## Supplemental Table 3 for "Population-scale Long-read Sequencing in the *All of Us* Research Program": AoU_strict_SV_summary.csv (part 126 of 233)

SV coordinate	SV ID	SV type	SV length	Confidence score	Calibration sensitivity	AoU cohort sample count	OMIM genes intersected(pLI, LOEUF)	Disease genes intersected(pLI, LOEUF)	Cancer genes intersected(pLI, LOEUF)	ACMG genes intersected(pLI, LOEUF)	OMIM CDS intersected(pLI, LOEUF)	Disease CDS intersected(pLI, LOEUF)	Cancer CDS intersected(pLI, LOEUF)	ACMG CDS intersected(pLI, LOEUF)	Regulatory element intersected	SegDUP association(INS:within 1kb, DEL:intersect)	Tandem repeats intersected	Detected in other LR datasets(HPRC,HGSVC,1KG-ONT)	Detected in AoU SR(990/1,027 AoU Phase I matched samples)	CADD-SV score	Detected in 1KG SR	SR validation	LR assembly-supported	Locityper validation (percentage of carriers with allele differences <20 between the identified and Locityper calls.)
chr21:16359702	563001	DEL	199	0.8007	0.6896	4	MIR99AHG(NA,NA)	NA	NA	NA	NA	NA	NA	NA	NA	No	ID=21-16359562-16359576-TA,21-16359579-16359749-TTTATATATTATATATATTTATGTATATTATATATAATA,21-16359588-16359597-TA,21-16359627-16359636-TA,21-16359666-16359675-TA,21-16359705-16359714-TA,21-16359864-16359873-TA,21-16359909-16359918-TA,21-16359945-16359954-TAT,21-16359957-16359966-AT,21-16360063-16360073-TA,21-16360116-16360124-TA,21-16360153-16360173-ATATA,21-16360158-16360182-ATATAATATAAT,21-16360170-16360185-ATATA,21-16360205-16360226-ATATATA;MOTIFS=TAT,TA,AT,ATATA,ATATATA,ATATAATATAAT,TTTATATATTATATATATTTATGTATATTATATATAATA;STRUC=<VC146976>	HGSVC	Yes	0.004	No	NA,NA	NA	NA
chr21:16359708	563002	DEL	189	0.8553	0.5538	452	MIR99AHG(NA,NA)	NA	NA	NA	NA	NA	NA	NA	NA	No	ID=21-16359562-16359576-TA,21-16359579-16359749-TTTATATATTATATATATTTATGTATATTATATATAATA,21-16359588-16359597-TA,21-16359627-16359636-TA,21-16359666-16359675-TA,21-16359705-16359714-TA,21-16359864-16359873-TA,21-16359909-16359918-TA,21-16359945-16359954-TAT,21-16359957-16359966-AT,21-16360063-16360073-TA,21-16360116-16360124-TA,21-16360153-16360173-ATATA,21-16360158-16360182-ATATAATATAAT,21-16360170-16360185-ATATA,21-16360205-16360226-ATATATA;MOTIFS=TAT,TA,AT,ATATA,ATATATA,ATATAATATAAT,TTTATATATTATATATATTTATGTATATTATATATAATA;STRUC=<VC146976>	HPRC,HGSVC,1KG-ONT	Yes	0.004	Yes	NA,NA	NA	NA
chr21:16359719	563003	DEL	61	0.9417	0.2746	295	MIR99AHG(NA,NA)	NA	NA	NA	NA	NA	NA	NA	NA	No	ID=21-16359562-16359576-TA,21-16359579-16359749-TTTATATATTATATATATTTATGTATATTATATATAATA,21-16359588-16359597-TA,21-16359627-16359636-TA,21-16359666-16359675-TA,21-16359705-16359714-TA,21-16359864-16359873-TA,21-16359909-16359918-TA,21-16359945-16359954-TAT,21-16359957-16359966-AT,21-16360063-16360073-TA,21-16360116-16360124-TA,21-16360153-16360173-ATATA,21-16360158-16360182-ATATAATATAAT,21-16360170-16360185-ATATA,21-16360205-16360226-ATATATA;MOTIFS=TAT,TA,AT,ATATA,ATATATA,ATATAATATAAT,TTTATATATTATATATATTTATGTATATTATATATAATA;STRUC=<VC146976>	HPRC,HGSVC	Yes	0.004	Yes	NA,NA	NA	NA
chr21:16359739	563004	DEL	58	0.8062	0.6708	1	MIR99AHG(NA,NA)	NA	NA	NA	NA	NA	NA	NA	NA	No	ID=21-16359562-16359576-TA,21-16359579-16359749-TTTATATATTATATATATTTATGTATATTATATATAATA,21-16359588-16359597-TA,21-16359627-16359636-TA,21-16359666-16359675-TA,21-16359705-16359714-TA,21-16359864-16359873-TA,21-16359909-16359918-TA,21-16359945-16359954-TAT,21-16359957-16359966-AT,21-16360063-16360073-TA,21-16360116-16360124-TA,21-16360153-16360173-ATATA,21-16360158-16360182-ATATAATATAAT,21-16360170-16360185-ATATA,21-16360205-16360226-ATATATA;MOTIFS=TAT,TA,AT,ATATA,ATATATA,ATATAATATAAT,TTTATATATTATATATATTTATGTATATTATATATAATA;STRUC=<VC146976>	HPRC,HGSVC	Yes	0.004	No	NA,NA	NA	NA
chr21:16359749	563005	DEL	81	0.9446	0.2371	13	MIR99AHG(NA,NA)	NA	NA	NA	NA	NA	NA	NA	NA	No	ID=21-16359562-16359576-TA,21-16359579-16359749-TTTATATATTATATATATTTATGTATATTATATATAATA,21-16359588-16359597-TA,21-16359627-16359636-TA,21-16359666-16359675-TA,21-16359705-16359714-TA,21-16359864-16359873-TA,21-16359909-16359918-TA,21-16359945-16359954-TAT,21-16359957-16359966-AT,21-16360063-16360073-TA,21-16360116-16360124-TA,21-16360153-16360173-ATATA,21-16360158-16360182-ATATAATATAAT,21-16360170-16360185-ATATA,21-16360205-16360226-ATATATA;MOTIFS=TAT,TA,AT,ATATA,ATATATA,ATATAATATAAT,TTTATATATTATATATATTTATGTATATTATATATAATA;STRUC=<VC146976>	HPRC,HGSVC	No	0.004	Yes	NA,NA	NA	NA
chr21:16359787	563006	DEL	164	0.8232	0.6205	26	MIR99AHG(NA,NA)	NA	NA	NA	NA	NA	NA	NA	NA	No	ID=21-16359562-16359576-TA,21-16359579-16359749-TTTATATATTATATATATTTATGTATATTATATATAATA,21-16359588-16359597-TA,21-16359627-16359636-TA,21-16359666-16359675-TA,21-16359705-16359714-TA,21-16359864-16359873-TA,21-16359909-16359918-TA,21-16359945-16359954-TAT,21-16359957-16359966-AT,21-16360063-16360073-TA,21-16360116-16360124-TA,21-16360153-16360173-ATATA,21-16360158-16360182-ATATAATATAAT,21-16360170-16360185-ATATA,21-16360205-16360226-ATATATA;MOTIFS=TAT,TA,AT,ATATA,ATATATA,ATATAATATAAT,TTTATATATTATATATATTTATGTATATTATATATAATA;STRUC=<VC146976>	HPRC,HGSVC,1KG-ONT	No	0.004	Yes	NA,NA	NA	NA
chr21:16359826	563007	DEL	200	0.8409	0.5855	1	MIR99AHG(NA,NA)	NA	NA	NA	NA	NA	NA	NA	NA	No	ID=21-16359562-16359576-TA,21-16359579-16359749-TTTATATATTATATATATTTATGTATATTATATATAATA,21-16359588-16359597-TA,21-16359627-16359636-TA,21-16359666-16359675-TA,21-16359705-16359714-TA,21-16359864-16359873-TA,21-16359909-16359918-TA,21-16359945-16359954-TAT,21-16359957-16359966-AT,21-16360063-16360073-TA,21-16360116-16360124-TA,21-16360153-16360173-ATATA,21-16360158-16360182-ATATAATATAAT,21-16360170-16360185-ATATA,21-16360205-16360226-ATATATA;MOTIFS=TAT,TA,AT,ATATA,ATATATA,ATATAATATAAT,TTTATATATTATATATATTTATGTATATTATATATAATA;STRUC=<VC146976>	HGSVC	No	0.007	No	NA,NA	NA	NA
chr21:16359848	563008	DEL	178	0.8207	0.6492	15	MIR99AHG(NA,NA)	NA	NA	NA	NA	NA	NA	NA	NA	No	ID=21-16359562-16359576-TA,21-16359579-16359749-TTTATATATTATATATATTTATGTATATTATATATAATA,21-16359588-16359597-TA,21-16359627-16359636-TA,21-16359666-16359675-TA,21-16359705-16359714-TA,21-16359864-16359873-TA,21-16359909-16359918-TA,21-16359945-16359954-TAT,21-16359957-16359966-AT,21-16360063-16360073-TA,21-16360116-16360124-TA,21-16360153-16360173-ATATA,21-16360158-16360182-ATATAATATAAT,21-16360170-16360185-ATATA,21-16360205-16360226-ATATATA;MOTIFS=TAT,TA,AT,ATATA,ATATATA,ATATAATATAAT,TTTATATATTATATATATTTATGTATATTATATATAATA;STRUC=<VC146976>	HPRC,HGSVC,1KG-ONT	No	0.008	Yes	NA,NA	NA	NA
chr21:16359887	563009	DEL	139	0.8277	0.6343	43	MIR99AHG(NA,NA)	NA	NA	NA	NA	NA	NA	NA	NA	No	ID=21-16359562-16359576-TA,21-16359579-16359749-TTTATATATTATATATATTTATGTATATTATATATAATA,21-16359588-16359597-TA,21-16359627-16359636-TA,21-16359666-16359675-TA,21-16359705-16359714-TA,21-16359864-16359873-TA,21-16359909-16359918-TA,21-16359945-16359954-TAT,21-16359957-16359966-AT,21-16360063-16360073-TA,21-16360116-16360124-TA,21-16360153-16360173-ATATA,21-16360158-16360182-ATATAATATAAT,21-16360170-16360185-ATATA,21-16360205-16360226-ATATATA;MOTIFS=TAT,TA,AT,ATATA,ATATATA,ATATAATATAAT,TTTATATATTATATATATTTATGTATATTATATATAATA;STRUC=<VC146976>	HPRC,HGSVC,1KG-ONT	No	0.013	Yes	NA,NA	NA	NA
chr21:16360019	563010	INS	70	0.825	0.6644	101	MIR99AHG(NA,NA)	NA	NA	NA	NA	NA	NA	NA	NA	No	ID=21-16359562-16359576-TA,21-16359579-16359749-TTTATATATTATATATATTTATGTATATTATATATAATA,21-16359588-16359597-TA,21-16359627-16359636-TA,21-16359666-16359675-TA,21-16359705-16359714-TA,21-16359864-16359873-TA,21-16359909-16359918-TA,21-16359945-16359954-TAT,21-16359957-16359966-AT,21-16360063-16360073-TA,21-16360116-16360124-TA,21-16360153-16360173-ATATA,21-16360158-16360182-ATATAATATAAT,21-16360170-16360185-ATATA,21-16360205-16360226-ATATATA;MOTIFS=TAT,TA,AT,ATATA,ATATATA,ATATAATATAAT,TTTATATATTATATATATTTATGTATATTATATATAATA;STRUC=<VC146976>	HPRC,HGSVC	Yes	0.118	Yes	NA,NA	NA	NA
chr21:16360056	563011	INS	51	0.8648	0.4914	43	MIR99AHG(NA,NA)	NA	NA	NA	NA	NA	NA	NA	NA	No	ID=21-16359562-16359576-TA,21-16359579-16359749-TTTATATATTATATATATTTATGTATATTATATATAATA,21-16359588-16359597-TA,21-16359627-16359636-TA,21-16359666-16359675-TA,21-16359705-16359714-TA,21-16359864-16359873-TA,21-16359909-16359918-TA,21-16359945-16359954-TAT,21-16359957-16359966-AT,21-16360063-16360073-TA,21-16360116-16360124-TA,21-16360153-16360173-ATATA,21-16360158-16360182-ATATAATATAAT,21-16360170-16360185-ATATA,21-16360205-16360226-ATATATA;MOTIFS=TAT,TA,AT,ATATA,ATATATA,ATATAATATAAT,TTTATATATTATATATATTTATGTATATTATATATAATA;STRUC=<VC146976>	HPRC,HGSVC	Yes	4.896	Yes	NA,NA	NA	NA
chr21:16360078	563012	DEL	68	0.8663	0.4752	8	MIR99AHG(NA,NA)	NA	NA	NA	NA	NA	NA	NA	NA	No	ID=21-16359562-16359576-TA,21-16359579-16359749-TTTATATATTATATATATTTATGTATATTATATATAATA,21-16359588-16359597-TA,21-16359627-16359636-TA,21-16359666-16359675-TA,21-16359705-16359714-TA,21-16359864-16359873-TA,21-16359909-16359918-TA,21-16359945-16359954-TAT,21-16359957-16359966-AT,21-16360063-16360073-TA,21-16360116-16360124-TA,21-16360153-16360173-ATATA,21-16360158-16360182-ATATAATATAAT,21-16360170-16360185-ATATA,21-16360205-16360226-ATATATA;MOTIFS=TAT,TA,AT,ATATA,ATATATA,ATATAATATAAT,TTTATATATTATATATATTTATGTATATTATATATAATA;STRUC=<VC146976>	HPRC,HGSVC	No	0.01	No	NA,NA	NA	NA
chr21:16360133	563013	INS	61	0.8124	0.6822	2	MIR99AHG(NA,NA)	NA	NA	NA	NA	NA	NA	NA	NA	No	ID=21-16359562-16359576-TA,21-16359579-16359749-TTTATATATTATATATATTTATGTATATTATATATAATA,21-16359588-16359597-TA,21-16359627-16359636-TA,21-16359666-16359675-TA,21-16359705-16359714-TA,21-16359864-16359873-TA,21-16359909-16359918-TA,21-16359945-16359954-TAT,21-16359957-16359966-AT,21-16360063-16360073-TA,21-16360116-16360124-TA,21-16360153-16360173-ATATA,21-16360158-16360182-ATATAATATAAT,21-16360170-16360185-ATATA,21-16360205-16360226-ATATATA;MOTIFS=TAT,TA,AT,ATATA,ATATATA,ATATAATATAAT,TTTATATATTATATATATTTATGTATATTATATATAATA;STRUC=<VC146976>	HPRC,HGSVC	Yes	0.692	Yes	NA,NA	NA	NA
chr21:16360158	563014	INS	51	0.8361	0.6226	10	MIR99AHG(NA,NA)	NA	NA	NA	NA	NA	NA	NA	NA	No	ID=21-16359562-16359576-TA,21-16359579-16359749-TTTATATATTATATATATTTATGTATATTATATATAATA,21-16359588-16359597-TA,21-16359627-16359636-TA,21-16359666-16359675-TA,21-16359705-16359714-TA,21-16359864-16359873-TA,21-16359909-16359918-TA,21-16359945-16359954-TAT,21-16359957-16359966-AT,21-16360063-16360073-TA,21-16360116-16360124-TA,21-16360153-16360173-ATATA,21-16360158-16360182-ATATAATATAAT,21-16360170-16360185-ATATA,21-16360205-16360226-ATATATA;MOTIFS=TAT,TA,AT,ATATA,ATATATA,ATATAATATAAT,TTTATATATTATATATATTTATGTATATTATATATAATA;STRUC=<VC146976>	HPRC,HGSVC	Yes	0.345	No	NA,NA	NA	NA
chr21:16360158	563015	INS	67	0.8491	0.5516	2	MIR99AHG(NA,NA)	NA	NA	NA	NA	NA	NA	NA	NA	No	ID=21-16359562-16359576-TA,21-16359579-16359749-TTTATATATTATATATATTTATGTATATTATATATAATA,21-16359588-16359597-TA,21-16359627-16359636-TA,21-16359666-16359675-TA,21-16359705-16359714-TA,21-16359864-16359873-TA,21-16359909-16359918-TA,21-16359945-16359954-TAT,21-16359957-16359966-AT,21-16360063-16360073-TA,21-16360116-16360124-TA,21-16360153-16360173-ATATA,21-16360158-16360182-ATATAATATAAT,21-16360170-16360185-ATATA,21-16360205-16360226-ATATATA;MOTIFS=TAT,TA,AT,ATATA,ATATATA,ATATAATATAAT,TTTATATATTATATATATTTATGTATATTATATATAATA;STRUC=<VC146976>	HPRC,HGSVC	Yes	0.345	No	NA,NA	NA	NA
chr21:16360188	563016	INS	69	0.8707	0.4793	15	MIR99AHG(NA,NA)	NA	NA	NA	NA	NA	NA	NA	NA	No	ID=21-16359562-16359576-TA,21-16359579-16359749-TTTATATATTATATATATTTATGTATATTATATATAATA,21-16359588-16359597-TA,21-16359627-16359636-TA,21-16359666-16359675-TA,21-16359705-16359714-TA,21-16359864-16359873-TA,21-16359909-16359918-TA,21-16359945-16359954-TAT,21-16359957-16359966-AT,21-16360063-16360073-TA,21-16360116-16360124-TA,21-16360153-16360173-ATATA,21-16360158-16360182-ATATAATATAAT,21-16360170-16360185-ATATA,21-16360205-16360226-ATATATA;MOTIFS=TAT,TA,AT,ATATA,ATATATA,ATATAATATAAT,TTTATATATTATATATATTTATGTATATTATATATAATA;STRUC=<VC146976>	HPRC,HGSVC	Yes	0.345	Yes	NA,NA	NA	NA
chr21:16397926	563017	DEL	95	0.9391	0.2541	33	MIR99AHG(NA,NA)	NA	NA	NA	NA	NA	NA	NA	NA	No	ID=21-16397962-16398231-AAGTACCTTCTTAAGGGCGGGGGAATATCACA,21-16397994-16398025-AAGTACCTTCTTAAGGGCGGGGGAATATCAC;MOTIFS=AAGTACCTTCTTAAGGGCGGGGGAATATCACA,AAGTACCTTCTTAAGGGCGGGGGAATATCAC;STRUC=<VC146983>	HPRC,HGSVC,1KG-ONT	No	1.149	Yes	NA,NA	NA	NA
chr21:16397926	563018	DEL	127	0.8426	0.5756	363	MIR99AHG(NA,NA)	NA	NA	NA	NA	NA	NA	NA	NA	No	ID=21-16397962-16398231-AAGTACCTTCTTAAGGGCGGGGGAATATCACA,21-16397994-16398025-AAGTACCTTCTTAAGGGCGGGGGAATATCAC;MOTIFS=AAGTACCTTCTTAAGGGCGGGGGAATATCACA,AAGTACCTTCTTAAGGGCGGGGGAATATCAC;STRUC=<VC146983>	HPRC,HGSVC,1KG-ONT	No	1.148	Yes	NA,NA	NA	NA
chr21:16397962	563019	DEL	64	0.9197	0.2922	229	MIR99AHG(NA,NA)	NA	NA	NA	NA	NA	NA	NA	NA	No	ID=21-16397962-16398231-AAGTACCTTCTTAAGGGCGGGGGAATATCACA,21-16397994-16398025-AAGTACCTTCTTAAGGGCGGGGGAATATCAC;MOTIFS=AAGTACCTTCTTAAGGGCGGGGGAATATCACA,AAGTACCTTCTTAAGGGCGGGGGAATATCAC;STRUC=<VC146983>	HPRC,HGSVC	No	1.028	Yes	NA,NA	NA	NA
chr21:16397994	563020	INS	62	0.8106	0.6699	117	MIR99AHG(NA,NA)	NA	NA	NA	NA	NA	NA	NA	NA	No	ID=21-16397962-16398231-AAGTACCTTCTTAAGGGCGGGGGAATATCACA,21-16397994-16398025-AAGTACCTTCTTAAGGGCGGGGGAATATCAC;MOTIFS=AAGTACCTTCTTAAGGGCGGGGGAATATCACA,AAGTACCTTCTTAAGGGCGGGGGAATATCAC;STRUC=<VC146983>	HPRC,HGSVC,1KG-ONT	No	0.692	Yes	NA,NA	NA	NA
chr21:16398012	563021	INS	95	0.8685	0.5107	194	MIR99AHG(NA,NA)	NA	NA	NA	NA	NA	NA	NA	NA	No	ID=21-16397962-16398231-AAGTACCTTCTTAAGGGCGGGGGAATATCACA,21-16397994-16398025-AAGTACCTTCTTAAGGGCGGGGGAATATCAC;MOTIFS=AAGTACCTTCTTAAGGGCGGGGGAATATCACA,AAGTACCTTCTTAAGGGCGGGGGAATATCAC;STRUC=<VC146983>	HPRC,HGSVC,1KG-ONT	No	0.692	Yes	NA,NA	NA	NA
chr21:16398048	563022	INS	415	0.8516	0.5433	3	MIR99AHG(NA,NA)	NA	NA	NA	NA	NA	NA	NA	NA	No	ID=21-16397962-16398231-AAGTACCTTCTTAAGGGCGGGGGAATATCACA,21-16397994-16398025-AAGTACCTTCTTAAGGGCGGGGGAATATCAC;MOTIFS=AAGTACCTTCTTAAGGGCGGGGGAATATCACA,AAGTACCTTCTTAAGGGCGGGGGAATATCAC;STRUC=<VC146983>	HPRC,HGSVC,1KG-ONT	No	0.692	Yes	NA,NA	NA	NA
chr21:16398173	563023	INS	64	0.8132	0.6695	53	MIR99AHG(NA,NA)	NA	NA	NA	NA	NA	NA	NA	NA	No	ID=21-16397962-16398231-AAGTACCTTCTTAAGGGCGGGGGAATATCACA,21-16397994-16398025-AAGTACCTTCTTAAGGGCGGGGGAATATCAC;MOTIFS=AAGTACCTTCTTAAGGGCGGGGGAATATCACA,AAGTACCTTCTTAAGGGCGGGGGAATATCAC;STRUC=<VC146983>	HPRC,HGSVC,1KG-ONT	No	0.692	Yes	NA,NA	NA	NA
chr21:16398231	563024	INS	128	0.9184	0.3225	213	MIR99AHG(NA,NA)	NA	NA	NA	NA	NA	NA	NA	NA	No	ID=21-16397962-16398231-AAGTACCTTCTTAAGGGCGGGGGAATATCACA,21-16397994-16398025-AAGTACCTTCTTAAGGGCGGGGGAATATCAC;MOTIFS=AAGTACCTTCTTAAGGGCGGGGGAATATCACA,AAGTACCTTCTTAAGGGCGGGGGAATATCAC;STRUC=<VC146983>	HPRC,HGSVC,1KG-ONT	No	0.692	Yes	NA,NA	NA	NA
chr21:16398232	563025	INS	96	0.8783	0.4701	533	MIR99AHG(NA,NA)	NA	NA	NA	NA	NA	NA	NA	NA	No	ID=21-16397962-16398231-AAGTACCTTCTTAAGGGCGGGGGAATATCACA,21-16397994-16398025-AAGTACCTTCTTAAGGGCGGGGGAATATCAC;MOTIFS=AAGTACCTTCTTAAGGGCGGGGGAATATCACA,AAGTACCTTCTTAAGGGCGGGGGAATATCAC;STRUC=<VC146983>	HPRC,HGSVC,1KG-ONT	No	0.692	Yes	NA,NA	NA	NA
chr21:16398264	563026	INS	383	0.8984	0.4095	74	MIR99AHG(NA,NA)	NA	NA	NA	NA	NA	NA	NA	NA	No	ID=21-16397962-16398231-AAGTACCTTCTTAAGGGCGGGGGAATATCACA,21-16397994-16398025-AAGTACCTTCTTAAGGGCGGGGGAATATCAC;MOTIFS=AAGTACCTTCTTAAGGGCGGGGGAATATCACA,AAGTACCTTCTTAAGGGCGGGGGAATATCAC;STRUC=<VC146983>	HPRC,HGSVC,1KG-ONT	No	0.692	Yes	NA,NA	NA	NA
chr21:16398264	563027	INS	160	0.8602	0.5065	1	MIR99AHG(NA,NA)	NA	NA	NA	NA	NA	NA	NA	NA	No	ID=21-16397962-16398231-AAGTACCTTCTTAAGGGCGGGGGAATATCACA,21-16397994-16398025-AAGTACCTTCTTAAGGGCGGGGGAATATCAC;MOTIFS=AAGTACCTTCTTAAGGGCGGGGGAATATCACA,AAGTACCTTCTTAAGGGCGGGGGAATATCAC;STRUC=<VC146983>	HPRC,HGSVC,1KG-ONT	No	0.692	No	NA,NA	NA	NA
chr21:16402659	563028	DEL	196	0.8034	0.7	48	MIR99AHG(NA,NA)	NA	NA	NA	NA	NA	NA	NA	NA	No	NA	HGSVC,1KG-ONT	Yes	1.113	Yes	NA,NA	NA	NA
chr21:16409920	563029	INS	311	0.9355	0.2677	5	MIR99AHG(NA,NA)	NA	NA	NA	NA	NA	NA	NA	NA	No	ID=21-16409822-16409831-TA,21-16409836-16409866-TA,21-16409865-16409876-AC,21-16409875-16409888-AT,21-16409893-16409908-AT,21-16409907-16409921-AC;MOTIFS=AC,TA,AT;STRUC=<VC146986>	HGSVC	Yes	3.322	Yes	NA,NA	NA	NA
chr21:16415998	563030	DEL	2757	0.8434	0.6319	1	MIR99AHG(NA,NA)	NA	NA	NA	NA	NA	NA	NA	enhancer	No	ID=21-16417593-16417622-AT;MOTIFS=AT;STRUC=<TR2207122>,ID=21-16418124-16418134-A;MOTIFS=A;STRUC=<TR2207123>	NA	Yes	6.434	No	NA,NA	NA	NA
chr21:16423523	563031	DEL	1762	0.8366	0.6491	1	MIR99AHG(NA,NA)	NA	NA	NA	NA	NA	NA	NA	enhancer	No	ID=21-16425226-16425236-T;MOTIFS=T;STRUC=<TR2207129>	NA	Yes	6.935	Yes	NA,NA	NA	NA
chr21:16443731	563032	INS	59	0.8294	0.6358	1	MIR99AHG(NA,NA)	NA	NA	NA	NA	NA	NA	NA	NA	No	NA	NA	Yes	0.692	No	NA,NA	NA	NA
chr21:16480284	563033	INS	88	0.8266	0.6544	90	MIR99AHG(NA,NA)	NA	NA	NA	NA	NA	NA	NA	NA	No	NA	HPRC,HGSVC,1KG-ONT	No	0.692	Yes	NA,NA	NA	NA
chr21:16480286	563034	INS	96	0.8671	0.6511	11	MIR99AHG(NA,NA)	NA	NA	NA	NA	NA	NA	NA	NA	No	ID=21-16480310-16480320-TA;MOTIFS=TA;STRUC=(TA)n	HPRC,HGSVC,1KG-ONT	No	0.692	Yes	NA,NA	NA	NA
chr21:16480286	563035	INS	226	0.8169	0.6743	1	MIR99AHG(NA,NA)	NA	NA	NA	NA	NA	NA	NA	NA	No	ID=21-16480310-16480320-TA;MOTIFS=TA;STRUC=(TA)n	HPRC,HGSVC	No	0.692	No	NA,NA	NA	NA
chr21:16480286	563036	INS	210	0.8267	0.6225	4	MIR99AHG(NA,NA)	NA	NA	NA	NA	NA	NA	NA	NA	No	ID=21-16480310-16480320-TA;MOTIFS=TA;STRUC=(TA)n	HPRC,HGSVC	No	0.692	No	NA,NA	NA	NA
chr21:16480286	563037	INS	184	0.912	0.5397	96	MIR99AHG(NA,NA)	NA	NA	NA	NA	NA	NA	NA	NA	No	ID=21-16480310-16480320-TA;MOTIFS=TA;STRUC=(TA)n	HPRC,HGSVC	No	0.692	Yes	NA,NA	NA	NA
chr21:16480286	563038	INS	258	0.8342	0.6451	2	MIR99AHG(NA,NA)	NA	NA	NA	NA	NA	NA	NA	NA	No	ID=21-16480310-16480320-TA;MOTIFS=TA;STRUC=(TA)n	HPRC,HGSVC	No	0.692	No	NA,NA	NA	NA
chr21:16480286	563039	INS	102	0.9203	0.4488	18	MIR99AHG(NA,NA)	NA	NA	NA	NA	NA	NA	NA	NA	No	ID=21-16480310-16480320-TA;MOTIFS=TA;STRUC=(TA)n	HPRC,HGSVC,1KG-ONT	No	0.692	Yes	NA,NA	NA	NA
chr21:16480286	563040	INS	158	0.8747	0.4802	85	MIR99AHG(NA,NA)	NA	NA	NA	NA	NA	NA	NA	NA	No	ID=21-16480310-16480320-TA;MOTIFS=TA;STRUC=(TA)n	HPRC,HGSVC	No	0.692	Yes	NA,NA	NA	NA
chr21:16480286	563041	INS	202	0.8175	0.6432	3	MIR99AHG(NA,NA)	NA	NA	NA	NA	NA	NA	NA	NA	No	ID=21-16480310-16480320-TA;MOTIFS=TA;STRUC=(TA)n	HPRC,HGSVC	No	0.692	No	NA,NA	NA	NA
chr21:16484530	563042	INS	68	0.8386	0.6144	1	MIR99AHG(NA,NA)	NA	NA	NA	NA	NA	NA	NA	NA	No	ID=21-16484398-16484442-AT,21-16484453-16484465-AT,21-16484468-16484478-AT,21-16484482-16484493-TA,21-16484504-16484513-TA,21-16484517-16484526-TA,21-16484528-16484537-TA,21-16484552-16484561-TA,21-16484525-16484573-TGTTATATATATGTTTTATATATG,21-16484576-16484585-TA,21-16484589-16484600-TA,21-16484651-16484660-AT,21-16484663-16484672-AT;MOTIFS=TGTTATATATATGTTTTATATATG,TA,AT;STRUC=<VC146997>	NA	No	0.692	No	NA,NA	NA	NA
chr21:16557082	563043	DEL	70	0.8733	0.5105	2	MIR99AHG(NA,NA)	NA	NA	NA	NA	NA	NA	NA	NA	No	NA	NA	Yes	2.211	No	NA,NA	NA	NA
chr21:16564734	563044	INS	74	0.8461	0.5894	22	MIR99AHG(NA,NA)	NA	NA	NA	NA	NA	NA	NA	NA	No	NA	HPRC,HGSVC,1KG-ONT	Yes	3.322	Yes	NA,NA	NA	NA
chr21:16564734	563045	INS	72	0.9785	0.0888	1066	MIR99AHG(NA,NA)	NA	NA	NA	NA	NA	NA	NA	NA	No	NA	HPRC,HGSVC,1KG-ONT	Yes	3.322	Yes	NA,NA	NA	NA
chr21:16571317	563047	DEL	965	0.8737	0.4746	32	MIR99AHG(NA,NA)	NA	NA	NA	NA	NA	NA	NA	enhancer	No	ID=21-16571615-16571624-T;MOTIFS=T;STRUC=<TR2207344>	HPRC,HGSVC,1KG-ONT	Yes	5.707	Yes	NA,NA	NA	NA
chr21:16577295	563048	INS	72	0.8708	0.4743	40	MIR99AHG(NA,NA)	NA	NA	NA	NA	NA	NA	NA	NA	No	NA	HPRC,HGSVC,1KG-ONT	No	1.616	Yes	NA,NA	NA	NA
chr21:16577295	563049	INS	96	0.8227	0.6713	24	MIR99AHG(NA,NA)	NA	NA	NA	NA	NA	NA	NA	NA	No	NA	HPRC,HGSVC,1KG-ONT	No	1.616	Yes	NA,NA	NA	NA
chr21:16577295	563050	DEL	72	0.8873	0.4791	9	MIR99AHG(NA,NA)	NA	NA	NA	NA	NA	NA	NA	NA	No	ID=21-16577295-16577465-TAATATATGTAAATTGTACATATA;MOTIFS=TAATATATGTAAATTGTACATATA;STRUC=<TR2207360>	HPRC,HGSVC,1KG-ONT	No	0.017	Yes	NA,NA	NA	NA
chr21:16577295	563051	DEL	96	0.8328	0.6344	820	MIR99AHG(NA,NA)	NA	NA	NA	NA	NA	NA	NA	NA	No	ID=21-16577295-16577465-TAATATATGTAAATTGTACATATA;MOTIFS=TAATATATGTAAATTGTACATATA;STRUC=<TR2207360>	HPRC,HGSVC,1KG-ONT	No	0.017	Yes	NA,NA	NA	NA
chr21:16577321	563052	DEL	187	0.9085	0.3259	77	MIR99AHG(NA,NA)	NA	NA	NA	NA	NA	NA	NA	NA	No	ID=21-16577295-16577465-TAATATATGTAAATTGTACATATA;MOTIFS=TAATATATGTAAATTGTACATATA;STRUC=<TR2207360>	HPRC,HGSVC	No	0.01	Yes	NA,NA	NA	NA
chr21:16577364	563053	DEL	53	0.8413	0.6237	162	MIR99AHG(NA,NA)	NA	NA	NA	NA	NA	NA	NA	NA	No	ID=21-16577295-16577465-TAATATATGTAAATTGTACATATA;MOTIFS=TAATATATGTAAATTGTACATATA;STRUC=<TR2207360>	HPRC,1KG-ONT	No	0.006	Yes	NA,NA	NA	NA
chr21:16577369	563054	DEL	91	0.9547	0.2022	148	MIR99AHG(NA,NA)	NA	NA	NA	NA	NA	NA	NA	NA	No	ID=21-16577295-16577465-TAATATATGTAAATTGTACATATA;MOTIFS=TAATATATGTAAATTGTACATATA;STRUC=<TR2207360>	HPRC,HGSVC,1KG-ONT	No	0.007	Yes	NA,NA	NA	NA
chr21:16577391	563055	DEL	54	0.861	0.4989	11	MIR99AHG(NA,NA)	NA	NA	NA	NA	NA	NA	NA	NA	No	ID=21-16577295-16577465-TAATATATGTAAATTGTACATATA;MOTIFS=TAATATATGTAAATTGTACATATA;STRUC=<TR2207360>	HPRC,1KG-ONT	No	0.004	No	NA,NA	NA	NA
chr21:16577412	563056	DEL	120	0.8484	0.5529	14	MIR99AHG(NA,NA)	NA	NA	NA	NA	NA	NA	NA	NA	No	ID=21-16577295-16577465-TAATATATGTAAATTGTACATATA;MOTIFS=TAATATATGTAAATTGTACATATA;STRUC=<TR2207360>	HPRC,HGSVC,1KG-ONT	No	0.005	Yes	NA,NA	NA	NA
chr21:16577417	563057	INS	67	0.9382	0.2886	36	MIR99AHG(NA,NA)	NA	NA	NA	NA	NA	NA	NA	NA	No	ID=21-16577295-16577465-TAATATATGTAAATTGTACATATA;MOTIFS=TAATATATGTAAATTGTACATATA;STRUC=<TR2207360>	HPRC,HGSVC,1KG-ONT	No	1.616	Yes	NA,NA	NA	NA
chr21:16577441	563058	DEL	67	0.9108	0.4955	14	MIR99AHG(NA,NA)	NA	NA	NA	NA	NA	NA	NA	NA	No	ID=21-16577295-16577465-TAATATATGTAAATTGTACATATA;MOTIFS=TAATATATGTAAATTGTACATATA;STRUC=<TR2207360>	HPRC,1KG-ONT	No	0.005	Yes	NA,NA	NA	NA
chr21:16577443	563059	INS	67	0.8632	0.4939	38	MIR99AHG(NA,NA)	NA	NA	NA	NA	NA	NA	NA	NA	No	ID=21-16577295-16577465-TAATATATGTAAATTGTACATATA;MOTIFS=TAATATATGTAAATTGTACATATA;STRUC=<TR2207360>	HPRC,HGSVC,1KG-ONT	No	1.616	Yes	NA,NA	NA	NA
chr21:16577460	563060	INS	53	0.8446	0.6141	72	MIR99AHG(NA,NA)	NA	NA	NA	NA	NA	NA	NA	NA	No	ID=21-16577295-16577465-TAATATATGTAAATTGTACATATA;MOTIFS=TAATATATGTAAATTGTACATATA;STRUC=<TR2207360>	HPRC,HGSVC,1KG-ONT	No	1.616	Yes	NA,NA	NA	NA
chr21:16577462	563061	INS	72	0.8682	0.484	287	MIR99AHG(NA,NA)	NA	NA	NA	NA	NA	NA	NA	NA	No	ID=21-16577295-16577465-TAATATATGTAAATTGTACATATA;MOTIFS=TAATATATGTAAATTGTACATATA;STRUC=<TR2207360>	HPRC,HGSVC,1KG-ONT	No	1.616	Yes	NA,NA	NA	NA
chr21:16577507	563062	INS	67	0.883	0.4057	28	MIR99AHG(NA,NA)	NA	NA	NA	NA	NA	NA	NA	NA	No	NA	HPRC,HGSVC,1KG-ONT	No	1.616	Yes	NA,NA	NA	NA
chr21:16614975	563063	DEL	66	0.9515	0.3206	25	MIR99AHG(NA,NA)	NA	NA	NA	NA	NA	NA	NA	NA	No	NA	HPRC,HGSVC,1KG-ONT	Yes	1.227	Yes	NA,NA	NA	NA
chr21:16631517	563064	DEL	68	0.854	0.5819	1	MIR99AHG(NA,NA)	NA	NA	NA	NA	NA	NA	NA	NA	No	NA	NA	No	1.861	No	NA,NA	NA	NA
chr21:16635655	563065	INS	322	0.9103	0.3605	1	MIR99AHG(NA,NA)	NA	NA	NA	NA	NA	NA	NA	NA	No	NA	NA	Yes	3.322	No	NA,NA	NA	NA
chr21:16635655	563066	INS	356	0.8454	0.5805	4	MIR99AHG(NA,NA)	NA	NA	NA	NA	NA	NA	NA	NA	No	NA	NA	Yes	3.322	Yes	NA,NA	NA	NA
chr21:16702703	563067	DEL	235	0.8992	0.3844	24	NA	NA	NA	NA	NA	NA	NA	NA	NA	No	ID=21-16702770-16702779-ATC;MOTIFS=ATC;STRUC=<TR2207530>	HPRC	Yes	1.917	Yes	NA,NA	NA	NA
chr21:16728941	563068	INS	50	0.8415	0.638	1	NA	NA	NA	NA	NA	NA	NA	NA	NA	No	NA	NA	No	7.287	No	NA,NA	NA	NA
chr21:16730888	563069	DEL	691	0.9834	0.0612	374	NA	NA	NA	NA	NA	NA	NA	NA	NA	No	ID=21-16731051-16731064-T;MOTIFS=T;STRUC=(T)n	HPRC,HGSVC,1KG-ONT	Yes	1.671	Yes	NA,NA	NA	NA
chr21:16743069	563070	DEL	66	0.8349	0.5912	1	NA	NA	NA	NA	NA	NA	NA	NA	NA	No	NA	NA	No	14.22	No	NA,NA	NA	NA
chr21:16747371	563071	INS	135	0.8173	0.6657	19	NA	NA	NA	NA	NA	NA	NA	NA	NA	No	ID=21-16747338-16747347-TA,21-16747356-16747366-TA,21-16747371-16747398-ATATATACATATACACTGTATATGTAT,21-16747395-16747405-TA,21-16747430-16747468-GTATATATATACATATACAGTATATGTATACATATACA,21-16747431-16747441-TA,21-16747506-16747516-TA,21-16747535-16747545-TA,21-16747564-16747572-TA,21-16747573-16747582-AT,21-16747633-16747643-TA,21-16747640-16747652-ATAC,21-16747661-16747671-TA,21-16747672-16747696-GTATATAT,21-16747689-16747702-TA;MOTIFS=ATATATACATATACACTGTATATGTAT,TA,GTATATATATACATATACAGTATATGTATACATATACA,AT,GTATATAT,ATAC;STRUC=<VC147017>	HPRC,HGSVC	Yes	1.616	Yes	NA,NA	NA	NA
chr21:16747371	563072	INS	162	0.8719	0.5018	22	NA	NA	NA	NA	NA	NA	NA	NA	NA	No	ID=21-16747338-16747347-TA,21-16747356-16747366-TA,21-16747371-16747398-ATATATACATATACACTGTATATGTAT,21-16747395-16747405-TA,21-16747430-16747468-GTATATATATACATATACAGTATATGTATACATATACA,21-16747431-16747441-TA,21-16747506-16747516-TA,21-16747535-16747545-TA,21-16747564-16747572-TA,21-16747573-16747582-AT,21-16747633-16747643-TA,21-16747640-16747652-ATAC,21-16747661-16747671-TA,21-16747672-16747696-GTATATAT,21-16747689-16747702-TA;MOTIFS=ATATATACATATACACTGTATATGTAT,TA,GTATATATATACATATACAGTATATGTATACATATACA,AT,GTATATAT,ATAC;STRUC=<VC147017>	HPRC,HGSVC	Yes	1.616	Yes	NA,NA	NA	NA
chr21:16747389	563074	INS	90	0.8591	0.5524	17	NA	NA	NA	NA	NA	NA	NA	NA	NA	No	ID=21-16747338-16747347-TA,21-16747356-16747366-TA,21-16747371-16747398-ATATATACATATACACTGTATATGTAT,21-16747395-16747405-TA,21-16747430-16747468-GTATATATATACATATACAGTATATGTATACATATACA,21-16747431-16747441-TA,21-16747506-16747516-TA,21-16747535-16747545-TA,21-16747564-16747572-TA,21-16747573-16747582-AT,21-16747633-16747643-TA,21-16747640-16747652-ATAC,21-16747661-16747671-TA,21-16747672-16747696-GTATATAT,21-16747689-16747702-TA;MOTIFS=ATATATACATATACACTGTATATGTAT,TA,GTATATATATACATATACAGTATATGTATACATATACA,AT,GTATATAT,ATAC;STRUC=<VC147017>	HPRC,HGSVC,1KG-ONT	Yes	1.616	Yes	NA,NA	NA	NA
chr21:16747389	563075	INS	126	0.835	0.6013	2	NA	NA	NA	NA	NA	NA	NA	NA	NA	No	ID=21-16747338-16747347-TA,21-16747356-16747366-TA,21-16747371-16747398-ATATATACATATACACTGTATATGTAT,21-16747395-16747405-TA,21-16747430-16747468-GTATATATATACATATACAGTATATGTATACATATACA,21-16747431-16747441-TA,21-16747506-16747516-TA,21-16747535-16747545-TA,21-16747564-16747572-TA,21-16747573-16747582-AT,21-16747633-16747643-TA,21-16747640-16747652-ATAC,21-16747661-16747671-TA,21-16747672-16747696-GTATATAT,21-16747689-16747702-TA;MOTIFS=ATATATACATATACACTGTATATGTAT,TA,GTATATATATACATATACAGTATATGTATACATATACA,AT,GTATATAT,ATAC;STRUC=<VC147017>	HPRC,HGSVC	Yes	1.616	No	NA,NA	NA	NA
chr21:16747389	563073	INS	117	0.8066	0.6816	22	NA	NA	NA	NA	NA	NA	NA	NA	NA	No	ID=21-16747338-16747347-TA,21-16747356-16747366-TA,21-16747371-16747398-ATATATACATATACACTGTATATGTAT,21-16747395-16747405-TA,21-16747430-16747468-GTATATATATACATATACAGTATATGTATACATATACA,21-16747431-16747441-TA,21-16747506-16747516-TA,21-16747535-16747545-TA,21-16747564-16747572-TA,21-16747573-16747582-AT,21-16747633-16747643-TA,21-16747640-16747652-ATAC,21-16747661-16747671-TA,21-16747672-16747696-GTATATAT,21-16747689-16747702-TA;MOTIFS=ATATATACATATACACTGTATATGTAT,TA,GTATATATATACATATACAGTATATGTATACATATACA,AT,GTATATAT,ATAC;STRUC=<VC147017>	HPRC,HGSVC,1KG-ONT	Yes	1.616	Yes	NA,NA	NA	NA
chr21:16747413	563076	DEL	54	0.8349	0.5963	6	NA	NA	NA	NA	NA	NA	NA	NA	NA	No	ID=21-16747338-16747347-TA,21-16747356-16747366-TA,21-16747371-16747398-ATATATACATATACACTGTATATGTAT,21-16747395-16747405-TA,21-16747430-16747468-GTATATATATACATATACAGTATATGTATACATATACA,21-16747431-16747441-TA,21-16747506-16747516-TA,21-16747535-16747545-TA,21-16747564-16747572-TA,21-16747573-16747582-AT,21-16747633-16747643-TA,21-16747640-16747652-ATAC,21-16747661-16747671-TA,21-16747672-16747696-GTATATAT,21-16747689-16747702-TA;MOTIFS=ATATATACATATACACTGTATATGTAT,TA,GTATATATATACATATACAGTATATGTATACATATACA,AT,GTATATAT,ATAC;STRUC=<VC147017>	HPRC	Yes	0.063	Yes	NA,NA	NA	NA
chr21:16747413	563077	DEL	83	0.8214	0.6501	164	NA	NA	NA	NA	NA	NA	NA	NA	NA	No	ID=21-16747338-16747347-TA,21-16747356-16747366-TA,21-16747371-16747398-ATATATACATATACACTGTATATGTAT,21-16747395-16747405-TA,21-16747430-16747468-GTATATATATACATATACAGTATATGTATACATATACA,21-16747431-16747441-TA,21-16747506-16747516-TA,21-16747535-16747545-TA,21-16747564-16747572-TA,21-16747573-16747582-AT,21-16747633-16747643-TA,21-16747640-16747652-ATAC,21-16747661-16747671-TA,21-16747672-16747696-GTATATAT,21-16747689-16747702-TA;MOTIFS=ATATATACATATACACTGTATATGTAT,TA,GTATATATATACATATACAGTATATGTATACATATACA,AT,GTATATAT,ATAC;STRUC=<VC147017>	HPRC,HGSVC,1KG-ONT	Yes	0.041	Yes	NA,NA	NA	NA
chr21:16747425	563078	INS	180	0.8843	0.5977	3	NA	NA	NA	NA	NA	NA	NA	NA	NA	No	ID=21-16747338-16747347-TA,21-16747356-16747366-TA,21-16747371-16747398-ATATATACATATACACTGTATATGTAT,21-16747395-16747405-TA,21-16747430-16747468-GTATATATATACATATACAGTATATGTATACATATACA,21-16747431-16747441-TA,21-16747506-16747516-TA,21-16747535-16747545-TA,21-16747564-16747572-TA,21-16747573-16747582-AT,21-16747633-16747643-TA,21-16747640-16747652-ATAC,21-16747661-16747671-TA,21-16747672-16747696-GTATATAT,21-16747689-16747702-TA;MOTIFS=ATATATACATATACACTGTATATGTAT,TA,GTATATATATACATATACAGTATATGTATACATATACA,AT,GTATATAT,ATAC;STRUC=<VC147017>	HPRC,HGSVC	Yes	1.616	Yes	NA,NA	NA	NA
chr21:16747442	563079	DEL	77	0.8722	0.4993	87	NA	NA	NA	NA	NA	NA	NA	NA	NA	No	ID=21-16747338-16747347-TA,21-16747356-16747366-TA,21-16747371-16747398-ATATATACATATACACTGTATATGTAT,21-16747395-16747405-TA,21-16747430-16747468-GTATATATATACATATACAGTATATGTATACATATACA,21-16747431-16747441-TA,21-16747506-16747516-TA,21-16747535-16747545-TA,21-16747564-16747572-TA,21-16747573-16747582-AT,21-16747633-16747643-TA,21-16747640-16747652-ATAC,21-16747661-16747671-TA,21-16747672-16747696-GTATATAT,21-16747689-16747702-TA;MOTIFS=ATATATACATATACACTGTATATGTAT,TA,GTATATATATACATATACAGTATATGTATACATATACA,AT,GTATATAT,ATAC;STRUC=<VC147017>	HPRC,HGSVC,1KG-ONT	Yes	0.041	Yes	NA,NA	NA	NA
chr21:16747468	563080	INS	54	0.8554	0.5475	39	NA	NA	NA	NA	NA	NA	NA	NA	NA	No	ID=21-16747338-16747347-TA,21-16747356-16747366-TA,21-16747371-16747398-ATATATACATATACACTGTATATGTAT,21-16747395-16747405-TA,21-16747430-16747468-GTATATATATACATATACAGTATATGTATACATATACA,21-16747431-16747441-TA,21-16747506-16747516-TA,21-16747535-16747545-TA,21-16747564-16747572-TA,21-16747573-16747582-AT,21-16747633-16747643-TA,21-16747640-16747652-ATAC,21-16747661-16747671-TA,21-16747672-16747696-GTATATAT,21-16747689-16747702-TA;MOTIFS=ATATATACATATACACTGTATATGTAT,TA,GTATATATATACATATACAGTATATGTATACATATACA,AT,GTATATAT,ATAC;STRUC=<VC147017>	HPRC,HGSVC	Yes	2.538	Yes	NA,NA	NA	NA
chr21:16747497	563081	INS	83	0.9145	0.3241	38	NA	NA	NA	NA	NA	NA	NA	NA	NA	No	ID=21-16747338-16747347-TA,21-16747356-16747366-TA,21-16747371-16747398-ATATATACATATACACTGTATATGTAT,21-16747395-16747405-TA,21-16747430-16747468-GTATATATATACATATACAGTATATGTATACATATACA,21-16747431-16747441-TA,21-16747506-16747516-TA,21-16747535-16747545-TA,21-16747564-16747572-TA,21-16747573-16747582-AT,21-16747633-16747643-TA,21-16747640-16747652-ATAC,21-16747661-16747671-TA,21-16747672-16747696-GTATATAT,21-16747689-16747702-TA;MOTIFS=ATATATACATATACACTGTATATGTAT,TA,GTATATATATACATATACAGTATATGTATACATATACA,AT,GTATATAT,ATAC;STRUC=<VC147017>	HPRC,HGSVC,1KG-ONT	Yes	2.538	Yes	NA,NA	NA	NA
chr21:16747500	563082	INS	50	0.8277	0.6484	13	NA	NA	NA	NA	NA	NA	NA	NA	NA	No	ID=21-16747338-16747347-TA,21-16747356-16747366-TA,21-16747371-16747398-ATATATACATATACACTGTATATGTAT,21-16747395-16747405-TA,21-16747430-16747468-GTATATATATACATATACAGTATATGTATACATATACA,21-16747431-16747441-TA,21-16747506-16747516-TA,21-16747535-16747545-TA,21-16747564-16747572-TA,21-16747573-16747582-AT,21-16747633-16747643-TA,21-16747640-16747652-ATAC,21-16747661-16747671-TA,21-16747672-16747696-GTATATAT,21-16747689-16747702-TA;MOTIFS=ATATATACATATACACTGTATATGTAT,TA,GTATATATATACATATACAGTATATGTATACATATACA,AT,GTATATAT,ATAC;STRUC=<VC147017>	HPRC,HGSVC	No	2.538	Yes	NA,NA	NA	NA
chr21:16747500	563083	INS	56	0.9812	0.0765	504	NA	NA	NA	NA	NA	NA	NA	NA	NA	No	ID=21-16747338-16747347-TA,21-16747356-16747366-TA,21-16747371-16747398-ATATATACATATACACTGTATATGTAT,21-16747395-16747405-TA,21-16747430-16747468-GTATATATATACATATACAGTATATGTATACATATACA,21-16747431-16747441-TA,21-16747506-16747516-TA,21-16747535-16747545-TA,21-16747564-16747572-TA,21-16747573-16747582-AT,21-16747633-16747643-TA,21-16747640-16747652-ATAC,21-16747661-16747671-TA,21-16747672-16747696-GTATATAT,21-16747689-16747702-TA;MOTIFS=ATATATACATATACACTGTATATGTAT,TA,GTATATATATACATATACAGTATATGTATACATATACA,AT,GTATATAT,ATAC;STRUC=<VC147017>	HPRC,HGSVC	No	2.538	Yes	NA,NA	NA	NA
chr21:16747500	563084	INS	57	0.8558	0.5215	39	NA	NA	NA	NA	NA	NA	NA	NA	NA	No	ID=21-16747338-16747347-TA,21-16747356-16747366-TA,21-16747371-16747398-ATATATACATATACACTGTATATGTAT,21-16747395-16747405-TA,21-16747430-16747468-GTATATATATACATATACAGTATATGTATACATATACA,21-16747431-16747441-TA,21-16747506-16747516-TA,21-16747535-16747545-TA,21-16747564-16747572-TA,21-16747573-16747582-AT,21-16747633-16747643-TA,21-16747640-16747652-ATAC,21-16747661-16747671-TA,21-16747672-16747696-GTATATAT,21-16747689-16747702-TA;MOTIFS=ATATATACATATACACTGTATATGTAT,TA,GTATATATATACATATACAGTATATGTATACATATACA,AT,GTATATAT,ATAC;STRUC=<VC147017>	HPRC,HGSVC	No	2.538	Yes	NA,NA	NA	NA
chr21:16747500	563086	INS	87	0.874	0.4919	334	NA	NA	NA	NA	NA	NA	NA	NA	NA	No	ID=21-16747338-16747347-TA,21-16747356-16747366-TA,21-16747371-16747398-ATATATACATATACACTGTATATGTAT,21-16747395-16747405-TA,21-16747430-16747468-GTATATATATACATATACAGTATATGTATACATATACA,21-16747431-16747441-TA,21-16747506-16747516-TA,21-16747535-16747545-TA,21-16747564-16747572-TA,21-16747573-16747582-AT,21-16747633-16747643-TA,21-16747640-16747652-ATAC,21-16747661-16747671-TA,21-16747672-16747696-GTATATAT,21-16747689-16747702-TA;MOTIFS=ATATATACATATACACTGTATATGTAT,TA,GTATATATATACATATACAGTATATGTATACATATACA,AT,GTATATAT,ATAC;STRUC=<VC147017>	HPRC,HGSVC,1KG-ONT	Yes	2.538	Yes	NA,NA	NA	NA
chr21:16747500	563087	INS	87	0.8746	0.4695	193	NA	NA	NA	NA	NA	NA	NA	NA	NA	No	ID=21-16747338-16747347-TA,21-16747356-16747366-TA,21-16747371-16747398-ATATATACATATACACTGTATATGTAT,21-16747395-16747405-TA,21-16747430-16747468-GTATATATATACATATACAGTATATGTATACATATACA,21-16747431-16747441-TA,21-16747506-16747516-TA,21-16747535-16747545-TA,21-16747564-16747572-TA,21-16747573-16747582-AT,21-16747633-16747643-TA,21-16747640-16747652-ATAC,21-16747661-16747671-TA,21-16747672-16747696-GTATATAT,21-16747689-16747702-TA;MOTIFS=ATATATACATATACACTGTATATGTAT,TA,GTATATATATACATATACAGTATATGTATACATATACA,AT,GTATATAT,ATAC;STRUC=<VC147017>	HPRC,HGSVC,1KG-ONT	Yes	2.538	Yes	NA,NA	NA	NA
chr21:16747500	563088	INS	116	0.8899	0.4061	35	NA	NA	NA	NA	NA	NA	NA	NA	NA	No	ID=21-16747338-16747347-TA,21-16747356-16747366-TA,21-16747371-16747398-ATATATACATATACACTGTATATGTAT,21-16747395-16747405-TA,21-16747430-16747468-GTATATATATACATATACAGTATATGTATACATATACA,21-16747431-16747441-TA,21-16747506-16747516-TA,21-16747535-16747545-TA,21-16747564-16747572-TA,21-16747573-16747582-AT,21-16747633-16747643-TA,21-16747640-16747652-ATAC,21-16747661-16747671-TA,21-16747672-16747696-GTATATAT,21-16747689-16747702-TA;MOTIFS=ATATATACATATACACTGTATATGTAT,TA,GTATATATATACATATACAGTATATGTATACATATACA,AT,GTATATAT,ATAC;STRUC=<VC147017>	HPRC,HGSVC,1KG-ONT	Yes	2.538	Yes	NA,NA	NA	NA
chr21:16747500	563089	INS	141	0.8562	0.5394	14	NA	NA	NA	NA	NA	NA	NA	NA	NA	No	ID=21-16747338-16747347-TA,21-16747356-16747366-TA,21-16747371-16747398-ATATATACATATACACTGTATATGTAT,21-16747395-16747405-TA,21-16747430-16747468-GTATATATATACATATACAGTATATGTATACATATACA,21-16747431-16747441-TA,21-16747506-16747516-TA,21-16747535-16747545-TA,21-16747564-16747572-TA,21-16747573-16747582-AT,21-16747633-16747643-TA,21-16747640-16747652-ATAC,21-16747661-16747671-TA,21-16747672-16747696-GTATATAT,21-16747689-16747702-TA;MOTIFS=ATATATACATATACACTGTATATGTAT,TA,GTATATATATACATATACAGTATATGTATACATATACA,AT,GTATATAT,ATAC;STRUC=<VC147017>	HPRC,HGSVC	Yes	2.538	Yes	NA,NA	NA	NA
chr21:16747502	563090	INS	60	0.8141	0.6536	1	NA	NA	NA	NA	NA	NA	NA	NA	NA	No	ID=21-16747338-16747347-TA,21-16747356-16747366-TA,21-16747371-16747398-ATATATACATATACACTGTATATGTAT,21-16747395-16747405-TA,21-16747430-16747468-GTATATATATACATATACAGTATATGTATACATATACA,21-16747431-16747441-TA,21-16747506-16747516-TA,21-16747535-16747545-TA,21-16747564-16747572-TA,21-16747573-16747582-AT,21-16747633-16747643-TA,21-16747640-16747652-ATAC,21-16747661-16747671-TA,21-16747672-16747696-GTATATAT,21-16747689-16747702-TA;MOTIFS=ATATATACATATACACTGTATATGTAT,TA,GTATATATATACATATACAGTATATGTATACATATACA,AT,GTATATAT,ATAC;STRUC=<VC147017>	HPRC,HGSVC	No	1.616	No	NA,NA	NA	NA
chr21:16747507	563091	INS	59	0.9412	0.2339	23	NA	NA	NA	NA	NA	NA	NA	NA	NA	No	ID=21-16747338-16747347-TA,21-16747356-16747366-TA,21-16747371-16747398-ATATATACATATACACTGTATATGTAT,21-16747395-16747405-TA,21-16747430-16747468-GTATATATATACATATACAGTATATGTATACATATACA,21-16747431-16747441-TA,21-16747506-16747516-TA,21-16747535-16747545-TA,21-16747564-16747572-TA,21-16747573-16747582-AT,21-16747633-16747643-TA,21-16747640-16747652-ATAC,21-16747661-16747671-TA,21-16747672-16747696-GTATATAT,21-16747689-16747702-TA;MOTIFS=ATATATACATATACACTGTATATGTAT,TA,GTATATATATACATATACAGTATATGTATACATATACA,AT,GTATATAT,ATAC;STRUC=<VC147017>	HPRC,HGSVC	No	1.616	Yes	NA,NA	NA	NA
chr21:16747508	563092	INS	54	0.8465	0.5621	46	NA	NA	NA	NA	NA	NA	NA	NA	NA	No	ID=21-16747338-16747347-TA,21-16747356-16747366-TA,21-16747371-16747398-ATATATACATATACACTGTATATGTAT,21-16747395-16747405-TA,21-16747430-16747468-GTATATATATACATATACAGTATATGTATACATATACA,21-16747431-16747441-TA,21-16747506-16747516-TA,21-16747535-16747545-TA,21-16747564-16747572-TA,21-16747573-16747582-AT,21-16747633-16747643-TA,21-16747640-16747652-ATAC,21-16747661-16747671-TA,21-16747672-16747696-GTATATAT,21-16747689-16747702-TA;MOTIFS=ATATATACATATACACTGTATATGTAT,TA,GTATATATATACATATACAGTATATGTATACATATACA,AT,GTATATAT,ATAC;STRUC=<VC147017>	HPRC,HGSVC	No	1.616	Yes	NA,NA	NA	NA
chr21:16747511	563093	INS	87	0.93	0.2815	1	NA	NA	NA	NA	NA	NA	NA	NA	NA	No	ID=21-16747338-16747347-TA,21-16747356-16747366-TA,21-16747371-16747398-ATATATACATATACACTGTATATGTAT,21-16747395-16747405-TA,21-16747430-16747468-GTATATATATACATATACAGTATATGTATACATATACA,21-16747431-16747441-TA,21-16747506-16747516-TA,21-16747535-16747545-TA,21-16747564-16747572-TA,21-16747573-16747582-AT,21-16747633-16747643-TA,21-16747640-16747652-ATAC,21-16747661-16747671-TA,21-16747672-16747696-GTATATAT,21-16747689-16747702-TA;MOTIFS=ATATATACATATACACTGTATATGTAT,TA,GTATATATATACATATACAGTATATGTATACATATACA,AT,GTATATAT,ATAC;STRUC=<VC147017>	HPRC,HGSVC,1KG-ONT	No	1.616	Yes	NA,NA	NA	NA
chr21:16747511	563094	INS	123	0.8746	0.4518	3	NA	NA	NA	NA	NA	NA	NA	NA	NA	No	ID=21-16747338-16747347-TA,21-16747356-16747366-TA,21-16747371-16747398-ATATATACATATACACTGTATATGTAT,21-16747395-16747405-TA,21-16747430-16747468-GTATATATATACATATACAGTATATGTATACATATACA,21-16747431-16747441-TA,21-16747506-16747516-TA,21-16747535-16747545-TA,21-16747564-16747572-TA,21-16747573-16747582-AT,21-16747633-16747643-TA,21-16747640-16747652-ATAC,21-16747661-16747671-TA,21-16747672-16747696-GTATATAT,21-16747689-16747702-TA;MOTIFS=ATATATACATATACACTGTATATGTAT,TA,GTATATATATACATATACAGTATATGTATACATATACA,AT,GTATATAT,ATAC;STRUC=<VC147017>	HPRC,HGSVC,1KG-ONT	Yes	1.616	Yes	NA,NA	NA	NA
chr21:16747516	563095	INS	54	0.8295	0.6366	8	NA	NA	NA	NA	NA	NA	NA	NA	NA	No	ID=21-16747338-16747347-TA,21-16747356-16747366-TA,21-16747371-16747398-ATATATACATATACACTGTATATGTAT,21-16747395-16747405-TA,21-16747430-16747468-GTATATATATACATATACAGTATATGTATACATATACA,21-16747431-16747441-TA,21-16747506-16747516-TA,21-16747535-16747545-TA,21-16747564-16747572-TA,21-16747573-16747582-AT,21-16747633-16747643-TA,21-16747640-16747652-ATAC,21-16747661-16747671-TA,21-16747672-16747696-GTATATAT,21-16747689-16747702-TA;MOTIFS=ATATATACATATACACTGTATATGTAT,TA,GTATATATATACATATACAGTATATGTATACATATACA,AT,GTATATAT,ATAC;STRUC=<VC147017>	HPRC,HGSVC	No	1.616	Yes	NA,NA	NA	NA
chr21:16747516	563096	INS	56	0.8348	0.5927	8	NA	NA	NA	NA	NA	NA	NA	NA	NA	No	ID=21-16747338-16747347-TA,21-16747356-16747366-TA,21-16747371-16747398-ATATATACATATACACTGTATATGTAT,21-16747395-16747405-TA,21-16747430-16747468-GTATATATATACATATACAGTATATGTATACATATACA,21-16747431-16747441-TA,21-16747506-16747516-TA,21-16747535-16747545-TA,21-16747564-16747572-TA,21-16747573-16747582-AT,21-16747633-16747643-TA,21-16747640-16747652-ATAC,21-16747661-16747671-TA,21-16747672-16747696-GTATATAT,21-16747689-16747702-TA;MOTIFS=ATATATACATATACACTGTATATGTAT,TA,GTATATATATACATATACAGTATATGTATACATATACA,AT,GTATATAT,ATAC;STRUC=<VC147017>	HPRC,HGSVC	No	1.616	Yes	NA,NA	NA	NA
chr21:16747519	563097	INS	54	0.8451	0.5765	33	NA	NA	NA	NA	NA	NA	NA	NA	NA	No	ID=21-16747338-16747347-TA,21-16747356-16747366-TA,21-16747371-16747398-ATATATACATATACACTGTATATGTAT,21-16747395-16747405-TA,21-16747430-16747468-GTATATATATACATATACAGTATATGTATACATATACA,21-16747431-16747441-TA,21-16747506-16747516-TA,21-16747535-16747545-TA,21-16747564-16747572-TA,21-16747573-16747582-AT,21-16747633-16747643-TA,21-16747640-16747652-ATAC,21-16747661-16747671-TA,21-16747672-16747696-GTATATAT,21-16747689-16747702-TA;MOTIFS=ATATATACATATACACTGTATATGTAT,TA,GTATATATATACATATACAGTATATGTATACATATACA,AT,GTATATAT,ATAC;STRUC=<VC147017>	HPRC,HGSVC	No	1.616	No	NA,NA	NA	NA
chr21:16747519	563098	INS	81	0.8643	0.5591	21	NA	NA	NA	NA	NA	NA	NA	NA	NA	No	ID=21-16747338-16747347-TA,21-16747356-16747366-TA,21-16747371-16747398-ATATATACATATACACTGTATATGTAT,21-16747395-16747405-TA,21-16747430-16747468-GTATATATATACATATACAGTATATGTATACATATACA,21-16747431-16747441-TA,21-16747506-16747516-TA,21-16747535-16747545-TA,21-16747564-16747572-TA,21-16747573-16747582-AT,21-16747633-16747643-TA,21-16747640-16747652-ATAC,21-16747661-16747671-TA,21-16747672-16747696-GTATATAT,21-16747689-16747702-TA;MOTIFS=ATATATACATATACACTGTATATGTAT,TA,GTATATATATACATATACAGTATATGTATACATATACA,AT,GTATATAT,ATAC;STRUC=<VC147017>	HPRC,HGSVC,1KG-ONT	No	1.616	Yes	NA,NA	NA	NA
chr21:16747519	563099	INS	52	0.9558	0.1858	17	NA	NA	NA	NA	NA	NA	NA	NA	NA	No	ID=21-16747338-16747347-TA,21-16747356-16747366-TA,21-16747371-16747398-ATATATACATATACACTGTATATGTAT,21-16747395-16747405-TA,21-16747430-16747468-GTATATATATACATATACAGTATATGTATACATATACA,21-16747431-16747441-TA,21-16747506-16747516-TA,21-16747535-16747545-TA,21-16747564-16747572-TA,21-16747573-16747582-AT,21-16747633-16747643-TA,21-16747640-16747652-ATAC,21-16747661-16747671-TA,21-16747672-16747696-GTATATAT,21-16747689-16747702-TA;MOTIFS=ATATATACATATACACTGTATATGTAT,TA,GTATATATATACATATACAGTATATGTATACATATACA,AT,GTATATAT,ATAC;STRUC=<VC147017>	HPRC,HGSVC	No	1.616	Yes	NA,NA	NA	NA
chr21:16747548	563100	INS	109	0.8242	0.6475	18	NA	NA	NA	NA	NA	NA	NA	NA	NA	No	ID=21-16747338-16747347-TA,21-16747356-16747366-TA,21-16747371-16747398-ATATATACATATACACTGTATATGTAT,21-16747395-16747405-TA,21-16747430-16747468-GTATATATATACATATACAGTATATGTATACATATACA,21-16747431-16747441-TA,21-16747506-16747516-TA,21-16747535-16747545-TA,21-16747564-16747572-TA,21-16747573-16747582-AT,21-16747633-16747643-TA,21-16747640-16747652-ATAC,21-16747661-16747671-TA,21-16747672-16747696-GTATATAT,21-16747689-16747702-TA;MOTIFS=ATATATACATATACACTGTATATGTAT,TA,GTATATATATACATATACAGTATATGTATACATATACA,AT,GTATATAT,ATAC;STRUC=<VC147017>	HPRC,HGSVC,1KG-ONT	No	1.616	Yes	NA,NA	NA	NA
chr21:16747551	563101	INS	127	0.8076	0.6856	2	NA	NA	NA	NA	NA	NA	NA	NA	NA	No	ID=21-16747338-16747347-TA,21-16747356-16747366-TA,21-16747371-16747398-ATATATACATATACACTGTATATGTAT,21-16747395-16747405-TA,21-16747430-16747468-GTATATATATACATATACAGTATATGTATACATATACA,21-16747431-16747441-TA,21-16747506-16747516-TA,21-16747535-16747545-TA,21-16747564-16747572-TA,21-16747573-16747582-AT,21-16747633-16747643-TA,21-16747640-16747652-ATAC,21-16747661-16747671-TA,21-16747672-16747696-GTATATAT,21-16747689-16747702-TA;MOTIFS=ATATATACATATACACTGTATATGTAT,TA,GTATATATATACATATACAGTATATGTATACATATACA,AT,GTATATAT,ATAC;STRUC=<VC147017>	HPRC,HGSVC	No	1.616	Yes	NA,NA	NA	NA
chr21:16751092	563102	DEL	55	0.9111	0.315	28	NA	NA	NA	NA	NA	NA	NA	NA	NA	No	ID=21-16751112-16751121-AG;MOTIFS=AG;STRUC=<TR2207584>	1KG-ONT	Yes	5.059	Yes	NA,NA	NA	NA
chr21:16764939	563103	INS	331	0.9522	0.2179	14	NA	NA	NA	NA	NA	NA	NA	NA	NA	No	NA	1KG-ONT	Yes	6.642	Yes	NA,NA	NA	NA
chr21:16823273	563104	INS	64	0.8885	0.4354	2	NA	NA	NA	NA	NA	NA	NA	NA	NA	No	ID=21-16823202-16823230-TCTTCTT,21-16823222-16823231-TTC,21-16823224-16823280-CTTCTTC,21-16823273-16823305-CTT,21-16823303-16823323-CTC,21-16823330-16823347-CTC,21-16823345-16823357-CTT;MOTIFS=CTTCTTC,CTT,TTC,CTC,TCTTCTT;STRUC=<VC147027>	NA	No	2.538	No	NA,NA	NA	NA
chr21:16852725	563105	DEL	78	0.8768	0.5047	12	NA	NA	NA	NA	NA	NA	NA	NA	NA	No	NA	1KG-ONT	Yes	0.631	Yes	NA,NA	NA	NA
chr21:16925120	563107	DEL	51	0.8476	0.5736	969	NA	NA	NA	NA	NA	NA	NA	NA	NA	No	NA	HPRC,HGSVC,1KG-ONT	No	0.948	Yes	NA,NA	NA	NA
chr21:16925198	563108	DEL	52	0.8127	0.6733	4	NA	NA	NA	NA	NA	NA	NA	NA	NA	No	NA	HPRC,HGSVC,1KG-ONT	No	1.528	No	NA,NA	NA	NA
chr21:16935597	563109	INS	54	0.951	0.2063	2	NA	NA	NA	NA	NA	NA	NA	NA	NA	No	NA	NA	Yes	4.638	No	NA,NA	NA	NA
chr21:16967955	563111	INS	252	0.8437	0.5886	1	NA	NA	NA	NA	NA	NA	NA	NA	NA	No	NA	NA	No	7.398	No	NA,NA	NA	NA
chr21:16968618	563112	INS	102	0.82	0.6441	1	NA	NA	NA	NA	NA	NA	NA	NA	NA	No	NA	NA	No	3.322	No	NA,NA	NA	NA
chr21:16971035	563113	INS	142	0.8841	0.4185	72	NA	NA	NA	NA	NA	NA	NA	NA	NA	No	NA	HPRC,HGSVC,1KG-ONT	No	2.538	Yes	NA,NA	NA	NA
chr21:16971035	563114	INS	149	0.8597	0.531	15	NA	NA	NA	NA	NA	NA	NA	NA	NA	No	NA	HPRC,HGSVC,1KG-ONT	No	2.538	Yes	NA,NA	NA	NA
chr21:16971133	563115	INS	116	0.9358	0.5499	26	NA	NA	NA	NA	NA	NA	NA	NA	NA	No	NA	HPRC,HGSVC,1KG-ONT	No	2.538	Yes	NA,NA	NA	NA
chr21:16971278	563116	INS	90	0.8825	0.432	5	NA	NA	NA	NA	NA	NA	NA	NA	NA	No	NA	HPRC,HGSVC,1KG-ONT	No	0.469	No	NA,NA	NA	NA
chr21:16971278	563117	INS	62	0.9101	0.3262	41	NA	NA	NA	NA	NA	NA	NA	NA	NA	No	NA	HPRC	No	0.469	Yes	NA,NA	NA	NA
chr21:16971596	563118	INS	68	0.8155	0.6621	3	NA	NA	NA	NA	NA	NA	NA	NA	NA	No	ID=21-16971591-16971606-ATATA,21-16971658-16971673-TATAT,21-16971684-16971699-TATAT,21-16971716-16971731-ATATA,21-16971811-16971923-TTACATAACATAATATATCTTACATA,21-16972074-16972159-TATTTTACATATTATATAACATAATG,21-16972186-16972301-ATATTATATAACATAATGTATTTTAT;MOTIFS=TTACATAACATAATATATCTTACATA,ATATA,TATTTTACATATTATATAACATAATG,TATAT,ATATTATATAACATAATGTATTTTAT;STRUC=<VC147034>	HPRC,HGSVC,1KG-ONT	Yes	1.616	Yes	NA,NA	NA	NA
chr21:16971898	563119	DEL	52	0.8495	0.5632	12	NA	NA	NA	NA	NA	NA	NA	NA	NA	No	ID=21-16971591-16971606-ATATA,21-16971658-16971673-TATAT,21-16971684-16971699-TATAT,21-16971716-16971731-ATATA,21-16971811-16971923-TTACATAACATAATATATCTTACATA,21-16972074-16972159-TATTTTACATATTATATAACATAATG,21-16972186-16972301-ATATTATATAACATAATGTATTTTAT;MOTIFS=TTACATAACATAATATATCTTACATA,ATATA,TATTTTACATATTATATAACATAATG,TATAT,ATATTATATAACATAATGTATTTTAT;STRUC=<VC147034>	HGSVC,1KG-ONT	No	0.003	Yes	NA,NA	NA	NA
chr21:16971964	563120	DEL	76	0.9708	0.1124	86	NA	NA	NA	NA	NA	NA	NA	NA	NA	No	ID=21-16971591-16971606-ATATA,21-16971658-16971673-TATAT,21-16971684-16971699-TATAT,21-16971716-16971731-ATATA,21-16971811-16971923-TTACATAACATAATATATCTTACATA,21-16972074-16972159-TATTTTACATATTATATAACATAATG,21-16972186-16972301-ATATTATATAACATAATGTATTTTAT;MOTIFS=TTACATAACATAATATATCTTACATA,ATATA,TATTTTACATATTATATAACATAATG,TATAT,ATATTATATAACATAATGTATTTTAT;STRUC=<VC147034>	HPRC,HGSVC,1KG-ONT	Yes	0.003	Yes	NA,NA	NA	NA
chr21:16971972	563121	DEL	50	0.9094	0.3446	14	NA	NA	NA	NA	NA	NA	NA	NA	NA	No	ID=21-16971591-16971606-ATATA,21-16971658-16971673-TATAT,21-16971684-16971699-TATAT,21-16971716-16971731-ATATA,21-16971811-16971923-TTACATAACATAATATATCTTACATA,21-16972074-16972159-TATTTTACATATTATATAACATAATG,21-16972186-16972301-ATATTATATAACATAATGTATTTTAT;MOTIFS=TTACATAACATAATATATCTTACATA,ATATA,TATTTTACATATTATATAACATAATG,TATAT,ATATTATATAACATAATGTATTTTAT;STRUC=<VC147034>	HPRC,HGSVC,1KG-ONT	No	0.003	Yes	NA,NA	NA	NA
chr21:16971990	563122	DEL	50	0.9403	0.2239	7	NA	NA	NA	NA	NA	NA	NA	NA	NA	No	ID=21-16971591-16971606-ATATA,21-16971658-16971673-TATAT,21-16971684-16971699-TATAT,21-16971716-16971731-ATATA,21-16971811-16971923-TTACATAACATAATATATCTTACATA,21-16972074-16972159-TATTTTACATATTATATAACATAATG,21-16972186-16972301-ATATTATATAACATAATGTATTTTAT;MOTIFS=TTACATAACATAATATATCTTACATA,ATATA,TATTTTACATATTATATAACATAATG,TATAT,ATATTATATAACATAATGTATTTTAT;STRUC=<VC147034>	HPRC,HGSVC,1KG-ONT	No	0.003	Yes	NA,NA	NA	NA
chr21:16971992	563123	DEL	71	0.8707	0.4951	17	NA	NA	NA	NA	NA	NA	NA	NA	NA	No	ID=21-16971591-16971606-ATATA,21-16971658-16971673-TATAT,21-16971684-16971699-TATAT,21-16971716-16971731-ATATA,21-16971811-16971923-TTACATAACATAATATATCTTACATA,21-16972074-16972159-TATTTTACATATTATATAACATAATG,21-16972186-16972301-ATATTATATAACATAATGTATTTTAT;MOTIFS=TTACATAACATAATATATCTTACATA,ATATA,TATTTTACATATTATATAACATAATG,TATAT,ATATTATATAACATAATGTATTTTAT;STRUC=<VC147034>	HPRC,HGSVC,1KG-ONT	No	0.003	Yes	NA,NA	NA	NA
chr21:16971992	563124	DEL	97	0.8067	0.6784	205	NA	NA	NA	NA	NA	NA	NA	NA	NA	No	ID=21-16971591-16971606-ATATA,21-16971658-16971673-TATAT,21-16971684-16971699-TATAT,21-16971716-16971731-ATATA,21-16971811-16971923-TTACATAACATAATATATCTTACATA,21-16972074-16972159-TATTTTACATATTATATAACATAATG,21-16972186-16972301-ATATTATATAACATAATGTATTTTAT;MOTIFS=TTACATAACATAATATATCTTACATA,ATATA,TATTTTACATATTATATAACATAATG,TATAT,ATATTATATAACATAATGTATTTTAT;STRUC=<VC147034>	HPRC,HGSVC,1KG-ONT	Yes	0.004	Yes	NA,NA	NA	NA
chr21:16971997	563125	DEL	76	0.8027	0.6962	72	NA	NA	NA	NA	NA	NA	NA	NA	NA	No	ID=21-16971591-16971606-ATATA,21-16971658-16971673-TATAT,21-16971684-16971699-TATAT,21-16971716-16971731-ATATA,21-16971811-16971923-TTACATAACATAATATATCTTACATA,21-16972074-16972159-TATTTTACATATTATATAACATAATG,21-16972186-16972301-ATATTATATAACATAATGTATTTTAT;MOTIFS=TTACATAACATAATATATCTTACATA,ATATA,TATTTTACATATTATATAACATAATG,TATAT,ATATTATATAACATAATGTATTTTAT;STRUC=<VC147034>	HPRC,HGSVC,1KG-ONT	Yes	0.003	Yes	NA,NA	NA	NA
chr21:16972108	563127	DEL	52	0.8351	0.6047	1	NA	NA	NA	NA	NA	NA	NA	NA	NA	No	ID=21-16971591-16971606-ATATA,21-16971658-16971673-TATAT,21-16971684-16971699-TATAT,21-16971716-16971731-ATATA,21-16971811-16971923-TTACATAACATAATATATCTTACATA,21-16972074-16972159-TATTTTACATATTATATAACATAATG,21-16972186-16972301-ATATTATATAACATAATGTATTTTAT;MOTIFS=TTACATAACATAATATATCTTACATA,ATATA,TATTTTACATATTATATAACATAATG,TATAT,ATATTATATAACATAATGTATTTTAT;STRUC=<VC147034>	HPRC,HGSVC,1KG-ONT	No	0.003	No	NA,NA	NA	NA
chr21:16972108	563128	DEL	130	0.8599	0.5459	127	NA	NA	NA	NA	NA	NA	NA	NA	NA	No	ID=21-16971591-16971606-ATATA,21-16971658-16971673-TATAT,21-16971684-16971699-TATAT,21-16971716-16971731-ATATA,21-16971811-16971923-TTACATAACATAATATATCTTACATA,21-16972074-16972159-TATTTTACATATTATATAACATAATG,21-16972186-16972301-ATATTATATAACATAATGTATTTTAT;MOTIFS=TTACATAACATAATATATCTTACATA,ATATA,TATTTTACATATTATATAACATAATG,TATAT,ATATTATATAACATAATGTATTTTAT;STRUC=<VC147034>	HPRC,HGSVC,1KG-ONT	Yes	0.003	Yes	NA,NA	NA	NA
chr21:16972134	563129	DEL	104	0.9467	0.316	83	NA	NA	NA	NA	NA	NA	NA	NA	NA	No	ID=21-16971591-16971606-ATATA,21-16971658-16971673-TATAT,21-16971684-16971699-TATAT,21-16971716-16971731-ATATA,21-16971811-16971923-TTACATAACATAATATATCTTACATA,21-16972074-16972159-TATTTTACATATTATATAACATAATG,21-16972186-16972301-ATATTATATAACATAATGTATTTTAT;MOTIFS=TTACATAACATAATATATCTTACATA,ATATA,TATTTTACATATTATATAACATAATG,TATAT,ATATTATATAACATAATGTATTTTAT;STRUC=<VC147034>	HPRC,HGSVC,1KG-ONT	Yes	0.003	Yes	NA,NA	NA	NA
chr21:16972181	563131	DEL	103	0.8199	0.6361	223	NA	NA	NA	NA	NA	NA	NA	NA	NA	No	ID=21-16971591-16971606-ATATA,21-16971658-16971673-TATAT,21-16971684-16971699-TATAT,21-16971716-16971731-ATATA,21-16971811-16971923-TTACATAACATAATATATCTTACATA,21-16972074-16972159-TATTTTACATATTATATAACATAATG,21-16972186-16972301-ATATTATATAACATAATGTATTTTAT;MOTIFS=TTACATAACATAATATATCTTACATA,ATATA,TATTTTACATATTATATAACATAATG,TATAT,ATATTATATAACATAATGTATTTTAT;STRUC=<VC147034>	HPRC,HGSVC,1KG-ONT	No	0.01	Yes	NA,NA	NA	NA
chr21:16972436	563133	DEL	99	0.8703	0.4818	40	NA	NA	NA	NA	NA	NA	NA	NA	NA	No	ID=21-16972427-16972462-TATATAT,21-16972436-16972580-TATAGTATATATTATATAGTATATATAATATAC,21-16972502-16972523-TATAGTA,21-16972599-16972756-ACTATAGTATATATAATACACTATAGTATATAT,21-16972799-16972810-TA,21-16972812-16972821-TA,21-16972841-16972850-TA,21-16972852-16972862-TA,21-16972886-16973010-TATATATAATATATTATATATTAC,21-16973047-16973071-TAATTATA,21-16973133-16973142-TA,21-16973156-16973165-AT,21-16973171-16973180-TA;MOTIFS=TAATTATA,TATAGTATATATTATATAGTATATATAATATAC,TATATATAATATATTATATATTAC,TA,ACTATAGTATATATAATACACTATAGTATATAT,AT,TATAGTA,TATATAT;STRUC=<VC147035>	HPRC,HGSVC,1KG-ONT	No	0.501	Yes	NA,NA	NA	NA
chr21:16972447	563134	DEL	56	0.7959	0.6986	14	NA	NA	NA	NA	NA	NA	NA	NA	NA	No	ID=21-16972427-16972462-TATATAT,21-16972436-16972580-TATAGTATATATTATATAGTATATATAATATAC,21-16972502-16972523-TATAGTA,21-16972599-16972756-ACTATAGTATATATAATACACTATAGTATATAT,21-16972799-16972810-TA,21-16972812-16972821-TA,21-16972841-16972850-TA,21-16972852-16972862-TA,21-16972886-16973010-TATATATAATATATTATATATTAC,21-16973047-16973071-TAATTATA,21-16973133-16973142-TA,21-16973156-16973165-AT,21-16973171-16973180-TA;MOTIFS=TAATTATA,TATAGTATATATTATATAGTATATATAATATAC,TATATATAATATATTATATATTAC,TA,ACTATAGTATATATAATACACTATAGTATATAT,AT,TATAGTA,TATATAT;STRUC=<VC147035>	HPRC,HGSVC,1KG-ONT	No	0.173	No	NA,NA	NA	NA
chr21:16972477	563135	DEL	85	0.8141	0.6789	87	NA	NA	NA	NA	NA	NA	NA	NA	NA	No	ID=21-16972427-16972462-TATATAT,21-16972436-16972580-TATAGTATATATTATATAGTATATATAATATAC,21-16972502-16972523-TATAGTA,21-16972599-16972756-ACTATAGTATATATAATACACTATAGTATATAT,21-16972799-16972810-TA,21-16972812-16972821-TA,21-16972841-16972850-TA,21-16972852-16972862-TA,21-16972886-16973010-TATATATAATATATTATATATTAC,21-16973047-16973071-TAATTATA,21-16973133-16973142-TA,21-16973156-16973165-AT,21-16973171-16973180-TA;MOTIFS=TAATTATA,TATAGTATATATTATATAGTATATATAATATAC,TATATATAATATATTATATATTAC,TA,ACTATAGTATATATAATACACTATAGTATATAT,AT,TATAGTA,TATATAT;STRUC=<VC147035>	HPRC,HGSVC,1KG-ONT	No	0.004	No	NA,NA	NA	NA
chr21:16972481	563137	DEL	94	0.8902	0.388	16	NA	NA	NA	NA	NA	NA	NA	NA	NA	No	ID=21-16972427-16972462-TATATAT,21-16972436-16972580-TATAGTATATATTATATAGTATATATAATATAC,21-16972502-16972523-TATAGTA,21-16972599-16972756-ACTATAGTATATATAATACACTATAGTATATAT,21-16972799-16972810-TA,21-16972812-16972821-TA,21-16972841-16972850-TA,21-16972852-16972862-TA,21-16972886-16973010-TATATATAATATATTATATATTAC,21-16973047-16973071-TAATTATA,21-16973133-16973142-TA,21-16973156-16973165-AT,21-16973171-16973180-TA;MOTIFS=TAATTATA,TATAGTATATATTATATAGTATATATAATATAC,TATATATAATATATTATATATTAC,TA,ACTATAGTATATATAATACACTATAGTATATAT,AT,TATAGTA,TATATAT;STRUC=<VC147035>	HPRC,HGSVC,1KG-ONT	No	0.004	Yes	NA,NA	NA	NA
chr21:16972481	563138	DEL	118	0.8306	0.6044	139	NA	NA	NA	NA	NA	NA	NA	NA	NA	No	ID=21-16972427-16972462-TATATAT,21-16972436-16972580-TATAGTATATATTATATAGTATATATAATATAC,21-16972502-16972523-TATAGTA,21-16972599-16972756-ACTATAGTATATATAATACACTATAGTATATAT,21-16972799-16972810-TA,21-16972812-16972821-TA,21-16972841-16972850-TA,21-16972852-16972862-TA,21-16972886-16973010-TATATATAATATATTATATATTAC,21-16973047-16973071-TAATTATA,21-16973133-16973142-TA,21-16973156-16973165-AT,21-16973171-16973180-TA;MOTIFS=TAATTATA,TATAGTATATATTATATAGTATATATAATATAC,TATATATAATATATTATATATTAC,TA,ACTATAGTATATATAATACACTATAGTATATAT,AT,TATAGTA,TATATAT;STRUC=<VC147035>	HPRC,HGSVC,1KG-ONT	No	0.008	Yes	NA,NA	NA	NA
chr21:16972481	563136	DEL	66	0.8532	0.5971	62	NA	NA	NA	NA	NA	NA	NA	NA	NA	No	ID=21-16972427-16972462-TATATAT,21-16972436-16972580-TATAGTATATATTATATAGTATATATAATATAC,21-16972502-16972523-TATAGTA,21-16972599-16972756-ACTATAGTATATATAATACACTATAGTATATAT,21-16972799-16972810-TA,21-16972812-16972821-TA,21-16972841-16972850-TA,21-16972852-16972862-TA,21-16972886-16973010-TATATATAATATATTATATATTAC,21-16973047-16973071-TAATTATA,21-16973133-16973142-TA,21-16973156-16973165-AT,21-16973171-16973180-TA;MOTIFS=TAATTATA,TATAGTATATATTATATAGTATATATAATATAC,TATATATAATATATTATATATTAC,TA,ACTATAGTATATATAATACACTATAGTATATAT,AT,TATAGTA,TATATAT;STRUC=<VC147035>	HPRC,HGSVC,1KG-ONT	No	0.004	Yes	NA,NA	NA	NA
chr21:16972483	563139	INS	55	0.8174	0.6481	9	NA	NA	NA	NA	NA	NA	NA	NA	NA	No	ID=21-16972427-16972462-TATATAT,21-16972436-16972580-TATAGTATATATTATATAGTATATATAATATAC,21-16972502-16972523-TATAGTA,21-16972599-16972756-ACTATAGTATATATAATACACTATAGTATATAT,21-16972799-16972810-TA,21-16972812-16972821-TA,21-16972841-16972850-TA,21-16972852-16972862-TA,21-16972886-16973010-TATATATAATATATTATATATTAC,21-16973047-16973071-TAATTATA,21-16973133-16973142-TA,21-16973156-16973165-AT,21-16973171-16973180-TA;MOTIFS=TAATTATA,TATAGTATATATTATATAGTATATATAATATAC,TATATATAATATATTATATATTAC,TA,ACTATAGTATATATAATACACTATAGTATATAT,AT,TATAGTA,TATATAT;STRUC=<VC147035>	HPRC,HGSVC,1KG-ONT	No	1.616	Yes	NA,NA	NA	NA
chr21:16972491	563140	DEL	71	0.9106	0.3357	71	NA	NA	NA	NA	NA	NA	NA	NA	NA	No	ID=21-16972427-16972462-TATATAT,21-16972436-16972580-TATAGTATATATTATATAGTATATATAATATAC,21-16972502-16972523-TATAGTA,21-16972599-16972756-ACTATAGTATATATAATACACTATAGTATATAT,21-16972799-16972810-TA,21-16972812-16972821-TA,21-16972841-16972850-TA,21-16972852-16972862-TA,21-16972886-16973010-TATATATAATATATTATATATTAC,21-16973047-16973071-TAATTATA,21-16973133-16973142-TA,21-16973156-16973165-AT,21-16973171-16973180-TA;MOTIFS=TAATTATA,TATAGTATATATTATATAGTATATATAATATAC,TATATATAATATATTATATATTAC,TA,ACTATAGTATATATAATACACTATAGTATATAT,AT,TATAGTA,TATATAT;STRUC=<VC147035>	HPRC,HGSVC,1KG-ONT	No	0.004	Yes	NA,NA	NA	NA
chr21:16972496	563142	DEL	132	0.811	0.6695	85	NA	NA	NA	NA	NA	NA	NA	NA	NA	No	ID=21-16972427-16972462-TATATAT,21-16972436-16972580-TATAGTATATATTATATAGTATATATAATATAC,21-16972502-16972523-TATAGTA,21-16972599-16972756-ACTATAGTATATATAATACACTATAGTATATAT,21-16972799-16972810-TA,21-16972812-16972821-TA,21-16972841-16972850-TA,21-16972852-16972862-TA,21-16972886-16973010-TATATATAATATATTATATATTAC,21-16973047-16973071-TAATTATA,21-16973133-16973142-TA,21-16973156-16973165-AT,21-16973171-16973180-TA;MOTIFS=TAATTATA,TATAGTATATATTATATAGTATATATAATATAC,TATATATAATATATTATATATTAC,TA,ACTATAGTATATATAATACACTATAGTATATAT,AT,TATAGTA,TATATAT;STRUC=<VC147035>	HPRC,HGSVC,1KG-ONT	No	0.004	Yes	NA,NA	NA	NA
chr21:16972496	563143	DEL	165	0.8631	0.499	100	NA	NA	NA	NA	NA	NA	NA	NA	NA	No	ID=21-16972427-16972462-TATATAT,21-16972436-16972580-TATAGTATATATTATATAGTATATATAATATAC,21-16972502-16972523-TATAGTA,21-16972599-16972756-ACTATAGTATATATAATACACTATAGTATATAT,21-16972799-16972810-TA,21-16972812-16972821-TA,21-16972841-16972850-TA,21-16972852-16972862-TA,21-16972886-16973010-TATATATAATATATTATATATTAC,21-16973047-16973071-TAATTATA,21-16973133-16973142-TA,21-16973156-16973165-AT,21-16973171-16973180-TA;MOTIFS=TAATTATA,TATAGTATATATTATATAGTATATATAATATAC,TATATATAATATATTATATATTAC,TA,ACTATAGTATATATAATACACTATAGTATATAT,AT,TATAGTA,TATATAT;STRUC=<VC147035>	HPRC,HGSVC,1KG-ONT	No	0.004	Yes	NA,NA	NA	NA
chr21:16972496	563141	DEL	80	0.912	0.3388	14	NA	NA	NA	NA	NA	NA	NA	NA	NA	No	ID=21-16972427-16972462-TATATAT,21-16972436-16972580-TATAGTATATATTATATAGTATATATAATATAC,21-16972502-16972523-TATAGTA,21-16972599-16972756-ACTATAGTATATATAATACACTATAGTATATAT,21-16972799-16972810-TA,21-16972812-16972821-TA,21-16972841-16972850-TA,21-16972852-16972862-TA,21-16972886-16973010-TATATATAATATATTATATATTAC,21-16973047-16973071-TAATTATA,21-16973133-16973142-TA,21-16973156-16973165-AT,21-16973171-16973180-TA;MOTIFS=TAATTATA,TATAGTATATATTATATAGTATATATAATATAC,TATATATAATATATTATATATTAC,TA,ACTATAGTATATATAATACACTATAGTATATAT,AT,TATAGTA,TATATAT;STRUC=<VC147035>	HPRC,HGSVC,1KG-ONT	No	0.004	No	NA,NA	NA	NA
chr21:16972514	563144	DEL	61	0.8783	0.534	70	NA	NA	NA	NA	NA	NA	NA	NA	NA	No	ID=21-16972427-16972462-TATATAT,21-16972436-16972580-TATAGTATATATTATATAGTATATATAATATAC,21-16972502-16972523-TATAGTA,21-16972599-16972756-ACTATAGTATATATAATACACTATAGTATATAT,21-16972799-16972810-TA,21-16972812-16972821-TA,21-16972841-16972850-TA,21-16972852-16972862-TA,21-16972886-16973010-TATATATAATATATTATATATTAC,21-16973047-16973071-TAATTATA,21-16973133-16973142-TA,21-16973156-16973165-AT,21-16973171-16973180-TA;MOTIFS=TAATTATA,TATAGTATATATTATATAGTATATATAATATAC,TATATATAATATATTATATATTAC,TA,ACTATAGTATATATAATACACTATAGTATATAT,AT,TATAGTA,TATATAT;STRUC=<VC147035>	HPRC,HGSVC,1KG-ONT	No	0.004	Yes	NA,NA	NA	NA
chr21:16972516	563145	INS	52	0.8645	0.5193	8	NA	NA	NA	NA	NA	NA	NA	NA	NA	No	ID=21-16972427-16972462-TATATAT,21-16972436-16972580-TATAGTATATATTATATAGTATATATAATATAC,21-16972502-16972523-TATAGTA,21-16972599-16972756-ACTATAGTATATATAATACACTATAGTATATAT,21-16972799-16972810-TA,21-16972812-16972821-TA,21-16972841-16972850-TA,21-16972852-16972862-TA,21-16972886-16973010-TATATATAATATATTATATATTAC,21-16973047-16973071-TAATTATA,21-16973133-16973142-TA,21-16973156-16973165-AT,21-16973171-16973180-TA;MOTIFS=TAATTATA,TATAGTATATATTATATAGTATATATAATATAC,TATATATAATATATTATATATTAC,TA,ACTATAGTATATATAATACACTATAGTATATAT,AT,TATAGTA,TATATAT;STRUC=<VC147035>	HPRC,HGSVC,1KG-ONT	No	0.123	Yes	NA,NA	NA	NA
chr21:16972547	563146	DEL	52	0.8452	0.5932	64	NA	NA	NA	NA	NA	NA	NA	NA	NA	No	ID=21-16972427-16972462-TATATAT,21-16972436-16972580-TATAGTATATATTATATAGTATATATAATATAC,21-16972502-16972523-TATAGTA,21-16972599-16972756-ACTATAGTATATATAATACACTATAGTATATAT,21-16972799-16972810-TA,21-16972812-16972821-TA,21-16972841-16972850-TA,21-16972852-16972862-TA,21-16972886-16973010-TATATATAATATATTATATATTAC,21-16973047-16973071-TAATTATA,21-16973133-16973142-TA,21-16973156-16973165-AT,21-16973171-16973180-TA;MOTIFS=TAATTATA,TATAGTATATATTATATAGTATATATAATATAC,TATATATAATATATTATATATTAC,TA,ACTATAGTATATATAATACACTATAGTATATAT,AT,TATAGTA,TATATAT;STRUC=<VC147035>	HPRC,HGSVC,1KG-ONT	No	0.004	Yes	NA,NA	NA	NA
chr21:16972562	563147	DEL	99	0.8451	0.5967	6	NA	NA	NA	NA	NA	NA	NA	NA	NA	No	ID=21-16972427-16972462-TATATAT,21-16972436-16972580-TATAGTATATATTATATAGTATATATAATATAC,21-16972502-16972523-TATAGTA,21-16972599-16972756-ACTATAGTATATATAATACACTATAGTATATAT,21-16972799-16972810-TA,21-16972812-16972821-TA,21-16972841-16972850-TA,21-16972852-16972862-TA,21-16972886-16973010-TATATATAATATATTATATATTAC,21-16973047-16973071-TAATTATA,21-16973133-16973142-TA,21-16973156-16973165-AT,21-16973171-16973180-TA;MOTIFS=TAATTATA,TATAGTATATATTATATAGTATATATAATATAC,TATATATAATATATTATATATTAC,TA,ACTATAGTATATATAATACACTATAGTATATAT,AT,TATAGTA,TATATAT;STRUC=<VC147035>	HPRC,HGSVC,1KG-ONT	No	0.004	Yes	NA,NA	NA	NA
chr21:16972595	563148	INS	179	0.8636	0.6654	15	NA	NA	NA	NA	NA	NA	NA	NA	NA	No	ID=21-16972427-16972462-TATATAT,21-16972436-16972580-TATAGTATATATTATATAGTATATATAATATAC,21-16972502-16972523-TATAGTA,21-16972599-16972756-ACTATAGTATATATAATACACTATAGTATATAT,21-16972799-16972810-TA,21-16972812-16972821-TA,21-16972841-16972850-TA,21-16972852-16972862-TA,21-16972886-16973010-TATATATAATATATTATATATTAC,21-16973047-16973071-TAATTATA,21-16973133-16973142-TA,21-16973156-16973165-AT,21-16973171-16973180-TA;MOTIFS=TAATTATA,TATAGTATATATTATATAGTATATATAATATAC,TATATATAATATATTATATATTAC,TA,ACTATAGTATATATAATACACTATAGTATATAT,AT,TATAGTA,TATATAT;STRUC=<VC147035>	HPRC,HGSVC,1KG-ONT	No	1.616	Yes	NA,NA	NA	NA
chr21:16972595	563150	INS	61	0.8901	0.3793	1	NA	NA	NA	NA	NA	NA	NA	NA	NA	No	ID=21-16972427-16972462-TATATAT,21-16972436-16972580-TATAGTATATATTATATAGTATATATAATATAC,21-16972502-16972523-TATAGTA,21-16972599-16972756-ACTATAGTATATATAATACACTATAGTATATAT,21-16972799-16972810-TA,21-16972812-16972821-TA,21-16972841-16972850-TA,21-16972852-16972862-TA,21-16972886-16973010-TATATATAATATATTATATATTAC,21-16973047-16973071-TAATTATA,21-16973133-16973142-TA,21-16973156-16973165-AT,21-16973171-16973180-TA;MOTIFS=TAATTATA,TATAGTATATATTATATAGTATATATAATATAC,TATATATAATATATTATATATTAC,TA,ACTATAGTATATATAATACACTATAGTATATAT,AT,TATAGTA,TATATAT;STRUC=<VC147035>	HPRC,HGSVC,1KG-ONT	No	1.616	No	NA,NA	NA	NA
chr21:16972599	563158	INS	113	0.8413	0.6001	1	NA	NA	NA	NA	NA	NA	NA	NA	NA	No	ID=21-16972427-16972462-TATATAT,21-16972436-16972580-TATAGTATATATTATATAGTATATATAATATAC,21-16972502-16972523-TATAGTA,21-16972599-16972756-ACTATAGTATATATAATACACTATAGTATATAT,21-16972799-16972810-TA,21-16972812-16972821-TA,21-16972841-16972850-TA,21-16972852-16972862-TA,21-16972886-16973010-TATATATAATATATTATATATTAC,21-16973047-16973071-TAATTATA,21-16973133-16973142-TA,21-16973156-16973165-AT,21-16973171-16973180-TA;MOTIFS=TAATTATA,TATAGTATATATTATATAGTATATATAATATAC,TATATATAATATATTATATATTAC,TA,ACTATAGTATATATAATACACTATAGTATATAT,AT,TATAGTA,TATATAT;STRUC=<VC147035>	HPRC,HGSVC,1KG-ONT	No	1.616	No	NA,NA	NA	NA
chr21:16972599	563155	INS	151	0.8461	0.5825	89	NA	NA	NA	NA	NA	NA	NA	NA	NA	No	ID=21-16972427-16972462-TATATAT,21-16972436-16972580-TATAGTATATATTATATAGTATATATAATATAC,21-16972502-16972523-TATAGTA,21-16972599-16972756-ACTATAGTATATATAATACACTATAGTATATAT,21-16972799-16972810-TA,21-16972812-16972821-TA,21-16972841-16972850-TA,21-16972852-16972862-TA,21-16972886-16973010-TATATATAATATATTATATATTAC,21-16973047-16973071-TAATTATA,21-16973133-16973142-TA,21-16973156-16973165-AT,21-16973171-16973180-TA;MOTIFS=TAATTATA,TATAGTATATATTATATAGTATATATAATATAC,TATATATAATATATTATATATTAC,TA,ACTATAGTATATATAATACACTATAGTATATAT,AT,TATAGTA,TATATAT;STRUC=<VC147035>	HPRC,HGSVC,1KG-ONT	No	1.616	Yes	NA,NA	NA	NA
chr21:16972599	563156	INS	165	0.886	0.4158	36	NA	NA	NA	NA	NA	NA	NA	NA	NA	No	ID=21-16972427-16972462-TATATAT,21-16972436-16972580-TATAGTATATATTATATAGTATATATAATATAC,21-16972502-16972523-TATAGTA,21-16972599-16972756-ACTATAGTATATATAATACACTATAGTATATAT,21-16972799-16972810-TA,21-16972812-16972821-TA,21-16972841-16972850-TA,21-16972852-16972862-TA,21-16972886-16973010-TATATATAATATATTATATATTAC,21-16973047-16973071-TAATTATA,21-16973133-16973142-TA,21-16973156-16973165-AT,21-16973171-16973180-TA;MOTIFS=TAATTATA,TATAGTATATATTATATAGTATATATAATATAC,TATATATAATATATTATATATTAC,TA,ACTATAGTATATATAATACACTATAGTATATAT,AT,TATAGTA,TATATAT;STRUC=<VC147035>	HPRC,HGSVC,1KG-ONT	No	1.616	Yes	NA,NA	NA	NA
chr21:16972599	563157	INS	80	0.8866	0.4328	2	NA	NA	NA	NA	NA	NA	NA	NA	NA	No	ID=21-16972427-16972462-TATATAT,21-16972436-16972580-TATAGTATATATTATATAGTATATATAATATAC,21-16972502-16972523-TATAGTA,21-16972599-16972756-ACTATAGTATATATAATACACTATAGTATATAT,21-16972799-16972810-TA,21-16972812-16972821-TA,21-16972841-16972850-TA,21-16972852-16972862-TA,21-16972886-16973010-TATATATAATATATTATATATTAC,21-16973047-16973071-TAATTATA,21-16973133-16973142-TA,21-16973156-16973165-AT,21-16973171-16973180-TA;MOTIFS=TAATTATA,TATAGTATATATTATATAGTATATATAATATAC,TATATATAATATATTATATATTAC,TA,ACTATAGTATATATAATACACTATAGTATATAT,AT,TATAGTA,TATATAT;STRUC=<VC147035>	HPRC,HGSVC,1KG-ONT	No	1.616	Yes	NA,NA	NA	NA
chr21:16972599	563154	INS	132	0.8336	0.6065	1	NA	NA	NA	NA	NA	NA	NA	NA	NA	No	ID=21-16972427-16972462-TATATAT,21-16972436-16972580-TATAGTATATATTATATAGTATATATAATATAC,21-16972502-16972523-TATAGTA,21-16972599-16972756-ACTATAGTATATATAATACACTATAGTATATAT,21-16972799-16972810-TA,21-16972812-16972821-TA,21-16972841-16972850-TA,21-16972852-16972862-TA,21-16972886-16973010-TATATATAATATATTATATATTAC,21-16973047-16973071-TAATTATA,21-16973133-16973142-TA,21-16973156-16973165-AT,21-16973171-16973180-TA;MOTIFS=TAATTATA,TATAGTATATATTATATAGTATATATAATATAC,TATATATAATATATTATATATTAC,TA,ACTATAGTATATATAATACACTATAGTATATAT,AT,TATAGTA,TATATAT;STRUC=<VC147035>	HPRC,HGSVC,1KG-ONT	No	1.616	Yes	NA,NA	NA	NA
chr21:16972599	563153	INS	99	0.855	0.606	1	NA	NA	NA	NA	NA	NA	NA	NA	NA	No	ID=21-16972427-16972462-TATATAT,21-16972436-16972580-TATAGTATATATTATATAGTATATATAATATAC,21-16972502-16972523-TATAGTA,21-16972599-16972756-ACTATAGTATATATAATACACTATAGTATATAT,21-16972799-16972810-TA,21-16972812-16972821-TA,21-16972841-16972850-TA,21-16972852-16972862-TA,21-16972886-16973010-TATATATAATATATTATATATTAC,21-16973047-16973071-TAATTATA,21-16973133-16973142-TA,21-16973156-16973165-AT,21-16973171-16973180-TA;MOTIFS=TAATTATA,TATAGTATATATTATATAGTATATATAATATAC,TATATATAATATATTATATATTAC,TA,ACTATAGTATATATAATACACTATAGTATATAT,AT,TATAGTA,TATATAT;STRUC=<VC147035>	HPRC,HGSVC,1KG-ONT	No	1.616	Yes	NA,NA	NA	NA
chr21:16972599	563152	INS	66	0.9075	0.3333	2	NA	NA	NA	NA	NA	NA	NA	NA	NA	No	ID=21-16972427-16972462-TATATAT,21-16972436-16972580-TATAGTATATATTATATAGTATATATAATATAC,21-16972502-16972523-TATAGTA,21-16972599-16972756-ACTATAGTATATATAATACACTATAGTATATAT,21-16972799-16972810-TA,21-16972812-16972821-TA,21-16972841-16972850-TA,21-16972852-16972862-TA,21-16972886-16973010-TATATATAATATATTATATATTAC,21-16973047-16973071-TAATTATA,21-16973133-16973142-TA,21-16973156-16973165-AT,21-16973171-16973180-TA;MOTIFS=TAATTATA,TATAGTATATATTATATAGTATATATAATATAC,TATATATAATATATTATATATTAC,TA,ACTATAGTATATATAATACACTATAGTATATAT,AT,TATAGTA,TATATAT;STRUC=<VC147035>	HPRC,HGSVC,1KG-ONT	No	1.616	No	NA,NA	NA	NA
chr21:16972883	563160	DEL	51	0.8654	0.4998	168	NA	NA	NA	NA	NA	NA	NA	NA	NA	No	ID=21-16972427-16972462-TATATAT,21-16972436-16972580-TATAGTATATATTATATAGTATATATAATATAC,21-16972502-16972523-TATAGTA,21-16972599-16972756-ACTATAGTATATATAATACACTATAGTATATAT,21-16972799-16972810-TA,21-16972812-16972821-TA,21-16972841-16972850-TA,21-16972852-16972862-TA,21-16972886-16973010-TATATATAATATATTATATATTAC,21-16973047-16973071-TAATTATA,21-16973133-16973142-TA,21-16973156-16973165-AT,21-16973171-16973180-TA;MOTIFS=TAATTATA,TATAGTATATATTATATAGTATATATAATATAC,TATATATAATATATTATATATTAC,TA,ACTATAGTATATATAATACACTATAGTATATAT,AT,TATAGTA,TATATAT;STRUC=<VC147035>	HPRC,HGSVC,1KG-ONT	No	0.003	Yes	NA,NA	NA	NA
chr21:16972885	563161	DEL	70	0.8142	0.666	245	NA	NA	NA	NA	NA	NA	NA	NA	NA	No	ID=21-16972427-16972462-TATATAT,21-16972436-16972580-TATAGTATATATTATATAGTATATATAATATAC,21-16972502-16972523-TATAGTA,21-16972599-16972756-ACTATAGTATATATAATACACTATAGTATATAT,21-16972799-16972810-TA,21-16972812-16972821-TA,21-16972841-16972850-TA,21-16972852-16972862-TA,21-16972886-16973010-TATATATAATATATTATATATTAC,21-16973047-16973071-TAATTATA,21-16973133-16973142-TA,21-16973156-16973165-AT,21-16973171-16973180-TA;MOTIFS=TAATTATA,TATAGTATATATTATATAGTATATATAATATAC,TATATATAATATATTATATATTAC,TA,ACTATAGTATATATAATACACTATAGTATATAT,AT,TATAGTA,TATATAT;STRUC=<VC147035>	HPRC,HGSVC,1KG-ONT	No	0.003	Yes	NA,NA	NA	NA
chr21:16972886	563168	INS	216	0.918	0.5894	45	NA	NA	NA	NA	NA	NA	NA	NA	NA	No	ID=21-16972427-16972462-TATATAT,21-16972436-16972580-TATAGTATATATTATATAGTATATATAATATAC,21-16972502-16972523-TATAGTA,21-16972599-16972756-ACTATAGTATATATAATACACTATAGTATATAT,21-16972799-16972810-TA,21-16972812-16972821-TA,21-16972841-16972850-TA,21-16972852-16972862-TA,21-16972886-16973010-TATATATAATATATTATATATTAC,21-16973047-16973071-TAATTATA,21-16973133-16973142-TA,21-16973156-16973165-AT,21-16973171-16973180-TA;MOTIFS=TAATTATA,TATAGTATATATTATATAGTATATATAATATAC,TATATATAATATATTATATATTAC,TA,ACTATAGTATATATAATACACTATAGTATATAT,AT,TATAGTA,TATATAT;STRUC=<VC147035>	HPRC,HGSVC	Yes	1.616	Yes	NA,NA	NA	NA
chr21:16972886	563165	INS	120	0.8518	0.5461	33	NA	NA	NA	NA	NA	NA	NA	NA	NA	No	ID=21-16972427-16972462-TATATAT,21-16972436-16972580-TATAGTATATATTATATAGTATATATAATATAC,21-16972502-16972523-TATAGTA,21-16972599-16972756-ACTATAGTATATATAATACACTATAGTATATAT,21-16972799-16972810-TA,21-16972812-16972821-TA,21-16972841-16972850-TA,21-16972852-16972862-TA,21-16972886-16973010-TATATATAATATATTATATATTAC,21-16973047-16973071-TAATTATA,21-16973133-16973142-TA,21-16973156-16973165-AT,21-16973171-16973180-TA;MOTIFS=TAATTATA,TATAGTATATATTATATAGTATATATAATATAC,TATATATAATATATTATATATTAC,TA,ACTATAGTATATATAATACACTATAGTATATAT,AT,TATAGTA,TATATAT;STRUC=<VC147035>	HPRC,HGSVC,1KG-ONT	Yes	1.616	Yes	NA,NA	NA	NA
chr21:16972886	563166	INS	144	0.9415	0.247	40	NA	NA	NA	NA	NA	NA	NA	NA	NA	No	ID=21-16972427-16972462-TATATAT,21-16972436-16972580-TATAGTATATATTATATAGTATATATAATATAC,21-16972502-16972523-TATAGTA,21-16972599-16972756-ACTATAGTATATATAATACACTATAGTATATAT,21-16972799-16972810-TA,21-16972812-16972821-TA,21-16972841-16972850-TA,21-16972852-16972862-TA,21-16972886-16973010-TATATATAATATATTATATATTAC,21-16973047-16973071-TAATTATA,21-16973133-16973142-TA,21-16973156-16973165-AT,21-16973171-16973180-TA;MOTIFS=TAATTATA,TATAGTATATATTATATAGTATATATAATATAC,TATATATAATATATTATATATTAC,TA,ACTATAGTATATATAATACACTATAGTATATAT,AT,TATAGTA,TATATAT;STRUC=<VC147035>	HPRC,HGSVC,1KG-ONT	Yes	1.616	Yes	NA,NA	NA	NA
chr21:16972886	563167	INS	168	0.912	0.3202	45	NA	NA	NA	NA	NA	NA	NA	NA	NA	No	ID=21-16972427-16972462-TATATAT,21-16972436-16972580-TATAGTATATATTATATAGTATATATAATATAC,21-16972502-16972523-TATAGTA,21-16972599-16972756-ACTATAGTATATATAATACACTATAGTATATAT,21-16972799-16972810-TA,21-16972812-16972821-TA,21-16972841-16972850-TA,21-16972852-16972862-TA,21-16972886-16973010-TATATATAATATATTATATATTAC,21-16973047-16973071-TAATTATA,21-16973133-16973142-TA,21-16973156-16973165-AT,21-16973171-16973180-TA;MOTIFS=TAATTATA,TATAGTATATATTATATAGTATATATAATATAC,TATATATAATATATTATATATTAC,TA,ACTATAGTATATATAATACACTATAGTATATAT,AT,TATAGTA,TATATAT;STRUC=<VC147035>	HPRC,HGSVC,1KG-ONT	Yes	1.616	Yes	NA,NA	NA	NA
chr21:16972886	563164	INS	96	0.902	0.3679	35	NA	NA	NA	NA	NA	NA	NA	NA	NA	No	ID=21-16972427-16972462-TATATAT,21-16972436-16972580-TATAGTATATATTATATAGTATATATAATATAC,21-16972502-16972523-TATAGTA,21-16972599-16972756-ACTATAGTATATATAATACACTATAGTATATAT,21-16972799-16972810-TA,21-16972812-16972821-TA,21-16972841-16972850-TA,21-16972852-16972862-TA,21-16972886-16973010-TATATATAATATATTATATATTAC,21-16973047-16973071-TAATTATA,21-16973133-16973142-TA,21-16973156-16973165-AT,21-16973171-16973180-TA;MOTIFS=TAATTATA,TATAGTATATATTATATAGTATATATAATATAC,TATATATAATATATTATATATTAC,TA,ACTATAGTATATATAATACACTATAGTATATAT,AT,TATAGTA,TATATAT;STRUC=<VC147035>	HPRC,HGSVC,1KG-ONT	Yes	1.616	Yes	NA,NA	NA	NA
chr21:16972886	563163	INS	72	0.8868	0.4816	17	NA	NA	NA	NA	NA	NA	NA	NA	NA	No	ID=21-16972427-16972462-TATATAT,21-16972436-16972580-TATAGTATATATTATATAGTATATATAATATAC,21-16972502-16972523-TATAGTA,21-16972599-16972756-ACTATAGTATATATAATACACTATAGTATATAT,21-16972799-16972810-TA,21-16972812-16972821-TA,21-16972841-16972850-TA,21-16972852-16972862-TA,21-16972886-16973010-TATATATAATATATTATATATTAC,21-16973047-16973071-TAATTATA,21-16973133-16973142-TA,21-16973156-16973165-AT,21-16973171-16973180-TA;MOTIFS=TAATTATA,TATAGTATATATTATATAGTATATATAATATAC,TATATATAATATATTATATATTAC,TA,ACTATAGTATATATAATACACTATAGTATATAT,AT,TATAGTA,TATATAT;STRUC=<VC147035>	HPRC,HGSVC,1KG-ONT	Yes	1.616	Yes	NA,NA	NA	NA
chr21:16972886	563162	INS	191	0.8184	0.6623	16	NA	NA	NA	NA	NA	NA	NA	NA	NA	No	ID=21-16972427-16972462-TATATAT,21-16972436-16972580-TATAGTATATATTATATAGTATATATAATATAC,21-16972502-16972523-TATAGTA,21-16972599-16972756-ACTATAGTATATATAATACACTATAGTATATAT,21-16972799-16972810-TA,21-16972812-16972821-TA,21-16972841-16972850-TA,21-16972852-16972862-TA,21-16972886-16973010-TATATATAATATATTATATATTAC,21-16973047-16973071-TAATTATA,21-16973133-16973142-TA,21-16973156-16973165-AT,21-16973171-16973180-TA;MOTIFS=TAATTATA,TATAGTATATATTATATAGTATATATAATATAC,TATATATAATATATTATATATTAC,TA,ACTATAGTATATATAATACACTATAGTATATAT,AT,TATAGTA,TATATAT;STRUC=<VC147035>	HPRC,HGSVC,1KG-ONT	Yes	1.616	Yes	NA,NA	NA	NA
chr21:16972892	563169	DEL	66	0.9606	0.1555	76	NA	NA	NA	NA	NA	NA	NA	NA	NA	No	ID=21-16972427-16972462-TATATAT,21-16972436-16972580-TATAGTATATATTATATAGTATATATAATATAC,21-16972502-16972523-TATAGTA,21-16972599-16972756-ACTATAGTATATATAATACACTATAGTATATAT,21-16972799-16972810-TA,21-16972812-16972821-TA,21-16972841-16972850-TA,21-16972852-16972862-TA,21-16972886-16973010-TATATATAATATATTATATATTAC,21-16973047-16973071-TAATTATA,21-16973133-16973142-TA,21-16973156-16973165-AT,21-16973171-16973180-TA;MOTIFS=TAATTATA,TATAGTATATATTATATAGTATATATAATATAC,TATATATAATATATTATATATTAC,TA,ACTATAGTATATATAATACACTATAGTATATAT,AT,TATAGTA,TATATAT;STRUC=<VC147035>	HPRC,HGSVC,1KG-ONT	No	0.003	Yes	NA,NA	NA	NA
chr21:16972895	563170	DEL	77	0.8036	0.6915	27	NA	NA	NA	NA	NA	NA	NA	NA	NA	No	ID=21-16972427-16972462-TATATAT,21-16972436-16972580-TATAGTATATATTATATAGTATATATAATATAC,21-16972502-16972523-TATAGTA,21-16972599-16972756-ACTATAGTATATATAATACACTATAGTATATAT,21-16972799-16972810-TA,21-16972812-16972821-TA,21-16972841-16972850-TA,21-16972852-16972862-TA,21-16972886-16973010-TATATATAATATATTATATATTAC,21-16973047-16973071-TAATTATA,21-16973133-16973142-TA,21-16973156-16973165-AT,21-16973171-16973180-TA;MOTIFS=TAATTATA,TATAGTATATATTATATAGTATATATAATATAC,TATATATAATATATTATATATTAC,TA,ACTATAGTATATATAATACACTATAGTATATAT,AT,TATAGTA,TATATAT;STRUC=<VC147035>	HPRC,HGSVC,1KG-ONT	No	0.003	Yes	NA,NA	NA	NA
chr21:16972895	563171	DEL	183	0.8012	0.6905	277	NA	NA	NA	NA	NA	NA	NA	NA	NA	No	ID=21-16972427-16972462-TATATAT,21-16972436-16972580-TATAGTATATATTATATAGTATATATAATATAC,21-16972502-16972523-TATAGTA,21-16972599-16972756-ACTATAGTATATATAATACACTATAGTATATAT,21-16972799-16972810-TA,21-16972812-16972821-TA,21-16972841-16972850-TA,21-16972852-16972862-TA,21-16972886-16973010-TATATATAATATATTATATATTAC,21-16973047-16973071-TAATTATA,21-16973133-16973142-TA,21-16973156-16973165-AT,21-16973171-16973180-TA;MOTIFS=TAATTATA,TATAGTATATATTATATAGTATATATAATATAC,TATATATAATATATTATATATTAC,TA,ACTATAGTATATATAATACACTATAGTATATAT,AT,TATAGTA,TATATAT;STRUC=<VC147035>	HPRC,HGSVC,1KG-ONT	No	0.004	Yes	NA,NA	NA	NA
chr21:17054564	563172	DEL	281	0.957	0.1749	5	NA	NA	NA	NA	NA	NA	NA	NA	NA	No	ID=21-17054640-17054660-CTTTT,21-17054656-17054678-T;MOTIFS=CTTTT,T;STRUC=<VC147042>	HPRC,HGSVC,1KG-ONT	No	0.651	Yes	NA,NA	NA	NA
chr21:17054660	563175	INS	61	0.8608	0.517	1	NA	NA	NA	NA	NA	NA	NA	NA	NA	No	ID=21-17054640-17054660-CTTTT,21-17054656-17054678-T;MOTIFS=CTTTT,T;STRUC=<VC147042>	HPRC,1KG-ONT	No	1.616	No	NA,NA	NA	NA
chr21:17054660	563173	INS	51	0.9004	0.3482	124	NA	NA	NA	NA	NA	NA	NA	NA	NA	No	ID=21-17054640-17054660-CTTTT,21-17054656-17054678-T;MOTIFS=CTTTT,T;STRUC=<VC147042>	HPRC,1KG-ONT	No	1.616	Yes	NA,NA	NA	NA
chr21:17054660	563174	INS	56	0.8547	0.5634	5	NA	NA	NA	NA	NA	NA	NA	NA	NA	No	ID=21-17054640-17054660-CTTTT,21-17054656-17054678-T;MOTIFS=CTTTT,T;STRUC=<VC147042>	HPRC,1KG-ONT	No	1.616	Yes	NA,NA	NA	NA
chr21:17069138	563176	DEL	68	0.8302	0.6271	106	NA	NA	NA	NA	NA	NA	NA	NA	NA	No	ID=21-17069099-17069109-CT,21-17069108-17069120-TA,21-17069140-17069158-TA,21-17069161-17069169-AT,21-17069174-17069186-TA,21-17069187-17069217-AT;MOTIFS=CT,TA,AT;STRUC=<VC147044>	HPRC,HGSVC,1KG-ONT	No	0.366	Yes	NA,NA	NA	NA
chr21:17069140	563178	DEL	56	0.979	0.08	292	NA	NA	NA	NA	NA	NA	NA	NA	NA	No	ID=21-17069099-17069109-CT,21-17069108-17069120-TA,21-17069140-17069158-TA,21-17069161-17069169-AT,21-17069174-17069186-TA,21-17069187-17069217-AT;MOTIFS=CT,TA,AT;STRUC=<VC147044>	HPRC,HGSVC,1KG-ONT	No	0.358	Yes	NA,NA	NA	NA
chr21:17069140	563177	DEL	52	0.8855	0.4293	37	NA	NA	NA	NA	NA	NA	NA	NA	NA	No	ID=21-17069099-17069109-CT,21-17069108-17069120-TA,21-17069140-17069158-TA,21-17069161-17069169-AT,21-17069174-17069186-TA,21-17069187-17069217-AT;MOTIFS=CT,TA,AT;STRUC=<VC147044>	HPRC,HGSVC,1KG-ONT	No	0.358	Yes	NA,NA	NA	NA
chr21:17076196	563179	INS	337	0.9837	0.1577	1	NA	NA	NA	NA	NA	NA	NA	NA	NA	No	NA	HPRC	No	1.616	No	NA,NA	NA	NA
chr21:17085169	563184	DEL	68	0.9351	0.2753	337	NA	NA	NA	NA	NA	NA	NA	NA	NA	No	ID=21-17085169-17085264-AT,21-17085263-17085302-AG,21-17085318-17085341-TATC;MOTIFS=TATC,AG,AT;STRUC=<VC147048>	HPRC,HGSVC,1KG-ONT	No	0.405	Yes	NA,NA	NA	NA
chr21:17085169	563186	DEL	80	0.8706	0.4845	8	NA	NA	NA	NA	NA	NA	NA	NA	NA	No	ID=21-17085169-17085264-AT,21-17085263-17085302-AG,21-17085318-17085341-TATC;MOTIFS=TATC,AG,AT;STRUC=<VC147048>	HPRC,HGSVC,1KG-ONT	No	0.405	Yes	NA,NA	NA	NA
chr21:17085169	563180	DEL	50	0.9049	0.3684	62	NA	NA	NA	NA	NA	NA	NA	NA	NA	No	ID=21-17085169-17085264-AT,21-17085263-17085302-AG,21-17085318-17085341-TATC;MOTIFS=TATC,AG,AT;STRUC=<VC147048>	HPRC,HGSVC,1KG-ONT	No	0.405	Yes	NA,NA	NA	NA
chr21:17085169	563181	DEL	54	0.8754	0.4808	144	NA	NA	NA	NA	NA	NA	NA	NA	NA	No	ID=21-17085169-17085264-AT,21-17085263-17085302-AG,21-17085318-17085341-TATC;MOTIFS=TATC,AG,AT;STRUC=<VC147048>	HPRC,HGSVC,1KG-ONT	No	0.405	Yes	NA,NA	NA	NA
chr21:17085169	563183	DEL	64	0.8282	0.6743	369	NA	NA	NA	NA	NA	NA	NA	NA	NA	No	ID=21-17085169-17085264-AT,21-17085263-17085302-AG,21-17085318-17085341-TATC;MOTIFS=TATC,AG,AT;STRUC=<VC147048>	HPRC,HGSVC,1KG-ONT	No	0.405	Yes	NA,NA	NA	NA
chr21:17085169	563182	DEL	60	0.8855	0.4412	229	NA	NA	NA	NA	NA	NA	NA	NA	NA	No	ID=21-17085169-17085264-AT,21-17085263-17085302-AG,21-17085318-17085341-TATC;MOTIFS=TATC,AG,AT;STRUC=<VC147048>	HPRC,HGSVC,1KG-ONT	No	0.405	Yes	NA,NA	NA	NA
chr21:17085169	563185	DEL	70	0.8815	0.4669	243	NA	NA	NA	NA	NA	NA	NA	NA	NA	No	ID=21-17085169-17085264-AT,21-17085263-17085302-AG,21-17085318-17085341-TATC;MOTIFS=TATC,AG,AT;STRUC=<VC147048>	HPRC,HGSVC,1KG-ONT	No	0.405	Yes	NA,NA	NA	NA
chr21:17085191	563187	DEL	90	0.8741	0.4838	183	NA	NA	NA	NA	NA	NA	NA	NA	NA	No	ID=21-17085169-17085264-AT,21-17085263-17085302-AG,21-17085318-17085341-TATC;MOTIFS=TATC,AG,AT;STRUC=<VC147048>	HPRC,HGSVC,1KG-ONT	No	1.029	Yes	NA,NA	NA	NA
chr21:17085193	563188	DEL	74	0.9157	0.3268	175	NA	NA	NA	NA	NA	NA	NA	NA	NA	No	ID=21-17085169-17085264-AT,21-17085263-17085302-AG,21-17085318-17085341-TATC;MOTIFS=TATC,AG,AT;STRUC=<VC147048>	HPRC,HGSVC,1KG-ONT	No	0.449	Yes	NA,NA	NA	NA
chr21:17085195	563189	DEL	82	0.9803	0.0714	34	NA	NA	NA	NA	NA	NA	NA	NA	NA	No	ID=21-17085169-17085264-AT,21-17085263-17085302-AG,21-17085318-17085341-TATC;MOTIFS=TATC,AG,AT;STRUC=<VC147048>	HPRC,HGSVC,1KG-ONT	No	1.029	Yes	NA,NA	NA	NA
chr21:17085207	563190	DEL	66	0.8765	0.4701	103	NA	NA	NA	NA	NA	NA	NA	NA	NA	No	ID=21-17085169-17085264-AT,21-17085263-17085302-AG,21-17085318-17085341-TATC;MOTIFS=TATC,AG,AT;STRUC=<VC147048>	HPRC,HGSVC,1KG-ONT	No	0.948	Yes	NA,NA	NA	NA
chr21:17085211	563191	DEL	62	0.873	0.5207	13	NA	NA	NA	NA	NA	NA	NA	NA	NA	No	ID=21-17085169-17085264-AT,21-17085263-17085302-AG,21-17085318-17085341-TATC;MOTIFS=TATC,AG,AT;STRUC=<VC147048>	HPRC,HGSVC,1KG-ONT	No	0.948	Yes	NA,NA	NA	NA
chr21:17085217	563192	DEL	56	0.8643	0.4858	6	NA	NA	NA	NA	NA	NA	NA	NA	NA	No	ID=21-17085169-17085264-AT,21-17085263-17085302-AG,21-17085318-17085341-TATC;MOTIFS=TATC,AG,AT;STRUC=<VC147048>	HPRC,HGSVC,1KG-ONT	No	0.948	Yes	NA,NA	NA	NA
chr21:17085221	563193	DEL	52	0.875	0.5002	1	NA	NA	NA	NA	NA	NA	NA	NA	NA	No	ID=21-17085169-17085264-AT,21-17085263-17085302-AG,21-17085318-17085341-TATC;MOTIFS=TATC,AG,AT;STRUC=<VC147048>	HPRC,HGSVC,1KG-ONT	No	0.948	No	NA,NA	NA	NA
chr21:17107724	563194	DEL	99	0.9298	0.2674	1	NA	NA	NA	NA	NA	NA	NA	NA	NA	No	NA	NA	Yes	1.209	No	NA,NA	NA	NA
chr21:17120397	563195	DEL	114	0.9701	0.2442	6	NA	NA	NA	NA	NA	NA	NA	NA	NA	No	NA	HPRC	Yes	3.707	Yes	NA,NA	NA	NA
chr21:17138829	563196	INS	60	0.7988	0.6901	2	NA	NA	NA	NA	NA	NA	NA	NA	NA	No	ID=21-17138813-17138837-GAAG;MOTIFS=GAAG;STRUC=<TR2208064>	NA	No	1.616	No	NA,NA	NA	NA
chr21:17138829	563197	INS	64	0.8212	0.6795	2	NA	NA	NA	NA	NA	NA	NA	NA	NA	No	ID=21-17138813-17138837-GAAG;MOTIFS=GAAG;STRUC=<TR2208064>	NA	No	1.616	No	NA,NA	NA	NA
chr21:17138829	563198	INS	72	0.8315	0.628	9	NA	NA	NA	NA	NA	NA	NA	NA	NA	No	ID=21-17138813-17138837-GAAG;MOTIFS=GAAG;STRUC=<TR2208064>	NA	No	1.616	Yes	NA,NA	NA	NA
chr21:17203325	563199	DEL	484	0.8439	0.5739	1	NA	NA	NA	NA	NA	NA	NA	NA	NA	No	ID=21-17203375-17203385-ACC;MOTIFS=ACC;STRUC=<TR2208150>	NA	Yes	0.568	No	NA,NA	NA	NA
chr21:17213609	563200	INS	52	0.9244	0.3057	56	NA	NA	NA	NA	NA	NA	NA	NA	NA	No	ID=21-17213582-17213592-AT,21-17213593-17213604-TA,21-17213593-17213607-TATATATATATGTA,21-17213605-17213614-TA,21-17213619-17213634-TA,21-17213635-17213644-TA;MOTIFS=TA,TATATATATATGTA,AT;STRUC=<VC147062>	HPRC,HGSVC,1KG-ONT	Yes	1.616	Yes	NA,NA	NA	NA
chr21:17234873	563201	INS	3216	0.8839	0.4219	970	NA	NA	NA	NA	NA	NA	NA	NA	NA	No	NA	HPRC,HGSVC,1KG-ONT	No	2.163	Yes	NA,NA	NA	NA
chr21:17236164	563202	INS	2038	0.8252	0.6405	2	NA	NA	NA	NA	NA	NA	NA	NA	NA	No	NA	NA	Yes	1.908	Yes	NA,NA	NA	NA
chr21:17239631	563203	DEL	2816	0.8629	0.531	1	NA	NA	NA	NA	NA	NA	NA	NA	NA	No	ID=21-17240010-17240019-AAT;MOTIFS=AAT;STRUC=(AAT)n,ID=21-17241688-17241713-A;MOTIFS=A;STRUC=<TR2208192>,ID=21-17242408-17242417-GAA;MOTIFS=GAA;STRUC=<TR2208193>	NA	Yes	0.607	No	NA,NA	NA	NA
chr21:17240011	563204	DEL	1304	0.9078	0.3459	321	NA	NA	NA	NA	NA	NA	NA	NA	NA	No	ID=21-17240010-17240019-AAT;MOTIFS=AAT;STRUC=(AAT)n	HPRC,HGSVC,1KG-ONT	Yes	1.11	Yes	NA,NA	NA	NA
chr21:17281049	563205	DEL	579	0.8681	0.5881	4	NA	NA	NA	NA	NA	NA	NA	NA	NA	No	ID=21-17281226-17281234-A;MOTIFS=A;STRUC=<TR2208245>,ID=21-17281237-17281249-TGAA;MOTIFS=TGAA;STRUC=<TR2208246>	NA	Yes	1.145	Yes	NA,NA	NA	NA
chr21:17284929	563206	INS	325	0.947	0.2158	17	NA	NA	NA	NA	NA	NA	NA	NA	NA	No	NA	HPRC,HGSVC,1KG-ONT	Yes	1.616	Yes	NA,NA	NA	NA
chr21:17284929	563207	INS	343	0.8949	0.385	20	NA	NA	NA	NA	NA	NA	NA	NA	NA	No	NA	HPRC,HGSVC,1KG-ONT	Yes	1.616	Yes	NA,NA	NA	NA
chr21:17292181	563208	INS	1065	0.9006	0.3623	11	NA	NA	NA	NA	NA	NA	NA	NA	NA	No	NA	HPRC,HGSVC,1KG-ONT	No	0.011	Yes	NA,NA	NA	NA
chr21:17292194	563209	INS	1124	0.9876	0.1091	2	NA	NA	NA	NA	NA	NA	NA	NA	NA	No	NA	HPRC,HGSVC,1KG-ONT	No	0.011	Yes	NA,NA	NA	NA
chr21:17292196	563211	INS	504	0.8647	0.5212	2	NA	NA	NA	NA	NA	NA	NA	NA	NA	No	NA	1KG-ONT	No	0.011	No	NA,NA	NA	NA
chr21:17292196	563212	INS	1212	0.9277	0.2856	780	NA	NA	NA	NA	NA	NA	NA	NA	NA	No	NA	HPRC,HGSVC,1KG-ONT	No	0.011	Yes	NA,NA	NA	NA
chr21:17292196	563213	INS	1072	0.887	0.4198	51	NA	NA	NA	NA	NA	NA	NA	NA	NA	No	NA	HPRC,HGSVC,1KG-ONT	No	0.011	Yes	NA,NA	NA	NA
chr21:17292196	563214	INS	816	0.8224	0.6263	6	NA	NA	NA	NA	NA	NA	NA	NA	NA	No	NA	HPRC,HGSVC,1KG-ONT	No	0.011	Yes	NA,NA	NA	NA
chr21:17292196	563215	INS	1258	0.8457	0.6117	59	NA	NA	NA	NA	NA	NA	NA	NA	NA	No	NA	HPRC,HGSVC,1KG-ONT	No	0.011	Yes	NA,NA	NA	NA
chr21:17292196	563216	INS	710	0.8768	0.4718	2	NA	NA	NA	NA	NA	NA	NA	NA	NA	No	NA	HPRC,HGSVC,1KG-ONT	No	0.011	No	NA,NA	NA	NA
chr21:17292196	563217	INS	353	0.8405	0.5893	1	NA	NA	NA	NA	NA	NA	NA	NA	NA	No	NA	1KG-ONT	No	0.011	No	NA,NA	NA	NA
chr21:17292196	563210	INS	149	0.8459	0.5709	4	NA	NA	NA	NA	NA	NA	NA	NA	NA	No	NA	NA	No	0.011	Yes	NA,NA	NA	NA
chr21:17292196	563219	INS	888	0.8457	0.5745	188	NA	NA	NA	NA	NA	NA	NA	NA	NA	No	NA	HPRC,HGSVC,1KG-ONT	No	0.011	Yes	NA,NA	NA	NA
chr21:17292196	563220	INS	1435	0.9092	0.3425	23	NA	NA	NA	NA	NA	NA	NA	NA	NA	No	NA	HPRC,HGSVC,1KG-ONT	No	0.011	Yes	NA,NA	NA	NA
chr21:17292196	563218	INS	838	0.8462	0.5803	48	NA	NA	NA	NA	NA	NA	NA	NA	NA	No	NA	HPRC,HGSVC,1KG-ONT	No	0.011	Yes	NA,NA	NA	NA
chr21:17292196	563221	INS	1249	0.9304	0.2646	2	NA	NA	NA	NA	NA	NA	NA	NA	NA	No	NA	HPRC,HGSVC,1KG-ONT	No	0.011	Yes	NA,NA	NA	NA
chr21:17292196	563222	INS	1436	0.8475	0.568	103	NA	NA	NA	NA	NA	NA	NA	NA	NA	No	NA	HPRC,HGSVC,1KG-ONT	No	0.011	Yes	NA,NA	NA	NA
chr21:17292196	563223	INS	951	0.8633	0.5246	30	NA	NA	NA	NA	NA	NA	NA	NA	NA	No	NA	HPRC,HGSVC,1KG-ONT	No	0.011	Yes	NA,NA	NA	NA
chr21:17292196	563224	INS	775	0.8623	0.547	80	NA	NA	NA	NA	NA	NA	NA	NA	NA	No	NA	HPRC,HGSVC,1KG-ONT	No	0.011	Yes	NA,NA	NA	NA
chr21:17292196	563225	INS	1129	0.8579	0.5017	155	NA	NA	NA	NA	NA	NA	NA	NA	NA	No	NA	HPRC,HGSVC,1KG-ONT	No	0.011	Yes	NA,NA	NA	NA
chr21:17292196	563226	INS	1030	0.9799	0.0875	167	NA	NA	NA	NA	NA	NA	NA	NA	NA	No	NA	HPRC,HGSVC,1KG-ONT	No	0.011	Yes	NA,NA	NA	NA
chr21:17321766	563227	DEL	96	0.8926	0.4212	212	NA	NA	NA	NA	NA	NA	NA	NA	NA	No	NA	HPRC,HGSVC,1KG-ONT	Yes	0.817	Yes	NA,NA	NA	NA
chr21:17366159	563228	DEL	858	0.8404	0.589	93	NA	NA	NA	NA	NA	NA	NA	NA	NA	No	ID=21-17366272-17366282-A;MOTIFS=A;STRUC=<TR2208340>,ID=21-17366439-17366449-A;MOTIFS=A;STRUC=<TR2208341>	HPRC,HGSVC,1KG-ONT	Yes	0.329	Yes	NA,NA	NA	NA
chr21:17366455	563229	DEL	73	0.854	0.5334	1	NA	NA	NA	NA	NA	NA	NA	NA	NA	No	NA	NA	Yes	0.825	No	NA,NA	NA	NA
chr21:17384218	563230	INS	54	0.886	0.5021	1	NA	NA	NA	NA	NA	NA	NA	NA	NA	No	NA	NA	No	1.616	No	NA,NA	NA	NA
chr21:17385032	563231	INS	3366	0.8729	0.4635	4	NA	NA	NA	NA	NA	NA	NA	NA	NA	No	NA	NA	No	1.616	Yes	NA,NA	NA	NA
chr21:17397231	563232	DEL	4801	0.8714	0.4556	3	NA	NA	NA	NA	NA	NA	NA	NA	NA	No	ID=21-17397665-17397674-A;MOTIFS=A;STRUC=<TR2208390>,ID=21-17397699-17397709-AG,21-17397719-17397732-GAAG,21-17397784-17397800-AGGA,21-17397811-17397824-AGGG,21-17397829-17397841-AG,21-17397862-17397878-GAAA,21-17397881-17397899-AGAA,21-17397912-17397928-GAAG,21-17397936-17397951-AGAA,21-17397954-17397973-AGGG,21-17398014-17398023-AGA;MOTIFS=AGGA,AGGG,AG,GAAG,AGA,AGAA,GAAA;STRUC=<VC147081>,ID=21-17398133-17398142-GA;MOTIFS=GA;STRUC=<TR2208391>,ID=21-17398148-17398162-AGGG;MOTIFS=AGGG;STRUC=<TR2208392>,ID=21-17398749-17398759-T;MOTIFS=T;STRUC=<TR2208393>,ID=21-17398915-17398924-A;MOTIFS=A;STRUC=<TR2208394>,ID=21-17398983-17398991-T;MOTIFS=T;STRUC=<TR2208395>,ID=21-17399202-17399212-T;MOTIFS=T;STRUC=<TR2208396>,ID=21-17399342-17399351-CAC;MOTIFS=CAC;STRUC=<TR2208397>,ID=21-17399491-17399501-T;MOTIFS=T;STRUC=<TR2208398>,ID=21-17400065-17400081-AAAG,21-17400092-17400118-AAGA,21-17400116-17400171-AAAG,21-17400172-17400190-AAAG,21-17400188-17400206-AAGA;MOTIFS=AAAG,AAGA;STRUC=<VC147082>,ID=21-17401359-17401368-GTG;MOTIFS=GTG;STRUC=<TR2208399>,ID=21-17401498-17401512-A;MOTIFS=A;STRUC=<TR2208400>	NA	Yes	6.967	No	NA,NA	NA	NA
chr21:17397842	563233	DEL	272	0.8487	0.5698	5	NA	NA	NA	NA	NA	NA	NA	NA	NA	No	ID=21-17397699-17397709-AG,21-17397719-17397732-GAAG,21-17397784-17397800-AGGA,21-17397811-17397824-AGGG,21-17397829-17397841-AG,21-17397862-17397878-GAAA,21-17397881-17397899-AGAA,21-17397912-17397928-GAAG,21-17397936-17397951-AGAA,21-17397954-17397973-AGGG,21-17398014-17398023-AGA;MOTIFS=AGGA,AGGG,AG,GAAG,AGA,AGAA,GAAA;STRUC=<VC147081>	NA	Yes	1.447	No	NA,NA	NA	NA
chr21:17400090	563236	INS	92	0.8843	0.5274	5	NA	NA	NA	NA	NA	NA	NA	NA	NA	No	ID=21-17400065-17400081-AAAG,21-17400092-17400118-AAGA,21-17400116-17400171-AAAG,21-17400172-17400190-AAAG,21-17400188-17400206-AAGA;MOTIFS=AAAG,AAGA;STRUC=<VC147082>	HPRC,HGSVC	Yes	0.794	Yes	NA,NA	NA	NA
chr21:17400090	563235	INS	52	0.8504	0.5506	6	NA	NA	NA	NA	NA	NA	NA	NA	NA	No	ID=21-17400065-17400081-AAAG,21-17400092-17400118-AAGA,21-17400116-17400171-AAAG,21-17400172-17400190-AAAG,21-17400188-17400206-AAGA;MOTIFS=AAAG,AAGA;STRUC=<VC147082>	HPRC,HGSVC	Yes	0.794	No	NA,NA	NA	NA
chr21:17400090	563234	INS	877	0.8155	0.6539	5	NA	NA	NA	NA	NA	NA	NA	NA	NA	No	ID=21-17400065-17400081-AAAG,21-17400092-17400118-AAGA,21-17400116-17400171-AAAG,21-17400172-17400190-AAAG,21-17400188-17400206-AAGA;MOTIFS=AAAG,AAGA;STRUC=<VC147082>	NA	Yes	0.794	No	NA,NA	NA	NA
chr21:17400096	563237	INS	148	0.8395	0.5958	7	NA	NA	NA	NA	NA	NA	NA	NA	NA	No	ID=21-17400065-17400081-AAAG,21-17400092-17400118-AAGA,21-17400116-17400171-AAAG,21-17400172-17400190-AAAG,21-17400188-17400206-AAGA;MOTIFS=AAAG,AAGA;STRUC=<VC147082>	HPRC,HGSVC,1KG-ONT	Yes	0.794	Yes	NA,NA	NA	NA
chr21:17400102	563238	INS	143	0.8483	0.5807	56	NA	NA	NA	NA	NA	NA	NA	NA	NA	No	ID=21-17400065-17400081-AAAG,21-17400092-17400118-AAGA,21-17400116-17400171-AAAG,21-17400172-17400190-AAAG,21-17400188-17400206-AAGA;MOTIFS=AAAG,AAGA;STRUC=<VC147082>	HPRC,HGSVC	Yes	0.794	Yes	NA,NA	NA	NA
chr21:17400106	563240	INS	135	0.8016	0.6863	41	NA	NA	NA	NA	NA	NA	NA	NA	NA	No	ID=21-17400065-17400081-AAAG,21-17400092-17400118-AAGA,21-17400116-17400171-AAAG,21-17400172-17400190-AAAG,21-17400188-17400206-AAGA;MOTIFS=AAAG,AAGA;STRUC=<VC147082>	HPRC,HGSVC	Yes	0.794	Yes	NA,NA	NA	NA
chr21:17400106	563239	INS	136	0.8331	0.6414	23	NA	NA	NA	NA	NA	NA	NA	NA	NA	No	ID=21-17400065-17400081-AAAG,21-17400092-17400118-AAGA,21-17400116-17400171-AAAG,21-17400172-17400190-AAAG,21-17400188-17400206-AAGA;MOTIFS=AAAG,AAGA;STRUC=<VC147082>	HPRC,HGSVC	Yes	0.794	Yes	NA,NA	NA	NA
chr21:17400106	563242	INS	114	0.8302	0.6132	10	NA	NA	NA	NA	NA	NA	NA	NA	NA	No	ID=21-17400065-17400081-AAAG,21-17400092-17400118-AAGA,21-17400116-17400171-AAAG,21-17400172-17400190-AAAG,21-17400188-17400206-AAGA;MOTIFS=AAAG,AAGA;STRUC=<VC147082>	HPRC,HGSVC	Yes	0.794	Yes	NA,NA	NA	NA
chr21:17400106	563241	INS	153	0.9126	0.3592	20	NA	NA	NA	NA	NA	NA	NA	NA	NA	No	ID=21-17400065-17400081-AAAG,21-17400092-17400118-AAGA,21-17400116-17400171-AAAG,21-17400172-17400190-AAAG,21-17400188-17400206-AAGA;MOTIFS=AAAG,AAGA;STRUC=<VC147082>	HPRC,HGSVC,1KG-ONT	Yes	0.794	Yes	NA,NA	NA	NA
chr21:17400106	563244	INS	127	0.8476	0.5513	35	NA	NA	NA	NA	NA	NA	NA	NA	NA	No	ID=21-17400065-17400081-AAAG,21-17400092-17400118-AAGA,21-17400116-17400171-AAAG,21-17400172-17400190-AAAG,21-17400188-17400206-AAGA;MOTIFS=AAAG,AAGA;STRUC=<VC147082>	HPRC,HGSVC	Yes	0.794	Yes	NA,NA	NA	NA
chr21:17400106	563243	INS	183	0.8286	0.6265	17	NA	NA	NA	NA	NA	NA	NA	NA	NA	No	ID=21-17400065-17400081-AAAG,21-17400092-17400118-AAGA,21-17400116-17400171-AAAG,21-17400172-17400190-AAAG,21-17400188-17400206-AAGA;MOTIFS=AAAG,AAGA;STRUC=<VC147082>	HPRC,HGSVC,1KG-ONT	Yes	0.794	Yes	NA,NA	NA	NA
chr21:17400106	563246	INS	193	0.908	0.337	8	NA	NA	NA	NA	NA	NA	NA	NA	NA	No	ID=21-17400065-17400081-AAAG,21-17400092-17400118-AAGA,21-17400116-17400171-AAAG,21-17400172-17400190-AAAG,21-17400188-17400206-AAGA;MOTIFS=AAAG,AAGA;STRUC=<VC147082>	HPRC,HGSVC,1KG-ONT	Yes	0.794	No	NA,NA	NA	NA
chr21:17400106	563245	INS	159	0.851	0.5455	7	NA	NA	NA	NA	NA	NA	NA	NA	NA	No	ID=21-17400065-17400081-AAAG,21-17400092-17400118-AAGA,21-17400116-17400171-AAAG,21-17400172-17400190-AAAG,21-17400188-17400206-AAGA;MOTIFS=AAAG,AAGA;STRUC=<VC147082>	HPRC,HGSVC,1KG-ONT	Yes	0.794	Yes	NA,NA	NA	NA
chr21:17400106	563247	INS	114	0.8134	0.6461	9	NA	NA	NA	NA	NA	NA	NA	NA	NA	No	ID=21-17400065-17400081-AAAG,21-17400092-17400118-AAGA,21-17400116-17400171-AAAG,21-17400172-17400190-AAAG,21-17400188-17400206-AAGA;MOTIFS=AAAG,AAGA;STRUC=<VC147082>	HPRC,HGSVC	Yes	0.794	Yes	NA,NA	NA	NA
chr21:17400107	563248	INS	155	0.8846	0.413	26	NA	NA	NA	NA	NA	NA	NA	NA	NA	No	ID=21-17400065-17400081-AAAG,21-17400092-17400118-AAGA,21-17400116-17400171-AAAG,21-17400172-17400190-AAAG,21-17400188-17400206-AAGA;MOTIFS=AAAG,AAGA;STRUC=<VC147082>	HPRC,HGSVC,1KG-ONT	Yes	0.794	Yes	NA,NA	NA	NA
chr21:17400110	563249	INS	107	0.8158	0.6723	13	NA	NA	NA	NA	NA	NA	NA	NA	NA	No	ID=21-17400065-17400081-AAAG,21-17400092-17400118-AAGA,21-17400116-17400171-AAAG,21-17400172-17400190-AAAG,21-17400188-17400206-AAGA;MOTIFS=AAAG,AAGA;STRUC=<VC147082>	HPRC,HGSVC	Yes	0.794	Yes	NA,NA	NA	NA
chr21:17400111	563250	INS	137	0.803	0.6767	25	NA	NA	NA	NA	NA	NA	NA	NA	NA	No	ID=21-17400065-17400081-AAAG,21-17400092-17400118-AAGA,21-17400116-17400171-AAAG,21-17400172-17400190-AAAG,21-17400188-17400206-AAGA;MOTIFS=AAAG,AAGA;STRUC=<VC147082>	HPRC,HGSVC	Yes	0.794	Yes	NA,NA	NA	NA
chr21:17400112	563251	INS	60	0.8198	0.664	7	NA	NA	NA	NA	NA	NA	NA	NA	NA	No	ID=21-17400065-17400081-AAAG,21-17400092-17400118-AAGA,21-17400116-17400171-AAAG,21-17400172-17400190-AAAG,21-17400188-17400206-AAGA;MOTIFS=AAAG,AAGA;STRUC=<VC147082>	HPRC,HGSVC	Yes	0.794	Yes	NA,NA	NA	NA
chr21:17400115	563252	INS	126	0.8702	0.4705	17	NA	NA	NA	NA	NA	NA	NA	NA	NA	No	ID=21-17400065-17400081-AAAG,21-17400092-17400118-AAGA,21-17400116-17400171-AAAG,21-17400172-17400190-AAAG,21-17400188-17400206-AAGA;MOTIFS=AAAG,AAGA;STRUC=<VC147082>	HPRC,HGSVC	Yes	0.794	No	NA,NA	NA	NA
chr21:17400115	563254	INS	154	0.8218	0.6745	15	NA	NA	NA	NA	NA	NA	NA	NA	NA	No	ID=21-17400065-17400081-AAAG,21-17400092-17400118-AAGA,21-17400116-17400171-AAAG,21-17400172-17400190-AAAG,21-17400188-17400206-AAGA;MOTIFS=AAAG,AAGA;STRUC=<VC147082>	HPRC,HGSVC,1KG-ONT	Yes	0.794	Yes	NA,NA	NA	NA
chr21:17400115	563253	INS	142	0.8355	0.6149	24	NA	NA	NA	NA	NA	NA	NA	NA	NA	No	ID=21-17400065-17400081-AAAG,21-17400092-17400118-AAGA,21-17400116-17400171-AAAG,21-17400172-17400190-AAAG,21-17400188-17400206-AAGA;MOTIFS=AAAG,AAGA;STRUC=<VC147082>	HPRC,HGSVC	Yes	0.794	Yes	NA,NA	NA	NA
chr21:17400115	563256	INS	124	0.8842	0.6841	23	NA	NA	NA	NA	NA	NA	NA	NA	NA	No	ID=21-17400065-17400081-AAAG,21-17400092-17400118-AAGA,21-17400116-17400171-AAAG,21-17400172-17400190-AAAG,21-17400188-17400206-AAGA;MOTIFS=AAAG,AAGA;STRUC=<VC147082>	HPRC,HGSVC	Yes	0.794	Yes	NA,NA	NA	NA
chr21:17400115	563255	INS	128	0.8548	0.5175	36	NA	NA	NA	NA	NA	NA	NA	NA	NA	No	ID=21-17400065-17400081-AAAG,21-17400092-17400118-AAGA,21-17400116-17400171-AAAG,21-17400172-17400190-AAAG,21-17400188-17400206-AAGA;MOTIFS=AAAG,AAGA;STRUC=<VC147082>	HPRC,HGSVC	Yes	0.794	Yes	NA,NA	NA	NA
chr21:17400116	563259	INS	74	0.884	0.4252	13	NA	NA	NA	NA	NA	NA	NA	NA	NA	No	ID=21-17400065-17400081-AAAG,21-17400092-17400118-AAGA,21-17400116-17400171-AAAG,21-17400172-17400190-AAAG,21-17400188-17400206-AAGA;MOTIFS=AAAG,AAGA;STRUC=<VC147082>	HPRC,HGSVC	Yes	0.794	Yes	NA,NA	NA	NA
chr21:17400116	563258	INS	211	0.848	0.5708	5	NA	NA	NA	NA	NA	NA	NA	NA	NA	No	ID=21-17400065-17400081-AAAG,21-17400092-17400118-AAGA,21-17400116-17400171-AAAG,21-17400172-17400190-AAAG,21-17400188-17400206-AAGA;MOTIFS=AAAG,AAGA;STRUC=<VC147082>	HPRC,HGSVC,1KG-ONT	Yes	0.794	No	NA,NA	NA	NA
chr21:17400116	563261	INS	59	0.905	0.3469	2	NA	NA	NA	NA	NA	NA	NA	NA	NA	No	ID=21-17400065-17400081-AAAG,21-17400092-17400118-AAGA,21-17400116-17400171-AAAG,21-17400172-17400190-AAAG,21-17400188-17400206-AAGA;MOTIFS=AAAG,AAGA;STRUC=<VC147082>	HPRC,HGSVC	Yes	0.794	No	NA,NA	NA	NA
chr21:17400116	563260	INS	139	0.9054	0.36	1	NA	NA	NA	NA	NA	NA	NA	NA	NA	No	ID=21-17400065-17400081-AAAG,21-17400092-17400118-AAGA,21-17400116-17400171-AAAG,21-17400172-17400190-AAAG,21-17400188-17400206-AAGA;MOTIFS=AAAG,AAGA;STRUC=<VC147082>	HPRC,HGSVC	Yes	0.794	No	NA,NA	NA	NA
chr21:17400118	563263	INS	101	0.8713	0.4376	8	NA	NA	NA	NA	NA	NA	NA	NA	NA	No	ID=21-17400065-17400081-AAAG,21-17400092-17400118-AAGA,21-17400116-17400171-AAAG,21-17400172-17400190-AAAG,21-17400188-17400206-AAGA;MOTIFS=AAAG,AAGA;STRUC=<VC147082>	HPRC,HGSVC	Yes	0.794	Yes	NA,NA	NA	NA
chr21:17400118	563262	INS	173	0.8358	0.5892	4	NA	NA	NA	NA	NA	NA	NA	NA	NA	No	ID=21-17400065-17400081-AAAG,21-17400092-17400118-AAGA,21-17400116-17400171-AAAG,21-17400172-17400190-AAAG,21-17400188-17400206-AAGA;MOTIFS=AAAG,AAGA;STRUC=<VC147082>	HPRC,HGSVC,1KG-ONT	Yes	0.794	Yes	NA,NA	NA	NA
chr21:17400121	563264	INS	145	0.8918	0.4203	6	NA	NA	NA	NA	NA	NA	NA	NA	NA	No	ID=21-17400065-17400081-AAAG,21-17400092-17400118-AAGA,21-17400116-17400171-AAAG,21-17400172-17400190-AAAG,21-17400188-17400206-AAGA;MOTIFS=AAAG,AAGA;STRUC=<VC147082>	HPRC,HGSVC	Yes	0.794	No	NA,NA	NA	NA
chr21:17400124	563265	INS	188	0.8674	0.4685	14	NA	NA	NA	NA	NA	NA	NA	NA	NA	No	ID=21-17400065-17400081-AAAG,21-17400092-17400118-AAGA,21-17400116-17400171-AAAG,21-17400172-17400190-AAAG,21-17400188-17400206-AAGA;MOTIFS=AAAG,AAGA;STRUC=<VC147082>	HPRC,HGSVC,1KG-ONT	Yes	0.794	Yes	NA,NA	NA	NA
chr21:17400126	563266	INS	118	0.8092	0.6822	17	NA	NA	NA	NA	NA	NA	NA	NA	NA	No	ID=21-17400065-17400081-AAAG,21-17400092-17400118-AAGA,21-17400116-17400171-AAAG,21-17400172-17400190-AAAG,21-17400188-17400206-AAGA;MOTIFS=AAAG,AAGA;STRUC=<VC147082>	HPRC,HGSVC	Yes	0.794	Yes	NA,NA	NA	NA
chr21:17400128	563269	INS	131	0.8507	0.5786	2	NA	NA	NA	NA	NA	NA	NA	NA	NA	No	ID=21-17400065-17400081-AAAG,21-17400092-17400118-AAGA,21-17400116-17400171-AAAG,21-17400172-17400190-AAAG,21-17400188-17400206-AAGA;MOTIFS=AAAG,AAGA;STRUC=<VC147082>	HPRC,HGSVC	Yes	0.794	No	NA,NA	NA	NA
chr21:17400128	563268	INS	200	0.8195	0.6458	3	NA	NA	NA	NA	NA	NA	NA	NA	NA	No	ID=21-17400065-17400081-AAAG,21-17400092-17400118-AAGA,21-17400116-17400171-AAAG,21-17400172-17400190-AAAG,21-17400188-17400206-AAGA;MOTIFS=AAAG,AAGA;STRUC=<VC147082>	HPRC,HGSVC,1KG-ONT	Yes	0.794	No	NA,NA	NA	NA
chr21:17400128	563267	INS	94	0.8663	0.5181	26	NA	NA	NA	NA	NA	NA	NA	NA	NA	No	ID=21-17400065-17400081-AAAG,21-17400092-17400118-AAGA,21-17400116-17400171-AAAG,21-17400172-17400190-AAAG,21-17400188-17400206-AAGA;MOTIFS=AAAG,AAGA;STRUC=<VC147082>	HPRC,HGSVC	Yes	0.794	Yes	NA,NA	NA	NA
chr21:17400132	563270	INS	86	0.8602	0.5906	57	NA	NA	NA	NA	NA	NA	NA	NA	NA	No	ID=21-17400065-17400081-AAAG,21-17400092-17400118-AAGA,21-17400116-17400171-AAAG,21-17400172-17400190-AAAG,21-17400188-17400206-AAGA;MOTIFS=AAAG,AAGA;STRUC=<VC147082>	HPRC,HGSVC	Yes	0.794	Yes	NA,NA	NA	NA
chr21:17400133	563271	INS	106	0.9029	0.3626	11	NA	NA	NA	NA	NA	NA	NA	NA	NA	No	ID=21-17400065-17400081-AAAG,21-17400092-17400118-AAGA,21-17400116-17400171-AAAG,21-17400172-17400190-AAAG,21-17400188-17400206-AAGA;MOTIFS=AAAG,AAGA;STRUC=<VC147082>	HPRC,HGSVC	Yes	0.794	Yes	NA,NA	NA	NA
chr21:17400133	563272	INS	108	0.8544	0.5452	1	NA	NA	NA	NA	NA	NA	NA	NA	NA	No	ID=21-17400065-17400081-AAAG,21-17400092-17400118-AAGA,21-17400116-17400171-AAAG,21-17400172-17400190-AAAG,21-17400188-17400206-AAGA;MOTIFS=AAAG,AAGA;STRUC=<VC147082>	HPRC,HGSVC	Yes	0.794	No	NA,NA	NA	NA
chr21:17400136	563273	INS	82	0.9656	0.3641	26	NA	NA	NA	NA	NA	NA	NA	NA	NA	No	ID=21-17400065-17400081-AAAG,21-17400092-17400118-AAGA,21-17400116-17400171-AAAG,21-17400172-17400190-AAAG,21-17400188-17400206-AAGA;MOTIFS=AAAG,AAGA;STRUC=<VC147082>	HPRC,HGSVC	Yes	0.794	Yes	NA,NA	NA	NA
chr21:17400137	563275	INS	162	0.8189	0.635	6	NA	NA	NA	NA	NA	NA	NA	NA	NA	No	ID=21-17400065-17400081-AAAG,21-17400092-17400118-AAGA,21-17400116-17400171-AAAG,21-17400172-17400190-AAAG,21-17400188-17400206-AAGA;MOTIFS=AAAG,AAGA;STRUC=<VC147082>	HPRC,HGSVC,1KG-ONT	Yes	0.794	Yes	NA,NA	NA	NA
chr21:17400137	563274	INS	99	0.9367	0.2351	4	NA	NA	NA	NA	NA	NA	NA	NA	NA	No	ID=21-17400065-17400081-AAAG,21-17400092-17400118-AAGA,21-17400116-17400171-AAAG,21-17400172-17400190-AAAG,21-17400188-17400206-AAGA;MOTIFS=AAAG,AAGA;STRUC=<VC147082>	HPRC,HGSVC	Yes	0.794	Yes	NA,NA	NA	NA
chr21:17400140	563277	INS	74	0.8916	0.4601	34	NA	NA	NA	NA	NA	NA	NA	NA	NA	No	ID=21-17400065-17400081-AAAG,21-17400092-17400118-AAGA,21-17400116-17400171-AAAG,21-17400172-17400190-AAAG,21-17400188-17400206-AAGA;MOTIFS=AAAG,AAGA;STRUC=<VC147082>	HPRC,HGSVC	Yes	0.794	Yes	NA,NA	NA	NA
chr21:17400140	563276	INS	78	0.8271	0.6814	62	NA	NA	NA	NA	NA	NA	NA	NA	NA	No	ID=21-17400065-17400081-AAAG,21-17400092-17400118-AAGA,21-17400116-17400171-AAAG,21-17400172-17400190-AAAG,21-17400188-17400206-AAGA;MOTIFS=AAAG,AAGA;STRUC=<VC147082>	HPRC,HGSVC	Yes	0.794	Yes	NA,NA	NA	NA
chr21:17400144	563280	INS	66	0.8595	0.5055	23	NA	NA	NA	NA	NA	NA	NA	NA	NA	No	ID=21-17400065-17400081-AAAG,21-17400092-17400118-AAGA,21-17400116-17400171-AAAG,21-17400172-17400190-AAAG,21-17400188-17400206-AAGA;MOTIFS=AAAG,AAGA;STRUC=<VC147082>	HPRC,HGSVC	Yes	0.794	Yes	NA,NA	NA	NA
chr21:17400144	563279	INS	70	0.8632	0.6059	40	NA	NA	NA	NA	NA	NA	NA	NA	NA	No	ID=21-17400065-17400081-AAAG,21-17400092-17400118-AAGA,21-17400116-17400171-AAAG,21-17400172-17400190-AAAG,21-17400188-17400206-AAGA;MOTIFS=AAAG,AAGA;STRUC=<VC147082>	HPRC,HGSVC	Yes	0.794	Yes	NA,NA	NA	NA
chr21:17400145	563282	INS	99	0.8422	0.5874	9	NA	NA	NA	NA	NA	NA	NA	NA	NA	No	ID=21-17400065-17400081-AAAG,21-17400092-17400118-AAGA,21-17400116-17400171-AAAG,21-17400172-17400190-AAAG,21-17400188-17400206-AAGA;MOTIFS=AAAG,AAGA;STRUC=<VC147082>	HPRC,HGSVC	Yes	0.794	No	NA,NA	NA	NA
chr21:17400145	563281	INS	110	0.8195	0.6438	4	NA	NA	NA	NA	NA	NA	NA	NA	NA	No	ID=21-17400065-17400081-AAAG,21-17400092-17400118-AAGA,21-17400116-17400171-AAAG,21-17400172-17400190-AAAG,21-17400188-17400206-AAGA;MOTIFS=AAAG,AAGA;STRUC=<VC147082>	HPRC,HGSVC	Yes	0.794	Yes	NA,NA	NA	NA
chr21:17400147	563283	INS	75	0.7939	0.6978	12	NA	NA	NA	NA	NA	NA	NA	NA	NA	No	ID=21-17400065-17400081-AAAG,21-17400092-17400118-AAGA,21-17400116-17400171-AAAG,21-17400172-17400190-AAAG,21-17400188-17400206-AAGA;MOTIFS=AAAG,AAGA;STRUC=<VC147082>	HPRC,HGSVC	Yes	0.794	Yes	NA,NA	NA	NA
chr21:17400148	563285	INS	87	0.8412	0.5886	16	NA	NA	NA	NA	NA	NA	NA	NA	NA	No	ID=21-17400065-17400081-AAAG,21-17400092-17400118-AAGA,21-17400116-17400171-AAAG,21-17400172-17400190-AAAG,21-17400188-17400206-AAGA;MOTIFS=AAAG,AAGA;STRUC=<VC147082>	HPRC,HGSVC	Yes	0.794	Yes	NA,NA	NA	NA
chr21:17400148	563284	INS	130	0.8758	0.536	1	NA	NA	NA	NA	NA	NA	NA	NA	NA	No	ID=21-17400065-17400081-AAAG,21-17400092-17400118-AAGA,21-17400116-17400171-AAAG,21-17400172-17400190-AAAG,21-17400188-17400206-AAGA;MOTIFS=AAAG,AAGA;STRUC=<VC147082>	HPRC,HGSVC	Yes	0.794	No	NA,NA	NA	NA
chr21:17400149	563286	INS	92	0.812	0.66	10	NA	NA	NA	NA	NA	NA	NA	NA	NA	No	ID=21-17400065-17400081-AAAG,21-17400092-17400118-AAGA,21-17400116-17400171-AAAG,21-17400172-17400190-AAAG,21-17400188-17400206-AAGA;MOTIFS=AAAG,AAGA;STRUC=<VC147082>	HPRC,HGSVC	Yes	0.794	Yes	NA,NA	NA	NA
chr21:17400150	563287	INS	106	0.8462	0.5902	1	NA	NA	NA	NA	NA	NA	NA	NA	NA	No	ID=21-17400065-17400081-AAAG,21-17400092-17400118-AAGA,21-17400116-17400171-AAAG,21-17400172-17400190-AAAG,21-17400188-17400206-AAGA;MOTIFS=AAAG,AAGA;STRUC=<VC147082>	HPRC,HGSVC	Yes	0.794	No	NA,NA	NA	NA
chr21:17400152	563288	INS	62	0.8264	0.6296	9	NA	NA	NA	NA	NA	NA	NA	NA	NA	No	ID=21-17400065-17400081-AAAG,21-17400092-17400118-AAGA,21-17400116-17400171-AAAG,21-17400172-17400190-AAAG,21-17400188-17400206-AAGA;MOTIFS=AAAG,AAGA;STRUC=<VC147082>	HPRC,HGSVC	Yes	0.794	Yes	NA,NA	NA	NA
chr21:17400154	563289	INS	163	0.8748	0.4563	3	NA	NA	NA	NA	NA	NA	NA	NA	NA	No	ID=21-17400065-17400081-AAAG,21-17400092-17400118-AAGA,21-17400116-17400171-AAAG,21-17400172-17400190-AAAG,21-17400188-17400206-AAGA;MOTIFS=AAAG,AAGA;STRUC=<VC147082>	HPRC,HGSVC,1KG-ONT	Yes	0.794	No	NA,NA	NA	NA
chr21:17400156	563290	INS	54	0.9398	0.2891	6	NA	NA	NA	NA	NA	NA	NA	NA	NA	No	ID=21-17400065-17400081-AAAG,21-17400092-17400118-AAGA,21-17400116-17400171-AAAG,21-17400172-17400190-AAAG,21-17400188-17400206-AAGA;MOTIFS=AAAG,AAGA;STRUC=<VC147082>	HPRC,HGSVC	Yes	0.794	Yes	NA,NA	NA	NA
chr21:17400156	563291	INS	84	0.8782	0.4443	10	NA	NA	NA	NA	NA	NA	NA	NA	NA	No	ID=21-17400065-17400081-AAAG,21-17400092-17400118-AAGA,21-17400116-17400171-AAAG,21-17400172-17400190-AAAG,21-17400188-17400206-AAGA;MOTIFS=AAAG,AAGA;STRUC=<VC147082>	HPRC,HGSVC	Yes	0.794	Yes	NA,NA	NA	NA
chr21:17400160	563292	INS	58	0.8234	0.6965	7	NA	NA	NA	NA	NA	NA	NA	NA	NA	No	ID=21-17400065-17400081-AAAG,21-17400092-17400118-AAGA,21-17400116-17400171-AAAG,21-17400172-17400190-AAAG,21-17400188-17400206-AAGA;MOTIFS=AAAG,AAGA;STRUC=<VC147082>	HPRC,HGSVC	Yes	0.794	Yes	NA,NA	NA	NA
chr21:17400161	563293	INS	67	0.8825	0.4424	2	NA	NA	NA	NA	NA	NA	NA	NA	NA	No	ID=21-17400065-17400081-AAAG,21-17400092-17400118-AAGA,21-17400116-17400171-AAAG,21-17400172-17400190-AAAG,21-17400188-17400206-AAGA;MOTIFS=AAAG,AAGA;STRUC=<VC147082>	HPRC,HGSVC	Yes	0.794	No	NA,NA	NA	NA
chr21:17400171	563294	INS	90	0.822	0.633	32	NA	NA	NA	NA	NA	NA	NA	NA	NA	No	ID=21-17400065-17400081-AAAG,21-17400092-17400118-AAGA,21-17400116-17400171-AAAG,21-17400172-17400190-AAAG,21-17400188-17400206-AAGA;MOTIFS=AAAG,AAGA;STRUC=<VC147082>	HPRC,HGSVC	Yes	0.794	Yes	NA,NA	NA	NA
chr21:17400171	563296	INS	72	0.8088	0.6867	4	NA	NA	NA	NA	NA	NA	NA	NA	NA	No	ID=21-17400065-17400081-AAAG,21-17400092-17400118-AAGA,21-17400116-17400171-AAAG,21-17400172-17400190-AAAG,21-17400188-17400206-AAGA;MOTIFS=AAAG,AAGA;STRUC=<VC147082>	HPRC,HGSVC	Yes	0.794	Yes	NA,NA	NA	NA
chr21:17400171	563295	INS	212	0.8309	0.6227	1	NA	NA	NA	NA	NA	NA	NA	NA	NA	No	ID=21-17400065-17400081-AAAG,21-17400092-17400118-AAGA,21-17400116-17400171-AAAG,21-17400172-17400190-AAAG,21-17400188-17400206-AAGA;MOTIFS=AAAG,AAGA;STRUC=<VC147082>	HPRC,HGSVC,1KG-ONT	No	0.794	No	NA,NA	NA	NA
chr21:17400176	563298	INS	50	0.849	0.7	8	NA	NA	NA	NA	NA	NA	NA	NA	NA	No	ID=21-17400065-17400081-AAAG,21-17400092-17400118-AAGA,21-17400116-17400171-AAAG,21-17400172-17400190-AAAG,21-17400188-17400206-AAGA;MOTIFS=AAAG,AAGA;STRUC=<VC147082>	HPRC,HGSVC	Yes	0.794	Yes	NA,NA	NA	NA
chr21:17400176	563297	INS	100	0.8385	0.6379	6	NA	NA	NA	NA	NA	NA	NA	NA	NA	No	ID=21-17400065-17400081-AAAG,21-17400092-17400118-AAGA,21-17400116-17400171-AAAG,21-17400172-17400190-AAAG,21-17400188-17400206-AAGA;MOTIFS=AAAG,AAGA;STRUC=<VC147082>	HPRC,HGSVC	Yes	0.794	Yes	NA,NA	NA	NA
chr21:17400180	563299	INS	63	0.9113	0.6067	2	NA	NA	NA	NA	NA	NA	NA	NA	NA	No	ID=21-17400065-17400081-AAAG,21-17400092-17400118-AAGA,21-17400116-17400171-AAAG,21-17400172-17400190-AAAG,21-17400188-17400206-AAGA;MOTIFS=AAAG,AAGA;STRUC=<VC147082>	HPRC,HGSVC	Yes	0.794	Yes	NA,NA	NA	NA
chr21:17400188	563302	INS	68	0.935	0.2703	8	NA	NA	NA	NA	NA	NA	NA	NA	NA	No	ID=21-17400065-17400081-AAAG,21-17400092-17400118-AAGA,21-17400116-17400171-AAAG,21-17400172-17400190-AAAG,21-17400188-17400206-AAGA;MOTIFS=AAAG,AAGA;STRUC=<VC147082>	HPRC,HGSVC	Yes	0.794	Yes	NA,NA	NA	NA
chr21:17400188	563303	INS	150	0.8526	0.569	24	NA	NA	NA	NA	NA	NA	NA	NA	NA	No	ID=21-17400065-17400081-AAAG,21-17400092-17400118-AAGA,21-17400116-17400171-AAAG,21-17400172-17400190-AAAG,21-17400188-17400206-AAGA;MOTIFS=AAAG,AAGA;STRUC=<VC147082>	HPRC,HGSVC,1KG-ONT	Yes	0.794	Yes	NA,NA	NA	NA
chr21:17400188	563301	INS	183	0.8381	0.6145	6	NA	NA	NA	NA	NA	NA	NA	NA	NA	No	ID=21-17400065-17400081-AAAG,21-17400092-17400118-AAGA,21-17400116-17400171-AAAG,21-17400172-17400190-AAAG,21-17400188-17400206-AAGA;MOTIFS=AAAG,AAGA;STRUC=<VC147082>	HPRC,HGSVC,1KG-ONT	Yes	0.794	Yes	NA,NA	NA	NA
chr21:17400188	563300	INS	84	0.8371	0.5984	1	NA	NA	NA	NA	NA	NA	NA	NA	NA	No	ID=21-17400065-17400081-AAAG,21-17400092-17400118-AAGA,21-17400116-17400171-AAAG,21-17400172-17400190-AAAG,21-17400188-17400206-AAGA;MOTIFS=AAAG,AAGA;STRUC=<VC147082>	HPRC,HGSVC	Yes	0.794	No	NA,NA	NA	NA
chr21:17400188	563304	INS	142	0.8934	0.3973	15	NA	NA	NA	NA	NA	NA	NA	NA	NA	No	ID=21-17400065-17400081-AAAG,21-17400092-17400118-AAGA,21-17400116-17400171-AAAG,21-17400172-17400190-AAAG,21-17400188-17400206-AAGA;MOTIFS=AAAG,AAGA;STRUC=<VC147082>	HPRC,HGSVC	Yes	0.794	Yes	NA,NA	NA	NA
chr21:17400188	563305	INS	130	0.8107	0.6912	17	NA	NA	NA	NA	NA	NA	NA	NA	NA	No	ID=21-17400065-17400081-AAAG,21-17400092-17400118-AAGA,21-17400116-17400171-AAAG,21-17400172-17400190-AAAG,21-17400188-17400206-AAGA;MOTIFS=AAAG,AAGA;STRUC=<VC147082>	HPRC,HGSVC	Yes	0.794	Yes	NA,NA	NA	NA
chr21:17400188	563306	INS	107	0.847	0.5594	2	NA	NA	NA	NA	NA	NA	NA	NA	NA	No	ID=21-17400065-17400081-AAAG,21-17400092-17400118-AAGA,21-17400116-17400171-AAAG,21-17400172-17400190-AAAG,21-17400188-17400206-AAGA;MOTIFS=AAAG,AAGA;STRUC=<VC147082>	HPRC,HGSVC	Yes	0.794	No	NA,NA	NA	NA
chr21:17400188	563307	INS	133	0.875	0.4691	24	NA	NA	NA	NA	NA	NA	NA	NA	NA	No	ID=21-17400065-17400081-AAAG,21-17400092-17400118-AAGA,21-17400116-17400171-AAAG,21-17400172-17400190-AAAG,21-17400188-17400206-AAGA;MOTIFS=AAAG,AAGA;STRUC=<VC147082>	HPRC,HGSVC	Yes	0.794	Yes	NA,NA	NA	NA
chr21:17400188	563308	INS	122	0.8919	0.4203	25	NA	NA	NA	NA	NA	NA	NA	NA	NA	No	ID=21-17400065-17400081-AAAG,21-17400092-17400118-AAGA,21-17400116-17400171-AAAG,21-17400172-17400190-AAAG,21-17400188-17400206-AAGA;MOTIFS=AAAG,AAGA;STRUC=<VC147082>	HPRC,HGSVC	Yes	0.794	Yes	NA,NA	NA	NA
chr21:17400188	563309	INS	108	0.9413	0.393	1	NA	NA	NA	NA	NA	NA	NA	NA	NA	No	ID=21-17400065-17400081-AAAG,21-17400092-17400118-AAGA,21-17400116-17400171-AAAG,21-17400172-17400190-AAAG,21-17400188-17400206-AAGA;MOTIFS=AAAG,AAGA;STRUC=<VC147082>	HPRC,HGSVC	Yes	0.794	No	NA,NA	NA	NA
chr21:17400188	563310	INS	103	0.8582	0.5337	11	NA	NA	NA	NA	NA	NA	NA	NA	NA	No	ID=21-17400065-17400081-AAAG,21-17400092-17400118-AAGA,21-17400116-17400171-AAAG,21-17400172-17400190-AAAG,21-17400188-17400206-AAGA;MOTIFS=AAAG,AAGA;STRUC=<VC147082>	HPRC,HGSVC	Yes	0.794	Yes	NA,NA	NA	NA
chr21:17400188	563311	INS	99	0.8777	0.4623	6	NA	NA	NA	NA	NA	NA	NA	NA	NA	No	ID=21-17400065-17400081-AAAG,21-17400092-17400118-AAGA,21-17400116-17400171-AAAG,21-17400172-17400190-AAAG,21-17400188-17400206-AAGA;MOTIFS=AAAG,AAGA;STRUC=<VC147082>	HPRC,HGSVC	Yes	0.794	Yes	NA,NA	NA	NA
chr21:17400188	563312	INS	171	0.8216	0.6471	18	NA	NA	NA	NA	NA	NA	NA	NA	NA	No	ID=21-17400065-17400081-AAAG,21-17400092-17400118-AAGA,21-17400116-17400171-AAAG,21-17400172-17400190-AAAG,21-17400188-17400206-AAGA;MOTIFS=AAAG,AAGA;STRUC=<VC147082>	HPRC,HGSVC,1KG-ONT	Yes	0.794	Yes	NA,NA	NA	NA
chr21:17400188	563313	INS	79	0.8838	0.5105	27	NA	NA	NA	NA	NA	NA	NA	NA	NA	No	ID=21-17400065-17400081-AAAG,21-17400092-17400118-AAGA,21-17400116-17400171-AAAG,21-17400172-17400190-AAAG,21-17400188-17400206-AAGA;MOTIFS=AAAG,AAGA;STRUC=<VC147082>	HPRC,HGSVC	Yes	0.794	Yes	NA,NA	NA	NA
chr21:17400188	563314	INS	199	0.8425	0.5969	6	NA	NA	NA	NA	NA	NA	NA	NA	NA	No	ID=21-17400065-17400081-AAAG,21-17400092-17400118-AAGA,21-17400116-17400171-AAAG,21-17400172-17400190-AAAG,21-17400188-17400206-AAGA;MOTIFS=AAAG,AAGA;STRUC=<VC147082>	HPRC,HGSVC,1KG-ONT	Yes	0.794	No	NA,NA	NA	NA
chr21:17400188	563315	INS	213	0.8635	0.5354	5	NA	NA	NA	NA	NA	NA	NA	NA	NA	No	ID=21-17400065-17400081-AAAG,21-17400092-17400118-AAGA,21-17400116-17400171-AAAG,21-17400172-17400190-AAAG,21-17400188-17400206-AAGA;MOTIFS=AAAG,AAGA;STRUC=<VC147082>	HPRC,HGSVC,1KG-ONT	No	0.794	Yes	NA,NA	NA	NA
chr21:17400188	563316	INS	113	0.8273	0.6047	5	NA	NA	NA	NA	NA	NA	NA	NA	NA	No	ID=21-17400065-17400081-AAAG,21-17400092-17400118-AAGA,21-17400116-17400171-AAAG,21-17400172-17400190-AAAG,21-17400188-17400206-AAGA;MOTIFS=AAAG,AAGA;STRUC=<VC147082>	HPRC,HGSVC	Yes	0.794	No	NA,NA	NA	NA
chr21:17400188	563317	INS	71	0.817	0.649	15	NA	NA	NA	NA	NA	NA	NA	NA	NA	No	ID=21-17400065-17400081-AAAG,21-17400092-17400118-AAGA,21-17400116-17400171-AAAG,21-17400172-17400190-AAAG,21-17400188-17400206-AAGA;MOTIFS=AAAG,AAGA;STRUC=<VC147082>	HPRC,HGSVC	Yes	0.794	Yes	NA,NA	NA	NA
chr21:17400188	563318	INS	75	0.8796	0.4393	7	NA	NA	NA	NA	NA	NA	NA	NA	NA	No	ID=21-17400065-17400081-AAAG,21-17400092-17400118-AAGA,21-17400116-17400171-AAAG,21-17400172-17400190-AAAG,21-17400188-17400206-AAGA;MOTIFS=AAAG,AAGA;STRUC=<VC147082>	HPRC,HGSVC	Yes	0.794	No	NA,NA	NA	NA
chr21:17400188	563319	INS	83	0.8751	0.6244	20	NA	NA	NA	NA	NA	NA	NA	NA	NA	No	ID=21-17400065-17400081-AAAG,21-17400092-17400118-AAGA,21-17400116-17400171-AAAG,21-17400172-17400190-AAAG,21-17400188-17400206-AAGA;MOTIFS=AAAG,AAGA;STRUC=<VC147082>	HPRC,HGSVC	Yes	0.794	Yes	NA,NA	NA	NA
chr21:17400188	563320	INS	91	0.8227	0.6259	18	NA	NA	NA	NA	NA	NA	NA	NA	NA	No	ID=21-17400065-17400081-AAAG,21-17400092-17400118-AAGA,21-17400116-17400171-AAAG,21-17400172-17400190-AAAG,21-17400188-17400206-AAGA;MOTIFS=AAAG,AAGA;STRUC=<VC147082>	HPRC,HGSVC	Yes	0.794	Yes	NA,NA	NA	NA
chr21:17400188	563321	INS	71	0.8483	0.5619	8	NA	NA	NA	NA	NA	NA	NA	NA	NA	No	ID=21-17400065-17400081-AAAG,21-17400092-17400118-AAGA,21-17400116-17400171-AAAG,21-17400172-17400190-AAAG,21-17400188-17400206-AAGA;MOTIFS=AAAG,AAGA;STRUC=<VC147082>	HPRC,HGSVC	Yes	0.794	No	NA,NA	NA	NA
chr21:17400188	563322	INS	75	0.8288	0.6465	9	NA	NA	NA	NA	NA	NA	NA	NA	NA	No	ID=21-17400065-17400081-AAAG,21-17400092-17400118-AAGA,21-17400116-17400171-AAAG,21-17400172-17400190-AAAG,21-17400188-17400206-AAGA;MOTIFS=AAAG,AAGA;STRUC=<VC147082>	HPRC,HGSVC	Yes	0.794	Yes	NA,NA	NA	NA
chr21:17400188	563323	INS	83	0.8185	0.6643	29	NA	NA	NA	NA	NA	NA	NA	NA	NA	No	ID=21-17400065-17400081-AAAG,21-17400092-17400118-AAGA,21-17400116-17400171-AAAG,21-17400172-17400190-AAAG,21-17400188-17400206-AAGA;MOTIFS=AAAG,AAGA;STRUC=<VC147082>	HPRC,HGSVC	Yes	0.794	Yes	NA,NA	NA	NA
chr21:17400188	563324	INS	91	0.8493	0.5471	44	NA	NA	NA	NA	NA	NA	NA	NA	NA	No	ID=21-17400065-17400081-AAAG,21-17400092-17400118-AAGA,21-17400116-17400171-AAAG,21-17400172-17400190-AAAG,21-17400188-17400206-AAGA;MOTIFS=AAAG,AAGA;STRUC=<VC147082>	HPRC,HGSVC	Yes	0.794	Yes	NA,NA	NA	NA
chr21:17400188	563325	INS	59	0.9334	0.2879	8	NA	NA	NA	NA	NA	NA	NA	NA	NA	No	ID=21-17400065-17400081-AAAG,21-17400092-17400118-AAGA,21-17400116-17400171-AAAG,21-17400172-17400190-AAAG,21-17400188-17400206-AAGA;MOTIFS=AAAG,AAGA;STRUC=<VC147082>	HPRC,HGSVC	Yes	0.794	Yes	NA,NA	NA	NA
chr21:17400188	563326	INS	67	0.8189	0.6626	3	NA	NA	NA	NA	NA	NA	NA	NA	NA	No	ID=21-17400065-17400081-AAAG,21-17400092-17400118-AAGA,21-17400116-17400171-AAAG,21-17400172-17400190-AAAG,21-17400188-17400206-AAGA;MOTIFS=AAAG,AAGA;STRUC=<VC147082>	HPRC,HGSVC	Yes	0.794	No	NA,NA	NA	NA
chr21:17400188	563327	INS	71	0.8882	0.408	4	NA	NA	NA	NA	NA	NA	NA	NA	NA	No	ID=21-17400065-17400081-AAAG,21-17400092-17400118-AAGA,21-17400116-17400171-AAAG,21-17400172-17400190-AAAG,21-17400188-17400206-AAGA;MOTIFS=AAAG,AAGA;STRUC=<VC147082>	HPRC,HGSVC	Yes	0.794	No	NA,NA	NA	NA
chr21:17400188	563328	INS	75	0.8546	0.5432	27	NA	NA	NA	NA	NA	NA	NA	NA	NA	No	ID=21-17400065-17400081-AAAG,21-17400092-17400118-AAGA,21-17400116-17400171-AAAG,21-17400172-17400190-AAAG,21-17400188-17400206-AAGA;MOTIFS=AAAG,AAGA;STRUC=<VC147082>	HPRC,HGSVC	Yes	0.794	Yes	NA,NA	NA	NA
chr21:17400188	563329	INS	97	0.8499	0.5563	17	NA	NA	NA	NA	NA	NA	NA	NA	NA	No	ID=21-17400065-17400081-AAAG,21-17400092-17400118-AAGA,21-17400116-17400171-AAAG,21-17400172-17400190-AAAG,21-17400188-17400206-AAGA;MOTIFS=AAAG,AAGA;STRUC=<VC147082>	HPRC,HGSVC	Yes	0.794	Yes	NA,NA	NA	NA
chr21:17400188	563330	INS	63	0.9076	0.3388	5	NA	NA	NA	NA	NA	NA	NA	NA	NA	No	ID=21-17400065-17400081-AAAG,21-17400092-17400118-AAGA,21-17400116-17400171-AAAG,21-17400172-17400190-AAAG,21-17400188-17400206-AAGA;MOTIFS=AAAG,AAGA;STRUC=<VC147082>	HPRC,HGSVC	Yes	0.794	Yes	NA,NA	NA	NA
chr21:17400188	563331	INS	71	0.8799	0.4289	11	NA	NA	NA	NA	NA	NA	NA	NA	NA	No	ID=21-17400065-17400081-AAAG,21-17400092-17400118-AAGA,21-17400116-17400171-AAAG,21-17400172-17400190-AAAG,21-17400188-17400206-AAGA;MOTIFS=AAAG,AAGA;STRUC=<VC147082>	HPRC,HGSVC	Yes	0.794	Yes	NA,NA	NA	NA
chr21:17400188	563332	INS	75	0.8193	0.6678	13	NA	NA	NA	NA	NA	NA	NA	NA	NA	No	ID=21-17400065-17400081-AAAG,21-17400092-17400118-AAGA,21-17400116-17400171-AAAG,21-17400172-17400190-AAAG,21-17400188-17400206-AAGA;MOTIFS=AAAG,AAGA;STRUC=<VC147082>	HPRC,HGSVC	Yes	0.794	Yes	NA,NA	NA	NA
chr21:17400188	563333	INS	83	0.8821	0.4515	30	NA	NA	NA	NA	NA	NA	NA	NA	NA	No	ID=21-17400065-17400081-AAAG,21-17400092-17400118-AAGA,21-17400116-17400171-AAAG,21-17400172-17400190-AAAG,21-17400188-17400206-AAGA;MOTIFS=AAAG,AAGA;STRUC=<VC147082>	HPRC,HGSVC	Yes	0.794	Yes	NA,NA	NA	NA
chr21:17400188	563334	INS	111	0.869	0.5555	4	NA	NA	NA	NA	NA	NA	NA	NA	NA	No	ID=21-17400065-17400081-AAAG,21-17400092-17400118-AAGA,21-17400116-17400171-AAAG,21-17400172-17400190-AAAG,21-17400188-17400206-AAGA;MOTIFS=AAAG,AAGA;STRUC=<VC147082>	HPRC,HGSVC	Yes	0.794	Yes	NA,NA	NA	NA
chr21:17400188	563335	INS	67	0.8489	0.5511	6	NA	NA	NA	NA	NA	NA	NA	NA	NA	No	ID=21-17400065-17400081-AAAG,21-17400092-17400118-AAGA,21-17400116-17400171-AAAG,21-17400172-17400190-AAAG,21-17400188-17400206-AAGA;MOTIFS=AAAG,AAGA;STRUC=<VC147082>	HPRC,HGSVC	Yes	0.794	No	NA,NA	NA	NA
chr21:17400189	563336	INS	159	0.7991	0.6941	14	NA	NA	NA	NA	NA	NA	NA	NA	NA	No	ID=21-17400065-17400081-AAAG,21-17400092-17400118-AAGA,21-17400116-17400171-AAAG,21-17400172-17400190-AAAG,21-17400188-17400206-AAGA;MOTIFS=AAAG,AAGA;STRUC=<VC147082>	HPRC,HGSVC,1KG-ONT	Yes	0.794	Yes	NA,NA	NA	NA
chr21:17419698	563337	INS	355	0.861	0.5284	3	NA	NA	NA	NA	NA	NA	NA	NA	NA	No	NA	NA	Yes	0.794	Yes	NA,NA	NA	NA
chr21:17432408	563338	DEL	62	0.8207	0.6285	4	NA	NA	NA	NA	NA	NA	NA	NA	NA	No	ID=21-17432331-17432342-AAG,21-17432345-17432363-AAAG,21-17432364-17432383-GAAA,21-17432380-17432439-GAAG,21-17432442-17432451-AAG,21-17432457-17432463-AAG,21-17432460-17432481-AAGA,21-17432476-17432482-AAG,21-17432479-17432493-AAGA,21-17432492-17432511-AAAG,21-17432509-17432579-AAAG;MOTIFS=AAAG,AAG,GAAG,GAAA,AAGA;STRUC=<VC147088>	HGSVC,1KG-ONT	Yes	1.124	No	NA,NA	NA	NA
chr21:17432424	563339	DEL	75	0.8304	0.6183	2	NA	NA	NA	NA	NA	NA	NA	NA	NA	No	ID=21-17432331-17432342-AAG,21-17432345-17432363-AAAG,21-17432364-17432383-GAAA,21-17432380-17432439-GAAG,21-17432442-17432451-AAG,21-17432457-17432463-AAG,21-17432460-17432481-AAGA,21-17432476-17432482-AAG,21-17432479-17432493-AAGA,21-17432492-17432511-AAAG,21-17432509-17432579-AAAG;MOTIFS=AAAG,AAG,GAAG,GAAA,AAGA;STRUC=<VC147088>	HGSVC,1KG-ONT	Yes	1.136	No	NA,NA	NA	NA
chr21:17432433	563340	DEL	64	0.8037	0.6837	2	NA	NA	NA	NA	NA	NA	NA	NA	NA	No	ID=21-17432331-17432342-AAG,21-17432345-17432363-AAAG,21-17432364-17432383-GAAA,21-17432380-17432439-GAAG,21-17432442-17432451-AAG,21-17432457-17432463-AAG,21-17432460-17432481-AAGA,21-17432476-17432482-AAG,21-17432479-17432493-AAGA,21-17432492-17432511-AAAG,21-17432509-17432579-AAAG;MOTIFS=AAAG,AAG,GAAG,GAAA,AAGA;STRUC=<VC147088>	HGSVC,1KG-ONT	Yes	1.12	No	NA,NA	NA	NA
chr21:17432436	563341	DEL	69	0.868	0.559	9	NA	NA	NA	NA	NA	NA	NA	NA	NA	No	ID=21-17432331-17432342-AAG,21-17432345-17432363-AAAG,21-17432364-17432383-GAAA,21-17432380-17432439-GAAG,21-17432442-17432451-AAG,21-17432457-17432463-AAG,21-17432460-17432481-AAGA,21-17432476-17432482-AAG,21-17432479-17432493-AAGA,21-17432492-17432511-AAAG,21-17432509-17432579-AAAG;MOTIFS=AAAG,AAG,GAAG,GAAA,AAGA;STRUC=<VC147088>	HGSVC,1KG-ONT	Yes	1.12	Yes	NA,NA	NA	NA
chr21:17432445	563342	DEL	81	0.8941	0.4065	1	NA	NA	NA	NA	NA	NA	NA	NA	NA	No	ID=21-17432331-17432342-AAG,21-17432345-17432363-AAAG,21-17432364-17432383-GAAA,21-17432380-17432439-GAAG,21-17432442-17432451-AAG,21-17432457-17432463-AAG,21-17432460-17432481-AAGA,21-17432476-17432482-AAG,21-17432479-17432493-AAGA,21-17432492-17432511-AAAG,21-17432509-17432579-AAAG;MOTIFS=AAAG,AAG,GAAG,GAAA,AAGA;STRUC=<VC147088>	HGSVC,1KG-ONT	Yes	1.137	No	NA,NA	NA	NA
chr21:17432460	563343	DEL	50	0.812	0.6782	1	NA	NA	NA	NA	NA	NA	NA	NA	NA	No	ID=21-17432331-17432342-AAG,21-17432345-17432363-AAAG,21-17432364-17432383-GAAA,21-17432380-17432439-GAAG,21-17432442-17432451-AAG,21-17432457-17432463-AAG,21-17432460-17432481-AAGA,21-17432476-17432482-AAG,21-17432479-17432493-AAGA,21-17432492-17432511-AAAG,21-17432509-17432579-AAAG;MOTIFS=AAAG,AAG,GAAG,GAAA,AAGA;STRUC=<VC147088>	HGSVC,1KG-ONT	Yes	1.12	No	NA,NA	NA	NA
chr21:17432509	563344	INS	61	0.947	0.5904	1	NA	NA	NA	NA	NA	NA	NA	NA	NA	No	ID=21-17432331-17432342-AAG,21-17432345-17432363-AAAG,21-17432364-17432383-GAAA,21-17432380-17432439-GAAG,21-17432442-17432451-AAG,21-17432457-17432463-AAG,21-17432460-17432481-AAGA,21-17432476-17432482-AAG,21-17432479-17432493-AAGA,21-17432492-17432511-AAAG,21-17432509-17432579-AAAG;MOTIFS=AAAG,AAG,GAAG,GAAA,AAGA;STRUC=<VC147088>	HPRC,HGSVC,1KG-ONT	No	5.71	No	NA,NA	NA	NA
chr21:17432509	563345	INS	136	0.8367	0.6145	6	NA	NA	NA	NA	NA	NA	NA	NA	NA	No	ID=21-17432331-17432342-AAG,21-17432345-17432363-AAAG,21-17432364-17432383-GAAA,21-17432380-17432439-GAAG,21-17432442-17432451-AAG,21-17432457-17432463-AAG,21-17432460-17432481-AAGA,21-17432476-17432482-AAG,21-17432479-17432493-AAGA,21-17432492-17432511-AAAG,21-17432509-17432579-AAAG;MOTIFS=AAAG,AAG,GAAG,GAAA,AAGA;STRUC=<VC147088>	HPRC,HGSVC,1KG-ONT	No	5.71	No	NA,NA	NA	NA
chr21:17432768	563346	INS	68	0.8524	0.5631	7	NA	NA	NA	NA	NA	NA	NA	NA	NA	No	ID=21-17432730-17432743-GAAG,21-17432744-17432771-AGGA,21-17432768-17432776-AGGG,21-17432780-17432797-AGGG;MOTIFS=AGGA,GAAG,AGGG;STRUC=<VC147089>	HPRC,HGSVC,1KG-ONT	Yes	0.44	No	NA,NA	NA	NA
chr21:17453487	563347	DEL	62	0.9081	0.3568	313	NA	NA	NA	NA	NA	NA	NA	NA	NA	No	ID=21-17453522-17453560-T;MOTIFS=T;STRUC=(T)n	HPRC,HGSVC,1KG-ONT	No	1.777	Yes	NA,NA	NA	NA
chr21:17460311	563348	INS	319	0.9398	0.2371	8	NA	NA	NA	NA	NA	NA	NA	NA	NA	No	NA	HPRC,1KG-ONT	Yes	10.75	Yes	NA,NA	NA	NA
chr21:17469532	563349	INS	2716	0.8383	0.6002	4	NA	NA	NA	NA	NA	NA	NA	NA	NA	No	NA	NA	Yes	6.648	Yes	NA,NA	NA	NA
chr21:17485181	563350	INS	134	0.8404	0.6044	6	NA	NA	NA	NA	NA	NA	NA	NA	NA	No	NA	1KG-ONT	No	0.056	Yes	NA,NA	NA	NA
chr21:17485879	563351	DEL	4279	0.9253	0.3014	3	NA	NA	NA	NA	NA	NA	NA	NA	enhancer	No	ID=21-17485962-17485972-CCA;MOTIFS=CCA;STRUC=<TR2208567>,ID=21-17486170-17486187-TTGTT;MOTIFS=TTGTT;STRUC=<TR2208568>,ID=21-17486198-17486207-TC;MOTIFS=TC;STRUC=<TR2208569>,ID=21-17486322-17486332-CCA;MOTIFS=CCA;STRUC=<TR2208570>,ID=21-17486648-17486666-A;MOTIFS=A;STRUC=<TR2208571>,ID=21-17486962-17486971-CAA;MOTIFS=CAA;STRUC=<TR2208572>,ID=21-17487432-17487474-GT;MOTIFS=GT;STRUC=<TR2208573>,ID=21-17487562-17487571-GCA;MOTIFS=GCA;STRUC=<TR2208574>,ID=21-17487621-17487631-AC;MOTIFS=AC;STRUC=<TR2208575>,ID=21-17487633-17487644-AC;MOTIFS=AC;STRUC=<TR2208576>,ID=21-17489249-17489260-AC;MOTIFS=AC;STRUC=(AC)n,ID=21-17489496-17489505-A;MOTIFS=A;STRUC=<TR2208577>,ID=21-17490092-17490104-ATTT;MOTIFS=ATTT;STRUC=<TR2208578>,ID=21-17490101-17490110-T;MOTIFS=T;STRUC=<TR2208579>	1KG-ONT	Yes	0.67	Yes	NA,NA	NA	NA
chr21:17501573	563352	DEL	53	0.9861	0.0469	267	NA	NA	NA	NA	NA	NA	NA	NA	enhancer	No	NA	HPRC,HGSVC,1KG-ONT	No	10.47	Yes	NA,NA	NA	NA
chr21:17507647	563353	INS	321	0.9551	0.2088	308	NA	NA	NA	NA	NA	NA	NA	NA	NA	No	NA	HPRC,HGSVC,1KG-ONT	Yes	2.941	Yes	NA,NA	NA	NA
chr21:17507647	563354	INS	346	0.892	0.3963	4	NA	NA	NA	NA	NA	NA	NA	NA	NA	No	NA	HPRC,HGSVC,1KG-ONT	Yes	2.941	Yes	NA,NA	NA	NA
chr21:17534019	563355	INS	60	0.8714	0.551	3	CXADR(0.0041939,0.751)	NA	NA	NA	NA	NA	NA	NA	NA	No	ID=21-17534007-17534028-AT,21-17534030-17534046-TA,21-17534049-17534058-AT,21-17534060-17534070-TA,21-17534069-17534082-AC,21-17534081-17534101-AT,21-17534100-17534125-T;MOTIFS=AC,T,TA,AT;STRUC=<VC147113>	NA	No	0.692	No	NA,NA	NA	NA
chr21:17561684	563357	INS	357	0.8796	0.4595	1	CXADR(0.0041939,0.751)	NA	NA	NA	NA	NA	NA	NA	NA	No	NA	NA	Yes	2.387	No	NA,NA	NA	NA
chr21:17561877	563358	INS	3413	0.8668	0.5164	1	CXADR(0.0041939,0.751)	NA	NA	NA	NA	NA	NA	NA	NA	No	NA	NA	Yes	4.07	No	NA,NA	NA	NA
chr21:17619780	563359	INS	349	0.9208	0.3255	3	NA	NA	NA	NA	NA	NA	NA	NA	NA	No	NA	HPRC,HGSVC,1KG-ONT	Yes	0.745	No	NA,NA	NA	NA
chr21:17619780	563360	INS	326	0.9384	0.2421	346	NA	NA	NA	NA	NA	NA	NA	NA	NA	No	NA	HPRC,HGSVC,1KG-ONT	Yes	0.745	Yes	NA,NA	NA	NA
chr21:17652197	563361	INS	354	0.8175	0.6879	1	NA	NA	NA	NA	NA	NA	NA	NA	NA	No	NA	NA	Yes	5.242	No	NA,NA	NA	NA
chr21:17670491	563362	DEL	6747	0.8346	0.5972	4	NA	NA	NA	NA	NA	NA	NA	NA	enhancer	No	ID=21-17670773-17670785-TC;MOTIFS=TC;STRUC=<TR2208878>,ID=21-17671139-17671148-TC;MOTIFS=TC;STRUC=<TR2208879>,ID=21-17672251-17672265-TTTC;MOTIFS=TTTC;STRUC=<TR2208880>,ID=21-17672727-17672736-CTT;MOTIFS=CTT;STRUC=<TR2208881>,ID=21-17673719-17673742-A;MOTIFS=A;STRUC=<TR2208882>,ID=21-17673740-17673746-AAG;MOTIFS=AAG;STRUC=(AAG)n,ID=21-17675256-17675268-ACTG;MOTIFS=ACTG;STRUC=<TR2208883>,ID=21-17675912-17675933-A;MOTIFS=A;STRUC=<TR2208884>	NA	Yes	9.349	Yes	NA,NA	NA	NA
chr21:17682617	563363	INS	79	0.9214	0.301	21	NA	NA	NA	NA	NA	NA	NA	NA	NA	No	NA	HPRC,HGSVC,1KG-ONT	No	0.469	Yes	NA,NA	NA	NA
chr21:17682617	563364	INS	157	0.8767	0.4808	5	NA	NA	NA	NA	NA	NA	NA	NA	NA	No	NA	HPRC	No	0.469	No	NA,NA	NA	NA
chr21:17682617	563365	INS	313	0.8508	0.5984	1	NA	NA	NA	NA	NA	NA	NA	NA	NA	No	NA	NA	No	0.469	No	NA,NA	NA	NA
chr21:17682638	563366	DEL	77	0.8145	0.6737	191	NA	NA	NA	NA	NA	NA	NA	NA	NA	No	NA	HPRC,HGSVC,1KG-ONT	No	0.441	Yes	NA,NA	NA	NA
chr21:17682651	563367	INS	78	0.9032	0.3788	4	NA	NA	NA	NA	NA	NA	NA	NA	NA	No	NA	HPRC,HGSVC,1KG-ONT	No	1.616	No	NA,NA	NA	NA
chr21:17682679	563368	DEL	78	0.8715	0.5028	461	NA	NA	NA	NA	NA	NA	NA	NA	NA	No	NA	HPRC,HGSVC,1KG-ONT	No	0.837	Yes	NA,NA	NA	NA
chr21:17682710	563369	DEL	74	0.8827	0.435	2	NA	NA	NA	NA	NA	NA	NA	NA	NA	No	NA	HPRC,HGSVC,1KG-ONT	No	0.445	No	NA,NA	NA	NA
chr21:17694307	563370	INS	365	0.8116	0.6759	15	NA	NA	NA	NA	NA	NA	NA	NA	NA	No	NA	HGSVC	Yes	0.167	Yes	NA,NA	NA	NA
chr21:17696669	563371	INS	64	0.8692	0.4919	35	NA	NA	NA	NA	NA	NA	NA	NA	NA	No	ID=21-17696669-17696733-GGGGAATATCACAAAGTACCTTCTTAAGGGCG,21-17696898-17697002-GAATATCACAAAGTACCTTCTTAAGGGCGGGG;MOTIFS=GAATATCACAAAGTACCTTCTTAAGGGCGGGG,GGGGAATATCACAAAGTACCTTCTTAAGGGCG;STRUC=<VC147131>	HPRC,HGSVC,1KG-ONT	No	0.692	Yes	NA,NA	NA	NA
chr21:17696704	563372	DEL	194	0.9397	0.5323	1	NA	NA	NA	NA	NA	NA	NA	NA	NA	No	ID=21-17696669-17696733-GGGGAATATCACAAAGTACCTTCTTAAGGGCG,21-17696898-17697002-GAATATCACAAAGTACCTTCTTAAGGGCGGGG;MOTIFS=GAATATCACAAAGTACCTTCTTAAGGGCGGGG,GGGGAATATCACAAAGTACCTTCTTAAGGGCG;STRUC=<VC147131>	HPRC,1KG-ONT	No	0.115	No	NA,NA	NA	NA
chr21:17696746	563373	INS	124	0.8551	0.5588	2	NA	NA	NA	NA	NA	NA	NA	NA	NA	No	ID=21-17696669-17696733-GGGGAATATCACAAAGTACCTTCTTAAGGGCG,21-17696898-17697002-GAATATCACAAAGTACCTTCTTAAGGGCGGGG;MOTIFS=GAATATCACAAAGTACCTTCTTAAGGGCGGGG,GGGGAATATCACAAAGTACCTTCTTAAGGGCG;STRUC=<VC147131>	HGSVC	No	0.692	No	NA,NA	NA	NA
chr21:17696764	563374	DEL	65	0.911	0.3371	3	NA	NA	NA	NA	NA	NA	NA	NA	NA	No	ID=21-17696669-17696733-GGGGAATATCACAAAGTACCTTCTTAAGGGCG,21-17696898-17697002-GAATATCACAAAGTACCTTCTTAAGGGCGGGG;MOTIFS=GAATATCACAAAGTACCTTCTTAAGGGCGGGG,GGGGAATATCACAAAGTACCTTCTTAAGGGCG;STRUC=<VC147131>	NA	No	0.172	No	NA,NA	NA	NA
chr21:17696778	563375	INS	93	0.8918	0.6186	1	NA	NA	NA	NA	NA	NA	NA	NA	NA	No	ID=21-17696669-17696733-GGGGAATATCACAAAGTACCTTCTTAAGGGCG,21-17696898-17697002-GAATATCACAAAGTACCTTCTTAAGGGCGGGG;MOTIFS=GAATATCACAAAGTACCTTCTTAAGGGCGGGG,GGGGAATATCACAAAGTACCTTCTTAAGGGCG;STRUC=<VC147131>	HGSVC	No	0.692	Yes	NA,NA	NA	NA
chr21:17696940	563376	INS	314	0.8421	0.57	1	NA	NA	NA	NA	NA	NA	NA	NA	NA	No	ID=21-17696669-17696733-GGGGAATATCACAAAGTACCTTCTTAAGGGCG,21-17696898-17697002-GAATATCACAAAGTACCTTCTTAAGGGCGGGG;MOTIFS=GAATATCACAAAGTACCTTCTTAAGGGCGGGG,GGGGAATATCACAAAGTACCTTCTTAAGGGCG;STRUC=<VC147131>	HPRC,HGSVC,1KG-ONT	No	0.692	Yes	NA,NA	NA	NA
chr21:17696958	563377	INS	345	0.9039	0.35	5	NA	NA	NA	NA	NA	NA	NA	NA	NA	No	ID=21-17696669-17696733-GGGGAATATCACAAAGTACCTTCTTAAGGGCG,21-17696898-17697002-GAATATCACAAAGTACCTTCTTAAGGGCGGGG;MOTIFS=GAATATCACAAAGTACCTTCTTAAGGGCGGGG,GGGGAATATCACAAAGTACCTTCTTAAGGGCG;STRUC=<VC147131>	HPRC,HGSVC,1KG-ONT	No	0.692	Yes	NA,NA	NA	NA
chr21:17696958	563378	INS	251	0.9033	0.405	16	NA	NA	NA	NA	NA	NA	NA	NA	NA	No	ID=21-17696669-17696733-GGGGAATATCACAAAGTACCTTCTTAAGGGCG,21-17696898-17697002-GAATATCACAAAGTACCTTCTTAAGGGCGGGG;MOTIFS=GAATATCACAAAGTACCTTCTTAAGGGCGGGG,GGGGAATATCACAAAGTACCTTCTTAAGGGCG;STRUC=<VC147131>	HPRC,HGSVC	No	0.692	Yes	NA,NA	NA	NA
chr21:17696958	563379	INS	219	0.7946	0.697	1	NA	NA	NA	NA	NA	NA	NA	NA	NA	No	ID=21-17696669-17696733-GGGGAATATCACAAAGTACCTTCTTAAGGGCG,21-17696898-17697002-GAATATCACAAAGTACCTTCTTAAGGGCGGGG;MOTIFS=GAATATCACAAAGTACCTTCTTAAGGGCGGGG,GGGGAATATCACAAAGTACCTTCTTAAGGGCG;STRUC=<VC147131>	HPRC,HGSVC	No	0.692	Yes	NA,NA	NA	NA
chr21:17696958	563380	INS	289	0.9468	0.2014	2	NA	NA	NA	NA	NA	NA	NA	NA	NA	No	ID=21-17696669-17696733-GGGGAATATCACAAAGTACCTTCTTAAGGGCG,21-17696898-17697002-GAATATCACAAAGTACCTTCTTAAGGGCGGGG;MOTIFS=GAATATCACAAAGTACCTTCTTAAGGGCGGGG,GGGGAATATCACAAAGTACCTTCTTAAGGGCG;STRUC=<VC147131>	HPRC,HGSVC,1KG-ONT	No	0.692	No	NA,NA	NA	NA
chr21:17696991	563382	INS	442	0.8836	0.4238	5	NA	NA	NA	NA	NA	NA	NA	NA	NA	No	ID=21-17696669-17696733-GGGGAATATCACAAAGTACCTTCTTAAGGGCG,21-17696898-17697002-GAATATCACAAAGTACCTTCTTAAGGGCGGGG;MOTIFS=GAATATCACAAAGTACCTTCTTAAGGGCGGGG,GGGGAATATCACAAAGTACCTTCTTAAGGGCG;STRUC=<VC147131>	HPRC,HGSVC,1KG-ONT	No	0.692	Yes	NA,NA	NA	NA
chr21:17696991	563383	INS	410	0.9005	0.3704	685	NA	NA	NA	NA	NA	NA	NA	NA	NA	No	ID=21-17696669-17696733-GGGGAATATCACAAAGTACCTTCTTAAGGGCG,21-17696898-17697002-GAATATCACAAAGTACCTTCTTAAGGGCGGGG;MOTIFS=GAATATCACAAAGTACCTTCTTAAGGGCGGGG,GGGGAATATCACAAAGTACCTTCTTAAGGGCG;STRUC=<VC147131>	HPRC,HGSVC,1KG-ONT	No	0.692	Yes	NA,NA	NA	NA
chr21:17696991	563384	INS	599	0.8064	0.6756	1	NA	NA	NA	NA	NA	NA	NA	NA	NA	No	ID=21-17696669-17696733-GGGGAATATCACAAAGTACCTTCTTAAGGGCG,21-17696898-17697002-GAATATCACAAAGTACCTTCTTAAGGGCGGGG;MOTIFS=GAATATCACAAAGTACCTTCTTAAGGGCGGGG,GGGGAATATCACAAAGTACCTTCTTAAGGGCG;STRUC=<VC147131>	HPRC	No	0.692	No	NA,NA	NA	NA
chr21:17696991	563385	INS	505	0.8116	0.6654	2	NA	NA	NA	NA	NA	NA	NA	NA	NA	No	ID=21-17696669-17696733-GGGGAATATCACAAAGTACCTTCTTAAGGGCG,21-17696898-17697002-GAATATCACAAAGTACCTTCTTAAGGGCGGGG;MOTIFS=GAATATCACAAAGTACCTTCTTAAGGGCGGGG,GGGGAATATCACAAAGTACCTTCTTAAGGGCG;STRUC=<VC147131>	HPRC,HGSVC,1KG-ONT	No	0.692	No	NA,NA	NA	NA
chr21:17696991	563386	INS	535	0.8682	0.4856	12	NA	NA	NA	NA	NA	NA	NA	NA	NA	No	ID=21-17696669-17696733-GGGGAATATCACAAAGTACCTTCTTAAGGGCG,21-17696898-17697002-GAATATCACAAAGTACCTTCTTAAGGGCGGGG;MOTIFS=GAATATCACAAAGTACCTTCTTAAGGGCGGGG,GGGGAATATCACAAAGTACCTTCTTAAGGGCG;STRUC=<VC147131>	HPRC,HGSVC,1KG-ONT	No	0.692	Yes	NA,NA	NA	NA
chr21:17696991	563387	INS	378	0.8912	0.5716	23	NA	NA	NA	NA	NA	NA	NA	NA	NA	No	ID=21-17696669-17696733-GGGGAATATCACAAAGTACCTTCTTAAGGGCG,21-17696898-17697002-GAATATCACAAAGTACCTTCTTAAGGGCGGGG;MOTIFS=GAATATCACAAAGTACCTTCTTAAGGGCGGGG,GGGGAATATCACAAAGTACCTTCTTAAGGGCG;STRUC=<VC147131>	HPRC,HGSVC,1KG-ONT	No	0.692	Yes	NA,NA	NA	NA
chr21:17719180	563388	INS	127	0.8588	0.5429	31	NA	NA	NA	NA	NA	NA	NA	NA	NA	No	NA	HPRC,HGSVC,1KG-ONT	No	0.011	Yes	NA,NA	NA	NA
chr21:17719249	563389	DEL	977	0.8259	0.6778	13	NA	NA	NA	NA	NA	NA	NA	NA	NA	No	ID=21-17719328-17719335-C,21-17719457-17719465-C,21-17719634-17719642-C,21-17719812-17719820-C,21-17719991-17719999-C;MOTIFS=C;STRUC=<VC147135>	HPRC,HGSVC,1KG-ONT	No	0.03	No	NA,NA	NA	NA
chr21:17719250	563390	DEL	51	0.8685	0.5882	116	NA	NA	NA	NA	NA	NA	NA	NA	NA	No	ID=21-17719328-17719335-C,21-17719457-17719465-C,21-17719634-17719642-C,21-17719812-17719820-C,21-17719991-17719999-C;MOTIFS=C;STRUC=<VC147135>	HPRC,HGSVC,1KG-ONT	No	0.179	Yes	NA,NA	NA	NA
chr21:17719266	563391	DEL	407	0.8134	0.6693	621	NA	NA	NA	NA	NA	NA	NA	NA	NA	No	ID=21-17719328-17719335-C,21-17719457-17719465-C,21-17719634-17719642-C,21-17719812-17719820-C,21-17719991-17719999-C;MOTIFS=C;STRUC=<VC147135>	HPRC,HGSVC,1KG-ONT	Yes	0.035	Yes	NA,NA	NA	NA
chr21:17719281	563392	DEL	531	0.8354	0.6176	39	NA	NA	NA	NA	NA	NA	NA	NA	NA	No	ID=21-17719328-17719335-C,21-17719457-17719465-C,21-17719634-17719642-C,21-17719812-17719820-C,21-17719991-17719999-C;MOTIFS=C;STRUC=<VC147135>	HPRC,HGSVC,1KG-ONT	Yes	0.031	Yes	NA,NA	NA	NA
chr21:17719318	563393	INS	533	0.8257	0.6489	33	NA	NA	NA	NA	NA	NA	NA	NA	NA	No	ID=21-17719328-17719335-C,21-17719457-17719465-C,21-17719634-17719642-C,21-17719812-17719820-C,21-17719991-17719999-C;MOTIFS=C;STRUC=<VC147135>	NA	No	0.011	Yes	NA,NA	NA	NA
chr21:17719318	563394	DEL	1087	0.8919	0.4015	253	NA	NA	NA	NA	NA	NA	NA	NA	NA	No	ID=21-17719328-17719335-C,21-17719457-17719465-C,21-17719634-17719642-C,21-17719812-17719820-C,21-17719991-17719999-C;MOTIFS=C;STRUC=<VC147135>	HPRC,HGSVC,1KG-ONT	No	0.028	Yes	NA,NA	NA	NA
chr21:17719459	563395	INS	98	0.8251	0.6535	13	NA	NA	NA	NA	NA	NA	NA	NA	NA	No	ID=21-17719328-17719335-C,21-17719457-17719465-C,21-17719634-17719642-C,21-17719812-17719820-C,21-17719991-17719999-C;MOTIFS=C;STRUC=<VC147135>	HPRC,HGSVC,1KG-ONT	No	0.056	Yes	NA,NA	NA	NA
chr21:17719459	563396	INS	104	0.8228	0.6433	27	NA	NA	NA	NA	NA	NA	NA	NA	NA	No	ID=21-17719328-17719335-C,21-17719457-17719465-C,21-17719634-17719642-C,21-17719812-17719820-C,21-17719991-17719999-C;MOTIFS=C;STRUC=<VC147135>	HPRC,HGSVC,1KG-ONT	No	0.056	Yes	NA,NA	NA	NA
chr21:17719506	563397	DEL	486	0.9131	0.4114	36	NA	NA	NA	NA	NA	NA	NA	NA	NA	No	ID=21-17719328-17719335-C,21-17719457-17719465-C,21-17719634-17719642-C,21-17719812-17719820-C,21-17719991-17719999-C;MOTIFS=C;STRUC=<VC147135>	HPRC,HGSVC,1KG-ONT	Yes	0.033	Yes	NA,NA	NA	NA
chr21:17719538	563398	DEL	393	0.887	0.3906	42	NA	NA	NA	NA	NA	NA	NA	NA	NA	No	ID=21-17719328-17719335-C,21-17719457-17719465-C,21-17719634-17719642-C,21-17719812-17719820-C,21-17719991-17719999-C;MOTIFS=C;STRUC=<VC147135>	HPRC,HGSVC,1KG-ONT	Yes	0.035	No	NA,NA	NA	NA
chr21:17719545	563399	DEL	257	0.8024	0.6926	64	NA	NA	NA	NA	NA	NA	NA	NA	NA	No	ID=21-17719328-17719335-C,21-17719457-17719465-C,21-17719634-17719642-C,21-17719812-17719820-C,21-17719991-17719999-C;MOTIFS=C;STRUC=<VC147135>	HPRC,HGSVC,1KG-ONT	Yes	0.035	Yes	NA,NA	NA	NA
chr21:17719545	563400	DEL	435	0.9743	0.1287	21	NA	NA	NA	NA	NA	NA	NA	NA	NA	No	ID=21-17719328-17719335-C,21-17719457-17719465-C,21-17719634-17719642-C,21-17719812-17719820-C,21-17719991-17719999-C;MOTIFS=C;STRUC=<VC147135>	HPRC,HGSVC,1KG-ONT	Yes	0.035	Yes	NA,NA	NA	NA
chr21:17719596	563401	INS	52	0.8116	0.6685	27	NA	NA	NA	NA	NA	NA	NA	NA	NA	No	ID=21-17719328-17719335-C,21-17719457-17719465-C,21-17719634-17719642-C,21-17719812-17719820-C,21-17719991-17719999-C;MOTIFS=C;STRUC=<VC147135>	HGSVC	No	0.056	Yes	NA,NA	NA	NA
chr21:17719674	563402	INS	374	0.7999	0.6865	206	NA	NA	NA	NA	NA	NA	NA	NA	NA	No	ID=21-17719328-17719335-C,21-17719457-17719465-C,21-17719634-17719642-C,21-17719812-17719820-C,21-17719991-17719999-C;MOTIFS=C;STRUC=<VC147135>	HPRC	No	0.056	Yes	NA,NA	NA	NA
chr21:17719675	563403	INS	97	0.8884	0.4492	6	NA	NA	NA	NA	NA	NA	NA	NA	NA	No	ID=21-17719328-17719335-C,21-17719457-17719465-C,21-17719634-17719642-C,21-17719812-17719820-C,21-17719991-17719999-C;MOTIFS=C;STRUC=<VC147135>	HPRC,HGSVC,1KG-ONT	No	0.056	No	NA,NA	NA	NA
chr21:17719708	563404	DEL	809	0.797	0.6953	2	NA	NA	NA	NA	NA	NA	NA	NA	NA	No	ID=21-17719328-17719335-C,21-17719457-17719465-C,21-17719634-17719642-C,21-17719812-17719820-C,21-17719991-17719999-C;MOTIFS=C;STRUC=<VC147135>	HPRC,HGSVC,1KG-ONT	Yes	0.032	No	NA,NA	NA	NA
chr21:17719723	563405	DEL	79	0.8922	0.4722	131	NA	NA	NA	NA	NA	NA	NA	NA	NA	No	ID=21-17719328-17719335-C,21-17719457-17719465-C,21-17719634-17719642-C,21-17719812-17719820-C,21-17719991-17719999-C;MOTIFS=C;STRUC=<VC147135>	HPRC,HGSVC,1KG-ONT	No	0.061	Yes	NA,NA	NA	NA
chr21:17719836	563406	INS	99	0.9122	0.3288	209	NA	NA	NA	NA	NA	NA	NA	NA	NA	No	ID=21-17719328-17719335-C,21-17719457-17719465-C,21-17719634-17719642-C,21-17719812-17719820-C,21-17719991-17719999-C;MOTIFS=C;STRUC=<VC147135>	HPRC,HGSVC,1KG-ONT	No	0.089	Yes	NA,NA	NA	NA
chr21:17719852	563407	INS	103	0.8655	0.5111	71	NA	NA	NA	NA	NA	NA	NA	NA	NA	No	ID=21-17719328-17719335-C,21-17719457-17719465-C,21-17719634-17719642-C,21-17719812-17719820-C,21-17719991-17719999-C;MOTIFS=C;STRUC=<VC147135>	HPRC,HGSVC,1KG-ONT	No	0.089	Yes	NA,NA	NA	NA
chr21:17720028	563408	DEL	501	0.8404	0.5723	273	NA	NA	NA	NA	NA	NA	NA	NA	NA	No	ID=21-17719328-17719335-C,21-17719457-17719465-C,21-17719634-17719642-C,21-17719812-17719820-C,21-17719991-17719999-C;MOTIFS=C;STRUC=<VC147135>	HPRC,HGSVC,1KG-ONT	No	0.066	Yes	NA,NA	NA	NA
chr21:17720041	563409	DEL	52	0.9316	0.3107	7	NA	NA	NA	NA	NA	NA	NA	NA	NA	No	ID=21-17719328-17719335-C,21-17719457-17719465-C,21-17719634-17719642-C,21-17719812-17719820-C,21-17719991-17719999-C;MOTIFS=C;STRUC=<VC147135>	HPRC,HGSVC	No	0.256	No	NA,NA	NA	NA
chr21:17720048	563410	DEL	150	0.8884	0.417	118	NA	NA	NA	NA	NA	NA	NA	NA	NA	No	ID=21-17719328-17719335-C,21-17719457-17719465-C,21-17719634-17719642-C,21-17719812-17719820-C,21-17719991-17719999-C;MOTIFS=C;STRUC=<VC147135>	HPRC,HGSVC	No	0.256	Yes	NA,NA	NA	NA
chr21:17720053	563411	DEL	452	0.8884	0.4317	9	NA	NA	NA	NA	NA	NA	NA	NA	NA	No	ID=21-17719328-17719335-C,21-17719457-17719465-C,21-17719634-17719642-C,21-17719812-17719820-C,21-17719991-17719999-C;MOTIFS=C;STRUC=<VC147135>	HPRC,HGSVC,1KG-ONT	No	0.066	Yes	NA,NA	NA	NA
chr21:17720060	563412	INS	175	0.8873	0.3946	115	NA	NA	NA	NA	NA	NA	NA	NA	NA	No	ID=21-17719328-17719335-C,21-17719457-17719465-C,21-17719634-17719642-C,21-17719812-17719820-C,21-17719991-17719999-C;MOTIFS=C;STRUC=<VC147135>	HPRC,HGSVC,1KG-ONT	No	0.089	Yes	NA,NA	NA	NA
chr21:17720064	563413	DEL	101	0.8125	0.6924	532	NA	NA	NA	NA	NA	NA	NA	NA	NA	No	ID=21-17719328-17719335-C,21-17719457-17719465-C,21-17719634-17719642-C,21-17719812-17719820-C,21-17719991-17719999-C;MOTIFS=C;STRUC=<VC147135>	HPRC,HGSVC,1KG-ONT	No	0.256	Yes	NA,NA	NA	NA
chr21:17720091	563414	INS	229	0.8915	0.4749	256	NA	NA	NA	NA	NA	NA	NA	NA	NA	No	ID=21-17719328-17719335-C,21-17719457-17719465-C,21-17719634-17719642-C,21-17719812-17719820-C,21-17719991-17719999-C;MOTIFS=C;STRUC=<VC147135>	HPRC,HGSVC,1KG-ONT	No	0.089	Yes	NA,NA	NA	NA
chr21:17720093	563415	INS	248	0.9	0.3969	3	NA	NA	NA	NA	NA	NA	NA	NA	NA	No	ID=21-17719328-17719335-C,21-17719457-17719465-C,21-17719634-17719642-C,21-17719812-17719820-C,21-17719991-17719999-C;MOTIFS=C;STRUC=<VC147135>	HPRC,HGSVC,1KG-ONT	No	0.089	No	NA,NA	NA	NA
chr21:17720094	563416	INS	95	0.8244	0.6601	15	NA	NA	NA	NA	NA	NA	NA	NA	NA	No	ID=21-17719328-17719335-C,21-17719457-17719465-C,21-17719634-17719642-C,21-17719812-17719820-C,21-17719991-17719999-C;MOTIFS=C;STRUC=<VC147135>	HPRC,HGSVC,1KG-ONT	No	0.089	Yes	NA,NA	NA	NA
chr21:17720115	563417	DEL	50	0.8988	0.3733	11	NA	NA	NA	NA	NA	NA	NA	NA	NA	No	ID=21-17719328-17719335-C,21-17719457-17719465-C,21-17719634-17719642-C,21-17719812-17719820-C,21-17719991-17719999-C;MOTIFS=C;STRUC=<VC147135>	HPRC,HGSVC	No	0.256	Yes	NA,NA	NA	NA
chr21:17720123	563418	INS	242	0.8157	0.688	29	NA	NA	NA	NA	NA	NA	NA	NA	NA	No	ID=21-17719328-17719335-C,21-17719457-17719465-C,21-17719634-17719642-C,21-17719812-17719820-C,21-17719991-17719999-C;MOTIFS=C;STRUC=<VC147135>	HPRC,HGSVC,1KG-ONT	No	0.089	Yes	NA,NA	NA	NA
chr21:17720180	563419	INS	52	0.81	0.6784	90	NA	NA	NA	NA	NA	NA	NA	NA	NA	No	ID=21-17719328-17719335-C,21-17719457-17719465-C,21-17719634-17719642-C,21-17719812-17719820-C,21-17719991-17719999-C;MOTIFS=C;STRUC=<VC147135>	HGSVC	No	0.089	Yes	NA,NA	NA	NA
chr21:17730247	563420	INS	3997	0.9193	0.3037	1022	NA	NA	NA	NA	NA	NA	NA	NA	NA	No	ID=21-17730152-17730168-TTTA,21-17730471-17730487-A,21-17730486-17730503-AG;MOTIFS=TTTA,AG,A;STRUC=<VC147136>	HPRC,HGSVC,1KG-ONT	No	0.03	No	NA,NA	NA	NA
chr21:17750017	563421	DEL	436	0.9278	0.4534	1	NA	NA	NA	NA	NA	NA	NA	NA	NA	No	ID=21-17750342-17750351-TTG;MOTIFS=TTG;STRUC=<TR2208995>	HPRC	No	1.716	No	NA,NA	NA	NA
chr21:17815130	563422	DEL	255	0.8299	0.6212	4	NA	C21orf91(2.8137e-05,1.137)	NA	NA	NA	NA	NA	NA	NA	No	ID=21-17815212-17815222-TAT;MOTIFS=TAT;STRUC=<TR2209077>	HPRC,HGSVC,1KG-ONT	No	5.712	Yes	NA,NA	NA	NA
chr21:17850387	563423	INS	314	0.8955	0.3792	17	NA	NA	NA	NA	NA	NA	NA	NA	NA	No	NA	NA	Yes	6.461	Yes	NA,NA	NA	NA
chr21:17850879	563424	INS	321	0.843	0.6236	17	NA	NA	NA	NA	NA	NA	NA	NA	NA	No	NA	NA	Yes	8.082	Yes	NA,NA	NA	NA
chr21:17879081	563425	INS	1374	0.9026	0.4077	1	NA	NA	NA	NA	NA	NA	NA	NA	NA	No	NA	NA	Yes	2.538	No	NA,NA	NA	NA
chr21:17903116	563426	INS	97	0.9795	0.0752	847	CHODL(4.9861e-08,1.301)	NA	NA	NA	NA	NA	NA	NA	enhancer	No	NA	HPRC,HGSVC,1KG-ONT	Yes	9.848	Yes	NA,NA	NA	NA
chr21:17927104	563428	INS	50	0.8078	0.6937	162	CHODL(4.9861e-08,1.301)	NA	NA	NA	NA	NA	NA	NA	NA	No	ID=21-17926994-17927006-CA,21-17927082-17927095-TGTA,21-17927104-17927131-TATGTATA,21-17927124-17927133-TA,21-17927126-17927157-TATATATG,21-17927150-17927159-TA,21-17927160-17927166-TA,21-17927152-17927183-TATATATG,21-17927176-17927185-TA,21-17927188-17927201-TATG,21-17927198-17927209-TG,21-17927208-17927221-TA;MOTIFS=TATATATG,TA,TG,CA,TGTA,TATGTATA,TATG;STRUC=<VC147150>	HPRC,1KG-ONT	Yes	2.387	Yes	NA,NA	NA	NA
chr21:17927116	563429	INS	60	0.8641	0.5167	1	CHODL(4.9861e-08,1.301)	NA	NA	NA	NA	NA	NA	NA	NA	No	ID=21-17926994-17927006-CA,21-17927082-17927095-TGTA,21-17927104-17927131-TATGTATA,21-17927124-17927133-TA,21-17927126-17927157-TATATATG,21-17927150-17927159-TA,21-17927160-17927166-TA,21-17927152-17927183-TATATATG,21-17927176-17927185-TA,21-17927188-17927201-TATG,21-17927198-17927209-TG,21-17927208-17927221-TA;MOTIFS=TATATATG,TA,TG,CA,TGTA,TATGTATA,TATG;STRUC=<VC147150>,ID=21-17927104-17927191-TATGTATATATGTATATATGTATATA;MOTIFS=TATGTATATATGTATATATGTATATA;STRUC=<TR2209251>	HPRC,1KG-ONT	Yes	0.692	Yes	NA,NA	NA	NA
chr21:17927126	563430	INS	68	0.8369	0.6021	5	CHODL(4.9861e-08,1.301)	NA	NA	NA	NA	NA	NA	NA	NA	No	ID=21-17926994-17927006-CA,21-17927082-17927095-TGTA,21-17927104-17927131-TATGTATA,21-17927124-17927133-TA,21-17927126-17927157-TATATATG,21-17927150-17927159-TA,21-17927160-17927166-TA,21-17927152-17927183-TATATATG,21-17927176-17927185-TA,21-17927188-17927201-TATG,21-17927198-17927209-TG,21-17927208-17927221-TA;MOTIFS=TATATATG,TA,TG,CA,TGTA,TATGTATA,TATG;STRUC=<VC147150>,ID=21-17927104-17927191-TATGTATATATGTATATATGTATATA;MOTIFS=TATGTATATATGTATATATGTATATA;STRUC=<TR2209251>	HPRC,1KG-ONT	No	0.692	Yes	NA,NA	NA	NA
chr21:17927152	563431	INS	54	0.8116	0.6644	3	CHODL(4.9861e-08,1.301)	NA	NA	NA	NA	NA	NA	NA	NA	No	ID=21-17926994-17927006-CA,21-17927082-17927095-TGTA,21-17927104-17927131-TATGTATA,21-17927124-17927133-TA,21-17927126-17927157-TATATATG,21-17927150-17927159-TA,21-17927160-17927166-TA,21-17927152-17927183-TATATATG,21-17927176-17927185-TA,21-17927188-17927201-TATG,21-17927198-17927209-TG,21-17927208-17927221-TA;MOTIFS=TATATATG,TA,TG,CA,TGTA,TATGTATA,TATG;STRUC=<VC147150>,ID=21-17927104-17927191-TATGTATATATGTATATATGTATATA;MOTIFS=TATGTATATATGTATATATGTATATA;STRUC=<TR2209251>	HPRC,1KG-ONT	No	0.692	Yes	NA,NA	NA	NA
chr21:17954283	563432	DEL	2509	0.9083	0.3442	14	CHODL(4.9861e-08,1.301)	NA	NA	NA	NA	NA	NA	NA	NA	No	ID=21-17954811-17954820-TC;MOTIFS=TC;STRUC=<TR2209290>,ID=21-17956279-17956290-CT;MOTIFS=CT;STRUC=<TR2209291>	HPRC,HGSVC,1KG-ONT	No	6.438	Yes	NA,NA	NA	NA
chr21:18079378	563433	DEL	62	0.8288	0.6086	34	CHODL(4.9861e-08,1.301)	NA	NA	NA	NA	NA	NA	NA	NA	No	ID=21-18079394-18079405-TA;MOTIFS=TA;STRUC=<TR2209444>,ID=21-18079408-18079417-AT;MOTIFS=AT;STRUC=<TR2209445>	HPRC,1KG-ONT	No	2.373	Yes	NA,NA	NA	NA
chr21:18101977	563434	INS	359	0.8199	0.6533	1	CHODL(4.9861e-08,1.301)	NA	NA	NA	NA	NA	NA	NA	NA	No	NA	NA	Yes	17.95	No	NA,NA	NA	NA
chr21:18103423	563435	DEL	381	0.8184	0.6358	2	CHODL(4.9861e-08,1.301)	NA	NA	NA	NA	NA	NA	NA	NA	No	NA	NA	Yes	4.387	No	NA,NA	NA	NA
chr21:18106688	563436	INS	211	0.8201	0.6417	1	CHODL(4.9861e-08,1.301)	NA	NA	NA	NA	NA	NA	NA	NA	No	NA	NA	No	1.616	No	NA,NA	NA	NA
chr21:18144979	563437	INS	3404	0.8539	0.5818	575	CHODL(4.9861e-08,1.301)	NA	NA	NA	NA	NA	NA	NA	NA	No	NA	HPRC,HGSVC,1KG-ONT	Yes	1.616	Yes	NA,NA	NA	NA
chr21:18174098	563438	INS	123	0.8593	0.5219	3	CHODL(4.9861e-08,1.301)	NA	NA	NA	NA	NA	NA	NA	NA	No	NA	HPRC,HGSVC,1KG-ONT	No	0.692	No	NA,NA	NA	NA
chr21:18174099	563439	INS	62	0.8841	0.3956	6	CHODL(4.9861e-08,1.301)	NA	NA	NA	NA	NA	NA	NA	NA	No	ID=21-18174098-18174116-AT,21-18174123-18174161-TA;MOTIFS=TA,AT;STRUC=<VC147193>	HPRC,HGSVC	Yes	0.692	Yes	NA,NA	NA	NA
chr21:18174099	563440	INS	58	0.918	0.3128	12	CHODL(4.9861e-08,1.301)	NA	NA	NA	NA	NA	NA	NA	NA	No	ID=21-18174098-18174116-AT,21-18174123-18174161-TA;MOTIFS=TA,AT;STRUC=<VC147193>	HPRC,HGSVC	Yes	0.692	Yes	NA,NA	NA	NA
chr21:18174099	563441	INS	100	0.8878	0.4123	37	CHODL(4.9861e-08,1.301)	NA	NA	NA	NA	NA	NA	NA	NA	No	ID=21-18174098-18174116-AT,21-18174123-18174161-TA;MOTIFS=TA,AT;STRUC=<VC147193>	HPRC,HGSVC,1KG-ONT	Yes	0.692	Yes	NA,NA	NA	NA
chr21:18174099	563442	INS	76	0.8745	0.4748	3	CHODL(4.9861e-08,1.301)	NA	NA	NA	NA	NA	NA	NA	NA	No	ID=21-18174098-18174116-AT,21-18174123-18174161-TA;MOTIFS=TA,AT;STRUC=<VC147193>	HPRC,HGSVC,1KG-ONT	Yes	0.692	Yes	NA,NA	NA	NA
chr21:18174127	563443	INS	76	0.9134	0.3495	2	CHODL(4.9861e-08,1.301)	NA	NA	NA	NA	NA	NA	NA	NA	No	ID=21-18174098-18174116-AT,21-18174123-18174161-TA;MOTIFS=TA,AT;STRUC=<VC147193>	HPRC,HGSVC,1KG-ONT	Yes	0.692	No	NA,NA	NA	NA
chr21:18174129	563444	INS	102	0.8524	0.5651	83	CHODL(4.9861e-08,1.301)	NA	NA	NA	NA	NA	NA	NA	NA	No	ID=21-18174098-18174116-AT,21-18174123-18174161-TA;MOTIFS=TA,AT;STRUC=<VC147193>	HPRC,HGSVC,1KG-ONT	Yes	0.692	Yes	NA,NA	NA	NA
chr21:18174129	563445	INS	97	0.8745	0.4434	20	CHODL(4.9861e-08,1.301)	NA	NA	NA	NA	NA	NA	NA	NA	No	ID=21-18174098-18174116-AT,21-18174123-18174161-TA;MOTIFS=TA,AT;STRUC=<VC147193>	HPRC,HGSVC,1KG-ONT	Yes	0.692	Yes	NA,NA	NA	NA
chr21:18174129	563446	INS	72	0.8015	0.6702	10	CHODL(4.9861e-08,1.301)	NA	NA	NA	NA	NA	NA	NA	NA	No	ID=21-18174098-18174116-AT,21-18174123-18174161-TA;MOTIFS=TA,AT;STRUC=<VC147193>	HPRC,HGSVC	Yes	0.692	Yes	NA,NA	NA	NA
chr21:18174131	563447	INS	142	0.8862	0.4545	26	CHODL(4.9861e-08,1.301)	NA	NA	NA	NA	NA	NA	NA	NA	No	ID=21-18174098-18174116-AT,21-18174123-18174161-TA;MOTIFS=TA,AT;STRUC=<VC147193>	HPRC,HGSVC,1KG-ONT	No	0.692	Yes	NA,NA	NA	NA
chr21:18174131	563448	INS	146	0.8971	0.4018	15	CHODL(4.9861e-08,1.301)	NA	NA	NA	NA	NA	NA	NA	NA	No	ID=21-18174098-18174116-AT,21-18174123-18174161-TA;MOTIFS=TA,AT;STRUC=<VC147193>	HPRC,HGSVC,1KG-ONT	No	0.692	Yes	NA,NA	NA	NA
chr21:18174133	563449	INS	89	0.822	0.6338	1	CHODL(4.9861e-08,1.301)	NA	NA	NA	NA	NA	NA	NA	NA	No	ID=21-18174098-18174116-AT,21-18174123-18174161-TA;MOTIFS=TA,AT;STRUC=<VC147193>	HPRC,HGSVC,1KG-ONT	Yes	0.692	No	NA,NA	NA	NA
chr21:18174133	563450	INS	108	0.8065	0.6931	80	CHODL(4.9861e-08,1.301)	NA	NA	NA	NA	NA	NA	NA	NA	No	ID=21-18174098-18174116-AT,21-18174123-18174161-TA;MOTIFS=TA,AT;STRUC=<VC147193>	HPRC,HGSVC,1KG-ONT	Yes	0.692	Yes	NA,NA	NA	NA
chr21:18174133	563451	INS	62	0.9576	0.1651	1	CHODL(4.9861e-08,1.301)	NA	NA	NA	NA	NA	NA	NA	NA	No	ID=21-18174098-18174116-AT,21-18174123-18174161-TA;MOTIFS=TA,AT;STRUC=<VC147193>	HPRC,HGSVC	Yes	0.692	No	NA,NA	NA	NA
chr21:18174133	563452	INS	138	0.823	0.6402	34	CHODL(4.9861e-08,1.301)	NA	NA	NA	NA	NA	NA	NA	NA	No	ID=21-18174098-18174116-AT,21-18174123-18174161-TA;MOTIFS=TA,AT;STRUC=<VC147193>	HPRC,HGSVC,1KG-ONT	No	0.692	Yes	NA,NA	NA	NA
chr21:18174133	563453	INS	100	0.8845	0.4561	33	CHODL(4.9861e-08,1.301)	NA	NA	NA	NA	NA	NA	NA	NA	No	ID=21-18174098-18174116-AT,21-18174123-18174161-TA;MOTIFS=TA,AT;STRUC=<VC147193>	HPRC,HGSVC,1KG-ONT	Yes	0.692	Yes	NA,NA	NA	NA
chr21:18174133	563454	INS	94	0.9633	0.1541	55	CHODL(4.9861e-08,1.301)	NA	NA	NA	NA	NA	NA	NA	NA	No	ID=21-18174098-18174116-AT,21-18174123-18174161-TA;MOTIFS=TA,AT;STRUC=<VC147193>	HPRC,HGSVC,1KG-ONT	Yes	0.692	Yes	NA,NA	NA	NA
chr21:18174133	563455	INS	116	0.8083	0.6874	4	CHODL(4.9861e-08,1.301)	NA	NA	NA	NA	NA	NA	NA	NA	No	ID=21-18174098-18174116-AT,21-18174123-18174161-TA;MOTIFS=TA,AT;STRUC=<VC147193>	HPRC,HGSVC,1KG-ONT	No	0.692	No	NA,NA	NA	NA
chr21:18174133	563456	INS	90	0.8672	0.4872	19	CHODL(4.9861e-08,1.301)	NA	NA	NA	NA	NA	NA	NA	NA	No	ID=21-18174098-18174116-AT,21-18174123-18174161-TA;MOTIFS=TA,AT;STRUC=<VC147193>	HPRC,HGSVC,1KG-ONT	Yes	0.692	Yes	NA,NA	NA	NA
chr21:18174133	563457	INS	142	0.9515	0.396	4	CHODL(4.9861e-08,1.301)	NA	NA	NA	NA	NA	NA	NA	NA	No	ID=21-18174098-18174116-AT,21-18174123-18174161-TA;MOTIFS=TA,AT;STRUC=<VC147193>	HPRC,HGSVC,1KG-ONT	No	0.692	Yes	NA,NA	NA	NA
chr21:18174135	563458	INS	109	0.9174	0.2921	18	CHODL(4.9861e-08,1.301)	NA	NA	NA	NA	NA	NA	NA	NA	No	ID=21-18174098-18174116-AT,21-18174123-18174161-TA;MOTIFS=TA,AT;STRUC=<VC147193>	HPRC,HGSVC,1KG-ONT	Yes	0.692	Yes	NA,NA	NA	NA
chr21:18174135	563459	INS	117	0.8871	0.4356	4	CHODL(4.9861e-08,1.301)	NA	NA	NA	NA	NA	NA	NA	NA	No	ID=21-18174098-18174116-AT,21-18174123-18174161-TA;MOTIFS=TA,AT;STRUC=<VC147193>	HPRC,HGSVC,1KG-ONT	No	0.692	No	NA,NA	NA	NA
chr21:18174135	563460	INS	90	0.8993	0.5728	2	CHODL(4.9861e-08,1.301)	NA	NA	NA	NA	NA	NA	NA	NA	No	ID=21-18174098-18174116-AT,21-18174123-18174161-TA;MOTIFS=TA,AT;STRUC=<VC147193>	HPRC,HGSVC,1KG-ONT	Yes	0.692	No	NA,NA	NA	NA
chr21:18174135	563462	INS	117	0.8235	0.6365	4	CHODL(4.9861e-08,1.301)	NA	NA	NA	NA	NA	NA	NA	NA	No	ID=21-18174098-18174116-AT,21-18174123-18174161-TA;MOTIFS=TA,AT;STRUC=<VC147193>	HPRC,HGSVC,1KG-ONT	No	0.692	No	NA,NA	NA	NA
chr21:18174139	563463	INS	80	0.8726	0.4744	4	CHODL(4.9861e-08,1.301)	NA	NA	NA	NA	NA	NA	NA	NA	No	ID=21-18174098-18174116-AT,21-18174123-18174161-TA;MOTIFS=TA,AT;STRUC=<VC147193>	HPRC,HGSVC,1KG-ONT	Yes	0.692	Yes	NA,NA	NA	NA
chr21:18174152	563464	INS	102	0.8538	0.5662	14	CHODL(4.9861e-08,1.301)	NA	NA	NA	NA	NA	NA	NA	NA	No	ID=21-18174098-18174116-AT,21-18174123-18174161-TA;MOTIFS=TA,AT;STRUC=<VC147193>	HPRC,HGSVC,1KG-ONT	Yes	0.692	Yes	NA,NA	NA	NA
chr21:18213356	563465	DEL	58	0.8447	0.5816	1	CHODL(4.9861e-08,1.301)	NA	NA	NA	NA	NA	NA	NA	NA	No	NA	NA	Yes	6.25	No	NA,NA	NA	NA
chr21:18230422	563466	INS	203	0.8329	0.6389	1	CHODL(4.9861e-08,1.301)	NA	NA	NA	NA	NA	NA	NA	NA	No	NA	NA	No	9.072	No	NA,NA	NA	NA
chr21:18248649	563467	DEL	61	0.8801	0.422	22	CHODL(4.9861e-08,1.301)	NA	NA	NA	NA	NA	NA	NA	NA	No	ID=21-18248627-18248703-TATAATACATATATGTATATATTATATACATATATATG;MOTIFS=TATAATACATATATGTATATATTATATACATATATATG;STRUC=<TR2209662>,ID=21-18248673-18248696-ATATATGTATATATTATATACAT;MOTIFS=ATATATGTATATATTATATACAT;STRUC=<TR2209663>	HPRC,1KG-ONT	No	0.403	Yes	NA,NA	NA	NA
chr21:18248673	563468	INS	69	0.8813	0.4698	24	CHODL(4.9861e-08,1.301)	NA	NA	NA	NA	NA	NA	NA	NA	No	ID=21-18248627-18248703-TATAATACATATATGTATATATTATATACATATATATG;MOTIFS=TATAATACATATATGTATATATTATATACATATATATG;STRUC=<TR2209662>	HPRC,HGSVC	Yes	0.745	Yes	NA,NA	NA	NA
chr21:18248895	563469	INS	62	0.8126	0.6538	116	CHODL(4.9861e-08,1.301)	NA	NA	NA	NA	NA	NA	NA	NA	No	NA	HPRC,HGSVC	Yes	0.118	Yes	NA,NA	NA	NA
chr21:18248895	563470	INS	93	0.8527	0.5801	20	CHODL(4.9861e-08,1.301)	NA	NA	NA	NA	NA	NA	NA	NA	No	NA	HPRC,HGSVC,1KG-ONT	Yes	0.118	Yes	NA,NA	NA	NA
chr21:18248958	563471	INS	104	0.8079	0.6665	15	CHODL(4.9861e-08,1.301)	NA	NA	NA	NA	NA	NA	NA	NA	No	NA	HPRC,HGSVC,1KG-ONT	Yes	0.118	Yes	NA,NA	NA	NA
chr21:18249008	563472	INS	50	0.7984	0.6935	207	CHODL(4.9861e-08,1.301)	NA	NA	NA	NA	NA	NA	NA	NA	No	NA	HPRC,HGSVC	No	0.345	Yes	NA,NA	NA	NA
chr21:18251412	563474	INS	348	0.8208	0.6477	18	CHODL(4.9861e-08,1.301)	NA	NA	NA	NA	NA	NA	NA	NA	No	NA	HPRC,HGSVC	Yes	2.413	Yes	NA,NA	NA	NA
chr21:18251414	563477	INS	198	0.8262	0.6738	1	CHODL(4.9861e-08,1.301)	NA	NA	NA	NA	NA	NA	NA	NA	No	ID=21-18251419-18251434-TTTA,21-18251548-18251689-AAATATTTATTTTATTTATTTATTTTAATATATA,21-18251558-18251573-TTTA,21-18251592-18251607-TTTA,21-18251626-18251641-TTTA,21-18251660-18251675-TTTA,21-18251694-18251709-TTTA,21-18251725-18251752-TATTTATTT,21-18251741-18251756-TTTA;MOTIFS=TTTA,TATTTATTT,AAATATTTATTTTATTTATTTATTTTAATATATA;STRUC=<VC147195>	HPRC,HGSVC,1KG-ONT	Yes	2.413	No	NA,NA	NA	NA
chr21:18251414	563478	INS	248	0.8592	0.5166	93	CHODL(4.9861e-08,1.301)	NA	NA	NA	NA	NA	NA	NA	NA	No	ID=21-18251419-18251434-TTTA,21-18251548-18251689-AAATATTTATTTTATTTATTTATTTTAATATATA,21-18251558-18251573-TTTA,21-18251592-18251607-TTTA,21-18251626-18251641-TTTA,21-18251660-18251675-TTTA,21-18251694-18251709-TTTA,21-18251725-18251752-TATTTATTT,21-18251741-18251756-TTTA;MOTIFS=TTTA,TATTTATTT,AAATATTTATTTTATTTATTTATTTTAATATATA;STRUC=<VC147195>	HPRC,HGSVC,1KG-ONT	Yes	2.413	Yes	NA,NA	NA	NA
chr21:18251414	563479	INS	293	0.8676	0.5599	30	CHODL(4.9861e-08,1.301)	NA	NA	NA	NA	NA	NA	NA	NA	No	ID=21-18251419-18251434-TTTA,21-18251548-18251689-AAATATTTATTTTATTTATTTATTTTAATATATA,21-18251558-18251573-TTTA,21-18251592-18251607-TTTA,21-18251626-18251641-TTTA,21-18251660-18251675-TTTA,21-18251694-18251709-TTTA,21-18251725-18251752-TATTTATTT,21-18251741-18251756-TTTA;MOTIFS=TTTA,TATTTATTT,AAATATTTATTTTATTTATTTATTTTAATATATA;STRUC=<VC147195>	HPRC,HGSVC,1KG-ONT	Yes	2.413	Yes	NA,NA	NA	NA
chr21:18251414	563480	INS	311	0.9201	0.2984	40	CHODL(4.9861e-08,1.301)	NA	NA	NA	NA	NA	NA	NA	NA	No	ID=21-18251419-18251434-TTTA,21-18251548-18251689-AAATATTTATTTTATTTATTTATTTTAATATATA,21-18251558-18251573-TTTA,21-18251592-18251607-TTTA,21-18251626-18251641-TTTA,21-18251660-18251675-TTTA,21-18251694-18251709-TTTA,21-18251725-18251752-TATTTATTT,21-18251741-18251756-TTTA;MOTIFS=TTTA,TATTTATTT,AAATATTTATTTTATTTATTTATTTTAATATATA;STRUC=<VC147195>	HPRC,HGSVC,1KG-ONT	Yes	2.413	Yes	NA,NA	NA	NA
chr21:18251414	563481	INS	333	0.8359	0.6179	126	CHODL(4.9861e-08,1.301)	NA	NA	NA	NA	NA	NA	NA	NA	No	ID=21-18251419-18251434-TTTA,21-18251548-18251689-AAATATTTATTTTATTTATTTATTTTAATATATA,21-18251558-18251573-TTTA,21-18251592-18251607-TTTA,21-18251626-18251641-TTTA,21-18251660-18251675-TTTA,21-18251694-18251709-TTTA,21-18251725-18251752-TATTTATTT,21-18251741-18251756-TTTA;MOTIFS=TTTA,TATTTATTT,AAATATTTATTTTATTTATTTATTTTAATATATA;STRUC=<VC147195>	HPRC,HGSVC	Yes	2.413	Yes	NA,NA	NA	NA
chr21:18251423	563482	INS	222	0.8174	0.6475	45	CHODL(4.9861e-08,1.301)	NA	NA	NA	NA	NA	NA	NA	NA	No	ID=21-18251419-18251434-TTTA,21-18251548-18251689-AAATATTTATTTTATTTATTTATTTTAATATATA,21-18251558-18251573-TTTA,21-18251592-18251607-TTTA,21-18251626-18251641-TTTA,21-18251660-18251675-TTTA,21-18251694-18251709-TTTA,21-18251725-18251752-TATTTATTT,21-18251741-18251756-TTTA;MOTIFS=TTTA,TATTTATTT,AAATATTTATTTTATTTATTTATTTTAATATATA;STRUC=<VC147195>	HPRC,HGSVC,1KG-ONT	Yes	2.413	Yes	NA,NA	NA	NA
chr21:18251423	563483	INS	271	0.8045	0.6875	50	CHODL(4.9861e-08,1.301)	NA	NA	NA	NA	NA	NA	NA	NA	No	ID=21-18251419-18251434-TTTA,21-18251548-18251689-AAATATTTATTTTATTTATTTATTTTAATATATA,21-18251558-18251573-TTTA,21-18251592-18251607-TTTA,21-18251626-18251641-TTTA,21-18251660-18251675-TTTA,21-18251694-18251709-TTTA,21-18251725-18251752-TATTTATTT,21-18251741-18251756-TTTA;MOTIFS=TTTA,TATTTATTT,AAATATTTATTTTATTTATTTATTTTAATATATA;STRUC=<VC147195>	HPRC,HGSVC,1KG-ONT	Yes	2.413	Yes	NA,NA	NA	NA
chr21:18251423	563484	INS	397	0.8056	0.6803	83	CHODL(4.9861e-08,1.301)	NA	NA	NA	NA	NA	NA	NA	NA	No	ID=21-18251419-18251434-TTTA,21-18251548-18251689-AAATATTTATTTTATTTATTTATTTTAATATATA,21-18251558-18251573-TTTA,21-18251592-18251607-TTTA,21-18251626-18251641-TTTA,21-18251660-18251675-TTTA,21-18251694-18251709-TTTA,21-18251725-18251752-TATTTATTT,21-18251741-18251756-TTTA;MOTIFS=TTTA,TATTTATTT,AAATATTTATTTTATTTATTTATTTTAATATATA;STRUC=<VC147195>	HPRC,HGSVC,1KG-ONT	Yes	2.413	Yes	NA,NA	NA	NA
chr21:18251423	563485	INS	449	0.8422	0.5749	35	CHODL(4.9861e-08,1.301)	NA	NA	NA	NA	NA	NA	NA	NA	No	ID=21-18251419-18251434-TTTA,21-18251548-18251689-AAATATTTATTTTATTTATTTATTTTAATATATA,21-18251558-18251573-TTTA,21-18251592-18251607-TTTA,21-18251626-18251641-TTTA,21-18251660-18251675-TTTA,21-18251694-18251709-TTTA,21-18251725-18251752-TATTTATTT,21-18251741-18251756-TTTA;MOTIFS=TTTA,TATTTATTT,AAATATTTATTTTATTTATTTATTTTAATATATA;STRUC=<VC147195>	HPRC,HGSVC,1KG-ONT	Yes	2.413	Yes	NA,NA	NA	NA
chr21:18251423	563486	INS	372	0.8384	0.6055	86	CHODL(4.9861e-08,1.301)	NA	NA	NA	NA	NA	NA	NA	NA	No	ID=21-18251419-18251434-TTTA,21-18251548-18251689-AAATATTTATTTTATTTATTTATTTTAATATATA,21-18251558-18251573-TTTA,21-18251592-18251607-TTTA,21-18251626-18251641-TTTA,21-18251660-18251675-TTTA,21-18251694-18251709-TTTA,21-18251725-18251752-TATTTATTT,21-18251741-18251756-TTTA;MOTIFS=TTTA,TATTTATTT,AAATATTTATTTTATTTATTTATTTTAATATATA;STRUC=<VC147195>	HPRC,HGSVC	Yes	2.413	Yes	NA,NA	NA	NA
chr21:18251425	563487	INS	481	0.8861	0.4243	2	CHODL(4.9861e-08,1.301)	NA	NA	NA	NA	NA	NA	NA	NA	No	ID=21-18251419-18251434-TTTA,21-18251548-18251689-AAATATTTATTTTATTTATTTATTTTAATATATA,21-18251558-18251573-TTTA,21-18251592-18251607-TTTA,21-18251626-18251641-TTTA,21-18251660-18251675-TTTA,21-18251694-18251709-TTTA,21-18251725-18251752-TATTTATTT,21-18251741-18251756-TTTA;MOTIFS=TTTA,TATTTATTT,AAATATTTATTTTATTTATTTATTTTAATATATA;STRUC=<VC147195>	HPRC,HGSVC,1KG-ONT	Yes	2.413	Yes	NA,NA	NA	NA
chr21:18251464	563488	INS	307	0.8887	0.4194	68	CHODL(4.9861e-08,1.301)	NA	NA	NA	NA	NA	NA	NA	NA	No	ID=21-18251419-18251434-TTTA,21-18251548-18251689-AAATATTTATTTTATTTATTTATTTTAATATATA,21-18251558-18251573-TTTA,21-18251592-18251607-TTTA,21-18251626-18251641-TTTA,21-18251660-18251675-TTTA,21-18251694-18251709-TTTA,21-18251725-18251752-TATTTATTT,21-18251741-18251756-TTTA;MOTIFS=TTTA,TATTTATTT,AAATATTTATTTTATTTATTTATTTTAATATATA;STRUC=<VC147195>	HPRC,HGSVC,1KG-ONT	Yes	2.413	Yes	NA,NA	NA	NA
chr21:18251464	563489	INS	206	0.8286	0.6214	5	CHODL(4.9861e-08,1.301)	NA	NA	NA	NA	NA	NA	NA	NA	No	ID=21-18251419-18251434-TTTA,21-18251548-18251689-AAATATTTATTTTATTTATTTATTTTAATATATA,21-18251558-18251573-TTTA,21-18251592-18251607-TTTA,21-18251626-18251641-TTTA,21-18251660-18251675-TTTA,21-18251694-18251709-TTTA,21-18251725-18251752-TATTTATTT,21-18251741-18251756-TTTA;MOTIFS=TTTA,TATTTATTT,AAATATTTATTTTATTTATTTATTTTAATATATA;STRUC=<VC147195>	HPRC,HGSVC,1KG-ONT	Yes	2.413	Yes	NA,NA	NA	NA
chr21:18251473	563491	INS	80	0.8634	0.5563	1	CHODL(4.9861e-08,1.301)	NA	NA	NA	NA	NA	NA	NA	NA	No	ID=21-18251419-18251434-TTTA,21-18251548-18251689-AAATATTTATTTTATTTATTTATTTTAATATATA,21-18251558-18251573-TTTA,21-18251592-18251607-TTTA,21-18251626-18251641-TTTA,21-18251660-18251675-TTTA,21-18251694-18251709-TTTA,21-18251725-18251752-TATTTATTT,21-18251741-18251756-TTTA;MOTIFS=TTTA,TATTTATTT,AAATATTTATTTTATTTATTTATTTTAATATATA;STRUC=<VC147195>	HPRC,HGSVC,1KG-ONT	Yes	2.413	No	NA,NA	NA	NA
chr21:18251473	563493	INS	149	0.8549	0.5818	1	CHODL(4.9861e-08,1.301)	NA	NA	NA	NA	NA	NA	NA	NA	No	ID=21-18251419-18251434-TTTA,21-18251548-18251689-AAATATTTATTTTATTTATTTATTTTAATATATA,21-18251558-18251573-TTTA,21-18251592-18251607-TTTA,21-18251626-18251641-TTTA,21-18251660-18251675-TTTA,21-18251694-18251709-TTTA,21-18251725-18251752-TATTTATTT,21-18251741-18251756-TTTA;MOTIFS=TTTA,TATTTATTT,AAATATTTATTTTATTTATTTATTTTAATATATA;STRUC=<VC147195>	HPRC,HGSVC,1KG-ONT	Yes	2.413	Yes	NA,NA	NA	NA
chr21:18251473	563494	INS	174	0.8649	0.6781	2	CHODL(4.9861e-08,1.301)	NA	NA	NA	NA	NA	NA	NA	NA	No	ID=21-18251419-18251434-TTTA,21-18251548-18251689-AAATATTTATTTTATTTATTTATTTTAATATATA,21-18251558-18251573-TTTA,21-18251592-18251607-TTTA,21-18251626-18251641-TTTA,21-18251660-18251675-TTTA,21-18251694-18251709-TTTA,21-18251725-18251752-TATTTATTT,21-18251741-18251756-TTTA;MOTIFS=TTTA,TATTTATTT,AAATATTTATTTTATTTATTTATTTTAATATATA;STRUC=<VC147195>	HPRC,HGSVC,1KG-ONT	Yes	2.413	No	NA,NA	NA	NA
chr21:18251473	563495	INS	350	0.8469	0.5675	23	CHODL(4.9861e-08,1.301)	NA	NA	NA	NA	NA	NA	NA	NA	No	ID=21-18251419-18251434-TTTA,21-18251548-18251689-AAATATTTATTTTATTTATTTATTTTAATATATA,21-18251558-18251573-TTTA,21-18251592-18251607-TTTA,21-18251626-18251641-TTTA,21-18251660-18251675-TTTA,21-18251694-18251709-TTTA,21-18251725-18251752-TATTTATTT,21-18251741-18251756-TTTA;MOTIFS=TTTA,TATTTATTT,AAATATTTATTTTATTTATTTATTTTAATATATA;STRUC=<VC147195>	HPRC,HGSVC	Yes	2.413	Yes	NA,NA	NA	NA
chr21:18251498	563496	INS	411	0.8059	0.6854	46	CHODL(4.9861e-08,1.301)	NA	NA	NA	NA	NA	NA	NA	NA	No	ID=21-18251419-18251434-TTTA,21-18251548-18251689-AAATATTTATTTTATTTATTTATTTTAATATATA,21-18251558-18251573-TTTA,21-18251592-18251607-TTTA,21-18251626-18251641-TTTA,21-18251660-18251675-TTTA,21-18251694-18251709-TTTA,21-18251725-18251752-TATTTATTT,21-18251741-18251756-TTTA;MOTIFS=TTTA,TATTTATTT,AAATATTTATTTTATTTATTTATTTTAATATATA;STRUC=<VC147195>	HPRC,HGSVC,1KG-ONT	Yes	2.413	Yes	NA,NA	NA	NA
chr21:18251498	563497	INS	582	0.8607	0.5306	95	CHODL(4.9861e-08,1.301)	NA	NA	NA	NA	NA	NA	NA	NA	No	ID=21-18251419-18251434-TTTA,21-18251548-18251689-AAATATTTATTTTATTTATTTATTTTAATATATA,21-18251558-18251573-TTTA,21-18251592-18251607-TTTA,21-18251626-18251641-TTTA,21-18251660-18251675-TTTA,21-18251694-18251709-TTTA,21-18251725-18251752-TATTTATTT,21-18251741-18251756-TTTA;MOTIFS=TTTA,TATTTATTT,AAATATTTATTTTATTTATTTATTTTAATATATA;STRUC=<VC147195>	HPRC,HGSVC,1KG-ONT	Yes	2.413	Yes	NA,NA	NA	NA
chr21:18251498	563498	INS	486	0.9497	0.2166	473	CHODL(4.9861e-08,1.301)	NA	NA	NA	NA	NA	NA	NA	NA	No	ID=21-18251419-18251434-TTTA,21-18251548-18251689-AAATATTTATTTTATTTATTTATTTTAATATATA,21-18251558-18251573-TTTA,21-18251592-18251607-TTTA,21-18251626-18251641-TTTA,21-18251660-18251675-TTTA,21-18251694-18251709-TTTA,21-18251725-18251752-TATTTATTT,21-18251741-18251756-TTTA;MOTIFS=TTTA,TATTTATTT,AAATATTTATTTTATTTATTTATTTTAATATATA;STRUC=<VC147195>	HPRC,HGSVC,1KG-ONT	Yes	2.413	Yes	NA,NA	NA	NA
chr21:18251498	563499	INS	536	0.846	0.5938	194	CHODL(4.9861e-08,1.301)	NA	NA	NA	NA	NA	NA	NA	NA	No	ID=21-18251419-18251434-TTTA,21-18251548-18251689-AAATATTTATTTTATTTATTTATTTTAATATATA,21-18251558-18251573-TTTA,21-18251592-18251607-TTTA,21-18251626-18251641-TTTA,21-18251660-18251675-TTTA,21-18251694-18251709-TTTA,21-18251725-18251752-TATTTATTT,21-18251741-18251756-TTTA;MOTIFS=TTTA,TATTTATTT,AAATATTTATTTTATTTATTTATTTTAATATATA;STRUC=<VC147195>	HPRC,HGSVC,1KG-ONT	Yes	2.413	Yes	NA,NA	NA	NA
chr21:18251498	563500	INS	657	0.8627	0.5082	24	CHODL(4.9861e-08,1.301)	NA	NA	NA	NA	NA	NA	NA	NA	No	ID=21-18251419-18251434-TTTA,21-18251548-18251689-AAATATTTATTTTATTTATTTATTTTAATATATA,21-18251558-18251573-TTTA,21-18251592-18251607-TTTA,21-18251626-18251641-TTTA,21-18251660-18251675-TTTA,21-18251694-18251709-TTTA,21-18251725-18251752-TATTTATTT,21-18251741-18251756-TTTA;MOTIFS=TTTA,TATTTATTT,AAATATTTATTTTATTTATTTATTTTAATATATA;STRUC=<VC147195>	HPRC,HGSVC,1KG-ONT	Yes	2.413	Yes	NA,NA	NA	NA
chr21:18251498	563501	INS	310	0.8165	0.6493	2	CHODL(4.9861e-08,1.301)	NA	NA	NA	NA	NA	NA	NA	NA	No	ID=21-18251419-18251434-TTTA,21-18251548-18251689-AAATATTTATTTTATTTATTTATTTTAATATATA,21-18251558-18251573-TTTA,21-18251592-18251607-TTTA,21-18251626-18251641-TTTA,21-18251660-18251675-TTTA,21-18251694-18251709-TTTA,21-18251725-18251752-TATTTATTT,21-18251741-18251756-TTTA;MOTIFS=TTTA,TATTTATTT,AAATATTTATTTTATTTATTTATTTTAATATATA;STRUC=<VC147195>	HPRC,HGSVC,1KG-ONT	Yes	2.413	No	NA,NA	NA	NA
chr21:18251498	563504	INS	434	0.9671	0.1534	97	CHODL(4.9861e-08,1.301)	NA	NA	NA	NA	NA	NA	NA	NA	No	ID=21-18251419-18251434-TTTA,21-18251548-18251689-AAATATTTATTTTATTTATTTATTTTAATATATA,21-18251558-18251573-TTTA,21-18251592-18251607-TTTA,21-18251626-18251641-TTTA,21-18251660-18251675-TTTA,21-18251694-18251709-TTTA,21-18251725-18251752-TATTTATTT,21-18251741-18251756-TTTA;MOTIFS=TTTA,TATTTATTT,AAATATTTATTTTATTTATTTATTTTAATATATA;STRUC=<VC147195>	HPRC,HGSVC,1KG-ONT	Yes	2.413	Yes	NA,NA	NA	NA
chr21:18251498	563505	INS	460	0.8948	0.4048	58	CHODL(4.9861e-08,1.301)	NA	NA	NA	NA	NA	NA	NA	NA	No	ID=21-18251419-18251434-TTTA,21-18251548-18251689-AAATATTTATTTTATTTATTTATTTTAATATATA,21-18251558-18251573-TTTA,21-18251592-18251607-TTTA,21-18251626-18251641-TTTA,21-18251660-18251675-TTTA,21-18251694-18251709-TTTA,21-18251725-18251752-TATTTATTT,21-18251741-18251756-TTTA;MOTIFS=TTTA,TATTTATTT,AAATATTTATTTTATTTATTTATTTTAATATATA;STRUC=<VC147195>	HPRC,HGSVC,1KG-ONT	Yes	2.413	Yes	NA,NA	NA	NA
chr21:18251498	563506	INS	218	0.8907	0.4148	22	CHODL(4.9861e-08,1.301)	NA	NA	NA	NA	NA	NA	NA	NA	No	ID=21-18251419-18251434-TTTA,21-18251548-18251689-AAATATTTATTTTATTTATTTATTTTAATATATA,21-18251558-18251573-TTTA,21-18251592-18251607-TTTA,21-18251626-18251641-TTTA,21-18251660-18251675-TTTA,21-18251694-18251709-TTTA,21-18251725-18251752-TATTTATTT,21-18251741-18251756-TTTA;MOTIFS=TTTA,TATTTATTT,AAATATTTATTTTATTTATTTATTTTAATATATA;STRUC=<VC147195>	HPRC,HGSVC,1KG-ONT	Yes	2.413	Yes	NA,NA	NA	NA
chr21:18251498	563508	INS	262	0.895	0.4588	3	CHODL(4.9861e-08,1.301)	NA	NA	NA	NA	NA	NA	NA	NA	No	ID=21-18251419-18251434-TTTA,21-18251548-18251689-AAATATTTATTTTATTTATTTATTTTAATATATA,21-18251558-18251573-TTTA,21-18251592-18251607-TTTA,21-18251626-18251641-TTTA,21-18251660-18251675-TTTA,21-18251694-18251709-TTTA,21-18251725-18251752-TATTTATTT,21-18251741-18251756-TTTA;MOTIFS=TTTA,TATTTATTT,AAATATTTATTTTATTTATTTATTTTAATATATA;STRUC=<VC147195>	HPRC,HGSVC,1KG-ONT	Yes	2.413	No	NA,NA	NA	NA
chr21:18251513	563509	INS	50	0.8275	0.6367	12	CHODL(4.9861e-08,1.301)	NA	NA	NA	NA	NA	NA	NA	NA	No	ID=21-18251419-18251434-TTTA,21-18251548-18251689-AAATATTTATTTTATTTATTTATTTTAATATATA,21-18251558-18251573-TTTA,21-18251592-18251607-TTTA,21-18251626-18251641-TTTA,21-18251660-18251675-TTTA,21-18251694-18251709-TTTA,21-18251725-18251752-TATTTATTT,21-18251741-18251756-TTTA;MOTIFS=TTTA,TATTTATTT,AAATATTTATTTTATTTATTTATTTTAATATATA;STRUC=<VC147195>	HPRC,HGSVC,1KG-ONT	Yes	2.413	Yes	NA,NA	NA	NA
chr21:18251516	563510	INS	328	0.7978	0.6978	1	CHODL(4.9861e-08,1.301)	NA	NA	NA	NA	NA	NA	NA	NA	No	ID=21-18251419-18251434-TTTA,21-18251548-18251689-AAATATTTATTTTATTTATTTATTTTAATATATA,21-18251558-18251573-TTTA,21-18251592-18251607-TTTA,21-18251626-18251641-TTTA,21-18251660-18251675-TTTA,21-18251694-18251709-TTTA,21-18251725-18251752-TATTTATTT,21-18251741-18251756-TTTA;MOTIFS=TTTA,TATTTATTT,AAATATTTATTTTATTTATTTATTTTAATATATA;STRUC=<VC147195>	HPRC,HGSVC	Yes	2.413	No	NA,NA	NA	NA
chr21:18251516	563511	INS	276	0.807	0.6755	10	CHODL(4.9861e-08,1.301)	NA	NA	NA	NA	NA	NA	NA	NA	No	ID=21-18251419-18251434-TTTA,21-18251548-18251689-AAATATTTATTTTATTTATTTATTTTAATATATA,21-18251558-18251573-TTTA,21-18251592-18251607-TTTA,21-18251626-18251641-TTTA,21-18251660-18251675-TTTA,21-18251694-18251709-TTTA,21-18251725-18251752-TATTTATTT,21-18251741-18251756-TTTA;MOTIFS=TTTA,TATTTATTT,AAATATTTATTTTATTTATTTATTTTAATATATA;STRUC=<VC147195>	HPRC,HGSVC,1KG-ONT	Yes	2.413	Yes	NA,NA	NA	NA
chr21:18251516	563512	INS	251	0.8442	0.5731	5	CHODL(4.9861e-08,1.301)	NA	NA	NA	NA	NA	NA	NA	NA	No	ID=21-18251419-18251434-TTTA,21-18251548-18251689-AAATATTTATTTTATTTATTTATTTTAATATATA,21-18251558-18251573-TTTA,21-18251592-18251607-TTTA,21-18251626-18251641-TTTA,21-18251660-18251675-TTTA,21-18251694-18251709-TTTA,21-18251725-18251752-TATTTATTT,21-18251741-18251756-TTTA;MOTIFS=TTTA,TATTTATTT,AAATATTTATTTTATTTATTTATTTTAATATATA;STRUC=<VC147195>	HPRC,HGSVC,1KG-ONT	Yes	2.413	Yes	NA,NA	NA	NA
chr21:18251516	563514	INS	916	0.8902	0.3844	1	CHODL(4.9861e-08,1.301)	NA	NA	NA	NA	NA	NA	NA	NA	No	ID=21-18251419-18251434-TTTA,21-18251548-18251689-AAATATTTATTTTATTTATTTATTTTAATATATA,21-18251558-18251573-TTTA,21-18251592-18251607-TTTA,21-18251626-18251641-TTTA,21-18251660-18251675-TTTA,21-18251694-18251709-TTTA,21-18251725-18251752-TATTTATTT,21-18251741-18251756-TTTA;MOTIFS=TTTA,TATTTATTT,AAATATTTATTTTATTTATTTATTTTAATATATA;STRUC=<VC147195>	HPRC	Yes	2.413	Yes	NA,NA	NA	NA
chr21:18251519	563516	DEL	109	0.8557	0.5564	3	CHODL(4.9861e-08,1.301)	NA	NA	NA	NA	NA	NA	NA	NA	No	ID=21-18251419-18251434-TTTA,21-18251548-18251689-AAATATTTATTTTATTTATTTATTTTAATATATA,21-18251558-18251573-TTTA,21-18251592-18251607-TTTA,21-18251626-18251641-TTTA,21-18251660-18251675-TTTA,21-18251694-18251709-TTTA,21-18251725-18251752-TATTTATTT,21-18251741-18251756-TTTA;MOTIFS=TTTA,TATTTATTT,AAATATTTATTTTATTTATTTATTTTAATATATA;STRUC=<VC147195>	NA	No	0.003	No	NA,NA	NA	NA
chr21:18251523	563517	INS	380	0.8304	0.627	44	CHODL(4.9861e-08,1.301)	NA	NA	NA	NA	NA	NA	NA	NA	No	ID=21-18251419-18251434-TTTA,21-18251548-18251689-AAATATTTATTTTATTTATTTATTTTAATATATA,21-18251558-18251573-TTTA,21-18251592-18251607-TTTA,21-18251626-18251641-TTTA,21-18251660-18251675-TTTA,21-18251694-18251709-TTTA,21-18251725-18251752-TATTTATTT,21-18251741-18251756-TTTA;MOTIFS=TTTA,TATTTATTT,AAATATTTATTTTATTTATTTATTTTAATATATA;STRUC=<VC147195>	HPRC,HGSVC,1KG-ONT	Yes	2.413	Yes	NA,NA	NA	NA
chr21:18251530	563518	INS	331	0.9147	0.3091	4	CHODL(4.9861e-08,1.301)	NA	NA	NA	NA	NA	NA	NA	NA	No	ID=21-18251419-18251434-TTTA,21-18251548-18251689-AAATATTTATTTTATTTATTTATTTTAATATATA,21-18251558-18251573-TTTA,21-18251592-18251607-TTTA,21-18251626-18251641-TTTA,21-18251660-18251675-TTTA,21-18251694-18251709-TTTA,21-18251725-18251752-TATTTATTT,21-18251741-18251756-TTTA;MOTIFS=TTTA,TATTTATTT,AAATATTTATTTTATTTATTTATTTTAATATATA;STRUC=<VC147195>	HPRC,HGSVC	Yes	2.413	Yes	NA,NA	NA	NA
chr21:18251534	563519	INS	497	0.8623	0.5513	19	CHODL(4.9861e-08,1.301)	NA	NA	NA	NA	NA	NA	NA	NA	No	ID=21-18251419-18251434-TTTA,21-18251548-18251689-AAATATTTATTTTATTTATTTATTTTAATATATA,21-18251558-18251573-TTTA,21-18251592-18251607-TTTA,21-18251626-18251641-TTTA,21-18251660-18251675-TTTA,21-18251694-18251709-TTTA,21-18251725-18251752-TATTTATTT,21-18251741-18251756-TTTA;MOTIFS=TTTA,TATTTATTT,AAATATTTATTTTATTTATTTATTTTAATATATA;STRUC=<VC147195>	HPRC,HGSVC,1KG-ONT	Yes	2.413	Yes	NA,NA	NA	NA
chr21:18251650	563522	INS	79	0.8247	0.6506	1	CHODL(4.9861e-08,1.301)	NA	NA	NA	NA	NA	NA	NA	NA	No	ID=21-18251419-18251434-TTTA,21-18251548-18251689-AAATATTTATTTTATTTATTTATTTTAATATATA,21-18251558-18251573-TTTA,21-18251592-18251607-TTTA,21-18251626-18251641-TTTA,21-18251660-18251675-TTTA,21-18251694-18251709-TTTA,21-18251725-18251752-TATTTATTT,21-18251741-18251756-TTTA;MOTIFS=TTTA,TATTTATTT,AAATATTTATTTTATTTATTTATTTTAATATATA;STRUC=<VC147195>	HPRC,HGSVC,1KG-ONT	No	0.745	No	NA,NA	NA	NA
chr21:18251651	563523	INS	174	0.8787	0.4622	2	CHODL(4.9861e-08,1.301)	NA	NA	NA	NA	NA	NA	NA	NA	No	ID=21-18251419-18251434-TTTA,21-18251548-18251689-AAATATTTATTTTATTTATTTATTTTAATATATA,21-18251558-18251573-TTTA,21-18251592-18251607-TTTA,21-18251626-18251641-TTTA,21-18251660-18251675-TTTA,21-18251694-18251709-TTTA,21-18251725-18251752-TATTTATTT,21-18251741-18251756-TTTA;MOTIFS=TTTA,TATTTATTT,AAATATTTATTTTATTTATTTATTTTAATATATA;STRUC=<VC147195>	HPRC,HGSVC,1KG-ONT	No	0.745	No	NA,NA	NA	NA
chr21:18251657	563524	INS	64	0.8641	0.4952	3	CHODL(4.9861e-08,1.301)	NA	NA	NA	NA	NA	NA	NA	NA	No	ID=21-18251419-18251434-TTTA,21-18251548-18251689-AAATATTTATTTTATTTATTTATTTTAATATATA,21-18251558-18251573-TTTA,21-18251592-18251607-TTTA,21-18251626-18251641-TTTA,21-18251660-18251675-TTTA,21-18251694-18251709-TTTA,21-18251725-18251752-TATTTATTT,21-18251741-18251756-TTTA;MOTIFS=TTTA,TATTTATTT,AAATATTTATTTTATTTATTTATTTTAATATATA;STRUC=<VC147195>	HPRC,HGSVC,1KG-ONT	No	0.745	Yes	NA,NA	NA	NA
chr21:18251666	563526	INS	142	0.8382	0.6159	1	CHODL(4.9861e-08,1.301)	NA	NA	NA	NA	NA	NA	NA	NA	No	ID=21-18251419-18251434-TTTA,21-18251548-18251689-AAATATTTATTTTATTTATTTATTTTAATATATA,21-18251558-18251573-TTTA,21-18251592-18251607-TTTA,21-18251626-18251641-TTTA,21-18251660-18251675-TTTA,21-18251694-18251709-TTTA,21-18251725-18251752-TATTTATTT,21-18251741-18251756-TTTA;MOTIFS=TTTA,TATTTATTT,AAATATTTATTTTATTTATTTATTTTAATATATA;STRUC=<VC147195>	HPRC,HGSVC,1KG-ONT	No	0.745	Yes	NA,NA	NA	NA
chr21:18251734	563528	INS	180	0.8232	0.6801	11	CHODL(4.9861e-08,1.301)	NA	NA	NA	NA	NA	NA	NA	NA	No	ID=21-18251419-18251434-TTTA,21-18251548-18251689-AAATATTTATTTTATTTATTTATTTTAATATATA,21-18251558-18251573-TTTA,21-18251592-18251607-TTTA,21-18251626-18251641-TTTA,21-18251660-18251675-TTTA,21-18251694-18251709-TTTA,21-18251725-18251752-TATTTATTT,21-18251741-18251756-TTTA;MOTIFS=TTTA,TATTTATTT,AAATATTTATTTTATTTATTTATTTTAATATATA;STRUC=<VC147195>	HPRC,HGSVC,1KG-ONT	No	0.745	Yes	NA,NA	NA	NA
chr21:18251734	563529	INS	92	0.806	0.6898	3	CHODL(4.9861e-08,1.301)	NA	NA	NA	NA	NA	NA	NA	NA	No	ID=21-18251419-18251434-TTTA,21-18251548-18251689-AAATATTTATTTTATTTATTTATTTTAATATATA,21-18251558-18251573-TTTA,21-18251592-18251607-TTTA,21-18251626-18251641-TTTA,21-18251660-18251675-TTTA,21-18251694-18251709-TTTA,21-18251725-18251752-TATTTATTT,21-18251741-18251756-TTTA;MOTIFS=TTTA,TATTTATTT,AAATATTTATTTTATTTATTTATTTTAATATATA;STRUC=<VC147195>	HPRC,HGSVC,1KG-ONT	No	0.745	Yes	NA,NA	NA	NA
chr21:18308209	563530	DEL	70	0.8543	0.5271	1	TMPRSS15(2.5099e-34,1.12)	TMPRSS15(2.5099e-34,1.12)	NA	NA	NA	NA	NA	NA	NA	No	NA	NA	Yes	4.577	No	NA,NA	NA	NA
chr21:18315405	563531	DEL	175	0.9816	0.0661	935	TMPRSS15(2.5099e-34,1.12)	TMPRSS15(2.5099e-34,1.12)	NA	NA	NA	NA	NA	NA	NA	No	ID=21-18315670-18315683-AT,21-18315494-18315507-AT;MOTIFS=AT;STRUC=<VC147205>	HPRC,HGSVC,1KG-ONT	No	3.355	Yes	NA,NA	NA	NA
chr21:18315473	563532	DEL	352	0.962	0.1706	224	TMPRSS15(2.5099e-34,1.12)	TMPRSS15(2.5099e-34,1.12)	NA	NA	NA	NA	NA	NA	NA	No	ID=21-18315670-18315683-AT,21-18315494-18315507-AT;MOTIFS=AT;STRUC=<VC147205>	HPRC,HGSVC,1KG-ONT	No	3.083	Yes	NA,NA	NA	NA
chr21:18315498	563533	DEL	172	0.8468	0.6624	110	TMPRSS15(2.5099e-34,1.12)	TMPRSS15(2.5099e-34,1.12)	NA	NA	NA	NA	NA	NA	NA	No	ID=21-18315670-18315683-AT,21-18315494-18315507-AT;MOTIFS=AT;STRUC=<VC147205>	HPRC,HGSVC,1KG-ONT	No	2.558	Yes	NA,NA	NA	NA
chr21:18317809	563534	INS	130	0.8716	0.4749	1	TMPRSS15(2.5099e-34,1.12)	TMPRSS15(2.5099e-34,1.12)	NA	NA	NA	NA	NA	NA	NA	No	ID=21-18317692-18317701-TG,21-18317702-18317717-TG,21-18317755-18317816-TCCCA,21-18317837-18317908-CCATC;MOTIFS=CCATC,TG,TCCCA;STRUC=<VC147206>	NA	No	1.616	No	NA,NA	NA	NA
chr21:18317809	563535	INS	120	0.8644	0.509	1	TMPRSS15(2.5099e-34,1.12)	TMPRSS15(2.5099e-34,1.12)	NA	NA	NA	NA	NA	NA	NA	No	ID=21-18317692-18317701-TG,21-18317702-18317717-TG,21-18317755-18317816-TCCCA,21-18317837-18317908-CCATC;MOTIFS=CCATC,TG,TCCCA;STRUC=<VC147206>	NA	Yes	1.616	No	NA,NA	NA	NA
chr21:18359700	563536	INS	120	0.8175	0.6807	1	TMPRSS15(2.5099e-34,1.12)	TMPRSS15(2.5099e-34,1.12)	NA	NA	NA	NA	NA	NA	NA	No	NA	NA	Yes	8.141	No	NA,NA	NA	NA
chr21:18365630	563537	INS	134	0.8921	0.3764	36	TMPRSS15(2.5099e-34,1.12)	TMPRSS15(2.5099e-34,1.12)	NA	NA	NA	NA	NA	NA	NA	No	ID=21-18365503-18365520-CTTC,21-18365517-18365534-TCCC,21-18365564-18365573-TC,21-18365574-18365580-TC,21-18365583-18365602-TTCC,21-18365618-18365630-TCTT,21-18365632-18365641-TC,21-18365643-18365647-TTCC,21-18365649-18365700-CCTT,21-18365704-18365717-TC,21-18365743-18365760-T;MOTIFS=TCTT,TCCC,TC,CCTT,TTCC,CTTC,T;STRUC=<VC147210>	HPRC,1KG-ONT	Yes	0.745	Yes	NA,NA	NA	NA
chr21:18365653	563538	INS	126	0.8986	0.3529	29	TMPRSS15(2.5099e-34,1.12)	TMPRSS15(2.5099e-34,1.12)	NA	NA	NA	NA	NA	NA	NA	No	ID=21-18365503-18365520-CTTC,21-18365517-18365534-TCCC,21-18365564-18365573-TC,21-18365574-18365580-TC,21-18365583-18365602-TTCC,21-18365618-18365630-TCTT,21-18365632-18365641-TC,21-18365643-18365647-TTCC,21-18365649-18365700-CCTT,21-18365704-18365717-TC,21-18365743-18365760-T;MOTIFS=TCTT,TCCC,TC,CCTT,TTCC,CTTC,T;STRUC=<VC147210>	HPRC,1KG-ONT	Yes	0.745	Yes	NA,NA	NA	NA
chr21:18365659	563539	INS	114	0.8563	0.5691	1	TMPRSS15(2.5099e-34,1.12)	TMPRSS15(2.5099e-34,1.12)	NA	NA	NA	NA	NA	NA	NA	No	ID=21-18365503-18365520-CTTC,21-18365517-18365534-TCCC,21-18365564-18365573-TC,21-18365574-18365580-TC,21-18365583-18365602-TTCC,21-18365618-18365630-TCTT,21-18365632-18365641-TC,21-18365643-18365647-TTCC,21-18365649-18365700-CCTT,21-18365704-18365717-TC,21-18365743-18365760-T;MOTIFS=TCTT,TCCC,TC,CCTT,TTCC,CTTC,T;STRUC=<VC147210>	HPRC,1KG-ONT	Yes	0.745	No	NA,NA	NA	NA
chr21:18383148	563540	DEL	55	0.9358	0.2949	2	TMPRSS15(2.5099e-34,1.12)	TMPRSS15(2.5099e-34,1.12)	NA	NA	NA	NA	NA	NA	enhancer	No	ID=21-18383148-18383371-TAAGACCCACAAACTTCTGTGCATGCCAACACTCTCAGAATCTCCTTGGAATGCA;MOTIFS=TAAGACCCACAAACTTCTGTGCATGCCAACACTCTCAGAATCTCCTTGGAATGCA;STRUC=<TR2209865>	HPRC,HGSVC,1KG-ONT	No	2.772	Yes	NA,NA	NA	NA
chr21:18383317	563541	DEL	55	0.8408	0.6051	135	TMPRSS15(2.5099e-34,1.12)	TMPRSS15(2.5099e-34,1.12)	NA	NA	NA	NA	NA	NA	enhancer	No	ID=21-18383148-18383371-TAAGACCCACAAACTTCTGTGCATGCCAACACTCTCAGAATCTCCTTGGAATGCA;MOTIFS=TAAGACCCACAAACTTCTGTGCATGCCAACACTCTCAGAATCTCCTTGGAATGCA;STRUC=<TR2209865>	HPRC,HGSVC,1KG-ONT	No	5.84	Yes	NA,NA	NA	NA
chr21:18409873	563542	INS	56	0.8682	0.5728	11	TMPRSS15(2.5099e-34,1.12)	TMPRSS15(2.5099e-34,1.12)	NA	NA	NA	NA	NA	NA	NA	No	ID=21-18409858-18409875-TCCC;MOTIFS=TCCC;STRUC=<TR2209914>	HGSVC	No	0.745	Yes	NA,NA	NA	NA
chr21:18409873	563543	INS	112	0.8534	0.5627	1	TMPRSS15(2.5099e-34,1.12)	TMPRSS15(2.5099e-34,1.12)	NA	NA	NA	NA	NA	NA	NA	No	ID=21-18409858-18409875-TCCC;MOTIFS=TCCC;STRUC=<TR2209914>	NA	No	0.745	No	NA,NA	NA	NA
chr21:18420382	563544	DEL	567	0.9508	0.4166	2	TMPRSS15(2.5099e-34,1.12)	TMPRSS15(2.5099e-34,1.12)	NA	NA	NA	NA	NA	NA	NA	No	NA	HPRC	Yes	3.297	Yes	NA,NA	NA	NA
chr21:18424785	563545	DEL	77	0.878	0.4323	28	TMPRSS15(2.5099e-34,1.12)	TMPRSS15(2.5099e-34,1.12)	NA	NA	NA	NA	NA	NA	NA	No	NA	HPRC,1KG-ONT	Yes	3.222	Yes	NA,NA	NA	NA
chr21:18487813	563547	INS	335	0.9388	0.2371	2	NA	NA	NA	NA	NA	NA	NA	NA	NA	No	NA	NA	Yes	0.745	No	NA,NA	NA	NA
chr21:18532140	563548	DEL	77	0.8146	0.6605	1	NA	NA	NA	NA	NA	NA	NA	NA	NA	No	NA	NA	No	1.524	No	NA,NA	NA	NA
chr21:18532897	563549	INS	335	0.9296	0.2669	7	NA	NA	NA	NA	NA	NA	NA	NA	NA	No	NA	HPRC,1KG-ONT	Yes	1.908	Yes	NA,NA	NA	NA
chr21:18539298	563550	INS	74	0.8154	0.6868	1	NA	NA	NA	NA	NA	NA	NA	NA	NA	No	NA	NA	No	1.908	No	NA,NA	NA	NA
chr21:18541734	563551	DEL	341	0.8796	0.4648	470	NA	NA	NA	NA	NA	NA	NA	NA	NA	No	NA	HPRC,HGSVC,1KG-ONT	Yes	0.843	Yes	NA,NA	NA	NA
chr21:18587126	563552	INS	254	0.8166	0.6571	1	NA	NA	NA	NA	NA	NA	NA	NA	NA	No	NA	HPRC,HGSVC,1KG-ONT	Yes	1.823	No	NA,NA	NA	NA
chr21:18587126	563553	INS	50	0.8545	0.5461	397	NA	NA	NA	NA	NA	NA	NA	NA	NA	No	NA	HPRC,HGSVC,1KG-ONT	No	1.823	Yes	NA,NA	NA	NA
chr21:18587126	563554	INS	100	0.9461	0.4468	3	NA	NA	NA	NA	NA	NA	NA	NA	NA	No	NA	HPRC	No	1.823	Yes	NA,NA	NA	NA
chr21:18587126	563555	DEL	50	0.9583	0.1762	436	NA	NA	NA	NA	NA	NA	NA	NA	NA	No	ID=21-18587126-18587226-GTTACCTGCATCAGTGACTGATCAGAATGGGGTAAGGCACGCCATTCCCT;MOTIFS=GTTACCTGCATCAGTGACTGATCAGAATGGGGTAAGGCACGCCATTCCCT;STRUC=(GTTACCTGCATCAGTGACTGATCAGAATGGGGTAAGGCACGCCATTCCCT)n	HPRC,HGSVC,1KG-ONT	No	2.726	Yes	NA,NA	NA	NA
chr21:18587126	563556	DEL	100	0.8837	0.4363	200	NA	NA	NA	NA	NA	NA	NA	NA	NA	No	ID=21-18587126-18587226-GTTACCTGCATCAGTGACTGATCAGAATGGGGTAAGGCACGCCATTCCCT;MOTIFS=GTTACCTGCATCAGTGACTGATCAGAATGGGGTAAGGCACGCCATTCCCT;STRUC=(GTTACCTGCATCAGTGACTGATCAGAATGGGGTAAGGCACGCCATTCCCT)n	HPRC,HGSVC,1KG-ONT	No	1.762	Yes	NA,NA	NA	NA
chr21:18587130	563557	INS	156	0.8155	0.6492	57	NA	NA	NA	NA	NA	NA	NA	NA	NA	No	ID=21-18587126-18587226-GTTACCTGCATCAGTGACTGATCAGAATGGGGTAAGGCACGCCATTCCCT;MOTIFS=GTTACCTGCATCAGTGACTGATCAGAATGGGGTAAGGCACGCCATTCCCT;STRUC=(GTTACCTGCATCAGTGACTGATCAGAATGGGGTAAGGCACGCCATTCCCT)n	HPRC,HGSVC,1KG-ONT	No	1.823	Yes	NA,NA	NA	NA
chr21:18587130	563558	DEL	254	0.8388	0.6356	135	NA	NA	NA	NA	NA	NA	NA	NA	NA	No	ID=21-18587126-18587226-GTTACCTGCATCAGTGACTGATCAGAATGGGGTAAGGCACGCCATTCCCT;MOTIFS=GTTACCTGCATCAGTGACTGATCAGAATGGGGTAAGGCACGCCATTCCCT;STRUC=(GTTACCTGCATCAGTGACTGATCAGAATGGGGTAAGGCACGCCATTCCCT)n	HPRC,HGSVC,1KG-ONT	Yes	2.492	Yes	NA,NA	NA	NA
chr21:18587154	563559	INS	53	0.8427	0.591	12	NA	NA	NA	NA	NA	NA	NA	NA	NA	No	ID=21-18587126-18587226-GTTACCTGCATCAGTGACTGATCAGAATGGGGTAAGGCACGCCATTCCCT;MOTIFS=GTTACCTGCATCAGTGACTGATCAGAATGGGGTAAGGCACGCCATTCCCT;STRUC=(GTTACCTGCATCAGTGACTGATCAGAATGGGGTAAGGCACGCCATTCCCT)n	HPRC,HGSVC,1KG-ONT	No	0.136	Yes	NA,NA	NA	NA
chr21:18587216	563560	INS	304	0.9621	0.1527	120	NA	NA	NA	NA	NA	NA	NA	NA	NA	No	ID=21-18587126-18587226-GTTACCTGCATCAGTGACTGATCAGAATGGGGTAAGGCACGCCATTCCCT;MOTIFS=GTTACCTGCATCAGTGACTGATCAGAATGGGGTAAGGCACGCCATTCCCT;STRUC=(GTTACCTGCATCAGTGACTGATCAGAATGGGGTAAGGCACGCCATTCCCT)n	HPRC,HGSVC,1KG-ONT	Yes	0.03	Yes	NA,NA	NA	NA
chr21:18587245	563561	INS	50	0.9021	0.3492	58	NA	NA	NA	NA	NA	NA	NA	NA	NA	No	ID=21-18587126-18587226-GTTACCTGCATCAGTGACTGATCAGAATGGGGTAAGGCACGCCATTCCCT;MOTIFS=GTTACCTGCATCAGTGACTGATCAGAATGGGGTAAGGCACGCCATTCCCT;STRUC=(GTTACCTGCATCAGTGACTGATCAGAATGGGGTAAGGCACGCCATTCCCT)n	HPRC,HGSVC,1KG-ONT	No	0.03	Yes	NA,NA	NA	NA
chr21:18615405	563562	INS	333	0.881	0.4261	1	NA	NA	NA	NA	NA	NA	NA	NA	NA	No	NA	NA	Yes	5.066	No	NA,NA	NA	NA
chr21:18623133	563563	DEL	78	0.8597	0.5257	2	NA	NA	NA	NA	NA	NA	NA	NA	NA	No	ID=21-18623134-18623143-A;MOTIFS=A;STRUC=<TR2210197>,ID=21-18623172-18623181-A;MOTIFS=A;STRUC=<TR2210198>,ID=21-18623210-18623220-A;MOTIFS=A;STRUC=<TR2210199>	1KG-ONT	No	1.208	Yes	NA,NA	NA	NA
chr21:18674539	563564	INS	372	0.8324	0.5993	1	NA	NA	NA	NA	NA	NA	NA	NA	NA	No	ID=21-18674537-18674547-AT,21-18674550-18674560-TA,21-18674561-18674571-AT,21-18674578-18674589-AT,21-18674607-18674618-AT,21-18674636-18674647-AT,21-18674563-18674671-ATATATATTCTAGGAATATATATATACAC;MOTIFS=ATATATATTCTAGGAATATATATATACAC,TA,AT;STRUC=<VC147233>	HPRC,HGSVC,1KG-ONT	Yes	1.616	No	NA,NA	NA	NA
chr21:18674539	563565	INS	156	0.7984	0.6911	6	NA	NA	NA	NA	NA	NA	NA	NA	NA	No	ID=21-18674537-18674547-AT,21-18674550-18674560-TA,21-18674561-18674571-AT,21-18674578-18674589-AT,21-18674607-18674618-AT,21-18674636-18674647-AT,21-18674563-18674671-ATATATATTCTAGGAATATATATATACAC;MOTIFS=ATATATATTCTAGGAATATATATATACAC,TA,AT;STRUC=<VC147233>	HPRC,HGSVC	Yes	1.616	Yes	NA,NA	NA	NA
chr21:18674539	563566	INS	242	0.9267	0.2851	76	NA	NA	NA	NA	NA	NA	NA	NA	NA	No	ID=21-18674537-18674547-AT,21-18674550-18674560-TA,21-18674561-18674571-AT,21-18674578-18674589-AT,21-18674607-18674618-AT,21-18674636-18674647-AT,21-18674563-18674671-ATATATATTCTAGGAATATATATATACAC;MOTIFS=ATATATATTCTAGGAATATATATATACAC,TA,AT;STRUC=<VC147233>	HPRC,HGSVC,1KG-ONT	Yes	1.616	Yes	NA,NA	NA	NA
chr21:18674539	563567	INS	285	0.8548	0.5451	28	NA	NA	NA	NA	NA	NA	NA	NA	NA	No	ID=21-18674537-18674547-AT,21-18674550-18674560-TA,21-18674561-18674571-AT,21-18674578-18674589-AT,21-18674607-18674618-AT,21-18674636-18674647-AT,21-18674563-18674671-ATATATATTCTAGGAATATATATATACAC;MOTIFS=ATATATATTCTAGGAATATATATATACAC,TA,AT;STRUC=<VC147233>	HPRC,HGSVC,1KG-ONT	Yes	1.616	Yes	NA,NA	NA	NA
chr21:18674546	563568	INS	167	0.89	0.4095	33	NA	NA	NA	NA	NA	NA	NA	NA	NA	No	ID=21-18674537-18674547-AT,21-18674550-18674560-TA,21-18674561-18674571-AT,21-18674578-18674589-AT,21-18674607-18674618-AT,21-18674636-18674647-AT,21-18674563-18674671-ATATATATTCTAGGAATATATATATACAC;MOTIFS=ATATATATTCTAGGAATATATATATACAC,TA,AT;STRUC=<VC147233>	HPRC,HGSVC	Yes	1.616	Yes	NA,NA	NA	NA
chr21:18674547	563569	INS	187	0.8765	0.4643	2	NA	NA	NA	NA	NA	NA	NA	NA	NA	No	ID=21-18674537-18674547-AT,21-18674550-18674560-TA,21-18674561-18674571-AT,21-18674578-18674589-AT,21-18674607-18674618-AT,21-18674636-18674647-AT,21-18674563-18674671-ATATATATTCTAGGAATATATATATACAC;MOTIFS=ATATATATTCTAGGAATATATATATACAC,TA,AT;STRUC=<VC147233>	HPRC,HGSVC	Yes	1.616	Yes	NA,NA	NA	NA
chr21:18674547	563570	INS	239	0.8767	0.4377	34	NA	NA	NA	NA	NA	NA	NA	NA	NA	No	ID=21-18674537-18674547-AT,21-18674550-18674560-TA,21-18674561-18674571-AT,21-18674578-18674589-AT,21-18674607-18674618-AT,21-18674636-18674647-AT,21-18674563-18674671-ATATATATTCTAGGAATATATATATACAC;MOTIFS=ATATATATTCTAGGAATATATATATACAC,TA,AT;STRUC=<VC147233>	HPRC,HGSVC,1KG-ONT	Yes	1.616	Yes	NA,NA	NA	NA
chr21:18674547	563571	INS	353	0.9865	0.0468	3	NA	NA	NA	NA	NA	NA	NA	NA	NA	No	ID=21-18674537-18674547-AT,21-18674550-18674560-TA,21-18674561-18674571-AT,21-18674578-18674589-AT,21-18674607-18674618-AT,21-18674636-18674647-AT,21-18674563-18674671-ATATATATTCTAGGAATATATATATACAC;MOTIFS=ATATATATTCTAGGAATATATATATACAC,TA,AT;STRUC=<VC147233>	HPRC,HGSVC,1KG-ONT	Yes	1.616	No	NA,NA	NA	NA
chr21:18674547	563572	INS	482	0.8185	0.6611	2	NA	NA	NA	NA	NA	NA	NA	NA	NA	No	ID=21-18674537-18674547-AT,21-18674550-18674560-TA,21-18674561-18674571-AT,21-18674578-18674589-AT,21-18674607-18674618-AT,21-18674636-18674647-AT,21-18674563-18674671-ATATATATTCTAGGAATATATATATACAC;MOTIFS=ATATATATTCTAGGAATATATATATACAC,TA,AT;STRUC=<VC147233>	HPRC,HGSVC,1KG-ONT	Yes	1.616	Yes	NA,NA	NA	NA
chr21:18674547	563573	INS	303	0.9122	0.3432	7	NA	NA	NA	NA	NA	NA	NA	NA	NA	No	ID=21-18674537-18674547-AT,21-18674550-18674560-TA,21-18674561-18674571-AT,21-18674578-18674589-AT,21-18674607-18674618-AT,21-18674636-18674647-AT,21-18674563-18674671-ATATATATTCTAGGAATATATATATACAC;MOTIFS=ATATATATTCTAGGAATATATATATACAC,TA,AT;STRUC=<VC147233>	HPRC,HGSVC,1KG-ONT	Yes	1.616	No	NA,NA	NA	NA
chr21:18674547	563574	INS	335	0.9108	0.3158	4	NA	NA	NA	NA	NA	NA	NA	NA	NA	No	ID=21-18674537-18674547-AT,21-18674550-18674560-TA,21-18674561-18674571-AT,21-18674578-18674589-AT,21-18674607-18674618-AT,21-18674636-18674647-AT,21-18674563-18674671-ATATATATTCTAGGAATATATATATACAC;MOTIFS=ATATATATTCTAGGAATATATATATACAC,TA,AT;STRUC=<VC147233>	HPRC,HGSVC,1KG-ONT	Yes	1.616	No	NA,NA	NA	NA
chr21:18674549	563575	INS	185	0.8853	0.3963	30	NA	NA	NA	NA	NA	NA	NA	NA	NA	No	ID=21-18674537-18674547-AT,21-18674550-18674560-TA,21-18674561-18674571-AT,21-18674578-18674589-AT,21-18674607-18674618-AT,21-18674636-18674647-AT,21-18674563-18674671-ATATATATTCTAGGAATATATATATACAC;MOTIFS=ATATATATTCTAGGAATATATATATACAC,TA,AT;STRUC=<VC147233>	HPRC,HGSVC	Yes	1.616	No	NA,NA	NA	NA
chr21:18674549	563576	INS	214	0.8779	0.4707	8	NA	NA	NA	NA	NA	NA	NA	NA	NA	No	ID=21-18674537-18674547-AT,21-18674550-18674560-TA,21-18674561-18674571-AT,21-18674578-18674589-AT,21-18674607-18674618-AT,21-18674636-18674647-AT,21-18674563-18674671-ATATATATTCTAGGAATATATATATACAC;MOTIFS=ATATATATTCTAGGAATATATATATACAC,TA,AT;STRUC=<VC147233>	HPRC,HGSVC	Yes	1.616	No	NA,NA	NA	NA
chr21:18674549	563577	INS	168	0.8328	0.615	6	NA	NA	NA	NA	NA	NA	NA	NA	NA	No	ID=21-18674537-18674547-AT,21-18674550-18674560-TA,21-18674561-18674571-AT,21-18674578-18674589-AT,21-18674607-18674618-AT,21-18674636-18674647-AT,21-18674563-18674671-ATATATATTCTAGGAATATATATATACAC;MOTIFS=ATATATATTCTAGGAATATATATATACAC,TA,AT;STRUC=<VC147233>	HPRC,HGSVC	Yes	1.616	No	NA,NA	NA	NA
chr21:18674550	563578	INS	156	0.83	0.6603	20	NA	NA	NA	NA	NA	NA	NA	NA	NA	No	ID=21-18674537-18674547-AT,21-18674550-18674560-TA,21-18674561-18674571-AT,21-18674578-18674589-AT,21-18674607-18674618-AT,21-18674636-18674647-AT,21-18674563-18674671-ATATATATTCTAGGAATATATATATACAC;MOTIFS=ATATATATTCTAGGAATATATATATACAC,TA,AT;STRUC=<VC147233>	HPRC,HGSVC	Yes	1.616	Yes	NA,NA	NA	NA
chr21:18674550	563579	INS	198	0.8961	0.3755	9	NA	NA	NA	NA	NA	NA	NA	NA	NA	No	ID=21-18674537-18674547-AT,21-18674550-18674560-TA,21-18674561-18674571-AT,21-18674578-18674589-AT,21-18674607-18674618-AT,21-18674636-18674647-AT,21-18674563-18674671-ATATATATTCTAGGAATATATATATACAC;MOTIFS=ATATATATTCTAGGAATATATATATACAC,TA,AT;STRUC=<VC147233>	HPRC,HGSVC	Yes	1.616	Yes	NA,NA	NA	NA
chr21:18674550	563580	INS	419	0.8255	0.6589	4	NA	NA	NA	NA	NA	NA	NA	NA	NA	No	ID=21-18674537-18674547-AT,21-18674550-18674560-TA,21-18674561-18674571-AT,21-18674578-18674589-AT,21-18674607-18674618-AT,21-18674636-18674647-AT,21-18674563-18674671-ATATATATTCTAGGAATATATATATACAC;MOTIFS=ATATATATTCTAGGAATATATATATACAC,TA,AT;STRUC=<VC147233>	HPRC,HGSVC,1KG-ONT	Yes	1.616	No	NA,NA	NA	NA
chr21:18674550	563581	INS	367	0.9124	0.3335	9	NA	NA	NA	NA	NA	NA	NA	NA	NA	No	ID=21-18674537-18674547-AT,21-18674550-18674560-TA,21-18674561-18674571-AT,21-18674578-18674589-AT,21-18674607-18674618-AT,21-18674636-18674647-AT,21-18674563-18674671-ATATATATTCTAGGAATATATATATACAC;MOTIFS=ATATATATTCTAGGAATATATATATACAC,TA,AT;STRUC=<VC147233>	HPRC,HGSVC,1KG-ONT	Yes	1.616	Yes	NA,NA	NA	NA
chr21:18674550	563582	INS	448	0.8489	0.5619	2	NA	NA	NA	NA	NA	NA	NA	NA	NA	No	ID=21-18674537-18674547-AT,21-18674550-18674560-TA,21-18674561-18674571-AT,21-18674578-18674589-AT,21-18674607-18674618-AT,21-18674636-18674647-AT,21-18674563-18674671-ATATATATTCTAGGAATATATATATACAC;MOTIFS=ATATATATTCTAGGAATATATATATACAC,TA,AT;STRUC=<VC147233>	HPRC,HGSVC,1KG-ONT	Yes	1.616	Yes	NA,NA	NA	NA
chr21:18674550	563583	INS	391	0.8519	0.5276	108	NA	NA	NA	NA	NA	NA	NA	NA	NA	No	ID=21-18674537-18674547-AT,21-18674550-18674560-TA,21-18674561-18674571-AT,21-18674578-18674589-AT,21-18674607-18674618-AT,21-18674636-18674647-AT,21-18674563-18674671-ATATATATTCTAGGAATATATATATACAC;MOTIFS=ATATATATTCTAGGAATATATATATACAC,TA,AT;STRUC=<VC147233>	HPRC,HGSVC,1KG-ONT	Yes	1.616	Yes	NA,NA	NA	NA
chr21:18674563	563584	INS	58	0.9215	0.2975	3	NA	NA	NA	NA	NA	NA	NA	NA	NA	No	ID=21-18674537-18674547-AT,21-18674550-18674560-TA,21-18674561-18674571-AT,21-18674578-18674589-AT,21-18674607-18674618-AT,21-18674636-18674647-AT,21-18674563-18674671-ATATATATTCTAGGAATATATATATACAC;MOTIFS=ATATATATTCTAGGAATATATATATACAC,TA,AT;STRUC=<VC147233>	HGSVC	Yes	1.616	Yes	NA,NA	NA	NA
chr21:18674563	563585	INS	328	0.9377	0.2445	29	NA	NA	NA	NA	NA	NA	NA	NA	NA	No	ID=21-18674537-18674547-AT,21-18674550-18674560-TA,21-18674561-18674571-AT,21-18674578-18674589-AT,21-18674607-18674618-AT,21-18674636-18674647-AT,21-18674563-18674671-ATATATATTCTAGGAATATATATATACAC;MOTIFS=ATATATATTCTAGGAATATATATATACAC,TA,AT;STRUC=<VC147233>	HPRC,HGSVC,1KG-ONT	Yes	1.616	Yes	NA,NA	NA	NA
chr21:18674563	563586	INS	206	0.8148	0.6567	24	NA	NA	NA	NA	NA	NA	NA	NA	NA	No	ID=21-18674537-18674547-AT,21-18674550-18674560-TA,21-18674561-18674571-AT,21-18674578-18674589-AT,21-18674607-18674618-AT,21-18674636-18674647-AT,21-18674563-18674671-ATATATATTCTAGGAATATATATATACAC;MOTIFS=ATATATATTCTAGGAATATATATATACAC,TA,AT;STRUC=<VC147233>	HPRC,HGSVC	Yes	1.616	Yes	NA,NA	NA	NA
chr21:18674563	563587	INS	195	0.839	0.5856	8	NA	NA	NA	NA	NA	NA	NA	NA	NA	No	ID=21-18674537-18674547-AT,21-18674550-18674560-TA,21-18674561-18674571-AT,21-18674578-18674589-AT,21-18674607-18674618-AT,21-18674636-18674647-AT,21-18674563-18674671-ATATATATTCTAGGAATATATATATACAC;MOTIFS=ATATATATTCTAGGAATATATATATACAC,TA,AT;STRUC=<VC147233>	HPRC,HGSVC	Yes	1.616	No	NA,NA	NA	NA
chr21:18674563	563588	INS	289	0.8816	0.4411	5	NA	NA	NA	NA	NA	NA	NA	NA	NA	No	ID=21-18674537-18674547-AT,21-18674550-18674560-TA,21-18674561-18674571-AT,21-18674578-18674589-AT,21-18674607-18674618-AT,21-18674636-18674647-AT,21-18674563-18674671-ATATATATTCTAGGAATATATATATACAC;MOTIFS=ATATATATTCTAGGAATATATATATACAC,TA,AT;STRUC=<VC147233>	HPRC,HGSVC,1KG-ONT	Yes	1.616	No	NA,NA	NA	NA
chr21:18674563	563589	INS	276	0.8946	0.4235	33	NA	NA	NA	NA	NA	NA	NA	NA	NA	No	ID=21-18674537-18674547-AT,21-18674550-18674560-TA,21-18674561-18674571-AT,21-18674578-18674589-AT,21-18674607-18674618-AT,21-18674636-18674647-AT,21-18674563-18674671-ATATATATTCTAGGAATATATATATACAC;MOTIFS=ATATATATTCTAGGAATATATATATACAC,TA,AT;STRUC=<VC147233>	HPRC,HGSVC,1KG-ONT	Yes	1.616	Yes	NA,NA	NA	NA
chr21:18674563	563590	INS	266	0.878	0.4528	7	NA	NA	NA	NA	NA	NA	NA	NA	NA	No	ID=21-18674537-18674547-AT,21-18674550-18674560-TA,21-18674561-18674571-AT,21-18674578-18674589-AT,21-18674607-18674618-AT,21-18674636-18674647-AT,21-18674563-18674671-ATATATATTCTAGGAATATATATATACAC;MOTIFS=ATATATATTCTAGGAATATATATATACAC,TA,AT;STRUC=<VC147233>	HPRC,HGSVC,1KG-ONT	Yes	1.616	No	NA,NA	NA	NA
chr21:18674563	563591	INS	302	0.8696	0.4633	4	NA	NA	NA	NA	NA	NA	NA	NA	NA	No	ID=21-18674537-18674547-AT,21-18674550-18674560-TA,21-18674561-18674571-AT,21-18674578-18674589-AT,21-18674607-18674618-AT,21-18674636-18674647-AT,21-18674563-18674671-ATATATATTCTAGGAATATATATATACAC;MOTIFS=ATATATATTCTAGGAATATATATATACAC,TA,AT;STRUC=<VC147233>	HPRC,HGSVC,1KG-ONT	Yes	1.616	Yes	NA,NA	NA	NA
chr21:18674563	563592	INS	318	0.8262	0.654	11	NA	NA	NA	NA	NA	NA	NA	NA	NA	No	ID=21-18674537-18674547-AT,21-18674550-18674560-TA,21-18674561-18674571-AT,21-18674578-18674589-AT,21-18674607-18674618-AT,21-18674636-18674647-AT,21-18674563-18674671-ATATATATTCTAGGAATATATATATACAC;MOTIFS=ATATATATTCTAGGAATATATATATACAC,TA,AT;STRUC=<VC147233>	HPRC,HGSVC,1KG-ONT	Yes	1.616	No	NA,NA	NA	NA
chr21:18674563	563593	INS	282	0.8867	0.4253	23	NA	NA	NA	NA	NA	NA	NA	NA	NA	No	ID=21-18674537-18674547-AT,21-18674550-18674560-TA,21-18674561-18674571-AT,21-18674578-18674589-AT,21-18674607-18674618-AT,21-18674636-18674647-AT,21-18674563-18674671-ATATATATTCTAGGAATATATATATACAC;MOTIFS=ATATATATTCTAGGAATATATATATACAC,TA,AT;STRUC=<VC147233>	HPRC,HGSVC,1KG-ONT	Yes	1.616	Yes	NA,NA	NA	NA
chr21:18674563	563594	INS	335	0.9182	0.3256	31	NA	NA	NA	NA	NA	NA	NA	NA	NA	No	ID=21-18674537-18674547-AT,21-18674550-18674560-TA,21-18674561-18674571-AT,21-18674578-18674589-AT,21-18674607-18674618-AT,21-18674636-18674647-AT,21-18674563-18674671-ATATATATTCTAGGAATATATATATACAC;MOTIFS=ATATATATTCTAGGAATATATATATACAC,TA,AT;STRUC=<VC147233>	HPRC,HGSVC,1KG-ONT	Yes	1.616	Yes	NA,NA	NA	NA
chr21:18674563	563595	INS	393	0.8506	0.5696	134	NA	NA	NA	NA	NA	NA	NA	NA	NA	No	ID=21-18674537-18674547-AT,21-18674550-18674560-TA,21-18674561-18674571-AT,21-18674578-18674589-AT,21-18674607-18674618-AT,21-18674636-18674647-AT,21-18674563-18674671-ATATATATTCTAGGAATATATATATACAC;MOTIFS=ATATATATTCTAGGAATATATATATACAC,TA,AT;STRUC=<VC147233>	HPRC,HGSVC,1KG-ONT	Yes	1.616	Yes	NA,NA	NA	NA
chr21:18674563	563596	INS	364	0.9243	0.4803	219	NA	NA	NA	NA	NA	NA	NA	NA	NA	No	ID=21-18674537-18674547-AT,21-18674550-18674560-TA,21-18674561-18674571-AT,21-18674578-18674589-AT,21-18674607-18674618-AT,21-18674636-18674647-AT,21-18674563-18674671-ATATATATTCTAGGAATATATATATACAC;MOTIFS=ATATATATTCTAGGAATATATATATACAC,TA,AT;STRUC=<VC147233>	HPRC,HGSVC,1KG-ONT	Yes	1.616	Yes	NA,NA	NA	NA
chr21:18674563	563597	INS	422	0.9403	0.2269	34	NA	NA	NA	NA	NA	NA	NA	NA	NA	No	ID=21-18674537-18674547-AT,21-18674550-18674560-TA,21-18674561-18674571-AT,21-18674578-18674589-AT,21-18674607-18674618-AT,21-18674636-18674647-AT,21-18674563-18674671-ATATATATTCTAGGAATATATATATACAC;MOTIFS=ATATATATTCTAGGAATATATATATACAC,TA,AT;STRUC=<VC147233>	HPRC,HGSVC,1KG-ONT	Yes	1.616	Yes	NA,NA	NA	NA
chr21:18674563	563598	INS	451	0.8625	0.5241	2	NA	NA	NA	NA	NA	NA	NA	NA	NA	No	ID=21-18674537-18674547-AT,21-18674550-18674560-TA,21-18674561-18674571-AT,21-18674578-18674589-AT,21-18674607-18674618-AT,21-18674636-18674647-AT,21-18674563-18674671-ATATATATTCTAGGAATATATATATACAC;MOTIFS=ATATATATTCTAGGAATATATATATACAC,TA,AT;STRUC=<VC147233>	HPRC,HGSVC,1KG-ONT	Yes	1.616	No	NA,NA	NA	NA
chr21:18674563	563599	INS	251	0.844	0.5825	61	NA	NA	NA	NA	NA	NA	NA	NA	NA	No	ID=21-18674537-18674547-AT,21-18674550-18674560-TA,21-18674561-18674571-AT,21-18674578-18674589-AT,21-18674607-18674618-AT,21-18674636-18674647-AT,21-18674563-18674671-ATATATATTCTAGGAATATATATATACAC;MOTIFS=ATATATATTCTAGGAATATATATATACAC,TA,AT;STRUC=<VC147233>	HPRC,HGSVC,1KG-ONT	Yes	1.616	Yes	NA,NA	NA	NA
chr21:18674563	563600	INS	349	0.9272	0.2769	4	NA	NA	NA	NA	NA	NA	NA	NA	NA	No	ID=21-18674537-18674547-AT,21-18674550-18674560-TA,21-18674561-18674571-AT,21-18674578-18674589-AT,21-18674607-18674618-AT,21-18674636-18674647-AT,21-18674563-18674671-ATATATATTCTAGGAATATATATATACAC;MOTIFS=ATATATATTCTAGGAATATATATATACAC,TA,AT;STRUC=<VC147233>	HPRC,HGSVC,1KG-ONT	Yes	1.616	No	NA,NA	NA	NA
chr21:18674578	563601	INS	94	0.8791	0.4326	14	NA	NA	NA	NA	NA	NA	NA	NA	NA	No	ID=21-18674537-18674547-AT,21-18674550-18674560-TA,21-18674561-18674571-AT,21-18674578-18674589-AT,21-18674607-18674618-AT,21-18674636-18674647-AT,21-18674563-18674671-ATATATATTCTAGGAATATATATATACAC;MOTIFS=ATATATATTCTAGGAATATATATATACAC,TA,AT;STRUC=<VC147233>	HPRC,HGSVC,1KG-ONT	Yes	1.616	Yes	NA,NA	NA	NA
chr21:18674579	563602	INS	213	0.9222	0.3121	380	NA	NA	NA	NA	NA	NA	NA	NA	NA	No	ID=21-18674537-18674547-AT,21-18674550-18674560-TA,21-18674561-18674571-AT,21-18674578-18674589-AT,21-18674607-18674618-AT,21-18674636-18674647-AT,21-18674563-18674671-ATATATATTCTAGGAATATATATATACAC;MOTIFS=ATATATATTCTAGGAATATATATATACAC,TA,AT;STRUC=<VC147233>	HPRC,HGSVC	Yes	1.616	Yes	NA,NA	NA	NA
chr21:18674586	563603	INS	230	0.8048	0.6971	2	NA	NA	NA	NA	NA	NA	NA	NA	NA	No	ID=21-18674537-18674547-AT,21-18674550-18674560-TA,21-18674561-18674571-AT,21-18674578-18674589-AT,21-18674607-18674618-AT,21-18674636-18674647-AT,21-18674563-18674671-ATATATATTCTAGGAATATATATATACAC;MOTIFS=ATATATATTCTAGGAATATATATATACAC,TA,AT;STRUC=<VC147233>	HPRC,HGSVC,1KG-ONT	Yes	1.616	Yes	NA,NA	NA	NA
chr21:18674586	563604	INS	174	0.8728	0.4429	3	NA	NA	NA	NA	NA	NA	NA	NA	NA	No	ID=21-18674537-18674547-AT,21-18674550-18674560-TA,21-18674561-18674571-AT,21-18674578-18674589-AT,21-18674607-18674618-AT,21-18674636-18674647-AT,21-18674563-18674671-ATATATATTCTAGGAATATATATATACAC;MOTIFS=ATATATATTCTAGGAATATATATATACAC,TA,AT;STRUC=<VC147233>	HPRC,HGSVC	Yes	1.616	Yes	NA,NA	NA	NA
chr21:18674586	563605	INS	258	0.9479	0.2352	34	NA	NA	NA	NA	NA	NA	NA	NA	NA	No	ID=21-18674537-18674547-AT,21-18674550-18674560-TA,21-18674561-18674571-AT,21-18674578-18674589-AT,21-18674607-18674618-AT,21-18674636-18674647-AT,21-18674563-18674671-ATATATATTCTAGGAATATATATATACAC;MOTIFS=ATATATATTCTAGGAATATATATATACAC,TA,AT;STRUC=<VC147233>	HPRC,HGSVC,1KG-ONT	Yes	1.616	Yes	NA,NA	NA	NA
chr21:18674586	563606	INS	225	0.8446	0.582	5	NA	NA	NA	NA	NA	NA	NA	NA	NA	No	ID=21-18674537-18674547-AT,21-18674550-18674560-TA,21-18674561-18674571-AT,21-18674578-18674589-AT,21-18674607-18674618-AT,21-18674636-18674647-AT,21-18674563-18674671-ATATATATTCTAGGAATATATATATACAC;MOTIFS=ATATATATTCTAGGAATATATATATACAC,TA,AT;STRUC=<VC147233>	HPRC,HGSVC	Yes	1.616	No	NA,NA	NA	NA
chr21:18674600	563607	INS	184	0.8076	0.6934	1	NA	NA	NA	NA	NA	NA	NA	NA	NA	No	ID=21-18674537-18674547-AT,21-18674550-18674560-TA,21-18674561-18674571-AT,21-18674578-18674589-AT,21-18674607-18674618-AT,21-18674636-18674647-AT,21-18674563-18674671-ATATATATTCTAGGAATATATATATACAC;MOTIFS=ATATATATTCTAGGAATATATATATACAC,TA,AT;STRUC=<VC147233>	HPRC,HGSVC	Yes	1.616	No	NA,NA	NA	NA
chr21:18674607	563608	INS	94	0.8601	0.5048	103	NA	NA	NA	NA	NA	NA	NA	NA	NA	No	ID=21-18674537-18674547-AT,21-18674550-18674560-TA,21-18674561-18674571-AT,21-18674578-18674589-AT,21-18674607-18674618-AT,21-18674636-18674647-AT,21-18674563-18674671-ATATATATTCTAGGAATATATATATACAC;MOTIFS=ATATATATTCTAGGAATATATATATACAC,TA,AT;STRUC=<VC147233>	HPRC,HGSVC,1KG-ONT	Yes	1.616	Yes	NA,NA	NA	NA
chr21:18690641	563609	DEL	73	0.9431	0.2645	1	NA	NA	NA	NA	NA	NA	NA	NA	NA	No	NA	NA	No	1.401	No	NA,NA	NA	NA
chr21:18697027	563610	INS	70	0.8373	0.5894	5	NA	NA	NA	NA	NA	NA	NA	NA	NA	No	ID=21-18697027-18697037-AT;MOTIFS=AT;STRUC=(AT)n	NA	Yes	1.616	Yes	NA,NA	NA	NA
chr21:18714843	563611	DEL	667	0.9029	0.3461	1	NA	NA	NA	NA	NA	NA	NA	NA	NA	No	ID=21-18714834-18714844-TA;MOTIFS=TA;STRUC=<TR2210327>,ID=21-18714849-18714859-AT;MOTIFS=AT;STRUC=<TR2210328>,ID=21-18715348-18715359-AT;MOTIFS=AT;STRUC=<TR2210329>	NA	No	2.273	No	NA,NA	NA	NA
chr21:18746176	563612	INS	56	0.8072	0.6957	129	NA	NA	NA	NA	NA	NA	NA	NA	NA	No	NA	HPRC,HGSVC,1KG-ONT	Yes	0.234	Yes	NA,NA	NA	NA
chr21:18746176	563613	INS	112	0.8753	0.4697	55	NA	NA	NA	NA	NA	NA	NA	NA	NA	No	NA	HPRC,HGSVC	Yes	0.234	Yes	NA,NA	NA	NA
chr21:18746187	563614	INS	51	0.8228	0.6596	215	NA	NA	NA	NA	NA	NA	NA	NA	NA	No	ID=21-18746176-18746232-ACACATATATAATATGTGTATATATATGTGTATATATTATATATAAATTTATATAT;MOTIFS=ACACATATATAATATGTGTATATATATGTGTATATATTATATATAAATTTATATAT;STRUC=<TR2210368>	HPRC,HGSVC,1KG-ONT	Yes	0.469	Yes	NA,NA	NA	NA
chr21:18746332	563615	DEL	94	0.8782	0.453	2	NA	NA	NA	NA	NA	NA	NA	NA	NA	No	ID=21-18746367-18746376-TA;MOTIFS=TA;STRUC=(TA)n,ID=21-18746393-18746402-TA;MOTIFS=TA;STRUC=<TR2210370>,ID=21-18746409-18746421-TA;MOTIFS=TA;STRUC=<TR2210371>	HGSVC	Yes	1.564	Yes	NA,NA	NA	NA
chr21:18751562	563616	DEL	316	0.8411	0.6043	554	NA	NA	NA	NA	NA	NA	NA	NA	NA	No	ID=21-18751573-18751598-T,21-18751727-18751737-CCA;MOTIFS=CCA,T;STRUC=<VC147240>	HPRC,HGSVC,1KG-ONT	Yes	2.249	Yes	NA,NA	NA	NA
chr21:18753761	563617	INS	491	0.8153	0.6473	1	NA	NA	NA	NA	NA	NA	NA	NA	NA	No	NA	NA	No	0.692	No	NA,NA	NA	NA
chr21:18785449	563618	INS	575	0.9094	0.365	1	NA	NA	NA	NA	NA	NA	NA	NA	NA	No	NA	NA	No	2.44	No	NA,NA	NA	NA
chr21:18825024	563619	INS	351	0.8195	0.6368	1	NA	NA	NA	NA	NA	NA	NA	NA	NA	No	NA	1KG-ONT	Yes	1.616	No	NA,NA	NA	NA
chr21:18827977	563620	INS	59	0.8384	0.5921	1	NA	NA	NA	NA	NA	NA	NA	NA	NA	No	ID=21-18827938-18827950-TTTA,21-18827959-18827977-TTTTA;MOTIFS=TTTA,TTTTA;STRUC=<VC147249>	1KG-ONT	No	0.692	No	NA,NA	NA	NA
chr21:18859196	563621	DEL	74	0.8541	0.5602	36	NA	NA	NA	NA	NA	NA	NA	NA	NA	No	ID=21-18859201-18859226-TA,21-18859223-18859259-TATG,21-18859227-18859258-TA,21-18859259-18859289-TA,21-18859288-18859294-AC;MOTIFS=AC,TATG,TA;STRUC=<VC147253>	HPRC,HGSVC,1KG-ONT	No	0.466	Yes	NA,NA	NA	NA
chr21:18859199	563622	DEL	66	0.9252	0.2813	45	NA	NA	NA	NA	NA	NA	NA	NA	NA	No	ID=21-18859201-18859226-TA,21-18859223-18859259-TATG,21-18859227-18859258-TA,21-18859259-18859289-TA,21-18859288-18859294-AC;MOTIFS=AC,TATG,TA;STRUC=<VC147253>	HPRC,HGSVC,1KG-ONT	No	0.466	Yes	NA,NA	NA	NA
chr21:18859199	563623	DEL	70	0.9784	0.086	675	NA	NA	NA	NA	NA	NA	NA	NA	NA	No	ID=21-18859201-18859226-TA,21-18859223-18859259-TATG,21-18859227-18859258-TA,21-18859259-18859289-TA,21-18859288-18859294-AC;MOTIFS=AC,TATG,TA;STRUC=<VC147253>	HPRC,HGSVC,1KG-ONT	No	0.466	Yes	NA,NA	NA	NA
chr21:18859200	563624	DEL	59	0.8841	0.4058	16	NA	NA	NA	NA	NA	NA	NA	NA	NA	No	ID=21-18859201-18859226-TA,21-18859223-18859259-TATG,21-18859227-18859258-TA,21-18859259-18859289-TA,21-18859288-18859294-AC;MOTIFS=AC,TATG,TA;STRUC=<VC147253>	HPRC,HGSVC,1KG-ONT	No	0.494	Yes	NA,NA	NA	NA
chr21:18859203	563625	DEL	56	0.8289	0.6242	267	NA	NA	NA	NA	NA	NA	NA	NA	NA	No	ID=21-18859201-18859226-TA,21-18859223-18859259-TATG,21-18859227-18859258-TA,21-18859259-18859289-TA,21-18859288-18859294-AC;MOTIFS=AC,TATG,TA;STRUC=<VC147253>	HPRC,HGSVC,1KG-ONT	No	0.49	Yes	NA,NA	NA	NA
chr21:18859207	563626	DEL	52	0.9015	0.3558	41	NA	NA	NA	NA	NA	NA	NA	NA	NA	No	ID=21-18859201-18859226-TA,21-18859223-18859259-TATG,21-18859227-18859258-TA,21-18859259-18859289-TA,21-18859288-18859294-AC;MOTIFS=AC,TATG,TA;STRUC=<VC147253>	HPRC,HGSVC,1KG-ONT	No	0.49	Yes	NA,NA	NA	NA
chr21:18859224	563627	INS	63	0.8426	0.5799	3	NA	NA	NA	NA	NA	NA	NA	NA	NA	No	ID=21-18859201-18859226-TA,21-18859223-18859259-TATG,21-18859227-18859258-TA,21-18859259-18859289-TA,21-18859288-18859294-AC;MOTIFS=AC,TATG,TA;STRUC=<VC147253>	NA	No	1.616	Yes	NA,NA	NA	NA
chr21:18868126	563628	INS	336	0.9479	0.2419	34	NA	NA	NA	NA	NA	NA	NA	NA	NA	No	NA	HPRC,HGSVC,1KG-ONT	Yes	1.616	Yes	NA,NA	NA	NA
chr21:18878666	563629	INS	354	0.8507	0.5661	88	NA	NA	NA	NA	NA	NA	NA	NA	NA	No	NA	HPRC,HGSVC,1KG-ONT	No	1.616	Yes	NA,NA	NA	NA
chr21:18927942	563630	INS	76	0.8437	0.5742	31	NA	NA	NA	NA	NA	NA	NA	NA	NA	No	NA	HPRC,HGSVC	Yes	0.692	Yes	NA,NA	NA	NA
chr21:18987838	563631	INS	100	0.8617	0.5486	1	NA	NA	NA	NA	NA	NA	NA	NA	NA	No	NA	HPRC,HGSVC,1KG-ONT	No	4.801	No	NA,NA	NA	NA
chr21:18987838	563632	DEL	100	0.8982	0.3811	462	NA	NA	NA	NA	NA	NA	NA	NA	NA	No	NA	HPRC,HGSVC,1KG-ONT	Yes	0.829	Yes	NA,NA	NA	NA
chr21:18987938	563633	INS	88	0.8878	0.6025	21	NA	NA	NA	NA	NA	NA	NA	NA	NA	No	NA	HPRC,HGSVC,1KG-ONT	No	1.616	Yes	NA,NA	NA	NA
chr21:18988643	563634	DEL	224	0.8184	0.6329	1	NA	NA	NA	NA	NA	NA	NA	NA	NA	No	ID=21-18988685-18988731-A,21-18988775-18988789-TTG;MOTIFS=TTG,A;STRUC=<VC147263>	NA	Yes	0.24	No	NA,NA	NA	NA
chr21:19021448	563635	INS	95	0.8204	0.6762	15	NA	NA	NA	NA	NA	NA	NA	NA	NA	No	ID=21-19021448-19021491-CTCTC,21-19021487-19021516-CCTCC,21-19021521-19021542-TCTTT;MOTIFS=CCTCC,CTCTC,TCTTT;STRUC=<VC147269>	HPRC,HGSVC,1KG-ONT	Yes	0.692	Yes	NA,NA	NA	NA
chr21:19021448	563636	INS	87	0.8108	0.6708	20	NA	NA	NA	NA	NA	NA	NA	NA	NA	No	ID=21-19021448-19021491-CTCTC,21-19021487-19021516-CCTCC,21-19021521-19021542-TCTTT;MOTIFS=CCTCC,CTCTC,TCTTT;STRUC=<VC147269>	HPRC,HGSVC,1KG-ONT	Yes	0.692	Yes	NA,NA	NA	NA
chr21:19021451	563637	INS	100	0.8079	0.6621	8	NA	NA	NA	NA	NA	NA	NA	NA	NA	No	ID=21-19021448-19021491-CTCTC,21-19021487-19021516-CCTCC,21-19021521-19021542-TCTTT;MOTIFS=CCTCC,CTCTC,TCTTT;STRUC=<VC147269>	HPRC,HGSVC,1KG-ONT	Yes	0.692	Yes	NA,NA	NA	NA
chr21:19021452	563638	INS	65	0.8883	0.4286	24	NA	NA	NA	NA	NA	NA	NA	NA	NA	No	ID=21-19021448-19021491-CTCTC,21-19021487-19021516-CCTCC,21-19021521-19021542-TCTTT;MOTIFS=CCTCC,CTCTC,TCTTT;STRUC=<VC147269>	HPRC,HGSVC	Yes	0.692	Yes	NA,NA	NA	NA
chr21:19021452	563639	DEL	62	0.813	0.6541	2	NA	NA	NA	NA	NA	NA	NA	NA	NA	No	ID=21-19021448-19021491-CTCTC,21-19021487-19021516-CCTCC,21-19021521-19021542-TCTTT;MOTIFS=CCTCC,CTCTC,TCTTT;STRUC=<VC147269>	HGSVC,1KG-ONT	Yes	0.485	No	NA,NA	NA	NA
chr21:19021457	563640	INS	74	0.8531	0.5453	3	NA	NA	NA	NA	NA	NA	NA	NA	NA	No	ID=21-19021448-19021491-CTCTC,21-19021487-19021516-CCTCC,21-19021521-19021542-TCTTT;MOTIFS=CCTCC,CTCTC,TCTTT;STRUC=<VC147269>	HPRC,HGSVC	Yes	0.692	Yes	NA,NA	NA	NA
chr21:19021457	563641	DEL	57	0.8241	0.6235	3	NA	NA	NA	NA	NA	NA	NA	NA	NA	No	ID=21-19021448-19021491-CTCTC,21-19021487-19021516-CCTCC,21-19021521-19021542-TCTTT;MOTIFS=CCTCC,CTCTC,TCTTT;STRUC=<VC147269>	HGSVC,1KG-ONT	Yes	0.485	Yes	NA,NA	NA	NA
chr21:19021462	563642	DEL	50	0.8486	0.6075	69	NA	NA	NA	NA	NA	NA	NA	NA	NA	No	ID=21-19021448-19021491-CTCTC,21-19021487-19021516-CCTCC,21-19021521-19021542-TCTTT;MOTIFS=CCTCC,CTCTC,TCTTT;STRUC=<VC147269>	HGSVC,1KG-ONT	Yes	0.485	Yes	NA,NA	NA	NA
chr21:19021477	563643	INS	123	0.815	0.6705	15	NA	NA	NA	NA	NA	NA	NA	NA	NA	No	ID=21-19021448-19021491-CTCTC,21-19021487-19021516-CCTCC,21-19021521-19021542-TCTTT;MOTIFS=CCTCC,CTCTC,TCTTT;STRUC=<VC147269>	HPRC,HGSVC,1KG-ONT	Yes	0.692	Yes	NA,NA	NA	NA
chr21:19021487	563644	INS	189	0.88	0.5206	1	NA	NA	NA	NA	NA	NA	NA	NA	NA	No	ID=21-19021448-19021491-CTCTC,21-19021487-19021516-CCTCC,21-19021521-19021542-TCTTT;MOTIFS=CCTCC,CTCTC,TCTTT;STRUC=<VC147269>	HPRC,HGSVC	Yes	0.692	No	NA,NA	NA	NA
chr21:19021487	563645	INS	117	0.8723	0.4564	7	NA	NA	NA	NA	NA	NA	NA	NA	NA	No	ID=21-19021448-19021491-CTCTC,21-19021487-19021516-CCTCC,21-19021521-19021542-TCTTT;MOTIFS=CCTCC,CTCTC,TCTTT;STRUC=<VC147269>	HPRC,HGSVC,1KG-ONT	Yes	0.692	Yes	NA,NA	NA	NA
chr21:19021487	563646	INS	88	0.8116	0.6536	19	NA	NA	NA	NA	NA	NA	NA	NA	NA	No	ID=21-19021448-19021491-CTCTC,21-19021487-19021516-CCTCC,21-19021521-19021542-TCTTT;MOTIFS=CCTCC,CTCTC,TCTTT;STRUC=<VC147269>	HPRC,HGSVC,1KG-ONT	Yes	0.692	Yes	NA,NA	NA	NA
chr21:19021487	563647	INS	76	0.8661	0.509	10	NA	NA	NA	NA	NA	NA	NA	NA	NA	No	ID=21-19021448-19021491-CTCTC,21-19021487-19021516-CCTCC,21-19021521-19021542-TCTTT;MOTIFS=CCTCC,CTCTC,TCTTT;STRUC=<VC147269>	HPRC,HGSVC	Yes	0.692	Yes	NA,NA	NA	NA
chr21:19021487	563649	INS	121	0.8994	0.3733	14	NA	NA	NA	NA	NA	NA	NA	NA	NA	No	ID=21-19021448-19021491-CTCTC,21-19021487-19021516-CCTCC,21-19021521-19021542-TCTTT;MOTIFS=CCTCC,CTCTC,TCTTT;STRUC=<VC147269>	HPRC,HGSVC,1KG-ONT	Yes	0.692	Yes	NA,NA	NA	NA
chr21:19021487	563650	INS	100	0.8731	0.5386	26	NA	NA	NA	NA	NA	NA	NA	NA	NA	No	ID=21-19021448-19021491-CTCTC,21-19021487-19021516-CCTCC,21-19021521-19021542-TCTTT;MOTIFS=CCTCC,CTCTC,TCTTT;STRUC=<VC147269>	HPRC,HGSVC,1KG-ONT	Yes	0.692	Yes	NA,NA	NA	NA
chr21:19021487	563651	INS	110	0.8877	0.4185	44	NA	NA	NA	NA	NA	NA	NA	NA	NA	No	ID=21-19021448-19021491-CTCTC,21-19021487-19021516-CCTCC,21-19021521-19021542-TCTTT;MOTIFS=CCTCC,CTCTC,TCTTT;STRUC=<VC147269>	HPRC,HGSVC,1KG-ONT	Yes	0.692	Yes	NA,NA	NA	NA
chr21:19021487	563652	INS	80	0.8613	0.5316	3	NA	NA	NA	NA	NA	NA	NA	NA	NA	No	ID=21-19021448-19021491-CTCTC,21-19021487-19021516-CCTCC,21-19021521-19021542-TCTTT;MOTIFS=CCTCC,CTCTC,TCTTT;STRUC=<VC147269>	HPRC,HGSVC,1KG-ONT	Yes	0.692	Yes	NA,NA	NA	NA
chr21:19021487	563653	INS	145	0.9083	0.3309	15	NA	NA	NA	NA	NA	NA	NA	NA	NA	No	ID=21-19021448-19021491-CTCTC,21-19021487-19021516-CCTCC,21-19021521-19021542-TCTTT;MOTIFS=CCTCC,CTCTC,TCTTT;STRUC=<VC147269>	HPRC,HGSVC,1KG-ONT	Yes	0.692	Yes	NA,NA	NA	NA
chr21:19021487	563654	INS	130	0.872	0.482	35	NA	NA	NA	NA	NA	NA	NA	NA	NA	No	ID=21-19021448-19021491-CTCTC,21-19021487-19021516-CCTCC,21-19021521-19021542-TCTTT;MOTIFS=CCTCC,CTCTC,TCTTT;STRUC=<VC147269>	HPRC,HGSVC,1KG-ONT	Yes	0.692	Yes	NA,NA	NA	NA
chr21:19021487	563655	INS	153	0.9255	0.5569	7	NA	NA	NA	NA	NA	NA	NA	NA	NA	No	ID=21-19021448-19021491-CTCTC,21-19021487-19021516-CCTCC,21-19021521-19021542-TCTTT;MOTIFS=CCTCC,CTCTC,TCTTT;STRUC=<VC147269>	HPRC,HGSVC,1KG-ONT	Yes	0.692	Yes	NA,NA	NA	NA
chr21:19021487	563656	INS	232	0.8145	0.661	5	NA	NA	NA	NA	NA	NA	NA	NA	NA	No	ID=21-19021448-19021491-CTCTC,21-19021487-19021516-CCTCC,21-19021521-19021542-TCTTT;MOTIFS=CCTCC,CTCTC,TCTTT;STRUC=<VC147269>	HGSVC,1KG-ONT	Yes	0.692	Yes	NA,NA	NA	NA
chr21:19021487	563657	INS	115	0.8257	0.6404	7	NA	NA	NA	NA	NA	NA	NA	NA	NA	No	ID=21-19021448-19021491-CTCTC,21-19021487-19021516-CCTCC,21-19021521-19021542-TCTTT;MOTIFS=CCTCC,CTCTC,TCTTT;STRUC=<VC147269>	HPRC,HGSVC,1KG-ONT	Yes	0.692	Yes	NA,NA	NA	NA
chr21:19021487	563658	INS	275	0.9041	0.3992	3	NA	NA	NA	NA	NA	NA	NA	NA	NA	No	ID=21-19021448-19021491-CTCTC,21-19021487-19021516-CCTCC,21-19021521-19021542-TCTTT;MOTIFS=CCTCC,CTCTC,TCTTT;STRUC=<VC147269>	HGSVC,1KG-ONT	Yes	0.692	Yes	NA,NA	NA	NA
chr21:19021487	563659	INS	205	0.8398	0.6006	2	NA	NA	NA	NA	NA	NA	NA	NA	NA	No	ID=21-19021448-19021491-CTCTC,21-19021487-19021516-CCTCC,21-19021521-19021542-TCTTT;MOTIFS=CCTCC,CTCTC,TCTTT;STRUC=<VC147269>	HPRC,HGSVC,1KG-ONT	Yes	0.692	Yes	NA,NA	NA	NA
chr21:19021487	563660	INS	139	0.8398	0.6025	13	NA	NA	NA	NA	NA	NA	NA	NA	NA	No	ID=21-19021448-19021491-CTCTC,21-19021487-19021516-CCTCC,21-19021521-19021542-TCTTT;MOTIFS=CCTCC,CTCTC,TCTTT;STRUC=<VC147269>	HPRC,HGSVC,1KG-ONT	Yes	0.692	Yes	NA,NA	NA	NA
chr21:19021487	563661	INS	129	0.868	0.4822	1	NA	NA	NA	NA	NA	NA	NA	NA	NA	No	ID=21-19021448-19021491-CTCTC,21-19021487-19021516-CCTCC,21-19021521-19021542-TCTTT;MOTIFS=CCTCC,CTCTC,TCTTT;STRUC=<VC147269>	HPRC,HGSVC,1KG-ONT	Yes	0.692	No	NA,NA	NA	NA
chr21:19021489	563662	INS	90	0.8377	0.6066	52	NA	NA	NA	NA	NA	NA	NA	NA	NA	No	ID=21-19021448-19021491-CTCTC,21-19021487-19021516-CCTCC,21-19021521-19021542-TCTTT;MOTIFS=CCTCC,CTCTC,TCTTT;STRUC=<VC147269>	HPRC,HGSVC,1KG-ONT	Yes	0.692	Yes	NA,NA	NA	NA
chr21:19021490	563663	INS	118	0.8276	0.6487	53	NA	NA	NA	NA	NA	NA	NA	NA	NA	No	ID=21-19021448-19021491-CTCTC,21-19021487-19021516-CCTCC,21-19021521-19021542-TCTTT;MOTIFS=CCTCC,CTCTC,TCTTT;STRUC=<VC147269>	HPRC,HGSVC,1KG-ONT	Yes	0.692	Yes	NA,NA	NA	NA
chr21:19021491	563664	INS	58	0.8235	0.6873	21	NA	NA	NA	NA	NA	NA	NA	NA	NA	No	ID=21-19021448-19021491-CTCTC,21-19021487-19021516-CCTCC,21-19021521-19021542-TCTTT;MOTIFS=CCTCC,CTCTC,TCTTT;STRUC=<VC147269>	HPRC,HGSVC	Yes	0.692	Yes	NA,NA	NA	NA
chr21:19021491	563665	INS	219	0.8884	0.4889	4	NA	NA	NA	NA	NA	NA	NA	NA	NA	No	ID=21-19021448-19021491-CTCTC,21-19021487-19021516-CCTCC,21-19021521-19021542-TCTTT;MOTIFS=CCTCC,CTCTC,TCTTT;STRUC=<VC147269>	HGSVC,1KG-ONT	Yes	0.692	Yes	NA,NA	NA	NA
chr21:19021495	563666	INS	105	0.9407	0.254	33	NA	NA	NA	NA	NA	NA	NA	NA	NA	No	ID=21-19021448-19021491-CTCTC,21-19021487-19021516-CCTCC,21-19021521-19021542-TCTTT;MOTIFS=CCTCC,CTCTC,TCTTT;STRUC=<VC147269>	HPRC,HGSVC,1KG-ONT	Yes	0.692	Yes	NA,NA	NA	NA
chr21:19021495	563667	INS	114	0.8096	0.6654	12	NA	NA	NA	NA	NA	NA	NA	NA	NA	No	ID=21-19021448-19021491-CTCTC,21-19021487-19021516-CCTCC,21-19021521-19021542-TCTTT;MOTIFS=CCTCC,CTCTC,TCTTT;STRUC=<VC147269>	HPRC,HGSVC,1KG-ONT	Yes	0.692	Yes	NA,NA	NA	NA
chr21:19021496	563668	INS	98	0.8672	0.4845	7	NA	NA	NA	NA	NA	NA	NA	NA	NA	No	ID=21-19021448-19021491-CTCTC,21-19021487-19021516-CCTCC,21-19021521-19021542-TCTTT;MOTIFS=CCTCC,CTCTC,TCTTT;STRUC=<VC147269>	HPRC,HGSVC,1KG-ONT	Yes	0.692	Yes	NA,NA	NA	NA
chr21:19021503	563669	INS	76	0.8791	0.4743	10	NA	NA	NA	NA	NA	NA	NA	NA	NA	No	ID=21-19021448-19021491-CTCTC,21-19021487-19021516-CCTCC,21-19021521-19021542-TCTTT;MOTIFS=CCTCC,CTCTC,TCTTT;STRUC=<VC147269>	HPRC,HGSVC	Yes	0.692	No	NA,NA	NA	NA
chr21:19021512	563670	INS	52	0.8281	0.6447	31	NA	NA	NA	NA	NA	NA	NA	NA	NA	No	ID=21-19021448-19021491-CTCTC,21-19021487-19021516-CCTCC,21-19021521-19021542-TCTTT;MOTIFS=CCTCC,CTCTC,TCTTT;STRUC=<VC147269>	HPRC,HGSVC	Yes	0.692	Yes	NA,NA	NA	NA
chr21:19021512	563671	INS	70	0.8071	0.6584	20	NA	NA	NA	NA	NA	NA	NA	NA	NA	No	ID=21-19021448-19021491-CTCTC,21-19021487-19021516-CCTCC,21-19021521-19021542-TCTTT;MOTIFS=CCTCC,CTCTC,TCTTT;STRUC=<VC147269>	HPRC,HGSVC	Yes	0.692	Yes	NA,NA	NA	NA
chr21:19021512	563672	INS	85	0.8455	0.538	23	NA	NA	NA	NA	NA	NA	NA	NA	NA	No	ID=21-19021448-19021491-CTCTC,21-19021487-19021516-CCTCC,21-19021521-19021542-TCTTT;MOTIFS=CCTCC,CTCTC,TCTTT;STRUC=<VC147269>	HPRC,HGSVC,1KG-ONT	Yes	0.692	Yes	NA,NA	NA	NA
chr21:19021512	563673	INS	60	0.8499	0.5886	24	NA	NA	NA	NA	NA	NA	NA	NA	NA	No	ID=21-19021448-19021491-CTCTC,21-19021487-19021516-CCTCC,21-19021521-19021542-TCTTT;MOTIFS=CCTCC,CTCTC,TCTTT;STRUC=<VC147269>	HPRC,HGSVC	Yes	0.692	Yes	NA,NA	NA	NA
chr21:19021512	563674	INS	80	0.9322	0.2724	6	NA	NA	NA	NA	NA	NA	NA	NA	NA	No	ID=21-19021448-19021491-CTCTC,21-19021487-19021516-CCTCC,21-19021521-19021542-TCTTT;MOTIFS=CCTCC,CTCTC,TCTTT;STRUC=<VC147269>	HPRC,HGSVC,1KG-ONT	Yes	0.692	Yes	NA,NA	NA	NA
chr21:19021512	563675	INS	55	0.885	0.4233	25	NA	NA	NA	NA	NA	NA	NA	NA	NA	No	ID=21-19021448-19021491-CTCTC,21-19021487-19021516-CCTCC,21-19021521-19021542-TCTTT;MOTIFS=CCTCC,CTCTC,TCTTT;STRUC=<VC147269>	HPRC,HGSVC	Yes	0.692	Yes	NA,NA	NA	NA
chr21:19021512	563676	INS	75	0.8425	0.5886	12	NA	NA	NA	NA	NA	NA	NA	NA	NA	No	ID=21-19021448-19021491-CTCTC,21-19021487-19021516-CCTCC,21-19021521-19021542-TCTTT;MOTIFS=CCTCC,CTCTC,TCTTT;STRUC=<VC147269>	HPRC,HGSVC	Yes	0.692	Yes	NA,NA	NA	NA
chr21:19021512	563677	INS	56	0.8068	0.6774	3	NA	NA	NA	NA	NA	NA	NA	NA	NA	No	ID=21-19021448-19021491-CTCTC,21-19021487-19021516-CCTCC,21-19021521-19021542-TCTTT;MOTIFS=CCTCC,CTCTC,TCTTT;STRUC=<VC147269>	HPRC,HGSVC	Yes	0.692	Yes	NA,NA	NA	NA
chr21:19021515	563678	INS	79	0.7986	0.6944	9	NA	NA	NA	NA	NA	NA	NA	NA	NA	No	ID=21-19021448-19021491-CTCTC,21-19021487-19021516-CCTCC,21-19021521-19021542-TCTTT;MOTIFS=CCTCC,CTCTC,TCTTT;STRUC=<VC147269>	HPRC,HGSVC,1KG-ONT	Yes	0.692	Yes	NA,NA	NA	NA
chr21:19024015	563680	INS	119	0.9485	0.2153	1072	NA	NA	NA	NA	NA	NA	NA	NA	NA	No	NA	HPRC,HGSVC,1KG-ONT	Yes	4.55	Yes	NA,NA	NA	NA
chr21:19024015	563681	INS	124	0.8213	0.6326	19	NA	NA	NA	NA	NA	NA	NA	NA	NA	No	NA	HPRC,HGSVC,1KG-ONT	Yes	4.55	Yes	NA,NA	NA	NA
chr21:19068718	563682	INS	389	0.8786	0.6901	1	NA	NA	NA	NA	NA	NA	NA	NA	NA	No	NA	HPRC	No	4.801	No	NA,NA	NA	NA
chr21:19071349	563683	INS	154	0.8892	0.4646	1	NA	NA	NA	NA	NA	NA	NA	NA	NA	No	NA	NA	Yes	1.908	No	NA,NA	NA	NA
chr21:19116034	563684	INS	342	0.8574	0.5423	16	NA	NA	NA	NA	NA	NA	NA	NA	NA	No	NA	HPRC,HGSVC,1KG-ONT	Yes	1.616	Yes	NA,NA	NA	NA
chr21:19116234	563685	INS	321	0.9585	0.2771	201	NA	NA	NA	NA	NA	NA	NA	NA	NA	No	NA	HPRC,HGSVC,1KG-ONT	Yes	2.538	Yes	NA,NA	NA	NA
chr21:19149738	563686	DEL	1387	0.8615	0.5286	1	NA	NA	NA	NA	NA	NA	NA	NA	NA	No	ID=21-19150250-19150259-A;MOTIFS=A;STRUC=<TR2210885>	NA	No	1.446	No	NA,NA	NA	NA
chr21:19153963	563687	INS	53	0.8746	0.5299	53	NA	NA	NA	NA	NA	NA	NA	NA	NA	No	ID=21-19153950-19153974-CATATATATATA;MOTIFS=CATATATATATA;STRUC=<TR2210889>,ID=21-19153951-19153962-AT;MOTIFS=AT;STRUC=(AT)n	HPRC,HGSVC,1KG-ONT	No	1.616	Yes	NA,NA	NA	NA
chr21:19153963	563689	INS	66	0.8856	0.4369	4	NA	NA	NA	NA	NA	NA	NA	NA	NA	No	ID=21-19153950-19153974-CATATATATATA;MOTIFS=CATATATATATA;STRUC=<TR2210889>,ID=21-19153951-19153962-AT;MOTIFS=AT;STRUC=(AT)n	HPRC,HGSVC,1KG-ONT	No	1.616	Yes	NA,NA	NA	NA
chr21:19153963	563690	INS	70	0.811	0.682	9	NA	NA	NA	NA	NA	NA	NA	NA	NA	No	ID=21-19153950-19153974-CATATATATATA;MOTIFS=CATATATATATA;STRUC=<TR2210889>,ID=21-19153951-19153962-AT;MOTIFS=AT;STRUC=(AT)n	HPRC,HGSVC,1KG-ONT	No	1.616	Yes	NA,NA	NA	NA
chr21:19153963	563691	INS	52	0.9243	0.2914	115	NA	NA	NA	NA	NA	NA	NA	NA	NA	No	ID=21-19153950-19153974-CATATATATATA;MOTIFS=CATATATATATA;STRUC=<TR2210889>,ID=21-19153951-19153962-AT;MOTIFS=AT;STRUC=(AT)n	HPRC,HGSVC,1KG-ONT	No	1.616	Yes	NA,NA	NA	NA
chr21:19153963	563692	INS	56	0.9403	0.3555	38	NA	NA	NA	NA	NA	NA	NA	NA	NA	No	ID=21-19153950-19153974-CATATATATATA;MOTIFS=CATATATATATA;STRUC=<TR2210889>,ID=21-19153951-19153962-AT;MOTIFS=AT;STRUC=(AT)n	HPRC,HGSVC,1KG-ONT	No	1.616	Yes	NA,NA	NA	NA
chr21:19153963	563693	INS	62	0.844	0.5923	17	NA	NA	NA	NA	NA	NA	NA	NA	NA	No	ID=21-19153950-19153974-CATATATATATA;MOTIFS=CATATATATATA;STRUC=<TR2210889>,ID=21-19153951-19153962-AT;MOTIFS=AT;STRUC=(AT)n	HPRC,HGSVC,1KG-ONT	No	1.616	Yes	NA,NA	NA	NA
chr21:19153963	563694	INS	66	0.9558	0.1881	21	NA	NA	NA	NA	NA	NA	NA	NA	NA	No	ID=21-19153950-19153974-CATATATATATA;MOTIFS=CATATATATATA;STRUC=<TR2210889>,ID=21-19153951-19153962-AT;MOTIFS=AT;STRUC=(AT)n	HPRC,HGSVC,1KG-ONT	No	1.616	Yes	NA,NA	NA	NA
chr21:19153963	563695	INS	58	0.8784	0.4565	28	NA	NA	NA	NA	NA	NA	NA	NA	NA	No	ID=21-19153950-19153974-CATATATATATA;MOTIFS=CATATATATATA;STRUC=<TR2210889>,ID=21-19153951-19153962-AT;MOTIFS=AT;STRUC=(AT)n	HPRC,HGSVC,1KG-ONT	No	1.616	Yes	NA,NA	NA	NA
chr21:19153963	563696	INS	72	0.8454	0.5688	7	NA	NA	NA	NA	NA	NA	NA	NA	NA	No	ID=21-19153950-19153974-CATATATATATA;MOTIFS=CATATATATATA;STRUC=<TR2210889>,ID=21-19153951-19153962-AT;MOTIFS=AT;STRUC=(AT)n	HPRC,1KG-ONT	No	1.616	Yes	NA,NA	NA	NA
chr21:19153967	563697	INS	50	0.8473	0.5754	19	NA	NA	NA	NA	NA	NA	NA	NA	NA	No	ID=21-19153950-19153974-CATATATATATA;MOTIFS=CATATATATATA;STRUC=<TR2210889>,ID=21-19153951-19153962-AT;MOTIFS=AT;STRUC=(AT)n,ID=21-19153963-19153989-AT;MOTIFS=AT;STRUC=<TR2210890>	HPRC,HGSVC,1KG-ONT	No	1.616	Yes	NA,NA	NA	NA
chr21:19153972	563698	INS	58	0.8413	0.5799	4	NA	NA	NA	NA	NA	NA	NA	NA	NA	No	ID=21-19153950-19153974-CATATATATATA;MOTIFS=CATATATATATA;STRUC=<TR2210889>,ID=21-19153951-19153962-AT;MOTIFS=AT;STRUC=(AT)n,ID=21-19153963-19153989-AT;MOTIFS=AT;STRUC=<TR2210890>	HPRC,HGSVC,1KG-ONT	No	1.616	No	NA,NA	NA	NA
chr21:19153974	563699	INS	72	0.8622	0.5047	3	NA	NA	NA	NA	NA	NA	NA	NA	NA	No	ID=21-19153950-19153974-CATATATATATA;MOTIFS=CATATATATATA;STRUC=<TR2210889>,ID=21-19153951-19153962-AT;MOTIFS=AT;STRUC=(AT)n,ID=21-19153963-19153989-AT;MOTIFS=AT;STRUC=<TR2210890>	HPRC,1KG-ONT	No	1.616	Yes	NA,NA	NA	NA
chr21:19168498	563700	INS	1067	0.8096	0.6755	1	NA	NA	NA	NA	NA	NA	NA	NA	NA	No	NA	NA	No	2.538	No	NA,NA	NA	NA
chr21:19179891	563701	DEL	534	0.8149	0.6673	1	NA	NA	NA	NA	NA	NA	NA	NA	NA	No	NA	NA	Yes	3.009	No	NA,NA	NA	NA
chr21:19189466	563702	INS	353	0.8217	0.657	1	NA	NA	NA	NA	NA	NA	NA	NA	NA	No	NA	NA	Yes	1.616	No	NA,NA	NA	NA
chr21:19212131	563703	DEL	52	0.903	0.3535	1	NA	NA	NA	NA	NA	NA	NA	NA	NA	No	NA	NA	No	0.775	No	NA,NA	NA	NA
chr21:19229580	563704	INS	354	0.8795	0.5317	1	NA	NA	NA	NA	NA	NA	NA	NA	NA	No	NA	NA	Yes	2.538	No	NA,NA	NA	NA
chr21:19253450	563705	INS	50	0.8333	0.639	9	NA	NA	NA	NA	NA	NA	NA	NA	NA	No	NA	NA	No	1.616	Yes	NA,NA	NA	NA
chr21:19253978	563706	INS	84	0.8212	0.6364	1	NA	NA	NA	NA	NA	NA	NA	NA	NA	No	NA	NA	No	5.849	No	NA,NA	NA	NA
chr21:19302783	563707	INS	3947	0.893	0.6568	1	NA	NA	NA	NA	NA	NA	NA	NA	NA	No	NA	HPRC	No	1.616	No	NA,NA	NA	NA
chr21:19315617	563708	INS	56	0.8846	0.4182	1	NA	NA	NA	NA	NA	NA	NA	NA	NA	No	ID=21-19315471-19315483-GT,21-19315482-19315491-TA,21-19315484-19315521-TATATATGTG,21-19315514-19315523-TA,21-19315532-19315550-TGTATA,21-19315552-19315561-TA,21-19315562-19315571-TA,21-19315592-19315601-TA,21-19315611-19315619-ATAC,21-19315615-19315624-AT,21-19315625-19315658-AT;MOTIFS=TA,GT,AT,TGTATA,TATATATGTG,ATAC;STRUC=<VC147307>	NA	No	1.616	No	NA,NA	NA	NA
chr21:19315618	563709	INS	198	0.848	0.5544	11	NA	NA	NA	NA	NA	NA	NA	NA	NA	No	ID=21-19315471-19315483-GT,21-19315482-19315491-TA,21-19315484-19315521-TATATATGTG,21-19315514-19315523-TA,21-19315532-19315550-TGTATA,21-19315552-19315561-TA,21-19315562-19315571-TA,21-19315592-19315601-TA,21-19315611-19315619-ATAC,21-19315615-19315624-AT,21-19315625-19315658-AT;MOTIFS=TA,GT,AT,TGTATA,TATATATGTG,ATAC;STRUC=<VC147307>	HGSVC,1KG-ONT	No	1.616	Yes	NA,NA	NA	NA
chr21:19315618	563710	INS	224	0.8423	0.6085	2	NA	NA	NA	NA	NA	NA	NA	NA	NA	No	ID=21-19315471-19315483-GT,21-19315482-19315491-TA,21-19315484-19315521-TATATATGTG,21-19315514-19315523-TA,21-19315532-19315550-TGTATA,21-19315552-19315561-TA,21-19315562-19315571-TA,21-19315592-19315601-TA,21-19315611-19315619-ATAC,21-19315615-19315624-AT,21-19315625-19315658-AT;MOTIFS=TA,GT,AT,TGTATA,TATATATGTG,ATAC;STRUC=<VC147307>	HGSVC,1KG-ONT	No	1.616	No	NA,NA	NA	NA
chr21:19315618	563711	INS	248	0.8417	0.5931	8	NA	NA	NA	NA	NA	NA	NA	NA	NA	No	ID=21-19315471-19315483-GT,21-19315482-19315491-TA,21-19315484-19315521-TATATATGTG,21-19315514-19315523-TA,21-19315532-19315550-TGTATA,21-19315552-19315561-TA,21-19315562-19315571-TA,21-19315592-19315601-TA,21-19315611-19315619-ATAC,21-19315615-19315624-AT,21-19315625-19315658-AT;MOTIFS=TA,GT,AT,TGTATA,TATATATGTG,ATAC;STRUC=<VC147307>	1KG-ONT	No	1.616	Yes	NA,NA	NA	NA
chr21:19336542	563712	INS	158	0.8258	0.6187	1	NA	NA	NA	NA	NA	NA	NA	NA	NA	No	NA	NA	No	10.13	No	NA,NA	NA	NA
chr21:19345721	563713	INS	844	0.9551	0.1864	60	NA	NA	NA	NA	NA	NA	NA	NA	NA	No	ID=21-19345440-19345450-A,21-19345530-19345552-TA,21-19345564-19345573-TA,21-19345596-19345605-TA,21-19345649-19345661-TCTA,21-19345693-19345702-TA,21-19345726-19345759-TATGTCTATA,21-19345742-19345809-TATATATGTCTA,21-19345752-19345761-TA,21-19345764-19345773-TA,21-19345776-19345785-TA,21-19345776-19345939-TATATATATGTCTATATATATGTCTA,21-19345788-19345797-TA,21-19345800-19345811-TA,21-19345802-19345826-TATATATATGTC,21-19345814-19345823-TA,21-19345826-19345837-TA,21-19345828-19345852-TATATATATGTC,21-19345840-19345849-TA,21-19345852-19345863-TA,21-19345854-19345878-TATATATATGTC,21-19345866-19345875-TA,21-19345878-19345889-TA,21-19345892-19345901-TA,21-19345904-19345915-TA,21-19345906-19345963-TATATATATGTC,21-19345918-19345927-TA,21-19345930-19345939-TA,21-19345930-19346017-TATATATATGTCTATATATATGTCTA,21-19345942-19345951-TA,21-19345954-19345965-TA,21-19345956-19345980-TATATATATGTC,21-19345968-19345977-TA,21-19345980-19345991-TA,21-19345982-19346006-TATATATATGTC,21-19345994-19346003-TA,21-19346006-19346023-TA;MOTIFS=TATATATGTCTA,TATATATATGTC,TCTA,A,TATGTCTATA,TA,TATATATATGTCTATATATATGTCTA;STRUC=<VC147312>	HPRC,HGSVC,1KG-ONT	Yes	1.616	Yes	NA,NA	NA	NA
chr21:19345726	563714	INS	610	0.9768	0.1162	42	NA	NA	NA	NA	NA	NA	NA	NA	NA	No	ID=21-19345440-19345450-A,21-19345530-19345552-TA,21-19345564-19345573-TA,21-19345596-19345605-TA,21-19345649-19345661-TCTA,21-19345693-19345702-TA,21-19345726-19345759-TATGTCTATA,21-19345742-19345809-TATATATGTCTA,21-19345752-19345761-TA,21-19345764-19345773-TA,21-19345776-19345785-TA,21-19345776-19345939-TATATATATGTCTATATATATGTCTA,21-19345788-19345797-TA,21-19345800-19345811-TA,21-19345802-19345826-TATATATATGTC,21-19345814-19345823-TA,21-19345826-19345837-TA,21-19345828-19345852-TATATATATGTC,21-19345840-19345849-TA,21-19345852-19345863-TA,21-19345854-19345878-TATATATATGTC,21-19345866-19345875-TA,21-19345878-19345889-TA,21-19345892-19345901-TA,21-19345904-19345915-TA,21-19345906-19345963-TATATATATGTC,21-19345918-19345927-TA,21-19345930-19345939-TA,21-19345930-19346017-TATATATATGTCTATATATATGTCTA,21-19345942-19345951-TA,21-19345954-19345965-TA,21-19345956-19345980-TATATATATGTC,21-19345968-19345977-TA,21-19345980-19345991-TA,21-19345982-19346006-TATATATATGTC,21-19345994-19346003-TA,21-19346006-19346023-TA;MOTIFS=TATATATGTCTA,TATATATATGTC,TCTA,A,TATGTCTATA,TA,TATATATATGTCTATATATATGTCTA;STRUC=<VC147312>	HPRC,HGSVC,1KG-ONT	Yes	1.616	Yes	NA,NA	NA	NA
chr21:19345732	563715	INS	1017	0.9805	0.0965	277	NA	NA	NA	NA	NA	NA	NA	NA	NA	No	ID=21-19345440-19345450-A,21-19345530-19345552-TA,21-19345564-19345573-TA,21-19345596-19345605-TA,21-19345649-19345661-TCTA,21-19345693-19345702-TA,21-19345726-19345759-TATGTCTATA,21-19345742-19345809-TATATATGTCTA,21-19345752-19345761-TA,21-19345764-19345773-TA,21-19345776-19345785-TA,21-19345776-19345939-TATATATATGTCTATATATATGTCTA,21-19345788-19345797-TA,21-19345800-19345811-TA,21-19345802-19345826-TATATATATGTC,21-19345814-19345823-TA,21-19345826-19345837-TA,21-19345828-19345852-TATATATATGTC,21-19345840-19345849-TA,21-19345852-19345863-TA,21-19345854-19345878-TATATATATGTC,21-19345866-19345875-TA,21-19345878-19345889-TA,21-19345892-19345901-TA,21-19345904-19345915-TA,21-19345906-19345963-TATATATATGTC,21-19345918-19345927-TA,21-19345930-19345939-TA,21-19345930-19346017-TATATATATGTCTATATATATGTCTA,21-19345942-19345951-TA,21-19345954-19345965-TA,21-19345956-19345980-TATATATATGTC,21-19345968-19345977-TA,21-19345980-19345991-TA,21-19345982-19346006-TATATATATGTC,21-19345994-19346003-TA,21-19346006-19346023-TA;MOTIFS=TATATATGTCTA,TATATATATGTC,TCTA,A,TATGTCTATA,TA,TATATATATGTCTATATATATGTCTA;STRUC=<VC147312>	HPRC,HGSVC,1KG-ONT	Yes	1.616	Yes	NA,NA	NA	NA
chr21:19345742	563717	INS	1193	0.8567	0.5331	11	NA	NA	NA	NA	NA	NA	NA	NA	NA	No	ID=21-19345440-19345450-A,21-19345530-19345552-TA,21-19345564-19345573-TA,21-19345596-19345605-TA,21-19345649-19345661-TCTA,21-19345693-19345702-TA,21-19345726-19345759-TATGTCTATA,21-19345742-19345809-TATATATGTCTA,21-19345752-19345761-TA,21-19345764-19345773-TA,21-19345776-19345785-TA,21-19345776-19345939-TATATATATGTCTATATATATGTCTA,21-19345788-19345797-TA,21-19345800-19345811-TA,21-19345802-19345826-TATATATATGTC,21-19345814-19345823-TA,21-19345826-19345837-TA,21-19345828-19345852-TATATATATGTC,21-19345840-19345849-TA,21-19345852-19345863-TA,21-19345854-19345878-TATATATATGTC,21-19345866-19345875-TA,21-19345878-19345889-TA,21-19345892-19345901-TA,21-19345904-19345915-TA,21-19345906-19345963-TATATATATGTC,21-19345918-19345927-TA,21-19345930-19345939-TA,21-19345930-19346017-TATATATATGTCTATATATATGTCTA,21-19345942-19345951-TA,21-19345954-19345965-TA,21-19345956-19345980-TATATATATGTC,21-19345968-19345977-TA,21-19345980-19345991-TA,21-19345982-19346006-TATATATATGTC,21-19345994-19346003-TA,21-19346006-19346023-TA;MOTIFS=TATATATGTCTA,TATATATATGTC,TCTA,A,TATGTCTATA,TA,TATATATATGTCTATATATATGTCTA;STRUC=<VC147312>	HPRC,HGSVC,1KG-ONT	Yes	1.616	Yes	NA,NA	NA	NA
chr21:19345742	563718	INS	853	0.8463	0.5942	304	NA	NA	NA	NA	NA	NA	NA	NA	NA	No	ID=21-19345440-19345450-A,21-19345530-19345552-TA,21-19345564-19345573-TA,21-19345596-19345605-TA,21-19345649-19345661-TCTA,21-19345693-19345702-TA,21-19345726-19345759-TATGTCTATA,21-19345742-19345809-TATATATGTCTA,21-19345752-19345761-TA,21-19345764-19345773-TA,21-19345776-19345785-TA,21-19345776-19345939-TATATATATGTCTATATATATGTCTA,21-19345788-19345797-TA,21-19345800-19345811-TA,21-19345802-19345826-TATATATATGTC,21-19345814-19345823-TA,21-19345826-19345837-TA,21-19345828-19345852-TATATATATGTC,21-19345840-19345849-TA,21-19345852-19345863-TA,21-19345854-19345878-TATATATATGTC,21-19345866-19345875-TA,21-19345878-19345889-TA,21-19345892-19345901-TA,21-19345904-19345915-TA,21-19345906-19345963-TATATATATGTC,21-19345918-19345927-TA,21-19345930-19345939-TA,21-19345930-19346017-TATATATATGTCTATATATATGTCTA,21-19345942-19345951-TA,21-19345954-19345965-TA,21-19345956-19345980-TATATATATGTC,21-19345968-19345977-TA,21-19345980-19345991-TA,21-19345982-19346006-TATATATATGTC,21-19345994-19346003-TA,21-19346006-19346023-TA;MOTIFS=TATATATGTCTA,TATATATATGTC,TCTA,A,TATGTCTATA,TA,TATATATATGTCTATATATATGTCTA;STRUC=<VC147312>	HPRC,HGSVC,1KG-ONT	Yes	1.616	Yes	NA,NA	NA	NA
chr21:19345742	563721	INS	1122	0.9229	0.3004	37	NA	NA	NA	NA	NA	NA	NA	NA	NA	No	ID=21-19345440-19345450-A,21-19345530-19345552-TA,21-19345564-19345573-TA,21-19345596-19345605-TA,21-19345649-19345661-TCTA,21-19345693-19345702-TA,21-19345726-19345759-TATGTCTATA,21-19345742-19345809-TATATATGTCTA,21-19345752-19345761-TA,21-19345764-19345773-TA,21-19345776-19345785-TA,21-19345776-19345939-TATATATATGTCTATATATATGTCTA,21-19345788-19345797-TA,21-19345800-19345811-TA,21-19345802-19345826-TATATATATGTC,21-19345814-19345823-TA,21-19345826-19345837-TA,21-19345828-19345852-TATATATATGTC,21-19345840-19345849-TA,21-19345852-19345863-TA,21-19345854-19345878-TATATATATGTC,21-19345866-19345875-TA,21-19345878-19345889-TA,21-19345892-19345901-TA,21-19345904-19345915-TA,21-19345906-19345963-TATATATATGTC,21-19345918-19345927-TA,21-19345930-19345939-TA,21-19345930-19346017-TATATATATGTCTATATATATGTCTA,21-19345942-19345951-TA,21-19345954-19345965-TA,21-19345956-19345980-TATATATATGTC,21-19345968-19345977-TA,21-19345980-19345991-TA,21-19345982-19346006-TATATATATGTC,21-19345994-19346003-TA,21-19346006-19346023-TA;MOTIFS=TATATATGTCTA,TATATATATGTC,TCTA,A,TATGTCTATA,TA,TATATATATGTCTATATATATGTCTA;STRUC=<VC147312>	HPRC,HGSVC,1KG-ONT	Yes	1.616	Yes	NA,NA	NA	NA
chr21:19345752	563723	INS	765	0.8353	0.6227	42	NA	NA	NA	NA	NA	NA	NA	NA	NA	No	ID=21-19345440-19345450-A,21-19345530-19345552-TA,21-19345564-19345573-TA,21-19345596-19345605-TA,21-19345649-19345661-TCTA,21-19345693-19345702-TA,21-19345726-19345759-TATGTCTATA,21-19345742-19345809-TATATATGTCTA,21-19345752-19345761-TA,21-19345764-19345773-TA,21-19345776-19345785-TA,21-19345776-19345939-TATATATATGTCTATATATATGTCTA,21-19345788-19345797-TA,21-19345800-19345811-TA,21-19345802-19345826-TATATATATGTC,21-19345814-19345823-TA,21-19345826-19345837-TA,21-19345828-19345852-TATATATATGTC,21-19345840-19345849-TA,21-19345852-19345863-TA,21-19345854-19345878-TATATATATGTC,21-19345866-19345875-TA,21-19345878-19345889-TA,21-19345892-19345901-TA,21-19345904-19345915-TA,21-19345906-19345963-TATATATATGTC,21-19345918-19345927-TA,21-19345930-19345939-TA,21-19345930-19346017-TATATATATGTCTATATATATGTCTA,21-19345942-19345951-TA,21-19345954-19345965-TA,21-19345956-19345980-TATATATATGTC,21-19345968-19345977-TA,21-19345980-19345991-TA,21-19345982-19346006-TATATATATGTC,21-19345994-19346003-TA,21-19346006-19346023-TA;MOTIFS=TATATATGTCTA,TATATATATGTC,TCTA,A,TATGTCTATA,TA,TATATATATGTCTATATATATGTCTA;STRUC=<VC147312>	HPRC,HGSVC,1KG-ONT	Yes	1.616	Yes	NA,NA	NA	NA
chr21:19345752	563724	INS	921	0.9199	0.301	147	NA	NA	NA	NA	NA	NA	NA	NA	NA	No	ID=21-19345440-19345450-A,21-19345530-19345552-TA,21-19345564-19345573-TA,21-19345596-19345605-TA,21-19345649-19345661-TCTA,21-19345693-19345702-TA,21-19345726-19345759-TATGTCTATA,21-19345742-19345809-TATATATGTCTA,21-19345752-19345761-TA,21-19345764-19345773-TA,21-19345776-19345785-TA,21-19345776-19345939-TATATATATGTCTATATATATGTCTA,21-19345788-19345797-TA,21-19345800-19345811-TA,21-19345802-19345826-TATATATATGTC,21-19345814-19345823-TA,21-19345826-19345837-TA,21-19345828-19345852-TATATATATGTC,21-19345840-19345849-TA,21-19345852-19345863-TA,21-19345854-19345878-TATATATATGTC,21-19345866-19345875-TA,21-19345878-19345889-TA,21-19345892-19345901-TA,21-19345904-19345915-TA,21-19345906-19345963-TATATATATGTC,21-19345918-19345927-TA,21-19345930-19345939-TA,21-19345930-19346017-TATATATATGTCTATATATATGTCTA,21-19345942-19345951-TA,21-19345954-19345965-TA,21-19345956-19345980-TATATATATGTC,21-19345968-19345977-TA,21-19345980-19345991-TA,21-19345982-19346006-TATATATATGTC,21-19345994-19346003-TA,21-19346006-19346023-TA;MOTIFS=TATATATGTCTA,TATATATATGTC,TCTA,A,TATGTCTATA,TA,TATATATATGTCTATATATATGTCTA;STRUC=<VC147312>	HPRC,HGSVC,1KG-ONT	Yes	1.616	Yes	NA,NA	NA	NA
chr21:19345752	563725	INS	1093	0.9096	0.3476	86	NA	NA	NA	NA	NA	NA	NA	NA	NA	No	ID=21-19345440-19345450-A,21-19345530-19345552-TA,21-19345564-19345573-TA,21-19345596-19345605-TA,21-19345649-19345661-TCTA,21-19345693-19345702-TA,21-19345726-19345759-TATGTCTATA,21-19345742-19345809-TATATATGTCTA,21-19345752-19345761-TA,21-19345764-19345773-TA,21-19345776-19345785-TA,21-19345776-19345939-TATATATATGTCTATATATATGTCTA,21-19345788-19345797-TA,21-19345800-19345811-TA,21-19345802-19345826-TATATATATGTC,21-19345814-19345823-TA,21-19345826-19345837-TA,21-19345828-19345852-TATATATATGTC,21-19345840-19345849-TA,21-19345852-19345863-TA,21-19345854-19345878-TATATATATGTC,21-19345866-19345875-TA,21-19345878-19345889-TA,21-19345892-19345901-TA,21-19345904-19345915-TA,21-19345906-19345963-TATATATATGTC,21-19345918-19345927-TA,21-19345930-19345939-TA,21-19345930-19346017-TATATATATGTCTATATATATGTCTA,21-19345942-19345951-TA,21-19345954-19345965-TA,21-19345956-19345980-TATATATATGTC,21-19345968-19345977-TA,21-19345980-19345991-TA,21-19345982-19346006-TATATATATGTC,21-19345994-19346003-TA,21-19346006-19346023-TA;MOTIFS=TATATATGTCTA,TATATATATGTC,TCTA,A,TATGTCTATA,TA,TATATATATGTCTATATATATGTCTA;STRUC=<VC147312>	HPRC,HGSVC,1KG-ONT	Yes	1.616	Yes	NA,NA	NA	NA
chr21:19345752	563726	INS	1078	0.8396	0.5876	13	NA	NA	NA	NA	NA	NA	NA	NA	NA	No	ID=21-19345440-19345450-A,21-19345530-19345552-TA,21-19345564-19345573-TA,21-19345596-19345605-TA,21-19345649-19345661-TCTA,21-19345693-19345702-TA,21-19345726-19345759-TATGTCTATA,21-19345742-19345809-TATATATGTCTA,21-19345752-19345761-TA,21-19345764-19345773-TA,21-19345776-19345785-TA,21-19345776-19345939-TATATATATGTCTATATATATGTCTA,21-19345788-19345797-TA,21-19345800-19345811-TA,21-19345802-19345826-TATATATATGTC,21-19345814-19345823-TA,21-19345826-19345837-TA,21-19345828-19345852-TATATATATGTC,21-19345840-19345849-TA,21-19345852-19345863-TA,21-19345854-19345878-TATATATATGTC,21-19345866-19345875-TA,21-19345878-19345889-TA,21-19345892-19345901-TA,21-19345904-19345915-TA,21-19345906-19345963-TATATATATGTC,21-19345918-19345927-TA,21-19345930-19345939-TA,21-19345930-19346017-TATATATATGTCTATATATATGTCTA,21-19345942-19345951-TA,21-19345954-19345965-TA,21-19345956-19345980-TATATATATGTC,21-19345968-19345977-TA,21-19345980-19345991-TA,21-19345982-19346006-TATATATATGTC,21-19345994-19346003-TA,21-19346006-19346023-TA;MOTIFS=TATATATGTCTA,TATATATATGTC,TCTA,A,TATGTCTATA,TA,TATATATATGTCTATATATATGTCTA;STRUC=<VC147312>	HPRC,HGSVC,1KG-ONT	Yes	1.616	Yes	NA,NA	NA	NA
chr21:19345752	563727	INS	725	0.8045	0.6818	3	NA	NA	NA	NA	NA	NA	NA	NA	NA	No	ID=21-19345440-19345450-A,21-19345530-19345552-TA,21-19345564-19345573-TA,21-19345596-19345605-TA,21-19345649-19345661-TCTA,21-19345693-19345702-TA,21-19345726-19345759-TATGTCTATA,21-19345742-19345809-TATATATGTCTA,21-19345752-19345761-TA,21-19345764-19345773-TA,21-19345776-19345785-TA,21-19345776-19345939-TATATATATGTCTATATATATGTCTA,21-19345788-19345797-TA,21-19345800-19345811-TA,21-19345802-19345826-TATATATATGTC,21-19345814-19345823-TA,21-19345826-19345837-TA,21-19345828-19345852-TATATATATGTC,21-19345840-19345849-TA,21-19345852-19345863-TA,21-19345854-19345878-TATATATATGTC,21-19345866-19345875-TA,21-19345878-19345889-TA,21-19345892-19345901-TA,21-19345904-19345915-TA,21-19345906-19345963-TATATATATGTC,21-19345918-19345927-TA,21-19345930-19345939-TA,21-19345930-19346017-TATATATATGTCTATATATATGTCTA,21-19345942-19345951-TA,21-19345954-19345965-TA,21-19345956-19345980-TATATATATGTC,21-19345968-19345977-TA,21-19345980-19345991-TA,21-19345982-19346006-TATATATATGTC,21-19345994-19346003-TA,21-19346006-19346023-TA;MOTIFS=TATATATGTCTA,TATATATATGTC,TCTA,A,TATGTCTATA,TA,TATATATATGTCTATATATATGTCTA;STRUC=<VC147312>	HPRC,HGSVC,1KG-ONT	Yes	1.616	No	NA,NA	NA	NA
chr21:19345752	563728	INS	943	0.8852	0.4212	40	NA	NA	NA	NA	NA	NA	NA	NA	NA	No	ID=21-19345440-19345450-A,21-19345530-19345552-TA,21-19345564-19345573-TA,21-19345596-19345605-TA,21-19345649-19345661-TCTA,21-19345693-19345702-TA,21-19345726-19345759-TATGTCTATA,21-19345742-19345809-TATATATGTCTA,21-19345752-19345761-TA,21-19345764-19345773-TA,21-19345776-19345785-TA,21-19345776-19345939-TATATATATGTCTATATATATGTCTA,21-19345788-19345797-TA,21-19345800-19345811-TA,21-19345802-19345826-TATATATATGTC,21-19345814-19345823-TA,21-19345826-19345837-TA,21-19345828-19345852-TATATATATGTC,21-19345840-19345849-TA,21-19345852-19345863-TA,21-19345854-19345878-TATATATATGTC,21-19345866-19345875-TA,21-19345878-19345889-TA,21-19345892-19345901-TA,21-19345904-19345915-TA,21-19345906-19345963-TATATATATGTC,21-19345918-19345927-TA,21-19345930-19345939-TA,21-19345930-19346017-TATATATATGTCTATATATATGTCTA,21-19345942-19345951-TA,21-19345954-19345965-TA,21-19345956-19345980-TATATATATGTC,21-19345968-19345977-TA,21-19345980-19345991-TA,21-19345982-19346006-TATATATATGTC,21-19345994-19346003-TA,21-19346006-19346023-TA;MOTIFS=TATATATGTCTA,TATATATATGTC,TCTA,A,TATGTCTATA,TA,TATATATATGTCTATATATATGTCTA;STRUC=<VC147312>	HPRC,HGSVC,1KG-ONT	Yes	1.616	Yes	NA,NA	NA	NA
chr21:19345752	563729	INS	688	0.8704	0.5027	4	NA	NA	NA	NA	NA	NA	NA	NA	NA	No	ID=21-19345440-19345450-A,21-19345530-19345552-TA,21-19345564-19345573-TA,21-19345596-19345605-TA,21-19345649-19345661-TCTA,21-19345693-19345702-TA,21-19345726-19345759-TATGTCTATA,21-19345742-19345809-TATATATGTCTA,21-19345752-19345761-TA,21-19345764-19345773-TA,21-19345776-19345785-TA,21-19345776-19345939-TATATATATGTCTATATATATGTCTA,21-19345788-19345797-TA,21-19345800-19345811-TA,21-19345802-19345826-TATATATATGTC,21-19345814-19345823-TA,21-19345826-19345837-TA,21-19345828-19345852-TATATATATGTC,21-19345840-19345849-TA,21-19345852-19345863-TA,21-19345854-19345878-TATATATATGTC,21-19345866-19345875-TA,21-19345878-19345889-TA,21-19345892-19345901-TA,21-19345904-19345915-TA,21-19345906-19345963-TATATATATGTC,21-19345918-19345927-TA,21-19345930-19345939-TA,21-19345930-19346017-TATATATATGTCTATATATATGTCTA,21-19345942-19345951-TA,21-19345954-19345965-TA,21-19345956-19345980-TATATATATGTC,21-19345968-19345977-TA,21-19345980-19345991-TA,21-19345982-19346006-TATATATATGTC,21-19345994-19346003-TA,21-19346006-19346023-TA;MOTIFS=TATATATGTCTA,TATATATATGTC,TCTA,A,TATGTCTATA,TA,TATATATATGTCTATATATATGTCTA;STRUC=<VC147312>	HPRC,HGSVC,1KG-ONT	Yes	1.616	Yes	NA,NA	NA	NA
chr21:19345752	563730	INS	805	0.8875	0.4113	92	NA	NA	NA	NA	NA	NA	NA	NA	NA	No	ID=21-19345440-19345450-A,21-19345530-19345552-TA,21-19345564-19345573-TA,21-19345596-19345605-TA,21-19345649-19345661-TCTA,21-19345693-19345702-TA,21-19345726-19345759-TATGTCTATA,21-19345742-19345809-TATATATGTCTA,21-19345752-19345761-TA,21-19345764-19345773-TA,21-19345776-19345785-TA,21-19345776-19345939-TATATATATGTCTATATATATGTCTA,21-19345788-19345797-TA,21-19345800-19345811-TA,21-19345802-19345826-TATATATATGTC,21-19345814-19345823-TA,21-19345826-19345837-TA,21-19345828-19345852-TATATATATGTC,21-19345840-19345849-TA,21-19345852-19345863-TA,21-19345854-19345878-TATATATATGTC,21-19345866-19345875-TA,21-19345878-19345889-TA,21-19345892-19345901-TA,21-19345904-19345915-TA,21-19345906-19345963-TATATATATGTC,21-19345918-19345927-TA,21-19345930-19345939-TA,21-19345930-19346017-TATATATATGTCTATATATATGTCTA,21-19345942-19345951-TA,21-19345954-19345965-TA,21-19345956-19345980-TATATATATGTC,21-19345968-19345977-TA,21-19345980-19345991-TA,21-19345982-19346006-TATATATATGTC,21-19345994-19346003-TA,21-19346006-19346023-TA;MOTIFS=TATATATGTCTA,TATATATATGTC,TCTA,A,TATGTCTATA,TA,TATATATATGTCTATATATATGTCTA;STRUC=<VC147312>	HPRC,HGSVC,1KG-ONT	Yes	1.616	Yes	NA,NA	NA	NA
chr21:19345752	563731	INS	869	0.9657	0.161	258	NA	NA	NA	NA	NA	NA	NA	NA	NA	No	ID=21-19345440-19345450-A,21-19345530-19345552-TA,21-19345564-19345573-TA,21-19345596-19345605-TA,21-19345649-19345661-TCTA,21-19345693-19345702-TA,21-19345726-19345759-TATGTCTATA,21-19345742-19345809-TATATATGTCTA,21-19345752-19345761-TA,21-19345764-19345773-TA,21-19345776-19345785-TA,21-19345776-19345939-TATATATATGTCTATATATATGTCTA,21-19345788-19345797-TA,21-19345800-19345811-TA,21-19345802-19345826-TATATATATGTC,21-19345814-19345823-TA,21-19345826-19345837-TA,21-19345828-19345852-TATATATATGTC,21-19345840-19345849-TA,21-19345852-19345863-TA,21-19345854-19345878-TATATATATGTC,21-19345866-19345875-TA,21-19345878-19345889-TA,21-19345892-19345901-TA,21-19345904-19345915-TA,21-19345906-19345963-TATATATATGTC,21-19345918-19345927-TA,21-19345930-19345939-TA,21-19345930-19346017-TATATATATGTCTATATATATGTCTA,21-19345942-19345951-TA,21-19345954-19345965-TA,21-19345956-19345980-TATATATATGTC,21-19345968-19345977-TA,21-19345980-19345991-TA,21-19345982-19346006-TATATATATGTC,21-19345994-19346003-TA,21-19346006-19346023-TA;MOTIFS=TATATATGTCTA,TATATATATGTC,TCTA,A,TATGTCTATA,TA,TATATATATGTCTATATATATGTCTA;STRUC=<VC147312>	HPRC,HGSVC,1KG-ONT	Yes	1.616	Yes	NA,NA	NA	NA
chr21:19345752	563732	INS	760	0.9385	0.2421	13	NA	NA	NA	NA	NA	NA	NA	NA	NA	No	ID=21-19345440-19345450-A,21-19345530-19345552-TA,21-19345564-19345573-TA,21-19345596-19345605-TA,21-19345649-19345661-TCTA,21-19345693-19345702-TA,21-19345726-19345759-TATGTCTATA,21-19345742-19345809-TATATATGTCTA,21-19345752-19345761-TA,21-19345764-19345773-TA,21-19345776-19345785-TA,21-19345776-19345939-TATATATATGTCTATATATATGTCTA,21-19345788-19345797-TA,21-19345800-19345811-TA,21-19345802-19345826-TATATATATGTC,21-19345814-19345823-TA,21-19345826-19345837-TA,21-19345828-19345852-TATATATATGTC,21-19345840-19345849-TA,21-19345852-19345863-TA,21-19345854-19345878-TATATATATGTC,21-19345866-19345875-TA,21-19345878-19345889-TA,21-19345892-19345901-TA,21-19345904-19345915-TA,21-19345906-19345963-TATATATATGTC,21-19345918-19345927-TA,21-19345930-19345939-TA,21-19345930-19346017-TATATATATGTCTATATATATGTCTA,21-19345942-19345951-TA,21-19345954-19345965-TA,21-19345956-19345980-TATATATATGTC,21-19345968-19345977-TA,21-19345980-19345991-TA,21-19345982-19346006-TATATATATGTC,21-19345994-19346003-TA,21-19346006-19346023-TA;MOTIFS=TATATATGTCTA,TATATATATGTC,TCTA,A,TATGTCTATA,TA,TATATATATGTCTATATATATGTCTA;STRUC=<VC147312>	HPRC,HGSVC,1KG-ONT	Yes	1.616	Yes	NA,NA	NA	NA
chr21:19345752	563733	INS	651	0.8034	0.6797	12	NA	NA	NA	NA	NA	NA	NA	NA	NA	No	ID=21-19345440-19345450-A,21-19345530-19345552-TA,21-19345564-19345573-TA,21-19345596-19345605-TA,21-19345649-19345661-TCTA,21-19345693-19345702-TA,21-19345726-19345759-TATGTCTATA,21-19345742-19345809-TATATATGTCTA,21-19345752-19345761-TA,21-19345764-19345773-TA,21-19345776-19345785-TA,21-19345776-19345939-TATATATATGTCTATATATATGTCTA,21-19345788-19345797-TA,21-19345800-19345811-TA,21-19345802-19345826-TATATATATGTC,21-19345814-19345823-TA,21-19345826-19345837-TA,21-19345828-19345852-TATATATATGTC,21-19345840-19345849-TA,21-19345852-19345863-TA,21-19345854-19345878-TATATATATGTC,21-19345866-19345875-TA,21-19345878-19345889-TA,21-19345892-19345901-TA,21-19345904-19345915-TA,21-19345906-19345963-TATATATATGTC,21-19345918-19345927-TA,21-19345930-19345939-TA,21-19345930-19346017-TATATATATGTCTATATATATGTCTA,21-19345942-19345951-TA,21-19345954-19345965-TA,21-19345956-19345980-TATATATATGTC,21-19345968-19345977-TA,21-19345980-19345991-TA,21-19345982-19346006-TATATATATGTC,21-19345994-19346003-TA,21-19346006-19346023-TA;MOTIFS=TATATATGTCTA,TATATATATGTC,TCTA,A,TATGTCTATA,TA,TATATATATGTCTATATATATGTCTA;STRUC=<VC147312>	HPRC,HGSVC,1KG-ONT	Yes	1.616	Yes	NA,NA	NA	NA
chr21:19345752	563734	INS	615	0.8794	0.4542	10	NA	NA	NA	NA	NA	NA	NA	NA	NA	No	ID=21-19345440-19345450-A,21-19345530-19345552-TA,21-19345564-19345573-TA,21-19345596-19345605-TA,21-19345649-19345661-TCTA,21-19345693-19345702-TA,21-19345726-19345759-TATGTCTATA,21-19345742-19345809-TATATATGTCTA,21-19345752-19345761-TA,21-19345764-19345773-TA,21-19345776-19345785-TA,21-19345776-19345939-TATATATATGTCTATATATATGTCTA,21-19345788-19345797-TA,21-19345800-19345811-TA,21-19345802-19345826-TATATATATGTC,21-19345814-19345823-TA,21-19345826-19345837-TA,21-19345828-19345852-TATATATATGTC,21-19345840-19345849-TA,21-19345852-19345863-TA,21-19345854-19345878-TATATATATGTC,21-19345866-19345875-TA,21-19345878-19345889-TA,21-19345892-19345901-TA,21-19345904-19345915-TA,21-19345906-19345963-TATATATATGTC,21-19345918-19345927-TA,21-19345930-19345939-TA,21-19345930-19346017-TATATATATGTCTATATATATGTCTA,21-19345942-19345951-TA,21-19345954-19345965-TA,21-19345956-19345980-TATATATATGTC,21-19345968-19345977-TA,21-19345980-19345991-TA,21-19345982-19346006-TATATATATGTC,21-19345994-19346003-TA,21-19346006-19346023-TA;MOTIFS=TATATATGTCTA,TATATATATGTC,TCTA,A,TATGTCTATA,TA,TATATATATGTCTATATATATGTCTA;STRUC=<VC147312>	HPRC,HGSVC,1KG-ONT	Yes	1.616	Yes	NA,NA	NA	NA
chr21:19345753	563735	INS	540	0.8048	0.688	1	NA	NA	NA	NA	NA	NA	NA	NA	NA	No	ID=21-19345440-19345450-A,21-19345530-19345552-TA,21-19345564-19345573-TA,21-19345596-19345605-TA,21-19345649-19345661-TCTA,21-19345693-19345702-TA,21-19345726-19345759-TATGTCTATA,21-19345742-19345809-TATATATGTCTA,21-19345752-19345761-TA,21-19345764-19345773-TA,21-19345776-19345785-TA,21-19345776-19345939-TATATATATGTCTATATATATGTCTA,21-19345788-19345797-TA,21-19345800-19345811-TA,21-19345802-19345826-TATATATATGTC,21-19345814-19345823-TA,21-19345826-19345837-TA,21-19345828-19345852-TATATATATGTC,21-19345840-19345849-TA,21-19345852-19345863-TA,21-19345854-19345878-TATATATATGTC,21-19345866-19345875-TA,21-19345878-19345889-TA,21-19345892-19345901-TA,21-19345904-19345915-TA,21-19345906-19345963-TATATATATGTC,21-19345918-19345927-TA,21-19345930-19345939-TA,21-19345930-19346017-TATATATATGTCTATATATATGTCTA,21-19345942-19345951-TA,21-19345954-19345965-TA,21-19345956-19345980-TATATATATGTC,21-19345968-19345977-TA,21-19345980-19345991-TA,21-19345982-19346006-TATATATATGTC,21-19345994-19346003-TA,21-19346006-19346023-TA;MOTIFS=TATATATGTCTA,TATATATATGTC,TCTA,A,TATGTCTATA,TA,TATATATATGTCTATATATATGTCTA;STRUC=<VC147312>	HPRC,HGSVC,1KG-ONT	Yes	1.616	No	NA,NA	NA	NA
chr21:19345754	563737	INS	531	0.873	0.4685	29	NA	NA	NA	NA	NA	NA	NA	NA	NA	No	ID=21-19345440-19345450-A,21-19345530-19345552-TA,21-19345564-19345573-TA,21-19345596-19345605-TA,21-19345649-19345661-TCTA,21-19345693-19345702-TA,21-19345726-19345759-TATGTCTATA,21-19345742-19345809-TATATATGTCTA,21-19345752-19345761-TA,21-19345764-19345773-TA,21-19345776-19345785-TA,21-19345776-19345939-TATATATATGTCTATATATATGTCTA,21-19345788-19345797-TA,21-19345800-19345811-TA,21-19345802-19345826-TATATATATGTC,21-19345814-19345823-TA,21-19345826-19345837-TA,21-19345828-19345852-TATATATATGTC,21-19345840-19345849-TA,21-19345852-19345863-TA,21-19345854-19345878-TATATATATGTC,21-19345866-19345875-TA,21-19345878-19345889-TA,21-19345892-19345901-TA,21-19345904-19345915-TA,21-19345906-19345963-TATATATATGTC,21-19345918-19345927-TA,21-19345930-19345939-TA,21-19345930-19346017-TATATATATGTCTATATATATGTCTA,21-19345942-19345951-TA,21-19345954-19345965-TA,21-19345956-19345980-TATATATATGTC,21-19345968-19345977-TA,21-19345980-19345991-TA,21-19345982-19346006-TATATATATGTC,21-19345994-19346003-TA,21-19346006-19346023-TA;MOTIFS=TATATATGTCTA,TATATATATGTC,TCTA,A,TATGTCTATA,TA,TATATATATGTCTATATATATGTCTA;STRUC=<VC147312>	HPRC,HGSVC,1KG-ONT	Yes	1.616	Yes	NA,NA	NA	NA
chr21:19345754	563738	INS	372	0.7944	0.6926	2	NA	NA	NA	NA	NA	NA	NA	NA	NA	No	ID=21-19345440-19345450-A,21-19345530-19345552-TA,21-19345564-19345573-TA,21-19345596-19345605-TA,21-19345649-19345661-TCTA,21-19345693-19345702-TA,21-19345726-19345759-TATGTCTATA,21-19345742-19345809-TATATATGTCTA,21-19345752-19345761-TA,21-19345764-19345773-TA,21-19345776-19345785-TA,21-19345776-19345939-TATATATATGTCTATATATATGTCTA,21-19345788-19345797-TA,21-19345800-19345811-TA,21-19345802-19345826-TATATATATGTC,21-19345814-19345823-TA,21-19345826-19345837-TA,21-19345828-19345852-TATATATATGTC,21-19345840-19345849-TA,21-19345852-19345863-TA,21-19345854-19345878-TATATATATGTC,21-19345866-19345875-TA,21-19345878-19345889-TA,21-19345892-19345901-TA,21-19345904-19345915-TA,21-19345906-19345963-TATATATATGTC,21-19345918-19345927-TA,21-19345930-19345939-TA,21-19345930-19346017-TATATATATGTCTATATATATGTCTA,21-19345942-19345951-TA,21-19345954-19345965-TA,21-19345956-19345980-TATATATATGTC,21-19345968-19345977-TA,21-19345980-19345991-TA,21-19345982-19346006-TATATATATGTC,21-19345994-19346003-TA,21-19346006-19346023-TA;MOTIFS=TATATATGTCTA,TATATATATGTC,TCTA,A,TATGTCTATA,TA,TATATATATGTCTATATATATGTCTA;STRUC=<VC147312>	HPRC,HGSVC,1KG-ONT	Yes	1.616	No	NA,NA	NA	NA
chr21:19345756	563739	INS	574	0.8876	0.3985	52	NA	NA	NA	NA	NA	NA	NA	NA	NA	No	ID=21-19345440-19345450-A,21-19345530-19345552-TA,21-19345564-19345573-TA,21-19345596-19345605-TA,21-19345649-19345661-TCTA,21-19345693-19345702-TA,21-19345726-19345759-TATGTCTATA,21-19345742-19345809-TATATATGTCTA,21-19345752-19345761-TA,21-19345764-19345773-TA,21-19345776-19345785-TA,21-19345776-19345939-TATATATATGTCTATATATATGTCTA,21-19345788-19345797-TA,21-19345800-19345811-TA,21-19345802-19345826-TATATATATGTC,21-19345814-19345823-TA,21-19345826-19345837-TA,21-19345828-19345852-TATATATATGTC,21-19345840-19345849-TA,21-19345852-19345863-TA,21-19345854-19345878-TATATATATGTC,21-19345866-19345875-TA,21-19345878-19345889-TA,21-19345892-19345901-TA,21-19345904-19345915-TA,21-19345906-19345963-TATATATATGTC,21-19345918-19345927-TA,21-19345930-19345939-TA,21-19345930-19346017-TATATATATGTCTATATATATGTCTA,21-19345942-19345951-TA,21-19345954-19345965-TA,21-19345956-19345980-TATATATATGTC,21-19345968-19345977-TA,21-19345980-19345991-TA,21-19345982-19346006-TATATATATGTC,21-19345994-19346003-TA,21-19346006-19346023-TA;MOTIFS=TATATATGTCTA,TATATATATGTC,TCTA,A,TATGTCTATA,TA,TATATATATGTCTATATATATGTCTA;STRUC=<VC147312>	HPRC,HGSVC,1KG-ONT	Yes	1.616	Yes	NA,NA	NA	NA
chr21:19345756	563740	INS	438	0.9062	0.353	20	NA	NA	NA	NA	NA	NA	NA	NA	NA	No	ID=21-19345440-19345450-A,21-19345530-19345552-TA,21-19345564-19345573-TA,21-19345596-19345605-TA,21-19345649-19345661-TCTA,21-19345693-19345702-TA,21-19345726-19345759-TATGTCTATA,21-19345742-19345809-TATATATGTCTA,21-19345752-19345761-TA,21-19345764-19345773-TA,21-19345776-19345785-TA,21-19345776-19345939-TATATATATGTCTATATATATGTCTA,21-19345788-19345797-TA,21-19345800-19345811-TA,21-19345802-19345826-TATATATATGTC,21-19345814-19345823-TA,21-19345826-19345837-TA,21-19345828-19345852-TATATATATGTC,21-19345840-19345849-TA,21-19345852-19345863-TA,21-19345854-19345878-TATATATATGTC,21-19345866-19345875-TA,21-19345878-19345889-TA,21-19345892-19345901-TA,21-19345904-19345915-TA,21-19345906-19345963-TATATATATGTC,21-19345918-19345927-TA,21-19345930-19345939-TA,21-19345930-19346017-TATATATATGTCTATATATATGTCTA,21-19345942-19345951-TA,21-19345954-19345965-TA,21-19345956-19345980-TATATATATGTC,21-19345968-19345977-TA,21-19345980-19345991-TA,21-19345982-19346006-TATATATATGTC,21-19345994-19346003-TA,21-19346006-19346023-TA;MOTIFS=TATATATGTCTA,TATATATATGTC,TCTA,A,TATGTCTATA,TA,TATATATATGTCTATATATATGTCTA;STRUC=<VC147312>	HPRC,HGSVC,1KG-ONT	Yes	1.616	Yes	NA,NA	NA	NA
chr21:19345756	563741	INS	470	0.8492	0.609	124	NA	NA	NA	NA	NA	NA	NA	NA	NA	No	ID=21-19345440-19345450-A,21-19345530-19345552-TA,21-19345564-19345573-TA,21-19345596-19345605-TA,21-19345649-19345661-TCTA,21-19345693-19345702-TA,21-19345726-19345759-TATGTCTATA,21-19345742-19345809-TATATATGTCTA,21-19345752-19345761-TA,21-19345764-19345773-TA,21-19345776-19345785-TA,21-19345776-19345939-TATATATATGTCTATATATATGTCTA,21-19345788-19345797-TA,21-19345800-19345811-TA,21-19345802-19345826-TATATATATGTC,21-19345814-19345823-TA,21-19345826-19345837-TA,21-19345828-19345852-TATATATATGTC,21-19345840-19345849-TA,21-19345852-19345863-TA,21-19345854-19345878-TATATATATGTC,21-19345866-19345875-TA,21-19345878-19345889-TA,21-19345892-19345901-TA,21-19345904-19345915-TA,21-19345906-19345963-TATATATATGTC,21-19345918-19345927-TA,21-19345930-19345939-TA,21-19345930-19346017-TATATATATGTCTATATATATGTCTA,21-19345942-19345951-TA,21-19345954-19345965-TA,21-19345956-19345980-TATATATATGTC,21-19345968-19345977-TA,21-19345980-19345991-TA,21-19345982-19346006-TATATATATGTC,21-19345994-19346003-TA,21-19346006-19346023-TA;MOTIFS=TATATATGTCTA,TATATATATGTC,TCTA,A,TATGTCTATA,TA,TATATATATGTCTATATATATGTCTA;STRUC=<VC147312>	HPRC,HGSVC,1KG-ONT	Yes	1.616	Yes	NA,NA	NA	NA
chr21:19345758	563742	INS	50	0.826	0.6516	1	NA	NA	NA	NA	NA	NA	NA	NA	NA	No	ID=21-19345440-19345450-A,21-19345530-19345552-TA,21-19345564-19345573-TA,21-19345596-19345605-TA,21-19345649-19345661-TCTA,21-19345693-19345702-TA,21-19345726-19345759-TATGTCTATA,21-19345742-19345809-TATATATGTCTA,21-19345752-19345761-TA,21-19345764-19345773-TA,21-19345776-19345785-TA,21-19345776-19345939-TATATATATGTCTATATATATGTCTA,21-19345788-19345797-TA,21-19345800-19345811-TA,21-19345802-19345826-TATATATATGTC,21-19345814-19345823-TA,21-19345826-19345837-TA,21-19345828-19345852-TATATATATGTC,21-19345840-19345849-TA,21-19345852-19345863-TA,21-19345854-19345878-TATATATATGTC,21-19345866-19345875-TA,21-19345878-19345889-TA,21-19345892-19345901-TA,21-19345904-19345915-TA,21-19345906-19345963-TATATATATGTC,21-19345918-19345927-TA,21-19345930-19345939-TA,21-19345930-19346017-TATATATATGTCTATATATATGTCTA,21-19345942-19345951-TA,21-19345954-19345965-TA,21-19345956-19345980-TATATATATGTC,21-19345968-19345977-TA,21-19345980-19345991-TA,21-19345982-19346006-TATATATATGTC,21-19345994-19346003-TA,21-19346006-19346023-TA;MOTIFS=TATATATGTCTA,TATATATATGTC,TCTA,A,TATGTCTATA,TA,TATATATATGTCTATATATATGTCTA;STRUC=<VC147312>	HPRC,HGSVC	Yes	1.616	Yes	NA,NA	NA	NA
chr21:19345804	563744	INS	471	0.9271	0.2758	5	NA	NA	NA	NA	NA	NA	NA	NA	NA	No	ID=21-19345440-19345450-A,21-19345530-19345552-TA,21-19345564-19345573-TA,21-19345596-19345605-TA,21-19345649-19345661-TCTA,21-19345693-19345702-TA,21-19345726-19345759-TATGTCTATA,21-19345742-19345809-TATATATGTCTA,21-19345752-19345761-TA,21-19345764-19345773-TA,21-19345776-19345785-TA,21-19345776-19345939-TATATATATGTCTATATATATGTCTA,21-19345788-19345797-TA,21-19345800-19345811-TA,21-19345802-19345826-TATATATATGTC,21-19345814-19345823-TA,21-19345826-19345837-TA,21-19345828-19345852-TATATATATGTC,21-19345840-19345849-TA,21-19345852-19345863-TA,21-19345854-19345878-TATATATATGTC,21-19345866-19345875-TA,21-19345878-19345889-TA,21-19345892-19345901-TA,21-19345904-19345915-TA,21-19345906-19345963-TATATATATGTC,21-19345918-19345927-TA,21-19345930-19345939-TA,21-19345930-19346017-TATATATATGTCTATATATATGTCTA,21-19345942-19345951-TA,21-19345954-19345965-TA,21-19345956-19345980-TATATATATGTC,21-19345968-19345977-TA,21-19345980-19345991-TA,21-19345982-19346006-TATATATATGTC,21-19345994-19346003-TA,21-19346006-19346023-TA;MOTIFS=TATATATGTCTA,TATATATATGTC,TCTA,A,TATGTCTATA,TA,TATATATATGTCTATATATATGTCTA;STRUC=<VC147312>	HPRC,HGSVC,1KG-ONT	Yes	1.616	Yes	NA,NA	NA	NA
chr21:19345804	563745	INS	497	0.847	0.5541	163	NA	NA	NA	NA	NA	NA	NA	NA	NA	No	ID=21-19345440-19345450-A,21-19345530-19345552-TA,21-19345564-19345573-TA,21-19345596-19345605-TA,21-19345649-19345661-TCTA,21-19345693-19345702-TA,21-19345726-19345759-TATGTCTATA,21-19345742-19345809-TATATATGTCTA,21-19345752-19345761-TA,21-19345764-19345773-TA,21-19345776-19345785-TA,21-19345776-19345939-TATATATATGTCTATATATATGTCTA,21-19345788-19345797-TA,21-19345800-19345811-TA,21-19345802-19345826-TATATATATGTC,21-19345814-19345823-TA,21-19345826-19345837-TA,21-19345828-19345852-TATATATATGTC,21-19345840-19345849-TA,21-19345852-19345863-TA,21-19345854-19345878-TATATATATGTC,21-19345866-19345875-TA,21-19345878-19345889-TA,21-19345892-19345901-TA,21-19345904-19345915-TA,21-19345906-19345963-TATATATATGTC,21-19345918-19345927-TA,21-19345930-19345939-TA,21-19345930-19346017-TATATATATGTCTATATATATGTCTA,21-19345942-19345951-TA,21-19345954-19345965-TA,21-19345956-19345980-TATATATATGTC,21-19345968-19345977-TA,21-19345980-19345991-TA,21-19345982-19346006-TATATATATGTC,21-19345994-19346003-TA,21-19346006-19346023-TA;MOTIFS=TATATATGTCTA,TATATATATGTC,TCTA,A,TATGTCTATA,TA,TATATATATGTCTATATATATGTCTA;STRUC=<VC147312>	HPRC,HGSVC,1KG-ONT	Yes	1.616	Yes	NA,NA	NA	NA
chr21:19345983	563756	INS	105	0.8206	0.6872	1	NA	NA	NA	NA	NA	NA	NA	NA	NA	No	ID=21-19345440-19345450-A,21-19345530-19345552-TA,21-19345564-19345573-TA,21-19345596-19345605-TA,21-19345649-19345661-TCTA,21-19345693-19345702-TA,21-19345726-19345759-TATGTCTATA,21-19345742-19345809-TATATATGTCTA,21-19345752-19345761-TA,21-19345764-19345773-TA,21-19345776-19345785-TA,21-19345776-19345939-TATATATATGTCTATATATATGTCTA,21-19345788-19345797-TA,21-19345800-19345811-TA,21-19345802-19345826-TATATATATGTC,21-19345814-19345823-TA,21-19345826-19345837-TA,21-19345828-19345852-TATATATATGTC,21-19345840-19345849-TA,21-19345852-19345863-TA,21-19345854-19345878-TATATATATGTC,21-19345866-19345875-TA,21-19345878-19345889-TA,21-19345892-19345901-TA,21-19345904-19345915-TA,21-19345906-19345963-TATATATATGTC,21-19345918-19345927-TA,21-19345930-19345939-TA,21-19345930-19346017-TATATATATGTCTATATATATGTCTA,21-19345942-19345951-TA,21-19345954-19345965-TA,21-19345956-19345980-TATATATATGTC,21-19345968-19345977-TA,21-19345980-19345991-TA,21-19345982-19346006-TATATATATGTC,21-19345994-19346003-TA,21-19346006-19346023-TA;MOTIFS=TATATATGTCTA,TATATATATGTC,TCTA,A,TATGTCTATA,TA,TATATATATGTCTATATATATGTCTA;STRUC=<VC147312>	HPRC,HGSVC,1KG-ONT	No	1.616	No	NA,NA	NA	NA
chr21:19367519	563766	INS	52	0.9374	0.3993	1	NA	NA	NA	NA	NA	NA	NA	NA	NA	No	ID=21-19367505-19367515-AC;MOTIFS=AC;STRUC=(AC)n	HPRC	No	1.616	Yes	NA,NA	NA	NA
chr21:19374378	563767	INS	339	0.9305	0.2698	37	NA	NA	NA	NA	NA	NA	NA	NA	NA	No	NA	HGSVC,1KG-ONT	Yes	1.616	Yes	NA,NA	NA	NA
chr21:19401325	563768	DEL	110	0.8806	0.4402	1	NA	NA	NA	NA	NA	NA	NA	NA	NA	No	NA	NA	No	1.547	No	NA,NA	NA	NA
chr21:19432310	563769	INS	79	0.8013	0.6839	9	NA	NA	NA	NA	NA	NA	NA	NA	NA	No	NA	HGSVC,1KG-ONT	Yes	4.55	Yes	NA,NA	NA	NA
chr21:19435771	563770	INS	114	0.9533	0.3864	2	NA	NA	NA	NA	NA	NA	NA	NA	NA	No	NA	HPRC	Yes	1.908	Yes	NA,NA	NA	NA
chr21:19444479	563771	DEL	50	0.8467	0.6381	1	NA	NA	NA	NA	NA	NA	NA	NA	NA	No	NA	NA	No	0.8	No	NA,NA	NA	NA
chr21:19464613	563772	DEL	6396	0.9585	0.1767	253	NA	NA	NA	NA	NA	NA	NA	NA	NA	No	ID=21-19469635-19469647-ATA,21-19470423-19470432-TCT,21-19470467-19470478-A;MOTIFS=TCT,ATA,A;STRUC=<VC147321>	HPRC,HGSVC,1KG-ONT	Yes	0.396	Yes	NA,NA	NA	NA
chr21:19547888	563773	INS	336	0.8992	0.3482	1	NA	NA	NA	NA	NA	NA	NA	NA	NA	No	NA	NA	Yes	3.322	No	NA,NA	NA	NA
chr21:19550804	563774	DEL	390	0.8316	0.605	1	NA	NA	NA	NA	NA	NA	NA	NA	NA	No	ID=21-19551112-19551126-TAGG;MOTIFS=TAGG;STRUC=<TR2211465>,ID=21-19551133-19551173-TAGA;MOTIFS=TAGA;STRUC=(TAGA)n	NA	Yes	4.573	No	NA,NA	NA	NA
chr21:19572393	563775	DEL	50	0.8321	0.6627	108	NA	NA	NA	NA	NA	NA	NA	NA	NA	No	ID=21-19572357-19572367-CT,21-19572376-19572401-TC,21-19572394-19572402-TCTG,21-19572402-19572413-TC;MOTIFS=TC,CT,TCTG;STRUC=<VC147335>,ID=21-19572417-19572463-CA;MOTIFS=CA;STRUC=<TR2211495>	HPRC,HGSVC,1KG-ONT	No	0.575	Yes	NA,NA	NA	NA
chr21:19619924	563776	INS	652	0.8493	0.5804	1	NA	NA	NA	NA	NA	NA	NA	NA	NA	No	NA	NA	No	4.55	Yes	NA,NA	NA	NA
chr21:19682750	563778	INS	320	0.872	0.4676	2	NA	NA	NA	NA	NA	NA	NA	NA	NA	No	NA	NA	Yes	1.616	No	NA,NA	NA	NA
chr21:19685763	563779	DEL	159	0.8423	0.5631	6	NA	NA	NA	NA	NA	NA	NA	NA	NA	No	NA	NA	Yes	0.395	Yes	NA,NA	NA	NA
chr21:19700261	563780	DEL	444	0.8199	0.6524	1	NA	NA	NA	NA	NA	NA	NA	NA	NA	No	NA	NA	Yes	0.31	No	NA,NA	NA	NA
chr21:19700579	563781	INS	322	0.9677	0.1431	1	NA	NA	NA	NA	NA	NA	NA	NA	NA	No	NA	NA	Yes	4.801	No	NA,NA	NA	NA
chr21:19723010	563782	DEL	157	0.821	0.6541	1	NA	NA	NA	NA	NA	NA	NA	NA	NA	No	NA	NA	Yes	1.369	No	NA,NA	NA	NA
chr21:19773170	563783	DEL	112	0.9025	0.3758	21	NA	NA	NA	NA	NA	NA	NA	NA	NA	No	ID=21-19773149-19773156-A,21-19773155-19773171-AT,21-19773194-19773203-TG,21-19773213-19773223-AT,21-19773239-19773248-AT,21-19773251-19773260-AT,21-19773266-19773283-TG,21-19773282-19773302-TA,21-19773307-19773316-AT,21-19773319-19773328-AT,21-19773334-19773353-TG,21-19773352-19773397-TA;MOTIFS=AT,TA,TG,A;STRUC=<VC147358>	HPRC,HGSVC	No	0.98	Yes	NA,NA	NA	NA
chr21:19773174	563784	DEL	120	0.9426	0.2386	486	NA	NA	NA	NA	NA	NA	NA	NA	NA	No	ID=21-19773149-19773156-A,21-19773155-19773171-AT,21-19773194-19773203-TG,21-19773213-19773223-AT,21-19773239-19773248-AT,21-19773251-19773260-AT,21-19773266-19773283-TG,21-19773282-19773302-TA,21-19773307-19773316-AT,21-19773319-19773328-AT,21-19773334-19773353-TG,21-19773352-19773397-TA;MOTIFS=AT,TA,TG,A;STRUC=<VC147358>	HPRC,HGSVC	No	0.98	Yes	NA,NA	NA	NA
chr21:19773178	563785	DEL	130	0.8307	0.6455	19	NA	NA	NA	NA	NA	NA	NA	NA	NA	No	ID=21-19773149-19773156-A,21-19773155-19773171-AT,21-19773194-19773203-TG,21-19773213-19773223-AT,21-19773239-19773248-AT,21-19773251-19773260-AT,21-19773266-19773283-TG,21-19773282-19773302-TA,21-19773307-19773316-AT,21-19773319-19773328-AT,21-19773334-19773353-TG,21-19773352-19773397-TA;MOTIFS=AT,TA,TG,A;STRUC=<VC147358>	HPRC,HGSVC	No	0.876	Yes	NA,NA	NA	NA
chr21:19773198	563786	DEL	96	0.8445	0.639	11	NA	NA	NA	NA	NA	NA	NA	NA	NA	No	ID=21-19773149-19773156-A,21-19773155-19773171-AT,21-19773194-19773203-TG,21-19773213-19773223-AT,21-19773239-19773248-AT,21-19773251-19773260-AT,21-19773266-19773283-TG,21-19773282-19773302-TA,21-19773307-19773316-AT,21-19773319-19773328-AT,21-19773334-19773353-TG,21-19773352-19773397-TA;MOTIFS=AT,TA,TG,A;STRUC=<VC147358>	HPRC,HGSVC,1KG-ONT	No	1.181	Yes	NA,NA	NA	NA
chr21:19773202	563787	DEL	108	0.8513	0.5746	59	NA	NA	NA	NA	NA	NA	NA	NA	NA	No	ID=21-19773149-19773156-A,21-19773155-19773171-AT,21-19773194-19773203-TG,21-19773213-19773223-AT,21-19773239-19773248-AT,21-19773251-19773260-AT,21-19773266-19773283-TG,21-19773282-19773302-TA,21-19773307-19773316-AT,21-19773319-19773328-AT,21-19773334-19773353-TG,21-19773352-19773397-TA;MOTIFS=AT,TA,TG,A;STRUC=<VC147358>	HPRC,HGSVC	No	0.828	Yes	NA,NA	NA	NA
chr21:19773224	563788	DEL	70	0.8949	0.379	157	NA	NA	NA	NA	NA	NA	NA	NA	NA	No	ID=21-19773149-19773156-A,21-19773155-19773171-AT,21-19773194-19773203-TG,21-19773213-19773223-AT,21-19773239-19773248-AT,21-19773251-19773260-AT,21-19773266-19773283-TG,21-19773282-19773302-TA,21-19773307-19773316-AT,21-19773319-19773328-AT,21-19773334-19773353-TG,21-19773352-19773397-TA;MOTIFS=AT,TA,TG,A;STRUC=<VC147358>	HPRC,HGSVC,1KG-ONT	No	1.181	Yes	NA,NA	NA	NA
chr21:19773235	563789	DEL	134	0.8769	0.4357	6	NA	NA	NA	NA	NA	NA	NA	NA	NA	No	ID=21-19773149-19773156-A,21-19773155-19773171-AT,21-19773194-19773203-TG,21-19773213-19773223-AT,21-19773239-19773248-AT,21-19773251-19773260-AT,21-19773266-19773283-TG,21-19773282-19773302-TA,21-19773307-19773316-AT,21-19773319-19773328-AT,21-19773334-19773353-TG,21-19773352-19773397-TA;MOTIFS=AT,TA,TG,A;STRUC=<VC147358>	HPRC,HGSVC	No	1.289	Yes	NA,NA	NA	NA
chr21:19773265	563791	DEL	66	0.8854	0.4295	187	NA	NA	NA	NA	NA	NA	NA	NA	NA	No	ID=21-19773149-19773156-A,21-19773155-19773171-AT,21-19773194-19773203-TG,21-19773213-19773223-AT,21-19773239-19773248-AT,21-19773251-19773260-AT,21-19773266-19773283-TG,21-19773282-19773302-TA,21-19773307-19773316-AT,21-19773319-19773328-AT,21-19773334-19773353-TG,21-19773352-19773397-TA;MOTIFS=AT,TA,TG,A;STRUC=<VC147358>	HPRC,HGSVC,1KG-ONT	Yes	1.242	Yes	NA,NA	NA	NA
chr21:19773278	563792	DEL	56	0.8842	0.4202	4	NA	NA	NA	NA	NA	NA	NA	NA	NA	No	ID=21-19773149-19773156-A,21-19773155-19773171-AT,21-19773194-19773203-TG,21-19773213-19773223-AT,21-19773239-19773248-AT,21-19773251-19773260-AT,21-19773266-19773283-TG,21-19773282-19773302-TA,21-19773307-19773316-AT,21-19773319-19773328-AT,21-19773334-19773353-TG,21-19773352-19773397-TA;MOTIFS=AT,TA,TG,A;STRUC=<VC147358>	HPRC,HGSVC,1KG-ONT	Yes	0.272	Yes	NA,NA	NA	NA
chr21:19773282	563793	DEL	72	0.9327	0.2605	42	NA	NA	NA	NA	NA	NA	NA	NA	NA	No	ID=21-19773149-19773156-A,21-19773155-19773171-AT,21-19773194-19773203-TG,21-19773213-19773223-AT,21-19773239-19773248-AT,21-19773251-19773260-AT,21-19773266-19773283-TG,21-19773282-19773302-TA,21-19773307-19773316-AT,21-19773319-19773328-AT,21-19773334-19773353-TG,21-19773352-19773397-TA;MOTIFS=AT,TA,TG,A;STRUC=<VC147358>	HPRC,HGSVC,1KG-ONT	Yes	1.289	Yes	NA,NA	NA	NA
chr21:19773282	563794	DEL	76	0.9155	0.362	78	NA	NA	NA	NA	NA	NA	NA	NA	NA	No	ID=21-19773149-19773156-A,21-19773155-19773171-AT,21-19773194-19773203-TG,21-19773213-19773223-AT,21-19773239-19773248-AT,21-19773251-19773260-AT,21-19773266-19773283-TG,21-19773282-19773302-TA,21-19773307-19773316-AT,21-19773319-19773328-AT,21-19773334-19773353-TG,21-19773352-19773397-TA;MOTIFS=AT,TA,TG,A;STRUC=<VC147358>	HPRC,HGSVC,1KG-ONT	Yes	1.289	Yes	NA,NA	NA	NA
chr21:19773282	563795	DEL	84	0.8326	0.648	308	NA	NA	NA	NA	NA	NA	NA	NA	NA	No	ID=21-19773149-19773156-A,21-19773155-19773171-AT,21-19773194-19773203-TG,21-19773213-19773223-AT,21-19773239-19773248-AT,21-19773251-19773260-AT,21-19773266-19773283-TG,21-19773282-19773302-TA,21-19773307-19773316-AT,21-19773319-19773328-AT,21-19773334-19773353-TG,21-19773352-19773397-TA;MOTIFS=AT,TA,TG,A;STRUC=<VC147358>	HPRC,HGSVC,1KG-ONT	Yes	1.289	Yes	NA,NA	NA	NA
chr21:19773282	563796	DEL	90	0.9556	0.2104	155	NA	NA	NA	NA	NA	NA	NA	NA	NA	No	ID=21-19773149-19773156-A,21-19773155-19773171-AT,21-19773194-19773203-TG,21-19773213-19773223-AT,21-19773239-19773248-AT,21-19773251-19773260-AT,21-19773266-19773283-TG,21-19773282-19773302-TA,21-19773307-19773316-AT,21-19773319-19773328-AT,21-19773334-19773353-TG,21-19773352-19773397-TA;MOTIFS=AT,TA,TG,A;STRUC=<VC147358>	HPRC,HGSVC,1KG-ONT	Yes	1.289	Yes	NA,NA	NA	NA
chr21:19773288	563797	DEL	64	0.8632	0.5172	68	NA	NA	NA	NA	NA	NA	NA	NA	NA	No	ID=21-19773149-19773156-A,21-19773155-19773171-AT,21-19773194-19773203-TG,21-19773213-19773223-AT,21-19773239-19773248-AT,21-19773251-19773260-AT,21-19773266-19773283-TG,21-19773282-19773302-TA,21-19773307-19773316-AT,21-19773319-19773328-AT,21-19773334-19773353-TG,21-19773352-19773397-TA;MOTIFS=AT,TA,TG,A;STRUC=<VC147358>	HPRC,HGSVC,1KG-ONT	Yes	1.289	Yes	NA,NA	NA	NA
chr21:19773292	563798	DEL	60	0.8324	0.6269	17	NA	NA	NA	NA	NA	NA	NA	NA	NA	No	ID=21-19773149-19773156-A,21-19773155-19773171-AT,21-19773194-19773203-TG,21-19773213-19773223-AT,21-19773239-19773248-AT,21-19773251-19773260-AT,21-19773266-19773283-TG,21-19773282-19773302-TA,21-19773307-19773316-AT,21-19773319-19773328-AT,21-19773334-19773353-TG,21-19773352-19773397-TA;MOTIFS=AT,TA,TG,A;STRUC=<VC147358>	HPRC,HGSVC,1KG-ONT	Yes	1.289	No	NA,NA	NA	NA
chr21:19773296	563799	DEL	56	0.8271	0.6298	7	NA	NA	NA	NA	NA	NA	NA	NA	NA	No	ID=21-19773149-19773156-A,21-19773155-19773171-AT,21-19773194-19773203-TG,21-19773213-19773223-AT,21-19773239-19773248-AT,21-19773251-19773260-AT,21-19773266-19773283-TG,21-19773282-19773302-TA,21-19773307-19773316-AT,21-19773319-19773328-AT,21-19773334-19773353-TG,21-19773352-19773397-TA;MOTIFS=AT,TA,TG,A;STRUC=<VC147358>	HPRC,HGSVC,1KG-ONT	Yes	1.289	Yes	NA,NA	NA	NA
chr21:19773447	563800	INS	63	0.8664	0.473	1	NA	NA	NA	NA	NA	NA	NA	NA	NA	No	NA	NA	Yes	1.616	No	NA,NA	NA	NA
chr21:19776041	563801	INS	78	0.9076	0.3489	20	NA	NA	NA	NA	NA	NA	NA	NA	NA	No	NA	HPRC,1KG-ONT	Yes	1.616	Yes	NA,NA	NA	NA
chr21:19817385	563802	INS	116	0.8317	0.6261	1	NA	NA	NA	NA	NA	NA	NA	NA	NA	No	NA	NA	No	12.06	No	NA,NA	NA	NA
chr21:19884332	563803	INS	358	0.8136	0.6456	95	NA	NA	NA	NA	NA	NA	NA	NA	NA	No	NA	HPRC,HGSVC,1KG-ONT	Yes	1.908	Yes	NA,NA	NA	NA
chr21:19884332	563804	INS	320	0.9046	0.3771	21	NA	NA	NA	NA	NA	NA	NA	NA	NA	No	NA	HPRC,HGSVC,1KG-ONT	Yes	1.908	Yes	NA,NA	NA	NA
chr21:19884332	563805	INS	340	0.9169	0.3016	165	NA	NA	NA	NA	NA	NA	NA	NA	NA	No	NA	HPRC,HGSVC,1KG-ONT	Yes	1.908	Yes	NA,NA	NA	NA
chr21:19952210	563807	INS	327	0.9901	0.0272	274	NA	NA	NA	NA	NA	NA	NA	NA	NA	No	NA	HPRC,HGSVC,1KG-ONT	Yes	1.908	Yes	NA,NA	NA	NA
chr21:19970451	563808	DEL	340	0.8681	0.5182	1	NA	NA	NA	NA	NA	NA	NA	NA	NA	No	NA	NA	Yes	0.44	No	NA,NA	NA	NA
chr21:20017651	563809	INS	80	0.9004	0.3714	123	NA	NA	NA	NA	NA	NA	NA	NA	NA	No	NA	HPRC,HGSVC,1KG-ONT	Yes	4.651	Yes	NA,NA	NA	NA
chr21:20052381	563810	INS	322	0.9262	0.2983	1	NA	NA	NA	NA	NA	NA	NA	NA	NA	No	NA	NA	Yes	2.538	No	NA,NA	NA	NA
chr21:20053320	563811	INS	331	0.942	0.249	1	NA	NA	NA	NA	NA	NA	NA	NA	NA	No	NA	HGSVC	Yes	7.154	No	NA,NA	NA	NA
chr21:20073368	563812	INS	346	0.8382	0.6751	1	NA	NA	NA	NA	NA	NA	NA	NA	NA	No	NA	NA	Yes	1.616	No	NA,NA	NA	NA
chr21:20075833	563813	INS	280	0.8787	0.4521	17	NA	NA	NA	NA	NA	NA	NA	NA	NA	No	NA	NA	Yes	1.616	Yes	NA,NA	NA	NA
chr21:20129069	563814	INS	326	0.9619	0.1772	1	NA	NA	NA	NA	NA	NA	NA	NA	NA	No	NA	NA	Yes	4.225	No	NA,NA	NA	NA
chr21:20136098	563815	INS	316	0.9863	0.1042	2	NA	NA	NA	NA	NA	NA	NA	NA	NA	No	NA	HPRC,HGSVC,1KG-ONT	Yes	4.593	Yes	NA,NA	NA	NA
chr21:20142797	563816	INS	321	0.9566	0.2308	16	NA	NA	NA	NA	NA	NA	NA	NA	NA	No	ID=21-20142638-20142671-TTA,21-20142808-20142817-CCA;MOTIFS=TTA,CCA;STRUC=<VC147396>	HPRC,HGSVC,1KG-ONT	No	0.692	Yes	NA,NA	NA	NA
chr21:20142806	563817	INS	315	0.9901	0.037	1066	NA	NA	NA	NA	NA	NA	NA	NA	NA	No	ID=21-20142638-20142671-TTA,21-20142808-20142817-CCA;MOTIFS=TTA,CCA;STRUC=<VC147396>	HPRC,HGSVC,1KG-ONT	No	0.03	Yes	NA,NA	NA	NA
chr21:20188818	563818	INS	58	0.8615	0.5141	2	NA	NA	NA	NA	NA	NA	NA	NA	NA	No	ID=21-20188630-20188639-A,21-20188786-20188805-CAAA,21-20188804-20188820-AT,21-20188839-20188851-TA;MOTIFS=AT,CAAA,TA,A;STRUC=<VC147399>	NA	No	2.538	No	NA,NA	NA	NA
chr21:20188818	563819	INS	55	0.8628	0.5254	1	NA	NA	NA	NA	NA	NA	NA	NA	NA	No	ID=21-20188630-20188639-A,21-20188786-20188805-CAAA,21-20188804-20188820-AT,21-20188839-20188851-TA;MOTIFS=AT,CAAA,TA,A;STRUC=<VC147399>	NA	No	2.538	No	NA,NA	NA	NA
chr21:20213880	563820	DEL	173	0.8441	0.5884	379	NA	NA	NA	NA	NA	NA	NA	NA	NA	No	ID=21-20213844-20213854-TA,21-20213860-20213912-TA;MOTIFS=TA;STRUC=<VC147400>	HPRC,HGSVC,1KG-ONT	No	0.495	Yes	NA,NA	NA	NA
chr21:20226408	563821	DEL	54	0.8877	0.3901	1	NA	NA	NA	NA	NA	NA	NA	NA	NA	No	ID=21-20226266-20226276-GTG,21-20226411-20226429-GAAA,21-20226428-20226479-AGAA,21-20226478-20226543-AGAA;MOTIFS=AGAA,GAAA,GTG;STRUC=<VC147402>	NA	No	1.147	No	NA,NA	NA	NA
chr21:20226408	563822	DEL	112	0.8715	0.4865	213	NA	NA	NA	NA	NA	NA	NA	NA	NA	No	ID=21-20226266-20226276-GTG,21-20226411-20226429-GAAA,21-20226428-20226479-AGAA,21-20226478-20226543-AGAA;MOTIFS=AGAA,GAAA,GTG;STRUC=<VC147402>	HPRC,HGSVC,1KG-ONT	No	1.15	Yes	NA,NA	NA	NA
chr21:20226428	563823	DEL	58	0.8602	0.5232	1	NA	NA	NA	NA	NA	NA	NA	NA	NA	No	ID=21-20226266-20226276-GTG,21-20226411-20226429-GAAA,21-20226428-20226479-AGAA,21-20226478-20226543-AGAA;MOTIFS=AGAA,GAAA,GTG;STRUC=<VC147402>	NA	No	1.15	No	NA,NA	NA	NA
chr21:20226461	563824	DEL	101	0.877	0.4407	19	NA	NA	NA	NA	NA	NA	NA	NA	NA	No	ID=21-20226266-20226276-GTG,21-20226411-20226429-GAAA,21-20226428-20226479-AGAA,21-20226478-20226543-AGAA;MOTIFS=AGAA,GAAA,GTG;STRUC=<VC147402>	HPRC,HGSVC,1KG-ONT	No	1.184	Yes	NA,NA	NA	NA
chr21:20226469	563825	DEL	93	0.8585	0.5131	42	NA	NA	NA	NA	NA	NA	NA	NA	NA	No	ID=21-20226266-20226276-GTG,21-20226411-20226429-GAAA,21-20226428-20226479-AGAA,21-20226478-20226543-AGAA;MOTIFS=AGAA,GAAA,GTG;STRUC=<VC147402>	HPRC,HGSVC,1KG-ONT	No	1.184	Yes	NA,NA	NA	NA
chr21:20226480	563826	DEL	86	0.8806	0.4167	7	NA	NA	NA	NA	NA	NA	NA	NA	NA	No	ID=21-20226266-20226276-GTG,21-20226411-20226429-GAAA,21-20226428-20226479-AGAA,21-20226478-20226543-AGAA;MOTIFS=AGAA,GAAA,GTG;STRUC=<VC147402>	HPRC,HGSVC,1KG-ONT	No	1.2	Yes	NA,NA	NA	NA
chr21:20226481	563827	DEL	81	0.8181	0.6522	4	NA	NA	NA	NA	NA	NA	NA	NA	NA	No	ID=21-20226266-20226276-GTG,21-20226411-20226429-GAAA,21-20226428-20226479-AGAA,21-20226478-20226543-AGAA;MOTIFS=AGAA,GAAA,GTG;STRUC=<VC147402>	HPRC,HGSVC,1KG-ONT	No	1.184	Yes	NA,NA	NA	NA
chr21:20226495	563828	DEL	67	0.8781	0.4768	3	NA	NA	NA	NA	NA	NA	NA	NA	NA	No	ID=21-20226266-20226276-GTG,21-20226411-20226429-GAAA,21-20226428-20226479-AGAA,21-20226478-20226543-AGAA;MOTIFS=AGAA,GAAA,GTG;STRUC=<VC147402>	HGSVC	No	1.184	Yes	NA,NA	NA	NA
chr21:20226501	563829	DEL	59	0.8483	0.5571	1	NA	NA	NA	NA	NA	NA	NA	NA	NA	No	ID=21-20226266-20226276-GTG,21-20226411-20226429-GAAA,21-20226428-20226479-AGAA,21-20226478-20226543-AGAA;MOTIFS=AGAA,GAAA,GTG;STRUC=<VC147402>	NA	No	1.178	No	NA,NA	NA	NA
chr21:20231466	563830	INS	313	0.9463	0.2198	2	NA	NA	NA	NA	NA	NA	NA	NA	NA	No	NA	HGSVC	Yes	4.427	No	NA,NA	NA	NA
chr21:20231466	563831	INS	332	0.9281	0.2891	7	NA	NA	NA	NA	NA	NA	NA	NA	NA	No	NA	HGSVC	Yes	4.427	Yes	NA,NA	NA	NA
chr21:20249595	563833	DEL	2118	0.9776	0.1441	83	NA	NA	NA	NA	NA	NA	NA	NA	NA	No	ID=21-20249709-20249719-A;MOTIFS=A;STRUC=<TR2212482>,ID=21-20250203-20250212-TAT;MOTIFS=TAT;STRUC=<TR2212483>,ID=21-20250839-20250853-TTAT;MOTIFS=TTAT;STRUC=<TR2212484>,ID=21-20251006-20251020-T;MOTIFS=T;STRUC=(T)n,ID=21-20251163-20251172-TAA;MOTIFS=TAA;STRUC=<TR2212485>,ID=21-20251238-20251249-AT;MOTIFS=AT;STRUC=<TR2212486>,ID=21-20251272-20251282-TA;MOTIFS=TA;STRUC=<TR2212487>,ID=21-20251298-20251309-AG;MOTIFS=AG;STRUC=<TR2212488>,ID=21-20251308-20251318-AT;MOTIFS=AT;STRUC=<TR2212489>	HPRC,HGSVC,1KG-ONT	Yes	2.048	Yes	NA,NA	NA	NA
chr21:20268419	563834	DEL	2237	0.8244	0.6333	1	NA	NA	NA	NA	NA	NA	NA	NA	NA	No	ID=21-20269233-20269254-TATT;MOTIFS=TATT;STRUC=<TR2212513>,ID=21-20269700-20269711-T;MOTIFS=T;STRUC=(T)n	NA	Yes	0.396	No	NA,NA	NA	NA
chr21:20281688	563835	INS	122	0.8099	0.6518	1	NA	NA	NA	NA	NA	NA	NA	NA	NA	No	NA	NA	No	0.123	No	NA,NA	NA	NA
chr21:20287697	563836	INS	319	0.8335	0.6453	8	NA	NA	NA	NA	NA	NA	NA	NA	NA	No	ID=21-20287449-20287458-TA,21-20287461-20287476-ATATA,21-20287471-20287480-AT,21-20287601-20287667-TAAAATATTATATAATACATTATATATTATATG,21-20287697-20287708-TA,21-20287708-20287722-TA;MOTIFS=TAAAATATTATATAATACATTATATATTATATG,ATATA,TA,AT;STRUC=<VC147409>	HPRC,HGSVC,1KG-ONT	No	0.469	Yes	NA,NA	NA	NA
chr21:20287697	563837	INS	348	0.8201	0.6548	59	NA	NA	NA	NA	NA	NA	NA	NA	NA	No	ID=21-20287449-20287458-TA,21-20287461-20287476-ATATA,21-20287471-20287480-AT,21-20287601-20287667-TAAAATATTATATAATACATTATATATTATATG,21-20287697-20287708-TA,21-20287708-20287722-TA;MOTIFS=TAAAATATTATATAATACATTATATATTATATG,ATATA,TA,AT;STRUC=<VC147409>	HPRC,HGSVC,1KG-ONT	No	0.469	Yes	NA,NA	NA	NA
chr21:20287697	563838	INS	372	0.8337	0.6008	19	NA	NA	NA	NA	NA	NA	NA	NA	NA	No	ID=21-20287449-20287458-TA,21-20287461-20287476-ATATA,21-20287471-20287480-AT,21-20287601-20287667-TAAAATATTATATAATACATTATATATTATATG,21-20287697-20287708-TA,21-20287708-20287722-TA;MOTIFS=TAAAATATTATATAATACATTATATATTATATG,ATATA,TA,AT;STRUC=<VC147409>	HPRC,HGSVC,1KG-ONT	No	0.469	No	NA,NA	NA	NA
chr21:20287697	563839	INS	358	0.8378	0.6221	71	NA	NA	NA	NA	NA	NA	NA	NA	NA	No	ID=21-20287449-20287458-TA,21-20287461-20287476-ATATA,21-20287471-20287480-AT,21-20287601-20287667-TAAAATATTATATAATACATTATATATTATATG,21-20287697-20287708-TA,21-20287708-20287722-TA;MOTIFS=TAAAATATTATATAATACATTATATATTATATG,ATATA,TA,AT;STRUC=<VC147409>	HPRC,HGSVC,1KG-ONT	No	0.469	Yes	NA,NA	NA	NA
chr21:20287714	563841	INS	216	0.9092	0.3881	2	NA	NA	NA	NA	NA	NA	NA	NA	NA	No	ID=21-20287449-20287458-TA,21-20287461-20287476-ATATA,21-20287471-20287480-AT,21-20287601-20287667-TAAAATATTATATAATACATTATATATTATATG,21-20287697-20287708-TA,21-20287708-20287722-TA;MOTIFS=TAAAATATTATATAATACATTATATATTATATG,ATATA,TA,AT;STRUC=<VC147409>	HPRC,HGSVC	No	0.234	Yes	NA,NA	NA	NA
chr21:20287714	563842	INS	239	0.8419	0.5706	36	NA	NA	NA	NA	NA	NA	NA	NA	NA	No	ID=21-20287449-20287458-TA,21-20287461-20287476-ATATA,21-20287471-20287480-AT,21-20287601-20287667-TAAAATATTATATAATACATTATATATTATATG,21-20287697-20287708-TA,21-20287708-20287722-TA;MOTIFS=TAAAATATTATATAATACATTATATATTATATG,ATATA,TA,AT;STRUC=<VC147409>	HPRC,HGSVC	No	0.234	Yes	NA,NA	NA	NA
chr21:20287714	563843	INS	202	0.8846	0.4164	3	NA	NA	NA	NA	NA	NA	NA	NA	NA	No	ID=21-20287449-20287458-TA,21-20287461-20287476-ATATA,21-20287471-20287480-AT,21-20287601-20287667-TAAAATATTATATAATACATTATATATTATATG,21-20287697-20287708-TA,21-20287708-20287722-TA;MOTIFS=TAAAATATTATATAATACATTATATATTATATG,ATATA,TA,AT;STRUC=<VC147409>	HPRC,HGSVC	No	0.234	No	NA,NA	NA	NA
chr21:20287714	563844	INS	167	0.8914	0.3952	17	NA	NA	NA	NA	NA	NA	NA	NA	NA	No	ID=21-20287449-20287458-TA,21-20287461-20287476-ATATA,21-20287471-20287480-AT,21-20287601-20287667-TAAAATATTATATAATACATTATATATTATATG,21-20287697-20287708-TA,21-20287708-20287722-TA;MOTIFS=TAAAATATTATATAATACATTATATATTATATG,ATATA,TA,AT;STRUC=<VC147409>	HPRC,HGSVC,1KG-ONT	No	0.234	Yes	NA,NA	NA	NA
chr21:20287714	563845	INS	338	0.9475	0.3452	8	NA	NA	NA	NA	NA	NA	NA	NA	NA	No	ID=21-20287449-20287458-TA,21-20287461-20287476-ATATA,21-20287471-20287480-AT,21-20287601-20287667-TAAAATATTATATAATACATTATATATTATATG,21-20287697-20287708-TA,21-20287708-20287722-TA;MOTIFS=TAAAATATTATATAATACATTATATATTATATG,ATATA,TA,AT;STRUC=<VC147409>	HPRC,HGSVC,1KG-ONT	No	0.234	Yes	NA,NA	NA	NA
chr21:20287730	563846	INS	97	0.8834	0.6905	1	NA	NA	NA	NA	NA	NA	NA	NA	NA	No	ID=21-20287449-20287458-TA,21-20287461-20287476-ATATA,21-20287471-20287480-AT,21-20287601-20287667-TAAAATATTATATAATACATTATATATTATATG,21-20287697-20287708-TA,21-20287708-20287722-TA;MOTIFS=TAAAATATTATATAATACATTATATATTATATG,ATATA,TA,AT;STRUC=<VC147409>	HPRC,HGSVC,1KG-ONT	No	0.469	No	NA,NA	NA	NA
chr21:20287735	563847	INS	212	0.8419	0.6094	6	NA	NA	NA	NA	NA	NA	NA	NA	NA	No	ID=21-20287449-20287458-TA,21-20287461-20287476-ATATA,21-20287471-20287480-AT,21-20287601-20287667-TAAAATATTATATAATACATTATATATTATATG,21-20287697-20287708-TA,21-20287708-20287722-TA;MOTIFS=TAAAATATTATATAATACATTATATATTATATG,ATATA,TA,AT;STRUC=<VC147409>	HPRC,HGSVC	No	0.469	Yes	NA,NA	NA	NA
chr21:20288131	563848	INS	234	0.887	0.4468	3	NA	NA	NA	NA	NA	NA	NA	NA	NA	No	ID=21-20288139-20288149-TATAT,21-20288144-20288153-TA,21-20288159-20288168-AT,21-20288171-20288181-TATAT,21-20288176-20288185-TA,21-20288178-20288186-TATT,21-20288178-20288275-TATATATTATATAATATATATAAAATATAT,21-20288191-20288200-AT,21-20288203-20288213-TATAT,21-20288221-20288230-AT,21-20288233-20288243-TATAT,21-20288251-20288260-AT,21-20288268-20288277-TA,21-20288285-20288294-AT,21-20288382-20288405-TTATATA;MOTIFS=TATT,TA,AT,TATATATTATATAATATATATAAAATATAT,TATAT,TTATATA;STRUC=<VC147411>	HPRC,HGSVC	No	0.469	Yes	NA,NA	NA	NA
chr21:20288139	563849	INS	98	0.8198	0.6828	1	NA	NA	NA	NA	NA	NA	NA	NA	NA	No	ID=21-20288139-20288149-TATAT,21-20288144-20288153-TA,21-20288159-20288168-AT,21-20288171-20288181-TATAT,21-20288176-20288185-TA,21-20288178-20288186-TATT,21-20288178-20288275-TATATATTATATAATATATATAAAATATAT,21-20288191-20288200-AT,21-20288203-20288213-TATAT,21-20288221-20288230-AT,21-20288233-20288243-TATAT,21-20288251-20288260-AT,21-20288268-20288277-TA,21-20288285-20288294-AT,21-20288382-20288405-TTATATA;MOTIFS=TATT,TA,AT,TATATATTATATAATATATATAAAATATAT,TATAT,TTATATA;STRUC=<VC147411>	HPRC,HGSVC,1KG-ONT	Yes	0.123	No	NA,NA	NA	NA
chr21:20288146	563850	INS	552	0.8016	0.686	10	NA	NA	NA	NA	NA	NA	NA	NA	NA	No	ID=21-20288139-20288149-TATAT,21-20288144-20288153-TA,21-20288159-20288168-AT,21-20288171-20288181-TATAT,21-20288176-20288185-TA,21-20288178-20288186-TATT,21-20288178-20288275-TATATATTATATAATATATATAAAATATAT,21-20288191-20288200-AT,21-20288203-20288213-TATAT,21-20288221-20288230-AT,21-20288233-20288243-TATAT,21-20288251-20288260-AT,21-20288268-20288277-TA,21-20288285-20288294-AT,21-20288382-20288405-TTATATA;MOTIFS=TATT,TA,AT,TATATATTATATAATATATATAAAATATAT,TATAT,TTATATA;STRUC=<VC147411>	HPRC,HGSVC,1KG-ONT	Yes	0.123	Yes	NA,NA	NA	NA
chr21:20288146	563852	INS	131	0.8365	0.6038	5	NA	NA	NA	NA	NA	NA	NA	NA	NA	No	ID=21-20288139-20288149-TATAT,21-20288144-20288153-TA,21-20288159-20288168-AT,21-20288171-20288181-TATAT,21-20288176-20288185-TA,21-20288178-20288186-TATT,21-20288178-20288275-TATATATTATATAATATATATAAAATATAT,21-20288191-20288200-AT,21-20288203-20288213-TATAT,21-20288221-20288230-AT,21-20288233-20288243-TATAT,21-20288251-20288260-AT,21-20288268-20288277-TA,21-20288285-20288294-AT,21-20288382-20288405-TTATATA;MOTIFS=TATT,TA,AT,TATATATTATATAATATATATAAAATATAT,TATAT,TTATATA;STRUC=<VC147411>	HPRC,HGSVC,1KG-ONT	Yes	0.123	Yes	NA,NA	NA	NA
chr21:20288146	563853	INS	646	0.819	0.6728	11	NA	NA	NA	NA	NA	NA	NA	NA	NA	No	ID=21-20288139-20288149-TATAT,21-20288144-20288153-TA,21-20288159-20288168-AT,21-20288171-20288181-TATAT,21-20288176-20288185-TA,21-20288178-20288186-TATT,21-20288178-20288275-TATATATTATATAATATATATAAAATATAT,21-20288191-20288200-AT,21-20288203-20288213-TATAT,21-20288221-20288230-AT,21-20288233-20288243-TATAT,21-20288251-20288260-AT,21-20288268-20288277-TA,21-20288285-20288294-AT,21-20288382-20288405-TTATATA;MOTIFS=TATT,TA,AT,TATATATTATATAATATATATAAAATATAT,TATAT,TTATATA;STRUC=<VC147411>	HPRC,HGSVC,1KG-ONT	Yes	0.123	Yes	NA,NA	NA	NA
chr21:20288146	563854	INS	516	0.8532	0.5293	15	NA	NA	NA	NA	NA	NA	NA	NA	NA	No	ID=21-20288139-20288149-TATAT,21-20288144-20288153-TA,21-20288159-20288168-AT,21-20288171-20288181-TATAT,21-20288176-20288185-TA,21-20288178-20288186-TATT,21-20288178-20288275-TATATATTATATAATATATATAAAATATAT,21-20288191-20288200-AT,21-20288203-20288213-TATAT,21-20288221-20288230-AT,21-20288233-20288243-TATAT,21-20288251-20288260-AT,21-20288268-20288277-TA,21-20288285-20288294-AT,21-20288382-20288405-TTATATA;MOTIFS=TATT,TA,AT,TATATATTATATAATATATATAAAATATAT,TATAT,TTATATA;STRUC=<VC147411>	HPRC,HGSVC,1KG-ONT	Yes	0.123	No	NA,NA	NA	NA
chr21:20288146	563855	INS	586	0.8175	0.674	18	NA	NA	NA	NA	NA	NA	NA	NA	NA	No	ID=21-20288139-20288149-TATAT,21-20288144-20288153-TA,21-20288159-20288168-AT,21-20288171-20288181-TATAT,21-20288176-20288185-TA,21-20288178-20288186-TATT,21-20288178-20288275-TATATATTATATAATATATATAAAATATAT,21-20288191-20288200-AT,21-20288203-20288213-TATAT,21-20288221-20288230-AT,21-20288233-20288243-TATAT,21-20288251-20288260-AT,21-20288268-20288277-TA,21-20288285-20288294-AT,21-20288382-20288405-TTATATA;MOTIFS=TATT,TA,AT,TATATATTATATAATATATATAAAATATAT,TATAT,TTATATA;STRUC=<VC147411>	HPRC,HGSVC,1KG-ONT	Yes	0.123	Yes	NA,NA	NA	NA
chr21:20288146	563856	INS	99	0.8551	0.5269	2	NA	NA	NA	NA	NA	NA	NA	NA	NA	No	ID=21-20288139-20288149-TATAT,21-20288144-20288153-TA,21-20288159-20288168-AT,21-20288171-20288181-TATAT,21-20288176-20288185-TA,21-20288178-20288186-TATT,21-20288178-20288275-TATATATTATATAATATATATAAAATATAT,21-20288191-20288200-AT,21-20288203-20288213-TATAT,21-20288221-20288230-AT,21-20288233-20288243-TATAT,21-20288251-20288260-AT,21-20288268-20288277-TA,21-20288285-20288294-AT,21-20288382-20288405-TTATATA;MOTIFS=TATT,TA,AT,TATATATTATATAATATATATAAAATATAT,TATAT,TTATATA;STRUC=<VC147411>	HPRC,HGSVC,1KG-ONT	Yes	0.123	Yes	NA,NA	NA	NA
chr21:20288146	563857	INS	145	0.8822	0.4364	2	NA	NA	NA	NA	NA	NA	NA	NA	NA	No	ID=21-20288139-20288149-TATAT,21-20288144-20288153-TA,21-20288159-20288168-AT,21-20288171-20288181-TATAT,21-20288176-20288185-TA,21-20288178-20288186-TATT,21-20288178-20288275-TATATATTATATAATATATATAAAATATAT,21-20288191-20288200-AT,21-20288203-20288213-TATAT,21-20288221-20288230-AT,21-20288233-20288243-TATAT,21-20288251-20288260-AT,21-20288268-20288277-TA,21-20288285-20288294-AT,21-20288382-20288405-TTATATA;MOTIFS=TATT,TA,AT,TATATATTATATAATATATATAAAATATAT,TATAT,TTATATA;STRUC=<VC147411>	HPRC,HGSVC,1KG-ONT	Yes	0.123	No	NA,NA	NA	NA
chr21:20288146	563858	INS	113	0.8406	0.5783	4	NA	NA	NA	NA	NA	NA	NA	NA	NA	No	ID=21-20288139-20288149-TATAT,21-20288144-20288153-TA,21-20288159-20288168-AT,21-20288171-20288181-TATAT,21-20288176-20288185-TA,21-20288178-20288186-TATT,21-20288178-20288275-TATATATTATATAATATATATAAAATATAT,21-20288191-20288200-AT,21-20288203-20288213-TATAT,21-20288221-20288230-AT,21-20288233-20288243-TATAT,21-20288251-20288260-AT,21-20288268-20288277-TA,21-20288285-20288294-AT,21-20288382-20288405-TTATATA;MOTIFS=TATT,TA,AT,TATATATTATATAATATATATAAAATATAT,TATAT,TTATATA;STRUC=<VC147411>	HPRC,HGSVC,1KG-ONT	Yes	0.123	No	NA,NA	NA	NA
chr21:20288147	563859	INS	286	0.8318	0.6405	69	NA	NA	NA	NA	NA	NA	NA	NA	NA	No	ID=21-20288139-20288149-TATAT,21-20288144-20288153-TA,21-20288159-20288168-AT,21-20288171-20288181-TATAT,21-20288176-20288185-TA,21-20288178-20288186-TATT,21-20288178-20288275-TATATATTATATAATATATATAAAATATAT,21-20288191-20288200-AT,21-20288203-20288213-TATAT,21-20288221-20288230-AT,21-20288233-20288243-TATAT,21-20288251-20288260-AT,21-20288268-20288277-TA,21-20288285-20288294-AT,21-20288382-20288405-TTATATA;MOTIFS=TATT,TA,AT,TATATATTATATAATATATATAAAATATAT,TATAT,TTATATA;STRUC=<VC147411>	HPRC,HGSVC,1KG-ONT	Yes	0.123	Yes	NA,NA	NA	NA
chr21:20288147	563860	INS	316	0.8172	0.6856	8	NA	NA	NA	NA	NA	NA	NA	NA	NA	No	ID=21-20288139-20288149-TATAT,21-20288144-20288153-TA,21-20288159-20288168-AT,21-20288171-20288181-TATAT,21-20288176-20288185-TA,21-20288178-20288186-TATT,21-20288178-20288275-TATATATTATATAATATATATAAAATATAT,21-20288191-20288200-AT,21-20288203-20288213-TATAT,21-20288221-20288230-AT,21-20288233-20288243-TATAT,21-20288251-20288260-AT,21-20288268-20288277-TA,21-20288285-20288294-AT,21-20288382-20288405-TTATATA;MOTIFS=TATT,TA,AT,TATATATTATATAATATATATAAAATATAT,TATAT,TTATATA;STRUC=<VC147411>	HPRC,HGSVC,1KG-ONT	Yes	0.123	No	NA,NA	NA	NA
chr21:20288149	563861	INS	482	0.8095	0.6562	15	NA	NA	NA	NA	NA	NA	NA	NA	NA	No	ID=21-20288139-20288149-TATAT,21-20288144-20288153-TA,21-20288159-20288168-AT,21-20288171-20288181-TATAT,21-20288176-20288185-TA,21-20288178-20288186-TATT,21-20288178-20288275-TATATATTATATAATATATATAAAATATAT,21-20288191-20288200-AT,21-20288203-20288213-TATAT,21-20288221-20288230-AT,21-20288233-20288243-TATAT,21-20288251-20288260-AT,21-20288268-20288277-TA,21-20288285-20288294-AT,21-20288382-20288405-TTATATA;MOTIFS=TATT,TA,AT,TATATATTATATAATATATATAAAATATAT,TATAT,TTATATA;STRUC=<VC147411>	HPRC,HGSVC,1KG-ONT	Yes	0.123	Yes	NA,NA	NA	NA
chr21:20288153	563862	INS	200	0.8131	0.6565	19	NA	NA	NA	NA	NA	NA	NA	NA	NA	No	ID=21-20288139-20288149-TATAT,21-20288144-20288153-TA,21-20288159-20288168-AT,21-20288171-20288181-TATAT,21-20288176-20288185-TA,21-20288178-20288186-TATT,21-20288178-20288275-TATATATTATATAATATATATAAAATATAT,21-20288191-20288200-AT,21-20288203-20288213-TATAT,21-20288221-20288230-AT,21-20288233-20288243-TATAT,21-20288251-20288260-AT,21-20288268-20288277-TA,21-20288285-20288294-AT,21-20288382-20288405-TTATATA;MOTIFS=TATT,TA,AT,TATATATTATATAATATATATAAAATATAT,TATAT,TTATATA;STRUC=<VC147411>	HPRC,HGSVC	Yes	0.123	Yes	NA,NA	NA	NA
chr21:20288176	563863	INS	101	0.8273	0.5875	2	NA	NA	NA	NA	NA	NA	NA	NA	NA	No	ID=21-20288139-20288149-TATAT,21-20288144-20288153-TA,21-20288159-20288168-AT,21-20288171-20288181-TATAT,21-20288176-20288185-TA,21-20288178-20288186-TATT,21-20288178-20288275-TATATATTATATAATATATATAAAATATAT,21-20288191-20288200-AT,21-20288203-20288213-TATAT,21-20288221-20288230-AT,21-20288233-20288243-TATAT,21-20288251-20288260-AT,21-20288268-20288277-TA,21-20288285-20288294-AT,21-20288382-20288405-TTATATA;MOTIFS=TATT,TA,AT,TATATATTATATAATATATATAAAATATAT,TATAT,TTATATA;STRUC=<VC147411>	HPRC,HGSVC,1KG-ONT	Yes	0.123	Yes	NA,NA	NA	NA
chr21:20288178	563864	INS	98	0.8317	0.6222	1	NA	NA	NA	NA	NA	NA	NA	NA	NA	No	ID=21-20288139-20288149-TATAT,21-20288144-20288153-TA,21-20288159-20288168-AT,21-20288171-20288181-TATAT,21-20288176-20288185-TA,21-20288178-20288186-TATT,21-20288178-20288275-TATATATTATATAATATATATAAAATATAT,21-20288191-20288200-AT,21-20288203-20288213-TATAT,21-20288221-20288230-AT,21-20288233-20288243-TATAT,21-20288251-20288260-AT,21-20288268-20288277-TA,21-20288285-20288294-AT,21-20288382-20288405-TTATATA;MOTIFS=TATT,TA,AT,TATATATTATATAATATATATAAAATATAT,TATAT,TTATATA;STRUC=<VC147411>	HPRC,HGSVC,1KG-ONT	Yes	0.123	No	NA,NA	NA	NA
chr21:20288197	563865	INS	261	0.828	0.6739	46	NA	NA	NA	NA	NA	NA	NA	NA	NA	No	ID=21-20288139-20288149-TATAT,21-20288144-20288153-TA,21-20288159-20288168-AT,21-20288171-20288181-TATAT,21-20288176-20288185-TA,21-20288178-20288186-TATT,21-20288178-20288275-TATATATTATATAATATATATAAAATATAT,21-20288191-20288200-AT,21-20288203-20288213-TATAT,21-20288221-20288230-AT,21-20288233-20288243-TATAT,21-20288251-20288260-AT,21-20288268-20288277-TA,21-20288285-20288294-AT,21-20288382-20288405-TTATATA;MOTIFS=TATT,TA,AT,TATATATTATATAATATATATAAAATATAT,TATAT,TTATATA;STRUC=<VC147411>	HPRC,HGSVC,1KG-ONT	Yes	0.123	Yes	NA,NA	NA	NA
chr21:20288197	563866	INS	193	0.8482	0.5705	17	NA	NA	NA	NA	NA	NA	NA	NA	NA	No	ID=21-20288139-20288149-TATAT,21-20288144-20288153-TA,21-20288159-20288168-AT,21-20288171-20288181-TATAT,21-20288176-20288185-TA,21-20288178-20288186-TATT,21-20288178-20288275-TATATATTATATAATATATATAAAATATAT,21-20288191-20288200-AT,21-20288203-20288213-TATAT,21-20288221-20288230-AT,21-20288233-20288243-TATAT,21-20288251-20288260-AT,21-20288268-20288277-TA,21-20288285-20288294-AT,21-20288382-20288405-TTATATA;MOTIFS=TATT,TA,AT,TATATATTATATAATATATATAAAATATAT,TATAT,TTATATA;STRUC=<VC147411>	HPRC,HGSVC	Yes	0.123	Yes	NA,NA	NA	NA
chr21:20288197	563867	INS	228	0.8418	0.5692	19	NA	NA	NA	NA	NA	NA	NA	NA	NA	No	ID=21-20288139-20288149-TATAT,21-20288144-20288153-TA,21-20288159-20288168-AT,21-20288171-20288181-TATAT,21-20288176-20288185-TA,21-20288178-20288186-TATT,21-20288178-20288275-TATATATTATATAATATATATAAAATATAT,21-20288191-20288200-AT,21-20288203-20288213-TATAT,21-20288221-20288230-AT,21-20288233-20288243-TATAT,21-20288251-20288260-AT,21-20288268-20288277-TA,21-20288285-20288294-AT,21-20288382-20288405-TTATATA;MOTIFS=TATT,TA,AT,TATATATTATATAATATATATAAAATATAT,TATAT,TTATATA;STRUC=<VC147411>	HPRC,HGSVC	Yes	0.123	Yes	NA,NA	NA	NA
chr21:20288203	563868	INS	499	0.8754	0.4367	4	NA	NA	NA	NA	NA	NA	NA	NA	NA	No	ID=21-20288139-20288149-TATAT,21-20288144-20288153-TA,21-20288159-20288168-AT,21-20288171-20288181-TATAT,21-20288176-20288185-TA,21-20288178-20288186-TATT,21-20288178-20288275-TATATATTATATAATATATATAAAATATAT,21-20288191-20288200-AT,21-20288203-20288213-TATAT,21-20288221-20288230-AT,21-20288233-20288243-TATAT,21-20288251-20288260-AT,21-20288268-20288277-TA,21-20288285-20288294-AT,21-20288382-20288405-TTATATA;MOTIFS=TATT,TA,AT,TATATATTATATAATATATATAAAATATAT,TATAT,TTATATA;STRUC=<VC147411>	HPRC,HGSVC,1KG-ONT	Yes	0.123	No	NA,NA	NA	NA
chr21:20288233	563869	INS	211	0.8631	0.5455	12	NA	NA	NA	NA	NA	NA	NA	NA	NA	No	ID=21-20288139-20288149-TATAT,21-20288144-20288153-TA,21-20288159-20288168-AT,21-20288171-20288181-TATAT,21-20288176-20288185-TA,21-20288178-20288186-TATT,21-20288178-20288275-TATATATTATATAATATATATAAAATATAT,21-20288191-20288200-AT,21-20288203-20288213-TATAT,21-20288221-20288230-AT,21-20288233-20288243-TATAT,21-20288251-20288260-AT,21-20288268-20288277-TA,21-20288285-20288294-AT,21-20288382-20288405-TTATATA;MOTIFS=TATT,TA,AT,TATATATTATATAATATATATAAAATATAT,TATAT,TTATATA;STRUC=<VC147411>	HPRC,HGSVC	Yes	0.123	No	NA,NA	NA	NA
chr21:20288233	563870	INS	402	0.8769	0.4598	31	NA	NA	NA	NA	NA	NA	NA	NA	NA	No	ID=21-20288139-20288149-TATAT,21-20288144-20288153-TA,21-20288159-20288168-AT,21-20288171-20288181-TATAT,21-20288176-20288185-TA,21-20288178-20288186-TATT,21-20288178-20288275-TATATATTATATAATATATATAAAATATAT,21-20288191-20288200-AT,21-20288203-20288213-TATAT,21-20288221-20288230-AT,21-20288233-20288243-TATAT,21-20288251-20288260-AT,21-20288268-20288277-TA,21-20288285-20288294-AT,21-20288382-20288405-TTATATA;MOTIFS=TATT,TA,AT,TATATATTATATAATATATATAAAATATAT,TATAT,TTATATA;STRUC=<VC147411>	HPRC,HGSVC,1KG-ONT	Yes	0.123	Yes	NA,NA	NA	NA
chr21:20288233	563871	INS	450	0.8278	0.6251	6	NA	NA	NA	NA	NA	NA	NA	NA	NA	No	ID=21-20288139-20288149-TATAT,21-20288144-20288153-TA,21-20288159-20288168-AT,21-20288171-20288181-TATAT,21-20288176-20288185-TA,21-20288178-20288186-TATT,21-20288178-20288275-TATATATTATATAATATATATAAAATATAT,21-20288191-20288200-AT,21-20288203-20288213-TATAT,21-20288221-20288230-AT,21-20288233-20288243-TATAT,21-20288251-20288260-AT,21-20288268-20288277-TA,21-20288285-20288294-AT,21-20288382-20288405-TTATATA;MOTIFS=TATT,TA,AT,TATATATTATATAATATATATAAAATATAT,TATAT,TTATATA;STRUC=<VC147411>	HPRC,HGSVC,1KG-ONT	Yes	0.123	Yes	NA,NA	NA	NA
chr21:20288233	563872	INS	314	0.8615	0.5295	127	NA	NA	NA	NA	NA	NA	NA	NA	NA	No	ID=21-20288139-20288149-TATAT,21-20288144-20288153-TA,21-20288159-20288168-AT,21-20288171-20288181-TATAT,21-20288176-20288185-TA,21-20288178-20288186-TATT,21-20288178-20288275-TATATATTATATAATATATATAAAATATAT,21-20288191-20288200-AT,21-20288203-20288213-TATAT,21-20288221-20288230-AT,21-20288233-20288243-TATAT,21-20288251-20288260-AT,21-20288268-20288277-TA,21-20288285-20288294-AT,21-20288382-20288405-TTATATA;MOTIFS=TATT,TA,AT,TATATATTATATAATATATATAAAATATAT,TATAT,TTATATA;STRUC=<VC147411>	HPRC,HGSVC,1KG-ONT	Yes	0.123	Yes	NA,NA	NA	NA
chr21:20288233	563873	INS	282	0.9384	0.3586	319	NA	NA	NA	NA	NA	NA	NA	NA	NA	No	ID=21-20288139-20288149-TATAT,21-20288144-20288153-TA,21-20288159-20288168-AT,21-20288171-20288181-TATAT,21-20288176-20288185-TA,21-20288178-20288186-TATT,21-20288178-20288275-TATATATTATATAATATATATAAAATATAT,21-20288191-20288200-AT,21-20288203-20288213-TATAT,21-20288221-20288230-AT,21-20288233-20288243-TATAT,21-20288251-20288260-AT,21-20288268-20288277-TA,21-20288285-20288294-AT,21-20288382-20288405-TTATATA;MOTIFS=TATT,TA,AT,TATATATTATATAATATATATAAAATATAT,TATAT,TTATATA;STRUC=<VC147411>	HPRC,HGSVC,1KG-ONT	Yes	0.123	Yes	NA,NA	NA	NA
chr21:20288233	563874	INS	74	0.866	0.5014	3	NA	NA	NA	NA	NA	NA	NA	NA	NA	No	ID=21-20288139-20288149-TATAT,21-20288144-20288153-TA,21-20288159-20288168-AT,21-20288171-20288181-TATAT,21-20288176-20288185-TA,21-20288178-20288186-TATT,21-20288178-20288275-TATATATTATATAATATATATAAAATATAT,21-20288191-20288200-AT,21-20288203-20288213-TATAT,21-20288221-20288230-AT,21-20288233-20288243-TATAT,21-20288251-20288260-AT,21-20288268-20288277-TA,21-20288285-20288294-AT,21-20288382-20288405-TTATATA;MOTIFS=TATT,TA,AT,TATATATTATATAATATATATAAAATATAT,TATAT,TTATATA;STRUC=<VC147411>	HPRC,HGSVC	Yes	0.123	Yes	NA,NA	NA	NA
chr21:20288233	563875	INS	109	0.9408	0.225	3	NA	NA	NA	NA	NA	NA	NA	NA	NA	No	ID=21-20288139-20288149-TATAT,21-20288144-20288153-TA,21-20288159-20288168-AT,21-20288171-20288181-TATAT,21-20288176-20288185-TA,21-20288178-20288186-TATT,21-20288178-20288275-TATATATTATATAATATATATAAAATATAT,21-20288191-20288200-AT,21-20288203-20288213-TATAT,21-20288221-20288230-AT,21-20288233-20288243-TATAT,21-20288251-20288260-AT,21-20288268-20288277-TA,21-20288285-20288294-AT,21-20288382-20288405-TTATATA;MOTIFS=TATT,TA,AT,TATATATTATATAATATATATAAAATATAT,TATAT,TTATATA;STRUC=<VC147411>	HPRC,HGSVC,1KG-ONT	Yes	0.123	Yes	NA,NA	NA	NA
chr21:20288233	563877	INS	180	0.8139	0.6822	33	NA	NA	NA	NA	NA	NA	NA	NA	NA	No	ID=21-20288139-20288149-TATAT,21-20288144-20288153-TA,21-20288159-20288168-AT,21-20288171-20288181-TATAT,21-20288176-20288185-TA,21-20288178-20288186-TATT,21-20288178-20288275-TATATATTATATAATATATATAAAATATAT,21-20288191-20288200-AT,21-20288203-20288213-TATAT,21-20288221-20288230-AT,21-20288233-20288243-TATAT,21-20288251-20288260-AT,21-20288268-20288277-TA,21-20288285-20288294-AT,21-20288382-20288405-TTATATA;MOTIFS=TATT,TA,AT,TATATATTATATAATATATATAAAATATAT,TATAT,TTATATA;STRUC=<VC147411>	HPRC,HGSVC	Yes	0.123	Yes	NA,NA	NA	NA
chr21:20288239	563878	INS	247	0.964	0.1913	96	NA	NA	NA	NA	NA	NA	NA	NA	NA	No	ID=21-20288139-20288149-TATAT,21-20288144-20288153-TA,21-20288159-20288168-AT,21-20288171-20288181-TATAT,21-20288176-20288185-TA,21-20288178-20288186-TATT,21-20288178-20288275-TATATATTATATAATATATATAAAATATAT,21-20288191-20288200-AT,21-20288203-20288213-TATAT,21-20288221-20288230-AT,21-20288233-20288243-TATAT,21-20288251-20288260-AT,21-20288268-20288277-TA,21-20288285-20288294-AT,21-20288382-20288405-TTATATA;MOTIFS=TATT,TA,AT,TATATATTATATAATATATATAAAATATAT,TATAT,TTATATA;STRUC=<VC147411>	HPRC,HGSVC,1KG-ONT	Yes	0.123	Yes	NA,NA	NA	NA
chr21:20288246	563879	INS	385	0.8251	0.6763	16	NA	NA	NA	NA	NA	NA	NA	NA	NA	No	ID=21-20288139-20288149-TATAT,21-20288144-20288153-TA,21-20288159-20288168-AT,21-20288171-20288181-TATAT,21-20288176-20288185-TA,21-20288178-20288186-TATT,21-20288178-20288275-TATATATTATATAATATATATAAAATATAT,21-20288191-20288200-AT,21-20288203-20288213-TATAT,21-20288221-20288230-AT,21-20288233-20288243-TATAT,21-20288251-20288260-AT,21-20288268-20288277-TA,21-20288285-20288294-AT,21-20288382-20288405-TTATATA;MOTIFS=TATT,TA,AT,TATATATTATATAATATATATAAAATATAT,TATAT,TTATATA;STRUC=<VC147411>	HPRC,HGSVC,1KG-ONT	Yes	0.123	Yes	NA,NA	NA	NA
chr21:20288246	563880	INS	341	0.8397	0.6148	65	NA	NA	NA	NA	NA	NA	NA	NA	NA	No	ID=21-20288139-20288149-TATAT,21-20288144-20288153-TA,21-20288159-20288168-AT,21-20288171-20288181-TATAT,21-20288176-20288185-TA,21-20288178-20288186-TATT,21-20288178-20288275-TATATATTATATAATATATATAAAATATAT,21-20288191-20288200-AT,21-20288203-20288213-TATAT,21-20288221-20288230-AT,21-20288233-20288243-TATAT,21-20288251-20288260-AT,21-20288268-20288277-TA,21-20288285-20288294-AT,21-20288382-20288405-TTATATA;MOTIFS=TATT,TA,AT,TATATATTATATAATATATATAAAATATAT,TATAT,TTATATA;STRUC=<VC147411>	HPRC,HGSVC,1KG-ONT	Yes	0.123	Yes	NA,NA	NA	NA
chr21:20288246	563881	INS	267	0.9291	0.2697	49	NA	NA	NA	NA	NA	NA	NA	NA	NA	No	ID=21-20288139-20288149-TATAT,21-20288144-20288153-TA,21-20288159-20288168-AT,21-20288171-20288181-TATAT,21-20288176-20288185-TA,21-20288178-20288186-TATT,21-20288178-20288275-TATATATTATATAATATATATAAAATATAT,21-20288191-20288200-AT,21-20288203-20288213-TATAT,21-20288221-20288230-AT,21-20288233-20288243-TATAT,21-20288251-20288260-AT,21-20288268-20288277-TA,21-20288285-20288294-AT,21-20288382-20288405-TTATATA;MOTIFS=TATT,TA,AT,TATATATTATATAATATATATAAAATATAT,TATAT,TTATATA;STRUC=<VC147411>	HPRC,HGSVC,1KG-ONT	Yes	0.123	Yes	NA,NA	NA	NA
chr21:20294284	563882	DEL	957	0.8041	0.6943	3	NA	NA	NA	NA	NA	NA	NA	NA	NA	No	ID=21-20294919-20294928-GAT;MOTIFS=GAT;STRUC=<TR2212554>	NA	Yes	6.559	Yes	NA,NA	NA	NA
chr21:20305331	563883	INS	301	0.8829	0.4163	1	NA	NA	NA	NA	NA	NA	NA	NA	NA	No	NA	NA	Yes	4.225	No	NA,NA	NA	NA
chr21:20348665	563884	INS	228	0.9347	0.2558	273	NA	NA	NA	NA	NA	NA	NA	NA	NA	No	NA	HPRC,HGSVC,1KG-ONT	Yes	5.256	Yes	NA,NA	NA	NA
chr21:20430801	563886	INS	70	0.8326	0.6707	56	NA	NA	NA	NA	NA	NA	NA	NA	NA	No	ID=21-20430716-20430725-TCT,21-20430761-20430771-TA,21-20430766-20430784-ATATAC,21-20430768-20430784-ATAC,21-20430772-20430785-AT,21-20430788-20430798-AT,21-20430797-20430814-TG,21-20430813-20430827-TA;MOTIFS=TCT,TA,TG,AT,ATATAC,ATAC;STRUC=<VC147431>	HPRC,HGSVC,1KG-ONT	Yes	1.616	Yes	NA,NA	NA	NA
chr21:20430807	563887	INS	78	0.8861	0.4134	6	NA	NA	NA	NA	NA	NA	NA	NA	NA	No	ID=21-20430716-20430725-TCT,21-20430761-20430771-TA,21-20430766-20430784-ATATAC,21-20430768-20430784-ATAC,21-20430772-20430785-AT,21-20430788-20430798-AT,21-20430797-20430814-TG,21-20430813-20430827-TA;MOTIFS=TCT,TA,TG,AT,ATATAC,ATAC;STRUC=<VC147431>	HPRC,HGSVC,1KG-ONT	Yes	1.616	No	NA,NA	NA	NA
chr21:20430807	563888	INS	52	0.945	0.3245	88	NA	NA	NA	NA	NA	NA	NA	NA	NA	No	ID=21-20430716-20430725-TCT,21-20430761-20430771-TA,21-20430766-20430784-ATATAC,21-20430768-20430784-ATAC,21-20430772-20430785-AT,21-20430788-20430798-AT,21-20430797-20430814-TG,21-20430813-20430827-TA;MOTIFS=TCT,TA,TG,AT,ATATAC,ATAC;STRUC=<VC147431>	HPRC,HGSVC	Yes	1.616	Yes	NA,NA	NA	NA
chr21:20430807	563889	INS	58	0.8691	0.4744	9	NA	NA	NA	NA	NA	NA	NA	NA	NA	No	ID=21-20430716-20430725-TCT,21-20430761-20430771-TA,21-20430766-20430784-ATATAC,21-20430768-20430784-ATAC,21-20430772-20430785-AT,21-20430788-20430798-AT,21-20430797-20430814-TG,21-20430813-20430827-TA;MOTIFS=TCT,TA,TG,AT,ATATAC,ATAC;STRUC=<VC147431>	HPRC,HGSVC,1KG-ONT	Yes	1.616	Yes	NA,NA	NA	NA
chr21:20430807	563890	INS	55	0.9043	0.3655	10	NA	NA	NA	NA	NA	NA	NA	NA	NA	No	ID=21-20430716-20430725-TCT,21-20430761-20430771-TA,21-20430766-20430784-ATATAC,21-20430768-20430784-ATAC,21-20430772-20430785-AT,21-20430788-20430798-AT,21-20430797-20430814-TG,21-20430813-20430827-TA;MOTIFS=TCT,TA,TG,AT,ATATAC,ATAC;STRUC=<VC147431>	HPRC,HGSVC,1KG-ONT	Yes	1.616	Yes	NA,NA	NA	NA
chr21:20430809	563891	INS	58	0.9627	0.1707	3	NA	NA	NA	NA	NA	NA	NA	NA	NA	No	ID=21-20430716-20430725-TCT,21-20430761-20430771-TA,21-20430766-20430784-ATATAC,21-20430768-20430784-ATAC,21-20430772-20430785-AT,21-20430788-20430798-AT,21-20430797-20430814-TG,21-20430813-20430827-TA;MOTIFS=TCT,TA,TG,AT,ATATAC,ATAC;STRUC=<VC147431>	HPRC,HGSVC,1KG-ONT	Yes	1.616	No	NA,NA	NA	NA
chr21:20430809	563892	INS	62	0.8574	0.5354	9	NA	NA	NA	NA	NA	NA	NA	NA	NA	No	ID=21-20430716-20430725-TCT,21-20430761-20430771-TA,21-20430766-20430784-ATATAC,21-20430768-20430784-ATAC,21-20430772-20430785-AT,21-20430788-20430798-AT,21-20430797-20430814-TG,21-20430813-20430827-TA;MOTIFS=TCT,TA,TG,AT,ATATAC,ATAC;STRUC=<VC147431>	HPRC,HGSVC,1KG-ONT	Yes	1.616	Yes	NA,NA	NA	NA
chr21:20430809	563893	INS	92	0.8027	0.6775	7	NA	NA	NA	NA	NA	NA	NA	NA	NA	No	ID=21-20430716-20430725-TCT,21-20430761-20430771-TA,21-20430766-20430784-ATATAC,21-20430768-20430784-ATAC,21-20430772-20430785-AT,21-20430788-20430798-AT,21-20430797-20430814-TG,21-20430813-20430827-TA;MOTIFS=TCT,TA,TG,AT,ATATAC,ATAC;STRUC=<VC147431>	HPRC,HGSVC,1KG-ONT	Yes	1.616	Yes	NA,NA	NA	NA
chr21:20430809	563894	INS	66	0.8915	0.3911	4	NA	NA	NA	NA	NA	NA	NA	NA	NA	No	ID=21-20430716-20430725-TCT,21-20430761-20430771-TA,21-20430766-20430784-ATATAC,21-20430768-20430784-ATAC,21-20430772-20430785-AT,21-20430788-20430798-AT,21-20430797-20430814-TG,21-20430813-20430827-TA;MOTIFS=TCT,TA,TG,AT,ATATAC,ATAC;STRUC=<VC147431>	HPRC,HGSVC,1KG-ONT	Yes	1.616	No	NA,NA	NA	NA
chr21:20430827	563895	INS	68	0.9106	0.3251	1	NA	NA	NA	NA	NA	NA	NA	NA	NA	No	ID=21-20430716-20430725-TCT,21-20430761-20430771-TA,21-20430766-20430784-ATATAC,21-20430768-20430784-ATAC,21-20430772-20430785-AT,21-20430788-20430798-AT,21-20430797-20430814-TG,21-20430813-20430827-TA;MOTIFS=TCT,TA,TG,AT,ATATAC,ATAC;STRUC=<VC147431>	HPRC,HGSVC,1KG-ONT	Yes	1.616	No	NA,NA	NA	NA
chr21:20430905	563896	DEL	581	0.8297	0.6225	1	NA	NA	NA	NA	NA	NA	NA	NA	NA	No	ID=21-20430973-20430982-AT;MOTIFS=AT;STRUC=<TR2212743>,ID=21-20430994-20431006-AT;MOTIFS=AT;STRUC=<TR2212744>,ID=21-20431301-20431311-TA,21-20431321-20431330-AT,21-20431375-20431390-ATATA,21-20431453-20431464-TAT;MOTIFS=TAT,ATATA,TA,AT;STRUC=<VC147432>	NA	Yes	0.305	No	NA,NA	NA	NA
chr21:20431403	563897	DEL	103	0.8625	0.5601	53	NA	NA	NA	NA	NA	NA	NA	NA	NA	No	ID=21-20431301-20431311-TA,21-20431321-20431330-AT,21-20431375-20431390-ATATA,21-20431453-20431464-TAT;MOTIFS=TAT,ATATA,TA,AT;STRUC=<VC147432>,ID=21-20431494-20431505-TAA;MOTIFS=TAA;STRUC=<TR2212745>,ID=21-20431504-20431519-ATATA;MOTIFS=ATATA;STRUC=<TR2212746>	HPRC,HGSVC,1KG-ONT	Yes	0.003	Yes	NA,NA	NA	NA
chr21:20444644	563898	DEL	274	0.8389	0.639	3	NA	NA	NA	NA	NA	NA	NA	NA	NA	No	NA	NA	Yes	0.991	No	NA,NA	NA	NA
chr21:20462332	563899	INS	64	0.8828	0.4348	1	NA	NA	NA	NA	NA	NA	NA	NA	NA	No	NA	NA	Yes	1.616	No	NA,NA	NA	NA
chr21:20468500	563900	INS	52	0.893	0.5657	1	NA	NA	NA	NA	NA	NA	NA	NA	NA	No	ID=21-20468471-20468482-TG,21-20468481-20468491-TA,21-20468504-20468513-ATA,21-20468536-20468545-AT,21-20468582-20468591-AT;MOTIFS=ATA,TA,TG,AT;STRUC=<VC147443>	HPRC,HGSVC,1KG-ONT	Yes	1.616	Yes	NA,NA	NA	NA
chr21:20468500	563901	INS	64	0.904	0.3703	639	NA	NA	NA	NA	NA	NA	NA	NA	NA	No	ID=21-20468471-20468482-TG,21-20468481-20468491-TA,21-20468504-20468513-ATA,21-20468536-20468545-AT,21-20468582-20468591-AT;MOTIFS=ATA,TA,TG,AT;STRUC=<VC147443>	HPRC,HGSVC,1KG-ONT	Yes	1.616	Yes	NA,NA	NA	NA
chr21:20468500	563902	INS	113	0.836	0.641	1	NA	NA	NA	NA	NA	NA	NA	NA	NA	No	ID=21-20468471-20468482-TG,21-20468481-20468491-TA,21-20468504-20468513-ATA,21-20468536-20468545-AT,21-20468582-20468591-AT;MOTIFS=ATA,TA,TG,AT;STRUC=<VC147443>	HPRC,HGSVC	Yes	1.616	No	NA,NA	NA	NA
chr21:20468500	563903	INS	99	0.8309	0.6343	1	NA	NA	NA	NA	NA	NA	NA	NA	NA	No	ID=21-20468471-20468482-TG,21-20468481-20468491-TA,21-20468504-20468513-ATA,21-20468536-20468545-AT,21-20468582-20468591-AT;MOTIFS=ATA,TA,TG,AT;STRUC=<VC147443>	HPRC,HGSVC	Yes	1.616	No	NA,NA	NA	NA
chr21:20468500	563905	INS	66	0.9011	0.5858	100	NA	NA	NA	NA	NA	NA	NA	NA	NA	No	ID=21-20468471-20468482-TG,21-20468481-20468491-TA,21-20468504-20468513-ATA,21-20468536-20468545-AT,21-20468582-20468591-AT;MOTIFS=ATA,TA,TG,AT;STRUC=<VC147443>	HPRC,HGSVC,1KG-ONT	Yes	1.616	Yes	NA,NA	NA	NA
chr21:20468500	563906	INS	57	0.8307	0.6021	59	NA	NA	NA	NA	NA	NA	NA	NA	NA	No	ID=21-20468471-20468482-TG,21-20468481-20468491-TA,21-20468504-20468513-ATA,21-20468536-20468545-AT,21-20468582-20468591-AT;MOTIFS=ATA,TA,TG,AT;STRUC=<VC147443>	HPRC,HGSVC,1KG-ONT	Yes	1.616	Yes	NA,NA	NA	NA
chr21:20468507	563907	INS	68	0.843	0.5906	9	NA	NA	NA	NA	NA	NA	NA	NA	NA	No	ID=21-20468471-20468482-TG,21-20468481-20468491-TA,21-20468504-20468513-ATA,21-20468536-20468545-AT,21-20468582-20468591-AT;MOTIFS=ATA,TA,TG,AT;STRUC=<VC147443>	HPRC,HGSVC,1KG-ONT	Yes	1.616	No	NA,NA	NA	NA
chr21:20468507	563908	INS	54	0.9427	0.2481	105	NA	NA	NA	NA	NA	NA	NA	NA	NA	No	ID=21-20468471-20468482-TG,21-20468481-20468491-TA,21-20468504-20468513-ATA,21-20468536-20468545-AT,21-20468582-20468591-AT;MOTIFS=ATA,TA,TG,AT;STRUC=<VC147443>	HPRC,HGSVC,1KG-ONT	Yes	1.616	Yes	NA,NA	NA	NA
chr21:20468507	563909	INS	51	0.8315	0.6158	431	NA	NA	NA	NA	NA	NA	NA	NA	NA	No	ID=21-20468471-20468482-TG,21-20468481-20468491-TA,21-20468504-20468513-ATA,21-20468536-20468545-AT,21-20468582-20468591-AT;MOTIFS=ATA,TA,TG,AT;STRUC=<VC147443>	HPRC,HGSVC,1KG-ONT	Yes	1.616	Yes	NA,NA	NA	NA
chr21:20468507	563910	INS	90	0.8547	0.5516	27	NA	NA	NA	NA	NA	NA	NA	NA	NA	No	ID=21-20468471-20468482-TG,21-20468481-20468491-TA,21-20468504-20468513-ATA,21-20468536-20468545-AT,21-20468582-20468591-AT;MOTIFS=ATA,TA,TG,AT;STRUC=<VC147443>	HPRC,HGSVC,1KG-ONT	Yes	1.616	Yes	NA,NA	NA	NA
chr21:20468512	563911	INS	59	0.8949	0.3758	40	NA	NA	NA	NA	NA	NA	NA	NA	NA	No	ID=21-20468471-20468482-TG,21-20468481-20468491-TA,21-20468504-20468513-ATA,21-20468536-20468545-AT,21-20468582-20468591-AT;MOTIFS=ATA,TA,TG,AT;STRUC=<VC147443>	HPRC,HGSVC,1KG-ONT	Yes	1.616	Yes	NA,NA	NA	NA
chr21:20468560	563912	INS	85	0.8887	0.6747	5	NA	NA	NA	NA	NA	NA	NA	NA	NA	No	ID=21-20468471-20468482-TG,21-20468481-20468491-TA,21-20468504-20468513-ATA,21-20468536-20468545-AT,21-20468582-20468591-AT;MOTIFS=ATA,TA,TG,AT;STRUC=<VC147443>	HPRC,HGSVC,1KG-ONT	Yes	1.616	Yes	NA,NA	NA	NA
chr21:20468565	563913	INS	229	0.8265	0.6463	83	NA	NA	NA	NA	NA	NA	NA	NA	NA	No	ID=21-20468471-20468482-TG,21-20468481-20468491-TA,21-20468504-20468513-ATA,21-20468536-20468545-AT,21-20468582-20468591-AT;MOTIFS=ATA,TA,TG,AT;STRUC=<VC147443>	HPRC,HGSVC	Yes	1.616	Yes	NA,NA	NA	NA
chr21:20468565	563914	INS	285	0.8678	0.4892	31	NA	NA	NA	NA	NA	NA	NA	NA	NA	No	ID=21-20468471-20468482-TG,21-20468481-20468491-TA,21-20468504-20468513-ATA,21-20468536-20468545-AT,21-20468582-20468591-AT;MOTIFS=ATA,TA,TG,AT;STRUC=<VC147443>	HPRC,HGSVC,1KG-ONT	Yes	1.616	Yes	NA,NA	NA	NA
chr21:20468565	563915	INS	313	0.8578	0.5652	62	NA	NA	NA	NA	NA	NA	NA	NA	NA	No	ID=21-20468471-20468482-TG,21-20468481-20468491-TA,21-20468504-20468513-ATA,21-20468536-20468545-AT,21-20468582-20468591-AT;MOTIFS=ATA,TA,TG,AT;STRUC=<VC147443>	HPRC,HGSVC,1KG-ONT	Yes	1.616	Yes	NA,NA	NA	NA
chr21:20468565	563916	INS	341	0.9399	0.2506	16	NA	NA	NA	NA	NA	NA	NA	NA	NA	No	ID=21-20468471-20468482-TG,21-20468481-20468491-TA,21-20468504-20468513-ATA,21-20468536-20468545-AT,21-20468582-20468591-AT;MOTIFS=ATA,TA,TG,AT;STRUC=<VC147443>	HPRC,HGSVC,1KG-ONT	Yes	1.616	Yes	NA,NA	NA	NA
chr21:20468565	563917	INS	369	0.8401	0.5805	6	NA	NA	NA	NA	NA	NA	NA	NA	NA	No	ID=21-20468471-20468482-TG,21-20468481-20468491-TA,21-20468504-20468513-ATA,21-20468536-20468545-AT,21-20468582-20468591-AT;MOTIFS=ATA,TA,TG,AT;STRUC=<VC147443>	1KG-ONT	Yes	1.616	Yes	NA,NA	NA	NA
chr21:20468566	563918	INS	250	0.8682	0.4887	7	NA	NA	NA	NA	NA	NA	NA	NA	NA	No	ID=21-20468471-20468482-TG,21-20468481-20468491-TA,21-20468504-20468513-ATA,21-20468536-20468545-AT,21-20468582-20468591-AT;MOTIFS=ATA,TA,TG,AT;STRUC=<VC147443>	HPRC,HGSVC,1KG-ONT	Yes	1.616	No	NA,NA	NA	NA
chr21:20468584	563919	INS	82	0.859	0.5529	10	NA	NA	NA	NA	NA	NA	NA	NA	NA	No	ID=21-20468471-20468482-TG,21-20468481-20468491-TA,21-20468504-20468513-ATA,21-20468536-20468545-AT,21-20468582-20468591-AT;MOTIFS=ATA,TA,TG,AT;STRUC=<VC147443>	HPRC,HGSVC,1KG-ONT	Yes	1.616	Yes	NA,NA	NA	NA
chr21:20468584	563920	INS	166	0.8102	0.6854	2	NA	NA	NA	NA	NA	NA	NA	NA	NA	No	ID=21-20468471-20468482-TG,21-20468481-20468491-TA,21-20468504-20468513-ATA,21-20468536-20468545-AT,21-20468582-20468591-AT;MOTIFS=ATA,TA,TG,AT;STRUC=<VC147443>	HPRC,HGSVC	Yes	1.616	Yes	NA,NA	NA	NA
chr21:20490543	563921	INS	90	0.8832	0.4832	1	NA	NA	NA	NA	NA	NA	NA	NA	NA	No	NA	NA	No	1.616	Yes	NA,NA	NA	NA
chr21:20490543	563922	INS	56	0.8371	0.6367	2	NA	NA	NA	NA	NA	NA	NA	NA	NA	No	NA	NA	No	1.616	No	NA,NA	NA	NA
chr21:20490543	563923	INS	66	0.8429	0.5623	1	NA	NA	NA	NA	NA	NA	NA	NA	NA	No	NA	NA	No	1.616	No	NA,NA	NA	NA
chr21:20490543	563924	INS	115	0.8911	0.4076	1	NA	NA	NA	NA	NA	NA	NA	NA	NA	No	NA	NA	No	1.616	No	NA,NA	NA	NA
chr21:20490548	563925	DEL	75	0.8457	0.5638	3	NA	NA	NA	NA	NA	NA	NA	NA	NA	No	ID=21-20490543-20490565-TTTAT,21-20490543-20490581-TTTATTTTATTTTATTTTA,21-20490562-20490602-TTTAT,21-20490601-20490625-TATTT,21-20490623-20490672-TTATT,21-20490671-20490689-TATTT;MOTIFS=TTTATTTTATTTTATTTTA,TATTT,TTATT,TTTAT;STRUC=<VC147450>	HPRC,HGSVC,1KG-ONT	Yes	0.277	No	NA,NA	NA	NA
chr21:20490563	563926	INS	66	0.8861	0.46	1	NA	NA	NA	NA	NA	NA	NA	NA	NA	No	ID=21-20490543-20490565-TTTAT,21-20490543-20490581-TTTATTTTATTTTATTTTA,21-20490562-20490602-TTTAT,21-20490601-20490625-TATTT,21-20490623-20490672-TTATT,21-20490671-20490689-TATTT;MOTIFS=TTTATTTTATTTTATTTTA,TATTT,TTATT,TTTAT;STRUC=<VC147450>	NA	Yes	1.616	No	NA,NA	NA	NA
chr21:20490599	563927	DEL	89	0.8369	0.63	3	NA	NA	NA	NA	NA	NA	NA	NA	NA	No	ID=21-20490543-20490565-TTTAT,21-20490543-20490581-TTTATTTTATTTTATTTTA,21-20490562-20490602-TTTAT,21-20490601-20490625-TATTT,21-20490623-20490672-TTATT,21-20490671-20490689-TATTT;MOTIFS=TTTATTTTATTTTATTTTA,TATTT,TTATT,TTTAT;STRUC=<VC147450>	HPRC,HGSVC,1KG-ONT	Yes	0.256	No	NA,NA	NA	NA
chr21:20490601	563928	INS	54	0.871	0.5292	2	NA	NA	NA	NA	NA	NA	NA	NA	NA	No	ID=21-20490543-20490565-TTTAT,21-20490543-20490581-TTTATTTTATTTTATTTTA,21-20490562-20490602-TTTAT,21-20490601-20490625-TATTT,21-20490623-20490672-TTATT,21-20490671-20490689-TATTT;MOTIFS=TTTATTTTATTTTATTTTA,TATTT,TTATT,TTTAT;STRUC=<VC147450>	NA	No	1.616	Yes	NA,NA	NA	NA
chr21:20490601	563929	DEL	84	0.8701	0.4726	2	NA	NA	NA	NA	NA	NA	NA	NA	NA	No	ID=21-20490543-20490565-TTTAT,21-20490543-20490581-TTTATTTTATTTTATTTTA,21-20490562-20490602-TTTAT,21-20490601-20490625-TATTT,21-20490623-20490672-TTATT,21-20490671-20490689-TATTT;MOTIFS=TTTATTTTATTTTATTTTA,TATTT,TTATT,TTTAT;STRUC=<VC147450>	HPRC,HGSVC,1KG-ONT	Yes	0.281	No	NA,NA	NA	NA
chr21:20490622	563930	DEL	68	0.8858	0.4501	154	NA	NA	NA	NA	NA	NA	NA	NA	NA	No	ID=21-20490543-20490565-TTTAT,21-20490543-20490581-TTTATTTTATTTTATTTTA,21-20490562-20490602-TTTAT,21-20490601-20490625-TATTT,21-20490623-20490672-TTATT,21-20490671-20490689-TATTT;MOTIFS=TTTATTTTATTTTATTTTA,TATTT,TTATT,TTTAT;STRUC=<VC147450>	HPRC,HGSVC,1KG-ONT	No	0.259	Yes	NA,NA	NA	NA
chr21:20507569	563931	DEL	334	0.8918	0.3999	1	NA	NA	NA	NA	NA	NA	NA	NA	NA	No	ID=21-20507713-20507728-CAGG;MOTIFS=CAGG;STRUC=<TR2212841>	NA	Yes	0.658	No	NA,NA	NA	NA
chr21:20524201	563932	DEL	116	0.9046	0.3416	505	NA	NA	NA	NA	NA	NA	NA	NA	NA	No	NA	HPRC,HGSVC,1KG-ONT	Yes	0.899	Yes	NA,NA	NA	NA
chr21:20530418	563933	DEL	3450	0.8116	0.6986	1	NA	NA	NA	NA	NA	NA	NA	NA	NA	No	ID=21-20531292-20531305-ACAA;MOTIFS=ACAA;STRUC=<TR2212882>,ID=21-20531710-20531720-TG;MOTIFS=TG;STRUC=<TR2212883>,ID=21-20531831-20531841-A;MOTIFS=A;STRUC=<TR2212884>,ID=21-20532236-20532246-CT;MOTIFS=CT;STRUC=<TR2212885>,ID=21-20533427-20533436-A;MOTIFS=A;STRUC=<TR2212886>	NA	No	0.4	No	NA,NA	NA	NA
chr21:20554898	563934	INS	316	0.9606	0.1765	33	NA	NA	NA	NA	NA	NA	NA	NA	NA	No	NA	HGSVC	Yes	0.469	Yes	NA,NA	NA	NA
chr21:20566571	563935	INS	58	0.853	0.6072	15	NA	NA	NA	NA	NA	NA	NA	NA	NA	No	NA	NA	No	1.616	Yes	NA,NA	NA	NA
chr21:20566571	563936	INS	87	0.8945	0.4497	3	NA	NA	NA	NA	NA	NA	NA	NA	NA	No	NA	1KG-ONT	No	1.616	Yes	NA,NA	NA	NA
chr21:20570712	563937	INS	130	0.8697	0.5111	34	NA	NA	NA	NA	NA	NA	NA	NA	NA	No	NA	HPRC,HGSVC,1KG-ONT	Yes	4.801	Yes	NA,NA	NA	NA
chr21:20586758	563938	INS	51	0.813	0.668	7	NA	NA	NA	NA	NA	NA	NA	NA	NA	No	ID=21-20586731-20586745-TA,21-20586750-20586772-AT,21-20586773-20586785-TA,21-20586790-20586805-AT,21-20586810-20586823-AT,21-20586828-20586841-AT,21-20586792-20586859-ATATATATATATACCCAG,21-20586846-20586883-AT,21-20586911-20586923-GT,21-20586954-20586965-TG,21-20586999-20587013-AC,21-20587064-20587074-TA,21-20587086-20587092-TA,21-20587091-20587127-AC,21-20587128-20587150-TA,21-20587198-20587219-AC,21-20587265-20587286-TA,21-20587297-20587309-TA,21-20587333-20587345-TA,21-20587358-20587368-AT,21-20587371-20587383-TA;MOTIFS=TG,TA,ATATATATATATACCCAG,GT,AT,AC;STRUC=<VC147464>	HPRC,HGSVC,1KG-ONT	No	1.82	Yes	NA,NA	NA	NA
chr21:20586762	563939	INS	55	0.8132	0.6359	2	NA	NA	NA	NA	NA	NA	NA	NA	NA	No	ID=21-20586731-20586745-TA,21-20586750-20586772-AT,21-20586773-20586785-TA,21-20586790-20586805-AT,21-20586810-20586823-AT,21-20586828-20586841-AT,21-20586792-20586859-ATATATATATATACCCAG,21-20586846-20586883-AT,21-20586911-20586923-GT,21-20586954-20586965-TG,21-20586999-20587013-AC,21-20587064-20587074-TA,21-20587086-20587092-TA,21-20587091-20587127-AC,21-20587128-20587150-TA,21-20587198-20587219-AC,21-20587265-20587286-TA,21-20587297-20587309-TA,21-20587333-20587345-TA,21-20587358-20587368-AT,21-20587371-20587383-TA;MOTIFS=TG,TA,ATATATATATATACCCAG,GT,AT,AC;STRUC=<VC147464>	HPRC,HGSVC,1KG-ONT	No	1.616	Yes	NA,NA	NA	NA
chr21:20586764	563940	INS	110	0.8008	0.683	37	NA	NA	NA	NA	NA	NA	NA	NA	NA	No	ID=21-20586731-20586745-TA,21-20586750-20586772-AT,21-20586773-20586785-TA,21-20586790-20586805-AT,21-20586810-20586823-AT,21-20586828-20586841-AT,21-20586792-20586859-ATATATATATATACCCAG,21-20586846-20586883-AT,21-20586911-20586923-GT,21-20586954-20586965-TG,21-20586999-20587013-AC,21-20587064-20587074-TA,21-20587086-20587092-TA,21-20587091-20587127-AC,21-20587128-20587150-TA,21-20587198-20587219-AC,21-20587265-20587286-TA,21-20587297-20587309-TA,21-20587333-20587345-TA,21-20587358-20587368-AT,21-20587371-20587383-TA;MOTIFS=TG,TA,ATATATATATATACCCAG,GT,AT,AC;STRUC=<VC147464>	HGSVC	No	1.616	Yes	NA,NA	NA	NA
chr21:20586766	563941	INS	54	0.846	0.6132	29	NA	NA	NA	NA	NA	NA	NA	NA	NA	No	ID=21-20586731-20586745-TA,21-20586750-20586772-AT,21-20586773-20586785-TA,21-20586790-20586805-AT,21-20586810-20586823-AT,21-20586828-20586841-AT,21-20586792-20586859-ATATATATATATACCCAG,21-20586846-20586883-AT,21-20586911-20586923-GT,21-20586954-20586965-TG,21-20586999-20587013-AC,21-20587064-20587074-TA,21-20587086-20587092-TA,21-20587091-20587127-AC,21-20587128-20587150-TA,21-20587198-20587219-AC,21-20587265-20587286-TA,21-20587297-20587309-TA,21-20587333-20587345-TA,21-20587358-20587368-AT,21-20587371-20587383-TA;MOTIFS=TG,TA,ATATATATATATACCCAG,GT,AT,AC;STRUC=<VC147464>	HPRC,HGSVC,1KG-ONT	No	1.616	Yes	NA,NA	NA	NA
chr21:20586770	563942	INS	74	0.8174	0.6437	4	NA	NA	NA	NA	NA	NA	NA	NA	NA	No	ID=21-20586731-20586745-TA,21-20586750-20586772-AT,21-20586773-20586785-TA,21-20586790-20586805-AT,21-20586810-20586823-AT,21-20586828-20586841-AT,21-20586792-20586859-ATATATATATATACCCAG,21-20586846-20586883-AT,21-20586911-20586923-GT,21-20586954-20586965-TG,21-20586999-20587013-AC,21-20587064-20587074-TA,21-20587086-20587092-TA,21-20587091-20587127-AC,21-20587128-20587150-TA,21-20587198-20587219-AC,21-20587265-20587286-TA,21-20587297-20587309-TA,21-20587333-20587345-TA,21-20587358-20587368-AT,21-20587371-20587383-TA;MOTIFS=TG,TA,ATATATATATATACCCAG,GT,AT,AC;STRUC=<VC147464>	HPRC,HGSVC,1KG-ONT	No	1.616	Yes	NA,NA	NA	NA
chr21:20586770	563943	INS	56	0.8454	0.5753	19	NA	NA	NA	NA	NA	NA	NA	NA	NA	No	ID=21-20586731-20586745-TA,21-20586750-20586772-AT,21-20586773-20586785-TA,21-20586790-20586805-AT,21-20586810-20586823-AT,21-20586828-20586841-AT,21-20586792-20586859-ATATATATATATACCCAG,21-20586846-20586883-AT,21-20586911-20586923-GT,21-20586954-20586965-TG,21-20586999-20587013-AC,21-20587064-20587074-TA,21-20587086-20587092-TA,21-20587091-20587127-AC,21-20587128-20587150-TA,21-20587198-20587219-AC,21-20587265-20587286-TA,21-20587297-20587309-TA,21-20587333-20587345-TA,21-20587358-20587368-AT,21-20587371-20587383-TA;MOTIFS=TG,TA,ATATATATATATACCCAG,GT,AT,AC;STRUC=<VC147464>	HPRC,HGSVC,1KG-ONT	No	1.616	Yes	NA,NA	NA	NA
chr21:20586846	563944	INS	68	0.8868	0.4307	6	NA	NA	NA	NA	NA	NA	NA	NA	NA	No	ID=21-20586731-20586745-TA,21-20586750-20586772-AT,21-20586773-20586785-TA,21-20586790-20586805-AT,21-20586810-20586823-AT,21-20586828-20586841-AT,21-20586792-20586859-ATATATATATATACCCAG,21-20586846-20586883-AT,21-20586911-20586923-GT,21-20586954-20586965-TG,21-20586999-20587013-AC,21-20587064-20587074-TA,21-20587086-20587092-TA,21-20587091-20587127-AC,21-20587128-20587150-TA,21-20587198-20587219-AC,21-20587265-20587286-TA,21-20587297-20587309-TA,21-20587333-20587345-TA,21-20587358-20587368-AT,21-20587371-20587383-TA;MOTIFS=TG,TA,ATATATATATATACCCAG,GT,AT,AC;STRUC=<VC147464>	HPRC,HGSVC,1KG-ONT	No	1.616	Yes	NA,NA	NA	NA
chr21:20586846	563945	INS	58	0.8159	0.6771	2	NA	NA	NA	NA	NA	NA	NA	NA	NA	No	ID=21-20586731-20586745-TA,21-20586750-20586772-AT,21-20586773-20586785-TA,21-20586790-20586805-AT,21-20586810-20586823-AT,21-20586828-20586841-AT,21-20586792-20586859-ATATATATATATACCCAG,21-20586846-20586883-AT,21-20586911-20586923-GT,21-20586954-20586965-TG,21-20586999-20587013-AC,21-20587064-20587074-TA,21-20587086-20587092-TA,21-20587091-20587127-AC,21-20587128-20587150-TA,21-20587198-20587219-AC,21-20587265-20587286-TA,21-20587297-20587309-TA,21-20587333-20587345-TA,21-20587358-20587368-AT,21-20587371-20587383-TA;MOTIFS=TG,TA,ATATATATATATACCCAG,GT,AT,AC;STRUC=<VC147464>	HPRC,HGSVC,1KG-ONT	No	1.616	Yes	NA,NA	NA	NA
chr21:20586860	563946	INS	92	0.827	0.668	9	NA	NA	NA	NA	NA	NA	NA	NA	NA	No	ID=21-20586731-20586745-TA,21-20586750-20586772-AT,21-20586773-20586785-TA,21-20586790-20586805-AT,21-20586810-20586823-AT,21-20586828-20586841-AT,21-20586792-20586859-ATATATATATATACCCAG,21-20586846-20586883-AT,21-20586911-20586923-GT,21-20586954-20586965-TG,21-20586999-20587013-AC,21-20587064-20587074-TA,21-20587086-20587092-TA,21-20587091-20587127-AC,21-20587128-20587150-TA,21-20587198-20587219-AC,21-20587265-20587286-TA,21-20587297-20587309-TA,21-20587333-20587345-TA,21-20587358-20587368-AT,21-20587371-20587383-TA;MOTIFS=TG,TA,ATATATATATATACCCAG,GT,AT,AC;STRUC=<VC147464>	HGSVC	No	1.616	Yes	NA,NA	NA	NA
chr21:20586860	563947	INS	52	0.8318	0.6163	24	NA	NA	NA	NA	NA	NA	NA	NA	NA	No	ID=21-20586731-20586745-TA,21-20586750-20586772-AT,21-20586773-20586785-TA,21-20586790-20586805-AT,21-20586810-20586823-AT,21-20586828-20586841-AT,21-20586792-20586859-ATATATATATATACCCAG,21-20586846-20586883-AT,21-20586911-20586923-GT,21-20586954-20586965-TG,21-20586999-20587013-AC,21-20587064-20587074-TA,21-20587086-20587092-TA,21-20587091-20587127-AC,21-20587128-20587150-TA,21-20587198-20587219-AC,21-20587265-20587286-TA,21-20587297-20587309-TA,21-20587333-20587345-TA,21-20587358-20587368-AT,21-20587371-20587383-TA;MOTIFS=TG,TA,ATATATATATATACCCAG,GT,AT,AC;STRUC=<VC147464>	HPRC,HGSVC,1KG-ONT	No	1.616	Yes	NA,NA	NA	NA
chr21:20586864	563948	INS	84	0.8471	0.5495	18	NA	NA	NA	NA	NA	NA	NA	NA	NA	No	ID=21-20586731-20586745-TA,21-20586750-20586772-AT,21-20586773-20586785-TA,21-20586790-20586805-AT,21-20586810-20586823-AT,21-20586828-20586841-AT,21-20586792-20586859-ATATATATATATACCCAG,21-20586846-20586883-AT,21-20586911-20586923-GT,21-20586954-20586965-TG,21-20586999-20587013-AC,21-20587064-20587074-TA,21-20587086-20587092-TA,21-20587091-20587127-AC,21-20587128-20587150-TA,21-20587198-20587219-AC,21-20587265-20587286-TA,21-20587297-20587309-TA,21-20587333-20587345-TA,21-20587358-20587368-AT,21-20587371-20587383-TA;MOTIFS=TG,TA,ATATATATATATACCCAG,GT,AT,AC;STRUC=<VC147464>	HGSVC,1KG-ONT	No	1.616	Yes	NA,NA	NA	NA
chr21:20588093	563962	INS	93	0.8786	0.458	5	NA	NA	NA	NA	NA	NA	NA	NA	NA	No	ID=21-20587664-20587694-TA,21-20587709-20587723-GT,21-20587722-20587736-TA,21-20587745-20587767-GT,21-20587766-20587799-TA,21-20587857-20587867-AT,21-20587892-20587901-TG,21-20587900-20587913-TA,21-20587926-20587937-AT,21-20587951-20587966-TG,21-20587965-20587997-TA,21-20587996-20588011-AC,21-20588030-20588039-AT,21-20588086-20588104-TA,21-20588118-20588130-TA,21-20588144-20588156-TA,21-20588170-20588176-TA,21-20588190-20588200-TA,21-20588212-20588222-TA,21-20588235-20588248-AT,21-20588265-20588288-TA,21-20588287-20588302-TG,21-20588301-20588312-TA,21-20588315-20588334-TA,21-20588333-20588346-TG,21-20588345-20588354-TA,21-20588357-20588371-TA,21-20588370-20588404-AC,21-20588454-20588464-AT,21-20588491-20588500-TG,21-20588501-20588518-TG,21-20588517-20588539-TA,21-20588573-20588585-TG,21-20588586-20588598-GT,21-20588618-20588627-TG,21-20588626-20588636-TA;MOTIFS=TG,TA,AT,AC,GT;STRUC=<VC147466>	HPRC,HGSVC	No	1.616	Yes	NA,NA	NA	NA
chr21:20588299	563970	INS	980	0.8358	0.6256	529	NA	NA	NA	NA	NA	NA	NA	NA	NA	No	ID=21-20587664-20587694-TA,21-20587709-20587723-GT,21-20587722-20587736-TA,21-20587745-20587767-GT,21-20587766-20587799-TA,21-20587857-20587867-AT,21-20587892-20587901-TG,21-20587900-20587913-TA,21-20587926-20587937-AT,21-20587951-20587966-TG,21-20587965-20587997-TA,21-20587996-20588011-AC,21-20588030-20588039-AT,21-20588086-20588104-TA,21-20588118-20588130-TA,21-20588144-20588156-TA,21-20588170-20588176-TA,21-20588190-20588200-TA,21-20588212-20588222-TA,21-20588235-20588248-AT,21-20588265-20588288-TA,21-20588287-20588302-TG,21-20588301-20588312-TA,21-20588315-20588334-TA,21-20588333-20588346-TG,21-20588345-20588354-TA,21-20588357-20588371-TA,21-20588370-20588404-AC,21-20588454-20588464-AT,21-20588491-20588500-TG,21-20588501-20588518-TG,21-20588517-20588539-TA,21-20588573-20588585-TG,21-20588586-20588598-GT,21-20588618-20588627-TG,21-20588626-20588636-TA;MOTIFS=TG,TA,AT,AC,GT;STRUC=<VC147466>	HPRC,HGSVC,1KG-ONT	No	1.616	Yes	NA,NA	NA	NA
chr21:20588299	563971	INS	928	0.8224	0.6416	536	NA	NA	NA	NA	NA	NA	NA	NA	NA	No	ID=21-20587664-20587694-TA,21-20587709-20587723-GT,21-20587722-20587736-TA,21-20587745-20587767-GT,21-20587766-20587799-TA,21-20587857-20587867-AT,21-20587892-20587901-TG,21-20587900-20587913-TA,21-20587926-20587937-AT,21-20587951-20587966-TG,21-20587965-20587997-TA,21-20587996-20588011-AC,21-20588030-20588039-AT,21-20588086-20588104-TA,21-20588118-20588130-TA,21-20588144-20588156-TA,21-20588170-20588176-TA,21-20588190-20588200-TA,21-20588212-20588222-TA,21-20588235-20588248-AT,21-20588265-20588288-TA,21-20588287-20588302-TG,21-20588301-20588312-TA,21-20588315-20588334-TA,21-20588333-20588346-TG,21-20588345-20588354-TA,21-20588357-20588371-TA,21-20588370-20588404-AC,21-20588454-20588464-AT,21-20588491-20588500-TG,21-20588501-20588518-TG,21-20588517-20588539-TA,21-20588573-20588585-TG,21-20588586-20588598-GT,21-20588618-20588627-TG,21-20588626-20588636-TA;MOTIFS=TG,TA,AT,AC,GT;STRUC=<VC147466>	HPRC,HGSVC,1KG-ONT	No	1.616	Yes	NA,NA	NA	NA
chr21:20588311	563973	INS	863	0.8364	0.6031	40	NA	NA	NA	NA	NA	NA	NA	NA	NA	No	ID=21-20587664-20587694-TA,21-20587709-20587723-GT,21-20587722-20587736-TA,21-20587745-20587767-GT,21-20587766-20587799-TA,21-20587857-20587867-AT,21-20587892-20587901-TG,21-20587900-20587913-TA,21-20587926-20587937-AT,21-20587951-20587966-TG,21-20587965-20587997-TA,21-20587996-20588011-AC,21-20588030-20588039-AT,21-20588086-20588104-TA,21-20588118-20588130-TA,21-20588144-20588156-TA,21-20588170-20588176-TA,21-20588190-20588200-TA,21-20588212-20588222-TA,21-20588235-20588248-AT,21-20588265-20588288-TA,21-20588287-20588302-TG,21-20588301-20588312-TA,21-20588315-20588334-TA,21-20588333-20588346-TG,21-20588345-20588354-TA,21-20588357-20588371-TA,21-20588370-20588404-AC,21-20588454-20588464-AT,21-20588491-20588500-TG,21-20588501-20588518-TG,21-20588517-20588539-TA,21-20588573-20588585-TG,21-20588586-20588598-GT,21-20588618-20588627-TG,21-20588626-20588636-TA;MOTIFS=TG,TA,AT,AC,GT;STRUC=<VC147466>	HPRC,HGSVC,1KG-ONT	No	4.415	Yes	NA,NA	NA	NA
chr21:20588323	563974	INS	983	0.8307	0.624	4	NA	NA	NA	NA	NA	NA	NA	NA	NA	No	ID=21-20587664-20587694-TA,21-20587709-20587723-GT,21-20587722-20587736-TA,21-20587745-20587767-GT,21-20587766-20587799-TA,21-20587857-20587867-AT,21-20587892-20587901-TG,21-20587900-20587913-TA,21-20587926-20587937-AT,21-20587951-20587966-TG,21-20587965-20587997-TA,21-20587996-20588011-AC,21-20588030-20588039-AT,21-20588086-20588104-TA,21-20588118-20588130-TA,21-20588144-20588156-TA,21-20588170-20588176-TA,21-20588190-20588200-TA,21-20588212-20588222-TA,21-20588235-20588248-AT,21-20588265-20588288-TA,21-20588287-20588302-TG,21-20588301-20588312-TA,21-20588315-20588334-TA,21-20588333-20588346-TG,21-20588345-20588354-TA,21-20588357-20588371-TA,21-20588370-20588404-AC,21-20588454-20588464-AT,21-20588491-20588500-TG,21-20588501-20588518-TG,21-20588517-20588539-TA,21-20588573-20588585-TG,21-20588586-20588598-GT,21-20588618-20588627-TG,21-20588626-20588636-TA;MOTIFS=TG,TA,AT,AC,GT;STRUC=<VC147466>	HPRC,HGSVC,1KG-ONT	No	1.616	Yes	NA,NA	NA	NA
chr21:20588435	563978	INS	91	0.8105	0.6613	1	NA	NA	NA	NA	NA	NA	NA	NA	NA	No	ID=21-20587664-20587694-TA,21-20587709-20587723-GT,21-20587722-20587736-TA,21-20587745-20587767-GT,21-20587766-20587799-TA,21-20587857-20587867-AT,21-20587892-20587901-TG,21-20587900-20587913-TA,21-20587926-20587937-AT,21-20587951-20587966-TG,21-20587965-20587997-TA,21-20587996-20588011-AC,21-20588030-20588039-AT,21-20588086-20588104-TA,21-20588118-20588130-TA,21-20588144-20588156-TA,21-20588170-20588176-TA,21-20588190-20588200-TA,21-20588212-20588222-TA,21-20588235-20588248-AT,21-20588265-20588288-TA,21-20588287-20588302-TG,21-20588301-20588312-TA,21-20588315-20588334-TA,21-20588333-20588346-TG,21-20588345-20588354-TA,21-20588357-20588371-TA,21-20588370-20588404-AC,21-20588454-20588464-AT,21-20588491-20588500-TG,21-20588501-20588518-TG,21-20588517-20588539-TA,21-20588573-20588585-TG,21-20588586-20588598-GT,21-20588618-20588627-TG,21-20588626-20588636-TA;MOTIFS=TG,TA,AT,AC,GT;STRUC=<VC147466>	HPRC,HGSVC	No	1.616	No	NA,NA	NA	NA
chr21:20588468	563980	INS	989	0.8556	0.5357	43	NA	NA	NA	NA	NA	NA	NA	NA	NA	No	ID=21-20587664-20587694-TA,21-20587709-20587723-GT,21-20587722-20587736-TA,21-20587745-20587767-GT,21-20587766-20587799-TA,21-20587857-20587867-AT,21-20587892-20587901-TG,21-20587900-20587913-TA,21-20587926-20587937-AT,21-20587951-20587966-TG,21-20587965-20587997-TA,21-20587996-20588011-AC,21-20588030-20588039-AT,21-20588086-20588104-TA,21-20588118-20588130-TA,21-20588144-20588156-TA,21-20588170-20588176-TA,21-20588190-20588200-TA,21-20588212-20588222-TA,21-20588235-20588248-AT,21-20588265-20588288-TA,21-20588287-20588302-TG,21-20588301-20588312-TA,21-20588315-20588334-TA,21-20588333-20588346-TG,21-20588345-20588354-TA,21-20588357-20588371-TA,21-20588370-20588404-AC,21-20588454-20588464-AT,21-20588491-20588500-TG,21-20588501-20588518-TG,21-20588517-20588539-TA,21-20588573-20588585-TG,21-20588586-20588598-GT,21-20588618-20588627-TG,21-20588626-20588636-TA;MOTIFS=TG,TA,AT,AC,GT;STRUC=<VC147466>	HPRC,HGSVC,1KG-ONT	No	1.616	Yes	NA,NA	NA	NA
chr21:20588468	563982	INS	993	0.8642	0.5242	19	NA	NA	NA	NA	NA	NA	NA	NA	NA	No	ID=21-20587664-20587694-TA,21-20587709-20587723-GT,21-20587722-20587736-TA,21-20587745-20587767-GT,21-20587766-20587799-TA,21-20587857-20587867-AT,21-20587892-20587901-TG,21-20587900-20587913-TA,21-20587926-20587937-AT,21-20587951-20587966-TG,21-20587965-20587997-TA,21-20587996-20588011-AC,21-20588030-20588039-AT,21-20588086-20588104-TA,21-20588118-20588130-TA,21-20588144-20588156-TA,21-20588170-20588176-TA,21-20588190-20588200-TA,21-20588212-20588222-TA,21-20588235-20588248-AT,21-20588265-20588288-TA,21-20588287-20588302-TG,21-20588301-20588312-TA,21-20588315-20588334-TA,21-20588333-20588346-TG,21-20588345-20588354-TA,21-20588357-20588371-TA,21-20588370-20588404-AC,21-20588454-20588464-AT,21-20588491-20588500-TG,21-20588501-20588518-TG,21-20588517-20588539-TA,21-20588573-20588585-TG,21-20588586-20588598-GT,21-20588618-20588627-TG,21-20588626-20588636-TA;MOTIFS=TG,TA,AT,AC,GT;STRUC=<VC147466>	HPRC,HGSVC,1KG-ONT	No	1.616	Yes	NA,NA	NA	NA
chr21:20588468	563983	INS	1047	0.8193	0.6847	284	NA	NA	NA	NA	NA	NA	NA	NA	NA	No	ID=21-20587664-20587694-TA,21-20587709-20587723-GT,21-20587722-20587736-TA,21-20587745-20587767-GT,21-20587766-20587799-TA,21-20587857-20587867-AT,21-20587892-20587901-TG,21-20587900-20587913-TA,21-20587926-20587937-AT,21-20587951-20587966-TG,21-20587965-20587997-TA,21-20587996-20588011-AC,21-20588030-20588039-AT,21-20588086-20588104-TA,21-20588118-20588130-TA,21-20588144-20588156-TA,21-20588170-20588176-TA,21-20588190-20588200-TA,21-20588212-20588222-TA,21-20588235-20588248-AT,21-20588265-20588288-TA,21-20588287-20588302-TG,21-20588301-20588312-TA,21-20588315-20588334-TA,21-20588333-20588346-TG,21-20588345-20588354-TA,21-20588357-20588371-TA,21-20588370-20588404-AC,21-20588454-20588464-AT,21-20588491-20588500-TG,21-20588501-20588518-TG,21-20588517-20588539-TA,21-20588573-20588585-TG,21-20588586-20588598-GT,21-20588618-20588627-TG,21-20588626-20588636-TA;MOTIFS=TG,TA,AT,AC,GT;STRUC=<VC147466>	HPRC,HGSVC,1KG-ONT	No	1.616	Yes	NA,NA	NA	NA
chr21:20588468	563984	INS	967	0.98	0.0964	35	NA	NA	NA	NA	NA	NA	NA	NA	NA	No	ID=21-20587664-20587694-TA,21-20587709-20587723-GT,21-20587722-20587736-TA,21-20587745-20587767-GT,21-20587766-20587799-TA,21-20587857-20587867-AT,21-20587892-20587901-TG,21-20587900-20587913-TA,21-20587926-20587937-AT,21-20587951-20587966-TG,21-20587965-20587997-TA,21-20587996-20588011-AC,21-20588030-20588039-AT,21-20588086-20588104-TA,21-20588118-20588130-TA,21-20588144-20588156-TA,21-20588170-20588176-TA,21-20588190-20588200-TA,21-20588212-20588222-TA,21-20588235-20588248-AT,21-20588265-20588288-TA,21-20588287-20588302-TG,21-20588301-20588312-TA,21-20588315-20588334-TA,21-20588333-20588346-TG,21-20588345-20588354-TA,21-20588357-20588371-TA,21-20588370-20588404-AC,21-20588454-20588464-AT,21-20588491-20588500-TG,21-20588501-20588518-TG,21-20588517-20588539-TA,21-20588573-20588585-TG,21-20588586-20588598-GT,21-20588618-20588627-TG,21-20588626-20588636-TA;MOTIFS=TG,TA,AT,AC,GT;STRUC=<VC147466>	HPRC,HGSVC,1KG-ONT	No	1.616	Yes	NA,NA	NA	NA
chr21:20588468	563985	INS	1019	0.861	0.5345	48	NA	NA	NA	NA	NA	NA	NA	NA	NA	No	ID=21-20587664-20587694-TA,21-20587709-20587723-GT,21-20587722-20587736-TA,21-20587745-20587767-GT,21-20587766-20587799-TA,21-20587857-20587867-AT,21-20587892-20587901-TG,21-20587900-20587913-TA,21-20587926-20587937-AT,21-20587951-20587966-TG,21-20587965-20587997-TA,21-20587996-20588011-AC,21-20588030-20588039-AT,21-20588086-20588104-TA,21-20588118-20588130-TA,21-20588144-20588156-TA,21-20588170-20588176-TA,21-20588190-20588200-TA,21-20588212-20588222-TA,21-20588235-20588248-AT,21-20588265-20588288-TA,21-20588287-20588302-TG,21-20588301-20588312-TA,21-20588315-20588334-TA,21-20588333-20588346-TG,21-20588345-20588354-TA,21-20588357-20588371-TA,21-20588370-20588404-AC,21-20588454-20588464-AT,21-20588491-20588500-TG,21-20588501-20588518-TG,21-20588517-20588539-TA,21-20588573-20588585-TG,21-20588586-20588598-GT,21-20588618-20588627-TG,21-20588626-20588636-TA;MOTIFS=TG,TA,AT,AC,GT;STRUC=<VC147466>	HPRC,HGSVC,1KG-ONT	No	1.616	Yes	NA,NA	NA	NA
chr21:20588492	563986	INS	1046	0.8751	0.4623	67	NA	NA	NA	NA	NA	NA	NA	NA	NA	No	ID=21-20587664-20587694-TA,21-20587709-20587723-GT,21-20587722-20587736-TA,21-20587745-20587767-GT,21-20587766-20587799-TA,21-20587857-20587867-AT,21-20587892-20587901-TG,21-20587900-20587913-TA,21-20587926-20587937-AT,21-20587951-20587966-TG,21-20587965-20587997-TA,21-20587996-20588011-AC,21-20588030-20588039-AT,21-20588086-20588104-TA,21-20588118-20588130-TA,21-20588144-20588156-TA,21-20588170-20588176-TA,21-20588190-20588200-TA,21-20588212-20588222-TA,21-20588235-20588248-AT,21-20588265-20588288-TA,21-20588287-20588302-TG,21-20588301-20588312-TA,21-20588315-20588334-TA,21-20588333-20588346-TG,21-20588345-20588354-TA,21-20588357-20588371-TA,21-20588370-20588404-AC,21-20588454-20588464-AT,21-20588491-20588500-TG,21-20588501-20588518-TG,21-20588517-20588539-TA,21-20588573-20588585-TG,21-20588586-20588598-GT,21-20588618-20588627-TG,21-20588626-20588636-TA;MOTIFS=TG,TA,AT,AC,GT;STRUC=<VC147466>	HPRC,HGSVC,1KG-ONT	No	1.616	Yes	NA,NA	NA	NA
chr21:20588538	563987	INS	50	0.8577	0.5095	1	NA	NA	NA	NA	NA	NA	NA	NA	NA	No	ID=21-20587664-20587694-TA,21-20587709-20587723-GT,21-20587722-20587736-TA,21-20587745-20587767-GT,21-20587766-20587799-TA,21-20587857-20587867-AT,21-20587892-20587901-TG,21-20587900-20587913-TA,21-20587926-20587937-AT,21-20587951-20587966-TG,21-20587965-20587997-TA,21-20587996-20588011-AC,21-20588030-20588039-AT,21-20588086-20588104-TA,21-20588118-20588130-TA,21-20588144-20588156-TA,21-20588170-20588176-TA,21-20588190-20588200-TA,21-20588212-20588222-TA,21-20588235-20588248-AT,21-20588265-20588288-TA,21-20588287-20588302-TG,21-20588301-20588312-TA,21-20588315-20588334-TA,21-20588333-20588346-TG,21-20588345-20588354-TA,21-20588357-20588371-TA,21-20588370-20588404-AC,21-20588454-20588464-AT,21-20588491-20588500-TG,21-20588501-20588518-TG,21-20588517-20588539-TA,21-20588573-20588585-TG,21-20588586-20588598-GT,21-20588618-20588627-TG,21-20588626-20588636-TA;MOTIFS=TG,TA,AT,AC,GT;STRUC=<VC147466>	HPRC,HGSVC,1KG-ONT	No	4.415	Yes	NA,NA	NA	NA
chr21:20603467	563988	DEL	54	0.8835	0.4577	102	NA	NA	NA	NA	NA	NA	NA	NA	NA	No	ID=21-20603444-20603453-ATT,21-20603451-20603499-TTTCT,21-20603499-20603520-TTTTC,21-20603593-20603604-CCT;MOTIFS=ATT,TTTCT,CCT,TTTTC;STRUC=<VC147469>	HPRC,HGSVC,1KG-ONT	No	0.273	Yes	NA,NA	NA	NA
chr21:20620555	563990	INS	338	0.8907	0.4022	1	NA	NA	NA	NA	NA	NA	NA	NA	NA	No	NA	NA	Yes	1.616	No	NA,NA	NA	NA
chr21:20627686	563991	DEL	4211	0.9179	0.2919	63	NA	NA	NA	NA	NA	NA	NA	NA	NA	No	ID=21-20627829-20627839-A;MOTIFS=A;STRUC=<TR2213023>,ID=21-20628403-20628422-AAAAT;MOTIFS=AAAAT;STRUC=<TR2213024>,ID=21-20628446-20628457-A;MOTIFS=A;STRUC=<TR2213025>,ID=21-20628575-20628586-A;MOTIFS=A;STRUC=(A)n,ID=21-20628627-20628640-TACT;MOTIFS=TACT;STRUC=<TR2213026>,ID=21-20628696-20628709-A;MOTIFS=A;STRUC=<TR2213027>,ID=21-20629044-20629053-AC;MOTIFS=AC;STRUC=<TR2213028>,ID=21-20629054-20629066-AC;MOTIFS=AC;STRUC=<TR2213029>,ID=21-20629206-20629218-A;MOTIFS=A;STRUC=<TR2213030>	HPRC,HGSVC,1KG-ONT	Yes	0.686	Yes	NA,NA	NA	NA
chr21:20633314	563992	DEL	4972	0.8175	0.6581	107	NA	NA	NA	NA	NA	NA	NA	NA	NA	No	ID=21-20633617-20633627-AGA;MOTIFS=AGA;STRUC=<TR2213036>,ID=21-20635084-20635093-A;MOTIFS=A;STRUC=<TR2213037>,ID=21-20635279-20635291-GAAA;MOTIFS=GAAA;STRUC=<TR2213038>,ID=21-20635513-20635523-TA;MOTIFS=TA;STRUC=<TR2213039>,ID=21-20635596-20635606-TA;MOTIFS=TA;STRUC=<TR2213040>,ID=21-20635668-20635677-TA;MOTIFS=TA;STRUC=<TR2213041>,ID=21-20635946-20635955-AT;MOTIFS=AT;STRUC=<TR2213042>,ID=21-20635954-20635963-AG;MOTIFS=AG;STRUC=<TR2213043>,ID=21-20636591-20636600-TAA;MOTIFS=TAA;STRUC=<TR2213044>,ID=21-20636715-20636723-A;MOTIFS=A;STRUC=<TR2213045>,ID=21-20636953-20636963-GTG;MOTIFS=GTG;STRUC=<TR2213046>,ID=21-20637097-20637114-AAT;MOTIFS=AAT;STRUC=<TR2213047>,ID=21-20637109-20637130-AATA;MOTIFS=AATA;STRUC=<TR2213048>,ID=21-20637125-20637134-AAT;MOTIFS=AAT;STRUC=(AAT)n,ID=21-20637184-20637193-TA;MOTIFS=TA;STRUC=<TR2213049>,ID=21-20637228-20637237-TA;MOTIFS=TA;STRUC=<TR2213050>,ID=21-20637541-20637550-CT;MOTIFS=CT;STRUC=<TR2213051>,ID=21-20637907-20637916-CAT;MOTIFS=CAT;STRUC=<TR2213052>	HGSVC,1KG-ONT	Yes	3.538	Yes	NA,NA	NA	NA
chr21:20639234	563993	DEL	85	0.8805	0.4755	1	NA	NA	NA	NA	NA	NA	NA	NA	NA	No	NA	NA	Yes	0.714	No	NA,NA	NA	NA
chr21:20676372	563994	DEL	132	0.8391	0.6072	7	NA	NA	NA	NA	NA	NA	NA	NA	NA	No	NA	1KG-ONT	No	0.607	Yes	NA,NA	NA	NA
chr21:20679612	563995	DEL	69	0.8549	0.5592	587	NA	NA	NA	NA	NA	NA	NA	NA	NA	No	ID=21-20679617-20679626-T,21-20679627-20679642-T;MOTIFS=T;STRUC=<VC147476>	HPRC,HGSVC,1KG-ONT	Yes	1.278	Yes	NA,NA	NA	NA
chr21:20684407	563996	INS	562	0.9055	0.5443	1	NA	NA	NA	NA	NA	NA	NA	NA	NA	No	NA	NA	No	1.868	No	NA,NA	NA	NA
chr21:20692864	563997	INS	80	0.9461	0.2424	1	NA	NA	NA	NA	NA	NA	NA	NA	NA	No	NA	NA	Yes	1.908	No	NA,NA	NA	NA
chr21:20720149	563998	INS	54	0.8991	0.637	1	NA	NA	NA	NA	NA	NA	NA	NA	NA	No	NA	HPRC	No	1.616	No	NA,NA	NA	NA
chr21:20742464	563999	INS	323	0.857	0.5244	4	NA	NA	NA	NA	NA	NA	NA	NA	NA	No	ID=21-20742454-20742464-AT,21-20742464-20742484-TA,21-20742484-20742498-AT,21-20742612-20742621-TTA;MOTIFS=TTA,TA,AT;STRUC=<VC147486>	HPRC,HGSVC,1KG-ONT	Yes	0.692	No	NA,NA	NA	NA
chr21:20742464	564000	INS	141	0.9489	0.2229	2	NA	NA	NA	NA	NA	NA	NA	NA	NA	No	ID=21-20742454-20742464-AT,21-20742464-20742484-TA,21-20742484-20742498-AT,21-20742612-20742621-TTA;MOTIFS=TTA,TA,AT;STRUC=<VC147486>	HPRC,HGSVC,1KG-ONT	Yes	0.692	No	NA,NA	NA	NA
chr21:20742464	564001	INS	135	0.829	0.6094	7	NA	NA	NA	NA	NA	NA	NA	NA	NA	No	ID=21-20742454-20742464-AT,21-20742464-20742484-TA,21-20742484-20742498-AT,21-20742612-20742621-TTA;MOTIFS=TTA,TA,AT;STRUC=<VC147486>	HPRC,HGSVC,1KG-ONT	Yes	0.692	Yes	NA,NA	NA	NA
chr21:20742467	564003	INS	78	0.8098	0.6871	51	NA	NA	NA	NA	NA	NA	NA	NA	NA	No	ID=21-20742454-20742464-AT,21-20742464-20742484-TA,21-20742484-20742498-AT,21-20742612-20742621-TTA;MOTIFS=TTA,TA,AT;STRUC=<VC147486>	HPRC,HGSVC	Yes	0.692	Yes	NA,NA	NA	NA
chr21:20742470	564004	INS	260	0.8549	0.5518	9	NA	NA	NA	NA	NA	NA	NA	NA	NA	No	ID=21-20742454-20742464-AT,21-20742464-20742484-TA,21-20742484-20742498-AT,21-20742612-20742621-TTA;MOTIFS=TTA,TA,AT;STRUC=<VC147486>	HPRC,HGSVC,1KG-ONT	Yes	0.692	Yes	NA,NA	NA	NA
chr21:20742470	564005	INS	282	0.907	0.3415	111	NA	NA	NA	NA	NA	NA	NA	NA	NA	No	ID=21-20742454-20742464-AT,21-20742464-20742484-TA,21-20742484-20742498-AT,21-20742612-20742621-TTA;MOTIFS=TTA,TA,AT;STRUC=<VC147486>	HPRC,HGSVC,1KG-ONT	Yes	0.692	Yes	NA,NA	NA	NA
chr21:20742470	564006	INS	232	0.8117	0.6895	7	NA	NA	NA	NA	NA	NA	NA	NA	NA	No	ID=21-20742454-20742464-AT,21-20742464-20742484-TA,21-20742484-20742498-AT,21-20742612-20742621-TTA;MOTIFS=TTA,TA,AT;STRUC=<VC147486>	HPRC,HGSVC,1KG-ONT	Yes	0.692	Yes	NA,NA	NA	NA
chr21:20742470	564007	INS	304	0.9394	0.3682	7	NA	NA	NA	NA	NA	NA	NA	NA	NA	No	ID=21-20742454-20742464-AT,21-20742464-20742484-TA,21-20742484-20742498-AT,21-20742612-20742621-TTA;MOTIFS=TTA,TA,AT;STRUC=<VC147486>	HPRC,HGSVC,1KG-ONT	Yes	0.692	Yes	NA,NA	NA	NA
chr21:20742470	564008	INS	68	0.8737	0.4678	15	NA	NA	NA	NA	NA	NA	NA	NA	NA	No	ID=21-20742454-20742464-AT,21-20742464-20742484-TA,21-20742484-20742498-AT,21-20742612-20742621-TTA;MOTIFS=TTA,TA,AT;STRUC=<VC147486>	HPRC,HGSVC	Yes	0.692	Yes	NA,NA	NA	NA
chr21:20742470	564009	INS	114	0.9714	0.1247	33	NA	NA	NA	NA	NA	NA	NA	NA	NA	No	ID=21-20742454-20742464-AT,21-20742464-20742484-TA,21-20742484-20742498-AT,21-20742612-20742621-TTA;MOTIFS=TTA,TA,AT;STRUC=<VC147486>	HPRC,HGSVC,1KG-ONT	Yes	0.692	Yes	NA,NA	NA	NA
chr21:20742470	564010	INS	148	0.8098	0.6564	64	NA	NA	NA	NA	NA	NA	NA	NA	NA	No	ID=21-20742454-20742464-AT,21-20742464-20742484-TA,21-20742484-20742498-AT,21-20742612-20742621-TTA;MOTIFS=TTA,TA,AT;STRUC=<VC147486>	HPRC,HGSVC,1KG-ONT	Yes	0.692	Yes	NA,NA	NA	NA
chr21:20742470	564011	INS	111	0.9094	0.3506	28	NA	NA	NA	NA	NA	NA	NA	NA	NA	No	ID=21-20742454-20742464-AT,21-20742464-20742484-TA,21-20742484-20742498-AT,21-20742612-20742621-TTA;MOTIFS=TTA,TA,AT;STRUC=<VC147486>	HPRC,HGSVC,1KG-ONT	Yes	0.692	Yes	NA,NA	NA	NA
chr21:20742470	564012	INS	173	0.8078	0.6679	18	NA	NA	NA	NA	NA	NA	NA	NA	NA	No	ID=21-20742454-20742464-AT,21-20742464-20742484-TA,21-20742484-20742498-AT,21-20742612-20742621-TTA;MOTIFS=TTA,TA,AT;STRUC=<VC147486>	HPRC,HGSVC,1KG-ONT	Yes	0.692	Yes	NA,NA	NA	NA
chr21:20742470	564013	INS	186	0.8954	0.392	29	NA	NA	NA	NA	NA	NA	NA	NA	NA	No	ID=21-20742454-20742464-AT,21-20742464-20742484-TA,21-20742484-20742498-AT,21-20742612-20742621-TTA;MOTIFS=TTA,TA,AT;STRUC=<VC147486>	HPRC,HGSVC	Yes	0.692	Yes	NA,NA	NA	NA
chr21:20742470	564014	INS	105	0.8817	0.4427	251	NA	NA	NA	NA	NA	NA	NA	NA	NA	No	ID=21-20742454-20742464-AT,21-20742464-20742484-TA,21-20742484-20742498-AT,21-20742612-20742621-TTA;MOTIFS=TTA,TA,AT;STRUC=<VC147486>	HPRC,HGSVC,1KG-ONT	Yes	0.692	Yes	NA,NA	NA	NA
chr21:20742470	564015	INS	92	0.8498	0.5443	36	NA	NA	NA	NA	NA	NA	NA	NA	NA	No	ID=21-20742454-20742464-AT,21-20742464-20742484-TA,21-20742484-20742498-AT,21-20742612-20742621-TTA;MOTIFS=TTA,TA,AT;STRUC=<VC147486>	HPRC,HGSVC,1KG-ONT	Yes	0.692	Yes	NA,NA	NA	NA
chr21:20742470	564016	INS	99	0.9697	0.2867	11	NA	NA	NA	NA	NA	NA	NA	NA	NA	No	ID=21-20742454-20742464-AT,21-20742464-20742484-TA,21-20742484-20742498-AT,21-20742612-20742621-TTA;MOTIFS=TTA,TA,AT;STRUC=<VC147486>	HPRC,HGSVC,1KG-ONT	Yes	0.692	Yes	NA,NA	NA	NA
chr21:20742470	564017	INS	212	0.8534	0.5247	18	NA	NA	NA	NA	NA	NA	NA	NA	NA	No	ID=21-20742454-20742464-AT,21-20742464-20742484-TA,21-20742484-20742498-AT,21-20742612-20742621-TTA;MOTIFS=TTA,TA,AT;STRUC=<VC147486>	HPRC,HGSVC	Yes	0.692	Yes	NA,NA	NA	NA
chr21:20742470	564018	INS	164	0.8819	0.4565	81	NA	NA	NA	NA	NA	NA	NA	NA	NA	No	ID=21-20742454-20742464-AT,21-20742464-20742484-TA,21-20742484-20742498-AT,21-20742612-20742621-TTA;MOTIFS=TTA,TA,AT;STRUC=<VC147486>	HPRC,HGSVC,1KG-ONT	Yes	0.692	Yes	NA,NA	NA	NA
chr21:20742470	564019	INS	201	0.8148	0.6608	17	NA	NA	NA	NA	NA	NA	NA	NA	NA	No	ID=21-20742454-20742464-AT,21-20742464-20742484-TA,21-20742484-20742498-AT,21-20742612-20742621-TTA;MOTIFS=TTA,TA,AT;STRUC=<VC147486>	HPRC,HGSVC	Yes	0.692	Yes	NA,NA	NA	NA
chr21:20742470	564020	INS	245	0.8688	0.507	13	NA	NA	NA	NA	NA	NA	NA	NA	NA	No	ID=21-20742454-20742464-AT,21-20742464-20742484-TA,21-20742484-20742498-AT,21-20742612-20742621-TTA;MOTIFS=TTA,TA,AT;STRUC=<VC147486>	HPRC,HGSVC,1KG-ONT	Yes	0.692	Yes	NA,NA	NA	NA
chr21:20742472	564021	INS	56	0.9085	0.3377	3	NA	NA	NA	NA	NA	NA	NA	NA	NA	No	ID=21-20742454-20742464-AT,21-20742464-20742484-TA,21-20742484-20742498-AT,21-20742612-20742621-TTA;MOTIFS=TTA,TA,AT;STRUC=<VC147486>	HPRC,HGSVC	Yes	0.692	No	NA,NA	NA	NA
chr21:20742472	564022	INS	66	0.9212	0.302	1	NA	NA	NA	NA	NA	NA	NA	NA	NA	No	ID=21-20742454-20742464-AT,21-20742464-20742484-TA,21-20742484-20742498-AT,21-20742612-20742621-TTA;MOTIFS=TTA,TA,AT;STRUC=<VC147486>	HPRC,HGSVC	Yes	0.692	No	NA,NA	NA	NA
chr21:20742472	564023	INS	67	0.8659	0.6758	4	NA	NA	NA	NA	NA	NA	NA	NA	NA	No	ID=21-20742454-20742464-AT,21-20742464-20742484-TA,21-20742484-20742498-AT,21-20742612-20742621-TTA;MOTIFS=TTA,TA,AT;STRUC=<VC147486>	HPRC,HGSVC	Yes	0.692	No	NA,NA	NA	NA
chr21:20742472	564024	INS	60	0.8717	0.4796	7	NA	NA	NA	NA	NA	NA	NA	NA	NA	No	ID=21-20742454-20742464-AT,21-20742464-20742484-TA,21-20742484-20742498-AT,21-20742612-20742621-TTA;MOTIFS=TTA,TA,AT;STRUC=<VC147486>	HPRC,HGSVC	Yes	0.692	Yes	NA,NA	NA	NA
chr21:20742472	564025	INS	71	0.8731	0.4604	197	NA	NA	NA	NA	NA	NA	NA	NA	NA	No	ID=21-20742454-20742464-AT,21-20742464-20742484-TA,21-20742484-20742498-AT,21-20742612-20742621-TTA;MOTIFS=TTA,TA,AT;STRUC=<VC147486>	HPRC,HGSVC	Yes	0.692	Yes	NA,NA	NA	NA
chr21:20742472	564026	INS	95	0.9287	0.2709	19	NA	NA	NA	NA	NA	NA	NA	NA	NA	No	ID=21-20742454-20742464-AT,21-20742464-20742484-TA,21-20742484-20742498-AT,21-20742612-20742621-TTA;MOTIFS=TTA,TA,AT;STRUC=<VC147486>	HPRC,HGSVC,1KG-ONT	Yes	0.692	Yes	NA,NA	NA	NA
chr21:20742472	564027	INS	78	0.8885	0.4197	7	NA	NA	NA	NA	NA	NA	NA	NA	NA	No	ID=21-20742454-20742464-AT,21-20742464-20742484-TA,21-20742484-20742498-AT,21-20742612-20742621-TTA;MOTIFS=TTA,TA,AT;STRUC=<VC147486>	HPRC,HGSVC	Yes	0.692	Yes	NA,NA	NA	NA
chr21:20742472	564028	INS	164	0.8604	0.5894	40	NA	NA	NA	NA	NA	NA	NA	NA	NA	No	ID=21-20742454-20742464-AT,21-20742464-20742484-TA,21-20742484-20742498-AT,21-20742612-20742621-TTA;MOTIFS=TTA,TA,AT;STRUC=<VC147486>	HPRC,HGSVC,1KG-ONT	Yes	0.692	Yes	NA,NA	NA	NA
chr21:20742472	564029	INS	153	0.8386	0.5767	62	NA	NA	NA	NA	NA	NA	NA	NA	NA	No	ID=21-20742454-20742464-AT,21-20742464-20742484-TA,21-20742484-20742498-AT,21-20742612-20742621-TTA;MOTIFS=TTA,TA,AT;STRUC=<VC147486>	HPRC,HGSVC,1KG-ONT	Yes	0.692	Yes	NA,NA	NA	NA
chr21:20742472	564030	INS	131	0.8416	0.6483	206	NA	NA	NA	NA	NA	NA	NA	NA	NA	No	ID=21-20742454-20742464-AT,21-20742464-20742484-TA,21-20742484-20742498-AT,21-20742612-20742621-TTA;MOTIFS=TTA,TA,AT;STRUC=<VC147486>	HPRC,HGSVC,1KG-ONT	Yes	0.692	Yes	NA,NA	NA	NA
chr21:20742472	564031	INS	108	0.949	0.2054	6	NA	NA	NA	NA	NA	NA	NA	NA	NA	No	ID=21-20742454-20742464-AT,21-20742464-20742484-TA,21-20742484-20742498-AT,21-20742612-20742621-TTA;MOTIFS=TTA,TA,AT;STRUC=<VC147486>	HPRC,HGSVC,1KG-ONT	Yes	0.692	Yes	NA,NA	NA	NA
chr21:20742472	564032	INS	123	0.9237	0.3154	69	NA	NA	NA	NA	NA	NA	NA	NA	NA	No	ID=21-20742454-20742464-AT,21-20742464-20742484-TA,21-20742484-20742498-AT,21-20742612-20742621-TTA;MOTIFS=TTA,TA,AT;STRUC=<VC147486>	HPRC,HGSVC,1KG-ONT	Yes	0.692	Yes	NA,NA	NA	NA
chr21:20742482	564033	INS	91	0.8457	0.6992	2	NA	NA	NA	NA	NA	NA	NA	NA	NA	No	ID=21-20742454-20742464-AT,21-20742464-20742484-TA,21-20742484-20742498-AT,21-20742612-20742621-TTA;MOTIFS=TTA,TA,AT;STRUC=<VC147486>	HPRC,HGSVC,1KG-ONT	Yes	0.692	Yes	NA,NA	NA	NA
chr21:20742484	564034	INS	167	0.8175	0.6588	2	NA	NA	NA	NA	NA	NA	NA	NA	NA	No	ID=21-20742454-20742464-AT,21-20742464-20742484-TA,21-20742484-20742498-AT,21-20742612-20742621-TTA;MOTIFS=TTA,TA,AT;STRUC=<VC147486>	HPRC,HGSVC,1KG-ONT	Yes	0.692	Yes	NA,NA	NA	NA
chr21:20742484	564035	INS	97	0.8879	0.5922	8	NA	NA	NA	NA	NA	NA	NA	NA	NA	No	ID=21-20742454-20742464-AT,21-20742464-20742484-TA,21-20742484-20742498-AT,21-20742612-20742621-TTA;MOTIFS=TTA,TA,AT;STRUC=<VC147486>	HPRC,HGSVC,1KG-ONT	Yes	0.692	Yes	NA,NA	NA	NA
chr21:20746900	564036	DEL	99	0.806	0.6734	3	NA	NA	NA	NA	NA	NA	NA	NA	NA	No	NA	NA	No	4.415	No	NA,NA	NA	NA
chr21:20791853	564037	INS	333	0.8868	0.4017	1	NA	NA	NA	NA	NA	NA	NA	NA	NA	No	NA	NA	Yes	1.908	No	NA,NA	NA	NA
chr21:20833748	564038	INS	96	0.9486	0.2076	80	NA	NA	NA	NA	NA	NA	NA	NA	NA	No	ID=21-20833725-20833740-AC;MOTIFS=AC;STRUC=(AC)n	HPRC,HGSVC,1KG-ONT	No	2.086	Yes	NA,NA	NA	NA
chr21:20833804	564039	DEL	96	0.8478	0.5812	14	NA	NA	NA	NA	NA	NA	NA	NA	NA	No	ID=21-20833823-20833836-AC;MOTIFS=AC;STRUC=<TR2213323>	HPRC,HGSVC,1KG-ONT	No	0.749	Yes	NA,NA	NA	NA
chr21:20894934	564040	DEL	831	0.88	0.509	1	NA	NA	NA	NA	NA	NA	NA	NA	NA	No	ID=21-20894966-20894977-TGG;MOTIFS=TGG;STRUC=<TR2213409>	NA	Yes	0.468	No	NA,NA	NA	NA
chr21:20911141	564042	INS	52	0.8679	0.5842	6	NA	NA	NA	NA	NA	NA	NA	NA	NA	No	ID=21-20911072-20911081-AT,21-20911131-20911144-TTCT,21-20911141-20911165-CTTG,21-20911166-20911217-TTTC,21-20911214-20911223-T;MOTIFS=TTCT,AT,CTTG,TTTC,T;STRUC=<VC147503>	NA	No	1.616	No	NA,NA	NA	NA
chr21:20911141	564043	INS	56	0.8624	0.5189	5	NA	NA	NA	NA	NA	NA	NA	NA	NA	No	ID=21-20911072-20911081-AT,21-20911131-20911144-TTCT,21-20911141-20911165-CTTG,21-20911166-20911217-TTTC,21-20911214-20911223-T;MOTIFS=TTCT,AT,CTTG,TTTC,T;STRUC=<VC147503>	NA	No	1.616	Yes	NA,NA	NA	NA
chr21:20955755	564044	DEL	1269	0.8456	0.5306	6	NA	NA	NA	NA	NA	NA	NA	NA	NA	No	NA	1KG-ONT	Yes	2.134	Yes	NA,NA	NA	NA
chr21:21011869	564045	DEL	140	0.9541	0.2863	5	NCAM2(0.99997,0.413)	NCAM2(0.99997,0.413)	NA	NA	NA	NA	NA	NA	NA	No	NA	HPRC	Yes	2.329	Yes	NA,NA	NA	NA
chr21:21043510	564046	INS	331	0.9491	0.2116	12	NCAM2(0.99997,0.413)	NCAM2(0.99997,0.413)	NA	NA	NA	NA	NA	NA	NA	No	NA	NA	Yes	2.538	Yes	NA,NA	NA	NA
chr21:21076740	564047	INS	343	0.9643	0.1349	1	NCAM2(0.99997,0.413)	NCAM2(0.99997,0.413)	NA	NA	NA	NA	NA	NA	NA	No	NA	NA	Yes	6.029	Yes	NA,NA	NA	NA
chr21:21090194	564048	INS	324	0.8973	0.3671	1	NCAM2(0.99997,0.413)	NCAM2(0.99997,0.413)	NA	NA	NA	NA	NA	NA	NA	No	NA	NA	Yes	6.029	No	NA,NA	NA	NA
chr21:21097957	564049	INS	3168	0.9418	0.242	706	NCAM2(0.99997,0.413)	NCAM2(0.99997,0.413)	NA	NA	NA	NA	NA	NA	NA	No	ID=21-21097994-21098004-TTA;MOTIFS=TTA;STRUC=(TTA)n	HPRC,HGSVC,1KG-ONT	No	1.616	Yes	NA,NA	NA	NA
chr21:21099916	564050	INS	330	0.9368	0.2443	46	NCAM2(0.99997,0.413)	NCAM2(0.99997,0.413)	NA	NA	NA	NA	NA	NA	NA	No	NA	HGSVC,1KG-ONT	Yes	3.322	Yes	NA,NA	NA	NA
chr21:21113367	564051	INS	350	0.9333	0.258	11	NCAM2(0.99997,0.413)	NCAM2(0.99997,0.413)	NA	NA	NA	NA	NA	NA	NA	No	NA	HGSVC	Yes	3.322	Yes	NA,NA	NA	NA
chr21:21125350	564052	INS	56	0.8438	0.5882	243	NCAM2(0.99997,0.413)	NCAM2(0.99997,0.413)	NA	NA	NA	NA	NA	NA	NA	No	ID=21-21125350-21125404-ATAATATTTTACATATATATGTAATAT,21-21125465-21125475-AT,21-21125657-21125667-AT;MOTIFS=ATAATATTTTACATATATATGTAATAT,AT;STRUC=<VC147530>	HPRC,HGSVC,1KG-ONT	No	6.81	Yes	NA,NA	NA	NA
chr21:21125350	564053	INS	189	0.8161	0.6882	36	NCAM2(0.99997,0.413)	NCAM2(0.99997,0.413)	NA	NA	NA	NA	NA	NA	NA	No	ID=21-21125350-21125404-ATAATATTTTACATATATATGTAATAT,21-21125465-21125475-AT,21-21125657-21125667-AT;MOTIFS=ATAATATTTTACATATATATGTAATAT,AT;STRUC=<VC147530>	HPRC,HGSVC,1KG-ONT	No	6.81	Yes	NA,NA	NA	NA
chr21:21125350	564054	INS	136	0.8458	0.6005	10	NCAM2(0.99997,0.413)	NCAM2(0.99997,0.413)	NA	NA	NA	NA	NA	NA	NA	No	ID=21-21125350-21125404-ATAATATTTTACATATATATGTAATAT,21-21125465-21125475-AT,21-21125657-21125667-AT;MOTIFS=ATAATATTTTACATATATATGTAATAT,AT;STRUC=<VC147530>	HPRC,HGSVC	No	6.81	Yes	NA,NA	NA	NA
chr21:21125412	564055	INS	54	0.9667	0.1488	117	NCAM2(0.99997,0.413)	NCAM2(0.99997,0.413)	NA	NA	NA	NA	NA	NA	NA	No	ID=21-21125350-21125404-ATAATATTTTACATATATATGTAATAT,21-21125465-21125475-AT,21-21125657-21125667-AT;MOTIFS=ATAATATTTTACATATATATGTAATAT,AT;STRUC=<VC147530>	HPRC,HGSVC,1KG-ONT	No	2.538	Yes	NA,NA	NA	NA
chr21:21125412	564056	INS	76	0.8591	0.5256	1	NCAM2(0.99997,0.413)	NCAM2(0.99997,0.413)	NA	NA	NA	NA	NA	NA	NA	No	ID=21-21125350-21125404-ATAATATTTTACATATATATGTAATAT,21-21125465-21125475-AT,21-21125657-21125667-AT;MOTIFS=ATAATATTTTACATATATATGTAATAT,AT;STRUC=<VC147530>	HPRC,HGSVC,1KG-ONT	No	2.538	Yes	NA,NA	NA	NA
chr21:21125412	564057	INS	81	0.8626	0.5137	315	NCAM2(0.99997,0.413)	NCAM2(0.99997,0.413)	NA	NA	NA	NA	NA	NA	NA	No	ID=21-21125350-21125404-ATAATATTTTACATATATATGTAATAT,21-21125465-21125475-AT,21-21125657-21125667-AT;MOTIFS=ATAATATTTTACATATATATGTAATAT,AT;STRUC=<VC147530>	HPRC,HGSVC,1KG-ONT	No	2.538	Yes	NA,NA	NA	NA
chr21:21125412	564058	INS	108	0.9268	0.3052	17	NCAM2(0.99997,0.413)	NCAM2(0.99997,0.413)	NA	NA	NA	NA	NA	NA	NA	No	ID=21-21125350-21125404-ATAATATTTTACATATATATGTAATAT,21-21125465-21125475-AT,21-21125657-21125667-AT;MOTIFS=ATAATATTTTACATATATATGTAATAT,AT;STRUC=<VC147530>	HPRC,HGSVC,1KG-ONT	No	2.538	Yes	NA,NA	NA	NA
chr21:21125412	564059	INS	135	0.8065	0.6872	24	NCAM2(0.99997,0.413)	NCAM2(0.99997,0.413)	NA	NA	NA	NA	NA	NA	NA	No	ID=21-21125350-21125404-ATAATATTTTACATATATATGTAATAT,21-21125465-21125475-AT,21-21125657-21125667-AT;MOTIFS=ATAATATTTTACATATATATGTAATAT,AT;STRUC=<VC147530>	HPRC,HGSVC	No	2.538	Yes	NA,NA	NA	NA
chr21:21125412	564060	INS	162	0.865	0.517	108	NCAM2(0.99997,0.413)	NCAM2(0.99997,0.413)	NA	NA	NA	NA	NA	NA	NA	No	ID=21-21125350-21125404-ATAATATTTTACATATATATGTAATAT,21-21125465-21125475-AT,21-21125657-21125667-AT;MOTIFS=ATAATATTTTACATATATATGTAATAT,AT;STRUC=<VC147530>	HPRC,HGSVC,1KG-ONT	No	2.538	Yes	NA,NA	NA	NA
chr21:21125412	564061	INS	67	0.8764	0.4696	1	NCAM2(0.99997,0.413)	NCAM2(0.99997,0.413)	NA	NA	NA	NA	NA	NA	NA	No	ID=21-21125350-21125404-ATAATATTTTACATATATATGTAATAT,21-21125465-21125475-AT,21-21125657-21125667-AT;MOTIFS=ATAATATTTTACATATATATGTAATAT,AT;STRUC=<VC147530>	HPRC,HGSVC,1KG-ONT	No	2.538	No	NA,NA	NA	NA
chr21:21125422	564062	INS	164	0.8622	0.4791	1	NCAM2(0.99997,0.413)	NCAM2(0.99997,0.413)	NA	NA	NA	NA	NA	NA	NA	No	ID=21-21125350-21125404-ATAATATTTTACATATATATGTAATAT,21-21125465-21125475-AT,21-21125657-21125667-AT;MOTIFS=ATAATATTTTACATATATATGTAATAT,AT;STRUC=<VC147530>	HPRC,HGSVC,1KG-ONT	No	2.538	No	NA,NA	NA	NA
chr21:21125422	564063	INS	173	0.8733	0.4708	4	NCAM2(0.99997,0.413)	NCAM2(0.99997,0.413)	NA	NA	NA	NA	NA	NA	NA	No	ID=21-21125350-21125404-ATAATATTTTACATATATATGTAATAT,21-21125465-21125475-AT,21-21125657-21125667-AT;MOTIFS=ATAATATTTTACATATATATGTAATAT,AT;STRUC=<VC147530>	HPRC,HGSVC,1KG-ONT	No	2.538	No	NA,NA	NA	NA
chr21:21125422	564064	INS	286	0.8318	0.6212	1	NCAM2(0.99997,0.413)	NCAM2(0.99997,0.413)	NA	NA	NA	NA	NA	NA	NA	No	ID=21-21125350-21125404-ATAATATTTTACATATATATGTAATAT,21-21125465-21125475-AT,21-21125657-21125667-AT;MOTIFS=ATAATATTTTACATATATATGTAATAT,AT;STRUC=<VC147530>	1KG-ONT	No	2.538	No	NA,NA	NA	NA
chr21:21125422	564065	INS	227	0.8578	0.5493	8	NCAM2(0.99997,0.413)	NCAM2(0.99997,0.413)	NA	NA	NA	NA	NA	NA	NA	No	ID=21-21125350-21125404-ATAATATTTTACATATATATGTAATAT,21-21125465-21125475-AT,21-21125657-21125667-AT;MOTIFS=ATAATATTTTACATATATATGTAATAT,AT;STRUC=<VC147530>	HPRC,1KG-ONT	No	2.538	Yes	NA,NA	NA	NA
chr21:21125422	564066	INS	285	0.8255	0.6575	40	NCAM2(0.99997,0.413)	NCAM2(0.99997,0.413)	NA	NA	NA	NA	NA	NA	NA	No	ID=21-21125350-21125404-ATAATATTTTACATATATATGTAATAT,21-21125465-21125475-AT,21-21125657-21125667-AT;MOTIFS=ATAATATTTTACATATATATGTAATAT,AT;STRUC=<VC147530>	1KG-ONT	No	2.538	Yes	NA,NA	NA	NA
chr21:21125422	564067	INS	223	0.8174	0.6718	584	NCAM2(0.99997,0.413)	NCAM2(0.99997,0.413)	NA	NA	NA	NA	NA	NA	NA	No	ID=21-21125350-21125404-ATAATATTTTACATATATATGTAATAT,21-21125465-21125475-AT,21-21125657-21125667-AT;MOTIFS=ATAATATTTTACATATATATGTAATAT,AT;STRUC=<VC147530>	HPRC,1KG-ONT	No	2.538	Yes	NA,NA	NA	NA
chr21:21125489	564068	INS	92	0.8229	0.6745	4	NCAM2(0.99997,0.413)	NCAM2(0.99997,0.413)	NA	NA	NA	NA	NA	NA	NA	No	ID=21-21125350-21125404-ATAATATTTTACATATATATGTAATAT,21-21125465-21125475-AT,21-21125657-21125667-AT;MOTIFS=ATAATATTTTACATATATATGTAATAT,AT;STRUC=<VC147530>	HPRC,HGSVC,1KG-ONT	Yes	3.322	No	NA,NA	NA	NA
chr21:21125508	564069	INS	88	0.8099	0.6697	3	NCAM2(0.99997,0.413)	NCAM2(0.99997,0.413)	NA	NA	NA	NA	NA	NA	NA	No	ID=21-21125350-21125404-ATAATATTTTACATATATATGTAATAT,21-21125465-21125475-AT,21-21125657-21125667-AT;MOTIFS=ATAATATTTTACATATATATGTAATAT,AT;STRUC=<VC147530>	HPRC,HGSVC,1KG-ONT	Yes	3.322	Yes	NA,NA	NA	NA
chr21:21125508	564070	INS	58	0.8283	0.6141	3	NCAM2(0.99997,0.413)	NCAM2(0.99997,0.413)	NA	NA	NA	NA	NA	NA	NA	No	ID=21-21125350-21125404-ATAATATTTTACATATATATGTAATAT,21-21125465-21125475-AT,21-21125657-21125667-AT;MOTIFS=ATAATATTTTACATATATATGTAATAT,AT;STRUC=<VC147530>	HPRC,HGSVC,1KG-ONT	Yes	3.322	Yes	NA,NA	NA	NA
chr21:21125508	564071	INS	86	0.8117	0.6874	324	NCAM2(0.99997,0.413)	NCAM2(0.99997,0.413)	NA	NA	NA	NA	NA	NA	NA	No	ID=21-21125350-21125404-ATAATATTTTACATATATATGTAATAT,21-21125465-21125475-AT,21-21125657-21125667-AT;MOTIFS=ATAATATTTTACATATATATGTAATAT,AT;STRUC=<VC147530>	HPRC,HGSVC,1KG-ONT	Yes	3.322	Yes	NA,NA	NA	NA
chr21:21125508	564072	INS	146	0.8845	0.6127	12	NCAM2(0.99997,0.413)	NCAM2(0.99997,0.413)	NA	NA	NA	NA	NA	NA	NA	No	ID=21-21125350-21125404-ATAATATTTTACATATATATGTAATAT,21-21125465-21125475-AT,21-21125657-21125667-AT;MOTIFS=ATAATATTTTACATATATATGTAATAT,AT;STRUC=<VC147530>	HPRC,HGSVC	Yes	3.322	No	NA,NA	NA	NA
chr21:21125508	564073	INS	116	0.8225	0.6407	96	NCAM2(0.99997,0.413)	NCAM2(0.99997,0.413)	NA	NA	NA	NA	NA	NA	NA	No	ID=21-21125350-21125404-ATAATATTTTACATATATATGTAATAT,21-21125465-21125475-AT,21-21125657-21125667-AT;MOTIFS=ATAATATTTTACATATATATGTAATAT,AT;STRUC=<VC147530>	HPRC,HGSVC,1KG-ONT	Yes	3.322	Yes	NA,NA	NA	NA
chr21:21125512	564074	INS	70	0.9004	0.369	8	NCAM2(0.99997,0.413)	NCAM2(0.99997,0.413)	NA	NA	NA	NA	NA	NA	NA	No	ID=21-21125350-21125404-ATAATATTTTACATATATATGTAATAT,21-21125465-21125475-AT,21-21125657-21125667-AT;MOTIFS=ATAATATTTTACATATATATGTAATAT,AT;STRUC=<VC147530>	HPRC,HGSVC,1KG-ONT	Yes	3.322	Yes	NA,NA	NA	NA
chr21:21136641	564075	INS	325	0.7985	0.6926	2	NCAM2(0.99997,0.413)	NCAM2(0.99997,0.413)	NA	NA	NA	NA	NA	NA	NA	No	ID=21-21136630-21136641-T;MOTIFS=T;STRUC=(T)n	NA	No	2.538	No	NA,NA	NA	NA
chr21:21147026	564076	INS	251	0.8486	0.5509	23	NCAM2(0.99997,0.413)	NCAM2(0.99997,0.413)	NA	NA	NA	NA	NA	NA	NA	No	NA	1KG-ONT	Yes	0.126	Yes	NA,NA	NA	NA
chr21:21209120	564078	INS	332	0.918	0.291	10	NCAM2(0.99997,0.413)	NCAM2(0.99997,0.413)	NA	NA	NA	NA	NA	NA	NA	No	NA	1KG-ONT	Yes	4.472	Yes	NA,NA	NA	NA
chr21:21214722	564079	INS	54	0.9243	0.4156	2	NCAM2(0.99997,0.413)	NCAM2(0.99997,0.413)	NA	NA	NA	NA	NA	NA	NA	No	NA	HPRC	No	0.692	No	NA,NA	NA	NA
chr21:21246538	564080	INS	349	0.911	0.3187	3	NCAM2(0.99997,0.413)	NCAM2(0.99997,0.413)	NA	NA	NA	NA	NA	NA	NA	No	ID=21-21246531-21246540-TAA;MOTIFS=TAA;STRUC=<TR2213935>	NA	Yes	1.616	Yes	NA,NA	NA	NA
chr21:21254898	564081	DEL	57	0.8962	0.3841	2	NCAM2(0.99997,0.413)	NCAM2(0.99997,0.413)	NA	NA	NA	NA	NA	NA	NA	No	ID=21-21254898-21254925-TG;MOTIFS=TG;STRUC=(TG)n,ID=21-21254949-21254980-TG;MOTIFS=TG;STRUC=<TR2213948>	NA	No	1.415	No	NA,NA	NA	NA
chr21:21264943	564082	INS	68	0.8691	0.4784	6	NCAM2(0.99997,0.413)	NCAM2(0.99997,0.413)	NA	NA	NA	NA	NA	NA	NA	No	ID=21-21264643-21264653-TG,21-21264654-21264667-AT,21-21264666-21264679-AC,21-21264684-21264693-AC,21-21264698-21264707-AC,21-21264742-21264752-TA,21-21264753-21264765-AT,21-21264770-21264780-TA,21-21264781-21264793-AT,21-21264798-21264808-TA,21-21264816-21264825-TA,21-21264859-21264871-GT,21-21264881-21264891-AT,21-21264890-21264899-TG,21-21264898-21264908-TA,21-21264935-21264944-TG,21-21264943-21264952-TA,21-21265068-21265078-TA,21-21265105-21265114-AT,21-21265141-21265150-AT,21-21265081-21265153-ACATATATTATATATACATATATAATATATATACAT,21-21265160-21265169-TA,21-21265215-21265230-TATAT,21-21265225-21265234-TA;MOTIFS=TA,TG,GT,AC,AT,ACATATATTATATATACATATATAATATATATACAT,TATAT;STRUC=<VC147551>	HPRC,HGSVC	No	1.616	Yes	NA,NA	NA	NA
chr21:21264959	564083	INS	70	0.9167	0.3053	326	NCAM2(0.99997,0.413)	NCAM2(0.99997,0.413)	NA	NA	NA	NA	NA	NA	NA	No	ID=21-21264643-21264653-TG,21-21264654-21264667-AT,21-21264666-21264679-AC,21-21264684-21264693-AC,21-21264698-21264707-AC,21-21264742-21264752-TA,21-21264753-21264765-AT,21-21264770-21264780-TA,21-21264781-21264793-AT,21-21264798-21264808-TA,21-21264816-21264825-TA,21-21264859-21264871-GT,21-21264881-21264891-AT,21-21264890-21264899-TG,21-21264898-21264908-TA,21-21264935-21264944-TG,21-21264943-21264952-TA,21-21265068-21265078-TA,21-21265105-21265114-AT,21-21265141-21265150-AT,21-21265081-21265153-ACATATATTATATATACATATATAATATATATACAT,21-21265160-21265169-TA,21-21265215-21265230-TATAT,21-21265225-21265234-TA;MOTIFS=TA,TG,GT,AC,AT,ACATATATTATATATACATATATAATATATATACAT,TATAT;STRUC=<VC147551>	HPRC,HGSVC,1KG-ONT	No	1.616	Yes	NA,NA	NA	NA
chr21:21264959	564084	INS	101	0.8445	0.569	14	NCAM2(0.99997,0.413)	NCAM2(0.99997,0.413)	NA	NA	NA	NA	NA	NA	NA	No	ID=21-21264643-21264653-TG,21-21264654-21264667-AT,21-21264666-21264679-AC,21-21264684-21264693-AC,21-21264698-21264707-AC,21-21264742-21264752-TA,21-21264753-21264765-AT,21-21264770-21264780-TA,21-21264781-21264793-AT,21-21264798-21264808-TA,21-21264816-21264825-TA,21-21264859-21264871-GT,21-21264881-21264891-AT,21-21264890-21264899-TG,21-21264898-21264908-TA,21-21264935-21264944-TG,21-21264943-21264952-TA,21-21265068-21265078-TA,21-21265105-21265114-AT,21-21265141-21265150-AT,21-21265081-21265153-ACATATATTATATATACATATATAATATATATACAT,21-21265160-21265169-TA,21-21265215-21265230-TATAT,21-21265225-21265234-TA;MOTIFS=TA,TG,GT,AC,AT,ACATATATTATATATACATATATAATATATATACAT,TATAT;STRUC=<VC147551>	HPRC,HGSVC,1KG-ONT	No	1.616	Yes	NA,NA	NA	NA
chr21:21264992	564085	INS	142	0.8775	0.4525	131	NCAM2(0.99997,0.413)	NCAM2(0.99997,0.413)	NA	NA	NA	NA	NA	NA	NA	No	ID=21-21264643-21264653-TG,21-21264654-21264667-AT,21-21264666-21264679-AC,21-21264684-21264693-AC,21-21264698-21264707-AC,21-21264742-21264752-TA,21-21264753-21264765-AT,21-21264770-21264780-TA,21-21264781-21264793-AT,21-21264798-21264808-TA,21-21264816-21264825-TA,21-21264859-21264871-GT,21-21264881-21264891-AT,21-21264890-21264899-TG,21-21264898-21264908-TA,21-21264935-21264944-TG,21-21264943-21264952-TA,21-21265068-21265078-TA,21-21265105-21265114-AT,21-21265141-21265150-AT,21-21265081-21265153-ACATATATTATATATACATATATAATATATATACAT,21-21265160-21265169-TA,21-21265215-21265230-TATAT,21-21265225-21265234-TA;MOTIFS=TA,TG,GT,AC,AT,ACATATATTATATATACATATATAATATATATACAT,TATAT;STRUC=<VC147551>	HPRC,HGSVC,1KG-ONT	No	0.234	Yes	NA,NA	NA	NA
chr21:21264996	564086	INS	279	0.8485	0.5819	32	NCAM2(0.99997,0.413)	NCAM2(0.99997,0.413)	NA	NA	NA	NA	NA	NA	NA	No	ID=21-21264643-21264653-TG,21-21264654-21264667-AT,21-21264666-21264679-AC,21-21264684-21264693-AC,21-21264698-21264707-AC,21-21264742-21264752-TA,21-21264753-21264765-AT,21-21264770-21264780-TA,21-21264781-21264793-AT,21-21264798-21264808-TA,21-21264816-21264825-TA,21-21264859-21264871-GT,21-21264881-21264891-AT,21-21264890-21264899-TG,21-21264898-21264908-TA,21-21264935-21264944-TG,21-21264943-21264952-TA,21-21265068-21265078-TA,21-21265105-21265114-AT,21-21265141-21265150-AT,21-21265081-21265153-ACATATATTATATATACATATATAATATATATACAT,21-21265160-21265169-TA,21-21265215-21265230-TATAT,21-21265225-21265234-TA;MOTIFS=TA,TG,GT,AC,AT,ACATATATTATATATACATATATAATATATATACAT,TATAT;STRUC=<VC147551>	HPRC,HGSVC,1KG-ONT	No	2.538	Yes	NA,NA	NA	NA
chr21:21264996	564087	INS	76	0.8061	0.665	6	NCAM2(0.99997,0.413)	NCAM2(0.99997,0.413)	NA	NA	NA	NA	NA	NA	NA	No	ID=21-21264643-21264653-TG,21-21264654-21264667-AT,21-21264666-21264679-AC,21-21264684-21264693-AC,21-21264698-21264707-AC,21-21264742-21264752-TA,21-21264753-21264765-AT,21-21264770-21264780-TA,21-21264781-21264793-AT,21-21264798-21264808-TA,21-21264816-21264825-TA,21-21264859-21264871-GT,21-21264881-21264891-AT,21-21264890-21264899-TG,21-21264898-21264908-TA,21-21264935-21264944-TG,21-21264943-21264952-TA,21-21265068-21265078-TA,21-21265105-21265114-AT,21-21265141-21265150-AT,21-21265081-21265153-ACATATATTATATATACATATATAATATATATACAT,21-21265160-21265169-TA,21-21265215-21265230-TATAT,21-21265225-21265234-TA;MOTIFS=TA,TG,GT,AC,AT,ACATATATTATATATACATATATAATATATATACAT,TATAT;STRUC=<VC147551>	HPRC,HGSVC,1KG-ONT	No	2.538	No	NA,NA	NA	NA
chr21:21265011	564088	INS	111	0.8982	0.3831	28	NCAM2(0.99997,0.413)	NCAM2(0.99997,0.413)	NA	NA	NA	NA	NA	NA	NA	No	ID=21-21264643-21264653-TG,21-21264654-21264667-AT,21-21264666-21264679-AC,21-21264684-21264693-AC,21-21264698-21264707-AC,21-21264742-21264752-TA,21-21264753-21264765-AT,21-21264770-21264780-TA,21-21264781-21264793-AT,21-21264798-21264808-TA,21-21264816-21264825-TA,21-21264859-21264871-GT,21-21264881-21264891-AT,21-21264890-21264899-TG,21-21264898-21264908-TA,21-21264935-21264944-TG,21-21264943-21264952-TA,21-21265068-21265078-TA,21-21265105-21265114-AT,21-21265141-21265150-AT,21-21265081-21265153-ACATATATTATATATACATATATAATATATATACAT,21-21265160-21265169-TA,21-21265215-21265230-TATAT,21-21265225-21265234-TA;MOTIFS=TA,TG,GT,AC,AT,ACATATATTATATATACATATATAATATATATACAT,TATAT;STRUC=<VC147551>	HPRC,HGSVC,1KG-ONT	No	2.538	Yes	NA,NA	NA	NA
chr21:21265014	564089	INS	115	0.8933	0.4215	41	NCAM2(0.99997,0.413)	NCAM2(0.99997,0.413)	NA	NA	NA	NA	NA	NA	NA	No	ID=21-21264643-21264653-TG,21-21264654-21264667-AT,21-21264666-21264679-AC,21-21264684-21264693-AC,21-21264698-21264707-AC,21-21264742-21264752-TA,21-21264753-21264765-AT,21-21264770-21264780-TA,21-21264781-21264793-AT,21-21264798-21264808-TA,21-21264816-21264825-TA,21-21264859-21264871-GT,21-21264881-21264891-AT,21-21264890-21264899-TG,21-21264898-21264908-TA,21-21264935-21264944-TG,21-21264943-21264952-TA,21-21265068-21265078-TA,21-21265105-21265114-AT,21-21265141-21265150-AT,21-21265081-21265153-ACATATATTATATATACATATATAATATATATACAT,21-21265160-21265169-TA,21-21265215-21265230-TATAT,21-21265225-21265234-TA;MOTIFS=TA,TG,GT,AC,AT,ACATATATTATATATACATATATAATATATATACAT,TATAT;STRUC=<VC147551>	HPRC,HGSVC,1KG-ONT	No	2.538	Yes	NA,NA	NA	NA
chr21:21265015	564090	INS	64	0.8547	0.5533	88	NCAM2(0.99997,0.413)	NCAM2(0.99997,0.413)	NA	NA	NA	NA	NA	NA	NA	No	ID=21-21264643-21264653-TG,21-21264654-21264667-AT,21-21264666-21264679-AC,21-21264684-21264693-AC,21-21264698-21264707-AC,21-21264742-21264752-TA,21-21264753-21264765-AT,21-21264770-21264780-TA,21-21264781-21264793-AT,21-21264798-21264808-TA,21-21264816-21264825-TA,21-21264859-21264871-GT,21-21264881-21264891-AT,21-21264890-21264899-TG,21-21264898-21264908-TA,21-21264935-21264944-TG,21-21264943-21264952-TA,21-21265068-21265078-TA,21-21265105-21265114-AT,21-21265141-21265150-AT,21-21265081-21265153-ACATATATTATATATACATATATAATATATATACAT,21-21265160-21265169-TA,21-21265215-21265230-TATAT,21-21265225-21265234-TA;MOTIFS=TA,TG,GT,AC,AT,ACATATATTATATATACATATATAATATATATACAT,TATAT;STRUC=<VC147551>	HPRC,HGSVC,1KG-ONT	No	2.538	Yes	NA,NA	NA	NA
chr21:21265015	564091	INS	139	0.8466	0.5895	408	NCAM2(0.99997,0.413)	NCAM2(0.99997,0.413)	NA	NA	NA	NA	NA	NA	NA	No	ID=21-21264643-21264653-TG,21-21264654-21264667-AT,21-21264666-21264679-AC,21-21264684-21264693-AC,21-21264698-21264707-AC,21-21264742-21264752-TA,21-21264753-21264765-AT,21-21264770-21264780-TA,21-21264781-21264793-AT,21-21264798-21264808-TA,21-21264816-21264825-TA,21-21264859-21264871-GT,21-21264881-21264891-AT,21-21264890-21264899-TG,21-21264898-21264908-TA,21-21264935-21264944-TG,21-21264943-21264952-TA,21-21265068-21265078-TA,21-21265105-21265114-AT,21-21265141-21265150-AT,21-21265081-21265153-ACATATATTATATATACATATATAATATATATACAT,21-21265160-21265169-TA,21-21265215-21265230-TATAT,21-21265225-21265234-TA;MOTIFS=TA,TG,GT,AC,AT,ACATATATTATATATACATATATAATATATATACAT,TATAT;STRUC=<VC147551>	HPRC,HGSVC,1KG-ONT	No	2.538	Yes	NA,NA	NA	NA
chr21:21265015	564092	INS	168	0.867	0.5156	3	NCAM2(0.99997,0.413)	NCAM2(0.99997,0.413)	NA	NA	NA	NA	NA	NA	NA	No	ID=21-21264643-21264653-TG,21-21264654-21264667-AT,21-21264666-21264679-AC,21-21264684-21264693-AC,21-21264698-21264707-AC,21-21264742-21264752-TA,21-21264753-21264765-AT,21-21264770-21264780-TA,21-21264781-21264793-AT,21-21264798-21264808-TA,21-21264816-21264825-TA,21-21264859-21264871-GT,21-21264881-21264891-AT,21-21264890-21264899-TG,21-21264898-21264908-TA,21-21264935-21264944-TG,21-21264943-21264952-TA,21-21265068-21265078-TA,21-21265105-21265114-AT,21-21265141-21265150-AT,21-21265081-21265153-ACATATATTATATATACATATATAATATATATACAT,21-21265160-21265169-TA,21-21265215-21265230-TATAT,21-21265225-21265234-TA;MOTIFS=TA,TG,GT,AC,AT,ACATATATTATATATACATATATAATATATATACAT,TATAT;STRUC=<VC147551>	HPRC,HGSVC,1KG-ONT	No	2.538	No	NA,NA	NA	NA
chr21:21265015	564093	INS	104	0.8707	0.5	379	NCAM2(0.99997,0.413)	NCAM2(0.99997,0.413)	NA	NA	NA	NA	NA	NA	NA	No	ID=21-21264643-21264653-TG,21-21264654-21264667-AT,21-21264666-21264679-AC,21-21264684-21264693-AC,21-21264698-21264707-AC,21-21264742-21264752-TA,21-21264753-21264765-AT,21-21264770-21264780-TA,21-21264781-21264793-AT,21-21264798-21264808-TA,21-21264816-21264825-TA,21-21264859-21264871-GT,21-21264881-21264891-AT,21-21264890-21264899-TG,21-21264898-21264908-TA,21-21264935-21264944-TG,21-21264943-21264952-TA,21-21265068-21265078-TA,21-21265105-21265114-AT,21-21265141-21265150-AT,21-21265081-21265153-ACATATATTATATATACATATATAATATATATACAT,21-21265160-21265169-TA,21-21265215-21265230-TATAT,21-21265225-21265234-TA;MOTIFS=TA,TG,GT,AC,AT,ACATATATTATATATACATATATAATATATATACAT,TATAT;STRUC=<VC147551>	HPRC,HGSVC,1KG-ONT	No	2.538	Yes	NA,NA	NA	NA
chr21:21265015	564094	INS	74	0.8333	0.6202	65	NCAM2(0.99997,0.413)	NCAM2(0.99997,0.413)	NA	NA	NA	NA	NA	NA	NA	No	ID=21-21264643-21264653-TG,21-21264654-21264667-AT,21-21264666-21264679-AC,21-21264684-21264693-AC,21-21264698-21264707-AC,21-21264742-21264752-TA,21-21264753-21264765-AT,21-21264770-21264780-TA,21-21264781-21264793-AT,21-21264798-21264808-TA,21-21264816-21264825-TA,21-21264859-21264871-GT,21-21264881-21264891-AT,21-21264890-21264899-TG,21-21264898-21264908-TA,21-21264935-21264944-TG,21-21264943-21264952-TA,21-21265068-21265078-TA,21-21265105-21265114-AT,21-21265141-21265150-AT,21-21265081-21265153-ACATATATTATATATACATATATAATATATATACAT,21-21265160-21265169-TA,21-21265215-21265230-TATAT,21-21265225-21265234-TA;MOTIFS=TA,TG,GT,AC,AT,ACATATATTATATATACATATATAATATATATACAT,TATAT;STRUC=<VC147551>	HPRC,HGSVC,1KG-ONT	No	2.538	Yes	NA,NA	NA	NA
chr21:21265015	564095	INS	248	0.8181	0.6568	56	NCAM2(0.99997,0.413)	NCAM2(0.99997,0.413)	NA	NA	NA	NA	NA	NA	NA	No	ID=21-21264643-21264653-TG,21-21264654-21264667-AT,21-21264666-21264679-AC,21-21264684-21264693-AC,21-21264698-21264707-AC,21-21264742-21264752-TA,21-21264753-21264765-AT,21-21264770-21264780-TA,21-21264781-21264793-AT,21-21264798-21264808-TA,21-21264816-21264825-TA,21-21264859-21264871-GT,21-21264881-21264891-AT,21-21264890-21264899-TG,21-21264898-21264908-TA,21-21264935-21264944-TG,21-21264943-21264952-TA,21-21265068-21265078-TA,21-21265105-21265114-AT,21-21265141-21265150-AT,21-21265081-21265153-ACATATATTATATATACATATATAATATATATACAT,21-21265160-21265169-TA,21-21265215-21265230-TATAT,21-21265225-21265234-TA;MOTIFS=TA,TG,GT,AC,AT,ACATATATTATATATACATATATAATATATATACAT,TATAT;STRUC=<VC147551>	HPRC,HGSVC,1KG-ONT	No	2.538	Yes	NA,NA	NA	NA
chr21:21265015	564096	INS	215	0.8465	0.5873	135	NCAM2(0.99997,0.413)	NCAM2(0.99997,0.413)	NA	NA	NA	NA	NA	NA	NA	No	ID=21-21264643-21264653-TG,21-21264654-21264667-AT,21-21264666-21264679-AC,21-21264684-21264693-AC,21-21264698-21264707-AC,21-21264742-21264752-TA,21-21264753-21264765-AT,21-21264770-21264780-TA,21-21264781-21264793-AT,21-21264798-21264808-TA,21-21264816-21264825-TA,21-21264859-21264871-GT,21-21264881-21264891-AT,21-21264890-21264899-TG,21-21264898-21264908-TA,21-21264935-21264944-TG,21-21264943-21264952-TA,21-21265068-21265078-TA,21-21265105-21265114-AT,21-21265141-21265150-AT,21-21265081-21265153-ACATATATTATATATACATATATAATATATATACAT,21-21265160-21265169-TA,21-21265215-21265230-TATAT,21-21265225-21265234-TA;MOTIFS=TA,TG,GT,AC,AT,ACATATATTATATATACATATATAATATATATACAT,TATAT;STRUC=<VC147551>	HPRC,HGSVC	No	2.538	Yes	NA,NA	NA	NA
chr21:21265015	564097	INS	178	0.848	0.5726	23	NCAM2(0.99997,0.413)	NCAM2(0.99997,0.413)	NA	NA	NA	NA	NA	NA	NA	No	ID=21-21264643-21264653-TG,21-21264654-21264667-AT,21-21264666-21264679-AC,21-21264684-21264693-AC,21-21264698-21264707-AC,21-21264742-21264752-TA,21-21264753-21264765-AT,21-21264770-21264780-TA,21-21264781-21264793-AT,21-21264798-21264808-TA,21-21264816-21264825-TA,21-21264859-21264871-GT,21-21264881-21264891-AT,21-21264890-21264899-TG,21-21264898-21264908-TA,21-21264935-21264944-TG,21-21264943-21264952-TA,21-21265068-21265078-TA,21-21265105-21265114-AT,21-21265141-21265150-AT,21-21265081-21265153-ACATATATTATATATACATATATAATATATATACAT,21-21265160-21265169-TA,21-21265215-21265230-TATAT,21-21265225-21265234-TA;MOTIFS=TA,TG,GT,AC,AT,ACATATATTATATATACATATATAATATATATACAT,TATAT;STRUC=<VC147551>	HPRC,HGSVC,1KG-ONT	No	2.538	Yes	NA,NA	NA	NA
chr21:21265015	564098	INS	90	0.8376	0.5745	3	NCAM2(0.99997,0.413)	NCAM2(0.99997,0.413)	NA	NA	NA	NA	NA	NA	NA	No	ID=21-21264643-21264653-TG,21-21264654-21264667-AT,21-21264666-21264679-AC,21-21264684-21264693-AC,21-21264698-21264707-AC,21-21264742-21264752-TA,21-21264753-21264765-AT,21-21264770-21264780-TA,21-21264781-21264793-AT,21-21264798-21264808-TA,21-21264816-21264825-TA,21-21264859-21264871-GT,21-21264881-21264891-AT,21-21264890-21264899-TG,21-21264898-21264908-TA,21-21264935-21264944-TG,21-21264943-21264952-TA,21-21265068-21265078-TA,21-21265105-21265114-AT,21-21265141-21265150-AT,21-21265081-21265153-ACATATATTATATATACATATATAATATATATACAT,21-21265160-21265169-TA,21-21265215-21265230-TATAT,21-21265225-21265234-TA;MOTIFS=TA,TG,GT,AC,AT,ACATATATTATATATACATATATAATATATATACAT,TATAT;STRUC=<VC147551>	HPRC,HGSVC,1KG-ONT	No	2.538	Yes	NA,NA	NA	NA
chr21:21265015	564099	INS	69	0.8901	0.3915	58	NCAM2(0.99997,0.413)	NCAM2(0.99997,0.413)	NA	NA	NA	NA	NA	NA	NA	No	ID=21-21264643-21264653-TG,21-21264654-21264667-AT,21-21264666-21264679-AC,21-21264684-21264693-AC,21-21264698-21264707-AC,21-21264742-21264752-TA,21-21264753-21264765-AT,21-21264770-21264780-TA,21-21264781-21264793-AT,21-21264798-21264808-TA,21-21264816-21264825-TA,21-21264859-21264871-GT,21-21264881-21264891-AT,21-21264890-21264899-TG,21-21264898-21264908-TA,21-21264935-21264944-TG,21-21264943-21264952-TA,21-21265068-21265078-TA,21-21265105-21265114-AT,21-21265141-21265150-AT,21-21265081-21265153-ACATATATTATATATACATATATAATATATATACAT,21-21265160-21265169-TA,21-21265215-21265230-TATAT,21-21265225-21265234-TA;MOTIFS=TA,TG,GT,AC,AT,ACATATATTATATATACATATATAATATATATACAT,TATAT;STRUC=<VC147551>	HPRC,HGSVC,1KG-ONT	No	2.538	Yes	NA,NA	NA	NA
chr21:21265029	564100	INS	309	0.8936	0.4004	48	NCAM2(0.99997,0.413)	NCAM2(0.99997,0.413)	NA	NA	NA	NA	NA	NA	NA	No	ID=21-21264643-21264653-TG,21-21264654-21264667-AT,21-21264666-21264679-AC,21-21264684-21264693-AC,21-21264698-21264707-AC,21-21264742-21264752-TA,21-21264753-21264765-AT,21-21264770-21264780-TA,21-21264781-21264793-AT,21-21264798-21264808-TA,21-21264816-21264825-TA,21-21264859-21264871-GT,21-21264881-21264891-AT,21-21264890-21264899-TG,21-21264898-21264908-TA,21-21264935-21264944-TG,21-21264943-21264952-TA,21-21265068-21265078-TA,21-21265105-21265114-AT,21-21265141-21265150-AT,21-21265081-21265153-ACATATATTATATATACATATATAATATATATACAT,21-21265160-21265169-TA,21-21265215-21265230-TATAT,21-21265225-21265234-TA;MOTIFS=TA,TG,GT,AC,AT,ACATATATTATATATACATATATAATATATATACAT,TATAT;STRUC=<VC147551>	HPRC,HGSVC,1KG-ONT	No	2.538	Yes	NA,NA	NA	NA
chr21:21265029	564101	INS	202	0.8305	0.6384	7	NCAM2(0.99997,0.413)	NCAM2(0.99997,0.413)	NA	NA	NA	NA	NA	NA	NA	No	ID=21-21264643-21264653-TG,21-21264654-21264667-AT,21-21264666-21264679-AC,21-21264684-21264693-AC,21-21264698-21264707-AC,21-21264742-21264752-TA,21-21264753-21264765-AT,21-21264770-21264780-TA,21-21264781-21264793-AT,21-21264798-21264808-TA,21-21264816-21264825-TA,21-21264859-21264871-GT,21-21264881-21264891-AT,21-21264890-21264899-TG,21-21264898-21264908-TA,21-21264935-21264944-TG,21-21264943-21264952-TA,21-21265068-21265078-TA,21-21265105-21265114-AT,21-21265141-21265150-AT,21-21265081-21265153-ACATATATTATATATACATATATAATATATATACAT,21-21265160-21265169-TA,21-21265215-21265230-TATAT,21-21265225-21265234-TA;MOTIFS=TA,TG,GT,AC,AT,ACATATATTATATATACATATATAATATATATACAT,TATAT;STRUC=<VC147551>	HPRC,HGSVC	No	2.538	Yes	NA,NA	NA	NA
chr21:21265411	564102	INS	76	0.8248	0.6363	13	NCAM2(0.99997,0.413)	NCAM2(0.99997,0.413)	NA	NA	NA	NA	NA	NA	NA	No	ID=21-21265340-21265353-TGTA,21-21265352-21265367-TATAT,21-21265429-21265438-TA,21-21265469-21265478-TA;MOTIFS=TGTA,TATAT,TA;STRUC=<VC147552>	HPRC,HGSVC,1KG-ONT	No	1.616	Yes	NA,NA	NA	NA
chr21:21265411	564103	INS	57	0.8264	0.6171	4	NCAM2(0.99997,0.413)	NCAM2(0.99997,0.413)	NA	NA	NA	NA	NA	NA	NA	No	ID=21-21265340-21265353-TGTA,21-21265352-21265367-TATAT,21-21265429-21265438-TA,21-21265469-21265478-TA;MOTIFS=TGTA,TATAT,TA;STRUC=<VC147552>	HPRC,HGSVC,1KG-ONT	No	1.616	Yes	NA,NA	NA	NA
chr21:21265411	564104	DEL	78	0.8483	0.5865	11	NCAM2(0.99997,0.413)	NCAM2(0.99997,0.413)	NA	NA	NA	NA	NA	NA	NA	No	ID=21-21265340-21265353-TGTA,21-21265352-21265367-TATAT,21-21265429-21265438-TA,21-21265469-21265478-TA;MOTIFS=TGTA,TATAT,TA;STRUC=<VC147552>	NA	Yes	1.783	Yes	NA,NA	NA	NA
chr21:21265447	564105	INS	114	0.8881	0.4595	5	NCAM2(0.99997,0.413)	NCAM2(0.99997,0.413)	NA	NA	NA	NA	NA	NA	NA	No	ID=21-21265340-21265353-TGTA,21-21265352-21265367-TATAT,21-21265429-21265438-TA,21-21265469-21265478-TA;MOTIFS=TGTA,TATAT,TA;STRUC=<VC147552>	HPRC,HGSVC,1KG-ONT	No	1.616	No	NA,NA	NA	NA
chr21:21288052	564106	DEL	606	0.8181	0.6665	3	NCAM2(0.99997,0.413)	NCAM2(0.99997,0.413)	NA	NA	NA	NA	NA	NA	NA	No	ID=21-21288515-21288530-AAAAT;MOTIFS=AAAAT;STRUC=<TR2213986>	NA	No	1.777	Yes	NA,NA	NA	NA
chr21:21308453	564107	INS	166	0.853	0.5614	1	NCAM2(0.99997,0.413)	NCAM2(0.99997,0.413)	NA	NA	NA	NA	NA	NA	NA	No	NA	NA	Yes	2.538	No	NA,NA	NA	NA
chr21:21331502	564108	INS	177	0.9111	0.3309	25	NCAM2(0.99997,0.413)	NCAM2(0.99997,0.413)	NA	NA	NA	NA	NA	NA	NA	No	NA	HPRC,HGSVC,1KG-ONT	Yes	1.616	Yes	NA,NA	NA	NA
chr21:21331506	564109	INS	140	0.8637	0.4785	3	NCAM2(0.99997,0.413)	NCAM2(0.99997,0.413)	NA	NA	NA	NA	NA	NA	NA	No	ID=21-21331506-21331518-CT,21-21331517-21331535-TA,21-21331545-21331558-AT,21-21331561-21331567-TA,21-21331568-21331579-AT,21-21331578-21331602-AG,21-21331603-21331613-GA;MOTIFS=CT,AG,TA,AT,GA;STRUC=<VC147559>	HPRC,HGSVC,1KG-ONT	Yes	1.616	Yes	NA,NA	NA	NA
chr21:21331506	564110	INS	194	0.8051	0.6837	23	NCAM2(0.99997,0.413)	NCAM2(0.99997,0.413)	NA	NA	NA	NA	NA	NA	NA	No	ID=21-21331506-21331518-CT,21-21331517-21331535-TA,21-21331545-21331558-AT,21-21331561-21331567-TA,21-21331568-21331579-AT,21-21331578-21331602-AG,21-21331603-21331613-GA;MOTIFS=CT,AG,TA,AT,GA;STRUC=<VC147559>	HPRC,HGSVC	Yes	1.616	Yes	NA,NA	NA	NA
chr21:21331514	564111	INS	104	0.8007	0.6849	6	NCAM2(0.99997,0.413)	NCAM2(0.99997,0.413)	NA	NA	NA	NA	NA	NA	NA	No	ID=21-21331506-21331518-CT,21-21331517-21331535-TA,21-21331545-21331558-AT,21-21331561-21331567-TA,21-21331568-21331579-AT,21-21331578-21331602-AG,21-21331603-21331613-GA;MOTIFS=CT,AG,TA,AT,GA;STRUC=<VC147559>	HPRC,HGSVC,1KG-ONT	Yes	1.616	No	NA,NA	NA	NA
chr21:21331535	564112	INS	167	0.9177	0.301	14	NCAM2(0.99997,0.413)	NCAM2(0.99997,0.413)	NA	NA	NA	NA	NA	NA	NA	No	ID=21-21331506-21331518-CT,21-21331517-21331535-TA,21-21331545-21331558-AT,21-21331561-21331567-TA,21-21331568-21331579-AT,21-21331578-21331602-AG,21-21331603-21331613-GA;MOTIFS=CT,AG,TA,AT,GA;STRUC=<VC147559>	HPRC,HGSVC,1KG-ONT	Yes	1.616	Yes	NA,NA	NA	NA
chr21:21331535	564113	INS	148	0.8919	0.4153	58	NCAM2(0.99997,0.413)	NCAM2(0.99997,0.413)	NA	NA	NA	NA	NA	NA	NA	No	ID=21-21331506-21331518-CT,21-21331517-21331535-TA,21-21331545-21331558-AT,21-21331561-21331567-TA,21-21331568-21331579-AT,21-21331578-21331602-AG,21-21331603-21331613-GA;MOTIFS=CT,AG,TA,AT,GA;STRUC=<VC147559>	HPRC,HGSVC,1KG-ONT	Yes	1.616	Yes	NA,NA	NA	NA
chr21:21331535	564114	INS	170	0.8067	0.6708	15	NCAM2(0.99997,0.413)	NCAM2(0.99997,0.413)	NA	NA	NA	NA	NA	NA	NA	No	ID=21-21331506-21331518-CT,21-21331517-21331535-TA,21-21331545-21331558-AT,21-21331561-21331567-TA,21-21331568-21331579-AT,21-21331578-21331602-AG,21-21331603-21331613-GA;MOTIFS=CT,AG,TA,AT,GA;STRUC=<VC147559>	HPRC,HGSVC,1KG-ONT	Yes	1.616	Yes	NA,NA	NA	NA
chr21:21331535	564115	INS	156	0.8335	0.6136	27	NCAM2(0.99997,0.413)	NCAM2(0.99997,0.413)	NA	NA	NA	NA	NA	NA	NA	No	ID=21-21331506-21331518-CT,21-21331517-21331535-TA,21-21331545-21331558-AT,21-21331561-21331567-TA,21-21331568-21331579-AT,21-21331578-21331602-AG,21-21331603-21331613-GA;MOTIFS=CT,AG,TA,AT,GA;STRUC=<VC147559>	HPRC,HGSVC,1KG-ONT	Yes	1.616	Yes	NA,NA	NA	NA
chr21:21331535	564116	INS	173	0.9436	0.3513	5	NCAM2(0.99997,0.413)	NCAM2(0.99997,0.413)	NA	NA	NA	NA	NA	NA	NA	No	ID=21-21331506-21331518-CT,21-21331517-21331535-TA,21-21331545-21331558-AT,21-21331561-21331567-TA,21-21331568-21331579-AT,21-21331578-21331602-AG,21-21331603-21331613-GA;MOTIFS=CT,AG,TA,AT,GA;STRUC=<VC147559>	HPRC,HGSVC,1KG-ONT	Yes	1.616	Yes	NA,NA	NA	NA
chr21:21331535	564117	INS	156	0.9416	0.2233	42	NCAM2(0.99997,0.413)	NCAM2(0.99997,0.413)	NA	NA	NA	NA	NA	NA	NA	No	ID=21-21331506-21331518-CT,21-21331517-21331535-TA,21-21331545-21331558-AT,21-21331561-21331567-TA,21-21331568-21331579-AT,21-21331578-21331602-AG,21-21331603-21331613-GA;MOTIFS=CT,AG,TA,AT,GA;STRUC=<VC147559>	HPRC,HGSVC,1KG-ONT	Yes	1.616	Yes	NA,NA	NA	NA
chr21:21331535	564118	INS	179	0.8204	0.6426	32	NCAM2(0.99997,0.413)	NCAM2(0.99997,0.413)	NA	NA	NA	NA	NA	NA	NA	No	ID=21-21331506-21331518-CT,21-21331517-21331535-TA,21-21331545-21331558-AT,21-21331561-21331567-TA,21-21331568-21331579-AT,21-21331578-21331602-AG,21-21331603-21331613-GA;MOTIFS=CT,AG,TA,AT,GA;STRUC=<VC147559>	HPRC,HGSVC,1KG-ONT	Yes	1.616	Yes	NA,NA	NA	NA
chr21:21331548	564119	INS	202	0.9155	0.2995	6	NCAM2(0.99997,0.413)	NCAM2(0.99997,0.413)	NA	NA	NA	NA	NA	NA	NA	No	ID=21-21331506-21331518-CT,21-21331517-21331535-TA,21-21331545-21331558-AT,21-21331561-21331567-TA,21-21331568-21331579-AT,21-21331578-21331602-AG,21-21331603-21331613-GA;MOTIFS=CT,AG,TA,AT,GA;STRUC=<VC147559>	HPRC,HGSVC	Yes	1.616	Yes	NA,NA	NA	NA
chr21:21331548	564120	INS	183	0.9563	0.1792	49	NCAM2(0.99997,0.413)	NCAM2(0.99997,0.413)	NA	NA	NA	NA	NA	NA	NA	No	ID=21-21331506-21331518-CT,21-21331517-21331535-TA,21-21331545-21331558-AT,21-21331561-21331567-TA,21-21331568-21331579-AT,21-21331578-21331602-AG,21-21331603-21331613-GA;MOTIFS=CT,AG,TA,AT,GA;STRUC=<VC147559>	HPRC,HGSVC,1KG-ONT	Yes	1.616	Yes	NA,NA	NA	NA
chr21:21331556	564121	INS	99	0.8698	0.4527	54	NCAM2(0.99997,0.413)	NCAM2(0.99997,0.413)	NA	NA	NA	NA	NA	NA	NA	No	ID=21-21331506-21331518-CT,21-21331517-21331535-TA,21-21331545-21331558-AT,21-21331561-21331567-TA,21-21331568-21331579-AT,21-21331578-21331602-AG,21-21331603-21331613-GA;MOTIFS=CT,AG,TA,AT,GA;STRUC=<VC147559>	HPRC,HGSVC,1KG-ONT	Yes	1.616	Yes	NA,NA	NA	NA
chr21:21331556	564122	INS	105	0.8988	0.4263	101	NCAM2(0.99997,0.413)	NCAM2(0.99997,0.413)	NA	NA	NA	NA	NA	NA	NA	No	ID=21-21331506-21331518-CT,21-21331517-21331535-TA,21-21331545-21331558-AT,21-21331561-21331567-TA,21-21331568-21331579-AT,21-21331578-21331602-AG,21-21331603-21331613-GA;MOTIFS=CT,AG,TA,AT,GA;STRUC=<VC147559>	HPRC,HGSVC,1KG-ONT	Yes	1.616	Yes	NA,NA	NA	NA
chr21:21331558	564123	INS	133	0.8473	0.5504	12	NCAM2(0.99997,0.413)	NCAM2(0.99997,0.413)	NA	NA	NA	NA	NA	NA	NA	No	ID=21-21331506-21331518-CT,21-21331517-21331535-TA,21-21331545-21331558-AT,21-21331561-21331567-TA,21-21331568-21331579-AT,21-21331578-21331602-AG,21-21331603-21331613-GA;MOTIFS=CT,AG,TA,AT,GA;STRUC=<VC147559>	HPRC,HGSVC,1KG-ONT	Yes	1.616	Yes	NA,NA	NA	NA
chr21:21331558	564124	INS	141	0.9236	0.3119	3	NCAM2(0.99997,0.413)	NCAM2(0.99997,0.413)	NA	NA	NA	NA	NA	NA	NA	No	ID=21-21331506-21331518-CT,21-21331517-21331535-TA,21-21331545-21331558-AT,21-21331561-21331567-TA,21-21331568-21331579-AT,21-21331578-21331602-AG,21-21331603-21331613-GA;MOTIFS=CT,AG,TA,AT,GA;STRUC=<VC147559>	HPRC,HGSVC,1KG-ONT	Yes	1.616	Yes	NA,NA	NA	NA
chr21:21331558	564125	INS	131	0.9393	0.2544	7	NCAM2(0.99997,0.413)	NCAM2(0.99997,0.413)	NA	NA	NA	NA	NA	NA	NA	No	ID=21-21331506-21331518-CT,21-21331517-21331535-TA,21-21331545-21331558-AT,21-21331561-21331567-TA,21-21331568-21331579-AT,21-21331578-21331602-AG,21-21331603-21331613-GA;MOTIFS=CT,AG,TA,AT,GA;STRUC=<VC147559>	HPRC,HGSVC,1KG-ONT	Yes	1.616	No	NA,NA	NA	NA
chr21:21331568	564126	INS	194	0.836	0.632	75	NCAM2(0.99997,0.413)	NCAM2(0.99997,0.413)	NA	NA	NA	NA	NA	NA	NA	No	ID=21-21331506-21331518-CT,21-21331517-21331535-TA,21-21331545-21331558-AT,21-21331561-21331567-TA,21-21331568-21331579-AT,21-21331578-21331602-AG,21-21331603-21331613-GA;MOTIFS=CT,AG,TA,AT,GA;STRUC=<VC147559>	HPRC,HGSVC	Yes	1.616	Yes	NA,NA	NA	NA
chr21:21331568	564127	INS	161	0.8386	0.6183	24	NCAM2(0.99997,0.413)	NCAM2(0.99997,0.413)	NA	NA	NA	NA	NA	NA	NA	No	ID=21-21331506-21331518-CT,21-21331517-21331535-TA,21-21331545-21331558-AT,21-21331561-21331567-TA,21-21331568-21331579-AT,21-21331578-21331602-AG,21-21331603-21331613-GA;MOTIFS=CT,AG,TA,AT,GA;STRUC=<VC147559>	HPRC,HGSVC,1KG-ONT	Yes	1.616	Yes	NA,NA	NA	NA
chr21:21331568	564128	INS	129	0.8788	0.4473	95	NCAM2(0.99997,0.413)	NCAM2(0.99997,0.413)	NA	NA	NA	NA	NA	NA	NA	No	ID=21-21331506-21331518-CT,21-21331517-21331535-TA,21-21331545-21331558-AT,21-21331561-21331567-TA,21-21331568-21331579-AT,21-21331578-21331602-AG,21-21331603-21331613-GA;MOTIFS=CT,AG,TA,AT,GA;STRUC=<VC147559>	HPRC,HGSVC,1KG-ONT	Yes	1.616	Yes	NA,NA	NA	NA
chr21:21331568	564129	INS	121	0.8471	0.583	178	NCAM2(0.99997,0.413)	NCAM2(0.99997,0.413)	NA	NA	NA	NA	NA	NA	NA	No	ID=21-21331506-21331518-CT,21-21331517-21331535-TA,21-21331545-21331558-AT,21-21331561-21331567-TA,21-21331568-21331579-AT,21-21331578-21331602-AG,21-21331603-21331613-GA;MOTIFS=CT,AG,TA,AT,GA;STRUC=<VC147559>	HPRC,HGSVC,1KG-ONT	Yes	1.616	Yes	NA,NA	NA	NA
chr21:21331568	564130	INS	216	0.8388	0.6218	7	NCAM2(0.99997,0.413)	NCAM2(0.99997,0.413)	NA	NA	NA	NA	NA	NA	NA	No	ID=21-21331506-21331518-CT,21-21331517-21331535-TA,21-21331545-21331558-AT,21-21331561-21331567-TA,21-21331568-21331579-AT,21-21331578-21331602-AG,21-21331603-21331613-GA;MOTIFS=CT,AG,TA,AT,GA;STRUC=<VC147559>	HPRC,HGSVC	Yes	1.616	Yes	NA,NA	NA	NA
chr21:21331568	564131	INS	152	0.8396	0.5967	16	NCAM2(0.99997,0.413)	NCAM2(0.99997,0.413)	NA	NA	NA	NA	NA	NA	NA	No	ID=21-21331506-21331518-CT,21-21331517-21331535-TA,21-21331545-21331558-AT,21-21331561-21331567-TA,21-21331568-21331579-AT,21-21331578-21331602-AG,21-21331603-21331613-GA;MOTIFS=CT,AG,TA,AT,GA;STRUC=<VC147559>	HPRC,HGSVC,1KG-ONT	Yes	1.616	Yes	NA,NA	NA	NA
chr21:21331568	564132	INS	166	0.8494	0.5772	46	NCAM2(0.99997,0.413)	NCAM2(0.99997,0.413)	NA	NA	NA	NA	NA	NA	NA	No	ID=21-21331506-21331518-CT,21-21331517-21331535-TA,21-21331545-21331558-AT,21-21331561-21331567-TA,21-21331568-21331579-AT,21-21331578-21331602-AG,21-21331603-21331613-GA;MOTIFS=CT,AG,TA,AT,GA;STRUC=<VC147559>	HPRC,HGSVC,1KG-ONT	Yes	1.616	Yes	NA,NA	NA	NA
chr21:21331573	564133	INS	117	0.9714	0.1201	29	NCAM2(0.99997,0.413)	NCAM2(0.99997,0.413)	NA	NA	NA	NA	NA	NA	NA	No	ID=21-21331506-21331518-CT,21-21331517-21331535-TA,21-21331545-21331558-AT,21-21331561-21331567-TA,21-21331568-21331579-AT,21-21331578-21331602-AG,21-21331603-21331613-GA;MOTIFS=CT,AG,TA,AT,GA;STRUC=<VC147559>	HPRC,HGSVC,1KG-ONT	Yes	1.616	Yes	NA,NA	NA	NA
chr21:21331573	564134	INS	140	0.869	0.4993	106	NCAM2(0.99997,0.413)	NCAM2(0.99997,0.413)	NA	NA	NA	NA	NA	NA	NA	No	ID=21-21331506-21331518-CT,21-21331517-21331535-TA,21-21331545-21331558-AT,21-21331561-21331567-TA,21-21331568-21331579-AT,21-21331578-21331602-AG,21-21331603-21331613-GA;MOTIFS=CT,AG,TA,AT,GA;STRUC=<VC147559>	HPRC,HGSVC,1KG-ONT	Yes	1.616	Yes	NA,NA	NA	NA
chr21:21331576	564135	INS	199	0.8357	0.6147	4	NCAM2(0.99997,0.413)	NCAM2(0.99997,0.413)	NA	NA	NA	NA	NA	NA	NA	No	ID=21-21331506-21331518-CT,21-21331517-21331535-TA,21-21331545-21331558-AT,21-21331561-21331567-TA,21-21331568-21331579-AT,21-21331578-21331602-AG,21-21331603-21331613-GA;MOTIFS=CT,AG,TA,AT,GA;STRUC=<VC147559>	HPRC,HGSVC	Yes	1.616	Yes	NA,NA	NA	NA
chr21:21331576	564136	INS	173	0.9242	0.297	357	NCAM2(0.99997,0.413)	NCAM2(0.99997,0.413)	NA	NA	NA	NA	NA	NA	NA	No	ID=21-21331506-21331518-CT,21-21331517-21331535-TA,21-21331545-21331558-AT,21-21331561-21331567-TA,21-21331568-21331579-AT,21-21331578-21331602-AG,21-21331603-21331613-GA;MOTIFS=CT,AG,TA,AT,GA;STRUC=<VC147559>	HPRC,HGSVC,1KG-ONT	Yes	1.616	Yes	NA,NA	NA	NA
chr21:21331576	564137	INS	183	0.8918	0.3919	61	NCAM2(0.99997,0.413)	NCAM2(0.99997,0.413)	NA	NA	NA	NA	NA	NA	NA	No	ID=21-21331506-21331518-CT,21-21331517-21331535-TA,21-21331545-21331558-AT,21-21331561-21331567-TA,21-21331568-21331579-AT,21-21331578-21331602-AG,21-21331603-21331613-GA;MOTIFS=CT,AG,TA,AT,GA;STRUC=<VC147559>	HPRC,HGSVC,1KG-ONT	Yes	1.616	Yes	NA,NA	NA	NA
chr21:21331578	564138	INS	194	0.8157	0.6441	6	NCAM2(0.99997,0.413)	NCAM2(0.99997,0.413)	NA	NA	NA	NA	NA	NA	NA	No	ID=21-21331506-21331518-CT,21-21331517-21331535-TA,21-21331545-21331558-AT,21-21331561-21331567-TA,21-21331568-21331579-AT,21-21331578-21331602-AG,21-21331603-21331613-GA;MOTIFS=CT,AG,TA,AT,GA;STRUC=<VC147559>	HPRC,HGSVC	Yes	1.616	Yes	NA,NA	NA	NA
chr21:21331578	564139	INS	178	0.89	0.4258	16	NCAM2(0.99997,0.413)	NCAM2(0.99997,0.413)	NA	NA	NA	NA	NA	NA	NA	No	ID=21-21331506-21331518-CT,21-21331517-21331535-TA,21-21331545-21331558-AT,21-21331561-21331567-TA,21-21331568-21331579-AT,21-21331578-21331602-AG,21-21331603-21331613-GA;MOTIFS=CT,AG,TA,AT,GA;STRUC=<VC147559>	HPRC,HGSVC,1KG-ONT	Yes	1.616	Yes	NA,NA	NA	NA
chr21:21331578	564140	INS	134	0.8116	0.6799	3	NCAM2(0.99997,0.413)	NCAM2(0.99997,0.413)	NA	NA	NA	NA	NA	NA	NA	No	ID=21-21331506-21331518-CT,21-21331517-21331535-TA,21-21331545-21331558-AT,21-21331561-21331567-TA,21-21331568-21331579-AT,21-21331578-21331602-AG,21-21331603-21331613-GA;MOTIFS=CT,AG,TA,AT,GA;STRUC=<VC147559>	HPRC,HGSVC,1KG-ONT	Yes	1.616	No	NA,NA	NA	NA
chr21:21331578	564141	INS	193	0.8622	0.5233	9	NCAM2(0.99997,0.413)	NCAM2(0.99997,0.413)	NA	NA	NA	NA	NA	NA	NA	No	ID=21-21331506-21331518-CT,21-21331517-21331535-TA,21-21331545-21331558-AT,21-21331561-21331567-TA,21-21331568-21331579-AT,21-21331578-21331602-AG,21-21331603-21331613-GA;MOTIFS=CT,AG,TA,AT,GA;STRUC=<VC147559>	HPRC,HGSVC	Yes	1.616	Yes	NA,NA	NA	NA
chr21:21331578	564142	INS	170	0.9218	0.2805	6	NCAM2(0.99997,0.413)	NCAM2(0.99997,0.413)	NA	NA	NA	NA	NA	NA	NA	No	ID=21-21331506-21331518-CT,21-21331517-21331535-TA,21-21331545-21331558-AT,21-21331561-21331567-TA,21-21331568-21331579-AT,21-21331578-21331602-AG,21-21331603-21331613-GA;MOTIFS=CT,AG,TA,AT,GA;STRUC=<VC147559>	HPRC,HGSVC,1KG-ONT	Yes	1.616	No	NA,NA	NA	NA
chr21:21331578	564143	INS	160	0.8897	0.3798	36	NCAM2(0.99997,0.413)	NCAM2(0.99997,0.413)	NA	NA	NA	NA	NA	NA	NA	No	ID=21-21331506-21331518-CT,21-21331517-21331535-TA,21-21331545-21331558-AT,21-21331561-21331567-TA,21-21331568-21331579-AT,21-21331578-21331602-AG,21-21331603-21331613-GA;MOTIFS=CT,AG,TA,AT,GA;STRUC=<VC147559>	HPRC,HGSVC,1KG-ONT	Yes	1.616	Yes	NA,NA	NA	NA
chr21:21331578	564144	INS	141	0.863	0.5526	1	NCAM2(0.99997,0.413)	NCAM2(0.99997,0.413)	NA	NA	NA	NA	NA	NA	NA	No	ID=21-21331506-21331518-CT,21-21331517-21331535-TA,21-21331545-21331558-AT,21-21331561-21331567-TA,21-21331568-21331579-AT,21-21331578-21331602-AG,21-21331603-21331613-GA;MOTIFS=CT,AG,TA,AT,GA;STRUC=<VC147559>	HPRC,HGSVC,1KG-ONT	Yes	1.616	No	NA,NA	NA	NA
chr21:21331578	564145	INS	121	0.9226	0.2854	31	NCAM2(0.99997,0.413)	NCAM2(0.99997,0.413)	NA	NA	NA	NA	NA	NA	NA	No	ID=21-21331506-21331518-CT,21-21331517-21331535-TA,21-21331545-21331558-AT,21-21331561-21331567-TA,21-21331568-21331579-AT,21-21331578-21331602-AG,21-21331603-21331613-GA;MOTIFS=CT,AG,TA,AT,GA;STRUC=<VC147559>	HPRC,HGSVC,1KG-ONT	Yes	1.616	Yes	NA,NA	NA	NA
chr21:21331578	564146	INS	198	0.838	0.6024	137	NCAM2(0.99997,0.413)	NCAM2(0.99997,0.413)	NA	NA	NA	NA	NA	NA	NA	No	ID=21-21331506-21331518-CT,21-21331517-21331535-TA,21-21331545-21331558-AT,21-21331561-21331567-TA,21-21331568-21331579-AT,21-21331578-21331602-AG,21-21331603-21331613-GA;MOTIFS=CT,AG,TA,AT,GA;STRUC=<VC147559>	HPRC,HGSVC	Yes	1.616	Yes	NA,NA	NA	NA
chr21:21331578	564147	INS	146	0.8044	0.6846	16	NCAM2(0.99997,0.413)	NCAM2(0.99997,0.413)	NA	NA	NA	NA	NA	NA	NA	No	ID=21-21331506-21331518-CT,21-21331517-21331535-TA,21-21331545-21331558-AT,21-21331561-21331567-TA,21-21331568-21331579-AT,21-21331578-21331602-AG,21-21331603-21331613-GA;MOTIFS=CT,AG,TA,AT,GA;STRUC=<VC147559>	HPRC,HGSVC,1KG-ONT	Yes	1.616	Yes	NA,NA	NA	NA
chr21:21331578	564148	INS	181	0.833	0.6208	74	NCAM2(0.99997,0.413)	NCAM2(0.99997,0.413)	NA	NA	NA	NA	NA	NA	NA	No	ID=21-21331506-21331518-CT,21-21331517-21331535-TA,21-21331545-21331558-AT,21-21331561-21331567-TA,21-21331568-21331579-AT,21-21331578-21331602-AG,21-21331603-21331613-GA;MOTIFS=CT,AG,TA,AT,GA;STRUC=<VC147559>	HPRC,HGSVC,1KG-ONT	Yes	1.616	Yes	NA,NA	NA	NA
chr21:21331578	564149	INS	212	0.94	0.2635	15	NCAM2(0.99997,0.413)	NCAM2(0.99997,0.413)	NA	NA	NA	NA	NA	NA	NA	No	ID=21-21331506-21331518-CT,21-21331517-21331535-TA,21-21331545-21331558-AT,21-21331561-21331567-TA,21-21331568-21331579-AT,21-21331578-21331602-AG,21-21331603-21331613-GA;MOTIFS=CT,AG,TA,AT,GA;STRUC=<VC147559>	HPRC,HGSVC	Yes	1.616	Yes	NA,NA	NA	NA
chr21:21331578	564150	INS	177	0.831	0.6489	7	NCAM2(0.99997,0.413)	NCAM2(0.99997,0.413)	NA	NA	NA	NA	NA	NA	NA	No	ID=21-21331506-21331518-CT,21-21331517-21331535-TA,21-21331545-21331558-AT,21-21331561-21331567-TA,21-21331568-21331579-AT,21-21331578-21331602-AG,21-21331603-21331613-GA;MOTIFS=CT,AG,TA,AT,GA;STRUC=<VC147559>	HPRC,HGSVC,1KG-ONT	Yes	1.616	Yes	NA,NA	NA	NA
chr21:21331578	564151	INS	148	0.847	0.6335	75	NCAM2(0.99997,0.413)	NCAM2(0.99997,0.413)	NA	NA	NA	NA	NA	NA	NA	No	ID=21-21331506-21331518-CT,21-21331517-21331535-TA,21-21331545-21331558-AT,21-21331561-21331567-TA,21-21331568-21331579-AT,21-21331578-21331602-AG,21-21331603-21331613-GA;MOTIFS=CT,AG,TA,AT,GA;STRUC=<VC147559>	HPRC,HGSVC,1KG-ONT	Yes	1.616	Yes	NA,NA	NA	NA
chr21:21331578	564152	INS	182	0.9207	0.3053	8	NCAM2(0.99997,0.413)	NCAM2(0.99997,0.413)	NA	NA	NA	NA	NA	NA	NA	No	ID=21-21331506-21331518-CT,21-21331517-21331535-TA,21-21331545-21331558-AT,21-21331561-21331567-TA,21-21331568-21331579-AT,21-21331578-21331602-AG,21-21331603-21331613-GA;MOTIFS=CT,AG,TA,AT,GA;STRUC=<VC147559>	HPRC,HGSVC,1KG-ONT	Yes	1.616	Yes	NA,NA	NA	NA
chr21:21331578	564153	INS	166	0.8615	0.4968	9	NCAM2(0.99997,0.413)	NCAM2(0.99997,0.413)	NA	NA	NA	NA	NA	NA	NA	No	ID=21-21331506-21331518-CT,21-21331517-21331535-TA,21-21331545-21331558-AT,21-21331561-21331567-TA,21-21331568-21331579-AT,21-21331578-21331602-AG,21-21331603-21331613-GA;MOTIFS=CT,AG,TA,AT,GA;STRUC=<VC147559>	HPRC,HGSVC,1KG-ONT	Yes	1.616	Yes	NA,NA	NA	NA
chr21:21331579	564154	INS	156	0.8065	0.6795	5	NCAM2(0.99997,0.413)	NCAM2(0.99997,0.413)	NA	NA	NA	NA	NA	NA	NA	No	ID=21-21331506-21331518-CT,21-21331517-21331535-TA,21-21331545-21331558-AT,21-21331561-21331567-TA,21-21331568-21331579-AT,21-21331578-21331602-AG,21-21331603-21331613-GA;MOTIFS=CT,AG,TA,AT,GA;STRUC=<VC147559>	HPRC,HGSVC,1KG-ONT	Yes	1.616	Yes	NA,NA	NA	NA
chr21:21354168	564155	INS	329	0.9422	0.2348	2	NCAM2(0.99997,0.413)	NCAM2(0.99997,0.413)	NA	NA	NA	NA	NA	NA	NA	No	NA	NA	Yes	6.253	Yes	NA,NA	NA	NA
chr21:21374400	564156	INS	303	0.8693	0.4647	1	NCAM2(0.99997,0.413)	NCAM2(0.99997,0.413)	NA	NA	NA	NA	NA	NA	NA	No	NA	NA	No	3.322	No	NA,NA	NA	NA
chr21:21374904	564157	INS	930	0.8787	0.5397	1	NCAM2(0.99997,0.413)	NCAM2(0.99997,0.413)	NA	NA	NA	NA	NA	NA	NA	No	NA	1KG-ONT	Yes	6.731	No	NA,NA	NA	NA
chr21:21411047	564158	DEL	56	0.9309	0.2769	2	NCAM2(0.99997,0.413)	NCAM2(0.99997,0.413)	NA	NA	NA	NA	NA	NA	NA	No	ID=21-21411005-21411016-A,21-21411015-21411032-AT,21-21411037-21411047-AT,21-21411046-21411055-TG,21-21411054-21411070-TA,21-21411069-21411078-AC,21-21411077-21411087-AT,21-21411092-21411102-TA,21-21411112-21411124-TA,21-21411136-21411148-TA,21-21411149-21411159-AT,21-21411219-21411233-AT;MOTIFS=A,TA,TG,AT,AC;STRUC=<VC147571>	NA	No	1.815	No	NA,NA	NA	NA
chr21:21411071	564160	INS	90	0.8443	0.5874	48	NCAM2(0.99997,0.413)	NCAM2(0.99997,0.413)	NA	NA	NA	NA	NA	NA	NA	No	ID=21-21411005-21411016-A,21-21411015-21411032-AT,21-21411037-21411047-AT,21-21411046-21411055-TG,21-21411054-21411070-TA,21-21411069-21411078-AC,21-21411077-21411087-AT,21-21411092-21411102-TA,21-21411112-21411124-TA,21-21411136-21411148-TA,21-21411149-21411159-AT,21-21411219-21411233-AT;MOTIFS=A,TA,TG,AT,AC;STRUC=<VC147571>	HPRC,HGSVC	No	1.616	Yes	NA,NA	NA	NA
chr21:21411075	564161	INS	132	0.8233	0.6431	21	NCAM2(0.99997,0.413)	NCAM2(0.99997,0.413)	NA	NA	NA	NA	NA	NA	NA	No	ID=21-21411005-21411016-A,21-21411015-21411032-AT,21-21411037-21411047-AT,21-21411046-21411055-TG,21-21411054-21411070-TA,21-21411069-21411078-AC,21-21411077-21411087-AT,21-21411092-21411102-TA,21-21411112-21411124-TA,21-21411136-21411148-TA,21-21411149-21411159-AT,21-21411219-21411233-AT;MOTIFS=A,TA,TG,AT,AC;STRUC=<VC147571>	HPRC,HGSVC,1KG-ONT	No	1.616	Yes	NA,NA	NA	NA
chr21:21411075	564162	INS	206	0.8726	0.4801	2	NCAM2(0.99997,0.413)	NCAM2(0.99997,0.413)	NA	NA	NA	NA	NA	NA	NA	No	ID=21-21411005-21411016-A,21-21411015-21411032-AT,21-21411037-21411047-AT,21-21411046-21411055-TG,21-21411054-21411070-TA,21-21411069-21411078-AC,21-21411077-21411087-AT,21-21411092-21411102-TA,21-21411112-21411124-TA,21-21411136-21411148-TA,21-21411149-21411159-AT,21-21411219-21411233-AT;MOTIFS=A,TA,TG,AT,AC;STRUC=<VC147571>	HPRC,HGSVC	No	1.616	Yes	NA,NA	NA	NA
chr21:21411077	564163	INS	180	0.8048	0.6858	16	NCAM2(0.99997,0.413)	NCAM2(0.99997,0.413)	NA	NA	NA	NA	NA	NA	NA	No	ID=21-21411005-21411016-A,21-21411015-21411032-AT,21-21411037-21411047-AT,21-21411046-21411055-TG,21-21411054-21411070-TA,21-21411069-21411078-AC,21-21411077-21411087-AT,21-21411092-21411102-TA,21-21411112-21411124-TA,21-21411136-21411148-TA,21-21411149-21411159-AT,21-21411219-21411233-AT;MOTIFS=A,TA,TG,AT,AC;STRUC=<VC147571>	HPRC,HGSVC,1KG-ONT	No	1.616	Yes	NA,NA	NA	NA
chr21:21411089	564164	INS	332	0.9128	0.3114	2	NCAM2(0.99997,0.413)	NCAM2(0.99997,0.413)	NA	NA	NA	NA	NA	NA	NA	No	ID=21-21411005-21411016-A,21-21411015-21411032-AT,21-21411037-21411047-AT,21-21411046-21411055-TG,21-21411054-21411070-TA,21-21411069-21411078-AC,21-21411077-21411087-AT,21-21411092-21411102-TA,21-21411112-21411124-TA,21-21411136-21411148-TA,21-21411149-21411159-AT,21-21411219-21411233-AT;MOTIFS=A,TA,TG,AT,AC;STRUC=<VC147571>	HPRC,HGSVC,1KG-ONT	No	1.616	Yes	NA,NA	NA	NA
chr21:21411101	564165	INS	192	0.8439	0.6098	5	NCAM2(0.99997,0.413)	NCAM2(0.99997,0.413)	NA	NA	NA	NA	NA	NA	NA	No	ID=21-21411005-21411016-A,21-21411015-21411032-AT,21-21411037-21411047-AT,21-21411046-21411055-TG,21-21411054-21411070-TA,21-21411069-21411078-AC,21-21411077-21411087-AT,21-21411092-21411102-TA,21-21411112-21411124-TA,21-21411136-21411148-TA,21-21411149-21411159-AT,21-21411219-21411233-AT;MOTIFS=A,TA,TG,AT,AC;STRUC=<VC147571>	HPRC,HGSVC	No	1.616	Yes	NA,NA	NA	NA
chr21:21411105	564166	INS	334	0.8506	0.5947	1	NCAM2(0.99997,0.413)	NCAM2(0.99997,0.413)	NA	NA	NA	NA	NA	NA	NA	No	ID=21-21411005-21411016-A,21-21411015-21411032-AT,21-21411037-21411047-AT,21-21411046-21411055-TG,21-21411054-21411070-TA,21-21411069-21411078-AC,21-21411077-21411087-AT,21-21411092-21411102-TA,21-21411112-21411124-TA,21-21411136-21411148-TA,21-21411149-21411159-AT,21-21411219-21411233-AT;MOTIFS=A,TA,TG,AT,AC;STRUC=<VC147571>	HPRC,HGSVC,1KG-ONT	No	1.616	No	NA,NA	NA	NA
chr21:21411105	564167	INS	148	0.9074	0.404	88	NCAM2(0.99997,0.413)	NCAM2(0.99997,0.413)	NA	NA	NA	NA	NA	NA	NA	No	ID=21-21411005-21411016-A,21-21411015-21411032-AT,21-21411037-21411047-AT,21-21411046-21411055-TG,21-21411054-21411070-TA,21-21411069-21411078-AC,21-21411077-21411087-AT,21-21411092-21411102-TA,21-21411112-21411124-TA,21-21411136-21411148-TA,21-21411149-21411159-AT,21-21411219-21411233-AT;MOTIFS=A,TA,TG,AT,AC;STRUC=<VC147571>	HPRC,HGSVC,1KG-ONT	No	1.616	Yes	NA,NA	NA	NA
chr21:21411105	564168	INS	124	0.8748	0.4733	183	NCAM2(0.99997,0.413)	NCAM2(0.99997,0.413)	NA	NA	NA	NA	NA	NA	NA	No	ID=21-21411005-21411016-A,21-21411015-21411032-AT,21-21411037-21411047-AT,21-21411046-21411055-TG,21-21411054-21411070-TA,21-21411069-21411078-AC,21-21411077-21411087-AT,21-21411092-21411102-TA,21-21411112-21411124-TA,21-21411136-21411148-TA,21-21411149-21411159-AT,21-21411219-21411233-AT;MOTIFS=A,TA,TG,AT,AC;STRUC=<VC147571>	HPRC,HGSVC,1KG-ONT	No	1.616	Yes	NA,NA	NA	NA
chr21:21411105	564169	INS	194	0.8582	0.5329	14	NCAM2(0.99997,0.413)	NCAM2(0.99997,0.413)	NA	NA	NA	NA	NA	NA	NA	No	ID=21-21411005-21411016-A,21-21411015-21411032-AT,21-21411037-21411047-AT,21-21411046-21411055-TG,21-21411054-21411070-TA,21-21411069-21411078-AC,21-21411077-21411087-AT,21-21411092-21411102-TA,21-21411112-21411124-TA,21-21411136-21411148-TA,21-21411149-21411159-AT,21-21411219-21411233-AT;MOTIFS=A,TA,TG,AT,AC;STRUC=<VC147571>	HPRC,HGSVC	No	1.616	Yes	NA,NA	NA	NA
chr21:21411105	564170	INS	124	0.9353	0.2509	424	NCAM2(0.99997,0.413)	NCAM2(0.99997,0.413)	NA	NA	NA	NA	NA	NA	NA	No	ID=21-21411005-21411016-A,21-21411015-21411032-AT,21-21411037-21411047-AT,21-21411046-21411055-TG,21-21411054-21411070-TA,21-21411069-21411078-AC,21-21411077-21411087-AT,21-21411092-21411102-TA,21-21411112-21411124-TA,21-21411136-21411148-TA,21-21411149-21411159-AT,21-21411219-21411233-AT;MOTIFS=A,TA,TG,AT,AC;STRUC=<VC147571>	HPRC,HGSVC,1KG-ONT	No	1.616	Yes	NA,NA	NA	NA
chr21:21411105	564171	INS	92	0.8135	0.6724	139	NCAM2(0.99997,0.413)	NCAM2(0.99997,0.413)	NA	NA	NA	NA	NA	NA	NA	No	ID=21-21411005-21411016-A,21-21411015-21411032-AT,21-21411037-21411047-AT,21-21411046-21411055-TG,21-21411054-21411070-TA,21-21411069-21411078-AC,21-21411077-21411087-AT,21-21411092-21411102-TA,21-21411112-21411124-TA,21-21411136-21411148-TA,21-21411149-21411159-AT,21-21411219-21411233-AT;MOTIFS=A,TA,TG,AT,AC;STRUC=<VC147571>	HPRC,HGSVC,1KG-ONT	No	1.616	Yes	NA,NA	NA	NA
chr21:21411105	564172	INS	116	0.8587	0.5386	14	NCAM2(0.99997,0.413)	NCAM2(0.99997,0.413)	NA	NA	NA	NA	NA	NA	NA	No	ID=21-21411005-21411016-A,21-21411015-21411032-AT,21-21411037-21411047-AT,21-21411046-21411055-TG,21-21411054-21411070-TA,21-21411069-21411078-AC,21-21411077-21411087-AT,21-21411092-21411102-TA,21-21411112-21411124-TA,21-21411136-21411148-TA,21-21411149-21411159-AT,21-21411219-21411233-AT;MOTIFS=A,TA,TG,AT,AC;STRUC=<VC147571>	HPRC,HGSVC,1KG-ONT	No	1.616	Yes	NA,NA	NA	NA
chr21:21411105	564173	INS	140	0.8146	0.6496	3	NCAM2(0.99997,0.413)	NCAM2(0.99997,0.413)	NA	NA	NA	NA	NA	NA	NA	No	ID=21-21411005-21411016-A,21-21411015-21411032-AT,21-21411037-21411047-AT,21-21411046-21411055-TG,21-21411054-21411070-TA,21-21411069-21411078-AC,21-21411077-21411087-AT,21-21411092-21411102-TA,21-21411112-21411124-TA,21-21411136-21411148-TA,21-21411149-21411159-AT,21-21411219-21411233-AT;MOTIFS=A,TA,TG,AT,AC;STRUC=<VC147571>	HPRC,HGSVC,1KG-ONT	No	1.616	No	NA,NA	NA	NA
chr21:21411105	564174	INS	160	0.837	0.6189	3	NCAM2(0.99997,0.413)	NCAM2(0.99997,0.413)	NA	NA	NA	NA	NA	NA	NA	No	ID=21-21411005-21411016-A,21-21411015-21411032-AT,21-21411037-21411047-AT,21-21411046-21411055-TG,21-21411054-21411070-TA,21-21411069-21411078-AC,21-21411077-21411087-AT,21-21411092-21411102-TA,21-21411112-21411124-TA,21-21411136-21411148-TA,21-21411149-21411159-AT,21-21411219-21411233-AT;MOTIFS=A,TA,TG,AT,AC;STRUC=<VC147571>	HPRC,HGSVC,1KG-ONT	No	1.616	Yes	NA,NA	NA	NA
chr21:21411105	564175	INS	74	0.8354	0.6829	2	NCAM2(0.99997,0.413)	NCAM2(0.99997,0.413)	NA	NA	NA	NA	NA	NA	NA	No	ID=21-21411005-21411016-A,21-21411015-21411032-AT,21-21411037-21411047-AT,21-21411046-21411055-TG,21-21411054-21411070-TA,21-21411069-21411078-AC,21-21411077-21411087-AT,21-21411092-21411102-TA,21-21411112-21411124-TA,21-21411136-21411148-TA,21-21411149-21411159-AT,21-21411219-21411233-AT;MOTIFS=A,TA,TG,AT,AC;STRUC=<VC147571>	HPRC,HGSVC	No	1.616	No	NA,NA	NA	NA
chr21:21411107	564176	INS	122	0.8641	0.5835	182	NCAM2(0.99997,0.413)	NCAM2(0.99997,0.413)	NA	NA	NA	NA	NA	NA	NA	No	ID=21-21411005-21411016-A,21-21411015-21411032-AT,21-21411037-21411047-AT,21-21411046-21411055-TG,21-21411054-21411070-TA,21-21411069-21411078-AC,21-21411077-21411087-AT,21-21411092-21411102-TA,21-21411112-21411124-TA,21-21411136-21411148-TA,21-21411149-21411159-AT,21-21411219-21411233-AT;MOTIFS=A,TA,TG,AT,AC;STRUC=<VC147571>	HPRC,HGSVC,1KG-ONT	No	1.616	Yes	NA,NA	NA	NA
chr21:21411110	564177	INS	114	0.9471	0.1967	5	NCAM2(0.99997,0.413)	NCAM2(0.99997,0.413)	NA	NA	NA	NA	NA	NA	NA	No	ID=21-21411005-21411016-A,21-21411015-21411032-AT,21-21411037-21411047-AT,21-21411046-21411055-TG,21-21411054-21411070-TA,21-21411069-21411078-AC,21-21411077-21411087-AT,21-21411092-21411102-TA,21-21411112-21411124-TA,21-21411136-21411148-TA,21-21411149-21411159-AT,21-21411219-21411233-AT;MOTIFS=A,TA,TG,AT,AC;STRUC=<VC147571>	HPRC,HGSVC,1KG-ONT	No	1.616	Yes	NA,NA	NA	NA
chr21:21411112	564178	INS	134	0.9581	0.1712	16	NCAM2(0.99997,0.413)	NCAM2(0.99997,0.413)	NA	NA	NA	NA	NA	NA	NA	No	ID=21-21411005-21411016-A,21-21411015-21411032-AT,21-21411037-21411047-AT,21-21411046-21411055-TG,21-21411054-21411070-TA,21-21411069-21411078-AC,21-21411077-21411087-AT,21-21411092-21411102-TA,21-21411112-21411124-TA,21-21411136-21411148-TA,21-21411149-21411159-AT,21-21411219-21411233-AT;MOTIFS=A,TA,TG,AT,AC;STRUC=<VC147571>	HPRC,HGSVC,1KG-ONT	No	1.616	Yes	NA,NA	NA	NA
chr21:21411112	564179	INS	96	0.9396	0.2512	260	NCAM2(0.99997,0.413)	NCAM2(0.99997,0.413)	NA	NA	NA	NA	NA	NA	NA	No	ID=21-21411005-21411016-A,21-21411015-21411032-AT,21-21411037-21411047-AT,21-21411046-21411055-TG,21-21411054-21411070-TA,21-21411069-21411078-AC,21-21411077-21411087-AT,21-21411092-21411102-TA,21-21411112-21411124-TA,21-21411136-21411148-TA,21-21411149-21411159-AT,21-21411219-21411233-AT;MOTIFS=A,TA,TG,AT,AC;STRUC=<VC147571>	HPRC,HGSVC,1KG-ONT	No	1.616	Yes	NA,NA	NA	NA
chr21:21411112	564180	INS	68	0.8335	0.6316	1	NCAM2(0.99997,0.413)	NCAM2(0.99997,0.413)	NA	NA	NA	NA	NA	NA	NA	No	ID=21-21411005-21411016-A,21-21411015-21411032-AT,21-21411037-21411047-AT,21-21411046-21411055-TG,21-21411054-21411070-TA,21-21411069-21411078-AC,21-21411077-21411087-AT,21-21411092-21411102-TA,21-21411112-21411124-TA,21-21411136-21411148-TA,21-21411149-21411159-AT,21-21411219-21411233-AT;MOTIFS=A,TA,TG,AT,AC;STRUC=<VC147571>	HPRC,HGSVC	No	1.616	No	NA,NA	NA	NA
chr21:21411112	564181	INS	140	0.8312	0.6542	4	NCAM2(0.99997,0.413)	NCAM2(0.99997,0.413)	NA	NA	NA	NA	NA	NA	NA	No	ID=21-21411005-21411016-A,21-21411015-21411032-AT,21-21411037-21411047-AT,21-21411046-21411055-TG,21-21411054-21411070-TA,21-21411069-21411078-AC,21-21411077-21411087-AT,21-21411092-21411102-TA,21-21411112-21411124-TA,21-21411136-21411148-TA,21-21411149-21411159-AT,21-21411219-21411233-AT;MOTIFS=A,TA,TG,AT,AC;STRUC=<VC147571>	HPRC,HGSVC,1KG-ONT	No	1.616	Yes	NA,NA	NA	NA
chr21:21411113	564182	INS	158	0.8727	0.4756	1	NCAM2(0.99997,0.413)	NCAM2(0.99997,0.413)	NA	NA	NA	NA	NA	NA	NA	No	ID=21-21411005-21411016-A,21-21411015-21411032-AT,21-21411037-21411047-AT,21-21411046-21411055-TG,21-21411054-21411070-TA,21-21411069-21411078-AC,21-21411077-21411087-AT,21-21411092-21411102-TA,21-21411112-21411124-TA,21-21411136-21411148-TA,21-21411149-21411159-AT,21-21411219-21411233-AT;MOTIFS=A,TA,TG,AT,AC;STRUC=<VC147571>	HPRC,HGSVC,1KG-ONT	No	1.616	No	NA,NA	NA	NA
chr21:21411113	564183	INS	156	0.8752	0.4717	2	NCAM2(0.99997,0.413)	NCAM2(0.99997,0.413)	NA	NA	NA	NA	NA	NA	NA	No	ID=21-21411005-21411016-A,21-21411015-21411032-AT,21-21411037-21411047-AT,21-21411046-21411055-TG,21-21411054-21411070-TA,21-21411069-21411078-AC,21-21411077-21411087-AT,21-21411092-21411102-TA,21-21411112-21411124-TA,21-21411136-21411148-TA,21-21411149-21411159-AT,21-21411219-21411233-AT;MOTIFS=A,TA,TG,AT,AC;STRUC=<VC147571>	HPRC,HGSVC,1KG-ONT	No	1.616	Yes	NA,NA	NA	NA
chr21:21411116	564184	INS	99	0.8879	0.4302	15	NCAM2(0.99997,0.413)	NCAM2(0.99997,0.413)	NA	NA	NA	NA	NA	NA	NA	No	ID=21-21411005-21411016-A,21-21411015-21411032-AT,21-21411037-21411047-AT,21-21411046-21411055-TG,21-21411054-21411070-TA,21-21411069-21411078-AC,21-21411077-21411087-AT,21-21411092-21411102-TA,21-21411112-21411124-TA,21-21411136-21411148-TA,21-21411149-21411159-AT,21-21411219-21411233-AT;MOTIFS=A,TA,TG,AT,AC;STRUC=<VC147571>	HPRC,HGSVC,1KG-ONT	No	1.616	Yes	NA,NA	NA	NA
chr21:21411125	564185	INS	117	0.8421	0.5934	55	NCAM2(0.99997,0.413)	NCAM2(0.99997,0.413)	NA	NA	NA	NA	NA	NA	NA	No	ID=21-21411005-21411016-A,21-21411015-21411032-AT,21-21411037-21411047-AT,21-21411046-21411055-TG,21-21411054-21411070-TA,21-21411069-21411078-AC,21-21411077-21411087-AT,21-21411092-21411102-TA,21-21411112-21411124-TA,21-21411136-21411148-TA,21-21411149-21411159-AT,21-21411219-21411233-AT;MOTIFS=A,TA,TG,AT,AC;STRUC=<VC147571>	HPRC,HGSVC,1KG-ONT	No	1.616	No	NA,NA	NA	NA
chr21:21411135	564186	INS	373	0.8245	0.6426	16	NCAM2(0.99997,0.413)	NCAM2(0.99997,0.413)	NA	NA	NA	NA	NA	NA	NA	No	ID=21-21411005-21411016-A,21-21411015-21411032-AT,21-21411037-21411047-AT,21-21411046-21411055-TG,21-21411054-21411070-TA,21-21411069-21411078-AC,21-21411077-21411087-AT,21-21411092-21411102-TA,21-21411112-21411124-TA,21-21411136-21411148-TA,21-21411149-21411159-AT,21-21411219-21411233-AT;MOTIFS=A,TA,TG,AT,AC;STRUC=<VC147571>	HPRC,HGSVC,1KG-ONT	No	1.616	Yes	NA,NA	NA	NA
chr21:21411141	564187	INS	424	0.8745	0.6963	1	NCAM2(0.99997,0.413)	NCAM2(0.99997,0.413)	NA	NA	NA	NA	NA	NA	NA	No	ID=21-21411005-21411016-A,21-21411015-21411032-AT,21-21411037-21411047-AT,21-21411046-21411055-TG,21-21411054-21411070-TA,21-21411069-21411078-AC,21-21411077-21411087-AT,21-21411092-21411102-TA,21-21411112-21411124-TA,21-21411136-21411148-TA,21-21411149-21411159-AT,21-21411219-21411233-AT;MOTIFS=A,TA,TG,AT,AC;STRUC=<VC147571>	HPRC,HGSVC,1KG-ONT	No	1.616	No	NA,NA	NA	NA
chr21:21411142	564188	INS	397	0.8779	0.4367	4	NCAM2(0.99997,0.413)	NCAM2(0.99997,0.413)	NA	NA	NA	NA	NA	NA	NA	No	ID=21-21411005-21411016-A,21-21411015-21411032-AT,21-21411037-21411047-AT,21-21411046-21411055-TG,21-21411054-21411070-TA,21-21411069-21411078-AC,21-21411077-21411087-AT,21-21411092-21411102-TA,21-21411112-21411124-TA,21-21411136-21411148-TA,21-21411149-21411159-AT,21-21411219-21411233-AT;MOTIFS=A,TA,TG,AT,AC;STRUC=<VC147571>	HPRC,HGSVC,1KG-ONT	No	1.616	No	NA,NA	NA	NA
chr21:21411142	564189	INS	449	0.8702	0.4719	263	NCAM2(0.99997,0.413)	NCAM2(0.99997,0.413)	NA	NA	NA	NA	NA	NA	NA	No	ID=21-21411005-21411016-A,21-21411015-21411032-AT,21-21411037-21411047-AT,21-21411046-21411055-TG,21-21411054-21411070-TA,21-21411069-21411078-AC,21-21411077-21411087-AT,21-21411092-21411102-TA,21-21411112-21411124-TA,21-21411136-21411148-TA,21-21411149-21411159-AT,21-21411219-21411233-AT;MOTIFS=A,TA,TG,AT,AC;STRUC=<VC147571>	HPRC,HGSVC,1KG-ONT	No	1.616	Yes	NA,NA	NA	NA
chr21:21430394	564191	INS	50	0.8585	0.5445	62	NCAM2(0.99997,0.413)	NCAM2(0.99997,0.413)	NA	NA	NA	NA	NA	NA	NA	No	NA	HPRC	No	1.616	Yes	NA,NA	NA	NA
chr21:21430394	564192	INS	54	0.8628	0.5632	7	NCAM2(0.99997,0.413)	NCAM2(0.99997,0.413)	NA	NA	NA	NA	NA	NA	NA	No	NA	HPRC	No	1.616	Yes	NA,NA	NA	NA
chr21:21433742	564193	INS	85	0.8698	0.5035	5	NCAM2(0.99997,0.413)	NCAM2(0.99997,0.413)	NA	NA	NA	NA	NA	NA	NA	No	NA	NA	No	0.692	No	NA,NA	NA	NA
chr21:21433742	564194	INS	445	0.8846	0.4367	7	NCAM2(0.99997,0.413)	NCAM2(0.99997,0.413)	NA	NA	NA	NA	NA	NA	NA	No	NA	HPRC,HGSVC,1KG-ONT	No	0.692	Yes	NA,NA	NA	NA
chr21:21433742	564195	INS	490	0.8156	0.6836	4	NCAM2(0.99997,0.413)	NCAM2(0.99997,0.413)	NA	NA	NA	NA	NA	NA	NA	No	NA	HPRC,HGSVC,1KG-ONT	No	0.692	Yes	NA,NA	NA	NA
chr21:21433742	564196	INS	414	0.8653	0.5178	4	NCAM2(0.99997,0.413)	NCAM2(0.99997,0.413)	NA	NA	NA	NA	NA	NA	NA	No	NA	HPRC,HGSVC,1KG-ONT	No	0.692	No	NA,NA	NA	NA
chr21:21433742	564197	INS	73	0.9179	0.323	1	NCAM2(0.99997,0.413)	NCAM2(0.99997,0.413)	NA	NA	NA	NA	NA	NA	NA	No	NA	NA	No	0.692	Yes	NA,NA	NA	NA
chr21:21433742	564198	INS	304	0.9088	0.3371	2	NCAM2(0.99997,0.413)	NCAM2(0.99997,0.413)	NA	NA	NA	NA	NA	NA	NA	No	NA	HGSVC	No	0.692	No	NA,NA	NA	NA
chr21:21433742	564199	INS	78	0.8209	0.6692	2	NCAM2(0.99997,0.413)	NCAM2(0.99997,0.413)	NA	NA	NA	NA	NA	NA	NA	No	NA	NA	No	0.692	No	NA,NA	NA	NA
chr21:21433752	564200	INS	253	0.8351	0.6196	7	NCAM2(0.99997,0.413)	NCAM2(0.99997,0.413)	NA	NA	NA	NA	NA	NA	NA	No	ID=21-21433742-21433797-AATAA;MOTIFS=AATAA;STRUC=<TR2214166>	HPRC	No	0.692	No	NA,NA	NA	NA
chr21:21433796	564201	INS	184	0.8322	0.6336	2	NCAM2(0.99997,0.413)	NCAM2(0.99997,0.413)	NA	NA	NA	NA	NA	NA	NA	No	ID=21-21433742-21433797-AATAA;MOTIFS=AATAA;STRUC=<TR2214166>	HPRC	No	0.692	No	NA,NA	NA	NA
chr21:21433796	564202	INS	384	0.8202	0.6603	5	NCAM2(0.99997,0.413)	NCAM2(0.99997,0.413)	NA	NA	NA	NA	NA	NA	NA	No	ID=21-21433742-21433797-AATAA;MOTIFS=AATAA;STRUC=<TR2214166>	HPRC,HGSVC,1KG-ONT	No	0.692	Yes	NA,NA	NA	NA
chr21:21433796	564203	INS	519	0.8601	0.6828	6	NCAM2(0.99997,0.413)	NCAM2(0.99997,0.413)	NA	NA	NA	NA	NA	NA	NA	No	ID=21-21433742-21433797-AATAA;MOTIFS=AATAA;STRUC=<TR2214166>	HPRC,1KG-ONT	No	0.692	No	NA,NA	NA	NA
chr21:21433796	564204	INS	579	0.8747	0.4522	7	NCAM2(0.99997,0.413)	NCAM2(0.99997,0.413)	NA	NA	NA	NA	NA	NA	NA	No	ID=21-21433742-21433797-AATAA;MOTIFS=AATAA;STRUC=<TR2214166>	HPRC,1KG-ONT	No	0.692	Yes	NA,NA	NA	NA
chr21:21433796	564205	INS	644	0.8483	0.5521	3	NCAM2(0.99997,0.413)	NCAM2(0.99997,0.413)	NA	NA	NA	NA	NA	NA	NA	No	ID=21-21433742-21433797-AATAA;MOTIFS=AATAA;STRUC=<TR2214166>	HPRC	No	0.692	Yes	NA,NA	NA	NA
chr21:21433796	564206	INS	196	0.9056	0.5318	2	NCAM2(0.99997,0.413)	NCAM2(0.99997,0.413)	NA	NA	NA	NA	NA	NA	NA	No	ID=21-21433742-21433797-AATAA;MOTIFS=AATAA;STRUC=<TR2214166>	HPRC	No	0.692	No	NA,NA	NA	NA
chr21:21433797	564207	INS	142	0.8803	0.4373	1	NCAM2(0.99997,0.413)	NCAM2(0.99997,0.413)	NA	NA	NA	NA	NA	NA	NA	No	ID=21-21433742-21433797-AATAA;MOTIFS=AATAA;STRUC=<TR2214166>	HPRC	No	0.692	No	NA,NA	NA	NA
chr21:21439996	564208	INS	61	0.8056	0.6956	1	NCAM2(0.99997,0.413)	NCAM2(0.99997,0.413)	NA	NA	NA	NA	NA	NA	NA	No	NA	NA	No	3.322	No	NA,NA	NA	NA
chr21:21452223	564209	INS	64	0.8444	0.5585	1	NCAM2(0.99997,0.413)	NCAM2(0.99997,0.413)	NA	NA	NA	NA	NA	NA	NA	No	ID=21-21452207-21452216-AC;MOTIFS=AC;STRUC=(AC)n	NA	No	2.538	No	NA,NA	NA	NA
chr21:21452994	564210	INS	50	0.9017	0.3446	9	NCAM2(0.99997,0.413)	NCAM2(0.99997,0.413)	NA	NA	NA	NA	NA	NA	NA	No	ID=21-21452648-21452658-AT,21-21452658-21452667-TA,21-21452734-21452743-AT,21-21452768-21452816-TAAAATATAGTATTACTTTATATA,21-21452823-21452832-AT,21-21452928-21452937-AT,21-21452950-21452974-TATATAT,21-21452968-21452977-TAT,21-21452971-21452993-TATTATA,21-21452983-21452998-TATAT,21-21452993-21453014-TATATAA;MOTIFS=TAAAATATAGTATTACTTTATATA,TAT,TATTATA,TA,AT,TATATAA,TATAT,TATATAT;STRUC=<VC147579>	HPRC,HGSVC	No	1.616	Yes	NA,NA	NA	NA
chr21:21467427	564211	INS	58	0.8066	0.6729	1	NCAM2(0.99997,0.413)	NCAM2(0.99997,0.413)	NA	NA	NA	NA	NA	NA	NA	No	ID=21-21467369-21467379-AT,21-21467382-21467399-TA,21-21467412-21467423-TA,21-21467428-21467443-TA;MOTIFS=TA,AT;STRUC=<VC147582>	NA	No	2.538	No	NA,NA	NA	NA
chr21:21480312	564212	DEL	139	0.8398	0.5873	1	NCAM2(0.99997,0.413)	NCAM2(0.99997,0.413)	NA	NA	NA	NA	NA	NA	NA	No	ID=21-21480366-21480387-A;MOTIFS=A;STRUC=<TR2214239>	NA	Yes	0.449	No	NA,NA	NA	NA
chr21:21494493	564213	INS	55	0.848	0.5739	17	NCAM2(0.99997,0.413)	NCAM2(0.99997,0.413)	NA	NA	NA	NA	NA	NA	NA	No	NA	HPRC,HGSVC	Yes	1.616	Yes	NA,NA	NA	NA
chr21:21513503	564214	INS	73	0.8465	0.5724	1	NCAM2(0.99997,0.413)	NCAM2(0.99997,0.413)	NA	NA	NA	NA	NA	NA	NA	No	NA	NA	No	1.616	No	NA,NA	NA	NA
chr21:21530169	564215	DEL	74	0.8088	0.6702	7	NCAM2(0.99997,0.413)	NCAM2(0.99997,0.413)	NA	NA	NA	NA	NA	NA	NA	No	ID=21-21530054-21530063-AT,21-21530080-21530100-TAATT,21-21530105-21530125-TAATT,21-21530107-21530206-ATTTAATTTAATTTAATTATATATG,21-21530132-21530150-ATTTA,21-21530157-21530175-ATTTA,21-21530182-21530200-ATTTA,21-21530205-21530225-TAATT,21-21530224-21530233-TA,21-21530254-21530269-TAATT,21-21530274-21530289-TAATT,21-21530295-21530310-AATTA,21-21530315-21530335-AATTA;MOTIFS=TA,AATTA,AT,ATTTA,ATTTAATTTAATTTAATTATATATG,TAATT;STRUC=<VC147590>	HGSVC,1KG-ONT	Yes	0.003	Yes	NA,NA	NA	NA
chr21:21530185	564216	DEL	69	0.8704	0.4631	42	NCAM2(0.99997,0.413)	NCAM2(0.99997,0.413)	NA	NA	NA	NA	NA	NA	NA	No	ID=21-21530054-21530063-AT,21-21530080-21530100-TAATT,21-21530105-21530125-TAATT,21-21530107-21530206-ATTTAATTTAATTTAATTATATATG,21-21530132-21530150-ATTTA,21-21530157-21530175-ATTTA,21-21530182-21530200-ATTTA,21-21530205-21530225-TAATT,21-21530224-21530233-TA,21-21530254-21530269-TAATT,21-21530274-21530289-TAATT,21-21530295-21530310-AATTA,21-21530315-21530335-AATTA;MOTIFS=TA,AATTA,AT,ATTTA,ATTTAATTTAATTTAATTATATATG,TAATT;STRUC=<VC147590>	HGSVC,1KG-ONT	Yes	0.003	Yes	NA,NA	NA	NA
chr21:21530255	564217	DEL	65	0.8289	0.6141	18	NCAM2(0.99997,0.413)	NCAM2(0.99997,0.413)	NA	NA	NA	NA	NA	NA	NA	No	ID=21-21530054-21530063-AT,21-21530080-21530100-TAATT,21-21530105-21530125-TAATT,21-21530107-21530206-ATTTAATTTAATTTAATTATATATG,21-21530132-21530150-ATTTA,21-21530157-21530175-ATTTA,21-21530182-21530200-ATTTA,21-21530205-21530225-TAATT,21-21530224-21530233-TA,21-21530254-21530269-TAATT,21-21530274-21530289-TAATT,21-21530295-21530310-AATTA,21-21530315-21530335-AATTA;MOTIFS=TA,AATTA,AT,ATTTA,ATTTAATTTAATTTAATTATATATG,TAATT;STRUC=<VC147590>	HGSVC,1KG-ONT	No	0.003	Yes	NA,NA	NA	NA
chr21:21559366	564218	DEL	104	0.8824	0.4146	2	NA	NA	NA	NA	NA	NA	NA	NA	NA	No	ID=21-21559302-21559311-TTC;MOTIFS=TTC;STRUC=(TTC)n,ID=21-21559404-21559484-TAATAATTAATAATTATTAATAATTAATTTTAATTAAAAT;MOTIFS=TAATAATTAATAATTATTAATAATTAATTTTAATTAAAAT;STRUC=<TR2214360>	NA	No	0.818	Yes	NA,NA	NA	NA
chr21:21561063	564219	DEL	55	0.9039	0.3686	155	NA	NA	NA	NA	NA	NA	NA	NA	NA	No	NA	HPRC,HGSVC,1KG-ONT	Yes	0.566	Yes	NA,NA	NA	NA
chr21:21562289	564220	INS	3665	0.8333	0.6698	304	NA	NA	NA	NA	NA	NA	NA	NA	NA	No	NA	HPRC,HGSVC,1KG-ONT	No	1.616	Yes	NA,NA	NA	NA
chr21:21590846	564221	INS	161	0.8274	0.6504	1	NA	NA	NA	NA	NA	NA	NA	NA	NA	No	NA	NA	No	1.616	No	NA,NA	NA	NA
chr21:21607716	564222	INS	753	0.8308	0.6399	327	NA	NA	NA	NA	NA	NA	NA	NA	NA	No	NA	HPRC,HGSVC,1KG-ONT	No	1.908	Yes	NA,NA	NA	NA
chr21:21622888	564223	DEL	73	0.7984	0.6948	1	NA	NA	NA	NA	NA	NA	NA	NA	NA	No	NA	NA	Yes	4.782	No	NA,NA	NA	NA
chr21:21666924	564224	INS	268	0.9407	0.4943	2	NA	NA	NA	NA	NA	NA	NA	NA	NA	No	NA	HPRC	No	4.225	Yes	NA,NA	NA	NA
chr21:21683446	564225	INS	315	0.9508	0.1925	2	NA	NA	NA	NA	NA	NA	NA	NA	NA	No	NA	NA	Yes	4.801	Yes	NA,NA	NA	NA
chr21:21695568	564226	INS	319	0.9439	0.2364	4	NA	NA	NA	NA	NA	NA	NA	NA	NA	No	NA	HPRC	Yes	5.505	Yes	NA,NA	NA	NA
chr21:21708297	564227	INS	119	0.8261	0.644	1	NA	NA	NA	NA	NA	NA	NA	NA	NA	No	NA	HPRC,HGSVC,1KG-ONT	Yes	1.616	No	NA,NA	NA	NA
chr21:21708297	564228	INS	118	0.9473	0.2208	816	NA	NA	NA	NA	NA	NA	NA	NA	NA	No	NA	HPRC,HGSVC,1KG-ONT	Yes	1.616	Yes	NA,NA	NA	NA
chr21:21717554	564229	INS	60	0.8974	0.3591	17	NA	NA	NA	NA	NA	NA	NA	NA	NA	No	NA	HPRC,1KG-ONT	Yes	2.254	Yes	NA,NA	NA	NA
chr21:21729431	564230	DEL	161	0.8984	0.4038	1	NA	NA	NA	NA	NA	NA	NA	NA	NA	No	NA	NA	No	1.366	No	NA,NA	NA	NA
chr21:21774090	564231	INS	288	0.9017	0.3671	30	NA	NA	NA	NA	NA	NA	NA	NA	NA	No	ID=21-21774068-21774079-AG;MOTIFS=AG;STRUC=(AG)n	HPRC,HGSVC,1KG-ONT	Yes	1.908	Yes	NA,NA	NA	NA
chr21:21774090	564232	INS	273	0.922	0.3144	212	NA	NA	NA	NA	NA	NA	NA	NA	NA	No	ID=21-21774068-21774079-AG;MOTIFS=AG;STRUC=(AG)n	HPRC,HGSVC,1KG-ONT	Yes	1.908	Yes	NA,NA	NA	NA
chr21:21774090	564233	INS	308	0.933	0.2671	7	NA	NA	NA	NA	NA	NA	NA	NA	NA	No	ID=21-21774068-21774079-AG;MOTIFS=AG;STRUC=(AG)n	HPRC,HGSVC,1KG-ONT	Yes	1.908	Yes	NA,NA	NA	NA
chr21:21789848	564234	DEL	242	0.933	0.2657	365	NA	NA	NA	NA	NA	NA	NA	NA	NA	No	NA	HPRC,HGSVC,1KG-ONT	No	0.467	Yes	NA,NA	NA	NA
chr21:21808846	564235	INS	262	0.8884	0.4204	4	NA	NA	NA	NA	NA	NA	NA	NA	NA	No	NA	NA	Yes	0.692	Yes	NA,NA	NA	NA
chr21:21838771	564237	INS	320	0.9473	0.2146	241	NA	NA	NA	NA	NA	NA	NA	NA	NA	No	ID=21-21838719-21838731-AAAC,21-21838814-21838823-TCA;MOTIFS=AAAC,TCA;STRUC=<VC147611>	HPRC,HGSVC,1KG-ONT	Yes	5.372	Yes	NA,NA	NA	NA
chr21:21844256	564238	DEL	79	0.8695	0.4891	62	NA	NA	NA	NA	NA	NA	NA	NA	NA	No	NA	HPRC,HGSVC,1KG-ONT	Yes	0.453	Yes	NA,NA	NA	NA
chr21:21864622	564239	DEL	142	0.839	0.5848	1	NA	NA	NA	NA	NA	NA	NA	NA	NA	No	NA	NA	Yes	4.441	No	NA,NA	NA	NA
chr21:21870750	564240	INS	332	0.9092	0.3411	402	NA	NA	NA	NA	NA	NA	NA	NA	NA	No	NA	HPRC,HGSVC,1KG-ONT	Yes	4.225	Yes	NA,NA	NA	NA
chr21:21870750	564241	INS	339	0.827	0.6423	22	NA	NA	NA	NA	NA	NA	NA	NA	NA	No	NA	HPRC,HGSVC,1KG-ONT	Yes	4.225	Yes	NA,NA	NA	NA
chr21:21885567	564242	INS	6106	0.9164	0.3828	1	NA	NA	NA	NA	NA	NA	NA	NA	NA	No	NA	1KG-ONT	No	1.616	No	NA,NA	NA	NA
chr21:21887835	564243	INS	1585	0.9746	0.1153	1070	NA	NA	NA	NA	NA	NA	NA	NA	NA	No	NA	HPRC,HGSVC,1KG-ONT	No	6.309	Yes	NA,NA	NA	NA
chr21:21892109	564244	DEL	74	0.8674	0.4671	1	NA	NA	NA	NA	NA	NA	NA	NA	NA	No	NA	1KG-ONT	Yes	0.761	No	NA,NA	NA	NA
chr21:21899581	564245	DEL	317	0.959	0.1909	14	NA	NA	NA	NA	NA	NA	NA	NA	NA	No	ID=21-21899649-21899659-A;MOTIFS=A;STRUC=<TR2214780>,ID=21-21899660-21899673-A,21-21899683-21899693-GTG;MOTIFS=GTG,A;STRUC=<VC147620>,ID=21-21899824-21899832-A;MOTIFS=A;STRUC=<TR2214781>	1KG-ONT	Yes	0.149	Yes	NA,NA	NA	NA
chr21:21902980	564246	DEL	160	0.9183	0.2918	61	NA	NA	NA	NA	NA	NA	NA	NA	NA	No	NA	HPRC,HGSVC,1KG-ONT	No	0.804	Yes	NA,NA	NA	NA
chr21:21903500	564247	DEL	102	0.8304	0.6384	152	NA	NA	NA	NA	NA	NA	NA	NA	NA	No	NA	HGSVC,1KG-ONT	Yes	0.529	Yes	NA,NA	NA	NA
chr21:21903557	564248	DEL	131	0.8531	0.5572	1	NA	NA	NA	NA	NA	NA	NA	NA	NA	No	NA	HPRC,HGSVC,1KG-ONT	No	0.615	No	NA,NA	NA	NA
chr21:21903809	564249	INS	52	0.8255	0.6765	1	NA	NA	NA	NA	NA	NA	NA	NA	NA	No	ID=21-21903801-21903819-GGAA,21-21903818-21903830-GGAA,21-21903887-21903903-GGGA,21-21903904-21903914-GGGAG,21-21903909-21903926-GGGA;MOTIFS=GGAA,GGGAG,GGGA;STRUC=<VC147622>	1KG-ONT	Yes	1.616	No	NA,NA	NA	NA
chr21:21903868	564250	INS	83	0.8335	0.6067	3	NA	NA	NA	NA	NA	NA	NA	NA	NA	No	ID=21-21903801-21903819-GGAA,21-21903818-21903830-GGAA,21-21903887-21903903-GGGA,21-21903904-21903914-GGGAG,21-21903909-21903926-GGGA;MOTIFS=GGAA,GGGAG,GGGA;STRUC=<VC147622>	1KG-ONT	No	1.616	Yes	NA,NA	NA	NA
chr21:21911220	564252	INS	2390	0.9052	0.3663	3	NA	NA	NA	NA	NA	NA	NA	NA	NA	No	NA	NA	Yes	3.322	No	NA,NA	NA	NA
chr21:21943029	564253	INS	153	0.8846	0.4185	1	NA	NA	NA	NA	NA	NA	NA	NA	NA	No	ID=21-21942912-21942922-T,21-21943096-21943105-GTG;MOTIFS=GTG,T;STRUC=<VC147624>	HPRC,HGSVC,1KG-ONT	No	0.03	No	NA,NA	NA	NA
chr21:21943029	564254	INS	144	0.9515	0.2025	534	NA	NA	NA	NA	NA	NA	NA	NA	NA	No	ID=21-21942912-21942922-T,21-21943096-21943105-GTG;MOTIFS=GTG,T;STRUC=<VC147624>	HPRC,HGSVC,1KG-ONT	No	0.03	Yes	NA,NA	NA	NA
chr21:21943029	564255	INS	288	0.9008	0.3477	1	NA	NA	NA	NA	NA	NA	NA	NA	NA	No	ID=21-21942912-21942922-T,21-21943096-21943105-GTG;MOTIFS=GTG,T;STRUC=<VC147624>	NA	No	0.03	No	NA,NA	NA	NA
chr21:21943080	564256	INS	145	0.8008	0.691	6	NA	NA	NA	NA	NA	NA	NA	NA	NA	No	ID=21-21942912-21942922-T,21-21943096-21943105-GTG;MOTIFS=GTG,T;STRUC=<VC147624>	HPRC,HGSVC,1KG-ONT	No	0.111	Yes	NA,NA	NA	NA
chr21:22046967	564257	INS	141	0.9074	0.3198	6	NA	NA	NA	NA	NA	NA	NA	NA	NA	No	NA	HPRC,HGSVC,1KG-ONT	Yes	2.538	Yes	NA,NA	NA	NA
chr21:22078371	564258	INS	54	0.8021	0.682	3	NA	NA	NA	NA	NA	NA	NA	NA	NA	No	ID=21-22078371-22078396-AT;MOTIFS=AT;STRUC=(AT)n	NA	No	1.616	Yes	NA,NA	NA	NA
chr21:22108552	564259	DEL	406	0.8312	0.5937	2	NA	NA	NA	NA	NA	NA	NA	NA	NA	No	NA	NA	No	1.096	No	NA,NA	NA	NA
chr21:22116897	564260	INS	318	0.9254	0.4263	43	NA	NA	NA	NA	NA	NA	NA	NA	NA	No	NA	HPRC,HGSVC,1KG-ONT	Yes	0.692	Yes	NA,NA	NA	NA
chr21:22118186	564261	DEL	78	0.8959	0.4467	1	NA	NA	NA	NA	NA	NA	NA	NA	NA	No	NA	NA	No	0.841	No	NA,NA	NA	NA
chr21:22127705	564262	INS	318	0.9535	0.2192	2	NA	NA	NA	NA	NA	NA	NA	NA	NA	No	NA	NA	Yes	1.616	Yes	NA,NA	NA	NA
chr21:22127705	564263	INS	341	0.8891	0.4395	1	NA	NA	NA	NA	NA	NA	NA	NA	NA	No	NA	NA	Yes	1.616	No	NA,NA	NA	NA
chr21:22164982	564264	INS	363	0.8143	0.6468	1	NA	NA	NA	NA	NA	NA	NA	NA	NA	No	NA	NA	Yes	6.509	No	NA,NA	NA	NA
chr21:22172133	564265	INS	337	0.9164	0.322	3	NA	NA	NA	NA	NA	NA	NA	NA	NA	No	NA	NA	Yes	1.616	No	NA,NA	NA	NA
chr21:22207238	564267	INS	288	0.9434	0.2356	73	NA	NA	NA	NA	NA	NA	NA	NA	NA	No	NA	HPRC,HGSVC,1KG-ONT	Yes	1.616	Yes	NA,NA	NA	NA
chr21:22207238	564268	INS	305	0.9031	0.343	233	NA	NA	NA	NA	NA	NA	NA	NA	NA	No	NA	HPRC,HGSVC,1KG-ONT	Yes	1.616	Yes	NA,NA	NA	NA
chr21:22208970	564269	INS	69	0.8654	0.5139	1	NA	NA	NA	NA	NA	NA	NA	NA	NA	No	NA	NA	No	1.616	No	NA,NA	NA	NA
chr21:22232683	564270	INS	52	0.8596	0.5612	403	NA	NA	NA	NA	NA	NA	NA	NA	NA	No	ID=21-22232667-22232684-AGGA,21-22232686-22232698-GAAG,21-22232699-22232707-AAGG,21-22232717-22232732-GGAG,21-22232734-22232746-GAAA;MOTIFS=AGGA,AAGG,GGAG,GAAG,GAAA;STRUC=<VC147645>	HPRC,HGSVC,1KG-ONT	No	1.616	Yes	NA,NA	NA	NA
chr21:22232683	564271	INS	56	0.8843	0.4447	84	NA	NA	NA	NA	NA	NA	NA	NA	NA	No	ID=21-22232667-22232684-AGGA,21-22232686-22232698-GAAG,21-22232699-22232707-AAGG,21-22232717-22232732-GGAG,21-22232734-22232746-GAAA;MOTIFS=AGGA,AAGG,GGAG,GAAG,GAAA;STRUC=<VC147645>	HPRC,HGSVC,1KG-ONT	No	1.616	Yes	NA,NA	NA	NA
chr21:22232683	564272	INS	60	0.8837	0.4315	56	NA	NA	NA	NA	NA	NA	NA	NA	NA	No	ID=21-22232667-22232684-AGGA,21-22232686-22232698-GAAG,21-22232699-22232707-AAGG,21-22232717-22232732-GGAG,21-22232734-22232746-GAAA;MOTIFS=AGGA,AAGG,GGAG,GAAG,GAAA;STRUC=<VC147645>	HPRC,HGSVC,1KG-ONT	No	1.616	Yes	NA,NA	NA	NA
chr21:22232683	564273	INS	64	0.8278	0.6532	16	NA	NA	NA	NA	NA	NA	NA	NA	NA	No	ID=21-22232667-22232684-AGGA,21-22232686-22232698-GAAG,21-22232699-22232707-AAGG,21-22232717-22232732-GGAG,21-22232734-22232746-GAAA;MOTIFS=AGGA,AAGG,GGAG,GAAG,GAAA;STRUC=<VC147645>	HPRC,HGSVC,1KG-ONT	No	1.616	Yes	NA,NA	NA	NA
chr21:22232683	564274	INS	68	0.9008	0.3899	5	NA	NA	NA	NA	NA	NA	NA	NA	NA	No	ID=21-22232667-22232684-AGGA,21-22232686-22232698-GAAG,21-22232699-22232707-AAGG,21-22232717-22232732-GGAG,21-22232734-22232746-GAAA;MOTIFS=AGGA,AAGG,GGAG,GAAG,GAAA;STRUC=<VC147645>	HPRC,HGSVC,1KG-ONT	No	1.616	Yes	NA,NA	NA	NA
chr21:22253870	564275	INS	6661	0.8786	0.4303	238	NA	NA	NA	NA	NA	NA	NA	NA	NA	No	NA	HPRC,HGSVC,1KG-ONT	No	4.55	Yes	NA,NA	NA	NA
chr21:22263604	564276	DEL	87	0.9066	0.3652	2	NA	NA	NA	NA	NA	NA	NA	NA	NA	No	NA	NA	No	1.237	No	NA,NA	NA	NA
chr21:22264549	564277	DEL	67	0.9142	0.3262	236	NA	NA	NA	NA	NA	NA	NA	NA	NA	No	NA	HPRC,HGSVC,1KG-ONT	No	1.387	Yes	NA,NA	NA	NA
chr21:22276170	564278	INS	323	0.9454	0.2349	1	NA	NA	NA	NA	NA	NA	NA	NA	NA	No	NA	NA	Yes	6.317	No	NA,NA	NA	NA
chr21:22294367	564280	INS	327	0.8964	0.3746	2	NA	NA	NA	NA	NA	NA	NA	NA	NA	No	NA	NA	Yes	0.692	No	NA,NA	NA	NA
chr21:22318616	564281	INS	3260	0.8199	0.6566	1	NA	NA	NA	NA	NA	NA	NA	NA	NA	No	NA	NA	Yes	1.616	No	NA,NA	NA	NA
chr21:22372909	564282	DEL	177	0.8427	0.5881	4	NA	NA	NA	NA	NA	NA	NA	NA	NA	No	NA	NA	No	1.476	No	NA,NA	NA	NA
chr21:22374353	564283	DEL	57	0.9248	0.3052	169	NA	NA	NA	NA	NA	NA	NA	NA	NA	No	NA	HPRC,HGSVC,1KG-ONT	Yes	3.844	Yes	NA,NA	NA	NA
chr21:22390846	564286	DEL	101	0.8546	0.5598	120	NA	NA	NA	NA	NA	NA	NA	NA	NA	No	ID=21-22390808-22390822-TA,21-22390860-22390869-TA,21-22390885-22390900-TATAT,21-22390895-22390905-TA,21-22390907-22390917-TA,21-22390917-22390930-AT,21-22390932-22390944-TA,21-22390944-22390957-AT,21-22390959-22390972-TA;MOTIFS=TATAT,TA,AT;STRUC=<VC147670>	HPRC,HGSVC,1KG-ONT	Yes	1.02	Yes	NA,NA	NA	NA
chr21:22390858	564287	DEL	112	0.8539	0.558	48	NA	NA	NA	NA	NA	NA	NA	NA	NA	No	ID=21-22390808-22390822-TA,21-22390860-22390869-TA,21-22390885-22390900-TATAT,21-22390895-22390905-TA,21-22390907-22390917-TA,21-22390917-22390930-AT,21-22390932-22390944-TA,21-22390944-22390957-AT,21-22390959-22390972-TA;MOTIFS=TATAT,TA,AT;STRUC=<VC147670>	HPRC,HGSVC,1KG-ONT	Yes	1.15	Yes	NA,NA	NA	NA
chr21:22390873	564288	DEL	74	0.8172	0.6464	8	NA	NA	NA	NA	NA	NA	NA	NA	NA	No	ID=21-22390808-22390822-TA,21-22390860-22390869-TA,21-22390885-22390900-TATAT,21-22390895-22390905-TA,21-22390907-22390917-TA,21-22390917-22390930-AT,21-22390932-22390944-TA,21-22390944-22390957-AT,21-22390959-22390972-TA;MOTIFS=TATAT,TA,AT;STRUC=<VC147670>	HPRC,HGSVC	Yes	1.029	Yes	NA,NA	NA	NA
chr21:22390895	564290	DEL	52	0.8627	0.5052	1	NA	NA	NA	NA	NA	NA	NA	NA	NA	No	ID=21-22390808-22390822-TA,21-22390860-22390869-TA,21-22390885-22390900-TATAT,21-22390895-22390905-TA,21-22390907-22390917-TA,21-22390917-22390930-AT,21-22390932-22390944-TA,21-22390944-22390957-AT,21-22390959-22390972-TA;MOTIFS=TATAT,TA,AT;STRUC=<VC147670>	NA	Yes	1.029	No	NA,NA	NA	NA
chr21:22390895	564289	INS	66	0.8557	0.572	5	NA	NA	NA	NA	NA	NA	NA	NA	NA	No	ID=21-22390808-22390822-TA,21-22390860-22390869-TA,21-22390885-22390900-TATAT,21-22390895-22390905-TA,21-22390907-22390917-TA,21-22390917-22390930-AT,21-22390932-22390944-TA,21-22390944-22390957-AT,21-22390959-22390972-TA;MOTIFS=TATAT,TA,AT;STRUC=<VC147670>	NA	No	1.616	Yes	NA,NA	NA	NA
chr21:22390905	564291	DEL	67	0.8646	0.5132	4	NA	NA	NA	NA	NA	NA	NA	NA	NA	No	ID=21-22390808-22390822-TA,21-22390860-22390869-TA,21-22390885-22390900-TATAT,21-22390895-22390905-TA,21-22390907-22390917-TA,21-22390917-22390930-AT,21-22390932-22390944-TA,21-22390944-22390957-AT,21-22390959-22390972-TA;MOTIFS=TATAT,TA,AT;STRUC=<VC147670>	NA	Yes	1.249	No	NA,NA	NA	NA
chr21:22390907	564292	INS	107	0.8574	0.5112	13	NA	NA	NA	NA	NA	NA	NA	NA	NA	No	ID=21-22390808-22390822-TA,21-22390860-22390869-TA,21-22390885-22390900-TATAT,21-22390895-22390905-TA,21-22390907-22390917-TA,21-22390917-22390930-AT,21-22390932-22390944-TA,21-22390944-22390957-AT,21-22390959-22390972-TA;MOTIFS=TATAT,TA,AT;STRUC=<VC147670>	HGSVC	No	1.616	Yes	NA,NA	NA	NA
chr21:22390966	564293	INS	326	0.8783	0.4365	1	NA	NA	NA	NA	NA	NA	NA	NA	NA	No	ID=21-22390808-22390822-TA,21-22390860-22390869-TA,21-22390885-22390900-TATAT,21-22390895-22390905-TA,21-22390907-22390917-TA,21-22390917-22390930-AT,21-22390932-22390944-TA,21-22390944-22390957-AT,21-22390959-22390972-TA;MOTIFS=TATAT,TA,AT;STRUC=<VC147670>	NA	No	1.616	No	NA,NA	NA	NA
chr21:22391060	564294	DEL	5885	0.8644	0.5485	3	NA	NA	NA	NA	NA	NA	NA	NA	NA	No	ID=21-22391272-22391280-A;MOTIFS=A;STRUC=<TR2215432>,ID=21-22392323-22392345-TAAATG;MOTIFS=TAAATG;STRUC=<TR2215433>,ID=21-22394014-22394031-A;MOTIFS=A;STRUC=<TR2215434>,ID=21-22394070-22394082-A;MOTIFS=A;STRUC=<TR2215435>,ID=21-22394199-22394214-AATA;MOTIFS=AATA;STRUC=<TR2215436>,ID=21-22395311-22395321-A;MOTIFS=A;STRUC=<TR2215437>,ID=21-22395706-22395716-T;MOTIFS=T;STRUC=<TR2215438>,ID=21-22395922-22395935-ATA;MOTIFS=ATA;STRUC=(ATA)n,ID=21-22396809-22396818-ACC;MOTIFS=ACC;STRUC=<TR2215439>,ID=21-22396843-22396851-T;MOTIFS=T;STRUC=<TR2215440>,ID=21-22396900-22396910-CAG;MOTIFS=CAG;STRUC=<TR2215441>	HPRC	Yes	0.971	No	NA,NA	NA	NA
chr21:22427471	564295	DEL	73	0.8681	0.4898	1	NA	NA	NA	NA	NA	NA	NA	NA	NA	No	ID=21-22427464-22427475-TA,21-22427482-22427493-AT,21-22427505-22427516-AT;MOTIFS=TA,AT;STRUC=<VC147679>	1KG-ONT	Yes	0.004	No	NA,NA	NA	NA
chr21:22443653	564296	INS	362	0.8175	0.6721	2	NA	NA	NA	NA	NA	NA	NA	NA	NA	No	NA	NA	Yes	3.188	No	NA,NA	NA	NA
chr21:22445020	564297	INS	366	0.8952	0.3885	29	NA	NA	NA	NA	NA	NA	NA	NA	NA	No	NA	HPRC,HGSVC,1KG-ONT	No	0.692	Yes	NA,NA	NA	NA
chr21:22445020	564298	INS	318	0.9455	0.22	34	NA	NA	NA	NA	NA	NA	NA	NA	NA	No	NA	HPRC,HGSVC,1KG-ONT	No	0.692	Yes	NA,NA	NA	NA
chr21:22445020	564299	INS	346	0.9231	0.2782	688	NA	NA	NA	NA	NA	NA	NA	NA	NA	No	NA	HPRC,HGSVC,1KG-ONT	No	0.692	Yes	NA,NA	NA	NA
chr21:22451554	564300	INS	71	0.8881	0.4175	641	NA	NA	NA	NA	NA	NA	NA	NA	NA	No	ID=21-22451491-22451504-TCTT,21-22451503-22451517-TTCC,21-22451562-22451575-CCTT,21-22451562-22451621-CCTTCCTTCCTTCGTT,21-22451576-22451591-TTCC,21-22451592-22451607-TTCC,21-22451608-22451621-TTCC,21-22451622-22451635-CCTT,21-22451636-22451651-TTCC,21-22451652-22451665-TTCC,21-22451666-22451679-CCTT,21-22451666-22451741-CCTTCCTTCCTTCGTT,21-22451680-22451695-TTCC,21-22451696-22451711-TTCC,21-22451712-22451727-TTCC,21-22451728-22451741-TTCC,21-22451742-22451755-CCTT,21-22451742-22451774-CCTTCCTTCCTTCGTT,21-22451756-22451771-TTCC,21-22451772-22451785-TTCC,21-22451786-22451799-CCTT,21-22451800-22451815-TTCC,21-22451816-22451831-TTCC,21-22451786-22451847-CCTTCCTTCCTTCGTT,21-22451832-22451851-TTCC,21-22451884-22451896-CTT;MOTIFS=TCTT,CCTT,CTT,TTCC,CCTTCCTTCCTTCGTT;STRUC=<VC147681>	HPRC,HGSVC,1KG-ONT	No	2.538	Yes	NA,NA	NA	NA
chr21:22451562	564301	INS	76	0.8653	0.5676	34	NA	NA	NA	NA	NA	NA	NA	NA	NA	No	ID=21-22451491-22451504-TCTT,21-22451503-22451517-TTCC,21-22451562-22451575-CCTT,21-22451562-22451621-CCTTCCTTCCTTCGTT,21-22451576-22451591-TTCC,21-22451592-22451607-TTCC,21-22451608-22451621-TTCC,21-22451622-22451635-CCTT,21-22451636-22451651-TTCC,21-22451652-22451665-TTCC,21-22451666-22451679-CCTT,21-22451666-22451741-CCTTCCTTCCTTCGTT,21-22451680-22451695-TTCC,21-22451696-22451711-TTCC,21-22451712-22451727-TTCC,21-22451728-22451741-TTCC,21-22451742-22451755-CCTT,21-22451742-22451774-CCTTCCTTCCTTCGTT,21-22451756-22451771-TTCC,21-22451772-22451785-TTCC,21-22451786-22451799-CCTT,21-22451800-22451815-TTCC,21-22451816-22451831-TTCC,21-22451786-22451847-CCTTCCTTCCTTCGTT,21-22451832-22451851-TTCC,21-22451884-22451896-CTT;MOTIFS=TCTT,CCTT,CTT,TTCC,CCTTCCTTCCTTCGTT;STRUC=<VC147681>	HPRC,HGSVC,1KG-ONT	No	2.538	Yes	NA,NA	NA	NA
chr21:22451562	564302	INS	120	0.8347	0.5906	62	NA	NA	NA	NA	NA	NA	NA	NA	NA	No	ID=21-22451491-22451504-TCTT,21-22451503-22451517-TTCC,21-22451562-22451575-CCTT,21-22451562-22451621-CCTTCCTTCCTTCGTT,21-22451576-22451591-TTCC,21-22451592-22451607-TTCC,21-22451608-22451621-TTCC,21-22451622-22451635-CCTT,21-22451636-22451651-TTCC,21-22451652-22451665-TTCC,21-22451666-22451679-CCTT,21-22451666-22451741-CCTTCCTTCCTTCGTT,21-22451680-22451695-TTCC,21-22451696-22451711-TTCC,21-22451712-22451727-TTCC,21-22451728-22451741-TTCC,21-22451742-22451755-CCTT,21-22451742-22451774-CCTTCCTTCCTTCGTT,21-22451756-22451771-TTCC,21-22451772-22451785-TTCC,21-22451786-22451799-CCTT,21-22451800-22451815-TTCC,21-22451816-22451831-TTCC,21-22451786-22451847-CCTTCCTTCCTTCGTT,21-22451832-22451851-TTCC,21-22451884-22451896-CTT;MOTIFS=TCTT,CCTT,CTT,TTCC,CCTTCCTTCCTTCGTT;STRUC=<VC147681>	HPRC,HGSVC,1KG-ONT	No	2.538	Yes	NA,NA	NA	NA
chr21:22451562	564303	INS	100	0.8776	0.4724	92	NA	NA	NA	NA	NA	NA	NA	NA	NA	No	ID=21-22451491-22451504-TCTT,21-22451503-22451517-TTCC,21-22451562-22451575-CCTT,21-22451562-22451621-CCTTCCTTCCTTCGTT,21-22451576-22451591-TTCC,21-22451592-22451607-TTCC,21-22451608-22451621-TTCC,21-22451622-22451635-CCTT,21-22451636-22451651-TTCC,21-22451652-22451665-TTCC,21-22451666-22451679-CCTT,21-22451666-22451741-CCTTCCTTCCTTCGTT,21-22451680-22451695-TTCC,21-22451696-22451711-TTCC,21-22451712-22451727-TTCC,21-22451728-22451741-TTCC,21-22451742-22451755-CCTT,21-22451742-22451774-CCTTCCTTCCTTCGTT,21-22451756-22451771-TTCC,21-22451772-22451785-TTCC,21-22451786-22451799-CCTT,21-22451800-22451815-TTCC,21-22451816-22451831-TTCC,21-22451786-22451847-CCTTCCTTCCTTCGTT,21-22451832-22451851-TTCC,21-22451884-22451896-CTT;MOTIFS=TCTT,CCTT,CTT,TTCC,CCTTCCTTCCTTCGTT;STRUC=<VC147681>	HPRC,HGSVC,1KG-ONT	No	2.538	Yes	NA,NA	NA	NA
chr21:22451564	564304	INS	88	0.8419	0.5743	159	NA	NA	NA	NA	NA	NA	NA	NA	NA	No	ID=21-22451491-22451504-TCTT,21-22451503-22451517-TTCC,21-22451562-22451575-CCTT,21-22451562-22451621-CCTTCCTTCCTTCGTT,21-22451576-22451591-TTCC,21-22451592-22451607-TTCC,21-22451608-22451621-TTCC,21-22451622-22451635-CCTT,21-22451636-22451651-TTCC,21-22451652-22451665-TTCC,21-22451666-22451679-CCTT,21-22451666-22451741-CCTTCCTTCCTTCGTT,21-22451680-22451695-TTCC,21-22451696-22451711-TTCC,21-22451712-22451727-TTCC,21-22451728-22451741-TTCC,21-22451742-22451755-CCTT,21-22451742-22451774-CCTTCCTTCCTTCGTT,21-22451756-22451771-TTCC,21-22451772-22451785-TTCC,21-22451786-22451799-CCTT,21-22451800-22451815-TTCC,21-22451816-22451831-TTCC,21-22451786-22451847-CCTTCCTTCCTTCGTT,21-22451832-22451851-TTCC,21-22451884-22451896-CTT;MOTIFS=TCTT,CCTT,CTT,TTCC,CCTTCCTTCCTTCGTT;STRUC=<VC147681>	HPRC,HGSVC,1KG-ONT	No	2.538	Yes	NA,NA	NA	NA
chr21:22451580	564305	INS	52	0.8797	0.4395	50	NA	NA	NA	NA	NA	NA	NA	NA	NA	No	ID=21-22451491-22451504-TCTT,21-22451503-22451517-TTCC,21-22451562-22451575-CCTT,21-22451562-22451621-CCTTCCTTCCTTCGTT,21-22451576-22451591-TTCC,21-22451592-22451607-TTCC,21-22451608-22451621-TTCC,21-22451622-22451635-CCTT,21-22451636-22451651-TTCC,21-22451652-22451665-TTCC,21-22451666-22451679-CCTT,21-22451666-22451741-CCTTCCTTCCTTCGTT,21-22451680-22451695-TTCC,21-22451696-22451711-TTCC,21-22451712-22451727-TTCC,21-22451728-22451741-TTCC,21-22451742-22451755-CCTT,21-22451742-22451774-CCTTCCTTCCTTCGTT,21-22451756-22451771-TTCC,21-22451772-22451785-TTCC,21-22451786-22451799-CCTT,21-22451800-22451815-TTCC,21-22451816-22451831-TTCC,21-22451786-22451847-CCTTCCTTCCTTCGTT,21-22451832-22451851-TTCC,21-22451884-22451896-CTT;MOTIFS=TCTT,CCTT,CTT,TTCC,CCTTCCTTCCTTCGTT;STRUC=<VC147681>	HPRC,HGSVC,1KG-ONT	No	2.538	Yes	NA,NA	NA	NA
chr21:22451604	564306	INS	56	0.861	0.5381	55	NA	NA	NA	NA	NA	NA	NA	NA	NA	No	ID=21-22451491-22451504-TCTT,21-22451503-22451517-TTCC,21-22451562-22451575-CCTT,21-22451562-22451621-CCTTCCTTCCTTCGTT,21-22451576-22451591-TTCC,21-22451592-22451607-TTCC,21-22451608-22451621-TTCC,21-22451622-22451635-CCTT,21-22451636-22451651-TTCC,21-22451652-22451665-TTCC,21-22451666-22451679-CCTT,21-22451666-22451741-CCTTCCTTCCTTCGTT,21-22451680-22451695-TTCC,21-22451696-22451711-TTCC,21-22451712-22451727-TTCC,21-22451728-22451741-TTCC,21-22451742-22451755-CCTT,21-22451742-22451774-CCTTCCTTCCTTCGTT,21-22451756-22451771-TTCC,21-22451772-22451785-TTCC,21-22451786-22451799-CCTT,21-22451800-22451815-TTCC,21-22451816-22451831-TTCC,21-22451786-22451847-CCTTCCTTCCTTCGTT,21-22451832-22451851-TTCC,21-22451884-22451896-CTT;MOTIFS=TCTT,CCTT,CTT,TTCC,CCTTCCTTCCTTCGTT;STRUC=<VC147681>	HPRC,HGSVC,1KG-ONT	No	0.111	Yes	NA,NA	NA	NA
chr21:22451604	564307	INS	60	0.8524	0.5925	29	NA	NA	NA	NA	NA	NA	NA	NA	NA	No	ID=21-22451491-22451504-TCTT,21-22451503-22451517-TTCC,21-22451562-22451575-CCTT,21-22451562-22451621-CCTTCCTTCCTTCGTT,21-22451576-22451591-TTCC,21-22451592-22451607-TTCC,21-22451608-22451621-TTCC,21-22451622-22451635-CCTT,21-22451636-22451651-TTCC,21-22451652-22451665-TTCC,21-22451666-22451679-CCTT,21-22451666-22451741-CCTTCCTTCCTTCGTT,21-22451680-22451695-TTCC,21-22451696-22451711-TTCC,21-22451712-22451727-TTCC,21-22451728-22451741-TTCC,21-22451742-22451755-CCTT,21-22451742-22451774-CCTTCCTTCCTTCGTT,21-22451756-22451771-TTCC,21-22451772-22451785-TTCC,21-22451786-22451799-CCTT,21-22451800-22451815-TTCC,21-22451816-22451831-TTCC,21-22451786-22451847-CCTTCCTTCCTTCGTT,21-22451832-22451851-TTCC,21-22451884-22451896-CTT;MOTIFS=TCTT,CCTT,CTT,TTCC,CCTTCCTTCCTTCGTT;STRUC=<VC147681>	HPRC,HGSVC,1KG-ONT	No	0.111	Yes	NA,NA	NA	NA
chr21:22451622	564308	INS	72	0.8356	0.6395	47	NA	NA	NA	NA	NA	NA	NA	NA	NA	No	ID=21-22451491-22451504-TCTT,21-22451503-22451517-TTCC,21-22451562-22451575-CCTT,21-22451562-22451621-CCTTCCTTCCTTCGTT,21-22451576-22451591-TTCC,21-22451592-22451607-TTCC,21-22451608-22451621-TTCC,21-22451622-22451635-CCTT,21-22451636-22451651-TTCC,21-22451652-22451665-TTCC,21-22451666-22451679-CCTT,21-22451666-22451741-CCTTCCTTCCTTCGTT,21-22451680-22451695-TTCC,21-22451696-22451711-TTCC,21-22451712-22451727-TTCC,21-22451728-22451741-TTCC,21-22451742-22451755-CCTT,21-22451742-22451774-CCTTCCTTCCTTCGTT,21-22451756-22451771-TTCC,21-22451772-22451785-TTCC,21-22451786-22451799-CCTT,21-22451800-22451815-TTCC,21-22451816-22451831-TTCC,21-22451786-22451847-CCTTCCTTCCTTCGTT,21-22451832-22451851-TTCC,21-22451884-22451896-CTT;MOTIFS=TCTT,CCTT,CTT,TTCC,CCTTCCTTCCTTCGTT;STRUC=<VC147681>	HPRC,HGSVC,1KG-ONT	Yes	0.111	Yes	NA,NA	NA	NA
chr21:22451652	564309	INS	76	0.82	0.6523	534	NA	NA	NA	NA	NA	NA	NA	NA	NA	No	ID=21-22451491-22451504-TCTT,21-22451503-22451517-TTCC,21-22451562-22451575-CCTT,21-22451562-22451621-CCTTCCTTCCTTCGTT,21-22451576-22451591-TTCC,21-22451592-22451607-TTCC,21-22451608-22451621-TTCC,21-22451622-22451635-CCTT,21-22451636-22451651-TTCC,21-22451652-22451665-TTCC,21-22451666-22451679-CCTT,21-22451666-22451741-CCTTCCTTCCTTCGTT,21-22451680-22451695-TTCC,21-22451696-22451711-TTCC,21-22451712-22451727-TTCC,21-22451728-22451741-TTCC,21-22451742-22451755-CCTT,21-22451742-22451774-CCTTCCTTCCTTCGTT,21-22451756-22451771-TTCC,21-22451772-22451785-TTCC,21-22451786-22451799-CCTT,21-22451800-22451815-TTCC,21-22451816-22451831-TTCC,21-22451786-22451847-CCTTCCTTCCTTCGTT,21-22451832-22451851-TTCC,21-22451884-22451896-CTT;MOTIFS=TCTT,CCTT,CTT,TTCC,CCTTCCTTCCTTCGTT;STRUC=<VC147681>	HPRC,HGSVC,1KG-ONT	Yes	0.111	Yes	NA,NA	NA	NA
chr21:22451665	564310	INS	92	0.8314	0.6251	26	NA	NA	NA	NA	NA	NA	NA	NA	NA	No	ID=21-22451491-22451504-TCTT,21-22451503-22451517-TTCC,21-22451562-22451575-CCTT,21-22451562-22451621-CCTTCCTTCCTTCGTT,21-22451576-22451591-TTCC,21-22451592-22451607-TTCC,21-22451608-22451621-TTCC,21-22451622-22451635-CCTT,21-22451636-22451651-TTCC,21-22451652-22451665-TTCC,21-22451666-22451679-CCTT,21-22451666-22451741-CCTTCCTTCCTTCGTT,21-22451680-22451695-TTCC,21-22451696-22451711-TTCC,21-22451712-22451727-TTCC,21-22451728-22451741-TTCC,21-22451742-22451755-CCTT,21-22451742-22451774-CCTTCCTTCCTTCGTT,21-22451756-22451771-TTCC,21-22451772-22451785-TTCC,21-22451786-22451799-CCTT,21-22451800-22451815-TTCC,21-22451816-22451831-TTCC,21-22451786-22451847-CCTTCCTTCCTTCGTT,21-22451832-22451851-TTCC,21-22451884-22451896-CTT;MOTIFS=TCTT,CCTT,CTT,TTCC,CCTTCCTTCCTTCGTT;STRUC=<VC147681>	HPRC,HGSVC	Yes	0.111	Yes	NA,NA	NA	NA
chr21:22451690	564311	INS	95	0.8437	0.5756	3	NA	NA	NA	NA	NA	NA	NA	NA	NA	No	ID=21-22451491-22451504-TCTT,21-22451503-22451517-TTCC,21-22451562-22451575-CCTT,21-22451562-22451621-CCTTCCTTCCTTCGTT,21-22451576-22451591-TTCC,21-22451592-22451607-TTCC,21-22451608-22451621-TTCC,21-22451622-22451635-CCTT,21-22451636-22451651-TTCC,21-22451652-22451665-TTCC,21-22451666-22451679-CCTT,21-22451666-22451741-CCTTCCTTCCTTCGTT,21-22451680-22451695-TTCC,21-22451696-22451711-TTCC,21-22451712-22451727-TTCC,21-22451728-22451741-TTCC,21-22451742-22451755-CCTT,21-22451742-22451774-CCTTCCTTCCTTCGTT,21-22451756-22451771-TTCC,21-22451772-22451785-TTCC,21-22451786-22451799-CCTT,21-22451800-22451815-TTCC,21-22451816-22451831-TTCC,21-22451786-22451847-CCTTCCTTCCTTCGTT,21-22451832-22451851-TTCC,21-22451884-22451896-CTT;MOTIFS=TCTT,CCTT,CTT,TTCC,CCTTCCTTCCTTCGTT;STRUC=<VC147681>	HPRC,HGSVC	Yes	0.111	No	NA,NA	NA	NA
chr21:22451716	564312	INS	212	0.8349	0.6019	67	NA	NA	NA	NA	NA	NA	NA	NA	NA	No	ID=21-22451491-22451504-TCTT,21-22451503-22451517-TTCC,21-22451562-22451575-CCTT,21-22451562-22451621-CCTTCCTTCCTTCGTT,21-22451576-22451591-TTCC,21-22451592-22451607-TTCC,21-22451608-22451621-TTCC,21-22451622-22451635-CCTT,21-22451636-22451651-TTCC,21-22451652-22451665-TTCC,21-22451666-22451679-CCTT,21-22451666-22451741-CCTTCCTTCCTTCGTT,21-22451680-22451695-TTCC,21-22451696-22451711-TTCC,21-22451712-22451727-TTCC,21-22451728-22451741-TTCC,21-22451742-22451755-CCTT,21-22451742-22451774-CCTTCCTTCCTTCGTT,21-22451756-22451771-TTCC,21-22451772-22451785-TTCC,21-22451786-22451799-CCTT,21-22451800-22451815-TTCC,21-22451816-22451831-TTCC,21-22451786-22451847-CCTTCCTTCCTTCGTT,21-22451832-22451851-TTCC,21-22451884-22451896-CTT;MOTIFS=TCTT,CCTT,CTT,TTCC,CCTTCCTTCCTTCGTT;STRUC=<VC147681>	HPRC,HGSVC,1KG-ONT	Yes	0.111	Yes	NA,NA	NA	NA
chr21:22451716	564313	DEL	116	0.8496	0.5814	710	NA	NA	NA	NA	NA	NA	NA	NA	NA	No	ID=21-22451491-22451504-TCTT,21-22451503-22451517-TTCC,21-22451562-22451575-CCTT,21-22451562-22451621-CCTTCCTTCCTTCGTT,21-22451576-22451591-TTCC,21-22451592-22451607-TTCC,21-22451608-22451621-TTCC,21-22451622-22451635-CCTT,21-22451636-22451651-TTCC,21-22451652-22451665-TTCC,21-22451666-22451679-CCTT,21-22451666-22451741-CCTTCCTTCCTTCGTT,21-22451680-22451695-TTCC,21-22451696-22451711-TTCC,21-22451712-22451727-TTCC,21-22451728-22451741-TTCC,21-22451742-22451755-CCTT,21-22451742-22451774-CCTTCCTTCCTTCGTT,21-22451756-22451771-TTCC,21-22451772-22451785-TTCC,21-22451786-22451799-CCTT,21-22451800-22451815-TTCC,21-22451816-22451831-TTCC,21-22451786-22451847-CCTTCCTTCCTTCGTT,21-22451832-22451851-TTCC,21-22451884-22451896-CTT;MOTIFS=TCTT,CCTT,CTT,TTCC,CCTTCCTTCCTTCGTT;STRUC=<VC147681>	HPRC,HGSVC,1KG-ONT	No	0.74	Yes	NA,NA	NA	NA
chr21:22451742	564314	INS	136	0.8354	0.5813	12	NA	NA	NA	NA	NA	NA	NA	NA	NA	No	ID=21-22451491-22451504-TCTT,21-22451503-22451517-TTCC,21-22451562-22451575-CCTT,21-22451562-22451621-CCTTCCTTCCTTCGTT,21-22451576-22451591-TTCC,21-22451592-22451607-TTCC,21-22451608-22451621-TTCC,21-22451622-22451635-CCTT,21-22451636-22451651-TTCC,21-22451652-22451665-TTCC,21-22451666-22451679-CCTT,21-22451666-22451741-CCTTCCTTCCTTCGTT,21-22451680-22451695-TTCC,21-22451696-22451711-TTCC,21-22451712-22451727-TTCC,21-22451728-22451741-TTCC,21-22451742-22451755-CCTT,21-22451742-22451774-CCTTCCTTCCTTCGTT,21-22451756-22451771-TTCC,21-22451772-22451785-TTCC,21-22451786-22451799-CCTT,21-22451800-22451815-TTCC,21-22451816-22451831-TTCC,21-22451786-22451847-CCTTCCTTCCTTCGTT,21-22451832-22451851-TTCC,21-22451884-22451896-CTT;MOTIFS=TCTT,CCTT,CTT,TTCC,CCTTCCTTCCTTCGTT;STRUC=<VC147681>	HPRC,HGSVC,1KG-ONT	Yes	0.111	Yes	NA,NA	NA	NA
chr21:22451742	564315	INS	288	0.8599	0.545	3	NA	NA	NA	NA	NA	NA	NA	NA	NA	No	ID=21-22451491-22451504-TCTT,21-22451503-22451517-TTCC,21-22451562-22451575-CCTT,21-22451562-22451621-CCTTCCTTCCTTCGTT,21-22451576-22451591-TTCC,21-22451592-22451607-TTCC,21-22451608-22451621-TTCC,21-22451622-22451635-CCTT,21-22451636-22451651-TTCC,21-22451652-22451665-TTCC,21-22451666-22451679-CCTT,21-22451666-22451741-CCTTCCTTCCTTCGTT,21-22451680-22451695-TTCC,21-22451696-22451711-TTCC,21-22451712-22451727-TTCC,21-22451728-22451741-TTCC,21-22451742-22451755-CCTT,21-22451742-22451774-CCTTCCTTCCTTCGTT,21-22451756-22451771-TTCC,21-22451772-22451785-TTCC,21-22451786-22451799-CCTT,21-22451800-22451815-TTCC,21-22451816-22451831-TTCC,21-22451786-22451847-CCTTCCTTCCTTCGTT,21-22451832-22451851-TTCC,21-22451884-22451896-CTT;MOTIFS=TCTT,CCTT,CTT,TTCC,CCTTCCTTCCTTCGTT;STRUC=<VC147681>	HPRC,HGSVC,1KG-ONT	Yes	0.111	Yes	NA,NA	NA	NA
chr21:22451742	564316	INS	58	0.8549	0.5744	4	NA	NA	NA	NA	NA	NA	NA	NA	NA	No	ID=21-22451491-22451504-TCTT,21-22451503-22451517-TTCC,21-22451562-22451575-CCTT,21-22451562-22451621-CCTTCCTTCCTTCGTT,21-22451576-22451591-TTCC,21-22451592-22451607-TTCC,21-22451608-22451621-TTCC,21-22451622-22451635-CCTT,21-22451636-22451651-TTCC,21-22451652-22451665-TTCC,21-22451666-22451679-CCTT,21-22451666-22451741-CCTTCCTTCCTTCGTT,21-22451680-22451695-TTCC,21-22451696-22451711-TTCC,21-22451712-22451727-TTCC,21-22451728-22451741-TTCC,21-22451742-22451755-CCTT,21-22451742-22451774-CCTTCCTTCCTTCGTT,21-22451756-22451771-TTCC,21-22451772-22451785-TTCC,21-22451786-22451799-CCTT,21-22451800-22451815-TTCC,21-22451816-22451831-TTCC,21-22451786-22451847-CCTTCCTTCCTTCGTT,21-22451832-22451851-TTCC,21-22451884-22451896-CTT;MOTIFS=TCTT,CCTT,CTT,TTCC,CCTTCCTTCCTTCGTT;STRUC=<VC147681>	HPRC,HGSVC,1KG-ONT	Yes	0.111	No	NA,NA	NA	NA
chr21:22451767	564317	INS	94	0.8677	0.4641	5	NA	NA	NA	NA	NA	NA	NA	NA	NA	No	ID=21-22451491-22451504-TCTT,21-22451503-22451517-TTCC,21-22451562-22451575-CCTT,21-22451562-22451621-CCTTCCTTCCTTCGTT,21-22451576-22451591-TTCC,21-22451592-22451607-TTCC,21-22451608-22451621-TTCC,21-22451622-22451635-CCTT,21-22451636-22451651-TTCC,21-22451652-22451665-TTCC,21-22451666-22451679-CCTT,21-22451666-22451741-CCTTCCTTCCTTCGTT,21-22451680-22451695-TTCC,21-22451696-22451711-TTCC,21-22451712-22451727-TTCC,21-22451728-22451741-TTCC,21-22451742-22451755-CCTT,21-22451742-22451774-CCTTCCTTCCTTCGTT,21-22451756-22451771-TTCC,21-22451772-22451785-TTCC,21-22451786-22451799-CCTT,21-22451800-22451815-TTCC,21-22451816-22451831-TTCC,21-22451786-22451847-CCTTCCTTCCTTCGTT,21-22451832-22451851-TTCC,21-22451884-22451896-CTT;MOTIFS=TCTT,CCTT,CTT,TTCC,CCTTCCTTCCTTCGTT;STRUC=<VC147681>	HPRC,HGSVC	Yes	0.111	Yes	NA,NA	NA	NA
chr21:22451832	564318	INS	64	0.8598	0.5565	15	NA	NA	NA	NA	NA	NA	NA	NA	NA	No	ID=21-22451491-22451504-TCTT,21-22451503-22451517-TTCC,21-22451562-22451575-CCTT,21-22451562-22451621-CCTTCCTTCCTTCGTT,21-22451576-22451591-TTCC,21-22451592-22451607-TTCC,21-22451608-22451621-TTCC,21-22451622-22451635-CCTT,21-22451636-22451651-TTCC,21-22451652-22451665-TTCC,21-22451666-22451679-CCTT,21-22451666-22451741-CCTTCCTTCCTTCGTT,21-22451680-22451695-TTCC,21-22451696-22451711-TTCC,21-22451712-22451727-TTCC,21-22451728-22451741-TTCC,21-22451742-22451755-CCTT,21-22451742-22451774-CCTTCCTTCCTTCGTT,21-22451756-22451771-TTCC,21-22451772-22451785-TTCC,21-22451786-22451799-CCTT,21-22451800-22451815-TTCC,21-22451816-22451831-TTCC,21-22451786-22451847-CCTTCCTTCCTTCGTT,21-22451832-22451851-TTCC,21-22451884-22451896-CTT;MOTIFS=TCTT,CCTT,CTT,TTCC,CCTTCCTTCCTTCGTT;STRUC=<VC147681>	HPRC,HGSVC,1KG-ONT	No	4.55	Yes	NA,NA	NA	NA
chr21:22451832	564319	INS	80	0.8168	0.663	5	NA	NA	NA	NA	NA	NA	NA	NA	NA	No	ID=21-22451491-22451504-TCTT,21-22451503-22451517-TTCC,21-22451562-22451575-CCTT,21-22451562-22451621-CCTTCCTTCCTTCGTT,21-22451576-22451591-TTCC,21-22451592-22451607-TTCC,21-22451608-22451621-TTCC,21-22451622-22451635-CCTT,21-22451636-22451651-TTCC,21-22451652-22451665-TTCC,21-22451666-22451679-CCTT,21-22451666-22451741-CCTTCCTTCCTTCGTT,21-22451680-22451695-TTCC,21-22451696-22451711-TTCC,21-22451712-22451727-TTCC,21-22451728-22451741-TTCC,21-22451742-22451755-CCTT,21-22451742-22451774-CCTTCCTTCCTTCGTT,21-22451756-22451771-TTCC,21-22451772-22451785-TTCC,21-22451786-22451799-CCTT,21-22451800-22451815-TTCC,21-22451816-22451831-TTCC,21-22451786-22451847-CCTTCCTTCCTTCGTT,21-22451832-22451851-TTCC,21-22451884-22451896-CTT;MOTIFS=TCTT,CCTT,CTT,TTCC,CCTTCCTTCCTTCGTT;STRUC=<VC147681>	HPRC,HGSVC,1KG-ONT	No	4.55	No	NA,NA	NA	NA
chr21:22451832	564320	INS	124	0.9106	0.3311	9	NA	NA	NA	NA	NA	NA	NA	NA	NA	No	ID=21-22451491-22451504-TCTT,21-22451503-22451517-TTCC,21-22451562-22451575-CCTT,21-22451562-22451621-CCTTCCTTCCTTCGTT,21-22451576-22451591-TTCC,21-22451592-22451607-TTCC,21-22451608-22451621-TTCC,21-22451622-22451635-CCTT,21-22451636-22451651-TTCC,21-22451652-22451665-TTCC,21-22451666-22451679-CCTT,21-22451666-22451741-CCTTCCTTCCTTCGTT,21-22451680-22451695-TTCC,21-22451696-22451711-TTCC,21-22451712-22451727-TTCC,21-22451728-22451741-TTCC,21-22451742-22451755-CCTT,21-22451742-22451774-CCTTCCTTCCTTCGTT,21-22451756-22451771-TTCC,21-22451772-22451785-TTCC,21-22451786-22451799-CCTT,21-22451800-22451815-TTCC,21-22451816-22451831-TTCC,21-22451786-22451847-CCTTCCTTCCTTCGTT,21-22451832-22451851-TTCC,21-22451884-22451896-CTT;MOTIFS=TCTT,CCTT,CTT,TTCC,CCTTCCTTCCTTCGTT;STRUC=<VC147681>	HPRC,HGSVC,1KG-ONT	No	4.55	No	NA,NA	NA	NA
chr21:22478300	564321	INS	330	0.8376	0.6116	4	NA	NA	NA	NA	NA	NA	NA	NA	NA	No	NA	NA	Yes	1.616	Yes	NA,NA	NA	NA
chr21:22482098	564322	INS	359	0.8066	0.6934	1	NA	NA	NA	NA	NA	NA	NA	NA	NA	No	NA	NA	Yes	1.616	No	NA,NA	NA	NA
chr21:22484593	564323	INS	1137	0.8402	0.5755	2	NA	NA	NA	NA	NA	NA	NA	NA	NA	No	NA	NA	No	1.616	Yes	NA,NA	NA	NA
chr21:22508104	564324	INS	328	0.9261	0.2863	4	NA	NA	NA	NA	NA	NA	NA	NA	NA	No	ID=21-22508086-22508109-TTTCT;MOTIFS=TTTCT;STRUC=<TR2215614>	NA	Yes	1.616	Yes	NA,NA	NA	NA
chr21:22523949	564325	INS	320	0.9695	0.1344	6	NA	NA	NA	NA	NA	NA	NA	NA	NA	No	NA	HPRC	Yes	3.322	Yes	NA,NA	NA	NA
chr21:22530731	564326	INS	109	0.8668	0.5145	7	NA	NA	NA	NA	NA	NA	NA	NA	NA	No	NA	1KG-ONT	Yes	0.089	Yes	NA,NA	NA	NA
chr21:22541456	564327	DEL	306	0.9672	0.1263	8	NA	NA	NA	NA	NA	NA	NA	NA	NA	No	NA	NA	No	0.33	Yes	NA,NA	NA	NA
chr21:22549327	564328	INS	326	0.8549	0.5511	4	NA	NA	NA	NA	NA	NA	NA	NA	NA	No	NA	NA	Yes	2.538	No	NA,NA	NA	NA
chr21:22554282	564329	INS	306	0.8896	0.4036	4	NA	NA	NA	NA	NA	NA	NA	NA	NA	No	NA	NA	Yes	3.322	Yes	NA,NA	NA	NA
chr21:22556110	564330	INS	72	0.8478	0.5447	1	NA	NA	NA	NA	NA	NA	NA	NA	NA	No	ID=21-22556099-22556123-TA;MOTIFS=TA;STRUC=<TR2215682>,ID=21-22556125-22556136-TA;MOTIFS=TA;STRUC=(TA)n	NA	No	1.616	No	NA,NA	NA	NA
chr21:22566128	564331	INS	75	0.8449	0.6036	1	NA	NA	NA	NA	NA	NA	NA	NA	NA	No	NA	NA	Yes	2.538	No	NA,NA	NA	NA
chr21:22589785	564332	DEL	103	0.9143	0.3559	1	NA	NA	NA	NA	NA	NA	NA	NA	NA	No	NA	NA	No	0.926	No	NA,NA	NA	NA
chr21:22608584	564333	DEL	95	0.8748	0.4594	2	NA	NA	NA	NA	NA	NA	NA	NA	NA	No	NA	NA	Yes	1.255	Yes	NA,NA	NA	NA
chr21:22642560	564335	INS	80	0.883	0.5137	25	NA	NA	NA	NA	NA	NA	NA	NA	NA	No	NA	HPRC,HGSVC,1KG-ONT	Yes	3.322	Yes	NA,NA	NA	NA
chr21:22642560	564336	INS	100	0.8352	0.6014	3	NA	NA	NA	NA	NA	NA	NA	NA	NA	No	NA	HPRC,HGSVC	Yes	3.322	Yes	NA,NA	NA	NA
chr21:22642560	564334	INS	60	0.8838	0.4438	198	NA	NA	NA	NA	NA	NA	NA	NA	NA	No	NA	HPRC,HGSVC,1KG-ONT	Yes	3.322	Yes	NA,NA	NA	NA
chr21:22673796	564337	INS	319	0.9553	0.1932	73	NA	NA	NA	NA	NA	NA	NA	NA	NA	No	NA	HPRC,HGSVC,1KG-ONT	Yes	1.616	Yes	NA,NA	NA	NA
chr21:22694354	564338	DEL	120	0.8988	0.565	1	NA	NA	NA	NA	NA	NA	NA	NA	NA	No	NA	HPRC	No	0.96	No	NA,NA	NA	NA
chr21:22705390	564340	INS	97	0.9079	0.5581	14	NA	NA	NA	NA	NA	NA	NA	NA	NA	No	NA	HPRC,HGSVC	Yes	1.616	Yes	NA,NA	NA	NA
chr21:22705390	564341	INS	129	0.898	0.4166	1	NA	NA	NA	NA	NA	NA	NA	NA	NA	No	NA	HPRC,HGSVC	Yes	1.616	No	NA,NA	NA	NA
chr21:22705390	564339	INS	65	0.858	0.5648	21	NA	NA	NA	NA	NA	NA	NA	NA	NA	No	NA	HPRC,1KG-ONT	Yes	1.616	Yes	NA,NA	NA	NA
chr21:22714496	564342	DEL	1522	0.9646	0.2283	1	NA	NA	NA	NA	NA	NA	NA	NA	NA	No	ID=21-22714620-22714629-GCT;MOTIFS=GCT;STRUC=<TR2215916>,ID=21-22715228-22715237-CTG;MOTIFS=CTG;STRUC=<TR2215917>,ID=21-22715375-22715385-G;MOTIFS=G;STRUC=<TR2215918>,ID=21-22715443-22715451-A;MOTIFS=A;STRUC=<TR2215919>	HPRC,HGSVC	No	0.31	No	NA,NA	NA	NA
chr21:22732253	564343	INS	97	0.8158	0.6482	1	NA	NA	NA	NA	NA	NA	NA	NA	NA	No	NA	NA	No	1.908	No	NA,NA	NA	NA
chr21:22745568	564350	INS	289	0.8358	0.6125	2	NA	NA	NA	NA	NA	NA	NA	NA	NA	No	NA	HGSVC,1KG-ONT	Yes	0.123	No	NA,NA	NA	NA
chr21:22745568	564352	INS	152	0.8936	0.4163	281	NA	NA	NA	NA	NA	NA	NA	NA	NA	No	NA	HPRC,HGSVC	Yes	0.123	Yes	NA,NA	NA	NA
chr21:22745568	564351	INS	92	0.9239	0.2996	642	NA	NA	NA	NA	NA	NA	NA	NA	NA	No	NA	HPRC,HGSVC	Yes	0.123	Yes	NA,NA	NA	NA
chr21:22745568	564357	INS	122	0.8189	0.6997	73	NA	NA	NA	NA	NA	NA	NA	NA	NA	No	NA	HPRC,HGSVC	Yes	0.123	Yes	NA,NA	NA	NA
chr21:22745568	564353	INS	182	0.8085	0.6755	48	NA	NA	NA	NA	NA	NA	NA	NA	NA	No	NA	HPRC,HGSVC	Yes	0.123	Yes	NA,NA	NA	NA
chr21:22745568	564354	INS	227	0.8366	0.5871	1	NA	NA	NA	NA	NA	NA	NA	NA	NA	No	NA	HPRC,HGSVC,1KG-ONT	Yes	0.123	No	NA,NA	NA	NA
chr21:22745568	564355	INS	242	0.9099	0.3223	13	NA	NA	NA	NA	NA	NA	NA	NA	NA	No	NA	HPRC,HGSVC,1KG-ONT	Yes	0.123	Yes	NA,NA	NA	NA
chr21:22745568	564356	INS	332	0.9349	0.2564	2	NA	NA	NA	NA	NA	NA	NA	NA	NA	No	NA	1KG-ONT	Yes	0.123	No	NA,NA	NA	NA
chr21:22745568	564349	INS	274	0.8161	0.6527	2	NA	NA	NA	NA	NA	NA	NA	NA	NA	No	NA	HPRC,HGSVC,1KG-ONT	Yes	0.123	No	NA,NA	NA	NA
chr21:22745568	564348	INS	259	0.8493	0.5801	5	NA	NA	NA	NA	NA	NA	NA	NA	NA	No	NA	HPRC,HGSVC,1KG-ONT	Yes	0.123	Yes	NA,NA	NA	NA
chr21:22745568	564347	INS	68	0.804	0.6908	4	NA	NA	NA	NA	NA	NA	NA	NA	NA	No	NA	HPRC,HGSVC,1KG-ONT	Yes	0.123	Yes	NA,NA	NA	NA
chr21:22745568	564346	INS	62	0.8961	0.3829	13	NA	NA	NA	NA	NA	NA	NA	NA	NA	No	NA	HPRC,HGSVC,1KG-ONT	Yes	0.123	No	NA,NA	NA	NA
chr21:22745568	564345	INS	62	0.8969	0.3925	41	NA	NA	NA	NA	NA	NA	NA	NA	NA	No	NA	HPRC,HGSVC,1KG-ONT	Yes	0.123	Yes	NA,NA	NA	NA
chr21:22745568	564344	INS	79	0.8246	0.699	75	NA	NA	NA	NA	NA	NA	NA	NA	NA	No	NA	HPRC,HGSVC,1KG-ONT	Yes	0.123	Yes	NA,NA	NA	NA
chr21:22745568	564358	INS	144	0.8179	0.6574	12	NA	NA	NA	NA	NA	NA	NA	NA	NA	No	NA	HPRC,HGSVC	Yes	0.123	Yes	NA,NA	NA	NA
chr21:22745570	564359	INS	167	0.8686	0.4799	2	NA	NA	NA	NA	NA	NA	NA	NA	NA	No	ID=21-22745572-22745582-AT,21-22745587-22745597-AT,21-22745602-22745614-AT,21-22745619-22745629-AT,21-22745634-22745644-AT,21-22745649-22745659-AT,21-22745664-22745674-AT,21-22745696-22745706-AT,21-22745711-22745727-AT,21-22745732-22745743-AT;MOTIFS=AT;STRUC=<VC147705>	HPRC,HGSVC	Yes	0.123	No	NA,NA	NA	NA
chr21:22745570	564360	INS	137	0.7979	0.6888	9	NA	NA	NA	NA	NA	NA	NA	NA	NA	No	ID=21-22745572-22745582-AT,21-22745587-22745597-AT,21-22745602-22745614-AT,21-22745619-22745629-AT,21-22745634-22745644-AT,21-22745649-22745659-AT,21-22745664-22745674-AT,21-22745696-22745706-AT,21-22745711-22745727-AT,21-22745732-22745743-AT;MOTIFS=AT;STRUC=<VC147705>	HPRC,HGSVC	Yes	0.123	No	NA,NA	NA	NA
chr21:22745571	564361	INS	79	0.8219	0.6487	17	NA	NA	NA	NA	NA	NA	NA	NA	NA	No	ID=21-22745572-22745582-AT,21-22745587-22745597-AT,21-22745602-22745614-AT,21-22745619-22745629-AT,21-22745634-22745644-AT,21-22745649-22745659-AT,21-22745664-22745674-AT,21-22745696-22745706-AT,21-22745711-22745727-AT,21-22745732-22745743-AT;MOTIFS=AT;STRUC=<VC147705>	HPRC,HGSVC,1KG-ONT	Yes	0.123	Yes	NA,NA	NA	NA
chr21:22745571	564362	INS	109	0.834	0.6163	291	NA	NA	NA	NA	NA	NA	NA	NA	NA	No	ID=21-22745572-22745582-AT,21-22745587-22745597-AT,21-22745602-22745614-AT,21-22745619-22745629-AT,21-22745634-22745644-AT,21-22745649-22745659-AT,21-22745664-22745674-AT,21-22745696-22745706-AT,21-22745711-22745727-AT,21-22745732-22745743-AT;MOTIFS=AT;STRUC=<VC147705>	HPRC,HGSVC	Yes	0.123	Yes	NA,NA	NA	NA
chr21:22745572	564363	INS	62	0.8165	0.6464	4	NA	NA	NA	NA	NA	NA	NA	NA	NA	No	ID=21-22745572-22745582-AT,21-22745587-22745597-AT,21-22745602-22745614-AT,21-22745619-22745629-AT,21-22745634-22745644-AT,21-22745649-22745659-AT,21-22745664-22745674-AT,21-22745696-22745706-AT,21-22745711-22745727-AT,21-22745732-22745743-AT;MOTIFS=AT;STRUC=<VC147705>	HPRC,HGSVC,1KG-ONT	Yes	0.123	No	NA,NA	NA	NA
chr21:22745572	564364	INS	184	0.8467	0.5646	3	NA	NA	NA	NA	NA	NA	NA	NA	NA	No	ID=21-22745572-22745582-AT,21-22745587-22745597-AT,21-22745602-22745614-AT,21-22745619-22745629-AT,21-22745634-22745644-AT,21-22745649-22745659-AT,21-22745664-22745674-AT,21-22745696-22745706-AT,21-22745711-22745727-AT,21-22745732-22745743-AT;MOTIFS=AT;STRUC=<VC147705>	HPRC,HGSVC	Yes	0.123	Yes	NA,NA	NA	NA
chr21:22745585	564365	INS	94	0.9244	0.2891	2	NA	NA	NA	NA	NA	NA	NA	NA	NA	No	ID=21-22745572-22745582-AT,21-22745587-22745597-AT,21-22745602-22745614-AT,21-22745619-22745629-AT,21-22745634-22745644-AT,21-22745649-22745659-AT,21-22745664-22745674-AT,21-22745696-22745706-AT,21-22745711-22745727-AT,21-22745732-22745743-AT;MOTIFS=AT;STRUC=<VC147705>	HPRC,HGSVC	Yes	1.616	No	NA,NA	NA	NA
chr21:22745585	564366	INS	122	0.8064	0.6679	117	NA	NA	NA	NA	NA	NA	NA	NA	NA	No	ID=21-22745572-22745582-AT,21-22745587-22745597-AT,21-22745602-22745614-AT,21-22745619-22745629-AT,21-22745634-22745644-AT,21-22745649-22745659-AT,21-22745664-22745674-AT,21-22745696-22745706-AT,21-22745711-22745727-AT,21-22745732-22745743-AT;MOTIFS=AT;STRUC=<VC147705>	HPRC,HGSVC	Yes	1.616	No	NA,NA	NA	NA
chr21:22745592	564367	INS	91	0.8609	0.6775	13	NA	NA	NA	NA	NA	NA	NA	NA	NA	No	ID=21-22745572-22745582-AT,21-22745587-22745597-AT,21-22745602-22745614-AT,21-22745619-22745629-AT,21-22745634-22745644-AT,21-22745649-22745659-AT,21-22745664-22745674-AT,21-22745696-22745706-AT,21-22745711-22745727-AT,21-22745732-22745743-AT;MOTIFS=AT;STRUC=<VC147705>	HPRC,HGSVC	Yes	1.616	Yes	NA,NA	NA	NA
chr21:22745594	564368	INS	125	0.8475	0.5366	21	NA	NA	NA	NA	NA	NA	NA	NA	NA	No	ID=21-22745572-22745582-AT,21-22745587-22745597-AT,21-22745602-22745614-AT,21-22745619-22745629-AT,21-22745634-22745644-AT,21-22745649-22745659-AT,21-22745664-22745674-AT,21-22745696-22745706-AT,21-22745711-22745727-AT,21-22745732-22745743-AT;MOTIFS=AT;STRUC=<VC147705>	HPRC,HGSVC	Yes	1.616	Yes	NA,NA	NA	NA
chr21:22745604	564369	INS	58	0.8195	0.6904	28	NA	NA	NA	NA	NA	NA	NA	NA	NA	No	ID=21-22745572-22745582-AT,21-22745587-22745597-AT,21-22745602-22745614-AT,21-22745619-22745629-AT,21-22745634-22745644-AT,21-22745649-22745659-AT,21-22745664-22745674-AT,21-22745696-22745706-AT,21-22745711-22745727-AT,21-22745732-22745743-AT;MOTIFS=AT;STRUC=<VC147705>	HPRC,HGSVC,1KG-ONT	Yes	1.616	Yes	NA,NA	NA	NA
chr21:22745604	564370	INS	105	0.9138	0.3466	10	NA	NA	NA	NA	NA	NA	NA	NA	NA	No	ID=21-22745572-22745582-AT,21-22745587-22745597-AT,21-22745602-22745614-AT,21-22745619-22745629-AT,21-22745634-22745644-AT,21-22745649-22745659-AT,21-22745664-22745674-AT,21-22745696-22745706-AT,21-22745711-22745727-AT,21-22745732-22745743-AT;MOTIFS=AT;STRUC=<VC147705>	HPRC,HGSVC	Yes	1.616	Yes	NA,NA	NA	NA
chr21:22745605	564371	INS	94	0.8854	0.6116	1	NA	NA	NA	NA	NA	NA	NA	NA	NA	No	ID=21-22745572-22745582-AT,21-22745587-22745597-AT,21-22745602-22745614-AT,21-22745619-22745629-AT,21-22745634-22745644-AT,21-22745649-22745659-AT,21-22745664-22745674-AT,21-22745696-22745706-AT,21-22745711-22745727-AT,21-22745732-22745743-AT;MOTIFS=AT;STRUC=<VC147705>	HPRC,HGSVC	Yes	1.616	No	NA,NA	NA	NA
chr21:22745679	564372	INS	96	0.8894	0.4119	5	NA	NA	NA	NA	NA	NA	NA	NA	NA	No	ID=21-22745572-22745582-AT,21-22745587-22745597-AT,21-22745602-22745614-AT,21-22745619-22745629-AT,21-22745634-22745644-AT,21-22745649-22745659-AT,21-22745664-22745674-AT,21-22745696-22745706-AT,21-22745711-22745727-AT,21-22745732-22745743-AT;MOTIFS=AT;STRUC=<VC147705>	HPRC,HGSVC	No	1.616	Yes	NA,NA	NA	NA
chr21:22748722	564373	INS	332	0.9658	0.1674	24	NA	NA	NA	NA	NA	NA	NA	NA	NA	No	NA	NA	Yes	4.801	Yes	NA,NA	NA	NA
chr21:22767094	564374	INS	909	0.8763	0.4899	22	NA	NA	NA	NA	NA	NA	NA	NA	NA	No	NA	HPRC,1KG-ONT	No	1.616	Yes	NA,NA	NA	NA
chr21:22770062	564375	DEL	293	0.8179	0.6852	1	NA	NA	NA	NA	NA	NA	NA	NA	NA	No	ID=21-22770125-22770134-CT;MOTIFS=CT;STRUC=<TR2215990>,ID=21-22770145-22770156-TC;MOTIFS=TC;STRUC=<TR2215991>,ID=21-22770167-22770193-TC;MOTIFS=TC;STRUC=<TR2215992>	NA	Yes	0.187	No	NA,NA	NA	NA
chr21:22779263	564376	DEL	2100	0.8885	0.3931	1	NA	NA	NA	NA	NA	NA	NA	NA	NA	No	ID=21-22779382-22779391-T;MOTIFS=T;STRUC=<TR2216009>,ID=21-22780267-22780279-AAT;MOTIFS=AAT;STRUC=<TR2216010>,ID=21-22780597-22780609-TA;MOTIFS=TA;STRUC=<TR2216011>,ID=21-22781203-22781212-TTG;MOTIFS=TTG;STRUC=<TR2216012>,ID=21-22781314-22781323-AT;MOTIFS=AT;STRUC=<TR2216013>	HGSVC,1KG-ONT	Yes	0.361	No	NA,NA	NA	NA
chr21:22799431	564377	INS	163	0.8584	0.5494	309	NA	NA	NA	NA	NA	NA	NA	NA	NA	No	NA	HPRC,HGSVC,1KG-ONT	No	0.692	Yes	NA,NA	NA	NA
chr21:22812937	564379	DEL	51	0.8866	0.4258	257	NA	NA	NA	NA	NA	NA	NA	NA	NA	No	NA	HPRC,HGSVC	No	4.632	Yes	NA,NA	NA	NA
chr21:22818530	564380	INS	313	0.9242	0.2777	13	NA	NA	NA	NA	NA	NA	NA	NA	NA	No	NA	NA	Yes	0.692	Yes	NA,NA	NA	NA
chr21:22832499	564381	INS	319	0.9703	0.0856	30	NA	NA	NA	NA	NA	NA	NA	NA	NA	No	NA	1KG-ONT	Yes	1.908	Yes	NA,NA	NA	NA
chr21:22846907	564382	INS	1866	0.9708	0.1785	1	NA	NA	NA	NA	NA	NA	NA	NA	NA	No	NA	HPRC,HGSVC,1KG-ONT	No	1.616	No	NA,NA	NA	NA
chr21:22876597	564383	INS	342	0.8548	0.5375	1	NA	NA	NA	NA	NA	NA	NA	NA	NA	No	NA	NA	Yes	1.616	No	NA,NA	NA	NA
chr21:22883361	564384	INS	321	0.9862	0.079	324	NA	NA	NA	NA	NA	NA	NA	NA	NA	No	NA	HPRC,HGSVC,1KG-ONT	Yes	0.122	Yes	NA,NA	NA	NA
chr21:22903755	564385	INS	1056	0.8015	0.6838	1	NA	NA	NA	NA	NA	NA	NA	NA	NA	No	NA	NA	No	0.692	No	NA,NA	NA	NA
chr21:22928632	564386	INS	187	0.8748	0.4315	4	NA	NA	NA	NA	NA	NA	NA	NA	NA	No	NA	NA	Yes	0.056	Yes	NA,NA	NA	NA
chr21:22935350	564387	INS	114	0.8639	0.5086	5	NA	NA	NA	NA	NA	NA	NA	NA	NA	No	ID=21-22935323-22935333-TA,21-22935371-22935382-AT;MOTIFS=TA,AT;STRUC=<VC147722>,ID=21-22935334-22935350-AT;MOTIFS=AT;STRUC=<TR2216250>	NA	No	1.616	Yes	NA,NA	NA	NA
chr21:22935350	564388	INS	85	0.9051	0.3244	1	NA	NA	NA	NA	NA	NA	NA	NA	NA	No	ID=21-22935323-22935333-TA,21-22935371-22935382-AT;MOTIFS=TA,AT;STRUC=<VC147722>,ID=21-22935334-22935350-AT;MOTIFS=AT;STRUC=<TR2216250>	NA	No	1.616	Yes	NA,NA	NA	NA
chr21:22952057	564389	DEL	936	0.9265	0.5387	1	NA	NA	NA	NA	NA	NA	NA	NA	NA	No	ID=21-22952313-22952322-T;MOTIFS=T;STRUC=<TR2216274>,ID=21-22952488-22952497-A;MOTIFS=A;STRUC=<TR2216275>,ID=21-22952681-22952691-TG;MOTIFS=TG;STRUC=<TR2216276>,ID=21-22952821-22952857-TC;MOTIFS=TC;STRUC=<TR2216277>	HPRC	No	0.218	No	NA,NA	NA	NA
chr21:22955429	564390	INS	211	0.8164	0.6593	3	NA	NA	NA	NA	NA	NA	NA	NA	NA	No	NA	NA	Yes	2.538	Yes	NA,NA	NA	NA
chr21:22999702	564391	INS	337	0.8636	0.4881	1	NA	NA	NA	NA	NA	NA	NA	NA	NA	No	NA	HGSVC,1KG-ONT	Yes	2.538	No	NA,NA	NA	NA
chr21:23002473	564392	DEL	614	0.9893	0.0332	895	NA	NA	NA	NA	NA	NA	NA	NA	NA	No	ID=21-23002821-23002830-ATA;MOTIFS=ATA;STRUC=(ATA)n	HPRC,HGSVC,1KG-ONT	Yes	1.029	Yes	NA,NA	NA	NA
chr21:23017362	564393	INS	273	0.8228	0.6253	8	NA	NA	NA	NA	NA	NA	NA	NA	NA	No	NA	NA	Yes	2.538	Yes	NA,NA	NA	NA
chr21:23019447	564394	DEL	1461	0.8262	0.614	10	NA	NA	NA	NA	NA	NA	NA	NA	NA	No	ID=21-23019572-23019581-T;MOTIFS=T;STRUC=<TR2216371>,ID=21-23019854-23019866-A;MOTIFS=A;STRUC=<TR2216372>,ID=21-23020513-23020537-AAAT;MOTIFS=AAAT;STRUC=<TR2216373>	1KG-ONT	Yes	0.355	Yes	NA,NA	NA	NA
chr21:23020708	564395	INS	331	0.9397	0.2386	12	NA	NA	NA	NA	NA	NA	NA	NA	NA	No	NA	NA	Yes	1.868	Yes	NA,NA	NA	NA
chr21:23059962	564397	INS	339	0.8763	0.4378	1	NA	NA	NA	NA	NA	NA	NA	NA	NA	No	NA	NA	Yes	1.616	No	NA,NA	NA	NA
chr21:23063985	564398	DEL	431	0.9044	0.3521	12	NA	NA	NA	NA	NA	NA	NA	NA	NA	No	ID=21-23064260-23064268-T;MOTIFS=T;STRUC=(T)n,ID=21-23064398-23064407-TA;MOTIFS=TA;STRUC=<TR2216452>,ID=21-23064414-23064426-TA;MOTIFS=TA;STRUC=(TA)n	NA	Yes	0.338	Yes	NA,NA	NA	NA
chr21:23072391	564400	DEL	122	0.8868	0.4633	36	NA	NA	NA	NA	NA	NA	NA	NA	NA	No	ID=21-23072389-23072437-TTTC,21-23072434-23072505-TTCC,21-23072502-23072544-TTCT,21-23072541-23072556-T;MOTIFS=TTTC,T,TTCC,TTCT;STRUC=<VC147738>	HPRC,HGSVC,1KG-ONT	No	1.306	Yes	NA,NA	NA	NA
chr21:23072391	564399	DEL	114	0.8903	0.408	107	NA	NA	NA	NA	NA	NA	NA	NA	NA	No	ID=21-23072389-23072437-TTTC,21-23072434-23072505-TTCC,21-23072502-23072544-TTCT,21-23072541-23072556-T;MOTIFS=TTTC,T,TTCC,TTCT;STRUC=<VC147738>	HPRC,HGSVC,1KG-ONT	No	1.306	Yes	NA,NA	NA	NA
chr21:23072394	564401	DEL	108	0.8961	0.3649	133	NA	NA	NA	NA	NA	NA	NA	NA	NA	No	ID=21-23072389-23072437-TTTC,21-23072434-23072505-TTCC,21-23072502-23072544-TTCT,21-23072541-23072556-T;MOTIFS=TTTC,T,TTCC,TTCT;STRUC=<VC147738>	HPRC,HGSVC,1KG-ONT	No	1.306	Yes	NA,NA	NA	NA
chr21:23072410	564402	DEL	92	0.8525	0.5445	415	NA	NA	NA	NA	NA	NA	NA	NA	NA	No	ID=21-23072389-23072437-TTTC,21-23072434-23072505-TTCC,21-23072502-23072544-TTCT,21-23072541-23072556-T;MOTIFS=TTTC,T,TTCC,TTCT;STRUC=<VC147738>	HPRC,HGSVC,1KG-ONT	No	1.306	Yes	NA,NA	NA	NA
chr21:23072418	564403	DEL	84	0.9643	0.1536	192	NA	NA	NA	NA	NA	NA	NA	NA	NA	No	ID=21-23072389-23072437-TTTC,21-23072434-23072505-TTCC,21-23072502-23072544-TTCT,21-23072541-23072556-T;MOTIFS=TTTC,T,TTCC,TTCT;STRUC=<VC147738>	HPRC,HGSVC,1KG-ONT	No	1.187	Yes	NA,NA	NA	NA
chr21:23072422	564404	DEL	80	0.8235	0.6345	219	NA	NA	NA	NA	NA	NA	NA	NA	NA	No	ID=21-23072389-23072437-TTTC,21-23072434-23072505-TTCC,21-23072502-23072544-TTCT,21-23072541-23072556-T;MOTIFS=TTTC,T,TTCC,TTCT;STRUC=<VC147738>	HPRC,HGSVC	No	1.221	Yes	NA,NA	NA	NA
chr21:23072429	564405	DEL	98	0.8461	0.593	211	NA	NA	NA	NA	NA	NA	NA	NA	NA	No	ID=21-23072389-23072437-TTTC,21-23072434-23072505-TTCC,21-23072502-23072544-TTCT,21-23072541-23072556-T;MOTIFS=TTTC,T,TTCC,TTCT;STRUC=<VC147738>	HPRC,HGSVC,1KG-ONT	No	1.229	Yes	NA,NA	NA	NA
chr21:23072430	564406	DEL	72	0.8589	0.5222	70	NA	NA	NA	NA	NA	NA	NA	NA	NA	No	ID=21-23072389-23072437-TTTC,21-23072434-23072505-TTCC,21-23072502-23072544-TTCT,21-23072541-23072556-T;MOTIFS=TTTC,T,TTCC,TTCT;STRUC=<VC147738>	HPRC,HGSVC	No	1.221	Yes	NA,NA	NA	NA
chr21:23072434	564408	DEL	60	0.8156	0.6451	18	NA	NA	NA	NA	NA	NA	NA	NA	NA	No	ID=21-23072389-23072437-TTTC,21-23072434-23072505-TTCC,21-23072502-23072544-TTCT,21-23072541-23072556-T;MOTIFS=TTTC,T,TTCC,TTCT;STRUC=<VC147738>	HPRC,HGSVC	No	1.229	Yes	NA,NA	NA	NA
chr21:23072434	564410	DEL	68	0.9307	0.2776	43	NA	NA	NA	NA	NA	NA	NA	NA	NA	No	ID=21-23072389-23072437-TTTC,21-23072434-23072505-TTCC,21-23072502-23072544-TTCT,21-23072541-23072556-T;MOTIFS=TTTC,T,TTCC,TTCT;STRUC=<VC147738>	HPRC,HGSVC	No	1.229	Yes	NA,NA	NA	NA
chr21:23072434	564407	DEL	56	0.8607	0.5003	16	NA	NA	NA	NA	NA	NA	NA	NA	NA	No	ID=21-23072389-23072437-TTTC,21-23072434-23072505-TTCC,21-23072502-23072544-TTCT,21-23072541-23072556-T;MOTIFS=TTTC,T,TTCC,TTCT;STRUC=<VC147738>	HPRC,HGSVC	No	1.221	Yes	NA,NA	NA	NA
chr21:23072434	564409	DEL	64	0.8662	0.473	18	NA	NA	NA	NA	NA	NA	NA	NA	NA	No	ID=21-23072389-23072437-TTTC,21-23072434-23072505-TTCC,21-23072502-23072544-TTCT,21-23072541-23072556-T;MOTIFS=TTTC,T,TTCC,TTCT;STRUC=<VC147738>	HPRC,HGSVC	No	1.229	Yes	NA,NA	NA	NA
chr21:23072441	564411	DEL	102	0.808	0.6886	51	NA	NA	NA	NA	NA	NA	NA	NA	NA	No	ID=21-23072389-23072437-TTTC,21-23072434-23072505-TTCC,21-23072502-23072544-TTCT,21-23072541-23072556-T;MOTIFS=TTTC,T,TTCC,TTCT;STRUC=<VC147738>	HPRC,HGSVC,1KG-ONT	No	1.221	Yes	NA,NA	NA	NA
chr21:23072457	564412	DEL	53	0.8632	0.5257	45	NA	NA	NA	NA	NA	NA	NA	NA	NA	No	ID=21-23072389-23072437-TTTC,21-23072434-23072505-TTCC,21-23072502-23072544-TTCT,21-23072541-23072556-T;MOTIFS=TTTC,T,TTCC,TTCT;STRUC=<VC147738>	HPRC	No	1.345	Yes	NA,NA	NA	NA
chr21:23083285	564413	DEL	1920	0.8416	0.5783	9	NA	NA	NA	NA	NA	NA	NA	NA	NA	No	ID=21-23084997-23085006-A;MOTIFS=A;STRUC=<TR2216489>	NA	Yes	4.274	Yes	NA,NA	NA	NA
chr21:23120948	564414	DEL	62	0.8828	0.4864	68	NA	NA	NA	NA	NA	NA	NA	NA	NA	No	ID=21-23120934-23120943-A,21-23120945-23120976-TA,21-23120960-23121010-ATATATATATATATATGTTATATAC,21-23120985-23121001-AT,21-23121010-23121022-AT,21-23121031-23121041-AT,21-23121050-23121060-AT,21-23121071-23121080-AT,21-23121110-23121119-AT,21-23121132-23121141-AT,21-23121140-23121153-AC,21-23121152-23121161-AT;MOTIFS=ATATATATATATATATGTTATATAC,A,TA,AT,AC;STRUC=<VC147741>	HPRC,HGSVC,1KG-ONT	Yes	0.778	Yes	NA,NA	NA	NA
chr21:23120958	564415	DEL	74	0.8197	0.6676	259	NA	NA	NA	NA	NA	NA	NA	NA	NA	No	ID=21-23120934-23120943-A,21-23120945-23120976-TA,21-23120960-23121010-ATATATATATATATATGTTATATAC,21-23120985-23121001-AT,21-23121010-23121022-AT,21-23121031-23121041-AT,21-23121050-23121060-AT,21-23121071-23121080-AT,21-23121110-23121119-AT,21-23121132-23121141-AT,21-23121140-23121153-AC,21-23121152-23121161-AT;MOTIFS=ATATATATATATATATGTTATATAC,A,TA,AT,AC;STRUC=<VC147741>	HPRC,HGSVC,1KG-ONT	Yes	0.778	Yes	NA,NA	NA	NA
chr21:23120976	564416	DEL	55	0.8714	0.4847	18	NA	NA	NA	NA	NA	NA	NA	NA	NA	No	ID=21-23120934-23120943-A,21-23120945-23120976-TA,21-23120960-23121010-ATATATATATATATATGTTATATAC,21-23120985-23121001-AT,21-23121010-23121022-AT,21-23121031-23121041-AT,21-23121050-23121060-AT,21-23121071-23121080-AT,21-23121110-23121119-AT,21-23121132-23121141-AT,21-23121140-23121153-AC,21-23121152-23121161-AT;MOTIFS=ATATATATATATATATGTTATATAC,A,TA,AT,AC;STRUC=<VC147741>	HPRC,HGSVC,1KG-ONT	Yes	0.939	Yes	NA,NA	NA	NA
chr21:23120994	564417	DEL	60	0.8397	0.6199	157	NA	NA	NA	NA	NA	NA	NA	NA	NA	No	ID=21-23120934-23120943-A,21-23120945-23120976-TA,21-23120960-23121010-ATATATATATATATATGTTATATAC,21-23120985-23121001-AT,21-23121010-23121022-AT,21-23121031-23121041-AT,21-23121050-23121060-AT,21-23121071-23121080-AT,21-23121110-23121119-AT,21-23121132-23121141-AT,21-23121140-23121153-AC,21-23121152-23121161-AT;MOTIFS=ATATATATATATATATGTTATATAC,A,TA,AT,AC;STRUC=<VC147741>	HPRC,HGSVC,1KG-ONT	Yes	0.849	Yes	NA,NA	NA	NA
chr21:23133831	564418	DEL	781	0.9096	0.3876	5	NA	NA	NA	NA	NA	NA	NA	NA	NA	No	ID=21-23134111-23134124-T;MOTIFS=T;STRUC=<TR2216565>,ID=21-23134566-23134576-T;MOTIFS=T;STRUC=<TR2216566>	NA	Yes	0.358	Yes	NA,NA	NA	NA
chr21:23145113	564419	INS	180	0.9029	0.5277	1	NA	NA	NA	NA	NA	NA	NA	NA	NA	No	NA	HPRC	No	1.616	No	NA,NA	NA	NA
chr21:23169845	564420	DEL	179	0.8342	0.6255	403	NA	NA	NA	NA	NA	NA	NA	NA	NA	No	ID=21-23169906-23169918-A;MOTIFS=A;STRUC=(A)n	HPRC,HGSVC,1KG-ONT	No	0.694	Yes	NA,NA	NA	NA
chr21:23184405	564421	INS	836	0.868	0.4877	3	NA	NA	NA	NA	NA	NA	NA	NA	NA	No	NA	NA	Yes	1.908	Yes	NA,NA	NA	NA
chr21:23204455	564423	DEL	66	0.8586	0.5299	3	NA	NA	NA	NA	NA	NA	NA	NA	NA	No	ID=21-23204440-23204520-TA;MOTIFS=TA;STRUC=<TR2216654>	HPRC,HGSVC,1KG-ONT	No	0.201	No	NA,NA	NA	NA
chr21:23204459	564424	DEL	62	0.8353	0.6181	72	NA	NA	NA	NA	NA	NA	NA	NA	NA	No	ID=21-23204440-23204520-TA;MOTIFS=TA;STRUC=<TR2216654>	HPRC,HGSVC,1KG-ONT	No	0.201	Yes	NA,NA	NA	NA
chr21:23204465	564425	DEL	56	0.9004	0.3852	318	NA	NA	NA	NA	NA	NA	NA	NA	NA	No	ID=21-23204440-23204520-TA;MOTIFS=TA;STRUC=<TR2216654>	HPRC,HGSVC,1KG-ONT	No	0.201	Yes	NA,NA	NA	NA
chr21:23204471	564426	DEL	50	0.8292	0.614	193	NA	NA	NA	NA	NA	NA	NA	NA	NA	No	ID=21-23204440-23204520-TA;MOTIFS=TA;STRUC=<TR2216654>	HPRC,HGSVC,1KG-ONT	No	0.028	Yes	NA,NA	NA	NA
chr21:23215237	564427	DEL	59	0.8236	0.6622	163	NA	NA	NA	NA	NA	NA	NA	NA	NA	No	NA	HPRC,HGSVC,1KG-ONT	No	0.383	Yes	NA,NA	NA	NA
chr21:23220455	564428	INS	336	0.8933	0.4003	1	NA	NA	NA	NA	NA	NA	NA	NA	NA	No	NA	NA	Yes	1.616	No	NA,NA	NA	NA
chr21:23230086	564429	INS	869	0.9408	0.4801	1	NA	NA	NA	NA	NA	NA	NA	NA	NA	No	NA	HPRC	No	7.976	No	NA,NA	NA	NA
chr21:23262422	564430	DEL	80	0.8678	0.575	48	NA	NA	NA	NA	NA	NA	NA	NA	NA	No	NA	HPRC,1KG-ONT	Yes	0.651	Yes	NA,NA	NA	NA
chr21:23284231	564431	INS	108	0.8657	0.4891	5	NA	NA	NA	NA	NA	NA	NA	NA	NA	No	NA	HGSVC	Yes	1.616	Yes	NA,NA	NA	NA
chr21:23284236	564432	INS	54	0.961	0.3299	67	NA	NA	NA	NA	NA	NA	NA	NA	NA	No	NA	HPRC,HGSVC,1KG-ONT	Yes	1.616	Yes	NA,NA	NA	NA
chr21:23284266	564433	DEL	82	0.8593	0.534	5	NA	NA	NA	NA	NA	NA	NA	NA	NA	No	ID=21-23284284-23284344-TATGTATACATATGTATATATACACATATA,21-23284434-23284443-TA,21-23284447-23284476-AC,21-23284503-23284513-T;MOTIFS=AC,TATGTATACATATGTATATATACACATATA,TA,T;STRUC=<VC147756>	NA	Yes	0.091	Yes	NA,NA	NA	NA
chr21:23284270	564434	INS	72	0.8244	0.6337	19	NA	NA	NA	NA	NA	NA	NA	NA	NA	No	NA	HPRC,HGSVC,1KG-ONT	Yes	1.616	Yes	NA,NA	NA	NA
chr21:23284284	564435	INS	66	0.8882	0.4087	1	NA	NA	NA	NA	NA	NA	NA	NA	NA	No	NA	HPRC,HGSVC,1KG-ONT	Yes	1.616	No	NA,NA	NA	NA
chr21:23284284	564436	INS	60	0.8046	0.6874	4	NA	NA	NA	NA	NA	NA	NA	NA	NA	No	NA	HPRC,HGSVC,1KG-ONT	Yes	1.616	Yes	NA,NA	NA	NA
chr21:23284302	564437	INS	82	0.848	0.5417	6	NA	NA	NA	NA	NA	NA	NA	NA	NA	No	ID=21-23284284-23284344-TATGTATACATATGTATATATACACATATA,21-23284434-23284443-TA,21-23284447-23284476-AC,21-23284503-23284513-T;MOTIFS=AC,TATGTATACATATGTATATATACACATATA,TA,T;STRUC=<VC147756>	HPRC,HGSVC	Yes	1.616	No	NA,NA	NA	NA
chr21:23284399	564438	DEL	52	0.9565	0.1868	117	NA	NA	NA	NA	NA	NA	NA	NA	NA	No	ID=21-23284284-23284344-TATGTATACATATGTATATATACACATATA,21-23284434-23284443-TA,21-23284447-23284476-AC,21-23284503-23284513-T;MOTIFS=AC,TATGTATACATATGTATATATACACATATA,TA,T;STRUC=<VC147756>	HPRC	No	0.381	Yes	NA,NA	NA	NA
chr21:23292139	564439	INS	152	0.9777	0.1082	16	NA	NA	NA	NA	NA	NA	NA	NA	NA	No	ID=21-23292110-23292119-CAT;MOTIFS=CAT;STRUC=(CAT)n	HPRC,HGSVC,1KG-ONT	Yes	1.616	Yes	NA,NA	NA	NA
chr21:23349626	564440	DEL	54	0.8758	0.4761	38	NA	NA	NA	NA	NA	NA	NA	NA	NA	No	ID=21-23349528-23349539-AT,21-23349540-23349551-AT,21-23349734-23349788-CATATTTATAATTATAGAAATATATAA,21-23349869-23349977-CATATTTATAATTATAGAAATATATAA,21-23349976-23350038-ATATATTTATAATTATAGAAATATATCTAAT,21-23350156-23350262-ATATATATTTATAATTATATGAATATATCTA,21-23350232-23350352-TTATATGAATATATCTAATATATATTTATAG,21-23350322-23350538-TAGTTATATGAATATATCTAATATATATTTG,21-23350632-23350641-AT,21-23350641-23350651-AT;MOTIFS=CATATTTATAATTATAGAAATATATAA,ATATATATTTATAATTATATGAATATATCTA,AT,TTATATGAATATATCTAATATATATTTATAG,TAGTTATATGAATATATCTAATATATATTTG,ATATATTTATAATTATAGAAATATATCTAAT;STRUC=<VC147762>	HPRC,HGSVC,1KG-ONT	No	0.003	Yes	NA,NA	NA	NA
chr21:23349649	564441	DEL	59	0.909	0.3455	1	NA	NA	NA	NA	NA	NA	NA	NA	NA	No	ID=21-23349528-23349539-AT,21-23349540-23349551-AT,21-23349734-23349788-CATATTTATAATTATAGAAATATATAA,21-23349869-23349977-CATATTTATAATTATAGAAATATATAA,21-23349976-23350038-ATATATTTATAATTATAGAAATATATCTAAT,21-23350156-23350262-ATATATATTTATAATTATATGAATATATCTA,21-23350232-23350352-TTATATGAATATATCTAATATATATTTATAG,21-23350322-23350538-TAGTTATATGAATATATCTAATATATATTTG,21-23350632-23350641-AT,21-23350641-23350651-AT;MOTIFS=CATATTTATAATTATAGAAATATATAA,ATATATATTTATAATTATATGAATATATCTA,AT,TTATATGAATATATCTAATATATATTTATAG,TAGTTATATGAATATATCTAATATATATTTG,ATATATTTATAATTATAGAAATATATCTAAT;STRUC=<VC147762>	HPRC,HGSVC,1KG-ONT	No	0.003	No	NA,NA	NA	NA
chr21:23349734	564442	INS	54	0.8715	0.4746	103	NA	NA	NA	NA	NA	NA	NA	NA	NA	No	ID=21-23349528-23349539-AT,21-23349540-23349551-AT,21-23349734-23349788-CATATTTATAATTATAGAAATATATAA,21-23349869-23349977-CATATTTATAATTATAGAAATATATAA,21-23349976-23350038-ATATATTTATAATTATAGAAATATATCTAAT,21-23350156-23350262-ATATATATTTATAATTATATGAATATATCTA,21-23350232-23350352-TTATATGAATATATCTAATATATATTTATAG,21-23350322-23350538-TAGTTATATGAATATATCTAATATATATTTG,21-23350632-23350641-AT,21-23350641-23350651-AT;MOTIFS=CATATTTATAATTATAGAAATATATAA,ATATATATTTATAATTATATGAATATATCTA,AT,TTATATGAATATATCTAATATATATTTATAG,TAGTTATATGAATATATCTAATATATATTTG,ATATATTTATAATTATAGAAATATATCTAAT;STRUC=<VC147762>	HPRC,HGSVC,1KG-ONT	No	1.616	Yes	NA,NA	NA	NA
chr21:23349892	564443	DEL	77	0.8328	0.6207	11	NA	NA	NA	NA	NA	NA	NA	NA	NA	No	ID=21-23349528-23349539-AT,21-23349540-23349551-AT,21-23349734-23349788-CATATTTATAATTATAGAAATATATAA,21-23349869-23349977-CATATTTATAATTATAGAAATATATAA,21-23349976-23350038-ATATATTTATAATTATAGAAATATATCTAAT,21-23350156-23350262-ATATATATTTATAATTATATGAATATATCTA,21-23350232-23350352-TTATATGAATATATCTAATATATATTTATAG,21-23350322-23350538-TAGTTATATGAATATATCTAATATATATTTG,21-23350632-23350641-AT,21-23350641-23350651-AT;MOTIFS=CATATTTATAATTATAGAAATATATAA,ATATATATTTATAATTATATGAATATATCTA,AT,TTATATGAATATATCTAATATATATTTATAG,TAGTTATATGAATATATCTAATATATATTTG,ATATATTTATAATTATAGAAATATATCTAAT;STRUC=<VC147762>	HPRC,HGSVC,1KG-ONT	No	0.003	Yes	NA,NA	NA	NA
chr21:23349944	564444	DEL	114	0.8464	0.6083	80	NA	NA	NA	NA	NA	NA	NA	NA	NA	No	ID=21-23349528-23349539-AT,21-23349540-23349551-AT,21-23349734-23349788-CATATTTATAATTATAGAAATATATAA,21-23349869-23349977-CATATTTATAATTATAGAAATATATAA,21-23349976-23350038-ATATATTTATAATTATAGAAATATATCTAAT,21-23350156-23350262-ATATATATTTATAATTATATGAATATATCTA,21-23350232-23350352-TTATATGAATATATCTAATATATATTTATAG,21-23350322-23350538-TAGTTATATGAATATATCTAATATATATTTG,21-23350632-23350641-AT,21-23350641-23350651-AT;MOTIFS=CATATTTATAATTATAGAAATATATAA,ATATATATTTATAATTATATGAATATATCTA,AT,TTATATGAATATATCTAATATATATTTATAG,TAGTTATATGAATATATCTAATATATATTTG,ATATATTTATAATTATAGAAATATATCTAAT;STRUC=<VC147762>	HPRC,HGSVC,1KG-ONT	No	0.003	Yes	NA,NA	NA	NA
chr21:23350002	564445	DEL	64	0.8351	0.6007	1	NA	NA	NA	NA	NA	NA	NA	NA	NA	No	ID=21-23349528-23349539-AT,21-23349540-23349551-AT,21-23349734-23349788-CATATTTATAATTATAGAAATATATAA,21-23349869-23349977-CATATTTATAATTATAGAAATATATAA,21-23349976-23350038-ATATATTTATAATTATAGAAATATATCTAAT,21-23350156-23350262-ATATATATTTATAATTATATGAATATATCTA,21-23350232-23350352-TTATATGAATATATCTAATATATATTTATAG,21-23350322-23350538-TAGTTATATGAATATATCTAATATATATTTG,21-23350632-23350641-AT,21-23350641-23350651-AT;MOTIFS=CATATTTATAATTATAGAAATATATAA,ATATATATTTATAATTATATGAATATATCTA,AT,TTATATGAATATATCTAATATATATTTATAG,TAGTTATATGAATATATCTAATATATATTTG,ATATATTTATAATTATAGAAATATATCTAAT;STRUC=<VC147762>	HPRC,HGSVC,1KG-ONT	No	0.003	No	NA,NA	NA	NA
chr21:23350026	564446	DEL	60	0.9207	0.3189	126	NA	NA	NA	NA	NA	NA	NA	NA	NA	No	ID=21-23349528-23349539-AT,21-23349540-23349551-AT,21-23349734-23349788-CATATTTATAATTATAGAAATATATAA,21-23349869-23349977-CATATTTATAATTATAGAAATATATAA,21-23349976-23350038-ATATATTTATAATTATAGAAATATATCTAAT,21-23350156-23350262-ATATATATTTATAATTATATGAATATATCTA,21-23350232-23350352-TTATATGAATATATCTAATATATATTTATAG,21-23350322-23350538-TAGTTATATGAATATATCTAATATATATTTG,21-23350632-23350641-AT,21-23350641-23350651-AT;MOTIFS=CATATTTATAATTATAGAAATATATAA,ATATATATTTATAATTATATGAATATATCTA,AT,TTATATGAATATATCTAATATATATTTATAG,TAGTTATATGAATATATCTAATATATATTTG,ATATATTTATAATTATAGAAATATATCTAAT;STRUC=<VC147762>	HPRC,HGSVC,1KG-ONT	No	0.003	Yes	NA,NA	NA	NA
chr21:23350036	564447	INS	120	0.8583	0.5679	114	NA	NA	NA	NA	NA	NA	NA	NA	NA	No	ID=21-23349528-23349539-AT,21-23349540-23349551-AT,21-23349734-23349788-CATATTTATAATTATAGAAATATATAA,21-23349869-23349977-CATATTTATAATTATAGAAATATATAA,21-23349976-23350038-ATATATTTATAATTATAGAAATATATCTAAT,21-23350156-23350262-ATATATATTTATAATTATATGAATATATCTA,21-23350232-23350352-TTATATGAATATATCTAATATATATTTATAG,21-23350322-23350538-TAGTTATATGAATATATCTAATATATATTTG,21-23350632-23350641-AT,21-23350641-23350651-AT;MOTIFS=CATATTTATAATTATAGAAATATATAA,ATATATATTTATAATTATATGAATATATCTA,AT,TTATATGAATATATCTAATATATATTTATAG,TAGTTATATGAATATATCTAATATATATTTG,ATATATTTATAATTATAGAAATATATCTAAT;STRUC=<VC147762>	NA	No	1.616	Yes	NA,NA	NA	NA
chr21:23350036	564448	INS	60	0.8825	0.4506	70	NA	NA	NA	NA	NA	NA	NA	NA	NA	No	ID=21-23349528-23349539-AT,21-23349540-23349551-AT,21-23349734-23349788-CATATTTATAATTATAGAAATATATAA,21-23349869-23349977-CATATTTATAATTATAGAAATATATAA,21-23349976-23350038-ATATATTTATAATTATAGAAATATATCTAAT,21-23350156-23350262-ATATATATTTATAATTATATGAATATATCTA,21-23350232-23350352-TTATATGAATATATCTAATATATATTTATAG,21-23350322-23350538-TAGTTATATGAATATATCTAATATATATTTG,21-23350632-23350641-AT,21-23350641-23350651-AT;MOTIFS=CATATTTATAATTATAGAAATATATAA,ATATATATTTATAATTATATGAATATATCTA,AT,TTATATGAATATATCTAATATATATTTATAG,TAGTTATATGAATATATCTAATATATATTTG,ATATATTTATAATTATAGAAATATATCTAAT;STRUC=<VC147762>	HPRC,HGSVC,1KG-ONT	No	1.616	Yes	NA,NA	NA	NA
chr21:23350058	564450	DEL	150	0.9384	0.2633	86	NA	NA	NA	NA	NA	NA	NA	NA	NA	No	ID=21-23349528-23349539-AT,21-23349540-23349551-AT,21-23349734-23349788-CATATTTATAATTATAGAAATATATAA,21-23349869-23349977-CATATTTATAATTATAGAAATATATAA,21-23349976-23350038-ATATATTTATAATTATAGAAATATATCTAAT,21-23350156-23350262-ATATATATTTATAATTATATGAATATATCTA,21-23350232-23350352-TTATATGAATATATCTAATATATATTTATAG,21-23350322-23350538-TAGTTATATGAATATATCTAATATATATTTG,21-23350632-23350641-AT,21-23350641-23350651-AT;MOTIFS=CATATTTATAATTATAGAAATATATAA,ATATATATTTATAATTATATGAATATATCTA,AT,TTATATGAATATATCTAATATATATTTATAG,TAGTTATATGAATATATCTAATATATATTTG,ATATATTTATAATTATAGAAATATATCTAAT;STRUC=<VC147762>	HPRC,HGSVC,1KG-ONT	No	0.004	Yes	NA,NA	NA	NA
chr21:23350058	564449	DEL	119	0.9115	0.3604	436	NA	NA	NA	NA	NA	NA	NA	NA	NA	No	ID=21-23349528-23349539-AT,21-23349540-23349551-AT,21-23349734-23349788-CATATTTATAATTATAGAAATATATAA,21-23349869-23349977-CATATTTATAATTATAGAAATATATAA,21-23349976-23350038-ATATATTTATAATTATAGAAATATATCTAAT,21-23350156-23350262-ATATATATTTATAATTATATGAATATATCTA,21-23350232-23350352-TTATATGAATATATCTAATATATATTTATAG,21-23350322-23350538-TAGTTATATGAATATATCTAATATATATTTG,21-23350632-23350641-AT,21-23350641-23350651-AT;MOTIFS=CATATTTATAATTATAGAAATATATAA,ATATATATTTATAATTATATGAATATATCTA,AT,TTATATGAATATATCTAATATATATTTATAG,TAGTTATATGAATATATCTAATATATATTTG,ATATATTTATAATTATAGAAATATATCTAAT;STRUC=<VC147762>	HPRC,HGSVC,1KG-ONT	No	0.004	Yes	NA,NA	NA	NA
chr21:23350065	564451	DEL	89	0.8363	0.5858	156	NA	NA	NA	NA	NA	NA	NA	NA	NA	No	ID=21-23349528-23349539-AT,21-23349540-23349551-AT,21-23349734-23349788-CATATTTATAATTATAGAAATATATAA,21-23349869-23349977-CATATTTATAATTATAGAAATATATAA,21-23349976-23350038-ATATATTTATAATTATAGAAATATATCTAAT,21-23350156-23350262-ATATATATTTATAATTATATGAATATATCTA,21-23350232-23350352-TTATATGAATATATCTAATATATATTTATAG,21-23350322-23350538-TAGTTATATGAATATATCTAATATATATTTG,21-23350632-23350641-AT,21-23350641-23350651-AT;MOTIFS=CATATTTATAATTATAGAAATATATAA,ATATATATTTATAATTATATGAATATATCTA,AT,TTATATGAATATATCTAATATATATTTATAG,TAGTTATATGAATATATCTAATATATATTTG,ATATATTTATAATTATAGAAATATATCTAAT;STRUC=<VC147762>	HPRC,HGSVC	No	0.003	Yes	NA,NA	NA	NA
chr21:23350096	564452	DEL	60	0.7962	0.6892	15	NA	NA	NA	NA	NA	NA	NA	NA	NA	No	ID=21-23349528-23349539-AT,21-23349540-23349551-AT,21-23349734-23349788-CATATTTATAATTATAGAAATATATAA,21-23349869-23349977-CATATTTATAATTATAGAAATATATAA,21-23349976-23350038-ATATATTTATAATTATAGAAATATATCTAAT,21-23350156-23350262-ATATATATTTATAATTATATGAATATATCTA,21-23350232-23350352-TTATATGAATATATCTAATATATATTTATAG,21-23350322-23350538-TAGTTATATGAATATATCTAATATATATTTG,21-23350632-23350641-AT,21-23350641-23350651-AT;MOTIFS=CATATTTATAATTATAGAAATATATAA,ATATATATTTATAATTATATGAATATATCTA,AT,TTATATGAATATATCTAATATATATTTATAG,TAGTTATATGAATATATCTAATATATATTTG,ATATATTTATAATTATAGAAATATATCTAAT;STRUC=<VC147762>	HPRC,HGSVC,1KG-ONT	No	0.003	Yes	NA,NA	NA	NA
chr21:23350141	564453	DEL	215	0.8084	0.6685	30	NA	NA	NA	NA	NA	NA	NA	NA	NA	No	ID=21-23349528-23349539-AT,21-23349540-23349551-AT,21-23349734-23349788-CATATTTATAATTATAGAAATATATAA,21-23349869-23349977-CATATTTATAATTATAGAAATATATAA,21-23349976-23350038-ATATATTTATAATTATAGAAATATATCTAAT,21-23350156-23350262-ATATATATTTATAATTATATGAATATATCTA,21-23350232-23350352-TTATATGAATATATCTAATATATATTTATAG,21-23350322-23350538-TAGTTATATGAATATATCTAATATATATTTG,21-23350632-23350641-AT,21-23350641-23350651-AT;MOTIFS=CATATTTATAATTATAGAAATATATAA,ATATATATTTATAATTATATGAATATATCTA,AT,TTATATGAATATATCTAATATATATTTATAG,TAGTTATATGAATATATCTAATATATATTTG,ATATATTTATAATTATAGAAATATATCTAAT;STRUC=<VC147762>	HPRC,1KG-ONT	No	0.004	Yes	NA,NA	NA	NA
chr21:23350260	564454	DEL	93	0.8307	0.6174	56	NA	NA	NA	NA	NA	NA	NA	NA	NA	No	ID=21-23349528-23349539-AT,21-23349540-23349551-AT,21-23349734-23349788-CATATTTATAATTATAGAAATATATAA,21-23349869-23349977-CATATTTATAATTATAGAAATATATAA,21-23349976-23350038-ATATATTTATAATTATAGAAATATATCTAAT,21-23350156-23350262-ATATATATTTATAATTATATGAATATATCTA,21-23350232-23350352-TTATATGAATATATCTAATATATATTTATAG,21-23350322-23350538-TAGTTATATGAATATATCTAATATATATTTG,21-23350632-23350641-AT,21-23350641-23350651-AT;MOTIFS=CATATTTATAATTATAGAAATATATAA,ATATATATTTATAATTATATGAATATATCTA,AT,TTATATGAATATATCTAATATATATTTATAG,TAGTTATATGAATATATCTAATATATATTTG,ATATATTTATAATTATAGAAATATATCTAAT;STRUC=<VC147762>	HPRC,HGSVC	No	0.003	Yes	NA,NA	NA	NA
chr21:23350446	564455	DEL	124	0.8803	0.6685	5	NA	NA	NA	NA	NA	NA	NA	NA	NA	No	ID=21-23349528-23349539-AT,21-23349540-23349551-AT,21-23349734-23349788-CATATTTATAATTATAGAAATATATAA,21-23349869-23349977-CATATTTATAATTATAGAAATATATAA,21-23349976-23350038-ATATATTTATAATTATAGAAATATATCTAAT,21-23350156-23350262-ATATATATTTATAATTATATGAATATATCTA,21-23350232-23350352-TTATATGAATATATCTAATATATATTTATAG,21-23350322-23350538-TAGTTATATGAATATATCTAATATATATTTG,21-23350632-23350641-AT,21-23350641-23350651-AT;MOTIFS=CATATTTATAATTATAGAAATATATAA,ATATATATTTATAATTATATGAATATATCTA,AT,TTATATGAATATATCTAATATATATTTATAG,TAGTTATATGAATATATCTAATATATATTTG,ATATATTTATAATTATAGAAATATATCTAAT;STRUC=<VC147762>	HPRC,HGSVC,1KG-ONT	No	0.003	Yes	NA,NA	NA	NA
chr21:23350508	564456	DEL	62	0.8306	0.6367	102	NA	NA	NA	NA	NA	NA	NA	NA	NA	No	ID=21-23349528-23349539-AT,21-23349540-23349551-AT,21-23349734-23349788-CATATTTATAATTATAGAAATATATAA,21-23349869-23349977-CATATTTATAATTATAGAAATATATAA,21-23349976-23350038-ATATATTTATAATTATAGAAATATATCTAAT,21-23350156-23350262-ATATATATTTATAATTATATGAATATATCTA,21-23350232-23350352-TTATATGAATATATCTAATATATATTTATAG,21-23350322-23350538-TAGTTATATGAATATATCTAATATATATTTG,21-23350632-23350641-AT,21-23350641-23350651-AT;MOTIFS=CATATTTATAATTATAGAAATATATAA,ATATATATTTATAATTATATGAATATATCTA,AT,TTATATGAATATATCTAATATATATTTATAG,TAGTTATATGAATATATCTAATATATATTTG,ATATATTTATAATTATAGAAATATATCTAAT;STRUC=<VC147762>	HPRC,HGSVC,1KG-ONT	No	0.003	Yes	NA,NA	NA	NA
chr21:23358446	564457	DEL	73	0.9129	0.3101	2	NA	NA	NA	NA	NA	NA	NA	NA	NA	No	NA	NA	Yes	0.801	No	NA,NA	NA	NA
chr21:23361277	564458	INS	329	0.8369	0.615	1	NA	NA	NA	NA	NA	NA	NA	NA	NA	No	NA	NA	No	1.868	No	NA,NA	NA	NA
chr21:23369910	564459	DEL	314	0.904	0.3703	950	NA	NA	NA	NA	NA	NA	NA	NA	NA	No	ID=21-23370205-23370231-A;MOTIFS=A;STRUC=(A)n	HPRC,HGSVC,1KG-ONT	Yes	1.264	Yes	NA,NA	NA	NA
chr21:23388101	564460	INS	1264	0.8908	0.4295	940	NA	NA	NA	NA	NA	NA	NA	NA	NA	No	NA	HPRC,HGSVC,1KG-ONT	No	1.616	Yes	NA,NA	NA	NA
chr21:23388835	564461	INS	144	0.8479	0.5443	26	NA	NA	NA	NA	NA	NA	NA	NA	NA	No	NA	HPRC,1KG-ONT	Yes	1.616	Yes	NA,NA	NA	NA
chr21:23402048	564462	INS	56	0.825	0.6438	12	NA	NA	NA	NA	NA	NA	NA	NA	NA	No	NA	HGSVC	No	0.692	Yes	NA,NA	NA	NA
chr21:23402048	564463	DEL	56	0.9161	0.3408	1	NA	NA	NA	NA	NA	NA	NA	NA	NA	No	ID=21-23402048-23402059-AT,21-23402062-23402093-AT,21-23402070-23402094-ATAC,21-23402092-23402101-AC,21-23402100-23402114-AT,21-23402111-23402127-TATG,21-23402115-23402126-TA,21-23402129-23402141-TA,21-23402142-23402157-AT,21-23402158-23402178-AT,21-23402179-23402188-TA;MOTIFS=TA,AT,AC,ATAC,TATG;STRUC=<VC147768>	NA	No	0.241	No	NA,NA	NA	NA
chr21:23402091	564464	INS	60	0.8059	0.6636	1	NA	NA	NA	NA	NA	NA	NA	NA	NA	No	ID=21-23402048-23402059-AT,21-23402062-23402093-AT,21-23402070-23402094-ATAC,21-23402092-23402101-AC,21-23402100-23402114-AT,21-23402111-23402127-TATG,21-23402115-23402126-TA,21-23402129-23402141-TA,21-23402142-23402157-AT,21-23402158-23402178-AT,21-23402179-23402188-TA;MOTIFS=TA,AT,AC,ATAC,TATG;STRUC=<VC147768>	HGSVC	No	0.692	No	NA,NA	NA	NA
chr21:23402093	564465	INS	75	0.797	0.6915	9	NA	NA	NA	NA	NA	NA	NA	NA	NA	No	ID=21-23402048-23402059-AT,21-23402062-23402093-AT,21-23402070-23402094-ATAC,21-23402092-23402101-AC,21-23402100-23402114-AT,21-23402111-23402127-TATG,21-23402115-23402126-TA,21-23402129-23402141-TA,21-23402142-23402157-AT,21-23402158-23402178-AT,21-23402179-23402188-TA;MOTIFS=TA,AT,AC,ATAC,TATG;STRUC=<VC147768>	HGSVC,1KG-ONT	No	0.692	No	NA,NA	NA	NA
chr21:23402094	564466	INS	82	0.8062	0.6942	4	NA	NA	NA	NA	NA	NA	NA	NA	NA	No	ID=21-23402048-23402059-AT,21-23402062-23402093-AT,21-23402070-23402094-ATAC,21-23402092-23402101-AC,21-23402100-23402114-AT,21-23402111-23402127-TATG,21-23402115-23402126-TA,21-23402129-23402141-TA,21-23402142-23402157-AT,21-23402158-23402178-AT,21-23402179-23402188-TA;MOTIFS=TA,AT,AC,ATAC,TATG;STRUC=<VC147768>	HGSVC,1KG-ONT	No	0.692	No	NA,NA	NA	NA
chr21:23402096	564467	INS	52	0.8235	0.6515	88	NA	NA	NA	NA	NA	NA	NA	NA	NA	No	ID=21-23402048-23402059-AT,21-23402062-23402093-AT,21-23402070-23402094-ATAC,21-23402092-23402101-AC,21-23402100-23402114-AT,21-23402111-23402127-TATG,21-23402115-23402126-TA,21-23402129-23402141-TA,21-23402142-23402157-AT,21-23402158-23402178-AT,21-23402179-23402188-TA;MOTIFS=TA,AT,AC,ATAC,TATG;STRUC=<VC147768>	HGSVC	No	0.692	Yes	NA,NA	NA	NA
chr21:23402123	564468	INS	60	0.8622	0.5059	6	NA	NA	NA	NA	NA	NA	NA	NA	NA	No	ID=21-23402048-23402059-AT,21-23402062-23402093-AT,21-23402070-23402094-ATAC,21-23402092-23402101-AC,21-23402100-23402114-AT,21-23402111-23402127-TATG,21-23402115-23402126-TA,21-23402129-23402141-TA,21-23402142-23402157-AT,21-23402158-23402178-AT,21-23402179-23402188-TA;MOTIFS=TA,AT,AC,ATAC,TATG;STRUC=<VC147768>	HGSVC	No	0.692	No	NA,NA	NA	NA
chr21:23402128	564470	INS	100	0.8127	0.6951	1	NA	NA	NA	NA	NA	NA	NA	NA	NA	No	ID=21-23402048-23402059-AT,21-23402062-23402093-AT,21-23402070-23402094-ATAC,21-23402092-23402101-AC,21-23402100-23402114-AT,21-23402111-23402127-TATG,21-23402115-23402126-TA,21-23402129-23402141-TA,21-23402142-23402157-AT,21-23402158-23402178-AT,21-23402179-23402188-TA;MOTIFS=TA,AT,AC,ATAC,TATG;STRUC=<VC147768>	HGSVC,1KG-ONT	No	0.692	No	NA,NA	NA	NA
chr21:23402128	564469	INS	54	0.8513	0.5166	50	NA	NA	NA	NA	NA	NA	NA	NA	NA	No	ID=21-23402048-23402059-AT,21-23402062-23402093-AT,21-23402070-23402094-ATAC,21-23402092-23402101-AC,21-23402100-23402114-AT,21-23402111-23402127-TATG,21-23402115-23402126-TA,21-23402129-23402141-TA,21-23402142-23402157-AT,21-23402158-23402178-AT,21-23402179-23402188-TA;MOTIFS=TA,AT,AC,ATAC,TATG;STRUC=<VC147768>	HGSVC	No	0.692	Yes	NA,NA	NA	NA
chr21:23402153	564471	INS	64	0.8351	0.6046	3	NA	NA	NA	NA	NA	NA	NA	NA	NA	No	ID=21-23402048-23402059-AT,21-23402062-23402093-AT,21-23402070-23402094-ATAC,21-23402092-23402101-AC,21-23402100-23402114-AT,21-23402111-23402127-TATG,21-23402115-23402126-TA,21-23402129-23402141-TA,21-23402142-23402157-AT,21-23402158-23402178-AT,21-23402179-23402188-TA;MOTIFS=TA,AT,AC,ATAC,TATG;STRUC=<VC147768>	HGSVC	No	0.692	No	NA,NA	NA	NA
chr21:23402158	564472	INS	60	0.8536	0.5408	2	NA	NA	NA	NA	NA	NA	NA	NA	NA	No	ID=21-23402048-23402059-AT,21-23402062-23402093-AT,21-23402070-23402094-ATAC,21-23402092-23402101-AC,21-23402100-23402114-AT,21-23402111-23402127-TATG,21-23402115-23402126-TA,21-23402129-23402141-TA,21-23402142-23402157-AT,21-23402158-23402178-AT,21-23402179-23402188-TA;MOTIFS=TA,AT,AC,ATAC,TATG;STRUC=<VC147768>	HGSVC	No	0.692	No	NA,NA	NA	NA
chr21:23402163	564473	INS	91	0.8224	0.6322	1	NA	NA	NA	NA	NA	NA	NA	NA	NA	No	ID=21-23402048-23402059-AT,21-23402062-23402093-AT,21-23402070-23402094-ATAC,21-23402092-23402101-AC,21-23402100-23402114-AT,21-23402111-23402127-TATG,21-23402115-23402126-TA,21-23402129-23402141-TA,21-23402142-23402157-AT,21-23402158-23402178-AT,21-23402179-23402188-TA;MOTIFS=TA,AT,AC,ATAC,TATG;STRUC=<VC147768>	HGSVC,1KG-ONT	No	0.692	No	NA,NA	NA	NA
chr21:23402165	564474	INS	124	0.8133	0.6493	1	NA	NA	NA	NA	NA	NA	NA	NA	NA	No	ID=21-23402048-23402059-AT,21-23402062-23402093-AT,21-23402070-23402094-ATAC,21-23402092-23402101-AC,21-23402100-23402114-AT,21-23402111-23402127-TATG,21-23402115-23402126-TA,21-23402129-23402141-TA,21-23402142-23402157-AT,21-23402158-23402178-AT,21-23402179-23402188-TA;MOTIFS=TA,AT,AC,ATAC,TATG;STRUC=<VC147768>	1KG-ONT	No	0.692	No	NA,NA	NA	NA
chr21:23402178	564476	INS	76	0.8095	0.6918	30	NA	NA	NA	NA	NA	NA	NA	NA	NA	No	ID=21-23402048-23402059-AT,21-23402062-23402093-AT,21-23402070-23402094-ATAC,21-23402092-23402101-AC,21-23402100-23402114-AT,21-23402111-23402127-TATG,21-23402115-23402126-TA,21-23402129-23402141-TA,21-23402142-23402157-AT,21-23402158-23402178-AT,21-23402179-23402188-TA;MOTIFS=TA,AT,AC,ATAC,TATG;STRUC=<VC147768>	HGSVC,1KG-ONT	No	0.692	Yes	NA,NA	NA	NA
chr21:23402178	564475	INS	72	0.8737	0.6289	1	NA	NA	NA	NA	NA	NA	NA	NA	NA	No	ID=21-23402048-23402059-AT,21-23402062-23402093-AT,21-23402070-23402094-ATAC,21-23402092-23402101-AC,21-23402100-23402114-AT,21-23402111-23402127-TATG,21-23402115-23402126-TA,21-23402129-23402141-TA,21-23402142-23402157-AT,21-23402158-23402178-AT,21-23402179-23402188-TA;MOTIFS=TA,AT,AC,ATAC,TATG;STRUC=<VC147768>	HGSVC,1KG-ONT	No	0.692	No	NA,NA	NA	NA
chr21:23425252	564477	INS	333	0.9474	0.213	1	NA	NA	NA	NA	NA	NA	NA	NA	NA	No	NA	NA	Yes	1.616	No	NA,NA	NA	NA
chr21:23428940	564478	INS	165	0.9253	0.3015	13	NA	NA	NA	NA	NA	NA	NA	NA	NA	No	ID=21-23428803-23428812-TA,21-23428820-23428835-ATATA,21-23428837-23428846-AT,21-23428853-23428874-ATTATAT,21-23428907-23428916-TAT,21-23428928-23428937-AT,21-23428949-23428958-ATA,21-23428952-23428970-ATAAT,21-23428965-23428976-AT,21-23428971-23428996-ATATA,21-23429127-23429142-ATTTT;MOTIFS=ATA,TAT,ATTATAT,ATAAT,TA,AT,ATATA,ATTTT;STRUC=<VC147774>	HPRC,HGSVC	Yes	1.616	No	NA,NA	NA	NA
chr21:23428940	564480	INS	156	0.9274	0.294	592	NA	NA	NA	NA	NA	NA	NA	NA	NA	No	ID=21-23428803-23428812-TA,21-23428820-23428835-ATATA,21-23428837-23428846-AT,21-23428853-23428874-ATTATAT,21-23428907-23428916-TAT,21-23428928-23428937-AT,21-23428949-23428958-ATA,21-23428952-23428970-ATAAT,21-23428965-23428976-AT,21-23428971-23428996-ATATA,21-23429127-23429142-ATTTT;MOTIFS=ATA,TAT,ATTATAT,ATAAT,TA,AT,ATATA,ATTTT;STRUC=<VC147774>	HPRC,HGSVC	Yes	1.616	Yes	NA,NA	NA	NA
chr21:23428940	564479	INS	195	0.8265	0.6169	38	NA	NA	NA	NA	NA	NA	NA	NA	NA	No	ID=21-23428803-23428812-TA,21-23428820-23428835-ATATA,21-23428837-23428846-AT,21-23428853-23428874-ATTATAT,21-23428907-23428916-TAT,21-23428928-23428937-AT,21-23428949-23428958-ATA,21-23428952-23428970-ATAAT,21-23428965-23428976-AT,21-23428971-23428996-ATATA,21-23429127-23429142-ATTTT;MOTIFS=ATA,TAT,ATTATAT,ATAAT,TA,AT,ATATA,ATTTT;STRUC=<VC147774>	HPRC,HGSVC,1KG-ONT	Yes	1.616	Yes	NA,NA	NA	NA
chr21:23428940	564482	INS	156	0.8999	0.3924	186	NA	NA	NA	NA	NA	NA	NA	NA	NA	No	ID=21-23428803-23428812-TA,21-23428820-23428835-ATATA,21-23428837-23428846-AT,21-23428853-23428874-ATTATAT,21-23428907-23428916-TAT,21-23428928-23428937-AT,21-23428949-23428958-ATA,21-23428952-23428970-ATAAT,21-23428965-23428976-AT,21-23428971-23428996-ATATA,21-23429127-23429142-ATTTT;MOTIFS=ATA,TAT,ATTATAT,ATAAT,TA,AT,ATATA,ATTTT;STRUC=<VC147774>	HPRC,HGSVC	Yes	1.616	Yes	NA,NA	NA	NA
chr21:23428940	564481	INS	287	0.9075	0.3457	3	NA	NA	NA	NA	NA	NA	NA	NA	NA	No	ID=21-23428803-23428812-TA,21-23428820-23428835-ATATA,21-23428837-23428846-AT,21-23428853-23428874-ATTATAT,21-23428907-23428916-TAT,21-23428928-23428937-AT,21-23428949-23428958-ATA,21-23428952-23428970-ATAAT,21-23428965-23428976-AT,21-23428971-23428996-ATATA,21-23429127-23429142-ATTTT;MOTIFS=ATA,TAT,ATTATAT,ATAAT,TA,AT,ATATA,ATTTT;STRUC=<VC147774>	HPRC,HGSVC,1KG-ONT	Yes	1.616	No	NA,NA	NA	NA
chr21:23428940	564484	INS	78	0.9434	0.4777	3	NA	NA	NA	NA	NA	NA	NA	NA	NA	No	ID=21-23428803-23428812-TA,21-23428820-23428835-ATATA,21-23428837-23428846-AT,21-23428853-23428874-ATTATAT,21-23428907-23428916-TAT,21-23428928-23428937-AT,21-23428949-23428958-ATA,21-23428952-23428970-ATAAT,21-23428965-23428976-AT,21-23428971-23428996-ATATA,21-23429127-23429142-ATTTT;MOTIFS=ATA,TAT,ATTATAT,ATAAT,TA,AT,ATATA,ATTTT;STRUC=<VC147774>	HGSVC,1KG-ONT	Yes	1.616	No	NA,NA	NA	NA
chr21:23428940	564483	INS	143	0.8692	0.4715	3	NA	NA	NA	NA	NA	NA	NA	NA	NA	No	ID=21-23428803-23428812-TA,21-23428820-23428835-ATATA,21-23428837-23428846-AT,21-23428853-23428874-ATTATAT,21-23428907-23428916-TAT,21-23428928-23428937-AT,21-23428949-23428958-ATA,21-23428952-23428970-ATAAT,21-23428965-23428976-AT,21-23428971-23428996-ATATA,21-23429127-23429142-ATTTT;MOTIFS=ATA,TAT,ATTATAT,ATAAT,TA,AT,ATATA,ATTTT;STRUC=<VC147774>	HPRC,HGSVC	Yes	1.616	No	NA,NA	NA	NA
chr21:23428940	564485	INS	166	0.8209	0.6497	1	NA	NA	NA	NA	NA	NA	NA	NA	NA	No	ID=21-23428803-23428812-TA,21-23428820-23428835-ATATA,21-23428837-23428846-AT,21-23428853-23428874-ATTATAT,21-23428907-23428916-TAT,21-23428928-23428937-AT,21-23428949-23428958-ATA,21-23428952-23428970-ATAAT,21-23428965-23428976-AT,21-23428971-23428996-ATATA,21-23429127-23429142-ATTTT;MOTIFS=ATA,TAT,ATTATAT,ATAAT,TA,AT,ATATA,ATTTT;STRUC=<VC147774>	HPRC,HGSVC	Yes	1.616	No	NA,NA	NA	NA
chr21:23428941	564486	INS	73	0.9117	0.3201	33	NA	NA	NA	NA	NA	NA	NA	NA	NA	No	ID=21-23428803-23428812-TA,21-23428820-23428835-ATATA,21-23428837-23428846-AT,21-23428853-23428874-ATTATAT,21-23428907-23428916-TAT,21-23428928-23428937-AT,21-23428949-23428958-ATA,21-23428952-23428970-ATAAT,21-23428965-23428976-AT,21-23428971-23428996-ATATA,21-23429127-23429142-ATTTT;MOTIFS=ATA,TAT,ATTATAT,ATAAT,TA,AT,ATATA,ATTTT;STRUC=<VC147774>	HGSVC,1KG-ONT	Yes	1.616	Yes	NA,NA	NA	NA
chr21:23428957	564488	INS	146	0.8063	0.6768	8	NA	NA	NA	NA	NA	NA	NA	NA	NA	No	ID=21-23428803-23428812-TA,21-23428820-23428835-ATATA,21-23428837-23428846-AT,21-23428853-23428874-ATTATAT,21-23428907-23428916-TAT,21-23428928-23428937-AT,21-23428949-23428958-ATA,21-23428952-23428970-ATAAT,21-23428965-23428976-AT,21-23428971-23428996-ATATA,21-23429127-23429142-ATTTT;MOTIFS=ATA,TAT,ATTATAT,ATAAT,TA,AT,ATATA,ATTTT;STRUC=<VC147774>	HPRC,HGSVC	Yes	0.469	Yes	NA,NA	NA	NA
chr21:23428957	564487	INS	112	0.831	0.6029	3	NA	NA	NA	NA	NA	NA	NA	NA	NA	No	ID=21-23428803-23428812-TA,21-23428820-23428835-ATATA,21-23428837-23428846-AT,21-23428853-23428874-ATTATAT,21-23428907-23428916-TAT,21-23428928-23428937-AT,21-23428949-23428958-ATA,21-23428952-23428970-ATAAT,21-23428965-23428976-AT,21-23428971-23428996-ATATA,21-23429127-23429142-ATTTT;MOTIFS=ATA,TAT,ATTATAT,ATAAT,TA,AT,ATATA,ATTTT;STRUC=<VC147774>	HPRC,HGSVC	Yes	0.469	No	NA,NA	NA	NA
chr21:23428957	564490	INS	256	0.9149	0.3093	161	NA	NA	NA	NA	NA	NA	NA	NA	NA	No	ID=21-23428803-23428812-TA,21-23428820-23428835-ATATA,21-23428837-23428846-AT,21-23428853-23428874-ATTATAT,21-23428907-23428916-TAT,21-23428928-23428937-AT,21-23428949-23428958-ATA,21-23428952-23428970-ATAAT,21-23428965-23428976-AT,21-23428971-23428996-ATATA,21-23429127-23429142-ATTTT;MOTIFS=ATA,TAT,ATTATAT,ATAAT,TA,AT,ATATA,ATTTT;STRUC=<VC147774>	HPRC,HGSVC,1KG-ONT	Yes	0.469	Yes	NA,NA	NA	NA
chr21:23428957	564489	INS	239	0.9719	0.1036	3	NA	NA	NA	NA	NA	NA	NA	NA	NA	No	ID=21-23428803-23428812-TA,21-23428820-23428835-ATATA,21-23428837-23428846-AT,21-23428853-23428874-ATTATAT,21-23428907-23428916-TAT,21-23428928-23428937-AT,21-23428949-23428958-ATA,21-23428952-23428970-ATAAT,21-23428965-23428976-AT,21-23428971-23428996-ATATA,21-23429127-23429142-ATTTT;MOTIFS=ATA,TAT,ATTATAT,ATAAT,TA,AT,ATATA,ATTTT;STRUC=<VC147774>	HPRC,HGSVC,1KG-ONT	Yes	0.469	Yes	NA,NA	NA	NA
chr21:23428957	564491	INS	328	0.9496	0.2124	1	NA	NA	NA	NA	NA	NA	NA	NA	NA	No	ID=21-23428803-23428812-TA,21-23428820-23428835-ATATA,21-23428837-23428846-AT,21-23428853-23428874-ATTATAT,21-23428907-23428916-TAT,21-23428928-23428937-AT,21-23428949-23428958-ATA,21-23428952-23428970-ATAAT,21-23428965-23428976-AT,21-23428971-23428996-ATATA,21-23429127-23429142-ATTTT;MOTIFS=ATA,TAT,ATTATAT,ATAAT,TA,AT,ATATA,ATTTT;STRUC=<VC147774>	HPRC,HGSVC,1KG-ONT	Yes	0.469	No	NA,NA	NA	NA
chr21:23428957	564494	INS	270	0.9148	0.3036	3	NA	NA	NA	NA	NA	NA	NA	NA	NA	No	ID=21-23428803-23428812-TA,21-23428820-23428835-ATATA,21-23428837-23428846-AT,21-23428853-23428874-ATTATAT,21-23428907-23428916-TAT,21-23428928-23428937-AT,21-23428949-23428958-ATA,21-23428952-23428970-ATAAT,21-23428965-23428976-AT,21-23428971-23428996-ATATA,21-23429127-23429142-ATTTT;MOTIFS=ATA,TAT,ATTATAT,ATAAT,TA,AT,ATATA,ATTTT;STRUC=<VC147774>	HPRC,HGSVC,1KG-ONT	Yes	0.469	Yes	NA,NA	NA	NA
chr21:23428957	564493	INS	185	0.935	0.2966	72	NA	NA	NA	NA	NA	NA	NA	NA	NA	No	ID=21-23428803-23428812-TA,21-23428820-23428835-ATATA,21-23428837-23428846-AT,21-23428853-23428874-ATTATAT,21-23428907-23428916-TAT,21-23428928-23428937-AT,21-23428949-23428958-ATA,21-23428952-23428970-ATAAT,21-23428965-23428976-AT,21-23428971-23428996-ATATA,21-23429127-23429142-ATTTT;MOTIFS=ATA,TAT,ATTATAT,ATAAT,TA,AT,ATATA,ATTTT;STRUC=<VC147774>	HPRC,HGSVC,1KG-ONT	Yes	0.469	Yes	NA,NA	NA	NA
chr21:23428957	564496	INS	533	0.9354	0.2432	1	NA	NA	NA	NA	NA	NA	NA	NA	NA	No	ID=21-23428803-23428812-TA,21-23428820-23428835-ATATA,21-23428837-23428846-AT,21-23428853-23428874-ATTATAT,21-23428907-23428916-TAT,21-23428928-23428937-AT,21-23428949-23428958-ATA,21-23428952-23428970-ATAAT,21-23428965-23428976-AT,21-23428971-23428996-ATATA,21-23429127-23429142-ATTTT;MOTIFS=ATA,TAT,ATTATAT,ATAAT,TA,AT,ATATA,ATTTT;STRUC=<VC147774>	NA	Yes	0.469	Yes	NA,NA	NA	NA
chr21:23428957	564495	INS	627	0.8166	0.6312	6	NA	NA	NA	NA	NA	NA	NA	NA	NA	No	ID=21-23428803-23428812-TA,21-23428820-23428835-ATATA,21-23428837-23428846-AT,21-23428853-23428874-ATTATAT,21-23428907-23428916-TAT,21-23428928-23428937-AT,21-23428949-23428958-ATA,21-23428952-23428970-ATAAT,21-23428965-23428976-AT,21-23428971-23428996-ATATA,21-23429127-23429142-ATTTT;MOTIFS=ATA,TAT,ATTATAT,ATAAT,TA,AT,ATATA,ATTTT;STRUC=<VC147774>	NA	Yes	0.469	Yes	NA,NA	NA	NA
chr21:23428957	564492	INS	227	0.8242	0.6081	1	NA	NA	NA	NA	NA	NA	NA	NA	NA	No	ID=21-23428803-23428812-TA,21-23428820-23428835-ATATA,21-23428837-23428846-AT,21-23428853-23428874-ATTATAT,21-23428907-23428916-TAT,21-23428928-23428937-AT,21-23428949-23428958-ATA,21-23428952-23428970-ATAAT,21-23428965-23428976-AT,21-23428971-23428996-ATATA,21-23429127-23429142-ATTTT;MOTIFS=ATA,TAT,ATTATAT,ATAAT,TA,AT,ATATA,ATTTT;STRUC=<VC147774>	HPRC,HGSVC,1KG-ONT	Yes	0.469	No	NA,NA	NA	NA
chr21:23428960	564498	INS	183	0.8168	0.6687	3	NA	NA	NA	NA	NA	NA	NA	NA	NA	No	ID=21-23428803-23428812-TA,21-23428820-23428835-ATATA,21-23428837-23428846-AT,21-23428853-23428874-ATTATAT,21-23428907-23428916-TAT,21-23428928-23428937-AT,21-23428949-23428958-ATA,21-23428952-23428970-ATAAT,21-23428965-23428976-AT,21-23428971-23428996-ATATA,21-23429127-23429142-ATTTT;MOTIFS=ATA,TAT,ATTATAT,ATAAT,TA,AT,ATATA,ATTTT;STRUC=<VC147774>	HPRC,HGSVC,1KG-ONT	Yes	0.469	No	NA,NA	NA	NA
chr21:23428960	564497	INS	119	0.9076	0.3316	9	NA	NA	NA	NA	NA	NA	NA	NA	NA	No	ID=21-23428803-23428812-TA,21-23428820-23428835-ATATA,21-23428837-23428846-AT,21-23428853-23428874-ATTATAT,21-23428907-23428916-TAT,21-23428928-23428937-AT,21-23428949-23428958-ATA,21-23428952-23428970-ATAAT,21-23428965-23428976-AT,21-23428971-23428996-ATATA,21-23429127-23429142-ATTTT;MOTIFS=ATA,TAT,ATTATAT,ATAAT,TA,AT,ATATA,ATTTT;STRUC=<VC147774>	HPRC,HGSVC	Yes	0.469	Yes	NA,NA	NA	NA
chr21:23428967	564508	INS	249	0.9148	0.3195	1	NA	NA	NA	NA	NA	NA	NA	NA	NA	No	ID=21-23428803-23428812-TA,21-23428820-23428835-ATATA,21-23428837-23428846-AT,21-23428853-23428874-ATTATAT,21-23428907-23428916-TAT,21-23428928-23428937-AT,21-23428949-23428958-ATA,21-23428952-23428970-ATAAT,21-23428965-23428976-AT,21-23428971-23428996-ATATA,21-23429127-23429142-ATTTT;MOTIFS=ATA,TAT,ATTATAT,ATAAT,TA,AT,ATATA,ATTTT;STRUC=<VC147774>	HPRC,HGSVC,1KG-ONT	Yes	1.616	Yes	NA,NA	NA	NA
chr21:23428967	564500	INS	159	0.9214	0.2986	40	NA	NA	NA	NA	NA	NA	NA	NA	NA	No	ID=21-23428803-23428812-TA,21-23428820-23428835-ATATA,21-23428837-23428846-AT,21-23428853-23428874-ATTATAT,21-23428907-23428916-TAT,21-23428928-23428937-AT,21-23428949-23428958-ATA,21-23428952-23428970-ATAAT,21-23428965-23428976-AT,21-23428971-23428996-ATATA,21-23429127-23429142-ATTTT;MOTIFS=ATA,TAT,ATTATAT,ATAAT,TA,AT,ATATA,ATTTT;STRUC=<VC147774>	HPRC,HGSVC	Yes	1.616	Yes	NA,NA	NA	NA
chr21:23428967	564499	INS	126	0.8271	0.6418	61	NA	NA	NA	NA	NA	NA	NA	NA	NA	No	ID=21-23428803-23428812-TA,21-23428820-23428835-ATATA,21-23428837-23428846-AT,21-23428853-23428874-ATTATAT,21-23428907-23428916-TAT,21-23428928-23428937-AT,21-23428949-23428958-ATA,21-23428952-23428970-ATAAT,21-23428965-23428976-AT,21-23428971-23428996-ATATA,21-23429127-23429142-ATTTT;MOTIFS=ATA,TAT,ATTATAT,ATAAT,TA,AT,ATATA,ATTTT;STRUC=<VC147774>	HPRC,HGSVC	Yes	1.616	Yes	NA,NA	NA	NA
chr21:23428967	564502	INS	221	0.971	0.1929	144	NA	NA	NA	NA	NA	NA	NA	NA	NA	No	ID=21-23428803-23428812-TA,21-23428820-23428835-ATATA,21-23428837-23428846-AT,21-23428853-23428874-ATTATAT,21-23428907-23428916-TAT,21-23428928-23428937-AT,21-23428949-23428958-ATA,21-23428952-23428970-ATAAT,21-23428965-23428976-AT,21-23428971-23428996-ATATA,21-23429127-23429142-ATTTT;MOTIFS=ATA,TAT,ATTATAT,ATAAT,TA,AT,ATATA,ATTTT;STRUC=<VC147774>	HPRC,HGSVC,1KG-ONT	Yes	1.616	Yes	NA,NA	NA	NA
chr21:23428967	564501	INS	190	0.835	0.6419	62	NA	NA	NA	NA	NA	NA	NA	NA	NA	No	ID=21-23428803-23428812-TA,21-23428820-23428835-ATATA,21-23428837-23428846-AT,21-23428853-23428874-ATTATAT,21-23428907-23428916-TAT,21-23428928-23428937-AT,21-23428949-23428958-ATA,21-23428952-23428970-ATAAT,21-23428965-23428976-AT,21-23428971-23428996-ATATA,21-23429127-23429142-ATTTT;MOTIFS=ATA,TAT,ATTATAT,ATAAT,TA,AT,ATATA,ATTTT;STRUC=<VC147774>	HPRC,HGSVC,1KG-ONT	Yes	1.616	Yes	NA,NA	NA	NA
chr21:23428967	564504	INS	314	0.9589	0.192	10	NA	NA	NA	NA	NA	NA	NA	NA	NA	No	ID=21-23428803-23428812-TA,21-23428820-23428835-ATATA,21-23428837-23428846-AT,21-23428853-23428874-ATTATAT,21-23428907-23428916-TAT,21-23428928-23428937-AT,21-23428949-23428958-ATA,21-23428952-23428970-ATAAT,21-23428965-23428976-AT,21-23428971-23428996-ATATA,21-23429127-23429142-ATTTT;MOTIFS=ATA,TAT,ATTATAT,ATAAT,TA,AT,ATATA,ATTTT;STRUC=<VC147774>	HPRC,HGSVC,1KG-ONT	Yes	1.616	No	NA,NA	NA	NA
chr21:23428967	564503	INS	283	0.9544	0.4075	3	NA	NA	NA	NA	NA	NA	NA	NA	NA	No	ID=21-23428803-23428812-TA,21-23428820-23428835-ATATA,21-23428837-23428846-AT,21-23428853-23428874-ATTATAT,21-23428907-23428916-TAT,21-23428928-23428937-AT,21-23428949-23428958-ATA,21-23428952-23428970-ATAAT,21-23428965-23428976-AT,21-23428971-23428996-ATATA,21-23429127-23429142-ATTTT;MOTIFS=ATA,TAT,ATTATAT,ATAAT,TA,AT,ATATA,ATTTT;STRUC=<VC147774>	HPRC,HGSVC,1KG-ONT	Yes	1.616	No	NA,NA	NA	NA
chr21:23428967	564506	INS	165	0.8505	0.562	10	NA	NA	NA	NA	NA	NA	NA	NA	NA	No	ID=21-23428803-23428812-TA,21-23428820-23428835-ATATA,21-23428837-23428846-AT,21-23428853-23428874-ATTATAT,21-23428907-23428916-TAT,21-23428928-23428937-AT,21-23428949-23428958-ATA,21-23428952-23428970-ATAAT,21-23428965-23428976-AT,21-23428971-23428996-ATATA,21-23429127-23429142-ATTTT;MOTIFS=ATA,TAT,ATTATAT,ATAAT,TA,AT,ATATA,ATTTT;STRUC=<VC147774>	HPRC,HGSVC	Yes	1.616	No	NA,NA	NA	NA
chr21:23428967	564505	INS	252	0.8307	0.6076	57	NA	NA	NA	NA	NA	NA	NA	NA	NA	No	ID=21-23428803-23428812-TA,21-23428820-23428835-ATATA,21-23428837-23428846-AT,21-23428853-23428874-ATTATAT,21-23428907-23428916-TAT,21-23428928-23428937-AT,21-23428949-23428958-ATA,21-23428952-23428970-ATAAT,21-23428965-23428976-AT,21-23428971-23428996-ATATA,21-23429127-23429142-ATTTT;MOTIFS=ATA,TAT,ATTATAT,ATAAT,TA,AT,ATATA,ATTTT;STRUC=<VC147774>	HPRC,HGSVC,1KG-ONT	Yes	1.616	Yes	NA,NA	NA	NA
chr21:23428967	564507	INS	133	0.8821	0.4114	4	NA	NA	NA	NA	NA	NA	NA	NA	NA	No	ID=21-23428803-23428812-TA,21-23428820-23428835-ATATA,21-23428837-23428846-AT,21-23428853-23428874-ATTATAT,21-23428907-23428916-TAT,21-23428928-23428937-AT,21-23428949-23428958-ATA,21-23428952-23428970-ATAAT,21-23428965-23428976-AT,21-23428971-23428996-ATATA,21-23429127-23429142-ATTTT;MOTIFS=ATA,TAT,ATTATAT,ATAAT,TA,AT,ATATA,ATTTT;STRUC=<VC147774>	HPRC,HGSVC	Yes	1.616	Yes	NA,NA	NA	NA
chr21:23428976	564510	INS	345	0.8463	0.5987	2	NA	NA	NA	NA	NA	NA	NA	NA	NA	No	ID=21-23428803-23428812-TA,21-23428820-23428835-ATATA,21-23428837-23428846-AT,21-23428853-23428874-ATTATAT,21-23428907-23428916-TAT,21-23428928-23428937-AT,21-23428949-23428958-ATA,21-23428952-23428970-ATAAT,21-23428965-23428976-AT,21-23428971-23428996-ATATA,21-23429127-23429142-ATTTT;MOTIFS=ATA,TAT,ATTATAT,ATAAT,TA,AT,ATATA,ATTTT;STRUC=<VC147774>	HPRC,HGSVC,1KG-ONT	Yes	1.616	No	NA,NA	NA	NA
chr21:23439688	564512	INS	81	0.8624	0.4725	1	NA	NA	NA	NA	NA	NA	NA	NA	NA	No	NA	NA	Yes	2.538	No	NA,NA	NA	NA
chr21:23450292	564513	INS	58	0.8651	0.5745	2	NA	NA	NA	NA	NA	NA	NA	NA	NA	No	ID=21-23450275-23450295-AT;MOTIFS=AT;STRUC=<TR2217011>	NA	No	1.616	Yes	NA,NA	NA	NA
chr21:23450292	564514	INS	52	0.8579	0.531	220	NA	NA	NA	NA	NA	NA	NA	NA	NA	No	ID=21-23450275-23450295-AT;MOTIFS=AT;STRUC=<TR2217011>	NA	No	1.616	Yes	NA,NA	NA	NA
chr21:23450716	564515	INS	90	0.8153	0.663	16	NA	NA	NA	NA	NA	NA	NA	NA	NA	No	NA	HPRC,HGSVC	Yes	3.322	Yes	NA,NA	NA	NA
chr21:23450716	564516	INS	120	0.8534	0.5498	419	NA	NA	NA	NA	NA	NA	NA	NA	NA	No	NA	HPRC,HGSVC,1KG-ONT	Yes	3.322	Yes	NA,NA	NA	NA
chr21:23450716	564517	INS	150	0.8483	0.5705	214	NA	NA	NA	NA	NA	NA	NA	NA	NA	No	NA	HPRC,HGSVC,1KG-ONT	Yes	3.322	Yes	NA,NA	NA	NA
chr21:23456626	564518	DEL	319	0.9825	0.0705	682	NA	NA	NA	NA	NA	NA	NA	NA	NA	No	ID=21-23456520-23456529-AGG,21-23456922-23456947-A;MOTIFS=A,AGG;STRUC=<VC147780>	HPRC,HGSVC,1KG-ONT	No	0.309	Yes	NA,NA	NA	NA
chr21:23462254	564519	INS	340	0.8937	0.3888	2	NA	NA	NA	NA	NA	NA	NA	NA	NA	No	NA	NA	Yes	1.616	No	NA,NA	NA	NA
chr21:23483990	564520	INS	327	0.9186	0.292	1	NA	NA	NA	NA	NA	NA	NA	NA	NA	No	NA	NA	Yes	1.616	No	NA,NA	NA	NA
chr21:23550321	564521	INS	60	0.8682	0.5347	1	NA	NA	NA	NA	NA	NA	NA	NA	NA	No	ID=21-23550218-23550236-TTTC,21-23550234-23550271-TTCT,21-23550269-23550296-TTCT,21-23550297-23550312-TTCT,21-23550321-23550352-TTCC,21-23550357-23550369-TTCT,21-23550375-23550391-CTTT;MOTIFS=TTTC,CTTT,TTCC,TTCT;STRUC=<VC147794>	HPRC	No	1.616	No	NA,NA	NA	NA
chr21:23550321	564522	INS	52	0.8058	0.6921	18	NA	NA	NA	NA	NA	NA	NA	NA	NA	No	ID=21-23550218-23550236-TTTC,21-23550234-23550271-TTCT,21-23550269-23550296-TTCT,21-23550297-23550312-TTCT,21-23550321-23550352-TTCC,21-23550357-23550369-TTCT,21-23550375-23550391-CTTT;MOTIFS=TTTC,CTTT,TTCC,TTCT;STRUC=<VC147794>	HPRC	No	1.616	Yes	NA,NA	NA	NA
chr21:23551784	564523	INS	328	0.9383	0.2596	1	NA	NA	NA	NA	NA	NA	NA	NA	NA	No	NA	NA	Yes	1.616	No	NA,NA	NA	NA
chr21:23591641	564524	INS	66	0.9044	0.3727	1	NA	NA	NA	NA	NA	NA	NA	NA	NA	No	NA	NA	Yes	4.55	No	NA,NA	NA	NA
chr21:23603172	564525	INS	330	0.9588	0.1769	1	NA	NA	NA	NA	NA	NA	NA	NA	NA	No	ID=21-23603141-23603152-T;MOTIFS=T;STRUC=(T)n	HPRC,HGSVC,1KG-ONT	No	1.616	No	NA,NA	NA	NA
chr21:23603172	564526	INS	325	0.9503	0.2173	251	NA	NA	NA	NA	NA	NA	NA	NA	NA	No	ID=21-23603141-23603152-T;MOTIFS=T;STRUC=(T)n	HPRC,HGSVC,1KG-ONT	No	1.616	Yes	NA,NA	NA	NA
chr21:23603172	564527	INS	354	0.8369	0.6103	42	NA	NA	NA	NA	NA	NA	NA	NA	NA	No	ID=21-23603141-23603152-T;MOTIFS=T;STRUC=(T)n	HPRC,HGSVC,1KG-ONT	No	1.616	Yes	NA,NA	NA	NA
chr21:23603172	564528	INS	312	0.9656	0.1337	104	NA	NA	NA	NA	NA	NA	NA	NA	NA	No	ID=21-23603141-23603152-T;MOTIFS=T;STRUC=(T)n	HPRC,HGSVC,1KG-ONT	No	1.616	Yes	NA,NA	NA	NA
chr21:23604522	564529	INS	124	0.8587	0.527	383	NA	NA	NA	NA	NA	NA	NA	NA	NA	No	NA	HPRC,HGSVC,1KG-ONT	No	1.616	Yes	NA,NA	NA	NA
chr21:23637459	564530	INS	54	0.9195	0.2922	1	NA	NA	NA	NA	NA	NA	NA	NA	NA	No	ID=21-23637385-23637397-TA,21-23637424-23637433-AT,21-23637463-23637472-AT,21-23637495-23637504-ATA;MOTIFS=ATA,TA,AT;STRUC=<VC147805>	NA	No	1.616	No	NA,NA	NA	NA
chr21:23639154	564531	INS	343	0.8936	0.3962	1	NA	NA	NA	NA	NA	NA	NA	NA	NA	No	NA	NA	Yes	3.322	No	NA,NA	NA	NA
chr21:23687690	564532	INS	326	0.9417	0.2323	1	NA	NA	NA	NA	NA	NA	NA	NA	NA	No	NA	NA	Yes	4.801	No	NA,NA	NA	NA
chr21:23711123	564533	DEL	50	0.8627	0.5041	267	NA	NA	NA	NA	NA	NA	NA	NA	NA	No	ID=21-23711123-23711171-ATAAA,21-23711172-23711235-AATAA;MOTIFS=AATAA,ATAAA;STRUC=<VC147812>	HPRC,HGSVC,1KG-ONT	No	0.27	Yes	NA,NA	NA	NA
chr21:23711123	564534	DEL	55	0.9153	0.3205	410	NA	NA	NA	NA	NA	NA	NA	NA	NA	No	ID=21-23711123-23711171-ATAAA,21-23711172-23711235-AATAA;MOTIFS=AATAA,ATAAA;STRUC=<VC147812>	HPRC,HGSVC,1KG-ONT	No	0.238	Yes	NA,NA	NA	NA
chr21:23711123	564535	DEL	60	0.9873	0.0487	659	NA	NA	NA	NA	NA	NA	NA	NA	NA	No	ID=21-23711123-23711171-ATAAA,21-23711172-23711235-AATAA;MOTIFS=AATAA,ATAAA;STRUC=<VC147812>	HPRC,HGSVC,1KG-ONT	No	0.184	Yes	NA,NA	NA	NA
chr21:23711123	564536	DEL	65	0.8754	0.437	65	NA	NA	NA	NA	NA	NA	NA	NA	NA	No	ID=21-23711123-23711171-ATAAA,21-23711172-23711235-AATAA;MOTIFS=AATAA,ATAAA;STRUC=<VC147812>	HPRC,HGSVC,1KG-ONT	No	0.162	Yes	NA,NA	NA	NA
chr21:23711123	564537	DEL	70	0.9108	0.3543	16	NA	NA	NA	NA	NA	NA	NA	NA	NA	No	ID=21-23711123-23711171-ATAAA,21-23711172-23711235-AATAA;MOTIFS=AATAA,ATAAA;STRUC=<VC147812>	HPRC,HGSVC,1KG-ONT	No	0.164	Yes	NA,NA	NA	NA
chr21:23711123	564538	DEL	75	0.8938	0.415	17	NA	NA	NA	NA	NA	NA	NA	NA	NA	No	ID=21-23711123-23711171-ATAAA,21-23711172-23711235-AATAA;MOTIFS=AATAA,ATAAA;STRUC=<VC147812>	HPRC,HGSVC	No	0.177	Yes	NA,NA	NA	NA
chr21:23711171	564539	DEL	59	0.9261	0.3464	39	NA	NA	NA	NA	NA	NA	NA	NA	NA	No	ID=21-23711123-23711171-ATAAA,21-23711172-23711235-AATAA;MOTIFS=AATAA,ATAAA;STRUC=<VC147812>	HPRC,HGSVC,1KG-ONT	No	0.231	Yes	NA,NA	NA	NA
chr21:23732552	564540	INS	1066	0.9599	0.2882	3	NA	NA	NA	NA	NA	NA	NA	NA	NA	No	NA	NA	No	6.309	Yes	NA,NA	NA	NA
chr21:23733995	564541	INS	94	0.8846	0.4635	1	NA	NA	NA	NA	NA	NA	NA	NA	NA	No	ID=21-23733885-23733898-TTAT,21-23734016-23734026-TA;MOTIFS=TA,TTAT;STRUC=<VC147816>,ID=21-23733972-23734022-TTATATATAATTGTACAATTATATA;MOTIFS=TTATATATAATTGTACAATTATATA;STRUC=<TR2217440>	HPRC,HGSVC,1KG-ONT	Yes	1.616	No	NA,NA	NA	NA
chr21:23733998	564542	INS	102	0.8435	0.5779	3	NA	NA	NA	NA	NA	NA	NA	NA	NA	No	ID=21-23733885-23733898-TTAT,21-23734016-23734026-TA;MOTIFS=TA,TTAT;STRUC=<VC147816>,ID=21-23733972-23734022-TTATATATAATTGTACAATTATATA;MOTIFS=TTATATATAATTGTACAATTATATA;STRUC=<TR2217440>	HPRC,HGSVC,1KG-ONT	Yes	1.616	Yes	NA,NA	NA	NA
chr21:23734011	564543	INS	58	0.8411	0.596	24	NA	NA	NA	NA	NA	NA	NA	NA	NA	No	ID=21-23733885-23733898-TTAT,21-23734016-23734026-TA;MOTIFS=TA,TTAT;STRUC=<VC147816>,ID=21-23733972-23734022-TTATATATAATTGTACAATTATATA;MOTIFS=TTATATATAATTGTACAATTATATA;STRUC=<TR2217440>	HPRC,HGSVC	Yes	1.616	Yes	NA,NA	NA	NA
chr21:23734011	564544	INS	78	0.8631	0.525	72	NA	NA	NA	NA	NA	NA	NA	NA	NA	No	ID=21-23733885-23733898-TTAT,21-23734016-23734026-TA;MOTIFS=TA,TTAT;STRUC=<VC147816>,ID=21-23733972-23734022-TTATATATAATTGTACAATTATATA;MOTIFS=TTATATATAATTGTACAATTATATA;STRUC=<TR2217440>	HPRC,HGSVC	Yes	1.616	Yes	NA,NA	NA	NA
chr21:23734011	564545	INS	136	0.8812	0.4794	110	NA	NA	NA	NA	NA	NA	NA	NA	NA	No	ID=21-23733885-23733898-TTAT,21-23734016-23734026-TA;MOTIFS=TA,TTAT;STRUC=<VC147816>,ID=21-23733972-23734022-TTATATATAATTGTACAATTATATA;MOTIFS=TTATATATAATTGTACAATTATATA;STRUC=<TR2217440>	HPRC,HGSVC,1KG-ONT	Yes	1.616	Yes	NA,NA	NA	NA
chr21:23734011	564546	INS	212	0.8987	0.3583	1	NA	NA	NA	NA	NA	NA	NA	NA	NA	No	ID=21-23733885-23733898-TTAT,21-23734016-23734026-TA;MOTIFS=TA,TTAT;STRUC=<VC147816>,ID=21-23733972-23734022-TTATATATAATTGTACAATTATATA;MOTIFS=TTATATATAATTGTACAATTATATA;STRUC=<TR2217440>	HPRC,HGSVC	Yes	1.616	No	NA,NA	NA	NA
chr21:23734011	564547	INS	87	0.8446	0.5942	123	NA	NA	NA	NA	NA	NA	NA	NA	NA	No	ID=21-23733885-23733898-TTAT,21-23734016-23734026-TA;MOTIFS=TA,TTAT;STRUC=<VC147816>,ID=21-23733972-23734022-TTATATATAATTGTACAATTATATA;MOTIFS=TTATATATAATTGTACAATTATATA;STRUC=<TR2217440>	HPRC,HGSVC,1KG-ONT	Yes	1.616	Yes	NA,NA	NA	NA
chr21:23734011	564548	INS	125	0.8517	0.56	1	NA	NA	NA	NA	NA	NA	NA	NA	NA	No	ID=21-23733885-23733898-TTAT,21-23734016-23734026-TA;MOTIFS=TA,TTAT;STRUC=<VC147816>,ID=21-23733972-23734022-TTATATATAATTGTACAATTATATA;MOTIFS=TTATATATAATTGTACAATTATATA;STRUC=<TR2217440>	HPRC,HGSVC,1KG-ONT	Yes	1.616	Yes	NA,NA	NA	NA
chr21:23734011	564550	INS	112	0.8506	0.6865	4	NA	NA	NA	NA	NA	NA	NA	NA	NA	No	ID=21-23733885-23733898-TTAT,21-23734016-23734026-TA;MOTIFS=TA,TTAT;STRUC=<VC147816>,ID=21-23733972-23734022-TTATATATAATTGTACAATTATATA;MOTIFS=TTATATATAATTGTACAATTATATA;STRUC=<TR2217440>	HPRC,HGSVC,1KG-ONT	Yes	1.616	Yes	NA,NA	NA	NA
chr21:23734018	564551	INS	137	0.8257	0.6336	135	NA	NA	NA	NA	NA	NA	NA	NA	NA	No	ID=21-23733885-23733898-TTAT,21-23734016-23734026-TA;MOTIFS=TA,TTAT;STRUC=<VC147816>,ID=21-23733972-23734022-TTATATATAATTGTACAATTATATA;MOTIFS=TTATATATAATTGTACAATTATATA;STRUC=<TR2217440>	HPRC,HGSVC,1KG-ONT	Yes	1.616	Yes	NA,NA	NA	NA
chr21:23734018	564552	INS	175	0.8042	0.6797	3	NA	NA	NA	NA	NA	NA	NA	NA	NA	No	ID=21-23733885-23733898-TTAT,21-23734016-23734026-TA;MOTIFS=TA,TTAT;STRUC=<VC147816>,ID=21-23733972-23734022-TTATATATAATTGTACAATTATATA;MOTIFS=TTATATATAATTGTACAATTATATA;STRUC=<TR2217440>	HPRC,HGSVC	Yes	1.616	No	NA,NA	NA	NA
chr21:23734018	564553	INS	119	0.8486	0.589	94	NA	NA	NA	NA	NA	NA	NA	NA	NA	No	ID=21-23733885-23733898-TTAT,21-23734016-23734026-TA;MOTIFS=TA,TTAT;STRUC=<VC147816>,ID=21-23733972-23734022-TTATATATAATTGTACAATTATATA;MOTIFS=TTATATATAATTGTACAATTATATA;STRUC=<TR2217440>	HPRC,HGSVC,1KG-ONT	Yes	1.616	Yes	NA,NA	NA	NA
chr21:23734018	564554	INS	162	0.8358	0.6246	16	NA	NA	NA	NA	NA	NA	NA	NA	NA	No	ID=21-23733885-23733898-TTAT,21-23734016-23734026-TA;MOTIFS=TA,TTAT;STRUC=<VC147816>,ID=21-23733972-23734022-TTATATATAATTGTACAATTATATA;MOTIFS=TTATATATAATTGTACAATTATATA;STRUC=<TR2217440>	HPRC,HGSVC,1KG-ONT	Yes	1.616	Yes	NA,NA	NA	NA
chr21:23734018	564555	INS	94	0.9457	0.2269	136	NA	NA	NA	NA	NA	NA	NA	NA	NA	No	ID=21-23733885-23733898-TTAT,21-23734016-23734026-TA;MOTIFS=TA,TTAT;STRUC=<VC147816>,ID=21-23733972-23734022-TTATATATAATTGTACAATTATATA;MOTIFS=TTATATATAATTGTACAATTATATA;STRUC=<TR2217440>	HPRC,HGSVC,1KG-ONT	Yes	1.616	Yes	NA,NA	NA	NA
chr21:23734018	564556	INS	199	0.8102	0.6677	75	NA	NA	NA	NA	NA	NA	NA	NA	NA	No	ID=21-23733885-23733898-TTAT,21-23734016-23734026-TA;MOTIFS=TA,TTAT;STRUC=<VC147816>,ID=21-23733972-23734022-TTATATATAATTGTACAATTATATA;MOTIFS=TTATATATAATTGTACAATTATATA;STRUC=<TR2217440>	HPRC,HGSVC	Yes	1.616	Yes	NA,NA	NA	NA
chr21:23734018	564557	INS	150	0.9288	0.2722	418	NA	NA	NA	NA	NA	NA	NA	NA	NA	No	ID=21-23733885-23733898-TTAT,21-23734016-23734026-TA;MOTIFS=TA,TTAT;STRUC=<VC147816>,ID=21-23733972-23734022-TTATATATAATTGTACAATTATATA;MOTIFS=TTATATATAATTGTACAATTATATA;STRUC=<TR2217440>	HPRC,HGSVC,1KG-ONT	Yes	1.616	Yes	NA,NA	NA	NA
chr21:23734018	564558	INS	112	0.8773	0.4683	274	NA	NA	NA	NA	NA	NA	NA	NA	NA	No	ID=21-23733885-23733898-TTAT,21-23734016-23734026-TA;MOTIFS=TA,TTAT;STRUC=<VC147816>,ID=21-23733972-23734022-TTATATATAATTGTACAATTATATA;MOTIFS=TTATATATAATTGTACAATTATATA;STRUC=<TR2217440>	HPRC,HGSVC,1KG-ONT	Yes	1.616	Yes	NA,NA	NA	NA
chr21:23734018	564559	INS	137	0.8666	0.5254	115	NA	NA	NA	NA	NA	NA	NA	NA	NA	No	ID=21-23733885-23733898-TTAT,21-23734016-23734026-TA;MOTIFS=TA,TTAT;STRUC=<VC147816>,ID=21-23733972-23734022-TTATATATAATTGTACAATTATATA;MOTIFS=TTATATATAATTGTACAATTATATA;STRUC=<TR2217440>	HPRC,HGSVC,1KG-ONT	Yes	1.616	Yes	NA,NA	NA	NA
chr21:23734018	564560	INS	162	0.8872	0.4625	20	NA	NA	NA	NA	NA	NA	NA	NA	NA	No	ID=21-23733885-23733898-TTAT,21-23734016-23734026-TA;MOTIFS=TA,TTAT;STRUC=<VC147816>,ID=21-23733972-23734022-TTATATATAATTGTACAATTATATA;MOTIFS=TTATATATAATTGTACAATTATATA;STRUC=<TR2217440>	HPRC,HGSVC,1KG-ONT	Yes	1.616	Yes	NA,NA	NA	NA
chr21:23734018	564561	INS	186	0.8469	0.5755	5	NA	NA	NA	NA	NA	NA	NA	NA	NA	No	ID=21-23733885-23733898-TTAT,21-23734016-23734026-TA;MOTIFS=TA,TTAT;STRUC=<VC147816>,ID=21-23733972-23734022-TTATATATAATTGTACAATTATATA;MOTIFS=TTATATATAATTGTACAATTATATA;STRUC=<TR2217440>	HPRC,HGSVC	Yes	1.616	Yes	NA,NA	NA	NA
chr21:23734018	564562	INS	148	0.9189	0.2952	1	NA	NA	NA	NA	NA	NA	NA	NA	NA	No	ID=21-23733885-23733898-TTAT,21-23734016-23734026-TA;MOTIFS=TA,TTAT;STRUC=<VC147816>,ID=21-23733972-23734022-TTATATATAATTGTACAATTATATA;MOTIFS=TTATATATAATTGTACAATTATATA;STRUC=<TR2217440>	HPRC,HGSVC,1KG-ONT	Yes	1.616	No	NA,NA	NA	NA
chr21:23734018	564563	INS	139	0.8866	0.4249	38	NA	NA	NA	NA	NA	NA	NA	NA	NA	No	ID=21-23733885-23733898-TTAT,21-23734016-23734026-TA;MOTIFS=TA,TTAT;STRUC=<VC147816>,ID=21-23733972-23734022-TTATATATAATTGTACAATTATATA;MOTIFS=TTATATATAATTGTACAATTATATA;STRUC=<TR2217440>	HPRC,HGSVC,1KG-ONT	Yes	1.616	Yes	NA,NA	NA	NA
chr21:23734018	564564	INS	101	0.8905	0.404	4	NA	NA	NA	NA	NA	NA	NA	NA	NA	No	ID=21-23733885-23733898-TTAT,21-23734016-23734026-TA;MOTIFS=TA,TTAT;STRUC=<VC147816>,ID=21-23733972-23734022-TTATATATAATTGTACAATTATATA;MOTIFS=TTATATATAATTGTACAATTATATA;STRUC=<TR2217440>	HPRC,HGSVC,1KG-ONT	Yes	1.616	Yes	NA,NA	NA	NA
chr21:23734018	564565	INS	50	0.8155	0.6442	10	NA	NA	NA	NA	NA	NA	NA	NA	NA	No	ID=21-23733885-23733898-TTAT,21-23734016-23734026-TA;MOTIFS=TA,TTAT;STRUC=<VC147816>,ID=21-23733972-23734022-TTATATATAATTGTACAATTATATA;MOTIFS=TTATATATAATTGTACAATTATATA;STRUC=<TR2217440>	HPRC,HGSVC	Yes	1.616	Yes	NA,NA	NA	NA
chr21:23734018	564566	INS	65	0.8577	0.5298	1	NA	NA	NA	NA	NA	NA	NA	NA	NA	No	ID=21-23733885-23733898-TTAT,21-23734016-23734026-TA;MOTIFS=TA,TTAT;STRUC=<VC147816>,ID=21-23733972-23734022-TTATATATAATTGTACAATTATATA;MOTIFS=TTATATATAATTGTACAATTATATA;STRUC=<TR2217440>	HPRC,HGSVC	Yes	1.616	No	NA,NA	NA	NA
chr21:23734018	564567	INS	224	0.8309	0.6068	1	NA	NA	NA	NA	NA	NA	NA	NA	NA	No	ID=21-23733885-23733898-TTAT,21-23734016-23734026-TA;MOTIFS=TA,TTAT;STRUC=<VC147816>,ID=21-23733972-23734022-TTATATATAATTGTACAATTATATA;MOTIFS=TTATATATAATTGTACAATTATATA;STRUC=<TR2217440>	HPRC,HGSVC	Yes	1.616	No	NA,NA	NA	NA
chr21:23734018	564568	INS	137	0.927	0.3038	134	NA	NA	NA	NA	NA	NA	NA	NA	NA	No	ID=21-23733885-23733898-TTAT,21-23734016-23734026-TA;MOTIFS=TA,TTAT;STRUC=<VC147816>,ID=21-23733972-23734022-TTATATATAATTGTACAATTATATA;MOTIFS=TTATATATAATTGTACAATTATATA;STRUC=<TR2217440>	HPRC,HGSVC,1KG-ONT	Yes	1.616	Yes	NA,NA	NA	NA
chr21:23734018	564569	INS	162	0.8539	0.5589	5	NA	NA	NA	NA	NA	NA	NA	NA	NA	No	ID=21-23733885-23733898-TTAT,21-23734016-23734026-TA;MOTIFS=TA,TTAT;STRUC=<VC147816>,ID=21-23733972-23734022-TTATATATAATTGTACAATTATATA;MOTIFS=TTATATATAATTGTACAATTATATA;STRUC=<TR2217440>	HPRC,HGSVC,1KG-ONT	Yes	1.616	Yes	NA,NA	NA	NA
chr21:23734018	564570	INS	144	0.8582	0.519	3	NA	NA	NA	NA	NA	NA	NA	NA	NA	No	ID=21-23733885-23733898-TTAT,21-23734016-23734026-TA;MOTIFS=TA,TTAT;STRUC=<VC147816>,ID=21-23733972-23734022-TTATATATAATTGTACAATTATATA;MOTIFS=TTATATATAATTGTACAATTATATA;STRUC=<TR2217440>	HPRC,HGSVC,1KG-ONT	Yes	1.616	No	NA,NA	NA	NA
chr21:23745622	564571	INS	105	0.8509	0.537	1	NA	NA	NA	NA	NA	NA	NA	NA	NA	No	NA	NA	No	1.616	No	NA,NA	NA	NA
chr21:23753070	564572	INS	1075	0.83	0.597	3	NA	NA	NA	NA	NA	NA	NA	NA	NA	No	NA	NA	Yes	1.616	No	NA,NA	NA	NA
chr21:23761499	564573	DEL	97	0.9143	0.3208	1	NA	NA	NA	NA	NA	NA	NA	NA	NA	No	ID=21-23761591-23761601-T;MOTIFS=T;STRUC=<TR2217477>	NA	Yes	0.959	No	NA,NA	NA	NA
chr21:23774027	564574	DEL	1723	0.8754	0.481	1	NA	NA	NA	NA	NA	NA	NA	NA	NA	No	ID=21-23774465-23774475-CCA;MOTIFS=CCA;STRUC=<TR2217509>,ID=21-23775286-23775297-T;MOTIFS=T;STRUC=<TR2217510>,ID=21-23775665-23775674-GTG;MOTIFS=GTG;STRUC=<TR2217511>	NA	No	0.195	No	NA,NA	NA	NA
chr21:23785066	564575	DEL	135	0.8533	0.5446	3	NA	NA	NA	NA	NA	NA	NA	NA	NA	No	ID=21-23784835-23784851-GGGAA,21-23784852-23784869-AG,21-23784871-23784937-GAAA,21-23784943-23784958-AAGA,21-23784966-23784979-GGAG,21-23784976-23784997-AGGA,21-23784994-23785054-GAAA,21-23785052-23785069-AAAGG,21-23785074-23785093-GGAG,21-23785093-23785107-AAGG,21-23785104-23785116-GAAA,21-23785137-23785149-GAAA,21-23785149-23785162-AAAG,21-23785159-23785168-AG,21-23785174-23785194-GAGG,21-23785191-23785204-AGGA,21-23785208-23785226-GAAAG,21-23785226-23785245-GGAG,21-23785245-23785259-AAGG,21-23785256-23785268-GAAA,21-23785317-23785336-AGGG,21-23785344-23785352-AAGA,21-23785352-23785374-AAGG;MOTIFS=AGGA,GAAAG,AAGG,AAAG,AG,AGGG,GGAG,GAGG,AAAGG,GGGAA,GAAA,AAGA;STRUC=<VC147828>	HPRC,HGSVC	No	0.989	Yes	NA,NA	NA	NA
chr21:23785070	564576	DEL	152	0.9587	0.1668	4	NA	NA	NA	NA	NA	NA	NA	NA	NA	No	ID=21-23784835-23784851-GGGAA,21-23784852-23784869-AG,21-23784871-23784937-GAAA,21-23784943-23784958-AAGA,21-23784966-23784979-GGAG,21-23784976-23784997-AGGA,21-23784994-23785054-GAAA,21-23785052-23785069-AAAGG,21-23785074-23785093-GGAG,21-23785093-23785107-AAGG,21-23785104-23785116-GAAA,21-23785137-23785149-GAAA,21-23785149-23785162-AAAG,21-23785159-23785168-AG,21-23785174-23785194-GAGG,21-23785191-23785204-AGGA,21-23785208-23785226-GAAAG,21-23785226-23785245-GGAG,21-23785245-23785259-AAGG,21-23785256-23785268-GAAA,21-23785317-23785336-AGGG,21-23785344-23785352-AAGA,21-23785352-23785374-AAGG;MOTIFS=AGGA,GAAAG,AAGG,AAAG,AG,AGGG,GGAG,GAGG,AAAGG,GGGAA,GAAA,AAGA;STRUC=<VC147828>	HPRC,HGSVC	No	1.068	Yes	NA,NA	NA	NA
chr21:23807653	564577	DEL	50	0.8779	0.4421	787	NA	NA	NA	NA	NA	NA	NA	NA	NA	No	NA	HPRC,HGSVC,1KG-ONT	No	0.484	Yes	NA,NA	NA	NA
chr21:23821654	564579	DEL	90	0.8912	0.3858	18	NA	NA	NA	NA	NA	NA	NA	NA	NA	No	ID=21-23821656-23821682-T;MOTIFS=T;STRUC=<TR2217586>	HGSVC	Yes	0.367	Yes	NA,NA	NA	NA
chr21:23837681	564580	DEL	3202	0.8753	0.4433	1	NA	NA	NA	NA	NA	NA	NA	NA	NA	No	ID=21-23839399-23839414-T;MOTIFS=T;STRUC=<TR2217618>	NA	Yes	3.997	No	NA,NA	NA	NA
chr21:23858456	564581	INS	72	0.8997	0.3597	28	NA	NA	NA	NA	NA	NA	NA	NA	NA	No	ID=21-23858409-23858422-A,21-23858426-23858457-AC,21-23858456-23858505-AT;MOTIFS=AC,AT,A;STRUC=<VC147841>	HPRC,HGSVC	Yes	1.616	Yes	NA,NA	NA	NA
chr21:23858456	564582	INS	77	0.8924	0.3977	21	NA	NA	NA	NA	NA	NA	NA	NA	NA	No	ID=21-23858409-23858422-A,21-23858426-23858457-AC,21-23858456-23858505-AT;MOTIFS=AC,AT,A;STRUC=<VC147841>	HPRC,HGSVC	Yes	1.616	Yes	NA,NA	NA	NA
chr21:23858456	564583	INS	133	0.8356	0.6228	3	NA	NA	NA	NA	NA	NA	NA	NA	NA	No	ID=21-23858409-23858422-A,21-23858426-23858457-AC,21-23858456-23858505-AT;MOTIFS=AC,AT,A;STRUC=<VC147841>	HPRC,HGSVC,1KG-ONT	Yes	1.616	Yes	NA,NA	NA	NA
chr21:23858456	564584	INS	114	0.8515	0.5775	7	NA	NA	NA	NA	NA	NA	NA	NA	NA	No	ID=21-23858409-23858422-A,21-23858426-23858457-AC,21-23858456-23858505-AT;MOTIFS=AC,AT,A;STRUC=<VC147841>	HPRC,HGSVC,1KG-ONT	Yes	1.616	Yes	NA,NA	NA	NA
chr21:23858456	564585	INS	64	0.835	0.614	42	NA	NA	NA	NA	NA	NA	NA	NA	NA	No	ID=21-23858409-23858422-A,21-23858426-23858457-AC,21-23858456-23858505-AT;MOTIFS=AC,AT,A;STRUC=<VC147841>	HPRC,HGSVC	Yes	1.616	Yes	NA,NA	NA	NA
chr21:23858456	564586	INS	105	0.8373	0.6328	21	NA	NA	NA	NA	NA	NA	NA	NA	NA	No	ID=21-23858409-23858422-A,21-23858426-23858457-AC,21-23858456-23858505-AT;MOTIFS=AC,AT,A;STRUC=<VC147841>	HPRC,HGSVC	Yes	1.616	Yes	NA,NA	NA	NA
chr21:23858456	564587	INS	68	0.8691	0.4666	67	NA	NA	NA	NA	NA	NA	NA	NA	NA	No	ID=21-23858409-23858422-A,21-23858426-23858457-AC,21-23858456-23858505-AT;MOTIFS=AC,AT,A;STRUC=<VC147841>	HPRC,HGSVC	Yes	1.616	Yes	NA,NA	NA	NA
chr21:23858456	564588	INS	73	0.8362	0.6502	70	NA	NA	NA	NA	NA	NA	NA	NA	NA	No	ID=21-23858409-23858422-A,21-23858426-23858457-AC,21-23858456-23858505-AT;MOTIFS=AC,AT,A;STRUC=<VC147841>	HPRC,HGSVC	Yes	1.616	Yes	NA,NA	NA	NA
chr21:23858456	564590	INS	86	0.8657	0.4901	2	NA	NA	NA	NA	NA	NA	NA	NA	NA	No	ID=21-23858409-23858422-A,21-23858426-23858457-AC,21-23858456-23858505-AT;MOTIFS=AC,AT,A;STRUC=<VC147841>	HPRC,HGSVC	Yes	1.616	No	NA,NA	NA	NA
chr21:23858456	564591	INS	69	0.8051	0.6877	1	NA	NA	NA	NA	NA	NA	NA	NA	NA	No	ID=21-23858409-23858422-A,21-23858426-23858457-AC,21-23858456-23858505-AT;MOTIFS=AC,AT,A;STRUC=<VC147841>	HPRC,HGSVC	Yes	1.616	No	NA,NA	NA	NA
chr21:23858456	564592	INS	62	0.8391	0.5947	1	NA	NA	NA	NA	NA	NA	NA	NA	NA	No	ID=21-23858409-23858422-A,21-23858426-23858457-AC,21-23858456-23858505-AT;MOTIFS=AC,AT,A;STRUC=<VC147841>	HPRC,HGSVC	Yes	1.616	No	NA,NA	NA	NA
chr21:23859466	564593	INS	50	0.9289	0.2751	451	NA	NA	NA	NA	NA	NA	NA	NA	NA	No	ID=21-23859261-23859270-AT,21-23859287-23859297-TA,21-23859387-23859397-TAT,21-23859449-23859473-AATTATATATTTATAATTATATAA,21-23859814-23859823-TA;MOTIFS=AATTATATATTTATAATTATATAA,TAT,TA,AT;STRUC=<VC147842>	NA	No	3.322	Yes	NA,NA	NA	NA
chr21:23859572	564594	DEL	113	0.9115	0.5414	537	NA	NA	NA	NA	NA	NA	NA	NA	NA	No	ID=21-23859261-23859270-AT,21-23859287-23859297-TA,21-23859387-23859397-TAT,21-23859449-23859473-AATTATATATTTATAATTATATAA,21-23859814-23859823-TA;MOTIFS=AATTATATATTTATAATTATATAA,TAT,TA,AT;STRUC=<VC147842>,ID=21-23859558-23859694-TATATAAATAATATATAATATATTGTTATCAATATATTAA;MOTIFS=TATATAAATAATATATAATATATTGTTATCAATATATTAA;STRUC=<TR2217642>	HPRC,HGSVC	Yes	0.003	Yes	NA,NA	NA	NA
chr21:23859612	564595	DEL	73	0.847	0.5864	5	NA	NA	NA	NA	NA	NA	NA	NA	NA	No	ID=21-23859261-23859270-AT,21-23859287-23859297-TA,21-23859387-23859397-TAT,21-23859449-23859473-AATTATATATTTATAATTATATAA,21-23859814-23859823-TA;MOTIFS=AATTATATATTTATAATTATATAA,TAT,TA,AT;STRUC=<VC147842>,ID=21-23859558-23859694-TATATAAATAATATATAATATATTGTTATCAATATATTAA;MOTIFS=TATATAAATAATATATAATATATTGTTATCAATATATTAA;STRUC=<TR2217642>	NA	Yes	0.003	Yes	NA,NA	NA	NA
chr21:23881923	564596	INS	63	0.8366	0.6248	1	NA	NA	NA	NA	NA	NA	NA	NA	NA	No	ID=21-23881770-23881795-T,21-23882028-23882037-AT;MOTIFS=AT,T;STRUC=<VC147847>	HPRC,HGSVC	No	1.616	Yes	NA,NA	NA	NA
chr21:23881929	564597	INS	70	0.9221	0.3003	19	NA	NA	NA	NA	NA	NA	NA	NA	NA	No	ID=21-23881770-23881795-T,21-23882028-23882037-AT;MOTIFS=AT,T;STRUC=<VC147847>	HPRC,HGSVC	No	1.616	Yes	NA,NA	NA	NA
chr21:23881929	564598	INS	140	0.9084	0.3586	132	NA	NA	NA	NA	NA	NA	NA	NA	NA	No	ID=21-23881770-23881795-T,21-23882028-23882037-AT;MOTIFS=AT,T;STRUC=<VC147847>	HPRC,HGSVC,1KG-ONT	No	1.616	Yes	NA,NA	NA	NA
chr21:23881929	564599	INS	175	0.8174	0.6922	1	NA	NA	NA	NA	NA	NA	NA	NA	NA	No	ID=21-23881770-23881795-T,21-23882028-23882037-AT;MOTIFS=AT,T;STRUC=<VC147847>	HPRC,HGSVC,1KG-ONT	No	1.616	No	NA,NA	NA	NA
chr21:23881956	564600	DEL	59	0.8333	0.6157	28	NA	NA	NA	NA	NA	NA	NA	NA	NA	No	ID=21-23881770-23881795-T,21-23882028-23882037-AT;MOTIFS=AT,T;STRUC=<VC147847>	HPRC,HGSVC	Yes	0.32	Yes	NA,NA	NA	NA
chr21:23886057	564601	DEL	5080	0.9221	0.2915	289	NA	NA	NA	NA	NA	NA	NA	NA	enhancer	No	ID=21-23886418-23886426-T;MOTIFS=T;STRUC=<TR2217688>,ID=21-23886868-23886886-TGG;MOTIFS=TGG;STRUC=<TR2217689>,ID=21-23888778-23888789-AC;MOTIFS=AC;STRUC=<TR2217690>,ID=21-23888798-23888807-AC;MOTIFS=AC;STRUC=<TR2217691>,ID=21-23891091-23891103-CATA,21-23891100-23891152-AT;MOTIFS=CATA,AT;STRUC=<VC147848>	HPRC,HGSVC,1KG-ONT	Yes	3.632	Yes	NA,NA	NA	NA
chr21:23912799	564602	DEL	58	0.8262	0.6254	11	NA	NA	NA	NA	NA	NA	NA	NA	NA	No	ID=21-23912830-23912838-T;MOTIFS=T;STRUC=<TR2217729>	NA	Yes	1.435	Yes	NA,NA	NA	NA
chr21:23914130	564603	DEL	308	0.9092	0.3406	229	NA	NA	NA	NA	NA	NA	NA	NA	NA	No	ID=21-23914097-23914106-TCT;MOTIFS=TCT;STRUC=(TCT)n,ID=21-23914136-23914158-T;MOTIFS=T;STRUC=<TR2217733>	HPRC,HGSVC,1KG-ONT	Yes	0.188	Yes	NA,NA	NA	NA
chr21:23915979	564604	DEL	1358	0.8719	0.4672	6	NA	NA	NA	NA	NA	NA	NA	NA	NA	No	ID=21-23916025-23916040-TTTG;MOTIFS=TTTG;STRUC=<TR2217735>,ID=21-23916681-23916691-T;MOTIFS=T;STRUC=<TR2217736>,ID=21-23917078-23917087-AT;MOTIFS=AT;STRUC=<TR2217737>,ID=21-23917088-23917097-T;MOTIFS=T;STRUC=<TR2217738>,ID=21-23917130-23917140-A;MOTIFS=A;STRUC=<TR2217739>	NA	Yes	0.384	No	NA,NA	NA	NA
chr21:23918708	564606	INS	56	0.9467	0.2146	194	NA	NA	NA	NA	NA	NA	NA	NA	NA	No	NA	HPRC,HGSVC,1KG-ONT	Yes	1.908	Yes	NA,NA	NA	NA
chr21:23927854	564608	INS	719	0.9146	0.3238	13	NA	NA	NA	NA	NA	NA	NA	NA	NA	No	ID=21-23927857-23927872-T,21-23928175-23928184-TGA;MOTIFS=TGA,T;STRUC=<VC147854>	HPRC,HGSVC,1KG-ONT	No	1.616	Yes	NA,NA	NA	NA
chr21:23927857	564609	INS	708	0.9933	0.0285	1061	NA	NA	NA	NA	NA	NA	NA	NA	NA	No	ID=21-23927857-23927872-T,21-23928175-23928184-TGA;MOTIFS=TGA,T;STRUC=<VC147854>	HPRC,HGSVC,1KG-ONT	No	1.616	Yes	NA,NA	NA	NA
chr21:23930673	564610	INS	79	0.901	0.382	217	NA	NA	NA	NA	NA	NA	NA	NA	NA	No	NA	HPRC,HGSVC,1KG-ONT	No	1.616	Yes	NA,NA	NA	NA
chr21:23930673	564611	DEL	79	0.8645	0.4941	225	NA	NA	NA	NA	NA	NA	NA	NA	NA	No	NA	HPRC,HGSVC,1KG-ONT	No	0.515	Yes	NA,NA	NA	NA
chr21:23930715	564612	INS	158	0.8807	0.4166	5	NA	NA	NA	NA	NA	NA	NA	NA	NA	No	NA	NA	No	1.616	Yes	NA,NA	NA	NA
chr21:23930760	564613	INS	73	0.8744	0.6549	1	NA	NA	NA	NA	NA	NA	NA	NA	NA	No	NA	HPRC,HGSVC,1KG-ONT	No	1.616	No	NA,NA	NA	NA
chr21:23930817	564614	INS	78	0.8741	0.6267	1	NA	NA	NA	NA	NA	NA	NA	NA	NA	No	NA	HPRC,HGSVC,1KG-ONT	No	1.616	No	NA,NA	NA	NA
chr21:23933905	564615	DEL	947	0.8589	0.5334	3	NA	NA	NA	NA	NA	NA	NA	NA	NA	No	ID=21-23934051-23934074-AAAC;MOTIFS=AAAC;STRUC=<TR2217767>,ID=21-23934285-23934294-T;MOTIFS=T;STRUC=<TR2217768>,ID=21-23934385-23934396-AC;MOTIFS=AC;STRUC=<TR2217769>	NA	Yes	0.363	Yes	NA,NA	NA	NA
chr21:23987461	564616	INS	71	0.9254	0.2878	348	NA	NA	NA	NA	NA	NA	NA	NA	NA	No	NA	HPRC,HGSVC,1KG-ONT	Yes	5.256	Yes	NA,NA	NA	NA
chr21:24001277	564617	INS	1024	0.9387	0.2479	439	NA	NA	NA	NA	NA	NA	NA	NA	NA	No	NA	HPRC,HGSVC,1KG-ONT	Yes	1.616	Yes	NA,NA	NA	NA
chr21:24016327	564618	DEL	65	0.9664	0.152	431	NA	NA	NA	NA	NA	NA	NA	NA	NA	No	ID=21-24016319-24016335-AT,21-24016319-24016416-ATATATATATATATATCTGATATATAT,21-24016338-24016362-AT,21-24016365-24016389-AT,21-24016392-24016427-AT,21-24016426-24016436-AC;MOTIFS=AC,ATATATATATATATATCTGATATATAT,AT;STRUC=<VC147864>	HPRC,HGSVC,1KG-ONT	No	0.307	Yes	NA,NA	NA	NA
chr21:24016338	564619	DEL	60	0.963	0.1562	70	NA	NA	NA	NA	NA	NA	NA	NA	NA	No	ID=21-24016319-24016335-AT,21-24016319-24016416-ATATATATATATATATCTGATATATAT,21-24016338-24016362-AT,21-24016365-24016389-AT,21-24016392-24016427-AT,21-24016426-24016436-AC;MOTIFS=AC,ATATATATATATATATCTGATATATAT,AT;STRUC=<VC147864>	HPRC,HGSVC,1KG-ONT	No	0.228	Yes	NA,NA	NA	NA
chr21:24016338	564620	DEL	72	0.958	0.1749	924	NA	NA	NA	NA	NA	NA	NA	NA	NA	No	ID=21-24016319-24016335-AT,21-24016319-24016416-ATATATATATATATATCTGATATATAT,21-24016338-24016362-AT,21-24016365-24016389-AT,21-24016392-24016427-AT,21-24016426-24016436-AC;MOTIFS=AC,ATATATATATATATATCTGATATATAT,AT;STRUC=<VC147864>	HPRC,HGSVC,1KG-ONT	No	0.198	Yes	NA,NA	NA	NA
chr21:24016340	564621	DEL	52	0.8287	0.605	18	NA	NA	NA	NA	NA	NA	NA	NA	NA	No	ID=21-24016319-24016335-AT,21-24016319-24016416-ATATATATATATATATCTGATATATAT,21-24016338-24016362-AT,21-24016365-24016389-AT,21-24016392-24016427-AT,21-24016426-24016436-AC;MOTIFS=AC,ATATATATATATATATCTGATATATAT,AT;STRUC=<VC147864>	HPRC,HGSVC,1KG-ONT	No	0.262	Yes	NA,NA	NA	NA
chr21:24031269	564622	INS	96	0.8811	0.4457	37	NA	NA	NA	NA	NA	NA	NA	NA	NA	No	NA	HPRC,HGSVC	Yes	1.616	Yes	NA,NA	NA	NA
chr21:24035391	564623	DEL	74	0.9255	0.3732	1	NA	NA	NA	NA	NA	NA	NA	NA	NA	No	NA	NA	Yes	0.627	No	NA,NA	NA	NA
chr21:24039052	564624	INS	103	0.8419	0.5719	42	NA	NA	NA	NA	NA	NA	NA	NA	NA	No	NA	HPRC,HGSVC,1KG-ONT	Yes	4.225	Yes	NA,NA	NA	NA
chr21:24039052	564625	INS	110	0.7984	0.6893	360	NA	NA	NA	NA	NA	NA	NA	NA	NA	No	NA	HPRC,HGSVC,1KG-ONT	Yes	4.225	Yes	NA,NA	NA	NA
chr21:24039052	564626	INS	122	0.9894	0.0415	376	NA	NA	NA	NA	NA	NA	NA	NA	NA	No	NA	HPRC,HGSVC,1KG-ONT	Yes	4.225	Yes	NA,NA	NA	NA
chr21:24039052	564627	INS	130	0.8665	0.5456	346	NA	NA	NA	NA	NA	NA	NA	NA	NA	No	NA	HPRC,HGSVC,1KG-ONT	Yes	4.225	Yes	NA,NA	NA	NA
chr21:24072114	564628	INS	75	0.892	0.4247	7	NA	NA	NA	NA	NA	NA	NA	NA	NA	No	ID=21-24072047-24072086-AC,21-24072096-24072108-AT,21-24072116-24072129-TA,21-24072135-24072144-TG,21-24072143-24072156-TA,21-24072157-24072168-TA,21-24072188-24072202-AT;MOTIFS=AC,TG,TA,AT;STRUC=<VC147877>	HPRC	No	1.616	Yes	NA,NA	NA	NA
chr21:24072114	564629	INS	54	0.8225	0.6386	2	NA	NA	NA	NA	NA	NA	NA	NA	NA	No	ID=21-24072047-24072086-AC,21-24072096-24072108-AT,21-24072116-24072129-TA,21-24072135-24072144-TG,21-24072143-24072156-TA,21-24072157-24072168-TA,21-24072188-24072202-AT;MOTIFS=AC,TG,TA,AT;STRUC=<VC147877>	HPRC	No	1.616	Yes	NA,NA	NA	NA
chr21:24079409	564630	DEL	670	0.8849	0.4136	25	NA	NA	NA	NA	NA	NA	NA	NA	NA	No	NA	HPRC,1KG-ONT	Yes	0.729	Yes	NA,NA	NA	NA
chr21:24079943	564631	INS	352	0.8443	0.6513	1	NA	NA	NA	NA	NA	NA	NA	NA	NA	No	NA	NA	Yes	4.55	No	NA,NA	NA	NA
chr21:24101661	564632	INS	313	0.949	0.2172	6	NA	NA	NA	NA	NA	NA	NA	NA	NA	No	NA	HPRC	Yes	4.55	Yes	NA,NA	NA	NA
chr21:24102292	564633	INS	329	0.969	0.1671	175	NA	NA	NA	NA	NA	NA	NA	NA	NA	No	NA	HPRC,HGSVC,1KG-ONT	Yes	1.616	Yes	NA,NA	NA	NA
chr21:24102292	564634	INS	348	0.8591	0.5065	60	NA	NA	NA	NA	NA	NA	NA	NA	NA	No	NA	HPRC,HGSVC,1KG-ONT	Yes	1.616	Yes	NA,NA	NA	NA
chr21:24107397	564635	DEL	877	0.8531	0.5282	2	NA	NA	NA	NA	NA	NA	NA	NA	NA	No	NA	NA	Yes	0.223	Yes	NA,NA	NA	NA
chr21:24124554	564636	INS	181	0.799	0.6947	15	NA	NA	NA	NA	NA	NA	NA	NA	NA	No	NA	HGSVC	Yes	1.616	Yes	NA,NA	NA	NA
chr21:24147664	564637	INS	303	0.9172	0.3156	1	NA	NA	NA	NA	NA	NA	NA	NA	NA	No	NA	NA	Yes	2.538	No	NA,NA	NA	NA
chr21:24155857	564638	INS	344	0.8987	0.4855	1	NA	NA	NA	NA	NA	NA	NA	NA	NA	No	NA	NA	Yes	1.616	No	NA,NA	NA	NA
chr21:24190946	564639	INS	1125	0.8239	0.6397	1	NA	NA	NA	NA	NA	NA	NA	NA	NA	No	NA	NA	No	1.908	No	NA,NA	NA	NA
chr21:24196573	564640	DEL	114	0.9039	0.3802	4	NA	NA	NA	NA	NA	NA	NA	NA	NA	No	ID=21-24196551-24196569-CT,21-24196570-24196620-TTTC,21-24196617-24196637-CTTA,21-24196621-24196636-CTTT,21-24196641-24196654-CTTC,21-24196653-24196672-CCTT,21-24196669-24196685-CCTC,21-24196689-24196743-CTTT;MOTIFS=CCTT,CTTT,CT,TTTC,CTTA,CCTC,CTTC;STRUC=<VC147900>	HPRC,HGSVC,1KG-ONT	Yes	0.829	Yes	NA,NA	NA	NA
chr21:24196581	564641	DEL	108	0.8426	0.5629	7	NA	NA	NA	NA	NA	NA	NA	NA	NA	No	ID=21-24196551-24196569-CT,21-24196570-24196620-TTTC,21-24196617-24196637-CTTA,21-24196621-24196636-CTTT,21-24196641-24196654-CTTC,21-24196653-24196672-CCTT,21-24196669-24196685-CCTC,21-24196689-24196743-CTTT;MOTIFS=CCTT,CTTT,CT,TTTC,CTTA,CCTC,CTTC;STRUC=<VC147900>	HPRC,HGSVC,1KG-ONT	Yes	0.829	Yes	NA,NA	NA	NA
chr21:24196593	564642	DEL	96	0.8487	0.5514	25	NA	NA	NA	NA	NA	NA	NA	NA	NA	No	ID=21-24196551-24196569-CT,21-24196570-24196620-TTTC,21-24196617-24196637-CTTA,21-24196621-24196636-CTTT,21-24196641-24196654-CTTC,21-24196653-24196672-CCTT,21-24196669-24196685-CCTC,21-24196689-24196743-CTTT;MOTIFS=CCTT,CTTT,CT,TTTC,CTTA,CCTC,CTTC;STRUC=<VC147900>	HPRC,HGSVC,1KG-ONT	Yes	0.805	Yes	NA,NA	NA	NA
chr21:24196601	564643	DEL	88	0.8119	0.6736	3	NA	NA	NA	NA	NA	NA	NA	NA	NA	No	ID=21-24196551-24196569-CT,21-24196570-24196620-TTTC,21-24196617-24196637-CTTA,21-24196621-24196636-CTTT,21-24196641-24196654-CTTC,21-24196653-24196672-CCTT,21-24196669-24196685-CCTC,21-24196689-24196743-CTTT;MOTIFS=CCTT,CTTT,CT,TTTC,CTTA,CCTC,CTTC;STRUC=<VC147900>	HPRC,HGSVC,1KG-ONT	Yes	0.805	No	NA,NA	NA	NA
chr21:24196624	564644	INS	137	0.8572	0.5521	3	NA	NA	NA	NA	NA	NA	NA	NA	NA	No	ID=21-24196551-24196569-CT,21-24196570-24196620-TTTC,21-24196617-24196637-CTTA,21-24196621-24196636-CTTT,21-24196641-24196654-CTTC,21-24196653-24196672-CCTT,21-24196669-24196685-CCTC,21-24196689-24196743-CTTT;MOTIFS=CCTT,CTTT,CT,TTTC,CTTA,CCTC,CTTC;STRUC=<VC147900>	HPRC,HGSVC,1KG-ONT	No	1.616	No	NA,NA	NA	NA
chr21:24196653	564645	INS	144	0.8872	0.4155	7	NA	NA	NA	NA	NA	NA	NA	NA	NA	No	ID=21-24196551-24196569-CT,21-24196570-24196620-TTTC,21-24196617-24196637-CTTA,21-24196621-24196636-CTTT,21-24196641-24196654-CTTC,21-24196653-24196672-CCTT,21-24196669-24196685-CCTC,21-24196689-24196743-CTTT;MOTIFS=CCTT,CTTT,CT,TTTC,CTTA,CCTC,CTTC;STRUC=<VC147900>	HPRC,HGSVC,1KG-ONT	No	1.616	No	NA,NA	NA	NA
chr21:24196697	564646	INS	121	0.8318	0.6284	7	NA	NA	NA	NA	NA	NA	NA	NA	NA	No	ID=21-24196551-24196569-CT,21-24196570-24196620-TTTC,21-24196617-24196637-CTTA,21-24196621-24196636-CTTT,21-24196641-24196654-CTTC,21-24196653-24196672-CCTT,21-24196669-24196685-CCTC,21-24196689-24196743-CTTT;MOTIFS=CCTT,CTTT,CT,TTTC,CTTA,CCTC,CTTC;STRUC=<VC147900>	HPRC,HGSVC,1KG-ONT	Yes	1.616	No	NA,NA	NA	NA
chr21:24196701	564647	INS	128	0.8169	0.6621	10	NA	NA	NA	NA	NA	NA	NA	NA	NA	No	ID=21-24196551-24196569-CT,21-24196570-24196620-TTTC,21-24196617-24196637-CTTA,21-24196621-24196636-CTTT,21-24196641-24196654-CTTC,21-24196653-24196672-CCTT,21-24196669-24196685-CCTC,21-24196689-24196743-CTTT;MOTIFS=CCTT,CTTT,CT,TTTC,CTTA,CCTC,CTTC;STRUC=<VC147900>	HPRC,HGSVC,1KG-ONT	Yes	1.616	Yes	NA,NA	NA	NA
chr21:24204337	564649	INS	116	0.8767	0.4848	837	NA	NA	NA	NA	NA	NA	NA	NA	NA	No	NA	HPRC,HGSVC,1KG-ONT	Yes	2.538	Yes	NA,NA	NA	NA
chr21:24255015	564650	DEL	212	0.9121	0.3329	579	NA	NA	NA	NA	NA	NA	NA	NA	NA	No	NA	HPRC,HGSVC,1KG-ONT	No	1.191	Yes	NA,NA	NA	NA
chr21:24272898	564651	DEL	1180	0.9558	0.1807	3	NA	NA	NA	NA	NA	NA	NA	NA	NA	No	ID=21-24273201-24273210-CAA;MOTIFS=CAA;STRUC=<TR2218240>,ID=21-24273472-24273482-GTG;MOTIFS=GTG;STRUC=<TR2218241>,ID=21-24273611-24273629-A;MOTIFS=A;STRUC=<TR2218242>	1KG-ONT	Yes	1.035	No	NA,NA	NA	NA
chr21:24318974	564652	INS	323	0.9347	0.248	75	NA	NA	NA	NA	NA	NA	NA	NA	NA	No	NA	HPRC,HGSVC,1KG-ONT	Yes	1.908	Yes	NA,NA	NA	NA
chr21:24337872	564653	DEL	419	0.8507	0.5692	221	NA	NA	NA	NA	NA	NA	NA	NA	NA	No	ID=21-24338249-24338257-AAAC;MOTIFS=AAAC;STRUC=(AAAC)n	HPRC,HGSVC,1KG-ONT	Yes	0.696	Yes	NA,NA	NA	NA
chr21:24391429	564654	DEL	822	0.8108	0.684	1	NA	NA	NA	NA	NA	NA	NA	NA	NA	No	ID=21-24391571-24391580-AT;MOTIFS=AT;STRUC=<TR2218408>,ID=21-24391655-24391664-TAT,21-24391759-24391887-ATATATTGTATATTTTATATAAAAT,21-24391888-24391899-TA,21-24391898-24391927-T,21-24392215-24392224-TA,21-24392240-24392249-TA,21-24392214-24392264-CTATATATATTTTATATAAAATATA,21-24392282-24392291-ATA,21-24392321-24392330-TA,21-24392338-24392347-AT;MOTIFS=ATA,TAT,TA,AT,CTATATATATTTTATATAAAATATA,ATATATTGTATATTTTATATAAAAT,T;STRUC=<VC147930>	NA	Yes	0.36	No	NA,NA	NA	NA
chr21:24391759	564655	INS	50	0.8607	0.5629	26	NA	NA	NA	NA	NA	NA	NA	NA	NA	No	ID=21-24391655-24391664-TAT,21-24391759-24391887-ATATATTGTATATTTTATATAAAAT,21-24391888-24391899-TA,21-24391898-24391927-T,21-24392215-24392224-TA,21-24392240-24392249-TA,21-24392214-24392264-CTATATATATTTTATATAAAATATA,21-24392282-24392291-ATA,21-24392321-24392330-TA,21-24392338-24392347-AT;MOTIFS=ATA,TAT,TA,AT,CTATATATATTTTATATAAAATATA,ATATATTGTATATTTTATATAAAAT,T;STRUC=<VC147930>	HPRC,HGSVC	Yes	0.692	Yes	NA,NA	NA	NA
chr21:24391759	564656	INS	75	0.8669	0.5051	19	NA	NA	NA	NA	NA	NA	NA	NA	NA	No	ID=21-24391655-24391664-TAT,21-24391759-24391887-ATATATTGTATATTTTATATAAAAT,21-24391888-24391899-TA,21-24391898-24391927-T,21-24392215-24392224-TA,21-24392240-24392249-TA,21-24392214-24392264-CTATATATATTTTATATAAAATATA,21-24392282-24392291-ATA,21-24392321-24392330-TA,21-24392338-24392347-AT;MOTIFS=ATA,TAT,TA,AT,CTATATATATTTTATATAAAATATA,ATATATTGTATATTTTATATAAAAT,T;STRUC=<VC147930>	HPRC,HGSVC,1KG-ONT	Yes	0.692	Yes	NA,NA	NA	NA
chr21:24391759	564657	INS	100	0.8192	0.6752	3	NA	NA	NA	NA	NA	NA	NA	NA	NA	No	ID=21-24391655-24391664-TAT,21-24391759-24391887-ATATATTGTATATTTTATATAAAAT,21-24391888-24391899-TA,21-24391898-24391927-T,21-24392215-24392224-TA,21-24392240-24392249-TA,21-24392214-24392264-CTATATATATTTTATATAAAATATA,21-24392282-24392291-ATA,21-24392321-24392330-TA,21-24392338-24392347-AT;MOTIFS=ATA,TAT,TA,AT,CTATATATATTTTATATAAAATATA,ATATATTGTATATTTTATATAAAAT,T;STRUC=<VC147930>	HPRC,HGSVC,1KG-ONT	No	0.692	Yes	NA,NA	NA	NA
chr21:24391815	564659	INS	129	0.9193	0.3081	11	NA	NA	NA	NA	NA	NA	NA	NA	NA	No	ID=21-24391655-24391664-TAT,21-24391759-24391887-ATATATTGTATATTTTATATAAAAT,21-24391888-24391899-TA,21-24391898-24391927-T,21-24392215-24392224-TA,21-24392240-24392249-TA,21-24392214-24392264-CTATATATATTTTATATAAAATATA,21-24392282-24392291-ATA,21-24392321-24392330-TA,21-24392338-24392347-AT;MOTIFS=ATA,TAT,TA,AT,CTATATATATTTTATATAAAATATA,ATATATTGTATATTTTATATAAAAT,T;STRUC=<VC147930>	HPRC,HGSVC,1KG-ONT	No	0.692	Yes	NA,NA	NA	NA
chr21:24391837	564660	DEL	377	0.9062	0.4165	8	NA	NA	NA	NA	NA	NA	NA	NA	NA	No	ID=21-24391655-24391664-TAT,21-24391759-24391887-ATATATTGTATATTTTATATAAAAT,21-24391888-24391899-TA,21-24391898-24391927-T,21-24392215-24392224-TA,21-24392240-24392249-TA,21-24392214-24392264-CTATATATATTTTATATAAAATATA,21-24392282-24392291-ATA,21-24392321-24392330-TA,21-24392338-24392347-AT;MOTIFS=ATA,TAT,TA,AT,CTATATATATTTTATATAAAATATA,ATATATTGTATATTTTATATAAAAT,T;STRUC=<VC147930>	HPRC,HGSVC,1KG-ONT	No	0.211	Yes	NA,NA	NA	NA
chr21:24391838	564661	INS	115	0.8177	0.6559	3	NA	NA	NA	NA	NA	NA	NA	NA	NA	No	ID=21-24391655-24391664-TAT,21-24391759-24391887-ATATATTGTATATTTTATATAAAAT,21-24391888-24391899-TA,21-24391898-24391927-T,21-24392215-24392224-TA,21-24392240-24392249-TA,21-24392214-24392264-CTATATATATTTTATATAAAATATA,21-24392282-24392291-ATA,21-24392321-24392330-TA,21-24392338-24392347-AT;MOTIFS=ATA,TAT,TA,AT,CTATATATATTTTATATAAAATATA,ATATATTGTATATTTTATATAAAAT,T;STRUC=<VC147930>	HPRC,HGSVC,1KG-ONT	Yes	0.692	No	NA,NA	NA	NA
chr21:24391842	564662	INS	242	0.7993	0.6938	9	NA	NA	NA	NA	NA	NA	NA	NA	NA	No	ID=21-24391655-24391664-TAT,21-24391759-24391887-ATATATTGTATATTTTATATAAAAT,21-24391888-24391899-TA,21-24391898-24391927-T,21-24392215-24392224-TA,21-24392240-24392249-TA,21-24392214-24392264-CTATATATATTTTATATAAAATATA,21-24392282-24392291-ATA,21-24392321-24392330-TA,21-24392338-24392347-AT;MOTIFS=ATA,TAT,TA,AT,CTATATATATTTTATATAAAATATA,ATATATTGTATATTTTATATAAAAT,T;STRUC=<VC147930>	HPRC,HGSVC,1KG-ONT	No	0.692	Yes	NA,NA	NA	NA
chr21:24391842	564663	INS	141	0.8443	0.5756	3	NA	NA	NA	NA	NA	NA	NA	NA	NA	No	ID=21-24391655-24391664-TAT,21-24391759-24391887-ATATATTGTATATTTTATATAAAAT,21-24391888-24391899-TA,21-24391898-24391927-T,21-24392215-24392224-TA,21-24392240-24392249-TA,21-24392214-24392264-CTATATATATTTTATATAAAATATA,21-24392282-24392291-ATA,21-24392321-24392330-TA,21-24392338-24392347-AT;MOTIFS=ATA,TAT,TA,AT,CTATATATATTTTATATAAAATATA,ATATATTGTATATTTTATATAAAAT,T;STRUC=<VC147930>	HPRC,HGSVC,1KG-ONT	No	0.692	No	NA,NA	NA	NA
chr21:24391842	564664	INS	216	0.8072	0.675	19	NA	NA	NA	NA	NA	NA	NA	NA	NA	No	ID=21-24391655-24391664-TAT,21-24391759-24391887-ATATATTGTATATTTTATATAAAAT,21-24391888-24391899-TA,21-24391898-24391927-T,21-24392215-24392224-TA,21-24392240-24392249-TA,21-24392214-24392264-CTATATATATTTTATATAAAATATA,21-24392282-24392291-ATA,21-24392321-24392330-TA,21-24392338-24392347-AT;MOTIFS=ATA,TAT,TA,AT,CTATATATATTTTATATAAAATATA,ATATATTGTATATTTTATATAAAAT,T;STRUC=<VC147930>	HPRC,HGSVC,1KG-ONT	No	0.692	Yes	NA,NA	NA	NA
chr21:24391864	564665	DEL	351	0.842	0.5816	108	NA	NA	NA	NA	NA	NA	NA	NA	NA	No	ID=21-24391655-24391664-TAT,21-24391759-24391887-ATATATTGTATATTTTATATAAAAT,21-24391888-24391899-TA,21-24391898-24391927-T,21-24392215-24392224-TA,21-24392240-24392249-TA,21-24392214-24392264-CTATATATATTTTATATAAAATATA,21-24392282-24392291-ATA,21-24392321-24392330-TA,21-24392338-24392347-AT;MOTIFS=ATA,TAT,TA,AT,CTATATATATTTTATATAAAATATA,ATATATTGTATATTTTATATAAAAT,T;STRUC=<VC147930>	HPRC,HGSVC,1KG-ONT	No	0.211	Yes	NA,NA	NA	NA
chr21:24391867	564666	INS	518	0.8952	0.3845	6	NA	NA	NA	NA	NA	NA	NA	NA	NA	No	ID=21-24391655-24391664-TAT,21-24391759-24391887-ATATATTGTATATTTTATATAAAAT,21-24391888-24391899-TA,21-24391898-24391927-T,21-24392215-24392224-TA,21-24392240-24392249-TA,21-24392214-24392264-CTATATATATTTTATATAAAATATA,21-24392282-24392291-ATA,21-24392321-24392330-TA,21-24392338-24392347-AT;MOTIFS=ATA,TAT,TA,AT,CTATATATATTTTATATAAAATATA,ATATATTGTATATTTTATATAAAAT,T;STRUC=<VC147930>	HPRC,HGSVC,1KG-ONT	Yes	0.692	Yes	NA,NA	NA	NA
chr21:24391867	564667	INS	193	0.8164	0.6447	4	NA	NA	NA	NA	NA	NA	NA	NA	NA	No	ID=21-24391655-24391664-TAT,21-24391759-24391887-ATATATTGTATATTTTATATAAAAT,21-24391888-24391899-TA,21-24391898-24391927-T,21-24392215-24392224-TA,21-24392240-24392249-TA,21-24392214-24392264-CTATATATATTTTATATAAAATATA,21-24392282-24392291-ATA,21-24392321-24392330-TA,21-24392338-24392347-AT;MOTIFS=ATA,TAT,TA,AT,CTATATATATTTTATATAAAATATA,ATATATTGTATATTTTATATAAAAT,T;STRUC=<VC147930>	HPRC,HGSVC,1KG-ONT	Yes	0.692	No	NA,NA	NA	NA
chr21:24391867	564668	INS	318	0.8415	0.5856	16	NA	NA	NA	NA	NA	NA	NA	NA	NA	No	ID=21-24391655-24391664-TAT,21-24391759-24391887-ATATATTGTATATTTTATATAAAAT,21-24391888-24391899-TA,21-24391898-24391927-T,21-24392215-24392224-TA,21-24392240-24392249-TA,21-24392214-24392264-CTATATATATTTTATATAAAATATA,21-24392282-24392291-ATA,21-24392321-24392330-TA,21-24392338-24392347-AT;MOTIFS=ATA,TAT,TA,AT,CTATATATATTTTATATAAAATATA,ATATATTGTATATTTTATATAAAAT,T;STRUC=<VC147930>	HPRC,HGSVC,1KG-ONT	Yes	0.692	Yes	NA,NA	NA	NA
chr21:24391867	564669	INS	341	0.8483	0.6079	37	NA	NA	NA	NA	NA	NA	NA	NA	NA	No	ID=21-24391655-24391664-TAT,21-24391759-24391887-ATATATTGTATATTTTATATAAAAT,21-24391888-24391899-TA,21-24391898-24391927-T,21-24392215-24392224-TA,21-24392240-24392249-TA,21-24392214-24392264-CTATATATATTTTATATAAAATATA,21-24392282-24392291-ATA,21-24392321-24392330-TA,21-24392338-24392347-AT;MOTIFS=ATA,TAT,TA,AT,CTATATATATTTTATATAAAATATA,ATATATTGTATATTTTATATAAAAT,T;STRUC=<VC147930>	HPRC,HGSVC,1KG-ONT	Yes	0.692	Yes	NA,NA	NA	NA
chr21:24391867	564670	INS	157	0.8191	0.6798	2	NA	NA	NA	NA	NA	NA	NA	NA	NA	No	ID=21-24391655-24391664-TAT,21-24391759-24391887-ATATATTGTATATTTTATATAAAAT,21-24391888-24391899-TA,21-24391898-24391927-T,21-24392215-24392224-TA,21-24392240-24392249-TA,21-24392214-24392264-CTATATATATTTTATATAAAATATA,21-24392282-24392291-ATA,21-24392321-24392330-TA,21-24392338-24392347-AT;MOTIFS=ATA,TAT,TA,AT,CTATATATATTTTATATAAAATATA,ATATATTGTATATTTTATATAAAAT,T;STRUC=<VC147930>	HPRC,HGSVC,1KG-ONT	Yes	0.692	No	NA,NA	NA	NA
chr21:24391867	564671	INS	200	0.8666	0.5197	9	NA	NA	NA	NA	NA	NA	NA	NA	NA	No	ID=21-24391655-24391664-TAT,21-24391759-24391887-ATATATTGTATATTTTATATAAAAT,21-24391888-24391899-TA,21-24391898-24391927-T,21-24392215-24392224-TA,21-24392240-24392249-TA,21-24392214-24392264-CTATATATATTTTATATAAAATATA,21-24392282-24392291-ATA,21-24392321-24392330-TA,21-24392338-24392347-AT;MOTIFS=ATA,TAT,TA,AT,CTATATATATTTTATATAAAATATA,ATATATTGTATATTTTATATAAAAT,T;STRUC=<VC147930>	HPRC,HGSVC,1KG-ONT	Yes	0.692	Yes	NA,NA	NA	NA
chr21:24391867	564672	INS	175	0.8381	0.6087	11	NA	NA	NA	NA	NA	NA	NA	NA	NA	No	ID=21-24391655-24391664-TAT,21-24391759-24391887-ATATATTGTATATTTTATATAAAAT,21-24391888-24391899-TA,21-24391898-24391927-T,21-24392215-24392224-TA,21-24392240-24392249-TA,21-24392214-24392264-CTATATATATTTTATATAAAATATA,21-24392282-24392291-ATA,21-24392321-24392330-TA,21-24392338-24392347-AT;MOTIFS=ATA,TAT,TA,AT,CTATATATATTTTATATAAAATATA,ATATATTGTATATTTTATATAAAAT,T;STRUC=<VC147930>	HPRC,HGSVC,1KG-ONT	Yes	0.692	Yes	NA,NA	NA	NA
chr21:24391867	564673	INS	275	0.8699	0.5108	89	NA	NA	NA	NA	NA	NA	NA	NA	NA	No	ID=21-24391655-24391664-TAT,21-24391759-24391887-ATATATTGTATATTTTATATAAAAT,21-24391888-24391899-TA,21-24391898-24391927-T,21-24392215-24392224-TA,21-24392240-24392249-TA,21-24392214-24392264-CTATATATATTTTATATAAAATATA,21-24392282-24392291-ATA,21-24392321-24392330-TA,21-24392338-24392347-AT;MOTIFS=ATA,TAT,TA,AT,CTATATATATTTTATATAAAATATA,ATATATTGTATATTTTATATAAAAT,T;STRUC=<VC147930>	HPRC,HGSVC,1KG-ONT	Yes	0.692	Yes	NA,NA	NA	NA
chr21:24391867	564674	INS	225	0.8051	0.6766	18	NA	NA	NA	NA	NA	NA	NA	NA	NA	No	ID=21-24391655-24391664-TAT,21-24391759-24391887-ATATATTGTATATTTTATATAAAAT,21-24391888-24391899-TA,21-24391898-24391927-T,21-24392215-24392224-TA,21-24392240-24392249-TA,21-24392214-24392264-CTATATATATTTTATATAAAATATA,21-24392282-24392291-ATA,21-24392321-24392330-TA,21-24392338-24392347-AT;MOTIFS=ATA,TAT,TA,AT,CTATATATATTTTATATAAAATATA,ATATATTGTATATTTTATATAAAAT,T;STRUC=<VC147930>	HPRC,HGSVC,1KG-ONT	Yes	0.692	Yes	NA,NA	NA	NA
chr21:24391867	564675	INS	250	0.8393	0.6006	130	NA	NA	NA	NA	NA	NA	NA	NA	NA	No	ID=21-24391655-24391664-TAT,21-24391759-24391887-ATATATTGTATATTTTATATAAAAT,21-24391888-24391899-TA,21-24391898-24391927-T,21-24392215-24392224-TA,21-24392240-24392249-TA,21-24392214-24392264-CTATATATATTTTATATAAAATATA,21-24392282-24392291-ATA,21-24392321-24392330-TA,21-24392338-24392347-AT;MOTIFS=ATA,TAT,TA,AT,CTATATATATTTTATATAAAATATA,ATATATTGTATATTTTATATAAAAT,T;STRUC=<VC147930>	HPRC,HGSVC,1KG-ONT	Yes	0.692	Yes	NA,NA	NA	NA
chr21:24391867	564676	INS	300	0.9134	0.3417	94	NA	NA	NA	NA	NA	NA	NA	NA	NA	No	ID=21-24391655-24391664-TAT,21-24391759-24391887-ATATATTGTATATTTTATATAAAAT,21-24391888-24391899-TA,21-24391898-24391927-T,21-24392215-24392224-TA,21-24392240-24392249-TA,21-24392214-24392264-CTATATATATTTTATATAAAATATA,21-24392282-24392291-ATA,21-24392321-24392330-TA,21-24392338-24392347-AT;MOTIFS=ATA,TAT,TA,AT,CTATATATATTTTATATAAAATATA,ATATATTGTATATTTTATATAAAAT,T;STRUC=<VC147930>	HPRC,HGSVC,1KG-ONT	Yes	0.692	Yes	NA,NA	NA	NA
chr21:24391867	564677	INS	325	0.944	0.2247	46	NA	NA	NA	NA	NA	NA	NA	NA	NA	No	ID=21-24391655-24391664-TAT,21-24391759-24391887-ATATATTGTATATTTTATATAAAAT,21-24391888-24391899-TA,21-24391898-24391927-T,21-24392215-24392224-TA,21-24392240-24392249-TA,21-24392214-24392264-CTATATATATTTTATATAAAATATA,21-24392282-24392291-ATA,21-24392321-24392330-TA,21-24392338-24392347-AT;MOTIFS=ATA,TAT,TA,AT,CTATATATATTTTATATAAAATATA,ATATATTGTATATTTTATATAAAAT,T;STRUC=<VC147930>	HPRC,HGSVC,1KG-ONT	Yes	0.692	Yes	NA,NA	NA	NA
chr21:24391867	564678	INS	350	0.8449	0.62	84	NA	NA	NA	NA	NA	NA	NA	NA	NA	No	ID=21-24391655-24391664-TAT,21-24391759-24391887-ATATATTGTATATTTTATATAAAAT,21-24391888-24391899-TA,21-24391898-24391927-T,21-24392215-24392224-TA,21-24392240-24392249-TA,21-24392214-24392264-CTATATATATTTTATATAAAATATA,21-24392282-24392291-ATA,21-24392321-24392330-TA,21-24392338-24392347-AT;MOTIFS=ATA,TAT,TA,AT,CTATATATATTTTATATAAAATATA,ATATATTGTATATTTTATATAAAAT,T;STRUC=<VC147930>	HPRC,HGSVC,1KG-ONT	Yes	0.692	Yes	NA,NA	NA	NA
chr21:24391867	564679	INS	400	0.8561	0.5469	37	NA	NA	NA	NA	NA	NA	NA	NA	NA	No	ID=21-24391655-24391664-TAT,21-24391759-24391887-ATATATTGTATATTTTATATAAAAT,21-24391888-24391899-TA,21-24391898-24391927-T,21-24392215-24392224-TA,21-24392240-24392249-TA,21-24392214-24392264-CTATATATATTTTATATAAAATATA,21-24392282-24392291-ATA,21-24392321-24392330-TA,21-24392338-24392347-AT;MOTIFS=ATA,TAT,TA,AT,CTATATATATTTTATATAAAATATA,ATATATTGTATATTTTATATAAAAT,T;STRUC=<VC147930>	HPRC,HGSVC,1KG-ONT	Yes	0.692	Yes	NA,NA	NA	NA
chr21:24391867	564680	INS	375	0.8991	0.3568	109	NA	NA	NA	NA	NA	NA	NA	NA	NA	No	ID=21-24391655-24391664-TAT,21-24391759-24391887-ATATATTGTATATTTTATATAAAAT,21-24391888-24391899-TA,21-24391898-24391927-T,21-24392215-24392224-TA,21-24392240-24392249-TA,21-24392214-24392264-CTATATATATTTTATATAAAATATA,21-24392282-24392291-ATA,21-24392321-24392330-TA,21-24392338-24392347-AT;MOTIFS=ATA,TAT,TA,AT,CTATATATATTTTATATAAAATATA,ATATATTGTATATTTTATATAAAAT,T;STRUC=<VC147930>	HPRC,HGSVC,1KG-ONT	Yes	0.692	Yes	NA,NA	NA	NA
chr21:24391867	564681	INS	450	0.8793	0.4552	2	NA	NA	NA	NA	NA	NA	NA	NA	NA	No	ID=21-24391655-24391664-TAT,21-24391759-24391887-ATATATTGTATATTTTATATAAAAT,21-24391888-24391899-TA,21-24391898-24391927-T,21-24392215-24392224-TA,21-24392240-24392249-TA,21-24392214-24392264-CTATATATATTTTATATAAAATATA,21-24392282-24392291-ATA,21-24392321-24392330-TA,21-24392338-24392347-AT;MOTIFS=ATA,TAT,TA,AT,CTATATATATTTTATATAAAATATA,ATATATTGTATATTTTATATAAAAT,T;STRUC=<VC147930>	HPRC,HGSVC,1KG-ONT	Yes	0.692	No	NA,NA	NA	NA
chr21:24391867	564682	INS	425	0.9033	0.3481	12	NA	NA	NA	NA	NA	NA	NA	NA	NA	No	ID=21-24391655-24391664-TAT,21-24391759-24391887-ATATATTGTATATTTTATATAAAAT,21-24391888-24391899-TA,21-24391898-24391927-T,21-24392215-24392224-TA,21-24392240-24392249-TA,21-24392214-24392264-CTATATATATTTTATATAAAATATA,21-24392282-24392291-ATA,21-24392321-24392330-TA,21-24392338-24392347-AT;MOTIFS=ATA,TAT,TA,AT,CTATATATATTTTATATAAAATATA,ATATATTGTATATTTTATATAAAAT,T;STRUC=<VC147930>	HPRC,HGSVC,1KG-ONT	Yes	0.692	Yes	NA,NA	NA	NA
chr21:24391867	564683	INS	550	0.9212	0.4966	13	NA	NA	NA	NA	NA	NA	NA	NA	NA	No	ID=21-24391655-24391664-TAT,21-24391759-24391887-ATATATTGTATATTTTATATAAAAT,21-24391888-24391899-TA,21-24391898-24391927-T,21-24392215-24392224-TA,21-24392240-24392249-TA,21-24392214-24392264-CTATATATATTTTATATAAAATATA,21-24392282-24392291-ATA,21-24392321-24392330-TA,21-24392338-24392347-AT;MOTIFS=ATA,TAT,TA,AT,CTATATATATTTTATATAAAATATA,ATATATTGTATATTTTATATAAAAT,T;STRUC=<VC147930>	HPRC,HGSVC,1KG-ONT	Yes	0.692	Yes	NA,NA	NA	NA
chr21:24391867	564684	INS	278	0.8051	0.6742	3	NA	NA	NA	NA	NA	NA	NA	NA	NA	No	ID=21-24391655-24391664-TAT,21-24391759-24391887-ATATATTGTATATTTTATATAAAAT,21-24391888-24391899-TA,21-24391898-24391927-T,21-24392215-24392224-TA,21-24392240-24392249-TA,21-24392214-24392264-CTATATATATTTTATATAAAATATA,21-24392282-24392291-ATA,21-24392321-24392330-TA,21-24392338-24392347-AT;MOTIFS=ATA,TAT,TA,AT,CTATATATATTTTATATAAAATATA,ATATATTGTATATTTTATATAAAAT,T;STRUC=<VC147930>	HPRC,HGSVC,1KG-ONT	Yes	0.692	Yes	NA,NA	NA	NA
chr21:24391871	564685	INS	127	0.8872	0.4292	2	NA	NA	NA	NA	NA	NA	NA	NA	NA	No	ID=21-24391655-24391664-TAT,21-24391759-24391887-ATATATTGTATATTTTATATAAAAT,21-24391888-24391899-TA,21-24391898-24391927-T,21-24392215-24392224-TA,21-24392240-24392249-TA,21-24392214-24392264-CTATATATATTTTATATAAAATATA,21-24392282-24392291-ATA,21-24392321-24392330-TA,21-24392338-24392347-AT;MOTIFS=ATA,TAT,TA,AT,CTATATATATTTTATATAAAATATA,ATATATTGTATATTTTATATAAAAT,T;STRUC=<VC147930>	HPRC,HGSVC,1KG-ONT	Yes	0.692	Yes	NA,NA	NA	NA
chr21:24391882	564686	INS	88	0.8498	0.5794	1	NA	NA	NA	NA	NA	NA	NA	NA	NA	No	ID=21-24391655-24391664-TAT,21-24391759-24391887-ATATATTGTATATTTTATATAAAAT,21-24391888-24391899-TA,21-24391898-24391927-T,21-24392215-24392224-TA,21-24392240-24392249-TA,21-24392214-24392264-CTATATATATTTTATATAAAATATA,21-24392282-24392291-ATA,21-24392321-24392330-TA,21-24392338-24392347-AT;MOTIFS=ATA,TAT,TA,AT,CTATATATATTTTATATAAAATATA,ATATATTGTATATTTTATATAAAAT,T;STRUC=<VC147930>	HPRC,HGSVC,1KG-ONT	No	0.692	No	NA,NA	NA	NA
chr21:24391887	564687	INS	52	0.8241	0.617	11	NA	NA	NA	NA	NA	NA	NA	NA	NA	No	ID=21-24391655-24391664-TAT,21-24391759-24391887-ATATATTGTATATTTTATATAAAAT,21-24391888-24391899-TA,21-24391898-24391927-T,21-24392215-24392224-TA,21-24392240-24392249-TA,21-24392214-24392264-CTATATATATTTTATATAAAATATA,21-24392282-24392291-ATA,21-24392321-24392330-TA,21-24392338-24392347-AT;MOTIFS=ATA,TAT,TA,AT,CTATATATATTTTATATAAAATATA,ATATATTGTATATTTTATATAAAAT,T;STRUC=<VC147930>	HPRC,HGSVC	Yes	0.692	Yes	NA,NA	NA	NA
chr21:24391887	564688	INS	475	0.7934	0.6895	9	NA	NA	NA	NA	NA	NA	NA	NA	NA	No	ID=21-24391655-24391664-TAT,21-24391759-24391887-ATATATTGTATATTTTATATAAAAT,21-24391888-24391899-TA,21-24391898-24391927-T,21-24392215-24392224-TA,21-24392240-24392249-TA,21-24392214-24392264-CTATATATATTTTATATAAAATATA,21-24392282-24392291-ATA,21-24392321-24392330-TA,21-24392338-24392347-AT;MOTIFS=ATA,TAT,TA,AT,CTATATATATTTTATATAAAATATA,ATATATTGTATATTTTATATAAAAT,T;STRUC=<VC147930>	HPRC,HGSVC,1KG-ONT	Yes	0.692	Yes	NA,NA	NA	NA
chr21:24391887	564689	DEL	327	0.9673	0.1411	480	NA	NA	NA	NA	NA	NA	NA	NA	NA	No	ID=21-24391655-24391664-TAT,21-24391759-24391887-ATATATTGTATATTTTATATAAAAT,21-24391888-24391899-TA,21-24391898-24391927-T,21-24392215-24392224-TA,21-24392240-24392249-TA,21-24392214-24392264-CTATATATATTTTATATAAAATATA,21-24392282-24392291-ATA,21-24392321-24392330-TA,21-24392338-24392347-AT;MOTIFS=ATA,TAT,TA,AT,CTATATATATTTTATATAAAATATA,ATATATTGTATATTTTATATAAAAT,T;STRUC=<VC147930>	HPRC,HGSVC,1KG-ONT	No	0.211	Yes	NA,NA	NA	NA
chr21:24391888	564690	INS	91	0.9506	0.1986	3	NA	NA	NA	NA	NA	NA	NA	NA	NA	No	ID=21-24391655-24391664-TAT,21-24391759-24391887-ATATATTGTATATTTTATATAAAAT,21-24391888-24391899-TA,21-24391898-24391927-T,21-24392215-24392224-TA,21-24392240-24392249-TA,21-24392214-24392264-CTATATATATTTTATATAAAATATA,21-24392282-24392291-ATA,21-24392321-24392330-TA,21-24392338-24392347-AT;MOTIFS=ATA,TAT,TA,AT,CTATATATATTTTATATAAAATATA,ATATATTGTATATTTTATATAAAAT,T;STRUC=<VC147930>	HPRC,HGSVC,1KG-ONT	No	0.692	No	NA,NA	NA	NA
chr21:24391896	564691	INS	128	0.8696	0.4872	7	NA	NA	NA	NA	NA	NA	NA	NA	NA	No	ID=21-24391655-24391664-TAT,21-24391759-24391887-ATATATTGTATATTTTATATAAAAT,21-24391888-24391899-TA,21-24391898-24391927-T,21-24392215-24392224-TA,21-24392240-24392249-TA,21-24392214-24392264-CTATATATATTTTATATAAAATATA,21-24392282-24392291-ATA,21-24392321-24392330-TA,21-24392338-24392347-AT;MOTIFS=ATA,TAT,TA,AT,CTATATATATTTTATATAAAATATA,ATATATTGTATATTTTATATAAAAT,T;STRUC=<VC147930>	HPRC,HGSVC,1KG-ONT	Yes	0.692	Yes	NA,NA	NA	NA
chr21:24391911	564692	DEL	302	0.8504	0.6049	94	NA	NA	NA	NA	NA	NA	NA	NA	NA	No	ID=21-24391655-24391664-TAT,21-24391759-24391887-ATATATTGTATATTTTATATAAAAT,21-24391888-24391899-TA,21-24391898-24391927-T,21-24392215-24392224-TA,21-24392240-24392249-TA,21-24392214-24392264-CTATATATATTTTATATAAAATATA,21-24392282-24392291-ATA,21-24392321-24392330-TA,21-24392338-24392347-AT;MOTIFS=ATA,TAT,TA,AT,CTATATATATTTTATATAAAATATA,ATATATTGTATATTTTATATAAAAT,T;STRUC=<VC147930>	HPRC,HGSVC,1KG-ONT	No	0.211	Yes	NA,NA	NA	NA
chr21:24391935	564693	DEL	279	0.8122	0.6799	229	NA	NA	NA	NA	NA	NA	NA	NA	NA	No	ID=21-24391655-24391664-TAT,21-24391759-24391887-ATATATTGTATATTTTATATAAAAT,21-24391888-24391899-TA,21-24391898-24391927-T,21-24392215-24392224-TA,21-24392240-24392249-TA,21-24392214-24392264-CTATATATATTTTATATAAAATATA,21-24392282-24392291-ATA,21-24392321-24392330-TA,21-24392338-24392347-AT;MOTIFS=ATA,TAT,TA,AT,CTATATATATTTTATATAAAATATA,ATATATTGTATATTTTATATAAAAT,T;STRUC=<VC147930>	HPRC,HGSVC,1KG-ONT	No	0.211	Yes	NA,NA	NA	NA
chr21:24392214	564694	INS	50	0.891	0.3953	33	NA	NA	NA	NA	NA	NA	NA	NA	NA	No	ID=21-24391655-24391664-TAT,21-24391759-24391887-ATATATTGTATATTTTATATAAAAT,21-24391888-24391899-TA,21-24391898-24391927-T,21-24392215-24392224-TA,21-24392240-24392249-TA,21-24392214-24392264-CTATATATATTTTATATAAAATATA,21-24392282-24392291-ATA,21-24392321-24392330-TA,21-24392338-24392347-AT;MOTIFS=ATA,TAT,TA,AT,CTATATATATTTTATATAAAATATA,ATATATTGTATATTTTATATAAAAT,T;STRUC=<VC147930>	HPRC,HGSVC	No	0.692	Yes	NA,NA	NA	NA
chr21:24392214	564695	INS	75	0.8242	0.6478	29	NA	NA	NA	NA	NA	NA	NA	NA	NA	No	ID=21-24391655-24391664-TAT,21-24391759-24391887-ATATATTGTATATTTTATATAAAAT,21-24391888-24391899-TA,21-24391898-24391927-T,21-24392215-24392224-TA,21-24392240-24392249-TA,21-24392214-24392264-CTATATATATTTTATATAAAATATA,21-24392282-24392291-ATA,21-24392321-24392330-TA,21-24392338-24392347-AT;MOTIFS=ATA,TAT,TA,AT,CTATATATATTTTATATAAAATATA,ATATATTGTATATTTTATATAAAAT,T;STRUC=<VC147930>	HPRC,HGSVC,1KG-ONT	Yes	0.692	Yes	NA,NA	NA	NA
chr21:24392214	564696	INS	100	0.8558	0.5841	17	NA	NA	NA	NA	NA	NA	NA	NA	NA	No	ID=21-24391655-24391664-TAT,21-24391759-24391887-ATATATTGTATATTTTATATAAAAT,21-24391888-24391899-TA,21-24391898-24391927-T,21-24392215-24392224-TA,21-24392240-24392249-TA,21-24392214-24392264-CTATATATATTTTATATAAAATATA,21-24392282-24392291-ATA,21-24392321-24392330-TA,21-24392338-24392347-AT;MOTIFS=ATA,TAT,TA,AT,CTATATATATTTTATATAAAATATA,ATATATTGTATATTTTATATAAAAT,T;STRUC=<VC147930>	HPRC,HGSVC,1KG-ONT	Yes	0.692	Yes	NA,NA	NA	NA
chr21:24456413	564697	INS	325	0.9496	0.1998	13	NA	NA	NA	NA	NA	NA	NA	NA	NA	No	NA	1KG-ONT	Yes	0.313	Yes	NA,NA	NA	NA
chr21:24464375	564698	DEL	60	0.8103	0.682	1	NA	NA	NA	NA	NA	NA	NA	NA	NA	No	NA	NA	Yes	1.191	No	NA,NA	NA	NA
chr21:24487309	564699	DEL	87	0.8687	0.4776	2	NA	NA	NA	NA	NA	NA	NA	NA	NA	No	NA	NA	No	1.368	No	NA,NA	NA	NA
chr21:24510053	564700	INS	226	0.8793	0.4664	21	NA	NA	NA	NA	NA	NA	NA	NA	NA	No	NA	HPRC	Yes	7.824	Yes	NA,NA	NA	NA
chr21:24512856	564701	DEL	63	0.8773	0.4614	165	NA	NA	NA	NA	NA	NA	NA	NA	NA	No	ID=21-24512847-24512867-ATATG;MOTIFS=ATATG;STRUC=<TR2218579>	HPRC,HGSVC,1KG-ONT	No	0.156	Yes	NA,NA	NA	NA
chr21:24565465	564702	INS	331	0.8355	0.6591	8	NA	NA	NA	NA	NA	NA	NA	NA	NA	No	NA	NA	Yes	4.292	Yes	NA,NA	NA	NA
chr21:24575960	564703	INS	594	0.8646	0.4867	3	NA	NA	NA	NA	NA	NA	NA	NA	NA	No	NA	NA	Yes	1.616	Yes	NA,NA	NA	NA
chr21:24603766	564704	INS	58	0.8353	0.6115	8	NA	NA	NA	NA	NA	NA	NA	NA	NA	No	NA	HPRC,HGSVC,1KG-ONT	No	1.616	Yes	NA,NA	NA	NA
chr21:24633402	564705	DEL	94	0.8289	0.6781	1	NA	NA	NA	NA	NA	NA	NA	NA	NA	No	ID=21-24633369-24633388-TG,21-24633387-24633401-TA,21-24633402-24633414-AT,21-24633417-24633431-TA,21-24633432-24633444-AT,21-24633447-24633458-TA,21-24633461-24633477-TA,21-24633476-24633485-AC,21-24633493-24633505-TA,21-24633504-24633519-AC,21-24633518-24633546-AT;MOTIFS=AC,TA,TG,AT;STRUC=<VC147947>	HGSVC	Yes	0.235	No	NA,NA	NA	NA
chr21:24641804	564706	INS	520	0.8392	0.6151	2	NA	NA	NA	NA	NA	NA	NA	NA	NA	No	NA	NA	Yes	1.908	Yes	NA,NA	NA	NA
chr21:24656154	564707	DEL	2709	0.8458	0.5607	2	NA	NA	NA	NA	NA	NA	NA	NA	NA	No	ID=21-24656207-24656217-CAT;MOTIFS=CAT;STRUC=<TR2218787>,ID=21-24656217-24656227-T;MOTIFS=T;STRUC=<TR2218788>,ID=21-24656274-24656292-T;MOTIFS=T;STRUC=<TR2218789>,ID=21-24657306-24657318-TTAA;MOTIFS=TTAA;STRUC=<TR2218790>,ID=21-24658529-24658537-A;MOTIFS=A;STRUC=<TR2218791>	NA	Yes	3.592	No	NA,NA	NA	NA
chr21:24692381	564708	DEL	203	0.828	0.6219	2	NA	NA	NA	NA	NA	NA	NA	NA	NA	No	NA	NA	No	0.267	Yes	NA,NA	NA	NA
chr21:24742287	564709	INS	317	0.9713	0.1153	239	NA	NA	NA	NA	NA	NA	NA	NA	NA	No	NA	HPRC,HGSVC,1KG-ONT	Yes	2.538	Yes	NA,NA	NA	NA
chr21:24744324	564710	INS	334	0.9316	0.2792	3	NA	NA	NA	NA	NA	NA	NA	NA	NA	No	NA	NA	Yes	5.833	Yes	NA,NA	NA	NA
chr21:24785956	564711	INS	364	0.9202	0.3199	2	NA	NA	NA	NA	NA	NA	NA	NA	NA	No	NA	HPRC	Yes	2.538	Yes	NA,NA	NA	NA
chr21:24789150	564712	INS	94	0.8847	0.4201	1	NA	NA	NA	NA	NA	NA	NA	NA	NA	No	NA	NA	Yes	1.616	No	NA,NA	NA	NA
chr21:24797507	564713	DEL	84	0.8136	0.6991	1	NA	NA	NA	NA	NA	NA	NA	NA	NA	No	ID=21-24797469-24797481-AGAA,21-24797487-24797509-AAGA,21-24797507-24797521-AAAG,21-24797518-24797569-GAAG,21-24797566-24797642-GAAA;MOTIFS=AAAG,GAAG,AGAA,GAAA,AAGA;STRUC=<VC147967>	NA	Yes	1.073	No	NA,NA	NA	NA
chr21:24820413	564714	INS	77	0.8703	0.5092	36	NA	NA	NA	NA	NA	NA	NA	NA	NA	No	NA	HPRC,HGSVC,1KG-ONT	No	1.616	Yes	NA,NA	NA	NA
chr21:24864162	564715	INS	50	0.8562	0.5831	6	NA	NA	NA	NA	NA	NA	NA	NA	NA	No	NA	NA	Yes	1.616	Yes	NA,NA	NA	NA
chr21:24893100	564716	INS	55	0.9162	0.3059	295	NA	NA	NA	NA	NA	NA	NA	NA	NA	No	NA	HPRC,HGSVC,1KG-ONT	Yes	1.616	Yes	NA,NA	NA	NA
chr21:24893100	564717	INS	56	0.8869	0.363	2	NA	NA	NA	NA	NA	NA	NA	NA	NA	No	NA	HPRC,HGSVC,1KG-ONT	Yes	1.616	No	NA,NA	NA	NA
chr21:24913778	564718	INS	316	0.97	0.1213	163	NA	NA	NA	NA	NA	NA	NA	NA	NA	No	NA	HPRC,HGSVC,1KG-ONT	Yes	3.322	Yes	NA,NA	NA	NA
chr21:24954026	564719	INS	98	0.8491	0.5477	1	NA	NA	NA	NA	NA	NA	NA	NA	NA	No	NA	HGSVC,1KG-ONT	Yes	1.616	No	NA,NA	NA	NA
chr21:24954026	564720	INS	117	0.867	0.5217	18	NA	NA	NA	NA	NA	NA	NA	NA	NA	No	NA	HGSVC,1KG-ONT	Yes	1.616	Yes	NA,NA	NA	NA
chr21:24972164	564721	DEL	1285	0.8084	0.6882	3	NA	NA	NA	NA	NA	NA	NA	NA	NA	No	ID=21-24972735-24972749-A;MOTIFS=A;STRUC=<TR2219263>	HPRC,HGSVC	No	1.439	Yes	NA,NA	NA	NA
chr21:24981910	564722	INS	322	0.9534	0.188	455	NA	NA	NA	NA	NA	NA	NA	NA	NA	No	NA	HPRC,HGSVC,1KG-ONT	Yes	1.908	Yes	NA,NA	NA	NA
chr21:24981910	564723	INS	332	0.9025	0.3631	10	NA	NA	NA	NA	NA	NA	NA	NA	NA	No	NA	HPRC,HGSVC,1KG-ONT	Yes	1.908	No	NA,NA	NA	NA
chr21:24981910	564724	INS	343	0.898	0.3656	301	NA	NA	NA	NA	NA	NA	NA	NA	NA	No	NA	HPRC,HGSVC,1KG-ONT	Yes	1.908	Yes	NA,NA	NA	NA
chr21:24987638	564725	DEL	4634	0.9679	0.1292	43	NA	NA	NA	NA	NA	NA	NA	NA	NA	No	ID=21-24987706-24987719-AC;MOTIFS=AC;STRUC=<TR2219284>,ID=21-24988204-24988213-AGT;MOTIFS=AGT;STRUC=<TR2219285>,ID=21-24988315-24988324-GT;MOTIFS=GT;STRUC=<TR2219286>,ID=21-24988326-24988339-TG;MOTIFS=TG;STRUC=<TR2219287>,ID=21-24988394-24988410-T;MOTIFS=T;STRUC=<TR2219288>,ID=21-24989103-24989118-TGGAGTGGCGAGGGC;MOTIFS=TGGAGTGGCGAGGGC;STRUC=(TGGAGTGGCGAGGGC)n,ID=21-24990643-24990660-A;MOTIFS=A;STRUC=<TR2219289>,ID=21-24990683-24990692-TGT;MOTIFS=TGT;STRUC=<TR2219290>,ID=21-24991239-24991251-A;MOTIFS=A;STRUC=<TR2219291>,ID=21-24991271-24991280-A;MOTIFS=A;STRUC=<TR2219292>,ID=21-24991493-24991502-ATT;MOTIFS=ATT;STRUC=<TR2219293>,ID=21-24991583-24991592-AC;MOTIFS=AC;STRUC=<TR2219294>,ID=21-24992179-24992188-TTC;MOTIFS=TTC;STRUC=<TR2219295>	HPRC,HGSVC,1KG-ONT	Yes	5.4	Yes	NA,NA	NA	NA
chr21:24989001	564727	INS	840	0.8544	0.5539	2	NA	NA	NA	NA	NA	NA	NA	NA	NA	No	NA	HPRC,HGSVC	No	6.77	Yes	NA,NA	NA	NA
chr21:24989001	564728	DEL	60	0.8639	0.5211	55	NA	NA	NA	NA	NA	NA	NA	NA	NA	No	ID=21-24989103-24989118-TGGAGTGGCGAGGGC;MOTIFS=TGGAGTGGCGAGGGC;STRUC=(TGGAGTGGCGAGGGC)n	HPRC,HGSVC,1KG-ONT	No	4.257	Yes	NA,NA	NA	NA
chr21:24989007	564729	INS	75	0.854	0.5801	6	NA	NA	NA	NA	NA	NA	NA	NA	NA	No	ID=21-24989103-24989118-TGGAGTGGCGAGGGC;MOTIFS=TGGAGTGGCGAGGGC;STRUC=(TGGAGTGGCGAGGGC)n	HPRC,HGSVC,1KG-ONT	No	6.77	Yes	NA,NA	NA	NA
chr21:24989007	564730	INS	180	0.8794	0.5799	2	NA	NA	NA	NA	NA	NA	NA	NA	NA	No	ID=21-24989103-24989118-TGGAGTGGCGAGGGC;MOTIFS=TGGAGTGGCGAGGGC;STRUC=(TGGAGTGGCGAGGGC)n	HPRC,HGSVC,1KG-ONT	No	6.77	Yes	NA,NA	NA	NA
chr21:24989007	564731	INS	165	0.8625	0.4819	3	NA	NA	NA	NA	NA	NA	NA	NA	NA	No	ID=21-24989103-24989118-TGGAGTGGCGAGGGC;MOTIFS=TGGAGTGGCGAGGGC;STRUC=(TGGAGTGGCGAGGGC)n	HPRC,HGSVC,1KG-ONT	No	6.77	Yes	NA,NA	NA	NA
chr21:24989012	564732	INS	225	0.8576	0.5298	118	NA	NA	NA	NA	NA	NA	NA	NA	NA	No	ID=21-24989103-24989118-TGGAGTGGCGAGGGC;MOTIFS=TGGAGTGGCGAGGGC;STRUC=(TGGAGTGGCGAGGGC)n	HPRC,HGSVC,1KG-ONT	No	6.77	Yes	NA,NA	NA	NA
chr21:24989012	564733	INS	210	0.8219	0.6346	125	NA	NA	NA	NA	NA	NA	NA	NA	NA	No	ID=21-24989103-24989118-TGGAGTGGCGAGGGC;MOTIFS=TGGAGTGGCGAGGGC;STRUC=(TGGAGTGGCGAGGGC)n	HPRC,HGSVC,1KG-ONT	No	6.77	Yes	NA,NA	NA	NA
chr21:24989013	564734	INS	1140	0.8407	0.5971	17	NA	NA	NA	NA	NA	NA	NA	NA	NA	No	ID=21-24989103-24989118-TGGAGTGGCGAGGGC;MOTIFS=TGGAGTGGCGAGGGC;STRUC=(TGGAGTGGCGAGGGC)n	HPRC,HGSVC	No	6.62	Yes	NA,NA	NA	NA
chr21:24989022	564736	INS	1485	0.8227	0.6337	10	NA	NA	NA	NA	NA	NA	NA	NA	NA	No	ID=21-24989103-24989118-TGGAGTGGCGAGGGC;MOTIFS=TGGAGTGGCGAGGGC;STRUC=(TGGAGTGGCGAGGGC)n	HPRC,HGSVC,1KG-ONT	No	6.45	Yes	NA,NA	NA	NA
chr21:24989022	564737	INS	1980	0.7998	0.6839	23	NA	NA	NA	NA	NA	NA	NA	NA	NA	No	ID=21-24989103-24989118-TGGAGTGGCGAGGGC;MOTIFS=TGGAGTGGCGAGGGC;STRUC=(TGGAGTGGCGAGGGC)n	HPRC,HGSVC,1KG-ONT	No	6.45	No	NA,NA	NA	NA
chr21:24989022	564738	INS	1575	0.8834	0.6432	48	NA	NA	NA	NA	NA	NA	NA	NA	NA	No	ID=21-24989103-24989118-TGGAGTGGCGAGGGC;MOTIFS=TGGAGTGGCGAGGGC;STRUC=(TGGAGTGGCGAGGGC)n	HPRC,HGSVC,1KG-ONT	No	6.45	Yes	NA,NA	NA	NA
chr21:24989022	564739	INS	1725	0.8729	0.4784	203	NA	NA	NA	NA	NA	NA	NA	NA	NA	No	ID=21-24989103-24989118-TGGAGTGGCGAGGGC;MOTIFS=TGGAGTGGCGAGGGC;STRUC=(TGGAGTGGCGAGGGC)n	HPRC,HGSVC,1KG-ONT	No	6.45	Yes	NA,NA	NA	NA
chr21:24989028	564740	INS	120	0.8165	0.6509	1	NA	NA	NA	NA	NA	NA	NA	NA	NA	No	ID=21-24989103-24989118-TGGAGTGGCGAGGGC;MOTIFS=TGGAGTGGCGAGGGC;STRUC=(TGGAGTGGCGAGGGC)n	HPRC	No	6.45	No	NA,NA	NA	NA
chr21:24989037	564741	INS	1245	0.879	0.4371	4	NA	NA	NA	NA	NA	NA	NA	NA	NA	No	ID=21-24989103-24989118-TGGAGTGGCGAGGGC;MOTIFS=TGGAGTGGCGAGGGC;STRUC=(TGGAGTGGCGAGGGC)n	HPRC,HGSVC,1KG-ONT	No	4.55	No	NA,NA	NA	NA
chr21:24989056	564742	INS	75	0.8728	0.4871	19	NA	NA	NA	NA	NA	NA	NA	NA	NA	No	ID=21-24989103-24989118-TGGAGTGGCGAGGGC;MOTIFS=TGGAGTGGCGAGGGC;STRUC=(TGGAGTGGCGAGGGC)n	HPRC,HGSVC,1KG-ONT	No	4.855	Yes	NA,NA	NA	NA
chr21:24989073	564744	INS	80	0.8051	0.6802	2	NA	NA	NA	NA	NA	NA	NA	NA	NA	No	ID=21-24989103-24989118-TGGAGTGGCGAGGGC;MOTIFS=TGGAGTGGCGAGGGC;STRUC=(TGGAGTGGCGAGGGC)n	HPRC,HGSVC,1KG-ONT	No	4.55	No	NA,NA	NA	NA
chr21:24989073	564745	DEL	90	0.8799	0.4403	22	NA	NA	NA	NA	NA	NA	NA	NA	NA	No	ID=21-24989103-24989118-TGGAGTGGCGAGGGC;MOTIFS=TGGAGTGGCGAGGGC;STRUC=(TGGAGTGGCGAGGGC)n	NA	No	4.568	Yes	NA,NA	NA	NA
chr21:24989082	564746	INS	3720	0.9633	0.1537	73	NA	NA	NA	NA	NA	NA	NA	NA	NA	No	ID=21-24989103-24989118-TGGAGTGGCGAGGGC;MOTIFS=TGGAGTGGCGAGGGC;STRUC=(TGGAGTGGCGAGGGC)n	HPRC,HGSVC,1KG-ONT	No	4.55	Yes	NA,NA	NA	NA
chr21:24989084	564747	DEL	60	0.8551	0.5278	8	NA	NA	NA	NA	NA	NA	NA	NA	NA	No	ID=21-24989103-24989118-TGGAGTGGCGAGGGC;MOTIFS=TGGAGTGGCGAGGGC;STRUC=(TGGAGTGGCGAGGGC)n	HPRC,HGSVC,1KG-ONT	No	3.831	Yes	NA,NA	NA	NA
chr21:24989097	564748	INS	75	0.8549	0.5549	103	NA	NA	NA	NA	NA	NA	NA	NA	NA	No	ID=21-24989103-24989118-TGGAGTGGCGAGGGC;MOTIFS=TGGAGTGGCGAGGGC;STRUC=(TGGAGTGGCGAGGGC)n	HPRC,HGSVC,1KG-ONT	No	4.224	Yes	NA,NA	NA	NA
chr21:24989098	564749	INS	195	0.8268	0.6393	12	NA	NA	NA	NA	NA	NA	NA	NA	NA	No	ID=21-24989103-24989118-TGGAGTGGCGAGGGC;MOTIFS=TGGAGTGGCGAGGGC;STRUC=(TGGAGTGGCGAGGGC)n	HPRC,HGSVC,1KG-ONT	No	4.224	Yes	NA,NA	NA	NA
chr21:24989099	564750	INS	1005	0.8345	0.6095	1	NA	NA	NA	NA	NA	NA	NA	NA	NA	No	ID=21-24989103-24989118-TGGAGTGGCGAGGGC;MOTIFS=TGGAGTGGCGAGGGC;STRUC=(TGGAGTGGCGAGGGC)n	HPRC,HGSVC	No	4.224	No	NA,NA	NA	NA
chr21:24989099	564751	INS	60	0.8746	0.4893	11	NA	NA	NA	NA	NA	NA	NA	NA	NA	No	ID=21-24989103-24989118-TGGAGTGGCGAGGGC;MOTIFS=TGGAGTGGCGAGGGC;STRUC=(TGGAGTGGCGAGGGC)n	HPRC,HGSVC,1KG-ONT	No	4.224	Yes	NA,NA	NA	NA
chr21:24989133	564752	INS	330	0.9036	0.3449	1	NA	NA	NA	NA	NA	NA	NA	NA	NA	No	ID=21-24989103-24989118-TGGAGTGGCGAGGGC;MOTIFS=TGGAGTGGCGAGGGC;STRUC=(TGGAGTGGCGAGGGC)n	NA	No	4.84	No	NA,NA	NA	NA
chr21:24989148	564753	INS	90	0.83	0.6224	36	NA	NA	NA	NA	NA	NA	NA	NA	NA	No	ID=21-24989103-24989118-TGGAGTGGCGAGGGC;MOTIFS=TGGAGTGGCGAGGGC;STRUC=(TGGAGTGGCGAGGGC)n	HPRC,HGSVC,1KG-ONT	No	1.908	Yes	NA,NA	NA	NA
chr21:24989193	564756	INS	1635	0.873	0.4784	30	NA	NA	NA	NA	NA	NA	NA	NA	NA	No	ID=21-24989103-24989118-TGGAGTGGCGAGGGC;MOTIFS=TGGAGTGGCGAGGGC;STRUC=(TGGAGTGGCGAGGGC)n	HPRC,HGSVC,1KG-ONT	No	4.55	Yes	NA,NA	NA	NA
chr21:24989193	564757	INS	1522	0.8986	0.3676	1	NA	NA	NA	NA	NA	NA	NA	NA	NA	No	ID=21-24989103-24989118-TGGAGTGGCGAGGGC;MOTIFS=TGGAGTGGCGAGGGC;STRUC=(TGGAGTGGCGAGGGC)n	HPRC,HGSVC,1KG-ONT	No	4.55	No	NA,NA	NA	NA
chr21:25022312	564760	INS	92	0.9397	0.5323	1	NA	NA	NA	NA	NA	NA	NA	NA	NA	No	ID=21-25022311-25022323-TTCA;MOTIFS=TTCA;STRUC=<TR2219349>	HPRC	No	1.616	No	NA,NA	NA	NA
chr21:25120834	564761	DEL	120	0.9859	0.1268	1	NA	NA	NA	NA	NA	NA	NA	NA	NA	No	NA	HPRC,HGSVC	No	0.98	No	NA,NA	NA	NA
chr21:25125107	564762	INS	311	0.9334	0.2692	432	NA	NA	NA	NA	NA	NA	NA	NA	NA	No	NA	HPRC,HGSVC,1KG-ONT	Yes	7.099	Yes	NA,NA	NA	NA
chr21:25125107	564763	INS	339	0.9455	0.2367	244	NA	NA	NA	NA	NA	NA	NA	NA	NA	No	NA	HPRC,HGSVC,1KG-ONT	Yes	7.099	Yes	NA,NA	NA	NA
chr21:25125111	564764	INS	331	0.9382	0.2307	2	NA	NA	NA	NA	NA	NA	NA	NA	NA	No	NA	HPRC,HGSVC,1KG-ONT	Yes	6.899	No	NA,NA	NA	NA
chr21:25218714	564765	INS	346	0.805	0.6689	2	NA	NA	NA	NA	NA	NA	NA	NA	NA	No	NA	NA	Yes	6.734	Yes	NA,NA	NA	NA
chr21:25282625	564766	DEL	75	0.8491	0.5459	9	NA	NA	NA	NA	NA	NA	NA	NA	NA	No	NA	HGSVC	Yes	1.356	Yes	NA,NA	NA	NA
chr21:25299863	564767	DEL	61	0.8585	0.5448	29	NA	NA	NA	NA	NA	NA	NA	NA	NA	No	NA	1KG-ONT	No	4.256	Yes	NA,NA	NA	NA
chr21:25301175	564768	INS	117	0.8586	0.5329	1	NA	NA	NA	NA	NA	NA	NA	NA	NA	No	NA	NA	Yes	3.322	No	NA,NA	NA	NA
chr21:25308544	564769	DEL	87	0.9405	0.3929	1	NA	NA	NA	NA	NA	NA	NA	NA	NA	No	NA	HPRC	No	3.224	No	NA,NA	NA	NA
chr21:25310099	564770	INS	50	0.8809	0.4708	6	NA	NA	NA	NA	NA	NA	NA	NA	NA	No	ID=21-25310082-25310094-AT;MOTIFS=AT;STRUC=(AT)n	HPRC,HGSVC,1KG-ONT	Yes	1.616	No	NA,NA	NA	NA
chr21:25310099	564771	INS	64	0.8666	0.4642	37	NA	NA	NA	NA	NA	NA	NA	NA	NA	No	ID=21-25310082-25310094-AT;MOTIFS=AT;STRUC=(AT)n	HPRC,HGSVC,1KG-ONT	Yes	1.616	Yes	NA,NA	NA	NA
chr21:25310099	564772	INS	66	0.8919	0.3957	193	NA	NA	NA	NA	NA	NA	NA	NA	NA	No	ID=21-25310082-25310094-AT;MOTIFS=AT;STRUC=(AT)n	HPRC,HGSVC,1KG-ONT	Yes	1.616	Yes	NA,NA	NA	NA
chr21:25310099	564773	INS	72	0.9742	0.0968	136	NA	NA	NA	NA	NA	NA	NA	NA	NA	No	ID=21-25310082-25310094-AT;MOTIFS=AT;STRUC=(AT)n	HPRC,HGSVC,1KG-ONT	Yes	1.616	Yes	NA,NA	NA	NA
chr21:25310099	564774	INS	76	0.8621	0.507	64	NA	NA	NA	NA	NA	NA	NA	NA	NA	No	ID=21-25310082-25310094-AT;MOTIFS=AT;STRUC=(AT)n	HPRC,HGSVC,1KG-ONT	Yes	1.616	Yes	NA,NA	NA	NA
chr21:25310099	564775	INS	82	0.8085	0.6903	9	NA	NA	NA	NA	NA	NA	NA	NA	NA	No	ID=21-25310082-25310094-AT;MOTIFS=AT;STRUC=(AT)n	HPRC,HGSVC,1KG-ONT	Yes	1.616	Yes	NA,NA	NA	NA
chr21:25310099	564776	INS	56	0.8245	0.6464	24	NA	NA	NA	NA	NA	NA	NA	NA	NA	No	ID=21-25310082-25310094-AT;MOTIFS=AT;STRUC=(AT)n	HPRC,HGSVC,1KG-ONT	Yes	1.616	Yes	NA,NA	NA	NA
chr21:25310100	564777	INS	52	0.9629	0.1761	143	NA	NA	NA	NA	NA	NA	NA	NA	NA	No	ID=21-25310082-25310094-AT;MOTIFS=AT;STRUC=(AT)n,ID=21-25310099-25310119-TA;MOTIFS=TA;STRUC=<TR2219744>	HPRC,HGSVC,1KG-ONT	Yes	1.616	Yes	NA,NA	NA	NA
chr21:25310100	564778	INS	58	0.9436	0.371	237	NA	NA	NA	NA	NA	NA	NA	NA	NA	No	ID=21-25310082-25310094-AT;MOTIFS=AT;STRUC=(AT)n,ID=21-25310099-25310119-TA;MOTIFS=TA;STRUC=<TR2219744>	HPRC,HGSVC,1KG-ONT	Yes	1.616	Yes	NA,NA	NA	NA
chr21:25310100	564779	INS	56	0.9901	0.0187	303	NA	NA	NA	NA	NA	NA	NA	NA	NA	No	ID=21-25310082-25310094-AT;MOTIFS=AT;STRUC=(AT)n,ID=21-25310099-25310119-TA;MOTIFS=TA;STRUC=<TR2219744>	HPRC,HGSVC,1KG-ONT	Yes	1.616	Yes	NA,NA	NA	NA
chr21:25310100	564780	INS	60	0.9402	0.2477	239	NA	NA	NA	NA	NA	NA	NA	NA	NA	No	ID=21-25310082-25310094-AT;MOTIFS=AT;STRUC=(AT)n,ID=21-25310099-25310119-TA;MOTIFS=TA;STRUC=<TR2219744>	HPRC,HGSVC,1KG-ONT	Yes	1.616	Yes	NA,NA	NA	NA
chr21:25310100	564781	INS	62	0.9769	0.1037	113	NA	NA	NA	NA	NA	NA	NA	NA	NA	No	ID=21-25310082-25310094-AT;MOTIFS=AT;STRUC=(AT)n,ID=21-25310099-25310119-TA;MOTIFS=TA;STRUC=<TR2219744>	HPRC,HGSVC,1KG-ONT	Yes	1.616	Yes	NA,NA	NA	NA
chr21:25310100	564782	INS	90	0.84	0.634	1	NA	NA	NA	NA	NA	NA	NA	NA	NA	No	ID=21-25310082-25310094-AT;MOTIFS=AT;STRUC=(AT)n,ID=21-25310099-25310119-TA;MOTIFS=TA;STRUC=<TR2219744>	HPRC,HGSVC	Yes	1.616	No	NA,NA	NA	NA
chr21:25310100	564783	INS	68	0.8651	0.4855	138	NA	NA	NA	NA	NA	NA	NA	NA	NA	No	ID=21-25310082-25310094-AT;MOTIFS=AT;STRUC=(AT)n,ID=21-25310099-25310119-TA;MOTIFS=TA;STRUC=<TR2219744>	HPRC,HGSVC,1KG-ONT	Yes	1.616	Yes	NA,NA	NA	NA
chr21:25310100	564784	INS	58	0.9289	0.2988	136	NA	NA	NA	NA	NA	NA	NA	NA	NA	No	ID=21-25310082-25310094-AT;MOTIFS=AT;STRUC=(AT)n,ID=21-25310099-25310119-TA;MOTIFS=TA;STRUC=<TR2219744>	HPRC,HGSVC,1KG-ONT	Yes	1.616	Yes	NA,NA	NA	NA
chr21:25310100	564785	INS	60	0.8302	0.6324	28	NA	NA	NA	NA	NA	NA	NA	NA	NA	No	ID=21-25310082-25310094-AT;MOTIFS=AT;STRUC=(AT)n,ID=21-25310099-25310119-TA;MOTIFS=TA;STRUC=<TR2219744>	HPRC,HGSVC,1KG-ONT	Yes	1.616	Yes	NA,NA	NA	NA
chr21:25310109	564786	INS	59	0.8373	0.5912	5	NA	NA	NA	NA	NA	NA	NA	NA	NA	No	ID=21-25310082-25310094-AT;MOTIFS=AT;STRUC=(AT)n,ID=21-25310099-25310119-TA;MOTIFS=TA;STRUC=<TR2219744>	HPRC,HGSVC,1KG-ONT	Yes	1.616	Yes	NA,NA	NA	NA
chr21:25310111	564787	INS	63	0.8766	0.4579	78	NA	NA	NA	NA	NA	NA	NA	NA	NA	No	ID=21-25310082-25310094-AT;MOTIFS=AT;STRUC=(AT)n,ID=21-25310099-25310119-TA;MOTIFS=TA;STRUC=<TR2219744>	HPRC,HGSVC,1KG-ONT	Yes	1.616	Yes	NA,NA	NA	NA
chr21:25332290	564788	INS	50	0.9353	0.3741	3	NA	NA	NA	NA	NA	NA	NA	NA	NA	No	NA	HPRC	No	1.616	No	NA,NA	NA	NA
chr21:25361572	564789	INS	329	0.9693	0.2917	1	NA	NA	NA	NA	NA	NA	NA	NA	NA	Yes	NA	HPRC,1KG-ONT	No	0.692	No	NA,NA	NA	NA
chr21:25452819	564790	DEL	267	0.9706	0.1262	1006	NA	NA	NA	NA	NA	NA	NA	NA	NA	No	ID=21-25453065-25453089-A;MOTIFS=A;STRUC=(A)n	HPRC,HGSVC,1KG-ONT	Yes	0.389	Yes	NA,NA	NA	NA
chr21:25457113	564791	INS	325	0.9795	0.0921	1	NA	NA	NA	NA	NA	NA	NA	NA	enhancer	No	NA	HPRC	No	10.22	No	NA,NA	NA	NA
chr21:25457113	564792	INS	344	0.8381	0.5951	15	NA	NA	NA	NA	NA	NA	NA	NA	enhancer	No	NA	HPRC	No	10.22	Yes	NA,NA	NA	NA
chr21:25477691	564793	INS	4564	0.801	0.6937	8	NA	NA	NA	NA	NA	NA	NA	NA	NA	No	NA	1KG-ONT	No	1.616	Yes	NA,NA	NA	NA
chr21:25490063	564794	DEL	3385	0.8557	0.5563	138	NA	NA	NA	NA	NA	NA	NA	NA	NA	No	ID=21-25491945-25491954-TAA;MOTIFS=TAA;STRUC=<TR2219963>,ID=21-25493428-25493437-GTG;MOTIFS=GTG;STRUC=<TR2219964>	HPRC,HGSVC,1KG-ONT	Yes	2.931	Yes	NA,NA	NA	NA
chr21:25491552	564795	DEL	165	0.8739	0.533	6	NA	NA	NA	NA	NA	NA	NA	NA	NA	No	NA	1KG-ONT	Yes	2.014	Yes	NA,NA	NA	NA
chr21:25496570	564796	DEL	205	0.8716	0.4479	8	NA	NA	NA	NA	NA	NA	NA	NA	NA	No	ID=21-25496666-25496680-A;MOTIFS=A;STRUC=<TR2219971>	HPRC,1KG-ONT	Yes	0.64	Yes	NA,NA	NA	NA
chr21:25549974	564797	DEL	4865	0.8673	0.4938	8	NA	NA	NA	NA	NA	NA	NA	NA	NA	No	ID=21-25552464-25552473-A;MOTIFS=A;STRUC=<TR2220044>,ID=21-25552603-25552612-AG;MOTIFS=AG;STRUC=<TR2220045>,ID=21-25552624-25552635-AAT;MOTIFS=AAT;STRUC=<TR2220046>,ID=21-25552831-25552844-A;MOTIFS=A;STRUC=<TR2220047>,ID=21-25553712-25553722-AGG;MOTIFS=AGG;STRUC=<TR2220048>,ID=21-25553722-25553731-AG;MOTIFS=AG;STRUC=<TR2220049>,ID=21-25553731-25553742-TC;MOTIFS=TC;STRUC=<TR2220050>	1KG-ONT	Yes	2.967	Yes	NA,NA	NA	NA
chr21:25581460	564798	DEL	136	0.8097	0.6926	2	NA	NA	NA	NA	NA	NA	NA	NA	NA	No	ID=21-25581497-25581506-CAC;MOTIFS=CAC;STRUC=<TR2220094>	NA	Yes	0.118	No	NA,NA	NA	NA
chr21:25649692	564799	INS	57	0.8616	0.5341	1	JAM2(0.093811,0.93)	NA	NA	NA	NA	NA	NA	NA	NA	No	NA	NA	Yes	0.328	No	NA,NA	NA	NA
chr21:25661859	564800	DEL	563	0.8189	0.6562	3	JAM2(0.093811,0.93)	NA	NA	NA	NA	NA	NA	NA	NA	No	ID=21-25662138-25662146-T;MOTIFS=T;STRUC=<TR2220208>	NA	Yes	3.361	No	NA,NA	NA	NA
chr21:25700285	564801	INS	311	0.8569	0.53	12	JAM2(0.093811,0.93)	NA	NA	NA	NA	NA	NA	NA	NA	No	NA	NA	No	0.692	Yes	NA,NA	NA	NA
chr21:25701350	564802	DEL	73	0.8638	0.5213	3	JAM2(0.093811,0.93)	NA	NA	NA	NA	NA	NA	NA	NA	No	ID=21-25701381-25701395-TTCC;MOTIFS=TTCC;STRUC=<TR2220278>	HGSVC,1KG-ONT	Yes	2.657	Yes	NA,NA	NA	NA
chr21:25732863	564803	DEL	547	0.8514	0.535	6	ATP5PF(0.029337,1.118)	NA	NA	NA	NA	NA	NA	NA	NA	No	ID=21-25732985-25733012-A;MOTIFS=A;STRUC=<TR2220318>	1KG-ONT	Yes	0.182	Yes	NA,NA	NA	NA
chr21:25765434	564804	INS	147	0.8152	0.6777	1	GABPA(1.0,0.083)	NA	NA	NA	NA	NA	NA	NA	NA	No	NA	NA	No	7.924	No	NA,NA	NA	NA
chr21:25791294	564805	INS	2676	0.8966	0.3943	1	NA	NA	NA	NA	NA	NA	NA	NA	NA	No	ID=21-25791219-25791228-T;MOTIFS=T;STRUC=(T)n	HPRC,HGSVC,1KG-ONT	No	6.68	No	NA,NA	NA	NA
chr21:25791294	564806	INS	2165	0.8113	0.6916	221	NA	NA	NA	NA	NA	NA	NA	NA	NA	No	ID=21-25791219-25791228-T;MOTIFS=T;STRUC=(T)n	HPRC,HGSVC,1KG-ONT	No	6.68	Yes	NA,NA	NA	NA
chr21:25791294	564807	INS	2002	0.895	0.3647	4	NA	NA	NA	NA	NA	NA	NA	NA	NA	No	ID=21-25791219-25791228-T;MOTIFS=T;STRUC=(T)n	HPRC,HGSVC,1KG-ONT	No	6.68	No	NA,NA	NA	NA
chr21:25798713	564808	INS	347	0.848	0.5566	1	NA	NA	NA	NA	NA	NA	NA	NA	NA	No	NA	NA	No	0.794	No	NA,NA	NA	NA
chr21:25802493	564809	DEL	5195	0.9801	0.0839	65	NA	NA	NA	NA	NA	NA	NA	NA	NA	No	ID=21-25802520-25802531-A;MOTIFS=A;STRUC=<TR2220417>,ID=21-25804033-25804042-TC;MOTIFS=TC;STRUC=<TR2220418>,ID=21-25804856-25804863-C;MOTIFS=C;STRUC=(C)n,ID=21-25804874-25804886-C;MOTIFS=C;STRUC=<TR2220419>,ID=21-25804934-25804943-ACT;MOTIFS=ACT;STRUC=<TR2220420>,ID=21-25805641-25805650-T,21-25805666-25805677-T;MOTIFS=T;STRUC=<VC148058>,ID=21-25805646-25805670-TTTTG;MOTIFS=TTTTG;STRUC=<TR2220421>,ID=21-25805830-25805854-TTAAAT,21-25805863-25805874-T;MOTIFS=TTAAAT,T;STRUC=<VC148059>,ID=21-25807308-25807317-CTC;MOTIFS=CTC;STRUC=<TR2220422>	HPRC,HGSVC,1KG-ONT	Yes	0.432	Yes	NA,NA	NA	NA
chr21:25813923	564810	DEL	795	0.9286	0.2716	1	NA	NA	NA	NA	NA	NA	NA	NA	NA	No	ID=21-25814537-25814548-TTC;MOTIFS=TTC;STRUC=<TR2220429>,ID=21-25814546-25814572-T;MOTIFS=T;STRUC=<TR2220430>	NA	No	0.667	No	NA,NA	NA	NA
chr21:25880075	564811	INS	497	0.8765	0.4689	351	NA	NA	NA	NA	NA	NA	NA	NA	NA	No	ID=21-25880009-25880043-TTTA,21-25880148-25880161-AAAT;MOTIFS=TTTA,AAAT;STRUC=<VC148070>	HPRC,HGSVC,1KG-ONT	No	0.692	Yes	NA,NA	NA	NA
chr21:25880076	564812	INS	509	0.9475	0.2124	809	NA	NA	NA	NA	NA	NA	NA	NA	NA	No	ID=21-25880009-25880043-TTTA,21-25880148-25880161-AAAT;MOTIFS=TTTA,AAAT;STRUC=<VC148070>	HPRC,HGSVC,1KG-ONT	No	0.692	Yes	NA,NA	NA	NA
chr21:25880076	564813	INS	542	0.9426	0.24	1	NA	NA	NA	NA	NA	NA	NA	NA	NA	No	ID=21-25880009-25880043-TTTA,21-25880148-25880161-AAAT;MOTIFS=TTTA,AAAT;STRUC=<VC148070>	HPRC,HGSVC,1KG-ONT	No	0.692	No	NA,NA	NA	NA
chr21:25891212	564814	INS	294	0.9553	0.2038	2	APP(0.99999,0.41)	APP(0.99999,0.41)	NA	NA	NA	NA	NA	NA	NA	No	NA	HPRC,1KG-ONT	Yes	0.692	Yes	NA,NA	NA	NA
chr21:25891212	564815	INS	275	0.9481	0.3159	19	APP(0.99999,0.41)	APP(0.99999,0.41)	NA	NA	NA	NA	NA	NA	NA	No	NA	HPRC,1KG-ONT	Yes	0.692	Yes	NA,NA	NA	NA
chr21:25902439	564816	DEL	198	0.8452	0.5673	33	APP(0.99999,0.41)	APP(0.99999,0.41)	NA	NA	NA	NA	NA	NA	NA	No	ID=21-25902338-25902347-GAA,21-25902610-25902619-CTT;MOTIFS=GAA,CTT;STRUC=<VC148074>	HPRC,HGSVC,1KG-ONT	Yes	17.22	Yes	NA,NA	NA	NA
chr21:25906801	564817	INS	350	0.813	0.6862	3	APP(0.99999,0.41)	APP(0.99999,0.41)	NA	NA	NA	NA	NA	NA	NA	No	NA	NA	Yes	0.12	Yes	NA,NA	NA	NA
chr21:25924967	564818	DEL	56	0.852	0.5827	1	APP(0.99999,0.41)	APP(0.99999,0.41)	NA	NA	NA	NA	NA	NA	NA	No	NA	NA	Yes	13.64	No	NA,NA	NA	NA
chr21:25948816	564819	INS	333	0.959	0.1558	10	APP(0.99999,0.41)	APP(0.99999,0.41)	NA	NA	NA	NA	NA	NA	NA	No	NA	HPRC,HGSVC,1KG-ONT	Yes	7.139	Yes	NA,NA	NA	NA
chr21:25968985	564820	DEL	1163	0.9207	0.4852	1	APP(0.99999,0.41)	APP(0.99999,0.41)	NA	NA	NA	NA	NA	NA	NA	No	ID=21-25969183-25969196-A;MOTIFS=A;STRUC=<TR2220658>,ID=21-25969347-25969373-A;MOTIFS=A;STRUC=<TR2220659>,ID=21-25969833-25969853-GAAAA,21-25969849-25969854-AAAAC,21-25969854-25969875-AAAAG,21-25969922-25969944-AAAGG,21-25969956-25969971-GGAG,21-25969968-25969982-GGAA,21-25970006-25970023-AG,21-25970023-25970047-AAAT;MOTIFS=GGAA,AAAAG,GAAAA,AG,GGAG,AAAAC,AAAT,AAAGG;STRUC=<VC148082>,ID=21-25970140-25970149-T;MOTIFS=T;STRUC=<TR2220660>	HPRC	No	5.157	No	NA,NA	NA	NA
chr21:25969905	564821	INS	55	0.8214	0.6192	6	APP(0.99999,0.41)	APP(0.99999,0.41)	NA	NA	NA	NA	NA	NA	NA	No	ID=21-25969833-25969853-GAAAA,21-25969849-25969854-AAAAC,21-25969854-25969875-AAAAG,21-25969922-25969944-AAAGG,21-25969956-25969971-GGAG,21-25969968-25969982-GGAA,21-25970006-25970023-AG,21-25970023-25970047-AAAT;MOTIFS=GGAA,AAAAG,GAAAA,AG,GGAG,AAAAC,AAAT,AAAGG;STRUC=<VC148082>	HPRC,HGSVC	No	0.692	Yes	NA,NA	NA	NA
chr21:25969905	564822	INS	52	0.8344	0.6539	41	APP(0.99999,0.41)	APP(0.99999,0.41)	NA	NA	NA	NA	NA	NA	NA	No	ID=21-25969833-25969853-GAAAA,21-25969849-25969854-AAAAC,21-25969854-25969875-AAAAG,21-25969922-25969944-AAAGG,21-25969956-25969971-GGAG,21-25969968-25969982-GGAA,21-25970006-25970023-AG,21-25970023-25970047-AAAT;MOTIFS=GGAA,AAAAG,GAAAA,AG,GGAG,AAAAC,AAAT,AAAGG;STRUC=<VC148082>	HPRC,HGSVC	No	0.692	Yes	NA,NA	NA	NA
chr21:25969905	564823	INS	54	0.8323	0.6292	5	APP(0.99999,0.41)	APP(0.99999,0.41)	NA	NA	NA	NA	NA	NA	NA	No	ID=21-25969833-25969853-GAAAA,21-25969849-25969854-AAAAC,21-25969854-25969875-AAAAG,21-25969922-25969944-AAAGG,21-25969956-25969971-GGAG,21-25969968-25969982-GGAA,21-25970006-25970023-AG,21-25970023-25970047-AAAT;MOTIFS=GGAA,AAAAG,GAAAA,AG,GGAG,AAAAC,AAAT,AAAGG;STRUC=<VC148082>	HPRC,HGSVC	No	0.692	Yes	NA,NA	NA	NA
chr21:25969905	564824	INS	50	0.8381	0.6197	150	APP(0.99999,0.41)	APP(0.99999,0.41)	NA	NA	NA	NA	NA	NA	NA	No	ID=21-25969833-25969853-GAAAA,21-25969849-25969854-AAAAC,21-25969854-25969875-AAAAG,21-25969922-25969944-AAAGG,21-25969956-25969971-GGAG,21-25969968-25969982-GGAA,21-25970006-25970023-AG,21-25970023-25970047-AAAT;MOTIFS=GGAA,AAAAG,GAAAA,AG,GGAG,AAAAC,AAAT,AAAGG;STRUC=<VC148082>	HPRC,HGSVC	No	0.692	Yes	NA,NA	NA	NA
chr21:25969905	564825	INS	144	0.8332	0.5926	1	APP(0.99999,0.41)	APP(0.99999,0.41)	NA	NA	NA	NA	NA	NA	NA	No	ID=21-25969833-25969853-GAAAA,21-25969849-25969854-AAAAC,21-25969854-25969875-AAAAG,21-25969922-25969944-AAAGG,21-25969956-25969971-GGAG,21-25969968-25969982-GGAA,21-25970006-25970023-AG,21-25970023-25970047-AAAT;MOTIFS=GGAA,AAAAG,GAAAA,AG,GGAG,AAAAC,AAAT,AAAGG;STRUC=<VC148082>	NA	No	0.692	No	NA,NA	NA	NA
chr21:25969917	564826	INS	60	0.7961	0.6952	1	APP(0.99999,0.41)	APP(0.99999,0.41)	NA	NA	NA	NA	NA	NA	NA	No	ID=21-25969833-25969853-GAAAA,21-25969849-25969854-AAAAC,21-25969854-25969875-AAAAG,21-25969922-25969944-AAAGG,21-25969956-25969971-GGAG,21-25969968-25969982-GGAA,21-25970006-25970023-AG,21-25970023-25970047-AAAT;MOTIFS=GGAA,AAAAG,GAAAA,AG,GGAG,AAAAC,AAAT,AAAGG;STRUC=<VC148082>	HPRC,HGSVC	No	0.692	No	NA,NA	NA	NA
chr21:25969917	564827	INS	50	0.8408	0.5854	64	APP(0.99999,0.41)	APP(0.99999,0.41)	NA	NA	NA	NA	NA	NA	NA	No	ID=21-25969833-25969853-GAAAA,21-25969849-25969854-AAAAC,21-25969854-25969875-AAAAG,21-25969922-25969944-AAAGG,21-25969956-25969971-GGAG,21-25969968-25969982-GGAA,21-25970006-25970023-AG,21-25970023-25970047-AAAT;MOTIFS=GGAA,AAAAG,GAAAA,AG,GGAG,AAAAC,AAAT,AAAGG;STRUC=<VC148082>	HPRC,HGSVC	No	0.692	Yes	NA,NA	NA	NA
chr21:25969917	564828	INS	55	0.8457	0.6353	7	APP(0.99999,0.41)	APP(0.99999,0.41)	NA	NA	NA	NA	NA	NA	NA	No	ID=21-25969833-25969853-GAAAA,21-25969849-25969854-AAAAC,21-25969854-25969875-AAAAG,21-25969922-25969944-AAAGG,21-25969956-25969971-GGAG,21-25969968-25969982-GGAA,21-25970006-25970023-AG,21-25970023-25970047-AAAT;MOTIFS=GGAA,AAAAG,GAAAA,AG,GGAG,AAAAC,AAAT,AAAGG;STRUC=<VC148082>	HPRC,HGSVC	No	0.692	Yes	NA,NA	NA	NA
chr21:25969917	564829	INS	60	0.8814	0.4317	2	APP(0.99999,0.41)	APP(0.99999,0.41)	NA	NA	NA	NA	NA	NA	NA	No	ID=21-25969833-25969853-GAAAA,21-25969849-25969854-AAAAC,21-25969854-25969875-AAAAG,21-25969922-25969944-AAAGG,21-25969956-25969971-GGAG,21-25969968-25969982-GGAA,21-25970006-25970023-AG,21-25970023-25970047-AAAT;MOTIFS=GGAA,AAAAG,GAAAA,AG,GGAG,AAAAC,AAAT,AAAGG;STRUC=<VC148082>	HPRC,HGSVC	No	0.692	Yes	NA,NA	NA	NA
chr21:25969917	564830	INS	61	0.8241	0.6536	3	APP(0.99999,0.41)	APP(0.99999,0.41)	NA	NA	NA	NA	NA	NA	NA	No	ID=21-25969833-25969853-GAAAA,21-25969849-25969854-AAAAC,21-25969854-25969875-AAAAG,21-25969922-25969944-AAAGG,21-25969956-25969971-GGAG,21-25969968-25969982-GGAA,21-25970006-25970023-AG,21-25970023-25970047-AAAT;MOTIFS=GGAA,AAAAG,GAAAA,AG,GGAG,AAAAC,AAAT,AAAGG;STRUC=<VC148082>	HPRC,HGSVC	No	0.692	No	NA,NA	NA	NA
chr21:26013063	564831	DEL	63	0.9083	0.3515	1	APP(0.99999,0.41)	APP(0.99999,0.41)	NA	NA	NA	NA	NA	NA	NA	No	NA	NA	No	0.696	No	NA,NA	NA	NA
chr21:26022831	564832	INS	72	0.9115	0.3457	403	APP(0.99999,0.41)	APP(0.99999,0.41)	NA	NA	NA	NA	NA	NA	enhancer	No	NA	HGSVC,1KG-ONT	No	3.188	Yes	NA,NA	NA	NA
chr21:26022831	564833	INS	144	0.8701	0.4906	3	APP(0.99999,0.41)	APP(0.99999,0.41)	NA	NA	NA	NA	NA	NA	enhancer	No	NA	NA	No	3.188	Yes	NA,NA	NA	NA
chr21:26022831	564834	DEL	72	0.8806	0.4489	40	APP(0.99999,0.41)	APP(0.99999,0.41)	NA	NA	NA	NA	NA	NA	enhancer	No	ID=21-26022851-26023081-CTGACTTAAGTAAACCTGCAATGCCCTGTGGTCAGGGATGCCTGCTGGAACTCACACAGGTGGAAGATGAAA;MOTIFS=CTGACTTAAGTAAACCTGCAATGCCCTGTGGTCAGGGATGCCTGCTGGAACTCACACAGGTGGAAGATGAAA;STRUC=(CTGACTTAAGTAAACCTGCAATGCCCTGTGGTCAGGGATGCCTGCTGGAACTCACACAGGTGGAAGATGAAA)n	HGSVC,1KG-ONT	No	1.39	Yes	NA,NA	NA	NA
chr21:26022831	564835	DEL	144	0.8301	0.6519	1	APP(0.99999,0.41)	APP(0.99999,0.41)	NA	NA	NA	NA	NA	NA	enhancer	No	ID=21-26022851-26023081-CTGACTTAAGTAAACCTGCAATGCCCTGTGGTCAGGGATGCCTGCTGGAACTCACACAGGTGGAAGATGAAA;MOTIFS=CTGACTTAAGTAAACCTGCAATGCCCTGTGGTCAGGGATGCCTGCTGGAACTCACACAGGTGGAAGATGAAA;STRUC=(CTGACTTAAGTAAACCTGCAATGCCCTGTGGTCAGGGATGCCTGCTGGAACTCACACAGGTGGAAGATGAAA)n	1KG-ONT	No	1.44	No	NA,NA	NA	NA
chr21:26022851	564836	DEL	72	0.9261	0.3303	50	APP(0.99999,0.41)	APP(0.99999,0.41)	NA	NA	NA	NA	NA	NA	enhancer	No	ID=21-26022851-26023081-CTGACTTAAGTAAACCTGCAATGCCCTGTGGTCAGGGATGCCTGCTGGAACTCACACAGGTGGAAGATGAAA;MOTIFS=CTGACTTAAGTAAACCTGCAATGCCCTGTGGTCAGGGATGCCTGCTGGAACTCACACAGGTGGAAGATGAAA;STRUC=(CTGACTTAAGTAAACCTGCAATGCCCTGTGGTCAGGGATGCCTGCTGGAACTCACACAGGTGGAAGATGAAA)n	HGSVC,1KG-ONT	No	1.409	Yes	NA,NA	NA	NA
chr21:26022992	564837	INS	72	0.8905	0.3989	3	APP(0.99999,0.41)	APP(0.99999,0.41)	NA	NA	NA	NA	NA	NA	enhancer	No	ID=21-26022851-26023081-CTGACTTAAGTAAACCTGCAATGCCCTGTGGTCAGGGATGCCTGCTGGAACTCACACAGGTGGAAGATGAAA;MOTIFS=CTGACTTAAGTAAACCTGCAATGCCCTGTGGTCAGGGATGCCTGCTGGAACTCACACAGGTGGAAGATGAAA;STRUC=(CTGACTTAAGTAAACCTGCAATGCCCTGTGGTCAGGGATGCCTGCTGGAACTCACACAGGTGGAAGATGAAA)n	HGSVC,1KG-ONT	No	3.188	No	NA,NA	NA	NA
chr21:26023392	564838	INS	164	0.8936	0.3961	30	APP(0.99999,0.41)	APP(0.99999,0.41)	NA	NA	NA	NA	NA	NA	NA	No	ID=21-26023373-26023393-A;MOTIFS=A;STRUC=<TR2220732>	HGSVC,1KG-ONT	No	2.387	Yes	NA,NA	NA	NA
chr21:26023392	564839	DEL	163	0.8646	0.5257	8	APP(0.99999,0.41)	APP(0.99999,0.41)	NA	NA	NA	NA	NA	NA	enhancer	No	ID=21-26023373-26023393-A;MOTIFS=A;STRUC=<TR2220732>	1KG-ONT	No	0.315	Yes	NA,NA	NA	NA
chr21:26122750	564840	INS	62	0.8383	0.5922	11	APP(0.99999,0.41)	APP(0.99999,0.41)	NA	NA	NA	NA	NA	NA	NA	No	NA	HGSVC	Yes	2.941	Yes	NA,NA	NA	NA
chr21:26136139	564841	INS	77	0.8574	0.5396	2	APP(0.99999,0.41)	APP(0.99999,0.41)	NA	NA	NA	NA	NA	NA	NA	No	ID=21-26136130-26136136-A,21-26136139-26136167-AAAAG,21-26136169-26136204-AAAG,21-26136197-26136214-AAAGA;MOTIFS=AAAGA,AAAG,AAAAG,A;STRUC=<VC148103>	HPRC,HGSVC,1KG-ONT	No	0.354	No	NA,NA	NA	NA
chr21:26136167	564842	INS	51	0.9003	0.3522	26	APP(0.99999,0.41)	APP(0.99999,0.41)	NA	NA	NA	NA	NA	NA	NA	No	ID=21-26136130-26136136-A,21-26136139-26136167-AAAAG,21-26136169-26136204-AAAG,21-26136197-26136214-AAAGA;MOTIFS=AAAGA,AAAG,AAAAG,A;STRUC=<VC148103>	HGSVC	No	0.354	Yes	NA,NA	NA	NA
chr21:26136167	564843	INS	58	0.8317	0.6432	1	APP(0.99999,0.41)	APP(0.99999,0.41)	NA	NA	NA	NA	NA	NA	NA	No	ID=21-26136130-26136136-A,21-26136139-26136167-AAAAG,21-26136169-26136204-AAAG,21-26136197-26136214-AAAGA;MOTIFS=AAAGA,AAAG,AAAAG,A;STRUC=<VC148103>	HGSVC	No	0.354	No	NA,NA	NA	NA
chr21:26136169	564844	INS	61	0.8928	0.4366	5	APP(0.99999,0.41)	APP(0.99999,0.41)	NA	NA	NA	NA	NA	NA	NA	No	ID=21-26136130-26136136-A,21-26136139-26136167-AAAAG,21-26136169-26136204-AAAG,21-26136197-26136214-AAAGA;MOTIFS=AAAGA,AAAG,AAAAG,A;STRUC=<VC148103>	HGSVC	No	0.354	Yes	NA,NA	NA	NA
chr21:26136169	564845	INS	53	0.8616	0.5373	9	APP(0.99999,0.41)	APP(0.99999,0.41)	NA	NA	NA	NA	NA	NA	NA	No	ID=21-26136130-26136136-A,21-26136139-26136167-AAAAG,21-26136169-26136204-AAAG,21-26136197-26136214-AAAGA;MOTIFS=AAAGA,AAAG,AAAAG,A;STRUC=<VC148103>	HGSVC	No	0.354	Yes	NA,NA	NA	NA
chr21:26136169	564846	INS	55	0.8956	0.3786	6	APP(0.99999,0.41)	APP(0.99999,0.41)	NA	NA	NA	NA	NA	NA	NA	No	ID=21-26136130-26136136-A,21-26136139-26136167-AAAAG,21-26136169-26136204-AAAG,21-26136197-26136214-AAAGA;MOTIFS=AAAGA,AAAG,AAAAG,A;STRUC=<VC148103>	HGSVC	No	0.354	Yes	NA,NA	NA	NA
chr21:26136181	564847	INS	85	0.8738	0.4754	4	APP(0.99999,0.41)	APP(0.99999,0.41)	NA	NA	NA	NA	NA	NA	NA	No	ID=21-26136130-26136136-A,21-26136139-26136167-AAAAG,21-26136169-26136204-AAAG,21-26136197-26136214-AAAGA;MOTIFS=AAAGA,AAAG,AAAAG,A;STRUC=<VC148103>	HPRC,HGSVC,1KG-ONT	No	0.354	Yes	NA,NA	NA	NA
chr21:26136181	564848	INS	90	0.8985	0.4076	13	APP(0.99999,0.41)	APP(0.99999,0.41)	NA	NA	NA	NA	NA	NA	NA	No	ID=21-26136130-26136136-A,21-26136139-26136167-AAAAG,21-26136169-26136204-AAAG,21-26136197-26136214-AAAGA;MOTIFS=AAAGA,AAAG,AAAAG,A;STRUC=<VC148103>	HPRC,HGSVC,1KG-ONT	No	0.354	Yes	NA,NA	NA	NA
chr21:26136181	564849	INS	95	0.8835	0.4578	18	APP(0.99999,0.41)	APP(0.99999,0.41)	NA	NA	NA	NA	NA	NA	NA	No	ID=21-26136130-26136136-A,21-26136139-26136167-AAAAG,21-26136169-26136204-AAAG,21-26136197-26136214-AAAGA;MOTIFS=AAAGA,AAAG,AAAAG,A;STRUC=<VC148103>	HPRC,HGSVC,1KG-ONT	No	0.354	Yes	NA,NA	NA	NA
chr21:26136181	564850	INS	105	0.8654	0.4822	33	APP(0.99999,0.41)	APP(0.99999,0.41)	NA	NA	NA	NA	NA	NA	NA	No	ID=21-26136130-26136136-A,21-26136139-26136167-AAAAG,21-26136169-26136204-AAAG,21-26136197-26136214-AAAGA;MOTIFS=AAAGA,AAAG,AAAAG,A;STRUC=<VC148103>	HPRC,HGSVC,1KG-ONT	No	0.354	Yes	NA,NA	NA	NA
chr21:26136181	564851	INS	120	0.8117	0.6566	16	APP(0.99999,0.41)	APP(0.99999,0.41)	NA	NA	NA	NA	NA	NA	NA	No	ID=21-26136130-26136136-A,21-26136139-26136167-AAAAG,21-26136169-26136204-AAAG,21-26136197-26136214-AAAGA;MOTIFS=AAAGA,AAAG,AAAAG,A;STRUC=<VC148103>	HPRC,HGSVC,1KG-ONT	No	0.354	Yes	NA,NA	NA	NA
chr21:26136206	564852	INS	111	0.8024	0.6961	9	APP(0.99999,0.41)	APP(0.99999,0.41)	NA	NA	NA	NA	NA	NA	NA	No	ID=21-26136130-26136136-A,21-26136139-26136167-AAAAG,21-26136169-26136204-AAAG,21-26136197-26136214-AAAGA;MOTIFS=AAAGA,AAAG,AAAAG,A;STRUC=<VC148103>	HPRC,HGSVC,1KG-ONT	No	0.354	Yes	NA,NA	NA	NA
chr21:26136206	564853	INS	72	0.8647	0.5344	5	APP(0.99999,0.41)	APP(0.99999,0.41)	NA	NA	NA	NA	NA	NA	NA	No	ID=21-26136130-26136136-A,21-26136139-26136167-AAAAG,21-26136169-26136204-AAAG,21-26136197-26136214-AAAGA;MOTIFS=AAAGA,AAAG,AAAAG,A;STRUC=<VC148103>	HPRC,HGSVC,1KG-ONT	No	0.354	Yes	NA,NA	NA	NA
chr21:26171919	564854	INS	53	0.8843	0.4326	2	NA	NA	NA	NA	NA	NA	NA	NA	NA	No	NA	NA	Yes	7.624	Yes	NA,NA	NA	NA
chr21:26186941	564855	DEL	66	0.8803	0.4118	1	NA	NA	NA	NA	NA	NA	NA	NA	NA	No	NA	NA	No	1.858	No	NA,NA	NA	NA
chr21:26196356	564856	INS	330	0.8481	0.5522	1	NA	NA	NA	NA	NA	NA	NA	NA	NA	No	NA	1KG-ONT	Yes	1.616	No	NA,NA	NA	NA
chr21:26196356	564857	INS	362	0.8094	0.6926	7	NA	NA	NA	NA	NA	NA	NA	NA	NA	No	NA	1KG-ONT	Yes	1.616	Yes	NA,NA	NA	NA
chr21:26288939	564858	DEL	56	0.9009	0.3396	4	NA	NA	NA	NA	NA	NA	NA	NA	NA	No	ID=21-26288849-26288858-AAT,21-26288930-26288974-TATG,21-26288983-26288998-ATGC,21-26288995-26289029-ATGT,21-26289026-26289077-TATC;MOTIFS=ATGC,AAT,TATC,TATG,ATGT;STRUC=<VC148114>	NA	No	1.352	Yes	NA,NA	NA	NA
chr21:26288943	564859	DEL	52	0.9146	0.3328	6	NA	NA	NA	NA	NA	NA	NA	NA	NA	No	ID=21-26288849-26288858-AAT,21-26288930-26288974-TATG,21-26288983-26288998-ATGC,21-26288995-26289029-ATGT,21-26289026-26289077-TATC;MOTIFS=ATGC,AAT,TATC,TATG,ATGT;STRUC=<VC148114>	NA	No	1.352	Yes	NA,NA	NA	NA
chr21:26311403	564860	INS	56	0.9354	0.2507	224	NA	NA	NA	NA	NA	NA	NA	NA	NA	No	ID=21-26311382-26311393-AT,21-26311397-26311412-TA,21-26311414-26311529-GCATACATATATACATGTATATATATGC,21-26311431-26311440-TA,21-26311459-26311468-TA,21-26311487-26311496-TA,21-26311515-26311524-TA,21-26311560-26311568-AC,21-26311578-26311590-ACAT,21-26311593-26311603-CA,21-26311646-26311690-GTGCATACATATACACACATAT,21-26311700-26311709-AC,21-26311780-26311806-ATACATAT,21-26311815-26311825-TA,21-26311849-26311874-TG,21-26311873-26311896-TA;MOTIFS=GTGCATACATATACACACATAT,ACAT,GCATACATATATACATGTATATATATGC,TA,TG,AT,AC,CA,ATACATAT;STRUC=<VC148118>	HPRC,HGSVC,1KG-ONT	No	2.538	Yes	NA,NA	NA	NA
chr21:26311403	564861	INS	84	0.7963	0.6999	7	NA	NA	NA	NA	NA	NA	NA	NA	NA	No	ID=21-26311382-26311393-AT,21-26311397-26311412-TA,21-26311414-26311529-GCATACATATATACATGTATATATATGC,21-26311431-26311440-TA,21-26311459-26311468-TA,21-26311487-26311496-TA,21-26311515-26311524-TA,21-26311560-26311568-AC,21-26311578-26311590-ACAT,21-26311593-26311603-CA,21-26311646-26311690-GTGCATACATATACACACATAT,21-26311700-26311709-AC,21-26311780-26311806-ATACATAT,21-26311815-26311825-TA,21-26311849-26311874-TG,21-26311873-26311896-TA;MOTIFS=GTGCATACATATACACACATAT,ACAT,GCATACATATATACATGTATATATATGC,TA,TG,AT,AC,CA,ATACATAT;STRUC=<VC148118>	HGSVC	No	2.538	Yes	NA,NA	NA	NA
chr21:26311441	564862	INS	54	0.8514	0.5715	3	NA	NA	NA	NA	NA	NA	NA	NA	NA	No	ID=21-26311382-26311393-AT,21-26311397-26311412-TA,21-26311414-26311529-GCATACATATATACATGTATATATATGC,21-26311431-26311440-TA,21-26311459-26311468-TA,21-26311487-26311496-TA,21-26311515-26311524-TA,21-26311560-26311568-AC,21-26311578-26311590-ACAT,21-26311593-26311603-CA,21-26311646-26311690-GTGCATACATATACACACATAT,21-26311700-26311709-AC,21-26311780-26311806-ATACATAT,21-26311815-26311825-TA,21-26311849-26311874-TG,21-26311873-26311896-TA;MOTIFS=GTGCATACATATACACACATAT,ACAT,GCATACATATATACATGTATATATATGC,TA,TG,AT,AC,CA,ATACATAT;STRUC=<VC148118>	HPRC,HGSVC,1KG-ONT	No	3.322	No	NA,NA	NA	NA
chr21:26311483	564863	INS	58	0.8069	0.6759	9	NA	NA	NA	NA	NA	NA	NA	NA	NA	No	ID=21-26311382-26311393-AT,21-26311397-26311412-TA,21-26311414-26311529-GCATACATATATACATGTATATATATGC,21-26311431-26311440-TA,21-26311459-26311468-TA,21-26311487-26311496-TA,21-26311515-26311524-TA,21-26311560-26311568-AC,21-26311578-26311590-ACAT,21-26311593-26311603-CA,21-26311646-26311690-GTGCATACATATACACACATAT,21-26311700-26311709-AC,21-26311780-26311806-ATACATAT,21-26311815-26311825-TA,21-26311849-26311874-TG,21-26311873-26311896-TA;MOTIFS=GTGCATACATATACACACATAT,ACAT,GCATACATATATACATGTATATATATGC,TA,TG,AT,AC,CA,ATACATAT;STRUC=<VC148118>	HPRC,HGSVC,1KG-ONT	No	3.322	Yes	NA,NA	NA	NA
chr21:26311529	564864	INS	57	0.9196	0.2823	15	NA	NA	NA	NA	NA	NA	NA	NA	NA	No	ID=21-26311382-26311393-AT,21-26311397-26311412-TA,21-26311414-26311529-GCATACATATATACATGTATATATATGC,21-26311431-26311440-TA,21-26311459-26311468-TA,21-26311487-26311496-TA,21-26311515-26311524-TA,21-26311560-26311568-AC,21-26311578-26311590-ACAT,21-26311593-26311603-CA,21-26311646-26311690-GTGCATACATATACACACATAT,21-26311700-26311709-AC,21-26311780-26311806-ATACATAT,21-26311815-26311825-TA,21-26311849-26311874-TG,21-26311873-26311896-TA;MOTIFS=GTGCATACATATACACACATAT,ACAT,GCATACATATATACATGTATATATATGC,TA,TG,AT,AC,CA,ATACATAT;STRUC=<VC148118>	HPRC,HGSVC,1KG-ONT	No	3.322	Yes	NA,NA	NA	NA
chr21:26338642	564865	INS	69	0.9136	0.3382	356	NA	NA	NA	NA	NA	NA	NA	NA	NA	No	NA	HPRC,HGSVC,1KG-ONT	Yes	1.616	Yes	NA,NA	NA	NA
chr21:26338668	564866	INS	70	0.8839	0.4207	23	NA	NA	NA	NA	NA	NA	NA	NA	NA	No	NA	HPRC,HGSVC,1KG-ONT	Yes	1.616	Yes	NA,NA	NA	NA
chr21:26395919	564867	INS	54	0.8865	0.3921	24	CYYR1-AS1(NA,NA)	NA	NA	NA	NA	NA	NA	NA	NA	No	ID=21-26395806-26395814-T,21-26395877-26395886-TA,21-26395889-26395898-TA,21-26395899-26395911-TA,21-26395919-26395933-TA,21-26395934-26395946-GT,21-26395945-26395978-TA,21-26395977-26396011-T;MOTIFS=TA,GT,T;STRUC=<VC148122>	HPRC,HGSVC,1KG-ONT	Yes	1.616	Yes	NA,NA	NA	NA
chr21:26395919	564868	INS	60	0.8795	0.4627	22	CYYR1-AS1(NA,NA)	NA	NA	NA	NA	NA	NA	NA	NA	No	ID=21-26395806-26395814-T,21-26395877-26395886-TA,21-26395889-26395898-TA,21-26395899-26395911-TA,21-26395919-26395933-TA,21-26395934-26395946-GT,21-26395945-26395978-TA,21-26395977-26396011-T;MOTIFS=TA,GT,T;STRUC=<VC148122>	HPRC,HGSVC,1KG-ONT	Yes	1.616	Yes	NA,NA	NA	NA
chr21:26395919	564869	INS	64	0.8851	0.5417	2	CYYR1-AS1(NA,NA)	NA	NA	NA	NA	NA	NA	NA	NA	No	ID=21-26395806-26395814-T,21-26395877-26395886-TA,21-26395889-26395898-TA,21-26395899-26395911-TA,21-26395919-26395933-TA,21-26395934-26395946-GT,21-26395945-26395978-TA,21-26395977-26396011-T;MOTIFS=TA,GT,T;STRUC=<VC148122>	HPRC,HGSVC,1KG-ONT	Yes	1.616	No	NA,NA	NA	NA
chr21:26395929	564870	INS	76	0.814	0.6479	3	CYYR1-AS1(NA,NA)	NA	NA	NA	NA	NA	NA	NA	NA	No	ID=21-26395806-26395814-T,21-26395877-26395886-TA,21-26395889-26395898-TA,21-26395899-26395911-TA,21-26395919-26395933-TA,21-26395934-26395946-GT,21-26395945-26395978-TA,21-26395977-26396011-T;MOTIFS=TA,GT,T;STRUC=<VC148122>	HPRC,HGSVC,1KG-ONT	Yes	1.616	Yes	NA,NA	NA	NA
chr21:26395938	564871	INS	50	0.835	0.618	30	CYYR1-AS1(NA,NA)	NA	NA	NA	NA	NA	NA	NA	NA	No	ID=21-26395806-26395814-T,21-26395877-26395886-TA,21-26395889-26395898-TA,21-26395899-26395911-TA,21-26395919-26395933-TA,21-26395934-26395946-GT,21-26395945-26395978-TA,21-26395977-26396011-T;MOTIFS=TA,GT,T;STRUC=<VC148122>	HPRC,HGSVC,1KG-ONT	Yes	1.616	Yes	NA,NA	NA	NA
chr21:26395941	564872	INS	66	0.8312	0.6376	1	CYYR1-AS1(NA,NA)	NA	NA	NA	NA	NA	NA	NA	NA	No	ID=21-26395806-26395814-T,21-26395877-26395886-TA,21-26395889-26395898-TA,21-26395899-26395911-TA,21-26395919-26395933-TA,21-26395934-26395946-GT,21-26395945-26395978-TA,21-26395977-26396011-T;MOTIFS=TA,GT,T;STRUC=<VC148122>	HPRC,HGSVC,1KG-ONT	Yes	1.616	No	NA,NA	NA	NA
chr21:26395943	564873	INS	50	0.8404	0.6126	121	CYYR1-AS1(NA,NA)	NA	NA	NA	NA	NA	NA	NA	NA	No	ID=21-26395806-26395814-T,21-26395877-26395886-TA,21-26395889-26395898-TA,21-26395899-26395911-TA,21-26395919-26395933-TA,21-26395934-26395946-GT,21-26395945-26395978-TA,21-26395977-26396011-T;MOTIFS=TA,GT,T;STRUC=<VC148122>	HPRC,HGSVC,1KG-ONT	Yes	1.616	Yes	NA,NA	NA	NA
chr21:26395943	564874	INS	53	0.8273	0.6473	9	CYYR1-AS1(NA,NA)	NA	NA	NA	NA	NA	NA	NA	NA	No	ID=21-26395806-26395814-T,21-26395877-26395886-TA,21-26395889-26395898-TA,21-26395899-26395911-TA,21-26395919-26395933-TA,21-26395934-26395946-GT,21-26395945-26395978-TA,21-26395977-26396011-T;MOTIFS=TA,GT,T;STRUC=<VC148122>	HPRC,HGSVC,1KG-ONT	Yes	1.616	No	NA,NA	NA	NA
chr21:26395953	564875	INS	70	0.8225	0.6402	2	CYYR1-AS1(NA,NA)	NA	NA	NA	NA	NA	NA	NA	NA	No	ID=21-26395806-26395814-T,21-26395877-26395886-TA,21-26395889-26395898-TA,21-26395899-26395911-TA,21-26395919-26395933-TA,21-26395934-26395946-GT,21-26395945-26395978-TA,21-26395977-26396011-T;MOTIFS=TA,GT,T;STRUC=<VC148122>	HPRC,HGSVC,1KG-ONT	Yes	1.616	Yes	NA,NA	NA	NA
chr21:26395955	564876	INS	74	0.8775	0.5025	1	CYYR1-AS1(NA,NA)	NA	NA	NA	NA	NA	NA	NA	NA	No	ID=21-26395806-26395814-T,21-26395877-26395886-TA,21-26395889-26395898-TA,21-26395899-26395911-TA,21-26395919-26395933-TA,21-26395934-26395946-GT,21-26395945-26395978-TA,21-26395977-26396011-T;MOTIFS=TA,GT,T;STRUC=<VC148122>	HPRC,HGSVC,1KG-ONT	Yes	1.616	No	NA,NA	NA	NA
chr21:26413244	564877	INS	312	0.8212	0.6479	1	CYYR1-AS1(NA,NA)	NA	NA	NA	NA	NA	NA	NA	NA	No	NA	NA	No	2.538	No	NA,NA	NA	NA
chr21:26423073	564878	INS	89	0.8635	0.5305	1	CYYR1-AS1(NA,NA)	NA	NA	NA	NA	NA	NA	NA	NA	No	NA	NA	Yes	2.44	No	NA,NA	NA	NA
chr21:26455259	564879	INS	2148	0.8263	0.6257	27	CYYR1-AS1(NA,NA)	NA	NA	NA	NA	NA	NA	NA	NA	No	NA	HGSVC,1KG-ONT	Yes	3.322	Yes	NA,NA	NA	NA
chr21:26533238	564880	INS	113	0.8485	0.5766	4	CYYR1(0.00018618,1.526),CYYR1-AS1(NA,NA)	NA	NA	NA	NA	NA	NA	NA	NA	No	NA	NA	Yes	0.692	Yes	NA,NA	NA	NA
chr21:26638134	564881	INS	66	0.8522	0.5236	3	NA	NA	NA	NA	NA	NA	NA	NA	NA	No	ID=21-26638121-26638141-TA,21-26638144-26638160-AT,21-26638161-26638170-TA,21-26638271-26638281-AT,21-26638280-26638291-TG,21-26638290-26638299-TA,21-26638298-26638304-TG,21-26638310-26638345-TG,21-26638344-26638362-TA;MOTIFS=TG,TA,AT;STRUC=<VC148143>	HPRC,HGSVC	No	1.616	Yes	NA,NA	NA	NA
chr21:26638134	564882	INS	80	0.8738	0.5119	7	NA	NA	NA	NA	NA	NA	NA	NA	NA	No	ID=21-26638121-26638141-TA,21-26638144-26638160-AT,21-26638161-26638170-TA,21-26638271-26638281-AT,21-26638280-26638291-TG,21-26638290-26638299-TA,21-26638298-26638304-TG,21-26638310-26638345-TG,21-26638344-26638362-TA;MOTIFS=TG,TA,AT;STRUC=<VC148143>	HPRC,HGSVC	No	1.616	Yes	NA,NA	NA	NA
chr21:26638141	564883	INS	86	0.7998	0.6891	1	NA	NA	NA	NA	NA	NA	NA	NA	NA	No	ID=21-26638121-26638141-TA,21-26638144-26638160-AT,21-26638161-26638170-TA,21-26638271-26638281-AT,21-26638280-26638291-TG,21-26638290-26638299-TA,21-26638298-26638304-TG,21-26638310-26638345-TG,21-26638344-26638362-TA;MOTIFS=TG,TA,AT;STRUC=<VC148143>	HPRC,HGSVC	No	1.616	No	NA,NA	NA	NA
chr21:26639726	564884	DEL	81	0.8665	0.4893	8	NA	NA	NA	NA	NA	NA	NA	NA	NA	No	ID=21-26639704-26639729-TG,21-26639728-26639739-TA,21-26639736-26639745-TAT,21-26639747-26639758-TA,21-26639758-26639764-TA,21-26639762-26639771-TAT,21-26639768-26639786-TATATTATA,21-26639773-26639782-TA,21-26639782-26639793-TA,21-26639790-26639799-TAT,21-26639803-26639818-TA,21-26639818-26639831-TA,21-26639912-26639931-TTTG;MOTIFS=TTTG,TAT,TA,TG,TATATTATA;STRUC=<VC148144>	HPRC,HGSVC,1KG-ONT	No	0.409	No	NA,NA	NA	NA
chr21:26639729	564885	INS	60	0.8588	0.5645	14	NA	NA	NA	NA	NA	NA	NA	NA	NA	No	ID=21-26639704-26639729-TG,21-26639728-26639739-TA,21-26639736-26639745-TAT,21-26639747-26639758-TA,21-26639758-26639764-TA,21-26639762-26639771-TAT,21-26639768-26639786-TATATTATA,21-26639773-26639782-TA,21-26639782-26639793-TA,21-26639790-26639799-TAT,21-26639803-26639818-TA,21-26639818-26639831-TA,21-26639912-26639931-TTTG;MOTIFS=TTTG,TAT,TA,TG,TATATTATA;STRUC=<VC148144>	HGSVC	Yes	1.616	Yes	NA,NA	NA	NA
chr21:26639729	564886	INS	75	0.8525	0.5628	6	NA	NA	NA	NA	NA	NA	NA	NA	NA	No	ID=21-26639704-26639729-TG,21-26639728-26639739-TA,21-26639736-26639745-TAT,21-26639747-26639758-TA,21-26639758-26639764-TA,21-26639762-26639771-TAT,21-26639768-26639786-TATATTATA,21-26639773-26639782-TA,21-26639782-26639793-TA,21-26639790-26639799-TAT,21-26639803-26639818-TA,21-26639818-26639831-TA,21-26639912-26639931-TTTG;MOTIFS=TTTG,TAT,TA,TG,TATATTATA;STRUC=<VC148144>	HGSVC	Yes	1.616	Yes	NA,NA	NA	NA
chr21:26639729	564887	INS	213	0.9123	0.6147	2	NA	NA	NA	NA	NA	NA	NA	NA	NA	No	ID=21-26639704-26639729-TG,21-26639728-26639739-TA,21-26639736-26639745-TAT,21-26639747-26639758-TA,21-26639758-26639764-TA,21-26639762-26639771-TAT,21-26639768-26639786-TATATTATA,21-26639773-26639782-TA,21-26639782-26639793-TA,21-26639790-26639799-TAT,21-26639803-26639818-TA,21-26639818-26639831-TA,21-26639912-26639931-TTTG;MOTIFS=TTTG,TAT,TA,TG,TATATTATA;STRUC=<VC148144>	HPRC,HGSVC,1KG-ONT	Yes	1.616	Yes	NA,NA	NA	NA
chr21:26639729	564888	INS	126	0.8513	0.5465	5	NA	NA	NA	NA	NA	NA	NA	NA	NA	No	ID=21-26639704-26639729-TG,21-26639728-26639739-TA,21-26639736-26639745-TAT,21-26639747-26639758-TA,21-26639758-26639764-TA,21-26639762-26639771-TAT,21-26639768-26639786-TATATTATA,21-26639773-26639782-TA,21-26639782-26639793-TA,21-26639790-26639799-TAT,21-26639803-26639818-TA,21-26639818-26639831-TA,21-26639912-26639931-TTTG;MOTIFS=TTTG,TAT,TA,TG,TATATTATA;STRUC=<VC148144>	HGSVC,1KG-ONT	Yes	1.616	Yes	NA,NA	NA	NA
chr21:26639729	564889	INS	133	0.8239	0.6495	13	NA	NA	NA	NA	NA	NA	NA	NA	NA	No	ID=21-26639704-26639729-TG,21-26639728-26639739-TA,21-26639736-26639745-TAT,21-26639747-26639758-TA,21-26639758-26639764-TA,21-26639762-26639771-TAT,21-26639768-26639786-TATATTATA,21-26639773-26639782-TA,21-26639782-26639793-TA,21-26639790-26639799-TAT,21-26639803-26639818-TA,21-26639818-26639831-TA,21-26639912-26639931-TTTG;MOTIFS=TTTG,TAT,TA,TG,TATATTATA;STRUC=<VC148144>	HGSVC,1KG-ONT	Yes	1.616	Yes	NA,NA	NA	NA
chr21:26639729	564890	INS	186	0.8341	0.5964	8	NA	NA	NA	NA	NA	NA	NA	NA	NA	No	ID=21-26639704-26639729-TG,21-26639728-26639739-TA,21-26639736-26639745-TAT,21-26639747-26639758-TA,21-26639758-26639764-TA,21-26639762-26639771-TAT,21-26639768-26639786-TATATTATA,21-26639773-26639782-TA,21-26639782-26639793-TA,21-26639790-26639799-TAT,21-26639803-26639818-TA,21-26639818-26639831-TA,21-26639912-26639931-TTTG;MOTIFS=TTTG,TAT,TA,TG,TATATTATA;STRUC=<VC148144>	HPRC,HGSVC,1KG-ONT	Yes	1.616	Yes	NA,NA	NA	NA
chr21:26639729	564892	INS	50	0.804	0.6744	7	NA	NA	NA	NA	NA	NA	NA	NA	NA	No	ID=21-26639704-26639729-TG,21-26639728-26639739-TA,21-26639736-26639745-TAT,21-26639747-26639758-TA,21-26639758-26639764-TA,21-26639762-26639771-TAT,21-26639768-26639786-TATATTATA,21-26639773-26639782-TA,21-26639782-26639793-TA,21-26639790-26639799-TAT,21-26639803-26639818-TA,21-26639818-26639831-TA,21-26639912-26639931-TTTG;MOTIFS=TTTG,TAT,TA,TG,TATATTATA;STRUC=<VC148144>	HGSVC	Yes	1.616	Yes	NA,NA	NA	NA
chr21:26639729	564893	INS	156	0.883	0.4566	38	NA	NA	NA	NA	NA	NA	NA	NA	NA	No	ID=21-26639704-26639729-TG,21-26639728-26639739-TA,21-26639736-26639745-TAT,21-26639747-26639758-TA,21-26639758-26639764-TA,21-26639762-26639771-TAT,21-26639768-26639786-TATATTATA,21-26639773-26639782-TA,21-26639782-26639793-TA,21-26639790-26639799-TAT,21-26639803-26639818-TA,21-26639818-26639831-TA,21-26639912-26639931-TTTG;MOTIFS=TTTG,TAT,TA,TG,TATATTATA;STRUC=<VC148144>	HPRC,HGSVC,1KG-ONT	Yes	1.616	Yes	NA,NA	NA	NA
chr21:26639729	564894	DEL	71	0.8256	0.6435	305	NA	NA	NA	NA	NA	NA	NA	NA	NA	No	ID=21-26639704-26639729-TG,21-26639728-26639739-TA,21-26639736-26639745-TAT,21-26639747-26639758-TA,21-26639758-26639764-TA,21-26639762-26639771-TAT,21-26639768-26639786-TATATTATA,21-26639773-26639782-TA,21-26639782-26639793-TA,21-26639790-26639799-TAT,21-26639803-26639818-TA,21-26639818-26639831-TA,21-26639912-26639931-TTTG;MOTIFS=TTTG,TAT,TA,TG,TATATTATA;STRUC=<VC148144>	HPRC,HGSVC,1KG-ONT	No	0.409	Yes	NA,NA	NA	NA
chr21:26639733	564895	DEL	67	0.9234	0.297	468	NA	NA	NA	NA	NA	NA	NA	NA	NA	No	ID=21-26639704-26639729-TG,21-26639728-26639739-TA,21-26639736-26639745-TAT,21-26639747-26639758-TA,21-26639758-26639764-TA,21-26639762-26639771-TAT,21-26639768-26639786-TATATTATA,21-26639773-26639782-TA,21-26639782-26639793-TA,21-26639790-26639799-TAT,21-26639803-26639818-TA,21-26639818-26639831-TA,21-26639912-26639931-TTTG;MOTIFS=TTTG,TAT,TA,TG,TATATTATA;STRUC=<VC148144>	HPRC,HGSVC,1KG-ONT	No	0.413	Yes	NA,NA	NA	NA
chr21:26639737	564896	DEL	63	0.9402	0.3927	109	NA	NA	NA	NA	NA	NA	NA	NA	NA	No	ID=21-26639704-26639729-TG,21-26639728-26639739-TA,21-26639736-26639745-TAT,21-26639747-26639758-TA,21-26639758-26639764-TA,21-26639762-26639771-TAT,21-26639768-26639786-TATATTATA,21-26639773-26639782-TA,21-26639782-26639793-TA,21-26639790-26639799-TAT,21-26639803-26639818-TA,21-26639818-26639831-TA,21-26639912-26639931-TTTG;MOTIFS=TTTG,TAT,TA,TG,TATATTATA;STRUC=<VC148144>	HPRC,HGSVC,1KG-ONT	No	0.413	Yes	NA,NA	NA	NA
chr21:26639811	564898	INS	125	0.8121	0.6736	13	NA	NA	NA	NA	NA	NA	NA	NA	NA	No	ID=21-26639704-26639729-TG,21-26639728-26639739-TA,21-26639736-26639745-TAT,21-26639747-26639758-TA,21-26639758-26639764-TA,21-26639762-26639771-TAT,21-26639768-26639786-TATATTATA,21-26639773-26639782-TA,21-26639782-26639793-TA,21-26639790-26639799-TAT,21-26639803-26639818-TA,21-26639818-26639831-TA,21-26639912-26639931-TTTG;MOTIFS=TTTG,TAT,TA,TG,TATATTATA;STRUC=<VC148144>	HGSVC,1KG-ONT	Yes	1.616	Yes	NA,NA	NA	NA
chr21:26646546	564899	INS	54	0.8393	0.608	1	NA	NA	NA	NA	NA	NA	NA	NA	NA	No	ID=21-26646524-26646540-TTCC,21-26646546-26646586-CTCC,21-26646583-26646625-TCCT;MOTIFS=TTCC,CTCC,TCCT;STRUC=<VC148146>	HGSVC	No	1.616	No	NA,NA	NA	NA
chr21:26646546	564900	INS	53	0.8969	0.3721	9	NA	NA	NA	NA	NA	NA	NA	NA	NA	No	ID=21-26646524-26646540-TTCC,21-26646546-26646586-CTCC,21-26646583-26646625-TCCT;MOTIFS=TTCC,CTCC,TCCT;STRUC=<VC148146>	HGSVC	No	1.616	Yes	NA,NA	NA	NA
chr21:26646546	564901	INS	59	0.8139	0.6855	1	NA	NA	NA	NA	NA	NA	NA	NA	NA	No	ID=21-26646524-26646540-TTCC,21-26646546-26646586-CTCC,21-26646583-26646625-TCCT;MOTIFS=TTCC,CTCC,TCCT;STRUC=<VC148146>	HGSVC	No	1.616	No	NA,NA	NA	NA
chr21:26646579	564902	INS	55	0.8711	0.4962	9	NA	NA	NA	NA	NA	NA	NA	NA	NA	No	ID=21-26646524-26646540-TTCC,21-26646546-26646586-CTCC,21-26646583-26646625-TCCT;MOTIFS=TTCC,CTCC,TCCT;STRUC=<VC148146>	HGSVC	Yes	1.616	Yes	NA,NA	NA	NA
chr21:26651259	564904	DEL	3375	0.9027	0.3609	7	NA	NA	NA	NA	NA	NA	NA	NA	NA	No	ID=21-26651819-26651830-A;MOTIFS=A;STRUC=<TR2221577>,ID=21-26652701-26652710-TTA;MOTIFS=TTA;STRUC=<TR2221578>,ID=21-26652887-26652897-ATT;MOTIFS=ATT;STRUC=<TR2221579>,ID=21-26653436-26653445-ACT;MOTIFS=ACT;STRUC=<TR2221580>,ID=21-26653444-26653462-T;MOTIFS=T;STRUC=<TR2221581>	NA	Yes	8.566	Yes	NA,NA	NA	NA
chr21:26792629	564905	INS	339	0.9154	0.302	25	NA	NA	NA	NA	NA	NA	NA	NA	NA	No	NA	HPRC,HGSVC,1KG-ONT	Yes	4.07	Yes	NA,NA	NA	NA
chr21:26792629	564906	INS	359	0.8965	0.3738	6	NA	NA	NA	NA	NA	NA	NA	NA	NA	No	NA	HPRC,HGSVC,1KG-ONT	Yes	4.07	Yes	NA,NA	NA	NA
chr21:26813881	564907	INS	125	0.8569	0.524	1	NA	NA	NA	NA	NA	NA	NA	NA	NA	No	NA	NA	No	1.616	No	NA,NA	NA	NA
chr21:26822971	564908	DEL	6555	0.9514	0.2004	95	NA	NA	NA	NA	NA	NA	NA	NA	NA	No	ID=21-26823740-26823756-CTTC;MOTIFS=CTTC;STRUC=<TR2221805>,ID=21-26824072-26824084-ATT;MOTIFS=ATT;STRUC=<TR2221806>,ID=21-26824985-26825006-A;MOTIFS=A;STRUC=<TR2221807>,ID=21-26825215-26825224-ATC;MOTIFS=ATC;STRUC=<TR2221808>,ID=21-26826163-26826172-GT;MOTIFS=GT;STRUC=(GT)n,ID=21-26827163-26827177-A;MOTIFS=A;STRUC=<TR2221809>,ID=21-26828689-26828702-TG;MOTIFS=TG;STRUC=<TR2221810>,ID=21-26828714-26828723-TG;MOTIFS=TG;STRUC=<TR2221811>,ID=21-26829052-26829061-TC;MOTIFS=TC;STRUC=<TR2221812>,ID=21-26829132-26829142-TCT;MOTIFS=TCT;STRUC=<TR2221813>,ID=21-26829320-26829348-TAGA;MOTIFS=TAGA;STRUC=<TR2221814>,ID=21-26829401-26829416-AAAC;MOTIFS=AAAC;STRUC=<TR2221815>	HPRC,HGSVC,1KG-ONT	Yes	0.58	Yes	NA,NA	NA	NA
chr21:26849021	564909	INS	325	0.8911	0.3699	352	NA	NA	NA	NA	NA	NA	NA	NA	NA	No	NA	HPRC,HGSVC,1KG-ONT	No	7.825	Yes	NA,NA	NA	NA
chr21:26850848	564910	INS	59	0.8442	0.572	6	NA	NA	NA	NA	NA	NA	NA	NA	NA	No	NA	HGSVC	Yes	2.986	Yes	NA,NA	NA	NA
chr21:26866528	564911	INS	377	0.9456	0.2104	1	NA	NA	NA	NA	NA	NA	NA	NA	NA	No	NA	NA	No	1.616	No	NA,NA	NA	NA
chr21:26876915	564912	INS	333	0.9318	0.264	528	NA	NA	NA	NA	NA	NA	NA	NA	NA	No	NA	HPRC,HGSVC,1KG-ONT	Yes	6.029	Yes	NA,NA	NA	NA
chr21:26966803	564913	DEL	54	0.8682	0.4701	1	ADAMTS5(7.5384e-12,0.818)	NA	NA	NA	NA	NA	NA	NA	NA	No	NA	NA	Yes	15.4	No	NA,NA	NA	NA
chr21:26976107	564914	DEL	256	0.8352	0.5951	16	NA	NA	NA	NA	NA	NA	NA	NA	NA	No	ID=21-26976088-26976117-TA,21-26976116-26976129-TG,21-26976128-26976138-TA,21-26976150-26976166-TA,21-26976170-26976180-TA,21-26976181-26976213-ATATATACGTGTATAT,21-26976192-26976204-TA,21-26976208-26976218-TA,21-26976211-26976227-ATATATAC,21-26976215-26976227-ATAC,21-26976230-26976242-TA,21-26976246-26976256-TA,21-26976249-26976273-ATATATAC,21-26976276-26976286-TA,21-26976279-26976303-ATATATAC,21-26976306-26976316-TA,21-26976309-26976333-ATATATAC,21-26976336-26976346-TA,21-26976339-26976363-ATATATAC,21-26976366-26976376-TA,21-26976369-26976385-ATATATAC,21-26976235-26976391-ATATATACGTGTATATATATACATATATAC,21-26976392-26976404-TA;MOTIFS=ATATATAC,ATATATACGTGTATATATATACATATATAC,TG,TA,ATATATACGTGTATAT,ATAC;STRUC=<VC148180>	HPRC,HGSVC	No	0.478	Yes	NA,NA	NA	NA
chr21:26976139	564915	DEL	58	0.8676	0.5202	90	NA	NA	NA	NA	NA	NA	NA	NA	NA	No	ID=21-26976088-26976117-TA,21-26976116-26976129-TG,21-26976128-26976138-TA,21-26976150-26976166-TA,21-26976170-26976180-TA,21-26976181-26976213-ATATATACGTGTATAT,21-26976192-26976204-TA,21-26976208-26976218-TA,21-26976211-26976227-ATATATAC,21-26976215-26976227-ATAC,21-26976230-26976242-TA,21-26976246-26976256-TA,21-26976249-26976273-ATATATAC,21-26976276-26976286-TA,21-26976279-26976303-ATATATAC,21-26976306-26976316-TA,21-26976309-26976333-ATATATAC,21-26976336-26976346-TA,21-26976339-26976363-ATATATAC,21-26976366-26976376-TA,21-26976369-26976385-ATATATAC,21-26976235-26976391-ATATATACGTGTATATATATACATATATAC,21-26976392-26976404-TA;MOTIFS=ATATATAC,ATATATACGTGTATATATATACATATATAC,TG,TA,ATATATACGTGTATAT,ATAC;STRUC=<VC148180>	HPRC,HGSVC,1KG-ONT	No	0.111	Yes	NA,NA	NA	NA
chr21:26976170	564916	DEL	62	0.8399	0.638	33	NA	NA	NA	NA	NA	NA	NA	NA	NA	No	ID=21-26976088-26976117-TA,21-26976116-26976129-TG,21-26976128-26976138-TA,21-26976150-26976166-TA,21-26976170-26976180-TA,21-26976181-26976213-ATATATACGTGTATAT,21-26976192-26976204-TA,21-26976208-26976218-TA,21-26976211-26976227-ATATATAC,21-26976215-26976227-ATAC,21-26976230-26976242-TA,21-26976246-26976256-TA,21-26976249-26976273-ATATATAC,21-26976276-26976286-TA,21-26976279-26976303-ATATATAC,21-26976306-26976316-TA,21-26976309-26976333-ATATATAC,21-26976336-26976346-TA,21-26976339-26976363-ATATATAC,21-26976366-26976376-TA,21-26976369-26976385-ATATATAC,21-26976235-26976391-ATATATACGTGTATATATATACATATATAC,21-26976392-26976404-TA;MOTIFS=ATATATAC,ATATATACGTGTATATATATACATATATAC,TG,TA,ATATATACGTGTATAT,ATAC;STRUC=<VC148180>	HPRC,HGSVC,1KG-ONT	No	0.082	Yes	NA,NA	NA	NA
chr21:26976173	564917	DEL	92	0.8382	0.6034	19	NA	NA	NA	NA	NA	NA	NA	NA	NA	No	ID=21-26976088-26976117-TA,21-26976116-26976129-TG,21-26976128-26976138-TA,21-26976150-26976166-TA,21-26976170-26976180-TA,21-26976181-26976213-ATATATACGTGTATAT,21-26976192-26976204-TA,21-26976208-26976218-TA,21-26976211-26976227-ATATATAC,21-26976215-26976227-ATAC,21-26976230-26976242-TA,21-26976246-26976256-TA,21-26976249-26976273-ATATATAC,21-26976276-26976286-TA,21-26976279-26976303-ATATATAC,21-26976306-26976316-TA,21-26976309-26976333-ATATATAC,21-26976336-26976346-TA,21-26976339-26976363-ATATATAC,21-26976366-26976376-TA,21-26976369-26976385-ATATATAC,21-26976235-26976391-ATATATACGTGTATATATATACATATATAC,21-26976392-26976404-TA;MOTIFS=ATATATAC,ATATATACGTGTATATATATACATATATAC,TG,TA,ATATATACGTGTATAT,ATAC;STRUC=<VC148180>	HPRC,HGSVC	No	0.031	Yes	NA,NA	NA	NA
chr21:26976181	564918	INS	66	0.8165	0.6297	27	NA	NA	NA	NA	NA	NA	NA	NA	NA	No	ID=21-26976088-26976117-TA,21-26976116-26976129-TG,21-26976128-26976138-TA,21-26976150-26976166-TA,21-26976170-26976180-TA,21-26976181-26976213-ATATATACGTGTATAT,21-26976192-26976204-TA,21-26976208-26976218-TA,21-26976211-26976227-ATATATAC,21-26976215-26976227-ATAC,21-26976230-26976242-TA,21-26976246-26976256-TA,21-26976249-26976273-ATATATAC,21-26976276-26976286-TA,21-26976279-26976303-ATATATAC,21-26976306-26976316-TA,21-26976309-26976333-ATATATAC,21-26976336-26976346-TA,21-26976339-26976363-ATATATAC,21-26976366-26976376-TA,21-26976369-26976385-ATATATAC,21-26976235-26976391-ATATATACGTGTATATATATACATATATAC,21-26976392-26976404-TA;MOTIFS=ATATATAC,ATATATACGTGTATATATATACATATATAC,TG,TA,ATATATACGTGTATAT,ATAC;STRUC=<VC148180>	HPRC,HGSVC,1KG-ONT	No	0.745	Yes	NA,NA	NA	NA
chr21:26976197	564919	DEL	68	0.9146	0.3313	11	NA	NA	NA	NA	NA	NA	NA	NA	NA	No	ID=21-26976088-26976117-TA,21-26976116-26976129-TG,21-26976128-26976138-TA,21-26976150-26976166-TA,21-26976170-26976180-TA,21-26976181-26976213-ATATATACGTGTATAT,21-26976192-26976204-TA,21-26976208-26976218-TA,21-26976211-26976227-ATATATAC,21-26976215-26976227-ATAC,21-26976230-26976242-TA,21-26976246-26976256-TA,21-26976249-26976273-ATATATAC,21-26976276-26976286-TA,21-26976279-26976303-ATATATAC,21-26976306-26976316-TA,21-26976309-26976333-ATATATAC,21-26976336-26976346-TA,21-26976339-26976363-ATATATAC,21-26976366-26976376-TA,21-26976369-26976385-ATATATAC,21-26976235-26976391-ATATATACGTGTATATATATACATATATAC,21-26976392-26976404-TA;MOTIFS=ATATATAC,ATATATACGTGTATATATATACATATATAC,TG,TA,ATATATACGTGTATAT,ATAC;STRUC=<VC148180>	HPRC,HGSVC,1KG-ONT	No	0.028	Yes	NA,NA	NA	NA
chr21:26976197	564920	DEL	98	0.8895	0.4266	127	NA	NA	NA	NA	NA	NA	NA	NA	NA	No	ID=21-26976088-26976117-TA,21-26976116-26976129-TG,21-26976128-26976138-TA,21-26976150-26976166-TA,21-26976170-26976180-TA,21-26976181-26976213-ATATATACGTGTATAT,21-26976192-26976204-TA,21-26976208-26976218-TA,21-26976211-26976227-ATATATAC,21-26976215-26976227-ATAC,21-26976230-26976242-TA,21-26976246-26976256-TA,21-26976249-26976273-ATATATAC,21-26976276-26976286-TA,21-26976279-26976303-ATATATAC,21-26976306-26976316-TA,21-26976309-26976333-ATATATAC,21-26976336-26976346-TA,21-26976339-26976363-ATATATAC,21-26976366-26976376-TA,21-26976369-26976385-ATATATAC,21-26976235-26976391-ATATATACGTGTATATATATACATATATAC,21-26976392-26976404-TA;MOTIFS=ATATATAC,ATATATACGTGTATATATATACATATATAC,TG,TA,ATATATACGTGTATAT,ATAC;STRUC=<VC148180>	HPRC,HGSVC	No	0.021	Yes	NA,NA	NA	NA
chr21:26976201	564921	DEL	64	0.8602	0.5215	13	NA	NA	NA	NA	NA	NA	NA	NA	NA	No	ID=21-26976088-26976117-TA,21-26976116-26976129-TG,21-26976128-26976138-TA,21-26976150-26976166-TA,21-26976170-26976180-TA,21-26976181-26976213-ATATATACGTGTATAT,21-26976192-26976204-TA,21-26976208-26976218-TA,21-26976211-26976227-ATATATAC,21-26976215-26976227-ATAC,21-26976230-26976242-TA,21-26976246-26976256-TA,21-26976249-26976273-ATATATAC,21-26976276-26976286-TA,21-26976279-26976303-ATATATAC,21-26976306-26976316-TA,21-26976309-26976333-ATATATAC,21-26976336-26976346-TA,21-26976339-26976363-ATATATAC,21-26976366-26976376-TA,21-26976369-26976385-ATATATAC,21-26976235-26976391-ATATATACGTGTATATATATACATATATAC,21-26976392-26976404-TA;MOTIFS=ATATATAC,ATATATACGTGTATATATATACATATATAC,TG,TA,ATATATACGTGTATAT,ATAC;STRUC=<VC148180>	HPRC,HGSVC,1KG-ONT	No	0.054	No	NA,NA	NA	NA
chr21:26976215	564922	DEL	50	0.8286	0.6101	216	NA	NA	NA	NA	NA	NA	NA	NA	NA	No	ID=21-26976088-26976117-TA,21-26976116-26976129-TG,21-26976128-26976138-TA,21-26976150-26976166-TA,21-26976170-26976180-TA,21-26976181-26976213-ATATATACGTGTATAT,21-26976192-26976204-TA,21-26976208-26976218-TA,21-26976211-26976227-ATATATAC,21-26976215-26976227-ATAC,21-26976230-26976242-TA,21-26976246-26976256-TA,21-26976249-26976273-ATATATAC,21-26976276-26976286-TA,21-26976279-26976303-ATATATAC,21-26976306-26976316-TA,21-26976309-26976333-ATATATAC,21-26976336-26976346-TA,21-26976339-26976363-ATATATAC,21-26976366-26976376-TA,21-26976369-26976385-ATATATAC,21-26976235-26976391-ATATATACGTGTATATATATACATATATAC,21-26976392-26976404-TA;MOTIFS=ATATATAC,ATATATACGTGTATATATATACATATATAC,TG,TA,ATATATACGTGTATAT,ATAC;STRUC=<VC148180>	HPRC,HGSVC,1KG-ONT	No	0.02	Yes	NA,NA	NA	NA
chr21:26976215	564923	DEL	80	0.9293	0.4094	102	NA	NA	NA	NA	NA	NA	NA	NA	NA	No	ID=21-26976088-26976117-TA,21-26976116-26976129-TG,21-26976128-26976138-TA,21-26976150-26976166-TA,21-26976170-26976180-TA,21-26976181-26976213-ATATATACGTGTATAT,21-26976192-26976204-TA,21-26976208-26976218-TA,21-26976211-26976227-ATATATAC,21-26976215-26976227-ATAC,21-26976230-26976242-TA,21-26976246-26976256-TA,21-26976249-26976273-ATATATAC,21-26976276-26976286-TA,21-26976279-26976303-ATATATAC,21-26976306-26976316-TA,21-26976309-26976333-ATATATAC,21-26976336-26976346-TA,21-26976339-26976363-ATATATAC,21-26976366-26976376-TA,21-26976369-26976385-ATATATAC,21-26976235-26976391-ATATATACGTGTATATATATACATATATAC,21-26976392-26976404-TA;MOTIFS=ATATATAC,ATATATACGTGTATATATATACATATATAC,TG,TA,ATATATACGTGTATAT,ATAC;STRUC=<VC148180>	HPRC,HGSVC,1KG-ONT	No	0.003	Yes	NA,NA	NA	NA
chr21:26976235	564924	INS	74	0.8046	0.6898	1	NA	NA	NA	NA	NA	NA	NA	NA	NA	No	ID=21-26976088-26976117-TA,21-26976116-26976129-TG,21-26976128-26976138-TA,21-26976150-26976166-TA,21-26976170-26976180-TA,21-26976181-26976213-ATATATACGTGTATAT,21-26976192-26976204-TA,21-26976208-26976218-TA,21-26976211-26976227-ATATATAC,21-26976215-26976227-ATAC,21-26976230-26976242-TA,21-26976246-26976256-TA,21-26976249-26976273-ATATATAC,21-26976276-26976286-TA,21-26976279-26976303-ATATATAC,21-26976306-26976316-TA,21-26976309-26976333-ATATATAC,21-26976336-26976346-TA,21-26976339-26976363-ATATATAC,21-26976366-26976376-TA,21-26976369-26976385-ATATATAC,21-26976235-26976391-ATATATACGTGTATATATATACATATATAC,21-26976392-26976404-TA;MOTIFS=ATATATAC,ATATATACGTGTATATATATACATATATAC,TG,TA,ATATATACGTGTATAT,ATAC;STRUC=<VC148180>	HPRC,HGSVC,1KG-ONT	No	0.745	No	NA,NA	NA	NA
chr21:26976235	564925	INS	60	0.8823	0.4305	15	NA	NA	NA	NA	NA	NA	NA	NA	NA	No	ID=21-26976088-26976117-TA,21-26976116-26976129-TG,21-26976128-26976138-TA,21-26976150-26976166-TA,21-26976170-26976180-TA,21-26976181-26976213-ATATATACGTGTATAT,21-26976192-26976204-TA,21-26976208-26976218-TA,21-26976211-26976227-ATATATAC,21-26976215-26976227-ATAC,21-26976230-26976242-TA,21-26976246-26976256-TA,21-26976249-26976273-ATATATAC,21-26976276-26976286-TA,21-26976279-26976303-ATATATAC,21-26976306-26976316-TA,21-26976309-26976333-ATATATAC,21-26976336-26976346-TA,21-26976339-26976363-ATATATAC,21-26976366-26976376-TA,21-26976369-26976385-ATATATAC,21-26976235-26976391-ATATATACGTGTATATATATACATATATAC,21-26976392-26976404-TA;MOTIFS=ATATATAC,ATATATACGTGTATATATATACATATATAC,TG,TA,ATATATACGTGTATAT,ATAC;STRUC=<VC148180>	HPRC,HGSVC,1KG-ONT	No	0.745	Yes	NA,NA	NA	NA
chr21:26976235	564926	INS	90	0.9312	0.2722	8	NA	NA	NA	NA	NA	NA	NA	NA	NA	No	ID=21-26976088-26976117-TA,21-26976116-26976129-TG,21-26976128-26976138-TA,21-26976150-26976166-TA,21-26976170-26976180-TA,21-26976181-26976213-ATATATACGTGTATAT,21-26976192-26976204-TA,21-26976208-26976218-TA,21-26976211-26976227-ATATATAC,21-26976215-26976227-ATAC,21-26976230-26976242-TA,21-26976246-26976256-TA,21-26976249-26976273-ATATATAC,21-26976276-26976286-TA,21-26976279-26976303-ATATATAC,21-26976306-26976316-TA,21-26976309-26976333-ATATATAC,21-26976336-26976346-TA,21-26976339-26976363-ATATATAC,21-26976366-26976376-TA,21-26976369-26976385-ATATATAC,21-26976235-26976391-ATATATACGTGTATATATATACATATATAC,21-26976392-26976404-TA;MOTIFS=ATATATAC,ATATATACGTGTATATATATACATATATAC,TG,TA,ATATATACGTGTATAT,ATAC;STRUC=<VC148180>	HPRC,HGSVC	No	0.745	Yes	NA,NA	NA	NA
chr21:26976235	564927	INS	68	0.8902	0.3823	5	NA	NA	NA	NA	NA	NA	NA	NA	NA	No	ID=21-26976088-26976117-TA,21-26976116-26976129-TG,21-26976128-26976138-TA,21-26976150-26976166-TA,21-26976170-26976180-TA,21-26976181-26976213-ATATATACGTGTATAT,21-26976192-26976204-TA,21-26976208-26976218-TA,21-26976211-26976227-ATATATAC,21-26976215-26976227-ATAC,21-26976230-26976242-TA,21-26976246-26976256-TA,21-26976249-26976273-ATATATAC,21-26976276-26976286-TA,21-26976279-26976303-ATATATAC,21-26976306-26976316-TA,21-26976309-26976333-ATATATAC,21-26976336-26976346-TA,21-26976339-26976363-ATATATAC,21-26976366-26976376-TA,21-26976369-26976385-ATATATAC,21-26976235-26976391-ATATATACGTGTATATATATACATATATAC,21-26976392-26976404-TA;MOTIFS=ATATATAC,ATATATACGTGTATATATATACATATATAC,TG,TA,ATATATACGTGTATAT,ATAC;STRUC=<VC148180>	HPRC,HGSVC,1KG-ONT	No	0.745	Yes	NA,NA	NA	NA
chr21:26976235	564928	DEL	60	0.8846	0.431	2	NA	NA	NA	NA	NA	NA	NA	NA	NA	No	ID=21-26976088-26976117-TA,21-26976116-26976129-TG,21-26976128-26976138-TA,21-26976150-26976166-TA,21-26976170-26976180-TA,21-26976181-26976213-ATATATACGTGTATAT,21-26976192-26976204-TA,21-26976208-26976218-TA,21-26976211-26976227-ATATATAC,21-26976215-26976227-ATAC,21-26976230-26976242-TA,21-26976246-26976256-TA,21-26976249-26976273-ATATATAC,21-26976276-26976286-TA,21-26976279-26976303-ATATATAC,21-26976306-26976316-TA,21-26976309-26976333-ATATATAC,21-26976336-26976346-TA,21-26976339-26976363-ATATATAC,21-26976366-26976376-TA,21-26976369-26976385-ATATATAC,21-26976235-26976391-ATATATACGTGTATATATATACATATATAC,21-26976392-26976404-TA;MOTIFS=ATATATAC,ATATATACGTGTATATATATACATATATAC,TG,TA,ATATATACGTGTATAT,ATAC;STRUC=<VC148180>	HPRC,HGSVC,1KG-ONT	No	0.003	Yes	NA,NA	NA	NA
chr21:27003173	564929	INS	234	0.8999	0.3831	1	NA	NA	NA	NA	NA	NA	NA	NA	NA	No	NA	NA	Yes	1.616	No	NA,NA	NA	NA
chr21:27010095	564930	INS	330	0.9271	0.2719	10	NA	NA	NA	NA	NA	NA	NA	NA	NA	No	NA	HGSVC,1KG-ONT	Yes	1.616	Yes	NA,NA	NA	NA
chr21:27023951	564931	INS	57	0.8946	0.3863	28	NA	NA	NA	NA	NA	NA	NA	NA	NA	No	NA	HGSVC	Yes	1.616	Yes	NA,NA	NA	NA
chr21:27038442	564932	DEL	163	0.896	0.3579	5	NA	NA	NA	NA	NA	NA	NA	NA	NA	No	ID=21-27038524-27038533-TG;MOTIFS=TG;STRUC=<TR2222086>,ID=21-27038563-27038574-TA;MOTIFS=TA;STRUC=<TR2222087>	NA	Yes	1.538	Yes	NA,NA	NA	NA
chr21:27038545	564933	DEL	90	0.9174	0.3145	4	NA	NA	NA	NA	NA	NA	NA	NA	NA	No	ID=21-27038563-27038574-TA;MOTIFS=TA;STRUC=<TR2222087>,ID=21-27038632-27038643-AT;MOTIFS=AT;STRUC=(AT)n	NA	No	0.492	Yes	NA,NA	NA	NA
chr21:27038599	564934	INS	79	0.8668	0.478	1	NA	NA	NA	NA	NA	NA	NA	NA	NA	No	NA	NA	Yes	2.538	No	NA,NA	NA	NA
chr21:27052614	564935	INS	63	0.8639	0.4726	8	NA	NA	NA	NA	NA	NA	NA	NA	NA	No	ID=21-27052290-27052304-TA,21-27052303-27052312-AC,21-27052311-27052320-AT,21-27052397-27052418-ACATAT,21-27052415-27052424-AC,21-27052439-27052452-AC,21-27052456-27052471-AT,21-27052492-27052503-AT,21-27052504-27052513-AT,21-27052530-27052541-AT,21-27052542-27052551-AT,21-27052599-27052612-AT,21-27052612-27052627-AT,21-27052627-27052637-AT,21-27052658-27052667-CAA,21-27052673-27052685-CAA;MOTIFS=CAA,ACATAT,TA,AT,AC;STRUC=<VC148188>	1KG-ONT	No	1.616	Yes	NA,NA	NA	NA
chr21:27052614	564936	INS	89	0.8417	0.5977	3	NA	NA	NA	NA	NA	NA	NA	NA	NA	No	ID=21-27052290-27052304-TA,21-27052303-27052312-AC,21-27052311-27052320-AT,21-27052397-27052418-ACATAT,21-27052415-27052424-AC,21-27052439-27052452-AC,21-27052456-27052471-AT,21-27052492-27052503-AT,21-27052504-27052513-AT,21-27052530-27052541-AT,21-27052542-27052551-AT,21-27052599-27052612-AT,21-27052612-27052627-AT,21-27052627-27052637-AT,21-27052658-27052667-CAA,21-27052673-27052685-CAA;MOTIFS=CAA,ACATAT,TA,AT,AC;STRUC=<VC148188>	1KG-ONT	No	1.616	Yes	NA,NA	NA	NA
chr21:27069473	564937	DEL	50	0.8398	0.6192	8	NA	NA	NA	NA	NA	NA	NA	NA	NA	No	ID=21-27069375-27069385-TA,21-27069403-27069481-ATATGTTTATAAATATATAAAAAT,21-27069545-27069554-AT;MOTIFS=ATATGTTTATAAATATATAAAAAT,TA,AT;STRUC=<VC148191>	NA	No	0.004	Yes	NA,NA	NA	NA
chr21:27069523	564938	INS	70	0.8833	0.4483	47	NA	NA	NA	NA	NA	NA	NA	NA	NA	No	ID=21-27069375-27069385-TA,21-27069403-27069481-ATATGTTTATAAATATATAAAAAT,21-27069545-27069554-AT;MOTIFS=ATATGTTTATAAATATATAAAAAT,TA,AT;STRUC=<VC148191>	HGSVC,1KG-ONT	No	1.616	Yes	NA,NA	NA	NA
chr21:27069523	564939	INS	94	0.8358	0.6569	2	NA	NA	NA	NA	NA	NA	NA	NA	NA	No	ID=21-27069375-27069385-TA,21-27069403-27069481-ATATGTTTATAAATATATAAAAAT,21-27069545-27069554-AT;MOTIFS=ATATGTTTATAAATATATAAAAAT,TA,AT;STRUC=<VC148191>	HGSVC,1KG-ONT	No	1.616	Yes	NA,NA	NA	NA
chr21:27071003	564940	INS	247	0.8057	0.6729	2	NA	NA	NA	NA	NA	NA	NA	NA	NA	No	NA	NA	Yes	4.394	No	NA,NA	NA	NA
chr21:27078641	564941	DEL	8875	0.9546	0.1824	1	NA	NA	NA	NA	NA	NA	NA	NA	NA	No	ID=21-27079291-27079300-CT;MOTIFS=CT;STRUC=<TR2222140>,ID=21-27079301-27079311-CT;MOTIFS=CT;STRUC=<TR2222141>,ID=21-27079324-27079336-CA;MOTIFS=CA;STRUC=<TR2222142>,ID=21-27079337-27079352-AC;MOTIFS=AC;STRUC=<TR2222143>,ID=21-27079350-27079362-CATG;MOTIFS=CATG;STRUC=<TR2222144>,ID=21-27079363-27079373-AC;MOTIFS=AC;STRUC=<TR2222145>,ID=21-27079974-27079983-TAT;MOTIFS=TAT;STRUC=<TR2222146>,ID=21-27080863-27080872-CCA;MOTIFS=CCA;STRUC=<TR2222147>,ID=21-27081016-27081025-GAG;MOTIFS=GAG;STRUC=<TR2222148>,ID=21-27081435-27081444-TA,21-27081458-27081467-TA,21-27081481-27081490-TA,21-27081506-27081529-TA,21-27081528-27081550-T;MOTIFS=TA,T;STRUC=<VC148192>,ID=21-27082275-27082284-ATG;MOTIFS=ATG;STRUC=<TR2222149>,ID=21-27082496-27082506-T;MOTIFS=T;STRUC=<TR2222150>,ID=21-27083322-27083331-AAT;MOTIFS=AAT;STRUC=<TR2222151>,ID=21-27083585-27083594-ATA;MOTIFS=ATA;STRUC=<TR2222152>,ID=21-27084029-27084038-TGG;MOTIFS=TGG;STRUC=<TR2222153>,ID=21-27084961-27084977-A;MOTIFS=A;STRUC=<TR2222154>,ID=21-27085030-27085045-T;MOTIFS=T;STRUC=<TR2222155>,ID=21-27085792-27085805-A;MOTIFS=A;STRUC=<TR2222156>,ID=21-27086782-27086805-AAAC;MOTIFS=AAAC;STRUC=<TR2222157>,ID=21-27086802-27086812-A;MOTIFS=A;STRUC=<TR2222158>,ID=21-27087325-27087336-A;MOTIFS=A;STRUC=<TR2222159>	HPRC,HGSVC,1KG-ONT	No	12.58	No	NA,NA	NA	NA
chr21:27104342	564942	DEL	777	0.9769	0.0984	117	NA	NA	NA	NA	NA	NA	NA	NA	NA	No	ID=21-27104723-27104731-A;MOTIFS=A;STRUC=<TR2222175>,ID=21-27105082-27105092-T;MOTIFS=T;STRUC=<TR2222176>	HPRC,HGSVC,1KG-ONT	Yes	4.528	Yes	NA,NA	NA	NA
chr21:27145621	564943	INS	244	0.8436	0.5951	3	NA	NA	NA	NA	NA	NA	NA	NA	NA	No	NA	NA	Yes	3.322	No	NA,NA	NA	NA
chr21:27188704	564944	INS	340	0.7996	0.6833	16	NA	NA	NA	NA	NA	NA	NA	NA	NA	No	NA	HPRC,HGSVC,1KG-ONT	No	2.387	Yes	NA,NA	NA	NA
chr21:27188704	564945	INS	306	0.9367	0.292	87	NA	NA	NA	NA	NA	NA	NA	NA	NA	No	NA	HPRC,HGSVC,1KG-ONT	No	2.387	Yes	NA,NA	NA	NA
chr21:27188704	564946	INS	323	0.9257	0.27	464	NA	NA	NA	NA	NA	NA	NA	NA	NA	No	NA	HPRC,HGSVC,1KG-ONT	No	2.387	Yes	NA,NA	NA	NA
chr21:27209457	564947	DEL	52	0.9639	0.1555	1070	NA	NA	NA	NA	NA	NA	NA	NA	NA	No	ID=21-27209316-27209330-A,21-27209497-27209506-TA,21-27209549-27209558-TA;MOTIFS=TA,A;STRUC=<VC148218>	HPRC,HGSVC,1KG-ONT	Yes	0.004	Yes	NA,NA	NA	NA
chr21:27223552	564948	INS	322	0.9594	0.1947	173	NA	NA	NA	NA	NA	NA	NA	NA	NA	No	NA	HPRC,HGSVC,1KG-ONT	Yes	3.322	Yes	NA,NA	NA	NA
chr21:27226671	564949	INS	338	0.9607	0.2502	1	NA	NA	NA	NA	NA	NA	NA	NA	NA	No	NA	HPRC	No	2.538	No	NA,NA	NA	NA
chr21:27231976	564950	INS	65	0.889	0.4058	99	NA	NA	NA	NA	NA	NA	NA	NA	NA	No	NA	HPRC,HGSVC,1KG-ONT	Yes	1.616	Yes	NA,NA	NA	NA
chr21:27231976	564951	INS	70	0.8762	0.4463	11	NA	NA	NA	NA	NA	NA	NA	NA	NA	No	NA	HPRC,HGSVC,1KG-ONT	Yes	1.616	Yes	NA,NA	NA	NA
chr21:27232199	564952	INS	332	0.8659	0.5084	1	NA	NA	NA	NA	NA	NA	NA	NA	NA	No	NA	NA	Yes	1.616	No	NA,NA	NA	NA
chr21:27286538	564953	INS	1314	0.8964	0.3685	155	NA	NA	NA	NA	NA	NA	NA	NA	NA	No	ID=21-27286459-27286468-AAT;MOTIFS=AAT;STRUC=(AAT)n	HPRC,HGSVC,1KG-ONT	Yes	1.616	Yes	NA,NA	NA	NA
chr21:27303008	564954	INS	253	0.7998	0.673	10	NA	NA	NA	NA	NA	NA	NA	NA	NA	No	NA	NA	Yes	2.387	Yes	NA,NA	NA	NA
chr21:27326407	564955	INS	349	0.8553	0.5034	1	NA	NA	NA	NA	NA	NA	NA	NA	NA	No	NA	NA	Yes	6.554	No	NA,NA	NA	NA
chr21:27347927	564956	INS	50	0.8899	0.5389	167	NA	NA	NA	NA	NA	NA	NA	NA	NA	No	ID=21-27347880-27347891-AAG,21-27347904-27347914-GA,21-27347911-27347926-AGAA,21-27347925-27347931-AGA,21-27347927-27347943-AAGA,21-27347942-27347963-AGAA,21-27347967-27347984-AAAG,21-27347981-27347991-AG;MOTIFS=AAAG,AG,AAG,GA,AGA,AGAA,AAGA;STRUC=<VC148231>	HPRC,HGSVC,1KG-ONT	No	0.692	Yes	NA,NA	NA	NA
chr21:27347927	564957	INS	54	0.9794	0.0852	39	NA	NA	NA	NA	NA	NA	NA	NA	NA	No	ID=21-27347880-27347891-AAG,21-27347904-27347914-GA,21-27347911-27347926-AGAA,21-27347925-27347931-AGA,21-27347927-27347943-AAGA,21-27347942-27347963-AGAA,21-27347967-27347984-AAAG,21-27347981-27347991-AG;MOTIFS=AAAG,AG,AAG,GA,AGA,AGAA,AAGA;STRUC=<VC148231>	HPRC,HGSVC,1KG-ONT	No	0.692	Yes	NA,NA	NA	NA
chr21:27347927	564958	INS	58	0.833	0.5957	25	NA	NA	NA	NA	NA	NA	NA	NA	NA	No	ID=21-27347880-27347891-AAG,21-27347904-27347914-GA,21-27347911-27347926-AGAA,21-27347925-27347931-AGA,21-27347927-27347943-AAGA,21-27347942-27347963-AGAA,21-27347967-27347984-AAAG,21-27347981-27347991-AG;MOTIFS=AAAG,AG,AAG,GA,AGA,AGAA,AAGA;STRUC=<VC148231>	HPRC,HGSVC,1KG-ONT	No	0.692	Yes	NA,NA	NA	NA
chr21:27347927	564959	INS	62	0.8517	0.5912	9	NA	NA	NA	NA	NA	NA	NA	NA	NA	No	ID=21-27347880-27347891-AAG,21-27347904-27347914-GA,21-27347911-27347926-AGAA,21-27347925-27347931-AGA,21-27347927-27347943-AAGA,21-27347942-27347963-AGAA,21-27347967-27347984-AAAG,21-27347981-27347991-AG;MOTIFS=AAAG,AG,AAG,GA,AGA,AGAA,AAGA;STRUC=<VC148231>	HPRC,HGSVC,1KG-ONT	No	0.692	Yes	NA,NA	NA	NA
chr21:27347927	564960	INS	66	0.8992	0.644	11	NA	NA	NA	NA	NA	NA	NA	NA	NA	No	ID=21-27347880-27347891-AAG,21-27347904-27347914-GA,21-27347911-27347926-AGAA,21-27347925-27347931-AGA,21-27347927-27347943-AAGA,21-27347942-27347963-AGAA,21-27347967-27347984-AAAG,21-27347981-27347991-AG;MOTIFS=AAAG,AG,AAG,GA,AGA,AGAA,AAGA;STRUC=<VC148231>	HPRC,HGSVC,1KG-ONT	No	0.692	Yes	NA,NA	NA	NA
chr21:27347950	564961	INS	54	0.8259	0.6388	1	NA	NA	NA	NA	NA	NA	NA	NA	NA	No	ID=21-27347880-27347891-AAG,21-27347904-27347914-GA,21-27347911-27347926-AGAA,21-27347925-27347931-AGA,21-27347927-27347943-AAGA,21-27347942-27347963-AGAA,21-27347967-27347984-AAAG,21-27347981-27347991-AG;MOTIFS=AAAG,AG,AAG,GA,AGA,AGAA,AAGA;STRUC=<VC148231>	HPRC,HGSVC,1KG-ONT	No	0.692	No	NA,NA	NA	NA
chr21:27347958	564962	INS	52	0.8732	0.5202	24	NA	NA	NA	NA	NA	NA	NA	NA	NA	No	ID=21-27347880-27347891-AAG,21-27347904-27347914-GA,21-27347911-27347926-AGAA,21-27347925-27347931-AGA,21-27347927-27347943-AAGA,21-27347942-27347963-AGAA,21-27347967-27347984-AAAG,21-27347981-27347991-AG;MOTIFS=AAAG,AG,AAG,GA,AGA,AGAA,AAGA;STRUC=<VC148231>	HPRC,HGSVC,1KG-ONT	No	0.692	Yes	NA,NA	NA	NA
chr21:27384505	564963	DEL	506	0.7946	0.6873	2	NA	NA	NA	NA	NA	NA	NA	NA	NA	No	NA	NA	No	1.319	No	NA,NA	NA	NA
chr21:27385452	564964	INS	318	0.8952	0.4095	598	NA	NA	NA	NA	NA	NA	NA	NA	NA	No	NA	HPRC,HGSVC,1KG-ONT	No	1.616	Yes	NA,NA	NA	NA
chr21:27403732	564965	INS	175	0.8176	0.6574	1	NA	NA	NA	NA	NA	NA	NA	NA	NA	No	ID=21-27403728-27403737-AAT;MOTIFS=AAT;STRUC=<TR2222602>	NA	No	2.44	No	NA,NA	NA	NA
chr21:27425126	564966	INS	56	0.9298	0.2603	8	NA	NA	NA	NA	NA	NA	NA	NA	NA	No	ID=21-27425073-27425084-TTG,21-27425090-27425102-TTTC,21-27425104-27425119-CTTC,21-27425120-27425136-CTTC,21-27425139-27425147-CTTC,21-27425148-27425164-TCCT,21-27425163-27425182-TCCT,21-27425182-27425194-CCCT,21-27425192-27425219-CTTT,21-27425225-27425242-TTCTT,21-27425238-27425249-T,21-27425305-27425315-TG,21-27425361-27425371-TC;MOTIFS=TC,TCCT,CTTT,TTCTT,TG,TTTC,CCCT,TTG,CTTC,T;STRUC=<VC148243>	HPRC,HGSVC	No	3.322	Yes	NA,NA	NA	NA
chr21:27425130	564967	INS	60	0.8009	0.6962	2	NA	NA	NA	NA	NA	NA	NA	NA	NA	No	ID=21-27425073-27425084-TTG,21-27425090-27425102-TTTC,21-27425104-27425119-CTTC,21-27425120-27425136-CTTC,21-27425139-27425147-CTTC,21-27425148-27425164-TCCT,21-27425163-27425182-TCCT,21-27425182-27425194-CCCT,21-27425192-27425219-CTTT,21-27425225-27425242-TTCTT,21-27425238-27425249-T,21-27425305-27425315-TG,21-27425361-27425371-TC;MOTIFS=TC,TCCT,CTTT,TTCTT,TG,TTTC,CCCT,TTG,CTTC,T;STRUC=<VC148243>	HPRC,HGSVC	No	3.322	Yes	NA,NA	NA	NA
chr21:27425131	564968	INS	67	0.957	0.1833	15	NA	NA	NA	NA	NA	NA	NA	NA	NA	No	ID=21-27425073-27425084-TTG,21-27425090-27425102-TTTC,21-27425104-27425119-CTTC,21-27425120-27425136-CTTC,21-27425139-27425147-CTTC,21-27425148-27425164-TCCT,21-27425163-27425182-TCCT,21-27425182-27425194-CCCT,21-27425192-27425219-CTTT,21-27425225-27425242-TTCTT,21-27425238-27425249-T,21-27425305-27425315-TG,21-27425361-27425371-TC;MOTIFS=TC,TCCT,CTTT,TTCTT,TG,TTTC,CCCT,TTG,CTTC,T;STRUC=<VC148243>	HPRC,HGSVC,1KG-ONT	No	3.322	Yes	NA,NA	NA	NA
chr21:27425135	564969	INS	65	0.8707	0.4758	4	NA	NA	NA	NA	NA	NA	NA	NA	NA	No	ID=21-27425073-27425084-TTG,21-27425090-27425102-TTTC,21-27425104-27425119-CTTC,21-27425120-27425136-CTTC,21-27425139-27425147-CTTC,21-27425148-27425164-TCCT,21-27425163-27425182-TCCT,21-27425182-27425194-CCCT,21-27425192-27425219-CTTT,21-27425225-27425242-TTCTT,21-27425238-27425249-T,21-27425305-27425315-TG,21-27425361-27425371-TC;MOTIFS=TC,TCCT,CTTT,TTCTT,TG,TTTC,CCCT,TTG,CTTC,T;STRUC=<VC148243>	HPRC,HGSVC,1KG-ONT	No	3.322	Yes	NA,NA	NA	NA
chr21:27425139	564970	INS	69	0.8286	0.6181	5	NA	NA	NA	NA	NA	NA	NA	NA	NA	No	ID=21-27425073-27425084-TTG,21-27425090-27425102-TTTC,21-27425104-27425119-CTTC,21-27425120-27425136-CTTC,21-27425139-27425147-CTTC,21-27425148-27425164-TCCT,21-27425163-27425182-TCCT,21-27425182-27425194-CCCT,21-27425192-27425219-CTTT,21-27425225-27425242-TTCTT,21-27425238-27425249-T,21-27425305-27425315-TG,21-27425361-27425371-TC;MOTIFS=TC,TCCT,CTTT,TTCTT,TG,TTTC,CCCT,TTG,CTTC,T;STRUC=<VC148243>	HPRC,HGSVC,1KG-ONT	No	3.322	Yes	NA,NA	NA	NA
chr21:27425139	564971	INS	73	0.8966	0.6017	40	NA	NA	NA	NA	NA	NA	NA	NA	NA	No	ID=21-27425073-27425084-TTG,21-27425090-27425102-TTTC,21-27425104-27425119-CTTC,21-27425120-27425136-CTTC,21-27425139-27425147-CTTC,21-27425148-27425164-TCCT,21-27425163-27425182-TCCT,21-27425182-27425194-CCCT,21-27425192-27425219-CTTT,21-27425225-27425242-TTCTT,21-27425238-27425249-T,21-27425305-27425315-TG,21-27425361-27425371-TC;MOTIFS=TC,TCCT,CTTT,TTCTT,TG,TTTC,CCCT,TTG,CTTC,T;STRUC=<VC148243>	HPRC,HGSVC,1KG-ONT	No	3.322	Yes	NA,NA	NA	NA
chr21:27425148	564972	INS	61	0.8477	0.5798	3	NA	NA	NA	NA	NA	NA	NA	NA	NA	No	ID=21-27425073-27425084-TTG,21-27425090-27425102-TTTC,21-27425104-27425119-CTTC,21-27425120-27425136-CTTC,21-27425139-27425147-CTTC,21-27425148-27425164-TCCT,21-27425163-27425182-TCCT,21-27425182-27425194-CCCT,21-27425192-27425219-CTTT,21-27425225-27425242-TTCTT,21-27425238-27425249-T,21-27425305-27425315-TG,21-27425361-27425371-TC;MOTIFS=TC,TCCT,CTTT,TTCTT,TG,TTTC,CCCT,TTG,CTTC,T;STRUC=<VC148243>	HPRC,HGSVC	No	3.322	Yes	NA,NA	NA	NA
chr21:27425189	564973	INS	132	0.8952	0.459	12	NA	NA	NA	NA	NA	NA	NA	NA	NA	No	ID=21-27425073-27425084-TTG,21-27425090-27425102-TTTC,21-27425104-27425119-CTTC,21-27425120-27425136-CTTC,21-27425139-27425147-CTTC,21-27425148-27425164-TCCT,21-27425163-27425182-TCCT,21-27425182-27425194-CCCT,21-27425192-27425219-CTTT,21-27425225-27425242-TTCTT,21-27425238-27425249-T,21-27425305-27425315-TG,21-27425361-27425371-TC;MOTIFS=TC,TCCT,CTTT,TTCTT,TG,TTTC,CCCT,TTG,CTTC,T;STRUC=<VC148243>	HPRC,HGSVC	No	3.322	Yes	NA,NA	NA	NA
chr21:27425190	564974	INS	91	0.8388	0.589	39	NA	NA	NA	NA	NA	NA	NA	NA	NA	No	ID=21-27425073-27425084-TTG,21-27425090-27425102-TTTC,21-27425104-27425119-CTTC,21-27425120-27425136-CTTC,21-27425139-27425147-CTTC,21-27425148-27425164-TCCT,21-27425163-27425182-TCCT,21-27425182-27425194-CCCT,21-27425192-27425219-CTTT,21-27425225-27425242-TTCTT,21-27425238-27425249-T,21-27425305-27425315-TG,21-27425361-27425371-TC;MOTIFS=TC,TCCT,CTTT,TTCTT,TG,TTTC,CCCT,TTG,CTTC,T;STRUC=<VC148243>	HPRC,HGSVC,1KG-ONT	No	3.322	Yes	NA,NA	NA	NA
chr21:27425192	564975	INS	127	0.8251	0.6251	2	NA	NA	NA	NA	NA	NA	NA	NA	NA	No	ID=21-27425073-27425084-TTG,21-27425090-27425102-TTTC,21-27425104-27425119-CTTC,21-27425120-27425136-CTTC,21-27425139-27425147-CTTC,21-27425148-27425164-TCCT,21-27425163-27425182-TCCT,21-27425182-27425194-CCCT,21-27425192-27425219-CTTT,21-27425225-27425242-TTCTT,21-27425238-27425249-T,21-27425305-27425315-TG,21-27425361-27425371-TC;MOTIFS=TC,TCCT,CTTT,TTCTT,TG,TTTC,CCCT,TTG,CTTC,T;STRUC=<VC148243>	HPRC,HGSVC,1KG-ONT	No	3.322	Yes	NA,NA	NA	NA
chr21:27425192	564976	INS	61	0.8454	0.5825	6	NA	NA	NA	NA	NA	NA	NA	NA	NA	No	ID=21-27425073-27425084-TTG,21-27425090-27425102-TTTC,21-27425104-27425119-CTTC,21-27425120-27425136-CTTC,21-27425139-27425147-CTTC,21-27425148-27425164-TCCT,21-27425163-27425182-TCCT,21-27425182-27425194-CCCT,21-27425192-27425219-CTTT,21-27425225-27425242-TTCTT,21-27425238-27425249-T,21-27425305-27425315-TG,21-27425361-27425371-TC;MOTIFS=TC,TCCT,CTTT,TTCTT,TG,TTTC,CCCT,TTG,CTTC,T;STRUC=<VC148243>	HPRC,HGSVC	No	3.322	Yes	NA,NA	NA	NA
chr21:27425192	564977	INS	89	0.8559	0.5464	16	NA	NA	NA	NA	NA	NA	NA	NA	NA	No	ID=21-27425073-27425084-TTG,21-27425090-27425102-TTTC,21-27425104-27425119-CTTC,21-27425120-27425136-CTTC,21-27425139-27425147-CTTC,21-27425148-27425164-TCCT,21-27425163-27425182-TCCT,21-27425182-27425194-CCCT,21-27425192-27425219-CTTT,21-27425225-27425242-TTCTT,21-27425238-27425249-T,21-27425305-27425315-TG,21-27425361-27425371-TC;MOTIFS=TC,TCCT,CTTT,TTCTT,TG,TTTC,CCCT,TTG,CTTC,T;STRUC=<VC148243>	HPRC,HGSVC,1KG-ONT	No	3.322	Yes	NA,NA	NA	NA
chr21:27425192	564978	INS	100	0.9169	0.3158	15	NA	NA	NA	NA	NA	NA	NA	NA	NA	No	ID=21-27425073-27425084-TTG,21-27425090-27425102-TTTC,21-27425104-27425119-CTTC,21-27425120-27425136-CTTC,21-27425139-27425147-CTTC,21-27425148-27425164-TCCT,21-27425163-27425182-TCCT,21-27425182-27425194-CCCT,21-27425192-27425219-CTTT,21-27425225-27425242-TTCTT,21-27425238-27425249-T,21-27425305-27425315-TG,21-27425361-27425371-TC;MOTIFS=TC,TCCT,CTTT,TTCTT,TG,TTTC,CCCT,TTG,CTTC,T;STRUC=<VC148243>	HPRC,HGSVC,1KG-ONT	No	3.322	Yes	NA,NA	NA	NA
chr21:27425192	564979	INS	67	0.8938	0.4107	1	NA	NA	NA	NA	NA	NA	NA	NA	NA	No	ID=21-27425073-27425084-TTG,21-27425090-27425102-TTTC,21-27425104-27425119-CTTC,21-27425120-27425136-CTTC,21-27425139-27425147-CTTC,21-27425148-27425164-TCCT,21-27425163-27425182-TCCT,21-27425182-27425194-CCCT,21-27425192-27425219-CTTT,21-27425225-27425242-TTCTT,21-27425238-27425249-T,21-27425305-27425315-TG,21-27425361-27425371-TC;MOTIFS=TC,TCCT,CTTT,TTCTT,TG,TTTC,CCCT,TTG,CTTC,T;STRUC=<VC148243>	HPRC,HGSVC,1KG-ONT	No	3.322	No	NA,NA	NA	NA
chr21:27425192	564980	INS	60	0.835	0.6153	5	NA	NA	NA	NA	NA	NA	NA	NA	NA	No	ID=21-27425073-27425084-TTG,21-27425090-27425102-TTTC,21-27425104-27425119-CTTC,21-27425120-27425136-CTTC,21-27425139-27425147-CTTC,21-27425148-27425164-TCCT,21-27425163-27425182-TCCT,21-27425182-27425194-CCCT,21-27425192-27425219-CTTT,21-27425225-27425242-TTCTT,21-27425238-27425249-T,21-27425305-27425315-TG,21-27425361-27425371-TC;MOTIFS=TC,TCCT,CTTT,TTCTT,TG,TTTC,CCCT,TTG,CTTC,T;STRUC=<VC148243>	HPRC,HGSVC	No	3.322	No	NA,NA	NA	NA
chr21:27425192	564981	INS	66	0.8838	0.4418	7	NA	NA	NA	NA	NA	NA	NA	NA	NA	No	ID=21-27425073-27425084-TTG,21-27425090-27425102-TTTC,21-27425104-27425119-CTTC,21-27425120-27425136-CTTC,21-27425139-27425147-CTTC,21-27425148-27425164-TCCT,21-27425163-27425182-TCCT,21-27425182-27425194-CCCT,21-27425192-27425219-CTTT,21-27425225-27425242-TTCTT,21-27425238-27425249-T,21-27425305-27425315-TG,21-27425361-27425371-TC;MOTIFS=TC,TCCT,CTTT,TTCTT,TG,TTTC,CCCT,TTG,CTTC,T;STRUC=<VC148243>	HPRC,HGSVC,1KG-ONT	No	3.322	Yes	NA,NA	NA	NA
chr21:27425192	564982	INS	70	0.9033	0.3789	6	NA	NA	NA	NA	NA	NA	NA	NA	NA	No	ID=21-27425073-27425084-TTG,21-27425090-27425102-TTTC,21-27425104-27425119-CTTC,21-27425120-27425136-CTTC,21-27425139-27425147-CTTC,21-27425148-27425164-TCCT,21-27425163-27425182-TCCT,21-27425182-27425194-CCCT,21-27425192-27425219-CTTT,21-27425225-27425242-TTCTT,21-27425238-27425249-T,21-27425305-27425315-TG,21-27425361-27425371-TC;MOTIFS=TC,TCCT,CTTT,TTCTT,TG,TTTC,CCCT,TTG,CTTC,T;STRUC=<VC148243>	HPRC,HGSVC,1KG-ONT	No	3.322	No	NA,NA	NA	NA
chr21:27425192	564984	INS	78	0.8042	0.6922	17	NA	NA	NA	NA	NA	NA	NA	NA	NA	No	ID=21-27425073-27425084-TTG,21-27425090-27425102-TTTC,21-27425104-27425119-CTTC,21-27425120-27425136-CTTC,21-27425139-27425147-CTTC,21-27425148-27425164-TCCT,21-27425163-27425182-TCCT,21-27425182-27425194-CCCT,21-27425192-27425219-CTTT,21-27425225-27425242-TTCTT,21-27425238-27425249-T,21-27425305-27425315-TG,21-27425361-27425371-TC;MOTIFS=TC,TCCT,CTTT,TTCTT,TG,TTTC,CCCT,TTG,CTTC,T;STRUC=<VC148243>	HPRC,HGSVC,1KG-ONT	No	3.322	No	NA,NA	NA	NA
chr21:27425192	564985	INS	86	0.8888	0.4163	18	NA	NA	NA	NA	NA	NA	NA	NA	NA	No	ID=21-27425073-27425084-TTG,21-27425090-27425102-TTTC,21-27425104-27425119-CTTC,21-27425120-27425136-CTTC,21-27425139-27425147-CTTC,21-27425148-27425164-TCCT,21-27425163-27425182-TCCT,21-27425182-27425194-CCCT,21-27425192-27425219-CTTT,21-27425225-27425242-TTCTT,21-27425238-27425249-T,21-27425305-27425315-TG,21-27425361-27425371-TC;MOTIFS=TC,TCCT,CTTT,TTCTT,TG,TTTC,CCCT,TTG,CTTC,T;STRUC=<VC148243>	HPRC,HGSVC,1KG-ONT	No	3.322	No	NA,NA	NA	NA
chr21:27425192	564986	INS	94	0.8213	0.6323	10	NA	NA	NA	NA	NA	NA	NA	NA	NA	No	ID=21-27425073-27425084-TTG,21-27425090-27425102-TTTC,21-27425104-27425119-CTTC,21-27425120-27425136-CTTC,21-27425139-27425147-CTTC,21-27425148-27425164-TCCT,21-27425163-27425182-TCCT,21-27425182-27425194-CCCT,21-27425192-27425219-CTTT,21-27425225-27425242-TTCTT,21-27425238-27425249-T,21-27425305-27425315-TG,21-27425361-27425371-TC;MOTIFS=TC,TCCT,CTTT,TTCTT,TG,TTTC,CCCT,TTG,CTTC,T;STRUC=<VC148243>	HPRC,HGSVC,1KG-ONT	No	3.322	Yes	NA,NA	NA	NA
chr21:27425192	564987	INS	114	0.8673	0.4879	30	NA	NA	NA	NA	NA	NA	NA	NA	NA	No	ID=21-27425073-27425084-TTG,21-27425090-27425102-TTTC,21-27425104-27425119-CTTC,21-27425120-27425136-CTTC,21-27425139-27425147-CTTC,21-27425148-27425164-TCCT,21-27425163-27425182-TCCT,21-27425182-27425194-CCCT,21-27425192-27425219-CTTT,21-27425225-27425242-TTCTT,21-27425238-27425249-T,21-27425305-27425315-TG,21-27425361-27425371-TC;MOTIFS=TC,TCCT,CTTT,TTCTT,TG,TTTC,CCCT,TTG,CTTC,T;STRUC=<VC148243>	HPRC,HGSVC,1KG-ONT	No	3.322	Yes	NA,NA	NA	NA
chr21:27425192	564988	INS	102	0.8339	0.6076	71	NA	NA	NA	NA	NA	NA	NA	NA	NA	No	ID=21-27425073-27425084-TTG,21-27425090-27425102-TTTC,21-27425104-27425119-CTTC,21-27425120-27425136-CTTC,21-27425139-27425147-CTTC,21-27425148-27425164-TCCT,21-27425163-27425182-TCCT,21-27425182-27425194-CCCT,21-27425192-27425219-CTTT,21-27425225-27425242-TTCTT,21-27425238-27425249-T,21-27425305-27425315-TG,21-27425361-27425371-TC;MOTIFS=TC,TCCT,CTTT,TTCTT,TG,TTTC,CCCT,TTG,CTTC,T;STRUC=<VC148243>	HPRC,HGSVC,1KG-ONT	No	3.322	Yes	NA,NA	NA	NA
chr21:27425192	564989	INS	90	0.8975	0.3664	19	NA	NA	NA	NA	NA	NA	NA	NA	NA	No	ID=21-27425073-27425084-TTG,21-27425090-27425102-TTTC,21-27425104-27425119-CTTC,21-27425120-27425136-CTTC,21-27425139-27425147-CTTC,21-27425148-27425164-TCCT,21-27425163-27425182-TCCT,21-27425182-27425194-CCCT,21-27425192-27425219-CTTT,21-27425225-27425242-TTCTT,21-27425238-27425249-T,21-27425305-27425315-TG,21-27425361-27425371-TC;MOTIFS=TC,TCCT,CTTT,TTCTT,TG,TTTC,CCCT,TTG,CTTC,T;STRUC=<VC148243>	HPRC,HGSVC,1KG-ONT	No	3.322	Yes	NA,NA	NA	NA
chr21:27425192	564990	INS	84	0.8733	0.4776	3	NA	NA	NA	NA	NA	NA	NA	NA	NA	No	ID=21-27425073-27425084-TTG,21-27425090-27425102-TTTC,21-27425104-27425119-CTTC,21-27425120-27425136-CTTC,21-27425139-27425147-CTTC,21-27425148-27425164-TCCT,21-27425163-27425182-TCCT,21-27425182-27425194-CCCT,21-27425192-27425219-CTTT,21-27425225-27425242-TTCTT,21-27425238-27425249-T,21-27425305-27425315-TG,21-27425361-27425371-TC;MOTIFS=TC,TCCT,CTTT,TTCTT,TG,TTTC,CCCT,TTG,CTTC,T;STRUC=<VC148243>	HPRC,HGSVC,1KG-ONT	No	3.322	Yes	NA,NA	NA	NA
chr21:27425192	564991	INS	122	0.8716	0.4554	2	NA	NA	NA	NA	NA	NA	NA	NA	NA	No	ID=21-27425073-27425084-TTG,21-27425090-27425102-TTTC,21-27425104-27425119-CTTC,21-27425120-27425136-CTTC,21-27425139-27425147-CTTC,21-27425148-27425164-TCCT,21-27425163-27425182-TCCT,21-27425182-27425194-CCCT,21-27425192-27425219-CTTT,21-27425225-27425242-TTCTT,21-27425238-27425249-T,21-27425305-27425315-TG,21-27425361-27425371-TC;MOTIFS=TC,TCCT,CTTT,TTCTT,TG,TTTC,CCCT,TTG,CTTC,T;STRUC=<VC148243>	HPRC,HGSVC,1KG-ONT	No	3.322	No	NA,NA	NA	NA
chr21:27425192	564992	INS	78	0.8534	0.5459	3	NA	NA	NA	NA	NA	NA	NA	NA	NA	No	ID=21-27425073-27425084-TTG,21-27425090-27425102-TTTC,21-27425104-27425119-CTTC,21-27425120-27425136-CTTC,21-27425139-27425147-CTTC,21-27425148-27425164-TCCT,21-27425163-27425182-TCCT,21-27425182-27425194-CCCT,21-27425192-27425219-CTTT,21-27425225-27425242-TTCTT,21-27425238-27425249-T,21-27425305-27425315-TG,21-27425361-27425371-TC;MOTIFS=TC,TCCT,CTTT,TTCTT,TG,TTTC,CCCT,TTG,CTTC,T;STRUC=<VC148243>	HPRC,HGSVC,1KG-ONT	No	3.322	No	NA,NA	NA	NA
chr21:27425192	564993	INS	74	0.8672	0.4831	2	NA	NA	NA	NA	NA	NA	NA	NA	NA	No	ID=21-27425073-27425084-TTG,21-27425090-27425102-TTTC,21-27425104-27425119-CTTC,21-27425120-27425136-CTTC,21-27425139-27425147-CTTC,21-27425148-27425164-TCCT,21-27425163-27425182-TCCT,21-27425182-27425194-CCCT,21-27425192-27425219-CTTT,21-27425225-27425242-TTCTT,21-27425238-27425249-T,21-27425305-27425315-TG,21-27425361-27425371-TC;MOTIFS=TC,TCCT,CTTT,TTCTT,TG,TTTC,CCCT,TTG,CTTC,T;STRUC=<VC148243>	HPRC,HGSVC,1KG-ONT	No	3.322	No	NA,NA	NA	NA
chr21:27425192	564994	INS	94	0.8759	0.4696	32	NA	NA	NA	NA	NA	NA	NA	NA	NA	No	ID=21-27425073-27425084-TTG,21-27425090-27425102-TTTC,21-27425104-27425119-CTTC,21-27425120-27425136-CTTC,21-27425139-27425147-CTTC,21-27425148-27425164-TCCT,21-27425163-27425182-TCCT,21-27425182-27425194-CCCT,21-27425192-27425219-CTTT,21-27425225-27425242-TTCTT,21-27425238-27425249-T,21-27425305-27425315-TG,21-27425361-27425371-TC;MOTIFS=TC,TCCT,CTTT,TTCTT,TG,TTTC,CCCT,TTG,CTTC,T;STRUC=<VC148243>	HPRC,HGSVC,1KG-ONT	No	3.322	Yes	NA,NA	NA	NA
chr21:27425192	564995	INS	81	0.799	0.6959	13	NA	NA	NA	NA	NA	NA	NA	NA	NA	No	ID=21-27425073-27425084-TTG,21-27425090-27425102-TTTC,21-27425104-27425119-CTTC,21-27425120-27425136-CTTC,21-27425139-27425147-CTTC,21-27425148-27425164-TCCT,21-27425163-27425182-TCCT,21-27425182-27425194-CCCT,21-27425192-27425219-CTTT,21-27425225-27425242-TTCTT,21-27425238-27425249-T,21-27425305-27425315-TG,21-27425361-27425371-TC;MOTIFS=TC,TCCT,CTTT,TTCTT,TG,TTTC,CCCT,TTG,CTTC,T;STRUC=<VC148243>	HPRC,HGSVC,1KG-ONT	No	3.322	Yes	NA,NA	NA	NA
chr21:27425192	564996	INS	133	0.9156	0.3253	7	NA	NA	NA	NA	NA	NA	NA	NA	NA	No	ID=21-27425073-27425084-TTG,21-27425090-27425102-TTTC,21-27425104-27425119-CTTC,21-27425120-27425136-CTTC,21-27425139-27425147-CTTC,21-27425148-27425164-TCCT,21-27425163-27425182-TCCT,21-27425182-27425194-CCCT,21-27425192-27425219-CTTT,21-27425225-27425242-TTCTT,21-27425238-27425249-T,21-27425305-27425315-TG,21-27425361-27425371-TC;MOTIFS=TC,TCCT,CTTT,TTCTT,TG,TTTC,CCCT,TTG,CTTC,T;STRUC=<VC148243>	HPRC,HGSVC	No	3.322	No	NA,NA	NA	NA
chr21:27425192	564997	INS	111	0.8095	0.6586	2	NA	NA	NA	NA	NA	NA	NA	NA	NA	No	ID=21-27425073-27425084-TTG,21-27425090-27425102-TTTC,21-27425104-27425119-CTTC,21-27425120-27425136-CTTC,21-27425139-27425147-CTTC,21-27425148-27425164-TCCT,21-27425163-27425182-TCCT,21-27425182-27425194-CCCT,21-27425192-27425219-CTTT,21-27425225-27425242-TTCTT,21-27425238-27425249-T,21-27425305-27425315-TG,21-27425361-27425371-TC;MOTIFS=TC,TCCT,CTTT,TTCTT,TG,TTTC,CCCT,TTG,CTTC,T;STRUC=<VC148243>	HPRC,HGSVC,1KG-ONT	No	3.322	No	NA,NA	NA	NA
chr21:27425192	564998	INS	79	0.9463	0.2612	8	NA	NA	NA	NA	NA	NA	NA	NA	NA	No	ID=21-27425073-27425084-TTG,21-27425090-27425102-TTTC,21-27425104-27425119-CTTC,21-27425120-27425136-CTTC,21-27425139-27425147-CTTC,21-27425148-27425164-TCCT,21-27425163-27425182-TCCT,21-27425182-27425194-CCCT,21-27425192-27425219-CTTT,21-27425225-27425242-TTCTT,21-27425238-27425249-T,21-27425305-27425315-TG,21-27425361-27425371-TC;MOTIFS=TC,TCCT,CTTT,TTCTT,TG,TTTC,CCCT,TTG,CTTC,T;STRUC=<VC148243>	HPRC,HGSVC,1KG-ONT	No	3.322	Yes	NA,NA	NA	NA
chr21:27425192	564999	INS	130	0.802	0.6723	2	NA	NA	NA	NA	NA	NA	NA	NA	NA	No	ID=21-27425073-27425084-TTG,21-27425090-27425102-TTTC,21-27425104-27425119-CTTC,21-27425120-27425136-CTTC,21-27425139-27425147-CTTC,21-27425148-27425164-TCCT,21-27425163-27425182-TCCT,21-27425182-27425194-CCCT,21-27425192-27425219-CTTT,21-27425225-27425242-TTCTT,21-27425238-27425249-T,21-27425305-27425315-TG,21-27425361-27425371-TC;MOTIFS=TC,TCCT,CTTT,TTCTT,TG,TTTC,CCCT,TTG,CTTC,T;STRUC=<VC148243>	HPRC,HGSVC,1KG-ONT	No	3.322	No	NA,NA	NA	NA
chr21:27425192	565000	INS	123	0.8737	0.4702	17	NA	NA	NA	NA	NA	NA	NA	NA	NA	No	ID=21-27425073-27425084-TTG,21-27425090-27425102-TTTC,21-27425104-27425119-CTTC,21-27425120-27425136-CTTC,21-27425139-27425147-CTTC,21-27425148-27425164-TCCT,21-27425163-27425182-TCCT,21-27425182-27425194-CCCT,21-27425192-27425219-CTTT,21-27425225-27425242-TTCTT,21-27425238-27425249-T,21-27425305-27425315-TG,21-27425361-27425371-TC;MOTIFS=TC,TCCT,CTTT,TTCTT,TG,TTTC,CCCT,TTG,CTTC,T;STRUC=<VC148243>	HPRC,HGSVC,1KG-ONT	No	3.322	Yes	NA,NA	NA	NA
chr21:27425192	565001	INS	88	0.8815	0.4327	28	NA	NA	NA	NA	NA	NA	NA	NA	NA	No	ID=21-27425073-27425084-TTG,21-27425090-27425102-TTTC,21-27425104-27425119-CTTC,21-27425120-27425136-CTTC,21-27425139-27425147-CTTC,21-27425148-27425164-TCCT,21-27425163-27425182-TCCT,21-27425182-27425194-CCCT,21-27425192-27425219-CTTT,21-27425225-27425242-TTCTT,21-27425238-27425249-T,21-27425305-27425315-TG,21-27425361-27425371-TC;MOTIFS=TC,TCCT,CTTT,TTCTT,TG,TTTC,CCCT,TTG,CTTC,T;STRUC=<VC148243>	HPRC,HGSVC,1KG-ONT	No	3.322	Yes	NA,NA	NA	NA
chr21:27425192	565002	INS	100	0.8314	0.6391	107	NA	NA	NA	NA	NA	NA	NA	NA	NA	No	ID=21-27425073-27425084-TTG,21-27425090-27425102-TTTC,21-27425104-27425119-CTTC,21-27425120-27425136-CTTC,21-27425139-27425147-CTTC,21-27425148-27425164-TCCT,21-27425163-27425182-TCCT,21-27425182-27425194-CCCT,21-27425192-27425219-CTTT,21-27425225-27425242-TTCTT,21-27425238-27425249-T,21-27425305-27425315-TG,21-27425361-27425371-TC;MOTIFS=TC,TCCT,CTTT,TTCTT,TG,TTTC,CCCT,TTG,CTTC,T;STRUC=<VC148243>	HPRC,HGSVC,1KG-ONT	No	3.322	Yes	NA,NA	NA	NA
chr21:27425192	565003	INS	108	0.8541	0.5472	61	NA	NA	NA	NA	NA	NA	NA	NA	NA	No	ID=21-27425073-27425084-TTG,21-27425090-27425102-TTTC,21-27425104-27425119-CTTC,21-27425120-27425136-CTTC,21-27425139-27425147-CTTC,21-27425148-27425164-TCCT,21-27425163-27425182-TCCT,21-27425182-27425194-CCCT,21-27425192-27425219-CTTT,21-27425225-27425242-TTCTT,21-27425238-27425249-T,21-27425305-27425315-TG,21-27425361-27425371-TC;MOTIFS=TC,TCCT,CTTT,TTCTT,TG,TTTC,CCCT,TTG,CTTC,T;STRUC=<VC148243>	HPRC,HGSVC,1KG-ONT	No	3.322	Yes	NA,NA	NA	NA
chr21:27425192	565004	INS	116	0.8931	0.402	42	NA	NA	NA	NA	NA	NA	NA	NA	NA	No	ID=21-27425073-27425084-TTG,21-27425090-27425102-TTTC,21-27425104-27425119-CTTC,21-27425120-27425136-CTTC,21-27425139-27425147-CTTC,21-27425148-27425164-TCCT,21-27425163-27425182-TCCT,21-27425182-27425194-CCCT,21-27425192-27425219-CTTT,21-27425225-27425242-TTCTT,21-27425238-27425249-T,21-27425305-27425315-TG,21-27425361-27425371-TC;MOTIFS=TC,TCCT,CTTT,TTCTT,TG,TTTC,CCCT,TTG,CTTC,T;STRUC=<VC148243>	HPRC,HGSVC,1KG-ONT	No	3.322	Yes	NA,NA	NA	NA
chr21:27425192	565005	INS	124	0.8399	0.5905	13	NA	NA	NA	NA	NA	NA	NA	NA	NA	No	ID=21-27425073-27425084-TTG,21-27425090-27425102-TTTC,21-27425104-27425119-CTTC,21-27425120-27425136-CTTC,21-27425139-27425147-CTTC,21-27425148-27425164-TCCT,21-27425163-27425182-TCCT,21-27425182-27425194-CCCT,21-27425192-27425219-CTTT,21-27425225-27425242-TTCTT,21-27425238-27425249-T,21-27425305-27425315-TG,21-27425361-27425371-TC;MOTIFS=TC,TCCT,CTTT,TTCTT,TG,TTTC,CCCT,TTG,CTTC,T;STRUC=<VC148243>	HPRC,HGSVC,1KG-ONT	No	3.322	No	NA,NA	NA	NA
chr21:27425192	565006	INS	107	0.8293	0.6128	1	NA	NA	NA	NA	NA	NA	NA	NA	NA	No	ID=21-27425073-27425084-TTG,21-27425090-27425102-TTTC,21-27425104-27425119-CTTC,21-27425120-27425136-CTTC,21-27425139-27425147-CTTC,21-27425148-27425164-TCCT,21-27425163-27425182-TCCT,21-27425182-27425194-CCCT,21-27425192-27425219-CTTT,21-27425225-27425242-TTCTT,21-27425238-27425249-T,21-27425305-27425315-TG,21-27425361-27425371-TC;MOTIFS=TC,TCCT,CTTT,TTCTT,TG,TTTC,CCCT,TTG,CTTC,T;STRUC=<VC148243>	HPRC,HGSVC,1KG-ONT	No	3.322	No	NA,NA	NA	NA
chr21:27425192	565007	INS	66	0.8628	0.502	9	NA	NA	NA	NA	NA	NA	NA	NA	NA	No	ID=21-27425073-27425084-TTG,21-27425090-27425102-TTTC,21-27425104-27425119-CTTC,21-27425120-27425136-CTTC,21-27425139-27425147-CTTC,21-27425148-27425164-TCCT,21-27425163-27425182-TCCT,21-27425182-27425194-CCCT,21-27425192-27425219-CTTT,21-27425225-27425242-TTCTT,21-27425238-27425249-T,21-27425305-27425315-TG,21-27425361-27425371-TC;MOTIFS=TC,TCCT,CTTT,TTCTT,TG,TTTC,CCCT,TTG,CTTC,T;STRUC=<VC148243>	HPRC,HGSVC,1KG-ONT	No	3.322	Yes	NA,NA	NA	NA
chr21:27425192	565008	INS	86	0.8604	0.5197	21	NA	NA	NA	NA	NA	NA	NA	NA	NA	No	ID=21-27425073-27425084-TTG,21-27425090-27425102-TTTC,21-27425104-27425119-CTTC,21-27425120-27425136-CTTC,21-27425139-27425147-CTTC,21-27425148-27425164-TCCT,21-27425163-27425182-TCCT,21-27425182-27425194-CCCT,21-27425192-27425219-CTTT,21-27425225-27425242-TTCTT,21-27425238-27425249-T,21-27425305-27425315-TG,21-27425361-27425371-TC;MOTIFS=TC,TCCT,CTTT,TTCTT,TG,TTTC,CCCT,TTG,CTTC,T;STRUC=<VC148243>	HPRC,HGSVC,1KG-ONT	No	3.322	Yes	NA,NA	NA	NA
chr21:27425192	565009	INS	94	0.8514	0.5731	17	NA	NA	NA	NA	NA	NA	NA	NA	NA	No	ID=21-27425073-27425084-TTG,21-27425090-27425102-TTTC,21-27425104-27425119-CTTC,21-27425120-27425136-CTTC,21-27425139-27425147-CTTC,21-27425148-27425164-TCCT,21-27425163-27425182-TCCT,21-27425182-27425194-CCCT,21-27425192-27425219-CTTT,21-27425225-27425242-TTCTT,21-27425238-27425249-T,21-27425305-27425315-TG,21-27425361-27425371-TC;MOTIFS=TC,TCCT,CTTT,TTCTT,TG,TTTC,CCCT,TTG,CTTC,T;STRUC=<VC148243>	HPRC,HGSVC,1KG-ONT	No	3.322	Yes	NA,NA	NA	NA
chr21:27425192	565010	INS	58	0.8562	0.5275	6	NA	NA	NA	NA	NA	NA	NA	NA	NA	No	ID=21-27425073-27425084-TTG,21-27425090-27425102-TTTC,21-27425104-27425119-CTTC,21-27425120-27425136-CTTC,21-27425139-27425147-CTTC,21-27425148-27425164-TCCT,21-27425163-27425182-TCCT,21-27425182-27425194-CCCT,21-27425192-27425219-CTTT,21-27425225-27425242-TTCTT,21-27425238-27425249-T,21-27425305-27425315-TG,21-27425361-27425371-TC;MOTIFS=TC,TCCT,CTTT,TTCTT,TG,TTTC,CCCT,TTG,CTTC,T;STRUC=<VC148243>	HPRC,HGSVC	No	3.322	Yes	NA,NA	NA	NA
chr21:27425192	565011	INS	62	0.8964	0.3906	2	NA	NA	NA	NA	NA	NA	NA	NA	NA	No	ID=21-27425073-27425084-TTG,21-27425090-27425102-TTTC,21-27425104-27425119-CTTC,21-27425120-27425136-CTTC,21-27425139-27425147-CTTC,21-27425148-27425164-TCCT,21-27425163-27425182-TCCT,21-27425182-27425194-CCCT,21-27425192-27425219-CTTT,21-27425225-27425242-TTCTT,21-27425238-27425249-T,21-27425305-27425315-TG,21-27425361-27425371-TC;MOTIFS=TC,TCCT,CTTT,TTCTT,TG,TTTC,CCCT,TTG,CTTC,T;STRUC=<VC148243>	HPRC,HGSVC	No	3.322	No	NA,NA	NA	NA
chr21:27425192	565012	INS	70	0.8576	0.5182	1	NA	NA	NA	NA	NA	NA	NA	NA	NA	No	ID=21-27425073-27425084-TTG,21-27425090-27425102-TTTC,21-27425104-27425119-CTTC,21-27425120-27425136-CTTC,21-27425139-27425147-CTTC,21-27425148-27425164-TCCT,21-27425163-27425182-TCCT,21-27425182-27425194-CCCT,21-27425192-27425219-CTTT,21-27425225-27425242-TTCTT,21-27425238-27425249-T,21-27425305-27425315-TG,21-27425361-27425371-TC;MOTIFS=TC,TCCT,CTTT,TTCTT,TG,TTTC,CCCT,TTG,CTTC,T;STRUC=<VC148243>	HPRC,HGSVC,1KG-ONT	No	3.322	No	NA,NA	NA	NA
chr21:27425192	565013	INS	74	0.8881	0.4221	11	NA	NA	NA	NA	NA	NA	NA	NA	NA	No	ID=21-27425073-27425084-TTG,21-27425090-27425102-TTTC,21-27425104-27425119-CTTC,21-27425120-27425136-CTTC,21-27425139-27425147-CTTC,21-27425148-27425164-TCCT,21-27425163-27425182-TCCT,21-27425182-27425194-CCCT,21-27425192-27425219-CTTT,21-27425225-27425242-TTCTT,21-27425238-27425249-T,21-27425305-27425315-TG,21-27425361-27425371-TC;MOTIFS=TC,TCCT,CTTT,TTCTT,TG,TTTC,CCCT,TTG,CTTC,T;STRUC=<VC148243>	HPRC,HGSVC,1KG-ONT	No	3.322	Yes	NA,NA	NA	NA
chr21:27425192	565015	INS	52	0.8943	0.3989	56	NA	NA	NA	NA	NA	NA	NA	NA	NA	No	ID=21-27425073-27425084-TTG,21-27425090-27425102-TTTC,21-27425104-27425119-CTTC,21-27425120-27425136-CTTC,21-27425139-27425147-CTTC,21-27425148-27425164-TCCT,21-27425163-27425182-TCCT,21-27425182-27425194-CCCT,21-27425192-27425219-CTTT,21-27425225-27425242-TTCTT,21-27425238-27425249-T,21-27425305-27425315-TG,21-27425361-27425371-TC;MOTIFS=TC,TCCT,CTTT,TTCTT,TG,TTTC,CCCT,TTG,CTTC,T;STRUC=<VC148243>	HPRC,HGSVC	No	3.322	Yes	NA,NA	NA	NA
chr21:27425192	565016	INS	56	0.8825	0.4871	22	NA	NA	NA	NA	NA	NA	NA	NA	NA	No	ID=21-27425073-27425084-TTG,21-27425090-27425102-TTTC,21-27425104-27425119-CTTC,21-27425120-27425136-CTTC,21-27425139-27425147-CTTC,21-27425148-27425164-TCCT,21-27425163-27425182-TCCT,21-27425182-27425194-CCCT,21-27425192-27425219-CTTT,21-27425225-27425242-TTCTT,21-27425238-27425249-T,21-27425305-27425315-TG,21-27425361-27425371-TC;MOTIFS=TC,TCCT,CTTT,TTCTT,TG,TTTC,CCCT,TTG,CTTC,T;STRUC=<VC148243>	HPRC,HGSVC	No	3.322	Yes	NA,NA	NA	NA
chr21:27425192	565017	INS	68	0.8354	0.6266	5	NA	NA	NA	NA	NA	NA	NA	NA	NA	No	ID=21-27425073-27425084-TTG,21-27425090-27425102-TTTC,21-27425104-27425119-CTTC,21-27425120-27425136-CTTC,21-27425139-27425147-CTTC,21-27425148-27425164-TCCT,21-27425163-27425182-TCCT,21-27425182-27425194-CCCT,21-27425192-27425219-CTTT,21-27425225-27425242-TTCTT,21-27425238-27425249-T,21-27425305-27425315-TG,21-27425361-27425371-TC;MOTIFS=TC,TCCT,CTTT,TTCTT,TG,TTTC,CCCT,TTG,CTTC,T;STRUC=<VC148243>	HPRC,HGSVC,1KG-ONT	No	3.322	Yes	NA,NA	NA	NA
chr21:27425192	565018	INS	84	0.8934	0.3933	3	NA	NA	NA	NA	NA	NA	NA	NA	NA	No	ID=21-27425073-27425084-TTG,21-27425090-27425102-TTTC,21-27425104-27425119-CTTC,21-27425120-27425136-CTTC,21-27425139-27425147-CTTC,21-27425148-27425164-TCCT,21-27425163-27425182-TCCT,21-27425182-27425194-CCCT,21-27425192-27425219-CTTT,21-27425225-27425242-TTCTT,21-27425238-27425249-T,21-27425305-27425315-TG,21-27425361-27425371-TC;MOTIFS=TC,TCCT,CTTT,TTCTT,TG,TTTC,CCCT,TTG,CTTC,T;STRUC=<VC148243>	HPRC,HGSVC,1KG-ONT	No	3.322	Yes	NA,NA	NA	NA
chr21:27425192	565019	INS	73	0.8094	0.6824	2	NA	NA	NA	NA	NA	NA	NA	NA	NA	No	ID=21-27425073-27425084-TTG,21-27425090-27425102-TTTC,21-27425104-27425119-CTTC,21-27425120-27425136-CTTC,21-27425139-27425147-CTTC,21-27425148-27425164-TCCT,21-27425163-27425182-TCCT,21-27425182-27425194-CCCT,21-27425192-27425219-CTTT,21-27425225-27425242-TTCTT,21-27425238-27425249-T,21-27425305-27425315-TG,21-27425361-27425371-TC;MOTIFS=TC,TCCT,CTTT,TTCTT,TG,TTTC,CCCT,TTG,CTTC,T;STRUC=<VC148243>	HPRC,HGSVC,1KG-ONT	No	3.322	Yes	NA,NA	NA	NA
chr21:27425192	565020	INS	79	0.8471	0.5492	1	NA	NA	NA	NA	NA	NA	NA	NA	NA	No	ID=21-27425073-27425084-TTG,21-27425090-27425102-TTTC,21-27425104-27425119-CTTC,21-27425120-27425136-CTTC,21-27425139-27425147-CTTC,21-27425148-27425164-TCCT,21-27425163-27425182-TCCT,21-27425182-27425194-CCCT,21-27425192-27425219-CTTT,21-27425225-27425242-TTCTT,21-27425238-27425249-T,21-27425305-27425315-TG,21-27425361-27425371-TC;MOTIFS=TC,TCCT,CTTT,TTCTT,TG,TTTC,CCCT,TTG,CTTC,T;STRUC=<VC148243>	HPRC,HGSVC,1KG-ONT	No	3.322	No	NA,NA	NA	NA
chr21:27425192	565021	INS	79	0.8078	0.655	7	NA	NA	NA	NA	NA	NA	NA	NA	NA	No	ID=21-27425073-27425084-TTG,21-27425090-27425102-TTTC,21-27425104-27425119-CTTC,21-27425120-27425136-CTTC,21-27425139-27425147-CTTC,21-27425148-27425164-TCCT,21-27425163-27425182-TCCT,21-27425182-27425194-CCCT,21-27425192-27425219-CTTT,21-27425225-27425242-TTCTT,21-27425238-27425249-T,21-27425305-27425315-TG,21-27425361-27425371-TC;MOTIFS=TC,TCCT,CTTT,TTCTT,TG,TTTC,CCCT,TTG,CTTC,T;STRUC=<VC148243>	HPRC,HGSVC,1KG-ONT	No	3.322	Yes	NA,NA	NA	NA
chr21:27425192	565022	INS	74	0.8318	0.6755	3	NA	NA	NA	NA	NA	NA	NA	NA	NA	No	ID=21-27425073-27425084-TTG,21-27425090-27425102-TTTC,21-27425104-27425119-CTTC,21-27425120-27425136-CTTC,21-27425139-27425147-CTTC,21-27425148-27425164-TCCT,21-27425163-27425182-TCCT,21-27425182-27425194-CCCT,21-27425192-27425219-CTTT,21-27425225-27425242-TTCTT,21-27425238-27425249-T,21-27425305-27425315-TG,21-27425361-27425371-TC;MOTIFS=TC,TCCT,CTTT,TTCTT,TG,TTTC,CCCT,TTG,CTTC,T;STRUC=<VC148243>	HPRC,HGSVC,1KG-ONT	No	3.322	No	NA,NA	NA	NA
chr21:27425192	565023	INS	116	0.8634	0.4977	7	NA	NA	NA	NA	NA	NA	NA	NA	NA	No	ID=21-27425073-27425084-TTG,21-27425090-27425102-TTTC,21-27425104-27425119-CTTC,21-27425120-27425136-CTTC,21-27425139-27425147-CTTC,21-27425148-27425164-TCCT,21-27425163-27425182-TCCT,21-27425182-27425194-CCCT,21-27425192-27425219-CTTT,21-27425225-27425242-TTCTT,21-27425238-27425249-T,21-27425305-27425315-TG,21-27425361-27425371-TC;MOTIFS=TC,TCCT,CTTT,TTCTT,TG,TTTC,CCCT,TTG,CTTC,T;STRUC=<VC148243>	HPRC,HGSVC,1KG-ONT	No	3.322	Yes	NA,NA	NA	NA
chr21:27425192	565024	INS	96	0.8179	0.6922	29	NA	NA	NA	NA	NA	NA	NA	NA	NA	No	ID=21-27425073-27425084-TTG,21-27425090-27425102-TTTC,21-27425104-27425119-CTTC,21-27425120-27425136-CTTC,21-27425139-27425147-CTTC,21-27425148-27425164-TCCT,21-27425163-27425182-TCCT,21-27425182-27425194-CCCT,21-27425192-27425219-CTTT,21-27425225-27425242-TTCTT,21-27425238-27425249-T,21-27425305-27425315-TG,21-27425361-27425371-TC;MOTIFS=TC,TCCT,CTTT,TTCTT,TG,TTTC,CCCT,TTG,CTTC,T;STRUC=<VC148243>	HPRC,HGSVC,1KG-ONT	No	3.322	Yes	NA,NA	NA	NA
chr21:27425192	565025	INS	103	0.9027	0.64	4	NA	NA	NA	NA	NA	NA	NA	NA	NA	No	ID=21-27425073-27425084-TTG,21-27425090-27425102-TTTC,21-27425104-27425119-CTTC,21-27425120-27425136-CTTC,21-27425139-27425147-CTTC,21-27425148-27425164-TCCT,21-27425163-27425182-TCCT,21-27425182-27425194-CCCT,21-27425192-27425219-CTTT,21-27425225-27425242-TTCTT,21-27425238-27425249-T,21-27425305-27425315-TG,21-27425361-27425371-TC;MOTIFS=TC,TCCT,CTTT,TTCTT,TG,TTTC,CCCT,TTG,CTTC,T;STRUC=<VC148243>	HPRC,HGSVC,1KG-ONT	No	3.322	No	NA,NA	NA	NA
chr21:27425192	565026	INS	108	0.8721	0.4967	13	NA	NA	NA	NA	NA	NA	NA	NA	NA	No	ID=21-27425073-27425084-TTG,21-27425090-27425102-TTTC,21-27425104-27425119-CTTC,21-27425120-27425136-CTTC,21-27425139-27425147-CTTC,21-27425148-27425164-TCCT,21-27425163-27425182-TCCT,21-27425182-27425194-CCCT,21-27425192-27425219-CTTT,21-27425225-27425242-TTCTT,21-27425238-27425249-T,21-27425305-27425315-TG,21-27425361-27425371-TC;MOTIFS=TC,TCCT,CTTT,TTCTT,TG,TTTC,CCCT,TTG,CTTC,T;STRUC=<VC148243>	HPRC,HGSVC,1KG-ONT	No	3.322	Yes	NA,NA	NA	NA
chr21:27425192	565027	INS	78	0.8349	0.5966	3	NA	NA	NA	NA	NA	NA	NA	NA	NA	No	ID=21-27425073-27425084-TTG,21-27425090-27425102-TTTC,21-27425104-27425119-CTTC,21-27425120-27425136-CTTC,21-27425139-27425147-CTTC,21-27425148-27425164-TCCT,21-27425163-27425182-TCCT,21-27425182-27425194-CCCT,21-27425192-27425219-CTTT,21-27425225-27425242-TTCTT,21-27425238-27425249-T,21-27425305-27425315-TG,21-27425361-27425371-TC;MOTIFS=TC,TCCT,CTTT,TTCTT,TG,TTTC,CCCT,TTG,CTTC,T;STRUC=<VC148243>	HPRC,HGSVC,1KG-ONT	No	3.322	Yes	NA,NA	NA	NA
chr21:27425193	565028	INS	92	0.837	0.5834	1	NA	NA	NA	NA	NA	NA	NA	NA	NA	No	ID=21-27425073-27425084-TTG,21-27425090-27425102-TTTC,21-27425104-27425119-CTTC,21-27425120-27425136-CTTC,21-27425139-27425147-CTTC,21-27425148-27425164-TCCT,21-27425163-27425182-TCCT,21-27425182-27425194-CCCT,21-27425192-27425219-CTTT,21-27425225-27425242-TTCTT,21-27425238-27425249-T,21-27425305-27425315-TG,21-27425361-27425371-TC;MOTIFS=TC,TCCT,CTTT,TTCTT,TG,TTTC,CCCT,TTG,CTTC,T;STRUC=<VC148243>	HPRC,HGSVC,1KG-ONT	No	3.322	No	NA,NA	NA	NA
chr21:27425198	565029	INS	109	0.8482	0.5789	11	NA	NA	NA	NA	NA	NA	NA	NA	NA	No	ID=21-27425073-27425084-TTG,21-27425090-27425102-TTTC,21-27425104-27425119-CTTC,21-27425120-27425136-CTTC,21-27425139-27425147-CTTC,21-27425148-27425164-TCCT,21-27425163-27425182-TCCT,21-27425182-27425194-CCCT,21-27425192-27425219-CTTT,21-27425225-27425242-TTCTT,21-27425238-27425249-T,21-27425305-27425315-TG,21-27425361-27425371-TC;MOTIFS=TC,TCCT,CTTT,TTCTT,TG,TTTC,CCCT,TTG,CTTC,T;STRUC=<VC148243>	HPRC,HGSVC,1KG-ONT	No	3.322	No	NA,NA	NA	NA
chr21:27425219	565030	INS	58	0.8037	0.6678	7	NA	NA	NA	NA	NA	NA	NA	NA	NA	No	ID=21-27425073-27425084-TTG,21-27425090-27425102-TTTC,21-27425104-27425119-CTTC,21-27425120-27425136-CTTC,21-27425139-27425147-CTTC,21-27425148-27425164-TCCT,21-27425163-27425182-TCCT,21-27425182-27425194-CCCT,21-27425192-27425219-CTTT,21-27425225-27425242-TTCTT,21-27425238-27425249-T,21-27425305-27425315-TG,21-27425361-27425371-TC;MOTIFS=TC,TCCT,CTTT,TTCTT,TG,TTTC,CCCT,TTG,CTTC,T;STRUC=<VC148243>	HPRC,HGSVC	No	3.322	Yes	NA,NA	NA	NA
chr21:27494479	565031	INS	132	0.8276	0.6403	624	NA	NA	NA	NA	NA	NA	NA	NA	NA	No	NA	HPRC,HGSVC,1KG-ONT	Yes	6.029	Yes	NA,NA	NA	NA
chr21:27494479	565032	INS	140	0.945	0.1981	3	NA	NA	NA	NA	NA	NA	NA	NA	NA	No	NA	HPRC,HGSVC,1KG-ONT	Yes	6.029	No	NA,NA	NA	NA
chr21:27496982	565033	DEL	50	0.8518	0.583	72	NA	NA	NA	NA	NA	NA	NA	NA	NA	No	ID=21-27496899-27496916-A,21-27496913-27496927-AAAG,21-27496941-27496954-AAAG,21-27496967-27496980-AAAG,21-27497094-27497110-AAGG;MOTIFS=AAAG,AAGG,A;STRUC=<VC148249>,ID=21-27496983-27497053-AAAG;MOTIFS=AAAG;STRUC=<TR2222750>	NA	Yes	1.529	Yes	NA,NA	NA	NA
chr21:27498888	565034	DEL	71	0.8018	0.6924	1	NA	NA	NA	NA	NA	NA	NA	NA	NA	No	NA	NA	Yes	5.322	No	NA,NA	NA	NA
chr21:27569401	565035	DEL	50	0.8254	0.6445	1	NA	NA	NA	NA	NA	NA	NA	NA	NA	No	ID=21-27569386-27569397-CTT,21-27569401-27569413-CT,21-27569416-27569431-TC,21-27569434-27569445-TC,21-27569448-27569463-TC,21-27569466-27569481-TC,21-27569484-27569498-TC,21-27569499-27569508-CT,21-27569510-27569519-TC;MOTIFS=TC,CT,CTT;STRUC=<VC148254>,ID=21-27569434-27569498-TCTCTCTCTCTGTTTCTC;MOTIFS=TCTCTCTCTCTGTTTCTC;STRUC=<TR2222859>	NA	No	0.635	No	NA,NA	NA	NA
chr21:27594608	565036	DEL	62	0.8182	0.6353	1	NA	NA	NA	NA	NA	NA	NA	NA	NA	No	NA	NA	No	0.843	No	NA,NA	NA	NA
chr21:27612934	565037	DEL	9333	0.8284	0.6471	1	NA	NA	NA	NA	NA	NA	NA	NA	NA	No	ID=21-27613466-27613480-TTG;MOTIFS=TTG;STRUC=<TR2222920>,ID=21-27613790-27613802-T;MOTIFS=T;STRUC=<TR2222921>,ID=21-27614753-27614761-T;MOTIFS=T;STRUC=<TR2222922>,ID=21-27615354-27615364-A;MOTIFS=A;STRUC=(A)n,ID=21-27616178-27616201-T;MOTIFS=T;STRUC=<TR2222923>,ID=21-27618850-27618860-TGG;MOTIFS=TGG;STRUC=<TR2222924>,ID=21-27619437-27619445-T;MOTIFS=T;STRUC=<TR2222925>,ID=21-27620823-27620832-TAT;MOTIFS=TAT;STRUC=<TR2222926>,ID=21-27621481-27621494-TATT;MOTIFS=TATT;STRUC=<TR2222927>,ID=21-27621863-27621875-TTTC;MOTIFS=TTTC;STRUC=<TR2222928>	NA	Yes	0.446	No	NA,NA	NA	NA
chr21:27625136	565038	INS	289	0.8429	0.5779	1	NA	NA	NA	NA	NA	NA	NA	NA	NA	No	NA	NA	No	0.692	No	NA,NA	NA	NA
chr21:27626925	565039	INS	66	0.8059	0.6972	1	NA	NA	NA	NA	NA	NA	NA	NA	NA	No	ID=21-27626660-27626669-AT,21-27626670-27626680-TA,21-27626687-27626697-AT,21-27626708-27626717-AT,21-27626739-27626748-AT,21-27626863-27626872-AT,21-27626892-27626901-AT,21-27626925-27627046-ATATGTAGGCATATACGTCTTAGATAAAGACAT,21-27627022-27627191-ATATATGTAGGCATATACGTCTTAAAGAT,21-27627193-27627380-TAAAGATATATATGTAGGCATATACGTCTTAGATAAAGATATATATGTAGGCATATACGTCT,21-27627473-27627483-AT,21-27627486-27627507-TA;MOTIFS=TAAAGATATATATGTAGGCATATACGTCTTAGATAAAGATATATATGTAGGCATATACGTCT,ATATGTAGGCATATACGTCTTAGATAAAGACAT,TA,AT,ATATATGTAGGCATATACGTCTTAAAGAT;STRUC=<VC148260>	HPRC,HGSVC	No	1.616	No	NA,NA	NA	NA
chr21:27626956	565040	INS	756	0.8856	0.4379	3	NA	NA	NA	NA	NA	NA	NA	NA	NA	No	ID=21-27626660-27626669-AT,21-27626670-27626680-TA,21-27626687-27626697-AT,21-27626708-27626717-AT,21-27626739-27626748-AT,21-27626863-27626872-AT,21-27626892-27626901-AT,21-27626925-27627046-ATATGTAGGCATATACGTCTTAGATAAAGACAT,21-27627022-27627191-ATATATGTAGGCATATACGTCTTAAAGAT,21-27627193-27627380-TAAAGATATATATGTAGGCATATACGTCTTAGATAAAGATATATATGTAGGCATATACGTCT,21-27627473-27627483-AT,21-27627486-27627507-TA;MOTIFS=TAAAGATATATATGTAGGCATATACGTCTTAGATAAAGATATATATGTAGGCATATACGTCT,ATATGTAGGCATATACGTCTTAGATAAAGACAT,TA,AT,ATATATGTAGGCATATACGTCTTAAAGAT;STRUC=<VC148260>	HPRC,HGSVC,1KG-ONT	No	1.616	Yes	NA,NA	NA	NA
chr21:27627022	565042	INS	62	0.9558	0.3659	1	NA	NA	NA	NA	NA	NA	NA	NA	NA	No	ID=21-27626660-27626669-AT,21-27626670-27626680-TA,21-27626687-27626697-AT,21-27626708-27626717-AT,21-27626739-27626748-AT,21-27626863-27626872-AT,21-27626892-27626901-AT,21-27626925-27627046-ATATGTAGGCATATACGTCTTAGATAAAGACAT,21-27627022-27627191-ATATATGTAGGCATATACGTCTTAAAGAT,21-27627193-27627380-TAAAGATATATATGTAGGCATATACGTCTTAGATAAAGATATATATGTAGGCATATACGTCT,21-27627473-27627483-AT,21-27627486-27627507-TA;MOTIFS=TAAAGATATATATGTAGGCATATACGTCTTAGATAAAGATATATATGTAGGCATATACGTCT,ATATGTAGGCATATACGTCTTAGATAAAGACAT,TA,AT,ATATATGTAGGCATATACGTCTTAAAGAT;STRUC=<VC148260>	HPRC,HGSVC	No	1.616	Yes	NA,NA	NA	NA
chr21:27627161	565043	INS	61	0.821	0.6788	1	NA	NA	NA	NA	NA	NA	NA	NA	NA	No	ID=21-27626660-27626669-AT,21-27626670-27626680-TA,21-27626687-27626697-AT,21-27626708-27626717-AT,21-27626739-27626748-AT,21-27626863-27626872-AT,21-27626892-27626901-AT,21-27626925-27627046-ATATGTAGGCATATACGTCTTAGATAAAGACAT,21-27627022-27627191-ATATATGTAGGCATATACGTCTTAAAGAT,21-27627193-27627380-TAAAGATATATATGTAGGCATATACGTCTTAGATAAAGATATATATGTAGGCATATACGTCT,21-27627473-27627483-AT,21-27627486-27627507-TA;MOTIFS=TAAAGATATATATGTAGGCATATACGTCTTAGATAAAGATATATATGTAGGCATATACGTCT,ATATGTAGGCATATACGTCTTAGATAAAGACAT,TA,AT,ATATATGTAGGCATATACGTCTTAAAGAT;STRUC=<VC148260>	HPRC,HGSVC	No	1.616	No	NA,NA	NA	NA
chr21:27627191	565044	INS	640	0.8864	0.4411	18	NA	NA	NA	NA	NA	NA	NA	NA	NA	No	ID=21-27626660-27626669-AT,21-27626670-27626680-TA,21-27626687-27626697-AT,21-27626708-27626717-AT,21-27626739-27626748-AT,21-27626863-27626872-AT,21-27626892-27626901-AT,21-27626925-27627046-ATATGTAGGCATATACGTCTTAGATAAAGACAT,21-27627022-27627191-ATATATGTAGGCATATACGTCTTAAAGAT,21-27627193-27627380-TAAAGATATATATGTAGGCATATACGTCTTAGATAAAGATATATATGTAGGCATATACGTCT,21-27627473-27627483-AT,21-27627486-27627507-TA;MOTIFS=TAAAGATATATATGTAGGCATATACGTCTTAGATAAAGATATATATGTAGGCATATACGTCT,ATATGTAGGCATATACGTCTTAGATAAAGACAT,TA,AT,ATATATGTAGGCATATACGTCTTAAAGAT;STRUC=<VC148260>	HPRC,HGSVC,1KG-ONT	No	1.616	Yes	NA,NA	NA	NA
chr21:27627192	565045	INS	1089	0.8346	0.5771	97	NA	NA	NA	NA	NA	NA	NA	NA	NA	No	ID=21-27626660-27626669-AT,21-27626670-27626680-TA,21-27626687-27626697-AT,21-27626708-27626717-AT,21-27626739-27626748-AT,21-27626863-27626872-AT,21-27626892-27626901-AT,21-27626925-27627046-ATATGTAGGCATATACGTCTTAGATAAAGACAT,21-27627022-27627191-ATATATGTAGGCATATACGTCTTAAAGAT,21-27627193-27627380-TAAAGATATATATGTAGGCATATACGTCTTAGATAAAGATATATATGTAGGCATATACGTCT,21-27627473-27627483-AT,21-27627486-27627507-TA;MOTIFS=TAAAGATATATATGTAGGCATATACGTCTTAGATAAAGATATATATGTAGGCATATACGTCT,ATATGTAGGCATATACGTCTTAGATAAAGACAT,TA,AT,ATATATGTAGGCATATACGTCTTAAAGAT;STRUC=<VC148260>	HPRC,HGSVC,1KG-ONT	No	1.616	Yes	NA,NA	NA	NA
chr21:27627226	565046	INS	964	0.852	0.546	33	NA	NA	NA	NA	NA	NA	NA	NA	NA	No	ID=21-27626660-27626669-AT,21-27626670-27626680-TA,21-27626687-27626697-AT,21-27626708-27626717-AT,21-27626739-27626748-AT,21-27626863-27626872-AT,21-27626892-27626901-AT,21-27626925-27627046-ATATGTAGGCATATACGTCTTAGATAAAGACAT,21-27627022-27627191-ATATATGTAGGCATATACGTCTTAAAGAT,21-27627193-27627380-TAAAGATATATATGTAGGCATATACGTCTTAGATAAAGATATATATGTAGGCATATACGTCT,21-27627473-27627483-AT,21-27627486-27627507-TA;MOTIFS=TAAAGATATATATGTAGGCATATACGTCTTAGATAAAGATATATATGTAGGCATATACGTCT,ATATGTAGGCATATACGTCTTAGATAAAGACAT,TA,AT,ATATATGTAGGCATATACGTCTTAAAGAT;STRUC=<VC148260>	HPRC,HGSVC,1KG-ONT	No	1.616	Yes	NA,NA	NA	NA
chr21:27627226	565047	INS	900	0.8615	0.5308	254	NA	NA	NA	NA	NA	NA	NA	NA	NA	No	ID=21-27626660-27626669-AT,21-27626670-27626680-TA,21-27626687-27626697-AT,21-27626708-27626717-AT,21-27626739-27626748-AT,21-27626863-27626872-AT,21-27626892-27626901-AT,21-27626925-27627046-ATATGTAGGCATATACGTCTTAGATAAAGACAT,21-27627022-27627191-ATATATGTAGGCATATACGTCTTAAAGAT,21-27627193-27627380-TAAAGATATATATGTAGGCATATACGTCTTAGATAAAGATATATATGTAGGCATATACGTCT,21-27627473-27627483-AT,21-27627486-27627507-TA;MOTIFS=TAAAGATATATATGTAGGCATATACGTCTTAGATAAAGATATATATGTAGGCATATACGTCT,ATATGTAGGCATATACGTCTTAGATAAAGACAT,TA,AT,ATATATGTAGGCATATACGTCTTAAAGAT;STRUC=<VC148260>	HPRC,HGSVC,1KG-ONT	No	1.616	Yes	NA,NA	NA	NA
chr21:27627226	565048	INS	603	0.9572	0.1758	153	NA	NA	NA	NA	NA	NA	NA	NA	NA	No	ID=21-27626660-27626669-AT,21-27626670-27626680-TA,21-27626687-27626697-AT,21-27626708-27626717-AT,21-27626739-27626748-AT,21-27626863-27626872-AT,21-27626892-27626901-AT,21-27626925-27627046-ATATGTAGGCATATACGTCTTAGATAAAGACAT,21-27627022-27627191-ATATATGTAGGCATATACGTCTTAAAGAT,21-27627193-27627380-TAAAGATATATATGTAGGCATATACGTCTTAGATAAAGATATATATGTAGGCATATACGTCT,21-27627473-27627483-AT,21-27627486-27627507-TA;MOTIFS=TAAAGATATATATGTAGGCATATACGTCTTAGATAAAGATATATATGTAGGCATATACGTCT,ATATGTAGGCATATACGTCTTAGATAAAGACAT,TA,AT,ATATATGTAGGCATATACGTCTTAAAGAT;STRUC=<VC148260>	HPRC,HGSVC,1KG-ONT	No	1.616	Yes	NA,NA	NA	NA
chr21:27627255	565049	INS	355	0.8819	0.428	1	NA	NA	NA	NA	NA	NA	NA	NA	NA	No	ID=21-27626660-27626669-AT,21-27626670-27626680-TA,21-27626687-27626697-AT,21-27626708-27626717-AT,21-27626739-27626748-AT,21-27626863-27626872-AT,21-27626892-27626901-AT,21-27626925-27627046-ATATGTAGGCATATACGTCTTAGATAAAGACAT,21-27627022-27627191-ATATATGTAGGCATATACGTCTTAAAGAT,21-27627193-27627380-TAAAGATATATATGTAGGCATATACGTCTTAGATAAAGATATATATGTAGGCATATACGTCT,21-27627473-27627483-AT,21-27627486-27627507-TA;MOTIFS=TAAAGATATATATGTAGGCATATACGTCTTAGATAAAGATATATATGTAGGCATATACGTCT,ATATGTAGGCATATACGTCTTAGATAAAGACAT,TA,AT,ATATATGTAGGCATATACGTCTTAAAGAT;STRUC=<VC148260>	HPRC	No	1.616	No	NA,NA	NA	NA
chr21:27627255	565051	INS	268	0.8562	0.5773	22	NA	NA	NA	NA	NA	NA	NA	NA	NA	No	ID=21-27626660-27626669-AT,21-27626670-27626680-TA,21-27626687-27626697-AT,21-27626708-27626717-AT,21-27626739-27626748-AT,21-27626863-27626872-AT,21-27626892-27626901-AT,21-27626925-27627046-ATATGTAGGCATATACGTCTTAGATAAAGACAT,21-27627022-27627191-ATATATGTAGGCATATACGTCTTAAAGAT,21-27627193-27627380-TAAAGATATATATGTAGGCATATACGTCTTAGATAAAGATATATATGTAGGCATATACGTCT,21-27627473-27627483-AT,21-27627486-27627507-TA;MOTIFS=TAAAGATATATATGTAGGCATATACGTCTTAGATAAAGATATATATGTAGGCATATACGTCT,ATATGTAGGCATATACGTCTTAGATAAAGACAT,TA,AT,ATATATGTAGGCATATACGTCTTAAAGAT;STRUC=<VC148260>	HPRC,HGSVC	No	1.616	Yes	NA,NA	NA	NA
chr21:27627255	565052	INS	400	0.8388	0.6118	3	NA	NA	NA	NA	NA	NA	NA	NA	NA	No	ID=21-27626660-27626669-AT,21-27626670-27626680-TA,21-27626687-27626697-AT,21-27626708-27626717-AT,21-27626739-27626748-AT,21-27626863-27626872-AT,21-27626892-27626901-AT,21-27626925-27627046-ATATGTAGGCATATACGTCTTAGATAAAGACAT,21-27627022-27627191-ATATATGTAGGCATATACGTCTTAAAGAT,21-27627193-27627380-TAAAGATATATATGTAGGCATATACGTCTTAGATAAAGATATATATGTAGGCATATACGTCT,21-27627473-27627483-AT,21-27627486-27627507-TA;MOTIFS=TAAAGATATATATGTAGGCATATACGTCTTAGATAAAGATATATATGTAGGCATATACGTCT,ATATGTAGGCATATACGTCTTAGATAAAGACAT,TA,AT,ATATATGTAGGCATATACGTCTTAAAGAT;STRUC=<VC148260>	HPRC	No	1.616	No	NA,NA	NA	NA
chr21:27627255	565053	INS	487	0.8389	0.6126	29	NA	NA	NA	NA	NA	NA	NA	NA	NA	No	ID=21-27626660-27626669-AT,21-27626670-27626680-TA,21-27626687-27626697-AT,21-27626708-27626717-AT,21-27626739-27626748-AT,21-27626863-27626872-AT,21-27626892-27626901-AT,21-27626925-27627046-ATATGTAGGCATATACGTCTTAGATAAAGACAT,21-27627022-27627191-ATATATGTAGGCATATACGTCTTAAAGAT,21-27627193-27627380-TAAAGATATATATGTAGGCATATACGTCTTAGATAAAGATATATATGTAGGCATATACGTCT,21-27627473-27627483-AT,21-27627486-27627507-TA;MOTIFS=TAAAGATATATATGTAGGCATATACGTCTTAGATAAAGATATATATGTAGGCATATACGTCT,ATATGTAGGCATATACGTCTTAGATAAAGACAT,TA,AT,ATATATGTAGGCATATACGTCTTAAAGAT;STRUC=<VC148260>	HPRC,HGSVC,1KG-ONT	No	1.616	Yes	NA,NA	NA	NA
chr21:27627255	565054	INS	1028	0.927	0.2992	395	NA	NA	NA	NA	NA	NA	NA	NA	NA	No	ID=21-27626660-27626669-AT,21-27626670-27626680-TA,21-27626687-27626697-AT,21-27626708-27626717-AT,21-27626739-27626748-AT,21-27626863-27626872-AT,21-27626892-27626901-AT,21-27626925-27627046-ATATGTAGGCATATACGTCTTAGATAAAGACAT,21-27627022-27627191-ATATATGTAGGCATATACGTCTTAAAGAT,21-27627193-27627380-TAAAGATATATATGTAGGCATATACGTCTTAGATAAAGATATATATGTAGGCATATACGTCT,21-27627473-27627483-AT,21-27627486-27627507-TA;MOTIFS=TAAAGATATATATGTAGGCATATACGTCTTAGATAAAGATATATATGTAGGCATATACGTCT,ATATGTAGGCATATACGTCTTAGATAAAGACAT,TA,AT,ATATATGTAGGCATATACGTCTTAAAGAT;STRUC=<VC148260>	HPRC,HGSVC,1KG-ONT	No	1.616	Yes	NA,NA	NA	NA
chr21:27627255	565055	INS	103	0.8163	0.6512	1	NA	NA	NA	NA	NA	NA	NA	NA	NA	No	ID=21-27626660-27626669-AT,21-27626670-27626680-TA,21-27626687-27626697-AT,21-27626708-27626717-AT,21-27626739-27626748-AT,21-27626863-27626872-AT,21-27626892-27626901-AT,21-27626925-27627046-ATATGTAGGCATATACGTCTTAGATAAAGACAT,21-27627022-27627191-ATATATGTAGGCATATACGTCTTAAAGAT,21-27627193-27627380-TAAAGATATATATGTAGGCATATACGTCTTAGATAAAGATATATATGTAGGCATATACGTCT,21-27627473-27627483-AT,21-27627486-27627507-TA;MOTIFS=TAAAGATATATATGTAGGCATATACGTCTTAGATAAAGATATATATGTAGGCATATACGTCT,ATATGTAGGCATATACGTCTTAGATAAAGACAT,TA,AT,ATATATGTAGGCATATACGTCTTAAAGAT;STRUC=<VC148260>	HPRC	No	1.616	No	NA,NA	NA	NA
chr21:27627317	565056	INS	330	0.8518	0.5622	4	NA	NA	NA	NA	NA	NA	NA	NA	NA	No	ID=21-27626660-27626669-AT,21-27626670-27626680-TA,21-27626687-27626697-AT,21-27626708-27626717-AT,21-27626739-27626748-AT,21-27626863-27626872-AT,21-27626892-27626901-AT,21-27626925-27627046-ATATGTAGGCATATACGTCTTAGATAAAGACAT,21-27627022-27627191-ATATATGTAGGCATATACGTCTTAAAGAT,21-27627193-27627380-TAAAGATATATATGTAGGCATATACGTCTTAGATAAAGATATATATGTAGGCATATACGTCT,21-27627473-27627483-AT,21-27627486-27627507-TA;MOTIFS=TAAAGATATATATGTAGGCATATACGTCTTAGATAAAGATATATATGTAGGCATATACGTCT,ATATGTAGGCATATACGTCTTAGATAAAGACAT,TA,AT,ATATATGTAGGCATATACGTCTTAAAGAT;STRUC=<VC148260>	HPRC,HGSVC	No	1.616	Yes	NA,NA	NA	NA
chr21:27627317	565058	INS	813	0.8759	0.4874	473	NA	NA	NA	NA	NA	NA	NA	NA	NA	No	ID=21-27626660-27626669-AT,21-27626670-27626680-TA,21-27626687-27626697-AT,21-27626708-27626717-AT,21-27626739-27626748-AT,21-27626863-27626872-AT,21-27626892-27626901-AT,21-27626925-27627046-ATATGTAGGCATATACGTCTTAGATAAAGACAT,21-27627022-27627191-ATATATGTAGGCATATACGTCTTAAAGAT,21-27627193-27627380-TAAAGATATATATGTAGGCATATACGTCTTAGATAAAGATATATATGTAGGCATATACGTCT,21-27627473-27627483-AT,21-27627486-27627507-TA;MOTIFS=TAAAGATATATATGTAGGCATATACGTCTTAGATAAAGATATATATGTAGGCATATACGTCT,ATATGTAGGCATATACGTCTTAGATAAAGACAT,TA,AT,ATATATGTAGGCATATACGTCTTAAAGAT;STRUC=<VC148260>	HPRC,HGSVC,1KG-ONT	No	1.616	Yes	NA,NA	NA	NA
chr21:27627317	565059	INS	747	0.8455	0.561	27	NA	NA	NA	NA	NA	NA	NA	NA	NA	No	ID=21-27626660-27626669-AT,21-27626670-27626680-TA,21-27626687-27626697-AT,21-27626708-27626717-AT,21-27626739-27626748-AT,21-27626863-27626872-AT,21-27626892-27626901-AT,21-27626925-27627046-ATATGTAGGCATATACGTCTTAGATAAAGACAT,21-27627022-27627191-ATATATGTAGGCATATACGTCTTAAAGAT,21-27627193-27627380-TAAAGATATATATGTAGGCATATACGTCTTAGATAAAGATATATATGTAGGCATATACGTCT,21-27627473-27627483-AT,21-27627486-27627507-TA;MOTIFS=TAAAGATATATATGTAGGCATATACGTCTTAGATAAAGATATATATGTAGGCATATACGTCT,ATATGTAGGCATATACGTCTTAGATAAAGACAT,TA,AT,ATATATGTAGGCATATACGTCTTAAAGAT;STRUC=<VC148260>	HPRC,HGSVC,1KG-ONT	No	1.616	No	NA,NA	NA	NA
chr21:27627317	565060	INS	1094	0.9322	0.2777	239	NA	NA	NA	NA	NA	NA	NA	NA	NA	No	ID=21-27626660-27626669-AT,21-27626670-27626680-TA,21-27626687-27626697-AT,21-27626708-27626717-AT,21-27626739-27626748-AT,21-27626863-27626872-AT,21-27626892-27626901-AT,21-27626925-27627046-ATATGTAGGCATATACGTCTTAGATAAAGACAT,21-27627022-27627191-ATATATGTAGGCATATACGTCTTAAAGAT,21-27627193-27627380-TAAAGATATATATGTAGGCATATACGTCTTAGATAAAGATATATATGTAGGCATATACGTCT,21-27627473-27627483-AT,21-27627486-27627507-TA;MOTIFS=TAAAGATATATATGTAGGCATATACGTCTTAGATAAAGATATATATGTAGGCATATACGTCT,ATATGTAGGCATATACGTCTTAGATAAAGACAT,TA,AT,ATATATGTAGGCATATACGTCTTAAAGAT;STRUC=<VC148260>	HPRC,HGSVC,1KG-ONT	No	1.616	Yes	NA,NA	NA	NA
chr21:27627317	565061	INS	1224	0.9822	0.0726	39	NA	NA	NA	NA	NA	NA	NA	NA	NA	No	ID=21-27626660-27626669-AT,21-27626670-27626680-TA,21-27626687-27626697-AT,21-27626708-27626717-AT,21-27626739-27626748-AT,21-27626863-27626872-AT,21-27626892-27626901-AT,21-27626925-27627046-ATATGTAGGCATATACGTCTTAGATAAAGACAT,21-27627022-27627191-ATATATGTAGGCATATACGTCTTAAAGAT,21-27627193-27627380-TAAAGATATATATGTAGGCATATACGTCTTAGATAAAGATATATATGTAGGCATATACGTCT,21-27627473-27627483-AT,21-27627486-27627507-TA;MOTIFS=TAAAGATATATATGTAGGCATATACGTCTTAGATAAAGATATATATGTAGGCATATACGTCT,ATATGTAGGCATATACGTCTTAGATAAAGACAT,TA,AT,ATATATGTAGGCATATACGTCTTAAAGAT;STRUC=<VC148260>	HPRC,HGSVC,1KG-ONT	No	1.616	Yes	NA,NA	NA	NA
chr21:27627317	565062	INS	1388	0.8518	0.5555	7	NA	NA	NA	NA	NA	NA	NA	NA	NA	No	ID=21-27626660-27626669-AT,21-27626670-27626680-TA,21-27626687-27626697-AT,21-27626708-27626717-AT,21-27626739-27626748-AT,21-27626863-27626872-AT,21-27626892-27626901-AT,21-27626925-27627046-ATATGTAGGCATATACGTCTTAGATAAAGACAT,21-27627022-27627191-ATATATGTAGGCATATACGTCTTAAAGAT,21-27627193-27627380-TAAAGATATATATGTAGGCATATACGTCTTAGATAAAGATATATATGTAGGCATATACGTCT,21-27627473-27627483-AT,21-27627486-27627507-TA;MOTIFS=TAAAGATATATATGTAGGCATATACGTCTTAGATAAAGATATATATGTAGGCATATACGTCT,ATATGTAGGCATATACGTCTTAGATAAAGACAT,TA,AT,ATATATGTAGGCATATACGTCTTAAAGAT;STRUC=<VC148260>	HPRC,HGSVC,1KG-ONT	No	1.616	Yes	NA,NA	NA	NA
chr21:27627317	565063	INS	681	0.9226	0.3021	3	NA	NA	NA	NA	NA	NA	NA	NA	NA	No	ID=21-27626660-27626669-AT,21-27626670-27626680-TA,21-27626687-27626697-AT,21-27626708-27626717-AT,21-27626739-27626748-AT,21-27626863-27626872-AT,21-27626892-27626901-AT,21-27626925-27627046-ATATGTAGGCATATACGTCTTAGATAAAGACAT,21-27627022-27627191-ATATATGTAGGCATATACGTCTTAAAGAT,21-27627193-27627380-TAAAGATATATATGTAGGCATATACGTCTTAGATAAAGATATATATGTAGGCATATACGTCT,21-27627473-27627483-AT,21-27627486-27627507-TA;MOTIFS=TAAAGATATATATGTAGGCATATACGTCTTAGATAAAGATATATATGTAGGCATATACGTCT,ATATGTAGGCATATACGTCTTAGATAAAGACAT,TA,AT,ATATATGTAGGCATATACGTCTTAAAGAT;STRUC=<VC148260>	HPRC,HGSVC,1KG-ONT	No	1.616	Yes	NA,NA	NA	NA
chr21:27627348	565064	INS	454	0.8136	0.6622	2	NA	NA	NA	NA	NA	NA	NA	NA	NA	No	ID=21-27626660-27626669-AT,21-27626670-27626680-TA,21-27626687-27626697-AT,21-27626708-27626717-AT,21-27626739-27626748-AT,21-27626863-27626872-AT,21-27626892-27626901-AT,21-27626925-27627046-ATATGTAGGCATATACGTCTTAGATAAAGACAT,21-27627022-27627191-ATATATGTAGGCATATACGTCTTAAAGAT,21-27627193-27627380-TAAAGATATATATGTAGGCATATACGTCTTAGATAAAGATATATATGTAGGCATATACGTCT,21-27627473-27627483-AT,21-27627486-27627507-TA;MOTIFS=TAAAGATATATATGTAGGCATATACGTCTTAGATAAAGATATATATGTAGGCATATACGTCT,ATATGTAGGCATATACGTCTTAGATAAAGACAT,TA,AT,ATATATGTAGGCATATACGTCTTAAAGAT;STRUC=<VC148260>	HPRC,HGSVC,1KG-ONT	No	1.616	Yes	NA,NA	NA	NA
chr21:27627348	565066	INS	66	0.8737	0.4753	1	NA	NA	NA	NA	NA	NA	NA	NA	NA	No	ID=21-27626660-27626669-AT,21-27626670-27626680-TA,21-27626687-27626697-AT,21-27626708-27626717-AT,21-27626739-27626748-AT,21-27626863-27626872-AT,21-27626892-27626901-AT,21-27626925-27627046-ATATGTAGGCATATACGTCTTAGATAAAGACAT,21-27627022-27627191-ATATATGTAGGCATATACGTCTTAAAGAT,21-27627193-27627380-TAAAGATATATATGTAGGCATATACGTCTTAGATAAAGATATATATGTAGGCATATACGTCT,21-27627473-27627483-AT,21-27627486-27627507-TA;MOTIFS=TAAAGATATATATGTAGGCATATACGTCTTAGATAAAGATATATATGTAGGCATATACGTCT,ATATGTAGGCATATACGTCTTAGATAAAGACAT,TA,AT,ATATATGTAGGCATATACGTCTTAAAGAT;STRUC=<VC148260>	HPRC,HGSVC	No	1.616	No	NA,NA	NA	NA
chr21:27695293	565067	INS	132	0.912	0.6394	1	NA	NA	NA	NA	NA	NA	NA	NA	NA	No	ID=21-27695233-27695257-TCCT,21-27695254-27695269-CCTC,21-27695293-27695306-TTTC,21-27695309-27695328-TTCC,21-27695325-27695345-TTCT,21-27695355-27695375-TCCT,21-27695372-27695387-CCTC,21-27695393-27695407-CTCC,21-27695441-27695449-TTCC,21-27695471-27695483-TCTT,21-27695502-27695519-TCTT,21-27695517-27695529-TTTC,21-27695530-27695538-CTTT;MOTIFS=TCTT,TCCT,CTCC,CTTT,TTTC,TTCC,CCTC,TTCT;STRUC=<VC148267>	HPRC,1KG-ONT	No	2.538	No	NA,NA	NA	NA
chr21:27696851	565068	INS	2968	0.9085	0.3991	449	NA	NA	NA	NA	NA	NA	NA	NA	NA	No	NA	HPRC,HGSVC,1KG-ONT	No	5.748	Yes	NA,NA	NA	NA
chr21:27703720	565069	INS	320	0.9477	0.2119	4	NA	NA	NA	NA	NA	NA	NA	NA	NA	No	NA	NA	Yes	1.616	Yes	NA,NA	NA	NA
chr21:27726992	565070	INS	312	0.955	0.1916	6	NA	NA	NA	NA	NA	NA	NA	NA	NA	No	NA	HPRC,HGSVC,1KG-ONT	Yes	6.517	Yes	NA,NA	NA	NA
chr21:27726992	565071	INS	329	0.8942	0.3777	10	NA	NA	NA	NA	NA	NA	NA	NA	NA	No	NA	HPRC,HGSVC,1KG-ONT	Yes	6.517	Yes	NA,NA	NA	NA
chr21:27737255	565072	DEL	98	0.9828	0.0696	547	NA	NA	NA	NA	NA	NA	NA	NA	NA	No	NA	HPRC,HGSVC,1KG-ONT	Yes	1.431	Yes	NA,NA	NA	NA
chr21:27810885	565073	INS	201	0.8926	0.4137	1	NA	NA	NA	NA	NA	NA	NA	NA	NA	No	NA	NA	No	0.089	No	NA,NA	NA	NA
chr21:27818194	565074	DEL	1253	0.8223	0.6373	2	NA	NA	NA	NA	NA	NA	NA	NA	enhancer	No	ID=21-27818437-27818447-A;MOTIFS=A;STRUC=<TR2223174>,ID=21-27818536-27818549-TC;MOTIFS=TC;STRUC=<TR2223175>,ID=21-27818847-27818856-ATT;MOTIFS=ATT;STRUC=<TR2223176>,ID=21-27819147-27819156-A;MOTIFS=A;STRUC=<TR2223177>	NA	Yes	9.136	No	NA,NA	NA	NA
chr21:27826058	565075	DEL	802	0.8923	0.3896	1	NA	NA	NA	NA	NA	NA	NA	NA	NA	No	ID=21-27826309-27826316-T;MOTIFS=T;STRUC=<TR2223193>,ID=21-27826314-27826331-TTG;MOTIFS=TTG;STRUC=(TTG)n,ID=21-27826589-27826611-T;MOTIFS=T;STRUC=<TR2223194>,ID=21-27826740-27826750-CCA;MOTIFS=CCA;STRUC=<TR2223195>	NA	Yes	0.163	No	NA,NA	NA	NA
chr21:27830102	565076	INS	67	0.8555	0.5054	1	NA	NA	NA	NA	NA	NA	NA	NA	NA	No	NA	NA	Yes	5.016	No	NA,NA	NA	NA
chr21:27836133	565077	INS	64	0.8581	0.6015	82	NA	NA	NA	NA	NA	NA	NA	NA	NA	No	ID=21-27836116-27836136-AAATT;MOTIFS=AAATT;STRUC=<TR2223206>	HPRC,HGSVC,1KG-ONT	Yes	1.616	Yes	NA,NA	NA	NA
chr21:27839402	565078	INS	322	0.989	0.0954	2	NA	NA	NA	NA	NA	NA	NA	NA	NA	No	NA	HPRC	Yes	3.322	Yes	NA,NA	NA	NA
chr21:27858982	565079	INS	319	0.9819	0.0713	58	NA	NA	NA	NA	NA	NA	NA	NA	NA	Yes	NA	HPRC,HGSVC,1KG-ONT	Yes	0.692	Yes	NA,NA	NA	NA
chr21:27877926	565080	INS	2047	0.8	0.6999	11	NA	NA	NA	NA	NA	NA	NA	NA	NA	Yes	NA	1KG-ONT	Yes	1.616	Yes	NA,NA	NA	NA
chr21:27904466	565081	INS	53	0.8508	0.5761	3	NA	NA	NA	NA	NA	NA	NA	NA	NA	Yes	ID=21-27904343-27904358-AAGC,21-27904355-27904377-AAGG,21-27904382-27904443-AGAA,21-27904443-27904458-AAAG,21-27904457-27904475-AAAG,21-27904466-27904480-AAGAAAG,21-27904473-27904487-AAGA,21-27904499-27904508-AG,21-27904513-27904526-AG,21-27904531-27904541-AG,21-27904538-27904552-GAGG;MOTIFS=AAGG,AAAG,AG,AAGAAAG,GAGG,AGAA,AAGC,AAGA;STRUC=<VC148291>	NA	No	1.616	No	NA,NA	NA	NA
chr21:27909772	565082	INS	298	0.9892	0.0331	51	NA	NA	NA	NA	NA	NA	NA	NA	NA	Yes	NA	HPRC,HGSVC,1KG-ONT	Yes	0.692	Yes	NA,NA	NA	NA
chr21:27909772	565083	INS	314	0.9624	0.1428	5	NA	NA	NA	NA	NA	NA	NA	NA	NA	Yes	NA	HPRC,HGSVC,1KG-ONT	Yes	0.692	Yes	NA,NA	NA	NA
chr21:27936685	565084	DEL	53	0.9179	0.3259	104	NA	NA	NA	NA	NA	NA	NA	NA	NA	Yes	NA	HGSVC,1KG-ONT	Yes	1.802	Yes	NA,NA	NA	NA
chr21:27937296	565085	INS	328	0.8491	0.5554	5	NA	NA	NA	NA	NA	NA	NA	NA	NA	Yes	NA	1KG-ONT	Yes	0.692	Yes	NA,NA	NA	NA
chr21:27942004	565086	INS	327	0.9558	0.2072	121	NA	NA	NA	NA	NA	NA	NA	NA	NA	Yes	NA	HPRC,HGSVC,1KG-ONT	No	1.654	Yes	NA,NA	NA	NA
chr21:27945555	565087	INS	57	0.8506	0.5288	2	NA	NA	NA	NA	NA	NA	NA	NA	NA	Yes	NA	NA	No	0.692	No	NA,NA	NA	NA
chr21:27974673	565088	INS	269	0.8416	0.6469	1	NA	NA	NA	NA	NA	NA	NA	NA	NA	Yes	NA	NA	Yes	2.538	No	NA,NA	NA	NA
chr21:27977803	565089	INS	956	0.854	0.5607	79	NA	NA	NA	NA	NA	NA	NA	NA	NA	Yes	NA	HPRC,HGSVC,1KG-ONT	Yes	1.616	Yes	NA,NA	NA	NA
chr21:28051214	565090	INS	69	0.842	0.5868	1	NA	NA	NA	NA	NA	NA	NA	NA	NA	Yes	ID=21-28051046-28051060-T,21-28051240-28051251-AT;MOTIFS=AT,T;STRUC=<VC148303>,ID=21-28051174-28051231-AT;MOTIFS=AT;STRUC=<TR2223532>	HGSVC	Yes	0.123	No	NA,NA	NA	NA
chr21:28070243	565091	INS	324	0.9394	0.2419	2	NA	NA	NA	NA	NA	NA	NA	NA	NA	No	NA	NA	Yes	3.322	No	NA,NA	NA	NA
chr21:28075212	565092	DEL	53	0.8524	0.5346	1	NA	NA	NA	NA	NA	NA	NA	NA	NA	No	NA	NA	No	13.94	No	NA,NA	NA	NA
chr21:28082709	565093	DEL	88	0.8829	0.4039	10	NA	NA	NA	NA	NA	NA	NA	NA	NA	No	ID=21-28082709-28082769-AGAT,21-28082868-28082880-AGAT,21-28082885-28082895-AG,21-28082894-28082931-GGGAT,21-28082942-28082971-ATGGG,21-28082927-28082972-ATGGC,21-28082979-28082996-GGGAT,21-28083007-28083024-ATGGG,21-28083031-28083050-GATGA;MOTIFS=GGGAT,ATGGC,GATGA,AG,ATGGG,AGAT;STRUC=<VC148312>,ID=21-28082794-28082849-GATA;MOTIFS=GATA;STRUC=<TR2223571>	HPRC,HGSVC,1KG-ONT	Yes	1.531	Yes	NA,NA	NA	NA
chr21:28082709	565094	DEL	96	0.8639	0.4909	27	NA	NA	NA	NA	NA	NA	NA	NA	NA	No	ID=21-28082709-28082769-AGAT,21-28082868-28082880-AGAT,21-28082885-28082895-AG,21-28082894-28082931-GGGAT,21-28082942-28082971-ATGGG,21-28082927-28082972-ATGGC,21-28082979-28082996-GGGAT,21-28083007-28083024-ATGGG,21-28083031-28083050-GATGA;MOTIFS=GGGAT,ATGGC,GATGA,AG,ATGGG,AGAT;STRUC=<VC148312>,ID=21-28082794-28082849-GATA;MOTIFS=GATA;STRUC=<TR2223571>	HPRC,HGSVC,1KG-ONT	Yes	1.531	Yes	NA,NA	NA	NA
chr21:28082714	565095	DEL	80	0.8469	0.5408	5	NA	NA	NA	NA	NA	NA	NA	NA	NA	No	ID=21-28082709-28082769-AGAT,21-28082868-28082880-AGAT,21-28082885-28082895-AG,21-28082894-28082931-GGGAT,21-28082942-28082971-ATGGG,21-28082927-28082972-ATGGC,21-28082979-28082996-GGGAT,21-28083007-28083024-ATGGG,21-28083031-28083050-GATGA;MOTIFS=GGGAT,ATGGC,GATGA,AG,ATGGG,AGAT;STRUC=<VC148312>	HPRC,HGSVC,1KG-ONT	Yes	1.531	Yes	NA,NA	NA	NA
chr21:28147444	565096	INS	185	0.8548	0.5117	1	NA	NA	NA	NA	NA	NA	NA	NA	NA	No	NA	NA	No	0.318	No	NA,NA	NA	NA
chr21:28166571	565097	DEL	51	0.8655	0.4926	1	NA	NA	NA	NA	NA	NA	NA	NA	NA	No	NA	NA	No	1.209	No	NA,NA	NA	NA
chr21:28182895	565098	INS	297	0.893	0.4144	21	NA	NA	NA	NA	NA	NA	NA	NA	NA	No	NA	HGSVC,1KG-ONT	Yes	1.908	Yes	NA,NA	NA	NA
chr21:28182895	565099	INS	321	0.8918	0.3976	1	NA	NA	NA	NA	NA	NA	NA	NA	NA	No	NA	HGSVC,1KG-ONT	Yes	1.908	No	NA,NA	NA	NA
chr21:28204356	565100	INS	316	0.9208	0.2829	7	NA	NA	NA	NA	NA	NA	NA	NA	NA	No	NA	1KG-ONT	Yes	0.469	Yes	NA,NA	NA	NA
chr21:28309060	565101	INS	68	0.8811	0.4251	5	NA	NA	NA	NA	NA	NA	NA	NA	NA	No	NA	NA	No	3.322	Yes	NA,NA	NA	NA
chr21:28340714	565102	DEL	1089	0.9211	0.2941	205	NA	NA	NA	NA	NA	NA	NA	NA	NA	No	ID=21-28341279-28341298-T,21-28341663-28341672-TA;MOTIFS=TA,T;STRUC=<VC148346>	HPRC,HGSVC,1KG-ONT	Yes	3.196	Yes	NA,NA	NA	NA
chr21:28352930	565103	DEL	343	0.9911	0.032	107	NA	NA	NA	NA	NA	NA	NA	NA	NA	No	NA	HPRC,HGSVC,1KG-ONT	Yes	5.428	Yes	NA,NA	NA	NA
chr21:28366035	565105	DEL	54	0.8266	0.694	1	NA	NA	NA	NA	NA	NA	NA	NA	NA	No	ID=21-28365960-28365974-TA,21-28365973-28365984-AC,21-28365983-28365994-AT,21-28365985-28366052-ATATATATACACATATATACAC,21-28366007-28366016-AT,21-28366029-28366038-AT,21-28366071-28366080-AT,21-28366101-28366112-AT,21-28366148-28366159-TA,21-28366168-28366177-TG,21-28366176-28366185-TA,21-28366188-28366197-TA,21-28366206-28366217-TG,21-28366216-28366225-TA,21-28366224-28366243-TG,21-28366242-28366311-TA;MOTIFS=ATATATATACACATATATACAC,TG,TA,AT,AC;STRUC=<VC148352>	HPRC,HGSVC	No	0.008	No	NA,NA	NA	NA
chr21:28366084	565106	DEL	56	0.8966	0.4034	240	NA	NA	NA	NA	NA	NA	NA	NA	NA	No	ID=21-28365960-28365974-TA,21-28365973-28365984-AC,21-28365983-28365994-AT,21-28365985-28366052-ATATATATACACATATATACAC,21-28366007-28366016-AT,21-28366029-28366038-AT,21-28366071-28366080-AT,21-28366101-28366112-AT,21-28366148-28366159-TA,21-28366168-28366177-TG,21-28366176-28366185-TA,21-28366188-28366197-TA,21-28366206-28366217-TG,21-28366216-28366225-TA,21-28366224-28366243-TG,21-28366242-28366311-TA;MOTIFS=ATATATATACACATATATACAC,TG,TA,AT,AC;STRUC=<VC148352>	HPRC,HGSVC	Yes	0.899	Yes	NA,NA	NA	NA
chr21:28366100	565107	INS	60	0.9203	0.3066	79	NA	NA	NA	NA	NA	NA	NA	NA	NA	No	ID=21-28365960-28365974-TA,21-28365973-28365984-AC,21-28365983-28365994-AT,21-28365985-28366052-ATATATATACACATATATACAC,21-28366007-28366016-AT,21-28366029-28366038-AT,21-28366071-28366080-AT,21-28366101-28366112-AT,21-28366148-28366159-TA,21-28366168-28366177-TG,21-28366176-28366185-TA,21-28366188-28366197-TA,21-28366206-28366217-TG,21-28366216-28366225-TA,21-28366224-28366243-TG,21-28366242-28366311-TA;MOTIFS=ATATATATACACATATATACAC,TG,TA,AT,AC;STRUC=<VC148352>	HPRC,HGSVC	Yes	1.616	Yes	NA,NA	NA	NA
chr21:28366103	565108	DEL	58	0.8288	0.6334	4	NA	NA	NA	NA	NA	NA	NA	NA	NA	No	ID=21-28365960-28365974-TA,21-28365973-28365984-AC,21-28365983-28365994-AT,21-28365985-28366052-ATATATATACACATATATACAC,21-28366007-28366016-AT,21-28366029-28366038-AT,21-28366071-28366080-AT,21-28366101-28366112-AT,21-28366148-28366159-TA,21-28366168-28366177-TG,21-28366176-28366185-TA,21-28366188-28366197-TA,21-28366206-28366217-TG,21-28366216-28366225-TA,21-28366224-28366243-TG,21-28366242-28366311-TA;MOTIFS=ATATATATACACATATATACAC,TG,TA,AT,AC;STRUC=<VC148352>	HPRC,HGSVC	Yes	0.031	No	NA,NA	NA	NA
chr21:28366105	565109	DEL	70	0.8782	0.6207	76	NA	NA	NA	NA	NA	NA	NA	NA	NA	No	ID=21-28365960-28365974-TA,21-28365973-28365984-AC,21-28365983-28365994-AT,21-28365985-28366052-ATATATATACACATATATACAC,21-28366007-28366016-AT,21-28366029-28366038-AT,21-28366071-28366080-AT,21-28366101-28366112-AT,21-28366148-28366159-TA,21-28366168-28366177-TG,21-28366176-28366185-TA,21-28366188-28366197-TA,21-28366206-28366217-TG,21-28366216-28366225-TA,21-28366224-28366243-TG,21-28366242-28366311-TA;MOTIFS=ATATATATACACATATATACAC,TG,TA,AT,AC;STRUC=<VC148352>	HPRC,HGSVC,1KG-ONT	No	0.074	Yes	NA,NA	NA	NA
chr21:28366256	565110	DEL	56	0.8173	0.6596	80	NA	NA	NA	NA	NA	NA	NA	NA	NA	No	ID=21-28365960-28365974-TA,21-28365973-28365984-AC,21-28365983-28365994-AT,21-28365985-28366052-ATATATATACACATATATACAC,21-28366007-28366016-AT,21-28366029-28366038-AT,21-28366071-28366080-AT,21-28366101-28366112-AT,21-28366148-28366159-TA,21-28366168-28366177-TG,21-28366176-28366185-TA,21-28366188-28366197-TA,21-28366206-28366217-TG,21-28366216-28366225-TA,21-28366224-28366243-TG,21-28366242-28366311-TA;MOTIFS=ATATATATACACATATATACAC,TG,TA,AT,AC;STRUC=<VC148352>	HPRC,HGSVC	No	1.372	Yes	NA,NA	NA	NA
chr21:28428817	565111	INS	331	0.8597	0.5132	1	NA	NA	NA	NA	NA	NA	NA	NA	NA	No	NA	NA	No	5.016	No	NA,NA	NA	NA
chr21:28438218	565112	INS	262	0.8727	0.4388	1	NA	NA	NA	NA	NA	NA	NA	NA	NA	No	ID=21-28438164-28438177-TC,21-28438176-28438191-TA,21-28438202-28438212-TA,21-28438216-28438228-TA,21-28438241-28438250-AT,21-28438282-28438292-TA,21-28438319-28438331-TA,21-28438332-28438341-AT,21-28438342-28438351-AT;MOTIFS=TC,TA,AT;STRUC=<VC148362>	HPRC,HGSVC,1KG-ONT	No	3.322	Yes	NA,NA	NA	NA
chr21:28438218	565113	INS	70	0.87	0.5021	403	NA	NA	NA	NA	NA	NA	NA	NA	NA	No	ID=21-28438164-28438177-TC,21-28438176-28438191-TA,21-28438202-28438212-TA,21-28438216-28438228-TA,21-28438241-28438250-AT,21-28438282-28438292-TA,21-28438319-28438331-TA,21-28438332-28438341-AT,21-28438342-28438351-AT;MOTIFS=TC,TA,AT;STRUC=<VC148362>	HPRC,HGSVC,1KG-ONT	Yes	3.322	Yes	NA,NA	NA	NA
chr21:28438218	565114	INS	106	0.8555	0.524	21	NA	NA	NA	NA	NA	NA	NA	NA	NA	No	ID=21-28438164-28438177-TC,21-28438176-28438191-TA,21-28438202-28438212-TA,21-28438216-28438228-TA,21-28438241-28438250-AT,21-28438282-28438292-TA,21-28438319-28438331-TA,21-28438332-28438341-AT,21-28438342-28438351-AT;MOTIFS=TC,TA,AT;STRUC=<VC148362>	HPRC,HGSVC	Yes	3.322	Yes	NA,NA	NA	NA
chr21:28438218	565115	INS	142	0.8363	0.6086	19	NA	NA	NA	NA	NA	NA	NA	NA	NA	No	ID=21-28438164-28438177-TC,21-28438176-28438191-TA,21-28438202-28438212-TA,21-28438216-28438228-TA,21-28438241-28438250-AT,21-28438282-28438292-TA,21-28438319-28438331-TA,21-28438332-28438341-AT,21-28438342-28438351-AT;MOTIFS=TC,TA,AT;STRUC=<VC148362>	HPRC,HGSVC	Yes	3.322	Yes	NA,NA	NA	NA
chr21:28438218	565116	INS	178	0.8261	0.6241	7	NA	NA	NA	NA	NA	NA	NA	NA	NA	No	ID=21-28438164-28438177-TC,21-28438176-28438191-TA,21-28438202-28438212-TA,21-28438216-28438228-TA,21-28438241-28438250-AT,21-28438282-28438292-TA,21-28438319-28438331-TA,21-28438332-28438341-AT,21-28438342-28438351-AT;MOTIFS=TC,TA,AT;STRUC=<VC148362>	HGSVC	Yes	3.322	Yes	NA,NA	NA	NA
chr21:28438218	565117	INS	214	0.849	0.5508	1	NA	NA	NA	NA	NA	NA	NA	NA	NA	No	ID=21-28438164-28438177-TC,21-28438176-28438191-TA,21-28438202-28438212-TA,21-28438216-28438228-TA,21-28438241-28438250-AT,21-28438282-28438292-TA,21-28438319-28438331-TA,21-28438332-28438341-AT,21-28438342-28438351-AT;MOTIFS=TC,TA,AT;STRUC=<VC148362>	HPRC,HGSVC,1KG-ONT	Yes	3.322	Yes	NA,NA	NA	NA
chr21:28438218	565118	INS	248	0.8734	0.5622	3	NA	NA	NA	NA	NA	NA	NA	NA	NA	No	ID=21-28438164-28438177-TC,21-28438176-28438191-TA,21-28438202-28438212-TA,21-28438216-28438228-TA,21-28438241-28438250-AT,21-28438282-28438292-TA,21-28438319-28438331-TA,21-28438332-28438341-AT,21-28438342-28438351-AT;MOTIFS=TC,TA,AT;STRUC=<VC148362>	HPRC,HGSVC,1KG-ONT	No	3.322	No	NA,NA	NA	NA
chr21:28438218	565119	INS	284	0.8931	0.4015	175	NA	NA	NA	NA	NA	NA	NA	NA	NA	No	ID=21-28438164-28438177-TC,21-28438176-28438191-TA,21-28438202-28438212-TA,21-28438216-28438228-TA,21-28438241-28438250-AT,21-28438282-28438292-TA,21-28438319-28438331-TA,21-28438332-28438341-AT,21-28438342-28438351-AT;MOTIFS=TC,TA,AT;STRUC=<VC148362>	HPRC,HGSVC,1KG-ONT	No	3.322	Yes	NA,NA	NA	NA
chr21:28438218	565120	INS	320	0.91	0.3218	133	NA	NA	NA	NA	NA	NA	NA	NA	NA	No	ID=21-28438164-28438177-TC,21-28438176-28438191-TA,21-28438202-28438212-TA,21-28438216-28438228-TA,21-28438241-28438250-AT,21-28438282-28438292-TA,21-28438319-28438331-TA,21-28438332-28438341-AT,21-28438342-28438351-AT;MOTIFS=TC,TA,AT;STRUC=<VC148362>	HPRC,HGSVC,1KG-ONT	No	3.322	Yes	NA,NA	NA	NA
chr21:28438218	565121	INS	394	0.9046	0.3551	11	NA	NA	NA	NA	NA	NA	NA	NA	NA	No	ID=21-28438164-28438177-TC,21-28438176-28438191-TA,21-28438202-28438212-TA,21-28438216-28438228-TA,21-28438241-28438250-AT,21-28438282-28438292-TA,21-28438319-28438331-TA,21-28438332-28438341-AT,21-28438342-28438351-AT;MOTIFS=TC,TA,AT;STRUC=<VC148362>	HPRC,HGSVC,1KG-ONT	No	3.322	Yes	NA,NA	NA	NA
chr21:28438218	565122	INS	72	0.9561	0.1807	44	NA	NA	NA	NA	NA	NA	NA	NA	NA	No	ID=21-28438164-28438177-TC,21-28438176-28438191-TA,21-28438202-28438212-TA,21-28438216-28438228-TA,21-28438241-28438250-AT,21-28438282-28438292-TA,21-28438319-28438331-TA,21-28438332-28438341-AT,21-28438342-28438351-AT;MOTIFS=TC,TA,AT;STRUC=<VC148362>	HPRC,HGSVC,1KG-ONT	Yes	3.322	Yes	NA,NA	NA	NA
chr21:28438218	565123	INS	360	0.8643	0.5113	21	NA	NA	NA	NA	NA	NA	NA	NA	NA	No	ID=21-28438164-28438177-TC,21-28438176-28438191-TA,21-28438202-28438212-TA,21-28438216-28438228-TA,21-28438241-28438250-AT,21-28438282-28438292-TA,21-28438319-28438331-TA,21-28438332-28438341-AT,21-28438342-28438351-AT;MOTIFS=TC,TA,AT;STRUC=<VC148362>	HPRC,HGSVC,1KG-ONT	No	3.322	No	NA,NA	NA	NA
chr21:28438229	565124	INS	98	0.8493	0.5612	2	NA	NA	NA	NA	NA	NA	NA	NA	NA	No	ID=21-28438164-28438177-TC,21-28438176-28438191-TA,21-28438202-28438212-TA,21-28438216-28438228-TA,21-28438241-28438250-AT,21-28438282-28438292-TA,21-28438319-28438331-TA,21-28438332-28438341-AT,21-28438342-28438351-AT;MOTIFS=TC,TA,AT;STRUC=<VC148362>	HPRC,HGSVC,1KG-ONT	Yes	3.322	No	NA,NA	NA	NA
chr21:28438236	565125	INS	76	0.818	0.69	1	NA	NA	NA	NA	NA	NA	NA	NA	NA	No	ID=21-28438164-28438177-TC,21-28438176-28438191-TA,21-28438202-28438212-TA,21-28438216-28438228-TA,21-28438241-28438250-AT,21-28438282-28438292-TA,21-28438319-28438331-TA,21-28438332-28438341-AT,21-28438342-28438351-AT;MOTIFS=TC,TA,AT;STRUC=<VC148362>	HPRC,HGSVC,1KG-ONT	Yes	3.322	No	NA,NA	NA	NA
chr21:28544479	565126	INS	64	0.8001	0.6931	1	NA	NA	NA	NA	NA	NA	NA	NA	NA	No	ID=21-28544441-28544450-TG,21-28544479-28544507-T;MOTIFS=TG,T;STRUC=<VC148370>,ID=21-28544463-28544480-TA;MOTIFS=TA;STRUC=<TR2224173>	NA	No	0.692	No	NA,NA	NA	NA
chr21:28581308	565127	INS	56	0.9112	0.3198	11	NA	NA	NA	NA	NA	NA	NA	NA	NA	No	ID=21-28581224-28581238-T;MOTIFS=T;STRUC=(T)n	1KG-ONT	No	0.126	Yes	NA,NA	NA	NA
chr21:28581308	565128	INS	112	0.9101	0.3387	716	NA	NA	NA	NA	NA	NA	NA	NA	NA	No	ID=21-28581224-28581238-T;MOTIFS=T;STRUC=(T)n	HPRC,HGSVC	No	0.126	Yes	NA,NA	NA	NA
chr21:28581308	565129	INS	168	0.9908	0.0336	674	NA	NA	NA	NA	NA	NA	NA	NA	NA	No	ID=21-28581224-28581238-T;MOTIFS=T;STRUC=(T)n	HPRC,HGSVC,1KG-ONT	No	0.126	Yes	NA,NA	NA	NA
chr21:28581308	565130	INS	170	0.8092	0.6779	23	NA	NA	NA	NA	NA	NA	NA	NA	NA	No	ID=21-28581224-28581238-T;MOTIFS=T;STRUC=(T)n	HPRC,HGSVC,1KG-ONT	No	0.126	Yes	NA,NA	NA	NA
chr21:28581309	565131	INS	169	0.7961	0.6849	43	NA	NA	NA	NA	NA	NA	NA	NA	NA	No	ID=21-28581224-28581238-T;MOTIFS=T;STRUC=(T)n,ID=21-28581308-28581479-AGGTACCCAGGGCAGAAGGAGTCTGGACTGAGCGTGGTACAATTGCACCACAGCTG;MOTIFS=AGGTACCCAGGGCAGAAGGAGTCTGGACTGAGCGTGGTACAATTGCACCACAGCTG;STRUC=<TR2224214>	HPRC,HGSVC,1KG-ONT	No	0.126	Yes	NA,NA	NA	NA
chr21:28581342	565132	INS	224	0.9185	0.3103	146	NA	NA	NA	NA	NA	NA	NA	NA	NA	No	ID=21-28581224-28581238-T;MOTIFS=T;STRUC=(T)n,ID=21-28581308-28581479-AGGTACCCAGGGCAGAAGGAGTCTGGACTGAGCGTGGTACAATTGCACCACAGCTG;MOTIFS=AGGTACCCAGGGCAGAAGGAGTCTGGACTGAGCGTGGTACAATTGCACCACAGCTG;STRUC=<TR2224214>	HPRC,HGSVC,1KG-ONT	No	0.126	Yes	NA,NA	NA	NA
chr21:28581342	565133	INS	280	0.8159	0.6724	3	NA	NA	NA	NA	NA	NA	NA	NA	NA	No	ID=21-28581224-28581238-T;MOTIFS=T;STRUC=(T)n,ID=21-28581308-28581479-AGGTACCCAGGGCAGAAGGAGTCTGGACTGAGCGTGGTACAATTGCACCACAGCTG;MOTIFS=AGGTACCCAGGGCAGAAGGAGTCTGGACTGAGCGTGGTACAATTGCACCACAGCTG;STRUC=<TR2224214>	HPRC,HGSVC,1KG-ONT	No	0.126	No	NA,NA	NA	NA
chr21:28581457	565134	INS	113	0.8072	0.6766	30	NA	NA	NA	NA	NA	NA	NA	NA	enhancer	No	ID=21-28581224-28581238-T;MOTIFS=T;STRUC=(T)n,ID=21-28581308-28581479-AGGTACCCAGGGCAGAAGGAGTCTGGACTGAGCGTGGTACAATTGCACCACAGCTG;MOTIFS=AGGTACCCAGGGCAGAAGGAGTCTGGACTGAGCGTGGTACAATTGCACCACAGCTG;STRUC=<TR2224214>	HPRC,HGSVC	No	0.126	Yes	NA,NA	NA	NA
chr21:28673396	565135	DEL	258	0.9961	0.0085	648	NA	NA	NA	NA	NA	NA	NA	NA	NA	No	NA	HPRC,HGSVC,1KG-ONT	No	3.502	Yes	NA,NA	NA	NA
chr21:28733939	565136	INS	133	0.9511	0.1996	2	NA	NA	NA	NA	NA	NA	NA	NA	NA	No	NA	HPRC,HGSVC,1KG-ONT	No	3.322	No	NA,NA	NA	NA
chr21:28733939	565137	INS	125	0.901	0.382	824	NA	NA	NA	NA	NA	NA	NA	NA	NA	No	NA	HPRC,HGSVC,1KG-ONT	No	3.322	Yes	NA,NA	NA	NA
chr21:28733939	565138	INS	126	0.8846	0.3949	55	NA	NA	NA	NA	NA	NA	NA	NA	NA	No	NA	HPRC,HGSVC,1KG-ONT	No	3.322	Yes	NA,NA	NA	NA
chr21:28737646	565140	INS	332	0.9373	0.2383	1	NA	NA	NA	NA	NA	NA	NA	NA	NA	No	NA	NA	Yes	3.322	No	NA,NA	NA	NA
chr21:28780315	565141	DEL	134	0.988	0.0463	1036	NA	NA	NA	NA	NA	NA	NA	NA	NA	No	ID=21-28780182-28780195-T;MOTIFS=T;STRUC=(T)n	HPRC,HGSVC,1KG-ONT	No	0.079	Yes	NA,NA	NA	NA
chr21:28784466	565142	INS	82	0.9156	0.3234	3	NA	NA	NA	NA	NA	NA	NA	NA	NA	No	NA	HPRC	No	5.133	No	NA,NA	NA	NA
chr21:28788209	565143	INS	72	0.9518	0.3197	226	NA	NA	NA	NA	NA	NA	NA	NA	NA	No	NA	HPRC,HGSVC,1KG-ONT	No	1.616	Yes	NA,NA	NA	NA
chr21:28788209	565145	INS	62	0.9696	0.1348	389	NA	NA	NA	NA	NA	NA	NA	NA	NA	No	NA	HPRC,HGSVC,1KG-ONT	No	1.616	Yes	NA,NA	NA	NA
chr21:28799108	565146	INS	351	0.8392	0.5904	21	NA	NA	NA	NA	NA	NA	NA	NA	NA	No	NA	HPRC,HGSVC	Yes	5.872	Yes	NA,NA	NA	NA
chr21:28811249	565147	INS	52	0.8638	0.5846	35	NA	NA	NA	NA	NA	NA	NA	NA	NA	No	NA	HPRC,HGSVC	No	3.322	Yes	NA,NA	NA	NA
chr21:28831468	565148	DEL	103	0.8637	0.4886	1	NA	NA	NA	NA	NA	NA	NA	NA	NA	No	ID=21-28831446-28831454-AAAG,21-28831462-28831525-GAAA,21-28831518-28831573-GAAAGAAG,21-28831566-28831581-GAAA,21-28831574-28831633-GAAAGAAG,21-28831634-28831685-GAAA,21-28831682-28831737-GAAG,21-28831734-28831774-GAAA;MOTIFS=GAAG,AAAG,GAAA,GAAAGAAG;STRUC=<VC148403>	HPRC,HGSVC,1KG-ONT	No	2.089	No	NA,NA	NA	NA
chr21:28831478	565149	DEL	120	0.8887	0.4192	24	NA	NA	NA	NA	NA	NA	NA	NA	NA	No	ID=21-28831446-28831454-AAAG,21-28831462-28831525-GAAA,21-28831518-28831573-GAAAGAAG,21-28831566-28831581-GAAA,21-28831574-28831633-GAAAGAAG,21-28831634-28831685-GAAA,21-28831682-28831737-GAAG,21-28831734-28831774-GAAA;MOTIFS=GAAG,AAAG,GAAA,GAAAGAAG;STRUC=<VC148403>	HPRC,HGSVC,1KG-ONT	No	1.987	Yes	NA,NA	NA	NA
chr21:28831478	565150	DEL	128	0.8838	0.4361	64	NA	NA	NA	NA	NA	NA	NA	NA	NA	No	ID=21-28831446-28831454-AAAG,21-28831462-28831525-GAAA,21-28831518-28831573-GAAAGAAG,21-28831566-28831581-GAAA,21-28831574-28831633-GAAAGAAG,21-28831634-28831685-GAAA,21-28831682-28831737-GAAG,21-28831734-28831774-GAAA;MOTIFS=GAAG,AAAG,GAAA,GAAAGAAG;STRUC=<VC148403>	HPRC,HGSVC,1KG-ONT	No	1.875	Yes	NA,NA	NA	NA
chr21:28831490	565151	DEL	140	0.8249	0.64	29	NA	NA	NA	NA	NA	NA	NA	NA	NA	No	ID=21-28831446-28831454-AAAG,21-28831462-28831525-GAAA,21-28831518-28831573-GAAAGAAG,21-28831566-28831581-GAAA,21-28831574-28831633-GAAAGAAG,21-28831634-28831685-GAAA,21-28831682-28831737-GAAG,21-28831734-28831774-GAAA;MOTIFS=GAAG,AAAG,GAAA,GAAAGAAG;STRUC=<VC148403>	HPRC,HGSVC,1KG-ONT	No	2.046	No	NA,NA	NA	NA
chr21:28831522	565152	DEL	60	0.9113	0.3456	47	NA	NA	NA	NA	NA	NA	NA	NA	NA	No	ID=21-28831446-28831454-AAAG,21-28831462-28831525-GAAA,21-28831518-28831573-GAAAGAAG,21-28831566-28831581-GAAA,21-28831574-28831633-GAAAGAAG,21-28831634-28831685-GAAA,21-28831682-28831737-GAAG,21-28831734-28831774-GAAA;MOTIFS=GAAG,AAAG,GAAA,GAAAGAAG;STRUC=<VC148403>	HPRC,HGSVC	No	2.045	No	NA,NA	NA	NA
chr21:28831522	565153	DEL	76	0.9204	0.6123	12	NA	NA	NA	NA	NA	NA	NA	NA	NA	No	ID=21-28831446-28831454-AAAG,21-28831462-28831525-GAAA,21-28831518-28831573-GAAAGAAG,21-28831566-28831581-GAAA,21-28831574-28831633-GAAAGAAG,21-28831634-28831685-GAAA,21-28831682-28831737-GAAG,21-28831734-28831774-GAAA;MOTIFS=GAAG,AAAG,GAAA,GAAAGAAG;STRUC=<VC148403>	HPRC,HGSVC	No	2.003	Yes	NA,NA	NA	NA
chr21:28831522	565154	DEL	84	0.9712	0.2894	22	NA	NA	NA	NA	NA	NA	NA	NA	NA	No	ID=21-28831446-28831454-AAAG,21-28831462-28831525-GAAA,21-28831518-28831573-GAAAGAAG,21-28831566-28831581-GAAA,21-28831574-28831633-GAAAGAAG,21-28831634-28831685-GAAA,21-28831682-28831737-GAAG,21-28831734-28831774-GAAA;MOTIFS=GAAG,AAAG,GAAA,GAAAGAAG;STRUC=<VC148403>	HPRC,HGSVC	No	2.003	Yes	NA,NA	NA	NA
chr21:28831527	565155	DEL	109	0.8468	0.5697	15	NA	NA	NA	NA	NA	NA	NA	NA	NA	No	ID=21-28831446-28831454-AAAG,21-28831462-28831525-GAAA,21-28831518-28831573-GAAAGAAG,21-28831566-28831581-GAAA,21-28831574-28831633-GAAAGAAG,21-28831634-28831685-GAAA,21-28831682-28831737-GAAG,21-28831734-28831774-GAAA;MOTIFS=GAAG,AAAG,GAAA,GAAAGAAG;STRUC=<VC148403>	HPRC,HGSVC,1KG-ONT	No	2.069	Yes	NA,NA	NA	NA
chr21:28831534	565156	DEL	148	0.8161	0.6891	11	NA	NA	NA	NA	NA	NA	NA	NA	NA	No	ID=21-28831446-28831454-AAAG,21-28831462-28831525-GAAA,21-28831518-28831573-GAAAGAAG,21-28831566-28831581-GAAA,21-28831574-28831633-GAAAGAAG,21-28831634-28831685-GAAA,21-28831682-28831737-GAAG,21-28831734-28831774-GAAA;MOTIFS=GAAG,AAAG,GAAA,GAAAGAAG;STRUC=<VC148403>	HPRC,HGSVC,1KG-ONT	No	2.069	No	NA,NA	NA	NA
chr21:28831537	565157	DEL	53	0.849	0.5693	32	NA	NA	NA	NA	NA	NA	NA	NA	NA	No	ID=21-28831446-28831454-AAAG,21-28831462-28831525-GAAA,21-28831518-28831573-GAAAGAAG,21-28831566-28831581-GAAA,21-28831574-28831633-GAAAGAAG,21-28831634-28831685-GAAA,21-28831682-28831737-GAAG,21-28831734-28831774-GAAA;MOTIFS=GAAG,AAAG,GAAA,GAAAGAAG;STRUC=<VC148403>	HPRC,HGSVC	No	1.88	Yes	NA,NA	NA	NA
chr21:28831558	565158	DEL	100	0.8448	0.5615	8	NA	NA	NA	NA	NA	NA	NA	NA	NA	No	ID=21-28831446-28831454-AAAG,21-28831462-28831525-GAAA,21-28831518-28831573-GAAAGAAG,21-28831566-28831581-GAAA,21-28831574-28831633-GAAAGAAG,21-28831634-28831685-GAAA,21-28831682-28831737-GAAG,21-28831734-28831774-GAAA;MOTIFS=GAAG,AAAG,GAAA,GAAAGAAG;STRUC=<VC148403>	HPRC,HGSVC,1KG-ONT	No	2.05	No	NA,NA	NA	NA
chr21:28831562	565159	DEL	68	0.9089	0.3225	37	NA	NA	NA	NA	NA	NA	NA	NA	NA	No	ID=21-28831446-28831454-AAAG,21-28831462-28831525-GAAA,21-28831518-28831573-GAAAGAAG,21-28831566-28831581-GAAA,21-28831574-28831633-GAAAGAAG,21-28831634-28831685-GAAA,21-28831682-28831737-GAAG,21-28831734-28831774-GAAA;MOTIFS=GAAG,AAAG,GAAA,GAAAGAAG;STRUC=<VC148403>	HPRC,HGSVC	No	2.045	Yes	NA,NA	NA	NA
chr21:28831566	565160	DEL	72	0.9339	0.2445	21	NA	NA	NA	NA	NA	NA	NA	NA	NA	No	ID=21-28831446-28831454-AAAG,21-28831462-28831525-GAAA,21-28831518-28831573-GAAAGAAG,21-28831566-28831581-GAAA,21-28831574-28831633-GAAAGAAG,21-28831634-28831685-GAAA,21-28831682-28831737-GAAG,21-28831734-28831774-GAAA;MOTIFS=GAAG,AAAG,GAAA,GAAAGAAG;STRUC=<VC148403>	HPRC,HGSVC	No	2.05	Yes	NA,NA	NA	NA
chr21:28831566	565161	DEL	76	0.87	0.4445	18	NA	NA	NA	NA	NA	NA	NA	NA	NA	No	ID=21-28831446-28831454-AAAG,21-28831462-28831525-GAAA,21-28831518-28831573-GAAAGAAG,21-28831566-28831581-GAAA,21-28831574-28831633-GAAAGAAG,21-28831634-28831685-GAAA,21-28831682-28831737-GAAG,21-28831734-28831774-GAAA;MOTIFS=GAAG,AAAG,GAAA,GAAAGAAG;STRUC=<VC148403>	HPRC,HGSVC	No	2.05	Yes	NA,NA	NA	NA
chr21:28831566	565162	DEL	92	0.866	0.4923	28	NA	NA	NA	NA	NA	NA	NA	NA	NA	No	ID=21-28831446-28831454-AAAG,21-28831462-28831525-GAAA,21-28831518-28831573-GAAAGAAG,21-28831566-28831581-GAAA,21-28831574-28831633-GAAAGAAG,21-28831634-28831685-GAAA,21-28831682-28831737-GAAG,21-28831734-28831774-GAAA;MOTIFS=GAAG,AAAG,GAAA,GAAAGAAG;STRUC=<VC148403>	HPRC,HGSVC,1KG-ONT	No	2.05	Yes	NA,NA	NA	NA
chr21:28831578	565163	DEL	52	0.8064	0.6826	61	NA	NA	NA	NA	NA	NA	NA	NA	NA	No	ID=21-28831446-28831454-AAAG,21-28831462-28831525-GAAA,21-28831518-28831573-GAAAGAAG,21-28831566-28831581-GAAA,21-28831574-28831633-GAAAGAAG,21-28831634-28831685-GAAA,21-28831682-28831737-GAAG,21-28831734-28831774-GAAA;MOTIFS=GAAG,AAAG,GAAA,GAAAGAAG;STRUC=<VC148403>	HPRC,HGSVC	No	2.068	Yes	NA,NA	NA	NA
chr21:28831578	565164	DEL	56	0.9018	0.3812	22	NA	NA	NA	NA	NA	NA	NA	NA	NA	No	ID=21-28831446-28831454-AAAG,21-28831462-28831525-GAAA,21-28831518-28831573-GAAAGAAG,21-28831566-28831581-GAAA,21-28831574-28831633-GAAAGAAG,21-28831634-28831685-GAAA,21-28831682-28831737-GAAG,21-28831734-28831774-GAAA;MOTIFS=GAAG,AAAG,GAAA,GAAAGAAG;STRUC=<VC148403>	HPRC,HGSVC	No	2.05	Yes	NA,NA	NA	NA
chr21:28831582	565165	DEL	64	0.8311	0.6302	38	NA	NA	NA	NA	NA	NA	NA	NA	NA	No	ID=21-28831446-28831454-AAAG,21-28831462-28831525-GAAA,21-28831518-28831573-GAAAGAAG,21-28831566-28831581-GAAA,21-28831574-28831633-GAAAGAAG,21-28831634-28831685-GAAA,21-28831682-28831737-GAAG,21-28831734-28831774-GAAA;MOTIFS=GAAG,AAAG,GAAA,GAAAGAAG;STRUC=<VC148403>	HPRC,HGSVC	No	2.05	Yes	NA,NA	NA	NA
chr21:28831598	565166	DEL	84	0.8401	0.6198	32	NA	NA	NA	NA	NA	NA	NA	NA	NA	No	ID=21-28831446-28831454-AAAG,21-28831462-28831525-GAAA,21-28831518-28831573-GAAAGAAG,21-28831566-28831581-GAAA,21-28831574-28831633-GAAAGAAG,21-28831634-28831685-GAAA,21-28831682-28831737-GAAG,21-28831734-28831774-GAAA;MOTIFS=GAAG,AAAG,GAAA,GAAAGAAG;STRUC=<VC148403>	HPRC,HGSVC	No	2.19	Yes	NA,NA	NA	NA
chr21:28831602	565167	DEL	132	0.8893	0.4276	6	NA	NA	NA	NA	NA	NA	NA	NA	NA	No	ID=21-28831446-28831454-AAAG,21-28831462-28831525-GAAA,21-28831518-28831573-GAAAGAAG,21-28831566-28831581-GAAA,21-28831574-28831633-GAAAGAAG,21-28831634-28831685-GAAA,21-28831682-28831737-GAAG,21-28831734-28831774-GAAA;MOTIFS=GAAG,AAAG,GAAA,GAAAGAAG;STRUC=<VC148403>	HPRC,HGSVC,1KG-ONT	No	2.82	No	NA,NA	NA	NA
chr21:28831610	565168	DEL	124	0.8452	0.5569	4	NA	NA	NA	NA	NA	NA	NA	NA	NA	No	ID=21-28831446-28831454-AAAG,21-28831462-28831525-GAAA,21-28831518-28831573-GAAAGAAG,21-28831566-28831581-GAAA,21-28831574-28831633-GAAAGAAG,21-28831634-28831685-GAAA,21-28831682-28831737-GAAG,21-28831734-28831774-GAAA;MOTIFS=GAAG,AAAG,GAAA,GAAAGAAG;STRUC=<VC148403>	HPRC,HGSVC,1KG-ONT	No	2.641	No	NA,NA	NA	NA
chr21:28831622	565169	DEL	60	0.9016	0.3335	17	NA	NA	NA	NA	NA	NA	NA	NA	NA	No	ID=21-28831446-28831454-AAAG,21-28831462-28831525-GAAA,21-28831518-28831573-GAAAGAAG,21-28831566-28831581-GAAA,21-28831574-28831633-GAAAGAAG,21-28831634-28831685-GAAA,21-28831682-28831737-GAAG,21-28831734-28831774-GAAA;MOTIFS=GAAG,AAAG,GAAA,GAAAGAAG;STRUC=<VC148403>	HPRC,HGSVC	No	2.316	Yes	NA,NA	NA	NA
chr21:28831625	565170	DEL	56	0.8701	0.4927	5	NA	NA	NA	NA	NA	NA	NA	NA	NA	No	ID=21-28831446-28831454-AAAG,21-28831462-28831525-GAAA,21-28831518-28831573-GAAAGAAG,21-28831566-28831581-GAAA,21-28831574-28831633-GAAAGAAG,21-28831634-28831685-GAAA,21-28831682-28831737-GAAG,21-28831734-28831774-GAAA;MOTIFS=GAAG,AAAG,GAAA,GAAAGAAG;STRUC=<VC148403>	HPRC,HGSVC	No	2.316	No	NA,NA	NA	NA
chr21:28831658	565171	DEL	76	0.8976	0.3564	74	NA	NA	NA	NA	NA	NA	NA	NA	NA	No	ID=21-28831446-28831454-AAAG,21-28831462-28831525-GAAA,21-28831518-28831573-GAAAGAAG,21-28831566-28831581-GAAA,21-28831574-28831633-GAAAGAAG,21-28831634-28831685-GAAA,21-28831682-28831737-GAAG,21-28831734-28831774-GAAA;MOTIFS=GAAG,AAAG,GAAA,GAAAGAAG;STRUC=<VC148403>	HPRC,HGSVC	No	2.836	Yes	NA,NA	NA	NA
chr21:28831662	565172	DEL	72	0.8902	0.3991	55	NA	NA	NA	NA	NA	NA	NA	NA	NA	No	ID=21-28831446-28831454-AAAG,21-28831462-28831525-GAAA,21-28831518-28831573-GAAAGAAG,21-28831566-28831581-GAAA,21-28831574-28831633-GAAAGAAG,21-28831634-28831685-GAAA,21-28831682-28831737-GAAG,21-28831734-28831774-GAAA;MOTIFS=GAAG,AAAG,GAAA,GAAAGAAG;STRUC=<VC148403>	HPRC,HGSVC	No	2.836	Yes	NA,NA	NA	NA
chr21:28831664	565173	DEL	83	0.8169	0.6971	47	NA	NA	NA	NA	NA	NA	NA	NA	NA	No	ID=21-28831446-28831454-AAAG,21-28831462-28831525-GAAA,21-28831518-28831573-GAAAGAAG,21-28831566-28831581-GAAA,21-28831574-28831633-GAAAGAAG,21-28831634-28831685-GAAA,21-28831682-28831737-GAAG,21-28831734-28831774-GAAA;MOTIFS=GAAG,AAAG,GAAA,GAAAGAAG;STRUC=<VC148403>	HPRC,HGSVC	No	2.943	Yes	NA,NA	NA	NA
chr21:28831665	565174	DEL	106	0.8454	0.5591	9	NA	NA	NA	NA	NA	NA	NA	NA	NA	No	ID=21-28831446-28831454-AAAG,21-28831462-28831525-GAAA,21-28831518-28831573-GAAAGAAG,21-28831566-28831581-GAAA,21-28831574-28831633-GAAAGAAG,21-28831634-28831685-GAAA,21-28831682-28831737-GAAG,21-28831734-28831774-GAAA;MOTIFS=GAAG,AAAG,GAAA,GAAAGAAG;STRUC=<VC148403>	HPRC,HGSVC,1KG-ONT	No	3.012	No	NA,NA	NA	NA
chr21:28831666	565175	DEL	68	0.9173	0.3118	42	NA	NA	NA	NA	NA	NA	NA	NA	NA	No	ID=21-28831446-28831454-AAAG,21-28831462-28831525-GAAA,21-28831518-28831573-GAAAGAAG,21-28831566-28831581-GAAA,21-28831574-28831633-GAAAGAAG,21-28831634-28831685-GAAA,21-28831682-28831737-GAAG,21-28831734-28831774-GAAA;MOTIFS=GAAG,AAAG,GAAA,GAAAGAAG;STRUC=<VC148403>	HPRC,HGSVC	No	2.836	Yes	NA,NA	NA	NA
chr21:28831670	565176	DEL	64	0.8812	0.5212	38	NA	NA	NA	NA	NA	NA	NA	NA	NA	No	ID=21-28831446-28831454-AAAG,21-28831462-28831525-GAAA,21-28831518-28831573-GAAAGAAG,21-28831566-28831581-GAAA,21-28831574-28831633-GAAAGAAG,21-28831634-28831685-GAAA,21-28831682-28831737-GAAG,21-28831734-28831774-GAAA;MOTIFS=GAAG,AAAG,GAAA,GAAAGAAG;STRUC=<VC148403>	HPRC,HGSVC	No	2.836	Yes	NA,NA	NA	NA
chr21:28831674	565177	DEL	60	0.8896	0.3848	18	NA	NA	NA	NA	NA	NA	NA	NA	NA	No	ID=21-28831446-28831454-AAAG,21-28831462-28831525-GAAA,21-28831518-28831573-GAAAGAAG,21-28831566-28831581-GAAA,21-28831574-28831633-GAAAGAAG,21-28831634-28831685-GAAA,21-28831682-28831737-GAAG,21-28831734-28831774-GAAA;MOTIFS=GAAG,AAAG,GAAA,GAAAGAAG;STRUC=<VC148403>	HPRC,HGSVC	No	2.836	Yes	NA,NA	NA	NA
chr21:28831678	565178	DEL	56	0.8734	0.4882	25	NA	NA	NA	NA	NA	NA	NA	NA	NA	No	ID=21-28831446-28831454-AAAG,21-28831462-28831525-GAAA,21-28831518-28831573-GAAAGAAG,21-28831566-28831581-GAAA,21-28831574-28831633-GAAAGAAG,21-28831634-28831685-GAAA,21-28831682-28831737-GAAG,21-28831734-28831774-GAAA;MOTIFS=GAAG,AAAG,GAAA,GAAAGAAG;STRUC=<VC148403>	HPRC,HGSVC	No	2.836	Yes	NA,NA	NA	NA
chr21:28831682	565179	DEL	52	0.8378	0.6065	21	NA	NA	NA	NA	NA	NA	NA	NA	NA	No	ID=21-28831446-28831454-AAAG,21-28831462-28831525-GAAA,21-28831518-28831573-GAAAGAAG,21-28831566-28831581-GAAA,21-28831574-28831633-GAAAGAAG,21-28831634-28831685-GAAA,21-28831682-28831737-GAAG,21-28831734-28831774-GAAA;MOTIFS=GAAG,AAAG,GAAA,GAAAGAAG;STRUC=<VC148403>	HPRC,HGSVC	No	2.836	Yes	NA,NA	NA	NA
chr21:28838966	565180	INS	70	0.8551	0.5676	4	NA	NA	NA	NA	NA	NA	NA	NA	NA	No	ID=21-28838947-28838973-A,21-28838972-28839001-AT,21-28839002-28839011-AT;MOTIFS=AT,A;STRUC=<VC148405>	HPRC,HGSVC,1KG-ONT	No	0.692	Yes	NA,NA	NA	NA
chr21:28838966	565181	INS	78	0.8665	0.4865	24	NA	NA	NA	NA	NA	NA	NA	NA	NA	No	ID=21-28838947-28838973-A,21-28838972-28839001-AT,21-28839002-28839011-AT;MOTIFS=AT,A;STRUC=<VC148405>	HPRC,HGSVC	No	0.692	Yes	NA,NA	NA	NA
chr21:28838967	565182	INS	51	0.8046	0.6891	2	NA	NA	NA	NA	NA	NA	NA	NA	NA	No	ID=21-28838947-28838973-A,21-28838972-28839001-AT,21-28839002-28839011-AT;MOTIFS=AT,A;STRUC=<VC148405>	HPRC,1KG-ONT	No	0.692	Yes	NA,NA	NA	NA
chr21:28838967	565183	INS	56	0.8298	0.6267	1	NA	NA	NA	NA	NA	NA	NA	NA	NA	No	ID=21-28838947-28838973-A,21-28838972-28839001-AT,21-28839002-28839011-AT;MOTIFS=AT,A;STRUC=<VC148405>	HPRC,HGSVC,1KG-ONT	No	0.692	No	NA,NA	NA	NA
chr21:28838968	565184	INS	83	0.8214	0.6339	8	NA	NA	NA	NA	NA	NA	NA	NA	NA	No	ID=21-28838947-28838973-A,21-28838972-28839001-AT,21-28839002-28839011-AT;MOTIFS=AT,A;STRUC=<VC148405>	HPRC,HGSVC	No	0.692	Yes	NA,NA	NA	NA
chr21:28838968	565185	INS	59	0.862	0.5783	2	NA	NA	NA	NA	NA	NA	NA	NA	NA	No	ID=21-28838947-28838973-A,21-28838972-28839001-AT,21-28839002-28839011-AT;MOTIFS=AT,A;STRUC=<VC148405>	HPRC,HGSVC,1KG-ONT	No	0.692	No	NA,NA	NA	NA
chr21:28838970	565186	INS	58	0.9195	0.2903	4	NA	NA	NA	NA	NA	NA	NA	NA	NA	No	ID=21-28838947-28838973-A,21-28838972-28839001-AT,21-28839002-28839011-AT;MOTIFS=AT,A;STRUC=<VC148405>	HPRC,HGSVC,1KG-ONT	No	0.692	Yes	NA,NA	NA	NA
chr21:28838972	565187	INS	71	0.8541	0.5412	13	NA	NA	NA	NA	NA	NA	NA	NA	NA	No	ID=21-28838947-28838973-A,21-28838972-28839001-AT,21-28839002-28839011-AT;MOTIFS=AT,A;STRUC=<VC148405>	HPRC,HGSVC,1KG-ONT	No	0.692	Yes	NA,NA	NA	NA
chr21:28838972	565188	INS	61	0.8764	0.4637	7	NA	NA	NA	NA	NA	NA	NA	NA	NA	No	ID=21-28838947-28838973-A,21-28838972-28839001-AT,21-28839002-28839011-AT;MOTIFS=AT,A;STRUC=<VC148405>	HPRC,HGSVC,1KG-ONT	No	0.692	No	NA,NA	NA	NA
chr21:28838972	565189	INS	67	0.8852	0.4105	16	NA	NA	NA	NA	NA	NA	NA	NA	NA	No	ID=21-28838947-28838973-A,21-28838972-28839001-AT,21-28839002-28839011-AT;MOTIFS=AT,A;STRUC=<VC148405>	HPRC,HGSVC,1KG-ONT	No	0.692	Yes	NA,NA	NA	NA
chr21:28838972	565190	INS	92	0.8093	0.668	16	NA	NA	NA	NA	NA	NA	NA	NA	NA	No	ID=21-28838947-28838973-A,21-28838972-28839001-AT,21-28839002-28839011-AT;MOTIFS=AT,A;STRUC=<VC148405>	HPRC,HGSVC	No	0.692	Yes	NA,NA	NA	NA
chr21:28839000	565191	INS	78	0.8521	0.5659	5	NA	NA	NA	NA	NA	NA	NA	NA	NA	No	ID=21-28838947-28838973-A,21-28838972-28839001-AT,21-28839002-28839011-AT;MOTIFS=AT,A;STRUC=<VC148405>	HPRC,HGSVC	No	0.692	Yes	NA,NA	NA	NA
chr21:28840997	565192	INS	66	0.851	0.5524	6	NA	NA	NA	NA	NA	NA	NA	NA	NA	No	ID=21-28840994-28841004-AT,21-28841004-28841014-TA,21-28841067-28841092-ATATTAT,21-28841085-28841094-TA,21-28841116-28841139-ATATATA,21-28841156-28841178-ATATATA,21-28841190-28841200-AT,21-28841212-28841221-TA,21-28841214-28841235-TATATAT,21-28841228-28841237-TA,21-28841238-28841248-TA,21-28841248-28841294-ATATATTATATATAATATATATT,21-28841263-28841284-TATATAT,21-28841286-28841307-TATATAT,21-28841301-28841322-ATATATA,21-28841340-28841350-TA,21-28841395-28841405-TA,21-28841405-28841415-AT,21-28841415-28841425-TA,21-28841427-28841437-AT;MOTIFS=TA,AT,ATATTAT,ATATATTATATATAATATATATT,ATATATA,TATATAT;STRUC=<VC148406>	HPRC,HGSVC	No	1.616	Yes	NA,NA	NA	NA
chr21:28841022	565193	INS	157	0.8551	0.6734	4	NA	NA	NA	NA	NA	NA	NA	NA	NA	No	ID=21-28840994-28841004-AT,21-28841004-28841014-TA,21-28841067-28841092-ATATTAT,21-28841085-28841094-TA,21-28841116-28841139-ATATATA,21-28841156-28841178-ATATATA,21-28841190-28841200-AT,21-28841212-28841221-TA,21-28841214-28841235-TATATAT,21-28841228-28841237-TA,21-28841238-28841248-TA,21-28841248-28841294-ATATATTATATATAATATATATT,21-28841263-28841284-TATATAT,21-28841286-28841307-TATATAT,21-28841301-28841322-ATATATA,21-28841340-28841350-TA,21-28841395-28841405-TA,21-28841405-28841415-AT,21-28841415-28841425-TA,21-28841427-28841437-AT;MOTIFS=TA,AT,ATATTAT,ATATATTATATATAATATATATT,ATATATA,TATATAT;STRUC=<VC148406>	HPRC,HGSVC,1KG-ONT	No	1.616	Yes	NA,NA	NA	NA
chr21:28841050	565194	DEL	250	0.8637	0.5197	171	NA	NA	NA	NA	NA	NA	NA	NA	NA	No	ID=21-28840994-28841004-AT,21-28841004-28841014-TA,21-28841067-28841092-ATATTAT,21-28841085-28841094-TA,21-28841116-28841139-ATATATA,21-28841156-28841178-ATATATA,21-28841190-28841200-AT,21-28841212-28841221-TA,21-28841214-28841235-TATATAT,21-28841228-28841237-TA,21-28841238-28841248-TA,21-28841248-28841294-ATATATTATATATAATATATATT,21-28841263-28841284-TATATAT,21-28841286-28841307-TATATAT,21-28841301-28841322-ATATATA,21-28841340-28841350-TA,21-28841395-28841405-TA,21-28841405-28841415-AT,21-28841415-28841425-TA,21-28841427-28841437-AT;MOTIFS=TA,AT,ATATTAT,ATATATTATATATAATATATATT,ATATATA,TATATAT;STRUC=<VC148406>	HPRC,HGSVC,1KG-ONT	No	0.003	Yes	NA,NA	NA	NA
chr21:28841051	565195	DEL	177	0.8063	0.6853	4	NA	NA	NA	NA	NA	NA	NA	NA	NA	No	ID=21-28840994-28841004-AT,21-28841004-28841014-TA,21-28841067-28841092-ATATTAT,21-28841085-28841094-TA,21-28841116-28841139-ATATATA,21-28841156-28841178-ATATATA,21-28841190-28841200-AT,21-28841212-28841221-TA,21-28841214-28841235-TATATAT,21-28841228-28841237-TA,21-28841238-28841248-TA,21-28841248-28841294-ATATATTATATATAATATATATT,21-28841263-28841284-TATATAT,21-28841286-28841307-TATATAT,21-28841301-28841322-ATATATA,21-28841340-28841350-TA,21-28841395-28841405-TA,21-28841405-28841415-AT,21-28841415-28841425-TA,21-28841427-28841437-AT;MOTIFS=TA,AT,ATATTAT,ATATATTATATATAATATATATT,ATATATA,TATATAT;STRUC=<VC148406>	HGSVC,1KG-ONT	No	0.003	Yes	NA,NA	NA	NA
chr21:28841085	565196	DEL	195	0.8199	0.6498	31	NA	NA	NA	NA	NA	NA	NA	NA	NA	No	ID=21-28840994-28841004-AT,21-28841004-28841014-TA,21-28841067-28841092-ATATTAT,21-28841085-28841094-TA,21-28841116-28841139-ATATATA,21-28841156-28841178-ATATATA,21-28841190-28841200-AT,21-28841212-28841221-TA,21-28841214-28841235-TATATAT,21-28841228-28841237-TA,21-28841238-28841248-TA,21-28841248-28841294-ATATATTATATATAATATATATT,21-28841263-28841284-TATATAT,21-28841286-28841307-TATATAT,21-28841301-28841322-ATATATA,21-28841340-28841350-TA,21-28841395-28841405-TA,21-28841405-28841415-AT,21-28841415-28841425-TA,21-28841427-28841437-AT;MOTIFS=TA,AT,ATATTAT,ATATATTATATATAATATATATT,ATATATA,TATATAT;STRUC=<VC148406>	HPRC,HGSVC,1KG-ONT	No	0.003	Yes	NA,NA	NA	NA
chr21:28841130	565197	DEL	219	0.825	0.6584	125	NA	NA	NA	NA	NA	NA	NA	NA	NA	No	ID=21-28840994-28841004-AT,21-28841004-28841014-TA,21-28841067-28841092-ATATTAT,21-28841085-28841094-TA,21-28841116-28841139-ATATATA,21-28841156-28841178-ATATATA,21-28841190-28841200-AT,21-28841212-28841221-TA,21-28841214-28841235-TATATAT,21-28841228-28841237-TA,21-28841238-28841248-TA,21-28841248-28841294-ATATATTATATATAATATATATT,21-28841263-28841284-TATATAT,21-28841286-28841307-TATATAT,21-28841301-28841322-ATATATA,21-28841340-28841350-TA,21-28841395-28841405-TA,21-28841405-28841415-AT,21-28841415-28841425-TA,21-28841427-28841437-AT;MOTIFS=TA,AT,ATATTAT,ATATATTATATATAATATATATT,ATATATA,TATATAT;STRUC=<VC148406>	HPRC,HGSVC,1KG-ONT	No	0.003	Yes	NA,NA	NA	NA
chr21:28841138	565198	DEL	236	0.931	0.2748	488	NA	NA	NA	NA	NA	NA	NA	NA	NA	No	ID=21-28840994-28841004-AT,21-28841004-28841014-TA,21-28841067-28841092-ATATTAT,21-28841085-28841094-TA,21-28841116-28841139-ATATATA,21-28841156-28841178-ATATATA,21-28841190-28841200-AT,21-28841212-28841221-TA,21-28841214-28841235-TATATAT,21-28841228-28841237-TA,21-28841238-28841248-TA,21-28841248-28841294-ATATATTATATATAATATATATT,21-28841263-28841284-TATATAT,21-28841286-28841307-TATATAT,21-28841301-28841322-ATATATA,21-28841340-28841350-TA,21-28841395-28841405-TA,21-28841405-28841415-AT,21-28841415-28841425-TA,21-28841427-28841437-AT;MOTIFS=TA,AT,ATATTAT,ATATATTATATATAATATATATT,ATATATA,TATATAT;STRUC=<VC148406>	HPRC,HGSVC,1KG-ONT	No	0.003	Yes	NA,NA	NA	NA
chr21:28841148	565199	DEL	307	0.9498	0.2079	6	NA	NA	NA	NA	NA	NA	NA	NA	NA	No	ID=21-28840994-28841004-AT,21-28841004-28841014-TA,21-28841067-28841092-ATATTAT,21-28841085-28841094-TA,21-28841116-28841139-ATATATA,21-28841156-28841178-ATATATA,21-28841190-28841200-AT,21-28841212-28841221-TA,21-28841214-28841235-TATATAT,21-28841228-28841237-TA,21-28841238-28841248-TA,21-28841248-28841294-ATATATTATATATAATATATATT,21-28841263-28841284-TATATAT,21-28841286-28841307-TATATAT,21-28841301-28841322-ATATATA,21-28841340-28841350-TA,21-28841395-28841405-TA,21-28841405-28841415-AT,21-28841415-28841425-TA,21-28841427-28841437-AT;MOTIFS=TA,AT,ATATTAT,ATATATTATATATAATATATATT,ATATATA,TATATAT;STRUC=<VC148406>	HPRC,HGSVC,1KG-ONT	Yes	0.003	No	NA,NA	NA	NA
chr21:28841155	565200	INS	121	0.8759	0.4504	6	NA	NA	NA	NA	NA	NA	NA	NA	NA	No	ID=21-28840994-28841004-AT,21-28841004-28841014-TA,21-28841067-28841092-ATATTAT,21-28841085-28841094-TA,21-28841116-28841139-ATATATA,21-28841156-28841178-ATATATA,21-28841190-28841200-AT,21-28841212-28841221-TA,21-28841214-28841235-TATATAT,21-28841228-28841237-TA,21-28841238-28841248-TA,21-28841248-28841294-ATATATTATATATAATATATATT,21-28841263-28841284-TATATAT,21-28841286-28841307-TATATAT,21-28841301-28841322-ATATATA,21-28841340-28841350-TA,21-28841395-28841405-TA,21-28841405-28841415-AT,21-28841415-28841425-TA,21-28841427-28841437-AT;MOTIFS=TA,AT,ATATTAT,ATATATTATATATAATATATATT,ATATATA,TATATAT;STRUC=<VC148406>	HPRC,HGSVC,1KG-ONT	No	1.616	Yes	NA,NA	NA	NA
chr21:28841160	565201	DEL	285	0.9232	0.3223	13	NA	NA	NA	NA	NA	NA	NA	NA	NA	No	ID=21-28840994-28841004-AT,21-28841004-28841014-TA,21-28841067-28841092-ATATTAT,21-28841085-28841094-TA,21-28841116-28841139-ATATATA,21-28841156-28841178-ATATATA,21-28841190-28841200-AT,21-28841212-28841221-TA,21-28841214-28841235-TATATAT,21-28841228-28841237-TA,21-28841238-28841248-TA,21-28841248-28841294-ATATATTATATATAATATATATT,21-28841263-28841284-TATATAT,21-28841286-28841307-TATATAT,21-28841301-28841322-ATATATA,21-28841340-28841350-TA,21-28841395-28841405-TA,21-28841405-28841415-AT,21-28841415-28841425-TA,21-28841427-28841437-AT;MOTIFS=TA,AT,ATATTAT,ATATATTATATATAATATATATT,ATATATA,TATATAT;STRUC=<VC148406>	HPRC,HGSVC,1KG-ONT	Yes	0.003	Yes	NA,NA	NA	NA
chr21:28841173	565202	INS	90	0.8624	0.5151	7	NA	NA	NA	NA	NA	NA	NA	NA	NA	No	ID=21-28840994-28841004-AT,21-28841004-28841014-TA,21-28841067-28841092-ATATTAT,21-28841085-28841094-TA,21-28841116-28841139-ATATATA,21-28841156-28841178-ATATATA,21-28841190-28841200-AT,21-28841212-28841221-TA,21-28841214-28841235-TATATAT,21-28841228-28841237-TA,21-28841238-28841248-TA,21-28841248-28841294-ATATATTATATATAATATATATT,21-28841263-28841284-TATATAT,21-28841286-28841307-TATATAT,21-28841301-28841322-ATATATA,21-28841340-28841350-TA,21-28841395-28841405-TA,21-28841405-28841415-AT,21-28841415-28841425-TA,21-28841427-28841437-AT;MOTIFS=TA,AT,ATATTAT,ATATATTATATATAATATATATT,ATATATA,TATATAT;STRUC=<VC148406>	HPRC,HGSVC,1KG-ONT	No	1.616	Yes	NA,NA	NA	NA
chr21:28841177	565203	INS	109	0.8235	0.6206	40	NA	NA	NA	NA	NA	NA	NA	NA	NA	No	ID=21-28840994-28841004-AT,21-28841004-28841014-TA,21-28841067-28841092-ATATTAT,21-28841085-28841094-TA,21-28841116-28841139-ATATATA,21-28841156-28841178-ATATATA,21-28841190-28841200-AT,21-28841212-28841221-TA,21-28841214-28841235-TATATAT,21-28841228-28841237-TA,21-28841238-28841248-TA,21-28841248-28841294-ATATATTATATATAATATATATT,21-28841263-28841284-TATATAT,21-28841286-28841307-TATATAT,21-28841301-28841322-ATATATA,21-28841340-28841350-TA,21-28841395-28841405-TA,21-28841405-28841415-AT,21-28841415-28841425-TA,21-28841427-28841437-AT;MOTIFS=TA,AT,ATATTAT,ATATATTATATATAATATATATT,ATATATA,TATATAT;STRUC=<VC148406>	HPRC,HGSVC,1KG-ONT	No	1.616	Yes	NA,NA	NA	NA
chr21:28841177	565204	INS	123	0.8046	0.6762	140	NA	NA	NA	NA	NA	NA	NA	NA	NA	No	ID=21-28840994-28841004-AT,21-28841004-28841014-TA,21-28841067-28841092-ATATTAT,21-28841085-28841094-TA,21-28841116-28841139-ATATATA,21-28841156-28841178-ATATATA,21-28841190-28841200-AT,21-28841212-28841221-TA,21-28841214-28841235-TATATAT,21-28841228-28841237-TA,21-28841238-28841248-TA,21-28841248-28841294-ATATATTATATATAATATATATT,21-28841263-28841284-TATATAT,21-28841286-28841307-TATATAT,21-28841301-28841322-ATATATA,21-28841340-28841350-TA,21-28841395-28841405-TA,21-28841405-28841415-AT,21-28841415-28841425-TA,21-28841427-28841437-AT;MOTIFS=TA,AT,ATATTAT,ATATATTATATATAATATATATT,ATATATA,TATATAT;STRUC=<VC148406>	HPRC,HGSVC,1KG-ONT	No	1.616	Yes	NA,NA	NA	NA
chr21:28841189	565205	DEL	258	0.9205	0.293	56	NA	NA	NA	NA	NA	NA	NA	NA	NA	No	ID=21-28840994-28841004-AT,21-28841004-28841014-TA,21-28841067-28841092-ATATTAT,21-28841085-28841094-TA,21-28841116-28841139-ATATATA,21-28841156-28841178-ATATATA,21-28841190-28841200-AT,21-28841212-28841221-TA,21-28841214-28841235-TATATAT,21-28841228-28841237-TA,21-28841238-28841248-TA,21-28841248-28841294-ATATATTATATATAATATATATT,21-28841263-28841284-TATATAT,21-28841286-28841307-TATATAT,21-28841301-28841322-ATATATA,21-28841340-28841350-TA,21-28841395-28841405-TA,21-28841405-28841415-AT,21-28841415-28841425-TA,21-28841427-28841437-AT;MOTIFS=TA,AT,ATATTAT,ATATATTATATATAATATATATT,ATATATA,TATATAT;STRUC=<VC148406>	HPRC,HGSVC,1KG-ONT	No	0.003	Yes	NA,NA	NA	NA
chr21:28841217	565206	DEL	62	0.8964	0.3708	12	NA	NA	NA	NA	NA	NA	NA	NA	NA	No	ID=21-28840994-28841004-AT,21-28841004-28841014-TA,21-28841067-28841092-ATATTAT,21-28841085-28841094-TA,21-28841116-28841139-ATATATA,21-28841156-28841178-ATATATA,21-28841190-28841200-AT,21-28841212-28841221-TA,21-28841214-28841235-TATATAT,21-28841228-28841237-TA,21-28841238-28841248-TA,21-28841248-28841294-ATATATTATATATAATATATATT,21-28841263-28841284-TATATAT,21-28841286-28841307-TATATAT,21-28841301-28841322-ATATATA,21-28841340-28841350-TA,21-28841395-28841405-TA,21-28841405-28841415-AT,21-28841415-28841425-TA,21-28841427-28841437-AT;MOTIFS=TA,AT,ATATTAT,ATATATTATATATAATATATATT,ATATATA,TATATAT;STRUC=<VC148406>	NA	No	0.003	Yes	NA,NA	NA	NA
chr21:28841228	565207	DEL	114	0.8841	0.4318	8	NA	NA	NA	NA	NA	NA	NA	NA	NA	No	ID=21-28840994-28841004-AT,21-28841004-28841014-TA,21-28841067-28841092-ATATTAT,21-28841085-28841094-TA,21-28841116-28841139-ATATATA,21-28841156-28841178-ATATATA,21-28841190-28841200-AT,21-28841212-28841221-TA,21-28841214-28841235-TATATAT,21-28841228-28841237-TA,21-28841238-28841248-TA,21-28841248-28841294-ATATATTATATATAATATATATT,21-28841263-28841284-TATATAT,21-28841286-28841307-TATATAT,21-28841301-28841322-ATATATA,21-28841340-28841350-TA,21-28841395-28841405-TA,21-28841405-28841415-AT,21-28841415-28841425-TA,21-28841427-28841437-AT;MOTIFS=TA,AT,ATATTAT,ATATATTATATATAATATATATT,ATATATA,TATATAT;STRUC=<VC148406>	NA	No	0.003	Yes	NA,NA	NA	NA
chr21:28841262	565208	INS	121	0.8159	0.6555	8	NA	NA	NA	NA	NA	NA	NA	NA	NA	No	ID=21-28840994-28841004-AT,21-28841004-28841014-TA,21-28841067-28841092-ATATTAT,21-28841085-28841094-TA,21-28841116-28841139-ATATATA,21-28841156-28841178-ATATATA,21-28841190-28841200-AT,21-28841212-28841221-TA,21-28841214-28841235-TATATAT,21-28841228-28841237-TA,21-28841238-28841248-TA,21-28841248-28841294-ATATATTATATATAATATATATT,21-28841263-28841284-TATATAT,21-28841286-28841307-TATATAT,21-28841301-28841322-ATATATA,21-28841340-28841350-TA,21-28841395-28841405-TA,21-28841405-28841415-AT,21-28841415-28841425-TA,21-28841427-28841437-AT;MOTIFS=TA,AT,ATATTAT,ATATATTATATATAATATATATT,ATATATA,TATATAT;STRUC=<VC148406>	HPRC,HGSVC,1KG-ONT	No	1.616	Yes	NA,NA	NA	NA
chr21:28841288	565209	INS	52	0.8303	0.6037	4	NA	NA	NA	NA	NA	NA	NA	NA	NA	No	ID=21-28840994-28841004-AT,21-28841004-28841014-TA,21-28841067-28841092-ATATTAT,21-28841085-28841094-TA,21-28841116-28841139-ATATATA,21-28841156-28841178-ATATATA,21-28841190-28841200-AT,21-28841212-28841221-TA,21-28841214-28841235-TATATAT,21-28841228-28841237-TA,21-28841238-28841248-TA,21-28841248-28841294-ATATATTATATATAATATATATT,21-28841263-28841284-TATATAT,21-28841286-28841307-TATATAT,21-28841301-28841322-ATATATA,21-28841340-28841350-TA,21-28841395-28841405-TA,21-28841405-28841415-AT,21-28841415-28841425-TA,21-28841427-28841437-AT;MOTIFS=TA,AT,ATATTAT,ATATATTATATATAATATATATT,ATATATA,TATATAT;STRUC=<VC148406>	HPRC,HGSVC	No	1.616	Yes	NA,NA	NA	NA
chr21:28841288	565211	INS	104	0.8596	0.5278	4	NA	NA	NA	NA	NA	NA	NA	NA	NA	No	ID=21-28840994-28841004-AT,21-28841004-28841014-TA,21-28841067-28841092-ATATTAT,21-28841085-28841094-TA,21-28841116-28841139-ATATATA,21-28841156-28841178-ATATATA,21-28841190-28841200-AT,21-28841212-28841221-TA,21-28841214-28841235-TATATAT,21-28841228-28841237-TA,21-28841238-28841248-TA,21-28841248-28841294-ATATATTATATATAATATATATT,21-28841263-28841284-TATATAT,21-28841286-28841307-TATATAT,21-28841301-28841322-ATATATA,21-28841340-28841350-TA,21-28841395-28841405-TA,21-28841405-28841415-AT,21-28841415-28841425-TA,21-28841427-28841437-AT;MOTIFS=TA,AT,ATATTAT,ATATATTATATATAATATATATT,ATATATA,TATATAT;STRUC=<VC148406>	HPRC,HGSVC,1KG-ONT	No	1.616	Yes	NA,NA	NA	NA
chr21:28841288	565212	INS	52	0.8193	0.6605	4	NA	NA	NA	NA	NA	NA	NA	NA	NA	No	ID=21-28840994-28841004-AT,21-28841004-28841014-TA,21-28841067-28841092-ATATTAT,21-28841085-28841094-TA,21-28841116-28841139-ATATATA,21-28841156-28841178-ATATATA,21-28841190-28841200-AT,21-28841212-28841221-TA,21-28841214-28841235-TATATAT,21-28841228-28841237-TA,21-28841238-28841248-TA,21-28841248-28841294-ATATATTATATATAATATATATT,21-28841263-28841284-TATATAT,21-28841286-28841307-TATATAT,21-28841301-28841322-ATATATA,21-28841340-28841350-TA,21-28841395-28841405-TA,21-28841405-28841415-AT,21-28841415-28841425-TA,21-28841427-28841437-AT;MOTIFS=TA,AT,ATATTAT,ATATATTATATATAATATATATT,ATATATA,TATATAT;STRUC=<VC148406>	HPRC,HGSVC	No	1.616	No	NA,NA	NA	NA
chr21:28841293	565213	INS	55	0.7974	0.6718	3	NA	NA	NA	NA	NA	NA	NA	NA	NA	No	ID=21-28840994-28841004-AT,21-28841004-28841014-TA,21-28841067-28841092-ATATTAT,21-28841085-28841094-TA,21-28841116-28841139-ATATATA,21-28841156-28841178-ATATATA,21-28841190-28841200-AT,21-28841212-28841221-TA,21-28841214-28841235-TATATAT,21-28841228-28841237-TA,21-28841238-28841248-TA,21-28841248-28841294-ATATATTATATATAATATATATT,21-28841263-28841284-TATATAT,21-28841286-28841307-TATATAT,21-28841301-28841322-ATATATA,21-28841340-28841350-TA,21-28841395-28841405-TA,21-28841405-28841415-AT,21-28841415-28841425-TA,21-28841427-28841437-AT;MOTIFS=TA,AT,ATATTAT,ATATATTATATATAATATATATT,ATATATA,TATATAT;STRUC=<VC148406>	HPRC,HGSVC	No	1.616	Yes	NA,NA	NA	NA
chr21:28841308	565214	INS	55	0.9119	0.3773	88	NA	NA	NA	NA	NA	NA	NA	NA	NA	No	ID=21-28840994-28841004-AT,21-28841004-28841014-TA,21-28841067-28841092-ATATTAT,21-28841085-28841094-TA,21-28841116-28841139-ATATATA,21-28841156-28841178-ATATATA,21-28841190-28841200-AT,21-28841212-28841221-TA,21-28841214-28841235-TATATAT,21-28841228-28841237-TA,21-28841238-28841248-TA,21-28841248-28841294-ATATATTATATATAATATATATT,21-28841263-28841284-TATATAT,21-28841286-28841307-TATATAT,21-28841301-28841322-ATATATA,21-28841340-28841350-TA,21-28841395-28841405-TA,21-28841405-28841415-AT,21-28841415-28841425-TA,21-28841427-28841437-AT;MOTIFS=TA,AT,ATATTAT,ATATATTATATATAATATATATT,ATATATA,TATATAT;STRUC=<VC148406>	HPRC,HGSVC	No	1.616	Yes	NA,NA	NA	NA
chr21:28841308	565215	INS	52	0.8444	0.5678	7	NA	NA	NA	NA	NA	NA	NA	NA	NA	No	ID=21-28840994-28841004-AT,21-28841004-28841014-TA,21-28841067-28841092-ATATTAT,21-28841085-28841094-TA,21-28841116-28841139-ATATATA,21-28841156-28841178-ATATATA,21-28841190-28841200-AT,21-28841212-28841221-TA,21-28841214-28841235-TATATAT,21-28841228-28841237-TA,21-28841238-28841248-TA,21-28841248-28841294-ATATATTATATATAATATATATT,21-28841263-28841284-TATATAT,21-28841286-28841307-TATATAT,21-28841301-28841322-ATATATA,21-28841340-28841350-TA,21-28841395-28841405-TA,21-28841405-28841415-AT,21-28841415-28841425-TA,21-28841427-28841437-AT;MOTIFS=TA,AT,ATATTAT,ATATATTATATATAATATATATT,ATATATA,TATATAT;STRUC=<VC148406>	HPRC,HGSVC	No	1.616	Yes	NA,NA	NA	NA
chr21:28841312	565216	INS	128	0.8579	0.5263	1	NA	NA	NA	NA	NA	NA	NA	NA	NA	No	ID=21-28840994-28841004-AT,21-28841004-28841014-TA,21-28841067-28841092-ATATTAT,21-28841085-28841094-TA,21-28841116-28841139-ATATATA,21-28841156-28841178-ATATATA,21-28841190-28841200-AT,21-28841212-28841221-TA,21-28841214-28841235-TATATAT,21-28841228-28841237-TA,21-28841238-28841248-TA,21-28841248-28841294-ATATATTATATATAATATATATT,21-28841263-28841284-TATATAT,21-28841286-28841307-TATATAT,21-28841301-28841322-ATATATA,21-28841340-28841350-TA,21-28841395-28841405-TA,21-28841405-28841415-AT,21-28841415-28841425-TA,21-28841427-28841437-AT;MOTIFS=TA,AT,ATATTAT,ATATATTATATATAATATATATT,ATATATA,TATATAT;STRUC=<VC148406>	HPRC,HGSVC,1KG-ONT	No	1.616	No	NA,NA	NA	NA
chr21:28841315	565217	INS	77	0.8756	0.4342	6	NA	NA	NA	NA	NA	NA	NA	NA	NA	No	ID=21-28840994-28841004-AT,21-28841004-28841014-TA,21-28841067-28841092-ATATTAT,21-28841085-28841094-TA,21-28841116-28841139-ATATATA,21-28841156-28841178-ATATATA,21-28841190-28841200-AT,21-28841212-28841221-TA,21-28841214-28841235-TATATAT,21-28841228-28841237-TA,21-28841238-28841248-TA,21-28841248-28841294-ATATATTATATATAATATATATT,21-28841263-28841284-TATATAT,21-28841286-28841307-TATATAT,21-28841301-28841322-ATATATA,21-28841340-28841350-TA,21-28841395-28841405-TA,21-28841405-28841415-AT,21-28841415-28841425-TA,21-28841427-28841437-AT;MOTIFS=TA,AT,ATATTAT,ATATATTATATATAATATATATT,ATATATA,TATATAT;STRUC=<VC148406>	HPRC,HGSVC,1KG-ONT	No	1.616	Yes	NA,NA	NA	NA
chr21:28841339	565218	INS	174	0.8262	0.6327	14	NA	NA	NA	NA	NA	NA	NA	NA	NA	No	ID=21-28840994-28841004-AT,21-28841004-28841014-TA,21-28841067-28841092-ATATTAT,21-28841085-28841094-TA,21-28841116-28841139-ATATATA,21-28841156-28841178-ATATATA,21-28841190-28841200-AT,21-28841212-28841221-TA,21-28841214-28841235-TATATAT,21-28841228-28841237-TA,21-28841238-28841248-TA,21-28841248-28841294-ATATATTATATATAATATATATT,21-28841263-28841284-TATATAT,21-28841286-28841307-TATATAT,21-28841301-28841322-ATATATA,21-28841340-28841350-TA,21-28841395-28841405-TA,21-28841405-28841415-AT,21-28841415-28841425-TA,21-28841427-28841437-AT;MOTIFS=TA,AT,ATATTAT,ATATATTATATATAATATATATT,ATATATA,TATATAT;STRUC=<VC148406>	HPRC,HGSVC,1KG-ONT	No	1.616	Yes	NA,NA	NA	NA
chr21:28841339	565219	INS	126	0.7948	0.6956	85	NA	NA	NA	NA	NA	NA	NA	NA	NA	No	ID=21-28840994-28841004-AT,21-28841004-28841014-TA,21-28841067-28841092-ATATTAT,21-28841085-28841094-TA,21-28841116-28841139-ATATATA,21-28841156-28841178-ATATATA,21-28841190-28841200-AT,21-28841212-28841221-TA,21-28841214-28841235-TATATAT,21-28841228-28841237-TA,21-28841238-28841248-TA,21-28841248-28841294-ATATATTATATATAATATATATT,21-28841263-28841284-TATATAT,21-28841286-28841307-TATATAT,21-28841301-28841322-ATATATA,21-28841340-28841350-TA,21-28841395-28841405-TA,21-28841405-28841415-AT,21-28841415-28841425-TA,21-28841427-28841437-AT;MOTIFS=TA,AT,ATATTAT,ATATATTATATATAATATATATT,ATATATA,TATATAT;STRUC=<VC148406>	HPRC,HGSVC,1KG-ONT	No	1.616	Yes	NA,NA	NA	NA
chr21:28841340	565220	INS	108	0.7962	0.6776	6	NA	NA	NA	NA	NA	NA	NA	NA	NA	No	ID=21-28840994-28841004-AT,21-28841004-28841014-TA,21-28841067-28841092-ATATTAT,21-28841085-28841094-TA,21-28841116-28841139-ATATATA,21-28841156-28841178-ATATATA,21-28841190-28841200-AT,21-28841212-28841221-TA,21-28841214-28841235-TATATAT,21-28841228-28841237-TA,21-28841238-28841248-TA,21-28841248-28841294-ATATATTATATATAATATATATT,21-28841263-28841284-TATATAT,21-28841286-28841307-TATATAT,21-28841301-28841322-ATATATA,21-28841340-28841350-TA,21-28841395-28841405-TA,21-28841405-28841415-AT,21-28841415-28841425-TA,21-28841427-28841437-AT;MOTIFS=TA,AT,ATATTAT,ATATATTATATATAATATATATT,ATATATA,TATATAT;STRUC=<VC148406>	HPRC,HGSVC,1KG-ONT	No	1.616	Yes	NA,NA	NA	NA
chr21:28841342	565221	INS	156	0.8655	0.6541	2	NA	NA	NA	NA	NA	NA	NA	NA	NA	No	ID=21-28840994-28841004-AT,21-28841004-28841014-TA,21-28841067-28841092-ATATTAT,21-28841085-28841094-TA,21-28841116-28841139-ATATATA,21-28841156-28841178-ATATATA,21-28841190-28841200-AT,21-28841212-28841221-TA,21-28841214-28841235-TATATAT,21-28841228-28841237-TA,21-28841238-28841248-TA,21-28841248-28841294-ATATATTATATATAATATATATT,21-28841263-28841284-TATATAT,21-28841286-28841307-TATATAT,21-28841301-28841322-ATATATA,21-28841340-28841350-TA,21-28841395-28841405-TA,21-28841405-28841415-AT,21-28841415-28841425-TA,21-28841427-28841437-AT;MOTIFS=TA,AT,ATATTAT,ATATATTATATATAATATATATT,ATATATA,TATATAT;STRUC=<VC148406>	HPRC,HGSVC,1KG-ONT	No	1.616	No	NA,NA	NA	NA
chr21:28841343	565222	INS	72	0.8205	0.6861	13	NA	NA	NA	NA	NA	NA	NA	NA	NA	No	ID=21-28840994-28841004-AT,21-28841004-28841014-TA,21-28841067-28841092-ATATTAT,21-28841085-28841094-TA,21-28841116-28841139-ATATATA,21-28841156-28841178-ATATATA,21-28841190-28841200-AT,21-28841212-28841221-TA,21-28841214-28841235-TATATAT,21-28841228-28841237-TA,21-28841238-28841248-TA,21-28841248-28841294-ATATATTATATATAATATATATT,21-28841263-28841284-TATATAT,21-28841286-28841307-TATATAT,21-28841301-28841322-ATATATA,21-28841340-28841350-TA,21-28841395-28841405-TA,21-28841405-28841415-AT,21-28841415-28841425-TA,21-28841427-28841437-AT;MOTIFS=TA,AT,ATATTAT,ATATATTATATATAATATATATT,ATATATA,TATATAT;STRUC=<VC148406>	HPRC,HGSVC,1KG-ONT	No	1.616	Yes	NA,NA	NA	NA
chr21:28841343	565223	INS	62	0.8975	0.3736	7	NA	NA	NA	NA	NA	NA	NA	NA	NA	No	ID=21-28840994-28841004-AT,21-28841004-28841014-TA,21-28841067-28841092-ATATTAT,21-28841085-28841094-TA,21-28841116-28841139-ATATATA,21-28841156-28841178-ATATATA,21-28841190-28841200-AT,21-28841212-28841221-TA,21-28841214-28841235-TATATAT,21-28841228-28841237-TA,21-28841238-28841248-TA,21-28841248-28841294-ATATATTATATATAATATATATT,21-28841263-28841284-TATATAT,21-28841286-28841307-TATATAT,21-28841301-28841322-ATATATA,21-28841340-28841350-TA,21-28841395-28841405-TA,21-28841405-28841415-AT,21-28841415-28841425-TA,21-28841427-28841437-AT;MOTIFS=TA,AT,ATATTAT,ATATATTATATATAATATATATT,ATATATA,TATATAT;STRUC=<VC148406>	HPRC,HGSVC	No	1.616	Yes	NA,NA	NA	NA
chr21:28841343	565224	INS	148	0.8274	0.6631	22	NA	NA	NA	NA	NA	NA	NA	NA	NA	No	ID=21-28840994-28841004-AT,21-28841004-28841014-TA,21-28841067-28841092-ATATTAT,21-28841085-28841094-TA,21-28841116-28841139-ATATATA,21-28841156-28841178-ATATATA,21-28841190-28841200-AT,21-28841212-28841221-TA,21-28841214-28841235-TATATAT,21-28841228-28841237-TA,21-28841238-28841248-TA,21-28841248-28841294-ATATATTATATATAATATATATT,21-28841263-28841284-TATATAT,21-28841286-28841307-TATATAT,21-28841301-28841322-ATATATA,21-28841340-28841350-TA,21-28841395-28841405-TA,21-28841405-28841415-AT,21-28841415-28841425-TA,21-28841427-28841437-AT;MOTIFS=TA,AT,ATATTAT,ATATATTATATATAATATATATT,ATATATA,TATATAT;STRUC=<VC148406>	HPRC,HGSVC,1KG-ONT	No	1.616	Yes	NA,NA	NA	NA
chr21:28841343	565226	INS	145	0.8342	0.6117	1	NA	NA	NA	NA	NA	NA	NA	NA	NA	No	ID=21-28840994-28841004-AT,21-28841004-28841014-TA,21-28841067-28841092-ATATTAT,21-28841085-28841094-TA,21-28841116-28841139-ATATATA,21-28841156-28841178-ATATATA,21-28841190-28841200-AT,21-28841212-28841221-TA,21-28841214-28841235-TATATAT,21-28841228-28841237-TA,21-28841238-28841248-TA,21-28841248-28841294-ATATATTATATATAATATATATT,21-28841263-28841284-TATATAT,21-28841286-28841307-TATATAT,21-28841301-28841322-ATATATA,21-28841340-28841350-TA,21-28841395-28841405-TA,21-28841405-28841415-AT,21-28841415-28841425-TA,21-28841427-28841437-AT;MOTIFS=TA,AT,ATATTAT,ATATATTATATATAATATATATT,ATATATA,TATATAT;STRUC=<VC148406>	HPRC,HGSVC,1KG-ONT	No	1.616	No	NA,NA	NA	NA
chr21:28841346	565227	INS	58	0.8452	0.6107	36	NA	NA	NA	NA	NA	NA	NA	NA	NA	No	ID=21-28840994-28841004-AT,21-28841004-28841014-TA,21-28841067-28841092-ATATTAT,21-28841085-28841094-TA,21-28841116-28841139-ATATATA,21-28841156-28841178-ATATATA,21-28841190-28841200-AT,21-28841212-28841221-TA,21-28841214-28841235-TATATAT,21-28841228-28841237-TA,21-28841238-28841248-TA,21-28841248-28841294-ATATATTATATATAATATATATT,21-28841263-28841284-TATATAT,21-28841286-28841307-TATATAT,21-28841301-28841322-ATATATA,21-28841340-28841350-TA,21-28841395-28841405-TA,21-28841405-28841415-AT,21-28841415-28841425-TA,21-28841427-28841437-AT;MOTIFS=TA,AT,ATATTAT,ATATATTATATATAATATATATT,ATATATA,TATATAT;STRUC=<VC148406>	HPRC,HGSVC	No	1.616	Yes	NA,NA	NA	NA
chr21:28841346	565228	INS	125	0.8978	0.4452	7	NA	NA	NA	NA	NA	NA	NA	NA	NA	No	ID=21-28840994-28841004-AT,21-28841004-28841014-TA,21-28841067-28841092-ATATTAT,21-28841085-28841094-TA,21-28841116-28841139-ATATATA,21-28841156-28841178-ATATATA,21-28841190-28841200-AT,21-28841212-28841221-TA,21-28841214-28841235-TATATAT,21-28841228-28841237-TA,21-28841238-28841248-TA,21-28841248-28841294-ATATATTATATATAATATATATT,21-28841263-28841284-TATATAT,21-28841286-28841307-TATATAT,21-28841301-28841322-ATATATA,21-28841340-28841350-TA,21-28841395-28841405-TA,21-28841405-28841415-AT,21-28841415-28841425-TA,21-28841427-28841437-AT;MOTIFS=TA,AT,ATATTAT,ATATATTATATATAATATATATT,ATATATA,TATATAT;STRUC=<VC148406>	HPRC,HGSVC,1KG-ONT	No	1.616	Yes	NA,NA	NA	NA
chr21:28841362	565230	INS	91	0.844	0.5831	4	NA	NA	NA	NA	NA	NA	NA	NA	NA	No	ID=21-28840994-28841004-AT,21-28841004-28841014-TA,21-28841067-28841092-ATATTAT,21-28841085-28841094-TA,21-28841116-28841139-ATATATA,21-28841156-28841178-ATATATA,21-28841190-28841200-AT,21-28841212-28841221-TA,21-28841214-28841235-TATATAT,21-28841228-28841237-TA,21-28841238-28841248-TA,21-28841248-28841294-ATATATTATATATAATATATATT,21-28841263-28841284-TATATAT,21-28841286-28841307-TATATAT,21-28841301-28841322-ATATATA,21-28841340-28841350-TA,21-28841395-28841405-TA,21-28841405-28841415-AT,21-28841415-28841425-TA,21-28841427-28841437-AT;MOTIFS=TA,AT,ATATTAT,ATATATTATATATAATATATATT,ATATATA,TATATAT;STRUC=<VC148406>	HPRC,HGSVC,1KG-ONT	No	1.616	No	NA,NA	NA	NA
chr21:28841362	565231	INS	94	0.9721	0.1012	8	NA	NA	NA	NA	NA	NA	NA	NA	NA	No	ID=21-28840994-28841004-AT,21-28841004-28841014-TA,21-28841067-28841092-ATATTAT,21-28841085-28841094-TA,21-28841116-28841139-ATATATA,21-28841156-28841178-ATATATA,21-28841190-28841200-AT,21-28841212-28841221-TA,21-28841214-28841235-TATATAT,21-28841228-28841237-TA,21-28841238-28841248-TA,21-28841248-28841294-ATATATTATATATAATATATATT,21-28841263-28841284-TATATAT,21-28841286-28841307-TATATAT,21-28841301-28841322-ATATATA,21-28841340-28841350-TA,21-28841395-28841405-TA,21-28841405-28841415-AT,21-28841415-28841425-TA,21-28841427-28841437-AT;MOTIFS=TA,AT,ATATTAT,ATATATTATATATAATATATATT,ATATATA,TATATAT;STRUC=<VC148406>	HPRC,HGSVC,1KG-ONT	No	1.616	Yes	NA,NA	NA	NA
chr21:28841362	565232	INS	82	0.8571	0.5132	5	NA	NA	NA	NA	NA	NA	NA	NA	NA	No	ID=21-28840994-28841004-AT,21-28841004-28841014-TA,21-28841067-28841092-ATATTAT,21-28841085-28841094-TA,21-28841116-28841139-ATATATA,21-28841156-28841178-ATATATA,21-28841190-28841200-AT,21-28841212-28841221-TA,21-28841214-28841235-TATATAT,21-28841228-28841237-TA,21-28841238-28841248-TA,21-28841248-28841294-ATATATTATATATAATATATATT,21-28841263-28841284-TATATAT,21-28841286-28841307-TATATAT,21-28841301-28841322-ATATATA,21-28841340-28841350-TA,21-28841395-28841405-TA,21-28841405-28841415-AT,21-28841415-28841425-TA,21-28841427-28841437-AT;MOTIFS=TA,AT,ATATTAT,ATATATTATATATAATATATATT,ATATATA,TATATAT;STRUC=<VC148406>	HPRC,HGSVC,1KG-ONT	No	1.616	Yes	NA,NA	NA	NA
chr21:28841362	565233	INS	105	0.8099	0.6824	11	NA	NA	NA	NA	NA	NA	NA	NA	NA	No	ID=21-28840994-28841004-AT,21-28841004-28841014-TA,21-28841067-28841092-ATATTAT,21-28841085-28841094-TA,21-28841116-28841139-ATATATA,21-28841156-28841178-ATATATA,21-28841190-28841200-AT,21-28841212-28841221-TA,21-28841214-28841235-TATATAT,21-28841228-28841237-TA,21-28841238-28841248-TA,21-28841248-28841294-ATATATTATATATAATATATATT,21-28841263-28841284-TATATAT,21-28841286-28841307-TATATAT,21-28841301-28841322-ATATATA,21-28841340-28841350-TA,21-28841395-28841405-TA,21-28841405-28841415-AT,21-28841415-28841425-TA,21-28841427-28841437-AT;MOTIFS=TA,AT,ATATTAT,ATATATTATATATAATATATATT,ATATATA,TATATAT;STRUC=<VC148406>	HPRC,HGSVC,1KG-ONT	No	1.616	Yes	NA,NA	NA	NA
chr21:28841402	565234	INS	93	0.8695	0.4601	6	NA	NA	NA	NA	NA	NA	NA	NA	NA	No	ID=21-28840994-28841004-AT,21-28841004-28841014-TA,21-28841067-28841092-ATATTAT,21-28841085-28841094-TA,21-28841116-28841139-ATATATA,21-28841156-28841178-ATATATA,21-28841190-28841200-AT,21-28841212-28841221-TA,21-28841214-28841235-TATATAT,21-28841228-28841237-TA,21-28841238-28841248-TA,21-28841248-28841294-ATATATTATATATAATATATATT,21-28841263-28841284-TATATAT,21-28841286-28841307-TATATAT,21-28841301-28841322-ATATATA,21-28841340-28841350-TA,21-28841395-28841405-TA,21-28841405-28841415-AT,21-28841415-28841425-TA,21-28841427-28841437-AT;MOTIFS=TA,AT,ATATTAT,ATATATTATATATAATATATATT,ATATATA,TATATAT;STRUC=<VC148406>	HPRC,HGSVC,1KG-ONT	No	1.616	No	NA,NA	NA	NA
chr21:28844837	565235	INS	55	0.8546	0.5554	19	NA	NA	NA	NA	NA	NA	NA	NA	NA	No	NA	NA	Yes	2.538	Yes	NA,NA	NA	NA
chr21:28862346	565236	DEL	310	0.986	0.0587	421	NA	NA	NA	NA	NA	NA	NA	NA	NA	No	ID=21-28862645-28862658-A;MOTIFS=A;STRUC=(A)n	HPRC,HGSVC,1KG-ONT	No	0.217	Yes	NA,NA	NA	NA
chr21:28864913	565237	INS	62	0.9075	0.3647	1	NA	NA	NA	NA	NA	NA	NA	NA	NA	No	ID=21-28864808-28864823-AGAC,21-28864820-28864868-AGAT,21-28864889-28864901-GATA,21-28864913-28864926-ATAG,21-28864923-28864942-AGAC;MOTIFS=AGAT,AGAC,GATA,ATAG;STRUC=<VC148409>	NA	No	0.692	No	NA,NA	NA	NA
chr21:28889130	565238	INS	351	0.9071	0.342	1	NA	NA	NA	NA	NA	NA	NA	NA	NA	Yes	NA	NA	Yes	8.539	No	NA,NA	NA	NA
chr21:28891211	565239	DEL	549	0.9766	0.0933	1001	NA	NA	NA	NA	NA	NA	NA	NA	NA	No	ID=21-28891328-28891339-TG,21-28891725-28891762-A,21-28891877-28891888-TG;MOTIFS=TG,A;STRUC=<VC148415>	HPRC,HGSVC,1KG-ONT	No	0.219	Yes	NA,NA	NA	NA
chr21:28891243	565240	DEL	548	0.9803	0.0804	35	NA	NA	NA	NA	NA	NA	NA	NA	NA	No	ID=21-28891328-28891339-TG,21-28891725-28891762-A,21-28891877-28891888-TG;MOTIFS=TG,A;STRUC=<VC148415>	HPRC,HGSVC,1KG-ONT	No	0.185	Yes	NA,NA	NA	NA
chr21:28901513	565241	INS	146	0.8426	0.5863	10	NA	NA	NA	NA	NA	NA	NA	NA	NA	Yes	NA	HPRC	No	1.714	Yes	NA,NA	NA	NA
chr21:28904876	565242	INS	740	0.9493	0.2097	256	NA	NA	NA	NA	NA	NA	NA	NA	NA	No	NA	HPRC,HGSVC,1KG-ONT	No	3.322	Yes	NA,NA	NA	NA
chr21:28904876	565243	INS	713	0.913	0.3144	127	NA	NA	NA	NA	NA	NA	NA	NA	NA	No	NA	HPRC,HGSVC,1KG-ONT	No	3.322	Yes	NA,NA	NA	NA
chr21:28923395	565244	DEL	114	0.8903	0.3924	9	NA	NA	NA	NA	NA	NA	NA	NA	NA	No	NA	HGSVC	No	2.221	Yes	NA,NA	NA	NA
chr21:28979021	565245	INS	96	0.9012	0.3592	1	LTN1(0.99492,0.471)	LTN1(0.99492,0.471)	NA	NA	NA	NA	NA	NA	NA	No	NA	NA	No	2.17	No	NA,NA	NA	NA
chr21:29010456	565246	INS	706	0.9375	0.2451	4	RWDD2B(4.2838e-13,1.456)	NA	NA	NA	NA	NA	NA	NA	NA	No	NA	HPRC,HGSVC,1KG-ONT	No	3.944	Yes	NA,NA	NA	NA
chr21:29010490	565247	INS	749	0.9665	0.1351	1064	RWDD2B(4.2838e-13,1.456)	NA	NA	NA	NA	NA	NA	NA	NA	No	ID=21-29010620-29010632-A,21-29010634-29010642-A,21-29010642-29010663-CCCTCT;MOTIFS=CCCTCT,A;STRUC=<VC148422>	HPRC,HGSVC,1KG-ONT	No	0.354	Yes	NA,NA	NA	NA
chr21:29010490	565248	INS	774	0.89	0.4656	3	RWDD2B(4.2838e-13,1.456)	NA	NA	NA	NA	NA	NA	NA	NA	No	ID=21-29010620-29010632-A,21-29010634-29010642-A,21-29010642-29010663-CCCTCT;MOTIFS=CCCTCT,A;STRUC=<VC148422>	HPRC,HGSVC,1KG-ONT	No	0.354	No	NA,NA	NA	NA
chr21:29011556	565249	INS	53	0.8164	0.6634	22	RWDD2B(4.2838e-13,1.456)	NA	NA	NA	NA	NA	NA	NA	NA	No	ID=21-29011536-29011545-G,21-29011587-29011595-G,21-29011764-29011771-G;MOTIFS=G;STRUC=<VC148423>	NA	No	0.354	Yes	NA,NA	NA	NA
chr21:29011588	565250	INS	51	0.8142	0.6897	45	RWDD2B(4.2838e-13,1.456)	NA	NA	NA	NA	NA	NA	NA	NA	No	ID=21-29011536-29011545-G,21-29011587-29011595-G,21-29011764-29011771-G;MOTIFS=G;STRUC=<VC148423>	NA	No	0.354	Yes	NA,NA	NA	NA
chr21:29011606	565251	DEL	127	0.8035	0.6797	13	RWDD2B(4.2838e-13,1.456)	NA	NA	NA	NA	NA	NA	NA	NA	No	ID=21-29011536-29011545-G,21-29011587-29011595-G,21-29011764-29011771-G;MOTIFS=G;STRUC=<VC148423>	1KG-ONT	Yes	0.023	Yes	NA,NA	NA	NA
chr21:29011606	565252	DEL	528	0.8724	0.5068	1	RWDD2B(4.2838e-13,1.456)	NA	NA	NA	NA	NA	NA	NA	NA	No	ID=21-29011536-29011545-G,21-29011587-29011595-G,21-29011764-29011771-G;MOTIFS=G;STRUC=<VC148423>	1KG-ONT	No	0.013	No	NA,NA	NA	NA
chr21:29011618	565253	INS	50	0.8077	0.6752	178	RWDD2B(4.2838e-13,1.456)	NA	NA	NA	NA	NA	NA	NA	NA	No	ID=21-29011536-29011545-G,21-29011587-29011595-G,21-29011764-29011771-G;MOTIFS=G;STRUC=<VC148423>	NA	No	0.046	Yes	NA,NA	NA	NA
chr21:29011654	565254	DEL	78	0.8179	0.6607	3	RWDD2B(4.2838e-13,1.456)	NA	NA	NA	NA	NA	NA	NA	NA	No	ID=21-29011536-29011545-G,21-29011587-29011595-G,21-29011764-29011771-G;MOTIFS=G;STRUC=<VC148423>	NA	No	0.029	Yes	NA,NA	NA	NA
chr21:29012027	565255	INS	128	0.8385	0.6207	7	RWDD2B(4.2838e-13,1.456)	NA	NA	NA	NA	NA	NA	NA	NA	No	NA	1KG-ONT	No	0.046	Yes	NA,NA	NA	NA
chr21:29069042	565256	DEL	61	0.8574	0.5284	2	CCT8(1.0,0.287)	NA	NA	NA	NA	NA	NA	NA	NA	No	NA	NA	Yes	5.929	Yes	NA,NA	NA	NA
chr21:29118188	565257	INS	3150	0.9193	0.289	1055	MAP3K7CL(0.0013389,1.299)	NA	NA	NA	NA	NA	NA	NA	NA	No	NA	HPRC,HGSVC,1KG-ONT	No	0.745	Yes	NA,NA	NA	NA
chr21:29118218	565258	INS	3190	0.8165	0.6453	15	MAP3K7CL(0.0013389,1.299)	NA	NA	NA	NA	NA	NA	NA	NA	No	NA	HPRC,HGSVC,1KG-ONT	No	0.745	Yes	NA,NA	NA	NA
chr21:29121055	565259	INS	50	0.8106	0.6729	109	MAP3K7CL(0.0013389,1.299)	NA	NA	NA	NA	NA	NA	NA	NA	No	NA	HPRC,HGSVC,1KG-ONT	No	0.745	Yes	NA,NA	NA	NA
chr21:29121055	565260	INS	54	0.822	0.6632	54	MAP3K7CL(0.0013389,1.299)	NA	NA	NA	NA	NA	NA	NA	NA	No	NA	HPRC,HGSVC,1KG-ONT	No	0.745	Yes	NA,NA	NA	NA
chr21:29121055	565261	INS	58	0.8284	0.669	101	MAP3K7CL(0.0013389,1.299)	NA	NA	NA	NA	NA	NA	NA	NA	No	NA	HPRC,HGSVC,1KG-ONT	No	0.745	Yes	NA,NA	NA	NA
chr21:29121055	565262	INS	100	0.8366	0.6074	1	MAP3K7CL(0.0013389,1.299)	NA	NA	NA	NA	NA	NA	NA	NA	No	NA	HPRC	No	0.745	No	NA,NA	NA	NA
chr21:29121055	565263	INS	62	0.9719	0.1848	88	MAP3K7CL(0.0013389,1.299)	NA	NA	NA	NA	NA	NA	NA	NA	No	NA	HPRC,HGSVC,1KG-ONT	No	0.745	Yes	NA,NA	NA	NA
chr21:29121055	565264	INS	66	0.9575	0.1762	72	MAP3K7CL(0.0013389,1.299)	NA	NA	NA	NA	NA	NA	NA	NA	No	NA	HPRC,HGSVC,1KG-ONT	No	0.745	Yes	NA,NA	NA	NA
chr21:29121055	565265	INS	81	0.8221	0.6669	3	MAP3K7CL(0.0013389,1.299)	NA	NA	NA	NA	NA	NA	NA	NA	No	NA	HPRC,HGSVC	No	0.745	Yes	NA,NA	NA	NA
chr21:29121055	565266	INS	70	0.8285	0.6101	43	MAP3K7CL(0.0013389,1.299)	NA	NA	NA	NA	NA	NA	NA	NA	No	NA	HPRC,HGSVC,1KG-ONT	No	0.745	Yes	NA,NA	NA	NA
chr21:29121055	565267	INS	74	0.8694	0.4709	21	MAP3K7CL(0.0013389,1.299)	NA	NA	NA	NA	NA	NA	NA	NA	No	NA	HPRC,HGSVC	No	0.745	Yes	NA,NA	NA	NA
chr21:29121055	565268	INS	86	0.9076	0.3373	2	MAP3K7CL(0.0013389,1.299)	NA	NA	NA	NA	NA	NA	NA	NA	No	NA	HPRC,HGSVC	No	0.745	No	NA,NA	NA	NA
chr21:29145890	565269	DEL	54	0.8188	0.6848	3	MAP3K7CL(0.0013389,1.299)	NA	NA	NA	NA	NA	NA	NA	enhancer	No	ID=21-29145904-29145912-TTTA;MOTIFS=TTTA;STRUC=<TR2224986>	NA	Yes	16.96	Yes	NA,NA	NA	NA
chr21:29179903	565270	DEL	354	0.9045	0.3663	605	NA	NA	NA	NA	NA	NA	NA	NA	NA	No	ID=21-29180062-29180083-A,21-29180233-29180245-A;MOTIFS=A;STRUC=<VC148440>	HPRC,HGSVC,1KG-ONT	Yes	0.564	Yes	NA,NA	NA	NA
chr21:29184528	565271	INS	73	0.8544	0.5635	715	NA	NA	NA	NA	NA	NA	NA	NA	NA	No	ID=21-29184482-29184491-T,21-29184535-29184544-GTT;MOTIFS=GTT,T;STRUC=<VC148441>	HPRC,HGSVC,1KG-ONT	Yes	3.322	Yes	NA,NA	NA	NA
chr21:29184575	565272	INS	73	0.917	0.3008	29	NA	NA	NA	NA	NA	NA	NA	NA	NA	No	ID=21-29184482-29184491-T,21-29184535-29184544-GTT;MOTIFS=GTT,T;STRUC=<VC148441>	HPRC,HGSVC,1KG-ONT	Yes	3.322	Yes	NA,NA	NA	NA
chr21:29184601	565273	INS	80	0.8164	0.6459	2	NA	NA	NA	NA	NA	NA	NA	NA	NA	No	NA	HPRC,HGSVC,1KG-ONT	Yes	3.322	No	NA,NA	NA	NA
chr21:29209695	565274	INS	317	0.9186	0.2942	1	BACH1(3.5645e-07,0.836)	BACH1(3.5645e-07,0.836)	BACH1(3.5645e-07,0.836)	NA	NA	NA	NA	NA	NA	No	NA	NA	Yes	3.322	No	NA,NA	NA	NA
chr21:29229495	565275	DEL	340	0.9962	0.0084	1060	BACH1(3.5645e-07,0.836)	BACH1(3.5645e-07,0.836)	BACH1(3.5645e-07,0.836)	NA	NA	NA	NA	NA	NA	No	ID=21-29229793-29229830-A;MOTIFS=A;STRUC=(A)n	HPRC,HGSVC,1KG-ONT	Yes	1.522	Yes	NA,NA	NA	NA
chr21:29291803	565276	DEL	56	0.8898	0.391	13	BACH1(3.5645e-07,0.836)	BACH1(3.5645e-07,0.836)	BACH1(3.5645e-07,0.836)	NA	NA	NA	NA	NA	NA	No	NA	NA	Yes	5.513	Yes	NA,NA	NA	NA
chr21:29323817	565277	DEL	63	0.823	0.6274	5	BACH1(3.5645e-07,0.836)	BACH1(3.5645e-07,0.836)	BACH1(3.5645e-07,0.836)	NA	NA	NA	NA	NA	NA	No	NA	NA	Yes	1.741	Yes	NA,NA	NA	NA
chr21:29349109	565278	DEL	4946	0.8927	0.4053	6	BACH1(3.5645e-07,0.836)	BACH1(3.5645e-07,0.836)	BACH1(3.5645e-07,0.836)	NA	NA	NA	NA	NA	enhancer,promoter	No	ID=21-29349093-29349109-A;MOTIFS=A;STRUC=<TR2225281>,ID=21-29352057-29352072-T;MOTIFS=T;STRUC=<TR2225282>,ID=21-29352202-29352211-CAC;MOTIFS=CAC;STRUC=<TR2225283>,ID=21-29352696-29352713-TTG;MOTIFS=TTG;STRUC=<TR2225284>,ID=21-29352717-29352729-T;MOTIFS=T;STRUC=<TR2225285>,ID=21-29353847-29353859-GAA;MOTIFS=GAA;STRUC=<TR2225286>	NA	Yes	6.172	No	NA,NA	NA	NA
chr21:29361273	565279	INS	77	0.8789	0.4265	1	BACH1(3.5645e-07,0.836)	BACH1(3.5645e-07,0.836)	BACH1(3.5645e-07,0.836)	NA	NA	NA	NA	NA	NA	No	NA	NA	Yes	3.188	No	NA,NA	NA	NA
chr21:29386200	565280	INS	333	0.8978	0.3786	87	BACH1(3.5645e-07,0.836)	BACH1(3.5645e-07,0.836)	BACH1(3.5645e-07,0.836)	NA	NA	NA	NA	NA	NA	No	NA	HGSVC,1KG-ONT	Yes	8.509	Yes	NA,NA	NA	NA
chr21:29386200	565281	INS	310	0.8831	0.4324	1	BACH1(3.5645e-07,0.836)	BACH1(3.5645e-07,0.836)	BACH1(3.5645e-07,0.836)	NA	NA	NA	NA	NA	NA	No	NA	HGSVC,1KG-ONT	Yes	8.509	No	NA,NA	NA	NA
chr21:29442329	565282	INS	326	0.9092	0.3407	3	BACH1(3.5645e-07,0.836)	BACH1(3.5645e-07,0.836)	BACH1(3.5645e-07,0.836)	NA	NA	NA	NA	NA	NA	No	NA	NA	Yes	2.387	Yes	NA,NA	NA	NA
chr21:29478597	565283	DEL	4815	0.8592	0.5403	1	BACH1(3.5645e-07,0.836)	BACH1(3.5645e-07,0.836)	BACH1(3.5645e-07,0.836)	NA	NA	NA	NA	NA	CTCF_binding_site,enhancer	No	ID=21-29480268-29480279-T;MOTIFS=T;STRUC=<TR2225502>,ID=21-29481474-29481484-C;MOTIFS=C;STRUC=<TR2225503>,ID=21-29481484-29481495-T;MOTIFS=T;STRUC=(T)n,ID=21-29482379-29482392-T;MOTIFS=T;STRUC=<TR2225504>	NA	Yes	5.153	No	NA,NA	NA	NA
chr21:29482492	565284	DEL	392	0.979	0.0823	2	BACH1(3.5645e-07,0.836)	BACH1(3.5645e-07,0.836)	BACH1(3.5645e-07,0.836)	NA	NA	NA	NA	NA	CTCF_binding_site	No	NA	NA	Yes	3.736	Yes	NA,NA	NA	NA
chr21:29491913	565285	DEL	1133	0.8621	0.5116	2	BACH1(3.5645e-07,0.836)	BACH1(3.5645e-07,0.836)	BACH1(3.5645e-07,0.836)	NA	NA	NA	NA	NA	NA	No	ID=21-29492637-29492655-AATA;MOTIFS=AATA;STRUC=<TR2225514>,ID=21-29492653-29492668-AAAT;MOTIFS=AAAT;STRUC=<TR2225515>,ID=21-29493000-29493020-TTTA;MOTIFS=TTTA;STRUC=<TR2225516>	NA	Yes	3.874	Yes	NA,NA	NA	NA
chr21:29507876	565286	INS	306	0.989	0.0464	228	BACH1(3.5645e-07,0.836)	BACH1(3.5645e-07,0.836)	BACH1(3.5645e-07,0.836)	NA	NA	NA	NA	NA	NA	No	NA	HPRC,HGSVC,1KG-ONT	Yes	0.692	Yes	NA,NA	NA	NA
chr21:29560400	565287	INS	56	0.9133	0.5147	2	BACH1(3.5645e-07,0.836),GRIK1(0.0011758,0.806)	BACH1(3.5645e-07,0.836),GRIK1(0.0011758,0.806)	BACH1(3.5645e-07,0.836)	NA	NA	NA	NA	NA	NA	No	ID=21-29560279-29560358-TTTC,21-29560364-29560403-CTTC,21-29560400-29560440-CTTT,21-29560433-29560445-TTTCTT,21-29560471-29560481-TC,21-29560482-29560499-CTTT,21-29560496-29560522-TTCC,21-29560566-29560568-TC,21-29560570-29560572-TC,21-29560519-29560577-CTTT,21-29560574-29560580-TC,21-29560578-29560593-TCTT,21-29560594-29560608-TCCT;MOTIFS=TCTT,TC,TCCT,CTTT,TTTC,TTCC,TTTCTT,CTTC;STRUC=<VC148473>	HPRC	No	0.692	No	NA,NA	NA	NA
chr21:29560512	565288	INS	204	0.8982	0.3827	5	BACH1(3.5645e-07,0.836),GRIK1(0.0011758,0.806)	BACH1(3.5645e-07,0.836),GRIK1(0.0011758,0.806)	BACH1(3.5645e-07,0.836)	NA	NA	NA	NA	NA	NA	No	ID=21-29560279-29560358-TTTC,21-29560364-29560403-CTTC,21-29560400-29560440-CTTT,21-29560433-29560445-TTTCTT,21-29560471-29560481-TC,21-29560482-29560499-CTTT,21-29560496-29560522-TTCC,21-29560566-29560568-TC,21-29560570-29560572-TC,21-29560519-29560577-CTTT,21-29560574-29560580-TC,21-29560578-29560593-TCTT,21-29560594-29560608-TCCT;MOTIFS=TCTT,TC,TCCT,CTTT,TTTC,TTCC,TTTCTT,CTTC;STRUC=<VC148473>	NA	No	0.692	Yes	NA,NA	NA	NA
chr21:29614477	565289	DEL	896	0.901	0.366	93	BACH1(3.5645e-07,0.836),GRIK1(0.0011758,0.806)	BACH1(3.5645e-07,0.836),GRIK1(0.0011758,0.806)	BACH1(3.5645e-07,0.836)	NA	NA	NA	NA	NA	NA	No	ID=21-29614879-29614888-CT;MOTIFS=CT;STRUC=<TR2225682>,ID=21-29615233-29615243-GAT;MOTIFS=GAT;STRUC=<TR2225683>,ID=21-29615306-29615325-TTTC;MOTIFS=TTTC;STRUC=<TR2225684>,ID=21-29615343-29615352-CT;MOTIFS=CT;STRUC=<TR2225685>	HPRC,HGSVC,1KG-ONT	No	1.098	Yes	NA,NA	NA	NA
chr21:29620770	565290	INS	72	0.874	0.4682	1	BACH1(3.5645e-07,0.836),GRIK1(0.0011758,0.806)	BACH1(3.5645e-07,0.836),GRIK1(0.0011758,0.806)	BACH1(3.5645e-07,0.836)	NA	NA	NA	NA	NA	NA	No	ID=21-29620657-29620668-A,21-29620770-29620781-AT,21-29620782-29620792-AT,21-29620793-29620805-TA,21-29620798-29620806-ATAG,21-29620806-29620819-AT,21-29620808-29620820-ATATAG,21-29620861-29620870-TA;MOTIFS=A,TA,AT,ATATAG,ATAG;STRUC=<VC148477>	NA	No	0.469	No	NA,NA	NA	NA
chr21:29653763	565291	DEL	56	0.9032	0.3589	1	GRIK1(0.0011758,0.806)	GRIK1(0.0011758,0.806)	NA	NA	NA	NA	NA	NA	NA	No	NA	NA	No	2.963	Yes	NA,NA	NA	NA
chr21:29668342	565292	DEL	414	0.8511	0.5508	1	GRIK1(0.0011758,0.806)	GRIK1(0.0011758,0.806)	NA	NA	NA	NA	NA	NA	NA	No	NA	NA	Yes	4.124	No	NA,NA	NA	NA
chr21:29682912	565293	INS	327	0.9279	0.2858	1	GRIK1(0.0011758,0.806)	GRIK1(0.0011758,0.806)	NA	NA	NA	NA	NA	NA	NA	No	NA	NA	Yes	3.985	No	NA,NA	NA	NA
chr21:29697894	565294	DEL	58	0.9213	0.3173	15	GRIK1(0.0011758,0.806)	GRIK1(0.0011758,0.806)	NA	NA	NA	NA	NA	NA	NA	No	ID=21-29697902-29697919-TTTC;MOTIFS=TTTC;STRUC=(TTTC)n,ID=21-29697916-29697931-TC;MOTIFS=TC;STRUC=<TR2225798>,ID=21-29697928-29697949-TCTT;MOTIFS=TCTT;STRUC=<TR2225799>	HPRC,HGSVC,1KG-ONT	Yes	2.649	Yes	NA,NA	NA	NA
chr21:29697927	565296	DEL	52	0.8434	0.5881	1	GRIK1(0.0011758,0.806)	GRIK1(0.0011758,0.806)	NA	NA	NA	NA	NA	NA	NA	No	ID=21-29697902-29697919-TTTC;MOTIFS=TTTC;STRUC=(TTTC)n,ID=21-29697916-29697931-TC;MOTIFS=TC;STRUC=<TR2225798>,ID=21-29697928-29697949-TCTT;MOTIFS=TCTT;STRUC=<TR2225799>,ID=21-29697960-29697974-CTTT;MOTIFS=CTTT;STRUC=<TR2225800>	HPRC,HGSVC,1KG-ONT	Yes	1.989	No	NA,NA	NA	NA
chr21:29699442	565297	INS	302	0.8938	0.3831	1	GRIK1(0.0011758,0.806)	GRIK1(0.0011758,0.806)	NA	NA	NA	NA	NA	NA	NA	No	NA	NA	No	4.55	No	NA,NA	NA	NA
chr21:29707426	565298	INS	72	0.9088	0.3558	6	GRIK1(0.0011758,0.806)	GRIK1(0.0011758,0.806)	NA	NA	NA	NA	NA	NA	NA	No	ID=21-29707409-29707426-CTTT,21-29707426-29707442-CCTT,21-29707497-29707511-TTCT;MOTIFS=CTTT,CCTT,TTCT;STRUC=<VC148481>	HPRC,HGSVC,1KG-ONT	No	0.692	Yes	NA,NA	NA	NA
chr21:29707426	565299	INS	60	0.9107	0.3605	29	GRIK1(0.0011758,0.806)	GRIK1(0.0011758,0.806)	NA	NA	NA	NA	NA	NA	NA	No	ID=21-29707409-29707426-CTTT,21-29707426-29707442-CCTT,21-29707497-29707511-TTCT;MOTIFS=CTTT,CCTT,TTCT;STRUC=<VC148481>	HPRC,HGSVC	No	0.692	Yes	NA,NA	NA	NA
chr21:29707426	565300	INS	52	0.9133	0.3428	122	GRIK1(0.0011758,0.806)	GRIK1(0.0011758,0.806)	NA	NA	NA	NA	NA	NA	NA	No	ID=21-29707409-29707426-CTTT,21-29707426-29707442-CCTT,21-29707497-29707511-TTCT;MOTIFS=CTTT,CCTT,TTCT;STRUC=<VC148481>	HPRC,HGSVC	No	0.692	Yes	NA,NA	NA	NA
chr21:29707430	565301	INS	55	0.8645	0.5021	2	GRIK1(0.0011758,0.806)	GRIK1(0.0011758,0.806)	NA	NA	NA	NA	NA	NA	NA	No	ID=21-29707409-29707426-CTTT,21-29707426-29707442-CCTT,21-29707497-29707511-TTCT;MOTIFS=CTTT,CCTT,TTCT;STRUC=<VC148481>	HPRC,HGSVC	No	0.692	No	NA,NA	NA	NA
chr21:29707438	565302	INS	92	0.8914	0.3904	12	GRIK1(0.0011758,0.806)	GRIK1(0.0011758,0.806)	NA	NA	NA	NA	NA	NA	NA	No	ID=21-29707409-29707426-CTTT,21-29707426-29707442-CCTT,21-29707497-29707511-TTCT;MOTIFS=CTTT,CCTT,TTCT;STRUC=<VC148481>,ID=21-29707430-29707474-CCTC;MOTIFS=CCTC;STRUC=<TR2225816>	HPRC,HGSVC,1KG-ONT	No	0.692	Yes	NA,NA	NA	NA
chr21:29707442	565303	INS	76	0.8815	0.4305	10	GRIK1(0.0011758,0.806)	GRIK1(0.0011758,0.806)	NA	NA	NA	NA	NA	NA	NA	No	ID=21-29707409-29707426-CTTT,21-29707426-29707442-CCTT,21-29707497-29707511-TTCT;MOTIFS=CTTT,CCTT,TTCT;STRUC=<VC148481>,ID=21-29707430-29707474-CCTC;MOTIFS=CCTC;STRUC=<TR2225816>	HPRC,HGSVC,1KG-ONT	No	0.692	No	NA,NA	NA	NA
chr21:29707442	565304	INS	68	0.8765	0.4471	37	GRIK1(0.0011758,0.806)	GRIK1(0.0011758,0.806)	NA	NA	NA	NA	NA	NA	NA	No	ID=21-29707409-29707426-CTTT,21-29707426-29707442-CCTT,21-29707497-29707511-TTCT;MOTIFS=CTTT,CCTT,TTCT;STRUC=<VC148481>,ID=21-29707430-29707474-CCTC;MOTIFS=CCTC;STRUC=<TR2225816>	HPRC,HGSVC,1KG-ONT	No	0.692	Yes	NA,NA	NA	NA
chr21:29707442	565305	INS	64	0.9417	0.3472	43	GRIK1(0.0011758,0.806)	GRIK1(0.0011758,0.806)	NA	NA	NA	NA	NA	NA	NA	No	ID=21-29707409-29707426-CTTT,21-29707426-29707442-CCTT,21-29707497-29707511-TTCT;MOTIFS=CTTT,CCTT,TTCT;STRUC=<VC148481>,ID=21-29707430-29707474-CCTC;MOTIFS=CCTC;STRUC=<TR2225816>	HPRC,HGSVC	No	0.692	Yes	NA,NA	NA	NA
chr21:29707442	565306	INS	108	0.8124	0.6808	1	GRIK1(0.0011758,0.806)	GRIK1(0.0011758,0.806)	NA	NA	NA	NA	NA	NA	NA	No	ID=21-29707409-29707426-CTTT,21-29707426-29707442-CCTT,21-29707497-29707511-TTCT;MOTIFS=CTTT,CCTT,TTCT;STRUC=<VC148481>,ID=21-29707430-29707474-CCTC;MOTIFS=CCTC;STRUC=<TR2225816>	HPRC,HGSVC,1KG-ONT	No	0.692	No	NA,NA	NA	NA
chr21:29707442	565307	INS	107	0.8586	0.5181	9	GRIK1(0.0011758,0.806)	GRIK1(0.0011758,0.806)	NA	NA	NA	NA	NA	NA	NA	No	ID=21-29707409-29707426-CTTT,21-29707426-29707442-CCTT,21-29707497-29707511-TTCT;MOTIFS=CTTT,CCTT,TTCT;STRUC=<VC148481>,ID=21-29707430-29707474-CCTC;MOTIFS=CCTC;STRUC=<TR2225816>	HPRC,HGSVC,1KG-ONT	No	0.692	Yes	NA,NA	NA	NA
chr21:29707442	565308	INS	100	0.8665	0.5115	77	GRIK1(0.0011758,0.806)	GRIK1(0.0011758,0.806)	NA	NA	NA	NA	NA	NA	NA	No	ID=21-29707409-29707426-CTTT,21-29707426-29707442-CCTT,21-29707497-29707511-TTCT;MOTIFS=CTTT,CCTT,TTCT;STRUC=<VC148481>,ID=21-29707430-29707474-CCTC;MOTIFS=CCTC;STRUC=<TR2225816>	HPRC,HGSVC,1KG-ONT	No	0.692	Yes	NA,NA	NA	NA
chr21:29707442	565309	INS	92	0.8238	0.6628	21	GRIK1(0.0011758,0.806)	GRIK1(0.0011758,0.806)	NA	NA	NA	NA	NA	NA	NA	No	ID=21-29707409-29707426-CTTT,21-29707426-29707442-CCTT,21-29707497-29707511-TTCT;MOTIFS=CTTT,CCTT,TTCT;STRUC=<VC148481>,ID=21-29707430-29707474-CCTC;MOTIFS=CCTC;STRUC=<TR2225816>	HPRC,HGSVC,1KG-ONT	No	0.692	Yes	NA,NA	NA	NA
chr21:29707442	565310	INS	84	0.8547	0.5401	28	GRIK1(0.0011758,0.806)	GRIK1(0.0011758,0.806)	NA	NA	NA	NA	NA	NA	NA	No	ID=21-29707409-29707426-CTTT,21-29707426-29707442-CCTT,21-29707497-29707511-TTCT;MOTIFS=CTTT,CCTT,TTCT;STRUC=<VC148481>,ID=21-29707430-29707474-CCTC;MOTIFS=CCTC;STRUC=<TR2225816>	HPRC,HGSVC,1KG-ONT	No	0.692	Yes	NA,NA	NA	NA
chr21:29707442	565311	INS	76	0.8703	0.5032	36	GRIK1(0.0011758,0.806)	GRIK1(0.0011758,0.806)	NA	NA	NA	NA	NA	NA	NA	No	ID=21-29707409-29707426-CTTT,21-29707426-29707442-CCTT,21-29707497-29707511-TTCT;MOTIFS=CTTT,CCTT,TTCT;STRUC=<VC148481>,ID=21-29707430-29707474-CCTC;MOTIFS=CCTC;STRUC=<TR2225816>	HPRC,HGSVC,1KG-ONT	No	0.692	Yes	NA,NA	NA	NA
chr21:29707442	565312	INS	72	0.884	0.4576	6	GRIK1(0.0011758,0.806)	GRIK1(0.0011758,0.806)	NA	NA	NA	NA	NA	NA	NA	No	ID=21-29707409-29707426-CTTT,21-29707426-29707442-CCTT,21-29707497-29707511-TTCT;MOTIFS=CTTT,CCTT,TTCT;STRUC=<VC148481>,ID=21-29707430-29707474-CCTC;MOTIFS=CCTC;STRUC=<TR2225816>	HPRC,HGSVC,1KG-ONT	No	0.692	Yes	NA,NA	NA	NA
chr21:29707442	565313	INS	64	0.9	0.361	27	GRIK1(0.0011758,0.806)	GRIK1(0.0011758,0.806)	NA	NA	NA	NA	NA	NA	NA	No	ID=21-29707409-29707426-CTTT,21-29707426-29707442-CCTT,21-29707497-29707511-TTCT;MOTIFS=CTTT,CCTT,TTCT;STRUC=<VC148481>,ID=21-29707430-29707474-CCTC;MOTIFS=CCTC;STRUC=<TR2225816>	HPRC,HGSVC	No	0.692	Yes	NA,NA	NA	NA
chr21:29707442	565314	INS	180	0.8382	0.6013	2	GRIK1(0.0011758,0.806)	GRIK1(0.0011758,0.806)	NA	NA	NA	NA	NA	NA	NA	No	ID=21-29707409-29707426-CTTT,21-29707426-29707442-CCTT,21-29707497-29707511-TTCT;MOTIFS=CTTT,CCTT,TTCT;STRUC=<VC148481>,ID=21-29707430-29707474-CCTC;MOTIFS=CCTC;STRUC=<TR2225816>	HGSVC	No	0.692	Yes	NA,NA	NA	NA
chr21:29707445	565315	INS	67	0.8564	0.5273	4	GRIK1(0.0011758,0.806)	GRIK1(0.0011758,0.806)	NA	NA	NA	NA	NA	NA	NA	No	ID=21-29707409-29707426-CTTT,21-29707426-29707442-CCTT,21-29707497-29707511-TTCT;MOTIFS=CTTT,CCTT,TTCT;STRUC=<VC148481>,ID=21-29707430-29707474-CCTC;MOTIFS=CCTC;STRUC=<TR2225816>	HPRC,HGSVC,1KG-ONT	No	0.692	No	NA,NA	NA	NA
chr21:29707445	565316	INS	60	0.8538	0.5703	13	GRIK1(0.0011758,0.806)	GRIK1(0.0011758,0.806)	NA	NA	NA	NA	NA	NA	NA	No	ID=21-29707409-29707426-CTTT,21-29707426-29707442-CCTT,21-29707497-29707511-TTCT;MOTIFS=CTTT,CCTT,TTCT;STRUC=<VC148481>,ID=21-29707430-29707474-CCTC;MOTIFS=CCTC;STRUC=<TR2225816>	HPRC,HGSVC	No	0.692	Yes	NA,NA	NA	NA
chr21:29707446	565317	INS	56	0.9589	0.2755	43	GRIK1(0.0011758,0.806)	GRIK1(0.0011758,0.806)	NA	NA	NA	NA	NA	NA	NA	No	ID=21-29707409-29707426-CTTT,21-29707426-29707442-CCTT,21-29707497-29707511-TTCT;MOTIFS=CTTT,CCTT,TTCT;STRUC=<VC148481>,ID=21-29707430-29707474-CCTC;MOTIFS=CCTC;STRUC=<TR2225816>	HPRC,HGSVC	No	0.692	Yes	NA,NA	NA	NA
chr21:29707446	565318	INS	60	0.8127	0.683	39	GRIK1(0.0011758,0.806)	GRIK1(0.0011758,0.806)	NA	NA	NA	NA	NA	NA	NA	No	ID=21-29707409-29707426-CTTT,21-29707426-29707442-CCTT,21-29707497-29707511-TTCT;MOTIFS=CTTT,CCTT,TTCT;STRUC=<VC148481>,ID=21-29707430-29707474-CCTC;MOTIFS=CCTC;STRUC=<TR2225816>	HPRC,HGSVC	No	0.692	Yes	NA,NA	NA	NA
chr21:29707446	565319	INS	52	0.8313	0.6262	88	GRIK1(0.0011758,0.806)	GRIK1(0.0011758,0.806)	NA	NA	NA	NA	NA	NA	NA	No	ID=21-29707409-29707426-CTTT,21-29707426-29707442-CCTT,21-29707497-29707511-TTCT;MOTIFS=CTTT,CCTT,TTCT;STRUC=<VC148481>,ID=21-29707430-29707474-CCTC;MOTIFS=CCTC;STRUC=<TR2225816>	HPRC,HGSVC	No	0.692	Yes	NA,NA	NA	NA
chr21:29707446	565320	INS	56	0.8202	0.6606	67	GRIK1(0.0011758,0.806)	GRIK1(0.0011758,0.806)	NA	NA	NA	NA	NA	NA	NA	No	ID=21-29707409-29707426-CTTT,21-29707426-29707442-CCTT,21-29707497-29707511-TTCT;MOTIFS=CTTT,CCTT,TTCT;STRUC=<VC148481>,ID=21-29707430-29707474-CCTC;MOTIFS=CCTC;STRUC=<TR2225816>	HPRC,HGSVC	No	0.692	Yes	NA,NA	NA	NA
chr21:29707447	565321	INS	52	0.8513	0.5536	13	GRIK1(0.0011758,0.806)	GRIK1(0.0011758,0.806)	NA	NA	NA	NA	NA	NA	NA	No	ID=21-29707409-29707426-CTTT,21-29707426-29707442-CCTT,21-29707497-29707511-TTCT;MOTIFS=CTTT,CCTT,TTCT;STRUC=<VC148481>,ID=21-29707430-29707474-CCTC;MOTIFS=CCTC;STRUC=<TR2225816>	HPRC,HGSVC	No	0.692	Yes	NA,NA	NA	NA
chr21:29707450	565322	INS	53	0.9538	0.2094	41	GRIK1(0.0011758,0.806)	GRIK1(0.0011758,0.806)	NA	NA	NA	NA	NA	NA	NA	No	ID=21-29707409-29707426-CTTT,21-29707426-29707442-CCTT,21-29707497-29707511-TTCT;MOTIFS=CTTT,CCTT,TTCT;STRUC=<VC148481>,ID=21-29707430-29707474-CCTC;MOTIFS=CCTC;STRUC=<TR2225816>	HPRC,HGSVC	No	0.692	Yes	NA,NA	NA	NA
chr21:29707450	565323	INS	55	0.8513	0.5624	25	GRIK1(0.0011758,0.806)	GRIK1(0.0011758,0.806)	NA	NA	NA	NA	NA	NA	NA	No	ID=21-29707409-29707426-CTTT,21-29707426-29707442-CCTT,21-29707497-29707511-TTCT;MOTIFS=CTTT,CCTT,TTCT;STRUC=<VC148481>,ID=21-29707430-29707474-CCTC;MOTIFS=CCTC;STRUC=<TR2225816>	HPRC,HGSVC	No	0.692	Yes	NA,NA	NA	NA
chr21:29707450	565324	INS	68	0.9452	0.217	53	GRIK1(0.0011758,0.806)	GRIK1(0.0011758,0.806)	NA	NA	NA	NA	NA	NA	NA	No	ID=21-29707409-29707426-CTTT,21-29707426-29707442-CCTT,21-29707497-29707511-TTCT;MOTIFS=CTTT,CCTT,TTCT;STRUC=<VC148481>,ID=21-29707430-29707474-CCTC;MOTIFS=CCTC;STRUC=<TR2225816>	HPRC,HGSVC,1KG-ONT	No	0.692	Yes	NA,NA	NA	NA
chr21:29707450	565325	INS	52	0.8636	0.5319	15	GRIK1(0.0011758,0.806)	GRIK1(0.0011758,0.806)	NA	NA	NA	NA	NA	NA	NA	No	ID=21-29707409-29707426-CTTT,21-29707426-29707442-CCTT,21-29707497-29707511-TTCT;MOTIFS=CTTT,CCTT,TTCT;STRUC=<VC148481>,ID=21-29707430-29707474-CCTC;MOTIFS=CCTC;STRUC=<TR2225816>	HPRC,HGSVC	No	0.692	Yes	NA,NA	NA	NA
chr21:29707450	565326	INS	68	0.8446	0.5683	28	GRIK1(0.0011758,0.806)	GRIK1(0.0011758,0.806)	NA	NA	NA	NA	NA	NA	NA	No	ID=21-29707409-29707426-CTTT,21-29707426-29707442-CCTT,21-29707497-29707511-TTCT;MOTIFS=CTTT,CCTT,TTCT;STRUC=<VC148481>,ID=21-29707430-29707474-CCTC;MOTIFS=CCTC;STRUC=<TR2225816>	HPRC,HGSVC,1KG-ONT	No	0.692	Yes	NA,NA	NA	NA
chr21:29707452	565327	INS	72	0.8966	0.3666	1	GRIK1(0.0011758,0.806)	GRIK1(0.0011758,0.806)	NA	NA	NA	NA	NA	NA	NA	No	ID=21-29707409-29707426-CTTT,21-29707426-29707442-CCTT,21-29707497-29707511-TTCT;MOTIFS=CTTT,CCTT,TTCT;STRUC=<VC148481>,ID=21-29707430-29707474-CCTC;MOTIFS=CCTC;STRUC=<TR2225816>	HPRC,HGSVC,1KG-ONT	No	0.692	No	NA,NA	NA	NA
chr21:29707461	565328	INS	56	0.9498	0.2018	49	GRIK1(0.0011758,0.806)	GRIK1(0.0011758,0.806)	NA	NA	NA	NA	NA	NA	NA	No	ID=21-29707409-29707426-CTTT,21-29707426-29707442-CCTT,21-29707497-29707511-TTCT;MOTIFS=CTTT,CCTT,TTCT;STRUC=<VC148481>,ID=21-29707430-29707474-CCTC;MOTIFS=CCTC;STRUC=<TR2225816>	HPRC,HGSVC	No	0.692	Yes	NA,NA	NA	NA
chr21:29707461	565329	INS	62	0.8497	0.5654	94	GRIK1(0.0011758,0.806)	GRIK1(0.0011758,0.806)	NA	NA	NA	NA	NA	NA	NA	No	ID=21-29707409-29707426-CTTT,21-29707426-29707442-CCTT,21-29707497-29707511-TTCT;MOTIFS=CTTT,CCTT,TTCT;STRUC=<VC148481>,ID=21-29707430-29707474-CCTC;MOTIFS=CCTC;STRUC=<TR2225816>	HPRC,HGSVC	No	0.692	Yes	NA,NA	NA	NA
chr21:29707462	565330	INS	69	0.8862	0.4024	2	GRIK1(0.0011758,0.806)	GRIK1(0.0011758,0.806)	NA	NA	NA	NA	NA	NA	NA	No	ID=21-29707409-29707426-CTTT,21-29707426-29707442-CCTT,21-29707497-29707511-TTCT;MOTIFS=CTTT,CCTT,TTCT;STRUC=<VC148481>,ID=21-29707430-29707474-CCTC;MOTIFS=CCTC;STRUC=<TR2225816>	HPRC,HGSVC,1KG-ONT	No	0.692	No	NA,NA	NA	NA
chr21:29707465	565331	INS	69	0.9206	0.3257	14	GRIK1(0.0011758,0.806)	GRIK1(0.0011758,0.806)	NA	NA	NA	NA	NA	NA	NA	No	ID=21-29707409-29707426-CTTT,21-29707426-29707442-CCTT,21-29707497-29707511-TTCT;MOTIFS=CTTT,CCTT,TTCT;STRUC=<VC148481>,ID=21-29707430-29707474-CCTC;MOTIFS=CCTC;STRUC=<TR2225816>	HPRC,HGSVC,1KG-ONT	No	0.692	Yes	NA,NA	NA	NA
chr21:29707465	565332	INS	61	0.818	0.6354	35	GRIK1(0.0011758,0.806)	GRIK1(0.0011758,0.806)	NA	NA	NA	NA	NA	NA	NA	No	ID=21-29707409-29707426-CTTT,21-29707426-29707442-CCTT,21-29707497-29707511-TTCT;MOTIFS=CTTT,CCTT,TTCT;STRUC=<VC148481>,ID=21-29707430-29707474-CCTC;MOTIFS=CCTC;STRUC=<TR2225816>	HPRC,HGSVC	No	0.692	Yes	NA,NA	NA	NA
chr21:29707470	565333	INS	81	0.8597	0.5114	36	GRIK1(0.0011758,0.806)	GRIK1(0.0011758,0.806)	NA	NA	NA	NA	NA	NA	NA	No	ID=21-29707409-29707426-CTTT,21-29707426-29707442-CCTT,21-29707497-29707511-TTCT;MOTIFS=CTTT,CCTT,TTCT;STRUC=<VC148481>,ID=21-29707430-29707474-CCTC;MOTIFS=CCTC;STRUC=<TR2225816>	HPRC,HGSVC,1KG-ONT	No	0.692	Yes	NA,NA	NA	NA
chr21:29707471	565334	INS	64	0.8854	0.5037	2	GRIK1(0.0011758,0.806)	GRIK1(0.0011758,0.806)	NA	NA	NA	NA	NA	NA	NA	No	ID=21-29707409-29707426-CTTT,21-29707426-29707442-CCTT,21-29707497-29707511-TTCT;MOTIFS=CTTT,CCTT,TTCT;STRUC=<VC148481>,ID=21-29707430-29707474-CCTC;MOTIFS=CCTC;STRUC=<TR2225816>	HPRC,HGSVC	No	0.692	No	NA,NA	NA	NA
chr21:29707471	565335	INS	55	0.8032	0.6849	3	GRIK1(0.0011758,0.806)	GRIK1(0.0011758,0.806)	NA	NA	NA	NA	NA	NA	NA	No	ID=21-29707409-29707426-CTTT,21-29707426-29707442-CCTT,21-29707497-29707511-TTCT;MOTIFS=CTTT,CCTT,TTCT;STRUC=<VC148481>,ID=21-29707430-29707474-CCTC;MOTIFS=CCTC;STRUC=<TR2225816>	HPRC,HGSVC	No	0.692	No	NA,NA	NA	NA
chr21:29707473	565336	INS	69	0.9043	0.3537	4	GRIK1(0.0011758,0.806)	GRIK1(0.0011758,0.806)	NA	NA	NA	NA	NA	NA	NA	No	ID=21-29707409-29707426-CTTT,21-29707426-29707442-CCTT,21-29707497-29707511-TTCT;MOTIFS=CTTT,CCTT,TTCT;STRUC=<VC148481>,ID=21-29707430-29707474-CCTC;MOTIFS=CCTC;STRUC=<TR2225816>	HPRC,HGSVC,1KG-ONT	No	0.692	Yes	NA,NA	NA	NA
chr21:29734376	565337	DEL	50	0.9388	0.4732	20	GRIK1(0.0011758,0.806)	GRIK1(0.0011758,0.806)	NA	NA	NA	NA	NA	NA	NA	No	ID=21-29734345-29734425-CTTTT;MOTIFS=CTTTT;STRUC=<TR2225858>,ID=21-29734416-29734426-T;MOTIFS=T;STRUC=(T)n	HPRC,HGSVC	No	0.485	Yes	NA,NA	NA	NA
chr21:29745879	565338	INS	1722	0.8452	0.5648	1	GRIK1(0.0011758,0.806)	GRIK1(0.0011758,0.806)	NA	NA	NA	NA	NA	NA	NA	No	NA	NA	Yes	0.011	No	NA,NA	NA	NA
chr21:29762668	565340	INS	316	0.8812	0.4311	6	GRIK1(0.0011758,0.806)	GRIK1(0.0011758,0.806)	NA	NA	NA	NA	NA	NA	NA	No	NA	HPRC,HGSVC,1KG-ONT	Yes	3.242	No	NA,NA	NA	NA
chr21:29762668	565341	INS	338	0.8156	0.6569	57	GRIK1(0.0011758,0.806)	GRIK1(0.0011758,0.806)	NA	NA	NA	NA	NA	NA	NA	No	NA	HPRC,HGSVC,1KG-ONT	Yes	3.242	Yes	NA,NA	NA	NA
chr21:29799889	565342	INS	340	0.9195	0.2939	1	GRIK1(0.0011758,0.806)	GRIK1(0.0011758,0.806)	NA	NA	NA	NA	NA	NA	NA	No	NA	NA	Yes	4.415	No	NA,NA	NA	NA
chr21:29839649	565343	DEL	194	0.8135	0.6541	1	GRIK1(0.0011758,0.806)	GRIK1(0.0011758,0.806)	NA	NA	NA	NA	NA	NA	NA	No	NA	NA	Yes	1.812	No	NA,NA	NA	NA
chr21:29854846	565344	INS	701	0.8411	0.6367	12	GRIK1(0.0011758,0.806)	GRIK1(0.0011758,0.806)	NA	NA	NA	NA	NA	NA	NA	No	NA	NA	No	3.322	Yes	NA,NA	NA	NA
chr21:29867861	565345	INS	70	0.7929	0.6958	1	GRIK1(0.0011758,0.806)	GRIK1(0.0011758,0.806)	NA	NA	NA	NA	NA	NA	NA	No	ID=21-29867797-29867818-AAGA,21-29867819-29867842-GAAA,21-29867858-29867867-AG,21-29867876-29867885-AG,21-29867886-29867903-AG,21-29867908-29867917-AG,21-29867926-29867935-AG,21-29867932-29867948-AGAA,21-29867936-29867947-AG,21-29867948-29867957-AG,21-29867997-29868014-AGAA,21-29868025-29868049-AAGG;MOTIFS=AAGG,AG,AGAA,GAAA,AAGA;STRUC=<VC148502>	NA	No	2.538	No	NA,NA	NA	NA
chr21:29869892	565346	INS	325	0.8558	0.5392	1	GRIK1(0.0011758,0.806)	GRIK1(0.0011758,0.806)	NA	NA	NA	NA	NA	NA	NA	No	NA	NA	Yes	3.322	No	NA,NA	NA	NA
chr21:29888153	565347	INS	51	0.8138	0.6676	31	GRIK1(0.0011758,0.806)	GRIK1(0.0011758,0.806)	NA	NA	NA	NA	NA	NA	NA	No	ID=21-29888132-29888154-CCCT,21-29888161-29888183-TTTC,21-29888184-29888198-CTTT,21-29888195-29888233-TC,21-29888231-29888249-TCCT,21-29888254-29888275-TTCC;MOTIFS=TC,TCCT,CTTT,TTTC,TTCC,CCCT;STRUC=<VC148504>	HPRC,HGSVC,1KG-ONT	No	1.616	Yes	NA,NA	NA	NA
chr21:29888161	565348	INS	78	0.8873	0.4255	19	GRIK1(0.0011758,0.806)	GRIK1(0.0011758,0.806)	NA	NA	NA	NA	NA	NA	NA	No	ID=21-29888132-29888154-CCCT,21-29888161-29888183-TTTC,21-29888184-29888198-CTTT,21-29888195-29888233-TC,21-29888231-29888249-TCCT,21-29888254-29888275-TTCC;MOTIFS=TC,TCCT,CTTT,TTTC,TTCC,CCCT;STRUC=<VC148504>	HPRC,HGSVC	No	1.616	Yes	NA,NA	NA	NA
chr21:29888161	565349	INS	94	0.8602	0.5257	9	GRIK1(0.0011758,0.806)	GRIK1(0.0011758,0.806)	NA	NA	NA	NA	NA	NA	NA	No	ID=21-29888132-29888154-CCCT,21-29888161-29888183-TTTC,21-29888184-29888198-CTTT,21-29888195-29888233-TC,21-29888231-29888249-TCCT,21-29888254-29888275-TTCC;MOTIFS=TC,TCCT,CTTT,TTTC,TTCC,CCCT;STRUC=<VC148504>	HPRC,HGSVC	No	1.616	Yes	NA,NA	NA	NA
chr21:29888161	565350	INS	51	0.869	0.4892	98	GRIK1(0.0011758,0.806)	GRIK1(0.0011758,0.806)	NA	NA	NA	NA	NA	NA	NA	No	ID=21-29888132-29888154-CCCT,21-29888161-29888183-TTTC,21-29888184-29888198-CTTT,21-29888195-29888233-TC,21-29888231-29888249-TCCT,21-29888254-29888275-TTCC;MOTIFS=TC,TCCT,CTTT,TTTC,TTCC,CCCT;STRUC=<VC148504>	HPRC,HGSVC,1KG-ONT	No	1.616	Yes	NA,NA	NA	NA
chr21:29888161	565351	INS	64	0.8692	0.4908	7	GRIK1(0.0011758,0.806)	GRIK1(0.0011758,0.806)	NA	NA	NA	NA	NA	NA	NA	No	ID=21-29888132-29888154-CCCT,21-29888161-29888183-TTTC,21-29888184-29888198-CTTT,21-29888195-29888233-TC,21-29888231-29888249-TCCT,21-29888254-29888275-TTCC;MOTIFS=TC,TCCT,CTTT,TTTC,TTCC,CCCT;STRUC=<VC148504>	HPRC,HGSVC,1KG-ONT	No	1.616	No	NA,NA	NA	NA
chr21:29888161	565352	INS	88	0.9281	0.5041	16	GRIK1(0.0011758,0.806)	GRIK1(0.0011758,0.806)	NA	NA	NA	NA	NA	NA	NA	No	ID=21-29888132-29888154-CCCT,21-29888161-29888183-TTTC,21-29888184-29888198-CTTT,21-29888195-29888233-TC,21-29888231-29888249-TCCT,21-29888254-29888275-TTCC;MOTIFS=TC,TCCT,CTTT,TTTC,TTCC,CCCT;STRUC=<VC148504>	HPRC,HGSVC	No	1.616	Yes	NA,NA	NA	NA
chr21:29888161	565353	INS	100	0.8748	0.5007	18	GRIK1(0.0011758,0.806)	GRIK1(0.0011758,0.806)	NA	NA	NA	NA	NA	NA	NA	No	ID=21-29888132-29888154-CCCT,21-29888161-29888183-TTTC,21-29888184-29888198-CTTT,21-29888195-29888233-TC,21-29888231-29888249-TCCT,21-29888254-29888275-TTCC;MOTIFS=TC,TCCT,CTTT,TTTC,TTCC,CCCT;STRUC=<VC148504>	HPRC,HGSVC	No	1.616	Yes	NA,NA	NA	NA
chr21:29888161	565354	INS	72	0.8876	0.3981	22	GRIK1(0.0011758,0.806)	GRIK1(0.0011758,0.806)	NA	NA	NA	NA	NA	NA	NA	No	ID=21-29888132-29888154-CCCT,21-29888161-29888183-TTTC,21-29888184-29888198-CTTT,21-29888195-29888233-TC,21-29888231-29888249-TCCT,21-29888254-29888275-TTCC;MOTIFS=TC,TCCT,CTTT,TTTC,TTCC,CCCT;STRUC=<VC148504>	HPRC,HGSVC,1KG-ONT	No	1.616	Yes	NA,NA	NA	NA
chr21:29888161	565355	INS	116	0.8623	0.482	3	GRIK1(0.0011758,0.806)	GRIK1(0.0011758,0.806)	NA	NA	NA	NA	NA	NA	NA	No	ID=21-29888132-29888154-CCCT,21-29888161-29888183-TTTC,21-29888184-29888198-CTTT,21-29888195-29888233-TC,21-29888231-29888249-TCCT,21-29888254-29888275-TTCC;MOTIFS=TC,TCCT,CTTT,TTTC,TTCC,CCCT;STRUC=<VC148504>	HPRC,HGSVC	No	1.616	No	NA,NA	NA	NA
chr21:29888161	565356	INS	54	0.8913	0.388	5	GRIK1(0.0011758,0.806)	GRIK1(0.0011758,0.806)	NA	NA	NA	NA	NA	NA	NA	No	ID=21-29888132-29888154-CCCT,21-29888161-29888183-TTTC,21-29888184-29888198-CTTT,21-29888195-29888233-TC,21-29888231-29888249-TCCT,21-29888254-29888275-TTCC;MOTIFS=TC,TCCT,CTTT,TTTC,TTCC,CCCT;STRUC=<VC148504>	HPRC,HGSVC,1KG-ONT	No	1.616	No	NA,NA	NA	NA
chr21:29888183	565357	INS	110	0.8366	0.6392	6	GRIK1(0.0011758,0.806)	GRIK1(0.0011758,0.806)	NA	NA	NA	NA	NA	NA	NA	No	ID=21-29888132-29888154-CCCT,21-29888161-29888183-TTTC,21-29888184-29888198-CTTT,21-29888195-29888233-TC,21-29888231-29888249-TCCT,21-29888254-29888275-TTCC;MOTIFS=TC,TCCT,CTTT,TTTC,TTCC,CCCT;STRUC=<VC148504>	HPRC,HGSVC	No	1.616	No	NA,NA	NA	NA
chr21:29888197	565358	INS	58	0.8839	0.4158	42	GRIK1(0.0011758,0.806)	GRIK1(0.0011758,0.806)	NA	NA	NA	NA	NA	NA	NA	No	ID=21-29888132-29888154-CCCT,21-29888161-29888183-TTTC,21-29888184-29888198-CTTT,21-29888195-29888233-TC,21-29888231-29888249-TCCT,21-29888254-29888275-TTCC;MOTIFS=TC,TCCT,CTTT,TTTC,TTCC,CCCT;STRUC=<VC148504>	HPRC,HGSVC,1KG-ONT	No	1.616	Yes	NA,NA	NA	NA
chr21:29888197	565359	INS	61	0.8142	0.6716	24	GRIK1(0.0011758,0.806)	GRIK1(0.0011758,0.806)	NA	NA	NA	NA	NA	NA	NA	No	ID=21-29888132-29888154-CCCT,21-29888161-29888183-TTTC,21-29888184-29888198-CTTT,21-29888195-29888233-TC,21-29888231-29888249-TCCT,21-29888254-29888275-TTCC;MOTIFS=TC,TCCT,CTTT,TTTC,TTCC,CCCT;STRUC=<VC148504>	HPRC,HGSVC,1KG-ONT	No	1.616	Yes	NA,NA	NA	NA
chr21:29888197	565360	INS	66	0.8623	0.5021	24	GRIK1(0.0011758,0.806)	GRIK1(0.0011758,0.806)	NA	NA	NA	NA	NA	NA	NA	No	ID=21-29888132-29888154-CCCT,21-29888161-29888183-TTTC,21-29888184-29888198-CTTT,21-29888195-29888233-TC,21-29888231-29888249-TCCT,21-29888254-29888275-TTCC;MOTIFS=TC,TCCT,CTTT,TTTC,TTCC,CCCT;STRUC=<VC148504>	HPRC,HGSVC,1KG-ONT	No	1.616	Yes	NA,NA	NA	NA
chr21:29888197	565361	INS	54	0.8243	0.6504	45	GRIK1(0.0011758,0.806)	GRIK1(0.0011758,0.806)	NA	NA	NA	NA	NA	NA	NA	No	ID=21-29888132-29888154-CCCT,21-29888161-29888183-TTTC,21-29888184-29888198-CTTT,21-29888195-29888233-TC,21-29888231-29888249-TCCT,21-29888254-29888275-TTCC;MOTIFS=TC,TCCT,CTTT,TTTC,TTCC,CCCT;STRUC=<VC148504>	HPRC,HGSVC,1KG-ONT	No	1.616	Yes	NA,NA	NA	NA
chr21:29888197	565362	INS	85	0.8821	0.4661	12	GRIK1(0.0011758,0.806)	GRIK1(0.0011758,0.806)	NA	NA	NA	NA	NA	NA	NA	No	ID=21-29888132-29888154-CCCT,21-29888161-29888183-TTTC,21-29888184-29888198-CTTT,21-29888195-29888233-TC,21-29888231-29888249-TCCT,21-29888254-29888275-TTCC;MOTIFS=TC,TCCT,CTTT,TTTC,TTCC,CCCT;STRUC=<VC148504>	HPRC,HGSVC	No	1.616	Yes	NA,NA	NA	NA
chr21:29888197	565363	INS	107	0.8094	0.6757	9	GRIK1(0.0011758,0.806)	GRIK1(0.0011758,0.806)	NA	NA	NA	NA	NA	NA	NA	No	ID=21-29888132-29888154-CCCT,21-29888161-29888183-TTTC,21-29888184-29888198-CTTT,21-29888195-29888233-TC,21-29888231-29888249-TCCT,21-29888254-29888275-TTCC;MOTIFS=TC,TCCT,CTTT,TTTC,TTCC,CCCT;STRUC=<VC148504>	HPRC,HGSVC	No	1.616	Yes	NA,NA	NA	NA
chr21:29888198	565364	INS	104	0.9066	0.3626	3	GRIK1(0.0011758,0.806)	GRIK1(0.0011758,0.806)	NA	NA	NA	NA	NA	NA	NA	No	ID=21-29888132-29888154-CCCT,21-29888161-29888183-TTTC,21-29888184-29888198-CTTT,21-29888195-29888233-TC,21-29888231-29888249-TCCT,21-29888254-29888275-TTCC;MOTIFS=TC,TCCT,CTTT,TTTC,TTCC,CCCT;STRUC=<VC148504>	HPRC,HGSVC	No	1.616	No	NA,NA	NA	NA
chr21:29888201	565365	INS	50	0.8087	0.6749	87	GRIK1(0.0011758,0.806)	GRIK1(0.0011758,0.806)	NA	NA	NA	NA	NA	NA	NA	No	ID=21-29888132-29888154-CCCT,21-29888161-29888183-TTTC,21-29888184-29888198-CTTT,21-29888195-29888233-TC,21-29888231-29888249-TCCT,21-29888254-29888275-TTCC;MOTIFS=TC,TCCT,CTTT,TTTC,TTCC,CCCT;STRUC=<VC148504>	HPRC,HGSVC,1KG-ONT	No	1.616	Yes	NA,NA	NA	NA
chr21:29888209	565366	INS	78	0.9029	0.5465	4	GRIK1(0.0011758,0.806)	GRIK1(0.0011758,0.806)	NA	NA	NA	NA	NA	NA	NA	No	ID=21-29888132-29888154-CCCT,21-29888161-29888183-TTTC,21-29888184-29888198-CTTT,21-29888195-29888233-TC,21-29888231-29888249-TCCT,21-29888254-29888275-TTCC;MOTIFS=TC,TCCT,CTTT,TTTC,TTCC,CCCT;STRUC=<VC148504>	HPRC,HGSVC	No	1.616	Yes	NA,NA	NA	NA
chr21:29916651	565367	INS	318	0.9188	0.3014	71	GRIK1(0.0011758,0.806)	GRIK1(0.0011758,0.806)	NA	NA	NA	NA	NA	NA	NA	No	NA	HPRC,1KG-ONT	Yes	2.538	Yes	NA,NA	NA	NA
chr21:29916651	565368	INS	335	0.9529	0.1964	20	GRIK1(0.0011758,0.806)	GRIK1(0.0011758,0.806)	NA	NA	NA	NA	NA	NA	NA	No	NA	HPRC,1KG-ONT	Yes	2.538	Yes	NA,NA	NA	NA
chr21:29920122	565369	DEL	802	0.8922	0.3877	20	GRIK1(0.0011758,0.806)	GRIK1(0.0011758,0.806)	NA	NA	NA	NA	NA	NA	NA	No	ID=21-29920299-29920308-AC;MOTIFS=AC;STRUC=<TR2226104>	HPRC	Yes	4.094	Yes	NA,NA	NA	NA
chr21:29999751	565370	INS	149	0.8513	0.5593	19	NA	NA	NA	NA	NA	NA	NA	NA	NA	No	NA	HGSVC,1KG-ONT	No	2.538	Yes	NA,NA	NA	NA
chr21:30028240	565371	INS	168	0.928	0.3392	26	NA	NA	NA	NA	NA	NA	NA	NA	NA	No	NA	HPRC,HGSVC,1KG-ONT	Yes	5.007	Yes	NA,NA	NA	NA
chr21:30039259	565372	INS	316	0.9576	0.181	48	NA	NA	NA	NA	NA	NA	NA	NA	NA	No	NA	HPRC,HGSVC,1KG-ONT	Yes	0.692	Yes	NA,NA	NA	NA
chr21:30059929	565373	INS	60	0.8522	0.5401	1	NA	NA	NA	NA	NA	NA	NA	NA	NA	No	NA	NA	No	0.692	No	NA,NA	NA	NA
chr21:30065518	565374	INS	248	0.8587	0.5222	48	NA	NA	NA	NA	NA	NA	NA	NA	NA	No	NA	HPRC,HGSVC,1KG-ONT	No	1.616	Yes	NA,NA	NA	NA
chr21:30144518	565375	INS	319	0.9608	0.1741	81	NA	NA	NA	NA	NA	NA	NA	NA	NA	No	NA	HPRC,HGSVC,1KG-ONT	Yes	0.692	Yes	NA,NA	NA	NA
chr21:30210175	565376	DEL	145	0.8885	0.4099	53	NA	NA	NA	NA	NA	NA	NA	NA	NA	No	ID=21-30210178-30210193-AT,21-30210216-30210218-TA,21-30210219-30210246-AT,21-30210279-30210329-TA,21-30210355-30210386-AT,21-30210412-30210441-AT,21-30210467-30210494-AT,21-30210520-30210539-AT,21-30210562-30210594-TA,21-30210647-30210656-TG;MOTIFS=TG,TA,AT;STRUC=<VC148527>	HPRC,HGSVC	No	2.126	Yes	NA,NA	NA	NA
chr21:30210178	565377	DEL	136	0.8904	0.4236	154	NA	NA	NA	NA	NA	NA	NA	NA	NA	No	ID=21-30210178-30210193-AT,21-30210216-30210218-TA,21-30210219-30210246-AT,21-30210279-30210329-TA,21-30210355-30210386-AT,21-30210412-30210441-AT,21-30210467-30210494-AT,21-30210520-30210539-AT,21-30210562-30210594-TA,21-30210647-30210656-TG;MOTIFS=TG,TA,AT;STRUC=<VC148527>	HPRC,HGSVC	No	2.12	Yes	NA,NA	NA	NA
chr21:30210219	565378	DEL	81	0.8996	0.3718	29	NA	NA	NA	NA	NA	NA	NA	NA	NA	No	ID=21-30210178-30210193-AT,21-30210216-30210218-TA,21-30210219-30210246-AT,21-30210279-30210329-TA,21-30210355-30210386-AT,21-30210412-30210441-AT,21-30210467-30210494-AT,21-30210520-30210539-AT,21-30210562-30210594-TA,21-30210647-30210656-TG;MOTIFS=TG,TA,AT;STRUC=<VC148527>	HPRC,HGSVC,1KG-ONT	No	1.46	Yes	NA,NA	NA	NA
chr21:30210219	565379	DEL	89	0.8428	0.5789	6	NA	NA	NA	NA	NA	NA	NA	NA	NA	No	ID=21-30210178-30210193-AT,21-30210216-30210218-TA,21-30210219-30210246-AT,21-30210279-30210329-TA,21-30210355-30210386-AT,21-30210412-30210441-AT,21-30210467-30210494-AT,21-30210520-30210539-AT,21-30210562-30210594-TA,21-30210647-30210656-TG;MOTIFS=TG,TA,AT;STRUC=<VC148527>	HPRC,HGSVC,1KG-ONT	No	1.46	No	NA,NA	NA	NA
chr21:30210221	565380	DEL	191	0.8539	0.6093	7	NA	NA	NA	NA	NA	NA	NA	NA	NA	No	ID=21-30210178-30210193-AT,21-30210216-30210218-TA,21-30210219-30210246-AT,21-30210279-30210329-TA,21-30210355-30210386-AT,21-30210412-30210441-AT,21-30210467-30210494-AT,21-30210520-30210539-AT,21-30210562-30210594-TA,21-30210647-30210656-TG;MOTIFS=TG,TA,AT;STRUC=<VC148527>	HPRC,HGSVC	No	1.578	No	NA,NA	NA	NA
chr21:30210229	565381	DEL	126	0.9427	0.2738	22	NA	NA	NA	NA	NA	NA	NA	NA	NA	No	ID=21-30210178-30210193-AT,21-30210216-30210218-TA,21-30210219-30210246-AT,21-30210279-30210329-TA,21-30210355-30210386-AT,21-30210412-30210441-AT,21-30210467-30210494-AT,21-30210520-30210539-AT,21-30210562-30210594-TA,21-30210647-30210656-TG;MOTIFS=TG,TA,AT;STRUC=<VC148527>	HPRC,HGSVC	No	1.234	Yes	NA,NA	NA	NA
chr21:30210272	565382	DEL	87	0.8133	0.6783	54	NA	NA	NA	NA	NA	NA	NA	NA	NA	No	ID=21-30210178-30210193-AT,21-30210216-30210218-TA,21-30210219-30210246-AT,21-30210279-30210329-TA,21-30210355-30210386-AT,21-30210412-30210441-AT,21-30210467-30210494-AT,21-30210520-30210539-AT,21-30210562-30210594-TA,21-30210647-30210656-TG;MOTIFS=TG,TA,AT;STRUC=<VC148527>	HPRC,HGSVC,1KG-ONT	No	1.09	Yes	NA,NA	NA	NA
chr21:30210272	565383	DEL	144	0.895	0.4245	33	NA	NA	NA	NA	NA	NA	NA	NA	NA	No	ID=21-30210178-30210193-AT,21-30210216-30210218-TA,21-30210219-30210246-AT,21-30210279-30210329-TA,21-30210355-30210386-AT,21-30210412-30210441-AT,21-30210467-30210494-AT,21-30210520-30210539-AT,21-30210562-30210594-TA,21-30210647-30210656-TG;MOTIFS=TG,TA,AT;STRUC=<VC148527>	HPRC,HGSVC	No	1.141	Yes	NA,NA	NA	NA
chr21:30210278	565384	INS	63	0.8416	0.5666	9	NA	NA	NA	NA	NA	NA	NA	NA	NA	No	ID=21-30210178-30210193-AT,21-30210216-30210218-TA,21-30210219-30210246-AT,21-30210279-30210329-TA,21-30210355-30210386-AT,21-30210412-30210441-AT,21-30210467-30210494-AT,21-30210520-30210539-AT,21-30210562-30210594-TA,21-30210647-30210656-TG;MOTIFS=TG,TA,AT;STRUC=<VC148527>	HPRC	No	0.745	Yes	NA,NA	NA	NA
chr21:30210278	565385	INS	185	0.8813	0.4468	9	NA	NA	NA	NA	NA	NA	NA	NA	NA	No	ID=21-30210178-30210193-AT,21-30210216-30210218-TA,21-30210219-30210246-AT,21-30210279-30210329-TA,21-30210355-30210386-AT,21-30210412-30210441-AT,21-30210467-30210494-AT,21-30210520-30210539-AT,21-30210562-30210594-TA,21-30210647-30210656-TG;MOTIFS=TG,TA,AT;STRUC=<VC148527>	HPRC,HGSVC,1KG-ONT	No	0.745	Yes	NA,NA	NA	NA
chr21:30210282	565386	DEL	130	0.8864	0.393	8	NA	NA	NA	NA	NA	NA	NA	NA	NA	No	ID=21-30210178-30210193-AT,21-30210216-30210218-TA,21-30210219-30210246-AT,21-30210279-30210329-TA,21-30210355-30210386-AT,21-30210412-30210441-AT,21-30210467-30210494-AT,21-30210520-30210539-AT,21-30210562-30210594-TA,21-30210647-30210656-TG;MOTIFS=TG,TA,AT;STRUC=<VC148527>	HPRC,HGSVC	No	1.206	No	NA,NA	NA	NA
chr21:30210286	565387	INS	55	0.836	0.6186	66	NA	NA	NA	NA	NA	NA	NA	NA	NA	No	ID=21-30210178-30210193-AT,21-30210216-30210218-TA,21-30210219-30210246-AT,21-30210279-30210329-TA,21-30210355-30210386-AT,21-30210412-30210441-AT,21-30210467-30210494-AT,21-30210520-30210539-AT,21-30210562-30210594-TA,21-30210647-30210656-TG;MOTIFS=TG,TA,AT;STRUC=<VC148527>	HPRC	No	0.745	Yes	NA,NA	NA	NA
chr21:30210286	565388	INS	59	0.799	0.6999	33	NA	NA	NA	NA	NA	NA	NA	NA	NA	No	ID=21-30210178-30210193-AT,21-30210216-30210218-TA,21-30210219-30210246-AT,21-30210279-30210329-TA,21-30210355-30210386-AT,21-30210412-30210441-AT,21-30210467-30210494-AT,21-30210520-30210539-AT,21-30210562-30210594-TA,21-30210647-30210656-TG;MOTIFS=TG,TA,AT;STRUC=<VC148527>	HPRC	No	0.745	Yes	NA,NA	NA	NA
chr21:30210288	565389	DEL	67	0.8172	0.6732	9	NA	NA	NA	NA	NA	NA	NA	NA	NA	No	ID=21-30210178-30210193-AT,21-30210216-30210218-TA,21-30210219-30210246-AT,21-30210279-30210329-TA,21-30210355-30210386-AT,21-30210412-30210441-AT,21-30210467-30210494-AT,21-30210520-30210539-AT,21-30210562-30210594-TA,21-30210647-30210656-TG;MOTIFS=TG,TA,AT;STRUC=<VC148527>	HPRC,HGSVC,1KG-ONT	No	1.178	Yes	NA,NA	NA	NA
chr21:30210290	565390	INS	51	0.9044	0.3551	179	NA	NA	NA	NA	NA	NA	NA	NA	NA	No	ID=21-30210178-30210193-AT,21-30210216-30210218-TA,21-30210219-30210246-AT,21-30210279-30210329-TA,21-30210355-30210386-AT,21-30210412-30210441-AT,21-30210467-30210494-AT,21-30210520-30210539-AT,21-30210562-30210594-TA,21-30210647-30210656-TG;MOTIFS=TG,TA,AT;STRUC=<VC148527>	HPRC	No	0.745	Yes	NA,NA	NA	NA
chr21:30210294	565391	INS	57	0.8479	0.563	4	NA	NA	NA	NA	NA	NA	NA	NA	NA	No	ID=21-30210178-30210193-AT,21-30210216-30210218-TA,21-30210219-30210246-AT,21-30210279-30210329-TA,21-30210355-30210386-AT,21-30210412-30210441-AT,21-30210467-30210494-AT,21-30210520-30210539-AT,21-30210562-30210594-TA,21-30210647-30210656-TG;MOTIFS=TG,TA,AT;STRUC=<VC148527>	HPRC	No	0.745	No	NA,NA	NA	NA
chr21:30210294	565392	DEL	61	0.9033	0.378	7	NA	NA	NA	NA	NA	NA	NA	NA	NA	No	ID=21-30210178-30210193-AT,21-30210216-30210218-TA,21-30210219-30210246-AT,21-30210279-30210329-TA,21-30210355-30210386-AT,21-30210412-30210441-AT,21-30210467-30210494-AT,21-30210520-30210539-AT,21-30210562-30210594-TA,21-30210647-30210656-TG;MOTIFS=TG,TA,AT;STRUC=<VC148527>	HPRC,HGSVC,1KG-ONT	No	1.167	No	NA,NA	NA	NA
chr21:30210294	565393	DEL	173	0.8355	0.6119	57	NA	NA	NA	NA	NA	NA	NA	NA	NA	No	ID=21-30210178-30210193-AT,21-30210216-30210218-TA,21-30210219-30210246-AT,21-30210279-30210329-TA,21-30210355-30210386-AT,21-30210412-30210441-AT,21-30210467-30210494-AT,21-30210520-30210539-AT,21-30210562-30210594-TA,21-30210647-30210656-TG;MOTIFS=TG,TA,AT;STRUC=<VC148527>	HPRC,HGSVC	No	1.178	Yes	NA,NA	NA	NA
chr21:30210299	565394	INS	58	0.8893	0.4203	19	NA	NA	NA	NA	NA	NA	NA	NA	NA	No	ID=21-30210178-30210193-AT,21-30210216-30210218-TA,21-30210219-30210246-AT,21-30210279-30210329-TA,21-30210355-30210386-AT,21-30210412-30210441-AT,21-30210467-30210494-AT,21-30210520-30210539-AT,21-30210562-30210594-TA,21-30210647-30210656-TG;MOTIFS=TG,TA,AT;STRUC=<VC148527>	HPRC	No	0.745	Yes	NA,NA	NA	NA
chr21:30210302	565395	INS	67	0.8688	0.5	77	NA	NA	NA	NA	NA	NA	NA	NA	NA	No	ID=21-30210178-30210193-AT,21-30210216-30210218-TA,21-30210219-30210246-AT,21-30210279-30210329-TA,21-30210355-30210386-AT,21-30210412-30210441-AT,21-30210467-30210494-AT,21-30210520-30210539-AT,21-30210562-30210594-TA,21-30210647-30210656-TG;MOTIFS=TG,TA,AT;STRUC=<VC148527>	HPRC	No	0.745	Yes	NA,NA	NA	NA
chr21:30210303	565396	INS	75	0.8125	0.6755	2	NA	NA	NA	NA	NA	NA	NA	NA	NA	No	ID=21-30210178-30210193-AT,21-30210216-30210218-TA,21-30210219-30210246-AT,21-30210279-30210329-TA,21-30210355-30210386-AT,21-30210412-30210441-AT,21-30210467-30210494-AT,21-30210520-30210539-AT,21-30210562-30210594-TA,21-30210647-30210656-TG;MOTIFS=TG,TA,AT;STRUC=<VC148527>	HPRC	No	0.745	No	NA,NA	NA	NA
chr21:30210355	565397	INS	79	0.8035	0.6749	176	NA	NA	NA	NA	NA	NA	NA	NA	NA	No	ID=21-30210178-30210193-AT,21-30210216-30210218-TA,21-30210219-30210246-AT,21-30210279-30210329-TA,21-30210355-30210386-AT,21-30210412-30210441-AT,21-30210467-30210494-AT,21-30210520-30210539-AT,21-30210562-30210594-TA,21-30210647-30210656-TG;MOTIFS=TG,TA,AT;STRUC=<VC148527>	HPRC	No	0.745	Yes	NA,NA	NA	NA
chr21:30210355	565398	DEL	61	0.9072	0.3543	7	NA	NA	NA	NA	NA	NA	NA	NA	NA	No	ID=21-30210178-30210193-AT,21-30210216-30210218-TA,21-30210219-30210246-AT,21-30210279-30210329-TA,21-30210355-30210386-AT,21-30210412-30210441-AT,21-30210467-30210494-AT,21-30210520-30210539-AT,21-30210562-30210594-TA,21-30210647-30210656-TG;MOTIFS=TG,TA,AT;STRUC=<VC148527>	HPRC,HGSVC,1KG-ONT	No	1.23	No	NA,NA	NA	NA
chr21:30210433	565399	INS	52	0.9127	0.3227	21	NA	NA	NA	NA	NA	NA	NA	NA	NA	No	ID=21-30210178-30210193-AT,21-30210216-30210218-TA,21-30210219-30210246-AT,21-30210279-30210329-TA,21-30210355-30210386-AT,21-30210412-30210441-AT,21-30210467-30210494-AT,21-30210520-30210539-AT,21-30210562-30210594-TA,21-30210647-30210656-TG;MOTIFS=TG,TA,AT;STRUC=<VC148527>	HPRC	No	0.745	Yes	NA,NA	NA	NA
chr21:30210467	565400	INS	51	0.7961	0.6928	62	NA	NA	NA	NA	NA	NA	NA	NA	NA	No	ID=21-30210178-30210193-AT,21-30210216-30210218-TA,21-30210219-30210246-AT,21-30210279-30210329-TA,21-30210355-30210386-AT,21-30210412-30210441-AT,21-30210467-30210494-AT,21-30210520-30210539-AT,21-30210562-30210594-TA,21-30210647-30210656-TG;MOTIFS=TG,TA,AT;STRUC=<VC148527>	HPRC	No	0.745	Yes	NA,NA	NA	NA
chr21:30210467	565401	INS	256	0.8978	0.3811	7	NA	NA	NA	NA	NA	NA	NA	NA	NA	No	ID=21-30210178-30210193-AT,21-30210216-30210218-TA,21-30210219-30210246-AT,21-30210279-30210329-TA,21-30210355-30210386-AT,21-30210412-30210441-AT,21-30210467-30210494-AT,21-30210520-30210539-AT,21-30210562-30210594-TA,21-30210647-30210656-TG;MOTIFS=TG,TA,AT;STRUC=<VC148527>	HPRC,HGSVC,1KG-ONT	No	0.745	Yes	NA,NA	NA	NA
chr21:30210467	565402	INS	199	0.8345	0.6127	2	NA	NA	NA	NA	NA	NA	NA	NA	NA	No	ID=21-30210178-30210193-AT,21-30210216-30210218-TA,21-30210219-30210246-AT,21-30210279-30210329-TA,21-30210355-30210386-AT,21-30210412-30210441-AT,21-30210467-30210494-AT,21-30210520-30210539-AT,21-30210562-30210594-TA,21-30210647-30210656-TG;MOTIFS=TG,TA,AT;STRUC=<VC148527>	HPRC,HGSVC,1KG-ONT	No	0.745	Yes	NA,NA	NA	NA
chr21:30210467	565403	INS	272	0.867	0.5581	25	NA	NA	NA	NA	NA	NA	NA	NA	NA	No	ID=21-30210178-30210193-AT,21-30210216-30210218-TA,21-30210219-30210246-AT,21-30210279-30210329-TA,21-30210355-30210386-AT,21-30210412-30210441-AT,21-30210467-30210494-AT,21-30210520-30210539-AT,21-30210562-30210594-TA,21-30210647-30210656-TG;MOTIFS=TG,TA,AT;STRUC=<VC148527>	HPRC,HGSVC,1KG-ONT	No	0.745	Yes	NA,NA	NA	NA
chr21:30210467	565404	INS	264	0.8604	0.5105	12	NA	NA	NA	NA	NA	NA	NA	NA	NA	No	ID=21-30210178-30210193-AT,21-30210216-30210218-TA,21-30210219-30210246-AT,21-30210279-30210329-TA,21-30210355-30210386-AT,21-30210412-30210441-AT,21-30210467-30210494-AT,21-30210520-30210539-AT,21-30210562-30210594-TA,21-30210647-30210656-TG;MOTIFS=TG,TA,AT;STRUC=<VC148527>	HPRC,HGSVC,1KG-ONT	No	0.745	Yes	NA,NA	NA	NA
chr21:30210467	565405	INS	284	0.8314	0.6514	11	NA	NA	NA	NA	NA	NA	NA	NA	NA	No	ID=21-30210178-30210193-AT,21-30210216-30210218-TA,21-30210219-30210246-AT,21-30210279-30210329-TA,21-30210355-30210386-AT,21-30210412-30210441-AT,21-30210467-30210494-AT,21-30210520-30210539-AT,21-30210562-30210594-TA,21-30210647-30210656-TG;MOTIFS=TG,TA,AT;STRUC=<VC148527>	HPRC,HGSVC,1KG-ONT	No	0.745	No	NA,NA	NA	NA
chr21:30210467	565406	DEL	108	0.8322	0.6145	203	NA	NA	NA	NA	NA	NA	NA	NA	NA	No	ID=21-30210178-30210193-AT,21-30210216-30210218-TA,21-30210219-30210246-AT,21-30210279-30210329-TA,21-30210355-30210386-AT,21-30210412-30210441-AT,21-30210467-30210494-AT,21-30210520-30210539-AT,21-30210562-30210594-TA,21-30210647-30210656-TG;MOTIFS=TG,TA,AT;STRUC=<VC148527>	HPRC,HGSVC,1KG-ONT	No	1.178	Yes	NA,NA	NA	NA
chr21:30210520	565407	DEL	55	0.8278	0.647	222	NA	NA	NA	NA	NA	NA	NA	NA	NA	No	ID=21-30210178-30210193-AT,21-30210216-30210218-TA,21-30210219-30210246-AT,21-30210279-30210329-TA,21-30210355-30210386-AT,21-30210412-30210441-AT,21-30210467-30210494-AT,21-30210520-30210539-AT,21-30210562-30210594-TA,21-30210647-30210656-TG;MOTIFS=TG,TA,AT;STRUC=<VC148527>	HPRC,HGSVC,1KG-ONT	No	1.126	Yes	NA,NA	NA	NA
chr21:30210562	565408	INS	63	0.8785	0.439	15	NA	NA	NA	NA	NA	NA	NA	NA	NA	No	ID=21-30210178-30210193-AT,21-30210216-30210218-TA,21-30210219-30210246-AT,21-30210279-30210329-TA,21-30210355-30210386-AT,21-30210412-30210441-AT,21-30210467-30210494-AT,21-30210520-30210539-AT,21-30210562-30210594-TA,21-30210647-30210656-TG;MOTIFS=TG,TA,AT;STRUC=<VC148527>	HPRC	No	0.745	Yes	NA,NA	NA	NA
chr21:30210574	565409	INS	98	0.8501	0.5775	92	NA	NA	NA	NA	NA	NA	NA	NA	NA	No	ID=21-30210178-30210193-AT,21-30210216-30210218-TA,21-30210219-30210246-AT,21-30210279-30210329-TA,21-30210355-30210386-AT,21-30210412-30210441-AT,21-30210467-30210494-AT,21-30210520-30210539-AT,21-30210562-30210594-TA,21-30210647-30210656-TG;MOTIFS=TG,TA,AT;STRUC=<VC148527>	HPRC,HGSVC	No	0.745	Yes	NA,NA	NA	NA
chr21:30210574	565410	INS	51	0.9144	0.3126	39	NA	NA	NA	NA	NA	NA	NA	NA	NA	No	ID=21-30210178-30210193-AT,21-30210216-30210218-TA,21-30210219-30210246-AT,21-30210279-30210329-TA,21-30210355-30210386-AT,21-30210412-30210441-AT,21-30210467-30210494-AT,21-30210520-30210539-AT,21-30210562-30210594-TA,21-30210647-30210656-TG;MOTIFS=TG,TA,AT;STRUC=<VC148527>	HPRC	No	0.745	Yes	NA,NA	NA	NA
chr21:30210574	565411	INS	434	0.8289	0.6174	20	NA	NA	NA	NA	NA	NA	NA	NA	NA	No	ID=21-30210178-30210193-AT,21-30210216-30210218-TA,21-30210219-30210246-AT,21-30210279-30210329-TA,21-30210355-30210386-AT,21-30210412-30210441-AT,21-30210467-30210494-AT,21-30210520-30210539-AT,21-30210562-30210594-TA,21-30210647-30210656-TG;MOTIFS=TG,TA,AT;STRUC=<VC148527>	HPRC,HGSVC	No	0.745	Yes	NA,NA	NA	NA
chr21:30210574	565412	INS	55	0.8633	0.506	52	NA	NA	NA	NA	NA	NA	NA	NA	NA	No	ID=21-30210178-30210193-AT,21-30210216-30210218-TA,21-30210219-30210246-AT,21-30210279-30210329-TA,21-30210355-30210386-AT,21-30210412-30210441-AT,21-30210467-30210494-AT,21-30210520-30210539-AT,21-30210562-30210594-TA,21-30210647-30210656-TG;MOTIFS=TG,TA,AT;STRUC=<VC148527>	HPRC	No	0.745	Yes	NA,NA	NA	NA
chr21:30230592	565413	INS	103	0.8915	0.3899	199	NA	NA	NA	NA	NA	NA	NA	NA	NA	No	NA	HPRC,HGSVC,1KG-ONT	No	3.238	Yes	NA,NA	NA	NA
chr21:30244521	565414	INS	181	0.8448	0.602	1	NA	NA	NA	NA	NA	NA	NA	NA	NA	No	NA	NA	Yes	3.322	No	NA,NA	NA	NA
chr21:30251417	565415	INS	333	0.9437	0.2333	23	NA	NA	NA	NA	NA	NA	NA	NA	NA	No	NA	HGSVC,1KG-ONT	Yes	1.616	Yes	NA,NA	NA	NA
chr21:30251417	565416	INS	316	0.8335	0.612	8	NA	NA	NA	NA	NA	NA	NA	NA	NA	No	NA	HGSVC,1KG-ONT	Yes	1.616	Yes	NA,NA	NA	NA
chr21:30252650	565417	INS	106	0.8258	0.6379	24	NA	NA	NA	NA	NA	NA	NA	NA	NA	No	ID=21-30252544-30252553-T,21-30252625-30252636-AT,21-30252648-30252659-TA,21-30252686-30252697-TA,21-30252701-30252710-AT,21-30252724-30252733-TA,21-30252742-30252765-TATATC;MOTIFS=AT,TATATC,TA,T;STRUC=<VC148530>	HPRC,HGSVC	Yes	0.469	Yes	NA,NA	NA	NA
chr21:30252650	565418	INS	70	0.8366	0.6242	560	NA	NA	NA	NA	NA	NA	NA	NA	NA	No	ID=21-30252544-30252553-T,21-30252625-30252636-AT,21-30252648-30252659-TA,21-30252686-30252697-TA,21-30252701-30252710-AT,21-30252724-30252733-TA,21-30252742-30252765-TATATC;MOTIFS=AT,TATATC,TA,T;STRUC=<VC148530>	HPRC,HGSVC,1KG-ONT	Yes	0.469	Yes	NA,NA	NA	NA
chr21:30252725	565420	INS	76	0.8629	0.5035	3	NA	NA	NA	NA	NA	NA	NA	NA	NA	No	ID=21-30252544-30252553-T,21-30252625-30252636-AT,21-30252648-30252659-TA,21-30252686-30252697-TA,21-30252701-30252710-AT,21-30252724-30252733-TA,21-30252742-30252765-TATATC;MOTIFS=AT,TATATC,TA,T;STRUC=<VC148530>	HPRC,HGSVC,1KG-ONT	Yes	0.123	No	NA,NA	NA	NA
chr21:30252747	565421	INS	120	0.8351	0.6043	15	NA	NA	NA	NA	NA	NA	NA	NA	NA	No	ID=21-30252544-30252553-T,21-30252625-30252636-AT,21-30252648-30252659-TA,21-30252686-30252697-TA,21-30252701-30252710-AT,21-30252724-30252733-TA,21-30252742-30252765-TATATC;MOTIFS=AT,TATATC,TA,T;STRUC=<VC148530>	HPRC,HGSVC	Yes	1.616	No	NA,NA	NA	NA
chr21:30256458	565422	INS	327	0.8305	0.6222	1	NA	NA	NA	NA	NA	NA	NA	NA	NA	No	NA	NA	No	2.538	No	NA,NA	NA	NA
chr21:30259635	565423	INS	280	0.8423	0.5772	84	NA	NA	NA	NA	NA	NA	NA	NA	NA	No	NA	HPRC,HGSVC,1KG-ONT	Yes	1.616	Yes	NA,NA	NA	NA
chr21:30259635	565424	INS	277	0.8817	0.4351	222	NA	NA	NA	NA	NA	NA	NA	NA	NA	No	NA	HPRC,HGSVC,1KG-ONT	Yes	1.616	Yes	NA,NA	NA	NA
chr21:30264385	565425	DEL	1891	0.8435	0.5796	25	NA	NA	NA	NA	NA	NA	NA	NA	NA	No	ID=21-30264548-30264560-ATA;MOTIFS=ATA;STRUC=<TR2226586>,ID=21-30265346-30265355-AAT;MOTIFS=AAT;STRUC=<TR2226587>,ID=21-30265512-30265530-TTAAAA;MOTIFS=TTAAAA;STRUC=<TR2226588>,ID=21-30265897-30265908-CCT;MOTIFS=CCT;STRUC=<TR2226589>,ID=21-30265989-30265998-TTC;MOTIFS=TTC;STRUC=<TR2226590>	HGSVC,1KG-ONT	Yes	0.642	Yes	NA,NA	NA	NA
chr21:30266810	565426	DEL	5512	0.9293	0.2685	85	NA	NA	NA	NA	NA	NA	NA	NA	CTCF_binding_site,open_chromatin_region	No	ID=21-30268071-30268090-T;MOTIFS=T;STRUC=<TR2226591>,ID=21-30268451-30268460-AG;MOTIFS=AG;STRUC=<TR2226592>,ID=21-30268593-30268601-A;MOTIFS=A;STRUC=<TR2226593>,ID=21-30270212-30270221-TTA;MOTIFS=TTA;STRUC=<TR2226594>,ID=21-30271051-30271068-AAC;MOTIFS=AAC;STRUC=<TR2226595>,ID=21-30271066-30271075-A;MOTIFS=A;STRUC=<TR2226596>	HPRC,HGSVC,1KG-ONT	Yes	5.366	Yes	NA,NA	NA	NA
chr21:30309733	565427	INS	316	0.8869	0.4362	65	NA	NA	NA	NA	NA	NA	NA	NA	NA	No	NA	HPRC,HGSVC,1KG-ONT	Yes	10.73	Yes	NA,NA	NA	NA
chr21:30309909	565428	DEL	174	0.9383	0.4951	1	NA	NA	NA	NA	NA	NA	NA	NA	NA	No	ID=21-30309952-30309961-T;MOTIFS=T;STRUC=<TR2226653>	HPRC	No	2.372	No	NA,NA	NA	NA
chr21:30318284	565429	INS	342	0.8248	0.6551	4	NA	NA	NA	NA	NA	NA	NA	NA	NA	No	NA	NA	Yes	0.745	Yes	NA,NA	NA	NA
chr21:30334165	565430	DEL	811	0.8666	0.525	1	NA	NA	NA	NA	NA	NA	NA	NA	NA	No	ID=21-30334487-30334501-ATAG,21-30334494-30334522-GATAGAT,21-30334515-30334557-GATA,21-30334595-30334604-TG,21-30334603-30334612-TA,21-30334615-30334654-TG,21-30334658-30334672-AG;MOTIFS=GATA,TA,TG,AG,GATAGAT,ATAG;STRUC=<VC148536>	NA	No	0.308	No	NA,NA	NA	NA
chr21:30404307	565431	DEL	97	0.9131	0.3172	1	NA	NA	NA	NA	NA	NA	NA	NA	NA	No	NA	NA	No	0.559	No	NA,NA	NA	NA
chr21:30484294	565432	INS	70	0.8751	0.5053	11	NA	NA	NA	NA	NA	NA	NA	NA	NA	No	ID=21-30484294-30484364-ATGTAATATTTAAATATATACTCCTATATATTTAA;MOTIFS=ATGTAATATTTAAATATATACTCCTATATATTTAA;STRUC=(ATGTAATATTTAAATATATACTCCTATATATTTAA)n	HGSVC	No	0.745	Yes	NA,NA	NA	NA
chr21:30558319	565433	DEL	2350	0.9568	0.1846	22	NA	NA	NA	NA	NA	NA	NA	NA	NA	No	ID=21-30559737-30559746-TC;MOTIFS=TC;STRUC=<TR2226972>,ID=21-30559984-30559993-A;MOTIFS=A;STRUC=<TR2226973>,ID=21-30560568-30560579-GAG;MOTIFS=GAG;STRUC=<TR2226974>	HPRC,1KG-ONT	Yes	0.72	Yes	NA,NA	NA	NA
chr21:30562373	565440	INS	70	0.8913	0.3928	21	NA	NA	NA	NA	NA	NA	NA	NA	NA	No	NA	HPRC,HGSVC,1KG-ONT	No	0.745	Yes	NA,NA	NA	NA
chr21:30562373	565441	INS	76	0.8191	0.6482	6	NA	NA	NA	NA	NA	NA	NA	NA	NA	No	NA	HPRC,HGSVC,1KG-ONT	No	0.745	No	NA,NA	NA	NA
chr21:30562373	565435	INS	60	0.9103	0.3107	4	NA	NA	NA	NA	NA	NA	NA	NA	NA	No	NA	HPRC,HGSVC,1KG-ONT	No	0.745	No	NA,NA	NA	NA
chr21:30562373	565436	INS	62	0.8534	0.5716	43	NA	NA	NA	NA	NA	NA	NA	NA	NA	No	NA	HPRC,HGSVC,1KG-ONT	No	0.745	Yes	NA,NA	NA	NA
chr21:30562373	565437	INS	66	0.8941	0.3905	74	NA	NA	NA	NA	NA	NA	NA	NA	NA	No	NA	HPRC,HGSVC,1KG-ONT	No	0.745	Yes	NA,NA	NA	NA
chr21:30562373	565438	INS	72	0.9585	0.1893	16	NA	NA	NA	NA	NA	NA	NA	NA	NA	No	NA	HPRC,HGSVC,1KG-ONT	No	0.745	Yes	NA,NA	NA	NA
chr21:30562374	565442	INS	58	0.9037	0.3498	84	NA	NA	NA	NA	NA	NA	NA	NA	NA	No	ID=21-30562373-30562390-TA,21-30562391-30562407-TA,21-30562408-30562422-ATGT;MOTIFS=TA,ATGT;STRUC=<VC148555>	HPRC,HGSVC,1KG-ONT	No	0.745	Yes	NA,NA	NA	NA
chr21:30562375	565443	INS	73	0.8505	0.5355	2	NA	NA	NA	NA	NA	NA	NA	NA	NA	No	ID=21-30562373-30562390-TA,21-30562391-30562407-TA,21-30562408-30562422-ATGT;MOTIFS=TA,ATGT;STRUC=<VC148555>	HPRC,HGSVC,1KG-ONT	No	0.745	No	NA,NA	NA	NA
chr21:30562375	565444	INS	108	0.8229	0.6428	4	NA	NA	NA	NA	NA	NA	NA	NA	NA	No	ID=21-30562373-30562390-TA,21-30562391-30562407-TA,21-30562408-30562422-ATGT;MOTIFS=TA,ATGT;STRUC=<VC148555>	HGSVC	No	0.745	Yes	NA,NA	NA	NA
chr21:30562376	565445	INS	54	0.8457	0.5569	20	NA	NA	NA	NA	NA	NA	NA	NA	NA	No	ID=21-30562373-30562390-TA,21-30562391-30562407-TA,21-30562408-30562422-ATGT;MOTIFS=TA,ATGT;STRUC=<VC148555>	HPRC,HGSVC,1KG-ONT	No	0.745	Yes	NA,NA	NA	NA
chr21:30562376	565446	INS	100	0.8221	0.6489	1	NA	NA	NA	NA	NA	NA	NA	NA	NA	No	ID=21-30562373-30562390-TA,21-30562391-30562407-TA,21-30562408-30562422-ATGT;MOTIFS=TA,ATGT;STRUC=<VC148555>	HPRC,HGSVC	No	0.745	No	NA,NA	NA	NA
chr21:30562377	565447	INS	58	0.8914	0.3983	19	NA	NA	NA	NA	NA	NA	NA	NA	NA	No	ID=21-30562373-30562390-TA,21-30562391-30562407-TA,21-30562408-30562422-ATGT;MOTIFS=TA,ATGT;STRUC=<VC148555>	HPRC,HGSVC,1KG-ONT	No	0.745	Yes	NA,NA	NA	NA
chr21:30562378	565448	INS	66	0.8779	0.463	18	NA	NA	NA	NA	NA	NA	NA	NA	NA	No	ID=21-30562373-30562390-TA,21-30562391-30562407-TA,21-30562408-30562422-ATGT;MOTIFS=TA,ATGT;STRUC=<VC148555>	HPRC,HGSVC,1KG-ONT	No	0.745	Yes	NA,NA	NA	NA
chr21:30562378	565449	INS	92	0.8395	0.5892	2	NA	NA	NA	NA	NA	NA	NA	NA	NA	No	ID=21-30562373-30562390-TA,21-30562391-30562407-TA,21-30562408-30562422-ATGT;MOTIFS=TA,ATGT;STRUC=<VC148555>	HPRC,HGSVC	No	0.745	No	NA,NA	NA	NA
chr21:30562381	565450	INS	54	0.876	0.4691	15	NA	NA	NA	NA	NA	NA	NA	NA	NA	No	ID=21-30562373-30562390-TA,21-30562391-30562407-TA,21-30562408-30562422-ATGT;MOTIFS=TA,ATGT;STRUC=<VC148555>	HPRC,HGSVC,1KG-ONT	No	0.745	Yes	NA,NA	NA	NA
chr21:30562384	565451	INS	62	0.8584	0.5208	8	NA	NA	NA	NA	NA	NA	NA	NA	NA	No	ID=21-30562373-30562390-TA,21-30562391-30562407-TA,21-30562408-30562422-ATGT;MOTIFS=TA,ATGT;STRUC=<VC148555>	HPRC,HGSVC,1KG-ONT	No	0.745	Yes	NA,NA	NA	NA
chr21:30562384	565452	INS	54	0.8874	0.4343	4	NA	NA	NA	NA	NA	NA	NA	NA	NA	No	ID=21-30562373-30562390-TA,21-30562391-30562407-TA,21-30562408-30562422-ATGT;MOTIFS=TA,ATGT;STRUC=<VC148555>	HPRC,HGSVC,1KG-ONT	No	0.745	No	NA,NA	NA	NA
chr21:30562384	565453	INS	50	0.8278	0.6348	48	NA	NA	NA	NA	NA	NA	NA	NA	NA	No	ID=21-30562373-30562390-TA,21-30562391-30562407-TA,21-30562408-30562422-ATGT;MOTIFS=TA,ATGT;STRUC=<VC148555>	HPRC,HGSVC,1KG-ONT	No	0.745	Yes	NA,NA	NA	NA
chr21:30562386	565454	INS	86	0.8168	0.6978	8	NA	NA	NA	NA	NA	NA	NA	NA	NA	No	ID=21-30562373-30562390-TA,21-30562391-30562407-TA,21-30562408-30562422-ATGT;MOTIFS=TA,ATGT;STRUC=<VC148555>	HPRC,HGSVC	No	0.745	Yes	NA,NA	NA	NA
chr21:30562389	565455	INS	58	0.8068	0.692	3	NA	NA	NA	NA	NA	NA	NA	NA	NA	No	ID=21-30562373-30562390-TA,21-30562391-30562407-TA,21-30562408-30562422-ATGT;MOTIFS=TA,ATGT;STRUC=<VC148555>	HPRC,HGSVC,1KG-ONT	No	0.745	Yes	NA,NA	NA	NA
chr21:30562390	565456	INS	67	0.897	0.3794	4	NA	NA	NA	NA	NA	NA	NA	NA	NA	No	ID=21-30562373-30562390-TA,21-30562391-30562407-TA,21-30562408-30562422-ATGT;MOTIFS=TA,ATGT;STRUC=<VC148555>	HPRC,HGSVC,1KG-ONT	No	0.745	Yes	NA,NA	NA	NA
chr21:30562394	565457	INS	58	0.8883	0.4042	21	NA	NA	NA	NA	NA	NA	NA	NA	NA	No	ID=21-30562373-30562390-TA,21-30562391-30562407-TA,21-30562408-30562422-ATGT;MOTIFS=TA,ATGT;STRUC=<VC148555>	HPRC,HGSVC,1KG-ONT	No	0.745	Yes	NA,NA	NA	NA
chr21:30562398	565458	INS	54	0.7987	0.6824	4	NA	NA	NA	NA	NA	NA	NA	NA	NA	No	ID=21-30562373-30562390-TA,21-30562391-30562407-TA,21-30562408-30562422-ATGT;MOTIFS=TA,ATGT;STRUC=<VC148555>	HPRC,HGSVC,1KG-ONT	No	0.745	Yes	NA,NA	NA	NA
chr21:30562404	565459	INS	70	0.8932	0.3875	7	NA	NA	NA	NA	NA	NA	NA	NA	NA	No	ID=21-30562373-30562390-TA,21-30562391-30562407-TA,21-30562408-30562422-ATGT;MOTIFS=TA,ATGT;STRUC=<VC148555>	HPRC,HGSVC,1KG-ONT	No	0.745	Yes	NA,NA	NA	NA
chr21:30562406	565460	INS	70	0.8536	0.5655	10	NA	NA	NA	NA	NA	NA	NA	NA	NA	No	ID=21-30562373-30562390-TA,21-30562391-30562407-TA,21-30562408-30562422-ATGT;MOTIFS=TA,ATGT;STRUC=<VC148555>	HPRC,HGSVC,1KG-ONT	No	0.745	Yes	NA,NA	NA	NA
chr21:30562406	565461	INS	74	0.8779	0.4251	7	NA	NA	NA	NA	NA	NA	NA	NA	NA	No	ID=21-30562373-30562390-TA,21-30562391-30562407-TA,21-30562408-30562422-ATGT;MOTIFS=TA,ATGT;STRUC=<VC148555>	HPRC,HGSVC,1KG-ONT	No	0.745	Yes	NA,NA	NA	NA
chr21:30562407	565462	INS	50	0.8759	0.6221	11	NA	NA	NA	NA	NA	NA	NA	NA	NA	No	ID=21-30562373-30562390-TA,21-30562391-30562407-TA,21-30562408-30562422-ATGT;MOTIFS=TA,ATGT;STRUC=<VC148555>	HPRC,HGSVC,1KG-ONT	No	0.745	No	NA,NA	NA	NA
chr21:30570849	565463	INS	558	0.8334	0.6002	4	NA	NA	NA	NA	NA	NA	NA	NA	NA	No	ID=21-30570844-30570856-TA,21-30570859-30570978-TATATATAAATTATATAGAAATATATAAAG,21-30570969-30571075-ATATATAAATTATATAGAAATATATAAATT,21-30571048-30571086-ATATATAAATT,21-30571099-30571132-TATATATAAAT,21-30571215-30571275-AGAAATATATAAAGTATATATAAATTATAT,21-30571289-30571298-TA;MOTIFS=AGAAATATATAAAGTATATATAAATTATAT,TATATATAAAT,TATATATAAATTATATAGAAATATATAAAG,TA,ATATATAAATTATATAGAAATATATAAATT,ATATATAAATT;STRUC=<VC148557>	HPRC,HGSVC,1KG-ONT	No	0.745	No	NA,NA	NA	NA
chr21:30570849	565466	INS	409	0.8559	0.5319	6	NA	NA	NA	NA	NA	NA	NA	NA	NA	No	ID=21-30570844-30570856-TA,21-30570859-30570978-TATATATAAATTATATAGAAATATATAAAG,21-30570969-30571075-ATATATAAATTATATAGAAATATATAAATT,21-30571048-30571086-ATATATAAATT,21-30571099-30571132-TATATATAAAT,21-30571215-30571275-AGAAATATATAAAGTATATATAAATTATAT,21-30571289-30571298-TA;MOTIFS=AGAAATATATAAAGTATATATAAATTATAT,TATATATAAAT,TATATATAAATTATATAGAAATATATAAAG,TA,ATATATAAATTATATAGAAATATATAAATT,ATATATAAATT;STRUC=<VC148557>	HPRC,HGSVC,1KG-ONT	Yes	0.745	Yes	NA,NA	NA	NA
chr21:30570859	565467	INS	1106	0.8879	0.3981	68	NA	NA	NA	NA	NA	NA	NA	NA	NA	No	ID=21-30570844-30570856-TA,21-30570859-30570978-TATATATAAATTATATAGAAATATATAAAG,21-30570969-30571075-ATATATAAATTATATAGAAATATATAAATT,21-30571048-30571086-ATATATAAATT,21-30571099-30571132-TATATATAAAT,21-30571215-30571275-AGAAATATATAAAGTATATATAAATTATAT,21-30571289-30571298-TA;MOTIFS=AGAAATATATAAAGTATATATAAATTATAT,TATATATAAAT,TATATATAAATTATATAGAAATATATAAAG,TA,ATATATAAATTATATAGAAATATATAAATT,ATATATAAATT;STRUC=<VC148557>	HPRC,HGSVC,1KG-ONT	No	0.745	Yes	NA,NA	NA	NA
chr21:30570859	565468	INS	661	0.8611	0.5658	144	NA	NA	NA	NA	NA	NA	NA	NA	NA	No	ID=21-30570844-30570856-TA,21-30570859-30570978-TATATATAAATTATATAGAAATATATAAAG,21-30570969-30571075-ATATATAAATTATATAGAAATATATAAATT,21-30571048-30571086-ATATATAAATT,21-30571099-30571132-TATATATAAAT,21-30571215-30571275-AGAAATATATAAAGTATATATAAATTATAT,21-30571289-30571298-TA;MOTIFS=AGAAATATATAAAGTATATATAAATTATAT,TATATATAAAT,TATATATAAATTATATAGAAATATATAAAG,TA,ATATATAAATTATATAGAAATATATAAATT,ATATATAAATT;STRUC=<VC148557>	HPRC,HGSVC,1KG-ONT	No	0.745	Yes	NA,NA	NA	NA
chr21:30570859	565469	INS	510	0.8883	0.4203	4	NA	NA	NA	NA	NA	NA	NA	NA	NA	No	ID=21-30570844-30570856-TA,21-30570859-30570978-TATATATAAATTATATAGAAATATATAAAG,21-30570969-30571075-ATATATAAATTATATAGAAATATATAAATT,21-30571048-30571086-ATATATAAATT,21-30571099-30571132-TATATATAAAT,21-30571215-30571275-AGAAATATATAAAGTATATATAAATTATAT,21-30571289-30571298-TA;MOTIFS=AGAAATATATAAAGTATATATAAATTATAT,TATATATAAAT,TATATATAAATTATATAGAAATATATAAAG,TA,ATATATAAATTATATAGAAATATATAAATT,ATATATAAATT;STRUC=<VC148557>	HPRC,HGSVC,1KG-ONT	Yes	0.745	No	NA,NA	NA	NA
chr21:30570859	565470	INS	480	0.8383	0.6093	1	NA	NA	NA	NA	NA	NA	NA	NA	NA	No	ID=21-30570844-30570856-TA,21-30570859-30570978-TATATATAAATTATATAGAAATATATAAAG,21-30570969-30571075-ATATATAAATTATATAGAAATATATAAATT,21-30571048-30571086-ATATATAAATT,21-30571099-30571132-TATATATAAAT,21-30571215-30571275-AGAAATATATAAAGTATATATAAATTATAT,21-30571289-30571298-TA;MOTIFS=AGAAATATATAAAGTATATATAAATTATAT,TATATATAAAT,TATATATAAATTATATAGAAATATATAAAG,TA,ATATATAAATTATATAGAAATATATAAATT,ATATATAAATT;STRUC=<VC148557>	HPRC,HGSVC,1KG-ONT	Yes	0.745	Yes	NA,NA	NA	NA
chr21:30570859	565471	INS	601	0.8761	0.47	5	NA	NA	NA	NA	NA	NA	NA	NA	NA	No	ID=21-30570844-30570856-TA,21-30570859-30570978-TATATATAAATTATATAGAAATATATAAAG,21-30570969-30571075-ATATATAAATTATATAGAAATATATAAATT,21-30571048-30571086-ATATATAAATT,21-30571099-30571132-TATATATAAAT,21-30571215-30571275-AGAAATATATAAAGTATATATAAATTATAT,21-30571289-30571298-TA;MOTIFS=AGAAATATATAAAGTATATATAAATTATAT,TATATATAAAT,TATATATAAATTATATAGAAATATATAAAG,TA,ATATATAAATTATATAGAAATATATAAATT,ATATATAAATT;STRUC=<VC148557>	HPRC,HGSVC,1KG-ONT	No	0.745	Yes	NA,NA	NA	NA
chr21:30570859	565472	INS	361	0.9162	0.3279	59	NA	NA	NA	NA	NA	NA	NA	NA	NA	No	ID=21-30570844-30570856-TA,21-30570859-30570978-TATATATAAATTATATAGAAATATATAAAG,21-30570969-30571075-ATATATAAATTATATAGAAATATATAAATT,21-30571048-30571086-ATATATAAATT,21-30571099-30571132-TATATATAAAT,21-30571215-30571275-AGAAATATATAAAGTATATATAAATTATAT,21-30571289-30571298-TA;MOTIFS=AGAAATATATAAAGTATATATAAATTATAT,TATATATAAAT,TATATATAAATTATATAGAAATATATAAAG,TA,ATATATAAATTATATAGAAATATATAAATT,ATATATAAATT;STRUC=<VC148557>	HPRC,HGSVC,1KG-ONT	Yes	0.745	Yes	NA,NA	NA	NA
chr21:30570859	565473	INS	1182	0.8833	0.4351	50	NA	NA	NA	NA	NA	NA	NA	NA	NA	No	ID=21-30570844-30570856-TA,21-30570859-30570978-TATATATAAATTATATAGAAATATATAAAG,21-30570969-30571075-ATATATAAATTATATAGAAATATATAAATT,21-30571048-30571086-ATATATAAATT,21-30571099-30571132-TATATATAAAT,21-30571215-30571275-AGAAATATATAAAGTATATATAAATTATAT,21-30571289-30571298-TA;MOTIFS=AGAAATATATAAAGTATATATAAATTATAT,TATATATAAAT,TATATATAAATTATATAGAAATATATAAAG,TA,ATATATAAATTATATAGAAATATATAAATT,ATATATAAATT;STRUC=<VC148557>	HPRC,HGSVC,1KG-ONT	No	0.745	Yes	NA,NA	NA	NA
chr21:30570871	565474	INS	838	0.8003	0.6855	20	NA	NA	NA	NA	NA	NA	NA	NA	NA	No	ID=21-30570844-30570856-TA,21-30570859-30570978-TATATATAAATTATATAGAAATATATAAAG,21-30570969-30571075-ATATATAAATTATATAGAAATATATAAATT,21-30571048-30571086-ATATATAAATT,21-30571099-30571132-TATATATAAAT,21-30571215-30571275-AGAAATATATAAAGTATATATAAATTATAT,21-30571289-30571298-TA;MOTIFS=AGAAATATATAAAGTATATATAAATTATAT,TATATATAAAT,TATATATAAATTATATAGAAATATATAAAG,TA,ATATATAAATTATATAGAAATATATAAATT,ATATATAAATT;STRUC=<VC148557>	HPRC,HGSVC,1KG-ONT	Yes	0.745	Yes	NA,NA	NA	NA
chr21:30570969	565487	INS	526	0.8293	0.6199	2	NA	NA	NA	NA	NA	NA	NA	NA	NA	No	ID=21-30570844-30570856-TA,21-30570859-30570978-TATATATAAATTATATAGAAATATATAAAG,21-30570969-30571075-ATATATAAATTATATAGAAATATATAAATT,21-30571048-30571086-ATATATAAATT,21-30571099-30571132-TATATATAAAT,21-30571215-30571275-AGAAATATATAAAGTATATATAAATTATAT,21-30571289-30571298-TA;MOTIFS=AGAAATATATAAAGTATATATAAATTATAT,TATATATAAAT,TATATATAAATTATATAGAAATATATAAAG,TA,ATATATAAATTATATAGAAATATATAAATT,ATATATAAATT;STRUC=<VC148557>	HPRC,HGSVC,1KG-ONT	Yes	0.745	No	NA,NA	NA	NA
chr21:30570969	565486	INS	616	0.8168	0.6749	23	NA	NA	NA	NA	NA	NA	NA	NA	NA	No	ID=21-30570844-30570856-TA,21-30570859-30570978-TATATATAAATTATATAGAAATATATAAAG,21-30570969-30571075-ATATATAAATTATATAGAAATATATAAATT,21-30571048-30571086-ATATATAAATT,21-30571099-30571132-TATATATAAAT,21-30571215-30571275-AGAAATATATAAAGTATATATAAATTATAT,21-30571289-30571298-TA;MOTIFS=AGAAATATATAAAGTATATATAAATTATAT,TATATATAAAT,TATATATAAATTATATAGAAATATATAAAG,TA,ATATATAAATTATATAGAAATATATAAATT,ATATATAAATT;STRUC=<VC148557>	HPRC,HGSVC,1KG-ONT	Yes	0.745	Yes	NA,NA	NA	NA
chr21:30570969	565485	INS	676	0.818	0.6526	5	NA	NA	NA	NA	NA	NA	NA	NA	NA	No	ID=21-30570844-30570856-TA,21-30570859-30570978-TATATATAAATTATATAGAAATATATAAAG,21-30570969-30571075-ATATATAAATTATATAGAAATATATAAATT,21-30571048-30571086-ATATATAAATT,21-30571099-30571132-TATATATAAAT,21-30571215-30571275-AGAAATATATAAAGTATATATAAATTATAT,21-30571289-30571298-TA;MOTIFS=AGAAATATATAAAGTATATATAAATTATAT,TATATATAAAT,TATATATAAATTATATAGAAATATATAAAG,TA,ATATATAAATTATATAGAAATATATAAATT,ATATATAAATT;STRUC=<VC148557>	HPRC,HGSVC,1KG-ONT	Yes	0.745	No	NA,NA	NA	NA
chr21:30570969	565483	INS	971	0.8134	0.6689	357	NA	NA	NA	NA	NA	NA	NA	NA	NA	No	ID=21-30570844-30570856-TA,21-30570859-30570978-TATATATAAATTATATAGAAATATATAAAG,21-30570969-30571075-ATATATAAATTATATAGAAATATATAAATT,21-30571048-30571086-ATATATAAATT,21-30571099-30571132-TATATATAAAT,21-30571215-30571275-AGAAATATATAAAGTATATATAAATTATAT,21-30571289-30571298-TA;MOTIFS=AGAAATATATAAAGTATATATAAATTATAT,TATATATAAAT,TATATATAAATTATATAGAAATATATAAAG,TA,ATATATAAATTATATAGAAATATATAAATT,ATATATAAATT;STRUC=<VC148557>	HPRC,HGSVC,1KG-ONT	Yes	0.745	Yes	NA,NA	NA	NA
chr21:30570969	565482	INS	843	0.8873	0.4037	22	NA	NA	NA	NA	NA	NA	NA	NA	NA	No	ID=21-30570844-30570856-TA,21-30570859-30570978-TATATATAAATTATATAGAAATATATAAAG,21-30570969-30571075-ATATATAAATTATATAGAAATATATAAATT,21-30571048-30571086-ATATATAAATT,21-30571099-30571132-TATATATAAAT,21-30571215-30571275-AGAAATATATAAAGTATATATAAATTATAT,21-30571289-30571298-TA;MOTIFS=AGAAATATATAAAGTATATATAAATTATAT,TATATATAAAT,TATATATAAATTATATAGAAATATATAAAG,TA,ATATATAAATTATATAGAAATATATAAATT,ATATATAAATT;STRUC=<VC148557>	HPRC,HGSVC,1KG-ONT	Yes	0.745	Yes	NA,NA	NA	NA
chr21:30570969	565481	INS	892	0.9123	0.3347	557	NA	NA	NA	NA	NA	NA	NA	NA	NA	No	ID=21-30570844-30570856-TA,21-30570859-30570978-TATATATAAATTATATAGAAATATATAAAG,21-30570969-30571075-ATATATAAATTATATAGAAATATATAAATT,21-30571048-30571086-ATATATAAATT,21-30571099-30571132-TATATATAAAT,21-30571215-30571275-AGAAATATATAAAGTATATATAAATTATAT,21-30571289-30571298-TA;MOTIFS=AGAAATATATAAAGTATATATAAATTATAT,TATATATAAAT,TATATATAAATTATATAGAAATATATAAAG,TA,ATATATAAATTATATAGAAATATATAAATT,ATATATAAATT;STRUC=<VC148557>	HPRC,HGSVC,1KG-ONT	Yes	0.745	Yes	NA,NA	NA	NA
chr21:30570969	565480	INS	1023	0.8248	0.6567	68	NA	NA	NA	NA	NA	NA	NA	NA	NA	No	ID=21-30570844-30570856-TA,21-30570859-30570978-TATATATAAATTATATAGAAATATATAAAG,21-30570969-30571075-ATATATAAATTATATAGAAATATATAAATT,21-30571048-30571086-ATATATAAATT,21-30571099-30571132-TATATATAAAT,21-30571215-30571275-AGAAATATATAAAGTATATATAAATTATAT,21-30571289-30571298-TA;MOTIFS=AGAAATATATAAAGTATATATAAATTATAT,TATATATAAAT,TATATATAAATTATATAGAAATATATAAAG,TA,ATATATAAATTATATAGAAATATATAAATT,ATATATAAATT;STRUC=<VC148557>	HPRC,HGSVC,1KG-ONT	Yes	0.745	Yes	NA,NA	NA	NA
chr21:30570969	565479	INS	431	0.8486	0.5544	14	NA	NA	NA	NA	NA	NA	NA	NA	NA	No	ID=21-30570844-30570856-TA,21-30570859-30570978-TATATATAAATTATATAGAAATATATAAAG,21-30570969-30571075-ATATATAAATTATATAGAAATATATAAATT,21-30571048-30571086-ATATATAAATT,21-30571099-30571132-TATATATAAAT,21-30571215-30571275-AGAAATATATAAAGTATATATAAATTATAT,21-30571289-30571298-TA;MOTIFS=AGAAATATATAAAGTATATATAAATTATAT,TATATATAAAT,TATATATAAATTATATAGAAATATATAAAG,TA,ATATATAAATTATATAGAAATATATAAATT,ATATATAAATT;STRUC=<VC148557>	HPRC,HGSVC,1KG-ONT	Yes	0.745	Yes	NA,NA	NA	NA
chr21:30570969	565478	INS	721	0.8653	0.553	214	NA	NA	NA	NA	NA	NA	NA	NA	NA	No	ID=21-30570844-30570856-TA,21-30570859-30570978-TATATATAAATTATATAGAAATATATAAAG,21-30570969-30571075-ATATATAAATTATATAGAAATATATAAATT,21-30571048-30571086-ATATATAAATT,21-30571099-30571132-TATATATAAAT,21-30571215-30571275-AGAAATATATAAAGTATATATAAATTATAT,21-30571289-30571298-TA;MOTIFS=AGAAATATATAAAGTATATATAAATTATAT,TATATATAAAT,TATATATAAATTATATAGAAATATATAAAG,TA,ATATATAAATTATATAGAAATATATAAATT,ATATATAAATT;STRUC=<VC148557>	HPRC,HGSVC,1KG-ONT	Yes	0.745	Yes	NA,NA	NA	NA
chr21:30570969	565477	INS	1083	0.8654	0.5022	8	NA	NA	NA	NA	NA	NA	NA	NA	NA	No	ID=21-30570844-30570856-TA,21-30570859-30570978-TATATATAAATTATATAGAAATATATAAAG,21-30570969-30571075-ATATATAAATTATATAGAAATATATAAATT,21-30571048-30571086-ATATATAAATT,21-30571099-30571132-TATATATAAAT,21-30571215-30571275-AGAAATATATAAAGTATATATAAATTATAT,21-30571289-30571298-TA;MOTIFS=AGAAATATATAAAGTATATATAAATTATAT,TATATATAAAT,TATATATAAATTATATAGAAATATATAAAG,TA,ATATATAAATTATATAGAAATATATAAATT,ATATATAAATT;STRUC=<VC148557>	HPRC,HGSVC,1KG-ONT	Yes	0.745	Yes	NA,NA	NA	NA
chr21:30570969	565476	INS	798	0.8881	0.4899	38	NA	NA	NA	NA	NA	NA	NA	NA	NA	No	ID=21-30570844-30570856-TA,21-30570859-30570978-TATATATAAATTATATAGAAATATATAAAG,21-30570969-30571075-ATATATAAATTATATAGAAATATATAAATT,21-30571048-30571086-ATATATAAATT,21-30571099-30571132-TATATATAAAT,21-30571215-30571275-AGAAATATATAAAGTATATATAAATTATAT,21-30571289-30571298-TA;MOTIFS=AGAAATATATAAAGTATATATAAATTATAT,TATATATAAAT,TATATATAAATTATATAGAAATATATAAAG,TA,ATATATAAATTATATAGAAATATATAAATT,ATATATAAATT;STRUC=<VC148557>	HPRC,HGSVC,1KG-ONT	Yes	0.745	Yes	NA,NA	NA	NA
chr21:30570970	565491	INS	735	0.8175	0.6604	1	NA	NA	NA	NA	NA	NA	NA	NA	NA	No	ID=21-30570844-30570856-TA,21-30570859-30570978-TATATATAAATTATATAGAAATATATAAAG,21-30570969-30571075-ATATATAAATTATATAGAAATATATAAATT,21-30571048-30571086-ATATATAAATT,21-30571099-30571132-TATATATAAAT,21-30571215-30571275-AGAAATATATAAAGTATATATAAATTATAT,21-30571289-30571298-TA;MOTIFS=AGAAATATATAAAGTATATATAAATTATAT,TATATATAAAT,TATATATAAATTATATAGAAATATATAAAG,TA,ATATATAAATTATATAGAAATATATAAATT,ATATATAAATT;STRUC=<VC148557>	HPRC,HGSVC,1KG-ONT	Yes	0.745	No	NA,NA	NA	NA
chr21:30570981	565492	INS	432	0.8593	0.6907	24	NA	NA	NA	NA	NA	NA	NA	NA	NA	No	ID=21-30570844-30570856-TA,21-30570859-30570978-TATATATAAATTATATAGAAATATATAAAG,21-30570969-30571075-ATATATAAATTATATAGAAATATATAAATT,21-30571048-30571086-ATATATAAATT,21-30571099-30571132-TATATATAAAT,21-30571215-30571275-AGAAATATATAAAGTATATATAAATTATAT,21-30571289-30571298-TA;MOTIFS=AGAAATATATAAAGTATATATAAATTATAT,TATATATAAAT,TATATATAAATTATATAGAAATATATAAAG,TA,ATATATAAATTATATAGAAATATATAAATT,ATATATAAATT;STRUC=<VC148557>	HPRC,HGSVC,1KG-ONT	Yes	0.745	Yes	NA,NA	NA	NA
chr21:30571059	565493	INS	68	0.8603	0.5463	2	NA	NA	NA	NA	NA	NA	NA	NA	NA	No	ID=21-30570844-30570856-TA,21-30570859-30570978-TATATATAAATTATATAGAAATATATAAAG,21-30570969-30571075-ATATATAAATTATATAGAAATATATAAATT,21-30571048-30571086-ATATATAAATT,21-30571099-30571132-TATATATAAAT,21-30571215-30571275-AGAAATATATAAAGTATATATAAATTATAT,21-30571289-30571298-TA;MOTIFS=AGAAATATATAAAGTATATATAAATTATAT,TATATATAAAT,TATATATAAATTATATAGAAATATATAAAG,TA,ATATATAAATTATATAGAAATATATAAATT,ATATATAAATT;STRUC=<VC148557>	HPRC,HGSVC	No	0.745	No	NA,NA	NA	NA
chr21:30571059	565494	INS	1036	0.811	0.6714	8	NA	NA	NA	NA	NA	NA	NA	NA	NA	No	ID=21-30570844-30570856-TA,21-30570859-30570978-TATATATAAATTATATAGAAATATATAAAG,21-30570969-30571075-ATATATAAATTATATAGAAATATATAAATT,21-30571048-30571086-ATATATAAATT,21-30571099-30571132-TATATATAAAT,21-30571215-30571275-AGAAATATATAAAGTATATATAAATTATAT,21-30571289-30571298-TA;MOTIFS=AGAAATATATAAAGTATATATAAATTATAT,TATATATAAAT,TATATATAAATTATATAGAAATATATAAAG,TA,ATATATAAATTATATAGAAATATATAAATT,ATATATAAATT;STRUC=<VC148557>	HPRC,HGSVC,1KG-ONT	Yes	0.745	No	NA,NA	NA	NA
chr21:30571059	565495	INS	421	0.8426	0.5995	1	NA	NA	NA	NA	NA	NA	NA	NA	NA	No	ID=21-30570844-30570856-TA,21-30570859-30570978-TATATATAAATTATATAGAAATATATAAAG,21-30570969-30571075-ATATATAAATTATATAGAAATATATAAATT,21-30571048-30571086-ATATATAAATT,21-30571099-30571132-TATATATAAAT,21-30571215-30571275-AGAAATATATAAAGTATATATAAATTATAT,21-30571289-30571298-TA;MOTIFS=AGAAATATATAAAGTATATATAAATTATAT,TATATATAAAT,TATATATAAATTATATAGAAATATATAAAG,TA,ATATATAAATTATATAGAAATATATAAATT,ATATATAAATT;STRUC=<VC148557>	HPRC,HGSVC,1KG-ONT	Yes	0.745	No	NA,NA	NA	NA
chr21:30571070	565496	INS	635	0.8532	0.6063	9	NA	NA	NA	NA	NA	NA	NA	NA	NA	No	ID=21-30570844-30570856-TA,21-30570859-30570978-TATATATAAATTATATAGAAATATATAAAG,21-30570969-30571075-ATATATAAATTATATAGAAATATATAAATT,21-30571048-30571086-ATATATAAATT,21-30571099-30571132-TATATATAAAT,21-30571215-30571275-AGAAATATATAAAGTATATATAAATTATAT,21-30571289-30571298-TA;MOTIFS=AGAAATATATAAAGTATATATAAATTATAT,TATATATAAAT,TATATATAAATTATATAGAAATATATAAAG,TA,ATATATAAATTATATAGAAATATATAAATT,ATATATAAATT;STRUC=<VC148557>	HPRC,HGSVC,1KG-ONT	No	0.745	Yes	NA,NA	NA	NA
chr21:30571100	565497	INS	349	0.8867	0.6995	2	NA	NA	NA	NA	NA	NA	NA	NA	NA	No	ID=21-30570844-30570856-TA,21-30570859-30570978-TATATATAAATTATATAGAAATATATAAAG,21-30570969-30571075-ATATATAAATTATATAGAAATATATAAATT,21-30571048-30571086-ATATATAAATT,21-30571099-30571132-TATATATAAAT,21-30571215-30571275-AGAAATATATAAAGTATATATAAATTATAT,21-30571289-30571298-TA;MOTIFS=AGAAATATATAAAGTATATATAAATTATAT,TATATATAAAT,TATATATAAATTATATAGAAATATATAAAG,TA,ATATATAAATTATATAGAAATATATAAATT,ATATATAAATT;STRUC=<VC148557>	HPRC,HGSVC,1KG-ONT	Yes	0.745	Yes	NA,NA	NA	NA
chr21:30571110	565500	INS	668	0.8097	0.6701	4	NA	NA	NA	NA	NA	NA	NA	NA	NA	No	ID=21-30570844-30570856-TA,21-30570859-30570978-TATATATAAATTATATAGAAATATATAAAG,21-30570969-30571075-ATATATAAATTATATAGAAATATATAAATT,21-30571048-30571086-ATATATAAATT,21-30571099-30571132-TATATATAAAT,21-30571215-30571275-AGAAATATATAAAGTATATATAAATTATAT,21-30571289-30571298-TA;MOTIFS=AGAAATATATAAAGTATATATAAATTATAT,TATATATAAAT,TATATATAAATTATATAGAAATATATAAAG,TA,ATATATAAATTATATAGAAATATATAAATT,ATATATAAATT;STRUC=<VC148557>	HPRC,HGSVC,1KG-ONT	No	0.745	Yes	NA,NA	NA	NA
chr21:30571170	565501	INS	61	0.8206	0.6518	2	NA	NA	NA	NA	NA	NA	NA	NA	NA	No	ID=21-30570844-30570856-TA,21-30570859-30570978-TATATATAAATTATATAGAAATATATAAAG,21-30570969-30571075-ATATATAAATTATATAGAAATATATAAATT,21-30571048-30571086-ATATATAAATT,21-30571099-30571132-TATATATAAAT,21-30571215-30571275-AGAAATATATAAAGTATATATAAATTATAT,21-30571289-30571298-TA;MOTIFS=AGAAATATATAAAGTATATATAAATTATAT,TATATATAAAT,TATATATAAATTATATAGAAATATATAAAG,TA,ATATATAAATTATATAGAAATATATAAATT,ATATATAAATT;STRUC=<VC148557>	HPRC,HGSVC	No	0.745	No	NA,NA	NA	NA
chr21:30571215	565502	INS	379	0.8479	0.5819	6	NA	NA	NA	NA	NA	NA	NA	NA	NA	No	ID=21-30570844-30570856-TA,21-30570859-30570978-TATATATAAATTATATAGAAATATATAAAG,21-30570969-30571075-ATATATAAATTATATAGAAATATATAAATT,21-30571048-30571086-ATATATAAATT,21-30571099-30571132-TATATATAAAT,21-30571215-30571275-AGAAATATATAAAGTATATATAAATTATAT,21-30571289-30571298-TA;MOTIFS=AGAAATATATAAAGTATATATAAATTATAT,TATATATAAAT,TATATATAAATTATATAGAAATATATAAAG,TA,ATATATAAATTATATAGAAATATATAAATT,ATATATAAATT;STRUC=<VC148557>	HPRC,HGSVC,1KG-ONT	Yes	0.745	No	NA,NA	NA	NA
chr21:30571215	565503	INS	461	0.9005	0.3814	5	NA	NA	NA	NA	NA	NA	NA	NA	NA	No	ID=21-30570844-30570856-TA,21-30570859-30570978-TATATATAAATTATATAGAAATATATAAAG,21-30570969-30571075-ATATATAAATTATATAGAAATATATAAATT,21-30571048-30571086-ATATATAAATT,21-30571099-30571132-TATATATAAAT,21-30571215-30571275-AGAAATATATAAAGTATATATAAATTATAT,21-30571289-30571298-TA;MOTIFS=AGAAATATATAAAGTATATATAAATTATAT,TATATATAAAT,TATATATAAATTATATAGAAATATATAAAG,TA,ATATATAAATTATATAGAAATATATAAATT,ATATATAAATT;STRUC=<VC148557>	HPRC,HGSVC,1KG-ONT	Yes	0.745	No	NA,NA	NA	NA
chr21:30571217	565504	INS	330	0.8451	0.5912	5	NA	NA	NA	NA	NA	NA	NA	NA	NA	No	ID=21-30570844-30570856-TA,21-30570859-30570978-TATATATAAATTATATAGAAATATATAAAG,21-30570969-30571075-ATATATAAATTATATAGAAATATATAAATT,21-30571048-30571086-ATATATAAATT,21-30571099-30571132-TATATATAAAT,21-30571215-30571275-AGAAATATATAAAGTATATATAAATTATAT,21-30571289-30571298-TA;MOTIFS=AGAAATATATAAAGTATATATAAATTATAT,TATATATAAAT,TATATATAAATTATATAGAAATATATAAAG,TA,ATATATAAATTATATAGAAATATATAAATT,ATATATAAATT;STRUC=<VC148557>	HPRC,HGSVC,1KG-ONT	Yes	0.745	Yes	NA,NA	NA	NA
chr21:30571291	565505	INS	61	0.8322	0.6254	1	NA	NA	NA	NA	NA	NA	NA	NA	NA	No	ID=21-30570844-30570856-TA,21-30570859-30570978-TATATATAAATTATATAGAAATATATAAAG,21-30570969-30571075-ATATATAAATTATATAGAAATATATAAATT,21-30571048-30571086-ATATATAAATT,21-30571099-30571132-TATATATAAAT,21-30571215-30571275-AGAAATATATAAAGTATATATAAATTATAT,21-30571289-30571298-TA;MOTIFS=AGAAATATATAAAGTATATATAAATTATAT,TATATATAAAT,TATATATAAATTATATAGAAATATATAAAG,TA,ATATATAAATTATATAGAAATATATAAATT,ATATATAAATT;STRUC=<VC148557>	HPRC,HGSVC	No	0.745	No	NA,NA	NA	NA
chr21:30580758	565506	INS	50	0.9257	0.3112	3	NA	NA	NA	NA	NA	NA	NA	NA	NA	No	NA	NA	Yes	4.668	Yes	NA,NA	NA	NA
chr21:30614937	565507	INS	313	0.8914	0.4021	1	NA	NA	NA	NA	NA	NA	NA	NA	NA	No	NA	NA	Yes	0.745	No	NA,NA	NA	NA
chr21:30626822	565508	INS	2653	0.8041	0.6805	1	NA	NA	NA	NA	NA	NA	NA	NA	NA	No	NA	NA	No	0.745	No	NA,NA	NA	NA
chr21:30634756	565509	INS	2789	0.8493	0.6239	11	NA	NA	NA	NA	NA	NA	NA	NA	NA	No	NA	NA	Yes	3.238	Yes	NA,NA	NA	NA
chr21:30642832	565510	INS	96	0.8139	0.6365	1	NA	NA	NA	NA	NA	NA	NA	NA	NA	No	NA	NA	No	1.873	No	NA,NA	NA	NA
chr21:30660691	565511	DEL	58	0.9314	0.293	5	NA	NA	NA	NA	NA	NA	NA	NA	NA	No	NA	NA	Yes	0.426	Yes	NA,NA	NA	NA
chr21:30720557	565512	DEL	246	0.9544	0.1899	660	NA	NA	NA	NA	NA	NA	NA	NA	NA	No	ID=21-30720565-30720591-T;MOTIFS=T;STRUC=(T)n	HPRC,HGSVC,1KG-ONT	No	0.327	Yes	NA,NA	NA	NA
chr21:30721828	565513	DEL	1527	0.9061	0.3246	1	NA	NA	NA	NA	NA	NA	NA	NA	NA	No	ID=21-30722978-30722987-TC;MOTIFS=TC;STRUC=<TR2227168>	NA	Yes	2.046	No	NA,NA	NA	NA
chr21:30733978	565514	INS	309	0.9421	0.2257	2	NA	NA	NA	NA	NA	NA	NA	NA	NA	No	NA	HPRC,HGSVC,1KG-ONT	Yes	4.551	Yes	NA,NA	NA	NA
chr21:30733978	565515	INS	327	0.8767	0.4639	81	NA	NA	NA	NA	NA	NA	NA	NA	NA	No	NA	HPRC,HGSVC,1KG-ONT	Yes	4.551	Yes	NA,NA	NA	NA
chr21:30742110	565516	INS	318	0.7979	0.6994	14	NA	NA	NA	NA	NA	NA	NA	NA	NA	No	NA	HGSVC	No	0.019	Yes	NA,NA	NA	NA
chr21:30742182	565519	INS	257	0.8556	0.5562	10	NA	NA	NA	NA	NA	NA	NA	NA	NA	No	ID=21-30742380-30742401-CCAGAG,21-30742396-30742419-AGCCAT;MOTIFS=CCAGAG,AGCCAT;STRUC=<VC148571>	HPRC,HGSVC	No	0.019	No	NA,NA	NA	NA
chr21:30742398	565521	INS	682	0.8965	0.3805	73	NA	NA	NA	NA	NA	NA	NA	NA	NA	No	ID=21-30742380-30742401-CCAGAG,21-30742396-30742419-AGCCAT;MOTIFS=CCAGAG,AGCCAT;STRUC=<VC148571>	HPRC,HGSVC,1KG-ONT	No	0.121	Yes	NA,NA	NA	NA
chr21:30742422	565522	INS	295	0.916	0.3106	10	NA	NA	NA	NA	NA	NA	NA	NA	NA	No	ID=21-30742380-30742401-CCAGAG,21-30742396-30742419-AGCCAT;MOTIFS=CCAGAG,AGCCAT;STRUC=<VC148571>	HGSVC	No	0.439	No	NA,NA	NA	NA
chr21:30742426	565524	INS	186	0.7991	0.6846	14	NA	NA	NA	NA	NA	NA	NA	NA	NA	No	ID=21-30742380-30742401-CCAGAG,21-30742396-30742419-AGCCAT;MOTIFS=CCAGAG,AGCCAT;STRUC=<VC148571>	HPRC,HGSVC	No	0.439	Yes	NA,NA	NA	NA
chr21:30742428	565525	INS	606	0.8659	0.4926	550	NA	NA	NA	NA	NA	NA	NA	NA	NA	No	ID=21-30742380-30742401-CCAGAG,21-30742396-30742419-AGCCAT;MOTIFS=CCAGAG,AGCCAT;STRUC=<VC148571>	HPRC,HGSVC,1KG-ONT	No	0.439	Yes	NA,NA	NA	NA
chr21:30742428	565526	INS	684	0.9911	0.0254	888	NA	NA	NA	NA	NA	NA	NA	NA	NA	No	ID=21-30742380-30742401-CCAGAG,21-30742396-30742419-AGCCAT;MOTIFS=CCAGAG,AGCCAT;STRUC=<VC148571>	HPRC,HGSVC,1KG-ONT	No	0.439	Yes	NA,NA	NA	NA
chr21:30742428	565527	INS	744	0.9206	0.3002	2	NA	NA	NA	NA	NA	NA	NA	NA	NA	No	ID=21-30742380-30742401-CCAGAG,21-30742396-30742419-AGCCAT;MOTIFS=CCAGAG,AGCCAT;STRUC=<VC148571>	HPRC,HGSVC,1KG-ONT	No	0.439	Yes	NA,NA	NA	NA
chr21:30743480	565528	INS	78	0.8255	0.6168	1	NA	NA	NA	NA	NA	NA	NA	NA	NA	No	ID=21-30743438-30743448-TA,21-30743451-30743465-AT,21-30743453-30743505-ATATATATATATGAATATATATACGA,21-30743467-30743476-AT,21-30743479-30743491-AT,21-30743491-30743540-GAATATATATAC,21-30743493-30743502-AT,21-30743505-30743514-AT,21-30743517-30743526-AT,21-30743529-30743538-AT,21-30743540-30743550-TA,21-30743565-30743574-AT,21-30743576-30743584-TA,21-30743596-30743606-TA,21-30743599-30743619-ATATATACGA,21-30743609-30743652-ATATATACGAAC,21-30743657-30743667-AT,21-30743681-30743693-AT,21-30743707-30743717-AT,21-30743743-30743753-AT,21-30743726-30743762-TATGAATGTATA,21-30743726-30743774-TATGAATGTATATATGAATATATA;MOTIFS=GAATATATATAC,ATATATACGAAC,TATGAATGTATATATGAATATATA,TATGAATGTATA,TA,AT,ATATATATATATGAATATATATACGA,ATATATACGA;STRUC=<VC148572>	HPRC,HGSVC,1KG-ONT	No	0.118	No	NA,NA	NA	NA
chr21:30743505	565530	INS	50	0.8325	0.6325	118	NA	NA	NA	NA	NA	NA	NA	NA	NA	No	ID=21-30743438-30743448-TA,21-30743451-30743465-AT,21-30743453-30743505-ATATATATATATGAATATATATACGA,21-30743467-30743476-AT,21-30743479-30743491-AT,21-30743491-30743540-GAATATATATAC,21-30743493-30743502-AT,21-30743505-30743514-AT,21-30743517-30743526-AT,21-30743529-30743538-AT,21-30743540-30743550-TA,21-30743565-30743574-AT,21-30743576-30743584-TA,21-30743596-30743606-TA,21-30743599-30743619-ATATATACGA,21-30743609-30743652-ATATATACGAAC,21-30743657-30743667-AT,21-30743681-30743693-AT,21-30743707-30743717-AT,21-30743743-30743753-AT,21-30743726-30743762-TATGAATGTATA,21-30743726-30743774-TATGAATGTATATATGAATATATA;MOTIFS=GAATATATATAC,ATATATACGAAC,TATGAATGTATATATGAATATATA,TATGAATGTATA,TA,AT,ATATATATATATGAATATATATACGA,ATATATACGA;STRUC=<VC148572>	HPRC,HGSVC	Yes	0.118	Yes	NA,NA	NA	NA
chr21:30743505	565531	INS	62	0.8352	0.5876	4	NA	NA	NA	NA	NA	NA	NA	NA	NA	No	ID=21-30743438-30743448-TA,21-30743451-30743465-AT,21-30743453-30743505-ATATATATATATGAATATATATACGA,21-30743467-30743476-AT,21-30743479-30743491-AT,21-30743491-30743540-GAATATATATAC,21-30743493-30743502-AT,21-30743505-30743514-AT,21-30743517-30743526-AT,21-30743529-30743538-AT,21-30743540-30743550-TA,21-30743565-30743574-AT,21-30743576-30743584-TA,21-30743596-30743606-TA,21-30743599-30743619-ATATATACGA,21-30743609-30743652-ATATATACGAAC,21-30743657-30743667-AT,21-30743681-30743693-AT,21-30743707-30743717-AT,21-30743743-30743753-AT,21-30743726-30743762-TATGAATGTATA,21-30743726-30743774-TATGAATGTATATATGAATATATA;MOTIFS=GAATATATATAC,ATATATACGAAC,TATGAATGTATATATGAATATATA,TATGAATGTATA,TA,AT,ATATATATATATGAATATATATACGA,ATATATACGA;STRUC=<VC148572>	HPRC,HGSVC	Yes	0.118	No	NA,NA	NA	NA
chr21:30743505	565529	INS	76	0.8527	0.5302	11	NA	NA	NA	NA	NA	NA	NA	NA	NA	No	ID=21-30743438-30743448-TA,21-30743451-30743465-AT,21-30743453-30743505-ATATATATATATGAATATATATACGA,21-30743467-30743476-AT,21-30743479-30743491-AT,21-30743491-30743540-GAATATATATAC,21-30743493-30743502-AT,21-30743505-30743514-AT,21-30743517-30743526-AT,21-30743529-30743538-AT,21-30743540-30743550-TA,21-30743565-30743574-AT,21-30743576-30743584-TA,21-30743596-30743606-TA,21-30743599-30743619-ATATATACGA,21-30743609-30743652-ATATATACGAAC,21-30743657-30743667-AT,21-30743681-30743693-AT,21-30743707-30743717-AT,21-30743743-30743753-AT,21-30743726-30743762-TATGAATGTATA,21-30743726-30743774-TATGAATGTATATATGAATATATA;MOTIFS=GAATATATATAC,ATATATACGAAC,TATGAATGTATATATGAATATATA,TATGAATGTATA,TA,AT,ATATATATATATGAATATATATACGA,ATATATACGA;STRUC=<VC148572>	HPRC,HGSVC,1KG-ONT	Yes	0.118	Yes	NA,NA	NA	NA
chr21:30743505	565532	DEL	62	0.8934	0.3814	3	NA	NA	NA	NA	NA	NA	NA	NA	NA	No	ID=21-30743438-30743448-TA,21-30743451-30743465-AT,21-30743453-30743505-ATATATATATATGAATATATATACGA,21-30743467-30743476-AT,21-30743479-30743491-AT,21-30743491-30743540-GAATATATATAC,21-30743493-30743502-AT,21-30743505-30743514-AT,21-30743517-30743526-AT,21-30743529-30743538-AT,21-30743540-30743550-TA,21-30743565-30743574-AT,21-30743576-30743584-TA,21-30743596-30743606-TA,21-30743599-30743619-ATATATACGA,21-30743609-30743652-ATATATACGAAC,21-30743657-30743667-AT,21-30743681-30743693-AT,21-30743707-30743717-AT,21-30743743-30743753-AT,21-30743726-30743762-TATGAATGTATA,21-30743726-30743774-TATGAATGTATATATGAATATATA;MOTIFS=GAATATATATAC,ATATATACGAAC,TATGAATGTATATATGAATATATA,TATGAATGTATA,TA,AT,ATATATATATATGAATATATATACGA,ATATATACGA;STRUC=<VC148572>	HPRC	Yes	0.075	Yes	NA,NA	NA	NA
chr21:30743517	565533	DEL	82	0.8263	0.6493	5	NA	NA	NA	NA	NA	NA	NA	NA	NA	No	ID=21-30743438-30743448-TA,21-30743451-30743465-AT,21-30743453-30743505-ATATATATATATGAATATATATACGA,21-30743467-30743476-AT,21-30743479-30743491-AT,21-30743491-30743540-GAATATATATAC,21-30743493-30743502-AT,21-30743505-30743514-AT,21-30743517-30743526-AT,21-30743529-30743538-AT,21-30743540-30743550-TA,21-30743565-30743574-AT,21-30743576-30743584-TA,21-30743596-30743606-TA,21-30743599-30743619-ATATATACGA,21-30743609-30743652-ATATATACGAAC,21-30743657-30743667-AT,21-30743681-30743693-AT,21-30743707-30743717-AT,21-30743743-30743753-AT,21-30743726-30743762-TATGAATGTATA,21-30743726-30743774-TATGAATGTATATATGAATATATA;MOTIFS=GAATATATATAC,ATATATACGAAC,TATGAATGTATATATGAATATATA,TATGAATGTATA,TA,AT,ATATATATATATGAATATATATACGA,ATATATACGA;STRUC=<VC148572>	HGSVC	Yes	0.079	No	NA,NA	NA	NA
chr21:30743576	565534	INS	72	0.8677	0.4882	12	NA	NA	NA	NA	NA	NA	NA	NA	NA	No	ID=21-30743438-30743448-TA,21-30743451-30743465-AT,21-30743453-30743505-ATATATATATATGAATATATATACGA,21-30743467-30743476-AT,21-30743479-30743491-AT,21-30743491-30743540-GAATATATATAC,21-30743493-30743502-AT,21-30743505-30743514-AT,21-30743517-30743526-AT,21-30743529-30743538-AT,21-30743540-30743550-TA,21-30743565-30743574-AT,21-30743576-30743584-TA,21-30743596-30743606-TA,21-30743599-30743619-ATATATACGA,21-30743609-30743652-ATATATACGAAC,21-30743657-30743667-AT,21-30743681-30743693-AT,21-30743707-30743717-AT,21-30743743-30743753-AT,21-30743726-30743762-TATGAATGTATA,21-30743726-30743774-TATGAATGTATATATGAATATATA;MOTIFS=GAATATATATAC,ATATATACGAAC,TATGAATGTATATATGAATATATA,TATGAATGTATA,TA,AT,ATATATATATATGAATATATATACGA,ATATATACGA;STRUC=<VC148572>	HPRC,HGSVC,1KG-ONT	Yes	0.745	Yes	NA,NA	NA	NA
chr21:30743586	565535	INS	114	0.8908	0.6611	2	NA	NA	NA	NA	NA	NA	NA	NA	NA	No	ID=21-30743438-30743448-TA,21-30743451-30743465-AT,21-30743453-30743505-ATATATATATATGAATATATATACGA,21-30743467-30743476-AT,21-30743479-30743491-AT,21-30743491-30743540-GAATATATATAC,21-30743493-30743502-AT,21-30743505-30743514-AT,21-30743517-30743526-AT,21-30743529-30743538-AT,21-30743540-30743550-TA,21-30743565-30743574-AT,21-30743576-30743584-TA,21-30743596-30743606-TA,21-30743599-30743619-ATATATACGA,21-30743609-30743652-ATATATACGAAC,21-30743657-30743667-AT,21-30743681-30743693-AT,21-30743707-30743717-AT,21-30743743-30743753-AT,21-30743726-30743762-TATGAATGTATA,21-30743726-30743774-TATGAATGTATATATGAATATATA;MOTIFS=GAATATATATAC,ATATATACGAAC,TATGAATGTATATATGAATATATA,TATGAATGTATA,TA,AT,ATATATATATATGAATATATATACGA,ATATATACGA;STRUC=<VC148572>	HPRC,HGSVC,1KG-ONT	Yes	0.745	No	NA,NA	NA	NA
chr21:30743599	565540	INS	68	0.8286	0.626	14	NA	NA	NA	NA	NA	NA	NA	NA	NA	No	ID=21-30743438-30743448-TA,21-30743451-30743465-AT,21-30743453-30743505-ATATATATATATGAATATATATACGA,21-30743467-30743476-AT,21-30743479-30743491-AT,21-30743491-30743540-GAATATATATAC,21-30743493-30743502-AT,21-30743505-30743514-AT,21-30743517-30743526-AT,21-30743529-30743538-AT,21-30743540-30743550-TA,21-30743565-30743574-AT,21-30743576-30743584-TA,21-30743596-30743606-TA,21-30743599-30743619-ATATATACGA,21-30743609-30743652-ATATATACGAAC,21-30743657-30743667-AT,21-30743681-30743693-AT,21-30743707-30743717-AT,21-30743743-30743753-AT,21-30743726-30743762-TATGAATGTATA,21-30743726-30743774-TATGAATGTATATATGAATATATA;MOTIFS=GAATATATATAC,ATATATACGAAC,TATGAATGTATATATGAATATATA,TATGAATGTATA,TA,AT,ATATATATATATGAATATATATACGA,ATATATACGA;STRUC=<VC148572>	HPRC,HGSVC,1KG-ONT	Yes	0.745	Yes	NA,NA	NA	NA
chr21:30743599	565538	INS	78	0.8405	0.6536	292	NA	NA	NA	NA	NA	NA	NA	NA	NA	No	ID=21-30743438-30743448-TA,21-30743451-30743465-AT,21-30743453-30743505-ATATATATATATGAATATATATACGA,21-30743467-30743476-AT,21-30743479-30743491-AT,21-30743491-30743540-GAATATATATAC,21-30743493-30743502-AT,21-30743505-30743514-AT,21-30743517-30743526-AT,21-30743529-30743538-AT,21-30743540-30743550-TA,21-30743565-30743574-AT,21-30743576-30743584-TA,21-30743596-30743606-TA,21-30743599-30743619-ATATATACGA,21-30743609-30743652-ATATATACGAAC,21-30743657-30743667-AT,21-30743681-30743693-AT,21-30743707-30743717-AT,21-30743743-30743753-AT,21-30743726-30743762-TATGAATGTATA,21-30743726-30743774-TATGAATGTATATATGAATATATA;MOTIFS=GAATATATATAC,ATATATACGAAC,TATGAATGTATATATGAATATATA,TATGAATGTATA,TA,AT,ATATATATATATGAATATATATACGA,ATATATACGA;STRUC=<VC148572>	HPRC,HGSVC,1KG-ONT	Yes	0.745	Yes	NA,NA	NA	NA
chr21:30743599	565539	INS	100	0.9058	0.3603	53	NA	NA	NA	NA	NA	NA	NA	NA	NA	No	ID=21-30743438-30743448-TA,21-30743451-30743465-AT,21-30743453-30743505-ATATATATATATGAATATATATACGA,21-30743467-30743476-AT,21-30743479-30743491-AT,21-30743491-30743540-GAATATATATAC,21-30743493-30743502-AT,21-30743505-30743514-AT,21-30743517-30743526-AT,21-30743529-30743538-AT,21-30743540-30743550-TA,21-30743565-30743574-AT,21-30743576-30743584-TA,21-30743596-30743606-TA,21-30743599-30743619-ATATATACGA,21-30743609-30743652-ATATATACGAAC,21-30743657-30743667-AT,21-30743681-30743693-AT,21-30743707-30743717-AT,21-30743743-30743753-AT,21-30743726-30743762-TATGAATGTATA,21-30743726-30743774-TATGAATGTATATATGAATATATA;MOTIFS=GAATATATATAC,ATATATACGAAC,TATGAATGTATATATGAATATATA,TATGAATGTATA,TA,AT,ATATATATATATGAATATATATACGA,ATATATACGA;STRUC=<VC148572>	HPRC,HGSVC,1KG-ONT	Yes	0.745	Yes	NA,NA	NA	NA
chr21:30743599	565537	INS	54	0.8498	0.5479	22	NA	NA	NA	NA	NA	NA	NA	NA	NA	No	ID=21-30743438-30743448-TA,21-30743451-30743465-AT,21-30743453-30743505-ATATATATATATGAATATATATACGA,21-30743467-30743476-AT,21-30743479-30743491-AT,21-30743491-30743540-GAATATATATAC,21-30743493-30743502-AT,21-30743505-30743514-AT,21-30743517-30743526-AT,21-30743529-30743538-AT,21-30743540-30743550-TA,21-30743565-30743574-AT,21-30743576-30743584-TA,21-30743596-30743606-TA,21-30743599-30743619-ATATATACGA,21-30743609-30743652-ATATATACGAAC,21-30743657-30743667-AT,21-30743681-30743693-AT,21-30743707-30743717-AT,21-30743743-30743753-AT,21-30743726-30743762-TATGAATGTATA,21-30743726-30743774-TATGAATGTATATATGAATATATA;MOTIFS=GAATATATATAC,ATATATACGAAC,TATGAATGTATATATGAATATATA,TATGAATGTATA,TA,AT,ATATATATATATGAATATATATACGA,ATATATACGA;STRUC=<VC148572>	HPRC,HGSVC	Yes	0.745	Yes	NA,NA	NA	NA
chr21:30743599	565536	INS	114	0.8352	0.5988	5	NA	NA	NA	NA	NA	NA	NA	NA	NA	No	ID=21-30743438-30743448-TA,21-30743451-30743465-AT,21-30743453-30743505-ATATATATATATGAATATATATACGA,21-30743467-30743476-AT,21-30743479-30743491-AT,21-30743491-30743540-GAATATATATAC,21-30743493-30743502-AT,21-30743505-30743514-AT,21-30743517-30743526-AT,21-30743529-30743538-AT,21-30743540-30743550-TA,21-30743565-30743574-AT,21-30743576-30743584-TA,21-30743596-30743606-TA,21-30743599-30743619-ATATATACGA,21-30743609-30743652-ATATATACGAAC,21-30743657-30743667-AT,21-30743681-30743693-AT,21-30743707-30743717-AT,21-30743743-30743753-AT,21-30743726-30743762-TATGAATGTATA,21-30743726-30743774-TATGAATGTATATATGAATATATA;MOTIFS=GAATATATATAC,ATATATACGAAC,TATGAATGTATATATGAATATATA,TATGAATGTATA,TA,AT,ATATATATATATGAATATATATACGA,ATATATACGA;STRUC=<VC148572>	HPRC,HGSVC,1KG-ONT	Yes	0.745	No	NA,NA	NA	NA
chr21:30743599	565541	INS	90	0.8346	0.6081	14	NA	NA	NA	NA	NA	NA	NA	NA	NA	No	ID=21-30743438-30743448-TA,21-30743451-30743465-AT,21-30743453-30743505-ATATATATATATGAATATATATACGA,21-30743467-30743476-AT,21-30743479-30743491-AT,21-30743491-30743540-GAATATATATAC,21-30743493-30743502-AT,21-30743505-30743514-AT,21-30743517-30743526-AT,21-30743529-30743538-AT,21-30743540-30743550-TA,21-30743565-30743574-AT,21-30743576-30743584-TA,21-30743596-30743606-TA,21-30743599-30743619-ATATATACGA,21-30743609-30743652-ATATATACGAAC,21-30743657-30743667-AT,21-30743681-30743693-AT,21-30743707-30743717-AT,21-30743743-30743753-AT,21-30743726-30743762-TATGAATGTATA,21-30743726-30743774-TATGAATGTATATATGAATATATA;MOTIFS=GAATATATATAC,ATATATACGAAC,TATGAATGTATATATGAATATATA,TATGAATGTATA,TA,AT,ATATATATATATGAATATATATACGA,ATATATACGA;STRUC=<VC148572>	HPRC,HGSVC,1KG-ONT	Yes	0.745	Yes	NA,NA	NA	NA
chr21:30743601	565542	INS	85	0.8601	0.5237	4	NA	NA	NA	NA	NA	NA	NA	NA	NA	No	ID=21-30743438-30743448-TA,21-30743451-30743465-AT,21-30743453-30743505-ATATATATATATGAATATATATACGA,21-30743467-30743476-AT,21-30743479-30743491-AT,21-30743491-30743540-GAATATATATAC,21-30743493-30743502-AT,21-30743505-30743514-AT,21-30743517-30743526-AT,21-30743529-30743538-AT,21-30743540-30743550-TA,21-30743565-30743574-AT,21-30743576-30743584-TA,21-30743596-30743606-TA,21-30743599-30743619-ATATATACGA,21-30743609-30743652-ATATATACGAAC,21-30743657-30743667-AT,21-30743681-30743693-AT,21-30743707-30743717-AT,21-30743743-30743753-AT,21-30743726-30743762-TATGAATGTATA,21-30743726-30743774-TATGAATGTATATATGAATATATA;MOTIFS=GAATATATATAC,ATATATACGAAC,TATGAATGTATATATGAATATATA,TATGAATGTATA,TA,AT,ATATATATATATGAATATATATACGA,ATATATACGA;STRUC=<VC148572>	HPRC,HGSVC,1KG-ONT	Yes	0.745	Yes	NA,NA	NA	NA
chr21:30743609	565543	INS	60	0.8636	0.4992	66	NA	NA	NA	NA	NA	NA	NA	NA	NA	No	ID=21-30743438-30743448-TA,21-30743451-30743465-AT,21-30743453-30743505-ATATATATATATGAATATATATACGA,21-30743467-30743476-AT,21-30743479-30743491-AT,21-30743491-30743540-GAATATATATAC,21-30743493-30743502-AT,21-30743505-30743514-AT,21-30743517-30743526-AT,21-30743529-30743538-AT,21-30743540-30743550-TA,21-30743565-30743574-AT,21-30743576-30743584-TA,21-30743596-30743606-TA,21-30743599-30743619-ATATATACGA,21-30743609-30743652-ATATATACGAAC,21-30743657-30743667-AT,21-30743681-30743693-AT,21-30743707-30743717-AT,21-30743743-30743753-AT,21-30743726-30743762-TATGAATGTATA,21-30743726-30743774-TATGAATGTATATATGAATATATA;MOTIFS=GAATATATATAC,ATATATACGAAC,TATGAATGTATATATGAATATATA,TATGAATGTATA,TA,AT,ATATATATATATGAATATATATACGA,ATATATACGA;STRUC=<VC148572>	HPRC,HGSVC	Yes	0.745	Yes	NA,NA	NA	NA
chr21:30748961	565544	DEL	2269	0.894	0.3974	1	NA	NA	NA	NA	NA	NA	NA	NA	NA	No	ID=21-30749506-30749514-A;MOTIFS=A;STRUC=<TR2227209>,ID=21-30751203-30751213-CT;MOTIFS=CT;STRUC=<TR2227210>	NA	Yes	0.592	No	NA,NA	NA	NA
chr21:30755355	565545	DEL	62	0.9179	0.3158	2	NA	NA	NA	NA	NA	NA	NA	NA	NA	Yes	NA	1KG-ONT	Yes	6.086	No	NA,NA	NA	NA
chr21:30761954	565546	DEL	218	0.8425	0.6904	1	NA	NA	NA	NA	NA	NA	NA	NA	NA	No	NA	NA	No	0.605	Yes	NA,NA	NA	NA
chr21:30790398	565547	INS	93	0.9771	0.0973	802	NA	NA	NA	NA	NA	NA	NA	NA	NA	No	NA	HPRC,HGSVC,1KG-ONT	No	1.908	Yes	NA,NA	NA	NA
chr21:30790398	565548	INS	94	0.8536	0.5426	1	NA	NA	NA	NA	NA	NA	NA	NA	NA	No	NA	HPRC,HGSVC,1KG-ONT	No	1.908	No	NA,NA	NA	NA
chr21:30823893	565549	DEL	183	0.8328	0.6199	2	NA	NA	NA	NA	NA	NA	NA	NA	NA	No	NA	NA	Yes	3.799	No	NA,NA	NA	NA
chr21:30839928	565550	DEL	1936	0.8196	0.6543	220	NA	NA	NA	NA	NA	NA	NA	NA	NA	No	ID=21-30839924-30839933-A;MOTIFS=A;STRUC=<TR2227323>,ID=21-30841096-30841105-TCA;MOTIFS=TCA;STRUC=<TR2227324>,ID=21-30841845-30841862-A;MOTIFS=A;STRUC=<TR2227325>,ID=21-30841864-30841877-A,21-30841881-30841898-AAC;MOTIFS=AAC,A;STRUC=<VC148584>	HPRC,HGSVC,1KG-ONT	Yes	2.107	Yes	NA,NA	NA	NA
chr21:30843791	565551	INS	563	0.9713	0.2481	1	NA	NA	NA	NA	NA	NA	NA	NA	NA	No	NA	HPRC	No	4.3	No	NA,NA	NA	NA
chr21:30848505	565552	INS	319	0.9683	0.1385	58	NA	NA	NA	NA	NA	NA	NA	NA	NA	No	NA	HPRC,HGSVC,1KG-ONT	Yes	1.616	Yes	NA,NA	NA	NA
chr21:30866635	565553	DEL	149	0.9124	0.3149	1	NA	NA	NA	NA	NA	NA	NA	NA	NA	No	NA	NA	No	1.439	No	NA,NA	NA	NA
chr21:30883679	565554	INS	322	0.9063	0.3406	112	NA	NA	NA	NA	NA	NA	NA	NA	NA	No	NA	HPRC,HGSVC,1KG-ONT	Yes	0.745	Yes	NA,NA	NA	NA
chr21:30900243	565555	DEL	1346	0.8714	0.5298	3	NA	NA	NA	NA	NA	NA	NA	NA	NA	No	ID=21-30900508-30900516-A;MOTIFS=A;STRUC=<TR2227416>,ID=21-30900611-30900620-AG;MOTIFS=AG;STRUC=<TR2227417>,ID=21-30901453-30901462-CTT;MOTIFS=CTT;STRUC=<TR2227418>	1KG-ONT	Yes	0.605	Yes	NA,NA	NA	NA
chr21:30929678	565556	INS	60	0.8687	0.4682	2	NA	NA	NA	NA	NA	NA	NA	NA	NA	No	NA	NA	No	1.616	Yes	NA,NA	NA	NA
chr21:30950202	565557	INS	6079	0.857	0.5183	10	NA	NA	NA	NA	NA	NA	NA	NA	NA	No	NA	NA	No	1.616	Yes	NA,NA	NA	NA
chr21:31001431	565558	INS	60	0.9291	0.5424	1	NA	NA	NA	NA	NA	NA	NA	NA	NA	No	NA	NA	No	1.616	No	NA,NA	NA	NA
chr21:31010363	565560	INS	64	0.8686	0.4932	3	NA	NA	NA	NA	NA	NA	NA	NA	NA	No	ID=21-31010335-31010366-AGGA,21-31010363-31010384-AGGG,21-31010402-31010416-GAGG;MOTIFS=AGGA,AGGG,GAGG;STRUC=<VC148603>	NA	Yes	1.616	No	NA,NA	NA	NA
chr21:31010363	565562	INS	52	0.7955	0.6951	14	NA	NA	NA	NA	NA	NA	NA	NA	NA	No	ID=21-31010335-31010366-AGGA,21-31010363-31010384-AGGG,21-31010402-31010416-GAGG;MOTIFS=AGGA,AGGG,GAGG;STRUC=<VC148603>	NA	No	1.616	Yes	NA,NA	NA	NA
chr21:31010363	565561	INS	56	0.8649	0.5064	3	NA	NA	NA	NA	NA	NA	NA	NA	NA	No	ID=21-31010335-31010366-AGGA,21-31010363-31010384-AGGG,21-31010402-31010416-GAGG;MOTIFS=AGGA,AGGG,GAGG;STRUC=<VC148603>	NA	Yes	1.616	Yes	NA,NA	NA	NA
chr21:31010363	565559	INS	68	0.8241	0.6279	2	NA	NA	NA	NA	NA	NA	NA	NA	NA	No	ID=21-31010335-31010366-AGGA,21-31010363-31010384-AGGG,21-31010402-31010416-GAGG;MOTIFS=AGGA,AGGG,GAGG;STRUC=<VC148603>	NA	Yes	1.616	Yes	NA,NA	NA	NA
chr21:31059861	565563	DEL	2256	0.9179	0.3265	74	NA	NA	NA	NA	NA	NA	NA	NA	NA	Yes	ID=21-31060118-31060129-A;MOTIFS=A;STRUC=<TR2227649>,ID=21-31060382-31060392-ATA;MOTIFS=ATA;STRUC=<TR2227650>,ID=21-31060518-31060527-CAC;MOTIFS=CAC;STRUC=<TR2227651>,ID=21-31060585-31060601-TGTTT;MOTIFS=TGTTT;STRUC=(TGTTT)n,ID=21-31061552-31061561-GTG;MOTIFS=GTG;STRUC=<TR2227652>,ID=21-31061691-31061705-A;MOTIFS=A;STRUC=<TR2227653>	HPRC,HGSVC,1KG-ONT	Yes	2.247	Yes	NA,NA	NA	NA
chr21:31069616	565564	INS	298	0.9456	0.3578	166	NA	NA	NA	NA	NA	NA	NA	NA	NA	No	NA	HPRC,HGSVC,1KG-ONT	Yes	1.616	Yes	NA,NA	NA	NA
chr21:31079663	565565	INS	2376	0.9231	0.2876	52	NA	NA	NA	NA	NA	NA	NA	NA	NA	No	NA	HPRC,HGSVC,1KG-ONT	No	1.616	Yes	NA,NA	NA	NA
chr21:31079663	565566	INS	2516	0.9188	0.3372	67	NA	NA	NA	NA	NA	NA	NA	NA	NA	No	NA	HPRC,HGSVC,1KG-ONT	No	1.616	Yes	NA,NA	NA	NA
chr21:31094459	565567	INS	108	0.8133	0.6649	5	NA	NA	NA	NA	NA	NA	NA	NA	NA	No	NA	1KG-ONT	Yes	2.44	Yes	NA,NA	NA	NA
chr21:31112371	565568	INS	102	0.851	0.5736	2	NA	NA	NA	NA	NA	NA	NA	NA	NA	No	ID=21-31112316-31112328-TA,21-31112331-31112349-AG,21-31112386-31112423-AG;MOTIFS=AG,TA;STRUC=<VC148615>,ID=21-31112361-31112387-TA;MOTIFS=TA;STRUC=<TR2227734>	1KG-ONT	Yes	0.692	Yes	NA,NA	NA	NA
chr21:31112371	565569	INS	60	0.8267	0.6858	25	NA	NA	NA	NA	NA	NA	NA	NA	NA	No	ID=21-31112316-31112328-TA,21-31112331-31112349-AG,21-31112386-31112423-AG;MOTIFS=AG,TA;STRUC=<VC148615>,ID=21-31112361-31112387-TA;MOTIFS=TA;STRUC=<TR2227734>	HPRC,HGSVC,1KG-ONT	Yes	0.692	Yes	NA,NA	NA	NA
chr21:31112373	565570	INS	66	0.8552	0.4993	5	NA	NA	NA	NA	NA	NA	NA	NA	NA	No	ID=21-31112316-31112328-TA,21-31112331-31112349-AG,21-31112386-31112423-AG;MOTIFS=AG,TA;STRUC=<VC148615>,ID=21-31112361-31112387-TA;MOTIFS=TA;STRUC=<TR2227734>	HPRC,HGSVC,1KG-ONT	Yes	0.692	Yes	NA,NA	NA	NA
chr21:31112377	565571	INS	56	0.8895	0.4041	5	NA	NA	NA	NA	NA	NA	NA	NA	NA	No	ID=21-31112316-31112328-TA,21-31112331-31112349-AG,21-31112386-31112423-AG;MOTIFS=AG,TA;STRUC=<VC148615>,ID=21-31112361-31112387-TA;MOTIFS=TA;STRUC=<TR2227734>	HPRC,HGSVC,1KG-ONT	Yes	0.692	Yes	NA,NA	NA	NA
chr21:31155711	565573	INS	131	0.883	0.4208	1	TIAM1(0.99063,0.469)	NA	NA	NA	NA	NA	NA	NA	NA	No	NA	NA	No	0.354	No	NA,NA	NA	NA
chr21:31173251	565574	INS	334	0.8441	0.5806	1	TIAM1(0.99063,0.469)	NA	NA	NA	NA	NA	NA	NA	NA	No	NA	NA	Yes	2.941	No	NA,NA	NA	NA
chr21:31183824	565575	DEL	546	0.9377	0.2325	1	TIAM1(0.99063,0.469)	NA	NA	NA	NA	NA	NA	NA	NA	No	ID=21-31183842-31183851-CAC;MOTIFS=CAC;STRUC=<TR2227855>,ID=21-31183946-31183961-TTTA;MOTIFS=TTTA;STRUC=<TR2227856>,ID=21-31184102-31184121-TTTTG;MOTIFS=TTTTG;STRUC=(TTTTG)n	NA	Yes	0.229	No	NA,NA	NA	NA
chr21:31192610	565576	INS	321	0.9017	0.3477	1	TIAM1(0.99063,0.469)	NA	NA	NA	NA	NA	NA	NA	NA	No	NA	NA	No	2.387	No	NA,NA	NA	NA
chr21:31210605	565577	DEL	80	0.802	0.6894	2	TIAM1(0.99063,0.469)	NA	NA	NA	NA	NA	NA	NA	NA	No	ID=21-31210499-31210512-AAAG,21-31210509-31210520-AG,21-31210523-31210535-GGAA,21-31210534-31210595-AAAG,21-31210601-31210614-GAAG,21-31210615-31210668-AGAA,21-31210649-31210704-AAAGAAAGAAAGAAAGAA,21-31210667-31210686-AAAG,21-31210685-31210706-AAAG,21-31210695-31210726-AGAAAGAAAG,21-31210715-31210730-AGAA,21-31210734-31210747-GAAG,21-31210748-31210814-AGAA;MOTIFS=GGAA,AGAAAGAAAG,AAAG,AG,GAAG,AGAA,AAAGAAAGAAAGAAAGAA;STRUC=<VC148624>	HPRC,HGSVC,1KG-ONT	No	3.008	Yes	NA,NA	NA	NA
chr21:31210633	565578	DEL	52	0.9066	0.5313	29	TIAM1(0.99063,0.469)	NA	NA	NA	NA	NA	NA	NA	NA	No	ID=21-31210499-31210512-AAAG,21-31210509-31210520-AG,21-31210523-31210535-GGAA,21-31210534-31210595-AAAG,21-31210601-31210614-GAAG,21-31210615-31210668-AGAA,21-31210649-31210704-AAAGAAAGAAAGAAAGAA,21-31210667-31210686-AAAG,21-31210685-31210706-AAAG,21-31210695-31210726-AGAAAGAAAG,21-31210715-31210730-AGAA,21-31210734-31210747-GAAG,21-31210748-31210814-AGAA;MOTIFS=GGAA,AGAAAGAAAG,AAAG,AG,GAAG,AGAA,AAAGAAAGAAAGAAAGAA;STRUC=<VC148624>	HPRC,HGSVC,1KG-ONT	No	2.068	Yes	NA,NA	NA	NA
chr21:31210681	565579	DEL	73	0.8846	0.4263	10	TIAM1(0.99063,0.469)	NA	NA	NA	NA	NA	NA	NA	NA	No	ID=21-31210499-31210512-AAAG,21-31210509-31210520-AG,21-31210523-31210535-GGAA,21-31210534-31210595-AAAG,21-31210601-31210614-GAAG,21-31210615-31210668-AGAA,21-31210649-31210704-AAAGAAAGAAAGAAAGAA,21-31210667-31210686-AAAG,21-31210685-31210706-AAAG,21-31210695-31210726-AGAAAGAAAG,21-31210715-31210730-AGAA,21-31210734-31210747-GAAG,21-31210748-31210814-AGAA;MOTIFS=GGAA,AGAAAGAAAG,AAAG,AG,GAAG,AGAA,AAAGAAAGAAAGAAAGAA;STRUC=<VC148624>	HPRC,HGSVC,1KG-ONT	No	2.387	Yes	NA,NA	NA	NA
chr21:31210684	565580	DEL	51	0.9064	0.5904	6	TIAM1(0.99063,0.469)	NA	NA	NA	NA	NA	NA	NA	NA	No	ID=21-31210499-31210512-AAAG,21-31210509-31210520-AG,21-31210523-31210535-GGAA,21-31210534-31210595-AAAG,21-31210601-31210614-GAAG,21-31210615-31210668-AGAA,21-31210649-31210704-AAAGAAAGAAAGAAAGAA,21-31210667-31210686-AAAG,21-31210685-31210706-AAAG,21-31210695-31210726-AGAAAGAAAG,21-31210715-31210730-AGAA,21-31210734-31210747-GAAG,21-31210748-31210814-AGAA;MOTIFS=GGAA,AGAAAGAAAG,AAAG,AG,GAAG,AGAA,AAAGAAAGAAAGAAAGAA;STRUC=<VC148624>	HPRC,HGSVC	No	2.257	No	NA,NA	NA	NA
chr21:31210685	565581	DEL	65	0.8613	0.52	18	TIAM1(0.99063,0.469)	NA	NA	NA	NA	NA	NA	NA	NA	No	ID=21-31210499-31210512-AAAG,21-31210509-31210520-AG,21-31210523-31210535-GGAA,21-31210534-31210595-AAAG,21-31210601-31210614-GAAG,21-31210615-31210668-AGAA,21-31210649-31210704-AAAGAAAGAAAGAAAGAA,21-31210667-31210686-AAAG,21-31210685-31210706-AAAG,21-31210695-31210726-AGAAAGAAAG,21-31210715-31210730-AGAA,21-31210734-31210747-GAAG,21-31210748-31210814-AGAA;MOTIFS=GGAA,AGAAAGAAAG,AAAG,AG,GAAG,AGAA,AAAGAAAGAAAGAAAGAA;STRUC=<VC148624>	HPRC,HGSVC,1KG-ONT	No	2.323	Yes	NA,NA	NA	NA
chr21:31210685	565582	DEL	69	0.9366	0.2445	24	TIAM1(0.99063,0.469)	NA	NA	NA	NA	NA	NA	NA	NA	No	ID=21-31210499-31210512-AAAG,21-31210509-31210520-AG,21-31210523-31210535-GGAA,21-31210534-31210595-AAAG,21-31210601-31210614-GAAG,21-31210615-31210668-AGAA,21-31210649-31210704-AAAGAAAGAAAGAAAGAA,21-31210667-31210686-AAAG,21-31210685-31210706-AAAG,21-31210695-31210726-AGAAAGAAAG,21-31210715-31210730-AGAA,21-31210734-31210747-GAAG,21-31210748-31210814-AGAA;MOTIFS=GGAA,AGAAAGAAAG,AAAG,AG,GAAG,AGAA,AAAGAAAGAAAGAAAGAA;STRUC=<VC148624>	HPRC,HGSVC,1KG-ONT	No	2.385	Yes	NA,NA	NA	NA
chr21:31210693	565583	DEL	60	0.8929	0.3774	12	TIAM1(0.99063,0.469)	NA	NA	NA	NA	NA	NA	NA	NA	No	ID=21-31210499-31210512-AAAG,21-31210509-31210520-AG,21-31210523-31210535-GGAA,21-31210534-31210595-AAAG,21-31210601-31210614-GAAG,21-31210615-31210668-AGAA,21-31210649-31210704-AAAGAAAGAAAGAAAGAA,21-31210667-31210686-AAAG,21-31210685-31210706-AAAG,21-31210695-31210726-AGAAAGAAAG,21-31210715-31210730-AGAA,21-31210734-31210747-GAAG,21-31210748-31210814-AGAA;MOTIFS=GGAA,AGAAAGAAAG,AAAG,AG,GAAG,AGAA,AAAGAAAGAAAGAAAGAA;STRUC=<VC148624>	HPRC,HGSVC,1KG-ONT	No	2.357	Yes	NA,NA	NA	NA
chr21:31210701	565584	DEL	55	0.8566	0.5332	15	TIAM1(0.99063,0.469)	NA	NA	NA	NA	NA	NA	NA	NA	No	ID=21-31210499-31210512-AAAG,21-31210509-31210520-AG,21-31210523-31210535-GGAA,21-31210534-31210595-AAAG,21-31210601-31210614-GAAG,21-31210615-31210668-AGAA,21-31210649-31210704-AAAGAAAGAAAGAAAGAA,21-31210667-31210686-AAAG,21-31210685-31210706-AAAG,21-31210695-31210726-AGAAAGAAAG,21-31210715-31210730-AGAA,21-31210734-31210747-GAAG,21-31210748-31210814-AGAA;MOTIFS=GGAA,AGAAAGAAAG,AAAG,AG,GAAG,AGAA,AAAGAAAGAAAGAAAGAA;STRUC=<VC148624>	HPRC,HGSVC,1KG-ONT	No	2.328	No	NA,NA	NA	NA
chr21:31210703	565585	DEL	51	0.8446	0.5557	54	TIAM1(0.99063,0.469)	NA	NA	NA	NA	NA	NA	NA	NA	No	ID=21-31210499-31210512-AAAG,21-31210509-31210520-AG,21-31210523-31210535-GGAA,21-31210534-31210595-AAAG,21-31210601-31210614-GAAG,21-31210615-31210668-AGAA,21-31210649-31210704-AAAGAAAGAAAGAAAGAA,21-31210667-31210686-AAAG,21-31210685-31210706-AAAG,21-31210695-31210726-AGAAAGAAAG,21-31210715-31210730-AGAA,21-31210734-31210747-GAAG,21-31210748-31210814-AGAA;MOTIFS=GGAA,AGAAAGAAAG,AAAG,AG,GAAG,AGAA,AAAGAAAGAAAGAAAGAA;STRUC=<VC148624>	HPRC,HGSVC	No	2.435	Yes	NA,NA	NA	NA
chr21:31228230	565586	INS	58	0.8132	0.6629	54	TIAM1(0.99063,0.469)	NA	NA	NA	NA	NA	NA	NA	NA	No	ID=21-31228077-31228092-T,21-31228213-31228220-T;MOTIFS=T;STRUC=<VC148628>,ID=21-31228220-31228259-A;MOTIFS=A;STRUC=<TR2227944>	HPRC,HGSVC	Yes	0.011	Yes	NA,NA	NA	NA
chr21:31228232	565587	INS	54	0.9315	0.2633	127	TIAM1(0.99063,0.469)	NA	NA	NA	NA	NA	NA	NA	NA	No	ID=21-31228077-31228092-T,21-31228213-31228220-T;MOTIFS=T;STRUC=<VC148628>,ID=21-31228220-31228259-A;MOTIFS=A;STRUC=<TR2227944>	HPRC,HGSVC	Yes	0.011	Yes	NA,NA	NA	NA
chr21:31228235	565588	INS	50	0.8174	0.6697	201	TIAM1(0.99063,0.469)	NA	NA	NA	NA	NA	NA	NA	NA	No	ID=21-31228077-31228092-T,21-31228213-31228220-T;MOTIFS=T;STRUC=<VC148628>,ID=21-31228220-31228259-A;MOTIFS=A;STRUC=<TR2227944>	HPRC,HGSVC	Yes	0.011	Yes	NA,NA	NA	NA
chr21:31230995	565589	DEL	1967	0.8163	0.6493	7	TIAM1(0.99063,0.469)	NA	NA	NA	NA	NA	NA	NA	NA	No	ID=21-31232013-31232024-A;MOTIFS=A;STRUC=<TR2227948>,ID=21-31232840-31232849-CAG;MOTIFS=CAG;STRUC=<TR2227949>	HGSVC	Yes	7.346	Yes	NA,NA	NA	NA
chr21:31236501	565590	INS	6110	0.8925	0.4137	5	TIAM1(0.99063,0.469)	NA	NA	NA	NA	NA	NA	NA	enhancer	No	NA	NA	Yes	7.332	Yes	NA,NA	NA	NA
chr21:31240785	565591	INS	2940	0.94	0.3596	4	TIAM1(0.99063,0.469)	NA	NA	NA	NA	NA	NA	NA	NA	No	NA	HPRC	Yes	4.651	No	NA,NA	NA	NA
chr21:31261088	565592	INS	336	0.9129	0.3559	85	TIAM1(0.99063,0.469)	NA	NA	NA	NA	NA	NA	NA	NA	No	NA	HPRC,HGSVC,1KG-ONT	Yes	0.327	Yes	NA,NA	NA	NA
chr21:31295922	565593	DEL	866	0.8716	0.498	1	TIAM1(0.99063,0.469)	NA	NA	NA	NA	NA	NA	NA	NA	No	ID=21-31296292-31296301-A;MOTIFS=A;STRUC=<TR2228064>,ID=21-31296590-31296599-GAA;MOTIFS=GAA;STRUC=<TR2228065>,ID=21-31296666-31296678-T;MOTIFS=T;STRUC=<TR2228066>	NA	No	1.186	No	NA,NA	NA	NA
chr21:31352436	565594	INS	329	0.942	0.2724	5	TIAM1(0.99063,0.469)	NA	NA	NA	NA	NA	NA	NA	NA	No	NA	HGSVC	Yes	3.188	Yes	NA,NA	NA	NA
chr21:31369201	565595	DEL	141	0.9001	0.3524	5	TIAM1(0.99063,0.469)	NA	NA	NA	NA	NA	NA	NA	NA	No	ID=21-31369225-31369234-A;MOTIFS=A;STRUC=<TR2228199>,ID=21-31369231-31369251-AAAG;MOTIFS=AAAG;STRUC=(AAAG)n	NA	Yes	0.615	Yes	NA,NA	NA	NA
chr21:31373345	565596	DEL	850	0.8366	0.5843	3	TIAM1(0.99063,0.469)	NA	NA	NA	NA	NA	NA	NA	NA	No	ID=21-31373444-31373454-GTG;MOTIFS=GTG;STRUC=<TR2228205>,ID=21-31373939-31373949-AGC;MOTIFS=AGC;STRUC=<TR2228206>	NA	Yes	1.822	Yes	NA,NA	NA	NA
chr21:31378174	565597	INS	419	0.8289	0.6152	1	TIAM1(0.99063,0.469)	NA	NA	NA	NA	NA	NA	NA	NA	No	NA	NA	Yes	0.692	No	NA,NA	NA	NA
chr21:31398336	565598	DEL	91	0.8539	0.5403	1	TIAM1(0.99063,0.469)	NA	NA	NA	NA	NA	NA	NA	enhancer	No	NA	NA	No	2.427	No	NA,NA	NA	NA
chr21:31411908	565599	INS	313	0.9742	0.2323	26	TIAM1(0.99063,0.469)	NA	NA	NA	NA	NA	NA	NA	NA	No	NA	HPRC,HGSVC,1KG-ONT	No	1.616	Yes	NA,NA	NA	NA
chr21:31442066	565600	INS	55	0.8431	0.6021	9	TIAM1(0.99063,0.469)	NA	NA	NA	NA	NA	NA	NA	NA	No	ID=21-31442060-31442073-AAAT,21-31442064-31442067-A,21-31442066-31442068-AT;MOTIFS=AAAT,AT,A;STRUC=<VC148649>	HPRC,HGSVC	No	0.692	Yes	NA,NA	NA	NA
chr21:31442066	565601	INS	59	0.8304	0.6126	1	TIAM1(0.99063,0.469)	NA	NA	NA	NA	NA	NA	NA	NA	No	ID=21-31442060-31442073-AAAT,21-31442064-31442067-A,21-31442066-31442068-AT;MOTIFS=AAAT,AT,A;STRUC=<VC148649>	HPRC,HGSVC	No	0.692	No	NA,NA	NA	NA
chr21:31442070	565602	INS	52	0.86	0.5194	58	TIAM1(0.99063,0.469)	NA	NA	NA	NA	NA	NA	NA	NA	No	ID=21-31442060-31442073-AAAT,21-31442064-31442067-A,21-31442066-31442068-AT;MOTIFS=AAAT,AT,A;STRUC=<VC148649>	HPRC,HGSVC	No	0.692	Yes	NA,NA	NA	NA
chr21:31442070	565603	INS	56	0.8042	0.6885	5	TIAM1(0.99063,0.469)	NA	NA	NA	NA	NA	NA	NA	NA	No	ID=21-31442060-31442073-AAAT,21-31442064-31442067-A,21-31442066-31442068-AT;MOTIFS=AAAT,AT,A;STRUC=<VC148649>	HPRC,HGSVC	No	0.692	No	NA,NA	NA	NA
chr21:31442070	565604	INS	72	0.8531	0.5348	1	TIAM1(0.99063,0.469)	NA	NA	NA	NA	NA	NA	NA	NA	No	ID=21-31442060-31442073-AAAT,21-31442064-31442067-A,21-31442066-31442068-AT;MOTIFS=AAAT,AT,A;STRUC=<VC148649>	HPRC,HGSVC	No	0.692	No	NA,NA	NA	NA
chr21:31463064	565605	DEL	1680	0.8392	0.6293	1	TIAM1(0.99063,0.469)	NA	NA	NA	NA	NA	NA	NA	NA	No	ID=21-31463812-31463826-A;MOTIFS=A;STRUC=<TR2228378>,ID=21-31464049-31464064-AAAC;MOTIFS=AAAC;STRUC=<TR2228379>,ID=21-31464389-31464407-TATTTT;MOTIFS=TATTTT;STRUC=<TR2228380>	NA	No	5.235	No	NA,NA	NA	NA
chr21:31465737	565606	INS	136	0.8289	0.6215	1	TIAM1(0.99063,0.469)	NA	NA	NA	NA	NA	NA	NA	NA	No	NA	NA	No	0.692	No	NA,NA	NA	NA
chr21:31503589	565619	INS	167	0.8684	0.4718	2	TIAM1(0.99063,0.469)	NA	NA	NA	NA	NA	NA	NA	NA	No	ID=21-31503441-31503458-GAAG,21-31503467-31503488-AGGG,21-31503491-31503510-AGAGAA,21-31503535-31503552-GAAG;MOTIFS=GAAG,AGGG,AGAGAA;STRUC=<VC148665>	HPRC,HGSVC	Yes	0.692	No	NA,NA	NA	NA
chr21:31503589	565613	INS	111	0.8756	0.4585	6	TIAM1(0.99063,0.469)	NA	NA	NA	NA	NA	NA	NA	NA	No	ID=21-31503441-31503458-GAAG,21-31503467-31503488-AGGG,21-31503491-31503510-AGAGAA,21-31503535-31503552-GAAG;MOTIFS=GAAG,AGGG,AGAGAA;STRUC=<VC148665>	HPRC,HGSVC,1KG-ONT	Yes	0.692	Yes	NA,NA	NA	NA
chr21:31503589	565620	INS	122	0.9503	0.2068	297	TIAM1(0.99063,0.469)	NA	NA	NA	NA	NA	NA	NA	NA	No	ID=21-31503441-31503458-GAAG,21-31503467-31503488-AGGG,21-31503491-31503510-AGAGAA,21-31503535-31503552-GAAG;MOTIFS=GAAG,AGGG,AGAGAA;STRUC=<VC148665>	HPRC,HGSVC,1KG-ONT	Yes	0.692	Yes	NA,NA	NA	NA
chr21:31503589	565621	INS	132	0.9042	0.3523	56	TIAM1(0.99063,0.469)	NA	NA	NA	NA	NA	NA	NA	NA	No	ID=21-31503441-31503458-GAAG,21-31503467-31503488-AGGG,21-31503491-31503510-AGAGAA,21-31503535-31503552-GAAG;MOTIFS=GAAG,AGGG,AGAGAA;STRUC=<VC148665>	HPRC,HGSVC,1KG-ONT	Yes	0.692	Yes	NA,NA	NA	NA
chr21:31503589	565622	INS	87	0.9595	0.1756	49	TIAM1(0.99063,0.469)	NA	NA	NA	NA	NA	NA	NA	NA	No	ID=21-31503441-31503458-GAAG,21-31503467-31503488-AGGG,21-31503491-31503510-AGAGAA,21-31503535-31503552-GAAG;MOTIFS=GAAG,AGGG,AGAGAA;STRUC=<VC148665>	HPRC,HGSVC,1KG-ONT	Yes	0.692	Yes	NA,NA	NA	NA
chr21:31503589	565623	INS	92	0.8907	0.3944	191	TIAM1(0.99063,0.469)	NA	NA	NA	NA	NA	NA	NA	NA	No	ID=21-31503441-31503458-GAAG,21-31503467-31503488-AGGG,21-31503491-31503510-AGAGAA,21-31503535-31503552-GAAG;MOTIFS=GAAG,AGGG,AGAGAA;STRUC=<VC148665>	HPRC,HGSVC,1KG-ONT	Yes	0.692	Yes	NA,NA	NA	NA
chr21:31503589	565624	INS	97	0.8114	0.6551	59	TIAM1(0.99063,0.469)	NA	NA	NA	NA	NA	NA	NA	NA	No	ID=21-31503441-31503458-GAAG,21-31503467-31503488-AGGG,21-31503491-31503510-AGAGAA,21-31503535-31503552-GAAG;MOTIFS=GAAG,AGGG,AGAGAA;STRUC=<VC148665>	HPRC,HGSVC,1KG-ONT	Yes	0.692	Yes	NA,NA	NA	NA
chr21:31503589	565625	INS	143	0.8571	0.5434	19	TIAM1(0.99063,0.469)	NA	NA	NA	NA	NA	NA	NA	NA	No	ID=21-31503441-31503458-GAAG,21-31503467-31503488-AGGG,21-31503491-31503510-AGAGAA,21-31503535-31503552-GAAG;MOTIFS=GAAG,AGGG,AGAGAA;STRUC=<VC148665>	HPRC,HGSVC,1KG-ONT	Yes	0.692	Yes	NA,NA	NA	NA
chr21:31503589	565626	INS	121	0.8689	0.5057	1	TIAM1(0.99063,0.469)	NA	NA	NA	NA	NA	NA	NA	NA	No	ID=21-31503441-31503458-GAAG,21-31503467-31503488-AGGG,21-31503491-31503510-AGAGAA,21-31503535-31503552-GAAG;MOTIFS=GAAG,AGGG,AGAGAA;STRUC=<VC148665>	HPRC,HGSVC,1KG-ONT	Yes	0.692	No	NA,NA	NA	NA
chr21:31503589	565627	INS	88	0.9756	0.1048	5	TIAM1(0.99063,0.469)	NA	NA	NA	NA	NA	NA	NA	NA	No	ID=21-31503441-31503458-GAAG,21-31503467-31503488-AGGG,21-31503491-31503510-AGAGAA,21-31503535-31503552-GAAG;MOTIFS=GAAG,AGGG,AGAGAA;STRUC=<VC148665>	HPRC,HGSVC,1KG-ONT	Yes	0.692	Yes	NA,NA	NA	NA
chr21:31503589	565628	INS	114	0.8115	0.6697	6	TIAM1(0.99063,0.469)	NA	NA	NA	NA	NA	NA	NA	NA	No	ID=21-31503441-31503458-GAAG,21-31503467-31503488-AGGG,21-31503491-31503510-AGAGAA,21-31503535-31503552-GAAG;MOTIFS=GAAG,AGGG,AGAGAA;STRUC=<VC148665>	HPRC,HGSVC,1KG-ONT	Yes	0.692	No	NA,NA	NA	NA
chr21:31503589	565630	INS	103	0.8095	0.6907	15	TIAM1(0.99063,0.469)	NA	NA	NA	NA	NA	NA	NA	NA	No	ID=21-31503441-31503458-GAAG,21-31503467-31503488-AGGG,21-31503491-31503510-AGAGAA,21-31503535-31503552-GAAG;MOTIFS=GAAG,AGGG,AGAGAA;STRUC=<VC148665>	HPRC,HGSVC,1KG-ONT	Yes	0.692	Yes	NA,NA	NA	NA
chr21:31503589	565617	INS	152	0.8437	0.5988	4	TIAM1(0.99063,0.469)	NA	NA	NA	NA	NA	NA	NA	NA	No	ID=21-31503441-31503458-GAAG,21-31503467-31503488-AGGG,21-31503491-31503510-AGAGAA,21-31503535-31503552-GAAG;MOTIFS=GAAG,AGGG,AGAGAA;STRUC=<VC148665>	HPRC,HGSVC,1KG-ONT	Yes	0.692	Yes	NA,NA	NA	NA
chr21:31503589	565616	INS	106	0.8728	0.4801	48	TIAM1(0.99063,0.469)	NA	NA	NA	NA	NA	NA	NA	NA	No	ID=21-31503441-31503458-GAAG,21-31503467-31503488-AGGG,21-31503491-31503510-AGAGAA,21-31503535-31503552-GAAG;MOTIFS=GAAG,AGGG,AGAGAA;STRUC=<VC148665>	HPRC,HGSVC,1KG-ONT	Yes	0.692	Yes	NA,NA	NA	NA
chr21:31503589	565615	INS	82	0.8354	0.6135	154	TIAM1(0.99063,0.469)	NA	NA	NA	NA	NA	NA	NA	NA	No	ID=21-31503441-31503458-GAAG,21-31503467-31503488-AGGG,21-31503491-31503510-AGAGAA,21-31503535-31503552-GAAG;MOTIFS=GAAG,AGGG,AGAGAA;STRUC=<VC148665>	HPRC,HGSVC,1KG-ONT	Yes	0.692	Yes	NA,NA	NA	NA
chr21:31503589	565614	INS	77	0.8417	0.5793	5	TIAM1(0.99063,0.469)	NA	NA	NA	NA	NA	NA	NA	NA	No	ID=21-31503441-31503458-GAAG,21-31503467-31503488-AGGG,21-31503491-31503510-AGAGAA,21-31503535-31503552-GAAG;MOTIFS=GAAG,AGGG,AGAGAA;STRUC=<VC148665>	HPRC,HGSVC	Yes	0.692	Yes	NA,NA	NA	NA
chr21:31503589	565618	INS	112	0.9149	0.3379	549	TIAM1(0.99063,0.469)	NA	NA	NA	NA	NA	NA	NA	NA	No	ID=21-31503441-31503458-GAAG,21-31503467-31503488-AGGG,21-31503491-31503510-AGAGAA,21-31503535-31503552-GAAG;MOTIFS=GAAG,AGGG,AGAGAA;STRUC=<VC148665>	HPRC,HGSVC,1KG-ONT	Yes	0.692	Yes	NA,NA	NA	NA
chr21:31503589	565612	INS	119	0.8135	0.6383	154	TIAM1(0.99063,0.469)	NA	NA	NA	NA	NA	NA	NA	NA	No	ID=21-31503441-31503458-GAAG,21-31503467-31503488-AGGG,21-31503491-31503510-AGAGAA,21-31503535-31503552-GAAG;MOTIFS=GAAG,AGGG,AGAGAA;STRUC=<VC148665>	HPRC,HGSVC,1KG-ONT	Yes	0.692	Yes	NA,NA	NA	NA
chr21:31503589	565611	INS	106	0.8421	0.6149	30	TIAM1(0.99063,0.469)	NA	NA	NA	NA	NA	NA	NA	NA	No	ID=21-31503441-31503458-GAAG,21-31503467-31503488-AGGG,21-31503491-31503510-AGAGAA,21-31503535-31503552-GAAG;MOTIFS=GAAG,AGGG,AGAGAA;STRUC=<VC148665>	HPRC,HGSVC,1KG-ONT	Yes	0.692	Yes	NA,NA	NA	NA
chr21:31503589	565610	INS	129	0.7992	0.6936	58	TIAM1(0.99063,0.469)	NA	NA	NA	NA	NA	NA	NA	NA	No	ID=21-31503441-31503458-GAAG,21-31503467-31503488-AGGG,21-31503491-31503510-AGAGAA,21-31503535-31503552-GAAG;MOTIFS=GAAG,AGGG,AGAGAA;STRUC=<VC148665>	HPRC,HGSVC,1KG-ONT	Yes	0.692	Yes	NA,NA	NA	NA
chr21:31503589	565609	INS	72	0.967	0.3069	3	TIAM1(0.99063,0.469)	NA	NA	NA	NA	NA	NA	NA	NA	No	ID=21-31503441-31503458-GAAG,21-31503467-31503488-AGGG,21-31503491-31503510-AGAGAA,21-31503535-31503552-GAAG;MOTIFS=GAAG,AGGG,AGAGAA;STRUC=<VC148665>	HPRC,HGSVC	Yes	0.692	No	NA,NA	NA	NA
chr21:31503589	565608	INS	136	0.9442	0.4602	5	TIAM1(0.99063,0.469)	NA	NA	NA	NA	NA	NA	NA	NA	No	ID=21-31503441-31503458-GAAG,21-31503467-31503488-AGGG,21-31503491-31503510-AGAGAA,21-31503535-31503552-GAAG;MOTIFS=GAAG,AGGG,AGAGAA;STRUC=<VC148665>	HPRC,HGSVC,1KG-ONT	Yes	0.692	Yes	NA,NA	NA	NA
chr21:31503589	565607	INS	140	0.8067	0.6933	4	TIAM1(0.99063,0.469)	NA	NA	NA	NA	NA	NA	NA	NA	No	ID=21-31503441-31503458-GAAG,21-31503467-31503488-AGGG,21-31503491-31503510-AGAGAA,21-31503535-31503552-GAAG;MOTIFS=GAAG,AGGG,AGAGAA;STRUC=<VC148665>	HPRC,HGSVC,1KG-ONT	Yes	0.692	No	NA,NA	NA	NA
chr21:31503590	565631	INS	98	0.8224	0.6607	5	TIAM1(0.99063,0.469)	NA	NA	NA	NA	NA	NA	NA	NA	No	ID=21-31503441-31503458-GAAG,21-31503467-31503488-AGGG,21-31503491-31503510-AGAGAA,21-31503535-31503552-GAAG;MOTIFS=GAAG,AGGG,AGAGAA;STRUC=<VC148665>,ID=21-31503589-31503615-GGAGG;MOTIFS=GGAGG;STRUC=<TR2228470>	HPRC,HGSVC,1KG-ONT	Yes	0.692	No	NA,NA	NA	NA
chr21:31503593	565632	INS	126	0.8139	0.6612	39	TIAM1(0.99063,0.469)	NA	NA	NA	NA	NA	NA	NA	NA	No	ID=21-31503441-31503458-GAAG,21-31503467-31503488-AGGG,21-31503491-31503510-AGAGAA,21-31503535-31503552-GAAG;MOTIFS=GAAG,AGGG,AGAGAA;STRUC=<VC148665>,ID=21-31503589-31503615-GGAGG;MOTIFS=GGAGG;STRUC=<TR2228470>	HPRC,HGSVC,1KG-ONT	Yes	0.692	Yes	NA,NA	NA	NA
chr21:31503593	565633	INS	134	0.9028	0.3541	7	TIAM1(0.99063,0.469)	NA	NA	NA	NA	NA	NA	NA	NA	No	ID=21-31503441-31503458-GAAG,21-31503467-31503488-AGGG,21-31503491-31503510-AGAGAA,21-31503535-31503552-GAAG;MOTIFS=GAAG,AGGG,AGAGAA;STRUC=<VC148665>,ID=21-31503589-31503615-GGAGG;MOTIFS=GGAGG;STRUC=<TR2228470>	HPRC,HGSVC,1KG-ONT	Yes	0.692	No	NA,NA	NA	NA
chr21:31503598	565634	INS	123	0.7974	0.6795	2	TIAM1(0.99063,0.469)	NA	NA	NA	NA	NA	NA	NA	NA	No	ID=21-31503441-31503458-GAAG,21-31503467-31503488-AGGG,21-31503491-31503510-AGAGAA,21-31503535-31503552-GAAG;MOTIFS=GAAG,AGGG,AGAGAA;STRUC=<VC148665>,ID=21-31503589-31503615-GGAGG;MOTIFS=GGAGG;STRUC=<TR2228470>	HPRC,HGSVC,1KG-ONT	Yes	0.692	No	NA,NA	NA	NA
chr21:31503613	565636	INS	116	0.8219	0.6367	3	TIAM1(0.99063,0.469)	NA	NA	NA	NA	NA	NA	NA	NA	No	ID=21-31503589-31503615-GGAGG;MOTIFS=GGAGG;STRUC=<TR2228470>	HPRC,HGSVC,1KG-ONT	Yes	1.616	Yes	NA,NA	NA	NA
chr21:31503837	565637	INS	325	0.8877	0.6986	1	TIAM1(0.99063,0.469)	NA	NA	NA	NA	NA	NA	NA	NA	No	ID=21-31503857-31503868-A;MOTIFS=A;STRUC=(A)n	HPRC	No	0.692	No	NA,NA	NA	NA
chr21:31539176	565638	DEL	88	0.905	0.3619	2	TIAM1(0.99063,0.469)	NA	NA	NA	NA	NA	NA	NA	NA	No	NA	HGSVC,1KG-ONT	Yes	5.66	No	NA,NA	NA	NA
chr21:31539177	565639	DEL	67	0.8141	0.641	1	TIAM1(0.99063,0.469)	NA	NA	NA	NA	NA	NA	NA	NA	No	NA	HGSVC,1KG-ONT	Yes	5.642	No	NA,NA	NA	NA
chr21:31539195	565640	DEL	64	0.8389	0.5904	110	TIAM1(0.99063,0.469)	NA	NA	NA	NA	NA	NA	NA	NA	No	NA	HGSVC,1KG-ONT	Yes	5.256	Yes	NA,NA	NA	NA
chr21:31539206	565641	DEL	57	0.8155	0.657	13	TIAM1(0.99063,0.469)	NA	NA	NA	NA	NA	NA	NA	NA	No	NA	HGSVC,1KG-ONT	Yes	4.495	No	NA,NA	NA	NA
chr21:31539206	565642	DEL	62	0.8264	0.6615	12	TIAM1(0.99063,0.469)	NA	NA	NA	NA	NA	NA	NA	NA	No	NA	HGSVC,1KG-ONT	Yes	4.081	No	NA,NA	NA	NA
chr21:31544310	565643	DEL	108	0.8462	0.5808	475	TIAM1(0.99063,0.469)	NA	NA	NA	NA	NA	NA	NA	NA	No	ID=21-31544216-31544234-AATA;MOTIFS=AATA;STRUC=(AATA)n	HPRC,HGSVC,1KG-ONT	Yes	0.706	Yes	NA,NA	NA	NA
chr21:31546555	565644	INS	58	0.8095	0.6674	6	TIAM1(0.99063,0.469)	NA	NA	NA	NA	NA	NA	NA	NA	No	ID=21-31546549-31546559-A;MOTIFS=A;STRUC=(A)n	HGSVC	No	0.692	Yes	NA,NA	NA	NA
chr21:31564143	565645	INS	56	0.8844	0.401	164	NA	NA	NA	NA	NA	NA	NA	NA	NA	No	NA	HPRC,HGSVC,1KG-ONT	Yes	0.692	Yes	NA,NA	NA	NA
chr21:31564143	565646	INS	53	0.8641	0.505	39	NA	NA	NA	NA	NA	NA	NA	NA	NA	No	NA	HPRC,HGSVC,1KG-ONT	Yes	0.692	Yes	NA,NA	NA	NA
chr21:31564143	565647	INS	56	0.8814	0.4844	61	NA	NA	NA	NA	NA	NA	NA	NA	NA	No	NA	HPRC,HGSVC,1KG-ONT	Yes	0.692	Yes	NA,NA	NA	NA
chr21:31564145	565649	INS	56	0.9144	0.3157	192	NA	NA	NA	NA	NA	NA	NA	NA	NA	No	ID=21-31564143-31564156-TA,21-31564144-31564145-A,21-31564168-31564178-AT,21-31564190-31564198-AT,21-31564210-31564220-AT,21-31564223-31564233-TA,21-31564234-31564244-AT;MOTIFS=AT,TA,A;STRUC=<VC148674>	HPRC,HGSVC,1KG-ONT	Yes	0.692	Yes	NA,NA	NA	NA
chr21:31564145	565650	INS	62	0.8231	0.6497	16	NA	NA	NA	NA	NA	NA	NA	NA	NA	No	ID=21-31564143-31564156-TA,21-31564144-31564145-A,21-31564168-31564178-AT,21-31564190-31564198-AT,21-31564210-31564220-AT,21-31564223-31564233-TA,21-31564234-31564244-AT;MOTIFS=AT,TA,A;STRUC=<VC148674>	HPRC,HGSVC,1KG-ONT	Yes	0.692	Yes	NA,NA	NA	NA
chr21:31564145	565651	INS	58	0.8574	0.5552	218	NA	NA	NA	NA	NA	NA	NA	NA	NA	No	ID=21-31564143-31564156-TA,21-31564144-31564145-A,21-31564168-31564178-AT,21-31564190-31564198-AT,21-31564210-31564220-AT,21-31564223-31564233-TA,21-31564234-31564244-AT;MOTIFS=AT,TA,A;STRUC=<VC148674>	HPRC,HGSVC,1KG-ONT	Yes	0.692	Yes	NA,NA	NA	NA
chr21:31564145	565652	INS	100	0.8436	0.6176	77	NA	NA	NA	NA	NA	NA	NA	NA	NA	No	ID=21-31564143-31564156-TA,21-31564144-31564145-A,21-31564168-31564178-AT,21-31564190-31564198-AT,21-31564210-31564220-AT,21-31564223-31564233-TA,21-31564234-31564244-AT;MOTIFS=AT,TA,A;STRUC=<VC148674>	HGSVC	Yes	0.692	No	NA,NA	NA	NA
chr21:31564170	565653	INS	52	0.8251	0.6916	54	NA	NA	NA	NA	NA	NA	NA	NA	NA	No	ID=21-31564143-31564156-TA,21-31564144-31564145-A,21-31564168-31564178-AT,21-31564190-31564198-AT,21-31564210-31564220-AT,21-31564223-31564233-TA,21-31564234-31564244-AT;MOTIFS=AT,TA,A;STRUC=<VC148674>	HPRC,HGSVC,1KG-ONT	Yes	0.692	Yes	NA,NA	NA	NA
chr21:31573880	565654	DEL	2571	0.9213	0.3119	3	NA	NA	NA	NA	NA	NA	NA	NA	NA	No	ID=21-31574169-31574189-A;MOTIFS=A;STRUC=<TR2228608>,ID=21-31574188-31574197-AG;MOTIFS=AG;STRUC=(AG)n,ID=21-31574231-31574242-TAA;MOTIFS=TAA;STRUC=<TR2228609>,ID=21-31574382-31574392-GGT;MOTIFS=GGT;STRUC=<TR2228610>,ID=21-31574447-31574456-AGG;MOTIFS=AGG;STRUC=<TR2228611>,ID=21-31574603-31574614-TC;MOTIFS=TC;STRUC=<TR2228612>,ID=21-31574613-31574630-T;MOTIFS=T;STRUC=<TR2228613>,ID=21-31575066-31575082-ATTT;MOTIFS=ATTT;STRUC=<TR2228614>,ID=21-31575206-31575215-TTG;MOTIFS=TTG;STRUC=<TR2228615>,ID=21-31575240-31575249-AC;MOTIFS=AC;STRUC=<TR2228616>,ID=21-31576012-31576029-TCAA;MOTIFS=TCAA;STRUC=<TR2228617>,ID=21-31576082-31576091-T;MOTIFS=T;STRUC=<TR2228618>,ID=21-31576093-31576101-T;MOTIFS=T;STRUC=<TR2228619>	NA	Yes	0.736	No	NA,NA	NA	NA
chr21:31654717	565655	DEL	78	0.8537	0.5299	6	NA	NA	NA	NA	NA	NA	NA	NA	NA	No	NA	HGSVC	No	0.132	Yes	NA,NA	NA	NA
chr21:31658035	565656	DEL	50	0.8985	0.3963	145	NA	NA	NA	NA	NA	NA	NA	NA	NA	No	NA	HPRC,HGSVC,1KG-ONT	No	2.27	Yes	NA,NA	NA	NA
chr21:31673471	565657	INS	679	0.9044	0.3667	261	SCAF4(1.0,0.285)	NA	NA	NA	NA	NA	NA	NA	NA	No	NA	HPRC,HGSVC,1KG-ONT	No	2.941	Yes	NA,NA	NA	NA
chr21:31678520	565658	INS	325	0.94	0.2352	20	SCAF4(1.0,0.285)	NA	NA	NA	NA	NA	NA	NA	NA	No	NA	1KG-ONT	Yes	2.387	Yes	NA,NA	NA	NA
chr21:31717753	565659	DEL	74	0.8872	0.408	1	SCAF4(1.0,0.285)	NA	NA	NA	NA	NA	NA	NA	NA	No	ID=21-31717794-31717807-A,21-31717826-31717843-AT,21-31717842-31717871-AC,21-31717870-31717909-ATATACACAT,21-31717904-31717947-AC;MOTIFS=AC,AT,ATATACACAT,A;STRUC=<VC148691>	NA	No	2.594	No	NA,NA	NA	NA
chr21:31784046	565660	DEL	102	0.8037	0.667	12	NA	NA	NA	NA	NA	NA	NA	NA	NA	No	ID=21-31784034-31784054-CAC,21-31784075-31784084-CCA,21-31784088-31784100-CAT,21-31784108-31784120-CCA,21-31784118-31784129-CAT,21-31784127-31784147-CAC,21-31784177-31784186-CCA,21-31784190-31784202-CAT,21-31784210-31784222-CCA,21-31784220-31784231-CAT,21-31784229-31784249-CAC,21-31784279-31784288-CCA,21-31784301-31784312-CAC,21-31784340-31784357-CAC,21-31784382-31784402-CAC,21-31784408-31784417-CCA,21-31784430-31784441-CAC,21-31784463-31784478-CAA,21-31784479-31784494-AAC,21-31784521-31784531-ACC,21-31784557-31784576-ACC,21-31784577-31784591-CAC,21-31784611-31784625-CAC,21-31784639-31784662-CAC,21-31784662-31784691-ACC,21-31784703-31784722-CAA,21-31784742-31784797-ACC,21-31784798-31784885-CAC,21-31784886-31785016-ACC,21-31785017-31785050-CAC,21-31785048-31785060-ACA,21-31785076-31785137-ATCACCACCACC,21-31785078-31785089-CAC,21-31785090-31785101-CAC,21-31785102-31785113-CAC,21-31785114-31785125-CAC,21-31785126-31785140-CAC,21-31785150-31785160-CAC,21-31785162-31785173-CAT,21-31785171-31785191-CAC,21-31785171-31785204-CACCACCACCACCACCACCATCACCACCATCAC,21-31785201-31785224-CAC,21-31785225-31785236-CAC,21-31785246-31785258-CAC,21-31785264-31785278-CAC,21-31785288-31785299-CAC,21-31785300-31785303-CAC,21-31785306-31785326-CAC,21-31785333-31785347-CAC,21-31785345-31785356-CAT,21-31785370-31785387-CAC,21-31785391-31785402-CAC,21-31785400-31785411-CAT,21-31785420-31785429-CCA,21-31785445-31785468-ACC;MOTIFS=CAA,AAC,CCA,ACA,ATCACCACCACC,ACC,CAT,CAC,CACCACCACCACCACCACCATCACCACCATCAC;STRUC=<VC148699>	HPRC,HGSVC	No	0.037	Yes	NA,NA	NA	NA
chr21:31784153	565661	INS	1070	0.9002	0.3609	3	NA	NA	NA	NA	NA	NA	NA	NA	NA	No	ID=21-31784034-31784054-CAC,21-31784075-31784084-CCA,21-31784088-31784100-CAT,21-31784108-31784120-CCA,21-31784118-31784129-CAT,21-31784127-31784147-CAC,21-31784177-31784186-CCA,21-31784190-31784202-CAT,21-31784210-31784222-CCA,21-31784220-31784231-CAT,21-31784229-31784249-CAC,21-31784279-31784288-CCA,21-31784301-31784312-CAC,21-31784340-31784357-CAC,21-31784382-31784402-CAC,21-31784408-31784417-CCA,21-31784430-31784441-CAC,21-31784463-31784478-CAA,21-31784479-31784494-AAC,21-31784521-31784531-ACC,21-31784557-31784576-ACC,21-31784577-31784591-CAC,21-31784611-31784625-CAC,21-31784639-31784662-CAC,21-31784662-31784691-ACC,21-31784703-31784722-CAA,21-31784742-31784797-ACC,21-31784798-31784885-CAC,21-31784886-31785016-ACC,21-31785017-31785050-CAC,21-31785048-31785060-ACA,21-31785076-31785137-ATCACCACCACC,21-31785078-31785089-CAC,21-31785090-31785101-CAC,21-31785102-31785113-CAC,21-31785114-31785125-CAC,21-31785126-31785140-CAC,21-31785150-31785160-CAC,21-31785162-31785173-CAT,21-31785171-31785191-CAC,21-31785171-31785204-CACCACCACCACCACCACCATCACCACCATCAC,21-31785201-31785224-CAC,21-31785225-31785236-CAC,21-31785246-31785258-CAC,21-31785264-31785278-CAC,21-31785288-31785299-CAC,21-31785300-31785303-CAC,21-31785306-31785326-CAC,21-31785333-31785347-CAC,21-31785345-31785356-CAT,21-31785370-31785387-CAC,21-31785391-31785402-CAC,21-31785400-31785411-CAT,21-31785420-31785429-CCA,21-31785445-31785468-ACC;MOTIFS=CAA,AAC,CCA,ACA,ATCACCACCACC,ACC,CAT,CAC,CACCACCACCACCACCACCATCACCACCATCAC;STRUC=<VC148699>	HGSVC,1KG-ONT	Yes	0.011	Yes	NA,NA	NA	NA
chr21:31784198	565662	DEL	876	0.8381	0.5731	3	NA	NA	NA	NA	NA	NA	NA	NA	NA	No	ID=21-31784034-31784054-CAC,21-31784075-31784084-CCA,21-31784088-31784100-CAT,21-31784108-31784120-CCA,21-31784118-31784129-CAT,21-31784127-31784147-CAC,21-31784177-31784186-CCA,21-31784190-31784202-CAT,21-31784210-31784222-CCA,21-31784220-31784231-CAT,21-31784229-31784249-CAC,21-31784279-31784288-CCA,21-31784301-31784312-CAC,21-31784340-31784357-CAC,21-31784382-31784402-CAC,21-31784408-31784417-CCA,21-31784430-31784441-CAC,21-31784463-31784478-CAA,21-31784479-31784494-AAC,21-31784521-31784531-ACC,21-31784557-31784576-ACC,21-31784577-31784591-CAC,21-31784611-31784625-CAC,21-31784639-31784662-CAC,21-31784662-31784691-ACC,21-31784703-31784722-CAA,21-31784742-31784797-ACC,21-31784798-31784885-CAC,21-31784886-31785016-ACC,21-31785017-31785050-CAC,21-31785048-31785060-ACA,21-31785076-31785137-ATCACCACCACC,21-31785078-31785089-CAC,21-31785090-31785101-CAC,21-31785102-31785113-CAC,21-31785114-31785125-CAC,21-31785126-31785140-CAC,21-31785150-31785160-CAC,21-31785162-31785173-CAT,21-31785171-31785191-CAC,21-31785171-31785204-CACCACCACCACCACCACCATCACCACCATCAC,21-31785201-31785224-CAC,21-31785225-31785236-CAC,21-31785246-31785258-CAC,21-31785264-31785278-CAC,21-31785288-31785299-CAC,21-31785300-31785303-CAC,21-31785306-31785326-CAC,21-31785333-31785347-CAC,21-31785345-31785356-CAT,21-31785370-31785387-CAC,21-31785391-31785402-CAC,21-31785400-31785411-CAT,21-31785420-31785429-CCA,21-31785445-31785468-ACC;MOTIFS=CAA,AAC,CCA,ACA,ATCACCACCACC,ACC,CAT,CAC,CACCACCACCACCACCACCATCACCACCATCAC;STRUC=<VC148699>	NA	No	0.093	No	NA,NA	NA	NA
chr21:31784394	565664	INS	1088	0.8885	0.405	84	NA	NA	NA	NA	NA	NA	NA	NA	NA	No	ID=21-31784034-31784054-CAC,21-31784075-31784084-CCA,21-31784088-31784100-CAT,21-31784108-31784120-CCA,21-31784118-31784129-CAT,21-31784127-31784147-CAC,21-31784177-31784186-CCA,21-31784190-31784202-CAT,21-31784210-31784222-CCA,21-31784220-31784231-CAT,21-31784229-31784249-CAC,21-31784279-31784288-CCA,21-31784301-31784312-CAC,21-31784340-31784357-CAC,21-31784382-31784402-CAC,21-31784408-31784417-CCA,21-31784430-31784441-CAC,21-31784463-31784478-CAA,21-31784479-31784494-AAC,21-31784521-31784531-ACC,21-31784557-31784576-ACC,21-31784577-31784591-CAC,21-31784611-31784625-CAC,21-31784639-31784662-CAC,21-31784662-31784691-ACC,21-31784703-31784722-CAA,21-31784742-31784797-ACC,21-31784798-31784885-CAC,21-31784886-31785016-ACC,21-31785017-31785050-CAC,21-31785048-31785060-ACA,21-31785076-31785137-ATCACCACCACC,21-31785078-31785089-CAC,21-31785090-31785101-CAC,21-31785102-31785113-CAC,21-31785114-31785125-CAC,21-31785126-31785140-CAC,21-31785150-31785160-CAC,21-31785162-31785173-CAT,21-31785171-31785191-CAC,21-31785171-31785204-CACCACCACCACCACCACCATCACCACCATCAC,21-31785201-31785224-CAC,21-31785225-31785236-CAC,21-31785246-31785258-CAC,21-31785264-31785278-CAC,21-31785288-31785299-CAC,21-31785300-31785303-CAC,21-31785306-31785326-CAC,21-31785333-31785347-CAC,21-31785345-31785356-CAT,21-31785370-31785387-CAC,21-31785391-31785402-CAC,21-31785400-31785411-CAT,21-31785420-31785429-CCA,21-31785445-31785468-ACC;MOTIFS=CAA,AAC,CCA,ACA,ATCACCACCACC,ACC,CAT,CAC,CACCACCACCACCACCACCATCACCACCATCAC;STRUC=<VC148699>	HGSVC,1KG-ONT	Yes	0.011	No	NA,NA	NA	NA
chr21:31784406	565665	INS	1431	0.9507	0.2063	96	NA	NA	NA	NA	NA	NA	NA	NA	NA	No	ID=21-31784034-31784054-CAC,21-31784075-31784084-CCA,21-31784088-31784100-CAT,21-31784108-31784120-CCA,21-31784118-31784129-CAT,21-31784127-31784147-CAC,21-31784177-31784186-CCA,21-31784190-31784202-CAT,21-31784210-31784222-CCA,21-31784220-31784231-CAT,21-31784229-31784249-CAC,21-31784279-31784288-CCA,21-31784301-31784312-CAC,21-31784340-31784357-CAC,21-31784382-31784402-CAC,21-31784408-31784417-CCA,21-31784430-31784441-CAC,21-31784463-31784478-CAA,21-31784479-31784494-AAC,21-31784521-31784531-ACC,21-31784557-31784576-ACC,21-31784577-31784591-CAC,21-31784611-31784625-CAC,21-31784639-31784662-CAC,21-31784662-31784691-ACC,21-31784703-31784722-CAA,21-31784742-31784797-ACC,21-31784798-31784885-CAC,21-31784886-31785016-ACC,21-31785017-31785050-CAC,21-31785048-31785060-ACA,21-31785076-31785137-ATCACCACCACC,21-31785078-31785089-CAC,21-31785090-31785101-CAC,21-31785102-31785113-CAC,21-31785114-31785125-CAC,21-31785126-31785140-CAC,21-31785150-31785160-CAC,21-31785162-31785173-CAT,21-31785171-31785191-CAC,21-31785171-31785204-CACCACCACCACCACCACCATCACCACCATCAC,21-31785201-31785224-CAC,21-31785225-31785236-CAC,21-31785246-31785258-CAC,21-31785264-31785278-CAC,21-31785288-31785299-CAC,21-31785300-31785303-CAC,21-31785306-31785326-CAC,21-31785333-31785347-CAC,21-31785345-31785356-CAT,21-31785370-31785387-CAC,21-31785391-31785402-CAC,21-31785400-31785411-CAT,21-31785420-31785429-CCA,21-31785445-31785468-ACC;MOTIFS=CAA,AAC,CCA,ACA,ATCACCACCACC,ACC,CAT,CAC,CACCACCACCACCACCACCATCACCACCATCAC;STRUC=<VC148699>	HGSVC,1KG-ONT	Yes	0.011	No	NA,NA	NA	NA
chr21:31784407	565670	INS	512	0.8518	0.5259	1	NA	NA	NA	NA	NA	NA	NA	NA	NA	No	ID=21-31784034-31784054-CAC,21-31784075-31784084-CCA,21-31784088-31784100-CAT,21-31784108-31784120-CCA,21-31784118-31784129-CAT,21-31784127-31784147-CAC,21-31784177-31784186-CCA,21-31784190-31784202-CAT,21-31784210-31784222-CCA,21-31784220-31784231-CAT,21-31784229-31784249-CAC,21-31784279-31784288-CCA,21-31784301-31784312-CAC,21-31784340-31784357-CAC,21-31784382-31784402-CAC,21-31784408-31784417-CCA,21-31784430-31784441-CAC,21-31784463-31784478-CAA,21-31784479-31784494-AAC,21-31784521-31784531-ACC,21-31784557-31784576-ACC,21-31784577-31784591-CAC,21-31784611-31784625-CAC,21-31784639-31784662-CAC,21-31784662-31784691-ACC,21-31784703-31784722-CAA,21-31784742-31784797-ACC,21-31784798-31784885-CAC,21-31784886-31785016-ACC,21-31785017-31785050-CAC,21-31785048-31785060-ACA,21-31785076-31785137-ATCACCACCACC,21-31785078-31785089-CAC,21-31785090-31785101-CAC,21-31785102-31785113-CAC,21-31785114-31785125-CAC,21-31785126-31785140-CAC,21-31785150-31785160-CAC,21-31785162-31785173-CAT,21-31785171-31785191-CAC,21-31785171-31785204-CACCACCACCACCACCACCATCACCACCATCAC,21-31785201-31785224-CAC,21-31785225-31785236-CAC,21-31785246-31785258-CAC,21-31785264-31785278-CAC,21-31785288-31785299-CAC,21-31785300-31785303-CAC,21-31785306-31785326-CAC,21-31785333-31785347-CAC,21-31785345-31785356-CAT,21-31785370-31785387-CAC,21-31785391-31785402-CAC,21-31785400-31785411-CAT,21-31785420-31785429-CCA,21-31785445-31785468-ACC;MOTIFS=CAA,AAC,CCA,ACA,ATCACCACCACC,ACC,CAT,CAC,CACCACCACCACCACCACCATCACCACCATCAC;STRUC=<VC148699>	HGSVC,1KG-ONT	Yes	0.011	No	NA,NA	NA	NA
chr21:31784407	565669	INS	866	0.8964	0.3837	60	NA	NA	NA	NA	NA	NA	NA	NA	NA	No	ID=21-31784034-31784054-CAC,21-31784075-31784084-CCA,21-31784088-31784100-CAT,21-31784108-31784120-CCA,21-31784118-31784129-CAT,21-31784127-31784147-CAC,21-31784177-31784186-CCA,21-31784190-31784202-CAT,21-31784210-31784222-CCA,21-31784220-31784231-CAT,21-31784229-31784249-CAC,21-31784279-31784288-CCA,21-31784301-31784312-CAC,21-31784340-31784357-CAC,21-31784382-31784402-CAC,21-31784408-31784417-CCA,21-31784430-31784441-CAC,21-31784463-31784478-CAA,21-31784479-31784494-AAC,21-31784521-31784531-ACC,21-31784557-31784576-ACC,21-31784577-31784591-CAC,21-31784611-31784625-CAC,21-31784639-31784662-CAC,21-31784662-31784691-ACC,21-31784703-31784722-CAA,21-31784742-31784797-ACC,21-31784798-31784885-CAC,21-31784886-31785016-ACC,21-31785017-31785050-CAC,21-31785048-31785060-ACA,21-31785076-31785137-ATCACCACCACC,21-31785078-31785089-CAC,21-31785090-31785101-CAC,21-31785102-31785113-CAC,21-31785114-31785125-CAC,21-31785126-31785140-CAC,21-31785150-31785160-CAC,21-31785162-31785173-CAT,21-31785171-31785191-CAC,21-31785171-31785204-CACCACCACCACCACCACCATCACCACCATCAC,21-31785201-31785224-CAC,21-31785225-31785236-CAC,21-31785246-31785258-CAC,21-31785264-31785278-CAC,21-31785288-31785299-CAC,21-31785300-31785303-CAC,21-31785306-31785326-CAC,21-31785333-31785347-CAC,21-31785345-31785356-CAT,21-31785370-31785387-CAC,21-31785391-31785402-CAC,21-31785400-31785411-CAT,21-31785420-31785429-CCA,21-31785445-31785468-ACC;MOTIFS=CAA,AAC,CCA,ACA,ATCACCACCACC,ACC,CAT,CAC,CACCACCACCACCACCACCATCACCACCATCAC;STRUC=<VC148699>	HGSVC	Yes	0.011	No	NA,NA	NA	NA
chr21:31784407	565668	INS	507	0.8449	0.5727	120	NA	NA	NA	NA	NA	NA	NA	NA	NA	No	ID=21-31784034-31784054-CAC,21-31784075-31784084-CCA,21-31784088-31784100-CAT,21-31784108-31784120-CCA,21-31784118-31784129-CAT,21-31784127-31784147-CAC,21-31784177-31784186-CCA,21-31784190-31784202-CAT,21-31784210-31784222-CCA,21-31784220-31784231-CAT,21-31784229-31784249-CAC,21-31784279-31784288-CCA,21-31784301-31784312-CAC,21-31784340-31784357-CAC,21-31784382-31784402-CAC,21-31784408-31784417-CCA,21-31784430-31784441-CAC,21-31784463-31784478-CAA,21-31784479-31784494-AAC,21-31784521-31784531-ACC,21-31784557-31784576-ACC,21-31784577-31784591-CAC,21-31784611-31784625-CAC,21-31784639-31784662-CAC,21-31784662-31784691-ACC,21-31784703-31784722-CAA,21-31784742-31784797-ACC,21-31784798-31784885-CAC,21-31784886-31785016-ACC,21-31785017-31785050-CAC,21-31785048-31785060-ACA,21-31785076-31785137-ATCACCACCACC,21-31785078-31785089-CAC,21-31785090-31785101-CAC,21-31785102-31785113-CAC,21-31785114-31785125-CAC,21-31785126-31785140-CAC,21-31785150-31785160-CAC,21-31785162-31785173-CAT,21-31785171-31785191-CAC,21-31785171-31785204-CACCACCACCACCACCACCATCACCACCATCAC,21-31785201-31785224-CAC,21-31785225-31785236-CAC,21-31785246-31785258-CAC,21-31785264-31785278-CAC,21-31785288-31785299-CAC,21-31785300-31785303-CAC,21-31785306-31785326-CAC,21-31785333-31785347-CAC,21-31785345-31785356-CAT,21-31785370-31785387-CAC,21-31785391-31785402-CAC,21-31785400-31785411-CAT,21-31785420-31785429-CCA,21-31785445-31785468-ACC;MOTIFS=CAA,AAC,CCA,ACA,ATCACCACCACC,ACC,CAT,CAC,CACCACCACCACCACCACCATCACCACCATCAC;STRUC=<VC148699>	HGSVC,1KG-ONT	Yes	0.011	No	NA,NA	NA	NA
chr21:31784407	565666	INS	390	0.8276	0.6346	26	NA	NA	NA	NA	NA	NA	NA	NA	NA	No	ID=21-31784034-31784054-CAC,21-31784075-31784084-CCA,21-31784088-31784100-CAT,21-31784108-31784120-CCA,21-31784118-31784129-CAT,21-31784127-31784147-CAC,21-31784177-31784186-CCA,21-31784190-31784202-CAT,21-31784210-31784222-CCA,21-31784220-31784231-CAT,21-31784229-31784249-CAC,21-31784279-31784288-CCA,21-31784301-31784312-CAC,21-31784340-31784357-CAC,21-31784382-31784402-CAC,21-31784408-31784417-CCA,21-31784430-31784441-CAC,21-31784463-31784478-CAA,21-31784479-31784494-AAC,21-31784521-31784531-ACC,21-31784557-31784576-ACC,21-31784577-31784591-CAC,21-31784611-31784625-CAC,21-31784639-31784662-CAC,21-31784662-31784691-ACC,21-31784703-31784722-CAA,21-31784742-31784797-ACC,21-31784798-31784885-CAC,21-31784886-31785016-ACC,21-31785017-31785050-CAC,21-31785048-31785060-ACA,21-31785076-31785137-ATCACCACCACC,21-31785078-31785089-CAC,21-31785090-31785101-CAC,21-31785102-31785113-CAC,21-31785114-31785125-CAC,21-31785126-31785140-CAC,21-31785150-31785160-CAC,21-31785162-31785173-CAT,21-31785171-31785191-CAC,21-31785171-31785204-CACCACCACCACCACCACCATCACCACCATCAC,21-31785201-31785224-CAC,21-31785225-31785236-CAC,21-31785246-31785258-CAC,21-31785264-31785278-CAC,21-31785288-31785299-CAC,21-31785300-31785303-CAC,21-31785306-31785326-CAC,21-31785333-31785347-CAC,21-31785345-31785356-CAT,21-31785370-31785387-CAC,21-31785391-31785402-CAC,21-31785400-31785411-CAT,21-31785420-31785429-CCA,21-31785445-31785468-ACC;MOTIFS=CAA,AAC,CCA,ACA,ATCACCACCACC,ACC,CAT,CAC,CACCACCACCACCACCACCATCACCACCATCAC;STRUC=<VC148699>	HGSVC,1KG-ONT	No	0.011	No	NA,NA	NA	NA
chr21:31784407	565667	INS	473	0.8279	0.6046	38	NA	NA	NA	NA	NA	NA	NA	NA	NA	No	ID=21-31784034-31784054-CAC,21-31784075-31784084-CCA,21-31784088-31784100-CAT,21-31784108-31784120-CCA,21-31784118-31784129-CAT,21-31784127-31784147-CAC,21-31784177-31784186-CCA,21-31784190-31784202-CAT,21-31784210-31784222-CCA,21-31784220-31784231-CAT,21-31784229-31784249-CAC,21-31784279-31784288-CCA,21-31784301-31784312-CAC,21-31784340-31784357-CAC,21-31784382-31784402-CAC,21-31784408-31784417-CCA,21-31784430-31784441-CAC,21-31784463-31784478-CAA,21-31784479-31784494-AAC,21-31784521-31784531-ACC,21-31784557-31784576-ACC,21-31784577-31784591-CAC,21-31784611-31784625-CAC,21-31784639-31784662-CAC,21-31784662-31784691-ACC,21-31784703-31784722-CAA,21-31784742-31784797-ACC,21-31784798-31784885-CAC,21-31784886-31785016-ACC,21-31785017-31785050-CAC,21-31785048-31785060-ACA,21-31785076-31785137-ATCACCACCACC,21-31785078-31785089-CAC,21-31785090-31785101-CAC,21-31785102-31785113-CAC,21-31785114-31785125-CAC,21-31785126-31785140-CAC,21-31785150-31785160-CAC,21-31785162-31785173-CAT,21-31785171-31785191-CAC,21-31785171-31785204-CACCACCACCACCACCACCATCACCACCATCAC,21-31785201-31785224-CAC,21-31785225-31785236-CAC,21-31785246-31785258-CAC,21-31785264-31785278-CAC,21-31785288-31785299-CAC,21-31785300-31785303-CAC,21-31785306-31785326-CAC,21-31785333-31785347-CAC,21-31785345-31785356-CAT,21-31785370-31785387-CAC,21-31785391-31785402-CAC,21-31785400-31785411-CAT,21-31785420-31785429-CCA,21-31785445-31785468-ACC;MOTIFS=CAA,AAC,CCA,ACA,ATCACCACCACC,ACC,CAT,CAC,CACCACCACCACCACCACCATCACCACCATCAC;STRUC=<VC148699>	HGSVC,1KG-ONT	Yes	0.011	No	NA,NA	NA	NA
chr21:31784546	565672	INS	632	0.825	0.6429	39	NA	NA	NA	NA	NA	NA	NA	NA	NA	No	ID=21-31784034-31784054-CAC,21-31784075-31784084-CCA,21-31784088-31784100-CAT,21-31784108-31784120-CCA,21-31784118-31784129-CAT,21-31784127-31784147-CAC,21-31784177-31784186-CCA,21-31784190-31784202-CAT,21-31784210-31784222-CCA,21-31784220-31784231-CAT,21-31784229-31784249-CAC,21-31784279-31784288-CCA,21-31784301-31784312-CAC,21-31784340-31784357-CAC,21-31784382-31784402-CAC,21-31784408-31784417-CCA,21-31784430-31784441-CAC,21-31784463-31784478-CAA,21-31784479-31784494-AAC,21-31784521-31784531-ACC,21-31784557-31784576-ACC,21-31784577-31784591-CAC,21-31784611-31784625-CAC,21-31784639-31784662-CAC,21-31784662-31784691-ACC,21-31784703-31784722-CAA,21-31784742-31784797-ACC,21-31784798-31784885-CAC,21-31784886-31785016-ACC,21-31785017-31785050-CAC,21-31785048-31785060-ACA,21-31785076-31785137-ATCACCACCACC,21-31785078-31785089-CAC,21-31785090-31785101-CAC,21-31785102-31785113-CAC,21-31785114-31785125-CAC,21-31785126-31785140-CAC,21-31785150-31785160-CAC,21-31785162-31785173-CAT,21-31785171-31785191-CAC,21-31785171-31785204-CACCACCACCACCACCACCATCACCACCATCAC,21-31785201-31785224-CAC,21-31785225-31785236-CAC,21-31785246-31785258-CAC,21-31785264-31785278-CAC,21-31785288-31785299-CAC,21-31785300-31785303-CAC,21-31785306-31785326-CAC,21-31785333-31785347-CAC,21-31785345-31785356-CAT,21-31785370-31785387-CAC,21-31785391-31785402-CAC,21-31785400-31785411-CAT,21-31785420-31785429-CCA,21-31785445-31785468-ACC;MOTIFS=CAA,AAC,CCA,ACA,ATCACCACCACC,ACC,CAT,CAC,CACCACCACCACCACCACCATCACCACCATCAC;STRUC=<VC148699>	HGSVC	Yes	0.12	No	NA,NA	NA	NA
chr21:31784546	565673	INS	666	0.87	0.4716	16	NA	NA	NA	NA	NA	NA	NA	NA	NA	No	ID=21-31784034-31784054-CAC,21-31784075-31784084-CCA,21-31784088-31784100-CAT,21-31784108-31784120-CCA,21-31784118-31784129-CAT,21-31784127-31784147-CAC,21-31784177-31784186-CCA,21-31784190-31784202-CAT,21-31784210-31784222-CCA,21-31784220-31784231-CAT,21-31784229-31784249-CAC,21-31784279-31784288-CCA,21-31784301-31784312-CAC,21-31784340-31784357-CAC,21-31784382-31784402-CAC,21-31784408-31784417-CCA,21-31784430-31784441-CAC,21-31784463-31784478-CAA,21-31784479-31784494-AAC,21-31784521-31784531-ACC,21-31784557-31784576-ACC,21-31784577-31784591-CAC,21-31784611-31784625-CAC,21-31784639-31784662-CAC,21-31784662-31784691-ACC,21-31784703-31784722-CAA,21-31784742-31784797-ACC,21-31784798-31784885-CAC,21-31784886-31785016-ACC,21-31785017-31785050-CAC,21-31785048-31785060-ACA,21-31785076-31785137-ATCACCACCACC,21-31785078-31785089-CAC,21-31785090-31785101-CAC,21-31785102-31785113-CAC,21-31785114-31785125-CAC,21-31785126-31785140-CAC,21-31785150-31785160-CAC,21-31785162-31785173-CAT,21-31785171-31785191-CAC,21-31785171-31785204-CACCACCACCACCACCACCATCACCACCATCAC,21-31785201-31785224-CAC,21-31785225-31785236-CAC,21-31785246-31785258-CAC,21-31785264-31785278-CAC,21-31785288-31785299-CAC,21-31785300-31785303-CAC,21-31785306-31785326-CAC,21-31785333-31785347-CAC,21-31785345-31785356-CAT,21-31785370-31785387-CAC,21-31785391-31785402-CAC,21-31785400-31785411-CAT,21-31785420-31785429-CCA,21-31785445-31785468-ACC;MOTIFS=CAA,AAC,CCA,ACA,ATCACCACCACC,ACC,CAT,CAC,CACCACCACCACCACCACCATCACCACCATCAC;STRUC=<VC148699>	HGSVC	Yes	0.12	No	NA,NA	NA	NA
chr21:31784569	565674	INS	129	0.8323	0.6588	2	NA	NA	NA	NA	NA	NA	NA	NA	NA	No	ID=21-31784034-31784054-CAC,21-31784075-31784084-CCA,21-31784088-31784100-CAT,21-31784108-31784120-CCA,21-31784118-31784129-CAT,21-31784127-31784147-CAC,21-31784177-31784186-CCA,21-31784190-31784202-CAT,21-31784210-31784222-CCA,21-31784220-31784231-CAT,21-31784229-31784249-CAC,21-31784279-31784288-CCA,21-31784301-31784312-CAC,21-31784340-31784357-CAC,21-31784382-31784402-CAC,21-31784408-31784417-CCA,21-31784430-31784441-CAC,21-31784463-31784478-CAA,21-31784479-31784494-AAC,21-31784521-31784531-ACC,21-31784557-31784576-ACC,21-31784577-31784591-CAC,21-31784611-31784625-CAC,21-31784639-31784662-CAC,21-31784662-31784691-ACC,21-31784703-31784722-CAA,21-31784742-31784797-ACC,21-31784798-31784885-CAC,21-31784886-31785016-ACC,21-31785017-31785050-CAC,21-31785048-31785060-ACA,21-31785076-31785137-ATCACCACCACC,21-31785078-31785089-CAC,21-31785090-31785101-CAC,21-31785102-31785113-CAC,21-31785114-31785125-CAC,21-31785126-31785140-CAC,21-31785150-31785160-CAC,21-31785162-31785173-CAT,21-31785171-31785191-CAC,21-31785171-31785204-CACCACCACCACCACCACCATCACCACCATCAC,21-31785201-31785224-CAC,21-31785225-31785236-CAC,21-31785246-31785258-CAC,21-31785264-31785278-CAC,21-31785288-31785299-CAC,21-31785300-31785303-CAC,21-31785306-31785326-CAC,21-31785333-31785347-CAC,21-31785345-31785356-CAT,21-31785370-31785387-CAC,21-31785391-31785402-CAC,21-31785400-31785411-CAT,21-31785420-31785429-CCA,21-31785445-31785468-ACC;MOTIFS=CAA,AAC,CCA,ACA,ATCACCACCACC,ACC,CAT,CAC,CACCACCACCACCACCACCATCACCACCATCAC;STRUC=<VC148699>	HGSVC	No	0.12	No	NA,NA	NA	NA
chr21:31784572	565675	INS	364	0.8466	0.568	11	NA	NA	NA	NA	NA	NA	NA	NA	NA	No	ID=21-31784034-31784054-CAC,21-31784075-31784084-CCA,21-31784088-31784100-CAT,21-31784108-31784120-CCA,21-31784118-31784129-CAT,21-31784127-31784147-CAC,21-31784177-31784186-CCA,21-31784190-31784202-CAT,21-31784210-31784222-CCA,21-31784220-31784231-CAT,21-31784229-31784249-CAC,21-31784279-31784288-CCA,21-31784301-31784312-CAC,21-31784340-31784357-CAC,21-31784382-31784402-CAC,21-31784408-31784417-CCA,21-31784430-31784441-CAC,21-31784463-31784478-CAA,21-31784479-31784494-AAC,21-31784521-31784531-ACC,21-31784557-31784576-ACC,21-31784577-31784591-CAC,21-31784611-31784625-CAC,21-31784639-31784662-CAC,21-31784662-31784691-ACC,21-31784703-31784722-CAA,21-31784742-31784797-ACC,21-31784798-31784885-CAC,21-31784886-31785016-ACC,21-31785017-31785050-CAC,21-31785048-31785060-ACA,21-31785076-31785137-ATCACCACCACC,21-31785078-31785089-CAC,21-31785090-31785101-CAC,21-31785102-31785113-CAC,21-31785114-31785125-CAC,21-31785126-31785140-CAC,21-31785150-31785160-CAC,21-31785162-31785173-CAT,21-31785171-31785191-CAC,21-31785171-31785204-CACCACCACCACCACCACCATCACCACCATCAC,21-31785201-31785224-CAC,21-31785225-31785236-CAC,21-31785246-31785258-CAC,21-31785264-31785278-CAC,21-31785288-31785299-CAC,21-31785300-31785303-CAC,21-31785306-31785326-CAC,21-31785333-31785347-CAC,21-31785345-31785356-CAT,21-31785370-31785387-CAC,21-31785391-31785402-CAC,21-31785400-31785411-CAT,21-31785420-31785429-CCA,21-31785445-31785468-ACC;MOTIFS=CAA,AAC,CCA,ACA,ATCACCACCACC,ACC,CAT,CAC,CACCACCACCACCACCACCATCACCACCATCAC;STRUC=<VC148699>	HGSVC,1KG-ONT	No	0.12	No	NA,NA	NA	NA
chr21:31784572	565676	INS	398	0.936	0.273	12	NA	NA	NA	NA	NA	NA	NA	NA	NA	No	ID=21-31784034-31784054-CAC,21-31784075-31784084-CCA,21-31784088-31784100-CAT,21-31784108-31784120-CCA,21-31784118-31784129-CAT,21-31784127-31784147-CAC,21-31784177-31784186-CCA,21-31784190-31784202-CAT,21-31784210-31784222-CCA,21-31784220-31784231-CAT,21-31784229-31784249-CAC,21-31784279-31784288-CCA,21-31784301-31784312-CAC,21-31784340-31784357-CAC,21-31784382-31784402-CAC,21-31784408-31784417-CCA,21-31784430-31784441-CAC,21-31784463-31784478-CAA,21-31784479-31784494-AAC,21-31784521-31784531-ACC,21-31784557-31784576-ACC,21-31784577-31784591-CAC,21-31784611-31784625-CAC,21-31784639-31784662-CAC,21-31784662-31784691-ACC,21-31784703-31784722-CAA,21-31784742-31784797-ACC,21-31784798-31784885-CAC,21-31784886-31785016-ACC,21-31785017-31785050-CAC,21-31785048-31785060-ACA,21-31785076-31785137-ATCACCACCACC,21-31785078-31785089-CAC,21-31785090-31785101-CAC,21-31785102-31785113-CAC,21-31785114-31785125-CAC,21-31785126-31785140-CAC,21-31785150-31785160-CAC,21-31785162-31785173-CAT,21-31785171-31785191-CAC,21-31785171-31785204-CACCACCACCACCACCACCATCACCACCATCAC,21-31785201-31785224-CAC,21-31785225-31785236-CAC,21-31785246-31785258-CAC,21-31785264-31785278-CAC,21-31785288-31785299-CAC,21-31785300-31785303-CAC,21-31785306-31785326-CAC,21-31785333-31785347-CAC,21-31785345-31785356-CAT,21-31785370-31785387-CAC,21-31785391-31785402-CAC,21-31785400-31785411-CAT,21-31785420-31785429-CCA,21-31785445-31785468-ACC;MOTIFS=CAA,AAC,CCA,ACA,ATCACCACCACC,ACC,CAT,CAC,CACCACCACCACCACCACCATCACCACCATCAC;STRUC=<VC148699>	HGSVC,1KG-ONT	No	0.12	No	NA,NA	NA	NA
chr21:31784572	565677	INS	331	0.8976	0.4429	307	NA	NA	NA	NA	NA	NA	NA	NA	NA	No	ID=21-31784034-31784054-CAC,21-31784075-31784084-CCA,21-31784088-31784100-CAT,21-31784108-31784120-CCA,21-31784118-31784129-CAT,21-31784127-31784147-CAC,21-31784177-31784186-CCA,21-31784190-31784202-CAT,21-31784210-31784222-CCA,21-31784220-31784231-CAT,21-31784229-31784249-CAC,21-31784279-31784288-CCA,21-31784301-31784312-CAC,21-31784340-31784357-CAC,21-31784382-31784402-CAC,21-31784408-31784417-CCA,21-31784430-31784441-CAC,21-31784463-31784478-CAA,21-31784479-31784494-AAC,21-31784521-31784531-ACC,21-31784557-31784576-ACC,21-31784577-31784591-CAC,21-31784611-31784625-CAC,21-31784639-31784662-CAC,21-31784662-31784691-ACC,21-31784703-31784722-CAA,21-31784742-31784797-ACC,21-31784798-31784885-CAC,21-31784886-31785016-ACC,21-31785017-31785050-CAC,21-31785048-31785060-ACA,21-31785076-31785137-ATCACCACCACC,21-31785078-31785089-CAC,21-31785090-31785101-CAC,21-31785102-31785113-CAC,21-31785114-31785125-CAC,21-31785126-31785140-CAC,21-31785150-31785160-CAC,21-31785162-31785173-CAT,21-31785171-31785191-CAC,21-31785171-31785204-CACCACCACCACCACCACCATCACCACCATCAC,21-31785201-31785224-CAC,21-31785225-31785236-CAC,21-31785246-31785258-CAC,21-31785264-31785278-CAC,21-31785288-31785299-CAC,21-31785300-31785303-CAC,21-31785306-31785326-CAC,21-31785333-31785347-CAC,21-31785345-31785356-CAT,21-31785370-31785387-CAC,21-31785391-31785402-CAC,21-31785400-31785411-CAT,21-31785420-31785429-CCA,21-31785445-31785468-ACC;MOTIFS=CAA,AAC,CCA,ACA,ATCACCACCACC,ACC,CAT,CAC,CACCACCACCACCACCACCATCACCACCATCAC;STRUC=<VC148699>	HGSVC,1KG-ONT	No	0.12	No	NA,NA	NA	NA
chr21:31784575	565678	INS	596	0.8876	0.4293	27	NA	NA	NA	NA	NA	NA	NA	NA	NA	No	ID=21-31784034-31784054-CAC,21-31784075-31784084-CCA,21-31784088-31784100-CAT,21-31784108-31784120-CCA,21-31784118-31784129-CAT,21-31784127-31784147-CAC,21-31784177-31784186-CCA,21-31784190-31784202-CAT,21-31784210-31784222-CCA,21-31784220-31784231-CAT,21-31784229-31784249-CAC,21-31784279-31784288-CCA,21-31784301-31784312-CAC,21-31784340-31784357-CAC,21-31784382-31784402-CAC,21-31784408-31784417-CCA,21-31784430-31784441-CAC,21-31784463-31784478-CAA,21-31784479-31784494-AAC,21-31784521-31784531-ACC,21-31784557-31784576-ACC,21-31784577-31784591-CAC,21-31784611-31784625-CAC,21-31784639-31784662-CAC,21-31784662-31784691-ACC,21-31784703-31784722-CAA,21-31784742-31784797-ACC,21-31784798-31784885-CAC,21-31784886-31785016-ACC,21-31785017-31785050-CAC,21-31785048-31785060-ACA,21-31785076-31785137-ATCACCACCACC,21-31785078-31785089-CAC,21-31785090-31785101-CAC,21-31785102-31785113-CAC,21-31785114-31785125-CAC,21-31785126-31785140-CAC,21-31785150-31785160-CAC,21-31785162-31785173-CAT,21-31785171-31785191-CAC,21-31785171-31785204-CACCACCACCACCACCACCATCACCACCATCAC,21-31785201-31785224-CAC,21-31785225-31785236-CAC,21-31785246-31785258-CAC,21-31785264-31785278-CAC,21-31785288-31785299-CAC,21-31785300-31785303-CAC,21-31785306-31785326-CAC,21-31785333-31785347-CAC,21-31785345-31785356-CAT,21-31785370-31785387-CAC,21-31785391-31785402-CAC,21-31785400-31785411-CAT,21-31785420-31785429-CCA,21-31785445-31785468-ACC;MOTIFS=CAA,AAC,CCA,ACA,ATCACCACCACC,ACC,CAT,CAC,CACCACCACCACCACCACCATCACCACCATCAC;STRUC=<VC148699>	HGSVC,1KG-ONT	Yes	0.12	No	NA,NA	NA	NA
chr21:31784575	565680	INS	700	0.8313	0.6126	10	NA	NA	NA	NA	NA	NA	NA	NA	NA	No	ID=21-31784034-31784054-CAC,21-31784075-31784084-CCA,21-31784088-31784100-CAT,21-31784108-31784120-CCA,21-31784118-31784129-CAT,21-31784127-31784147-CAC,21-31784177-31784186-CCA,21-31784190-31784202-CAT,21-31784210-31784222-CCA,21-31784220-31784231-CAT,21-31784229-31784249-CAC,21-31784279-31784288-CCA,21-31784301-31784312-CAC,21-31784340-31784357-CAC,21-31784382-31784402-CAC,21-31784408-31784417-CCA,21-31784430-31784441-CAC,21-31784463-31784478-CAA,21-31784479-31784494-AAC,21-31784521-31784531-ACC,21-31784557-31784576-ACC,21-31784577-31784591-CAC,21-31784611-31784625-CAC,21-31784639-31784662-CAC,21-31784662-31784691-ACC,21-31784703-31784722-CAA,21-31784742-31784797-ACC,21-31784798-31784885-CAC,21-31784886-31785016-ACC,21-31785017-31785050-CAC,21-31785048-31785060-ACA,21-31785076-31785137-ATCACCACCACC,21-31785078-31785089-CAC,21-31785090-31785101-CAC,21-31785102-31785113-CAC,21-31785114-31785125-CAC,21-31785126-31785140-CAC,21-31785150-31785160-CAC,21-31785162-31785173-CAT,21-31785171-31785191-CAC,21-31785171-31785204-CACCACCACCACCACCACCATCACCACCATCAC,21-31785201-31785224-CAC,21-31785225-31785236-CAC,21-31785246-31785258-CAC,21-31785264-31785278-CAC,21-31785288-31785299-CAC,21-31785300-31785303-CAC,21-31785306-31785326-CAC,21-31785333-31785347-CAC,21-31785345-31785356-CAT,21-31785370-31785387-CAC,21-31785391-31785402-CAC,21-31785400-31785411-CAT,21-31785420-31785429-CCA,21-31785445-31785468-ACC;MOTIFS=CAA,AAC,CCA,ACA,ATCACCACCACC,ACC,CAT,CAC,CACCACCACCACCACCACCATCACCACCATCAC;STRUC=<VC148699>	HGSVC	Yes	0.12	No	NA,NA	NA	NA
chr21:31784575	565679	INS	788	0.8841	0.4154	9	NA	NA	NA	NA	NA	NA	NA	NA	NA	No	ID=21-31784034-31784054-CAC,21-31784075-31784084-CCA,21-31784088-31784100-CAT,21-31784108-31784120-CCA,21-31784118-31784129-CAT,21-31784127-31784147-CAC,21-31784177-31784186-CCA,21-31784190-31784202-CAT,21-31784210-31784222-CCA,21-31784220-31784231-CAT,21-31784229-31784249-CAC,21-31784279-31784288-CCA,21-31784301-31784312-CAC,21-31784340-31784357-CAC,21-31784382-31784402-CAC,21-31784408-31784417-CCA,21-31784430-31784441-CAC,21-31784463-31784478-CAA,21-31784479-31784494-AAC,21-31784521-31784531-ACC,21-31784557-31784576-ACC,21-31784577-31784591-CAC,21-31784611-31784625-CAC,21-31784639-31784662-CAC,21-31784662-31784691-ACC,21-31784703-31784722-CAA,21-31784742-31784797-ACC,21-31784798-31784885-CAC,21-31784886-31785016-ACC,21-31785017-31785050-CAC,21-31785048-31785060-ACA,21-31785076-31785137-ATCACCACCACC,21-31785078-31785089-CAC,21-31785090-31785101-CAC,21-31785102-31785113-CAC,21-31785114-31785125-CAC,21-31785126-31785140-CAC,21-31785150-31785160-CAC,21-31785162-31785173-CAT,21-31785171-31785191-CAC,21-31785171-31785204-CACCACCACCACCACCACCATCACCACCATCAC,21-31785201-31785224-CAC,21-31785225-31785236-CAC,21-31785246-31785258-CAC,21-31785264-31785278-CAC,21-31785288-31785299-CAC,21-31785300-31785303-CAC,21-31785306-31785326-CAC,21-31785333-31785347-CAC,21-31785345-31785356-CAT,21-31785370-31785387-CAC,21-31785391-31785402-CAC,21-31785400-31785411-CAT,21-31785420-31785429-CCA,21-31785445-31785468-ACC;MOTIFS=CAA,AAC,CCA,ACA,ATCACCACCACC,ACC,CAT,CAC,CACCACCACCACCACCACCATCACCACCATCAC;STRUC=<VC148699>	HGSVC	Yes	0.12	No	NA,NA	NA	NA
chr21:31784580	565681	INS	77	0.8319	0.6253	3	NA	NA	NA	NA	NA	NA	NA	NA	NA	No	ID=21-31784034-31784054-CAC,21-31784075-31784084-CCA,21-31784088-31784100-CAT,21-31784108-31784120-CCA,21-31784118-31784129-CAT,21-31784127-31784147-CAC,21-31784177-31784186-CCA,21-31784190-31784202-CAT,21-31784210-31784222-CCA,21-31784220-31784231-CAT,21-31784229-31784249-CAC,21-31784279-31784288-CCA,21-31784301-31784312-CAC,21-31784340-31784357-CAC,21-31784382-31784402-CAC,21-31784408-31784417-CCA,21-31784430-31784441-CAC,21-31784463-31784478-CAA,21-31784479-31784494-AAC,21-31784521-31784531-ACC,21-31784557-31784576-ACC,21-31784577-31784591-CAC,21-31784611-31784625-CAC,21-31784639-31784662-CAC,21-31784662-31784691-ACC,21-31784703-31784722-CAA,21-31784742-31784797-ACC,21-31784798-31784885-CAC,21-31784886-31785016-ACC,21-31785017-31785050-CAC,21-31785048-31785060-ACA,21-31785076-31785137-ATCACCACCACC,21-31785078-31785089-CAC,21-31785090-31785101-CAC,21-31785102-31785113-CAC,21-31785114-31785125-CAC,21-31785126-31785140-CAC,21-31785150-31785160-CAC,21-31785162-31785173-CAT,21-31785171-31785191-CAC,21-31785171-31785204-CACCACCACCACCACCACCATCACCACCATCAC,21-31785201-31785224-CAC,21-31785225-31785236-CAC,21-31785246-31785258-CAC,21-31785264-31785278-CAC,21-31785288-31785299-CAC,21-31785300-31785303-CAC,21-31785306-31785326-CAC,21-31785333-31785347-CAC,21-31785345-31785356-CAT,21-31785370-31785387-CAC,21-31785391-31785402-CAC,21-31785400-31785411-CAT,21-31785420-31785429-CCA,21-31785445-31785468-ACC;MOTIFS=CAA,AAC,CCA,ACA,ATCACCACCACC,ACC,CAT,CAC,CACCACCACCACCACCACCATCACCACCATCAC;STRUC=<VC148699>	HGSVC	No	0.12	No	NA,NA	NA	NA
chr21:31784580	565682	INS	62	0.8471	0.558	5	NA	NA	NA	NA	NA	NA	NA	NA	NA	No	ID=21-31784034-31784054-CAC,21-31784075-31784084-CCA,21-31784088-31784100-CAT,21-31784108-31784120-CCA,21-31784118-31784129-CAT,21-31784127-31784147-CAC,21-31784177-31784186-CCA,21-31784190-31784202-CAT,21-31784210-31784222-CCA,21-31784220-31784231-CAT,21-31784229-31784249-CAC,21-31784279-31784288-CCA,21-31784301-31784312-CAC,21-31784340-31784357-CAC,21-31784382-31784402-CAC,21-31784408-31784417-CCA,21-31784430-31784441-CAC,21-31784463-31784478-CAA,21-31784479-31784494-AAC,21-31784521-31784531-ACC,21-31784557-31784576-ACC,21-31784577-31784591-CAC,21-31784611-31784625-CAC,21-31784639-31784662-CAC,21-31784662-31784691-ACC,21-31784703-31784722-CAA,21-31784742-31784797-ACC,21-31784798-31784885-CAC,21-31784886-31785016-ACC,21-31785017-31785050-CAC,21-31785048-31785060-ACA,21-31785076-31785137-ATCACCACCACC,21-31785078-31785089-CAC,21-31785090-31785101-CAC,21-31785102-31785113-CAC,21-31785114-31785125-CAC,21-31785126-31785140-CAC,21-31785150-31785160-CAC,21-31785162-31785173-CAT,21-31785171-31785191-CAC,21-31785171-31785204-CACCACCACCACCACCACCATCACCACCATCAC,21-31785201-31785224-CAC,21-31785225-31785236-CAC,21-31785246-31785258-CAC,21-31785264-31785278-CAC,21-31785288-31785299-CAC,21-31785300-31785303-CAC,21-31785306-31785326-CAC,21-31785333-31785347-CAC,21-31785345-31785356-CAT,21-31785370-31785387-CAC,21-31785391-31785402-CAC,21-31785400-31785411-CAT,21-31785420-31785429-CCA,21-31785445-31785468-ACC;MOTIFS=CAA,AAC,CCA,ACA,ATCACCACCACC,ACC,CAT,CAC,CACCACCACCACCACCACCATCACCACCATCAC;STRUC=<VC148699>	HGSVC	No	0.12	No	NA,NA	NA	NA
chr21:31784596	565683	INS	73	0.8489	0.5259	1	NA	NA	NA	NA	NA	NA	NA	NA	NA	No	ID=21-31784034-31784054-CAC,21-31784075-31784084-CCA,21-31784088-31784100-CAT,21-31784108-31784120-CCA,21-31784118-31784129-CAT,21-31784127-31784147-CAC,21-31784177-31784186-CCA,21-31784190-31784202-CAT,21-31784210-31784222-CCA,21-31784220-31784231-CAT,21-31784229-31784249-CAC,21-31784279-31784288-CCA,21-31784301-31784312-CAC,21-31784340-31784357-CAC,21-31784382-31784402-CAC,21-31784408-31784417-CCA,21-31784430-31784441-CAC,21-31784463-31784478-CAA,21-31784479-31784494-AAC,21-31784521-31784531-ACC,21-31784557-31784576-ACC,21-31784577-31784591-CAC,21-31784611-31784625-CAC,21-31784639-31784662-CAC,21-31784662-31784691-ACC,21-31784703-31784722-CAA,21-31784742-31784797-ACC,21-31784798-31784885-CAC,21-31784886-31785016-ACC,21-31785017-31785050-CAC,21-31785048-31785060-ACA,21-31785076-31785137-ATCACCACCACC,21-31785078-31785089-CAC,21-31785090-31785101-CAC,21-31785102-31785113-CAC,21-31785114-31785125-CAC,21-31785126-31785140-CAC,21-31785150-31785160-CAC,21-31785162-31785173-CAT,21-31785171-31785191-CAC,21-31785171-31785204-CACCACCACCACCACCACCATCACCACCATCAC,21-31785201-31785224-CAC,21-31785225-31785236-CAC,21-31785246-31785258-CAC,21-31785264-31785278-CAC,21-31785288-31785299-CAC,21-31785300-31785303-CAC,21-31785306-31785326-CAC,21-31785333-31785347-CAC,21-31785345-31785356-CAT,21-31785370-31785387-CAC,21-31785391-31785402-CAC,21-31785400-31785411-CAT,21-31785420-31785429-CCA,21-31785445-31785468-ACC;MOTIFS=CAA,AAC,CCA,ACA,ATCACCACCACC,ACC,CAT,CAC,CACCACCACCACCACCACCATCACCACCATCAC;STRUC=<VC148699>	HGSVC	No	0.12	No	NA,NA	NA	NA
chr21:31784686	565684	INS	463	0.824	0.6246	19	NA	NA	NA	NA	NA	NA	NA	NA	NA	No	ID=21-31784034-31784054-CAC,21-31784075-31784084-CCA,21-31784088-31784100-CAT,21-31784108-31784120-CCA,21-31784118-31784129-CAT,21-31784127-31784147-CAC,21-31784177-31784186-CCA,21-31784190-31784202-CAT,21-31784210-31784222-CCA,21-31784220-31784231-CAT,21-31784229-31784249-CAC,21-31784279-31784288-CCA,21-31784301-31784312-CAC,21-31784340-31784357-CAC,21-31784382-31784402-CAC,21-31784408-31784417-CCA,21-31784430-31784441-CAC,21-31784463-31784478-CAA,21-31784479-31784494-AAC,21-31784521-31784531-ACC,21-31784557-31784576-ACC,21-31784577-31784591-CAC,21-31784611-31784625-CAC,21-31784639-31784662-CAC,21-31784662-31784691-ACC,21-31784703-31784722-CAA,21-31784742-31784797-ACC,21-31784798-31784885-CAC,21-31784886-31785016-ACC,21-31785017-31785050-CAC,21-31785048-31785060-ACA,21-31785076-31785137-ATCACCACCACC,21-31785078-31785089-CAC,21-31785090-31785101-CAC,21-31785102-31785113-CAC,21-31785114-31785125-CAC,21-31785126-31785140-CAC,21-31785150-31785160-CAC,21-31785162-31785173-CAT,21-31785171-31785191-CAC,21-31785171-31785204-CACCACCACCACCACCACCATCACCACCATCAC,21-31785201-31785224-CAC,21-31785225-31785236-CAC,21-31785246-31785258-CAC,21-31785264-31785278-CAC,21-31785288-31785299-CAC,21-31785300-31785303-CAC,21-31785306-31785326-CAC,21-31785333-31785347-CAC,21-31785345-31785356-CAT,21-31785370-31785387-CAC,21-31785391-31785402-CAC,21-31785400-31785411-CAT,21-31785420-31785429-CCA,21-31785445-31785468-ACC;MOTIFS=CAA,AAC,CCA,ACA,ATCACCACCACC,ACC,CAT,CAC,CACCACCACCACCACCACCATCACCACCATCAC;STRUC=<VC148699>	HGSVC,1KG-ONT	Yes	0.746	No	NA,NA	NA	NA
chr21:31784711	565685	INS	683	0.8514	0.5795	15	NA	NA	NA	NA	NA	NA	NA	NA	NA	No	ID=21-31784034-31784054-CAC,21-31784075-31784084-CCA,21-31784088-31784100-CAT,21-31784108-31784120-CCA,21-31784118-31784129-CAT,21-31784127-31784147-CAC,21-31784177-31784186-CCA,21-31784190-31784202-CAT,21-31784210-31784222-CCA,21-31784220-31784231-CAT,21-31784229-31784249-CAC,21-31784279-31784288-CCA,21-31784301-31784312-CAC,21-31784340-31784357-CAC,21-31784382-31784402-CAC,21-31784408-31784417-CCA,21-31784430-31784441-CAC,21-31784463-31784478-CAA,21-31784479-31784494-AAC,21-31784521-31784531-ACC,21-31784557-31784576-ACC,21-31784577-31784591-CAC,21-31784611-31784625-CAC,21-31784639-31784662-CAC,21-31784662-31784691-ACC,21-31784703-31784722-CAA,21-31784742-31784797-ACC,21-31784798-31784885-CAC,21-31784886-31785016-ACC,21-31785017-31785050-CAC,21-31785048-31785060-ACA,21-31785076-31785137-ATCACCACCACC,21-31785078-31785089-CAC,21-31785090-31785101-CAC,21-31785102-31785113-CAC,21-31785114-31785125-CAC,21-31785126-31785140-CAC,21-31785150-31785160-CAC,21-31785162-31785173-CAT,21-31785171-31785191-CAC,21-31785171-31785204-CACCACCACCACCACCACCATCACCACCATCAC,21-31785201-31785224-CAC,21-31785225-31785236-CAC,21-31785246-31785258-CAC,21-31785264-31785278-CAC,21-31785288-31785299-CAC,21-31785300-31785303-CAC,21-31785306-31785326-CAC,21-31785333-31785347-CAC,21-31785345-31785356-CAT,21-31785370-31785387-CAC,21-31785391-31785402-CAC,21-31785400-31785411-CAT,21-31785420-31785429-CCA,21-31785445-31785468-ACC;MOTIFS=CAA,AAC,CCA,ACA,ATCACCACCACC,ACC,CAT,CAC,CACCACCACCACCACCACCATCACCACCATCAC;STRUC=<VC148699>	HGSVC	Yes	0.089	No	NA,NA	NA	NA
chr21:31784711	565686	INS	276	0.8242	0.6269	13	NA	NA	NA	NA	NA	NA	NA	NA	NA	No	ID=21-31784034-31784054-CAC,21-31784075-31784084-CCA,21-31784088-31784100-CAT,21-31784108-31784120-CCA,21-31784118-31784129-CAT,21-31784127-31784147-CAC,21-31784177-31784186-CCA,21-31784190-31784202-CAT,21-31784210-31784222-CCA,21-31784220-31784231-CAT,21-31784229-31784249-CAC,21-31784279-31784288-CCA,21-31784301-31784312-CAC,21-31784340-31784357-CAC,21-31784382-31784402-CAC,21-31784408-31784417-CCA,21-31784430-31784441-CAC,21-31784463-31784478-CAA,21-31784479-31784494-AAC,21-31784521-31784531-ACC,21-31784557-31784576-ACC,21-31784577-31784591-CAC,21-31784611-31784625-CAC,21-31784639-31784662-CAC,21-31784662-31784691-ACC,21-31784703-31784722-CAA,21-31784742-31784797-ACC,21-31784798-31784885-CAC,21-31784886-31785016-ACC,21-31785017-31785050-CAC,21-31785048-31785060-ACA,21-31785076-31785137-ATCACCACCACC,21-31785078-31785089-CAC,21-31785090-31785101-CAC,21-31785102-31785113-CAC,21-31785114-31785125-CAC,21-31785126-31785140-CAC,21-31785150-31785160-CAC,21-31785162-31785173-CAT,21-31785171-31785191-CAC,21-31785171-31785204-CACCACCACCACCACCACCATCACCACCATCAC,21-31785201-31785224-CAC,21-31785225-31785236-CAC,21-31785246-31785258-CAC,21-31785264-31785278-CAC,21-31785288-31785299-CAC,21-31785300-31785303-CAC,21-31785306-31785326-CAC,21-31785333-31785347-CAC,21-31785345-31785356-CAT,21-31785370-31785387-CAC,21-31785391-31785402-CAC,21-31785400-31785411-CAT,21-31785420-31785429-CCA,21-31785445-31785468-ACC;MOTIFS=CAA,AAC,CCA,ACA,ATCACCACCACC,ACC,CAT,CAC,CACCACCACCACCACCACCATCACCACCATCAC;STRUC=<VC148699>	HGSVC,1KG-ONT	No	0.089	No	NA,NA	NA	NA
chr21:31784711	565687	INS	307	0.8689	0.5074	129	NA	NA	NA	NA	NA	NA	NA	NA	NA	No	ID=21-31784034-31784054-CAC,21-31784075-31784084-CCA,21-31784088-31784100-CAT,21-31784108-31784120-CCA,21-31784118-31784129-CAT,21-31784127-31784147-CAC,21-31784177-31784186-CCA,21-31784190-31784202-CAT,21-31784210-31784222-CCA,21-31784220-31784231-CAT,21-31784229-31784249-CAC,21-31784279-31784288-CCA,21-31784301-31784312-CAC,21-31784340-31784357-CAC,21-31784382-31784402-CAC,21-31784408-31784417-CCA,21-31784430-31784441-CAC,21-31784463-31784478-CAA,21-31784479-31784494-AAC,21-31784521-31784531-ACC,21-31784557-31784576-ACC,21-31784577-31784591-CAC,21-31784611-31784625-CAC,21-31784639-31784662-CAC,21-31784662-31784691-ACC,21-31784703-31784722-CAA,21-31784742-31784797-ACC,21-31784798-31784885-CAC,21-31784886-31785016-ACC,21-31785017-31785050-CAC,21-31785048-31785060-ACA,21-31785076-31785137-ATCACCACCACC,21-31785078-31785089-CAC,21-31785090-31785101-CAC,21-31785102-31785113-CAC,21-31785114-31785125-CAC,21-31785126-31785140-CAC,21-31785150-31785160-CAC,21-31785162-31785173-CAT,21-31785171-31785191-CAC,21-31785171-31785204-CACCACCACCACCACCACCATCACCACCATCAC,21-31785201-31785224-CAC,21-31785225-31785236-CAC,21-31785246-31785258-CAC,21-31785264-31785278-CAC,21-31785288-31785299-CAC,21-31785300-31785303-CAC,21-31785306-31785326-CAC,21-31785333-31785347-CAC,21-31785345-31785356-CAT,21-31785370-31785387-CAC,21-31785391-31785402-CAC,21-31785400-31785411-CAT,21-31785420-31785429-CCA,21-31785445-31785468-ACC;MOTIFS=CAA,AAC,CCA,ACA,ATCACCACCACC,ACC,CAT,CAC,CACCACCACCACCACCACCATCACCACCATCAC;STRUC=<VC148699>	HGSVC,1KG-ONT	No	0.089	No	NA,NA	NA	NA
chr21:31784717	565688	INS	137	0.8305	0.621	9	NA	NA	NA	NA	NA	NA	NA	NA	NA	No	ID=21-31784034-31784054-CAC,21-31784075-31784084-CCA,21-31784088-31784100-CAT,21-31784108-31784120-CCA,21-31784118-31784129-CAT,21-31784127-31784147-CAC,21-31784177-31784186-CCA,21-31784190-31784202-CAT,21-31784210-31784222-CCA,21-31784220-31784231-CAT,21-31784229-31784249-CAC,21-31784279-31784288-CCA,21-31784301-31784312-CAC,21-31784340-31784357-CAC,21-31784382-31784402-CAC,21-31784408-31784417-CCA,21-31784430-31784441-CAC,21-31784463-31784478-CAA,21-31784479-31784494-AAC,21-31784521-31784531-ACC,21-31784557-31784576-ACC,21-31784577-31784591-CAC,21-31784611-31784625-CAC,21-31784639-31784662-CAC,21-31784662-31784691-ACC,21-31784703-31784722-CAA,21-31784742-31784797-ACC,21-31784798-31784885-CAC,21-31784886-31785016-ACC,21-31785017-31785050-CAC,21-31785048-31785060-ACA,21-31785076-31785137-ATCACCACCACC,21-31785078-31785089-CAC,21-31785090-31785101-CAC,21-31785102-31785113-CAC,21-31785114-31785125-CAC,21-31785126-31785140-CAC,21-31785150-31785160-CAC,21-31785162-31785173-CAT,21-31785171-31785191-CAC,21-31785171-31785204-CACCACCACCACCACCACCATCACCACCATCAC,21-31785201-31785224-CAC,21-31785225-31785236-CAC,21-31785246-31785258-CAC,21-31785264-31785278-CAC,21-31785288-31785299-CAC,21-31785300-31785303-CAC,21-31785306-31785326-CAC,21-31785333-31785347-CAC,21-31785345-31785356-CAT,21-31785370-31785387-CAC,21-31785391-31785402-CAC,21-31785400-31785411-CAT,21-31785420-31785429-CCA,21-31785445-31785468-ACC;MOTIFS=CAA,AAC,CCA,ACA,ATCACCACCACC,ACC,CAT,CAC,CACCACCACCACCACCACCATCACCACCATCAC;STRUC=<VC148699>	HGSVC	No	0.089	No	NA,NA	NA	NA
chr21:31784750	565689	INS	237	0.8685	0.4884	11	NA	NA	NA	NA	NA	NA	NA	NA	NA	No	ID=21-31784034-31784054-CAC,21-31784075-31784084-CCA,21-31784088-31784100-CAT,21-31784108-31784120-CCA,21-31784118-31784129-CAT,21-31784127-31784147-CAC,21-31784177-31784186-CCA,21-31784190-31784202-CAT,21-31784210-31784222-CCA,21-31784220-31784231-CAT,21-31784229-31784249-CAC,21-31784279-31784288-CCA,21-31784301-31784312-CAC,21-31784340-31784357-CAC,21-31784382-31784402-CAC,21-31784408-31784417-CCA,21-31784430-31784441-CAC,21-31784463-31784478-CAA,21-31784479-31784494-AAC,21-31784521-31784531-ACC,21-31784557-31784576-ACC,21-31784577-31784591-CAC,21-31784611-31784625-CAC,21-31784639-31784662-CAC,21-31784662-31784691-ACC,21-31784703-31784722-CAA,21-31784742-31784797-ACC,21-31784798-31784885-CAC,21-31784886-31785016-ACC,21-31785017-31785050-CAC,21-31785048-31785060-ACA,21-31785076-31785137-ATCACCACCACC,21-31785078-31785089-CAC,21-31785090-31785101-CAC,21-31785102-31785113-CAC,21-31785114-31785125-CAC,21-31785126-31785140-CAC,21-31785150-31785160-CAC,21-31785162-31785173-CAT,21-31785171-31785191-CAC,21-31785171-31785204-CACCACCACCACCACCACCATCACCACCATCAC,21-31785201-31785224-CAC,21-31785225-31785236-CAC,21-31785246-31785258-CAC,21-31785264-31785278-CAC,21-31785288-31785299-CAC,21-31785300-31785303-CAC,21-31785306-31785326-CAC,21-31785333-31785347-CAC,21-31785345-31785356-CAT,21-31785370-31785387-CAC,21-31785391-31785402-CAC,21-31785400-31785411-CAT,21-31785420-31785429-CCA,21-31785445-31785468-ACC;MOTIFS=CAA,AAC,CCA,ACA,ATCACCACCACC,ACC,CAT,CAC,CACCACCACCACCACCACCATCACCACCATCAC;STRUC=<VC148699>	HGSVC,1KG-ONT	No	0.089	No	NA,NA	NA	NA
chr21:31784754	565691	INS	293	0.835	0.6191	6	NA	NA	NA	NA	NA	NA	NA	NA	NA	No	ID=21-31784034-31784054-CAC,21-31784075-31784084-CCA,21-31784088-31784100-CAT,21-31784108-31784120-CCA,21-31784118-31784129-CAT,21-31784127-31784147-CAC,21-31784177-31784186-CCA,21-31784190-31784202-CAT,21-31784210-31784222-CCA,21-31784220-31784231-CAT,21-31784229-31784249-CAC,21-31784279-31784288-CCA,21-31784301-31784312-CAC,21-31784340-31784357-CAC,21-31784382-31784402-CAC,21-31784408-31784417-CCA,21-31784430-31784441-CAC,21-31784463-31784478-CAA,21-31784479-31784494-AAC,21-31784521-31784531-ACC,21-31784557-31784576-ACC,21-31784577-31784591-CAC,21-31784611-31784625-CAC,21-31784639-31784662-CAC,21-31784662-31784691-ACC,21-31784703-31784722-CAA,21-31784742-31784797-ACC,21-31784798-31784885-CAC,21-31784886-31785016-ACC,21-31785017-31785050-CAC,21-31785048-31785060-ACA,21-31785076-31785137-ATCACCACCACC,21-31785078-31785089-CAC,21-31785090-31785101-CAC,21-31785102-31785113-CAC,21-31785114-31785125-CAC,21-31785126-31785140-CAC,21-31785150-31785160-CAC,21-31785162-31785173-CAT,21-31785171-31785191-CAC,21-31785171-31785204-CACCACCACCACCACCACCATCACCACCATCAC,21-31785201-31785224-CAC,21-31785225-31785236-CAC,21-31785246-31785258-CAC,21-31785264-31785278-CAC,21-31785288-31785299-CAC,21-31785300-31785303-CAC,21-31785306-31785326-CAC,21-31785333-31785347-CAC,21-31785345-31785356-CAT,21-31785370-31785387-CAC,21-31785391-31785402-CAC,21-31785400-31785411-CAT,21-31785420-31785429-CCA,21-31785445-31785468-ACC;MOTIFS=CAA,AAC,CCA,ACA,ATCACCACCACC,ACC,CAT,CAC,CACCACCACCACCACCACCATCACCACCATCAC;STRUC=<VC148699>	HGSVC,1KG-ONT	No	0.089	No	NA,NA	NA	NA
chr21:31784754	565692	INS	259	0.8459	0.5556	27	NA	NA	NA	NA	NA	NA	NA	NA	NA	No	ID=21-31784034-31784054-CAC,21-31784075-31784084-CCA,21-31784088-31784100-CAT,21-31784108-31784120-CCA,21-31784118-31784129-CAT,21-31784127-31784147-CAC,21-31784177-31784186-CCA,21-31784190-31784202-CAT,21-31784210-31784222-CCA,21-31784220-31784231-CAT,21-31784229-31784249-CAC,21-31784279-31784288-CCA,21-31784301-31784312-CAC,21-31784340-31784357-CAC,21-31784382-31784402-CAC,21-31784408-31784417-CCA,21-31784430-31784441-CAC,21-31784463-31784478-CAA,21-31784479-31784494-AAC,21-31784521-31784531-ACC,21-31784557-31784576-ACC,21-31784577-31784591-CAC,21-31784611-31784625-CAC,21-31784639-31784662-CAC,21-31784662-31784691-ACC,21-31784703-31784722-CAA,21-31784742-31784797-ACC,21-31784798-31784885-CAC,21-31784886-31785016-ACC,21-31785017-31785050-CAC,21-31785048-31785060-ACA,21-31785076-31785137-ATCACCACCACC,21-31785078-31785089-CAC,21-31785090-31785101-CAC,21-31785102-31785113-CAC,21-31785114-31785125-CAC,21-31785126-31785140-CAC,21-31785150-31785160-CAC,21-31785162-31785173-CAT,21-31785171-31785191-CAC,21-31785171-31785204-CACCACCACCACCACCACCATCACCACCATCAC,21-31785201-31785224-CAC,21-31785225-31785236-CAC,21-31785246-31785258-CAC,21-31785264-31785278-CAC,21-31785288-31785299-CAC,21-31785300-31785303-CAC,21-31785306-31785326-CAC,21-31785333-31785347-CAC,21-31785345-31785356-CAT,21-31785370-31785387-CAC,21-31785391-31785402-CAC,21-31785400-31785411-CAT,21-31785420-31785429-CCA,21-31785445-31785468-ACC;MOTIFS=CAA,AAC,CCA,ACA,ATCACCACCACC,ACC,CAT,CAC,CACCACCACCACCACCACCATCACCACCATCAC;STRUC=<VC148699>	HGSVC,1KG-ONT	No	0.089	No	NA,NA	NA	NA
chr21:31784755	565697	INS	745	0.876	0.4784	19	NA	NA	NA	NA	NA	NA	NA	NA	NA	No	ID=21-31784034-31784054-CAC,21-31784075-31784084-CCA,21-31784088-31784100-CAT,21-31784108-31784120-CCA,21-31784118-31784129-CAT,21-31784127-31784147-CAC,21-31784177-31784186-CCA,21-31784190-31784202-CAT,21-31784210-31784222-CCA,21-31784220-31784231-CAT,21-31784229-31784249-CAC,21-31784279-31784288-CCA,21-31784301-31784312-CAC,21-31784340-31784357-CAC,21-31784382-31784402-CAC,21-31784408-31784417-CCA,21-31784430-31784441-CAC,21-31784463-31784478-CAA,21-31784479-31784494-AAC,21-31784521-31784531-ACC,21-31784557-31784576-ACC,21-31784577-31784591-CAC,21-31784611-31784625-CAC,21-31784639-31784662-CAC,21-31784662-31784691-ACC,21-31784703-31784722-CAA,21-31784742-31784797-ACC,21-31784798-31784885-CAC,21-31784886-31785016-ACC,21-31785017-31785050-CAC,21-31785048-31785060-ACA,21-31785076-31785137-ATCACCACCACC,21-31785078-31785089-CAC,21-31785090-31785101-CAC,21-31785102-31785113-CAC,21-31785114-31785125-CAC,21-31785126-31785140-CAC,21-31785150-31785160-CAC,21-31785162-31785173-CAT,21-31785171-31785191-CAC,21-31785171-31785204-CACCACCACCACCACCACCATCACCACCATCAC,21-31785201-31785224-CAC,21-31785225-31785236-CAC,21-31785246-31785258-CAC,21-31785264-31785278-CAC,21-31785288-31785299-CAC,21-31785300-31785303-CAC,21-31785306-31785326-CAC,21-31785333-31785347-CAC,21-31785345-31785356-CAT,21-31785370-31785387-CAC,21-31785391-31785402-CAC,21-31785400-31785411-CAT,21-31785420-31785429-CCA,21-31785445-31785468-ACC;MOTIFS=CAA,AAC,CCA,ACA,ATCACCACCACC,ACC,CAT,CAC,CACCACCACCACCACCACCATCACCACCATCAC;STRUC=<VC148699>	HGSVC	Yes	0.089	No	NA,NA	NA	NA
chr21:31784755	565700	INS	358	0.845	0.6832	34	NA	NA	NA	NA	NA	NA	NA	NA	NA	No	ID=21-31784034-31784054-CAC,21-31784075-31784084-CCA,21-31784088-31784100-CAT,21-31784108-31784120-CCA,21-31784118-31784129-CAT,21-31784127-31784147-CAC,21-31784177-31784186-CCA,21-31784190-31784202-CAT,21-31784210-31784222-CCA,21-31784220-31784231-CAT,21-31784229-31784249-CAC,21-31784279-31784288-CCA,21-31784301-31784312-CAC,21-31784340-31784357-CAC,21-31784382-31784402-CAC,21-31784408-31784417-CCA,21-31784430-31784441-CAC,21-31784463-31784478-CAA,21-31784479-31784494-AAC,21-31784521-31784531-ACC,21-31784557-31784576-ACC,21-31784577-31784591-CAC,21-31784611-31784625-CAC,21-31784639-31784662-CAC,21-31784662-31784691-ACC,21-31784703-31784722-CAA,21-31784742-31784797-ACC,21-31784798-31784885-CAC,21-31784886-31785016-ACC,21-31785017-31785050-CAC,21-31785048-31785060-ACA,21-31785076-31785137-ATCACCACCACC,21-31785078-31785089-CAC,21-31785090-31785101-CAC,21-31785102-31785113-CAC,21-31785114-31785125-CAC,21-31785126-31785140-CAC,21-31785150-31785160-CAC,21-31785162-31785173-CAT,21-31785171-31785191-CAC,21-31785171-31785204-CACCACCACCACCACCACCATCACCACCATCAC,21-31785201-31785224-CAC,21-31785225-31785236-CAC,21-31785246-31785258-CAC,21-31785264-31785278-CAC,21-31785288-31785299-CAC,21-31785300-31785303-CAC,21-31785306-31785326-CAC,21-31785333-31785347-CAC,21-31785345-31785356-CAT,21-31785370-31785387-CAC,21-31785391-31785402-CAC,21-31785400-31785411-CAT,21-31785420-31785429-CCA,21-31785445-31785468-ACC;MOTIFS=CAA,AAC,CCA,ACA,ATCACCACCACC,ACC,CAT,CAC,CACCACCACCACCACCACCATCACCACCATCAC;STRUC=<VC148699>	HGSVC,1KG-ONT	No	0.089	No	NA,NA	NA	NA
chr21:31784755	565699	INS	553	0.833	0.6296	3	NA	NA	NA	NA	NA	NA	NA	NA	NA	No	ID=21-31784034-31784054-CAC,21-31784075-31784084-CCA,21-31784088-31784100-CAT,21-31784108-31784120-CCA,21-31784118-31784129-CAT,21-31784127-31784147-CAC,21-31784177-31784186-CCA,21-31784190-31784202-CAT,21-31784210-31784222-CCA,21-31784220-31784231-CAT,21-31784229-31784249-CAC,21-31784279-31784288-CCA,21-31784301-31784312-CAC,21-31784340-31784357-CAC,21-31784382-31784402-CAC,21-31784408-31784417-CCA,21-31784430-31784441-CAC,21-31784463-31784478-CAA,21-31784479-31784494-AAC,21-31784521-31784531-ACC,21-31784557-31784576-ACC,21-31784577-31784591-CAC,21-31784611-31784625-CAC,21-31784639-31784662-CAC,21-31784662-31784691-ACC,21-31784703-31784722-CAA,21-31784742-31784797-ACC,21-31784798-31784885-CAC,21-31784886-31785016-ACC,21-31785017-31785050-CAC,21-31785048-31785060-ACA,21-31785076-31785137-ATCACCACCACC,21-31785078-31785089-CAC,21-31785090-31785101-CAC,21-31785102-31785113-CAC,21-31785114-31785125-CAC,21-31785126-31785140-CAC,21-31785150-31785160-CAC,21-31785162-31785173-CAT,21-31785171-31785191-CAC,21-31785171-31785204-CACCACCACCACCACCACCATCACCACCATCAC,21-31785201-31785224-CAC,21-31785225-31785236-CAC,21-31785246-31785258-CAC,21-31785264-31785278-CAC,21-31785288-31785299-CAC,21-31785300-31785303-CAC,21-31785306-31785326-CAC,21-31785333-31785347-CAC,21-31785345-31785356-CAT,21-31785370-31785387-CAC,21-31785391-31785402-CAC,21-31785400-31785411-CAT,21-31785420-31785429-CCA,21-31785445-31785468-ACC;MOTIFS=CAA,AAC,CCA,ACA,ATCACCACCACC,ACC,CAT,CAC,CACCACCACCACCACCACCATCACCACCATCAC;STRUC=<VC148699>	HGSVC,1KG-ONT	Yes	0.089	No	NA,NA	NA	NA
chr21:31784755	565698	INS	519	0.9487	0.2134	79	NA	NA	NA	NA	NA	NA	NA	NA	NA	No	ID=21-31784034-31784054-CAC,21-31784075-31784084-CCA,21-31784088-31784100-CAT,21-31784108-31784120-CCA,21-31784118-31784129-CAT,21-31784127-31784147-CAC,21-31784177-31784186-CCA,21-31784190-31784202-CAT,21-31784210-31784222-CCA,21-31784220-31784231-CAT,21-31784229-31784249-CAC,21-31784279-31784288-CCA,21-31784301-31784312-CAC,21-31784340-31784357-CAC,21-31784382-31784402-CAC,21-31784408-31784417-CCA,21-31784430-31784441-CAC,21-31784463-31784478-CAA,21-31784479-31784494-AAC,21-31784521-31784531-ACC,21-31784557-31784576-ACC,21-31784577-31784591-CAC,21-31784611-31784625-CAC,21-31784639-31784662-CAC,21-31784662-31784691-ACC,21-31784703-31784722-CAA,21-31784742-31784797-ACC,21-31784798-31784885-CAC,21-31784886-31785016-ACC,21-31785017-31785050-CAC,21-31785048-31785060-ACA,21-31785076-31785137-ATCACCACCACC,21-31785078-31785089-CAC,21-31785090-31785101-CAC,21-31785102-31785113-CAC,21-31785114-31785125-CAC,21-31785126-31785140-CAC,21-31785150-31785160-CAC,21-31785162-31785173-CAT,21-31785171-31785191-CAC,21-31785171-31785204-CACCACCACCACCACCACCATCACCACCATCAC,21-31785201-31785224-CAC,21-31785225-31785236-CAC,21-31785246-31785258-CAC,21-31785264-31785278-CAC,21-31785288-31785299-CAC,21-31785300-31785303-CAC,21-31785306-31785326-CAC,21-31785333-31785347-CAC,21-31785345-31785356-CAT,21-31785370-31785387-CAC,21-31785391-31785402-CAC,21-31785400-31785411-CAT,21-31785420-31785429-CCA,21-31785445-31785468-ACC;MOTIFS=CAA,AAC,CCA,ACA,ATCACCACCACC,ACC,CAT,CAC,CACCACCACCACCACCACCATCACCACCATCAC;STRUC=<VC148699>	HGSVC,1KG-ONT	Yes	0.089	No	NA,NA	NA	NA
chr21:31784755	565696	INS	488	0.855	0.5533	151	NA	NA	NA	NA	NA	NA	NA	NA	NA	No	ID=21-31784034-31784054-CAC,21-31784075-31784084-CCA,21-31784088-31784100-CAT,21-31784108-31784120-CCA,21-31784118-31784129-CAT,21-31784127-31784147-CAC,21-31784177-31784186-CCA,21-31784190-31784202-CAT,21-31784210-31784222-CCA,21-31784220-31784231-CAT,21-31784229-31784249-CAC,21-31784279-31784288-CCA,21-31784301-31784312-CAC,21-31784340-31784357-CAC,21-31784382-31784402-CAC,21-31784408-31784417-CCA,21-31784430-31784441-CAC,21-31784463-31784478-CAA,21-31784479-31784494-AAC,21-31784521-31784531-ACC,21-31784557-31784576-ACC,21-31784577-31784591-CAC,21-31784611-31784625-CAC,21-31784639-31784662-CAC,21-31784662-31784691-ACC,21-31784703-31784722-CAA,21-31784742-31784797-ACC,21-31784798-31784885-CAC,21-31784886-31785016-ACC,21-31785017-31785050-CAC,21-31785048-31785060-ACA,21-31785076-31785137-ATCACCACCACC,21-31785078-31785089-CAC,21-31785090-31785101-CAC,21-31785102-31785113-CAC,21-31785114-31785125-CAC,21-31785126-31785140-CAC,21-31785150-31785160-CAC,21-31785162-31785173-CAT,21-31785171-31785191-CAC,21-31785171-31785204-CACCACCACCACCACCACCATCACCACCATCAC,21-31785201-31785224-CAC,21-31785225-31785236-CAC,21-31785246-31785258-CAC,21-31785264-31785278-CAC,21-31785288-31785299-CAC,21-31785300-31785303-CAC,21-31785306-31785326-CAC,21-31785333-31785347-CAC,21-31785345-31785356-CAT,21-31785370-31785387-CAC,21-31785391-31785402-CAC,21-31785400-31785411-CAT,21-31785420-31785429-CCA,21-31785445-31785468-ACC;MOTIFS=CAA,AAC,CCA,ACA,ATCACCACCACC,ACC,CAT,CAC,CACCACCACCACCACCACCATCACCACCATCAC;STRUC=<VC148699>	HGSVC,1KG-ONT	Yes	0.089	No	NA,NA	NA	NA
chr21:31784755	565695	INS	423	0.8121	0.6609	68	NA	NA	NA	NA	NA	NA	NA	NA	NA	No	ID=21-31784034-31784054-CAC,21-31784075-31784084-CCA,21-31784088-31784100-CAT,21-31784108-31784120-CCA,21-31784118-31784129-CAT,21-31784127-31784147-CAC,21-31784177-31784186-CCA,21-31784190-31784202-CAT,21-31784210-31784222-CCA,21-31784220-31784231-CAT,21-31784229-31784249-CAC,21-31784279-31784288-CCA,21-31784301-31784312-CAC,21-31784340-31784357-CAC,21-31784382-31784402-CAC,21-31784408-31784417-CCA,21-31784430-31784441-CAC,21-31784463-31784478-CAA,21-31784479-31784494-AAC,21-31784521-31784531-ACC,21-31784557-31784576-ACC,21-31784577-31784591-CAC,21-31784611-31784625-CAC,21-31784639-31784662-CAC,21-31784662-31784691-ACC,21-31784703-31784722-CAA,21-31784742-31784797-ACC,21-31784798-31784885-CAC,21-31784886-31785016-ACC,21-31785017-31785050-CAC,21-31785048-31785060-ACA,21-31785076-31785137-ATCACCACCACC,21-31785078-31785089-CAC,21-31785090-31785101-CAC,21-31785102-31785113-CAC,21-31785114-31785125-CAC,21-31785126-31785140-CAC,21-31785150-31785160-CAC,21-31785162-31785173-CAT,21-31785171-31785191-CAC,21-31785171-31785204-CACCACCACCACCACCACCATCACCACCATCAC,21-31785201-31785224-CAC,21-31785225-31785236-CAC,21-31785246-31785258-CAC,21-31785264-31785278-CAC,21-31785288-31785299-CAC,21-31785300-31785303-CAC,21-31785306-31785326-CAC,21-31785333-31785347-CAC,21-31785345-31785356-CAT,21-31785370-31785387-CAC,21-31785391-31785402-CAC,21-31785400-31785411-CAT,21-31785420-31785429-CCA,21-31785445-31785468-ACC;MOTIFS=CAA,AAC,CCA,ACA,ATCACCACCACC,ACC,CAT,CAC,CACCACCACCACCACCACCATCACCACCATCAC;STRUC=<VC148699>	HGSVC,1KG-ONT	Yes	0.089	No	NA,NA	NA	NA
chr21:31784755	565694	INS	219	0.8167	0.6257	9	NA	NA	NA	NA	NA	NA	NA	NA	NA	No	ID=21-31784034-31784054-CAC,21-31784075-31784084-CCA,21-31784088-31784100-CAT,21-31784108-31784120-CCA,21-31784118-31784129-CAT,21-31784127-31784147-CAC,21-31784177-31784186-CCA,21-31784190-31784202-CAT,21-31784210-31784222-CCA,21-31784220-31784231-CAT,21-31784229-31784249-CAC,21-31784279-31784288-CCA,21-31784301-31784312-CAC,21-31784340-31784357-CAC,21-31784382-31784402-CAC,21-31784408-31784417-CCA,21-31784430-31784441-CAC,21-31784463-31784478-CAA,21-31784479-31784494-AAC,21-31784521-31784531-ACC,21-31784557-31784576-ACC,21-31784577-31784591-CAC,21-31784611-31784625-CAC,21-31784639-31784662-CAC,21-31784662-31784691-ACC,21-31784703-31784722-CAA,21-31784742-31784797-ACC,21-31784798-31784885-CAC,21-31784886-31785016-ACC,21-31785017-31785050-CAC,21-31785048-31785060-ACA,21-31785076-31785137-ATCACCACCACC,21-31785078-31785089-CAC,21-31785090-31785101-CAC,21-31785102-31785113-CAC,21-31785114-31785125-CAC,21-31785126-31785140-CAC,21-31785150-31785160-CAC,21-31785162-31785173-CAT,21-31785171-31785191-CAC,21-31785171-31785204-CACCACCACCACCACCACCATCACCACCATCAC,21-31785201-31785224-CAC,21-31785225-31785236-CAC,21-31785246-31785258-CAC,21-31785264-31785278-CAC,21-31785288-31785299-CAC,21-31785300-31785303-CAC,21-31785306-31785326-CAC,21-31785333-31785347-CAC,21-31785345-31785356-CAT,21-31785370-31785387-CAC,21-31785391-31785402-CAC,21-31785400-31785411-CAT,21-31785420-31785429-CCA,21-31785445-31785468-ACC;MOTIFS=CAA,AAC,CCA,ACA,ATCACCACCACC,ACC,CAT,CAC,CACCACCACCACCACCACCATCACCACCATCAC;STRUC=<VC148699>	HGSVC,1KG-ONT	No	0.089	No	NA,NA	NA	NA
chr21:31784755	565693	INS	303	0.8731	0.4713	52	NA	NA	NA	NA	NA	NA	NA	NA	NA	No	ID=21-31784034-31784054-CAC,21-31784075-31784084-CCA,21-31784088-31784100-CAT,21-31784108-31784120-CCA,21-31784118-31784129-CAT,21-31784127-31784147-CAC,21-31784177-31784186-CCA,21-31784190-31784202-CAT,21-31784210-31784222-CCA,21-31784220-31784231-CAT,21-31784229-31784249-CAC,21-31784279-31784288-CCA,21-31784301-31784312-CAC,21-31784340-31784357-CAC,21-31784382-31784402-CAC,21-31784408-31784417-CCA,21-31784430-31784441-CAC,21-31784463-31784478-CAA,21-31784479-31784494-AAC,21-31784521-31784531-ACC,21-31784557-31784576-ACC,21-31784577-31784591-CAC,21-31784611-31784625-CAC,21-31784639-31784662-CAC,21-31784662-31784691-ACC,21-31784703-31784722-CAA,21-31784742-31784797-ACC,21-31784798-31784885-CAC,21-31784886-31785016-ACC,21-31785017-31785050-CAC,21-31785048-31785060-ACA,21-31785076-31785137-ATCACCACCACC,21-31785078-31785089-CAC,21-31785090-31785101-CAC,21-31785102-31785113-CAC,21-31785114-31785125-CAC,21-31785126-31785140-CAC,21-31785150-31785160-CAC,21-31785162-31785173-CAT,21-31785171-31785191-CAC,21-31785171-31785204-CACCACCACCACCACCACCATCACCACCATCAC,21-31785201-31785224-CAC,21-31785225-31785236-CAC,21-31785246-31785258-CAC,21-31785264-31785278-CAC,21-31785288-31785299-CAC,21-31785300-31785303-CAC,21-31785306-31785326-CAC,21-31785333-31785347-CAC,21-31785345-31785356-CAT,21-31785370-31785387-CAC,21-31785391-31785402-CAC,21-31785400-31785411-CAT,21-31785420-31785429-CCA,21-31785445-31785468-ACC;MOTIFS=CAA,AAC,CCA,ACA,ATCACCACCACC,ACC,CAT,CAC,CACCACCACCACCACCACCATCACCACCATCAC;STRUC=<VC148699>	HGSVC,1KG-ONT	No	0.089	No	NA,NA	NA	NA
chr21:31784758	565701	INS	592	0.9741	0.1177	21	NA	NA	NA	NA	NA	NA	NA	NA	NA	No	ID=21-31784034-31784054-CAC,21-31784075-31784084-CCA,21-31784088-31784100-CAT,21-31784108-31784120-CCA,21-31784118-31784129-CAT,21-31784127-31784147-CAC,21-31784177-31784186-CCA,21-31784190-31784202-CAT,21-31784210-31784222-CCA,21-31784220-31784231-CAT,21-31784229-31784249-CAC,21-31784279-31784288-CCA,21-31784301-31784312-CAC,21-31784340-31784357-CAC,21-31784382-31784402-CAC,21-31784408-31784417-CCA,21-31784430-31784441-CAC,21-31784463-31784478-CAA,21-31784479-31784494-AAC,21-31784521-31784531-ACC,21-31784557-31784576-ACC,21-31784577-31784591-CAC,21-31784611-31784625-CAC,21-31784639-31784662-CAC,21-31784662-31784691-ACC,21-31784703-31784722-CAA,21-31784742-31784797-ACC,21-31784798-31784885-CAC,21-31784886-31785016-ACC,21-31785017-31785050-CAC,21-31785048-31785060-ACA,21-31785076-31785137-ATCACCACCACC,21-31785078-31785089-CAC,21-31785090-31785101-CAC,21-31785102-31785113-CAC,21-31785114-31785125-CAC,21-31785126-31785140-CAC,21-31785150-31785160-CAC,21-31785162-31785173-CAT,21-31785171-31785191-CAC,21-31785171-31785204-CACCACCACCACCACCACCATCACCACCATCAC,21-31785201-31785224-CAC,21-31785225-31785236-CAC,21-31785246-31785258-CAC,21-31785264-31785278-CAC,21-31785288-31785299-CAC,21-31785300-31785303-CAC,21-31785306-31785326-CAC,21-31785333-31785347-CAC,21-31785345-31785356-CAT,21-31785370-31785387-CAC,21-31785391-31785402-CAC,21-31785400-31785411-CAT,21-31785420-31785429-CCA,21-31785445-31785468-ACC;MOTIFS=CAA,AAC,CCA,ACA,ATCACCACCACC,ACC,CAT,CAC,CACCACCACCACCACCACCATCACCACCATCAC;STRUC=<VC148699>	HGSVC,1KG-ONT	Yes	0.089	No	NA,NA	NA	NA
chr21:31784788	565702	INS	253	0.814	0.6986	6	NA	NA	NA	NA	NA	NA	NA	NA	NA	No	ID=21-31784034-31784054-CAC,21-31784075-31784084-CCA,21-31784088-31784100-CAT,21-31784108-31784120-CCA,21-31784118-31784129-CAT,21-31784127-31784147-CAC,21-31784177-31784186-CCA,21-31784190-31784202-CAT,21-31784210-31784222-CCA,21-31784220-31784231-CAT,21-31784229-31784249-CAC,21-31784279-31784288-CCA,21-31784301-31784312-CAC,21-31784340-31784357-CAC,21-31784382-31784402-CAC,21-31784408-31784417-CCA,21-31784430-31784441-CAC,21-31784463-31784478-CAA,21-31784479-31784494-AAC,21-31784521-31784531-ACC,21-31784557-31784576-ACC,21-31784577-31784591-CAC,21-31784611-31784625-CAC,21-31784639-31784662-CAC,21-31784662-31784691-ACC,21-31784703-31784722-CAA,21-31784742-31784797-ACC,21-31784798-31784885-CAC,21-31784886-31785016-ACC,21-31785017-31785050-CAC,21-31785048-31785060-ACA,21-31785076-31785137-ATCACCACCACC,21-31785078-31785089-CAC,21-31785090-31785101-CAC,21-31785102-31785113-CAC,21-31785114-31785125-CAC,21-31785126-31785140-CAC,21-31785150-31785160-CAC,21-31785162-31785173-CAT,21-31785171-31785191-CAC,21-31785171-31785204-CACCACCACCACCACCACCATCACCACCATCAC,21-31785201-31785224-CAC,21-31785225-31785236-CAC,21-31785246-31785258-CAC,21-31785264-31785278-CAC,21-31785288-31785299-CAC,21-31785300-31785303-CAC,21-31785306-31785326-CAC,21-31785333-31785347-CAC,21-31785345-31785356-CAT,21-31785370-31785387-CAC,21-31785391-31785402-CAC,21-31785400-31785411-CAT,21-31785420-31785429-CCA,21-31785445-31785468-ACC;MOTIFS=CAA,AAC,CCA,ACA,ATCACCACCACC,ACC,CAT,CAC,CACCACCACCACCACCACCATCACCACCATCAC;STRUC=<VC148699>	HGSVC,1KG-ONT	No	0.089	No	NA,NA	NA	NA
chr21:31784788	565703	INS	284	0.8958	0.447	250	NA	NA	NA	NA	NA	NA	NA	NA	NA	No	ID=21-31784034-31784054-CAC,21-31784075-31784084-CCA,21-31784088-31784100-CAT,21-31784108-31784120-CCA,21-31784118-31784129-CAT,21-31784127-31784147-CAC,21-31784177-31784186-CCA,21-31784190-31784202-CAT,21-31784210-31784222-CCA,21-31784220-31784231-CAT,21-31784229-31784249-CAC,21-31784279-31784288-CCA,21-31784301-31784312-CAC,21-31784340-31784357-CAC,21-31784382-31784402-CAC,21-31784408-31784417-CCA,21-31784430-31784441-CAC,21-31784463-31784478-CAA,21-31784479-31784494-AAC,21-31784521-31784531-ACC,21-31784557-31784576-ACC,21-31784577-31784591-CAC,21-31784611-31784625-CAC,21-31784639-31784662-CAC,21-31784662-31784691-ACC,21-31784703-31784722-CAA,21-31784742-31784797-ACC,21-31784798-31784885-CAC,21-31784886-31785016-ACC,21-31785017-31785050-CAC,21-31785048-31785060-ACA,21-31785076-31785137-ATCACCACCACC,21-31785078-31785089-CAC,21-31785090-31785101-CAC,21-31785102-31785113-CAC,21-31785114-31785125-CAC,21-31785126-31785140-CAC,21-31785150-31785160-CAC,21-31785162-31785173-CAT,21-31785171-31785191-CAC,21-31785171-31785204-CACCACCACCACCACCACCATCACCACCATCAC,21-31785201-31785224-CAC,21-31785225-31785236-CAC,21-31785246-31785258-CAC,21-31785264-31785278-CAC,21-31785288-31785299-CAC,21-31785300-31785303-CAC,21-31785306-31785326-CAC,21-31785333-31785347-CAC,21-31785345-31785356-CAT,21-31785370-31785387-CAC,21-31785391-31785402-CAC,21-31785400-31785411-CAT,21-31785420-31785429-CCA,21-31785445-31785468-ACC;MOTIFS=CAA,AAC,CCA,ACA,ATCACCACCACC,ACC,CAT,CAC,CACCACCACCACCACCACCATCACCACCATCAC;STRUC=<VC148699>	HGSVC,1KG-ONT	No	0.089	No	NA,NA	NA	NA
chr21:31784788	565704	INS	553	0.8419	0.6338	103	NA	NA	NA	NA	NA	NA	NA	NA	NA	No	ID=21-31784034-31784054-CAC,21-31784075-31784084-CCA,21-31784088-31784100-CAT,21-31784108-31784120-CCA,21-31784118-31784129-CAT,21-31784127-31784147-CAC,21-31784177-31784186-CCA,21-31784190-31784202-CAT,21-31784210-31784222-CCA,21-31784220-31784231-CAT,21-31784229-31784249-CAC,21-31784279-31784288-CCA,21-31784301-31784312-CAC,21-31784340-31784357-CAC,21-31784382-31784402-CAC,21-31784408-31784417-CCA,21-31784430-31784441-CAC,21-31784463-31784478-CAA,21-31784479-31784494-AAC,21-31784521-31784531-ACC,21-31784557-31784576-ACC,21-31784577-31784591-CAC,21-31784611-31784625-CAC,21-31784639-31784662-CAC,21-31784662-31784691-ACC,21-31784703-31784722-CAA,21-31784742-31784797-ACC,21-31784798-31784885-CAC,21-31784886-31785016-ACC,21-31785017-31785050-CAC,21-31785048-31785060-ACA,21-31785076-31785137-ATCACCACCACC,21-31785078-31785089-CAC,21-31785090-31785101-CAC,21-31785102-31785113-CAC,21-31785114-31785125-CAC,21-31785126-31785140-CAC,21-31785150-31785160-CAC,21-31785162-31785173-CAT,21-31785171-31785191-CAC,21-31785171-31785204-CACCACCACCACCACCACCATCACCACCATCAC,21-31785201-31785224-CAC,21-31785225-31785236-CAC,21-31785246-31785258-CAC,21-31785264-31785278-CAC,21-31785288-31785299-CAC,21-31785300-31785303-CAC,21-31785306-31785326-CAC,21-31785333-31785347-CAC,21-31785345-31785356-CAT,21-31785370-31785387-CAC,21-31785391-31785402-CAC,21-31785400-31785411-CAT,21-31785420-31785429-CCA,21-31785445-31785468-ACC;MOTIFS=CAA,AAC,CCA,ACA,ATCACCACCACC,ACC,CAT,CAC,CACCACCACCACCACCACCATCACCACCATCAC;STRUC=<VC148699>	HPRC,HGSVC,1KG-ONT	Yes	0.089	No	NA,NA	NA	NA
chr21:31784910	565705	INS	245	0.8365	0.6185	7	NA	NA	NA	NA	NA	NA	NA	NA	NA	No	ID=21-31784034-31784054-CAC,21-31784075-31784084-CCA,21-31784088-31784100-CAT,21-31784108-31784120-CCA,21-31784118-31784129-CAT,21-31784127-31784147-CAC,21-31784177-31784186-CCA,21-31784190-31784202-CAT,21-31784210-31784222-CCA,21-31784220-31784231-CAT,21-31784229-31784249-CAC,21-31784279-31784288-CCA,21-31784301-31784312-CAC,21-31784340-31784357-CAC,21-31784382-31784402-CAC,21-31784408-31784417-CCA,21-31784430-31784441-CAC,21-31784463-31784478-CAA,21-31784479-31784494-AAC,21-31784521-31784531-ACC,21-31784557-31784576-ACC,21-31784577-31784591-CAC,21-31784611-31784625-CAC,21-31784639-31784662-CAC,21-31784662-31784691-ACC,21-31784703-31784722-CAA,21-31784742-31784797-ACC,21-31784798-31784885-CAC,21-31784886-31785016-ACC,21-31785017-31785050-CAC,21-31785048-31785060-ACA,21-31785076-31785137-ATCACCACCACC,21-31785078-31785089-CAC,21-31785090-31785101-CAC,21-31785102-31785113-CAC,21-31785114-31785125-CAC,21-31785126-31785140-CAC,21-31785150-31785160-CAC,21-31785162-31785173-CAT,21-31785171-31785191-CAC,21-31785171-31785204-CACCACCACCACCACCACCATCACCACCATCAC,21-31785201-31785224-CAC,21-31785225-31785236-CAC,21-31785246-31785258-CAC,21-31785264-31785278-CAC,21-31785288-31785299-CAC,21-31785300-31785303-CAC,21-31785306-31785326-CAC,21-31785333-31785347-CAC,21-31785345-31785356-CAT,21-31785370-31785387-CAC,21-31785391-31785402-CAC,21-31785400-31785411-CAT,21-31785420-31785429-CCA,21-31785445-31785468-ACC;MOTIFS=CAA,AAC,CCA,ACA,ATCACCACCACC,ACC,CAT,CAC,CACCACCACCACCACCACCATCACCACCATCAC;STRUC=<VC148699>	HPRC,HGSVC,1KG-ONT	No	0.089	No	NA,NA	NA	NA
chr21:31784913	565706	INS	183	0.9248	0.3333	6	NA	NA	NA	NA	NA	NA	NA	NA	NA	No	ID=21-31784034-31784054-CAC,21-31784075-31784084-CCA,21-31784088-31784100-CAT,21-31784108-31784120-CCA,21-31784118-31784129-CAT,21-31784127-31784147-CAC,21-31784177-31784186-CCA,21-31784190-31784202-CAT,21-31784210-31784222-CCA,21-31784220-31784231-CAT,21-31784229-31784249-CAC,21-31784279-31784288-CCA,21-31784301-31784312-CAC,21-31784340-31784357-CAC,21-31784382-31784402-CAC,21-31784408-31784417-CCA,21-31784430-31784441-CAC,21-31784463-31784478-CAA,21-31784479-31784494-AAC,21-31784521-31784531-ACC,21-31784557-31784576-ACC,21-31784577-31784591-CAC,21-31784611-31784625-CAC,21-31784639-31784662-CAC,21-31784662-31784691-ACC,21-31784703-31784722-CAA,21-31784742-31784797-ACC,21-31784798-31784885-CAC,21-31784886-31785016-ACC,21-31785017-31785050-CAC,21-31785048-31785060-ACA,21-31785076-31785137-ATCACCACCACC,21-31785078-31785089-CAC,21-31785090-31785101-CAC,21-31785102-31785113-CAC,21-31785114-31785125-CAC,21-31785126-31785140-CAC,21-31785150-31785160-CAC,21-31785162-31785173-CAT,21-31785171-31785191-CAC,21-31785171-31785204-CACCACCACCACCACCACCATCACCACCATCAC,21-31785201-31785224-CAC,21-31785225-31785236-CAC,21-31785246-31785258-CAC,21-31785264-31785278-CAC,21-31785288-31785299-CAC,21-31785300-31785303-CAC,21-31785306-31785326-CAC,21-31785333-31785347-CAC,21-31785345-31785356-CAT,21-31785370-31785387-CAC,21-31785391-31785402-CAC,21-31785400-31785411-CAT,21-31785420-31785429-CCA,21-31785445-31785468-ACC;MOTIFS=CAA,AAC,CCA,ACA,ATCACCACCACC,ACC,CAT,CAC,CACCACCACCACCACCACCATCACCACCATCAC;STRUC=<VC148699>	HPRC,HGSVC,1KG-ONT	No	0.089	No	NA,NA	NA	NA
chr21:31784973	565707	INS	217	0.8232	0.6473	2	NA	NA	NA	NA	NA	NA	NA	NA	NA	No	ID=21-31784034-31784054-CAC,21-31784075-31784084-CCA,21-31784088-31784100-CAT,21-31784108-31784120-CCA,21-31784118-31784129-CAT,21-31784127-31784147-CAC,21-31784177-31784186-CCA,21-31784190-31784202-CAT,21-31784210-31784222-CCA,21-31784220-31784231-CAT,21-31784229-31784249-CAC,21-31784279-31784288-CCA,21-31784301-31784312-CAC,21-31784340-31784357-CAC,21-31784382-31784402-CAC,21-31784408-31784417-CCA,21-31784430-31784441-CAC,21-31784463-31784478-CAA,21-31784479-31784494-AAC,21-31784521-31784531-ACC,21-31784557-31784576-ACC,21-31784577-31784591-CAC,21-31784611-31784625-CAC,21-31784639-31784662-CAC,21-31784662-31784691-ACC,21-31784703-31784722-CAA,21-31784742-31784797-ACC,21-31784798-31784885-CAC,21-31784886-31785016-ACC,21-31785017-31785050-CAC,21-31785048-31785060-ACA,21-31785076-31785137-ATCACCACCACC,21-31785078-31785089-CAC,21-31785090-31785101-CAC,21-31785102-31785113-CAC,21-31785114-31785125-CAC,21-31785126-31785140-CAC,21-31785150-31785160-CAC,21-31785162-31785173-CAT,21-31785171-31785191-CAC,21-31785171-31785204-CACCACCACCACCACCACCATCACCACCATCAC,21-31785201-31785224-CAC,21-31785225-31785236-CAC,21-31785246-31785258-CAC,21-31785264-31785278-CAC,21-31785288-31785299-CAC,21-31785300-31785303-CAC,21-31785306-31785326-CAC,21-31785333-31785347-CAC,21-31785345-31785356-CAT,21-31785370-31785387-CAC,21-31785391-31785402-CAC,21-31785400-31785411-CAT,21-31785420-31785429-CCA,21-31785445-31785468-ACC;MOTIFS=CAA,AAC,CCA,ACA,ATCACCACCACC,ACC,CAT,CAC,CACCACCACCACCACCACCATCACCACCATCAC;STRUC=<VC148699>	HPRC,HGSVC,1KG-ONT	No	0.089	No	NA,NA	NA	NA
chr21:31785004	565708	INS	278	0.8312	0.6074	8	NA	NA	NA	NA	NA	NA	NA	NA	NA	No	ID=21-31784034-31784054-CAC,21-31784075-31784084-CCA,21-31784088-31784100-CAT,21-31784108-31784120-CCA,21-31784118-31784129-CAT,21-31784127-31784147-CAC,21-31784177-31784186-CCA,21-31784190-31784202-CAT,21-31784210-31784222-CCA,21-31784220-31784231-CAT,21-31784229-31784249-CAC,21-31784279-31784288-CCA,21-31784301-31784312-CAC,21-31784340-31784357-CAC,21-31784382-31784402-CAC,21-31784408-31784417-CCA,21-31784430-31784441-CAC,21-31784463-31784478-CAA,21-31784479-31784494-AAC,21-31784521-31784531-ACC,21-31784557-31784576-ACC,21-31784577-31784591-CAC,21-31784611-31784625-CAC,21-31784639-31784662-CAC,21-31784662-31784691-ACC,21-31784703-31784722-CAA,21-31784742-31784797-ACC,21-31784798-31784885-CAC,21-31784886-31785016-ACC,21-31785017-31785050-CAC,21-31785048-31785060-ACA,21-31785076-31785137-ATCACCACCACC,21-31785078-31785089-CAC,21-31785090-31785101-CAC,21-31785102-31785113-CAC,21-31785114-31785125-CAC,21-31785126-31785140-CAC,21-31785150-31785160-CAC,21-31785162-31785173-CAT,21-31785171-31785191-CAC,21-31785171-31785204-CACCACCACCACCACCACCATCACCACCATCAC,21-31785201-31785224-CAC,21-31785225-31785236-CAC,21-31785246-31785258-CAC,21-31785264-31785278-CAC,21-31785288-31785299-CAC,21-31785300-31785303-CAC,21-31785306-31785326-CAC,21-31785333-31785347-CAC,21-31785345-31785356-CAT,21-31785370-31785387-CAC,21-31785391-31785402-CAC,21-31785400-31785411-CAT,21-31785420-31785429-CCA,21-31785445-31785468-ACC;MOTIFS=CAA,AAC,CCA,ACA,ATCACCACCACC,ACC,CAT,CAC,CACCACCACCACCACCACCATCACCACCATCAC;STRUC=<VC148699>	HPRC,HGSVC,1KG-ONT	No	0.03	No	NA,NA	NA	NA
chr21:31785005	565709	INS	127	0.8489	0.5754	14	NA	NA	NA	NA	NA	NA	NA	NA	NA	No	ID=21-31784034-31784054-CAC,21-31784075-31784084-CCA,21-31784088-31784100-CAT,21-31784108-31784120-CCA,21-31784118-31784129-CAT,21-31784127-31784147-CAC,21-31784177-31784186-CCA,21-31784190-31784202-CAT,21-31784210-31784222-CCA,21-31784220-31784231-CAT,21-31784229-31784249-CAC,21-31784279-31784288-CCA,21-31784301-31784312-CAC,21-31784340-31784357-CAC,21-31784382-31784402-CAC,21-31784408-31784417-CCA,21-31784430-31784441-CAC,21-31784463-31784478-CAA,21-31784479-31784494-AAC,21-31784521-31784531-ACC,21-31784557-31784576-ACC,21-31784577-31784591-CAC,21-31784611-31784625-CAC,21-31784639-31784662-CAC,21-31784662-31784691-ACC,21-31784703-31784722-CAA,21-31784742-31784797-ACC,21-31784798-31784885-CAC,21-31784886-31785016-ACC,21-31785017-31785050-CAC,21-31785048-31785060-ACA,21-31785076-31785137-ATCACCACCACC,21-31785078-31785089-CAC,21-31785090-31785101-CAC,21-31785102-31785113-CAC,21-31785114-31785125-CAC,21-31785126-31785140-CAC,21-31785150-31785160-CAC,21-31785162-31785173-CAT,21-31785171-31785191-CAC,21-31785171-31785204-CACCACCACCACCACCACCATCACCACCATCAC,21-31785201-31785224-CAC,21-31785225-31785236-CAC,21-31785246-31785258-CAC,21-31785264-31785278-CAC,21-31785288-31785299-CAC,21-31785300-31785303-CAC,21-31785306-31785326-CAC,21-31785333-31785347-CAC,21-31785345-31785356-CAT,21-31785370-31785387-CAC,21-31785391-31785402-CAC,21-31785400-31785411-CAT,21-31785420-31785429-CCA,21-31785445-31785468-ACC;MOTIFS=CAA,AAC,CCA,ACA,ATCACCACCACC,ACC,CAT,CAC,CACCACCACCACCACCACCATCACCACCATCAC;STRUC=<VC148699>	HGSVC	No	0.03	No	NA,NA	NA	NA
chr21:31785026	565710	INS	253	0.8076	0.6871	2	NA	NA	NA	NA	NA	NA	NA	NA	NA	No	ID=21-31784034-31784054-CAC,21-31784075-31784084-CCA,21-31784088-31784100-CAT,21-31784108-31784120-CCA,21-31784118-31784129-CAT,21-31784127-31784147-CAC,21-31784177-31784186-CCA,21-31784190-31784202-CAT,21-31784210-31784222-CCA,21-31784220-31784231-CAT,21-31784229-31784249-CAC,21-31784279-31784288-CCA,21-31784301-31784312-CAC,21-31784340-31784357-CAC,21-31784382-31784402-CAC,21-31784408-31784417-CCA,21-31784430-31784441-CAC,21-31784463-31784478-CAA,21-31784479-31784494-AAC,21-31784521-31784531-ACC,21-31784557-31784576-ACC,21-31784577-31784591-CAC,21-31784611-31784625-CAC,21-31784639-31784662-CAC,21-31784662-31784691-ACC,21-31784703-31784722-CAA,21-31784742-31784797-ACC,21-31784798-31784885-CAC,21-31784886-31785016-ACC,21-31785017-31785050-CAC,21-31785048-31785060-ACA,21-31785076-31785137-ATCACCACCACC,21-31785078-31785089-CAC,21-31785090-31785101-CAC,21-31785102-31785113-CAC,21-31785114-31785125-CAC,21-31785126-31785140-CAC,21-31785150-31785160-CAC,21-31785162-31785173-CAT,21-31785171-31785191-CAC,21-31785171-31785204-CACCACCACCACCACCACCATCACCACCATCAC,21-31785201-31785224-CAC,21-31785225-31785236-CAC,21-31785246-31785258-CAC,21-31785264-31785278-CAC,21-31785288-31785299-CAC,21-31785300-31785303-CAC,21-31785306-31785326-CAC,21-31785333-31785347-CAC,21-31785345-31785356-CAT,21-31785370-31785387-CAC,21-31785391-31785402-CAC,21-31785400-31785411-CAT,21-31785420-31785429-CCA,21-31785445-31785468-ACC;MOTIFS=CAA,AAC,CCA,ACA,ATCACCACCACC,ACC,CAT,CAC,CACCACCACCACCACCACCATCACCACCATCAC;STRUC=<VC148699>	HPRC,HGSVC,1KG-ONT	No	0.03	No	NA,NA	NA	NA
chr21:31785035	565711	INS	232	0.8188	0.6585	7	NA	NA	NA	NA	NA	NA	NA	NA	NA	No	ID=21-31784034-31784054-CAC,21-31784075-31784084-CCA,21-31784088-31784100-CAT,21-31784108-31784120-CCA,21-31784118-31784129-CAT,21-31784127-31784147-CAC,21-31784177-31784186-CCA,21-31784190-31784202-CAT,21-31784210-31784222-CCA,21-31784220-31784231-CAT,21-31784229-31784249-CAC,21-31784279-31784288-CCA,21-31784301-31784312-CAC,21-31784340-31784357-CAC,21-31784382-31784402-CAC,21-31784408-31784417-CCA,21-31784430-31784441-CAC,21-31784463-31784478-CAA,21-31784479-31784494-AAC,21-31784521-31784531-ACC,21-31784557-31784576-ACC,21-31784577-31784591-CAC,21-31784611-31784625-CAC,21-31784639-31784662-CAC,21-31784662-31784691-ACC,21-31784703-31784722-CAA,21-31784742-31784797-ACC,21-31784798-31784885-CAC,21-31784886-31785016-ACC,21-31785017-31785050-CAC,21-31785048-31785060-ACA,21-31785076-31785137-ATCACCACCACC,21-31785078-31785089-CAC,21-31785090-31785101-CAC,21-31785102-31785113-CAC,21-31785114-31785125-CAC,21-31785126-31785140-CAC,21-31785150-31785160-CAC,21-31785162-31785173-CAT,21-31785171-31785191-CAC,21-31785171-31785204-CACCACCACCACCACCACCATCACCACCATCAC,21-31785201-31785224-CAC,21-31785225-31785236-CAC,21-31785246-31785258-CAC,21-31785264-31785278-CAC,21-31785288-31785299-CAC,21-31785300-31785303-CAC,21-31785306-31785326-CAC,21-31785333-31785347-CAC,21-31785345-31785356-CAT,21-31785370-31785387-CAC,21-31785391-31785402-CAC,21-31785400-31785411-CAT,21-31785420-31785429-CCA,21-31785445-31785468-ACC;MOTIFS=CAA,AAC,CCA,ACA,ATCACCACCACC,ACC,CAT,CAC,CACCACCACCACCACCACCATCACCACCATCAC;STRUC=<VC148699>	HPRC,HGSVC,1KG-ONT	No	0.03	No	NA,NA	NA	NA
chr21:31785039	565712	INS	211	0.8146	0.6827	2	NA	NA	NA	NA	NA	NA	NA	NA	NA	No	ID=21-31784034-31784054-CAC,21-31784075-31784084-CCA,21-31784088-31784100-CAT,21-31784108-31784120-CCA,21-31784118-31784129-CAT,21-31784127-31784147-CAC,21-31784177-31784186-CCA,21-31784190-31784202-CAT,21-31784210-31784222-CCA,21-31784220-31784231-CAT,21-31784229-31784249-CAC,21-31784279-31784288-CCA,21-31784301-31784312-CAC,21-31784340-31784357-CAC,21-31784382-31784402-CAC,21-31784408-31784417-CCA,21-31784430-31784441-CAC,21-31784463-31784478-CAA,21-31784479-31784494-AAC,21-31784521-31784531-ACC,21-31784557-31784576-ACC,21-31784577-31784591-CAC,21-31784611-31784625-CAC,21-31784639-31784662-CAC,21-31784662-31784691-ACC,21-31784703-31784722-CAA,21-31784742-31784797-ACC,21-31784798-31784885-CAC,21-31784886-31785016-ACC,21-31785017-31785050-CAC,21-31785048-31785060-ACA,21-31785076-31785137-ATCACCACCACC,21-31785078-31785089-CAC,21-31785090-31785101-CAC,21-31785102-31785113-CAC,21-31785114-31785125-CAC,21-31785126-31785140-CAC,21-31785150-31785160-CAC,21-31785162-31785173-CAT,21-31785171-31785191-CAC,21-31785171-31785204-CACCACCACCACCACCACCATCACCACCATCAC,21-31785201-31785224-CAC,21-31785225-31785236-CAC,21-31785246-31785258-CAC,21-31785264-31785278-CAC,21-31785288-31785299-CAC,21-31785300-31785303-CAC,21-31785306-31785326-CAC,21-31785333-31785347-CAC,21-31785345-31785356-CAT,21-31785370-31785387-CAC,21-31785391-31785402-CAC,21-31785400-31785411-CAT,21-31785420-31785429-CCA,21-31785445-31785468-ACC;MOTIFS=CAA,AAC,CCA,ACA,ATCACCACCACC,ACC,CAT,CAC,CACCACCACCACCACCACCATCACCACCATCAC;STRUC=<VC148699>	HPRC,HGSVC,1KG-ONT	No	0.03	No	NA,NA	NA	NA
chr21:31785052	565713	INS	310	0.8472	0.6151	43	NA	NA	NA	NA	NA	NA	NA	NA	NA	No	ID=21-31784034-31784054-CAC,21-31784075-31784084-CCA,21-31784088-31784100-CAT,21-31784108-31784120-CCA,21-31784118-31784129-CAT,21-31784127-31784147-CAC,21-31784177-31784186-CCA,21-31784190-31784202-CAT,21-31784210-31784222-CCA,21-31784220-31784231-CAT,21-31784229-31784249-CAC,21-31784279-31784288-CCA,21-31784301-31784312-CAC,21-31784340-31784357-CAC,21-31784382-31784402-CAC,21-31784408-31784417-CCA,21-31784430-31784441-CAC,21-31784463-31784478-CAA,21-31784479-31784494-AAC,21-31784521-31784531-ACC,21-31784557-31784576-ACC,21-31784577-31784591-CAC,21-31784611-31784625-CAC,21-31784639-31784662-CAC,21-31784662-31784691-ACC,21-31784703-31784722-CAA,21-31784742-31784797-ACC,21-31784798-31784885-CAC,21-31784886-31785016-ACC,21-31785017-31785050-CAC,21-31785048-31785060-ACA,21-31785076-31785137-ATCACCACCACC,21-31785078-31785089-CAC,21-31785090-31785101-CAC,21-31785102-31785113-CAC,21-31785114-31785125-CAC,21-31785126-31785140-CAC,21-31785150-31785160-CAC,21-31785162-31785173-CAT,21-31785171-31785191-CAC,21-31785171-31785204-CACCACCACCACCACCACCATCACCACCATCAC,21-31785201-31785224-CAC,21-31785225-31785236-CAC,21-31785246-31785258-CAC,21-31785264-31785278-CAC,21-31785288-31785299-CAC,21-31785300-31785303-CAC,21-31785306-31785326-CAC,21-31785333-31785347-CAC,21-31785345-31785356-CAT,21-31785370-31785387-CAC,21-31785391-31785402-CAC,21-31785400-31785411-CAT,21-31785420-31785429-CCA,21-31785445-31785468-ACC;MOTIFS=CAA,AAC,CCA,ACA,ATCACCACCACC,ACC,CAT,CAC,CACCACCACCACCACCACCATCACCACCATCAC;STRUC=<VC148699>	HPRC,HGSVC,1KG-ONT	No	0.03	No	NA,NA	NA	NA
chr21:31785129	565714	INS	85	0.8463	0.5651	2	NA	NA	NA	NA	NA	NA	NA	NA	NA	No	ID=21-31784034-31784054-CAC,21-31784075-31784084-CCA,21-31784088-31784100-CAT,21-31784108-31784120-CCA,21-31784118-31784129-CAT,21-31784127-31784147-CAC,21-31784177-31784186-CCA,21-31784190-31784202-CAT,21-31784210-31784222-CCA,21-31784220-31784231-CAT,21-31784229-31784249-CAC,21-31784279-31784288-CCA,21-31784301-31784312-CAC,21-31784340-31784357-CAC,21-31784382-31784402-CAC,21-31784408-31784417-CCA,21-31784430-31784441-CAC,21-31784463-31784478-CAA,21-31784479-31784494-AAC,21-31784521-31784531-ACC,21-31784557-31784576-ACC,21-31784577-31784591-CAC,21-31784611-31784625-CAC,21-31784639-31784662-CAC,21-31784662-31784691-ACC,21-31784703-31784722-CAA,21-31784742-31784797-ACC,21-31784798-31784885-CAC,21-31784886-31785016-ACC,21-31785017-31785050-CAC,21-31785048-31785060-ACA,21-31785076-31785137-ATCACCACCACC,21-31785078-31785089-CAC,21-31785090-31785101-CAC,21-31785102-31785113-CAC,21-31785114-31785125-CAC,21-31785126-31785140-CAC,21-31785150-31785160-CAC,21-31785162-31785173-CAT,21-31785171-31785191-CAC,21-31785171-31785204-CACCACCACCACCACCACCATCACCACCATCAC,21-31785201-31785224-CAC,21-31785225-31785236-CAC,21-31785246-31785258-CAC,21-31785264-31785278-CAC,21-31785288-31785299-CAC,21-31785300-31785303-CAC,21-31785306-31785326-CAC,21-31785333-31785347-CAC,21-31785345-31785356-CAT,21-31785370-31785387-CAC,21-31785391-31785402-CAC,21-31785400-31785411-CAT,21-31785420-31785429-CCA,21-31785445-31785468-ACC;MOTIFS=CAA,AAC,CCA,ACA,ATCACCACCACC,ACC,CAT,CAC,CACCACCACCACCACCACCATCACCACCATCAC;STRUC=<VC148699>	HPRC,HGSVC	No	0.03	No	NA,NA	NA	NA
chr21:31785129	565715	INS	185	0.8172	0.6713	10	NA	NA	NA	NA	NA	NA	NA	NA	NA	No	ID=21-31784034-31784054-CAC,21-31784075-31784084-CCA,21-31784088-31784100-CAT,21-31784108-31784120-CCA,21-31784118-31784129-CAT,21-31784127-31784147-CAC,21-31784177-31784186-CCA,21-31784190-31784202-CAT,21-31784210-31784222-CCA,21-31784220-31784231-CAT,21-31784229-31784249-CAC,21-31784279-31784288-CCA,21-31784301-31784312-CAC,21-31784340-31784357-CAC,21-31784382-31784402-CAC,21-31784408-31784417-CCA,21-31784430-31784441-CAC,21-31784463-31784478-CAA,21-31784479-31784494-AAC,21-31784521-31784531-ACC,21-31784557-31784576-ACC,21-31784577-31784591-CAC,21-31784611-31784625-CAC,21-31784639-31784662-CAC,21-31784662-31784691-ACC,21-31784703-31784722-CAA,21-31784742-31784797-ACC,21-31784798-31784885-CAC,21-31784886-31785016-ACC,21-31785017-31785050-CAC,21-31785048-31785060-ACA,21-31785076-31785137-ATCACCACCACC,21-31785078-31785089-CAC,21-31785090-31785101-CAC,21-31785102-31785113-CAC,21-31785114-31785125-CAC,21-31785126-31785140-CAC,21-31785150-31785160-CAC,21-31785162-31785173-CAT,21-31785171-31785191-CAC,21-31785171-31785204-CACCACCACCACCACCACCATCACCACCATCAC,21-31785201-31785224-CAC,21-31785225-31785236-CAC,21-31785246-31785258-CAC,21-31785264-31785278-CAC,21-31785288-31785299-CAC,21-31785300-31785303-CAC,21-31785306-31785326-CAC,21-31785333-31785347-CAC,21-31785345-31785356-CAT,21-31785370-31785387-CAC,21-31785391-31785402-CAC,21-31785400-31785411-CAT,21-31785420-31785429-CCA,21-31785445-31785468-ACC;MOTIFS=CAA,AAC,CCA,ACA,ATCACCACCACC,ACC,CAT,CAC,CACCACCACCACCACCACCATCACCACCATCAC;STRUC=<VC148699>	HPRC,HGSVC,1KG-ONT	No	0.03	Yes	NA,NA	NA	NA
chr21:31785207	565716	INS	69	0.7997	0.6775	5	NA	NA	NA	NA	NA	NA	NA	NA	NA	No	ID=21-31784034-31784054-CAC,21-31784075-31784084-CCA,21-31784088-31784100-CAT,21-31784108-31784120-CCA,21-31784118-31784129-CAT,21-31784127-31784147-CAC,21-31784177-31784186-CCA,21-31784190-31784202-CAT,21-31784210-31784222-CCA,21-31784220-31784231-CAT,21-31784229-31784249-CAC,21-31784279-31784288-CCA,21-31784301-31784312-CAC,21-31784340-31784357-CAC,21-31784382-31784402-CAC,21-31784408-31784417-CCA,21-31784430-31784441-CAC,21-31784463-31784478-CAA,21-31784479-31784494-AAC,21-31784521-31784531-ACC,21-31784557-31784576-ACC,21-31784577-31784591-CAC,21-31784611-31784625-CAC,21-31784639-31784662-CAC,21-31784662-31784691-ACC,21-31784703-31784722-CAA,21-31784742-31784797-ACC,21-31784798-31784885-CAC,21-31784886-31785016-ACC,21-31785017-31785050-CAC,21-31785048-31785060-ACA,21-31785076-31785137-ATCACCACCACC,21-31785078-31785089-CAC,21-31785090-31785101-CAC,21-31785102-31785113-CAC,21-31785114-31785125-CAC,21-31785126-31785140-CAC,21-31785150-31785160-CAC,21-31785162-31785173-CAT,21-31785171-31785191-CAC,21-31785171-31785204-CACCACCACCACCACCACCATCACCACCATCAC,21-31785201-31785224-CAC,21-31785225-31785236-CAC,21-31785246-31785258-CAC,21-31785264-31785278-CAC,21-31785288-31785299-CAC,21-31785300-31785303-CAC,21-31785306-31785326-CAC,21-31785333-31785347-CAC,21-31785345-31785356-CAT,21-31785370-31785387-CAC,21-31785391-31785402-CAC,21-31785400-31785411-CAT,21-31785420-31785429-CCA,21-31785445-31785468-ACC;MOTIFS=CAA,AAC,CCA,ACA,ATCACCACCACC,ACC,CAT,CAC,CACCACCACCACCACCACCATCACCACCATCAC;STRUC=<VC148699>	HPRC,HGSVC	No	0.03	Yes	NA,NA	NA	NA
chr21:31785288	565717	INS	135	0.8035	0.6742	6	NA	NA	NA	NA	NA	NA	NA	NA	NA	No	ID=21-31784034-31784054-CAC,21-31784075-31784084-CCA,21-31784088-31784100-CAT,21-31784108-31784120-CCA,21-31784118-31784129-CAT,21-31784127-31784147-CAC,21-31784177-31784186-CCA,21-31784190-31784202-CAT,21-31784210-31784222-CCA,21-31784220-31784231-CAT,21-31784229-31784249-CAC,21-31784279-31784288-CCA,21-31784301-31784312-CAC,21-31784340-31784357-CAC,21-31784382-31784402-CAC,21-31784408-31784417-CCA,21-31784430-31784441-CAC,21-31784463-31784478-CAA,21-31784479-31784494-AAC,21-31784521-31784531-ACC,21-31784557-31784576-ACC,21-31784577-31784591-CAC,21-31784611-31784625-CAC,21-31784639-31784662-CAC,21-31784662-31784691-ACC,21-31784703-31784722-CAA,21-31784742-31784797-ACC,21-31784798-31784885-CAC,21-31784886-31785016-ACC,21-31785017-31785050-CAC,21-31785048-31785060-ACA,21-31785076-31785137-ATCACCACCACC,21-31785078-31785089-CAC,21-31785090-31785101-CAC,21-31785102-31785113-CAC,21-31785114-31785125-CAC,21-31785126-31785140-CAC,21-31785150-31785160-CAC,21-31785162-31785173-CAT,21-31785171-31785191-CAC,21-31785171-31785204-CACCACCACCACCACCACCATCACCACCATCAC,21-31785201-31785224-CAC,21-31785225-31785236-CAC,21-31785246-31785258-CAC,21-31785264-31785278-CAC,21-31785288-31785299-CAC,21-31785300-31785303-CAC,21-31785306-31785326-CAC,21-31785333-31785347-CAC,21-31785345-31785356-CAT,21-31785370-31785387-CAC,21-31785391-31785402-CAC,21-31785400-31785411-CAT,21-31785420-31785429-CCA,21-31785445-31785468-ACC;MOTIFS=CAA,AAC,CCA,ACA,ATCACCACCACC,ACC,CAT,CAC,CACCACCACCACCACCACCATCACCACCATCAC;STRUC=<VC148699>	HGSVC	Yes	0.111	Yes	NA,NA	NA	NA
chr21:31785300	565718	INS	283	0.8811	0.4554	11	NA	NA	NA	NA	NA	NA	NA	NA	NA	No	ID=21-31784034-31784054-CAC,21-31784075-31784084-CCA,21-31784088-31784100-CAT,21-31784108-31784120-CCA,21-31784118-31784129-CAT,21-31784127-31784147-CAC,21-31784177-31784186-CCA,21-31784190-31784202-CAT,21-31784210-31784222-CCA,21-31784220-31784231-CAT,21-31784229-31784249-CAC,21-31784279-31784288-CCA,21-31784301-31784312-CAC,21-31784340-31784357-CAC,21-31784382-31784402-CAC,21-31784408-31784417-CCA,21-31784430-31784441-CAC,21-31784463-31784478-CAA,21-31784479-31784494-AAC,21-31784521-31784531-ACC,21-31784557-31784576-ACC,21-31784577-31784591-CAC,21-31784611-31784625-CAC,21-31784639-31784662-CAC,21-31784662-31784691-ACC,21-31784703-31784722-CAA,21-31784742-31784797-ACC,21-31784798-31784885-CAC,21-31784886-31785016-ACC,21-31785017-31785050-CAC,21-31785048-31785060-ACA,21-31785076-31785137-ATCACCACCACC,21-31785078-31785089-CAC,21-31785090-31785101-CAC,21-31785102-31785113-CAC,21-31785114-31785125-CAC,21-31785126-31785140-CAC,21-31785150-31785160-CAC,21-31785162-31785173-CAT,21-31785171-31785191-CAC,21-31785171-31785204-CACCACCACCACCACCACCATCACCACCATCAC,21-31785201-31785224-CAC,21-31785225-31785236-CAC,21-31785246-31785258-CAC,21-31785264-31785278-CAC,21-31785288-31785299-CAC,21-31785300-31785303-CAC,21-31785306-31785326-CAC,21-31785333-31785347-CAC,21-31785345-31785356-CAT,21-31785370-31785387-CAC,21-31785391-31785402-CAC,21-31785400-31785411-CAT,21-31785420-31785429-CCA,21-31785445-31785468-ACC;MOTIFS=CAA,AAC,CCA,ACA,ATCACCACCACC,ACC,CAT,CAC,CACCACCACCACCACCACCATCACCACCATCAC;STRUC=<VC148699>	HPRC,HGSVC	Yes	0.111	No	NA,NA	NA	NA
chr21:31785300	565719	INS	108	0.796	0.6852	3	NA	NA	NA	NA	NA	NA	NA	NA	NA	No	ID=21-31784034-31784054-CAC,21-31784075-31784084-CCA,21-31784088-31784100-CAT,21-31784108-31784120-CCA,21-31784118-31784129-CAT,21-31784127-31784147-CAC,21-31784177-31784186-CCA,21-31784190-31784202-CAT,21-31784210-31784222-CCA,21-31784220-31784231-CAT,21-31784229-31784249-CAC,21-31784279-31784288-CCA,21-31784301-31784312-CAC,21-31784340-31784357-CAC,21-31784382-31784402-CAC,21-31784408-31784417-CCA,21-31784430-31784441-CAC,21-31784463-31784478-CAA,21-31784479-31784494-AAC,21-31784521-31784531-ACC,21-31784557-31784576-ACC,21-31784577-31784591-CAC,21-31784611-31784625-CAC,21-31784639-31784662-CAC,21-31784662-31784691-ACC,21-31784703-31784722-CAA,21-31784742-31784797-ACC,21-31784798-31784885-CAC,21-31784886-31785016-ACC,21-31785017-31785050-CAC,21-31785048-31785060-ACA,21-31785076-31785137-ATCACCACCACC,21-31785078-31785089-CAC,21-31785090-31785101-CAC,21-31785102-31785113-CAC,21-31785114-31785125-CAC,21-31785126-31785140-CAC,21-31785150-31785160-CAC,21-31785162-31785173-CAT,21-31785171-31785191-CAC,21-31785171-31785204-CACCACCACCACCACCACCATCACCACCATCAC,21-31785201-31785224-CAC,21-31785225-31785236-CAC,21-31785246-31785258-CAC,21-31785264-31785278-CAC,21-31785288-31785299-CAC,21-31785300-31785303-CAC,21-31785306-31785326-CAC,21-31785333-31785347-CAC,21-31785345-31785356-CAT,21-31785370-31785387-CAC,21-31785391-31785402-CAC,21-31785400-31785411-CAT,21-31785420-31785429-CCA,21-31785445-31785468-ACC;MOTIFS=CAA,AAC,CCA,ACA,ATCACCACCACC,ACC,CAT,CAC,CACCACCACCACCACCACCATCACCACCATCAC;STRUC=<VC148699>	HGSVC	Yes	0.111	No	NA,NA	NA	NA
chr21:31785309	565720	INS	196	0.8001	0.6914	5	NA	NA	NA	NA	NA	NA	NA	NA	NA	No	ID=21-31784034-31784054-CAC,21-31784075-31784084-CCA,21-31784088-31784100-CAT,21-31784108-31784120-CCA,21-31784118-31784129-CAT,21-31784127-31784147-CAC,21-31784177-31784186-CCA,21-31784190-31784202-CAT,21-31784210-31784222-CCA,21-31784220-31784231-CAT,21-31784229-31784249-CAC,21-31784279-31784288-CCA,21-31784301-31784312-CAC,21-31784340-31784357-CAC,21-31784382-31784402-CAC,21-31784408-31784417-CCA,21-31784430-31784441-CAC,21-31784463-31784478-CAA,21-31784479-31784494-AAC,21-31784521-31784531-ACC,21-31784557-31784576-ACC,21-31784577-31784591-CAC,21-31784611-31784625-CAC,21-31784639-31784662-CAC,21-31784662-31784691-ACC,21-31784703-31784722-CAA,21-31784742-31784797-ACC,21-31784798-31784885-CAC,21-31784886-31785016-ACC,21-31785017-31785050-CAC,21-31785048-31785060-ACA,21-31785076-31785137-ATCACCACCACC,21-31785078-31785089-CAC,21-31785090-31785101-CAC,21-31785102-31785113-CAC,21-31785114-31785125-CAC,21-31785126-31785140-CAC,21-31785150-31785160-CAC,21-31785162-31785173-CAT,21-31785171-31785191-CAC,21-31785171-31785204-CACCACCACCACCACCACCATCACCACCATCAC,21-31785201-31785224-CAC,21-31785225-31785236-CAC,21-31785246-31785258-CAC,21-31785264-31785278-CAC,21-31785288-31785299-CAC,21-31785300-31785303-CAC,21-31785306-31785326-CAC,21-31785333-31785347-CAC,21-31785345-31785356-CAT,21-31785370-31785387-CAC,21-31785391-31785402-CAC,21-31785400-31785411-CAT,21-31785420-31785429-CCA,21-31785445-31785468-ACC;MOTIFS=CAA,AAC,CCA,ACA,ATCACCACCACC,ACC,CAT,CAC,CACCACCACCACCACCACCATCACCACCATCAC;STRUC=<VC148699>	HPRC,HGSVC	Yes	0.111	Yes	NA,NA	NA	NA
chr21:31801797	565722	DEL	938	0.9119	0.3219	52	NA	NA	NA	NA	NA	NA	NA	NA	NA	No	ID=21-31802403-31802412-T;MOTIFS=T;STRUC=<TR2229072>,ID=21-31802417-31802430-TTA;MOTIFS=TTA;STRUC=<TR2229073>,ID=21-31802595-31802613-T;MOTIFS=T;STRUC=<TR2229074>	HPRC,HGSVC,1KG-ONT	No	1.22	Yes	NA,NA	NA	NA
chr21:31833038	565723	INS	313	0.9442	0.2248	22	NA	NA	NA	NA	NA	NA	NA	NA	NA	No	NA	HPRC,HGSVC,1KG-ONT	Yes	1.616	Yes	NA,NA	NA	NA
chr21:31833038	565724	INS	334	0.8917	0.3973	29	NA	NA	NA	NA	NA	NA	NA	NA	NA	No	NA	HPRC,HGSVC,1KG-ONT	Yes	1.616	Yes	NA,NA	NA	NA
chr21:31843721	565725	INS	72	0.8667	0.4924	1	NA	NA	NA	NA	NA	NA	NA	NA	NA	No	ID=21-31843571-31843585-TC,21-31843615-31843623-TCTT,21-31843623-31843632-TC,21-31843634-31843648-CTTT,21-31843656-31843664-CTTT,21-31843665-31843678-TCTT,21-31843677-31843693-TTTC,21-31843694-31843712-CTTT,21-31843709-31843724-TC,21-31843721-31843740-TCTG,21-31843737-31843765-TCTT,21-31843763-31843779-TTCT,21-31843786-31843815-TCCC,21-31843812-31843833-CCTT,21-31843843-31843851-T,21-31843850-31843859-TG;MOTIFS=TCTT,TC,TCCC,TCTG,CCTT,CTTT,T,TG,TTTC,TTCT;STRUC=<VC148707>	NA	No	1.616	No	NA,NA	NA	NA
chr21:31843766	565726	INS	55	0.8042	0.6874	3	NA	NA	NA	NA	NA	NA	NA	NA	NA	No	ID=21-31843571-31843585-TC,21-31843615-31843623-TCTT,21-31843623-31843632-TC,21-31843634-31843648-CTTT,21-31843656-31843664-CTTT,21-31843665-31843678-TCTT,21-31843677-31843693-TTTC,21-31843694-31843712-CTTT,21-31843709-31843724-TC,21-31843721-31843740-TCTG,21-31843737-31843765-TCTT,21-31843763-31843779-TTCT,21-31843786-31843815-TCCC,21-31843812-31843833-CCTT,21-31843843-31843851-T,21-31843850-31843859-TG;MOTIFS=TCTT,TC,TCCC,TCTG,CCTT,CTTT,T,TG,TTTC,TTCT;STRUC=<VC148707>	NA	No	1.616	No	NA,NA	NA	NA
chr21:31844642	565727	DEL	91	0.8762	0.4789	33	NA	NA	NA	NA	NA	NA	NA	NA	NA	No	NA	HPRC,1KG-ONT	Yes	2.776	Yes	NA,NA	NA	NA
chr21:31853136	565728	INS	56	0.8407	0.6139	2	NA	NA	NA	NA	NA	NA	NA	NA	NA	No	ID=21-31853112-31853137-AT,21-31853136-31853147-AC,21-31853148-31853157-AC,21-31853229-31853238-AT,21-31853327-31853338-AT,21-31853366-31853377-TG,21-31853376-31853385-TA,21-31853414-31853424-TA;MOTIFS=AC,TA,TG,AT;STRUC=<VC148709>	NA	No	1.616	Yes	NA,NA	NA	NA
chr21:31853477	565729	DEL	50	0.8405	0.5956	38	NA	NA	NA	NA	NA	NA	NA	NA	NA	No	ID=21-31853469-31853482-TG;MOTIFS=TG;STRUC=<TR2229146>,ID=21-31853481-31853491-TA;MOTIFS=TA;STRUC=<TR2229147>,ID=21-31853490-31853500-AC;MOTIFS=AC;STRUC=<TR2229148>	HPRC,HGSVC,1KG-ONT	No	2.765	Yes	NA,NA	NA	NA
chr21:31865583	565731	INS	51	0.8852	0.4355	47	NA	NA	NA	NA	NA	NA	NA	NA	NA	No	NA	HPRC	No	3.238	Yes	NA,NA	NA	NA
chr21:31865583	565732	INS	55	0.8973	0.3885	1	NA	NA	NA	NA	NA	NA	NA	NA	NA	No	NA	HPRC	No	3.238	No	NA,NA	NA	NA
chr21:31880602	565733	DEL	64	0.8231	0.669	1	HUNK(0.99996,0.39)	NA	NA	NA	NA	NA	NA	NA	NA	No	NA	NA	No	1.97	No	NA,NA	NA	NA
chr21:31918955	565734	DEL	112	0.9781	0.0916	567	HUNK(0.99996,0.39)	NA	NA	NA	NA	NA	NA	NA	NA	No	ID=21-31918956-31919067-GAGGGGCTGGACTGAGCGGTATGAGGAG,21-31918978-31918988-GAG,21-31919006-31919016-GAG,21-31919034-31919044-GAG,21-31919090-31919100-GAG,21-31919146-31919156-GAG,21-31919202-31919212-GAG;MOTIFS=GAG,GAGGGGCTGGACTGAGCGGTATGAGGAG;STRUC=<VC148719>	HPRC,HGSVC,1KG-ONT	No	4.888	Yes	NA,NA	NA	NA
chr21:31918956	565735	INS	56	0.9777	0.2091	144	HUNK(0.99996,0.39)	NA	NA	NA	NA	NA	NA	NA	NA	No	ID=21-31918956-31919067-GAGGGGCTGGACTGAGCGGTATGAGGAG,21-31918978-31918988-GAG,21-31919006-31919016-GAG,21-31919034-31919044-GAG,21-31919090-31919100-GAG,21-31919146-31919156-GAG,21-31919202-31919212-GAG;MOTIFS=GAG,GAGGGGCTGGACTGAGCGGTATGAGGAG;STRUC=<VC148719>	HPRC,HGSVC	No	2.387	Yes	NA,NA	NA	NA
chr21:31918956	565736	INS	168	0.8521	0.5315	20	HUNK(0.99996,0.39)	NA	NA	NA	NA	NA	NA	NA	NA	No	ID=21-31918956-31919067-GAGGGGCTGGACTGAGCGGTATGAGGAG,21-31918978-31918988-GAG,21-31919006-31919016-GAG,21-31919034-31919044-GAG,21-31919090-31919100-GAG,21-31919146-31919156-GAG,21-31919202-31919212-GAG;MOTIFS=GAG,GAGGGGCTGGACTGAGCGGTATGAGGAG;STRUC=<VC148719>	HPRC	No	2.387	Yes	NA,NA	NA	NA
chr21:31918956	565737	INS	196	0.8303	0.6187	6	HUNK(0.99996,0.39)	NA	NA	NA	NA	NA	NA	NA	NA	No	ID=21-31918956-31919067-GAGGGGCTGGACTGAGCGGTATGAGGAG,21-31918978-31918988-GAG,21-31919006-31919016-GAG,21-31919034-31919044-GAG,21-31919090-31919100-GAG,21-31919146-31919156-GAG,21-31919202-31919212-GAG;MOTIFS=GAG,GAGGGGCTGGACTGAGCGGTATGAGGAG;STRUC=<VC148719>	HPRC	No	2.387	Yes	NA,NA	NA	NA
chr21:31918956	565738	DEL	56	0.8488	0.5743	187	HUNK(0.99996,0.39)	NA	NA	NA	NA	NA	NA	NA	NA	No	ID=21-31918956-31919067-GAGGGGCTGGACTGAGCGGTATGAGGAG,21-31918978-31918988-GAG,21-31919006-31919016-GAG,21-31919034-31919044-GAG,21-31919090-31919100-GAG,21-31919146-31919156-GAG,21-31919202-31919212-GAG;MOTIFS=GAG,GAGGGGCTGGACTGAGCGGTATGAGGAG;STRUC=<VC148719>	HPRC,HGSVC	No	4.789	Yes	NA,NA	NA	NA
chr21:31918984	565739	DEL	140	0.8809	0.4941	198	HUNK(0.99996,0.39)	NA	NA	NA	NA	NA	NA	NA	NA	No	ID=21-31918956-31919067-GAGGGGCTGGACTGAGCGGTATGAGGAG,21-31918978-31918988-GAG,21-31919006-31919016-GAG,21-31919034-31919044-GAG,21-31919090-31919100-GAG,21-31919146-31919156-GAG,21-31919202-31919212-GAG;MOTIFS=GAG,GAGGGGCTGGACTGAGCGGTATGAGGAG;STRUC=<VC148719>	HPRC,HGSVC,1KG-ONT	Yes	3.034	Yes	NA,NA	NA	NA
chr21:31919021	565741	DEL	111	0.8265	0.6332	8	HUNK(0.99996,0.39)	NA	NA	NA	NA	NA	NA	NA	NA	No	ID=21-31918956-31919067-GAGGGGCTGGACTGAGCGGTATGAGGAG,21-31918978-31918988-GAG,21-31919006-31919016-GAG,21-31919034-31919044-GAG,21-31919090-31919100-GAG,21-31919146-31919156-GAG,21-31919202-31919212-GAG;MOTIFS=GAG,GAGGGGCTGGACTGAGCGGTATGAGGAG;STRUC=<VC148719>	HPRC,HGSVC,1KG-ONT	Yes	1.977	Yes	NA,NA	NA	NA
chr21:31919028	565742	DEL	83	0.881	0.4608	144	HUNK(0.99996,0.39)	NA	NA	NA	NA	NA	NA	NA	NA	No	ID=21-31918956-31919067-GAGGGGCTGGACTGAGCGGTATGAGGAG,21-31918978-31918988-GAG,21-31919006-31919016-GAG,21-31919034-31919044-GAG,21-31919090-31919100-GAG,21-31919146-31919156-GAG,21-31919202-31919212-GAG;MOTIFS=GAG,GAGGGGCTGGACTGAGCGGTATGAGGAG;STRUC=<VC148719>	HPRC,HGSVC,1KG-ONT	Yes	2.701	Yes	NA,NA	NA	NA
chr21:31919067	565743	INS	140	0.8073	0.6734	17	HUNK(0.99996,0.39)	NA	NA	NA	NA	NA	NA	NA	NA	No	ID=21-31918956-31919067-GAGGGGCTGGACTGAGCGGTATGAGGAG,21-31918978-31918988-GAG,21-31919006-31919016-GAG,21-31919034-31919044-GAG,21-31919090-31919100-GAG,21-31919146-31919156-GAG,21-31919202-31919212-GAG;MOTIFS=GAG,GAGGGGCTGGACTGAGCGGTATGAGGAG;STRUC=<VC148719>	HPRC,HGSVC	No	3.188	Yes	NA,NA	NA	NA
chr21:31919067	565744	INS	112	0.8706	0.4805	77	HUNK(0.99996,0.39)	NA	NA	NA	NA	NA	NA	NA	NA	No	ID=21-31918956-31919067-GAGGGGCTGGACTGAGCGGTATGAGGAG,21-31918978-31918988-GAG,21-31919006-31919016-GAG,21-31919034-31919044-GAG,21-31919090-31919100-GAG,21-31919146-31919156-GAG,21-31919202-31919212-GAG;MOTIFS=GAG,GAGGGGCTGGACTGAGCGGTATGAGGAG;STRUC=<VC148719>	HPRC,HGSVC,1KG-ONT	No	3.188	Yes	NA,NA	NA	NA
chr21:31919169	565745	DEL	56	0.905	0.3446	3	HUNK(0.99996,0.39)	NA	NA	NA	NA	NA	NA	NA	NA	No	ID=21-31918956-31919067-GAGGGGCTGGACTGAGCGGTATGAGGAG,21-31918978-31918988-GAG,21-31919006-31919016-GAG,21-31919034-31919044-GAG,21-31919090-31919100-GAG,21-31919146-31919156-GAG,21-31919202-31919212-GAG;MOTIFS=GAG,GAGGGGCTGGACTGAGCGGTATGAGGAG;STRUC=<VC148719>	HPRC,HGSVC	No	4.751	No	NA,NA	NA	NA
chr21:31937866	565746	INS	68	0.8147	0.6249	1	HUNK(0.99996,0.39)	NA	NA	NA	NA	NA	NA	NA	NA	No	NA	NA	No	6.489	No	NA,NA	NA	NA
chr21:31946981	565747	DEL	266	0.816	0.6531	2	HUNK(0.99996,0.39)	NA	NA	NA	NA	NA	NA	NA	NA	No	NA	NA	No	0.085	No	NA,NA	NA	NA
chr21:31947030	565748	DEL	114	0.8498	0.5818	5	HUNK(0.99996,0.39)	NA	NA	NA	NA	NA	NA	NA	NA	No	NA	HGSVC	No	0.263	Yes	NA,NA	NA	NA
chr21:31947172	565749	INS	76	0.9444	0.2311	587	HUNK(0.99996,0.39)	NA	NA	NA	NA	NA	NA	NA	NA	No	NA	HPRC,HGSVC,1KG-ONT	No	2.238	Yes	NA,NA	NA	NA
chr21:31947266	565750	DEL	114	0.8043	0.6996	439	HUNK(0.99996,0.39)	NA	NA	NA	NA	NA	NA	NA	NA	No	NA	HGSVC	No	0.589	Yes	NA,NA	NA	NA
chr21:31947381	565751	INS	76	0.9008	0.361	442	HUNK(0.99996,0.39)	NA	NA	NA	NA	NA	NA	NA	NA	No	NA	HPRC,HGSVC,1KG-ONT	No	2.972	Yes	NA,NA	NA	NA
chr21:31947381	565752	INS	190	0.8469	0.5778	1	HUNK(0.99996,0.39)	NA	NA	NA	NA	NA	NA	NA	NA	No	NA	NA	No	2.972	No	NA,NA	NA	NA
chr21:32013243	565753	INS	319	0.9844	0.0728	285	HUNK(0.99996,0.39)	NA	NA	NA	NA	NA	NA	NA	NA	No	NA	HPRC,HGSVC,1KG-ONT	Yes	2.538	Yes	NA,NA	NA	NA
chr21:32024352	565762	INS	391	0.8103	0.6784	4	HUNK(0.99996,0.39)	NA	NA	NA	NA	NA	NA	NA	NA	No	ID=21-32024310-32024319-AAG,21-32024396-32024430-TATATGTATA,21-32024402-32024411-TA,21-32024412-32024421-TA,21-32024441-32024499-GTATATATAT,21-32024442-32024451-TA,21-32024452-32024461-TA,21-32024462-32024471-TA,21-32024472-32024481-TA,21-32024482-32024491-TA,21-32024500-32024509-TA,21-32024502-32024533-TATATATG,21-32024506-32024526-TATG,21-32024518-32024555-TATATATGTA,21-32024526-32024535-TA,21-32024532-32024540-TATG,21-32024536-32024545-TA,21-32024540-32024558-TATATG,21-32024542-32024558-TATG,21-32024546-32024557-TA,21-32024548-32024612-TATATATATG,21-32024558-32024567-TA,21-32024568-32024577-TA,21-32024578-32024587-TA,21-32024588-32024597-TA,21-32024598-32024607-TA,21-32024625-32024639-TA,21-32024638-32024647-AC;MOTIFS=TATATATGTA,TATATG,TATG,TATATATG,TA,AC,AAG,TATATATATG,TATATGTATA,GTATATATAT;STRUC=<VC148732>	HGSVC,1KG-ONT	Yes	1.616	Yes	NA,NA	NA	NA
chr21:32024352	565761	INS	160	0.9019	0.357	5	HUNK(0.99996,0.39)	NA	NA	NA	NA	NA	NA	NA	NA	No	ID=21-32024310-32024319-AAG,21-32024396-32024430-TATATGTATA,21-32024402-32024411-TA,21-32024412-32024421-TA,21-32024441-32024499-GTATATATAT,21-32024442-32024451-TA,21-32024452-32024461-TA,21-32024462-32024471-TA,21-32024472-32024481-TA,21-32024482-32024491-TA,21-32024500-32024509-TA,21-32024502-32024533-TATATATG,21-32024506-32024526-TATG,21-32024518-32024555-TATATATGTA,21-32024526-32024535-TA,21-32024532-32024540-TATG,21-32024536-32024545-TA,21-32024540-32024558-TATATG,21-32024542-32024558-TATG,21-32024546-32024557-TA,21-32024548-32024612-TATATATATG,21-32024558-32024567-TA,21-32024568-32024577-TA,21-32024578-32024587-TA,21-32024588-32024597-TA,21-32024598-32024607-TA,21-32024625-32024639-TA,21-32024638-32024647-AC;MOTIFS=TATATATGTA,TATATG,TATG,TATATATG,TA,AC,AAG,TATATATATG,TATATGTATA,GTATATATAT;STRUC=<VC148732>	HPRC,HGSVC,1KG-ONT	Yes	1.616	Yes	NA,NA	NA	NA
chr21:32024352	565760	INS	345	0.8148	0.6457	16	HUNK(0.99996,0.39)	NA	NA	NA	NA	NA	NA	NA	NA	No	ID=21-32024310-32024319-AAG,21-32024396-32024430-TATATGTATA,21-32024402-32024411-TA,21-32024412-32024421-TA,21-32024441-32024499-GTATATATAT,21-32024442-32024451-TA,21-32024452-32024461-TA,21-32024462-32024471-TA,21-32024472-32024481-TA,21-32024482-32024491-TA,21-32024500-32024509-TA,21-32024502-32024533-TATATATG,21-32024506-32024526-TATG,21-32024518-32024555-TATATATGTA,21-32024526-32024535-TA,21-32024532-32024540-TATG,21-32024536-32024545-TA,21-32024540-32024558-TATATG,21-32024542-32024558-TATG,21-32024546-32024557-TA,21-32024548-32024612-TATATATATG,21-32024558-32024567-TA,21-32024568-32024577-TA,21-32024578-32024587-TA,21-32024588-32024597-TA,21-32024598-32024607-TA,21-32024625-32024639-TA,21-32024638-32024647-AC;MOTIFS=TATATATGTA,TATATG,TATG,TATATATG,TA,AC,AAG,TATATATATG,TATATGTATA,GTATATATAT;STRUC=<VC148732>	HGSVC,1KG-ONT	Yes	1.616	Yes	NA,NA	NA	NA
chr21:32024352	565759	INS	327	0.8744	0.5149	21	HUNK(0.99996,0.39)	NA	NA	NA	NA	NA	NA	NA	NA	No	ID=21-32024310-32024319-AAG,21-32024396-32024430-TATATGTATA,21-32024402-32024411-TA,21-32024412-32024421-TA,21-32024441-32024499-GTATATATAT,21-32024442-32024451-TA,21-32024452-32024461-TA,21-32024462-32024471-TA,21-32024472-32024481-TA,21-32024482-32024491-TA,21-32024500-32024509-TA,21-32024502-32024533-TATATATG,21-32024506-32024526-TATG,21-32024518-32024555-TATATATGTA,21-32024526-32024535-TA,21-32024532-32024540-TATG,21-32024536-32024545-TA,21-32024540-32024558-TATATG,21-32024542-32024558-TATG,21-32024546-32024557-TA,21-32024548-32024612-TATATATATG,21-32024558-32024567-TA,21-32024568-32024577-TA,21-32024578-32024587-TA,21-32024588-32024597-TA,21-32024598-32024607-TA,21-32024625-32024639-TA,21-32024638-32024647-AC;MOTIFS=TATATATGTA,TATATG,TATG,TATATATG,TA,AC,AAG,TATATATATG,TATATGTATA,GTATATATAT;STRUC=<VC148732>	HPRC,HGSVC,1KG-ONT	Yes	1.616	Yes	NA,NA	NA	NA
chr21:32024352	565758	INS	220	0.8947	0.3762	6	HUNK(0.99996,0.39)	NA	NA	NA	NA	NA	NA	NA	NA	No	ID=21-32024310-32024319-AAG,21-32024396-32024430-TATATGTATA,21-32024402-32024411-TA,21-32024412-32024421-TA,21-32024441-32024499-GTATATATAT,21-32024442-32024451-TA,21-32024452-32024461-TA,21-32024462-32024471-TA,21-32024472-32024481-TA,21-32024482-32024491-TA,21-32024500-32024509-TA,21-32024502-32024533-TATATATG,21-32024506-32024526-TATG,21-32024518-32024555-TATATATGTA,21-32024526-32024535-TA,21-32024532-32024540-TATG,21-32024536-32024545-TA,21-32024540-32024558-TATATG,21-32024542-32024558-TATG,21-32024546-32024557-TA,21-32024548-32024612-TATATATATG,21-32024558-32024567-TA,21-32024568-32024577-TA,21-32024578-32024587-TA,21-32024588-32024597-TA,21-32024598-32024607-TA,21-32024625-32024639-TA,21-32024638-32024647-AC;MOTIFS=TATATATGTA,TATATG,TATG,TATATATG,TA,AC,AAG,TATATATATG,TATATGTATA,GTATATATAT;STRUC=<VC148732>	HPRC,HGSVC,1KG-ONT	Yes	1.616	Yes	NA,NA	NA	NA
chr21:32024352	565756	INS	170	0.8092	0.6621	12	HUNK(0.99996,0.39)	NA	NA	NA	NA	NA	NA	NA	NA	No	ID=21-32024310-32024319-AAG,21-32024396-32024430-TATATGTATA,21-32024402-32024411-TA,21-32024412-32024421-TA,21-32024441-32024499-GTATATATAT,21-32024442-32024451-TA,21-32024452-32024461-TA,21-32024462-32024471-TA,21-32024472-32024481-TA,21-32024482-32024491-TA,21-32024500-32024509-TA,21-32024502-32024533-TATATATG,21-32024506-32024526-TATG,21-32024518-32024555-TATATATGTA,21-32024526-32024535-TA,21-32024532-32024540-TATG,21-32024536-32024545-TA,21-32024540-32024558-TATATG,21-32024542-32024558-TATG,21-32024546-32024557-TA,21-32024548-32024612-TATATATATG,21-32024558-32024567-TA,21-32024568-32024577-TA,21-32024578-32024587-TA,21-32024588-32024597-TA,21-32024598-32024607-TA,21-32024625-32024639-TA,21-32024638-32024647-AC;MOTIFS=TATATATGTA,TATATG,TATG,TATATATG,TA,AC,AAG,TATATATATG,TATATGTATA,GTATATATAT;STRUC=<VC148732>	HPRC,HGSVC,1KG-ONT	Yes	1.616	Yes	NA,NA	NA	NA
chr21:32024352	565757	INS	186	0.8873	0.4366	126	HUNK(0.99996,0.39)	NA	NA	NA	NA	NA	NA	NA	NA	No	ID=21-32024310-32024319-AAG,21-32024396-32024430-TATATGTATA,21-32024402-32024411-TA,21-32024412-32024421-TA,21-32024441-32024499-GTATATATAT,21-32024442-32024451-TA,21-32024452-32024461-TA,21-32024462-32024471-TA,21-32024472-32024481-TA,21-32024482-32024491-TA,21-32024500-32024509-TA,21-32024502-32024533-TATATATG,21-32024506-32024526-TATG,21-32024518-32024555-TATATATGTA,21-32024526-32024535-TA,21-32024532-32024540-TATG,21-32024536-32024545-TA,21-32024540-32024558-TATATG,21-32024542-32024558-TATG,21-32024546-32024557-TA,21-32024548-32024612-TATATATATG,21-32024558-32024567-TA,21-32024568-32024577-TA,21-32024578-32024587-TA,21-32024588-32024597-TA,21-32024598-32024607-TA,21-32024625-32024639-TA,21-32024638-32024647-AC;MOTIFS=TATATATGTA,TATATG,TATG,TATATATG,TA,AC,AAG,TATATATATG,TATATGTATA,GTATATATAT;STRUC=<VC148732>	HPRC,HGSVC,1KG-ONT	Yes	1.616	Yes	NA,NA	NA	NA
chr21:32024352	565754	INS	365	0.812	0.6605	34	HUNK(0.99996,0.39)	NA	NA	NA	NA	NA	NA	NA	NA	No	ID=21-32024310-32024319-AAG,21-32024396-32024430-TATATGTATA,21-32024402-32024411-TA,21-32024412-32024421-TA,21-32024441-32024499-GTATATATAT,21-32024442-32024451-TA,21-32024452-32024461-TA,21-32024462-32024471-TA,21-32024472-32024481-TA,21-32024482-32024491-TA,21-32024500-32024509-TA,21-32024502-32024533-TATATATG,21-32024506-32024526-TATG,21-32024518-32024555-TATATATGTA,21-32024526-32024535-TA,21-32024532-32024540-TATG,21-32024536-32024545-TA,21-32024540-32024558-TATATG,21-32024542-32024558-TATG,21-32024546-32024557-TA,21-32024548-32024612-TATATATATG,21-32024558-32024567-TA,21-32024568-32024577-TA,21-32024578-32024587-TA,21-32024588-32024597-TA,21-32024598-32024607-TA,21-32024625-32024639-TA,21-32024638-32024647-AC;MOTIFS=TATATATGTA,TATATG,TATG,TATATATG,TA,AC,AAG,TATATATATG,TATATGTATA,GTATATATAT;STRUC=<VC148732>	HGSVC,1KG-ONT	Yes	1.616	Yes	NA,NA	NA	NA
chr21:32024352	565755	INS	152	0.9591	0.1734	530	HUNK(0.99996,0.39)	NA	NA	NA	NA	NA	NA	NA	NA	No	ID=21-32024310-32024319-AAG,21-32024396-32024430-TATATGTATA,21-32024402-32024411-TA,21-32024412-32024421-TA,21-32024441-32024499-GTATATATAT,21-32024442-32024451-TA,21-32024452-32024461-TA,21-32024462-32024471-TA,21-32024472-32024481-TA,21-32024482-32024491-TA,21-32024500-32024509-TA,21-32024502-32024533-TATATATG,21-32024506-32024526-TATG,21-32024518-32024555-TATATATGTA,21-32024526-32024535-TA,21-32024532-32024540-TATG,21-32024536-32024545-TA,21-32024540-32024558-TATATG,21-32024542-32024558-TATG,21-32024546-32024557-TA,21-32024548-32024612-TATATATATG,21-32024558-32024567-TA,21-32024568-32024577-TA,21-32024578-32024587-TA,21-32024588-32024597-TA,21-32024598-32024607-TA,21-32024625-32024639-TA,21-32024638-32024647-AC;MOTIFS=TATATATGTA,TATATG,TATG,TATATATG,TA,AC,AAG,TATATATATG,TATATGTATA,GTATATATAT;STRUC=<VC148732>	HPRC,HGSVC,1KG-ONT	Yes	1.616	Yes	NA,NA	NA	NA
chr21:32024353	565763	INS	144	0.8323	0.609	28	HUNK(0.99996,0.39)	NA	NA	NA	NA	NA	NA	NA	NA	No	ID=21-32024310-32024319-AAG,21-32024396-32024430-TATATGTATA,21-32024402-32024411-TA,21-32024412-32024421-TA,21-32024441-32024499-GTATATATAT,21-32024442-32024451-TA,21-32024452-32024461-TA,21-32024462-32024471-TA,21-32024472-32024481-TA,21-32024482-32024491-TA,21-32024500-32024509-TA,21-32024502-32024533-TATATATG,21-32024506-32024526-TATG,21-32024518-32024555-TATATATGTA,21-32024526-32024535-TA,21-32024532-32024540-TATG,21-32024536-32024545-TA,21-32024540-32024558-TATATG,21-32024542-32024558-TATG,21-32024546-32024557-TA,21-32024548-32024612-TATATATATG,21-32024558-32024567-TA,21-32024568-32024577-TA,21-32024578-32024587-TA,21-32024588-32024597-TA,21-32024598-32024607-TA,21-32024625-32024639-TA,21-32024638-32024647-AC;MOTIFS=TATATATGTA,TATATG,TATG,TATATATG,TA,AC,AAG,TATATATATG,TATATGTATA,GTATATATAT;STRUC=<VC148732>	HPRC,HGSVC,1KG-ONT	Yes	1.616	Yes	NA,NA	NA	NA
chr21:32024353	565764	INS	236	0.8132	0.6742	12	HUNK(0.99996,0.39)	NA	NA	NA	NA	NA	NA	NA	NA	No	ID=21-32024310-32024319-AAG,21-32024396-32024430-TATATGTATA,21-32024402-32024411-TA,21-32024412-32024421-TA,21-32024441-32024499-GTATATATAT,21-32024442-32024451-TA,21-32024452-32024461-TA,21-32024462-32024471-TA,21-32024472-32024481-TA,21-32024482-32024491-TA,21-32024500-32024509-TA,21-32024502-32024533-TATATATG,21-32024506-32024526-TATG,21-32024518-32024555-TATATATGTA,21-32024526-32024535-TA,21-32024532-32024540-TATG,21-32024536-32024545-TA,21-32024540-32024558-TATATG,21-32024542-32024558-TATG,21-32024546-32024557-TA,21-32024548-32024612-TATATATATG,21-32024558-32024567-TA,21-32024568-32024577-TA,21-32024578-32024587-TA,21-32024588-32024597-TA,21-32024598-32024607-TA,21-32024625-32024639-TA,21-32024638-32024647-AC;MOTIFS=TATATATGTA,TATATG,TATG,TATATATG,TA,AC,AAG,TATATATATG,TATATGTATA,GTATATATAT;STRUC=<VC148732>	HPRC,HGSVC,1KG-ONT	Yes	1.616	No	NA,NA	NA	NA
chr21:32024354	565765	INS	134	0.8937	0.3806	82	HUNK(0.99996,0.39)	NA	NA	NA	NA	NA	NA	NA	NA	No	ID=21-32024310-32024319-AAG,21-32024396-32024430-TATATGTATA,21-32024402-32024411-TA,21-32024412-32024421-TA,21-32024441-32024499-GTATATATAT,21-32024442-32024451-TA,21-32024452-32024461-TA,21-32024462-32024471-TA,21-32024472-32024481-TA,21-32024482-32024491-TA,21-32024500-32024509-TA,21-32024502-32024533-TATATATG,21-32024506-32024526-TATG,21-32024518-32024555-TATATATGTA,21-32024526-32024535-TA,21-32024532-32024540-TATG,21-32024536-32024545-TA,21-32024540-32024558-TATATG,21-32024542-32024558-TATG,21-32024546-32024557-TA,21-32024548-32024612-TATATATATG,21-32024558-32024567-TA,21-32024568-32024577-TA,21-32024578-32024587-TA,21-32024588-32024597-TA,21-32024598-32024607-TA,21-32024625-32024639-TA,21-32024638-32024647-AC;MOTIFS=TATATATGTA,TATATG,TATG,TATATATG,TA,AC,AAG,TATATATATG,TATATGTATA,GTATATATAT;STRUC=<VC148732>	HPRC,HGSVC,1KG-ONT	Yes	1.616	Yes	NA,NA	NA	NA
chr21:32024355	565766	INS	113	0.8178	0.6861	19	HUNK(0.99996,0.39)	NA	NA	NA	NA	NA	NA	NA	NA	No	ID=21-32024310-32024319-AAG,21-32024396-32024430-TATATGTATA,21-32024402-32024411-TA,21-32024412-32024421-TA,21-32024441-32024499-GTATATATAT,21-32024442-32024451-TA,21-32024452-32024461-TA,21-32024462-32024471-TA,21-32024472-32024481-TA,21-32024482-32024491-TA,21-32024500-32024509-TA,21-32024502-32024533-TATATATG,21-32024506-32024526-TATG,21-32024518-32024555-TATATATGTA,21-32024526-32024535-TA,21-32024532-32024540-TATG,21-32024536-32024545-TA,21-32024540-32024558-TATATG,21-32024542-32024558-TATG,21-32024546-32024557-TA,21-32024548-32024612-TATATATATG,21-32024558-32024567-TA,21-32024568-32024577-TA,21-32024578-32024587-TA,21-32024588-32024597-TA,21-32024598-32024607-TA,21-32024625-32024639-TA,21-32024638-32024647-AC;MOTIFS=TATATATGTA,TATATG,TATG,TATATATG,TA,AC,AAG,TATATATATG,TATATGTATA,GTATATATAT;STRUC=<VC148732>	HPRC,HGSVC	Yes	1.616	Yes	NA,NA	NA	NA
chr21:32024413	565767	INS	85	0.824	0.6685	4	HUNK(0.99996,0.39)	NA	NA	NA	NA	NA	NA	NA	NA	No	ID=21-32024310-32024319-AAG,21-32024396-32024430-TATATGTATA,21-32024402-32024411-TA,21-32024412-32024421-TA,21-32024441-32024499-GTATATATAT,21-32024442-32024451-TA,21-32024452-32024461-TA,21-32024462-32024471-TA,21-32024472-32024481-TA,21-32024482-32024491-TA,21-32024500-32024509-TA,21-32024502-32024533-TATATATG,21-32024506-32024526-TATG,21-32024518-32024555-TATATATGTA,21-32024526-32024535-TA,21-32024532-32024540-TATG,21-32024536-32024545-TA,21-32024540-32024558-TATATG,21-32024542-32024558-TATG,21-32024546-32024557-TA,21-32024548-32024612-TATATATATG,21-32024558-32024567-TA,21-32024568-32024577-TA,21-32024578-32024587-TA,21-32024588-32024597-TA,21-32024598-32024607-TA,21-32024625-32024639-TA,21-32024638-32024647-AC;MOTIFS=TATATATGTA,TATATG,TATG,TATATATG,TA,AC,AAG,TATATATATG,TATATGTATA,GTATATATAT;STRUC=<VC148732>	HPRC,HGSVC	Yes	1.616	No	NA,NA	NA	NA
chr21:32024414	565768	INS	120	0.8419	0.5783	6	HUNK(0.99996,0.39)	NA	NA	NA	NA	NA	NA	NA	NA	No	ID=21-32024310-32024319-AAG,21-32024396-32024430-TATATGTATA,21-32024402-32024411-TA,21-32024412-32024421-TA,21-32024441-32024499-GTATATATAT,21-32024442-32024451-TA,21-32024452-32024461-TA,21-32024462-32024471-TA,21-32024472-32024481-TA,21-32024482-32024491-TA,21-32024500-32024509-TA,21-32024502-32024533-TATATATG,21-32024506-32024526-TATG,21-32024518-32024555-TATATATGTA,21-32024526-32024535-TA,21-32024532-32024540-TATG,21-32024536-32024545-TA,21-32024540-32024558-TATATG,21-32024542-32024558-TATG,21-32024546-32024557-TA,21-32024548-32024612-TATATATATG,21-32024558-32024567-TA,21-32024568-32024577-TA,21-32024578-32024587-TA,21-32024588-32024597-TA,21-32024598-32024607-TA,21-32024625-32024639-TA,21-32024638-32024647-AC;MOTIFS=TATATATGTA,TATATG,TATG,TATATATG,TA,AC,AAG,TATATATATG,TATATGTATA,GTATATATAT;STRUC=<VC148732>	HPRC,HGSVC	Yes	1.616	Yes	NA,NA	NA	NA
chr21:32024414	565769	INS	93	0.8927	0.4937	55	HUNK(0.99996,0.39)	NA	NA	NA	NA	NA	NA	NA	NA	No	ID=21-32024310-32024319-AAG,21-32024396-32024430-TATATGTATA,21-32024402-32024411-TA,21-32024412-32024421-TA,21-32024441-32024499-GTATATATAT,21-32024442-32024451-TA,21-32024452-32024461-TA,21-32024462-32024471-TA,21-32024472-32024481-TA,21-32024482-32024491-TA,21-32024500-32024509-TA,21-32024502-32024533-TATATATG,21-32024506-32024526-TATG,21-32024518-32024555-TATATATGTA,21-32024526-32024535-TA,21-32024532-32024540-TATG,21-32024536-32024545-TA,21-32024540-32024558-TATATG,21-32024542-32024558-TATG,21-32024546-32024557-TA,21-32024548-32024612-TATATATATG,21-32024558-32024567-TA,21-32024568-32024577-TA,21-32024578-32024587-TA,21-32024588-32024597-TA,21-32024598-32024607-TA,21-32024625-32024639-TA,21-32024638-32024647-AC;MOTIFS=TATATATGTA,TATATG,TATG,TATATATG,TA,AC,AAG,TATATATATG,TATATGTATA,GTATATATAT;STRUC=<VC148732>	HPRC,HGSVC	Yes	1.616	Yes	NA,NA	NA	NA
chr21:32024414	565770	INS	119	0.8106	0.6579	7	HUNK(0.99996,0.39)	NA	NA	NA	NA	NA	NA	NA	NA	No	ID=21-32024310-32024319-AAG,21-32024396-32024430-TATATGTATA,21-32024402-32024411-TA,21-32024412-32024421-TA,21-32024441-32024499-GTATATATAT,21-32024442-32024451-TA,21-32024452-32024461-TA,21-32024462-32024471-TA,21-32024472-32024481-TA,21-32024482-32024491-TA,21-32024500-32024509-TA,21-32024502-32024533-TATATATG,21-32024506-32024526-TATG,21-32024518-32024555-TATATATGTA,21-32024526-32024535-TA,21-32024532-32024540-TATG,21-32024536-32024545-TA,21-32024540-32024558-TATATG,21-32024542-32024558-TATG,21-32024546-32024557-TA,21-32024548-32024612-TATATATATG,21-32024558-32024567-TA,21-32024568-32024577-TA,21-32024578-32024587-TA,21-32024588-32024597-TA,21-32024598-32024607-TA,21-32024625-32024639-TA,21-32024638-32024647-AC;MOTIFS=TATATATGTA,TATATG,TATG,TATATATG,TA,AC,AAG,TATATATATG,TATATGTATA,GTATATATAT;STRUC=<VC148732>	HPRC,HGSVC	Yes	1.616	Yes	NA,NA	NA	NA
chr21:32024421	565771	INS	148	0.8156	0.6811	2	HUNK(0.99996,0.39)	NA	NA	NA	NA	NA	NA	NA	NA	No	ID=21-32024310-32024319-AAG,21-32024396-32024430-TATATGTATA,21-32024402-32024411-TA,21-32024412-32024421-TA,21-32024441-32024499-GTATATATAT,21-32024442-32024451-TA,21-32024452-32024461-TA,21-32024462-32024471-TA,21-32024472-32024481-TA,21-32024482-32024491-TA,21-32024500-32024509-TA,21-32024502-32024533-TATATATG,21-32024506-32024526-TATG,21-32024518-32024555-TATATATGTA,21-32024526-32024535-TA,21-32024532-32024540-TATG,21-32024536-32024545-TA,21-32024540-32024558-TATATG,21-32024542-32024558-TATG,21-32024546-32024557-TA,21-32024548-32024612-TATATATATG,21-32024558-32024567-TA,21-32024568-32024577-TA,21-32024578-32024587-TA,21-32024588-32024597-TA,21-32024598-32024607-TA,21-32024625-32024639-TA,21-32024638-32024647-AC;MOTIFS=TATATATGTA,TATATG,TATG,TATATATG,TA,AC,AAG,TATATATATG,TATATGTATA,GTATATATAT;STRUC=<VC148732>	HPRC,HGSVC,1KG-ONT	Yes	1.616	Yes	NA,NA	NA	NA
chr21:32024423	565772	INS	77	0.8118	0.6864	58	HUNK(0.99996,0.39)	NA	NA	NA	NA	NA	NA	NA	NA	No	ID=21-32024310-32024319-AAG,21-32024396-32024430-TATATGTATA,21-32024402-32024411-TA,21-32024412-32024421-TA,21-32024441-32024499-GTATATATAT,21-32024442-32024451-TA,21-32024452-32024461-TA,21-32024462-32024471-TA,21-32024472-32024481-TA,21-32024482-32024491-TA,21-32024500-32024509-TA,21-32024502-32024533-TATATATG,21-32024506-32024526-TATG,21-32024518-32024555-TATATATGTA,21-32024526-32024535-TA,21-32024532-32024540-TATG,21-32024536-32024545-TA,21-32024540-32024558-TATATG,21-32024542-32024558-TATG,21-32024546-32024557-TA,21-32024548-32024612-TATATATATG,21-32024558-32024567-TA,21-32024568-32024577-TA,21-32024578-32024587-TA,21-32024588-32024597-TA,21-32024598-32024607-TA,21-32024625-32024639-TA,21-32024638-32024647-AC;MOTIFS=TATATATGTA,TATATG,TATG,TATATATG,TA,AC,AAG,TATATATATG,TATATGTATA,GTATATATAT;STRUC=<VC148732>	HPRC,HGSVC	Yes	1.616	Yes	NA,NA	NA	NA
chr21:32024424	565773	INS	110	0.8182	0.6758	7	HUNK(0.99996,0.39)	NA	NA	NA	NA	NA	NA	NA	NA	No	ID=21-32024310-32024319-AAG,21-32024396-32024430-TATATGTATA,21-32024402-32024411-TA,21-32024412-32024421-TA,21-32024441-32024499-GTATATATAT,21-32024442-32024451-TA,21-32024452-32024461-TA,21-32024462-32024471-TA,21-32024472-32024481-TA,21-32024482-32024491-TA,21-32024500-32024509-TA,21-32024502-32024533-TATATATG,21-32024506-32024526-TATG,21-32024518-32024555-TATATATGTA,21-32024526-32024535-TA,21-32024532-32024540-TATG,21-32024536-32024545-TA,21-32024540-32024558-TATATG,21-32024542-32024558-TATG,21-32024546-32024557-TA,21-32024548-32024612-TATATATATG,21-32024558-32024567-TA,21-32024568-32024577-TA,21-32024578-32024587-TA,21-32024588-32024597-TA,21-32024598-32024607-TA,21-32024625-32024639-TA,21-32024638-32024647-AC;MOTIFS=TATATATGTA,TATATG,TATG,TATATATG,TA,AC,AAG,TATATATATG,TATATGTATA,GTATATATAT;STRUC=<VC148732>	HPRC,HGSVC	Yes	1.616	Yes	NA,NA	NA	NA
chr21:32024424	565774	INS	69	0.806	0.6856	131	HUNK(0.99996,0.39)	NA	NA	NA	NA	NA	NA	NA	NA	No	ID=21-32024310-32024319-AAG,21-32024396-32024430-TATATGTATA,21-32024402-32024411-TA,21-32024412-32024421-TA,21-32024441-32024499-GTATATATAT,21-32024442-32024451-TA,21-32024452-32024461-TA,21-32024462-32024471-TA,21-32024472-32024481-TA,21-32024482-32024491-TA,21-32024500-32024509-TA,21-32024502-32024533-TATATATG,21-32024506-32024526-TATG,21-32024518-32024555-TATATATGTA,21-32024526-32024535-TA,21-32024532-32024540-TATG,21-32024536-32024545-TA,21-32024540-32024558-TATATG,21-32024542-32024558-TATG,21-32024546-32024557-TA,21-32024548-32024612-TATATATATG,21-32024558-32024567-TA,21-32024568-32024577-TA,21-32024578-32024587-TA,21-32024588-32024597-TA,21-32024598-32024607-TA,21-32024625-32024639-TA,21-32024638-32024647-AC;MOTIFS=TATATATGTA,TATATG,TATG,TATATATG,TA,AC,AAG,TATATATATG,TATATGTATA,GTATATATAT;STRUC=<VC148732>	HPRC,HGSVC	Yes	1.616	Yes	NA,NA	NA	NA
chr21:32024427	565775	INS	65	0.8015	0.6902	3	HUNK(0.99996,0.39)	NA	NA	NA	NA	NA	NA	NA	NA	No	ID=21-32024310-32024319-AAG,21-32024396-32024430-TATATGTATA,21-32024402-32024411-TA,21-32024412-32024421-TA,21-32024441-32024499-GTATATATAT,21-32024442-32024451-TA,21-32024452-32024461-TA,21-32024462-32024471-TA,21-32024472-32024481-TA,21-32024482-32024491-TA,21-32024500-32024509-TA,21-32024502-32024533-TATATATG,21-32024506-32024526-TATG,21-32024518-32024555-TATATATGTA,21-32024526-32024535-TA,21-32024532-32024540-TATG,21-32024536-32024545-TA,21-32024540-32024558-TATATG,21-32024542-32024558-TATG,21-32024546-32024557-TA,21-32024548-32024612-TATATATATG,21-32024558-32024567-TA,21-32024568-32024577-TA,21-32024578-32024587-TA,21-32024588-32024597-TA,21-32024598-32024607-TA,21-32024625-32024639-TA,21-32024638-32024647-AC;MOTIFS=TATATATGTA,TATATG,TATG,TATATATG,TA,AC,AAG,TATATATATG,TATATGTATA,GTATATATAT;STRUC=<VC148732>	HPRC,HGSVC	Yes	1.616	No	NA,NA	NA	NA
chr21:32024434	565776	INS	100	0.8688	0.5267	1	HUNK(0.99996,0.39)	NA	NA	NA	NA	NA	NA	NA	NA	No	ID=21-32024310-32024319-AAG,21-32024396-32024430-TATATGTATA,21-32024402-32024411-TA,21-32024412-32024421-TA,21-32024441-32024499-GTATATATAT,21-32024442-32024451-TA,21-32024452-32024461-TA,21-32024462-32024471-TA,21-32024472-32024481-TA,21-32024482-32024491-TA,21-32024500-32024509-TA,21-32024502-32024533-TATATATG,21-32024506-32024526-TATG,21-32024518-32024555-TATATATGTA,21-32024526-32024535-TA,21-32024532-32024540-TATG,21-32024536-32024545-TA,21-32024540-32024558-TATATG,21-32024542-32024558-TATG,21-32024546-32024557-TA,21-32024548-32024612-TATATATATG,21-32024558-32024567-TA,21-32024568-32024577-TA,21-32024578-32024587-TA,21-32024588-32024597-TA,21-32024598-32024607-TA,21-32024625-32024639-TA,21-32024638-32024647-AC;MOTIFS=TATATATGTA,TATATG,TATG,TATATATG,TA,AC,AAG,TATATATATG,TATATGTATA,GTATATATAT;STRUC=<VC148732>	HPRC,HGSVC	Yes	1.616	Yes	NA,NA	NA	NA
chr21:32024443	565777	INS	59	0.8546	0.5833	91	HUNK(0.99996,0.39)	NA	NA	NA	NA	NA	NA	NA	NA	No	ID=21-32024310-32024319-AAG,21-32024396-32024430-TATATGTATA,21-32024402-32024411-TA,21-32024412-32024421-TA,21-32024441-32024499-GTATATATAT,21-32024442-32024451-TA,21-32024452-32024461-TA,21-32024462-32024471-TA,21-32024472-32024481-TA,21-32024482-32024491-TA,21-32024500-32024509-TA,21-32024502-32024533-TATATATG,21-32024506-32024526-TATG,21-32024518-32024555-TATATATGTA,21-32024526-32024535-TA,21-32024532-32024540-TATG,21-32024536-32024545-TA,21-32024540-32024558-TATATG,21-32024542-32024558-TATG,21-32024546-32024557-TA,21-32024548-32024612-TATATATATG,21-32024558-32024567-TA,21-32024568-32024577-TA,21-32024578-32024587-TA,21-32024588-32024597-TA,21-32024598-32024607-TA,21-32024625-32024639-TA,21-32024638-32024647-AC;MOTIFS=TATATATGTA,TATATG,TATG,TATATATG,TA,AC,AAG,TATATATATG,TATATGTATA,GTATATATAT;STRUC=<VC148732>	HPRC,HGSVC	Yes	1.616	Yes	NA,NA	NA	NA
chr21:32024444	565778	INS	52	0.9003	0.3461	15	HUNK(0.99996,0.39)	NA	NA	NA	NA	NA	NA	NA	NA	No	ID=21-32024310-32024319-AAG,21-32024396-32024430-TATATGTATA,21-32024402-32024411-TA,21-32024412-32024421-TA,21-32024441-32024499-GTATATATAT,21-32024442-32024451-TA,21-32024452-32024461-TA,21-32024462-32024471-TA,21-32024472-32024481-TA,21-32024482-32024491-TA,21-32024500-32024509-TA,21-32024502-32024533-TATATATG,21-32024506-32024526-TATG,21-32024518-32024555-TATATATGTA,21-32024526-32024535-TA,21-32024532-32024540-TATG,21-32024536-32024545-TA,21-32024540-32024558-TATATG,21-32024542-32024558-TATG,21-32024546-32024557-TA,21-32024548-32024612-TATATATATG,21-32024558-32024567-TA,21-32024568-32024577-TA,21-32024578-32024587-TA,21-32024588-32024597-TA,21-32024598-32024607-TA,21-32024625-32024639-TA,21-32024638-32024647-AC;MOTIFS=TATATATGTA,TATATG,TATG,TATATATG,TA,AC,AAG,TATATATATG,TATATGTATA,GTATATATAT;STRUC=<VC148732>	HPRC,HGSVC	Yes	1.616	Yes	NA,NA	NA	NA
chr21:32024546	565779	INS	54	0.8683	0.5307	4	HUNK(0.99996,0.39)	NA	NA	NA	NA	NA	NA	NA	NA	No	ID=21-32024310-32024319-AAG,21-32024396-32024430-TATATGTATA,21-32024402-32024411-TA,21-32024412-32024421-TA,21-32024441-32024499-GTATATATAT,21-32024442-32024451-TA,21-32024452-32024461-TA,21-32024462-32024471-TA,21-32024472-32024481-TA,21-32024482-32024491-TA,21-32024500-32024509-TA,21-32024502-32024533-TATATATG,21-32024506-32024526-TATG,21-32024518-32024555-TATATATGTA,21-32024526-32024535-TA,21-32024532-32024540-TATG,21-32024536-32024545-TA,21-32024540-32024558-TATATG,21-32024542-32024558-TATG,21-32024546-32024557-TA,21-32024548-32024612-TATATATATG,21-32024558-32024567-TA,21-32024568-32024577-TA,21-32024578-32024587-TA,21-32024588-32024597-TA,21-32024598-32024607-TA,21-32024625-32024639-TA,21-32024638-32024647-AC;MOTIFS=TATATATGTA,TATATG,TATG,TATATATG,TA,AC,AAG,TATATATATG,TATATGTATA,GTATATATAT;STRUC=<VC148732>	HPRC,HGSVC	No	1.616	No	NA,NA	NA	NA
chr21:32024548	565780	INS	106	0.8834	0.6862	3	HUNK(0.99996,0.39)	NA	NA	NA	NA	NA	NA	NA	NA	No	ID=21-32024310-32024319-AAG,21-32024396-32024430-TATATGTATA,21-32024402-32024411-TA,21-32024412-32024421-TA,21-32024441-32024499-GTATATATAT,21-32024442-32024451-TA,21-32024452-32024461-TA,21-32024462-32024471-TA,21-32024472-32024481-TA,21-32024482-32024491-TA,21-32024500-32024509-TA,21-32024502-32024533-TATATATG,21-32024506-32024526-TATG,21-32024518-32024555-TATATATGTA,21-32024526-32024535-TA,21-32024532-32024540-TATG,21-32024536-32024545-TA,21-32024540-32024558-TATATG,21-32024542-32024558-TATG,21-32024546-32024557-TA,21-32024548-32024612-TATATATATG,21-32024558-32024567-TA,21-32024568-32024577-TA,21-32024578-32024587-TA,21-32024588-32024597-TA,21-32024598-32024607-TA,21-32024625-32024639-TA,21-32024638-32024647-AC;MOTIFS=TATATATGTA,TATATG,TATG,TATATATG,TA,AC,AAG,TATATATATG,TATATGTATA,GTATATATAT;STRUC=<VC148732>	HPRC,HGSVC	No	1.616	No	NA,NA	NA	NA
chr21:32026205	565781	INS	310	0.9519	0.2083	60	HUNK(0.99996,0.39)	NA	NA	NA	NA	NA	NA	NA	NA	No	NA	HPRC,HGSVC,1KG-ONT	Yes	3.322	Yes	NA,NA	NA	NA
chr21:32026205	565782	INS	356	0.9386	0.2628	1	HUNK(0.99996,0.39)	NA	NA	NA	NA	NA	NA	NA	NA	No	NA	HPRC,HGSVC,1KG-ONT	Yes	3.322	No	NA,NA	NA	NA
chr21:32026205	565783	INS	332	0.8804	0.4589	368	HUNK(0.99996,0.39)	NA	NA	NA	NA	NA	NA	NA	NA	No	NA	HPRC,HGSVC,1KG-ONT	Yes	3.322	Yes	NA,NA	NA	NA
chr21:32028506	565784	DEL	50	0.8818	0.5076	1	HUNK(0.99996,0.39)	NA	NA	NA	NA	NA	NA	NA	NA	No	NA	NA	No	1.51	No	NA,NA	NA	NA
chr21:32030497	565785	INS	1227	0.964	0.1541	1071	HUNK(0.99996,0.39)	NA	NA	NA	NA	NA	NA	NA	NA	No	NA	HPRC,HGSVC,1KG-ONT	No	0.131	Yes	NA,NA	NA	NA
chr21:32050423	565786	INS	111	0.8825	0.4262	62	NA	NA	NA	NA	NA	NA	NA	NA	NA	No	NA	HPRC,HGSVC,1KG-ONT	Yes	4.801	Yes	NA,NA	NA	NA
chr21:32108222	565787	INS	320	0.9543	0.2001	295	NA	NA	NA	NA	NA	NA	NA	NA	NA	No	ID=21-32108191-32108201-T;MOTIFS=T;STRUC=(T)n	HPRC,HGSVC,1KG-ONT	Yes	1.616	Yes	NA,NA	NA	NA
chr21:32108222	565788	INS	328	0.9823	0.0971	63	NA	NA	NA	NA	NA	NA	NA	NA	NA	No	ID=21-32108191-32108201-T;MOTIFS=T;STRUC=(T)n	HPRC,HGSVC,1KG-ONT	Yes	1.616	Yes	NA,NA	NA	NA
chr21:32229437	565789	INS	159	0.8166	0.695	5	NA	NA	NA	NA	NA	NA	NA	NA	NA	No	NA	HPRC	Yes	5.256	Yes	NA,NA	NA	NA
chr21:32254128	565790	DEL	300	0.8681	0.4764	3	NA	NA	NA	NA	NA	NA	NA	NA	NA	No	NA	NA	No	0.103	No	NA,NA	NA	NA
chr21:32260446	565791	INS	345	0.8294	0.6339	3	NA	NA	NA	NA	NA	NA	NA	NA	NA	No	NA	HGSVC	Yes	3.322	Yes	NA,NA	NA	NA
chr21:32273016	565792	INS	111	0.8312	0.601	1	MIS18A(0.00018538,1.373)	NA	NA	NA	NA	NA	NA	NA	NA	No	NA	NA	No	0.354	No	NA,NA	NA	NA
chr21:32278387	565793	INS	2825	0.8346	0.6091	5	MIS18A(0.00018538,1.373)	NA	NA	NA	NA	NA	NA	NA	NA	No	NA	NA	Yes	3.238	Yes	NA,NA	NA	NA
chr21:32289825	565795	INS	54	0.9018	0.3475	10	NA	NA	NA	NA	NA	NA	NA	NA	NA	No	ID=21-32289816-32289825-TA;MOTIFS=TA;STRUC=<TR2229886>	HPRC,HGSVC,1KG-ONT	No	0.354	Yes	NA,NA	NA	NA
chr21:32289825	565796	INS	81	0.8099	0.6766	28	NA	NA	NA	NA	NA	NA	NA	NA	NA	No	ID=21-32289816-32289825-TA;MOTIFS=TA;STRUC=<TR2229886>	HPRC,HGSVC	Yes	0.354	Yes	NA,NA	NA	NA
chr21:32289825	565794	INS	50	0.8416	0.666	3	NA	NA	NA	NA	NA	NA	NA	NA	NA	No	ID=21-32289816-32289825-TA;MOTIFS=TA;STRUC=<TR2229886>	HPRC,HGSVC,1KG-ONT	No	0.354	No	NA,NA	NA	NA
chr21:32289925	565798	DEL	79	0.8745	0.4815	201	NA	NA	NA	NA	NA	NA	NA	NA	NA	No	ID=21-32289825-32289852-TCCATTATATATATACAGTATATATAC,21-32289830-32289840-TA,21-32289857-32289867-TA,21-32289870-32289879-TA,21-32289884-32289894-TA,21-32289912-32289922-AT,21-32289938-32289947-AT,21-32289953-32289964-AT,21-32289970-32289979-AT,21-32289985-32289997-AT,21-32290002-32290011-AT,21-32290017-32290026-AT,21-32290032-32290043-AT,21-32290049-32290058-AT,21-32290064-32290073-AT,21-32290034-32290088-ATATATATAGTCCAC,21-32290079-32290094-AT,21-32290100-32290110-AT,21-32290117-32290127-AT,21-32290134-32290144-AT,21-32290095-32290161-TCCACATATATATATCT;MOTIFS=TCCATTATATATATACAGTATATATAC,TA,AT,TCCACATATATATATCT,ATATATATAGTCCAC;STRUC=<VC148765>	HPRC,HGSVC,1KG-ONT	No	2.308	Yes	NA,NA	NA	NA
chr21:32289985	565799	DEL	100	0.8269	0.6269	8	NA	NA	NA	NA	NA	NA	NA	NA	NA	No	ID=21-32289825-32289852-TCCATTATATATATACAGTATATATAC,21-32289830-32289840-TA,21-32289857-32289867-TA,21-32289870-32289879-TA,21-32289884-32289894-TA,21-32289912-32289922-AT,21-32289938-32289947-AT,21-32289953-32289964-AT,21-32289970-32289979-AT,21-32289985-32289997-AT,21-32290002-32290011-AT,21-32290017-32290026-AT,21-32290032-32290043-AT,21-32290049-32290058-AT,21-32290064-32290073-AT,21-32290034-32290088-ATATATATAGTCCAC,21-32290079-32290094-AT,21-32290100-32290110-AT,21-32290117-32290127-AT,21-32290134-32290144-AT,21-32290095-32290161-TCCACATATATATATCT;MOTIFS=TCCATTATATATATACAGTATATATAC,TA,AT,TCCACATATATATATCT,ATATATATAGTCCAC;STRUC=<VC148765>	HPRC,HGSVC,1KG-ONT	No	2.553	No	NA,NA	NA	NA
chr21:32289989	565800	DEL	75	0.8343	0.6073	1	NA	NA	NA	NA	NA	NA	NA	NA	NA	No	ID=21-32289825-32289852-TCCATTATATATATACAGTATATATAC,21-32289830-32289840-TA,21-32289857-32289867-TA,21-32289870-32289879-TA,21-32289884-32289894-TA,21-32289912-32289922-AT,21-32289938-32289947-AT,21-32289953-32289964-AT,21-32289970-32289979-AT,21-32289985-32289997-AT,21-32290002-32290011-AT,21-32290017-32290026-AT,21-32290032-32290043-AT,21-32290049-32290058-AT,21-32290064-32290073-AT,21-32290034-32290088-ATATATATAGTCCAC,21-32290079-32290094-AT,21-32290100-32290110-AT,21-32290117-32290127-AT,21-32290134-32290144-AT,21-32290095-32290161-TCCACATATATATATCT;MOTIFS=TCCATTATATATATACAGTATATATAC,TA,AT,TCCACATATATATATCT,ATATATATAGTCCAC;STRUC=<VC148765>	HPRC,HGSVC,1KG-ONT	No	2.588	No	NA,NA	NA	NA
chr21:32290006	565801	DEL	58	0.8487	0.5936	1	NA	NA	NA	NA	NA	NA	NA	NA	NA	No	ID=21-32289825-32289852-TCCATTATATATATACAGTATATATAC,21-32289830-32289840-TA,21-32289857-32289867-TA,21-32289870-32289879-TA,21-32289884-32289894-TA,21-32289912-32289922-AT,21-32289938-32289947-AT,21-32289953-32289964-AT,21-32289970-32289979-AT,21-32289985-32289997-AT,21-32290002-32290011-AT,21-32290017-32290026-AT,21-32290032-32290043-AT,21-32290049-32290058-AT,21-32290064-32290073-AT,21-32290034-32290088-ATATATATAGTCCAC,21-32290079-32290094-AT,21-32290100-32290110-AT,21-32290117-32290127-AT,21-32290134-32290144-AT,21-32290095-32290161-TCCACATATATATATCT;MOTIFS=TCCATTATATATATACAGTATATATAC,TA,AT,TCCACATATATATATCT,ATATATATAGTCCAC;STRUC=<VC148765>	HPRC,HGSVC,1KG-ONT	No	2.659	No	NA,NA	NA	NA
chr21:32300683	565803	INS	81	0.9748	0.1076	513	MRAP(0.0032169,1.44)	MRAP(0.0032169,1.44)	NA	NA	NA	NA	NA	NA	NA	No	NA	HPRC,HGSVC,1KG-ONT	No	2.043	Yes	NA,NA	NA	NA
chr21:32300683	565804	INS	149	0.8681	0.4881	1	MRAP(0.0032169,1.44)	MRAP(0.0032169,1.44)	NA	NA	NA	NA	NA	NA	NA	No	NA	NA	No	2.043	No	NA,NA	NA	NA
chr21:32300683	565805	INS	79	0.8456	0.5699	80	MRAP(0.0032169,1.44)	MRAP(0.0032169,1.44)	NA	NA	NA	NA	NA	NA	NA	No	NA	HPRC,HGSVC,1KG-ONT	No	2.043	Yes	NA,NA	NA	NA
chr21:32300683	565806	INS	81	0.9577	0.1798	384	MRAP(0.0032169,1.44)	MRAP(0.0032169,1.44)	NA	NA	NA	NA	NA	NA	NA	No	NA	HPRC,HGSVC,1KG-ONT	No	2.043	Yes	NA,NA	NA	NA
chr21:32300684	565807	INS	58	0.8833	0.6641	7	MRAP(0.0032169,1.44)	MRAP(0.0032169,1.44)	NA	NA	NA	NA	NA	NA	NA	No	NA	HPRC,HGSVC,1KG-ONT	No	0.201	Yes	NA,NA	NA	NA
chr21:32301036	565808	INS	72	0.8781	0.4737	41	MRAP(0.0032169,1.44)	MRAP(0.0032169,1.44)	NA	NA	NA	NA	NA	NA	NA	No	NA	HPRC,HGSVC,1KG-ONT	No	2.941	Yes	NA,NA	NA	NA
chr21:32301036	565809	INS	108	0.8193	0.673	6	MRAP(0.0032169,1.44)	MRAP(0.0032169,1.44)	NA	NA	NA	NA	NA	NA	NA	No	NA	HPRC	No	2.941	Yes	NA,NA	NA	NA
chr21:32327375	565810	DEL	66	0.8646	0.509	1	URB1(3.7366e-49,0.913)	NA	NA	NA	NA	NA	NA	NA	NA	No	NA	NA	No	2.999	No	NA,NA	NA	NA
chr21:32332477	565814	INS	55	0.8056	0.685	159	URB1(3.7366e-49,0.913)	NA	NA	NA	NA	NA	NA	NA	NA	No	NA	HPRC	No	0.692	Yes	NA,NA	NA	NA
chr21:32332477	565813	INS	51	0.8871	0.4207	260	URB1(3.7366e-49,0.913)	NA	NA	NA	NA	NA	NA	NA	NA	No	NA	HPRC	No	0.692	Yes	NA,NA	NA	NA
chr21:32332477	565811	INS	54	0.8141	0.6719	6	URB1(3.7366e-49,0.913)	NA	NA	NA	NA	NA	NA	NA	NA	No	NA	HPRC	No	0.692	No	NA,NA	NA	NA
chr21:32332477	565812	INS	58	0.8982	0.3643	56	URB1(3.7366e-49,0.913)	NA	NA	NA	NA	NA	NA	NA	NA	No	NA	HPRC	No	0.692	Yes	NA,NA	NA	NA
chr21:32332522	565815	INS	53	0.8651	0.5173	88	URB1(3.7366e-49,0.913)	NA	NA	NA	NA	NA	NA	NA	NA	No	ID=21-32332477-32332491-A,21-32332522-32332538-A,21-32332569-32332584-A;MOTIFS=A;STRUC=<VC148771>	HPRC	No	0.692	Yes	NA,NA	NA	NA
chr21:32332522	565816	INS	50	0.809	0.6573	884	URB1(3.7366e-49,0.913)	NA	NA	NA	NA	NA	NA	NA	NA	No	ID=21-32332477-32332491-A,21-32332522-32332538-A,21-32332569-32332584-A;MOTIFS=A;STRUC=<VC148771>	HPRC	No	0.692	Yes	NA,NA	NA	NA
chr21:32332522	565817	INS	91	0.8575	0.547	1	URB1(3.7366e-49,0.913)	NA	NA	NA	NA	NA	NA	NA	NA	No	ID=21-32332477-32332491-A,21-32332522-32332538-A,21-32332569-32332584-A;MOTIFS=A;STRUC=<VC148771>	NA	No	0.692	No	NA,NA	NA	NA
chr21:32332575	565821	INS	52	0.8761	0.4835	100	URB1(3.7366e-49,0.913)	NA	NA	NA	NA	NA	NA	NA	NA	No	ID=21-32332477-32332491-A,21-32332522-32332538-A,21-32332569-32332584-A;MOTIFS=A;STRUC=<VC148771>	HPRC	No	3.188	Yes	NA,NA	NA	NA
chr21:32356324	565822	INS	370	0.8065	0.6695	1	URB1(3.7366e-49,0.913)	NA	NA	NA	NA	NA	NA	NA	NA	No	NA	NA	No	2.142	No	NA,NA	NA	NA
chr21:32361525	565823	INS	893	0.8415	0.5929	7	URB1(3.7366e-49,0.913)	NA	NA	NA	NA	NA	NA	NA	NA	No	NA	HGSVC,1KG-ONT	Yes	3.188	Yes	NA,NA	NA	NA
chr21:32373458	565824	INS	323	0.9516	0.2004	115	URB1(3.7366e-49,0.913)	NA	NA	NA	NA	NA	NA	NA	NA	No	ID=21-32373433-32373444-A;MOTIFS=A;STRUC=(A)n	HPRC,HGSVC,1KG-ONT	Yes	2.387	Yes	NA,NA	NA	NA
chr21:32385007	565825	INS	52	0.8706	0.5357	2	URB1(3.7366e-49,0.913)	NA	NA	NA	NA	NA	NA	NA	NA	No	ID=21-32384987-32385014-AAAGA;MOTIFS=AAAGA;STRUC=<TR2230024>	NA	Yes	0.354	No	NA,NA	NA	NA
chr21:32395120	565826	DEL	1664	0.8345	0.6432	1	NA	NA	NA	NA	NA	NA	NA	NA	NA	No	ID=21-32396063-32396079-A;MOTIFS=A;STRUC=<TR2230040>,ID=21-32396093-32396102-GTG;MOTIFS=GTG;STRUC=<TR2230041>,ID=21-32396256-32396269-AAAT;MOTIFS=AAAT;STRUC=<TR2230042>,ID=21-32396766-32396778-A;MOTIFS=A;STRUC=<TR2230043>	NA	Yes	2.258	No	NA,NA	NA	NA
chr21:32401944	565827	INS	347	0.9096	0.3409	1	NA	NA	NA	NA	NA	NA	NA	NA	NA	No	NA	NA	No	0.469	No	NA,NA	NA	NA
chr21:32406045	565828	DEL	82	0.7948	0.6962	1	NA	NA	NA	NA	NA	NA	NA	NA	NA	No	ID=21-32406052-32406088-T;MOTIFS=T;STRUC=<TR2230068>	NA	Yes	0.465	No	NA,NA	NA	NA
chr21:32433931	565829	INS	139	0.7955	0.6998	8	NA	NA	NA	NA	NA	NA	NA	NA	NA	Yes	NA	HPRC,HGSVC,1KG-ONT	No	0.44	Yes	NA,NA	NA	NA
chr21:32433931	565830	INS	140	0.9331	0.2705	1004	NA	NA	NA	NA	NA	NA	NA	NA	NA	Yes	NA	HPRC,HGSVC,1KG-ONT	No	0.44	Yes	NA,NA	NA	NA
chr21:32467906	565831	INS	62	0.8377	0.5835	2	NA	NA	NA	NA	NA	NA	NA	NA	NA	Yes	ID=21-32467905-32467921-AT,21-32467923-32467932-TA;MOTIFS=TA,AT;STRUC=<VC148782>	NA	Yes	0.155	Yes	NA,NA	NA	NA
chr21:32470884	565832	DEL	567	0.8299	0.6218	4	NA	NA	NA	NA	NA	NA	NA	NA	NA	No	ID=21-32471193-32471202-T;MOTIFS=T;STRUC=<TR2230189>,ID=21-32471331-32471344-T;MOTIFS=T;STRUC=<TR2230190>	NA	No	0.081	Yes	NA,NA	NA	NA
chr21:32477696	565833	DEL	143	0.9766	0.1019	180	NA	NA	NA	NA	NA	NA	NA	NA	NA	No	ID=21-32477700-32477719-CCTCCCCCGTACGCCCTCA,21-32477732-32477750-CCCTC,21-32477737-32477807-CCCTCCCCTCCCCCGTACG,21-32477794-32477812-CCCTC,21-32477818-32477828-CCCTC,21-32477856-32477874-CCCTC,21-32477867-32477886-CCTCCCCCGTACGCCCTCC,21-32477880-32477890-CCCTC;MOTIFS=CCTCCCCCGTACGCCCTCC,CCCTC,CCCTCCCCTCCCCCGTACG,CCTCCCCCGTACGCCCTCA;STRUC=<VC148784>	HPRC,HGSVC,1KG-ONT	No	0.215	Yes	NA,NA	NA	NA
chr21:32477700	565839	INS	299	0.8706	0.5088	2	NA	NA	NA	NA	NA	NA	NA	NA	NA	No	ID=21-32477700-32477719-CCTCCCCCGTACGCCCTCA,21-32477732-32477750-CCCTC,21-32477737-32477807-CCCTCCCCTCCCCCGTACG,21-32477794-32477812-CCCTC,21-32477818-32477828-CCCTC,21-32477856-32477874-CCCTC,21-32477867-32477886-CCTCCCCCGTACGCCCTCC,21-32477880-32477890-CCCTC;MOTIFS=CCTCCCCCGTACGCCCTCC,CCCTC,CCCTCCCCTCCCCCGTACG,CCTCCCCCGTACGCCCTCA;STRUC=<VC148784>	HPRC,HGSVC	No	3.188	Yes	NA,NA	NA	NA
chr21:32477700	565840	INS	329	0.9174	0.2939	111	NA	NA	NA	NA	NA	NA	NA	NA	NA	No	ID=21-32477700-32477719-CCTCCCCCGTACGCCCTCA,21-32477732-32477750-CCCTC,21-32477737-32477807-CCCTCCCCTCCCCCGTACG,21-32477794-32477812-CCCTC,21-32477818-32477828-CCCTC,21-32477856-32477874-CCCTC,21-32477867-32477886-CCTCCCCCGTACGCCCTCC,21-32477880-32477890-CCCTC;MOTIFS=CCTCCCCCGTACGCCCTCC,CCCTC,CCCTCCCCTCCCCCGTACG,CCTCCCCCGTACGCCCTCA;STRUC=<VC148784>	HPRC,HGSVC	No	3.188	Yes	NA,NA	NA	NA
chr21:32477700	565841	DEL	81	0.8485	0.5466	36	NA	NA	NA	NA	NA	NA	NA	NA	NA	No	ID=21-32477700-32477719-CCTCCCCCGTACGCCCTCA,21-32477732-32477750-CCCTC,21-32477737-32477807-CCCTCCCCTCCCCCGTACG,21-32477794-32477812-CCCTC,21-32477818-32477828-CCCTC,21-32477856-32477874-CCCTC,21-32477867-32477886-CCTCCCCCGTACGCCCTCC,21-32477880-32477890-CCCTC;MOTIFS=CCTCCCCCGTACGCCCTCC,CCCTC,CCCTCCCCTCCCCCGTACG,CCTCCCCCGTACGCCCTCA;STRUC=<VC148784>	HPRC,HGSVC,1KG-ONT	No	1.031	Yes	NA,NA	NA	NA
chr21:32477700	565834	INS	274	0.8489	0.588	3	NA	NA	NA	NA	NA	NA	NA	NA	NA	No	ID=21-32477700-32477719-CCTCCCCCGTACGCCCTCA,21-32477732-32477750-CCCTC,21-32477737-32477807-CCCTCCCCTCCCCCGTACG,21-32477794-32477812-CCCTC,21-32477818-32477828-CCCTC,21-32477856-32477874-CCCTC,21-32477867-32477886-CCTCCCCCGTACGCCCTCC,21-32477880-32477890-CCCTC;MOTIFS=CCTCCCCCGTACGCCCTCC,CCCTC,CCCTCCCCTCCCCCGTACG,CCTCCCCCGTACGCCCTCA;STRUC=<VC148784>	HPRC,HGSVC	No	3.188	Yes	NA,NA	NA	NA
chr21:32477700	565837	INS	162	0.8112	0.6737	99	NA	NA	NA	NA	NA	NA	NA	NA	NA	No	ID=21-32477700-32477719-CCTCCCCCGTACGCCCTCA,21-32477732-32477750-CCCTC,21-32477737-32477807-CCCTCCCCTCCCCCGTACG,21-32477794-32477812-CCCTC,21-32477818-32477828-CCCTC,21-32477856-32477874-CCCTC,21-32477867-32477886-CCTCCCCCGTACGCCCTCC,21-32477880-32477890-CCCTC;MOTIFS=CCTCCCCCGTACGCCCTCC,CCCTC,CCCTCCCCTCCCCCGTACG,CCTCCCCCGTACGCCCTCA;STRUC=<VC148784>	HPRC,HGSVC,1KG-ONT	No	3.188	Yes	NA,NA	NA	NA
chr21:32477700	565836	INS	256	0.8394	0.6035	10	NA	NA	NA	NA	NA	NA	NA	NA	NA	No	ID=21-32477700-32477719-CCTCCCCCGTACGCCCTCA,21-32477732-32477750-CCCTC,21-32477737-32477807-CCCTCCCCTCCCCCGTACG,21-32477794-32477812-CCCTC,21-32477818-32477828-CCCTC,21-32477856-32477874-CCCTC,21-32477867-32477886-CCTCCCCCGTACGCCCTCC,21-32477880-32477890-CCCTC;MOTIFS=CCTCCCCCGTACGCCCTCC,CCCTC,CCCTCCCCTCCCCCGTACG,CCTCCCCCGTACGCCCTCA;STRUC=<VC148784>	HPRC,HGSVC	No	3.188	Yes	NA,NA	NA	NA
