## Supplemental Table 3 for "Population-scale Long-read Sequencing in the *All of Us* Research Program": AoU_strict_SV_summary.csv (part 127 of 233)

SV coordinate	SV ID	SV type	SV length	Confidence score	Calibration sensitivity	AoU cohort sample count	OMIM genes intersected(pLI, LOEUF)	Disease genes intersected(pLI, LOEUF)	Cancer genes intersected(pLI, LOEUF)	ACMG genes intersected(pLI, LOEUF)	OMIM CDS intersected(pLI, LOEUF)	Disease CDS intersected(pLI, LOEUF)	Cancer CDS intersected(pLI, LOEUF)	ACMG CDS intersected(pLI, LOEUF)	Regulatory element intersected	SegDUP association(INS:within 1kb, DEL:intersect)	Tandem repeats intersected	Detected in other LR datasets(HPRC,HGSVC,1KG-ONT)	Detected in AoU SR(990/1,027 AoU Phase I matched samples)	CADD-SV score	Detected in 1KG SR	SR validation	LR assembly-supported	Locityper validation (percentage of carriers with allele differences <20 between the identified and Locityper calls.)
chr21:32477700	565838	INS	243	0.839	0.6017	148	NA	NA	NA	NA	NA	NA	NA	NA	NA	No	ID=21-32477700-32477719-CCTCCCCCGTACGCCCTCA,21-32477732-32477750-CCCTC,21-32477737-32477807-CCCTCCCCTCCCCCGTACG,21-32477794-32477812-CCCTC,21-32477818-32477828-CCCTC,21-32477856-32477874-CCCTC,21-32477867-32477886-CCTCCCCCGTACGCCCTCC,21-32477880-32477890-CCCTC;MOTIFS=CCTCCCCCGTACGCCCTCC,CCCTC,CCCTCCCCTCCCCCGTACG,CCTCCCCCGTACGCCCTCA;STRUC=<VC148784>	HPRC,HGSVC	No	3.188	Yes	NA,NA	NA	NA
chr21:32477718	565842	DEL	57	0.9083	0.3216	5	NA	NA	NA	NA	NA	NA	NA	NA	NA	No	ID=21-32477700-32477719-CCTCCCCCGTACGCCCTCA,21-32477732-32477750-CCCTC,21-32477737-32477807-CCCTCCCCTCCCCCGTACG,21-32477794-32477812-CCCTC,21-32477818-32477828-CCCTC,21-32477856-32477874-CCCTC,21-32477867-32477886-CCTCCCCCGTACGCCCTCC,21-32477880-32477890-CCCTC;MOTIFS=CCTCCCCCGTACGCCCTCC,CCCTC,CCCTCCCCTCCCCCGTACG,CCTCCCCCGTACGCCCTCA;STRUC=<VC148784>	HPRC,HGSVC,1KG-ONT	No	1.068	No	NA,NA	NA	NA
chr21:32477718	565843	DEL	100	0.9319	0.2646	326	NA	NA	NA	NA	NA	NA	NA	NA	NA	No	ID=21-32477700-32477719-CCTCCCCCGTACGCCCTCA,21-32477732-32477750-CCCTC,21-32477737-32477807-CCCTCCCCTCCCCCGTACG,21-32477794-32477812-CCCTC,21-32477818-32477828-CCCTC,21-32477856-32477874-CCCTC,21-32477867-32477886-CCTCCCCCGTACGCCCTCC,21-32477880-32477890-CCCTC;MOTIFS=CCTCCCCCGTACGCCCTCC,CCCTC,CCCTCCCCTCCCCCGTACG,CCTCCCCCGTACGCCCTCA;STRUC=<VC148784>	HPRC,HGSVC,1KG-ONT	No	1.231	Yes	NA,NA	NA	NA
chr21:32477718	565844	DEL	162	0.8847	0.4322	304	NA	NA	NA	NA	NA	NA	NA	NA	NA	No	ID=21-32477700-32477719-CCTCCCCCGTACGCCCTCA,21-32477732-32477750-CCCTC,21-32477737-32477807-CCCTCCCCTCCCCCGTACG,21-32477794-32477812-CCCTC,21-32477818-32477828-CCCTC,21-32477856-32477874-CCCTC,21-32477867-32477886-CCTCCCCCGTACGCCCTCC,21-32477880-32477890-CCCTC;MOTIFS=CCTCCCCCGTACGCCCTCC,CCCTC,CCCTCCCCTCCCCCGTACG,CCTCCCCCGTACGCCCTCA;STRUC=<VC148784>	HPRC,HGSVC,1KG-ONT	No	0.78	Yes	NA,NA	NA	NA
chr21:32477719	565845	DEL	86	0.8838	0.4136	2	NA	NA	NA	NA	NA	NA	NA	NA	NA	No	ID=21-32477700-32477719-CCTCCCCCGTACGCCCTCA,21-32477732-32477750-CCCTC,21-32477737-32477807-CCCTCCCCTCCCCCGTACG,21-32477794-32477812-CCCTC,21-32477818-32477828-CCCTC,21-32477856-32477874-CCCTC,21-32477867-32477886-CCTCCCCCGTACGCCCTCC,21-32477880-32477890-CCCTC;MOTIFS=CCTCCCCCGTACGCCCTCC,CCCTC,CCCTCCCCTCCCCCGTACG,CCTCCCCCGTACGCCCTCA;STRUC=<VC148784>	HPRC,HGSVC,1KG-ONT	No	1.15	No	NA,NA	NA	NA
chr21:32477722	565846	DEL	125	0.8065	0.6742	7	NA	NA	NA	NA	NA	NA	NA	NA	NA	No	ID=21-32477700-32477719-CCTCCCCCGTACGCCCTCA,21-32477732-32477750-CCCTC,21-32477737-32477807-CCCTCCCCTCCCCCGTACG,21-32477794-32477812-CCCTC,21-32477818-32477828-CCCTC,21-32477856-32477874-CCCTC,21-32477867-32477886-CCTCCCCCGTACGCCCTCC,21-32477880-32477890-CCCTC;MOTIFS=CCTCCCCCGTACGCCCTCC,CCCTC,CCCTCCCCTCCCCCGTACG,CCTCCCCCGTACGCCCTCA;STRUC=<VC148784>	HPRC,HGSVC,1KG-ONT	No	0.524	Yes	NA,NA	NA	NA
chr21:32477733	565847	INS	178	0.8292	0.6436	2	NA	NA	NA	NA	NA	NA	NA	NA	NA	No	ID=21-32477700-32477719-CCTCCCCCGTACGCCCTCA,21-32477732-32477750-CCCTC,21-32477737-32477807-CCCTCCCCTCCCCCGTACG,21-32477794-32477812-CCCTC,21-32477818-32477828-CCCTC,21-32477856-32477874-CCCTC,21-32477867-32477886-CCTCCCCCGTACGCCCTCC,21-32477880-32477890-CCCTC;MOTIFS=CCTCCCCCGTACGCCCTCC,CCCTC,CCCTCCCCTCCCCCGTACG,CCTCCCCCGTACGCCCTCA;STRUC=<VC148784>	HPRC,HGSVC,1KG-ONT	No	2.387	Yes	NA,NA	NA	NA
chr21:32477736	565848	INS	288	0.9102	0.3233	4	NA	NA	NA	NA	NA	NA	NA	NA	NA	No	ID=21-32477700-32477719-CCTCCCCCGTACGCCCTCA,21-32477732-32477750-CCCTC,21-32477737-32477807-CCCTCCCCTCCCCCGTACG,21-32477794-32477812-CCCTC,21-32477818-32477828-CCCTC,21-32477856-32477874-CCCTC,21-32477867-32477886-CCTCCCCCGTACGCCCTCC,21-32477880-32477890-CCCTC;MOTIFS=CCTCCCCCGTACGCCCTCC,CCCTC,CCCTCCCCTCCCCCGTACG,CCTCCCCCGTACGCCCTCA;STRUC=<VC148784>	HPRC,HGSVC	No	2.387	No	NA,NA	NA	NA
chr21:32477737	565849	INS	181	0.9738	0.1241	19	NA	NA	NA	NA	NA	NA	NA	NA	NA	No	ID=21-32477700-32477719-CCTCCCCCGTACGCCCTCA,21-32477732-32477750-CCCTC,21-32477737-32477807-CCCTCCCCTCCCCCGTACG,21-32477794-32477812-CCCTC,21-32477818-32477828-CCCTC,21-32477856-32477874-CCCTC,21-32477867-32477886-CCTCCCCCGTACGCCCTCC,21-32477880-32477890-CCCTC;MOTIFS=CCTCCCCCGTACGCCCTCC,CCCTC,CCCTCCCCTCCCCCGTACG,CCTCCCCCGTACGCCCTCA;STRUC=<VC148784>	HPRC,HGSVC,1KG-ONT	No	3.894	Yes	NA,NA	NA	NA
chr21:32477737	565850	DEL	81	0.8686	0.5399	22	NA	NA	NA	NA	NA	NA	NA	NA	NA	No	ID=21-32477700-32477719-CCTCCCCCGTACGCCCTCA,21-32477732-32477750-CCCTC,21-32477737-32477807-CCCTCCCCTCCCCCGTACG,21-32477794-32477812-CCCTC,21-32477818-32477828-CCCTC,21-32477856-32477874-CCCTC,21-32477867-32477886-CCTCCCCCGTACGCCCTCC,21-32477880-32477890-CCCTC;MOTIFS=CCTCCCCCGTACGCCCTCC,CCCTC,CCCTCCCCTCCCCCGTACG,CCTCCCCCGTACGCCCTCA;STRUC=<VC148784>	HPRC,HGSVC,1KG-ONT	No	0.103	Yes	NA,NA	NA	NA
chr21:32477741	565851	INS	269	0.8216	0.6654	8	NA	NA	NA	NA	NA	NA	NA	NA	NA	No	ID=21-32477700-32477719-CCTCCCCCGTACGCCCTCA,21-32477732-32477750-CCCTC,21-32477737-32477807-CCCTCCCCTCCCCCGTACG,21-32477794-32477812-CCCTC,21-32477818-32477828-CCCTC,21-32477856-32477874-CCCTC,21-32477867-32477886-CCTCCCCCGTACGCCCTCC,21-32477880-32477890-CCCTC;MOTIFS=CCTCCCCCGTACGCCCTCC,CCCTC,CCCTCCCCTCCCCCGTACG,CCTCCCCCGTACGCCCTCA;STRUC=<VC148784>	HPRC,HGSVC	No	3.894	Yes	NA,NA	NA	NA
chr21:32477743	565852	INS	100	0.9579	0.2041	7	NA	NA	NA	NA	NA	NA	NA	NA	NA	No	ID=21-32477700-32477719-CCTCCCCCGTACGCCCTCA,21-32477732-32477750-CCCTC,21-32477737-32477807-CCCTCCCCTCCCCCGTACG,21-32477794-32477812-CCCTC,21-32477818-32477828-CCCTC,21-32477856-32477874-CCCTC,21-32477867-32477886-CCTCCCCCGTACGCCCTCC,21-32477880-32477890-CCCTC;MOTIFS=CCTCCCCCGTACGCCCTCC,CCCTC,CCCTCCCCTCCCCCGTACG,CCTCCCCCGTACGCCCTCA;STRUC=<VC148784>	HPRC,HGSVC,1KG-ONT	No	2.387	Yes	NA,NA	NA	NA
chr21:32477756	565854	INS	186	0.867	0.5482	10	NA	NA	NA	NA	NA	NA	NA	NA	NA	No	ID=21-32477700-32477719-CCTCCCCCGTACGCCCTCA,21-32477732-32477750-CCCTC,21-32477737-32477807-CCCTCCCCTCCCCCGTACG,21-32477794-32477812-CCCTC,21-32477818-32477828-CCCTC,21-32477856-32477874-CCCTC,21-32477867-32477886-CCTCCCCCGTACGCCCTCC,21-32477880-32477890-CCCTC;MOTIFS=CCTCCCCCGTACGCCCTCC,CCCTC,CCCTCCCCTCCCCCGTACG,CCTCCCCCGTACGCCCTCA;STRUC=<VC148784>	HPRC,HGSVC,1KG-ONT	No	2.387	Yes	NA,NA	NA	NA
chr21:32477756	565855	DEL	105	0.8728	0.4786	76	NA	NA	NA	NA	NA	NA	NA	NA	NA	No	ID=21-32477700-32477719-CCTCCCCCGTACGCCCTCA,21-32477732-32477750-CCCTC,21-32477737-32477807-CCCTCCCCTCCCCCGTACG,21-32477794-32477812-CCCTC,21-32477818-32477828-CCCTC,21-32477856-32477874-CCCTC,21-32477867-32477886-CCTCCCCCGTACGCCCTCC,21-32477880-32477890-CCCTC;MOTIFS=CCTCCCCCGTACGCCCTCC,CCCTC,CCCTCCCCTCCCCCGTACG,CCTCCCCCGTACGCCCTCA;STRUC=<VC148784>	HPRC,HGSVC,1KG-ONT	No	0.103	Yes	NA,NA	NA	NA
chr21:32477756	565853	INS	233	0.8098	0.671	16	NA	NA	NA	NA	NA	NA	NA	NA	NA	No	ID=21-32477700-32477719-CCTCCCCCGTACGCCCTCA,21-32477732-32477750-CCCTC,21-32477737-32477807-CCCTCCCCTCCCCCGTACG,21-32477794-32477812-CCCTC,21-32477818-32477828-CCCTC,21-32477856-32477874-CCCTC,21-32477867-32477886-CCTCCCCCGTACGCCCTCC,21-32477880-32477890-CCCTC;MOTIFS=CCTCCCCCGTACGCCCTCC,CCCTC,CCCTCCCCTCCCCCGTACG,CCTCCCCCGTACGCCCTCA;STRUC=<VC148784>	HPRC,HGSVC	No	2.387	Yes	NA,NA	NA	NA
chr21:32477765	565856	INS	149	0.8493	0.5466	10	NA	NA	NA	NA	NA	NA	NA	NA	NA	No	ID=21-32477700-32477719-CCTCCCCCGTACGCCCTCA,21-32477732-32477750-CCCTC,21-32477737-32477807-CCCTCCCCTCCCCCGTACG,21-32477794-32477812-CCCTC,21-32477818-32477828-CCCTC,21-32477856-32477874-CCCTC,21-32477867-32477886-CCTCCCCCGTACGCCCTCC,21-32477880-32477890-CCCTC;MOTIFS=CCTCCCCCGTACGCCCTCC,CCCTC,CCCTCCCCTCCCCCGTACG,CCTCCCCCGTACGCCCTCA;STRUC=<VC148784>	HPRC,HGSVC,1KG-ONT	No	2.387	Yes	NA,NA	NA	NA
chr21:32477781	565857	DEL	62	0.8831	0.4265	68	NA	NA	NA	NA	NA	NA	NA	NA	NA	No	ID=21-32477700-32477719-CCTCCCCCGTACGCCCTCA,21-32477732-32477750-CCCTC,21-32477737-32477807-CCCTCCCCTCCCCCGTACG,21-32477794-32477812-CCCTC,21-32477818-32477828-CCCTC,21-32477856-32477874-CCCTC,21-32477867-32477886-CCTCCCCCGTACGCCCTCC,21-32477880-32477890-CCCTC;MOTIFS=CCTCCCCCGTACGCCCTCC,CCCTC,CCCTCCCCTCCCCCGTACG,CCTCCCCCGTACGCCCTCA;STRUC=<VC148784>	HPRC,HGSVC,1KG-ONT	No	0.099	Yes	NA,NA	NA	NA
chr21:32477785	565858	INS	228	0.85	0.5547	1	NA	NA	NA	NA	NA	NA	NA	NA	NA	No	ID=21-32477700-32477719-CCTCCCCCGTACGCCCTCA,21-32477732-32477750-CCCTC,21-32477737-32477807-CCCTCCCCTCCCCCGTACG,21-32477794-32477812-CCCTC,21-32477818-32477828-CCCTC,21-32477856-32477874-CCCTC,21-32477867-32477886-CCTCCCCCGTACGCCCTCC,21-32477880-32477890-CCCTC;MOTIFS=CCTCCCCCGTACGCCCTCC,CCCTC,CCCTCCCCTCCCCCGTACG,CCTCCCCCGTACGCCCTCA;STRUC=<VC148784>	HPRC,HGSVC	No	2.387	No	NA,NA	NA	NA
chr21:32477785	565859	INS	305	0.9229	0.2746	13	NA	NA	NA	NA	NA	NA	NA	NA	NA	No	ID=21-32477700-32477719-CCTCCCCCGTACGCCCTCA,21-32477732-32477750-CCCTC,21-32477737-32477807-CCCTCCCCTCCCCCGTACG,21-32477794-32477812-CCCTC,21-32477818-32477828-CCCTC,21-32477856-32477874-CCCTC,21-32477867-32477886-CCTCCCCCGTACGCCCTCC,21-32477880-32477890-CCCTC;MOTIFS=CCTCCCCCGTACGCCCTCC,CCCTC,CCCTCCCCTCCCCCGTACG,CCTCCCCCGTACGCCCTCA;STRUC=<VC148784>	HPRC,HGSVC	No	2.387	Yes	NA,NA	NA	NA
chr21:32477799	565860	INS	246	0.8536	0.5512	3	NA	NA	NA	NA	NA	NA	NA	NA	NA	No	ID=21-32477700-32477719-CCTCCCCCGTACGCCCTCA,21-32477732-32477750-CCCTC,21-32477737-32477807-CCCTCCCCTCCCCCGTACG,21-32477794-32477812-CCCTC,21-32477818-32477828-CCCTC,21-32477856-32477874-CCCTC,21-32477867-32477886-CCTCCCCCGTACGCCCTCC,21-32477880-32477890-CCCTC;MOTIFS=CCTCCCCCGTACGCCCTCC,CCCTC,CCCTCCCCTCCCCCGTACG,CCTCCCCCGTACGCCCTCA;STRUC=<VC148784>	HPRC,HGSVC	No	3.894	Yes	NA,NA	NA	NA
chr21:32477799	565862	INS	256	0.8627	0.5843	14	NA	NA	NA	NA	NA	NA	NA	NA	NA	No	ID=21-32477700-32477719-CCTCCCCCGTACGCCCTCA,21-32477732-32477750-CCCTC,21-32477737-32477807-CCCTCCCCTCCCCCGTACG,21-32477794-32477812-CCCTC,21-32477818-32477828-CCCTC,21-32477856-32477874-CCCTC,21-32477867-32477886-CCTCCCCCGTACGCCCTCC,21-32477880-32477890-CCCTC;MOTIFS=CCTCCCCCGTACGCCCTCC,CCCTC,CCCTCCCCTCCCCCGTACG,CCTCCCCCGTACGCCCTCA;STRUC=<VC148784>	HPRC,HGSVC	No	3.894	Yes	NA,NA	NA	NA
chr21:32477799	565863	INS	219	0.8596	0.5115	315	NA	NA	NA	NA	NA	NA	NA	NA	NA	No	ID=21-32477700-32477719-CCTCCCCCGTACGCCCTCA,21-32477732-32477750-CCCTC,21-32477737-32477807-CCCTCCCCTCCCCCGTACG,21-32477794-32477812-CCCTC,21-32477818-32477828-CCCTC,21-32477856-32477874-CCCTC,21-32477867-32477886-CCTCCCCCGTACGCCCTCC,21-32477880-32477890-CCCTC;MOTIFS=CCTCCCCCGTACGCCCTCC,CCCTC,CCCTCCCCTCCCCCGTACG,CCTCCCCCGTACGCCCTCA;STRUC=<VC148784>	HPRC,HGSVC	No	3.894	Yes	NA,NA	NA	NA
chr21:32477799	565864	INS	58	0.8524	0.6858	13	NA	NA	NA	NA	NA	NA	NA	NA	NA	No	ID=21-32477700-32477719-CCTCCCCCGTACGCCCTCA,21-32477732-32477750-CCCTC,21-32477737-32477807-CCCTCCCCTCCCCCGTACG,21-32477794-32477812-CCCTC,21-32477818-32477828-CCCTC,21-32477856-32477874-CCCTC,21-32477867-32477886-CCTCCCCCGTACGCCCTCC,21-32477880-32477890-CCCTC;MOTIFS=CCTCCCCCGTACGCCCTCC,CCCTC,CCCTCCCCTCCCCCGTACG,CCTCCCCCGTACGCCCTCA;STRUC=<VC148784>	HPRC,HGSVC	No	3.894	No	NA,NA	NA	NA
chr21:32477799	565865	INS	119	0.7999	0.6933	1	NA	NA	NA	NA	NA	NA	NA	NA	NA	No	ID=21-32477700-32477719-CCTCCCCCGTACGCCCTCA,21-32477732-32477750-CCCTC,21-32477737-32477807-CCCTCCCCTCCCCCGTACG,21-32477794-32477812-CCCTC,21-32477818-32477828-CCCTC,21-32477856-32477874-CCCTC,21-32477867-32477886-CCTCCCCCGTACGCCCTCC,21-32477880-32477890-CCCTC;MOTIFS=CCTCCCCCGTACGCCCTCC,CCCTC,CCCTCCCCTCCCCCGTACG,CCTCCCCCGTACGCCCTCA;STRUC=<VC148784>	HPRC,HGSVC,1KG-ONT	No	3.894	No	NA,NA	NA	NA
chr21:32477799	565866	INS	289	0.819	0.6377	4	NA	NA	NA	NA	NA	NA	NA	NA	NA	No	ID=21-32477700-32477719-CCTCCCCCGTACGCCCTCA,21-32477732-32477750-CCCTC,21-32477737-32477807-CCCTCCCCTCCCCCGTACG,21-32477794-32477812-CCCTC,21-32477818-32477828-CCCTC,21-32477856-32477874-CCCTC,21-32477867-32477886-CCTCCCCCGTACGCCCTCC,21-32477880-32477890-CCCTC;MOTIFS=CCTCCCCCGTACGCCCTCC,CCCTC,CCCTCCCCTCCCCCGTACG,CCTCCCCCGTACGCCCTCA;STRUC=<VC148784>	HPRC,HGSVC	No	3.894	Yes	NA,NA	NA	NA
chr21:32477824	565867	DEL	56	0.8205	0.6297	4	NA	NA	NA	NA	NA	NA	NA	NA	NA	No	ID=21-32477700-32477719-CCTCCCCCGTACGCCCTCA,21-32477732-32477750-CCCTC,21-32477737-32477807-CCCTCCCCTCCCCCGTACG,21-32477794-32477812-CCCTC,21-32477818-32477828-CCCTC,21-32477856-32477874-CCCTC,21-32477867-32477886-CCTCCCCCGTACGCCCTCC,21-32477880-32477890-CCCTC;MOTIFS=CCTCCCCCGTACGCCCTCC,CCCTC,CCCTCCCCTCCCCCGTACG,CCTCCCCCGTACGCCCTCA;STRUC=<VC148784>	HPRC,HGSVC,1KG-ONT	No	0.102	No	NA,NA	NA	NA
chr21:32477867	565868	INS	325	0.8245	0.6337	1	NA	NA	NA	NA	NA	NA	NA	NA	NA	No	ID=21-32477700-32477719-CCTCCCCCGTACGCCCTCA,21-32477732-32477750-CCCTC,21-32477737-32477807-CCCTCCCCTCCCCCGTACG,21-32477794-32477812-CCCTC,21-32477818-32477828-CCCTC,21-32477856-32477874-CCCTC,21-32477867-32477886-CCTCCCCCGTACGCCCTCC,21-32477880-32477890-CCCTC;MOTIFS=CCTCCCCCGTACGCCCTCC,CCCTC,CCCTCCCCTCCCCCGTACG,CCTCCCCCGTACGCCCTCA;STRUC=<VC148784>	HPRC,HGSVC	No	2.387	No	NA,NA	NA	NA
chr21:32477867	565869	INS	200	0.861	0.5277	39	NA	NA	NA	NA	NA	NA	NA	NA	NA	No	ID=21-32477700-32477719-CCTCCCCCGTACGCCCTCA,21-32477732-32477750-CCCTC,21-32477737-32477807-CCCTCCCCTCCCCCGTACG,21-32477794-32477812-CCCTC,21-32477818-32477828-CCCTC,21-32477856-32477874-CCCTC,21-32477867-32477886-CCTCCCCCGTACGCCCTCC,21-32477880-32477890-CCCTC;MOTIFS=CCTCCCCCGTACGCCCTCC,CCCTC,CCCTCCCCTCCCCCGTACG,CCTCCCCCGTACGCCCTCA;STRUC=<VC148784>	HPRC,HGSVC,1KG-ONT	No	2.387	Yes	NA,NA	NA	NA
chr21:32477876	565870	INS	62	0.8499	0.5598	44	NA	NA	NA	NA	NA	NA	NA	NA	NA	No	ID=21-32477700-32477719-CCTCCCCCGTACGCCCTCA,21-32477732-32477750-CCCTC,21-32477737-32477807-CCCTCCCCTCCCCCGTACG,21-32477794-32477812-CCCTC,21-32477818-32477828-CCCTC,21-32477856-32477874-CCCTC,21-32477867-32477886-CCTCCCCCGTACGCCCTCC,21-32477880-32477890-CCCTC;MOTIFS=CCTCCCCCGTACGCCCTCC,CCCTC,CCCTCCCCTCCCCCGTACG,CCTCCCCCGTACGCCCTCA;STRUC=<VC148784>	HPRC,HGSVC	No	2.387	Yes	NA,NA	NA	NA
chr21:32482931	565872	INS	136	0.8747	0.5227	1	NA	NA	NA	NA	NA	NA	NA	NA	NA	No	ID=21-32482854-32482875-T,21-32482887-32482896-TTG;MOTIFS=TTG,T;STRUC=<VC148787>	NA	Yes	0.692	No	NA,NA	NA	NA
chr21:32482931	565871	INS	68	0.9824	0.071	1041	NA	NA	NA	NA	NA	NA	NA	NA	NA	No	ID=21-32482854-32482875-T,21-32482887-32482896-TTG;MOTIFS=TTG,T;STRUC=<VC148787>	HPRC,HGSVC,1KG-ONT	Yes	0.692	Yes	NA,NA	NA	NA
chr21:32482988	565873	INS	69	0.8108	0.6655	54	NA	NA	NA	NA	NA	NA	NA	NA	NA	No	ID=21-32482854-32482875-T,21-32482887-32482896-TTG;MOTIFS=TTG,T;STRUC=<VC148787>	HPRC,HGSVC,1KG-ONT	Yes	0.692	Yes	NA,NA	NA	NA
chr21:32531850	565874	INS	51	0.8173	0.6726	11	TCP10L(0.018163,0.889)	NA	NA	NA	NA	NA	NA	NA	NA	No	ID=21-32531818-32531861-AGGG,21-32531858-32531907-AGGA,21-32531920-32531935-GAAG;MOTIFS=AGGA,GAAG,AGGG;STRUC=<VC148798>	HPRC	No	3.322	Yes	NA,NA	NA	NA
chr21:32551101	565875	INS	2561	0.927	0.2859	79	TCP10L(0.018163,0.889)	NA	NA	NA	NA	NA	NA	NA	NA	Yes	NA	HPRC,HGSVC,1KG-ONT	No	10.46	Yes	NA,NA	NA	NA
chr21:32551101	565876	INS	2896	0.8483	0.5589	14	TCP10L(0.018163,0.889)	NA	NA	NA	NA	NA	NA	NA	NA	Yes	NA	HPRC,HGSVC,1KG-ONT	No	10.46	Yes	NA,NA	NA	NA
chr21:32580351	565878	INS	65	0.8527	0.5793	1	TCP10L(0.018163,0.889)	NA	NA	NA	NA	NA	NA	NA	NA	No	NA	NA	Yes	1.887	No	NA,NA	NA	NA
chr21:32580476	565880	INS	74	0.882	0.4651	2	TCP10L(0.018163,0.889)	NA	NA	NA	NA	NA	NA	NA	NA	No	NA	NA	Yes	1.862	No	NA,NA	NA	NA
chr21:32580476	565879	INS	79	0.8545	0.5379	1	TCP10L(0.018163,0.889)	NA	NA	NA	NA	NA	NA	NA	NA	No	NA	NA	Yes	1.862	No	NA,NA	NA	NA
chr21:32601006	565881	DEL	68	0.8909	0.387	19	CFAP298(5.4028e-11,1.267)	NA	NA	NA	NA	NA	NA	NA	open_chromatin_region	No	NA	1KG-ONT	No	2.61	Yes	NA,NA	NA	NA
chr21:32610076	565882	INS	1183	0.9259	0.2778	17	CFAP298(5.4028e-11,1.267)	NA	NA	NA	NA	NA	NA	NA	NA	No	NA	HPRC,1KG-ONT	No	2.17	Yes	NA,NA	NA	NA
chr21:32611331	565883	INS	100	0.9245	0.2997	11	CFAP298(5.4028e-11,1.267)	NA	NA	NA	NA	NA	NA	NA	NA	No	ID=21-32611302-32611314-CA,21-32611361-32611370-AT;MOTIFS=CA,AT;STRUC=<VC148806>,ID=21-32611318-32611338-AT;MOTIFS=AT;STRUC=<TR2230423>	HPRC,1KG-ONT	Yes	0.354	Yes	NA,NA	NA	NA
chr21:32611338	565884	INS	56	0.9284	0.4489	1	CFAP298(5.4028e-11,1.267)	NA	NA	NA	NA	NA	NA	NA	NA	No	ID=21-32611302-32611314-CA,21-32611361-32611370-AT;MOTIFS=CA,AT;STRUC=<VC148806>,ID=21-32611318-32611338-AT;MOTIFS=AT;STRUC=<TR2230423>	HPRC	Yes	0.354	No	NA,NA	NA	NA
chr21:32611361	565885	INS	63	0.8751	0.46	3	CFAP298(5.4028e-11,1.267)	NA	NA	NA	NA	NA	NA	NA	NA	No	ID=21-32611302-32611314-CA,21-32611361-32611370-AT;MOTIFS=CA,AT;STRUC=<VC148806>	HPRC,1KG-ONT	Yes	0.354	Yes	NA,NA	NA	NA
chr21:32670519	565886	INS	63	0.8784	0.4519	8	SYNJ1(0.0018295,0.539)	NA	NA	NA	NA	NA	NA	NA	NA	No	NA	NA	Yes	5.498	Yes	NA,NA	NA	NA
chr21:32701660	565887	DEL	166	0.8247	0.677	2	SYNJ1(0.0018295,0.539)	NA	NA	NA	NA	NA	NA	NA	NA	No	NA	NA	Yes	12.57	Yes	NA,NA	NA	NA
chr21:32713111	565888	INS	72	0.8991	0.4554	4	SYNJ1(0.0018295,0.539)	NA	NA	NA	NA	NA	NA	NA	NA	No	NA	NA	No	2.941	Yes	NA,NA	NA	NA
chr21:32713206	565889	DEL	166	0.8512	0.5656	21	SYNJ1(0.0018295,0.539)	NA	NA	NA	NA	NA	NA	NA	NA	No	ID=21-32713348-32713540-TCAACATGGATGATTTCCCATATA;MOTIFS=TCAACATGGATGATTTCCCATATA;STRUC=(TCAACATGGATGATTTCCCATATA)n	NA	No	4.228	Yes	NA,NA	NA	NA
chr21:32713404	565890	INS	144	0.817	0.6476	18	SYNJ1(0.0018295,0.539)	NA	NA	NA	NA	NA	NA	NA	NA	No	ID=21-32713348-32713540-TCAACATGGATGATTTCCCATATA;MOTIFS=TCAACATGGATGATTTCCCATATA;STRUC=(TCAACATGGATGATTTCCCATATA)n,ID=21-32713372-32713515-TCAACATGGATGATTTCCCATATG;MOTIFS=TCAACATGGATGATTTCCCATATG;STRUC=<TR2230573>	NA	No	2.17	Yes	NA,NA	NA	NA
chr21:32713548	565891	INS	120	0.8983	0.4169	2	SYNJ1(0.0018295,0.539)	NA	NA	NA	NA	NA	NA	NA	NA	No	ID=21-32713348-32713540-TCAACATGGATGATTTCCCATATA;MOTIFS=TCAACATGGATGATTTCCCATATA;STRUC=(TCAACATGGATGATTTCCCATATA)n	NA	No	0.354	No	NA,NA	NA	NA
chr21:32738401	565892	INS	280	0.8671	0.5773	2	PAXBP1(0.99979,0.443)	NA	NA	NA	NA	NA	NA	NA	NA	No	NA	NA	Yes	9.882	Yes	NA,NA	NA	NA
chr21:32771857	565894	DEL	92	0.8424	0.6008	4	NA	NA	NA	NA	NA	NA	NA	NA	promoter	No	ID=21-32771848-32771858-AG,21-32771859-32771948-GA,21-32771949-32771972-GA,21-32771973-32771990-GA;MOTIFS=AG,GA;STRUC=<VC148815>	HPRC,HGSVC,1KG-ONT	No	4.842	Yes	NA,NA	NA	NA
chr21:32771865	565895	DEL	84	0.8871	0.3969	120	NA	NA	NA	NA	NA	NA	NA	NA	promoter	No	ID=21-32771848-32771858-AG,21-32771859-32771948-GA,21-32771949-32771972-GA,21-32771973-32771990-GA;MOTIFS=AG,GA;STRUC=<VC148815>	HPRC,HGSVC,1KG-ONT	No	4.788	Yes	NA,NA	NA	NA
chr21:32771871	565896	DEL	78	0.9084	0.3214	129	NA	NA	NA	NA	NA	NA	NA	NA	promoter	No	ID=21-32771848-32771858-AG,21-32771859-32771948-GA,21-32771949-32771972-GA,21-32771973-32771990-GA;MOTIFS=AG,GA;STRUC=<VC148815>	HPRC,HGSVC,1KG-ONT	No	4.752	Yes	NA,NA	NA	NA
chr21:32771871	565897	DEL	102	0.836	0.6165	3	NA	NA	NA	NA	NA	NA	NA	NA	promoter	No	ID=21-32771848-32771858-AG,21-32771859-32771948-GA,21-32771949-32771972-GA,21-32771973-32771990-GA;MOTIFS=AG,GA;STRUC=<VC148815>	HPRC,1KG-ONT	No	4.873	Yes	NA,NA	NA	NA
chr21:32771875	565898	DEL	74	0.964	0.1627	434	NA	NA	NA	NA	NA	NA	NA	NA	promoter	No	ID=21-32771848-32771858-AG,21-32771859-32771948-GA,21-32771949-32771972-GA,21-32771973-32771990-GA;MOTIFS=AG,GA;STRUC=<VC148815>	HPRC,HGSVC,1KG-ONT	No	4.752	Yes	NA,NA	NA	NA
chr21:32771879	565899	DEL	70	0.8492	0.5797	216	NA	NA	NA	NA	NA	NA	NA	NA	promoter	No	ID=21-32771848-32771858-AG,21-32771859-32771948-GA,21-32771949-32771972-GA,21-32771973-32771990-GA;MOTIFS=AG,GA;STRUC=<VC148815>	HPRC,HGSVC,1KG-ONT	No	4.837	Yes	NA,NA	NA	NA
chr21:32771883	565900	DEL	66	0.9644	0.1741	269	NA	NA	NA	NA	NA	NA	NA	NA	promoter	No	ID=21-32771848-32771858-AG,21-32771859-32771948-GA,21-32771949-32771972-GA,21-32771973-32771990-GA;MOTIFS=AG,GA;STRUC=<VC148815>	HPRC,HGSVC,1KG-ONT	No	4.837	Yes	NA,NA	NA	NA
chr21:32771889	565901	DEL	60	0.8934	0.3834	202	NA	NA	NA	NA	NA	NA	NA	NA	promoter	No	ID=21-32771848-32771858-AG,21-32771859-32771948-GA,21-32771949-32771972-GA,21-32771973-32771990-GA;MOTIFS=AG,GA;STRUC=<VC148815>	HPRC,HGSVC,1KG-ONT	No	4.827	Yes	NA,NA	NA	NA
chr21:32771893	565902	DEL	56	0.8379	0.6208	123	NA	NA	NA	NA	NA	NA	NA	NA	promoter	No	ID=21-32771848-32771858-AG,21-32771859-32771948-GA,21-32771949-32771972-GA,21-32771973-32771990-GA;MOTIFS=AG,GA;STRUC=<VC148815>	HPRC,HGSVC	No	4.827	Yes	NA,NA	NA	NA
chr21:32771897	565903	DEL	52	0.8495	0.5495	148	NA	NA	NA	NA	NA	NA	NA	NA	promoter	No	ID=21-32771848-32771858-AG,21-32771859-32771948-GA,21-32771949-32771972-GA,21-32771973-32771990-GA;MOTIFS=AG,GA;STRUC=<VC148815>	HPRC,HGSVC	No	4.636	Yes	NA,NA	NA	NA
chr21:32771901	565904	DEL	72	0.9788	0.1365	48	NA	NA	NA	NA	NA	NA	NA	NA	promoter	No	ID=21-32771848-32771858-AG,21-32771859-32771948-GA,21-32771949-32771972-GA,21-32771973-32771990-GA;MOTIFS=AG,GA;STRUC=<VC148815>	HPRC,HGSVC,1KG-ONT	No	4.916	Yes	NA,NA	NA	NA
chr21:32771971	565905	INS	150	0.8745	0.5777	1	NA	NA	NA	NA	NA	NA	NA	NA	promoter	No	ID=21-32771848-32771858-AG,21-32771859-32771948-GA,21-32771949-32771972-GA,21-32771973-32771990-GA;MOTIFS=AG,GA;STRUC=<VC148815>	HGSVC	No	2.535	No	NA,NA	NA	NA
chr21:32792844	565906	INS	322	0.9711	0.1848	9	NA	NA	NA	NA	NA	NA	NA	NA	NA	No	NA	HPRC,HGSVC	Yes	0.328	Yes	NA,NA	NA	NA
chr21:32822816	565907	DEL	4384	0.8329	0.6119	1	NA	NA	NA	NA	NA	NA	NA	NA	CTCF_binding_site,open_chromatin_region	No	ID=21-32823071-32823103-AAAT;MOTIFS=AAAT;STRUC=<TR2230755>,ID=21-32823489-32823498-ATG;MOTIFS=ATG;STRUC=<TR2230756>,ID=21-32823501-32823510-TCA;MOTIFS=TCA;STRUC=<TR2230757>,ID=21-32824254-32824266-TAAA;MOTIFS=TAAA;STRUC=<TR2230758>,ID=21-32825519-32825528-AAG;MOTIFS=AAG;STRUC=<TR2230759>,ID=21-32825801-32825810-AGA;MOTIFS=AGA;STRUC=<TR2230760>,ID=21-32826072-32826081-TGG;MOTIFS=TGG;STRUC=<TR2230761>,ID=21-32826210-32826235-A;MOTIFS=A;STRUC=<TR2230762>,ID=21-32826882-32826892-ACA;MOTIFS=ACA;STRUC=<TR2230763>	NA	Yes	1.077	No	NA,NA	NA	NA
chr21:32833240	565910	INS	1922	0.9514	0.2032	816	NA	NA	NA	NA	NA	NA	NA	NA	NA	No	ID=21-32833000-32833010-T;MOTIFS=T;STRUC=(T)n	HPRC,HGSVC,1KG-ONT	Yes	0.142	Yes	NA,NA	NA	NA
chr21:32833240	565909	INS	1914	0.9948	0.0077	249	NA	NA	NA	NA	NA	NA	NA	NA	NA	No	ID=21-32833000-32833010-T;MOTIFS=T;STRUC=(T)n	HPRC,HGSVC,1KG-ONT	Yes	0.142	Yes	NA,NA	NA	NA
chr21:32833245	565911	INS	5783	0.9275	0.2695	45	NA	NA	NA	NA	NA	NA	NA	NA	NA	No	ID=21-32833000-32833010-T;MOTIFS=T;STRUC=(T)n	HPRC,HGSVC,1KG-ONT	Yes	0.142	Yes	NA,NA	NA	NA
chr21:32846705	565912	INS	114	0.837	0.59	1	NA	NA	NA	NA	NA	NA	NA	NA	NA	No	NA	NA	No	0.794	No	NA,NA	NA	NA
chr21:32864582	565913	DEL	54	0.8829	0.438	1	NA	NA	NA	NA	NA	NA	NA	NA	NA	No	ID=21-32864622-32864631-AAG;MOTIFS=AAG;STRUC=<TR2230820>	NA	Yes	2.55	No	NA,NA	NA	NA
chr21:32885700	565914	INS	255	0.9055	0.6109	1	NA	NA	NA	NA	NA	NA	NA	NA	NA	No	NA	NA	No	1.616	No	NA,NA	NA	NA
chr21:32943259	565915	INS	50	0.81	0.6762	2	NA	NA	NA	NA	NA	NA	NA	NA	NA	No	NA	NA	No	1.616	No	NA,NA	NA	NA
chr21:32977728	565916	DEL	78	0.8828	0.454	1	NA	NA	NA	NA	NA	NA	NA	NA	NA	No	ID=21-32977805-32977814-GT,21-32977823-32977832-GT,21-32977842-32977851-TG;MOTIFS=TG,GT;STRUC=<VC148826>	NA	Yes	2.979	No	NA,NA	NA	NA
chr21:33003036	565917	DEL	712	0.8735	0.4641	13	NA	NA	NA	NA	NA	NA	NA	NA	NA	No	ID=21-33003366-33003378-AATA;MOTIFS=AATA;STRUC=<TR2231039>	NA	No	1.257	Yes	NA,NA	NA	NA
chr21:33041443	565918	INS	57	0.8693	0.4716	1	NA	NA	NA	NA	NA	NA	NA	NA	NA	No	NA	NA	No	1.9	No	NA,NA	NA	NA
chr21:33045533	565925	INS	56	0.8814	0.4381	9	NA	NA	NA	NA	NA	NA	NA	NA	NA	No	ID=21-33045490-33045503-AAAG,21-33045500-33045513-AG,21-33045523-33045536-GGAA;MOTIFS=GGAA,AAAG,AG;STRUC=<VC148831>	HPRC,HGSVC,1KG-ONT	No	0.182	Yes	NA,NA	NA	NA
chr21:33045533	565927	INS	64	0.9789	0.1625	3	NA	NA	NA	NA	NA	NA	NA	NA	NA	No	ID=21-33045490-33045503-AAAG,21-33045500-33045513-AG,21-33045523-33045536-GGAA;MOTIFS=GGAA,AAAG,AG;STRUC=<VC148831>	HPRC,HGSVC,1KG-ONT	No	0.182	Yes	NA,NA	NA	NA
chr21:33045533	565926	INS	69	0.8248	0.6485	3	NA	NA	NA	NA	NA	NA	NA	NA	NA	No	ID=21-33045490-33045503-AAAG,21-33045500-33045513-AG,21-33045523-33045536-GGAA;MOTIFS=GGAA,AAAG,AG;STRUC=<VC148831>	HPRC,HGSVC,1KG-ONT	No	0.182	No	NA,NA	NA	NA
chr21:33045533	565924	INS	60	0.8895	0.4642	20	NA	NA	NA	NA	NA	NA	NA	NA	NA	No	ID=21-33045490-33045503-AAAG,21-33045500-33045513-AG,21-33045523-33045536-GGAA;MOTIFS=GGAA,AAAG,AG;STRUC=<VC148831>	HPRC,HGSVC,1KG-ONT	No	0.182	Yes	NA,NA	NA	NA
chr21:33045533	565923	INS	52	0.8061	0.6764	118	NA	NA	NA	NA	NA	NA	NA	NA	NA	No	ID=21-33045490-33045503-AAAG,21-33045500-33045513-AG,21-33045523-33045536-GGAA;MOTIFS=GGAA,AAAG,AG;STRUC=<VC148831>	HPRC,HGSVC,1KG-ONT	No	0.182	Yes	NA,NA	NA	NA
chr21:33045533	565921	INS	56	0.8883	0.4075	45	NA	NA	NA	NA	NA	NA	NA	NA	NA	No	ID=21-33045490-33045503-AAAG,21-33045500-33045513-AG,21-33045523-33045536-GGAA;MOTIFS=GGAA,AAAG,AG;STRUC=<VC148831>	HPRC,HGSVC,1KG-ONT	No	0.182	Yes	NA,NA	NA	NA
chr21:33045533	565922	INS	64	0.8759	0.4484	8	NA	NA	NA	NA	NA	NA	NA	NA	NA	No	ID=21-33045490-33045503-AAAG,21-33045500-33045513-AG,21-33045523-33045536-GGAA;MOTIFS=GGAA,AAAG,AG;STRUC=<VC148831>	HPRC,HGSVC,1KG-ONT	No	0.182	Yes	NA,NA	NA	NA
chr21:33045533	565920	INS	50	0.8639	0.505	48	NA	NA	NA	NA	NA	NA	NA	NA	NA	No	ID=21-33045490-33045503-AAAG,21-33045500-33045513-AG,21-33045523-33045536-GGAA;MOTIFS=GGAA,AAAG,AG;STRUC=<VC148831>	HPRC,HGSVC,1KG-ONT	No	0.182	Yes	NA,NA	NA	NA
chr21:33045533	565919	INS	60	0.911	0.3378	8	NA	NA	NA	NA	NA	NA	NA	NA	NA	No	ID=21-33045490-33045503-AAAG,21-33045500-33045513-AG,21-33045523-33045536-GGAA;MOTIFS=GGAA,AAAG,AG;STRUC=<VC148831>	HPRC,HGSVC,1KG-ONT	No	0.182	Yes	NA,NA	NA	NA
chr21:33045558	565928	INS	51	0.9044	0.5439	8	NA	NA	NA	NA	NA	NA	NA	NA	NA	No	ID=21-33045490-33045503-AAAG,21-33045500-33045513-AG,21-33045523-33045536-GGAA;MOTIFS=GGAA,AAAG,AG;STRUC=<VC148831>,ID=21-33045533-33045583-AAGA;MOTIFS=AAGA;STRUC=<TR2231092>	HPRC,HGSVC,1KG-ONT	No	0.182	Yes	NA,NA	NA	NA
chr21:33080203	565929	INS	55	0.8226	0.6961	2	NA	NA	NA	NA	NA	NA	NA	NA	NA	No	ID=21-33080197-33080239-TAAAATATATATATATTTTAA;MOTIFS=TAAAATATATATATATTTTAA;STRUC=<TR2231147>,ID=21-33080201-33080213-AT;MOTIFS=AT;STRUC=<TR2231148>	NA	Yes	0.155	No	NA,NA	NA	NA
chr21:33139744	565930	INS	67	0.8069	0.6755	1	NA	NA	NA	NA	NA	NA	NA	NA	NA	No	NA	NA	No	3.242	No	NA,NA	NA	NA
chr21:33155049	565931	INS	52	0.9105	0.3474	3	NA	NA	NA	NA	NA	NA	NA	NA	NA	No	ID=21-33155033-33155072-AGGG,21-33155069-33155094-AGGA,21-33155116-33155129-AAAG,21-33155127-33155141-GAGG,21-33155143-33155160-GAAG,21-33155185-33155194-AG,21-33155195-33155204-AG;MOTIFS=AGGA,AAAG,AGGG,AG,GAGG,GAAG;STRUC=<VC148844>	NA	Yes	0.794	Yes	NA,NA	NA	NA
chr21:33156871	565932	INS	391	0.8785	0.4781	957	NA	NA	NA	NA	NA	NA	NA	NA	NA	No	ID=21-33156921-33156931-TTC;MOTIFS=TTC;STRUC=(TTC)n	HPRC,HGSVC,1KG-ONT	Yes	3.322	Yes	NA,NA	NA	NA
chr21:33174695	565933	INS	66	0.8623	0.504	4	NA	NA	NA	NA	NA	NA	NA	NA	NA	No	ID=21-33174675-33174684-TG,21-33174695-33174710-TG;MOTIFS=TG;STRUC=<VC148848>,ID=21-33174683-33174696-TA;MOTIFS=TA;STRUC=<TR2231317>	HPRC,HGSVC	No	1.997	No	NA,NA	NA	NA
chr21:33174695	565934	INS	74	0.8785	0.5155	1	NA	NA	NA	NA	NA	NA	NA	NA	NA	No	ID=21-33174675-33174684-TG,21-33174695-33174710-TG;MOTIFS=TG;STRUC=<VC148848>,ID=21-33174683-33174696-TA;MOTIFS=TA;STRUC=<TR2231317>	HPRC,HGSVC	No	1.997	No	NA,NA	NA	NA
chr21:33174695	565935	INS	62	0.8669	0.4696	9	NA	NA	NA	NA	NA	NA	NA	NA	NA	No	ID=21-33174675-33174684-TG,21-33174695-33174710-TG;MOTIFS=TG;STRUC=<VC148848>,ID=21-33174683-33174696-TA;MOTIFS=TA;STRUC=<TR2231317>	HPRC,HGSVC	No	1.997	No	NA,NA	NA	NA
chr21:33174695	565936	INS	54	0.8002	0.6843	77	NA	NA	NA	NA	NA	NA	NA	NA	NA	No	ID=21-33174675-33174684-TG,21-33174695-33174710-TG;MOTIFS=TG;STRUC=<VC148848>,ID=21-33174683-33174696-TA;MOTIFS=TA;STRUC=<TR2231317>	HPRC,HGSVC	No	1.997	Yes	NA,NA	NA	NA
chr21:33174695	565937	INS	60	0.8679	0.4946	11	NA	NA	NA	NA	NA	NA	NA	NA	NA	No	ID=21-33174675-33174684-TG,21-33174695-33174710-TG;MOTIFS=TG;STRUC=<VC148848>,ID=21-33174683-33174696-TA;MOTIFS=TA;STRUC=<TR2231317>	HPRC,HGSVC	No	1.997	Yes	NA,NA	NA	NA
chr21:33174695	565938	INS	50	0.9335	0.2623	3	NA	NA	NA	NA	NA	NA	NA	NA	NA	No	ID=21-33174675-33174684-TG,21-33174695-33174710-TG;MOTIFS=TG;STRUC=<VC148848>,ID=21-33174683-33174696-TA;MOTIFS=TA;STRUC=<TR2231317>	HPRC,HGSVC	No	1.997	Yes	NA,NA	NA	NA
chr21:33174695	565939	INS	54	0.8446	0.5758	4	NA	NA	NA	NA	NA	NA	NA	NA	NA	No	ID=21-33174675-33174684-TG,21-33174695-33174710-TG;MOTIFS=TG;STRUC=<VC148848>,ID=21-33174683-33174696-TA;MOTIFS=TA;STRUC=<TR2231317>	HPRC,HGSVC	No	1.997	Yes	NA,NA	NA	NA
chr21:33175111	565940	INS	327	0.9262	0.3065	45	NA	NA	NA	NA	NA	NA	NA	NA	NA	No	NA	HPRC,HGSVC,1KG-ONT	Yes	2.066	Yes	NA,NA	NA	NA
chr21:33187114	565941	INS	103	0.8787	0.4683	47	NA	NA	NA	NA	NA	NA	NA	NA	NA	No	ID=21-33187103-33187113-AT,21-33187114-33187123-TA,21-33187123-33187132-TA,21-33187136-33187144-AT,21-33187144-33187153-TA,21-33187157-33187166-AT,21-33187178-33187187-TA,21-33187191-33187200-AT,21-33187212-33187221-TA,21-33187225-33187234-AT,21-33187246-33187255-TA,21-33187259-33187268-AT,21-33187143-33187279-TTATATATATGTGAATATATATAAATGTATATAT;MOTIFS=TTATATATATGTGAATATATATAAATGTATATAT,TA,AT;STRUC=<VC148852>	HPRC,HGSVC,1KG-ONT	Yes	0.182	Yes	NA,NA	NA	NA
chr21:33187115	565943	INS	80	0.9235	0.2775	239	NA	NA	NA	NA	NA	NA	NA	NA	NA	No	ID=21-33187103-33187113-AT,21-33187114-33187123-TA,21-33187123-33187132-TA,21-33187136-33187144-AT,21-33187144-33187153-TA,21-33187157-33187166-AT,21-33187178-33187187-TA,21-33187191-33187200-AT,21-33187212-33187221-TA,21-33187225-33187234-AT,21-33187246-33187255-TA,21-33187259-33187268-AT,21-33187143-33187279-TTATATATATGTGAATATATATAAATGTATATAT;MOTIFS=TTATATATATGTGAATATATATAAATGTATATAT,TA,AT;STRUC=<VC148852>	HPRC,HGSVC,1KG-ONT	Yes	0.182	Yes	NA,NA	NA	NA
chr21:33187115	565942	INS	59	0.8787	0.4427	6	NA	NA	NA	NA	NA	NA	NA	NA	NA	No	ID=21-33187103-33187113-AT,21-33187114-33187123-TA,21-33187123-33187132-TA,21-33187136-33187144-AT,21-33187144-33187153-TA,21-33187157-33187166-AT,21-33187178-33187187-TA,21-33187191-33187200-AT,21-33187212-33187221-TA,21-33187225-33187234-AT,21-33187246-33187255-TA,21-33187259-33187268-AT,21-33187143-33187279-TTATATATATGTGAATATATATAAATGTATATAT;MOTIFS=TTATATATATGTGAATATATATAAATGTATATAT,TA,AT;STRUC=<VC148852>	HPRC,HGSVC,1KG-ONT	Yes	0.182	No	NA,NA	NA	NA
chr21:33187133	565945	INS	85	0.8153	0.6675	14	NA	NA	NA	NA	NA	NA	NA	NA	NA	No	ID=21-33187103-33187113-AT,21-33187114-33187123-TA,21-33187123-33187132-TA,21-33187136-33187144-AT,21-33187144-33187153-TA,21-33187157-33187166-AT,21-33187178-33187187-TA,21-33187191-33187200-AT,21-33187212-33187221-TA,21-33187225-33187234-AT,21-33187246-33187255-TA,21-33187259-33187268-AT,21-33187143-33187279-TTATATATATGTGAATATATATAAATGTATATAT;MOTIFS=TTATATATATGTGAATATATATAAATGTATATAT,TA,AT;STRUC=<VC148852>	HPRC,HGSVC,1KG-ONT	Yes	0.159	Yes	NA,NA	NA	NA
chr21:33187133	565946	INS	77	0.8542	0.6144	208	NA	NA	NA	NA	NA	NA	NA	NA	NA	No	ID=21-33187103-33187113-AT,21-33187114-33187123-TA,21-33187123-33187132-TA,21-33187136-33187144-AT,21-33187144-33187153-TA,21-33187157-33187166-AT,21-33187178-33187187-TA,21-33187191-33187200-AT,21-33187212-33187221-TA,21-33187225-33187234-AT,21-33187246-33187255-TA,21-33187259-33187268-AT,21-33187143-33187279-TTATATATATGTGAATATATATAAATGTATATAT;MOTIFS=TTATATATATGTGAATATATATAAATGTATATAT,TA,AT;STRUC=<VC148852>	HPRC,HGSVC,1KG-ONT	Yes	0.159	Yes	NA,NA	NA	NA
chr21:33187133	565947	INS	145	0.8577	0.5237	78	NA	NA	NA	NA	NA	NA	NA	NA	NA	No	ID=21-33187103-33187113-AT,21-33187114-33187123-TA,21-33187123-33187132-TA,21-33187136-33187144-AT,21-33187144-33187153-TA,21-33187157-33187166-AT,21-33187178-33187187-TA,21-33187191-33187200-AT,21-33187212-33187221-TA,21-33187225-33187234-AT,21-33187246-33187255-TA,21-33187259-33187268-AT,21-33187143-33187279-TTATATATATGTGAATATATATAAATGTATATAT;MOTIFS=TTATATATATGTGAATATATATAAATGTATATAT,TA,AT;STRUC=<VC148852>	HPRC,HGSVC	Yes	0.159	Yes	NA,NA	NA	NA
chr21:33187133	565948	INS	179	0.8893	0.4179	209	NA	NA	NA	NA	NA	NA	NA	NA	NA	No	ID=21-33187103-33187113-AT,21-33187114-33187123-TA,21-33187123-33187132-TA,21-33187136-33187144-AT,21-33187144-33187153-TA,21-33187157-33187166-AT,21-33187178-33187187-TA,21-33187191-33187200-AT,21-33187212-33187221-TA,21-33187225-33187234-AT,21-33187246-33187255-TA,21-33187259-33187268-AT,21-33187143-33187279-TTATATATATGTGAATATATATAAATGTATATAT;MOTIFS=TTATATATATGTGAATATATATAAATGTATATAT,TA,AT;STRUC=<VC148852>	HPRC,HGSVC	Yes	0.159	Yes	NA,NA	NA	NA
chr21:33187133	565949	INS	247	0.9049	0.3708	20	NA	NA	NA	NA	NA	NA	NA	NA	NA	No	ID=21-33187103-33187113-AT,21-33187114-33187123-TA,21-33187123-33187132-TA,21-33187136-33187144-AT,21-33187144-33187153-TA,21-33187157-33187166-AT,21-33187178-33187187-TA,21-33187191-33187200-AT,21-33187212-33187221-TA,21-33187225-33187234-AT,21-33187246-33187255-TA,21-33187259-33187268-AT,21-33187143-33187279-TTATATATATGTGAATATATATAAATGTATATAT;MOTIFS=TTATATATATGTGAATATATATAAATGTATATAT,TA,AT;STRUC=<VC148852>	HPRC,HGSVC,1KG-ONT	Yes	0.159	Yes	NA,NA	NA	NA
chr21:33187133	565950	INS	281	0.875	0.4266	24	NA	NA	NA	NA	NA	NA	NA	NA	NA	No	ID=21-33187103-33187113-AT,21-33187114-33187123-TA,21-33187123-33187132-TA,21-33187136-33187144-AT,21-33187144-33187153-TA,21-33187157-33187166-AT,21-33187178-33187187-TA,21-33187191-33187200-AT,21-33187212-33187221-TA,21-33187225-33187234-AT,21-33187246-33187255-TA,21-33187259-33187268-AT,21-33187143-33187279-TTATATATATGTGAATATATATAAATGTATATAT;MOTIFS=TTATATATATGTGAATATATATAAATGTATATAT,TA,AT;STRUC=<VC148852>	HPRC,HGSVC,1KG-ONT	Yes	0.159	Yes	NA,NA	NA	NA
chr21:33187133	565951	INS	315	0.9445	0.2265	32	NA	NA	NA	NA	NA	NA	NA	NA	NA	No	ID=21-33187103-33187113-AT,21-33187114-33187123-TA,21-33187123-33187132-TA,21-33187136-33187144-AT,21-33187144-33187153-TA,21-33187157-33187166-AT,21-33187178-33187187-TA,21-33187191-33187200-AT,21-33187212-33187221-TA,21-33187225-33187234-AT,21-33187246-33187255-TA,21-33187259-33187268-AT,21-33187143-33187279-TTATATATATGTGAATATATATAAATGTATATAT;MOTIFS=TTATATATATGTGAATATATATAAATGTATATAT,TA,AT;STRUC=<VC148852>	HPRC,HGSVC,1KG-ONT	Yes	0.159	Yes	NA,NA	NA	NA
chr21:33187133	565952	INS	349	0.8625	0.5295	8	NA	NA	NA	NA	NA	NA	NA	NA	NA	No	ID=21-33187103-33187113-AT,21-33187114-33187123-TA,21-33187123-33187132-TA,21-33187136-33187144-AT,21-33187144-33187153-TA,21-33187157-33187166-AT,21-33187178-33187187-TA,21-33187191-33187200-AT,21-33187212-33187221-TA,21-33187225-33187234-AT,21-33187246-33187255-TA,21-33187259-33187268-AT,21-33187143-33187279-TTATATATATGTGAATATATATAAATGTATATAT;MOTIFS=TTATATATATGTGAATATATATAAATGTATATAT,TA,AT;STRUC=<VC148852>	HPRC,HGSVC,1KG-ONT	Yes	0.159	Yes	NA,NA	NA	NA
chr21:33187143	565960	INS	112	0.8708	0.5076	10	NA	NA	NA	NA	NA	NA	NA	NA	NA	No	ID=21-33187103-33187113-AT,21-33187114-33187123-TA,21-33187123-33187132-TA,21-33187136-33187144-AT,21-33187144-33187153-TA,21-33187157-33187166-AT,21-33187178-33187187-TA,21-33187191-33187200-AT,21-33187212-33187221-TA,21-33187225-33187234-AT,21-33187246-33187255-TA,21-33187259-33187268-AT,21-33187143-33187279-TTATATATATGTGAATATATATAAATGTATATAT;MOTIFS=TTATATATATGTGAATATATATAAATGTATATAT,TA,AT;STRUC=<VC148852>	HPRC,HGSVC	Yes	0.182	Yes	NA,NA	NA	NA
chr21:33187143	565962	INS	101	0.8051	0.6914	9	NA	NA	NA	NA	NA	NA	NA	NA	NA	No	ID=21-33187103-33187113-AT,21-33187114-33187123-TA,21-33187123-33187132-TA,21-33187136-33187144-AT,21-33187144-33187153-TA,21-33187157-33187166-AT,21-33187178-33187187-TA,21-33187191-33187200-AT,21-33187212-33187221-TA,21-33187225-33187234-AT,21-33187246-33187255-TA,21-33187259-33187268-AT,21-33187143-33187279-TTATATATATGTGAATATATATAAATGTATATAT;MOTIFS=TTATATATATGTGAATATATATAAATGTATATAT,TA,AT;STRUC=<VC148852>	HPRC,HGSVC,1KG-ONT	Yes	0.182	Yes	NA,NA	NA	NA
chr21:33187143	565961	INS	214	0.8225	0.673	57	NA	NA	NA	NA	NA	NA	NA	NA	NA	No	ID=21-33187103-33187113-AT,21-33187114-33187123-TA,21-33187123-33187132-TA,21-33187136-33187144-AT,21-33187144-33187153-TA,21-33187157-33187166-AT,21-33187178-33187187-TA,21-33187191-33187200-AT,21-33187212-33187221-TA,21-33187225-33187234-AT,21-33187246-33187255-TA,21-33187259-33187268-AT,21-33187143-33187279-TTATATATATGTGAATATATATAAATGTATATAT;MOTIFS=TTATATATATGTGAATATATATAAATGTATATAT,TA,AT;STRUC=<VC148852>	HPRC,HGSVC	Yes	0.182	Yes	NA,NA	NA	NA
chr21:33187143	565959	INS	123	0.8204	0.6519	9	NA	NA	NA	NA	NA	NA	NA	NA	NA	No	ID=21-33187103-33187113-AT,21-33187114-33187123-TA,21-33187123-33187132-TA,21-33187136-33187144-AT,21-33187144-33187153-TA,21-33187157-33187166-AT,21-33187178-33187187-TA,21-33187191-33187200-AT,21-33187212-33187221-TA,21-33187225-33187234-AT,21-33187246-33187255-TA,21-33187259-33187268-AT,21-33187143-33187279-TTATATATATGTGAATATATATAAATGTATATAT;MOTIFS=TTATATATATGTGAATATATATAAATGTATATAT,TA,AT;STRUC=<VC148852>	HPRC,HGSVC	Yes	0.182	Yes	NA,NA	NA	NA
chr21:33187143	565958	INS	118	0.8531	0.5576	26	NA	NA	NA	NA	NA	NA	NA	NA	NA	No	ID=21-33187103-33187113-AT,21-33187114-33187123-TA,21-33187123-33187132-TA,21-33187136-33187144-AT,21-33187144-33187153-TA,21-33187157-33187166-AT,21-33187178-33187187-TA,21-33187191-33187200-AT,21-33187212-33187221-TA,21-33187225-33187234-AT,21-33187246-33187255-TA,21-33187259-33187268-AT,21-33187143-33187279-TTATATATATGTGAATATATATAAATGTATATAT;MOTIFS=TTATATATATGTGAATATATATAAATGTATATAT,TA,AT;STRUC=<VC148852>	HPRC,HGSVC	Yes	0.182	Yes	NA,NA	NA	NA
chr21:33187143	565956	INS	91	0.8018	0.6991	9	NA	NA	NA	NA	NA	NA	NA	NA	NA	No	ID=21-33187103-33187113-AT,21-33187114-33187123-TA,21-33187123-33187132-TA,21-33187136-33187144-AT,21-33187144-33187153-TA,21-33187157-33187166-AT,21-33187178-33187187-TA,21-33187191-33187200-AT,21-33187212-33187221-TA,21-33187225-33187234-AT,21-33187246-33187255-TA,21-33187259-33187268-AT,21-33187143-33187279-TTATATATATGTGAATATATATAAATGTATATAT;MOTIFS=TTATATATATGTGAATATATATAAATGTATATAT,TA,AT;STRUC=<VC148852>	HPRC,HGSVC,1KG-ONT	Yes	0.182	Yes	NA,NA	NA	NA
chr21:33187143	565955	INS	296	0.8489	0.573	1	NA	NA	NA	NA	NA	NA	NA	NA	NA	No	ID=21-33187103-33187113-AT,21-33187114-33187123-TA,21-33187123-33187132-TA,21-33187136-33187144-AT,21-33187144-33187153-TA,21-33187157-33187166-AT,21-33187178-33187187-TA,21-33187191-33187200-AT,21-33187212-33187221-TA,21-33187225-33187234-AT,21-33187246-33187255-TA,21-33187259-33187268-AT,21-33187143-33187279-TTATATATATGTGAATATATATAAATGTATATAT;MOTIFS=TTATATATATGTGAATATATATAAATGTATATAT,TA,AT;STRUC=<VC148852>	HPRC,HGSVC,1KG-ONT	Yes	0.182	No	NA,NA	NA	NA
chr21:33187143	565957	INS	83	0.8623	0.4853	2	NA	NA	NA	NA	NA	NA	NA	NA	NA	No	ID=21-33187103-33187113-AT,21-33187114-33187123-TA,21-33187123-33187132-TA,21-33187136-33187144-AT,21-33187144-33187153-TA,21-33187157-33187166-AT,21-33187178-33187187-TA,21-33187191-33187200-AT,21-33187212-33187221-TA,21-33187225-33187234-AT,21-33187246-33187255-TA,21-33187259-33187268-AT,21-33187143-33187279-TTATATATATGTGAATATATATAAATGTATATAT;MOTIFS=TTATATATATGTGAATATATATAAATGTATATAT,TA,AT;STRUC=<VC148852>	HPRC,HGSVC,1KG-ONT	Yes	0.182	Yes	NA,NA	NA	NA
chr21:33187143	565954	INS	102	0.8993	0.3591	16	NA	NA	NA	NA	NA	NA	NA	NA	NA	No	ID=21-33187103-33187113-AT,21-33187114-33187123-TA,21-33187123-33187132-TA,21-33187136-33187144-AT,21-33187144-33187153-TA,21-33187157-33187166-AT,21-33187178-33187187-TA,21-33187191-33187200-AT,21-33187212-33187221-TA,21-33187225-33187234-AT,21-33187246-33187255-TA,21-33187259-33187268-AT,21-33187143-33187279-TTATATATATGTGAATATATATAAATGTATATAT;MOTIFS=TTATATATATGTGAATATATATAAATGTATATAT,TA,AT;STRUC=<VC148852>	HPRC,HGSVC,1KG-ONT	Yes	0.182	Yes	NA,NA	NA	NA
chr21:33187143	565953	INS	68	0.858	0.532	18	NA	NA	NA	NA	NA	NA	NA	NA	NA	No	ID=21-33187103-33187113-AT,21-33187114-33187123-TA,21-33187123-33187132-TA,21-33187136-33187144-AT,21-33187144-33187153-TA,21-33187157-33187166-AT,21-33187178-33187187-TA,21-33187191-33187200-AT,21-33187212-33187221-TA,21-33187225-33187234-AT,21-33187246-33187255-TA,21-33187259-33187268-AT,21-33187143-33187279-TTATATATATGTGAATATATATAAATGTATATAT;MOTIFS=TTATATATATGTGAATATATATAAATGTATATAT,TA,AT;STRUC=<VC148852>	HPRC,HGSVC,1KG-ONT	Yes	0.182	Yes	NA,NA	NA	NA
chr21:33187162	565963	INS	85	0.91	0.3186	3	NA	NA	NA	NA	NA	NA	NA	NA	NA	No	ID=21-33187103-33187113-AT,21-33187114-33187123-TA,21-33187123-33187132-TA,21-33187136-33187144-AT,21-33187144-33187153-TA,21-33187157-33187166-AT,21-33187178-33187187-TA,21-33187191-33187200-AT,21-33187212-33187221-TA,21-33187225-33187234-AT,21-33187246-33187255-TA,21-33187259-33187268-AT,21-33187143-33187279-TTATATATATGTGAATATATATAAATGTATATAT;MOTIFS=TTATATATATGTGAATATATATAAATGTATATAT,TA,AT;STRUC=<VC148852>	HPRC,HGSVC,1KG-ONT	Yes	0.182	No	NA,NA	NA	NA
chr21:33187164	565964	INS	51	0.8563	0.5815	11	NA	NA	NA	NA	NA	NA	NA	NA	NA	No	ID=21-33187103-33187113-AT,21-33187114-33187123-TA,21-33187123-33187132-TA,21-33187136-33187144-AT,21-33187144-33187153-TA,21-33187157-33187166-AT,21-33187178-33187187-TA,21-33187191-33187200-AT,21-33187212-33187221-TA,21-33187225-33187234-AT,21-33187246-33187255-TA,21-33187259-33187268-AT,21-33187143-33187279-TTATATATATGTGAATATATATAAATGTATATAT;MOTIFS=TTATATATATGTGAATATATATAAATGTATATAT,TA,AT;STRUC=<VC148852>	NA	Yes	0.182	Yes	NA,NA	NA	NA
chr21:33239754	565965	DEL	62	0.8905	0.4002	707	IFNAR2(0.012296,0.761)	IFNAR2(0.012296,0.761)	NA	NA	NA	NA	NA	NA	enhancer	No	ID=21-33239754-33240047-GGCCCAGAGTGGTCACAGCCCTCAATGTTGTGAGCTACAGGTTCTATATTCTCCCTTCTGCA;MOTIFS=GGCCCAGAGTGGTCACAGCCCTCAATGTTGTGAGCTACAGGTTCTATATTCTCCCTTCTGCA;STRUC=<TR2231439>	HPRC,HGSVC,1KG-ONT	No	2.699	Yes	NA,NA	NA	NA
chr21:33239754	565966	DEL	124	0.8504	0.5586	3	IFNAR2(0.012296,0.761)	IFNAR2(0.012296,0.761)	NA	NA	NA	NA	NA	NA	enhancer	No	ID=21-33239754-33240047-GGCCCAGAGTGGTCACAGCCCTCAATGTTGTGAGCTACAGGTTCTATATTCTCCCTTCTGCA;MOTIFS=GGCCCAGAGTGGTCACAGCCCTCAATGTTGTGAGCTACAGGTTCTATATTCTCCCTTCTGCA;STRUC=<TR2231439>	NA	No	2.112	No	NA,NA	NA	NA
chr21:33239888	565968	DEL	63	0.8155	0.6605	5	IFNAR2(0.012296,0.761)	IFNAR2(0.012296,0.761)	NA	NA	NA	NA	NA	NA	enhancer	No	ID=21-33239754-33240047-GGCCCAGAGTGGTCACAGCCCTCAATGTTGTGAGCTACAGGTTCTATATTCTCCCTTCTGCA;MOTIFS=GGCCCAGAGTGGTCACAGCCCTCAATGTTGTGAGCTACAGGTTCTATATTCTCCCTTCTGCA;STRUC=<TR2231439>	HPRC,HGSVC,1KG-ONT	No	0.122	Yes	NA,NA	NA	NA
chr21:33277664	565970	INS	310	0.9506	0.2022	52	IL10RB(1.1158e-08,1.053)	IL10RB(1.1158e-08,1.053)	NA	NA	NA	NA	NA	NA	NA	No	ID=21-33277652-33277671-TTTC;MOTIFS=TTTC;STRUC=<TR2231515>	HPRC,HGSVC	Yes	0.354	Yes	NA,NA	NA	NA
chr21:33321584	565999	INS	5055	0.8656	0.4746	70	NA	NA	NA	NA	NA	NA	NA	NA	open_chromatin_region	No	ID=21-33321514-33321793-ATATGTGGAACCAATACATATATGCAACATAT,21-33321842-33321944-CATACATATGTGGAACATACGTATGTGGAC,21-33322006-33322016-AT,21-33322235-33322247-AT,21-33322263-33322273-AT,21-33322263-33322355-ATATATATATGGAATATATATCTGGAAT,21-33322289-33322301-AT,21-33322317-33322329-AT,21-33322345-33322355-AT,21-33322371-33322383-AT,21-33322399-33322411-AT,21-33322414-33322424-AT,21-33322427-33322439-AT,21-33322442-33322450-AT,21-33322453-33322465-AT,21-33322468-33322478-AT,21-33322496-33322506-AT,21-33322536-33322586-AATATATATATGG,21-33322537-33322547-AT,21-33322550-33322560-AT,21-33322563-33322573-AT,21-33322573-33322713-GGAATATATATATAATATATATACGGAATATATATATAC,21-33322576-33322587-AT,21-33322587-33322596-AT,21-33322600-33322611-AT,21-33322615-33322626-AT,21-33322626-33322635-AT,21-33322639-33322650-AT,21-33322654-33322665-AT,21-33322665-33322674-AT,21-33322678-33322689-AT,21-33322693-33322704-AT,21-33322704-33322715-AT,21-33322715-33322724-AT,21-33322725-33322863-GGAATATATATATACGGAATATATATATAATATATGTAT,21-33322728-33322739-AT,21-33322743-33322754-AT,21-33322767-33322778-AT,21-33322782-33322793-AT,21-33322806-33322817-AT,21-33322821-33322832-AT,21-33322845-33322856-AT,21-33322884-33322895-AT,21-33322899-33322910-AT,21-33322910-33322922-AT,21-33322925-33323092-ATATATACATGGAATATATATATATGGA,21-33322938-33322950-AT,21-33322966-33322978-AT,21-33322994-33323006-AT,21-33323022-33323034-AT,21-33323050-33323062-AT,21-33323078-33323090-AT,21-33323106-33323118-AT,21-33323129-33323174-ATGGCATATATATAT,21-33323134-33323146-AT,21-33323136-33323327-ATATATATATGGCATATATATATATGGC,21-33323149-33323161-AT,21-33323164-33323174-AT,21-33323177-33323189-AT,21-33323192-33323202-AT,21-33323205-33323217-AT,21-33323220-33323230-AT,21-33323233-33323245-AT,21-33323248-33323258-AT,21-33323261-33323273-AT,21-33323276-33323286-AT,21-33323289-33323301-AT,21-33323291-33323369-ATATATATATGGC,21-33323304-33323314-AT,21-33323317-33323327-AT,21-33323330-33323340-AT,21-33323343-33323353-AT,21-33323356-33323366-AT,21-33323381-33323391-AT,21-33323389-33323497-ATGGCATATAGAG,21-33323498-33323582-ATATAGAGATGGAATATATATGGC,21-33323583-33323625-ATATAGAGATGGA,21-33323681-33323733-ATATAGAGATGGA,21-33323694-33323778-ATATAGAGATGGG,21-33323798-33323886-ATATAGAGATGGAATAGATATGGA,21-33323883-33323961-ATATAGAGATGGG,21-33323896-33323980-ATATAGAGATGGGATATAGAGATGGA;MOTIFS=ATATATATATGGAATATATATCTGGAAT,ATATATACATGGAATATATATATATGGA,ATATATATATGGCATATATATATATGGC,ATATATATATGGC,ATGGCATATAGAG,ATATAGAGATGGG,ATATAGAGATGGAATATATATGGC,AT,ATATAGAGATGGA,AATATATATATGG,CATACATATGTGGAACATACGTATGTGGAC,ATGGCATATATATAT,GGAATATATATATACGGAATATATATATAATATATGTAT,GGAATATATATATAATATATATACGGAATATATATATAC,ATATAGAGATGGGATATAGAGATGGA,ATATAGAGATGGAATAGATATGGA,ATATGTGGAACCAATACATATATGCAACATAT;STRUC=<VC148874>	NA	No	0.745	Yes	NA,NA	NA	NA
chr21:33321649	566000	INS	5454	0.9404	0.2335	1	NA	NA	NA	NA	NA	NA	NA	NA	open_chromatin_region	No	ID=21-33321514-33321793-ATATGTGGAACCAATACATATATGCAACATAT,21-33321842-33321944-CATACATATGTGGAACATACGTATGTGGAC,21-33322006-33322016-AT,21-33322235-33322247-AT,21-33322263-33322273-AT,21-33322263-33322355-ATATATATATGGAATATATATCTGGAAT,21-33322289-33322301-AT,21-33322317-33322329-AT,21-33322345-33322355-AT,21-33322371-33322383-AT,21-33322399-33322411-AT,21-33322414-33322424-AT,21-33322427-33322439-AT,21-33322442-33322450-AT,21-33322453-33322465-AT,21-33322468-33322478-AT,21-33322496-33322506-AT,21-33322536-33322586-AATATATATATGG,21-33322537-33322547-AT,21-33322550-33322560-AT,21-33322563-33322573-AT,21-33322573-33322713-GGAATATATATATAATATATATACGGAATATATATATAC,21-33322576-33322587-AT,21-33322587-33322596-AT,21-33322600-33322611-AT,21-33322615-33322626-AT,21-33322626-33322635-AT,21-33322639-33322650-AT,21-33322654-33322665-AT,21-33322665-33322674-AT,21-33322678-33322689-AT,21-33322693-33322704-AT,21-33322704-33322715-AT,21-33322715-33322724-AT,21-33322725-33322863-GGAATATATATATACGGAATATATATATAATATATGTAT,21-33322728-33322739-AT,21-33322743-33322754-AT,21-33322767-33322778-AT,21-33322782-33322793-AT,21-33322806-33322817-AT,21-33322821-33322832-AT,21-33322845-33322856-AT,21-33322884-33322895-AT,21-33322899-33322910-AT,21-33322910-33322922-AT,21-33322925-33323092-ATATATACATGGAATATATATATATGGA,21-33322938-33322950-AT,21-33322966-33322978-AT,21-33322994-33323006-AT,21-33323022-33323034-AT,21-33323050-33323062-AT,21-33323078-33323090-AT,21-33323106-33323118-AT,21-33323129-33323174-ATGGCATATATATAT,21-33323134-33323146-AT,21-33323136-33323327-ATATATATATGGCATATATATATATGGC,21-33323149-33323161-AT,21-33323164-33323174-AT,21-33323177-33323189-AT,21-33323192-33323202-AT,21-33323205-33323217-AT,21-33323220-33323230-AT,21-33323233-33323245-AT,21-33323248-33323258-AT,21-33323261-33323273-AT,21-33323276-33323286-AT,21-33323289-33323301-AT,21-33323291-33323369-ATATATATATGGC,21-33323304-33323314-AT,21-33323317-33323327-AT,21-33323330-33323340-AT,21-33323343-33323353-AT,21-33323356-33323366-AT,21-33323381-33323391-AT,21-33323389-33323497-ATGGCATATAGAG,21-33323498-33323582-ATATAGAGATGGAATATATATGGC,21-33323583-33323625-ATATAGAGATGGA,21-33323681-33323733-ATATAGAGATGGA,21-33323694-33323778-ATATAGAGATGGG,21-33323798-33323886-ATATAGAGATGGAATAGATATGGA,21-33323883-33323961-ATATAGAGATGGG,21-33323896-33323980-ATATAGAGATGGGATATAGAGATGGA;MOTIFS=ATATATATATGGAATATATATCTGGAAT,ATATATACATGGAATATATATATATGGA,ATATATATATGGCATATATATATATGGC,ATATATATATGGC,ATGGCATATAGAG,ATATAGAGATGGG,ATATAGAGATGGAATATATATGGC,AT,ATATAGAGATGGA,AATATATATATGG,CATACATATGTGGAACATACGTATGTGGAC,ATGGCATATATATAT,GGAATATATATATACGGAATATATATATAATATATGTAT,GGAATATATATATAATATATATACGGAATATATATATAC,ATATAGAGATGGGATATAGAGATGGA,ATATAGAGATGGAATAGATATGGA,ATATGTGGAACCAATACATATATGCAACATAT;STRUC=<VC148874>	NA	No	0.071	No	NA,NA	NA	NA
chr21:33321971	566014	INS	5393	0.8278	0.6177	7	NA	NA	NA	NA	NA	NA	NA	NA	open_chromatin_region	No	ID=21-33321514-33321793-ATATGTGGAACCAATACATATATGCAACATAT,21-33321842-33321944-CATACATATGTGGAACATACGTATGTGGAC,21-33322006-33322016-AT,21-33322235-33322247-AT,21-33322263-33322273-AT,21-33322263-33322355-ATATATATATGGAATATATATCTGGAAT,21-33322289-33322301-AT,21-33322317-33322329-AT,21-33322345-33322355-AT,21-33322371-33322383-AT,21-33322399-33322411-AT,21-33322414-33322424-AT,21-33322427-33322439-AT,21-33322442-33322450-AT,21-33322453-33322465-AT,21-33322468-33322478-AT,21-33322496-33322506-AT,21-33322536-33322586-AATATATATATGG,21-33322537-33322547-AT,21-33322550-33322560-AT,21-33322563-33322573-AT,21-33322573-33322713-GGAATATATATATAATATATATACGGAATATATATATAC,21-33322576-33322587-AT,21-33322587-33322596-AT,21-33322600-33322611-AT,21-33322615-33322626-AT,21-33322626-33322635-AT,21-33322639-33322650-AT,21-33322654-33322665-AT,21-33322665-33322674-AT,21-33322678-33322689-AT,21-33322693-33322704-AT,21-33322704-33322715-AT,21-33322715-33322724-AT,21-33322725-33322863-GGAATATATATATACGGAATATATATATAATATATGTAT,21-33322728-33322739-AT,21-33322743-33322754-AT,21-33322767-33322778-AT,21-33322782-33322793-AT,21-33322806-33322817-AT,21-33322821-33322832-AT,21-33322845-33322856-AT,21-33322884-33322895-AT,21-33322899-33322910-AT,21-33322910-33322922-AT,21-33322925-33323092-ATATATACATGGAATATATATATATGGA,21-33322938-33322950-AT,21-33322966-33322978-AT,21-33322994-33323006-AT,21-33323022-33323034-AT,21-33323050-33323062-AT,21-33323078-33323090-AT,21-33323106-33323118-AT,21-33323129-33323174-ATGGCATATATATAT,21-33323134-33323146-AT,21-33323136-33323327-ATATATATATGGCATATATATATATGGC,21-33323149-33323161-AT,21-33323164-33323174-AT,21-33323177-33323189-AT,21-33323192-33323202-AT,21-33323205-33323217-AT,21-33323220-33323230-AT,21-33323233-33323245-AT,21-33323248-33323258-AT,21-33323261-33323273-AT,21-33323276-33323286-AT,21-33323289-33323301-AT,21-33323291-33323369-ATATATATATGGC,21-33323304-33323314-AT,21-33323317-33323327-AT,21-33323330-33323340-AT,21-33323343-33323353-AT,21-33323356-33323366-AT,21-33323381-33323391-AT,21-33323389-33323497-ATGGCATATAGAG,21-33323498-33323582-ATATAGAGATGGAATATATATGGC,21-33323583-33323625-ATATAGAGATGGA,21-33323681-33323733-ATATAGAGATGGA,21-33323694-33323778-ATATAGAGATGGG,21-33323798-33323886-ATATAGAGATGGAATAGATATGGA,21-33323883-33323961-ATATAGAGATGGG,21-33323896-33323980-ATATAGAGATGGGATATAGAGATGGA;MOTIFS=ATATATATATGGAATATATATCTGGAAT,ATATATACATGGAATATATATATATGGA,ATATATATATGGCATATATATATATGGC,ATATATATATGGC,ATGGCATATAGAG,ATATAGAGATGGG,ATATAGAGATGGAATATATATGGC,AT,ATATAGAGATGGA,AATATATATATGG,CATACATATGTGGAACATACGTATGTGGAC,ATGGCATATATATAT,GGAATATATATATACGGAATATATATATAATATATGTAT,GGAATATATATATAATATATATACGGAATATATATATAC,ATATAGAGATGGGATATAGAGATGGA,ATATAGAGATGGAATAGATATGGA,ATATGTGGAACCAATACATATATGCAACATAT;STRUC=<VC148874>	NA	No	6.554	Yes	NA,NA	NA	NA
chr21:33322040	566017	DEL	66	0.7992	0.6917	1	NA	NA	NA	NA	NA	NA	NA	NA	open_chromatin_region	No	ID=21-33321514-33321793-ATATGTGGAACCAATACATATATGCAACATAT,21-33321842-33321944-CATACATATGTGGAACATACGTATGTGGAC,21-33322006-33322016-AT,21-33322235-33322247-AT,21-33322263-33322273-AT,21-33322263-33322355-ATATATATATGGAATATATATCTGGAAT,21-33322289-33322301-AT,21-33322317-33322329-AT,21-33322345-33322355-AT,21-33322371-33322383-AT,21-33322399-33322411-AT,21-33322414-33322424-AT,21-33322427-33322439-AT,21-33322442-33322450-AT,21-33322453-33322465-AT,21-33322468-33322478-AT,21-33322496-33322506-AT,21-33322536-33322586-AATATATATATGG,21-33322537-33322547-AT,21-33322550-33322560-AT,21-33322563-33322573-AT,21-33322573-33322713-GGAATATATATATAATATATATACGGAATATATATATAC,21-33322576-33322587-AT,21-33322587-33322596-AT,21-33322600-33322611-AT,21-33322615-33322626-AT,21-33322626-33322635-AT,21-33322639-33322650-AT,21-33322654-33322665-AT,21-33322665-33322674-AT,21-33322678-33322689-AT,21-33322693-33322704-AT,21-33322704-33322715-AT,21-33322715-33322724-AT,21-33322725-33322863-GGAATATATATATACGGAATATATATATAATATATGTAT,21-33322728-33322739-AT,21-33322743-33322754-AT,21-33322767-33322778-AT,21-33322782-33322793-AT,21-33322806-33322817-AT,21-33322821-33322832-AT,21-33322845-33322856-AT,21-33322884-33322895-AT,21-33322899-33322910-AT,21-33322910-33322922-AT,21-33322925-33323092-ATATATACATGGAATATATATATATGGA,21-33322938-33322950-AT,21-33322966-33322978-AT,21-33322994-33323006-AT,21-33323022-33323034-AT,21-33323050-33323062-AT,21-33323078-33323090-AT,21-33323106-33323118-AT,21-33323129-33323174-ATGGCATATATATAT,21-33323134-33323146-AT,21-33323136-33323327-ATATATATATGGCATATATATATATGGC,21-33323149-33323161-AT,21-33323164-33323174-AT,21-33323177-33323189-AT,21-33323192-33323202-AT,21-33323205-33323217-AT,21-33323220-33323230-AT,21-33323233-33323245-AT,21-33323248-33323258-AT,21-33323261-33323273-AT,21-33323276-33323286-AT,21-33323289-33323301-AT,21-33323291-33323369-ATATATATATGGC,21-33323304-33323314-AT,21-33323317-33323327-AT,21-33323330-33323340-AT,21-33323343-33323353-AT,21-33323356-33323366-AT,21-33323381-33323391-AT,21-33323389-33323497-ATGGCATATAGAG,21-33323498-33323582-ATATAGAGATGGAATATATATGGC,21-33323583-33323625-ATATAGAGATGGA,21-33323681-33323733-ATATAGAGATGGA,21-33323694-33323778-ATATAGAGATGGG,21-33323798-33323886-ATATAGAGATGGAATAGATATGGA,21-33323883-33323961-ATATAGAGATGGG,21-33323896-33323980-ATATAGAGATGGGATATAGAGATGGA;MOTIFS=ATATATATATGGAATATATATCTGGAAT,ATATATACATGGAATATATATATATGGA,ATATATATATGGCATATATATATATGGC,ATATATATATGGC,ATGGCATATAGAG,ATATAGAGATGGG,ATATAGAGATGGAATATATATGGC,AT,ATATAGAGATGGA,AATATATATATGG,CATACATATGTGGAACATACGTATGTGGAC,ATGGCATATATATAT,GGAATATATATATACGGAATATATATATAATATATGTAT,GGAATATATATATAATATATATACGGAATATATATATAC,ATATAGAGATGGGATATAGAGATGGA,ATATAGAGATGGAATAGATATGGA,ATATGTGGAACCAATACATATATGCAACATAT;STRUC=<VC148874>	HGSVC	No	2.753	No	NA,NA	NA	NA
chr21:33322052	566018	DEL	56	0.8085	0.6501	1	NA	NA	NA	NA	NA	NA	NA	NA	open_chromatin_region	No	ID=21-33321514-33321793-ATATGTGGAACCAATACATATATGCAACATAT,21-33321842-33321944-CATACATATGTGGAACATACGTATGTGGAC,21-33322006-33322016-AT,21-33322235-33322247-AT,21-33322263-33322273-AT,21-33322263-33322355-ATATATATATGGAATATATATCTGGAAT,21-33322289-33322301-AT,21-33322317-33322329-AT,21-33322345-33322355-AT,21-33322371-33322383-AT,21-33322399-33322411-AT,21-33322414-33322424-AT,21-33322427-33322439-AT,21-33322442-33322450-AT,21-33322453-33322465-AT,21-33322468-33322478-AT,21-33322496-33322506-AT,21-33322536-33322586-AATATATATATGG,21-33322537-33322547-AT,21-33322550-33322560-AT,21-33322563-33322573-AT,21-33322573-33322713-GGAATATATATATAATATATATACGGAATATATATATAC,21-33322576-33322587-AT,21-33322587-33322596-AT,21-33322600-33322611-AT,21-33322615-33322626-AT,21-33322626-33322635-AT,21-33322639-33322650-AT,21-33322654-33322665-AT,21-33322665-33322674-AT,21-33322678-33322689-AT,21-33322693-33322704-AT,21-33322704-33322715-AT,21-33322715-33322724-AT,21-33322725-33322863-GGAATATATATATACGGAATATATATATAATATATGTAT,21-33322728-33322739-AT,21-33322743-33322754-AT,21-33322767-33322778-AT,21-33322782-33322793-AT,21-33322806-33322817-AT,21-33322821-33322832-AT,21-33322845-33322856-AT,21-33322884-33322895-AT,21-33322899-33322910-AT,21-33322910-33322922-AT,21-33322925-33323092-ATATATACATGGAATATATATATATGGA,21-33322938-33322950-AT,21-33322966-33322978-AT,21-33322994-33323006-AT,21-33323022-33323034-AT,21-33323050-33323062-AT,21-33323078-33323090-AT,21-33323106-33323118-AT,21-33323129-33323174-ATGGCATATATATAT,21-33323134-33323146-AT,21-33323136-33323327-ATATATATATGGCATATATATATATGGC,21-33323149-33323161-AT,21-33323164-33323174-AT,21-33323177-33323189-AT,21-33323192-33323202-AT,21-33323205-33323217-AT,21-33323220-33323230-AT,21-33323233-33323245-AT,21-33323248-33323258-AT,21-33323261-33323273-AT,21-33323276-33323286-AT,21-33323289-33323301-AT,21-33323291-33323369-ATATATATATGGC,21-33323304-33323314-AT,21-33323317-33323327-AT,21-33323330-33323340-AT,21-33323343-33323353-AT,21-33323356-33323366-AT,21-33323381-33323391-AT,21-33323389-33323497-ATGGCATATAGAG,21-33323498-33323582-ATATAGAGATGGAATATATATGGC,21-33323583-33323625-ATATAGAGATGGA,21-33323681-33323733-ATATAGAGATGGA,21-33323694-33323778-ATATAGAGATGGG,21-33323798-33323886-ATATAGAGATGGAATAGATATGGA,21-33323883-33323961-ATATAGAGATGGG,21-33323896-33323980-ATATAGAGATGGGATATAGAGATGGA;MOTIFS=ATATATATATGGAATATATATCTGGAAT,ATATATACATGGAATATATATATATGGA,ATATATATATGGCATATATATATATGGC,ATATATATATGGC,ATGGCATATAGAG,ATATAGAGATGGG,ATATAGAGATGGAATATATATGGC,AT,ATATAGAGATGGA,AATATATATATGG,CATACATATGTGGAACATACGTATGTGGAC,ATGGCATATATATAT,GGAATATATATATACGGAATATATATATAATATATGTAT,GGAATATATATATAATATATATACGGAATATATATATAC,ATATAGAGATGGGATATAGAGATGGA,ATATAGAGATGGAATAGATATGGA,ATATGTGGAACCAATACATATATGCAACATAT;STRUC=<VC148874>	HGSVC	No	2.883	No	NA,NA	NA	NA
chr21:33322077	566020	DEL	73	0.8819	0.4392	7	NA	NA	NA	NA	NA	NA	NA	NA	open_chromatin_region	No	ID=21-33321514-33321793-ATATGTGGAACCAATACATATATGCAACATAT,21-33321842-33321944-CATACATATGTGGAACATACGTATGTGGAC,21-33322006-33322016-AT,21-33322235-33322247-AT,21-33322263-33322273-AT,21-33322263-33322355-ATATATATATGGAATATATATCTGGAAT,21-33322289-33322301-AT,21-33322317-33322329-AT,21-33322345-33322355-AT,21-33322371-33322383-AT,21-33322399-33322411-AT,21-33322414-33322424-AT,21-33322427-33322439-AT,21-33322442-33322450-AT,21-33322453-33322465-AT,21-33322468-33322478-AT,21-33322496-33322506-AT,21-33322536-33322586-AATATATATATGG,21-33322537-33322547-AT,21-33322550-33322560-AT,21-33322563-33322573-AT,21-33322573-33322713-GGAATATATATATAATATATATACGGAATATATATATAC,21-33322576-33322587-AT,21-33322587-33322596-AT,21-33322600-33322611-AT,21-33322615-33322626-AT,21-33322626-33322635-AT,21-33322639-33322650-AT,21-33322654-33322665-AT,21-33322665-33322674-AT,21-33322678-33322689-AT,21-33322693-33322704-AT,21-33322704-33322715-AT,21-33322715-33322724-AT,21-33322725-33322863-GGAATATATATATACGGAATATATATATAATATATGTAT,21-33322728-33322739-AT,21-33322743-33322754-AT,21-33322767-33322778-AT,21-33322782-33322793-AT,21-33322806-33322817-AT,21-33322821-33322832-AT,21-33322845-33322856-AT,21-33322884-33322895-AT,21-33322899-33322910-AT,21-33322910-33322922-AT,21-33322925-33323092-ATATATACATGGAATATATATATATGGA,21-33322938-33322950-AT,21-33322966-33322978-AT,21-33322994-33323006-AT,21-33323022-33323034-AT,21-33323050-33323062-AT,21-33323078-33323090-AT,21-33323106-33323118-AT,21-33323129-33323174-ATGGCATATATATAT,21-33323134-33323146-AT,21-33323136-33323327-ATATATATATGGCATATATATATATGGC,21-33323149-33323161-AT,21-33323164-33323174-AT,21-33323177-33323189-AT,21-33323192-33323202-AT,21-33323205-33323217-AT,21-33323220-33323230-AT,21-33323233-33323245-AT,21-33323248-33323258-AT,21-33323261-33323273-AT,21-33323276-33323286-AT,21-33323289-33323301-AT,21-33323291-33323369-ATATATATATGGC,21-33323304-33323314-AT,21-33323317-33323327-AT,21-33323330-33323340-AT,21-33323343-33323353-AT,21-33323356-33323366-AT,21-33323381-33323391-AT,21-33323389-33323497-ATGGCATATAGAG,21-33323498-33323582-ATATAGAGATGGAATATATATGGC,21-33323583-33323625-ATATAGAGATGGA,21-33323681-33323733-ATATAGAGATGGA,21-33323694-33323778-ATATAGAGATGGG,21-33323798-33323886-ATATAGAGATGGAATAGATATGGA,21-33323883-33323961-ATATAGAGATGGG,21-33323896-33323980-ATATAGAGATGGGATATAGAGATGGA;MOTIFS=ATATATATATGGAATATATATCTGGAAT,ATATATACATGGAATATATATATATGGA,ATATATATATGGCATATATATATATGGC,ATATATATATGGC,ATGGCATATAGAG,ATATAGAGATGGG,ATATAGAGATGGAATATATATGGC,AT,ATATAGAGATGGA,AATATATATATGG,CATACATATGTGGAACATACGTATGTGGAC,ATGGCATATATATAT,GGAATATATATATACGGAATATATATATAATATATGTAT,GGAATATATATATAATATATATACGGAATATATATATAC,ATATAGAGATGGGATATAGAGATGGA,ATATAGAGATGGAATAGATATGGA,ATATGTGGAACCAATACATATATGCAACATAT;STRUC=<VC148874>	HGSVC	No	2.883	No	NA,NA	NA	NA
chr21:33322216	566022	INS	1635	0.8833	0.686	2	NA	NA	NA	NA	NA	NA	NA	NA	open_chromatin_region	No	ID=21-33321514-33321793-ATATGTGGAACCAATACATATATGCAACATAT,21-33321842-33321944-CATACATATGTGGAACATACGTATGTGGAC,21-33322006-33322016-AT,21-33322235-33322247-AT,21-33322263-33322273-AT,21-33322263-33322355-ATATATATATGGAATATATATCTGGAAT,21-33322289-33322301-AT,21-33322317-33322329-AT,21-33322345-33322355-AT,21-33322371-33322383-AT,21-33322399-33322411-AT,21-33322414-33322424-AT,21-33322427-33322439-AT,21-33322442-33322450-AT,21-33322453-33322465-AT,21-33322468-33322478-AT,21-33322496-33322506-AT,21-33322536-33322586-AATATATATATGG,21-33322537-33322547-AT,21-33322550-33322560-AT,21-33322563-33322573-AT,21-33322573-33322713-GGAATATATATATAATATATATACGGAATATATATATAC,21-33322576-33322587-AT,21-33322587-33322596-AT,21-33322600-33322611-AT,21-33322615-33322626-AT,21-33322626-33322635-AT,21-33322639-33322650-AT,21-33322654-33322665-AT,21-33322665-33322674-AT,21-33322678-33322689-AT,21-33322693-33322704-AT,21-33322704-33322715-AT,21-33322715-33322724-AT,21-33322725-33322863-GGAATATATATATACGGAATATATATATAATATATGTAT,21-33322728-33322739-AT,21-33322743-33322754-AT,21-33322767-33322778-AT,21-33322782-33322793-AT,21-33322806-33322817-AT,21-33322821-33322832-AT,21-33322845-33322856-AT,21-33322884-33322895-AT,21-33322899-33322910-AT,21-33322910-33322922-AT,21-33322925-33323092-ATATATACATGGAATATATATATATGGA,21-33322938-33322950-AT,21-33322966-33322978-AT,21-33322994-33323006-AT,21-33323022-33323034-AT,21-33323050-33323062-AT,21-33323078-33323090-AT,21-33323106-33323118-AT,21-33323129-33323174-ATGGCATATATATAT,21-33323134-33323146-AT,21-33323136-33323327-ATATATATATGGCATATATATATATGGC,21-33323149-33323161-AT,21-33323164-33323174-AT,21-33323177-33323189-AT,21-33323192-33323202-AT,21-33323205-33323217-AT,21-33323220-33323230-AT,21-33323233-33323245-AT,21-33323248-33323258-AT,21-33323261-33323273-AT,21-33323276-33323286-AT,21-33323289-33323301-AT,21-33323291-33323369-ATATATATATGGC,21-33323304-33323314-AT,21-33323317-33323327-AT,21-33323330-33323340-AT,21-33323343-33323353-AT,21-33323356-33323366-AT,21-33323381-33323391-AT,21-33323389-33323497-ATGGCATATAGAG,21-33323498-33323582-ATATAGAGATGGAATATATATGGC,21-33323583-33323625-ATATAGAGATGGA,21-33323681-33323733-ATATAGAGATGGA,21-33323694-33323778-ATATAGAGATGGG,21-33323798-33323886-ATATAGAGATGGAATAGATATGGA,21-33323883-33323961-ATATAGAGATGGG,21-33323896-33323980-ATATAGAGATGGGATATAGAGATGGA;MOTIFS=ATATATATATGGAATATATATCTGGAAT,ATATATACATGGAATATATATATATGGA,ATATATATATGGCATATATATATATGGC,ATATATATATGGC,ATGGCATATAGAG,ATATAGAGATGGG,ATATAGAGATGGAATATATATGGC,AT,ATATAGAGATGGA,AATATATATATGG,CATACATATGTGGAACATACGTATGTGGAC,ATGGCATATATATAT,GGAATATATATATACGGAATATATATATAATATATGTAT,GGAATATATATATAATATATATACGGAATATATATATAC,ATATAGAGATGGGATATAGAGATGGA,ATATAGAGATGGAATAGATATGGA,ATATGTGGAACCAATACATATATGCAACATAT;STRUC=<VC148874>	HGSVC	No	0.745	No	NA,NA	NA	NA
chr21:33322334	566030	DEL	80	0.8683	0.4991	2	NA	NA	NA	NA	NA	NA	NA	NA	NA	No	ID=21-33321514-33321793-ATATGTGGAACCAATACATATATGCAACATAT,21-33321842-33321944-CATACATATGTGGAACATACGTATGTGGAC,21-33322006-33322016-AT,21-33322235-33322247-AT,21-33322263-33322273-AT,21-33322263-33322355-ATATATATATGGAATATATATCTGGAAT,21-33322289-33322301-AT,21-33322317-33322329-AT,21-33322345-33322355-AT,21-33322371-33322383-AT,21-33322399-33322411-AT,21-33322414-33322424-AT,21-33322427-33322439-AT,21-33322442-33322450-AT,21-33322453-33322465-AT,21-33322468-33322478-AT,21-33322496-33322506-AT,21-33322536-33322586-AATATATATATGG,21-33322537-33322547-AT,21-33322550-33322560-AT,21-33322563-33322573-AT,21-33322573-33322713-GGAATATATATATAATATATATACGGAATATATATATAC,21-33322576-33322587-AT,21-33322587-33322596-AT,21-33322600-33322611-AT,21-33322615-33322626-AT,21-33322626-33322635-AT,21-33322639-33322650-AT,21-33322654-33322665-AT,21-33322665-33322674-AT,21-33322678-33322689-AT,21-33322693-33322704-AT,21-33322704-33322715-AT,21-33322715-33322724-AT,21-33322725-33322863-GGAATATATATATACGGAATATATATATAATATATGTAT,21-33322728-33322739-AT,21-33322743-33322754-AT,21-33322767-33322778-AT,21-33322782-33322793-AT,21-33322806-33322817-AT,21-33322821-33322832-AT,21-33322845-33322856-AT,21-33322884-33322895-AT,21-33322899-33322910-AT,21-33322910-33322922-AT,21-33322925-33323092-ATATATACATGGAATATATATATATGGA,21-33322938-33322950-AT,21-33322966-33322978-AT,21-33322994-33323006-AT,21-33323022-33323034-AT,21-33323050-33323062-AT,21-33323078-33323090-AT,21-33323106-33323118-AT,21-33323129-33323174-ATGGCATATATATAT,21-33323134-33323146-AT,21-33323136-33323327-ATATATATATGGCATATATATATATGGC,21-33323149-33323161-AT,21-33323164-33323174-AT,21-33323177-33323189-AT,21-33323192-33323202-AT,21-33323205-33323217-AT,21-33323220-33323230-AT,21-33323233-33323245-AT,21-33323248-33323258-AT,21-33323261-33323273-AT,21-33323276-33323286-AT,21-33323289-33323301-AT,21-33323291-33323369-ATATATATATGGC,21-33323304-33323314-AT,21-33323317-33323327-AT,21-33323330-33323340-AT,21-33323343-33323353-AT,21-33323356-33323366-AT,21-33323381-33323391-AT,21-33323389-33323497-ATGGCATATAGAG,21-33323498-33323582-ATATAGAGATGGAATATATATGGC,21-33323583-33323625-ATATAGAGATGGA,21-33323681-33323733-ATATAGAGATGGA,21-33323694-33323778-ATATAGAGATGGG,21-33323798-33323886-ATATAGAGATGGAATAGATATGGA,21-33323883-33323961-ATATAGAGATGGG,21-33323896-33323980-ATATAGAGATGGGATATAGAGATGGA;MOTIFS=ATATATATATGGAATATATATCTGGAAT,ATATATACATGGAATATATATATATGGA,ATATATATATGGCATATATATATATGGC,ATATATATATGGC,ATGGCATATAGAG,ATATAGAGATGGG,ATATAGAGATGGAATATATATGGC,AT,ATATAGAGATGGA,AATATATATATGG,CATACATATGTGGAACATACGTATGTGGAC,ATGGCATATATATAT,GGAATATATATATACGGAATATATATATAATATATGTAT,GGAATATATATATAATATATATACGGAATATATATATAC,ATATAGAGATGGGATATAGAGATGGA,ATATAGAGATGGAATAGATATGGA,ATATGTGGAACCAATACATATATGCAACATAT;STRUC=<VC148874>	HGSVC	No	2.413	No	NA,NA	NA	NA
chr21:33322402	566031	INS	51	0.8345	0.6049	6	NA	NA	NA	NA	NA	NA	NA	NA	NA	No	ID=21-33321514-33321793-ATATGTGGAACCAATACATATATGCAACATAT,21-33321842-33321944-CATACATATGTGGAACATACGTATGTGGAC,21-33322006-33322016-AT,21-33322235-33322247-AT,21-33322263-33322273-AT,21-33322263-33322355-ATATATATATGGAATATATATCTGGAAT,21-33322289-33322301-AT,21-33322317-33322329-AT,21-33322345-33322355-AT,21-33322371-33322383-AT,21-33322399-33322411-AT,21-33322414-33322424-AT,21-33322427-33322439-AT,21-33322442-33322450-AT,21-33322453-33322465-AT,21-33322468-33322478-AT,21-33322496-33322506-AT,21-33322536-33322586-AATATATATATGG,21-33322537-33322547-AT,21-33322550-33322560-AT,21-33322563-33322573-AT,21-33322573-33322713-GGAATATATATATAATATATATACGGAATATATATATAC,21-33322576-33322587-AT,21-33322587-33322596-AT,21-33322600-33322611-AT,21-33322615-33322626-AT,21-33322626-33322635-AT,21-33322639-33322650-AT,21-33322654-33322665-AT,21-33322665-33322674-AT,21-33322678-33322689-AT,21-33322693-33322704-AT,21-33322704-33322715-AT,21-33322715-33322724-AT,21-33322725-33322863-GGAATATATATATACGGAATATATATATAATATATGTAT,21-33322728-33322739-AT,21-33322743-33322754-AT,21-33322767-33322778-AT,21-33322782-33322793-AT,21-33322806-33322817-AT,21-33322821-33322832-AT,21-33322845-33322856-AT,21-33322884-33322895-AT,21-33322899-33322910-AT,21-33322910-33322922-AT,21-33322925-33323092-ATATATACATGGAATATATATATATGGA,21-33322938-33322950-AT,21-33322966-33322978-AT,21-33322994-33323006-AT,21-33323022-33323034-AT,21-33323050-33323062-AT,21-33323078-33323090-AT,21-33323106-33323118-AT,21-33323129-33323174-ATGGCATATATATAT,21-33323134-33323146-AT,21-33323136-33323327-ATATATATATGGCATATATATATATGGC,21-33323149-33323161-AT,21-33323164-33323174-AT,21-33323177-33323189-AT,21-33323192-33323202-AT,21-33323205-33323217-AT,21-33323220-33323230-AT,21-33323233-33323245-AT,21-33323248-33323258-AT,21-33323261-33323273-AT,21-33323276-33323286-AT,21-33323289-33323301-AT,21-33323291-33323369-ATATATATATGGC,21-33323304-33323314-AT,21-33323317-33323327-AT,21-33323330-33323340-AT,21-33323343-33323353-AT,21-33323356-33323366-AT,21-33323381-33323391-AT,21-33323389-33323497-ATGGCATATAGAG,21-33323498-33323582-ATATAGAGATGGAATATATATGGC,21-33323583-33323625-ATATAGAGATGGA,21-33323681-33323733-ATATAGAGATGGA,21-33323694-33323778-ATATAGAGATGGG,21-33323798-33323886-ATATAGAGATGGAATAGATATGGA,21-33323883-33323961-ATATAGAGATGGG,21-33323896-33323980-ATATAGAGATGGGATATAGAGATGGA;MOTIFS=ATATATATATGGAATATATATCTGGAAT,ATATATACATGGAATATATATATATGGA,ATATATATATGGCATATATATATATGGC,ATATATATATGGC,ATGGCATATAGAG,ATATAGAGATGGG,ATATAGAGATGGAATATATATGGC,AT,ATATAGAGATGGA,AATATATATATGG,CATACATATGTGGAACATACGTATGTGGAC,ATGGCATATATATAT,GGAATATATATATACGGAATATATATATAATATATGTAT,GGAATATATATATAATATATATACGGAATATATATATAC,ATATAGAGATGGGATATAGAGATGGA,ATATAGAGATGGAATAGATATGGA,ATATGTGGAACCAATACATATATGCAACATAT;STRUC=<VC148874>	HGSVC	No	0.745	Yes	NA,NA	NA	NA
chr21:33322414	566033	INS	142	0.8159	0.6565	1	NA	NA	NA	NA	NA	NA	NA	NA	NA	No	ID=21-33321514-33321793-ATATGTGGAACCAATACATATATGCAACATAT,21-33321842-33321944-CATACATATGTGGAACATACGTATGTGGAC,21-33322006-33322016-AT,21-33322235-33322247-AT,21-33322263-33322273-AT,21-33322263-33322355-ATATATATATGGAATATATATCTGGAAT,21-33322289-33322301-AT,21-33322317-33322329-AT,21-33322345-33322355-AT,21-33322371-33322383-AT,21-33322399-33322411-AT,21-33322414-33322424-AT,21-33322427-33322439-AT,21-33322442-33322450-AT,21-33322453-33322465-AT,21-33322468-33322478-AT,21-33322496-33322506-AT,21-33322536-33322586-AATATATATATGG,21-33322537-33322547-AT,21-33322550-33322560-AT,21-33322563-33322573-AT,21-33322573-33322713-GGAATATATATATAATATATATACGGAATATATATATAC,21-33322576-33322587-AT,21-33322587-33322596-AT,21-33322600-33322611-AT,21-33322615-33322626-AT,21-33322626-33322635-AT,21-33322639-33322650-AT,21-33322654-33322665-AT,21-33322665-33322674-AT,21-33322678-33322689-AT,21-33322693-33322704-AT,21-33322704-33322715-AT,21-33322715-33322724-AT,21-33322725-33322863-GGAATATATATATACGGAATATATATATAATATATGTAT,21-33322728-33322739-AT,21-33322743-33322754-AT,21-33322767-33322778-AT,21-33322782-33322793-AT,21-33322806-33322817-AT,21-33322821-33322832-AT,21-33322845-33322856-AT,21-33322884-33322895-AT,21-33322899-33322910-AT,21-33322910-33322922-AT,21-33322925-33323092-ATATATACATGGAATATATATATATGGA,21-33322938-33322950-AT,21-33322966-33322978-AT,21-33322994-33323006-AT,21-33323022-33323034-AT,21-33323050-33323062-AT,21-33323078-33323090-AT,21-33323106-33323118-AT,21-33323129-33323174-ATGGCATATATATAT,21-33323134-33323146-AT,21-33323136-33323327-ATATATATATGGCATATATATATATGGC,21-33323149-33323161-AT,21-33323164-33323174-AT,21-33323177-33323189-AT,21-33323192-33323202-AT,21-33323205-33323217-AT,21-33323220-33323230-AT,21-33323233-33323245-AT,21-33323248-33323258-AT,21-33323261-33323273-AT,21-33323276-33323286-AT,21-33323289-33323301-AT,21-33323291-33323369-ATATATATATGGC,21-33323304-33323314-AT,21-33323317-33323327-AT,21-33323330-33323340-AT,21-33323343-33323353-AT,21-33323356-33323366-AT,21-33323381-33323391-AT,21-33323389-33323497-ATGGCATATAGAG,21-33323498-33323582-ATATAGAGATGGAATATATATGGC,21-33323583-33323625-ATATAGAGATGGA,21-33323681-33323733-ATATAGAGATGGA,21-33323694-33323778-ATATAGAGATGGG,21-33323798-33323886-ATATAGAGATGGAATAGATATGGA,21-33323883-33323961-ATATAGAGATGGG,21-33323896-33323980-ATATAGAGATGGGATATAGAGATGGA;MOTIFS=ATATATATATGGAATATATATCTGGAAT,ATATATACATGGAATATATATATATGGA,ATATATATATGGCATATATATATATGGC,ATATATATATGGC,ATGGCATATAGAG,ATATAGAGATGGG,ATATAGAGATGGAATATATATGGC,AT,ATATAGAGATGGA,AATATATATATGG,CATACATATGTGGAACATACGTATGTGGAC,ATGGCATATATATAT,GGAATATATATATACGGAATATATATATAATATATGTAT,GGAATATATATATAATATATATACGGAATATATATATAC,ATATAGAGATGGGATATAGAGATGGA,ATATAGAGATGGAATAGATATGGA,ATATGTGGAACCAATACATATATGCAACATAT;STRUC=<VC148874>	HGSVC	No	0.745	Yes	NA,NA	NA	NA
chr21:33322414	566032	INS	129	0.8445	0.5896	2	NA	NA	NA	NA	NA	NA	NA	NA	NA	No	ID=21-33321514-33321793-ATATGTGGAACCAATACATATATGCAACATAT,21-33321842-33321944-CATACATATGTGGAACATACGTATGTGGAC,21-33322006-33322016-AT,21-33322235-33322247-AT,21-33322263-33322273-AT,21-33322263-33322355-ATATATATATGGAATATATATCTGGAAT,21-33322289-33322301-AT,21-33322317-33322329-AT,21-33322345-33322355-AT,21-33322371-33322383-AT,21-33322399-33322411-AT,21-33322414-33322424-AT,21-33322427-33322439-AT,21-33322442-33322450-AT,21-33322453-33322465-AT,21-33322468-33322478-AT,21-33322496-33322506-AT,21-33322536-33322586-AATATATATATGG,21-33322537-33322547-AT,21-33322550-33322560-AT,21-33322563-33322573-AT,21-33322573-33322713-GGAATATATATATAATATATATACGGAATATATATATAC,21-33322576-33322587-AT,21-33322587-33322596-AT,21-33322600-33322611-AT,21-33322615-33322626-AT,21-33322626-33322635-AT,21-33322639-33322650-AT,21-33322654-33322665-AT,21-33322665-33322674-AT,21-33322678-33322689-AT,21-33322693-33322704-AT,21-33322704-33322715-AT,21-33322715-33322724-AT,21-33322725-33322863-GGAATATATATATACGGAATATATATATAATATATGTAT,21-33322728-33322739-AT,21-33322743-33322754-AT,21-33322767-33322778-AT,21-33322782-33322793-AT,21-33322806-33322817-AT,21-33322821-33322832-AT,21-33322845-33322856-AT,21-33322884-33322895-AT,21-33322899-33322910-AT,21-33322910-33322922-AT,21-33322925-33323092-ATATATACATGGAATATATATATATGGA,21-33322938-33322950-AT,21-33322966-33322978-AT,21-33322994-33323006-AT,21-33323022-33323034-AT,21-33323050-33323062-AT,21-33323078-33323090-AT,21-33323106-33323118-AT,21-33323129-33323174-ATGGCATATATATAT,21-33323134-33323146-AT,21-33323136-33323327-ATATATATATGGCATATATATATATGGC,21-33323149-33323161-AT,21-33323164-33323174-AT,21-33323177-33323189-AT,21-33323192-33323202-AT,21-33323205-33323217-AT,21-33323220-33323230-AT,21-33323233-33323245-AT,21-33323248-33323258-AT,21-33323261-33323273-AT,21-33323276-33323286-AT,21-33323289-33323301-AT,21-33323291-33323369-ATATATATATGGC,21-33323304-33323314-AT,21-33323317-33323327-AT,21-33323330-33323340-AT,21-33323343-33323353-AT,21-33323356-33323366-AT,21-33323381-33323391-AT,21-33323389-33323497-ATGGCATATAGAG,21-33323498-33323582-ATATAGAGATGGAATATATATGGC,21-33323583-33323625-ATATAGAGATGGA,21-33323681-33323733-ATATAGAGATGGA,21-33323694-33323778-ATATAGAGATGGG,21-33323798-33323886-ATATAGAGATGGAATAGATATGGA,21-33323883-33323961-ATATAGAGATGGG,21-33323896-33323980-ATATAGAGATGGGATATAGAGATGGA;MOTIFS=ATATATATATGGAATATATATCTGGAAT,ATATATACATGGAATATATATATATGGA,ATATATATATGGCATATATATATATGGC,ATATATATATGGC,ATGGCATATAGAG,ATATAGAGATGGG,ATATAGAGATGGAATATATATGGC,AT,ATATAGAGATGGA,AATATATATATGG,CATACATATGTGGAACATACGTATGTGGAC,ATGGCATATATATAT,GGAATATATATATACGGAATATATATATAATATATGTAT,GGAATATATATATAATATATATACGGAATATATATATAC,ATATAGAGATGGGATATAGAGATGGA,ATATAGAGATGGAATAGATATGGA,ATATGTGGAACCAATACATATATGCAACATAT;STRUC=<VC148874>	HGSVC	No	0.745	Yes	NA,NA	NA	NA
chr21:33322513	566039	INS	74	0.8389	0.605	2	NA	NA	NA	NA	NA	NA	NA	NA	NA	No	ID=21-33321514-33321793-ATATGTGGAACCAATACATATATGCAACATAT,21-33321842-33321944-CATACATATGTGGAACATACGTATGTGGAC,21-33322006-33322016-AT,21-33322235-33322247-AT,21-33322263-33322273-AT,21-33322263-33322355-ATATATATATGGAATATATATCTGGAAT,21-33322289-33322301-AT,21-33322317-33322329-AT,21-33322345-33322355-AT,21-33322371-33322383-AT,21-33322399-33322411-AT,21-33322414-33322424-AT,21-33322427-33322439-AT,21-33322442-33322450-AT,21-33322453-33322465-AT,21-33322468-33322478-AT,21-33322496-33322506-AT,21-33322536-33322586-AATATATATATGG,21-33322537-33322547-AT,21-33322550-33322560-AT,21-33322563-33322573-AT,21-33322573-33322713-GGAATATATATATAATATATATACGGAATATATATATAC,21-33322576-33322587-AT,21-33322587-33322596-AT,21-33322600-33322611-AT,21-33322615-33322626-AT,21-33322626-33322635-AT,21-33322639-33322650-AT,21-33322654-33322665-AT,21-33322665-33322674-AT,21-33322678-33322689-AT,21-33322693-33322704-AT,21-33322704-33322715-AT,21-33322715-33322724-AT,21-33322725-33322863-GGAATATATATATACGGAATATATATATAATATATGTAT,21-33322728-33322739-AT,21-33322743-33322754-AT,21-33322767-33322778-AT,21-33322782-33322793-AT,21-33322806-33322817-AT,21-33322821-33322832-AT,21-33322845-33322856-AT,21-33322884-33322895-AT,21-33322899-33322910-AT,21-33322910-33322922-AT,21-33322925-33323092-ATATATACATGGAATATATATATATGGA,21-33322938-33322950-AT,21-33322966-33322978-AT,21-33322994-33323006-AT,21-33323022-33323034-AT,21-33323050-33323062-AT,21-33323078-33323090-AT,21-33323106-33323118-AT,21-33323129-33323174-ATGGCATATATATAT,21-33323134-33323146-AT,21-33323136-33323327-ATATATATATGGCATATATATATATGGC,21-33323149-33323161-AT,21-33323164-33323174-AT,21-33323177-33323189-AT,21-33323192-33323202-AT,21-33323205-33323217-AT,21-33323220-33323230-AT,21-33323233-33323245-AT,21-33323248-33323258-AT,21-33323261-33323273-AT,21-33323276-33323286-AT,21-33323289-33323301-AT,21-33323291-33323369-ATATATATATGGC,21-33323304-33323314-AT,21-33323317-33323327-AT,21-33323330-33323340-AT,21-33323343-33323353-AT,21-33323356-33323366-AT,21-33323381-33323391-AT,21-33323389-33323497-ATGGCATATAGAG,21-33323498-33323582-ATATAGAGATGGAATATATATGGC,21-33323583-33323625-ATATAGAGATGGA,21-33323681-33323733-ATATAGAGATGGA,21-33323694-33323778-ATATAGAGATGGG,21-33323798-33323886-ATATAGAGATGGAATAGATATGGA,21-33323883-33323961-ATATAGAGATGGG,21-33323896-33323980-ATATAGAGATGGGATATAGAGATGGA;MOTIFS=ATATATATATGGAATATATATCTGGAAT,ATATATACATGGAATATATATATATGGA,ATATATATATGGCATATATATATATGGC,ATATATATATGGC,ATGGCATATAGAG,ATATAGAGATGGG,ATATAGAGATGGAATATATATGGC,AT,ATATAGAGATGGA,AATATATATATGG,CATACATATGTGGAACATACGTATGTGGAC,ATGGCATATATATAT,GGAATATATATATACGGAATATATATATAATATATGTAT,GGAATATATATATAATATATATACGGAATATATATATAC,ATATAGAGATGGGATATAGAGATGGA,ATATAGAGATGGAATAGATATGGA,ATATGTGGAACCAATACATATATGCAACATAT;STRUC=<VC148874>	HGSVC	No	0.745	No	NA,NA	NA	NA
chr21:33322536	566040	INS	52	0.8088	0.6874	2	NA	NA	NA	NA	NA	NA	NA	NA	NA	No	ID=21-33321514-33321793-ATATGTGGAACCAATACATATATGCAACATAT,21-33321842-33321944-CATACATATGTGGAACATACGTATGTGGAC,21-33322006-33322016-AT,21-33322235-33322247-AT,21-33322263-33322273-AT,21-33322263-33322355-ATATATATATGGAATATATATCTGGAAT,21-33322289-33322301-AT,21-33322317-33322329-AT,21-33322345-33322355-AT,21-33322371-33322383-AT,21-33322399-33322411-AT,21-33322414-33322424-AT,21-33322427-33322439-AT,21-33322442-33322450-AT,21-33322453-33322465-AT,21-33322468-33322478-AT,21-33322496-33322506-AT,21-33322536-33322586-AATATATATATGG,21-33322537-33322547-AT,21-33322550-33322560-AT,21-33322563-33322573-AT,21-33322573-33322713-GGAATATATATATAATATATATACGGAATATATATATAC,21-33322576-33322587-AT,21-33322587-33322596-AT,21-33322600-33322611-AT,21-33322615-33322626-AT,21-33322626-33322635-AT,21-33322639-33322650-AT,21-33322654-33322665-AT,21-33322665-33322674-AT,21-33322678-33322689-AT,21-33322693-33322704-AT,21-33322704-33322715-AT,21-33322715-33322724-AT,21-33322725-33322863-GGAATATATATATACGGAATATATATATAATATATGTAT,21-33322728-33322739-AT,21-33322743-33322754-AT,21-33322767-33322778-AT,21-33322782-33322793-AT,21-33322806-33322817-AT,21-33322821-33322832-AT,21-33322845-33322856-AT,21-33322884-33322895-AT,21-33322899-33322910-AT,21-33322910-33322922-AT,21-33322925-33323092-ATATATACATGGAATATATATATATGGA,21-33322938-33322950-AT,21-33322966-33322978-AT,21-33322994-33323006-AT,21-33323022-33323034-AT,21-33323050-33323062-AT,21-33323078-33323090-AT,21-33323106-33323118-AT,21-33323129-33323174-ATGGCATATATATAT,21-33323134-33323146-AT,21-33323136-33323327-ATATATATATGGCATATATATATATGGC,21-33323149-33323161-AT,21-33323164-33323174-AT,21-33323177-33323189-AT,21-33323192-33323202-AT,21-33323205-33323217-AT,21-33323220-33323230-AT,21-33323233-33323245-AT,21-33323248-33323258-AT,21-33323261-33323273-AT,21-33323276-33323286-AT,21-33323289-33323301-AT,21-33323291-33323369-ATATATATATGGC,21-33323304-33323314-AT,21-33323317-33323327-AT,21-33323330-33323340-AT,21-33323343-33323353-AT,21-33323356-33323366-AT,21-33323381-33323391-AT,21-33323389-33323497-ATGGCATATAGAG,21-33323498-33323582-ATATAGAGATGGAATATATATGGC,21-33323583-33323625-ATATAGAGATGGA,21-33323681-33323733-ATATAGAGATGGA,21-33323694-33323778-ATATAGAGATGGG,21-33323798-33323886-ATATAGAGATGGAATAGATATGGA,21-33323883-33323961-ATATAGAGATGGG,21-33323896-33323980-ATATAGAGATGGGATATAGAGATGGA;MOTIFS=ATATATATATGGAATATATATCTGGAAT,ATATATACATGGAATATATATATATGGA,ATATATATATGGCATATATATATATGGC,ATATATATATGGC,ATGGCATATAGAG,ATATAGAGATGGG,ATATAGAGATGGAATATATATGGC,AT,ATATAGAGATGGA,AATATATATATGG,CATACATATGTGGAACATACGTATGTGGAC,ATGGCATATATATAT,GGAATATATATATACGGAATATATATATAATATATGTAT,GGAATATATATATAATATATATACGGAATATATATATAC,ATATAGAGATGGGATATAGAGATGGA,ATATAGAGATGGAATAGATATGGA,ATATGTGGAACCAATACATATATGCAACATAT;STRUC=<VC148874>	HGSVC	No	0.745	No	NA,NA	NA	NA
chr21:33322563	566045	INS	128	0.8576	0.5321	1	NA	NA	NA	NA	NA	NA	NA	NA	NA	No	ID=21-33321514-33321793-ATATGTGGAACCAATACATATATGCAACATAT,21-33321842-33321944-CATACATATGTGGAACATACGTATGTGGAC,21-33322006-33322016-AT,21-33322235-33322247-AT,21-33322263-33322273-AT,21-33322263-33322355-ATATATATATGGAATATATATCTGGAAT,21-33322289-33322301-AT,21-33322317-33322329-AT,21-33322345-33322355-AT,21-33322371-33322383-AT,21-33322399-33322411-AT,21-33322414-33322424-AT,21-33322427-33322439-AT,21-33322442-33322450-AT,21-33322453-33322465-AT,21-33322468-33322478-AT,21-33322496-33322506-AT,21-33322536-33322586-AATATATATATGG,21-33322537-33322547-AT,21-33322550-33322560-AT,21-33322563-33322573-AT,21-33322573-33322713-GGAATATATATATAATATATATACGGAATATATATATAC,21-33322576-33322587-AT,21-33322587-33322596-AT,21-33322600-33322611-AT,21-33322615-33322626-AT,21-33322626-33322635-AT,21-33322639-33322650-AT,21-33322654-33322665-AT,21-33322665-33322674-AT,21-33322678-33322689-AT,21-33322693-33322704-AT,21-33322704-33322715-AT,21-33322715-33322724-AT,21-33322725-33322863-GGAATATATATATACGGAATATATATATAATATATGTAT,21-33322728-33322739-AT,21-33322743-33322754-AT,21-33322767-33322778-AT,21-33322782-33322793-AT,21-33322806-33322817-AT,21-33322821-33322832-AT,21-33322845-33322856-AT,21-33322884-33322895-AT,21-33322899-33322910-AT,21-33322910-33322922-AT,21-33322925-33323092-ATATATACATGGAATATATATATATGGA,21-33322938-33322950-AT,21-33322966-33322978-AT,21-33322994-33323006-AT,21-33323022-33323034-AT,21-33323050-33323062-AT,21-33323078-33323090-AT,21-33323106-33323118-AT,21-33323129-33323174-ATGGCATATATATAT,21-33323134-33323146-AT,21-33323136-33323327-ATATATATATGGCATATATATATATGGC,21-33323149-33323161-AT,21-33323164-33323174-AT,21-33323177-33323189-AT,21-33323192-33323202-AT,21-33323205-33323217-AT,21-33323220-33323230-AT,21-33323233-33323245-AT,21-33323248-33323258-AT,21-33323261-33323273-AT,21-33323276-33323286-AT,21-33323289-33323301-AT,21-33323291-33323369-ATATATATATGGC,21-33323304-33323314-AT,21-33323317-33323327-AT,21-33323330-33323340-AT,21-33323343-33323353-AT,21-33323356-33323366-AT,21-33323381-33323391-AT,21-33323389-33323497-ATGGCATATAGAG,21-33323498-33323582-ATATAGAGATGGAATATATATGGC,21-33323583-33323625-ATATAGAGATGGA,21-33323681-33323733-ATATAGAGATGGA,21-33323694-33323778-ATATAGAGATGGG,21-33323798-33323886-ATATAGAGATGGAATAGATATGGA,21-33323883-33323961-ATATAGAGATGGG,21-33323896-33323980-ATATAGAGATGGGATATAGAGATGGA;MOTIFS=ATATATATATGGAATATATATCTGGAAT,ATATATACATGGAATATATATATATGGA,ATATATATATGGCATATATATATATGGC,ATATATATATGGC,ATGGCATATAGAG,ATATAGAGATGGG,ATATAGAGATGGAATATATATGGC,AT,ATATAGAGATGGA,AATATATATATGG,CATACATATGTGGAACATACGTATGTGGAC,ATGGCATATATATAT,GGAATATATATATACGGAATATATATATAATATATGTAT,GGAATATATATATAATATATATACGGAATATATATATAC,ATATAGAGATGGGATATAGAGATGGA,ATATAGAGATGGAATAGATATGGA,ATATGTGGAACCAATACATATATGCAACATAT;STRUC=<VC148874>	HGSVC	No	0.745	Yes	NA,NA	NA	NA
chr21:33322586	566047	INS	3850	0.8538	0.583	1	NA	NA	NA	NA	NA	NA	NA	NA	NA	No	ID=21-33321514-33321793-ATATGTGGAACCAATACATATATGCAACATAT,21-33321842-33321944-CATACATATGTGGAACATACGTATGTGGAC,21-33322006-33322016-AT,21-33322235-33322247-AT,21-33322263-33322273-AT,21-33322263-33322355-ATATATATATGGAATATATATCTGGAAT,21-33322289-33322301-AT,21-33322317-33322329-AT,21-33322345-33322355-AT,21-33322371-33322383-AT,21-33322399-33322411-AT,21-33322414-33322424-AT,21-33322427-33322439-AT,21-33322442-33322450-AT,21-33322453-33322465-AT,21-33322468-33322478-AT,21-33322496-33322506-AT,21-33322536-33322586-AATATATATATGG,21-33322537-33322547-AT,21-33322550-33322560-AT,21-33322563-33322573-AT,21-33322573-33322713-GGAATATATATATAATATATATACGGAATATATATATAC,21-33322576-33322587-AT,21-33322587-33322596-AT,21-33322600-33322611-AT,21-33322615-33322626-AT,21-33322626-33322635-AT,21-33322639-33322650-AT,21-33322654-33322665-AT,21-33322665-33322674-AT,21-33322678-33322689-AT,21-33322693-33322704-AT,21-33322704-33322715-AT,21-33322715-33322724-AT,21-33322725-33322863-GGAATATATATATACGGAATATATATATAATATATGTAT,21-33322728-33322739-AT,21-33322743-33322754-AT,21-33322767-33322778-AT,21-33322782-33322793-AT,21-33322806-33322817-AT,21-33322821-33322832-AT,21-33322845-33322856-AT,21-33322884-33322895-AT,21-33322899-33322910-AT,21-33322910-33322922-AT,21-33322925-33323092-ATATATACATGGAATATATATATATGGA,21-33322938-33322950-AT,21-33322966-33322978-AT,21-33322994-33323006-AT,21-33323022-33323034-AT,21-33323050-33323062-AT,21-33323078-33323090-AT,21-33323106-33323118-AT,21-33323129-33323174-ATGGCATATATATAT,21-33323134-33323146-AT,21-33323136-33323327-ATATATATATGGCATATATATATATGGC,21-33323149-33323161-AT,21-33323164-33323174-AT,21-33323177-33323189-AT,21-33323192-33323202-AT,21-33323205-33323217-AT,21-33323220-33323230-AT,21-33323233-33323245-AT,21-33323248-33323258-AT,21-33323261-33323273-AT,21-33323276-33323286-AT,21-33323289-33323301-AT,21-33323291-33323369-ATATATATATGGC,21-33323304-33323314-AT,21-33323317-33323327-AT,21-33323330-33323340-AT,21-33323343-33323353-AT,21-33323356-33323366-AT,21-33323381-33323391-AT,21-33323389-33323497-ATGGCATATAGAG,21-33323498-33323582-ATATAGAGATGGAATATATATGGC,21-33323583-33323625-ATATAGAGATGGA,21-33323681-33323733-ATATAGAGATGGA,21-33323694-33323778-ATATAGAGATGGG,21-33323798-33323886-ATATAGAGATGGAATAGATATGGA,21-33323883-33323961-ATATAGAGATGGG,21-33323896-33323980-ATATAGAGATGGGATATAGAGATGGA;MOTIFS=ATATATATATGGAATATATATCTGGAAT,ATATATACATGGAATATATATATATGGA,ATATATATATGGCATATATATATATGGC,ATATATATATGGC,ATGGCATATAGAG,ATATAGAGATGGG,ATATAGAGATGGAATATATATGGC,AT,ATATAGAGATGGA,AATATATATATGG,CATACATATGTGGAACATACGTATGTGGAC,ATGGCATATATATAT,GGAATATATATATACGGAATATATATATAATATATGTAT,GGAATATATATATAATATATATACGGAATATATATATAC,ATATAGAGATGGGATATAGAGATGGA,ATATAGAGATGGAATAGATATGGA,ATATGTGGAACCAATACATATATGCAACATAT;STRUC=<VC148874>	HGSVC,1KG-ONT	No	0.745	Yes	NA,NA	NA	NA
chr21:33322664	566050	DEL	61	0.8795	0.6657	2	NA	NA	NA	NA	NA	NA	NA	NA	NA	No	ID=21-33321514-33321793-ATATGTGGAACCAATACATATATGCAACATAT,21-33321842-33321944-CATACATATGTGGAACATACGTATGTGGAC,21-33322006-33322016-AT,21-33322235-33322247-AT,21-33322263-33322273-AT,21-33322263-33322355-ATATATATATGGAATATATATCTGGAAT,21-33322289-33322301-AT,21-33322317-33322329-AT,21-33322345-33322355-AT,21-33322371-33322383-AT,21-33322399-33322411-AT,21-33322414-33322424-AT,21-33322427-33322439-AT,21-33322442-33322450-AT,21-33322453-33322465-AT,21-33322468-33322478-AT,21-33322496-33322506-AT,21-33322536-33322586-AATATATATATGG,21-33322537-33322547-AT,21-33322550-33322560-AT,21-33322563-33322573-AT,21-33322573-33322713-GGAATATATATATAATATATATACGGAATATATATATAC,21-33322576-33322587-AT,21-33322587-33322596-AT,21-33322600-33322611-AT,21-33322615-33322626-AT,21-33322626-33322635-AT,21-33322639-33322650-AT,21-33322654-33322665-AT,21-33322665-33322674-AT,21-33322678-33322689-AT,21-33322693-33322704-AT,21-33322704-33322715-AT,21-33322715-33322724-AT,21-33322725-33322863-GGAATATATATATACGGAATATATATATAATATATGTAT,21-33322728-33322739-AT,21-33322743-33322754-AT,21-33322767-33322778-AT,21-33322782-33322793-AT,21-33322806-33322817-AT,21-33322821-33322832-AT,21-33322845-33322856-AT,21-33322884-33322895-AT,21-33322899-33322910-AT,21-33322910-33322922-AT,21-33322925-33323092-ATATATACATGGAATATATATATATGGA,21-33322938-33322950-AT,21-33322966-33322978-AT,21-33322994-33323006-AT,21-33323022-33323034-AT,21-33323050-33323062-AT,21-33323078-33323090-AT,21-33323106-33323118-AT,21-33323129-33323174-ATGGCATATATATAT,21-33323134-33323146-AT,21-33323136-33323327-ATATATATATGGCATATATATATATGGC,21-33323149-33323161-AT,21-33323164-33323174-AT,21-33323177-33323189-AT,21-33323192-33323202-AT,21-33323205-33323217-AT,21-33323220-33323230-AT,21-33323233-33323245-AT,21-33323248-33323258-AT,21-33323261-33323273-AT,21-33323276-33323286-AT,21-33323289-33323301-AT,21-33323291-33323369-ATATATATATGGC,21-33323304-33323314-AT,21-33323317-33323327-AT,21-33323330-33323340-AT,21-33323343-33323353-AT,21-33323356-33323366-AT,21-33323381-33323391-AT,21-33323389-33323497-ATGGCATATAGAG,21-33323498-33323582-ATATAGAGATGGAATATATATGGC,21-33323583-33323625-ATATAGAGATGGA,21-33323681-33323733-ATATAGAGATGGA,21-33323694-33323778-ATATAGAGATGGG,21-33323798-33323886-ATATAGAGATGGAATAGATATGGA,21-33323883-33323961-ATATAGAGATGGG,21-33323896-33323980-ATATAGAGATGGGATATAGAGATGGA;MOTIFS=ATATATATATGGAATATATATCTGGAAT,ATATATACATGGAATATATATATATGGA,ATATATATATGGCATATATATATATGGC,ATATATATATGGC,ATGGCATATAGAG,ATATAGAGATGGG,ATATAGAGATGGAATATATATGGC,AT,ATATAGAGATGGA,AATATATATATGG,CATACATATGTGGAACATACGTATGTGGAC,ATGGCATATATATAT,GGAATATATATATACGGAATATATATATAATATATGTAT,GGAATATATATATAATATATATACGGAATATATATATAC,ATATAGAGATGGGATATAGAGATGGA,ATATAGAGATGGAATAGATATGGA,ATATGTGGAACCAATACATATATGCAACATAT;STRUC=<VC148874>	HGSVC	No	0.94	No	NA,NA	NA	NA
chr21:33322831	566069	INS	5742	0.8938	0.3668	3	NA	NA	NA	NA	NA	NA	NA	NA	NA	No	ID=21-33321514-33321793-ATATGTGGAACCAATACATATATGCAACATAT,21-33321842-33321944-CATACATATGTGGAACATACGTATGTGGAC,21-33322006-33322016-AT,21-33322235-33322247-AT,21-33322263-33322273-AT,21-33322263-33322355-ATATATATATGGAATATATATCTGGAAT,21-33322289-33322301-AT,21-33322317-33322329-AT,21-33322345-33322355-AT,21-33322371-33322383-AT,21-33322399-33322411-AT,21-33322414-33322424-AT,21-33322427-33322439-AT,21-33322442-33322450-AT,21-33322453-33322465-AT,21-33322468-33322478-AT,21-33322496-33322506-AT,21-33322536-33322586-AATATATATATGG,21-33322537-33322547-AT,21-33322550-33322560-AT,21-33322563-33322573-AT,21-33322573-33322713-GGAATATATATATAATATATATACGGAATATATATATAC,21-33322576-33322587-AT,21-33322587-33322596-AT,21-33322600-33322611-AT,21-33322615-33322626-AT,21-33322626-33322635-AT,21-33322639-33322650-AT,21-33322654-33322665-AT,21-33322665-33322674-AT,21-33322678-33322689-AT,21-33322693-33322704-AT,21-33322704-33322715-AT,21-33322715-33322724-AT,21-33322725-33322863-GGAATATATATATACGGAATATATATATAATATATGTAT,21-33322728-33322739-AT,21-33322743-33322754-AT,21-33322767-33322778-AT,21-33322782-33322793-AT,21-33322806-33322817-AT,21-33322821-33322832-AT,21-33322845-33322856-AT,21-33322884-33322895-AT,21-33322899-33322910-AT,21-33322910-33322922-AT,21-33322925-33323092-ATATATACATGGAATATATATATATGGA,21-33322938-33322950-AT,21-33322966-33322978-AT,21-33322994-33323006-AT,21-33323022-33323034-AT,21-33323050-33323062-AT,21-33323078-33323090-AT,21-33323106-33323118-AT,21-33323129-33323174-ATGGCATATATATAT,21-33323134-33323146-AT,21-33323136-33323327-ATATATATATGGCATATATATATATGGC,21-33323149-33323161-AT,21-33323164-33323174-AT,21-33323177-33323189-AT,21-33323192-33323202-AT,21-33323205-33323217-AT,21-33323220-33323230-AT,21-33323233-33323245-AT,21-33323248-33323258-AT,21-33323261-33323273-AT,21-33323276-33323286-AT,21-33323289-33323301-AT,21-33323291-33323369-ATATATATATGGC,21-33323304-33323314-AT,21-33323317-33323327-AT,21-33323330-33323340-AT,21-33323343-33323353-AT,21-33323356-33323366-AT,21-33323381-33323391-AT,21-33323389-33323497-ATGGCATATAGAG,21-33323498-33323582-ATATAGAGATGGAATATATATGGC,21-33323583-33323625-ATATAGAGATGGA,21-33323681-33323733-ATATAGAGATGGA,21-33323694-33323778-ATATAGAGATGGG,21-33323798-33323886-ATATAGAGATGGAATAGATATGGA,21-33323883-33323961-ATATAGAGATGGG,21-33323896-33323980-ATATAGAGATGGGATATAGAGATGGA;MOTIFS=ATATATATATGGAATATATATCTGGAAT,ATATATACATGGAATATATATATATGGA,ATATATATATGGCATATATATATATGGC,ATATATATATGGC,ATGGCATATAGAG,ATATAGAGATGGG,ATATAGAGATGGAATATATATGGC,AT,ATATAGAGATGGA,AATATATATATGG,CATACATATGTGGAACATACGTATGTGGAC,ATGGCATATATATAT,GGAATATATATATACGGAATATATATATAATATATGTAT,GGAATATATATATAATATATATACGGAATATATATATAC,ATATAGAGATGGGATATAGAGATGGA,ATATAGAGATGGAATAGATATGGA,ATATGTGGAACCAATACATATATGCAACATAT;STRUC=<VC148874>	HGSVC	No	0.745	No	NA,NA	NA	NA
chr21:33322848	566071	INS	208	0.8176	0.659	2	NA	NA	NA	NA	NA	NA	NA	NA	NA	No	ID=21-33321514-33321793-ATATGTGGAACCAATACATATATGCAACATAT,21-33321842-33321944-CATACATATGTGGAACATACGTATGTGGAC,21-33322006-33322016-AT,21-33322235-33322247-AT,21-33322263-33322273-AT,21-33322263-33322355-ATATATATATGGAATATATATCTGGAAT,21-33322289-33322301-AT,21-33322317-33322329-AT,21-33322345-33322355-AT,21-33322371-33322383-AT,21-33322399-33322411-AT,21-33322414-33322424-AT,21-33322427-33322439-AT,21-33322442-33322450-AT,21-33322453-33322465-AT,21-33322468-33322478-AT,21-33322496-33322506-AT,21-33322536-33322586-AATATATATATGG,21-33322537-33322547-AT,21-33322550-33322560-AT,21-33322563-33322573-AT,21-33322573-33322713-GGAATATATATATAATATATATACGGAATATATATATAC,21-33322576-33322587-AT,21-33322587-33322596-AT,21-33322600-33322611-AT,21-33322615-33322626-AT,21-33322626-33322635-AT,21-33322639-33322650-AT,21-33322654-33322665-AT,21-33322665-33322674-AT,21-33322678-33322689-AT,21-33322693-33322704-AT,21-33322704-33322715-AT,21-33322715-33322724-AT,21-33322725-33322863-GGAATATATATATACGGAATATATATATAATATATGTAT,21-33322728-33322739-AT,21-33322743-33322754-AT,21-33322767-33322778-AT,21-33322782-33322793-AT,21-33322806-33322817-AT,21-33322821-33322832-AT,21-33322845-33322856-AT,21-33322884-33322895-AT,21-33322899-33322910-AT,21-33322910-33322922-AT,21-33322925-33323092-ATATATACATGGAATATATATATATGGA,21-33322938-33322950-AT,21-33322966-33322978-AT,21-33322994-33323006-AT,21-33323022-33323034-AT,21-33323050-33323062-AT,21-33323078-33323090-AT,21-33323106-33323118-AT,21-33323129-33323174-ATGGCATATATATAT,21-33323134-33323146-AT,21-33323136-33323327-ATATATATATGGCATATATATATATGGC,21-33323149-33323161-AT,21-33323164-33323174-AT,21-33323177-33323189-AT,21-33323192-33323202-AT,21-33323205-33323217-AT,21-33323220-33323230-AT,21-33323233-33323245-AT,21-33323248-33323258-AT,21-33323261-33323273-AT,21-33323276-33323286-AT,21-33323289-33323301-AT,21-33323291-33323369-ATATATATATGGC,21-33323304-33323314-AT,21-33323317-33323327-AT,21-33323330-33323340-AT,21-33323343-33323353-AT,21-33323356-33323366-AT,21-33323381-33323391-AT,21-33323389-33323497-ATGGCATATAGAG,21-33323498-33323582-ATATAGAGATGGAATATATATGGC,21-33323583-33323625-ATATAGAGATGGA,21-33323681-33323733-ATATAGAGATGGA,21-33323694-33323778-ATATAGAGATGGG,21-33323798-33323886-ATATAGAGATGGAATAGATATGGA,21-33323883-33323961-ATATAGAGATGGG,21-33323896-33323980-ATATAGAGATGGGATATAGAGATGGA;MOTIFS=ATATATATATGGAATATATATCTGGAAT,ATATATACATGGAATATATATATATGGA,ATATATATATGGCATATATATATATGGC,ATATATATATGGC,ATGGCATATAGAG,ATATAGAGATGGG,ATATAGAGATGGAATATATATGGC,AT,ATATAGAGATGGA,AATATATATATGG,CATACATATGTGGAACATACGTATGTGGAC,ATGGCATATATATAT,GGAATATATATATACGGAATATATATATAATATATGTAT,GGAATATATATATAATATATATACGGAATATATATATAC,ATATAGAGATGGGATATAGAGATGGA,ATATAGAGATGGAATAGATATGGA,ATATGTGGAACCAATACATATATGCAACATAT;STRUC=<VC148874>	HGSVC	No	5.066	No	NA,NA	NA	NA
chr21:33322870	566072	INS	804	0.8438	0.5753	1	NA	NA	NA	NA	NA	NA	NA	NA	NA	No	ID=21-33321514-33321793-ATATGTGGAACCAATACATATATGCAACATAT,21-33321842-33321944-CATACATATGTGGAACATACGTATGTGGAC,21-33322006-33322016-AT,21-33322235-33322247-AT,21-33322263-33322273-AT,21-33322263-33322355-ATATATATATGGAATATATATCTGGAAT,21-33322289-33322301-AT,21-33322317-33322329-AT,21-33322345-33322355-AT,21-33322371-33322383-AT,21-33322399-33322411-AT,21-33322414-33322424-AT,21-33322427-33322439-AT,21-33322442-33322450-AT,21-33322453-33322465-AT,21-33322468-33322478-AT,21-33322496-33322506-AT,21-33322536-33322586-AATATATATATGG,21-33322537-33322547-AT,21-33322550-33322560-AT,21-33322563-33322573-AT,21-33322573-33322713-GGAATATATATATAATATATATACGGAATATATATATAC,21-33322576-33322587-AT,21-33322587-33322596-AT,21-33322600-33322611-AT,21-33322615-33322626-AT,21-33322626-33322635-AT,21-33322639-33322650-AT,21-33322654-33322665-AT,21-33322665-33322674-AT,21-33322678-33322689-AT,21-33322693-33322704-AT,21-33322704-33322715-AT,21-33322715-33322724-AT,21-33322725-33322863-GGAATATATATATACGGAATATATATATAATATATGTAT,21-33322728-33322739-AT,21-33322743-33322754-AT,21-33322767-33322778-AT,21-33322782-33322793-AT,21-33322806-33322817-AT,21-33322821-33322832-AT,21-33322845-33322856-AT,21-33322884-33322895-AT,21-33322899-33322910-AT,21-33322910-33322922-AT,21-33322925-33323092-ATATATACATGGAATATATATATATGGA,21-33322938-33322950-AT,21-33322966-33322978-AT,21-33322994-33323006-AT,21-33323022-33323034-AT,21-33323050-33323062-AT,21-33323078-33323090-AT,21-33323106-33323118-AT,21-33323129-33323174-ATGGCATATATATAT,21-33323134-33323146-AT,21-33323136-33323327-ATATATATATGGCATATATATATATGGC,21-33323149-33323161-AT,21-33323164-33323174-AT,21-33323177-33323189-AT,21-33323192-33323202-AT,21-33323205-33323217-AT,21-33323220-33323230-AT,21-33323233-33323245-AT,21-33323248-33323258-AT,21-33323261-33323273-AT,21-33323276-33323286-AT,21-33323289-33323301-AT,21-33323291-33323369-ATATATATATGGC,21-33323304-33323314-AT,21-33323317-33323327-AT,21-33323330-33323340-AT,21-33323343-33323353-AT,21-33323356-33323366-AT,21-33323381-33323391-AT,21-33323389-33323497-ATGGCATATAGAG,21-33323498-33323582-ATATAGAGATGGAATATATATGGC,21-33323583-33323625-ATATAGAGATGGA,21-33323681-33323733-ATATAGAGATGGA,21-33323694-33323778-ATATAGAGATGGG,21-33323798-33323886-ATATAGAGATGGAATAGATATGGA,21-33323883-33323961-ATATAGAGATGGG,21-33323896-33323980-ATATAGAGATGGGATATAGAGATGGA;MOTIFS=ATATATATATGGAATATATATCTGGAAT,ATATATACATGGAATATATATATATGGA,ATATATATATGGCATATATATATATGGC,ATATATATATGGC,ATGGCATATAGAG,ATATAGAGATGGG,ATATAGAGATGGAATATATATGGC,AT,ATATAGAGATGGA,AATATATATATGG,CATACATATGTGGAACATACGTATGTGGAC,ATGGCATATATATAT,GGAATATATATATACGGAATATATATATAATATATGTAT,GGAATATATATATAATATATATACGGAATATATATATAC,ATATAGAGATGGGATATAGAGATGGA,ATATAGAGATGGAATAGATATGGA,ATATGTGGAACCAATACATATATGCAACATAT;STRUC=<VC148874>	HGSVC,1KG-ONT	No	0.745	No	NA,NA	NA	NA
chr21:33322871	566073	INS	1228	0.8661	0.6089	7	NA	NA	NA	NA	NA	NA	NA	NA	NA	No	ID=21-33321514-33321793-ATATGTGGAACCAATACATATATGCAACATAT,21-33321842-33321944-CATACATATGTGGAACATACGTATGTGGAC,21-33322006-33322016-AT,21-33322235-33322247-AT,21-33322263-33322273-AT,21-33322263-33322355-ATATATATATGGAATATATATCTGGAAT,21-33322289-33322301-AT,21-33322317-33322329-AT,21-33322345-33322355-AT,21-33322371-33322383-AT,21-33322399-33322411-AT,21-33322414-33322424-AT,21-33322427-33322439-AT,21-33322442-33322450-AT,21-33322453-33322465-AT,21-33322468-33322478-AT,21-33322496-33322506-AT,21-33322536-33322586-AATATATATATGG,21-33322537-33322547-AT,21-33322550-33322560-AT,21-33322563-33322573-AT,21-33322573-33322713-GGAATATATATATAATATATATACGGAATATATATATAC,21-33322576-33322587-AT,21-33322587-33322596-AT,21-33322600-33322611-AT,21-33322615-33322626-AT,21-33322626-33322635-AT,21-33322639-33322650-AT,21-33322654-33322665-AT,21-33322665-33322674-AT,21-33322678-33322689-AT,21-33322693-33322704-AT,21-33322704-33322715-AT,21-33322715-33322724-AT,21-33322725-33322863-GGAATATATATATACGGAATATATATATAATATATGTAT,21-33322728-33322739-AT,21-33322743-33322754-AT,21-33322767-33322778-AT,21-33322782-33322793-AT,21-33322806-33322817-AT,21-33322821-33322832-AT,21-33322845-33322856-AT,21-33322884-33322895-AT,21-33322899-33322910-AT,21-33322910-33322922-AT,21-33322925-33323092-ATATATACATGGAATATATATATATGGA,21-33322938-33322950-AT,21-33322966-33322978-AT,21-33322994-33323006-AT,21-33323022-33323034-AT,21-33323050-33323062-AT,21-33323078-33323090-AT,21-33323106-33323118-AT,21-33323129-33323174-ATGGCATATATATAT,21-33323134-33323146-AT,21-33323136-33323327-ATATATATATGGCATATATATATATGGC,21-33323149-33323161-AT,21-33323164-33323174-AT,21-33323177-33323189-AT,21-33323192-33323202-AT,21-33323205-33323217-AT,21-33323220-33323230-AT,21-33323233-33323245-AT,21-33323248-33323258-AT,21-33323261-33323273-AT,21-33323276-33323286-AT,21-33323289-33323301-AT,21-33323291-33323369-ATATATATATGGC,21-33323304-33323314-AT,21-33323317-33323327-AT,21-33323330-33323340-AT,21-33323343-33323353-AT,21-33323356-33323366-AT,21-33323381-33323391-AT,21-33323389-33323497-ATGGCATATAGAG,21-33323498-33323582-ATATAGAGATGGAATATATATGGC,21-33323583-33323625-ATATAGAGATGGA,21-33323681-33323733-ATATAGAGATGGA,21-33323694-33323778-ATATAGAGATGGG,21-33323798-33323886-ATATAGAGATGGAATAGATATGGA,21-33323883-33323961-ATATAGAGATGGG,21-33323896-33323980-ATATAGAGATGGGATATAGAGATGGA;MOTIFS=ATATATATATGGAATATATATCTGGAAT,ATATATACATGGAATATATATATATGGA,ATATATATATGGCATATATATATATGGC,ATATATATATGGC,ATGGCATATAGAG,ATATAGAGATGGG,ATATAGAGATGGAATATATATGGC,AT,ATATAGAGATGGA,AATATATATATGG,CATACATATGTGGAACATACGTATGTGGAC,ATGGCATATATATAT,GGAATATATATATACGGAATATATATATAATATATGTAT,GGAATATATATATAATATATATACGGAATATATATATAC,ATATAGAGATGGGATATAGAGATGGA,ATATAGAGATGGAATAGATATGGA,ATATGTGGAACCAATACATATATGCAACATAT;STRUC=<VC148874>	HGSVC,1KG-ONT	No	0.745	No	NA,NA	NA	NA
chr21:33322886	566075	INS	978	0.8559	0.5434	65	NA	NA	NA	NA	NA	NA	NA	NA	NA	No	ID=21-33321514-33321793-ATATGTGGAACCAATACATATATGCAACATAT,21-33321842-33321944-CATACATATGTGGAACATACGTATGTGGAC,21-33322006-33322016-AT,21-33322235-33322247-AT,21-33322263-33322273-AT,21-33322263-33322355-ATATATATATGGAATATATATCTGGAAT,21-33322289-33322301-AT,21-33322317-33322329-AT,21-33322345-33322355-AT,21-33322371-33322383-AT,21-33322399-33322411-AT,21-33322414-33322424-AT,21-33322427-33322439-AT,21-33322442-33322450-AT,21-33322453-33322465-AT,21-33322468-33322478-AT,21-33322496-33322506-AT,21-33322536-33322586-AATATATATATGG,21-33322537-33322547-AT,21-33322550-33322560-AT,21-33322563-33322573-AT,21-33322573-33322713-GGAATATATATATAATATATATACGGAATATATATATAC,21-33322576-33322587-AT,21-33322587-33322596-AT,21-33322600-33322611-AT,21-33322615-33322626-AT,21-33322626-33322635-AT,21-33322639-33322650-AT,21-33322654-33322665-AT,21-33322665-33322674-AT,21-33322678-33322689-AT,21-33322693-33322704-AT,21-33322704-33322715-AT,21-33322715-33322724-AT,21-33322725-33322863-GGAATATATATATACGGAATATATATATAATATATGTAT,21-33322728-33322739-AT,21-33322743-33322754-AT,21-33322767-33322778-AT,21-33322782-33322793-AT,21-33322806-33322817-AT,21-33322821-33322832-AT,21-33322845-33322856-AT,21-33322884-33322895-AT,21-33322899-33322910-AT,21-33322910-33322922-AT,21-33322925-33323092-ATATATACATGGAATATATATATATGGA,21-33322938-33322950-AT,21-33322966-33322978-AT,21-33322994-33323006-AT,21-33323022-33323034-AT,21-33323050-33323062-AT,21-33323078-33323090-AT,21-33323106-33323118-AT,21-33323129-33323174-ATGGCATATATATAT,21-33323134-33323146-AT,21-33323136-33323327-ATATATATATGGCATATATATATATGGC,21-33323149-33323161-AT,21-33323164-33323174-AT,21-33323177-33323189-AT,21-33323192-33323202-AT,21-33323205-33323217-AT,21-33323220-33323230-AT,21-33323233-33323245-AT,21-33323248-33323258-AT,21-33323261-33323273-AT,21-33323276-33323286-AT,21-33323289-33323301-AT,21-33323291-33323369-ATATATATATGGC,21-33323304-33323314-AT,21-33323317-33323327-AT,21-33323330-33323340-AT,21-33323343-33323353-AT,21-33323356-33323366-AT,21-33323381-33323391-AT,21-33323389-33323497-ATGGCATATAGAG,21-33323498-33323582-ATATAGAGATGGAATATATATGGC,21-33323583-33323625-ATATAGAGATGGA,21-33323681-33323733-ATATAGAGATGGA,21-33323694-33323778-ATATAGAGATGGG,21-33323798-33323886-ATATAGAGATGGAATAGATATGGA,21-33323883-33323961-ATATAGAGATGGG,21-33323896-33323980-ATATAGAGATGGGATATAGAGATGGA;MOTIFS=ATATATATATGGAATATATATCTGGAAT,ATATATACATGGAATATATATATATGGA,ATATATATATGGCATATATATATATGGC,ATATATATATGGC,ATGGCATATAGAG,ATATAGAGATGGG,ATATAGAGATGGAATATATATGGC,AT,ATATAGAGATGGA,AATATATATATGG,CATACATATGTGGAACATACGTATGTGGAC,ATGGCATATATATAT,GGAATATATATATACGGAATATATATATAATATATGTAT,GGAATATATATATAATATATATACGGAATATATATATAC,ATATAGAGATGGGATATAGAGATGGA,ATATAGAGATGGAATAGATATGGA,ATATGTGGAACCAATACATATATGCAACATAT;STRUC=<VC148874>	HGSVC,1KG-ONT	No	0.745	Yes	NA,NA	NA	NA
chr21:33322886	566076	INS	1246	0.8337	0.6121	4	NA	NA	NA	NA	NA	NA	NA	NA	NA	No	ID=21-33321514-33321793-ATATGTGGAACCAATACATATATGCAACATAT,21-33321842-33321944-CATACATATGTGGAACATACGTATGTGGAC,21-33322006-33322016-AT,21-33322235-33322247-AT,21-33322263-33322273-AT,21-33322263-33322355-ATATATATATGGAATATATATCTGGAAT,21-33322289-33322301-AT,21-33322317-33322329-AT,21-33322345-33322355-AT,21-33322371-33322383-AT,21-33322399-33322411-AT,21-33322414-33322424-AT,21-33322427-33322439-AT,21-33322442-33322450-AT,21-33322453-33322465-AT,21-33322468-33322478-AT,21-33322496-33322506-AT,21-33322536-33322586-AATATATATATGG,21-33322537-33322547-AT,21-33322550-33322560-AT,21-33322563-33322573-AT,21-33322573-33322713-GGAATATATATATAATATATATACGGAATATATATATAC,21-33322576-33322587-AT,21-33322587-33322596-AT,21-33322600-33322611-AT,21-33322615-33322626-AT,21-33322626-33322635-AT,21-33322639-33322650-AT,21-33322654-33322665-AT,21-33322665-33322674-AT,21-33322678-33322689-AT,21-33322693-33322704-AT,21-33322704-33322715-AT,21-33322715-33322724-AT,21-33322725-33322863-GGAATATATATATACGGAATATATATATAATATATGTAT,21-33322728-33322739-AT,21-33322743-33322754-AT,21-33322767-33322778-AT,21-33322782-33322793-AT,21-33322806-33322817-AT,21-33322821-33322832-AT,21-33322845-33322856-AT,21-33322884-33322895-AT,21-33322899-33322910-AT,21-33322910-33322922-AT,21-33322925-33323092-ATATATACATGGAATATATATATATGGA,21-33322938-33322950-AT,21-33322966-33322978-AT,21-33322994-33323006-AT,21-33323022-33323034-AT,21-33323050-33323062-AT,21-33323078-33323090-AT,21-33323106-33323118-AT,21-33323129-33323174-ATGGCATATATATAT,21-33323134-33323146-AT,21-33323136-33323327-ATATATATATGGCATATATATATATGGC,21-33323149-33323161-AT,21-33323164-33323174-AT,21-33323177-33323189-AT,21-33323192-33323202-AT,21-33323205-33323217-AT,21-33323220-33323230-AT,21-33323233-33323245-AT,21-33323248-33323258-AT,21-33323261-33323273-AT,21-33323276-33323286-AT,21-33323289-33323301-AT,21-33323291-33323369-ATATATATATGGC,21-33323304-33323314-AT,21-33323317-33323327-AT,21-33323330-33323340-AT,21-33323343-33323353-AT,21-33323356-33323366-AT,21-33323381-33323391-AT,21-33323389-33323497-ATGGCATATAGAG,21-33323498-33323582-ATATAGAGATGGAATATATATGGC,21-33323583-33323625-ATATAGAGATGGA,21-33323681-33323733-ATATAGAGATGGA,21-33323694-33323778-ATATAGAGATGGG,21-33323798-33323886-ATATAGAGATGGAATAGATATGGA,21-33323883-33323961-ATATAGAGATGGG,21-33323896-33323980-ATATAGAGATGGGATATAGAGATGGA;MOTIFS=ATATATATATGGAATATATATCTGGAAT,ATATATACATGGAATATATATATATGGA,ATATATATATGGCATATATATATATGGC,ATATATATATGGC,ATGGCATATAGAG,ATATAGAGATGGG,ATATAGAGATGGAATATATATGGC,AT,ATATAGAGATGGA,AATATATATATGG,CATACATATGTGGAACATACGTATGTGGAC,ATGGCATATATATAT,GGAATATATATATACGGAATATATATATAATATATGTAT,GGAATATATATATAATATATATACGGAATATATATATAC,ATATAGAGATGGGATATAGAGATGGA,ATATAGAGATGGAATAGATATGGA,ATATGTGGAACCAATACATATATGCAACATAT;STRUC=<VC148874>	HGSVC,1KG-ONT	No	0.745	No	NA,NA	NA	NA
chr21:33322886	566077	INS	925	0.8141	0.6888	19	NA	NA	NA	NA	NA	NA	NA	NA	NA	No	ID=21-33321514-33321793-ATATGTGGAACCAATACATATATGCAACATAT,21-33321842-33321944-CATACATATGTGGAACATACGTATGTGGAC,21-33322006-33322016-AT,21-33322235-33322247-AT,21-33322263-33322273-AT,21-33322263-33322355-ATATATATATGGAATATATATCTGGAAT,21-33322289-33322301-AT,21-33322317-33322329-AT,21-33322345-33322355-AT,21-33322371-33322383-AT,21-33322399-33322411-AT,21-33322414-33322424-AT,21-33322427-33322439-AT,21-33322442-33322450-AT,21-33322453-33322465-AT,21-33322468-33322478-AT,21-33322496-33322506-AT,21-33322536-33322586-AATATATATATGG,21-33322537-33322547-AT,21-33322550-33322560-AT,21-33322563-33322573-AT,21-33322573-33322713-GGAATATATATATAATATATATACGGAATATATATATAC,21-33322576-33322587-AT,21-33322587-33322596-AT,21-33322600-33322611-AT,21-33322615-33322626-AT,21-33322626-33322635-AT,21-33322639-33322650-AT,21-33322654-33322665-AT,21-33322665-33322674-AT,21-33322678-33322689-AT,21-33322693-33322704-AT,21-33322704-33322715-AT,21-33322715-33322724-AT,21-33322725-33322863-GGAATATATATATACGGAATATATATATAATATATGTAT,21-33322728-33322739-AT,21-33322743-33322754-AT,21-33322767-33322778-AT,21-33322782-33322793-AT,21-33322806-33322817-AT,21-33322821-33322832-AT,21-33322845-33322856-AT,21-33322884-33322895-AT,21-33322899-33322910-AT,21-33322910-33322922-AT,21-33322925-33323092-ATATATACATGGAATATATATATATGGA,21-33322938-33322950-AT,21-33322966-33322978-AT,21-33322994-33323006-AT,21-33323022-33323034-AT,21-33323050-33323062-AT,21-33323078-33323090-AT,21-33323106-33323118-AT,21-33323129-33323174-ATGGCATATATATAT,21-33323134-33323146-AT,21-33323136-33323327-ATATATATATGGCATATATATATATGGC,21-33323149-33323161-AT,21-33323164-33323174-AT,21-33323177-33323189-AT,21-33323192-33323202-AT,21-33323205-33323217-AT,21-33323220-33323230-AT,21-33323233-33323245-AT,21-33323248-33323258-AT,21-33323261-33323273-AT,21-33323276-33323286-AT,21-33323289-33323301-AT,21-33323291-33323369-ATATATATATGGC,21-33323304-33323314-AT,21-33323317-33323327-AT,21-33323330-33323340-AT,21-33323343-33323353-AT,21-33323356-33323366-AT,21-33323381-33323391-AT,21-33323389-33323497-ATGGCATATAGAG,21-33323498-33323582-ATATAGAGATGGAATATATATGGC,21-33323583-33323625-ATATAGAGATGGA,21-33323681-33323733-ATATAGAGATGGA,21-33323694-33323778-ATATAGAGATGGG,21-33323798-33323886-ATATAGAGATGGAATAGATATGGA,21-33323883-33323961-ATATAGAGATGGG,21-33323896-33323980-ATATAGAGATGGGATATAGAGATGGA;MOTIFS=ATATATATATGGAATATATATCTGGAAT,ATATATACATGGAATATATATATATGGA,ATATATATATGGCATATATATATATGGC,ATATATATATGGC,ATGGCATATAGAG,ATATAGAGATGGG,ATATAGAGATGGAATATATATGGC,AT,ATATAGAGATGGA,AATATATATATGG,CATACATATGTGGAACATACGTATGTGGAC,ATGGCATATATATAT,GGAATATATATATACGGAATATATATATAATATATGTAT,GGAATATATATATAATATATATACGGAATATATATATAC,ATATAGAGATGGGATATAGAGATGGA,ATATAGAGATGGAATAGATATGGA,ATATGTGGAACCAATACATATATGCAACATAT;STRUC=<VC148874>	HGSVC,1KG-ONT	No	0.745	Yes	NA,NA	NA	NA
chr21:33322909	566093	INS	4116	0.8489	0.6437	17	NA	NA	NA	NA	NA	NA	NA	NA	NA	No	ID=21-33321514-33321793-ATATGTGGAACCAATACATATATGCAACATAT,21-33321842-33321944-CATACATATGTGGAACATACGTATGTGGAC,21-33322006-33322016-AT,21-33322235-33322247-AT,21-33322263-33322273-AT,21-33322263-33322355-ATATATATATGGAATATATATCTGGAAT,21-33322289-33322301-AT,21-33322317-33322329-AT,21-33322345-33322355-AT,21-33322371-33322383-AT,21-33322399-33322411-AT,21-33322414-33322424-AT,21-33322427-33322439-AT,21-33322442-33322450-AT,21-33322453-33322465-AT,21-33322468-33322478-AT,21-33322496-33322506-AT,21-33322536-33322586-AATATATATATGG,21-33322537-33322547-AT,21-33322550-33322560-AT,21-33322563-33322573-AT,21-33322573-33322713-GGAATATATATATAATATATATACGGAATATATATATAC,21-33322576-33322587-AT,21-33322587-33322596-AT,21-33322600-33322611-AT,21-33322615-33322626-AT,21-33322626-33322635-AT,21-33322639-33322650-AT,21-33322654-33322665-AT,21-33322665-33322674-AT,21-33322678-33322689-AT,21-33322693-33322704-AT,21-33322704-33322715-AT,21-33322715-33322724-AT,21-33322725-33322863-GGAATATATATATACGGAATATATATATAATATATGTAT,21-33322728-33322739-AT,21-33322743-33322754-AT,21-33322767-33322778-AT,21-33322782-33322793-AT,21-33322806-33322817-AT,21-33322821-33322832-AT,21-33322845-33322856-AT,21-33322884-33322895-AT,21-33322899-33322910-AT,21-33322910-33322922-AT,21-33322925-33323092-ATATATACATGGAATATATATATATGGA,21-33322938-33322950-AT,21-33322966-33322978-AT,21-33322994-33323006-AT,21-33323022-33323034-AT,21-33323050-33323062-AT,21-33323078-33323090-AT,21-33323106-33323118-AT,21-33323129-33323174-ATGGCATATATATAT,21-33323134-33323146-AT,21-33323136-33323327-ATATATATATGGCATATATATATATGGC,21-33323149-33323161-AT,21-33323164-33323174-AT,21-33323177-33323189-AT,21-33323192-33323202-AT,21-33323205-33323217-AT,21-33323220-33323230-AT,21-33323233-33323245-AT,21-33323248-33323258-AT,21-33323261-33323273-AT,21-33323276-33323286-AT,21-33323289-33323301-AT,21-33323291-33323369-ATATATATATGGC,21-33323304-33323314-AT,21-33323317-33323327-AT,21-33323330-33323340-AT,21-33323343-33323353-AT,21-33323356-33323366-AT,21-33323381-33323391-AT,21-33323389-33323497-ATGGCATATAGAG,21-33323498-33323582-ATATAGAGATGGAATATATATGGC,21-33323583-33323625-ATATAGAGATGGA,21-33323681-33323733-ATATAGAGATGGA,21-33323694-33323778-ATATAGAGATGGG,21-33323798-33323886-ATATAGAGATGGAATAGATATGGA,21-33323883-33323961-ATATAGAGATGGG,21-33323896-33323980-ATATAGAGATGGGATATAGAGATGGA;MOTIFS=ATATATATATGGAATATATATCTGGAAT,ATATATACATGGAATATATATATATGGA,ATATATATATGGCATATATATATATGGC,ATATATATATGGC,ATGGCATATAGAG,ATATAGAGATGGG,ATATAGAGATGGAATATATATGGC,AT,ATATAGAGATGGA,AATATATATATGG,CATACATATGTGGAACATACGTATGTGGAC,ATGGCATATATATAT,GGAATATATATATACGGAATATATATATAATATATGTAT,GGAATATATATATAATATATATACGGAATATATATATAC,ATATAGAGATGGGATATAGAGATGGA,ATATAGAGATGGAATAGATATGGA,ATATGTGGAACCAATACATATATGCAACATAT;STRUC=<VC148874>	HGSVC,1KG-ONT	No	0.745	Yes	NA,NA	NA	NA
chr21:33322909	566096	INS	2716	0.8834	0.4241	16	NA	NA	NA	NA	NA	NA	NA	NA	NA	No	ID=21-33321514-33321793-ATATGTGGAACCAATACATATATGCAACATAT,21-33321842-33321944-CATACATATGTGGAACATACGTATGTGGAC,21-33322006-33322016-AT,21-33322235-33322247-AT,21-33322263-33322273-AT,21-33322263-33322355-ATATATATATGGAATATATATCTGGAAT,21-33322289-33322301-AT,21-33322317-33322329-AT,21-33322345-33322355-AT,21-33322371-33322383-AT,21-33322399-33322411-AT,21-33322414-33322424-AT,21-33322427-33322439-AT,21-33322442-33322450-AT,21-33322453-33322465-AT,21-33322468-33322478-AT,21-33322496-33322506-AT,21-33322536-33322586-AATATATATATGG,21-33322537-33322547-AT,21-33322550-33322560-AT,21-33322563-33322573-AT,21-33322573-33322713-GGAATATATATATAATATATATACGGAATATATATATAC,21-33322576-33322587-AT,21-33322587-33322596-AT,21-33322600-33322611-AT,21-33322615-33322626-AT,21-33322626-33322635-AT,21-33322639-33322650-AT,21-33322654-33322665-AT,21-33322665-33322674-AT,21-33322678-33322689-AT,21-33322693-33322704-AT,21-33322704-33322715-AT,21-33322715-33322724-AT,21-33322725-33322863-GGAATATATATATACGGAATATATATATAATATATGTAT,21-33322728-33322739-AT,21-33322743-33322754-AT,21-33322767-33322778-AT,21-33322782-33322793-AT,21-33322806-33322817-AT,21-33322821-33322832-AT,21-33322845-33322856-AT,21-33322884-33322895-AT,21-33322899-33322910-AT,21-33322910-33322922-AT,21-33322925-33323092-ATATATACATGGAATATATATATATGGA,21-33322938-33322950-AT,21-33322966-33322978-AT,21-33322994-33323006-AT,21-33323022-33323034-AT,21-33323050-33323062-AT,21-33323078-33323090-AT,21-33323106-33323118-AT,21-33323129-33323174-ATGGCATATATATAT,21-33323134-33323146-AT,21-33323136-33323327-ATATATATATGGCATATATATATATGGC,21-33323149-33323161-AT,21-33323164-33323174-AT,21-33323177-33323189-AT,21-33323192-33323202-AT,21-33323205-33323217-AT,21-33323220-33323230-AT,21-33323233-33323245-AT,21-33323248-33323258-AT,21-33323261-33323273-AT,21-33323276-33323286-AT,21-33323289-33323301-AT,21-33323291-33323369-ATATATATATGGC,21-33323304-33323314-AT,21-33323317-33323327-AT,21-33323330-33323340-AT,21-33323343-33323353-AT,21-33323356-33323366-AT,21-33323381-33323391-AT,21-33323389-33323497-ATGGCATATAGAG,21-33323498-33323582-ATATAGAGATGGAATATATATGGC,21-33323583-33323625-ATATAGAGATGGA,21-33323681-33323733-ATATAGAGATGGA,21-33323694-33323778-ATATAGAGATGGG,21-33323798-33323886-ATATAGAGATGGAATAGATATGGA,21-33323883-33323961-ATATAGAGATGGG,21-33323896-33323980-ATATAGAGATGGGATATAGAGATGGA;MOTIFS=ATATATATATGGAATATATATCTGGAAT,ATATATACATGGAATATATATATATGGA,ATATATATATGGCATATATATATATGGC,ATATATATATGGC,ATGGCATATAGAG,ATATAGAGATGGG,ATATAGAGATGGAATATATATGGC,AT,ATATAGAGATGGA,AATATATATATGG,CATACATATGTGGAACATACGTATGTGGAC,ATGGCATATATATAT,GGAATATATATATACGGAATATATATATAATATATGTAT,GGAATATATATATAATATATATACGGAATATATATATAC,ATATAGAGATGGGATATAGAGATGGA,ATATAGAGATGGAATAGATATGGA,ATATGTGGAACCAATACATATATGCAACATAT;STRUC=<VC148874>	HGSVC,1KG-ONT	No	0.745	Yes	NA,NA	NA	NA
chr21:33322909	566095	INS	2553	0.8733	0.4932	8	NA	NA	NA	NA	NA	NA	NA	NA	NA	No	ID=21-33321514-33321793-ATATGTGGAACCAATACATATATGCAACATAT,21-33321842-33321944-CATACATATGTGGAACATACGTATGTGGAC,21-33322006-33322016-AT,21-33322235-33322247-AT,21-33322263-33322273-AT,21-33322263-33322355-ATATATATATGGAATATATATCTGGAAT,21-33322289-33322301-AT,21-33322317-33322329-AT,21-33322345-33322355-AT,21-33322371-33322383-AT,21-33322399-33322411-AT,21-33322414-33322424-AT,21-33322427-33322439-AT,21-33322442-33322450-AT,21-33322453-33322465-AT,21-33322468-33322478-AT,21-33322496-33322506-AT,21-33322536-33322586-AATATATATATGG,21-33322537-33322547-AT,21-33322550-33322560-AT,21-33322563-33322573-AT,21-33322573-33322713-GGAATATATATATAATATATATACGGAATATATATATAC,21-33322576-33322587-AT,21-33322587-33322596-AT,21-33322600-33322611-AT,21-33322615-33322626-AT,21-33322626-33322635-AT,21-33322639-33322650-AT,21-33322654-33322665-AT,21-33322665-33322674-AT,21-33322678-33322689-AT,21-33322693-33322704-AT,21-33322704-33322715-AT,21-33322715-33322724-AT,21-33322725-33322863-GGAATATATATATACGGAATATATATATAATATATGTAT,21-33322728-33322739-AT,21-33322743-33322754-AT,21-33322767-33322778-AT,21-33322782-33322793-AT,21-33322806-33322817-AT,21-33322821-33322832-AT,21-33322845-33322856-AT,21-33322884-33322895-AT,21-33322899-33322910-AT,21-33322910-33322922-AT,21-33322925-33323092-ATATATACATGGAATATATATATATGGA,21-33322938-33322950-AT,21-33322966-33322978-AT,21-33322994-33323006-AT,21-33323022-33323034-AT,21-33323050-33323062-AT,21-33323078-33323090-AT,21-33323106-33323118-AT,21-33323129-33323174-ATGGCATATATATAT,21-33323134-33323146-AT,21-33323136-33323327-ATATATATATGGCATATATATATATGGC,21-33323149-33323161-AT,21-33323164-33323174-AT,21-33323177-33323189-AT,21-33323192-33323202-AT,21-33323205-33323217-AT,21-33323220-33323230-AT,21-33323233-33323245-AT,21-33323248-33323258-AT,21-33323261-33323273-AT,21-33323276-33323286-AT,21-33323289-33323301-AT,21-33323291-33323369-ATATATATATGGC,21-33323304-33323314-AT,21-33323317-33323327-AT,21-33323330-33323340-AT,21-33323343-33323353-AT,21-33323356-33323366-AT,21-33323381-33323391-AT,21-33323389-33323497-ATGGCATATAGAG,21-33323498-33323582-ATATAGAGATGGAATATATATGGC,21-33323583-33323625-ATATAGAGATGGA,21-33323681-33323733-ATATAGAGATGGA,21-33323694-33323778-ATATAGAGATGGG,21-33323798-33323886-ATATAGAGATGGAATAGATATGGA,21-33323883-33323961-ATATAGAGATGGG,21-33323896-33323980-ATATAGAGATGGGATATAGAGATGGA;MOTIFS=ATATATATATGGAATATATATCTGGAAT,ATATATACATGGAATATATATATATGGA,ATATATATATGGCATATATATATATGGC,ATATATATATGGC,ATGGCATATAGAG,ATATAGAGATGGG,ATATAGAGATGGAATATATATGGC,AT,ATATAGAGATGGA,AATATATATATGG,CATACATATGTGGAACATACGTATGTGGAC,ATGGCATATATATAT,GGAATATATATATACGGAATATATATATAATATATGTAT,GGAATATATATATAATATATATACGGAATATATATATAC,ATATAGAGATGGGATATAGAGATGGA,ATATAGAGATGGAATAGATATGGA,ATATGTGGAACCAATACATATATGCAACATAT;STRUC=<VC148874>	HGSVC,1KG-ONT	No	0.745	Yes	NA,NA	NA	NA
chr21:33322909	566092	INS	4706	0.8365	0.5999	26	NA	NA	NA	NA	NA	NA	NA	NA	NA	No	ID=21-33321514-33321793-ATATGTGGAACCAATACATATATGCAACATAT,21-33321842-33321944-CATACATATGTGGAACATACGTATGTGGAC,21-33322006-33322016-AT,21-33322235-33322247-AT,21-33322263-33322273-AT,21-33322263-33322355-ATATATATATGGAATATATATCTGGAAT,21-33322289-33322301-AT,21-33322317-33322329-AT,21-33322345-33322355-AT,21-33322371-33322383-AT,21-33322399-33322411-AT,21-33322414-33322424-AT,21-33322427-33322439-AT,21-33322442-33322450-AT,21-33322453-33322465-AT,21-33322468-33322478-AT,21-33322496-33322506-AT,21-33322536-33322586-AATATATATATGG,21-33322537-33322547-AT,21-33322550-33322560-AT,21-33322563-33322573-AT,21-33322573-33322713-GGAATATATATATAATATATATACGGAATATATATATAC,21-33322576-33322587-AT,21-33322587-33322596-AT,21-33322600-33322611-AT,21-33322615-33322626-AT,21-33322626-33322635-AT,21-33322639-33322650-AT,21-33322654-33322665-AT,21-33322665-33322674-AT,21-33322678-33322689-AT,21-33322693-33322704-AT,21-33322704-33322715-AT,21-33322715-33322724-AT,21-33322725-33322863-GGAATATATATATACGGAATATATATATAATATATGTAT,21-33322728-33322739-AT,21-33322743-33322754-AT,21-33322767-33322778-AT,21-33322782-33322793-AT,21-33322806-33322817-AT,21-33322821-33322832-AT,21-33322845-33322856-AT,21-33322884-33322895-AT,21-33322899-33322910-AT,21-33322910-33322922-AT,21-33322925-33323092-ATATATACATGGAATATATATATATGGA,21-33322938-33322950-AT,21-33322966-33322978-AT,21-33322994-33323006-AT,21-33323022-33323034-AT,21-33323050-33323062-AT,21-33323078-33323090-AT,21-33323106-33323118-AT,21-33323129-33323174-ATGGCATATATATAT,21-33323134-33323146-AT,21-33323136-33323327-ATATATATATGGCATATATATATATGGC,21-33323149-33323161-AT,21-33323164-33323174-AT,21-33323177-33323189-AT,21-33323192-33323202-AT,21-33323205-33323217-AT,21-33323220-33323230-AT,21-33323233-33323245-AT,21-33323248-33323258-AT,21-33323261-33323273-AT,21-33323276-33323286-AT,21-33323289-33323301-AT,21-33323291-33323369-ATATATATATGGC,21-33323304-33323314-AT,21-33323317-33323327-AT,21-33323330-33323340-AT,21-33323343-33323353-AT,21-33323356-33323366-AT,21-33323381-33323391-AT,21-33323389-33323497-ATGGCATATAGAG,21-33323498-33323582-ATATAGAGATGGAATATATATGGC,21-33323583-33323625-ATATAGAGATGGA,21-33323681-33323733-ATATAGAGATGGA,21-33323694-33323778-ATATAGAGATGGG,21-33323798-33323886-ATATAGAGATGGAATAGATATGGA,21-33323883-33323961-ATATAGAGATGGG,21-33323896-33323980-ATATAGAGATGGGATATAGAGATGGA;MOTIFS=ATATATATATGGAATATATATCTGGAAT,ATATATACATGGAATATATATATATGGA,ATATATATATGGCATATATATATATGGC,ATATATATATGGC,ATGGCATATAGAG,ATATAGAGATGGG,ATATAGAGATGGAATATATATGGC,AT,ATATAGAGATGGA,AATATATATATGG,CATACATATGTGGAACATACGTATGTGGAC,ATGGCATATATATAT,GGAATATATATATACGGAATATATATATAATATATGTAT,GGAATATATATATAATATATATACGGAATATATATATAC,ATATAGAGATGGGATATAGAGATGGA,ATATAGAGATGGAATAGATATGGA,ATATGTGGAACCAATACATATATGCAACATAT;STRUC=<VC148874>	HGSVC	No	0.745	Yes	NA,NA	NA	NA
chr21:33322909	566090	INS	5057	0.8352	0.6033	5	NA	NA	NA	NA	NA	NA	NA	NA	NA	No	ID=21-33321514-33321793-ATATGTGGAACCAATACATATATGCAACATAT,21-33321842-33321944-CATACATATGTGGAACATACGTATGTGGAC,21-33322006-33322016-AT,21-33322235-33322247-AT,21-33322263-33322273-AT,21-33322263-33322355-ATATATATATGGAATATATATCTGGAAT,21-33322289-33322301-AT,21-33322317-33322329-AT,21-33322345-33322355-AT,21-33322371-33322383-AT,21-33322399-33322411-AT,21-33322414-33322424-AT,21-33322427-33322439-AT,21-33322442-33322450-AT,21-33322453-33322465-AT,21-33322468-33322478-AT,21-33322496-33322506-AT,21-33322536-33322586-AATATATATATGG,21-33322537-33322547-AT,21-33322550-33322560-AT,21-33322563-33322573-AT,21-33322573-33322713-GGAATATATATATAATATATATACGGAATATATATATAC,21-33322576-33322587-AT,21-33322587-33322596-AT,21-33322600-33322611-AT,21-33322615-33322626-AT,21-33322626-33322635-AT,21-33322639-33322650-AT,21-33322654-33322665-AT,21-33322665-33322674-AT,21-33322678-33322689-AT,21-33322693-33322704-AT,21-33322704-33322715-AT,21-33322715-33322724-AT,21-33322725-33322863-GGAATATATATATACGGAATATATATATAATATATGTAT,21-33322728-33322739-AT,21-33322743-33322754-AT,21-33322767-33322778-AT,21-33322782-33322793-AT,21-33322806-33322817-AT,21-33322821-33322832-AT,21-33322845-33322856-AT,21-33322884-33322895-AT,21-33322899-33322910-AT,21-33322910-33322922-AT,21-33322925-33323092-ATATATACATGGAATATATATATATGGA,21-33322938-33322950-AT,21-33322966-33322978-AT,21-33322994-33323006-AT,21-33323022-33323034-AT,21-33323050-33323062-AT,21-33323078-33323090-AT,21-33323106-33323118-AT,21-33323129-33323174-ATGGCATATATATAT,21-33323134-33323146-AT,21-33323136-33323327-ATATATATATGGCATATATATATATGGC,21-33323149-33323161-AT,21-33323164-33323174-AT,21-33323177-33323189-AT,21-33323192-33323202-AT,21-33323205-33323217-AT,21-33323220-33323230-AT,21-33323233-33323245-AT,21-33323248-33323258-AT,21-33323261-33323273-AT,21-33323276-33323286-AT,21-33323289-33323301-AT,21-33323291-33323369-ATATATATATGGC,21-33323304-33323314-AT,21-33323317-33323327-AT,21-33323330-33323340-AT,21-33323343-33323353-AT,21-33323356-33323366-AT,21-33323381-33323391-AT,21-33323389-33323497-ATGGCATATAGAG,21-33323498-33323582-ATATAGAGATGGAATATATATGGC,21-33323583-33323625-ATATAGAGATGGA,21-33323681-33323733-ATATAGAGATGGA,21-33323694-33323778-ATATAGAGATGGG,21-33323798-33323886-ATATAGAGATGGAATAGATATGGA,21-33323883-33323961-ATATAGAGATGGG,21-33323896-33323980-ATATAGAGATGGGATATAGAGATGGA;MOTIFS=ATATATATATGGAATATATATCTGGAAT,ATATATACATGGAATATATATATATGGA,ATATATATATGGCATATATATATATGGC,ATATATATATGGC,ATGGCATATAGAG,ATATAGAGATGGG,ATATAGAGATGGAATATATATGGC,AT,ATATAGAGATGGA,AATATATATATGG,CATACATATGTGGAACATACGTATGTGGAC,ATGGCATATATATAT,GGAATATATATATACGGAATATATATATAATATATGTAT,GGAATATATATATAATATATATACGGAATATATATATAC,ATATAGAGATGGGATATAGAGATGGA,ATATAGAGATGGAATAGATATGGA,ATATGTGGAACCAATACATATATGCAACATAT;STRUC=<VC148874>	HGSVC	No	0.745	No	NA,NA	NA	NA
chr21:33322909	566087	INS	3507	0.8644	0.6121	81	NA	NA	NA	NA	NA	NA	NA	NA	NA	No	ID=21-33321514-33321793-ATATGTGGAACCAATACATATATGCAACATAT,21-33321842-33321944-CATACATATGTGGAACATACGTATGTGGAC,21-33322006-33322016-AT,21-33322235-33322247-AT,21-33322263-33322273-AT,21-33322263-33322355-ATATATATATGGAATATATATCTGGAAT,21-33322289-33322301-AT,21-33322317-33322329-AT,21-33322345-33322355-AT,21-33322371-33322383-AT,21-33322399-33322411-AT,21-33322414-33322424-AT,21-33322427-33322439-AT,21-33322442-33322450-AT,21-33322453-33322465-AT,21-33322468-33322478-AT,21-33322496-33322506-AT,21-33322536-33322586-AATATATATATGG,21-33322537-33322547-AT,21-33322550-33322560-AT,21-33322563-33322573-AT,21-33322573-33322713-GGAATATATATATAATATATATACGGAATATATATATAC,21-33322576-33322587-AT,21-33322587-33322596-AT,21-33322600-33322611-AT,21-33322615-33322626-AT,21-33322626-33322635-AT,21-33322639-33322650-AT,21-33322654-33322665-AT,21-33322665-33322674-AT,21-33322678-33322689-AT,21-33322693-33322704-AT,21-33322704-33322715-AT,21-33322715-33322724-AT,21-33322725-33322863-GGAATATATATATACGGAATATATATATAATATATGTAT,21-33322728-33322739-AT,21-33322743-33322754-AT,21-33322767-33322778-AT,21-33322782-33322793-AT,21-33322806-33322817-AT,21-33322821-33322832-AT,21-33322845-33322856-AT,21-33322884-33322895-AT,21-33322899-33322910-AT,21-33322910-33322922-AT,21-33322925-33323092-ATATATACATGGAATATATATATATGGA,21-33322938-33322950-AT,21-33322966-33322978-AT,21-33322994-33323006-AT,21-33323022-33323034-AT,21-33323050-33323062-AT,21-33323078-33323090-AT,21-33323106-33323118-AT,21-33323129-33323174-ATGGCATATATATAT,21-33323134-33323146-AT,21-33323136-33323327-ATATATATATGGCATATATATATATGGC,21-33323149-33323161-AT,21-33323164-33323174-AT,21-33323177-33323189-AT,21-33323192-33323202-AT,21-33323205-33323217-AT,21-33323220-33323230-AT,21-33323233-33323245-AT,21-33323248-33323258-AT,21-33323261-33323273-AT,21-33323276-33323286-AT,21-33323289-33323301-AT,21-33323291-33323369-ATATATATATGGC,21-33323304-33323314-AT,21-33323317-33323327-AT,21-33323330-33323340-AT,21-33323343-33323353-AT,21-33323356-33323366-AT,21-33323381-33323391-AT,21-33323389-33323497-ATGGCATATAGAG,21-33323498-33323582-ATATAGAGATGGAATATATATGGC,21-33323583-33323625-ATATAGAGATGGA,21-33323681-33323733-ATATAGAGATGGA,21-33323694-33323778-ATATAGAGATGGG,21-33323798-33323886-ATATAGAGATGGAATAGATATGGA,21-33323883-33323961-ATATAGAGATGGG,21-33323896-33323980-ATATAGAGATGGGATATAGAGATGGA;MOTIFS=ATATATATATGGAATATATATCTGGAAT,ATATATACATGGAATATATATATATGGA,ATATATATATGGCATATATATATATGGC,ATATATATATGGC,ATGGCATATAGAG,ATATAGAGATGGG,ATATAGAGATGGAATATATATGGC,AT,ATATAGAGATGGA,AATATATATATGG,CATACATATGTGGAACATACGTATGTGGAC,ATGGCATATATATAT,GGAATATATATATACGGAATATATATATAATATATGTAT,GGAATATATATATAATATATATACGGAATATATATATAC,ATATAGAGATGGGATATAGAGATGGA,ATATAGAGATGGAATAGATATGGA,ATATGTGGAACCAATACATATATGCAACATAT;STRUC=<VC148874>	HGSVC,1KG-ONT	No	0.745	Yes	NA,NA	NA	NA
chr21:33322909	566086	INS	2045	0.9116	0.3588	19	NA	NA	NA	NA	NA	NA	NA	NA	NA	No	ID=21-33321514-33321793-ATATGTGGAACCAATACATATATGCAACATAT,21-33321842-33321944-CATACATATGTGGAACATACGTATGTGGAC,21-33322006-33322016-AT,21-33322235-33322247-AT,21-33322263-33322273-AT,21-33322263-33322355-ATATATATATGGAATATATATCTGGAAT,21-33322289-33322301-AT,21-33322317-33322329-AT,21-33322345-33322355-AT,21-33322371-33322383-AT,21-33322399-33322411-AT,21-33322414-33322424-AT,21-33322427-33322439-AT,21-33322442-33322450-AT,21-33322453-33322465-AT,21-33322468-33322478-AT,21-33322496-33322506-AT,21-33322536-33322586-AATATATATATGG,21-33322537-33322547-AT,21-33322550-33322560-AT,21-33322563-33322573-AT,21-33322573-33322713-GGAATATATATATAATATATATACGGAATATATATATAC,21-33322576-33322587-AT,21-33322587-33322596-AT,21-33322600-33322611-AT,21-33322615-33322626-AT,21-33322626-33322635-AT,21-33322639-33322650-AT,21-33322654-33322665-AT,21-33322665-33322674-AT,21-33322678-33322689-AT,21-33322693-33322704-AT,21-33322704-33322715-AT,21-33322715-33322724-AT,21-33322725-33322863-GGAATATATATATACGGAATATATATATAATATATGTAT,21-33322728-33322739-AT,21-33322743-33322754-AT,21-33322767-33322778-AT,21-33322782-33322793-AT,21-33322806-33322817-AT,21-33322821-33322832-AT,21-33322845-33322856-AT,21-33322884-33322895-AT,21-33322899-33322910-AT,21-33322910-33322922-AT,21-33322925-33323092-ATATATACATGGAATATATATATATGGA,21-33322938-33322950-AT,21-33322966-33322978-AT,21-33322994-33323006-AT,21-33323022-33323034-AT,21-33323050-33323062-AT,21-33323078-33323090-AT,21-33323106-33323118-AT,21-33323129-33323174-ATGGCATATATATAT,21-33323134-33323146-AT,21-33323136-33323327-ATATATATATGGCATATATATATATGGC,21-33323149-33323161-AT,21-33323164-33323174-AT,21-33323177-33323189-AT,21-33323192-33323202-AT,21-33323205-33323217-AT,21-33323220-33323230-AT,21-33323233-33323245-AT,21-33323248-33323258-AT,21-33323261-33323273-AT,21-33323276-33323286-AT,21-33323289-33323301-AT,21-33323291-33323369-ATATATATATGGC,21-33323304-33323314-AT,21-33323317-33323327-AT,21-33323330-33323340-AT,21-33323343-33323353-AT,21-33323356-33323366-AT,21-33323381-33323391-AT,21-33323389-33323497-ATGGCATATAGAG,21-33323498-33323582-ATATAGAGATGGAATATATATGGC,21-33323583-33323625-ATATAGAGATGGA,21-33323681-33323733-ATATAGAGATGGA,21-33323694-33323778-ATATAGAGATGGG,21-33323798-33323886-ATATAGAGATGGAATAGATATGGA,21-33323883-33323961-ATATAGAGATGGG,21-33323896-33323980-ATATAGAGATGGGATATAGAGATGGA;MOTIFS=ATATATATATGGAATATATATCTGGAAT,ATATATACATGGAATATATATATATGGA,ATATATATATGGCATATATATATATGGC,ATATATATATGGC,ATGGCATATAGAG,ATATAGAGATGGG,ATATAGAGATGGAATATATATGGC,AT,ATATAGAGATGGA,AATATATATATGG,CATACATATGTGGAACATACGTATGTGGAC,ATGGCATATATATAT,GGAATATATATATACGGAATATATATATAATATATGTAT,GGAATATATATATAATATATATACGGAATATATATATAC,ATATAGAGATGGGATATAGAGATGGA,ATATAGAGATGGAATAGATATGGA,ATATGTGGAACCAATACATATATGCAACATAT;STRUC=<VC148874>	HGSVC,1KG-ONT	No	0.745	No	NA,NA	NA	NA
chr21:33322909	566091	INS	3722	0.8748	0.4781	2	NA	NA	NA	NA	NA	NA	NA	NA	NA	No	ID=21-33321514-33321793-ATATGTGGAACCAATACATATATGCAACATAT,21-33321842-33321944-CATACATATGTGGAACATACGTATGTGGAC,21-33322006-33322016-AT,21-33322235-33322247-AT,21-33322263-33322273-AT,21-33322263-33322355-ATATATATATGGAATATATATCTGGAAT,21-33322289-33322301-AT,21-33322317-33322329-AT,21-33322345-33322355-AT,21-33322371-33322383-AT,21-33322399-33322411-AT,21-33322414-33322424-AT,21-33322427-33322439-AT,21-33322442-33322450-AT,21-33322453-33322465-AT,21-33322468-33322478-AT,21-33322496-33322506-AT,21-33322536-33322586-AATATATATATGG,21-33322537-33322547-AT,21-33322550-33322560-AT,21-33322563-33322573-AT,21-33322573-33322713-GGAATATATATATAATATATATACGGAATATATATATAC,21-33322576-33322587-AT,21-33322587-33322596-AT,21-33322600-33322611-AT,21-33322615-33322626-AT,21-33322626-33322635-AT,21-33322639-33322650-AT,21-33322654-33322665-AT,21-33322665-33322674-AT,21-33322678-33322689-AT,21-33322693-33322704-AT,21-33322704-33322715-AT,21-33322715-33322724-AT,21-33322725-33322863-GGAATATATATATACGGAATATATATATAATATATGTAT,21-33322728-33322739-AT,21-33322743-33322754-AT,21-33322767-33322778-AT,21-33322782-33322793-AT,21-33322806-33322817-AT,21-33322821-33322832-AT,21-33322845-33322856-AT,21-33322884-33322895-AT,21-33322899-33322910-AT,21-33322910-33322922-AT,21-33322925-33323092-ATATATACATGGAATATATATATATGGA,21-33322938-33322950-AT,21-33322966-33322978-AT,21-33322994-33323006-AT,21-33323022-33323034-AT,21-33323050-33323062-AT,21-33323078-33323090-AT,21-33323106-33323118-AT,21-33323129-33323174-ATGGCATATATATAT,21-33323134-33323146-AT,21-33323136-33323327-ATATATATATGGCATATATATATATGGC,21-33323149-33323161-AT,21-33323164-33323174-AT,21-33323177-33323189-AT,21-33323192-33323202-AT,21-33323205-33323217-AT,21-33323220-33323230-AT,21-33323233-33323245-AT,21-33323248-33323258-AT,21-33323261-33323273-AT,21-33323276-33323286-AT,21-33323289-33323301-AT,21-33323291-33323369-ATATATATATGGC,21-33323304-33323314-AT,21-33323317-33323327-AT,21-33323330-33323340-AT,21-33323343-33323353-AT,21-33323356-33323366-AT,21-33323381-33323391-AT,21-33323389-33323497-ATGGCATATAGAG,21-33323498-33323582-ATATAGAGATGGAATATATATGGC,21-33323583-33323625-ATATAGAGATGGA,21-33323681-33323733-ATATAGAGATGGA,21-33323694-33323778-ATATAGAGATGGG,21-33323798-33323886-ATATAGAGATGGAATAGATATGGA,21-33323883-33323961-ATATAGAGATGGG,21-33323896-33323980-ATATAGAGATGGGATATAGAGATGGA;MOTIFS=ATATATATATGGAATATATATCTGGAAT,ATATATACATGGAATATATATATATGGA,ATATATATATGGCATATATATATATGGC,ATATATATATGGC,ATGGCATATAGAG,ATATAGAGATGGG,ATATAGAGATGGAATATATATGGC,AT,ATATAGAGATGGA,AATATATATATGG,CATACATATGTGGAACATACGTATGTGGAC,ATGGCATATATATAT,GGAATATATATATACGGAATATATATATAATATATGTAT,GGAATATATATATAATATATATACGGAATATATATATAC,ATATAGAGATGGGATATAGAGATGGA,ATATAGAGATGGAATAGATATGGA,ATATGTGGAACCAATACATATATGCAACATAT;STRUC=<VC148874>	HGSVC,1KG-ONT	No	0.745	No	NA,NA	NA	NA
chr21:33322910	566102	INS	4334	0.8705	0.6594	21	NA	NA	NA	NA	NA	NA	NA	NA	NA	No	ID=21-33321514-33321793-ATATGTGGAACCAATACATATATGCAACATAT,21-33321842-33321944-CATACATATGTGGAACATACGTATGTGGAC,21-33322006-33322016-AT,21-33322235-33322247-AT,21-33322263-33322273-AT,21-33322263-33322355-ATATATATATGGAATATATATCTGGAAT,21-33322289-33322301-AT,21-33322317-33322329-AT,21-33322345-33322355-AT,21-33322371-33322383-AT,21-33322399-33322411-AT,21-33322414-33322424-AT,21-33322427-33322439-AT,21-33322442-33322450-AT,21-33322453-33322465-AT,21-33322468-33322478-AT,21-33322496-33322506-AT,21-33322536-33322586-AATATATATATGG,21-33322537-33322547-AT,21-33322550-33322560-AT,21-33322563-33322573-AT,21-33322573-33322713-GGAATATATATATAATATATATACGGAATATATATATAC,21-33322576-33322587-AT,21-33322587-33322596-AT,21-33322600-33322611-AT,21-33322615-33322626-AT,21-33322626-33322635-AT,21-33322639-33322650-AT,21-33322654-33322665-AT,21-33322665-33322674-AT,21-33322678-33322689-AT,21-33322693-33322704-AT,21-33322704-33322715-AT,21-33322715-33322724-AT,21-33322725-33322863-GGAATATATATATACGGAATATATATATAATATATGTAT,21-33322728-33322739-AT,21-33322743-33322754-AT,21-33322767-33322778-AT,21-33322782-33322793-AT,21-33322806-33322817-AT,21-33322821-33322832-AT,21-33322845-33322856-AT,21-33322884-33322895-AT,21-33322899-33322910-AT,21-33322910-33322922-AT,21-33322925-33323092-ATATATACATGGAATATATATATATGGA,21-33322938-33322950-AT,21-33322966-33322978-AT,21-33322994-33323006-AT,21-33323022-33323034-AT,21-33323050-33323062-AT,21-33323078-33323090-AT,21-33323106-33323118-AT,21-33323129-33323174-ATGGCATATATATAT,21-33323134-33323146-AT,21-33323136-33323327-ATATATATATGGCATATATATATATGGC,21-33323149-33323161-AT,21-33323164-33323174-AT,21-33323177-33323189-AT,21-33323192-33323202-AT,21-33323205-33323217-AT,21-33323220-33323230-AT,21-33323233-33323245-AT,21-33323248-33323258-AT,21-33323261-33323273-AT,21-33323276-33323286-AT,21-33323289-33323301-AT,21-33323291-33323369-ATATATATATGGC,21-33323304-33323314-AT,21-33323317-33323327-AT,21-33323330-33323340-AT,21-33323343-33323353-AT,21-33323356-33323366-AT,21-33323381-33323391-AT,21-33323389-33323497-ATGGCATATAGAG,21-33323498-33323582-ATATAGAGATGGAATATATATGGC,21-33323583-33323625-ATATAGAGATGGA,21-33323681-33323733-ATATAGAGATGGA,21-33323694-33323778-ATATAGAGATGGG,21-33323798-33323886-ATATAGAGATGGAATAGATATGGA,21-33323883-33323961-ATATAGAGATGGG,21-33323896-33323980-ATATAGAGATGGGATATAGAGATGGA;MOTIFS=ATATATATATGGAATATATATCTGGAAT,ATATATACATGGAATATATATATATGGA,ATATATATATGGCATATATATATATGGC,ATATATATATGGC,ATGGCATATAGAG,ATATAGAGATGGG,ATATAGAGATGGAATATATATGGC,AT,ATATAGAGATGGA,AATATATATATGG,CATACATATGTGGAACATACGTATGTGGAC,ATGGCATATATATAT,GGAATATATATATACGGAATATATATATAATATATGTAT,GGAATATATATATAATATATATACGGAATATATATATAC,ATATAGAGATGGGATATAGAGATGGA,ATATAGAGATGGAATAGATATGGA,ATATGTGGAACCAATACATATATGCAACATAT;STRUC=<VC148874>	HGSVC,1KG-ONT	No	0.745	Yes	NA,NA	NA	NA
chr21:33322912	566108	INS	4330	0.8735	0.5178	32	NA	NA	NA	NA	NA	NA	NA	NA	NA	No	ID=21-33321514-33321793-ATATGTGGAACCAATACATATATGCAACATAT,21-33321842-33321944-CATACATATGTGGAACATACGTATGTGGAC,21-33322006-33322016-AT,21-33322235-33322247-AT,21-33322263-33322273-AT,21-33322263-33322355-ATATATATATGGAATATATATCTGGAAT,21-33322289-33322301-AT,21-33322317-33322329-AT,21-33322345-33322355-AT,21-33322371-33322383-AT,21-33322399-33322411-AT,21-33322414-33322424-AT,21-33322427-33322439-AT,21-33322442-33322450-AT,21-33322453-33322465-AT,21-33322468-33322478-AT,21-33322496-33322506-AT,21-33322536-33322586-AATATATATATGG,21-33322537-33322547-AT,21-33322550-33322560-AT,21-33322563-33322573-AT,21-33322573-33322713-GGAATATATATATAATATATATACGGAATATATATATAC,21-33322576-33322587-AT,21-33322587-33322596-AT,21-33322600-33322611-AT,21-33322615-33322626-AT,21-33322626-33322635-AT,21-33322639-33322650-AT,21-33322654-33322665-AT,21-33322665-33322674-AT,21-33322678-33322689-AT,21-33322693-33322704-AT,21-33322704-33322715-AT,21-33322715-33322724-AT,21-33322725-33322863-GGAATATATATATACGGAATATATATATAATATATGTAT,21-33322728-33322739-AT,21-33322743-33322754-AT,21-33322767-33322778-AT,21-33322782-33322793-AT,21-33322806-33322817-AT,21-33322821-33322832-AT,21-33322845-33322856-AT,21-33322884-33322895-AT,21-33322899-33322910-AT,21-33322910-33322922-AT,21-33322925-33323092-ATATATACATGGAATATATATATATGGA,21-33322938-33322950-AT,21-33322966-33322978-AT,21-33322994-33323006-AT,21-33323022-33323034-AT,21-33323050-33323062-AT,21-33323078-33323090-AT,21-33323106-33323118-AT,21-33323129-33323174-ATGGCATATATATAT,21-33323134-33323146-AT,21-33323136-33323327-ATATATATATGGCATATATATATATGGC,21-33323149-33323161-AT,21-33323164-33323174-AT,21-33323177-33323189-AT,21-33323192-33323202-AT,21-33323205-33323217-AT,21-33323220-33323230-AT,21-33323233-33323245-AT,21-33323248-33323258-AT,21-33323261-33323273-AT,21-33323276-33323286-AT,21-33323289-33323301-AT,21-33323291-33323369-ATATATATATGGC,21-33323304-33323314-AT,21-33323317-33323327-AT,21-33323330-33323340-AT,21-33323343-33323353-AT,21-33323356-33323366-AT,21-33323381-33323391-AT,21-33323389-33323497-ATGGCATATAGAG,21-33323498-33323582-ATATAGAGATGGAATATATATGGC,21-33323583-33323625-ATATAGAGATGGA,21-33323681-33323733-ATATAGAGATGGA,21-33323694-33323778-ATATAGAGATGGG,21-33323798-33323886-ATATAGAGATGGAATAGATATGGA,21-33323883-33323961-ATATAGAGATGGG,21-33323896-33323980-ATATAGAGATGGGATATAGAGATGGA;MOTIFS=ATATATATATGGAATATATATCTGGAAT,ATATATACATGGAATATATATATATGGA,ATATATATATGGCATATATATATATGGC,ATATATATATGGC,ATGGCATATAGAG,ATATAGAGATGGG,ATATAGAGATGGAATATATATGGC,AT,ATATAGAGATGGA,AATATATATATGG,CATACATATGTGGAACATACGTATGTGGAC,ATGGCATATATATAT,GGAATATATATATACGGAATATATATATAATATATGTAT,GGAATATATATATAATATATATACGGAATATATATATAC,ATATAGAGATGGGATATAGAGATGGA,ATATAGAGATGGAATAGATATGGA,ATATGTGGAACCAATACATATATGCAACATAT;STRUC=<VC148874>	HGSVC,1KG-ONT	No	0.745	Yes	NA,NA	NA	NA
chr21:33322912	566110	INS	3429	0.8243	0.6436	44	NA	NA	NA	NA	NA	NA	NA	NA	NA	No	ID=21-33321514-33321793-ATATGTGGAACCAATACATATATGCAACATAT,21-33321842-33321944-CATACATATGTGGAACATACGTATGTGGAC,21-33322006-33322016-AT,21-33322235-33322247-AT,21-33322263-33322273-AT,21-33322263-33322355-ATATATATATGGAATATATATCTGGAAT,21-33322289-33322301-AT,21-33322317-33322329-AT,21-33322345-33322355-AT,21-33322371-33322383-AT,21-33322399-33322411-AT,21-33322414-33322424-AT,21-33322427-33322439-AT,21-33322442-33322450-AT,21-33322453-33322465-AT,21-33322468-33322478-AT,21-33322496-33322506-AT,21-33322536-33322586-AATATATATATGG,21-33322537-33322547-AT,21-33322550-33322560-AT,21-33322563-33322573-AT,21-33322573-33322713-GGAATATATATATAATATATATACGGAATATATATATAC,21-33322576-33322587-AT,21-33322587-33322596-AT,21-33322600-33322611-AT,21-33322615-33322626-AT,21-33322626-33322635-AT,21-33322639-33322650-AT,21-33322654-33322665-AT,21-33322665-33322674-AT,21-33322678-33322689-AT,21-33322693-33322704-AT,21-33322704-33322715-AT,21-33322715-33322724-AT,21-33322725-33322863-GGAATATATATATACGGAATATATATATAATATATGTAT,21-33322728-33322739-AT,21-33322743-33322754-AT,21-33322767-33322778-AT,21-33322782-33322793-AT,21-33322806-33322817-AT,21-33322821-33322832-AT,21-33322845-33322856-AT,21-33322884-33322895-AT,21-33322899-33322910-AT,21-33322910-33322922-AT,21-33322925-33323092-ATATATACATGGAATATATATATATGGA,21-33322938-33322950-AT,21-33322966-33322978-AT,21-33322994-33323006-AT,21-33323022-33323034-AT,21-33323050-33323062-AT,21-33323078-33323090-AT,21-33323106-33323118-AT,21-33323129-33323174-ATGGCATATATATAT,21-33323134-33323146-AT,21-33323136-33323327-ATATATATATGGCATATATATATATGGC,21-33323149-33323161-AT,21-33323164-33323174-AT,21-33323177-33323189-AT,21-33323192-33323202-AT,21-33323205-33323217-AT,21-33323220-33323230-AT,21-33323233-33323245-AT,21-33323248-33323258-AT,21-33323261-33323273-AT,21-33323276-33323286-AT,21-33323289-33323301-AT,21-33323291-33323369-ATATATATATGGC,21-33323304-33323314-AT,21-33323317-33323327-AT,21-33323330-33323340-AT,21-33323343-33323353-AT,21-33323356-33323366-AT,21-33323381-33323391-AT,21-33323389-33323497-ATGGCATATAGAG,21-33323498-33323582-ATATAGAGATGGAATATATATGGC,21-33323583-33323625-ATATAGAGATGGA,21-33323681-33323733-ATATAGAGATGGA,21-33323694-33323778-ATATAGAGATGGG,21-33323798-33323886-ATATAGAGATGGAATAGATATGGA,21-33323883-33323961-ATATAGAGATGGG,21-33323896-33323980-ATATAGAGATGGGATATAGAGATGGA;MOTIFS=ATATATATATGGAATATATATCTGGAAT,ATATATACATGGAATATATATATATGGA,ATATATATATGGCATATATATATATGGC,ATATATATATGGC,ATGGCATATAGAG,ATATAGAGATGGG,ATATAGAGATGGAATATATATGGC,AT,ATATAGAGATGGA,AATATATATATGG,CATACATATGTGGAACATACGTATGTGGAC,ATGGCATATATATAT,GGAATATATATATACGGAATATATATATAATATATGTAT,GGAATATATATATAATATATATACGGAATATATATATAC,ATATAGAGATGGGATATAGAGATGGA,ATATAGAGATGGAATAGATATGGA,ATATGTGGAACCAATACATATATGCAACATAT;STRUC=<VC148874>	HGSVC,1KG-ONT	No	0.745	Yes	NA,NA	NA	NA
chr21:33322912	566109	INS	5625	0.8046	0.6863	1	NA	NA	NA	NA	NA	NA	NA	NA	NA	No	ID=21-33321514-33321793-ATATGTGGAACCAATACATATATGCAACATAT,21-33321842-33321944-CATACATATGTGGAACATACGTATGTGGAC,21-33322006-33322016-AT,21-33322235-33322247-AT,21-33322263-33322273-AT,21-33322263-33322355-ATATATATATGGAATATATATCTGGAAT,21-33322289-33322301-AT,21-33322317-33322329-AT,21-33322345-33322355-AT,21-33322371-33322383-AT,21-33322399-33322411-AT,21-33322414-33322424-AT,21-33322427-33322439-AT,21-33322442-33322450-AT,21-33322453-33322465-AT,21-33322468-33322478-AT,21-33322496-33322506-AT,21-33322536-33322586-AATATATATATGG,21-33322537-33322547-AT,21-33322550-33322560-AT,21-33322563-33322573-AT,21-33322573-33322713-GGAATATATATATAATATATATACGGAATATATATATAC,21-33322576-33322587-AT,21-33322587-33322596-AT,21-33322600-33322611-AT,21-33322615-33322626-AT,21-33322626-33322635-AT,21-33322639-33322650-AT,21-33322654-33322665-AT,21-33322665-33322674-AT,21-33322678-33322689-AT,21-33322693-33322704-AT,21-33322704-33322715-AT,21-33322715-33322724-AT,21-33322725-33322863-GGAATATATATATACGGAATATATATATAATATATGTAT,21-33322728-33322739-AT,21-33322743-33322754-AT,21-33322767-33322778-AT,21-33322782-33322793-AT,21-33322806-33322817-AT,21-33322821-33322832-AT,21-33322845-33322856-AT,21-33322884-33322895-AT,21-33322899-33322910-AT,21-33322910-33322922-AT,21-33322925-33323092-ATATATACATGGAATATATATATATGGA,21-33322938-33322950-AT,21-33322966-33322978-AT,21-33322994-33323006-AT,21-33323022-33323034-AT,21-33323050-33323062-AT,21-33323078-33323090-AT,21-33323106-33323118-AT,21-33323129-33323174-ATGGCATATATATAT,21-33323134-33323146-AT,21-33323136-33323327-ATATATATATGGCATATATATATATGGC,21-33323149-33323161-AT,21-33323164-33323174-AT,21-33323177-33323189-AT,21-33323192-33323202-AT,21-33323205-33323217-AT,21-33323220-33323230-AT,21-33323233-33323245-AT,21-33323248-33323258-AT,21-33323261-33323273-AT,21-33323276-33323286-AT,21-33323289-33323301-AT,21-33323291-33323369-ATATATATATGGC,21-33323304-33323314-AT,21-33323317-33323327-AT,21-33323330-33323340-AT,21-33323343-33323353-AT,21-33323356-33323366-AT,21-33323381-33323391-AT,21-33323389-33323497-ATGGCATATAGAG,21-33323498-33323582-ATATAGAGATGGAATATATATGGC,21-33323583-33323625-ATATAGAGATGGA,21-33323681-33323733-ATATAGAGATGGA,21-33323694-33323778-ATATAGAGATGGG,21-33323798-33323886-ATATAGAGATGGAATAGATATGGA,21-33323883-33323961-ATATAGAGATGGG,21-33323896-33323980-ATATAGAGATGGGATATAGAGATGGA;MOTIFS=ATATATATATGGAATATATATCTGGAAT,ATATATACATGGAATATATATATATGGA,ATATATATATGGCATATATATATATGGC,ATATATATATGGC,ATGGCATATAGAG,ATATAGAGATGGG,ATATAGAGATGGAATATATATGGC,AT,ATATAGAGATGGA,AATATATATATGG,CATACATATGTGGAACATACGTATGTGGAC,ATGGCATATATATAT,GGAATATATATATACGGAATATATATATAATATATGTAT,GGAATATATATATAATATATATACGGAATATATATATAC,ATATAGAGATGGGATATAGAGATGGA,ATATAGAGATGGAATAGATATGGA,ATATGTGGAACCAATACATATATGCAACATAT;STRUC=<VC148874>	HGSVC	No	0.745	No	NA,NA	NA	NA
chr21:33322912	566106	INS	1568	0.829	0.6434	38	NA	NA	NA	NA	NA	NA	NA	NA	NA	No	ID=21-33321514-33321793-ATATGTGGAACCAATACATATATGCAACATAT,21-33321842-33321944-CATACATATGTGGAACATACGTATGTGGAC,21-33322006-33322016-AT,21-33322235-33322247-AT,21-33322263-33322273-AT,21-33322263-33322355-ATATATATATGGAATATATATCTGGAAT,21-33322289-33322301-AT,21-33322317-33322329-AT,21-33322345-33322355-AT,21-33322371-33322383-AT,21-33322399-33322411-AT,21-33322414-33322424-AT,21-33322427-33322439-AT,21-33322442-33322450-AT,21-33322453-33322465-AT,21-33322468-33322478-AT,21-33322496-33322506-AT,21-33322536-33322586-AATATATATATGG,21-33322537-33322547-AT,21-33322550-33322560-AT,21-33322563-33322573-AT,21-33322573-33322713-GGAATATATATATAATATATATACGGAATATATATATAC,21-33322576-33322587-AT,21-33322587-33322596-AT,21-33322600-33322611-AT,21-33322615-33322626-AT,21-33322626-33322635-AT,21-33322639-33322650-AT,21-33322654-33322665-AT,21-33322665-33322674-AT,21-33322678-33322689-AT,21-33322693-33322704-AT,21-33322704-33322715-AT,21-33322715-33322724-AT,21-33322725-33322863-GGAATATATATATACGGAATATATATATAATATATGTAT,21-33322728-33322739-AT,21-33322743-33322754-AT,21-33322767-33322778-AT,21-33322782-33322793-AT,21-33322806-33322817-AT,21-33322821-33322832-AT,21-33322845-33322856-AT,21-33322884-33322895-AT,21-33322899-33322910-AT,21-33322910-33322922-AT,21-33322925-33323092-ATATATACATGGAATATATATATATGGA,21-33322938-33322950-AT,21-33322966-33322978-AT,21-33322994-33323006-AT,21-33323022-33323034-AT,21-33323050-33323062-AT,21-33323078-33323090-AT,21-33323106-33323118-AT,21-33323129-33323174-ATGGCATATATATAT,21-33323134-33323146-AT,21-33323136-33323327-ATATATATATGGCATATATATATATGGC,21-33323149-33323161-AT,21-33323164-33323174-AT,21-33323177-33323189-AT,21-33323192-33323202-AT,21-33323205-33323217-AT,21-33323220-33323230-AT,21-33323233-33323245-AT,21-33323248-33323258-AT,21-33323261-33323273-AT,21-33323276-33323286-AT,21-33323289-33323301-AT,21-33323291-33323369-ATATATATATGGC,21-33323304-33323314-AT,21-33323317-33323327-AT,21-33323330-33323340-AT,21-33323343-33323353-AT,21-33323356-33323366-AT,21-33323381-33323391-AT,21-33323389-33323497-ATGGCATATAGAG,21-33323498-33323582-ATATAGAGATGGAATATATATGGC,21-33323583-33323625-ATATAGAGATGGA,21-33323681-33323733-ATATAGAGATGGA,21-33323694-33323778-ATATAGAGATGGG,21-33323798-33323886-ATATAGAGATGGAATAGATATGGA,21-33323883-33323961-ATATAGAGATGGG,21-33323896-33323980-ATATAGAGATGGGATATAGAGATGGA;MOTIFS=ATATATATATGGAATATATATCTGGAAT,ATATATACATGGAATATATATATATGGA,ATATATATATGGCATATATATATATGGC,ATATATATATGGC,ATGGCATATAGAG,ATATAGAGATGGG,ATATAGAGATGGAATATATATGGC,AT,ATATAGAGATGGA,AATATATATATGG,CATACATATGTGGAACATACGTATGTGGAC,ATGGCATATATATAT,GGAATATATATATACGGAATATATATATAATATATGTAT,GGAATATATATATAATATATATACGGAATATATATATAC,ATATAGAGATGGGATATAGAGATGGA,ATATAGAGATGGAATAGATATGGA,ATATGTGGAACCAATACATATATGCAACATAT;STRUC=<VC148874>	HGSVC	No	0.745	Yes	NA,NA	NA	NA
chr21:33322912	566104	INS	3251	0.9551	0.1897	50	NA	NA	NA	NA	NA	NA	NA	NA	NA	No	ID=21-33321514-33321793-ATATGTGGAACCAATACATATATGCAACATAT,21-33321842-33321944-CATACATATGTGGAACATACGTATGTGGAC,21-33322006-33322016-AT,21-33322235-33322247-AT,21-33322263-33322273-AT,21-33322263-33322355-ATATATATATGGAATATATATCTGGAAT,21-33322289-33322301-AT,21-33322317-33322329-AT,21-33322345-33322355-AT,21-33322371-33322383-AT,21-33322399-33322411-AT,21-33322414-33322424-AT,21-33322427-33322439-AT,21-33322442-33322450-AT,21-33322453-33322465-AT,21-33322468-33322478-AT,21-33322496-33322506-AT,21-33322536-33322586-AATATATATATGG,21-33322537-33322547-AT,21-33322550-33322560-AT,21-33322563-33322573-AT,21-33322573-33322713-GGAATATATATATAATATATATACGGAATATATATATAC,21-33322576-33322587-AT,21-33322587-33322596-AT,21-33322600-33322611-AT,21-33322615-33322626-AT,21-33322626-33322635-AT,21-33322639-33322650-AT,21-33322654-33322665-AT,21-33322665-33322674-AT,21-33322678-33322689-AT,21-33322693-33322704-AT,21-33322704-33322715-AT,21-33322715-33322724-AT,21-33322725-33322863-GGAATATATATATACGGAATATATATATAATATATGTAT,21-33322728-33322739-AT,21-33322743-33322754-AT,21-33322767-33322778-AT,21-33322782-33322793-AT,21-33322806-33322817-AT,21-33322821-33322832-AT,21-33322845-33322856-AT,21-33322884-33322895-AT,21-33322899-33322910-AT,21-33322910-33322922-AT,21-33322925-33323092-ATATATACATGGAATATATATATATGGA,21-33322938-33322950-AT,21-33322966-33322978-AT,21-33322994-33323006-AT,21-33323022-33323034-AT,21-33323050-33323062-AT,21-33323078-33323090-AT,21-33323106-33323118-AT,21-33323129-33323174-ATGGCATATATATAT,21-33323134-33323146-AT,21-33323136-33323327-ATATATATATGGCATATATATATATGGC,21-33323149-33323161-AT,21-33323164-33323174-AT,21-33323177-33323189-AT,21-33323192-33323202-AT,21-33323205-33323217-AT,21-33323220-33323230-AT,21-33323233-33323245-AT,21-33323248-33323258-AT,21-33323261-33323273-AT,21-33323276-33323286-AT,21-33323289-33323301-AT,21-33323291-33323369-ATATATATATGGC,21-33323304-33323314-AT,21-33323317-33323327-AT,21-33323330-33323340-AT,21-33323343-33323353-AT,21-33323356-33323366-AT,21-33323381-33323391-AT,21-33323389-33323497-ATGGCATATAGAG,21-33323498-33323582-ATATAGAGATGGAATATATATGGC,21-33323583-33323625-ATATAGAGATGGA,21-33323681-33323733-ATATAGAGATGGA,21-33323694-33323778-ATATAGAGATGGG,21-33323798-33323886-ATATAGAGATGGAATAGATATGGA,21-33323883-33323961-ATATAGAGATGGG,21-33323896-33323980-ATATAGAGATGGGATATAGAGATGGA;MOTIFS=ATATATATATGGAATATATATCTGGAAT,ATATATACATGGAATATATATATATGGA,ATATATATATGGCATATATATATATGGC,ATATATATATGGC,ATGGCATATAGAG,ATATAGAGATGGG,ATATAGAGATGGAATATATATGGC,AT,ATATAGAGATGGA,AATATATATATGG,CATACATATGTGGAACATACGTATGTGGAC,ATGGCATATATATAT,GGAATATATATATACGGAATATATATATAATATATGTAT,GGAATATATATATAATATATATACGGAATATATATATAC,ATATAGAGATGGGATATAGAGATGGA,ATATAGAGATGGAATAGATATGGA,ATATGTGGAACCAATACATATATGCAACATAT;STRUC=<VC148874>	HGSVC,1KG-ONT	No	0.745	Yes	NA,NA	NA	NA
chr21:33322912	566103	INS	1312	0.8412	0.5938	7	NA	NA	NA	NA	NA	NA	NA	NA	NA	No	ID=21-33321514-33321793-ATATGTGGAACCAATACATATATGCAACATAT,21-33321842-33321944-CATACATATGTGGAACATACGTATGTGGAC,21-33322006-33322016-AT,21-33322235-33322247-AT,21-33322263-33322273-AT,21-33322263-33322355-ATATATATATGGAATATATATCTGGAAT,21-33322289-33322301-AT,21-33322317-33322329-AT,21-33322345-33322355-AT,21-33322371-33322383-AT,21-33322399-33322411-AT,21-33322414-33322424-AT,21-33322427-33322439-AT,21-33322442-33322450-AT,21-33322453-33322465-AT,21-33322468-33322478-AT,21-33322496-33322506-AT,21-33322536-33322586-AATATATATATGG,21-33322537-33322547-AT,21-33322550-33322560-AT,21-33322563-33322573-AT,21-33322573-33322713-GGAATATATATATAATATATATACGGAATATATATATAC,21-33322576-33322587-AT,21-33322587-33322596-AT,21-33322600-33322611-AT,21-33322615-33322626-AT,21-33322626-33322635-AT,21-33322639-33322650-AT,21-33322654-33322665-AT,21-33322665-33322674-AT,21-33322678-33322689-AT,21-33322693-33322704-AT,21-33322704-33322715-AT,21-33322715-33322724-AT,21-33322725-33322863-GGAATATATATATACGGAATATATATATAATATATGTAT,21-33322728-33322739-AT,21-33322743-33322754-AT,21-33322767-33322778-AT,21-33322782-33322793-AT,21-33322806-33322817-AT,21-33322821-33322832-AT,21-33322845-33322856-AT,21-33322884-33322895-AT,21-33322899-33322910-AT,21-33322910-33322922-AT,21-33322925-33323092-ATATATACATGGAATATATATATATGGA,21-33322938-33322950-AT,21-33322966-33322978-AT,21-33322994-33323006-AT,21-33323022-33323034-AT,21-33323050-33323062-AT,21-33323078-33323090-AT,21-33323106-33323118-AT,21-33323129-33323174-ATGGCATATATATAT,21-33323134-33323146-AT,21-33323136-33323327-ATATATATATGGCATATATATATATGGC,21-33323149-33323161-AT,21-33323164-33323174-AT,21-33323177-33323189-AT,21-33323192-33323202-AT,21-33323205-33323217-AT,21-33323220-33323230-AT,21-33323233-33323245-AT,21-33323248-33323258-AT,21-33323261-33323273-AT,21-33323276-33323286-AT,21-33323289-33323301-AT,21-33323291-33323369-ATATATATATGGC,21-33323304-33323314-AT,21-33323317-33323327-AT,21-33323330-33323340-AT,21-33323343-33323353-AT,21-33323356-33323366-AT,21-33323381-33323391-AT,21-33323389-33323497-ATGGCATATAGAG,21-33323498-33323582-ATATAGAGATGGAATATATATGGC,21-33323583-33323625-ATATAGAGATGGA,21-33323681-33323733-ATATAGAGATGGA,21-33323694-33323778-ATATAGAGATGGG,21-33323798-33323886-ATATAGAGATGGAATAGATATGGA,21-33323883-33323961-ATATAGAGATGGG,21-33323896-33323980-ATATAGAGATGGGATATAGAGATGGA;MOTIFS=ATATATATATGGAATATATATCTGGAAT,ATATATACATGGAATATATATATATGGA,ATATATATATGGCATATATATATATGGC,ATATATATATGGC,ATGGCATATAGAG,ATATAGAGATGGG,ATATAGAGATGGAATATATATGGC,AT,ATATAGAGATGGA,AATATATATATGG,CATACATATGTGGAACATACGTATGTGGAC,ATGGCATATATATAT,GGAATATATATATACGGAATATATATATAATATATGTAT,GGAATATATATATAATATATATACGGAATATATATATAC,ATATAGAGATGGGATATAGAGATGGA,ATATAGAGATGGAATAGATATGGA,ATATGTGGAACCAATACATATATGCAACATAT;STRUC=<VC148874>	HGSVC	No	0.745	No	NA,NA	NA	NA
chr21:33322916	566111	INS	1121	0.8363	0.6196	1	NA	NA	NA	NA	NA	NA	NA	NA	NA	No	ID=21-33321514-33321793-ATATGTGGAACCAATACATATATGCAACATAT,21-33321842-33321944-CATACATATGTGGAACATACGTATGTGGAC,21-33322006-33322016-AT,21-33322235-33322247-AT,21-33322263-33322273-AT,21-33322263-33322355-ATATATATATGGAATATATATCTGGAAT,21-33322289-33322301-AT,21-33322317-33322329-AT,21-33322345-33322355-AT,21-33322371-33322383-AT,21-33322399-33322411-AT,21-33322414-33322424-AT,21-33322427-33322439-AT,21-33322442-33322450-AT,21-33322453-33322465-AT,21-33322468-33322478-AT,21-33322496-33322506-AT,21-33322536-33322586-AATATATATATGG,21-33322537-33322547-AT,21-33322550-33322560-AT,21-33322563-33322573-AT,21-33322573-33322713-GGAATATATATATAATATATATACGGAATATATATATAC,21-33322576-33322587-AT,21-33322587-33322596-AT,21-33322600-33322611-AT,21-33322615-33322626-AT,21-33322626-33322635-AT,21-33322639-33322650-AT,21-33322654-33322665-AT,21-33322665-33322674-AT,21-33322678-33322689-AT,21-33322693-33322704-AT,21-33322704-33322715-AT,21-33322715-33322724-AT,21-33322725-33322863-GGAATATATATATACGGAATATATATATAATATATGTAT,21-33322728-33322739-AT,21-33322743-33322754-AT,21-33322767-33322778-AT,21-33322782-33322793-AT,21-33322806-33322817-AT,21-33322821-33322832-AT,21-33322845-33322856-AT,21-33322884-33322895-AT,21-33322899-33322910-AT,21-33322910-33322922-AT,21-33322925-33323092-ATATATACATGGAATATATATATATGGA,21-33322938-33322950-AT,21-33322966-33322978-AT,21-33322994-33323006-AT,21-33323022-33323034-AT,21-33323050-33323062-AT,21-33323078-33323090-AT,21-33323106-33323118-AT,21-33323129-33323174-ATGGCATATATATAT,21-33323134-33323146-AT,21-33323136-33323327-ATATATATATGGCATATATATATATGGC,21-33323149-33323161-AT,21-33323164-33323174-AT,21-33323177-33323189-AT,21-33323192-33323202-AT,21-33323205-33323217-AT,21-33323220-33323230-AT,21-33323233-33323245-AT,21-33323248-33323258-AT,21-33323261-33323273-AT,21-33323276-33323286-AT,21-33323289-33323301-AT,21-33323291-33323369-ATATATATATGGC,21-33323304-33323314-AT,21-33323317-33323327-AT,21-33323330-33323340-AT,21-33323343-33323353-AT,21-33323356-33323366-AT,21-33323381-33323391-AT,21-33323389-33323497-ATGGCATATAGAG,21-33323498-33323582-ATATAGAGATGGAATATATATGGC,21-33323583-33323625-ATATAGAGATGGA,21-33323681-33323733-ATATAGAGATGGA,21-33323694-33323778-ATATAGAGATGGG,21-33323798-33323886-ATATAGAGATGGAATAGATATGGA,21-33323883-33323961-ATATAGAGATGGG,21-33323896-33323980-ATATAGAGATGGGATATAGAGATGGA;MOTIFS=ATATATATATGGAATATATATCTGGAAT,ATATATACATGGAATATATATATATGGA,ATATATATATGGCATATATATATATGGC,ATATATATATGGC,ATGGCATATAGAG,ATATAGAGATGGG,ATATAGAGATGGAATATATATGGC,AT,ATATAGAGATGGA,AATATATATATGG,CATACATATGTGGAACATACGTATGTGGAC,ATGGCATATATATAT,GGAATATATATATACGGAATATATATATAATATATGTAT,GGAATATATATATAATATATATACGGAATATATATATAC,ATATAGAGATGGGATATAGAGATGGA,ATATAGAGATGGAATAGATATGGA,ATATGTGGAACCAATACATATATGCAACATAT;STRUC=<VC148874>	HGSVC,1KG-ONT	No	0.745	No	NA,NA	NA	NA
chr21:33322916	566112	INS	1043	0.8511	0.5704	1	NA	NA	NA	NA	NA	NA	NA	NA	NA	No	ID=21-33321514-33321793-ATATGTGGAACCAATACATATATGCAACATAT,21-33321842-33321944-CATACATATGTGGAACATACGTATGTGGAC,21-33322006-33322016-AT,21-33322235-33322247-AT,21-33322263-33322273-AT,21-33322263-33322355-ATATATATATGGAATATATATCTGGAAT,21-33322289-33322301-AT,21-33322317-33322329-AT,21-33322345-33322355-AT,21-33322371-33322383-AT,21-33322399-33322411-AT,21-33322414-33322424-AT,21-33322427-33322439-AT,21-33322442-33322450-AT,21-33322453-33322465-AT,21-33322468-33322478-AT,21-33322496-33322506-AT,21-33322536-33322586-AATATATATATGG,21-33322537-33322547-AT,21-33322550-33322560-AT,21-33322563-33322573-AT,21-33322573-33322713-GGAATATATATATAATATATATACGGAATATATATATAC,21-33322576-33322587-AT,21-33322587-33322596-AT,21-33322600-33322611-AT,21-33322615-33322626-AT,21-33322626-33322635-AT,21-33322639-33322650-AT,21-33322654-33322665-AT,21-33322665-33322674-AT,21-33322678-33322689-AT,21-33322693-33322704-AT,21-33322704-33322715-AT,21-33322715-33322724-AT,21-33322725-33322863-GGAATATATATATACGGAATATATATATAATATATGTAT,21-33322728-33322739-AT,21-33322743-33322754-AT,21-33322767-33322778-AT,21-33322782-33322793-AT,21-33322806-33322817-AT,21-33322821-33322832-AT,21-33322845-33322856-AT,21-33322884-33322895-AT,21-33322899-33322910-AT,21-33322910-33322922-AT,21-33322925-33323092-ATATATACATGGAATATATATATATGGA,21-33322938-33322950-AT,21-33322966-33322978-AT,21-33322994-33323006-AT,21-33323022-33323034-AT,21-33323050-33323062-AT,21-33323078-33323090-AT,21-33323106-33323118-AT,21-33323129-33323174-ATGGCATATATATAT,21-33323134-33323146-AT,21-33323136-33323327-ATATATATATGGCATATATATATATGGC,21-33323149-33323161-AT,21-33323164-33323174-AT,21-33323177-33323189-AT,21-33323192-33323202-AT,21-33323205-33323217-AT,21-33323220-33323230-AT,21-33323233-33323245-AT,21-33323248-33323258-AT,21-33323261-33323273-AT,21-33323276-33323286-AT,21-33323289-33323301-AT,21-33323291-33323369-ATATATATATGGC,21-33323304-33323314-AT,21-33323317-33323327-AT,21-33323330-33323340-AT,21-33323343-33323353-AT,21-33323356-33323366-AT,21-33323381-33323391-AT,21-33323389-33323497-ATGGCATATAGAG,21-33323498-33323582-ATATAGAGATGGAATATATATGGC,21-33323583-33323625-ATATAGAGATGGA,21-33323681-33323733-ATATAGAGATGGA,21-33323694-33323778-ATATAGAGATGGG,21-33323798-33323886-ATATAGAGATGGAATAGATATGGA,21-33323883-33323961-ATATAGAGATGGG,21-33323896-33323980-ATATAGAGATGGGATATAGAGATGGA;MOTIFS=ATATATATATGGAATATATATCTGGAAT,ATATATACATGGAATATATATATATGGA,ATATATATATGGCATATATATATATGGC,ATATATATATGGC,ATGGCATATAGAG,ATATAGAGATGGG,ATATAGAGATGGAATATATATGGC,AT,ATATAGAGATGGA,AATATATATATGG,CATACATATGTGGAACATACGTATGTGGAC,ATGGCATATATATAT,GGAATATATATATACGGAATATATATATAATATATGTAT,GGAATATATATATAATATATATACGGAATATATATATAC,ATATAGAGATGGGATATAGAGATGGA,ATATAGAGATGGAATAGATATGGA,ATATGTGGAACCAATACATATATGCAACATAT;STRUC=<VC148874>	HGSVC,1KG-ONT	No	0.745	No	NA,NA	NA	NA
chr21:33322916	566113	INS	989	0.835	0.6232	1	NA	NA	NA	NA	NA	NA	NA	NA	NA	No	ID=21-33321514-33321793-ATATGTGGAACCAATACATATATGCAACATAT,21-33321842-33321944-CATACATATGTGGAACATACGTATGTGGAC,21-33322006-33322016-AT,21-33322235-33322247-AT,21-33322263-33322273-AT,21-33322263-33322355-ATATATATATGGAATATATATCTGGAAT,21-33322289-33322301-AT,21-33322317-33322329-AT,21-33322345-33322355-AT,21-33322371-33322383-AT,21-33322399-33322411-AT,21-33322414-33322424-AT,21-33322427-33322439-AT,21-33322442-33322450-AT,21-33322453-33322465-AT,21-33322468-33322478-AT,21-33322496-33322506-AT,21-33322536-33322586-AATATATATATGG,21-33322537-33322547-AT,21-33322550-33322560-AT,21-33322563-33322573-AT,21-33322573-33322713-GGAATATATATATAATATATATACGGAATATATATATAC,21-33322576-33322587-AT,21-33322587-33322596-AT,21-33322600-33322611-AT,21-33322615-33322626-AT,21-33322626-33322635-AT,21-33322639-33322650-AT,21-33322654-33322665-AT,21-33322665-33322674-AT,21-33322678-33322689-AT,21-33322693-33322704-AT,21-33322704-33322715-AT,21-33322715-33322724-AT,21-33322725-33322863-GGAATATATATATACGGAATATATATATAATATATGTAT,21-33322728-33322739-AT,21-33322743-33322754-AT,21-33322767-33322778-AT,21-33322782-33322793-AT,21-33322806-33322817-AT,21-33322821-33322832-AT,21-33322845-33322856-AT,21-33322884-33322895-AT,21-33322899-33322910-AT,21-33322910-33322922-AT,21-33322925-33323092-ATATATACATGGAATATATATATATGGA,21-33322938-33322950-AT,21-33322966-33322978-AT,21-33322994-33323006-AT,21-33323022-33323034-AT,21-33323050-33323062-AT,21-33323078-33323090-AT,21-33323106-33323118-AT,21-33323129-33323174-ATGGCATATATATAT,21-33323134-33323146-AT,21-33323136-33323327-ATATATATATGGCATATATATATATGGC,21-33323149-33323161-AT,21-33323164-33323174-AT,21-33323177-33323189-AT,21-33323192-33323202-AT,21-33323205-33323217-AT,21-33323220-33323230-AT,21-33323233-33323245-AT,21-33323248-33323258-AT,21-33323261-33323273-AT,21-33323276-33323286-AT,21-33323289-33323301-AT,21-33323291-33323369-ATATATATATGGC,21-33323304-33323314-AT,21-33323317-33323327-AT,21-33323330-33323340-AT,21-33323343-33323353-AT,21-33323356-33323366-AT,21-33323381-33323391-AT,21-33323389-33323497-ATGGCATATAGAG,21-33323498-33323582-ATATAGAGATGGAATATATATGGC,21-33323583-33323625-ATATAGAGATGGA,21-33323681-33323733-ATATAGAGATGGA,21-33323694-33323778-ATATAGAGATGGG,21-33323798-33323886-ATATAGAGATGGAATAGATATGGA,21-33323883-33323961-ATATAGAGATGGG,21-33323896-33323980-ATATAGAGATGGGATATAGAGATGGA;MOTIFS=ATATATATATGGAATATATATCTGGAAT,ATATATACATGGAATATATATATATGGA,ATATATATATGGCATATATATATATGGC,ATATATATATGGC,ATGGCATATAGAG,ATATAGAGATGGG,ATATAGAGATGGAATATATATGGC,AT,ATATAGAGATGGA,AATATATATATGG,CATACATATGTGGAACATACGTATGTGGAC,ATGGCATATATATAT,GGAATATATATATACGGAATATATATATAATATATGTAT,GGAATATATATATAATATATATACGGAATATATATATAC,ATATAGAGATGGGATATAGAGATGGA,ATATAGAGATGGAATAGATATGGA,ATATGTGGAACCAATACATATATGCAACATAT;STRUC=<VC148874>	HGSVC,1KG-ONT	No	0.745	No	NA,NA	NA	NA
chr21:33322918	566114	INS	4647	0.9441	0.2442	9	NA	NA	NA	NA	NA	NA	NA	NA	NA	No	ID=21-33321514-33321793-ATATGTGGAACCAATACATATATGCAACATAT,21-33321842-33321944-CATACATATGTGGAACATACGTATGTGGAC,21-33322006-33322016-AT,21-33322235-33322247-AT,21-33322263-33322273-AT,21-33322263-33322355-ATATATATATGGAATATATATCTGGAAT,21-33322289-33322301-AT,21-33322317-33322329-AT,21-33322345-33322355-AT,21-33322371-33322383-AT,21-33322399-33322411-AT,21-33322414-33322424-AT,21-33322427-33322439-AT,21-33322442-33322450-AT,21-33322453-33322465-AT,21-33322468-33322478-AT,21-33322496-33322506-AT,21-33322536-33322586-AATATATATATGG,21-33322537-33322547-AT,21-33322550-33322560-AT,21-33322563-33322573-AT,21-33322573-33322713-GGAATATATATATAATATATATACGGAATATATATATAC,21-33322576-33322587-AT,21-33322587-33322596-AT,21-33322600-33322611-AT,21-33322615-33322626-AT,21-33322626-33322635-AT,21-33322639-33322650-AT,21-33322654-33322665-AT,21-33322665-33322674-AT,21-33322678-33322689-AT,21-33322693-33322704-AT,21-33322704-33322715-AT,21-33322715-33322724-AT,21-33322725-33322863-GGAATATATATATACGGAATATATATATAATATATGTAT,21-33322728-33322739-AT,21-33322743-33322754-AT,21-33322767-33322778-AT,21-33322782-33322793-AT,21-33322806-33322817-AT,21-33322821-33322832-AT,21-33322845-33322856-AT,21-33322884-33322895-AT,21-33322899-33322910-AT,21-33322910-33322922-AT,21-33322925-33323092-ATATATACATGGAATATATATATATGGA,21-33322938-33322950-AT,21-33322966-33322978-AT,21-33322994-33323006-AT,21-33323022-33323034-AT,21-33323050-33323062-AT,21-33323078-33323090-AT,21-33323106-33323118-AT,21-33323129-33323174-ATGGCATATATATAT,21-33323134-33323146-AT,21-33323136-33323327-ATATATATATGGCATATATATATATGGC,21-33323149-33323161-AT,21-33323164-33323174-AT,21-33323177-33323189-AT,21-33323192-33323202-AT,21-33323205-33323217-AT,21-33323220-33323230-AT,21-33323233-33323245-AT,21-33323248-33323258-AT,21-33323261-33323273-AT,21-33323276-33323286-AT,21-33323289-33323301-AT,21-33323291-33323369-ATATATATATGGC,21-33323304-33323314-AT,21-33323317-33323327-AT,21-33323330-33323340-AT,21-33323343-33323353-AT,21-33323356-33323366-AT,21-33323381-33323391-AT,21-33323389-33323497-ATGGCATATAGAG,21-33323498-33323582-ATATAGAGATGGAATATATATGGC,21-33323583-33323625-ATATAGAGATGGA,21-33323681-33323733-ATATAGAGATGGA,21-33323694-33323778-ATATAGAGATGGG,21-33323798-33323886-ATATAGAGATGGAATAGATATGGA,21-33323883-33323961-ATATAGAGATGGG,21-33323896-33323980-ATATAGAGATGGGATATAGAGATGGA;MOTIFS=ATATATATATGGAATATATATCTGGAAT,ATATATACATGGAATATATATATATGGA,ATATATATATGGCATATATATATATGGC,ATATATATATGGC,ATGGCATATAGAG,ATATAGAGATGGG,ATATAGAGATGGAATATATATGGC,AT,ATATAGAGATGGA,AATATATATATGG,CATACATATGTGGAACATACGTATGTGGAC,ATGGCATATATATAT,GGAATATATATATACGGAATATATATATAATATATGTAT,GGAATATATATATAATATATATACGGAATATATATATAC,ATATAGAGATGGGATATAGAGATGGA,ATATAGAGATGGAATAGATATGGA,ATATGTGGAACCAATACATATATGCAACATAT;STRUC=<VC148874>	HGSVC	No	0.745	No	NA,NA	NA	NA
chr21:33322918	566115	INS	1869	0.8334	0.6379	2	NA	NA	NA	NA	NA	NA	NA	NA	NA	No	ID=21-33321514-33321793-ATATGTGGAACCAATACATATATGCAACATAT,21-33321842-33321944-CATACATATGTGGAACATACGTATGTGGAC,21-33322006-33322016-AT,21-33322235-33322247-AT,21-33322263-33322273-AT,21-33322263-33322355-ATATATATATGGAATATATATCTGGAAT,21-33322289-33322301-AT,21-33322317-33322329-AT,21-33322345-33322355-AT,21-33322371-33322383-AT,21-33322399-33322411-AT,21-33322414-33322424-AT,21-33322427-33322439-AT,21-33322442-33322450-AT,21-33322453-33322465-AT,21-33322468-33322478-AT,21-33322496-33322506-AT,21-33322536-33322586-AATATATATATGG,21-33322537-33322547-AT,21-33322550-33322560-AT,21-33322563-33322573-AT,21-33322573-33322713-GGAATATATATATAATATATATACGGAATATATATATAC,21-33322576-33322587-AT,21-33322587-33322596-AT,21-33322600-33322611-AT,21-33322615-33322626-AT,21-33322626-33322635-AT,21-33322639-33322650-AT,21-33322654-33322665-AT,21-33322665-33322674-AT,21-33322678-33322689-AT,21-33322693-33322704-AT,21-33322704-33322715-AT,21-33322715-33322724-AT,21-33322725-33322863-GGAATATATATATACGGAATATATATATAATATATGTAT,21-33322728-33322739-AT,21-33322743-33322754-AT,21-33322767-33322778-AT,21-33322782-33322793-AT,21-33322806-33322817-AT,21-33322821-33322832-AT,21-33322845-33322856-AT,21-33322884-33322895-AT,21-33322899-33322910-AT,21-33322910-33322922-AT,21-33322925-33323092-ATATATACATGGAATATATATATATGGA,21-33322938-33322950-AT,21-33322966-33322978-AT,21-33322994-33323006-AT,21-33323022-33323034-AT,21-33323050-33323062-AT,21-33323078-33323090-AT,21-33323106-33323118-AT,21-33323129-33323174-ATGGCATATATATAT,21-33323134-33323146-AT,21-33323136-33323327-ATATATATATGGCATATATATATATGGC,21-33323149-33323161-AT,21-33323164-33323174-AT,21-33323177-33323189-AT,21-33323192-33323202-AT,21-33323205-33323217-AT,21-33323220-33323230-AT,21-33323233-33323245-AT,21-33323248-33323258-AT,21-33323261-33323273-AT,21-33323276-33323286-AT,21-33323289-33323301-AT,21-33323291-33323369-ATATATATATGGC,21-33323304-33323314-AT,21-33323317-33323327-AT,21-33323330-33323340-AT,21-33323343-33323353-AT,21-33323356-33323366-AT,21-33323381-33323391-AT,21-33323389-33323497-ATGGCATATAGAG,21-33323498-33323582-ATATAGAGATGGAATATATATGGC,21-33323583-33323625-ATATAGAGATGGA,21-33323681-33323733-ATATAGAGATGGA,21-33323694-33323778-ATATAGAGATGGG,21-33323798-33323886-ATATAGAGATGGAATAGATATGGA,21-33323883-33323961-ATATAGAGATGGG,21-33323896-33323980-ATATAGAGATGGGATATAGAGATGGA;MOTIFS=ATATATATATGGAATATATATCTGGAAT,ATATATACATGGAATATATATATATGGA,ATATATATATGGCATATATATATATGGC,ATATATATATGGC,ATGGCATATAGAG,ATATAGAGATGGG,ATATAGAGATGGAATATATATGGC,AT,ATATAGAGATGGA,AATATATATATGG,CATACATATGTGGAACATACGTATGTGGAC,ATGGCATATATATAT,GGAATATATATATACGGAATATATATATAATATATGTAT,GGAATATATATATAATATATATACGGAATATATATATAC,ATATAGAGATGGGATATAGAGATGGA,ATATAGAGATGGAATAGATATGGA,ATATGTGGAACCAATACATATATGCAACATAT;STRUC=<VC148874>	HGSVC,1KG-ONT	No	0.745	No	NA,NA	NA	NA
chr21:33322918	566117	INS	3197	0.8274	0.6038	6	NA	NA	NA	NA	NA	NA	NA	NA	NA	No	ID=21-33321514-33321793-ATATGTGGAACCAATACATATATGCAACATAT,21-33321842-33321944-CATACATATGTGGAACATACGTATGTGGAC,21-33322006-33322016-AT,21-33322235-33322247-AT,21-33322263-33322273-AT,21-33322263-33322355-ATATATATATGGAATATATATCTGGAAT,21-33322289-33322301-AT,21-33322317-33322329-AT,21-33322345-33322355-AT,21-33322371-33322383-AT,21-33322399-33322411-AT,21-33322414-33322424-AT,21-33322427-33322439-AT,21-33322442-33322450-AT,21-33322453-33322465-AT,21-33322468-33322478-AT,21-33322496-33322506-AT,21-33322536-33322586-AATATATATATGG,21-33322537-33322547-AT,21-33322550-33322560-AT,21-33322563-33322573-AT,21-33322573-33322713-GGAATATATATATAATATATATACGGAATATATATATAC,21-33322576-33322587-AT,21-33322587-33322596-AT,21-33322600-33322611-AT,21-33322615-33322626-AT,21-33322626-33322635-AT,21-33322639-33322650-AT,21-33322654-33322665-AT,21-33322665-33322674-AT,21-33322678-33322689-AT,21-33322693-33322704-AT,21-33322704-33322715-AT,21-33322715-33322724-AT,21-33322725-33322863-GGAATATATATATACGGAATATATATATAATATATGTAT,21-33322728-33322739-AT,21-33322743-33322754-AT,21-33322767-33322778-AT,21-33322782-33322793-AT,21-33322806-33322817-AT,21-33322821-33322832-AT,21-33322845-33322856-AT,21-33322884-33322895-AT,21-33322899-33322910-AT,21-33322910-33322922-AT,21-33322925-33323092-ATATATACATGGAATATATATATATGGA,21-33322938-33322950-AT,21-33322966-33322978-AT,21-33322994-33323006-AT,21-33323022-33323034-AT,21-33323050-33323062-AT,21-33323078-33323090-AT,21-33323106-33323118-AT,21-33323129-33323174-ATGGCATATATATAT,21-33323134-33323146-AT,21-33323136-33323327-ATATATATATGGCATATATATATATGGC,21-33323149-33323161-AT,21-33323164-33323174-AT,21-33323177-33323189-AT,21-33323192-33323202-AT,21-33323205-33323217-AT,21-33323220-33323230-AT,21-33323233-33323245-AT,21-33323248-33323258-AT,21-33323261-33323273-AT,21-33323276-33323286-AT,21-33323289-33323301-AT,21-33323291-33323369-ATATATATATGGC,21-33323304-33323314-AT,21-33323317-33323327-AT,21-33323330-33323340-AT,21-33323343-33323353-AT,21-33323356-33323366-AT,21-33323381-33323391-AT,21-33323389-33323497-ATGGCATATAGAG,21-33323498-33323582-ATATAGAGATGGAATATATATGGC,21-33323583-33323625-ATATAGAGATGGA,21-33323681-33323733-ATATAGAGATGGA,21-33323694-33323778-ATATAGAGATGGG,21-33323798-33323886-ATATAGAGATGGAATAGATATGGA,21-33323883-33323961-ATATAGAGATGGG,21-33323896-33323980-ATATAGAGATGGGATATAGAGATGGA;MOTIFS=ATATATATATGGAATATATATCTGGAAT,ATATATACATGGAATATATATATATGGA,ATATATATATGGCATATATATATATGGC,ATATATATATGGC,ATGGCATATAGAG,ATATAGAGATGGG,ATATAGAGATGGAATATATATGGC,AT,ATATAGAGATGGA,AATATATATATGG,CATACATATGTGGAACATACGTATGTGGAC,ATGGCATATATATAT,GGAATATATATATACGGAATATATATATAATATATGTAT,GGAATATATATATAATATATATACGGAATATATATATAC,ATATAGAGATGGGATATAGAGATGGA,ATATAGAGATGGAATAGATATGGA,ATATGTGGAACCAATACATATATGCAACATAT;STRUC=<VC148874>	HGSVC,1KG-ONT	No	0.745	Yes	NA,NA	NA	NA
chr21:33322919	566118	INS	1650	0.8078	0.6877	36	NA	NA	NA	NA	NA	NA	NA	NA	NA	No	ID=21-33321514-33321793-ATATGTGGAACCAATACATATATGCAACATAT,21-33321842-33321944-CATACATATGTGGAACATACGTATGTGGAC,21-33322006-33322016-AT,21-33322235-33322247-AT,21-33322263-33322273-AT,21-33322263-33322355-ATATATATATGGAATATATATCTGGAAT,21-33322289-33322301-AT,21-33322317-33322329-AT,21-33322345-33322355-AT,21-33322371-33322383-AT,21-33322399-33322411-AT,21-33322414-33322424-AT,21-33322427-33322439-AT,21-33322442-33322450-AT,21-33322453-33322465-AT,21-33322468-33322478-AT,21-33322496-33322506-AT,21-33322536-33322586-AATATATATATGG,21-33322537-33322547-AT,21-33322550-33322560-AT,21-33322563-33322573-AT,21-33322573-33322713-GGAATATATATATAATATATATACGGAATATATATATAC,21-33322576-33322587-AT,21-33322587-33322596-AT,21-33322600-33322611-AT,21-33322615-33322626-AT,21-33322626-33322635-AT,21-33322639-33322650-AT,21-33322654-33322665-AT,21-33322665-33322674-AT,21-33322678-33322689-AT,21-33322693-33322704-AT,21-33322704-33322715-AT,21-33322715-33322724-AT,21-33322725-33322863-GGAATATATATATACGGAATATATATATAATATATGTAT,21-33322728-33322739-AT,21-33322743-33322754-AT,21-33322767-33322778-AT,21-33322782-33322793-AT,21-33322806-33322817-AT,21-33322821-33322832-AT,21-33322845-33322856-AT,21-33322884-33322895-AT,21-33322899-33322910-AT,21-33322910-33322922-AT,21-33322925-33323092-ATATATACATGGAATATATATATATGGA,21-33322938-33322950-AT,21-33322966-33322978-AT,21-33322994-33323006-AT,21-33323022-33323034-AT,21-33323050-33323062-AT,21-33323078-33323090-AT,21-33323106-33323118-AT,21-33323129-33323174-ATGGCATATATATAT,21-33323134-33323146-AT,21-33323136-33323327-ATATATATATGGCATATATATATATGGC,21-33323149-33323161-AT,21-33323164-33323174-AT,21-33323177-33323189-AT,21-33323192-33323202-AT,21-33323205-33323217-AT,21-33323220-33323230-AT,21-33323233-33323245-AT,21-33323248-33323258-AT,21-33323261-33323273-AT,21-33323276-33323286-AT,21-33323289-33323301-AT,21-33323291-33323369-ATATATATATGGC,21-33323304-33323314-AT,21-33323317-33323327-AT,21-33323330-33323340-AT,21-33323343-33323353-AT,21-33323356-33323366-AT,21-33323381-33323391-AT,21-33323389-33323497-ATGGCATATAGAG,21-33323498-33323582-ATATAGAGATGGAATATATATGGC,21-33323583-33323625-ATATAGAGATGGA,21-33323681-33323733-ATATAGAGATGGA,21-33323694-33323778-ATATAGAGATGGG,21-33323798-33323886-ATATAGAGATGGAATAGATATGGA,21-33323883-33323961-ATATAGAGATGGG,21-33323896-33323980-ATATAGAGATGGGATATAGAGATGGA;MOTIFS=ATATATATATGGAATATATATCTGGAAT,ATATATACATGGAATATATATATATGGA,ATATATATATGGCATATATATATATGGC,ATATATATATGGC,ATGGCATATAGAG,ATATAGAGATGGG,ATATAGAGATGGAATATATATGGC,AT,ATATAGAGATGGA,AATATATATATGG,CATACATATGTGGAACATACGTATGTGGAC,ATGGCATATATATAT,GGAATATATATATACGGAATATATATATAATATATGTAT,GGAATATATATATAATATATATACGGAATATATATATAC,ATATAGAGATGGGATATAGAGATGGA,ATATAGAGATGGAATAGATATGGA,ATATGTGGAACCAATACATATATGCAACATAT;STRUC=<VC148874>	HGSVC	No	0.745	Yes	NA,NA	NA	NA
chr21:33322924	566119	INS	3863	0.838	0.5979	27	NA	NA	NA	NA	NA	NA	NA	NA	NA	No	ID=21-33321514-33321793-ATATGTGGAACCAATACATATATGCAACATAT,21-33321842-33321944-CATACATATGTGGAACATACGTATGTGGAC,21-33322006-33322016-AT,21-33322235-33322247-AT,21-33322263-33322273-AT,21-33322263-33322355-ATATATATATGGAATATATATCTGGAAT,21-33322289-33322301-AT,21-33322317-33322329-AT,21-33322345-33322355-AT,21-33322371-33322383-AT,21-33322399-33322411-AT,21-33322414-33322424-AT,21-33322427-33322439-AT,21-33322442-33322450-AT,21-33322453-33322465-AT,21-33322468-33322478-AT,21-33322496-33322506-AT,21-33322536-33322586-AATATATATATGG,21-33322537-33322547-AT,21-33322550-33322560-AT,21-33322563-33322573-AT,21-33322573-33322713-GGAATATATATATAATATATATACGGAATATATATATAC,21-33322576-33322587-AT,21-33322587-33322596-AT,21-33322600-33322611-AT,21-33322615-33322626-AT,21-33322626-33322635-AT,21-33322639-33322650-AT,21-33322654-33322665-AT,21-33322665-33322674-AT,21-33322678-33322689-AT,21-33322693-33322704-AT,21-33322704-33322715-AT,21-33322715-33322724-AT,21-33322725-33322863-GGAATATATATATACGGAATATATATATAATATATGTAT,21-33322728-33322739-AT,21-33322743-33322754-AT,21-33322767-33322778-AT,21-33322782-33322793-AT,21-33322806-33322817-AT,21-33322821-33322832-AT,21-33322845-33322856-AT,21-33322884-33322895-AT,21-33322899-33322910-AT,21-33322910-33322922-AT,21-33322925-33323092-ATATATACATGGAATATATATATATGGA,21-33322938-33322950-AT,21-33322966-33322978-AT,21-33322994-33323006-AT,21-33323022-33323034-AT,21-33323050-33323062-AT,21-33323078-33323090-AT,21-33323106-33323118-AT,21-33323129-33323174-ATGGCATATATATAT,21-33323134-33323146-AT,21-33323136-33323327-ATATATATATGGCATATATATATATGGC,21-33323149-33323161-AT,21-33323164-33323174-AT,21-33323177-33323189-AT,21-33323192-33323202-AT,21-33323205-33323217-AT,21-33323220-33323230-AT,21-33323233-33323245-AT,21-33323248-33323258-AT,21-33323261-33323273-AT,21-33323276-33323286-AT,21-33323289-33323301-AT,21-33323291-33323369-ATATATATATGGC,21-33323304-33323314-AT,21-33323317-33323327-AT,21-33323330-33323340-AT,21-33323343-33323353-AT,21-33323356-33323366-AT,21-33323381-33323391-AT,21-33323389-33323497-ATGGCATATAGAG,21-33323498-33323582-ATATAGAGATGGAATATATATGGC,21-33323583-33323625-ATATAGAGATGGA,21-33323681-33323733-ATATAGAGATGGA,21-33323694-33323778-ATATAGAGATGGG,21-33323798-33323886-ATATAGAGATGGAATAGATATGGA,21-33323883-33323961-ATATAGAGATGGG,21-33323896-33323980-ATATAGAGATGGGATATAGAGATGGA;MOTIFS=ATATATATATGGAATATATATCTGGAAT,ATATATACATGGAATATATATATATGGA,ATATATATATGGCATATATATATATGGC,ATATATATATGGC,ATGGCATATAGAG,ATATAGAGATGGG,ATATAGAGATGGAATATATATGGC,AT,ATATAGAGATGGA,AATATATATATGG,CATACATATGTGGAACATACGTATGTGGAC,ATGGCATATATATAT,GGAATATATATATACGGAATATATATATAATATATGTAT,GGAATATATATATAATATATATACGGAATATATATATAC,ATATAGAGATGGGATATAGAGATGGA,ATATAGAGATGGAATAGATATGGA,ATATGTGGAACCAATACATATATGCAACATAT;STRUC=<VC148874>	HGSVC,1KG-ONT	No	0.745	No	NA,NA	NA	NA
chr21:33322954	566121	INS	246	0.858	0.5192	5	NA	NA	NA	NA	NA	NA	NA	NA	NA	No	ID=21-33321514-33321793-ATATGTGGAACCAATACATATATGCAACATAT,21-33321842-33321944-CATACATATGTGGAACATACGTATGTGGAC,21-33322006-33322016-AT,21-33322235-33322247-AT,21-33322263-33322273-AT,21-33322263-33322355-ATATATATATGGAATATATATCTGGAAT,21-33322289-33322301-AT,21-33322317-33322329-AT,21-33322345-33322355-AT,21-33322371-33322383-AT,21-33322399-33322411-AT,21-33322414-33322424-AT,21-33322427-33322439-AT,21-33322442-33322450-AT,21-33322453-33322465-AT,21-33322468-33322478-AT,21-33322496-33322506-AT,21-33322536-33322586-AATATATATATGG,21-33322537-33322547-AT,21-33322550-33322560-AT,21-33322563-33322573-AT,21-33322573-33322713-GGAATATATATATAATATATATACGGAATATATATATAC,21-33322576-33322587-AT,21-33322587-33322596-AT,21-33322600-33322611-AT,21-33322615-33322626-AT,21-33322626-33322635-AT,21-33322639-33322650-AT,21-33322654-33322665-AT,21-33322665-33322674-AT,21-33322678-33322689-AT,21-33322693-33322704-AT,21-33322704-33322715-AT,21-33322715-33322724-AT,21-33322725-33322863-GGAATATATATATACGGAATATATATATAATATATGTAT,21-33322728-33322739-AT,21-33322743-33322754-AT,21-33322767-33322778-AT,21-33322782-33322793-AT,21-33322806-33322817-AT,21-33322821-33322832-AT,21-33322845-33322856-AT,21-33322884-33322895-AT,21-33322899-33322910-AT,21-33322910-33322922-AT,21-33322925-33323092-ATATATACATGGAATATATATATATGGA,21-33322938-33322950-AT,21-33322966-33322978-AT,21-33322994-33323006-AT,21-33323022-33323034-AT,21-33323050-33323062-AT,21-33323078-33323090-AT,21-33323106-33323118-AT,21-33323129-33323174-ATGGCATATATATAT,21-33323134-33323146-AT,21-33323136-33323327-ATATATATATGGCATATATATATATGGC,21-33323149-33323161-AT,21-33323164-33323174-AT,21-33323177-33323189-AT,21-33323192-33323202-AT,21-33323205-33323217-AT,21-33323220-33323230-AT,21-33323233-33323245-AT,21-33323248-33323258-AT,21-33323261-33323273-AT,21-33323276-33323286-AT,21-33323289-33323301-AT,21-33323291-33323369-ATATATATATGGC,21-33323304-33323314-AT,21-33323317-33323327-AT,21-33323330-33323340-AT,21-33323343-33323353-AT,21-33323356-33323366-AT,21-33323381-33323391-AT,21-33323389-33323497-ATGGCATATAGAG,21-33323498-33323582-ATATAGAGATGGAATATATATGGC,21-33323583-33323625-ATATAGAGATGGA,21-33323681-33323733-ATATAGAGATGGA,21-33323694-33323778-ATATAGAGATGGG,21-33323798-33323886-ATATAGAGATGGAATAGATATGGA,21-33323883-33323961-ATATAGAGATGGG,21-33323896-33323980-ATATAGAGATGGGATATAGAGATGGA;MOTIFS=ATATATATATGGAATATATATCTGGAAT,ATATATACATGGAATATATATATATGGA,ATATATATATGGCATATATATATATGGC,ATATATATATGGC,ATGGCATATAGAG,ATATAGAGATGGG,ATATAGAGATGGAATATATATGGC,AT,ATATAGAGATGGA,AATATATATATGG,CATACATATGTGGAACATACGTATGTGGAC,ATGGCATATATATAT,GGAATATATATATACGGAATATATATATAATATATGTAT,GGAATATATATATAATATATATACGGAATATATATATAC,ATATAGAGATGGGATATAGAGATGGA,ATATAGAGATGGAATAGATATGGA,ATATGTGGAACCAATACATATATGCAACATAT;STRUC=<VC148874>	HGSVC	No	0.745	No	NA,NA	NA	NA
chr21:33323032	566124	INS	55	0.8648	0.5118	6	NA	NA	NA	NA	NA	NA	NA	NA	NA	No	ID=21-33321514-33321793-ATATGTGGAACCAATACATATATGCAACATAT,21-33321842-33321944-CATACATATGTGGAACATACGTATGTGGAC,21-33322006-33322016-AT,21-33322235-33322247-AT,21-33322263-33322273-AT,21-33322263-33322355-ATATATATATGGAATATATATCTGGAAT,21-33322289-33322301-AT,21-33322317-33322329-AT,21-33322345-33322355-AT,21-33322371-33322383-AT,21-33322399-33322411-AT,21-33322414-33322424-AT,21-33322427-33322439-AT,21-33322442-33322450-AT,21-33322453-33322465-AT,21-33322468-33322478-AT,21-33322496-33322506-AT,21-33322536-33322586-AATATATATATGG,21-33322537-33322547-AT,21-33322550-33322560-AT,21-33322563-33322573-AT,21-33322573-33322713-GGAATATATATATAATATATATACGGAATATATATATAC,21-33322576-33322587-AT,21-33322587-33322596-AT,21-33322600-33322611-AT,21-33322615-33322626-AT,21-33322626-33322635-AT,21-33322639-33322650-AT,21-33322654-33322665-AT,21-33322665-33322674-AT,21-33322678-33322689-AT,21-33322693-33322704-AT,21-33322704-33322715-AT,21-33322715-33322724-AT,21-33322725-33322863-GGAATATATATATACGGAATATATATATAATATATGTAT,21-33322728-33322739-AT,21-33322743-33322754-AT,21-33322767-33322778-AT,21-33322782-33322793-AT,21-33322806-33322817-AT,21-33322821-33322832-AT,21-33322845-33322856-AT,21-33322884-33322895-AT,21-33322899-33322910-AT,21-33322910-33322922-AT,21-33322925-33323092-ATATATACATGGAATATATATATATGGA,21-33322938-33322950-AT,21-33322966-33322978-AT,21-33322994-33323006-AT,21-33323022-33323034-AT,21-33323050-33323062-AT,21-33323078-33323090-AT,21-33323106-33323118-AT,21-33323129-33323174-ATGGCATATATATAT,21-33323134-33323146-AT,21-33323136-33323327-ATATATATATGGCATATATATATATGGC,21-33323149-33323161-AT,21-33323164-33323174-AT,21-33323177-33323189-AT,21-33323192-33323202-AT,21-33323205-33323217-AT,21-33323220-33323230-AT,21-33323233-33323245-AT,21-33323248-33323258-AT,21-33323261-33323273-AT,21-33323276-33323286-AT,21-33323289-33323301-AT,21-33323291-33323369-ATATATATATGGC,21-33323304-33323314-AT,21-33323317-33323327-AT,21-33323330-33323340-AT,21-33323343-33323353-AT,21-33323356-33323366-AT,21-33323381-33323391-AT,21-33323389-33323497-ATGGCATATAGAG,21-33323498-33323582-ATATAGAGATGGAATATATATGGC,21-33323583-33323625-ATATAGAGATGGA,21-33323681-33323733-ATATAGAGATGGA,21-33323694-33323778-ATATAGAGATGGG,21-33323798-33323886-ATATAGAGATGGAATAGATATGGA,21-33323883-33323961-ATATAGAGATGGG,21-33323896-33323980-ATATAGAGATGGGATATAGAGATGGA;MOTIFS=ATATATATATGGAATATATATCTGGAAT,ATATATACATGGAATATATATATATGGA,ATATATATATGGCATATATATATATGGC,ATATATATATGGC,ATGGCATATAGAG,ATATAGAGATGGG,ATATAGAGATGGAATATATATGGC,AT,ATATAGAGATGGA,AATATATATATGG,CATACATATGTGGAACATACGTATGTGGAC,ATGGCATATATATAT,GGAATATATATATACGGAATATATATATAATATATGTAT,GGAATATATATATAATATATATACGGAATATATATATAC,ATATAGAGATGGGATATAGAGATGGA,ATATAGAGATGGAATAGATATGGA,ATATGTGGAACCAATACATATATGCAACATAT;STRUC=<VC148874>	HGSVC	No	0.118	Yes	NA,NA	NA	NA
chr21:33323120	566126	INS	77	0.8327	0.6363	23	NA	NA	NA	NA	NA	NA	NA	NA	NA	No	ID=21-33321514-33321793-ATATGTGGAACCAATACATATATGCAACATAT,21-33321842-33321944-CATACATATGTGGAACATACGTATGTGGAC,21-33322006-33322016-AT,21-33322235-33322247-AT,21-33322263-33322273-AT,21-33322263-33322355-ATATATATATGGAATATATATCTGGAAT,21-33322289-33322301-AT,21-33322317-33322329-AT,21-33322345-33322355-AT,21-33322371-33322383-AT,21-33322399-33322411-AT,21-33322414-33322424-AT,21-33322427-33322439-AT,21-33322442-33322450-AT,21-33322453-33322465-AT,21-33322468-33322478-AT,21-33322496-33322506-AT,21-33322536-33322586-AATATATATATGG,21-33322537-33322547-AT,21-33322550-33322560-AT,21-33322563-33322573-AT,21-33322573-33322713-GGAATATATATATAATATATATACGGAATATATATATAC,21-33322576-33322587-AT,21-33322587-33322596-AT,21-33322600-33322611-AT,21-33322615-33322626-AT,21-33322626-33322635-AT,21-33322639-33322650-AT,21-33322654-33322665-AT,21-33322665-33322674-AT,21-33322678-33322689-AT,21-33322693-33322704-AT,21-33322704-33322715-AT,21-33322715-33322724-AT,21-33322725-33322863-GGAATATATATATACGGAATATATATATAATATATGTAT,21-33322728-33322739-AT,21-33322743-33322754-AT,21-33322767-33322778-AT,21-33322782-33322793-AT,21-33322806-33322817-AT,21-33322821-33322832-AT,21-33322845-33322856-AT,21-33322884-33322895-AT,21-33322899-33322910-AT,21-33322910-33322922-AT,21-33322925-33323092-ATATATACATGGAATATATATATATGGA,21-33322938-33322950-AT,21-33322966-33322978-AT,21-33322994-33323006-AT,21-33323022-33323034-AT,21-33323050-33323062-AT,21-33323078-33323090-AT,21-33323106-33323118-AT,21-33323129-33323174-ATGGCATATATATAT,21-33323134-33323146-AT,21-33323136-33323327-ATATATATATGGCATATATATATATGGC,21-33323149-33323161-AT,21-33323164-33323174-AT,21-33323177-33323189-AT,21-33323192-33323202-AT,21-33323205-33323217-AT,21-33323220-33323230-AT,21-33323233-33323245-AT,21-33323248-33323258-AT,21-33323261-33323273-AT,21-33323276-33323286-AT,21-33323289-33323301-AT,21-33323291-33323369-ATATATATATGGC,21-33323304-33323314-AT,21-33323317-33323327-AT,21-33323330-33323340-AT,21-33323343-33323353-AT,21-33323356-33323366-AT,21-33323381-33323391-AT,21-33323389-33323497-ATGGCATATAGAG,21-33323498-33323582-ATATAGAGATGGAATATATATGGC,21-33323583-33323625-ATATAGAGATGGA,21-33323681-33323733-ATATAGAGATGGA,21-33323694-33323778-ATATAGAGATGGG,21-33323798-33323886-ATATAGAGATGGAATAGATATGGA,21-33323883-33323961-ATATAGAGATGGG,21-33323896-33323980-ATATAGAGATGGGATATAGAGATGGA;MOTIFS=ATATATATATGGAATATATATCTGGAAT,ATATATACATGGAATATATATATATGGA,ATATATATATGGCATATATATATATGGC,ATATATATATGGC,ATGGCATATAGAG,ATATAGAGATGGG,ATATAGAGATGGAATATATATGGC,AT,ATATAGAGATGGA,AATATATATATGG,CATACATATGTGGAACATACGTATGTGGAC,ATGGCATATATATAT,GGAATATATATATACGGAATATATATATAATATATGTAT,GGAATATATATATAATATATATACGGAATATATATATAC,ATATAGAGATGGGATATAGAGATGGA,ATATAGAGATGGAATAGATATGGA,ATATGTGGAACCAATACATATATGCAACATAT;STRUC=<VC148874>	HGSVC	No	0.745	No	NA,NA	NA	NA
chr21:33323230	566138	INS	334	0.8235	0.6409	1	NA	NA	NA	NA	NA	NA	NA	NA	NA	No	ID=21-33321514-33321793-ATATGTGGAACCAATACATATATGCAACATAT,21-33321842-33321944-CATACATATGTGGAACATACGTATGTGGAC,21-33322006-33322016-AT,21-33322235-33322247-AT,21-33322263-33322273-AT,21-33322263-33322355-ATATATATATGGAATATATATCTGGAAT,21-33322289-33322301-AT,21-33322317-33322329-AT,21-33322345-33322355-AT,21-33322371-33322383-AT,21-33322399-33322411-AT,21-33322414-33322424-AT,21-33322427-33322439-AT,21-33322442-33322450-AT,21-33322453-33322465-AT,21-33322468-33322478-AT,21-33322496-33322506-AT,21-33322536-33322586-AATATATATATGG,21-33322537-33322547-AT,21-33322550-33322560-AT,21-33322563-33322573-AT,21-33322573-33322713-GGAATATATATATAATATATATACGGAATATATATATAC,21-33322576-33322587-AT,21-33322587-33322596-AT,21-33322600-33322611-AT,21-33322615-33322626-AT,21-33322626-33322635-AT,21-33322639-33322650-AT,21-33322654-33322665-AT,21-33322665-33322674-AT,21-33322678-33322689-AT,21-33322693-33322704-AT,21-33322704-33322715-AT,21-33322715-33322724-AT,21-33322725-33322863-GGAATATATATATACGGAATATATATATAATATATGTAT,21-33322728-33322739-AT,21-33322743-33322754-AT,21-33322767-33322778-AT,21-33322782-33322793-AT,21-33322806-33322817-AT,21-33322821-33322832-AT,21-33322845-33322856-AT,21-33322884-33322895-AT,21-33322899-33322910-AT,21-33322910-33322922-AT,21-33322925-33323092-ATATATACATGGAATATATATATATGGA,21-33322938-33322950-AT,21-33322966-33322978-AT,21-33322994-33323006-AT,21-33323022-33323034-AT,21-33323050-33323062-AT,21-33323078-33323090-AT,21-33323106-33323118-AT,21-33323129-33323174-ATGGCATATATATAT,21-33323134-33323146-AT,21-33323136-33323327-ATATATATATGGCATATATATATATGGC,21-33323149-33323161-AT,21-33323164-33323174-AT,21-33323177-33323189-AT,21-33323192-33323202-AT,21-33323205-33323217-AT,21-33323220-33323230-AT,21-33323233-33323245-AT,21-33323248-33323258-AT,21-33323261-33323273-AT,21-33323276-33323286-AT,21-33323289-33323301-AT,21-33323291-33323369-ATATATATATGGC,21-33323304-33323314-AT,21-33323317-33323327-AT,21-33323330-33323340-AT,21-33323343-33323353-AT,21-33323356-33323366-AT,21-33323381-33323391-AT,21-33323389-33323497-ATGGCATATAGAG,21-33323498-33323582-ATATAGAGATGGAATATATATGGC,21-33323583-33323625-ATATAGAGATGGA,21-33323681-33323733-ATATAGAGATGGA,21-33323694-33323778-ATATAGAGATGGG,21-33323798-33323886-ATATAGAGATGGAATAGATATGGA,21-33323883-33323961-ATATAGAGATGGG,21-33323896-33323980-ATATAGAGATGGGATATAGAGATGGA;MOTIFS=ATATATATATGGAATATATATCTGGAAT,ATATATACATGGAATATATATATATGGA,ATATATATATGGCATATATATATATGGC,ATATATATATGGC,ATGGCATATAGAG,ATATAGAGATGGG,ATATAGAGATGGAATATATATGGC,AT,ATATAGAGATGGA,AATATATATATGG,CATACATATGTGGAACATACGTATGTGGAC,ATGGCATATATATAT,GGAATATATATATACGGAATATATATATAATATATGTAT,GGAATATATATATAATATATATACGGAATATATATATAC,ATATAGAGATGGGATATAGAGATGGA,ATATAGAGATGGAATAGATATGGA,ATATGTGGAACCAATACATATATGCAACATAT;STRUC=<VC148874>	HGSVC	No	0.745	Yes	NA,NA	NA	NA
chr21:33323303	566143	INS	327	0.8418	0.5939	1	NA	NA	NA	NA	NA	NA	NA	NA	NA	No	ID=21-33321514-33321793-ATATGTGGAACCAATACATATATGCAACATAT,21-33321842-33321944-CATACATATGTGGAACATACGTATGTGGAC,21-33322006-33322016-AT,21-33322235-33322247-AT,21-33322263-33322273-AT,21-33322263-33322355-ATATATATATGGAATATATATCTGGAAT,21-33322289-33322301-AT,21-33322317-33322329-AT,21-33322345-33322355-AT,21-33322371-33322383-AT,21-33322399-33322411-AT,21-33322414-33322424-AT,21-33322427-33322439-AT,21-33322442-33322450-AT,21-33322453-33322465-AT,21-33322468-33322478-AT,21-33322496-33322506-AT,21-33322536-33322586-AATATATATATGG,21-33322537-33322547-AT,21-33322550-33322560-AT,21-33322563-33322573-AT,21-33322573-33322713-GGAATATATATATAATATATATACGGAATATATATATAC,21-33322576-33322587-AT,21-33322587-33322596-AT,21-33322600-33322611-AT,21-33322615-33322626-AT,21-33322626-33322635-AT,21-33322639-33322650-AT,21-33322654-33322665-AT,21-33322665-33322674-AT,21-33322678-33322689-AT,21-33322693-33322704-AT,21-33322704-33322715-AT,21-33322715-33322724-AT,21-33322725-33322863-GGAATATATATATACGGAATATATATATAATATATGTAT,21-33322728-33322739-AT,21-33322743-33322754-AT,21-33322767-33322778-AT,21-33322782-33322793-AT,21-33322806-33322817-AT,21-33322821-33322832-AT,21-33322845-33322856-AT,21-33322884-33322895-AT,21-33322899-33322910-AT,21-33322910-33322922-AT,21-33322925-33323092-ATATATACATGGAATATATATATATGGA,21-33322938-33322950-AT,21-33322966-33322978-AT,21-33322994-33323006-AT,21-33323022-33323034-AT,21-33323050-33323062-AT,21-33323078-33323090-AT,21-33323106-33323118-AT,21-33323129-33323174-ATGGCATATATATAT,21-33323134-33323146-AT,21-33323136-33323327-ATATATATATGGCATATATATATATGGC,21-33323149-33323161-AT,21-33323164-33323174-AT,21-33323177-33323189-AT,21-33323192-33323202-AT,21-33323205-33323217-AT,21-33323220-33323230-AT,21-33323233-33323245-AT,21-33323248-33323258-AT,21-33323261-33323273-AT,21-33323276-33323286-AT,21-33323289-33323301-AT,21-33323291-33323369-ATATATATATGGC,21-33323304-33323314-AT,21-33323317-33323327-AT,21-33323330-33323340-AT,21-33323343-33323353-AT,21-33323356-33323366-AT,21-33323381-33323391-AT,21-33323389-33323497-ATGGCATATAGAG,21-33323498-33323582-ATATAGAGATGGAATATATATGGC,21-33323583-33323625-ATATAGAGATGGA,21-33323681-33323733-ATATAGAGATGGA,21-33323694-33323778-ATATAGAGATGGG,21-33323798-33323886-ATATAGAGATGGAATAGATATGGA,21-33323883-33323961-ATATAGAGATGGG,21-33323896-33323980-ATATAGAGATGGGATATAGAGATGGA;MOTIFS=ATATATATATGGAATATATATCTGGAAT,ATATATACATGGAATATATATATATGGA,ATATATATATGGCATATATATATATGGC,ATATATATATGGC,ATGGCATATAGAG,ATATAGAGATGGG,ATATAGAGATGGAATATATATGGC,AT,ATATAGAGATGGA,AATATATATATGG,CATACATATGTGGAACATACGTATGTGGAC,ATGGCATATATATAT,GGAATATATATATACGGAATATATATATAATATATGTAT,GGAATATATATATAATATATATACGGAATATATATATAC,ATATAGAGATGGGATATAGAGATGGA,ATATAGAGATGGAATAGATATGGA,ATATGTGGAACCAATACATATATGCAACATAT;STRUC=<VC148874>	HGSVC	No	0.745	No	NA,NA	NA	NA
chr21:33323398	566147	DEL	161	0.8918	0.6702	1	NA	NA	NA	NA	NA	NA	NA	NA	NA	No	ID=21-33321514-33321793-ATATGTGGAACCAATACATATATGCAACATAT,21-33321842-33321944-CATACATATGTGGAACATACGTATGTGGAC,21-33322006-33322016-AT,21-33322235-33322247-AT,21-33322263-33322273-AT,21-33322263-33322355-ATATATATATGGAATATATATCTGGAAT,21-33322289-33322301-AT,21-33322317-33322329-AT,21-33322345-33322355-AT,21-33322371-33322383-AT,21-33322399-33322411-AT,21-33322414-33322424-AT,21-33322427-33322439-AT,21-33322442-33322450-AT,21-33322453-33322465-AT,21-33322468-33322478-AT,21-33322496-33322506-AT,21-33322536-33322586-AATATATATATGG,21-33322537-33322547-AT,21-33322550-33322560-AT,21-33322563-33322573-AT,21-33322573-33322713-GGAATATATATATAATATATATACGGAATATATATATAC,21-33322576-33322587-AT,21-33322587-33322596-AT,21-33322600-33322611-AT,21-33322615-33322626-AT,21-33322626-33322635-AT,21-33322639-33322650-AT,21-33322654-33322665-AT,21-33322665-33322674-AT,21-33322678-33322689-AT,21-33322693-33322704-AT,21-33322704-33322715-AT,21-33322715-33322724-AT,21-33322725-33322863-GGAATATATATATACGGAATATATATATAATATATGTAT,21-33322728-33322739-AT,21-33322743-33322754-AT,21-33322767-33322778-AT,21-33322782-33322793-AT,21-33322806-33322817-AT,21-33322821-33322832-AT,21-33322845-33322856-AT,21-33322884-33322895-AT,21-33322899-33322910-AT,21-33322910-33322922-AT,21-33322925-33323092-ATATATACATGGAATATATATATATGGA,21-33322938-33322950-AT,21-33322966-33322978-AT,21-33322994-33323006-AT,21-33323022-33323034-AT,21-33323050-33323062-AT,21-33323078-33323090-AT,21-33323106-33323118-AT,21-33323129-33323174-ATGGCATATATATAT,21-33323134-33323146-AT,21-33323136-33323327-ATATATATATGGCATATATATATATGGC,21-33323149-33323161-AT,21-33323164-33323174-AT,21-33323177-33323189-AT,21-33323192-33323202-AT,21-33323205-33323217-AT,21-33323220-33323230-AT,21-33323233-33323245-AT,21-33323248-33323258-AT,21-33323261-33323273-AT,21-33323276-33323286-AT,21-33323289-33323301-AT,21-33323291-33323369-ATATATATATGGC,21-33323304-33323314-AT,21-33323317-33323327-AT,21-33323330-33323340-AT,21-33323343-33323353-AT,21-33323356-33323366-AT,21-33323381-33323391-AT,21-33323389-33323497-ATGGCATATAGAG,21-33323498-33323582-ATATAGAGATGGAATATATATGGC,21-33323583-33323625-ATATAGAGATGGA,21-33323681-33323733-ATATAGAGATGGA,21-33323694-33323778-ATATAGAGATGGG,21-33323798-33323886-ATATAGAGATGGAATAGATATGGA,21-33323883-33323961-ATATAGAGATGGG,21-33323896-33323980-ATATAGAGATGGGATATAGAGATGGA;MOTIFS=ATATATATATGGAATATATATCTGGAAT,ATATATACATGGAATATATATATATGGA,ATATATATATGGCATATATATATATGGC,ATATATATATGGC,ATGGCATATAGAG,ATATAGAGATGGG,ATATAGAGATGGAATATATATGGC,AT,ATATAGAGATGGA,AATATATATATGG,CATACATATGTGGAACATACGTATGTGGAC,ATGGCATATATATAT,GGAATATATATATACGGAATATATATATAATATATGTAT,GGAATATATATATAATATATATACGGAATATATATATAC,ATATAGAGATGGGATATAGAGATGGA,ATATAGAGATGGAATAGATATGGA,ATATGTGGAACCAATACATATATGCAACATAT;STRUC=<VC148874>	NA	No	4.302	No	NA,NA	NA	NA
chr21:33323471	566151	INS	50	0.8476	0.6286	15	NA	NA	NA	NA	NA	NA	NA	NA	NA	No	ID=21-33321514-33321793-ATATGTGGAACCAATACATATATGCAACATAT,21-33321842-33321944-CATACATATGTGGAACATACGTATGTGGAC,21-33322006-33322016-AT,21-33322235-33322247-AT,21-33322263-33322273-AT,21-33322263-33322355-ATATATATATGGAATATATATCTGGAAT,21-33322289-33322301-AT,21-33322317-33322329-AT,21-33322345-33322355-AT,21-33322371-33322383-AT,21-33322399-33322411-AT,21-33322414-33322424-AT,21-33322427-33322439-AT,21-33322442-33322450-AT,21-33322453-33322465-AT,21-33322468-33322478-AT,21-33322496-33322506-AT,21-33322536-33322586-AATATATATATGG,21-33322537-33322547-AT,21-33322550-33322560-AT,21-33322563-33322573-AT,21-33322573-33322713-GGAATATATATATAATATATATACGGAATATATATATAC,21-33322576-33322587-AT,21-33322587-33322596-AT,21-33322600-33322611-AT,21-33322615-33322626-AT,21-33322626-33322635-AT,21-33322639-33322650-AT,21-33322654-33322665-AT,21-33322665-33322674-AT,21-33322678-33322689-AT,21-33322693-33322704-AT,21-33322704-33322715-AT,21-33322715-33322724-AT,21-33322725-33322863-GGAATATATATATACGGAATATATATATAATATATGTAT,21-33322728-33322739-AT,21-33322743-33322754-AT,21-33322767-33322778-AT,21-33322782-33322793-AT,21-33322806-33322817-AT,21-33322821-33322832-AT,21-33322845-33322856-AT,21-33322884-33322895-AT,21-33322899-33322910-AT,21-33322910-33322922-AT,21-33322925-33323092-ATATATACATGGAATATATATATATGGA,21-33322938-33322950-AT,21-33322966-33322978-AT,21-33322994-33323006-AT,21-33323022-33323034-AT,21-33323050-33323062-AT,21-33323078-33323090-AT,21-33323106-33323118-AT,21-33323129-33323174-ATGGCATATATATAT,21-33323134-33323146-AT,21-33323136-33323327-ATATATATATGGCATATATATATATGGC,21-33323149-33323161-AT,21-33323164-33323174-AT,21-33323177-33323189-AT,21-33323192-33323202-AT,21-33323205-33323217-AT,21-33323220-33323230-AT,21-33323233-33323245-AT,21-33323248-33323258-AT,21-33323261-33323273-AT,21-33323276-33323286-AT,21-33323289-33323301-AT,21-33323291-33323369-ATATATATATGGC,21-33323304-33323314-AT,21-33323317-33323327-AT,21-33323330-33323340-AT,21-33323343-33323353-AT,21-33323356-33323366-AT,21-33323381-33323391-AT,21-33323389-33323497-ATGGCATATAGAG,21-33323498-33323582-ATATAGAGATGGAATATATATGGC,21-33323583-33323625-ATATAGAGATGGA,21-33323681-33323733-ATATAGAGATGGA,21-33323694-33323778-ATATAGAGATGGG,21-33323798-33323886-ATATAGAGATGGAATAGATATGGA,21-33323883-33323961-ATATAGAGATGGG,21-33323896-33323980-ATATAGAGATGGGATATAGAGATGGA;MOTIFS=ATATATATATGGAATATATATCTGGAAT,ATATATACATGGAATATATATATATGGA,ATATATATATGGCATATATATATATGGC,ATATATATATGGC,ATGGCATATAGAG,ATATAGAGATGGG,ATATAGAGATGGAATATATATGGC,AT,ATATAGAGATGGA,AATATATATATGG,CATACATATGTGGAACATACGTATGTGGAC,ATGGCATATATATAT,GGAATATATATATACGGAATATATATATAATATATGTAT,GGAATATATATATAATATATATACGGAATATATATATAC,ATATAGAGATGGGATATAGAGATGGA,ATATAGAGATGGAATAGATATGGA,ATATGTGGAACCAATACATATATGCAACATAT;STRUC=<VC148874>	HPRC,HGSVC	No	4.203	Yes	NA,NA	NA	NA
chr21:33323565	566156	INS	73	0.8936	0.3825	2	NA	NA	NA	NA	NA	NA	NA	NA	NA	No	ID=21-33321514-33321793-ATATGTGGAACCAATACATATATGCAACATAT,21-33321842-33321944-CATACATATGTGGAACATACGTATGTGGAC,21-33322006-33322016-AT,21-33322235-33322247-AT,21-33322263-33322273-AT,21-33322263-33322355-ATATATATATGGAATATATATCTGGAAT,21-33322289-33322301-AT,21-33322317-33322329-AT,21-33322345-33322355-AT,21-33322371-33322383-AT,21-33322399-33322411-AT,21-33322414-33322424-AT,21-33322427-33322439-AT,21-33322442-33322450-AT,21-33322453-33322465-AT,21-33322468-33322478-AT,21-33322496-33322506-AT,21-33322536-33322586-AATATATATATGG,21-33322537-33322547-AT,21-33322550-33322560-AT,21-33322563-33322573-AT,21-33322573-33322713-GGAATATATATATAATATATATACGGAATATATATATAC,21-33322576-33322587-AT,21-33322587-33322596-AT,21-33322600-33322611-AT,21-33322615-33322626-AT,21-33322626-33322635-AT,21-33322639-33322650-AT,21-33322654-33322665-AT,21-33322665-33322674-AT,21-33322678-33322689-AT,21-33322693-33322704-AT,21-33322704-33322715-AT,21-33322715-33322724-AT,21-33322725-33322863-GGAATATATATATACGGAATATATATATAATATATGTAT,21-33322728-33322739-AT,21-33322743-33322754-AT,21-33322767-33322778-AT,21-33322782-33322793-AT,21-33322806-33322817-AT,21-33322821-33322832-AT,21-33322845-33322856-AT,21-33322884-33322895-AT,21-33322899-33322910-AT,21-33322910-33322922-AT,21-33322925-33323092-ATATATACATGGAATATATATATATGGA,21-33322938-33322950-AT,21-33322966-33322978-AT,21-33322994-33323006-AT,21-33323022-33323034-AT,21-33323050-33323062-AT,21-33323078-33323090-AT,21-33323106-33323118-AT,21-33323129-33323174-ATGGCATATATATAT,21-33323134-33323146-AT,21-33323136-33323327-ATATATATATGGCATATATATATATGGC,21-33323149-33323161-AT,21-33323164-33323174-AT,21-33323177-33323189-AT,21-33323192-33323202-AT,21-33323205-33323217-AT,21-33323220-33323230-AT,21-33323233-33323245-AT,21-33323248-33323258-AT,21-33323261-33323273-AT,21-33323276-33323286-AT,21-33323289-33323301-AT,21-33323291-33323369-ATATATATATGGC,21-33323304-33323314-AT,21-33323317-33323327-AT,21-33323330-33323340-AT,21-33323343-33323353-AT,21-33323356-33323366-AT,21-33323381-33323391-AT,21-33323389-33323497-ATGGCATATAGAG,21-33323498-33323582-ATATAGAGATGGAATATATATGGC,21-33323583-33323625-ATATAGAGATGGA,21-33323681-33323733-ATATAGAGATGGA,21-33323694-33323778-ATATAGAGATGGG,21-33323798-33323886-ATATAGAGATGGAATAGATATGGA,21-33323883-33323961-ATATAGAGATGGG,21-33323896-33323980-ATATAGAGATGGGATATAGAGATGGA;MOTIFS=ATATATATATGGAATATATATCTGGAAT,ATATATACATGGAATATATATATATGGA,ATATATATATGGCATATATATATATGGC,ATATATATATGGC,ATGGCATATAGAG,ATATAGAGATGGG,ATATAGAGATGGAATATATATGGC,AT,ATATAGAGATGGA,AATATATATATGG,CATACATATGTGGAACATACGTATGTGGAC,ATGGCATATATATAT,GGAATATATATATACGGAATATATATATAATATATGTAT,GGAATATATATATAATATATATACGGAATATATATATAC,ATATAGAGATGGGATATAGAGATGGA,ATATAGAGATGGAATAGATATGGA,ATATGTGGAACCAATACATATATGCAACATAT;STRUC=<VC148874>	HGSVC	No	0.745	No	NA,NA	NA	NA
chr21:33323568	566157	INS	288	0.8649	0.4789	3	NA	NA	NA	NA	NA	NA	NA	NA	NA	No	ID=21-33321514-33321793-ATATGTGGAACCAATACATATATGCAACATAT,21-33321842-33321944-CATACATATGTGGAACATACGTATGTGGAC,21-33322006-33322016-AT,21-33322235-33322247-AT,21-33322263-33322273-AT,21-33322263-33322355-ATATATATATGGAATATATATCTGGAAT,21-33322289-33322301-AT,21-33322317-33322329-AT,21-33322345-33322355-AT,21-33322371-33322383-AT,21-33322399-33322411-AT,21-33322414-33322424-AT,21-33322427-33322439-AT,21-33322442-33322450-AT,21-33322453-33322465-AT,21-33322468-33322478-AT,21-33322496-33322506-AT,21-33322536-33322586-AATATATATATGG,21-33322537-33322547-AT,21-33322550-33322560-AT,21-33322563-33322573-AT,21-33322573-33322713-GGAATATATATATAATATATATACGGAATATATATATAC,21-33322576-33322587-AT,21-33322587-33322596-AT,21-33322600-33322611-AT,21-33322615-33322626-AT,21-33322626-33322635-AT,21-33322639-33322650-AT,21-33322654-33322665-AT,21-33322665-33322674-AT,21-33322678-33322689-AT,21-33322693-33322704-AT,21-33322704-33322715-AT,21-33322715-33322724-AT,21-33322725-33322863-GGAATATATATATACGGAATATATATATAATATATGTAT,21-33322728-33322739-AT,21-33322743-33322754-AT,21-33322767-33322778-AT,21-33322782-33322793-AT,21-33322806-33322817-AT,21-33322821-33322832-AT,21-33322845-33322856-AT,21-33322884-33322895-AT,21-33322899-33322910-AT,21-33322910-33322922-AT,21-33322925-33323092-ATATATACATGGAATATATATATATGGA,21-33322938-33322950-AT,21-33322966-33322978-AT,21-33322994-33323006-AT,21-33323022-33323034-AT,21-33323050-33323062-AT,21-33323078-33323090-AT,21-33323106-33323118-AT,21-33323129-33323174-ATGGCATATATATAT,21-33323134-33323146-AT,21-33323136-33323327-ATATATATATGGCATATATATATATGGC,21-33323149-33323161-AT,21-33323164-33323174-AT,21-33323177-33323189-AT,21-33323192-33323202-AT,21-33323205-33323217-AT,21-33323220-33323230-AT,21-33323233-33323245-AT,21-33323248-33323258-AT,21-33323261-33323273-AT,21-33323276-33323286-AT,21-33323289-33323301-AT,21-33323291-33323369-ATATATATATGGC,21-33323304-33323314-AT,21-33323317-33323327-AT,21-33323330-33323340-AT,21-33323343-33323353-AT,21-33323356-33323366-AT,21-33323381-33323391-AT,21-33323389-33323497-ATGGCATATAGAG,21-33323498-33323582-ATATAGAGATGGAATATATATGGC,21-33323583-33323625-ATATAGAGATGGA,21-33323681-33323733-ATATAGAGATGGA,21-33323694-33323778-ATATAGAGATGGG,21-33323798-33323886-ATATAGAGATGGAATAGATATGGA,21-33323883-33323961-ATATAGAGATGGG,21-33323896-33323980-ATATAGAGATGGGATATAGAGATGGA;MOTIFS=ATATATATATGGAATATATATCTGGAAT,ATATATACATGGAATATATATATATGGA,ATATATATATGGCATATATATATATGGC,ATATATATATGGC,ATGGCATATAGAG,ATATAGAGATGGG,ATATAGAGATGGAATATATATGGC,AT,ATATAGAGATGGA,AATATATATATGG,CATACATATGTGGAACATACGTATGTGGAC,ATGGCATATATATAT,GGAATATATATATACGGAATATATATATAATATATGTAT,GGAATATATATATAATATATATACGGAATATATATATAC,ATATAGAGATGGGATATAGAGATGGA,ATATAGAGATGGAATAGATATGGA,ATATGTGGAACCAATACATATATGCAACATAT;STRUC=<VC148874>	HGSVC	No	0.745	No	NA,NA	NA	NA
chr21:33323582	566158	INS	155	0.811	0.6872	2	NA	NA	NA	NA	NA	NA	NA	NA	NA	No	ID=21-33321514-33321793-ATATGTGGAACCAATACATATATGCAACATAT,21-33321842-33321944-CATACATATGTGGAACATACGTATGTGGAC,21-33322006-33322016-AT,21-33322235-33322247-AT,21-33322263-33322273-AT,21-33322263-33322355-ATATATATATGGAATATATATCTGGAAT,21-33322289-33322301-AT,21-33322317-33322329-AT,21-33322345-33322355-AT,21-33322371-33322383-AT,21-33322399-33322411-AT,21-33322414-33322424-AT,21-33322427-33322439-AT,21-33322442-33322450-AT,21-33322453-33322465-AT,21-33322468-33322478-AT,21-33322496-33322506-AT,21-33322536-33322586-AATATATATATGG,21-33322537-33322547-AT,21-33322550-33322560-AT,21-33322563-33322573-AT,21-33322573-33322713-GGAATATATATATAATATATATACGGAATATATATATAC,21-33322576-33322587-AT,21-33322587-33322596-AT,21-33322600-33322611-AT,21-33322615-33322626-AT,21-33322626-33322635-AT,21-33322639-33322650-AT,21-33322654-33322665-AT,21-33322665-33322674-AT,21-33322678-33322689-AT,21-33322693-33322704-AT,21-33322704-33322715-AT,21-33322715-33322724-AT,21-33322725-33322863-GGAATATATATATACGGAATATATATATAATATATGTAT,21-33322728-33322739-AT,21-33322743-33322754-AT,21-33322767-33322778-AT,21-33322782-33322793-AT,21-33322806-33322817-AT,21-33322821-33322832-AT,21-33322845-33322856-AT,21-33322884-33322895-AT,21-33322899-33322910-AT,21-33322910-33322922-AT,21-33322925-33323092-ATATATACATGGAATATATATATATGGA,21-33322938-33322950-AT,21-33322966-33322978-AT,21-33322994-33323006-AT,21-33323022-33323034-AT,21-33323050-33323062-AT,21-33323078-33323090-AT,21-33323106-33323118-AT,21-33323129-33323174-ATGGCATATATATAT,21-33323134-33323146-AT,21-33323136-33323327-ATATATATATGGCATATATATATATGGC,21-33323149-33323161-AT,21-33323164-33323174-AT,21-33323177-33323189-AT,21-33323192-33323202-AT,21-33323205-33323217-AT,21-33323220-33323230-AT,21-33323233-33323245-AT,21-33323248-33323258-AT,21-33323261-33323273-AT,21-33323276-33323286-AT,21-33323289-33323301-AT,21-33323291-33323369-ATATATATATGGC,21-33323304-33323314-AT,21-33323317-33323327-AT,21-33323330-33323340-AT,21-33323343-33323353-AT,21-33323356-33323366-AT,21-33323381-33323391-AT,21-33323389-33323497-ATGGCATATAGAG,21-33323498-33323582-ATATAGAGATGGAATATATATGGC,21-33323583-33323625-ATATAGAGATGGA,21-33323681-33323733-ATATAGAGATGGA,21-33323694-33323778-ATATAGAGATGGG,21-33323798-33323886-ATATAGAGATGGAATAGATATGGA,21-33323883-33323961-ATATAGAGATGGG,21-33323896-33323980-ATATAGAGATGGGATATAGAGATGGA;MOTIFS=ATATATATATGGAATATATATCTGGAAT,ATATATACATGGAATATATATATATGGA,ATATATATATGGCATATATATATATGGC,ATATATATATGGC,ATGGCATATAGAG,ATATAGAGATGGG,ATATAGAGATGGAATATATATGGC,AT,ATATAGAGATGGA,AATATATATATGG,CATACATATGTGGAACATACGTATGTGGAC,ATGGCATATATATAT,GGAATATATATATACGGAATATATATATAATATATGTAT,GGAATATATATATAATATATATACGGAATATATATATAC,ATATAGAGATGGGATATAGAGATGGA,ATATAGAGATGGAATAGATATGGA,ATATGTGGAACCAATACATATATGCAACATAT;STRUC=<VC148874>	HGSVC	No	0.745	No	NA,NA	NA	NA
chr21:33323621	566159	DEL	72	0.8506	0.5439	9	NA	NA	NA	NA	NA	NA	NA	NA	NA	No	ID=21-33321514-33321793-ATATGTGGAACCAATACATATATGCAACATAT,21-33321842-33321944-CATACATATGTGGAACATACGTATGTGGAC,21-33322006-33322016-AT,21-33322235-33322247-AT,21-33322263-33322273-AT,21-33322263-33322355-ATATATATATGGAATATATATCTGGAAT,21-33322289-33322301-AT,21-33322317-33322329-AT,21-33322345-33322355-AT,21-33322371-33322383-AT,21-33322399-33322411-AT,21-33322414-33322424-AT,21-33322427-33322439-AT,21-33322442-33322450-AT,21-33322453-33322465-AT,21-33322468-33322478-AT,21-33322496-33322506-AT,21-33322536-33322586-AATATATATATGG,21-33322537-33322547-AT,21-33322550-33322560-AT,21-33322563-33322573-AT,21-33322573-33322713-GGAATATATATATAATATATATACGGAATATATATATAC,21-33322576-33322587-AT,21-33322587-33322596-AT,21-33322600-33322611-AT,21-33322615-33322626-AT,21-33322626-33322635-AT,21-33322639-33322650-AT,21-33322654-33322665-AT,21-33322665-33322674-AT,21-33322678-33322689-AT,21-33322693-33322704-AT,21-33322704-33322715-AT,21-33322715-33322724-AT,21-33322725-33322863-GGAATATATATATACGGAATATATATATAATATATGTAT,21-33322728-33322739-AT,21-33322743-33322754-AT,21-33322767-33322778-AT,21-33322782-33322793-AT,21-33322806-33322817-AT,21-33322821-33322832-AT,21-33322845-33322856-AT,21-33322884-33322895-AT,21-33322899-33322910-AT,21-33322910-33322922-AT,21-33322925-33323092-ATATATACATGGAATATATATATATGGA,21-33322938-33322950-AT,21-33322966-33322978-AT,21-33322994-33323006-AT,21-33323022-33323034-AT,21-33323050-33323062-AT,21-33323078-33323090-AT,21-33323106-33323118-AT,21-33323129-33323174-ATGGCATATATATAT,21-33323134-33323146-AT,21-33323136-33323327-ATATATATATGGCATATATATATATGGC,21-33323149-33323161-AT,21-33323164-33323174-AT,21-33323177-33323189-AT,21-33323192-33323202-AT,21-33323205-33323217-AT,21-33323220-33323230-AT,21-33323233-33323245-AT,21-33323248-33323258-AT,21-33323261-33323273-AT,21-33323276-33323286-AT,21-33323289-33323301-AT,21-33323291-33323369-ATATATATATGGC,21-33323304-33323314-AT,21-33323317-33323327-AT,21-33323330-33323340-AT,21-33323343-33323353-AT,21-33323356-33323366-AT,21-33323381-33323391-AT,21-33323389-33323497-ATGGCATATAGAG,21-33323498-33323582-ATATAGAGATGGAATATATATGGC,21-33323583-33323625-ATATAGAGATGGA,21-33323681-33323733-ATATAGAGATGGA,21-33323694-33323778-ATATAGAGATGGG,21-33323798-33323886-ATATAGAGATGGAATAGATATGGA,21-33323883-33323961-ATATAGAGATGGG,21-33323896-33323980-ATATAGAGATGGGATATAGAGATGGA;MOTIFS=ATATATATATGGAATATATATCTGGAAT,ATATATACATGGAATATATATATATGGA,ATATATATATGGCATATATATATATGGC,ATATATATATGGC,ATGGCATATAGAG,ATATAGAGATGGG,ATATAGAGATGGAATATATATGGC,AT,ATATAGAGATGGA,AATATATATATGG,CATACATATGTGGAACATACGTATGTGGAC,ATGGCATATATATAT,GGAATATATATATACGGAATATATATATAATATATGTAT,GGAATATATATATAATATATATACGGAATATATATATAC,ATATAGAGATGGGATATAGAGATGGA,ATATAGAGATGGAATAGATATGGA,ATATGTGGAACCAATACATATATGCAACATAT;STRUC=<VC148874>	HPRC	No	5.143	Yes	NA,NA	NA	NA
chr21:33323706	566161	DEL	80	0.8097	0.6721	4	NA	NA	NA	NA	NA	NA	NA	NA	NA	No	ID=21-33321514-33321793-ATATGTGGAACCAATACATATATGCAACATAT,21-33321842-33321944-CATACATATGTGGAACATACGTATGTGGAC,21-33322006-33322016-AT,21-33322235-33322247-AT,21-33322263-33322273-AT,21-33322263-33322355-ATATATATATGGAATATATATCTGGAAT,21-33322289-33322301-AT,21-33322317-33322329-AT,21-33322345-33322355-AT,21-33322371-33322383-AT,21-33322399-33322411-AT,21-33322414-33322424-AT,21-33322427-33322439-AT,21-33322442-33322450-AT,21-33322453-33322465-AT,21-33322468-33322478-AT,21-33322496-33322506-AT,21-33322536-33322586-AATATATATATGG,21-33322537-33322547-AT,21-33322550-33322560-AT,21-33322563-33322573-AT,21-33322573-33322713-GGAATATATATATAATATATATACGGAATATATATATAC,21-33322576-33322587-AT,21-33322587-33322596-AT,21-33322600-33322611-AT,21-33322615-33322626-AT,21-33322626-33322635-AT,21-33322639-33322650-AT,21-33322654-33322665-AT,21-33322665-33322674-AT,21-33322678-33322689-AT,21-33322693-33322704-AT,21-33322704-33322715-AT,21-33322715-33322724-AT,21-33322725-33322863-GGAATATATATATACGGAATATATATATAATATATGTAT,21-33322728-33322739-AT,21-33322743-33322754-AT,21-33322767-33322778-AT,21-33322782-33322793-AT,21-33322806-33322817-AT,21-33322821-33322832-AT,21-33322845-33322856-AT,21-33322884-33322895-AT,21-33322899-33322910-AT,21-33322910-33322922-AT,21-33322925-33323092-ATATATACATGGAATATATATATATGGA,21-33322938-33322950-AT,21-33322966-33322978-AT,21-33322994-33323006-AT,21-33323022-33323034-AT,21-33323050-33323062-AT,21-33323078-33323090-AT,21-33323106-33323118-AT,21-33323129-33323174-ATGGCATATATATAT,21-33323134-33323146-AT,21-33323136-33323327-ATATATATATGGCATATATATATATGGC,21-33323149-33323161-AT,21-33323164-33323174-AT,21-33323177-33323189-AT,21-33323192-33323202-AT,21-33323205-33323217-AT,21-33323220-33323230-AT,21-33323233-33323245-AT,21-33323248-33323258-AT,21-33323261-33323273-AT,21-33323276-33323286-AT,21-33323289-33323301-AT,21-33323291-33323369-ATATATATATGGC,21-33323304-33323314-AT,21-33323317-33323327-AT,21-33323330-33323340-AT,21-33323343-33323353-AT,21-33323356-33323366-AT,21-33323381-33323391-AT,21-33323389-33323497-ATGGCATATAGAG,21-33323498-33323582-ATATAGAGATGGAATATATATGGC,21-33323583-33323625-ATATAGAGATGGA,21-33323681-33323733-ATATAGAGATGGA,21-33323694-33323778-ATATAGAGATGGG,21-33323798-33323886-ATATAGAGATGGAATAGATATGGA,21-33323883-33323961-ATATAGAGATGGG,21-33323896-33323980-ATATAGAGATGGGATATAGAGATGGA;MOTIFS=ATATATATATGGAATATATATCTGGAAT,ATATATACATGGAATATATATATATGGA,ATATATATATGGCATATATATATATGGC,ATATATATATGGC,ATGGCATATAGAG,ATATAGAGATGGG,ATATAGAGATGGAATATATATGGC,AT,ATATAGAGATGGA,AATATATATATGG,CATACATATGTGGAACATACGTATGTGGAC,ATGGCATATATATAT,GGAATATATATATACGGAATATATATATAATATATGTAT,GGAATATATATATAATATATATACGGAATATATATATAC,ATATAGAGATGGGATATAGAGATGGA,ATATAGAGATGGAATAGATATGGA,ATATGTGGAACCAATACATATATGCAACATAT;STRUC=<VC148874>	HPRC	No	5.277	No	NA,NA	NA	NA
chr21:33323719	566163	DEL	67	0.8583	0.5226	3	NA	NA	NA	NA	NA	NA	NA	NA	NA	No	ID=21-33321514-33321793-ATATGTGGAACCAATACATATATGCAACATAT,21-33321842-33321944-CATACATATGTGGAACATACGTATGTGGAC,21-33322006-33322016-AT,21-33322235-33322247-AT,21-33322263-33322273-AT,21-33322263-33322355-ATATATATATGGAATATATATCTGGAAT,21-33322289-33322301-AT,21-33322317-33322329-AT,21-33322345-33322355-AT,21-33322371-33322383-AT,21-33322399-33322411-AT,21-33322414-33322424-AT,21-33322427-33322439-AT,21-33322442-33322450-AT,21-33322453-33322465-AT,21-33322468-33322478-AT,21-33322496-33322506-AT,21-33322536-33322586-AATATATATATGG,21-33322537-33322547-AT,21-33322550-33322560-AT,21-33322563-33322573-AT,21-33322573-33322713-GGAATATATATATAATATATATACGGAATATATATATAC,21-33322576-33322587-AT,21-33322587-33322596-AT,21-33322600-33322611-AT,21-33322615-33322626-AT,21-33322626-33322635-AT,21-33322639-33322650-AT,21-33322654-33322665-AT,21-33322665-33322674-AT,21-33322678-33322689-AT,21-33322693-33322704-AT,21-33322704-33322715-AT,21-33322715-33322724-AT,21-33322725-33322863-GGAATATATATATACGGAATATATATATAATATATGTAT,21-33322728-33322739-AT,21-33322743-33322754-AT,21-33322767-33322778-AT,21-33322782-33322793-AT,21-33322806-33322817-AT,21-33322821-33322832-AT,21-33322845-33322856-AT,21-33322884-33322895-AT,21-33322899-33322910-AT,21-33322910-33322922-AT,21-33322925-33323092-ATATATACATGGAATATATATATATGGA,21-33322938-33322950-AT,21-33322966-33322978-AT,21-33322994-33323006-AT,21-33323022-33323034-AT,21-33323050-33323062-AT,21-33323078-33323090-AT,21-33323106-33323118-AT,21-33323129-33323174-ATGGCATATATATAT,21-33323134-33323146-AT,21-33323136-33323327-ATATATATATGGCATATATATATATGGC,21-33323149-33323161-AT,21-33323164-33323174-AT,21-33323177-33323189-AT,21-33323192-33323202-AT,21-33323205-33323217-AT,21-33323220-33323230-AT,21-33323233-33323245-AT,21-33323248-33323258-AT,21-33323261-33323273-AT,21-33323276-33323286-AT,21-33323289-33323301-AT,21-33323291-33323369-ATATATATATGGC,21-33323304-33323314-AT,21-33323317-33323327-AT,21-33323330-33323340-AT,21-33323343-33323353-AT,21-33323356-33323366-AT,21-33323381-33323391-AT,21-33323389-33323497-ATGGCATATAGAG,21-33323498-33323582-ATATAGAGATGGAATATATATGGC,21-33323583-33323625-ATATAGAGATGGA,21-33323681-33323733-ATATAGAGATGGA,21-33323694-33323778-ATATAGAGATGGG,21-33323798-33323886-ATATAGAGATGGAATAGATATGGA,21-33323883-33323961-ATATAGAGATGGG,21-33323896-33323980-ATATAGAGATGGGATATAGAGATGGA;MOTIFS=ATATATATATGGAATATATATCTGGAAT,ATATATACATGGAATATATATATATGGA,ATATATATATGGCATATATATATATGGC,ATATATATATGGC,ATGGCATATAGAG,ATATAGAGATGGG,ATATAGAGATGGAATATATATGGC,AT,ATATAGAGATGGA,AATATATATATGG,CATACATATGTGGAACATACGTATGTGGAC,ATGGCATATATATAT,GGAATATATATATACGGAATATATATATAATATATGTAT,GGAATATATATATAATATATATACGGAATATATATATAC,ATATAGAGATGGGATATAGAGATGGA,ATATAGAGATGGAATAGATATGGA,ATATGTGGAACCAATACATATATGCAACATAT;STRUC=<VC148874>	HPRC	No	5.265	No	NA,NA	NA	NA
chr21:33325791	566166	INS	276	0.7981	0.6904	1	IFNAR1(0.00016512,1.73)	IFNAR1(0.00016512,1.73)	NA	NA	NA	NA	NA	NA	enhancer	No	NA	NA	No	3.238	No	NA,NA	NA	NA
chr21:33331185	566167	INS	338	0.8172	0.6375	1	IFNAR1(0.00016512,1.73)	IFNAR1(0.00016512,1.73)	NA	NA	NA	NA	NA	NA	NA	No	NA	NA	No	2.941	No	NA,NA	NA	NA
chr21:33337686	566169	INS	75	0.851	0.5598	409	IFNAR1(0.00016512,1.73)	IFNAR1(0.00016512,1.73)	NA	NA	NA	NA	NA	NA	NA	No	ID=21-33337637-33337647-TA,21-33337776-33337795-TGTATA,21-33337795-33337804-AC;MOTIFS=AC,TGTATA,TA;STRUC=<VC148875>	HPRC,HGSVC,1KG-ONT	No	2.941	Yes	NA,NA	NA	NA
chr21:33337686	566168	INS	50	0.8436	0.6217	357	IFNAR1(0.00016512,1.73)	IFNAR1(0.00016512,1.73)	NA	NA	NA	NA	NA	NA	NA	No	ID=21-33337637-33337647-TA,21-33337776-33337795-TGTATA,21-33337795-33337804-AC;MOTIFS=AC,TGTATA,TA;STRUC=<VC148875>	HPRC,HGSVC,1KG-ONT	No	2.941	Yes	NA,NA	NA	NA
chr21:33337718	566171	INS	71	0.8282	0.6506	36	IFNAR1(0.00016512,1.73)	IFNAR1(0.00016512,1.73)	NA	NA	NA	NA	NA	NA	NA	No	ID=21-33337637-33337647-TA,21-33337776-33337795-TGTATA,21-33337795-33337804-AC;MOTIFS=AC,TGTATA,TA;STRUC=<VC148875>,ID=21-33337686-33337736-TGTATACATACATATACACACATTG;MOTIFS=TGTATACATACATATACACACATTG;STRUC=<TR2231598>	HPRC,HGSVC,1KG-ONT	No	2.941	Yes	NA,NA	NA	NA
chr21:33337718	566172	INS	122	0.8581	0.5573	2	IFNAR1(0.00016512,1.73)	IFNAR1(0.00016512,1.73)	NA	NA	NA	NA	NA	NA	NA	No	ID=21-33337637-33337647-TA,21-33337776-33337795-TGTATA,21-33337795-33337804-AC;MOTIFS=AC,TGTATA,TA;STRUC=<VC148875>,ID=21-33337686-33337736-TGTATACATACATATACACACATTG;MOTIFS=TGTATACATACATATACACACATTG;STRUC=<TR2231598>	HPRC,HGSVC	No	2.941	No	NA,NA	NA	NA
chr21:33337718	566173	INS	96	0.8386	0.6146	248	IFNAR1(0.00016512,1.73)	IFNAR1(0.00016512,1.73)	NA	NA	NA	NA	NA	NA	NA	No	ID=21-33337637-33337647-TA,21-33337776-33337795-TGTATA,21-33337795-33337804-AC;MOTIFS=AC,TGTATA,TA;STRUC=<VC148875>,ID=21-33337686-33337736-TGTATACATACATATACACACATTG;MOTIFS=TGTATACATACATATACACACATTG;STRUC=<TR2231598>	HPRC,HGSVC,1KG-ONT	No	2.941	Yes	NA,NA	NA	NA
chr21:33337744	566174	INS	80	0.8785	0.4463	3	IFNAR1(0.00016512,1.73)	IFNAR1(0.00016512,1.73)	NA	NA	NA	NA	NA	NA	NA	No	ID=21-33337637-33337647-TA,21-33337776-33337795-TGTATA,21-33337795-33337804-AC;MOTIFS=AC,TGTATA,TA;STRUC=<VC148875>	HPRC,HGSVC,1KG-ONT	No	2.941	No	NA,NA	NA	NA
chr21:33344481	566175	INS	330	0.9825	0.1655	3	IFNAR1(0.00016512,1.73)	IFNAR1(0.00016512,1.73)	NA	NA	NA	NA	NA	NA	NA	No	ID=21-33344480-33344489-TCT;MOTIFS=TCT;STRUC=<TR2231616>	HPRC,HGSVC,1KG-ONT	Yes	0.354	Yes	NA,NA	NA	NA
chr21:33344481	566176	INS	354	0.8998	0.3821	7	IFNAR1(0.00016512,1.73)	IFNAR1(0.00016512,1.73)	NA	NA	NA	NA	NA	NA	NA	No	ID=21-33344480-33344489-TCT;MOTIFS=TCT;STRUC=<TR2231616>	HPRC,HGSVC,1KG-ONT	Yes	0.354	Yes	NA,NA	NA	NA
chr21:33379947	566177	INS	358	0.8233	0.6457	1	NA	NA	NA	NA	NA	NA	NA	NA	NA	No	NA	NA	No	3.322	No	NA,NA	NA	NA
chr21:33405769	566178	DEL	3148	0.8517	0.5623	1	IFNGR2(0.44859,0.61)	IFNGR2(0.44859,0.61)	NA	NA	NA	NA	NA	NA	NA	No	ID=21-33406382-33406391-A;MOTIFS=A;STRUC=<TR2231743>,ID=21-33406387-33406402-AAAAG;MOTIFS=AAAAG;STRUC=<TR2231744>,ID=21-33406627-33406637-A;MOTIFS=A;STRUC=<TR2231745>,ID=21-33406648-33406665-T;MOTIFS=T;STRUC=<TR2231746>,ID=21-33407595-33407610-GTT;MOTIFS=GTT;STRUC=<TR2231747>,ID=21-33407846-33407855-C;MOTIFS=C;STRUC=<TR2231748>,ID=21-33408199-33408215-TTTG;MOTIFS=TTTG;STRUC=<TR2231749>	NA	Yes	3.285	No	NA,NA	NA	NA
chr21:33413625	566179	DEL	65	0.8278	0.633	1	IFNGR2(0.44859,0.61)	IFNGR2(0.44859,0.61)	NA	NA	NA	NA	NA	NA	NA	No	NA	NA	No	4.292	No	NA,NA	NA	NA
chr21:33459503	566180	INS	204	0.9216	0.5061	1	IFNGR2(0.44859,0.61),TMEM50B(0.015638,0.955)	IFNGR2(0.44859,0.61)	NA	NA	NA	NA	NA	NA	NA	No	NA	HPRC	No	0.354	No	NA,NA	NA	NA
chr21:33474747	566181	INS	9529	0.8054	0.6824	43	IFNGR2(0.44859,0.61),TMEM50B(0.015638,0.955)	IFNGR2(0.44859,0.61)	NA	NA	NA	NA	NA	NA	NA	No	ID=21-33474635-33474645-GTG,21-33474776-33474790-A,21-33474785-33474806-AAAAAT,21-33474799-33474818-AAAT,21-33474811-33474834-AAATA;MOTIFS=AAATA,A,AAAAAT,AAAT,GTG;STRUC=<VC148892>	HPRC,HGSVC,1KG-ONT	No	0.046	No	NA,NA	NA	NA
chr21:33488226	566182	DEL	69	0.8907	0.4218	2	NA	NA	NA	NA	NA	NA	NA	NA	NA	No	NA	HGSVC	No	13.85	No	NA,NA	NA	NA
chr21:33535347	566183	INS	2627	0.8504	0.5699	1	GART(0.95647,0.496)	NA	NA	NA	NA	NA	NA	NA	NA	No	ID=21-33535330-33535347-A;MOTIFS=A;STRUC=<TR2232028>	NA	No	4.928	No	NA,NA	NA	NA
chr21:33548176	566184	DEL	149	0.8938	0.3938	16	SON(1.0,0.051)	NA	NA	NA	NA	NA	NA	NA	NA	No	NA	HPRC,1KG-ONT	Yes	5.253	Yes	NA,NA	NA	NA
chr21:33552917	566185	INS	54	0.9552	0.1862	2	SON(1.0,0.051)	NA	NA	NA	SON(1.0,0.051)	NA	NA	NA	NA	No	NA	NA	Yes	17.68	Yes	NA,NA	NA	NA
chr21:33577602	566189	DEL	75	0.866	0.4841	90	DONSON(4.6796e-10,0.918)	NA	NA	NA	NA	NA	NA	NA	NA	No	ID=21-33577604-33577702-AC;MOTIFS=AC;STRUC=<TR2232109>	HPRC,HGSVC	No	10.41	Yes	NA,NA	NA	NA
chr21:33577602	566188	DEL	63	0.8334	0.6166	14	DONSON(4.6796e-10,0.918)	NA	NA	NA	NA	NA	NA	NA	NA	No	ID=21-33577604-33577702-AC;MOTIFS=AC;STRUC=<TR2232109>	HPRC,HGSVC,1KG-ONT	No	9.609	Yes	NA,NA	NA	NA
chr21:33577602	566187	DEL	59	0.8985	0.374	22	DONSON(4.6796e-10,0.918)	NA	NA	NA	NA	NA	NA	NA	NA	No	ID=21-33577604-33577702-AC;MOTIFS=AC;STRUC=<TR2232109>	HPRC,HGSVC,1KG-ONT	No	9.568	Yes	NA,NA	NA	NA
chr21:33577604	566190	DEL	52	0.8696	0.5139	152	DONSON(4.6796e-10,0.918)	NA	NA	NA	NA	NA	NA	NA	NA	No	ID=21-33577604-33577702-AC;MOTIFS=AC;STRUC=<TR2232109>	HPRC,HGSVC,1KG-ONT	No	7.7	Yes	NA,NA	NA	NA
chr21:33577604	566191	DEL	56	0.8764	0.4833	198	DONSON(4.6796e-10,0.918)	NA	NA	NA	NA	NA	NA	NA	NA	No	ID=21-33577604-33577702-AC;MOTIFS=AC;STRUC=<TR2232109>	HPRC,HGSVC,1KG-ONT	No	9.568	Yes	NA,NA	NA	NA
chr21:33583200	566192	INS	56	0.8553	0.5588	1	DONSON(4.6796e-10,0.918)	NA	NA	NA	NA	NA	NA	NA	NA	No	NA	NA	No	0.354	No	NA,NA	NA	NA
chr21:33652044	566193	DEL	1015	0.8945	0.4062	30	ITSN1(1.0,0.304)	NA	NA	NA	NA	NA	NA	NA	NA	No	ID=21-33652997-33653014-T;MOTIFS=T;STRUC=<TR2232268>	HPRC,HGSVC,1KG-ONT	Yes	2.037	Yes	NA,NA	NA	NA
chr21:33673543	566194	DEL	199	0.9013	0.3931	27	ITSN1(1.0,0.304)	NA	NA	NA	NA	NA	NA	NA	NA	No	NA	1KG-ONT	Yes	3.84	Yes	NA,NA	NA	NA
chr21:33689922	566195	DEL	632	0.8393	0.5911	1	ITSN1(1.0,0.304)	NA	NA	NA	NA	NA	NA	NA	NA	No	ID=21-33689967-33689982-A;MOTIFS=A;STRUC=<TR2232343>,ID=21-33689987-33689998-A;MOTIFS=A;STRUC=<TR2232344>,ID=21-33690138-33690147-GTG;MOTIFS=GTG;STRUC=<TR2232345>	NA	No	0.07	No	NA,NA	NA	NA
chr21:33690806	566196	INS	60	0.8814	0.4209	1	ITSN1(1.0,0.304)	NA	NA	NA	NA	NA	NA	NA	NA	No	ID=21-33690622-33690631-TGG,21-33690762-33690772-A,21-33690775-33690789-TA,21-33690790-33690814-AT,21-33690815-33690838-TA,21-33690847-33690864-A;MOTIFS=AT,TGG,TA,A;STRUC=<VC148909>	HPRC	No	0.692	No	NA,NA	NA	NA
chr21:33726512	566197	INS	76	0.8726	0.4757	8	ITSN1(1.0,0.304)	NA	NA	NA	NA	NA	NA	NA	NA	No	NA	1KG-ONT	Yes	0.354	Yes	NA,NA	NA	NA
chr21:33776785	566198	INS	328	0.9465	0.2153	56	ITSN1(1.0,0.304)	NA	NA	NA	NA	NA	NA	NA	NA	No	NA	HPRC,HGSVC,1KG-ONT	Yes	3.188	Yes	NA,NA	NA	NA
chr21:33778559	566199	DEL	318	0.9974	0.0025	243	ITSN1(1.0,0.304)	NA	NA	NA	NA	NA	NA	NA	NA	No	ID=21-33778571-33778596-T;MOTIFS=T;STRUC=<TR2232506>	HPRC,HGSVC,1KG-ONT	Yes	2.395	Yes	NA,NA	NA	NA
chr21:33876122	566200	DEL	83	0.8156	0.6662	886	ITSN1(1.0,0.304)	NA	NA	NA	NA	NA	NA	NA	NA	No	ID=21-33876054-33876067-TTTC,21-33876087-33876101-TCTT,21-33876102-33876154-TTCT,21-33876151-33876161-TC,21-33876163-33876177-TCTT,21-33876174-33876189-TTCC,21-33876197-33876209-TCCT,21-33876233-33876244-TC,21-33876250-33876262-TCCT,21-33876288-33876299-TC,21-33876306-33876328-TCCT,21-33876329-33876343-TTCC,21-33876347-33876362-CTTCT,21-33876369-33876381-TTTC;MOTIFS=TCTT,TC,TCCT,TTTC,TTCC,CTTCT,TTCT;STRUC=<VC148917>	1KG-ONT	Yes	2.589	Yes	NA,NA	NA	NA
chr21:33876194	566201	DEL	53	0.8763	0.4862	29	ITSN1(1.0,0.304)	NA	NA	NA	NA	NA	NA	NA	NA	No	ID=21-33876054-33876067-TTTC,21-33876087-33876101-TCTT,21-33876102-33876154-TTCT,21-33876151-33876161-TC,21-33876163-33876177-TCTT,21-33876174-33876189-TTCC,21-33876197-33876209-TCCT,21-33876233-33876244-TC,21-33876250-33876262-TCCT,21-33876288-33876299-TC,21-33876306-33876328-TCCT,21-33876329-33876343-TTCC,21-33876347-33876362-CTTCT,21-33876369-33876381-TTTC;MOTIFS=TCTT,TC,TCCT,TTTC,TTCC,CTTCT,TTCT;STRUC=<VC148917>	HPRC,HGSVC	Yes	2.648	Yes	NA,NA	NA	NA
chr21:33876213	566203	DEL	55	0.8841	0.4397	162	ITSN1(1.0,0.304)	NA	NA	NA	NA	NA	NA	NA	NA	No	ID=21-33876054-33876067-TTTC,21-33876087-33876101-TCTT,21-33876102-33876154-TTCT,21-33876151-33876161-TC,21-33876163-33876177-TCTT,21-33876174-33876189-TTCC,21-33876197-33876209-TCCT,21-33876233-33876244-TC,21-33876250-33876262-TCCT,21-33876288-33876299-TC,21-33876306-33876328-TCCT,21-33876329-33876343-TTCC,21-33876347-33876362-CTTCT,21-33876369-33876381-TTTC;MOTIFS=TCTT,TC,TCCT,TTTC,TTCC,CTTCT,TTCT;STRUC=<VC148917>	HPRC,HGSVC	Yes	2.635	Yes	NA,NA	NA	NA
chr21:33876254	566204	DEL	52	0.8631	0.5575	40	ITSN1(1.0,0.304)	NA	NA	NA	NA	NA	NA	NA	NA	No	ID=21-33876054-33876067-TTTC,21-33876087-33876101-TCTT,21-33876102-33876154-TTCT,21-33876151-33876161-TC,21-33876163-33876177-TCTT,21-33876174-33876189-TTCC,21-33876197-33876209-TCCT,21-33876233-33876244-TC,21-33876250-33876262-TCCT,21-33876288-33876299-TC,21-33876306-33876328-TCCT,21-33876329-33876343-TTCC,21-33876347-33876362-CTTCT,21-33876369-33876381-TTTC;MOTIFS=TCTT,TC,TCCT,TTTC,TTCC,CTTCT,TTCT;STRUC=<VC148917>	HPRC,HGSVC	No	2.808	Yes	NA,NA	NA	NA
chr21:33895509	566205	INS	72	0.8451	0.5578	5	ITSN1(1.0,0.304)	NA	NA	NA	NA	NA	NA	NA	NA	No	NA	NA	Yes	0.112	Yes	NA,NA	NA	NA
chr21:33898017	566206	INS	358	0.8043	0.6971	1	ITSN1(1.0,0.304)	NA	NA	NA	NA	NA	NA	NA	NA	No	NA	NA	Yes	3.322	No	NA,NA	NA	NA
chr21:33907203	566207	INS	264	0.8057	0.6862	13	ATP5PO(0.0080616,0.87)	NA	NA	NA	NA	NA	NA	NA	NA	No	NA	NA	Yes	2.17	Yes	NA,NA	NA	NA
chr21:33911472	566208	INS	187	0.8482	0.5648	1	ATP5PO(0.0080616,0.87)	NA	NA	NA	NA	NA	NA	NA	NA	No	NA	NA	No	6.599	No	NA,NA	NA	NA
chr21:33920282	566209	INS	329	0.8906	0.3981	1	NA	NA	NA	NA	NA	NA	NA	NA	NA	No	NA	NA	No	2.413	No	NA,NA	NA	NA
chr21:33921742	566210	INS	253	0.8548	0.5424	167	NA	NA	NA	NA	NA	NA	NA	NA	NA	No	NA	HPRC,HGSVC,1KG-ONT	Yes	5.204	Yes	NA,NA	NA	NA
chr21:33946505	566213	INS	61	0.8876	0.4203	6	NA	NA	NA	NA	NA	NA	NA	NA	NA	No	ID=21-33946471-33946484-TTTC,21-33946483-33946505-TCTT,21-33946505-33946529-CTTT,21-33946528-33946552-TTTC,21-33946549-33946575-TTCC,21-33946575-33946600-TC,21-33946597-33946609-TCTT;MOTIFS=TCTT,TC,CTTT,TTTC,TTCC;STRUC=<VC148924>	HGSVC	No	3.188	No	NA,NA	NA	NA
chr21:33946505	566215	INS	53	0.9254	0.269	15	NA	NA	NA	NA	NA	NA	NA	NA	NA	No	ID=21-33946471-33946484-TTTC,21-33946483-33946505-TCTT,21-33946505-33946529-CTTT,21-33946528-33946552-TTTC,21-33946549-33946575-TTCC,21-33946575-33946600-TC,21-33946597-33946609-TCTT;MOTIFS=TCTT,TC,CTTT,TTTC,TTCC;STRUC=<VC148924>	HGSVC	No	3.188	Yes	NA,NA	NA	NA
chr21:33946505	566214	INS	57	0.8151	0.6658	11	NA	NA	NA	NA	NA	NA	NA	NA	NA	No	ID=21-33946471-33946484-TTTC,21-33946483-33946505-TCTT,21-33946505-33946529-CTTT,21-33946528-33946552-TTTC,21-33946549-33946575-TTCC,21-33946575-33946600-TC,21-33946597-33946609-TCTT;MOTIFS=TCTT,TC,CTTT,TTTC,TTCC;STRUC=<VC148924>	HGSVC	No	3.188	Yes	NA,NA	NA	NA
chr21:33946505	566212	INS	77	0.9472	0.2117	3	NA	NA	NA	NA	NA	NA	NA	NA	NA	No	ID=21-33946471-33946484-TTTC,21-33946483-33946505-TCTT,21-33946505-33946529-CTTT,21-33946528-33946552-TTTC,21-33946549-33946575-TTCC,21-33946575-33946600-TC,21-33946597-33946609-TCTT;MOTIFS=TCTT,TC,CTTT,TTTC,TTCC;STRUC=<VC148924>	HGSVC	No	3.188	No	NA,NA	NA	NA
chr21:33946505	566211	INS	83	0.8318	0.5922	1	NA	NA	NA	NA	NA	NA	NA	NA	NA	No	ID=21-33946471-33946484-TTTC,21-33946483-33946505-TCTT,21-33946505-33946529-CTTT,21-33946528-33946552-TTTC,21-33946549-33946575-TTCC,21-33946575-33946600-TC,21-33946597-33946609-TCTT;MOTIFS=TCTT,TC,CTTT,TTTC,TTCC;STRUC=<VC148924>	NA	No	3.188	No	NA,NA	NA	NA
chr21:33965806	566216	INS	64	0.8684	0.4997	5	NA	NA	NA	NA	NA	NA	NA	NA	NA	No	NA	HPRC,HGSVC	No	0.202	Yes	NA,NA	NA	NA
chr21:33965995	566217	INS	64	0.8615	0.5013	39	NA	NA	NA	NA	NA	NA	NA	NA	NA	No	NA	HPRC,HGSVC	No	0.118	Yes	NA,NA	NA	NA
chr21:33965995	566218	INS	96	0.9583	0.1966	204	NA	NA	NA	NA	NA	NA	NA	NA	NA	No	NA	HPRC,HGSVC,1KG-ONT	No	0.118	Yes	NA,NA	NA	NA
chr21:33965995	566219	INS	128	0.9382	0.2551	10	NA	NA	NA	NA	NA	NA	NA	NA	NA	No	NA	HPRC,HGSVC,1KG-ONT	No	0.118	Yes	NA,NA	NA	NA
chr21:33965995	566220	INS	160	0.911	0.3255	1	NA	NA	NA	NA	NA	NA	NA	NA	NA	No	NA	HGSVC,1KG-ONT	No	0.118	No	NA,NA	NA	NA
chr21:33965995	566221	DEL	64	0.9011	0.3659	101	NA	NA	NA	NA	NA	NA	NA	NA	NA	No	ID=21-33965995-33966173-TATTATGTGTGTAACATAATATATTGTGTGTC;MOTIFS=TATTATGTGTGTAACATAATATATTGTGTGTC;STRUC=<TR2232791>	HPRC,HGSVC,1KG-ONT	No	2.549	Yes	NA,NA	NA	NA
chr21:33985339	566223	INS	54	0.8748	0.4503	93	NA	NA	NA	NA	NA	NA	NA	NA	NA	No	ID=21-33985076-33985091-CACAC,21-33985106-33985117-CA,21-33985112-33985127-CACAC,21-33985122-33985131-CA,21-33985146-33985161-CCACA,21-33985185-33985197-CA,21-33985216-33985226-AC,21-33985301-33985312-CA,21-33985322-33985335-CA,21-33985375-33985384-CA,21-33985391-33985402-CA,21-33985471-33985482-CA;MOTIFS=CCACA,CA,AC,CACAC;STRUC=<VC148929>	HPRC,HGSVC,1KG-ONT	No	0.126	Yes	NA,NA	NA	NA
chr21:33985339	566222	INS	63	0.8167	0.6394	33	NA	NA	NA	NA	NA	NA	NA	NA	NA	No	ID=21-33985076-33985091-CACAC,21-33985106-33985117-CA,21-33985112-33985127-CACAC,21-33985122-33985131-CA,21-33985146-33985161-CCACA,21-33985185-33985197-CA,21-33985216-33985226-AC,21-33985301-33985312-CA,21-33985322-33985335-CA,21-33985375-33985384-CA,21-33985391-33985402-CA,21-33985471-33985482-CA;MOTIFS=CCACA,CA,AC,CACAC;STRUC=<VC148929>	HPRC,HGSVC,1KG-ONT	No	0.126	Yes	NA,NA	NA	NA
chr21:33985349	566225	INS	50	0.8343	0.6253	4	NA	NA	NA	NA	NA	NA	NA	NA	NA	No	ID=21-33985076-33985091-CACAC,21-33985106-33985117-CA,21-33985112-33985127-CACAC,21-33985122-33985131-CA,21-33985146-33985161-CCACA,21-33985185-33985197-CA,21-33985216-33985226-AC,21-33985301-33985312-CA,21-33985322-33985335-CA,21-33985375-33985384-CA,21-33985391-33985402-CA,21-33985471-33985482-CA;MOTIFS=CCACA,CA,AC,CACAC;STRUC=<VC148929>	HPRC,HGSVC,1KG-ONT	No	0.126	Yes	NA,NA	NA	NA
chr21:33985358	566226	INS	59	0.864	0.5309	92	NA	NA	NA	NA	NA	NA	NA	NA	NA	No	ID=21-33985076-33985091-CACAC,21-33985106-33985117-CA,21-33985112-33985127-CACAC,21-33985122-33985131-CA,21-33985146-33985161-CCACA,21-33985185-33985197-CA,21-33985216-33985226-AC,21-33985301-33985312-CA,21-33985322-33985335-CA,21-33985375-33985384-CA,21-33985391-33985402-CA,21-33985471-33985482-CA;MOTIFS=CCACA,CA,AC,CACAC;STRUC=<VC148929>	HPRC,HGSVC,1KG-ONT	No	0.126	Yes	NA,NA	NA	NA
chr21:33985358	566227	INS	62	0.8197	0.6523	46	NA	NA	NA	NA	NA	NA	NA	NA	NA	No	ID=21-33985076-33985091-CACAC,21-33985106-33985117-CA,21-33985112-33985127-CACAC,21-33985122-33985131-CA,21-33985146-33985161-CCACA,21-33985185-33985197-CA,21-33985216-33985226-AC,21-33985301-33985312-CA,21-33985322-33985335-CA,21-33985375-33985384-CA,21-33985391-33985402-CA,21-33985471-33985482-CA;MOTIFS=CCACA,CA,AC,CACAC;STRUC=<VC148929>	HPRC,HGSVC,1KG-ONT	No	0.126	Yes	NA,NA	NA	NA
chr21:33985358	566228	INS	59	0.9481	0.2129	471	NA	NA	NA	NA	NA	NA	NA	NA	NA	No	ID=21-33985076-33985091-CACAC,21-33985106-33985117-CA,21-33985112-33985127-CACAC,21-33985122-33985131-CA,21-33985146-33985161-CCACA,21-33985185-33985197-CA,21-33985216-33985226-AC,21-33985301-33985312-CA,21-33985322-33985335-CA,21-33985375-33985384-CA,21-33985391-33985402-CA,21-33985471-33985482-CA;MOTIFS=CCACA,CA,AC,CACAC;STRUC=<VC148929>	HPRC,HGSVC,1KG-ONT	No	0.126	Yes	NA,NA	NA	NA
chr21:33985358	566229	INS	59	0.9381	0.255	180	NA	NA	NA	NA	NA	NA	NA	NA	NA	No	ID=21-33985076-33985091-CACAC,21-33985106-33985117-CA,21-33985112-33985127-CACAC,21-33985122-33985131-CA,21-33985146-33985161-CCACA,21-33985185-33985197-CA,21-33985216-33985226-AC,21-33985301-33985312-CA,21-33985322-33985335-CA,21-33985375-33985384-CA,21-33985391-33985402-CA,21-33985471-33985482-CA;MOTIFS=CCACA,CA,AC,CACAC;STRUC=<VC148929>	HPRC,HGSVC,1KG-ONT	No	0.126	Yes	NA,NA	NA	NA
chr21:33985366	566230	INS	66	0.867	0.4962	19	NA	NA	NA	NA	NA	NA	NA	NA	NA	No	ID=21-33985076-33985091-CACAC,21-33985106-33985117-CA,21-33985112-33985127-CACAC,21-33985122-33985131-CA,21-33985146-33985161-CCACA,21-33985185-33985197-CA,21-33985216-33985226-AC,21-33985301-33985312-CA,21-33985322-33985335-CA,21-33985375-33985384-CA,21-33985391-33985402-CA,21-33985471-33985482-CA;MOTIFS=CCACA,CA,AC,CACAC;STRUC=<VC148929>	HPRC,HGSVC,1KG-ONT	No	0.126	No	NA,NA	NA	NA
chr21:33985384	566231	INS	56	0.8861	0.4235	14	NA	NA	NA	NA	NA	NA	NA	NA	NA	No	ID=21-33985076-33985091-CACAC,21-33985106-33985117-CA,21-33985112-33985127-CACAC,21-33985122-33985131-CA,21-33985146-33985161-CCACA,21-33985185-33985197-CA,21-33985216-33985226-AC,21-33985301-33985312-CA,21-33985322-33985335-CA,21-33985375-33985384-CA,21-33985391-33985402-CA,21-33985471-33985482-CA;MOTIFS=CCACA,CA,AC,CACAC;STRUC=<VC148929>	HPRC,HGSVC,1KG-ONT	No	0.126	Yes	NA,NA	NA	NA
chr21:33985391	566232	INS	63	0.8635	0.5054	63	NA	NA	NA	NA	NA	NA	NA	NA	NA	No	ID=21-33985076-33985091-CACAC,21-33985106-33985117-CA,21-33985112-33985127-CACAC,21-33985122-33985131-CA,21-33985146-33985161-CCACA,21-33985185-33985197-CA,21-33985216-33985226-AC,21-33985301-33985312-CA,21-33985322-33985335-CA,21-33985375-33985384-CA,21-33985391-33985402-CA,21-33985471-33985482-CA;MOTIFS=CCACA,CA,AC,CACAC;STRUC=<VC148929>	HPRC,HGSVC,1KG-ONT	No	0.126	Yes	NA,NA	NA	NA
chr21:34005601	566233	INS	174	0.8467	0.5507	2	NA	NA	NA	NA	NA	NA	NA	NA	NA	No	NA	NA	No	2.44	Yes	NA,NA	NA	NA
chr21:34011407	566236	INS	313	0.9546	0.189	779	NA	NA	NA	NA	NA	NA	NA	NA	NA	No	NA	HPRC,HGSVC,1KG-ONT	No	2.538	Yes	NA,NA	NA	NA
chr21:34011407	566237	INS	4394	0.9254	0.4783	1	NA	NA	NA	NA	NA	NA	NA	NA	NA	No	NA	HPRC,HGSVC	No	2.538	No	NA,NA	NA	NA
chr21:34026521	566239	DEL	78	0.8074	0.6567	1	NA	NA	NA	NA	NA	NA	NA	NA	NA	No	ID=21-34026513-34026562-TATC,21-34026570-34026591-TATC,21-34026599-34026652-TATC,21-34026660-34026677-TATC,21-34026685-34026711-TATC,21-34026711-34026724-ATCT,21-34026742-34026757-ATCT;MOTIFS=TATC,ATCT;STRUC=<VC148938>	HPRC,HGSVC,1KG-ONT	No	2.428	No	NA,NA	NA	NA
chr21:34026545	566240	DEL	54	0.8316	0.6421	5	NA	NA	NA	NA	NA	NA	NA	NA	NA	No	ID=21-34026513-34026562-TATC,21-34026570-34026591-TATC,21-34026599-34026652-TATC,21-34026660-34026677-TATC,21-34026685-34026711-TATC,21-34026711-34026724-ATCT,21-34026742-34026757-ATCT;MOTIFS=TATC,ATCT;STRUC=<VC148938>	HPRC,HGSVC	No	1.937	No	NA,NA	NA	NA
chr21:34026549	566241	DEL	50	0.8102	0.6836	130	NA	NA	NA	NA	NA	NA	NA	NA	NA	No	ID=21-34026513-34026562-TATC,21-34026570-34026591-TATC,21-34026599-34026652-TATC,21-34026660-34026677-TATC,21-34026685-34026711-TATC,21-34026711-34026724-ATCT,21-34026742-34026757-ATCT;MOTIFS=TATC,ATCT;STRUC=<VC148938>	HPRC,HGSVC	No	0.454	Yes	NA,NA	NA	NA
chr21:34026589	566242	DEL	72	0.9535	0.1932	9	NA	NA	NA	NA	NA	NA	NA	NA	NA	No	ID=21-34026513-34026562-TATC,21-34026570-34026591-TATC,21-34026599-34026652-TATC,21-34026660-34026677-TATC,21-34026685-34026711-TATC,21-34026711-34026724-ATCT,21-34026742-34026757-ATCT;MOTIFS=TATC,ATCT;STRUC=<VC148938>	HPRC,HGSVC,1KG-ONT	No	2.384	Yes	NA,NA	NA	NA
chr21:34026603	566243	DEL	57	0.8988	0.544	33	NA	NA	NA	NA	NA	NA	NA	NA	NA	No	ID=21-34026513-34026562-TATC,21-34026570-34026591-TATC,21-34026599-34026652-TATC,21-34026660-34026677-TATC,21-34026685-34026711-TATC,21-34026711-34026724-ATCT,21-34026742-34026757-ATCT;MOTIFS=TATC,ATCT;STRUC=<VC148938>	HPRC,HGSVC,1KG-ONT	No	2.622	Yes	NA,NA	NA	NA
chr21:34026622	566244	DEL	80	0.8635	0.5101	210	NA	NA	NA	NA	NA	NA	NA	NA	NA	No	ID=21-34026513-34026562-TATC,21-34026570-34026591-TATC,21-34026599-34026652-TATC,21-34026660-34026677-TATC,21-34026685-34026711-TATC,21-34026711-34026724-ATCT,21-34026742-34026757-ATCT;MOTIFS=TATC,ATCT;STRUC=<VC148938>	HPRC,HGSVC,1KG-ONT	No	2.384	Yes	NA,NA	NA	NA
chr21:34026625	566245	DEL	68	0.8835	0.4285	58	NA	NA	NA	NA	NA	NA	NA	NA	NA	No	ID=21-34026513-34026562-TATC,21-34026570-34026591-TATC,21-34026599-34026652-TATC,21-34026660-34026677-TATC,21-34026685-34026711-TATC,21-34026711-34026724-ATCT,21-34026742-34026757-ATCT;MOTIFS=TATC,ATCT;STRUC=<VC148938>	HPRC,HGSVC,1KG-ONT	No	0.6	Yes	NA,NA	NA	NA
chr21:34026625	566246	DEL	72	0.8924	0.4141	136	NA	NA	NA	NA	NA	NA	NA	NA	NA	No	ID=21-34026513-34026562-TATC,21-34026570-34026591-TATC,21-34026599-34026652-TATC,21-34026660-34026677-TATC,21-34026685-34026711-TATC,21-34026711-34026724-ATCT,21-34026742-34026757-ATCT;MOTIFS=TATC,ATCT;STRUC=<VC148938>	HPRC,HGSVC,1KG-ONT	No	0.6	Yes	NA,NA	NA	NA
chr21:34026625	566247	DEL	76	0.9712	0.1255	364	NA	NA	NA	NA	NA	NA	NA	NA	NA	No	ID=21-34026513-34026562-TATC,21-34026570-34026591-TATC,21-34026599-34026652-TATC,21-34026660-34026677-TATC,21-34026685-34026711-TATC,21-34026711-34026724-ATCT,21-34026742-34026757-ATCT;MOTIFS=TATC,ATCT;STRUC=<VC148938>	HPRC,HGSVC,1KG-ONT	No	0.6	Yes	NA,NA	NA	NA
chr21:34026626	566248	DEL	85	0.8012	0.6674	3	NA	NA	NA	NA	NA	NA	NA	NA	NA	No	ID=21-34026513-34026562-TATC,21-34026570-34026591-TATC,21-34026599-34026652-TATC,21-34026660-34026677-TATC,21-34026685-34026711-TATC,21-34026711-34026724-ATCT,21-34026742-34026757-ATCT;MOTIFS=TATC,ATCT;STRUC=<VC148938>	HPRC,HGSVC,1KG-ONT	No	2.384	No	NA,NA	NA	NA
chr21:34026640	566249	DEL	58	0.8098	0.6866	3	NA	NA	NA	NA	NA	NA	NA	NA	NA	No	ID=21-34026513-34026562-TATC,21-34026570-34026591-TATC,21-34026599-34026652-TATC,21-34026660-34026677-TATC,21-34026685-34026711-TATC,21-34026711-34026724-ATCT,21-34026742-34026757-ATCT;MOTIFS=TATC,ATCT;STRUC=<VC148938>	HPRC,HGSVC,1KG-ONT	No	0.528	No	NA,NA	NA	NA
chr21:34036831	566250	INS	54	0.8032	0.6629	3	NA	NA	NA	NA	NA	NA	NA	NA	NA	No	NA	NA	No	2.538	Yes	NA,NA	NA	NA
chr21:34036831	566251	DEL	54	0.9464	0.3047	1	NA	NA	NA	NA	NA	NA	NA	NA	NA	No	NA	HPRC	No	4.93	No	NA,NA	NA	NA
chr21:34046440	566252	INS	100	0.8145	0.6506	1	NA	NA	NA	NA	NA	NA	NA	NA	NA	No	NA	NA	No	6.029	No	NA,NA	NA	NA
chr21:34052915	566253	DEL	850	0.91	0.3315	1	NA	NA	NA	NA	NA	NA	NA	NA	NA	No	ID=21-34053013-34053029-A;MOTIFS=A;STRUC=<TR2232929>,ID=21-34053358-34053373-AAAAC;MOTIFS=AAAAC;STRUC=<TR2232930>,ID=21-34053546-34053572-CTGTAATCCCAGC;MOTIFS=CTGTAATCCCAGC;STRUC=<TR2232931>	NA	No	0.099	No	NA,NA	NA	NA
chr21:34092155	566254	INS	317	0.9232	0.2786	1	MRPS6(0.081377,1.037),SLC5A3(0.99994,0.373)	SLC5A3(0.99994,0.373)	NA	NA	NA	NA	NA	NA	NA	No	NA	NA	Yes	6.965	No	NA,NA	NA	NA
chr21:34114491	566255	INS	315	0.9119	0.3331	1	MRPS6(0.081377,1.037)	NA	NA	NA	NA	NA	NA	NA	NA	No	NA	NA	Yes	4.971	No	NA,NA	NA	NA
chr21:34158199	566256	DEL	2497	0.9626	0.1574	104	NA	NA	NA	NA	NA	NA	NA	NA	NA	No	ID=21-34158749-34158768-TTTTG;MOTIFS=TTTTG;STRUC=<TR2233070>,ID=21-34159914-34159924-A;MOTIFS=A;STRUC=<TR2233071>,ID=21-34160460-34160481-TTTATT;MOTIFS=TTTATT;STRUC=<TR2233072>	HPRC,HGSVC,1KG-ONT	Yes	6.781	Yes	NA,NA	NA	NA
chr21:34229185	566257	INS	72	0.897	0.3892	5	NA	NA	NA	NA	NA	NA	NA	NA	NA	No	NA	HPRC,HGSVC	Yes	0.692	Yes	NA,NA	NA	NA
chr21:34229207	566258	INS	142	0.8216	0.652	5	NA	NA	NA	NA	NA	NA	NA	NA	NA	No	ID=21-34229185-34229200-AGGG,21-34229197-34229212-AGGA,21-34229209-34229224-AGGG,21-34229237-34229257-AGGA,21-34229268-34229284-GAGG;MOTIFS=AGGA,AGGG,GAGG;STRUC=<VC148950>	HPRC,HGSVC,1KG-ONT	Yes	0.692	No	NA,NA	NA	NA
chr21:34229221	566259	INS	56	0.8629	0.5002	58	NA	NA	NA	NA	NA	NA	NA	NA	NA	No	ID=21-34229185-34229200-AGGG,21-34229197-34229212-AGGA,21-34229209-34229224-AGGG,21-34229237-34229257-AGGA,21-34229268-34229284-GAGG;MOTIFS=AGGA,AGGG,GAGG;STRUC=<VC148950>	HPRC,HGSVC	Yes	0.692	Yes	NA,NA	NA	NA
chr21:34229221	566260	INS	108	0.8488	0.5667	2	NA	NA	NA	NA	NA	NA	NA	NA	NA	No	ID=21-34229185-34229200-AGGG,21-34229197-34229212-AGGA,21-34229209-34229224-AGGG,21-34229237-34229257-AGGA,21-34229268-34229284-GAGG;MOTIFS=AGGA,AGGG,GAGG;STRUC=<VC148950>	HPRC,1KG-ONT	Yes	0.692	Yes	NA,NA	NA	NA
chr21:34229224	566261	INS	62	0.8273	0.6208	2	NA	NA	NA	NA	NA	NA	NA	NA	NA	No	ID=21-34229185-34229200-AGGG,21-34229197-34229212-AGGA,21-34229209-34229224-AGGG,21-34229237-34229257-AGGA,21-34229268-34229284-GAGG;MOTIFS=AGGA,AGGG,GAGG;STRUC=<VC148950>	HPRC,HGSVC	Yes	0.692	Yes	NA,NA	NA	NA
chr21:34229233	566263	INS	128	0.9094	0.6078	13	NA	NA	NA	NA	NA	NA	NA	NA	NA	No	ID=21-34229185-34229200-AGGG,21-34229197-34229212-AGGA,21-34229209-34229224-AGGG,21-34229237-34229257-AGGA,21-34229268-34229284-GAGG;MOTIFS=AGGA,AGGG,GAGG;STRUC=<VC148950>	HPRC,HGSVC,1KG-ONT	Yes	0.692	Yes	NA,NA	NA	NA
chr21:34229233	566262	INS	136	0.9088	0.3326	219	NA	NA	NA	NA	NA	NA	NA	NA	NA	No	ID=21-34229185-34229200-AGGG,21-34229197-34229212-AGGA,21-34229209-34229224-AGGG,21-34229237-34229257-AGGA,21-34229268-34229284-GAGG;MOTIFS=AGGA,AGGG,GAGG;STRUC=<VC148950>	HPRC,HGSVC,1KG-ONT	Yes	0.692	Yes	NA,NA	NA	NA
chr21:34289312	566264	INS	349	0.8469	0.5674	1	NA	NA	NA	NA	NA	NA	NA	NA	NA	No	NA	NA	Yes	6.399	No	NA,NA	NA	NA
chr21:34324223	566265	DEL	120	0.8213	0.6212	5	NA	NA	NA	NA	NA	NA	NA	NA	NA	No	NA	NA	No	3.054	Yes	NA,NA	NA	NA
chr21:34340141	566266	DEL	170	0.8845	0.4746	2	NA	NA	NA	NA	NA	NA	NA	NA	NA	No	ID=21-34340256-34340277-AGG;MOTIFS=AGG;STRUC=<TR2233289>	HPRC	No	3.88	Yes	NA,NA	NA	NA
chr21:34366967	566267	DEL	185	0.8457	0.5897	2	KCNE2(0.018093,1.636)	KCNE2(0.018093,1.636)	NA	NA	NA	NA	NA	NA	NA	No	ID=21-34366974-34367001-A;MOTIFS=A;STRUC=<TR2233323>	NA	Yes	0.367	No	NA,NA	NA	NA
chr21:34368419	566268	DEL	951	0.879	0.4484	10	KCNE2(0.018093,1.636)	KCNE2(0.018093,1.636)	NA	NA	NA	NA	NA	NA	NA	No	ID=21-34368808-34368816-T;MOTIFS=T;STRUC=<TR2233325>,ID=21-34368839-34368848-AC;MOTIFS=AC;STRUC=<TR2233326>,ID=21-34368909-34368924-TGG;MOTIFS=TGG;STRUC=<TR2233327>	NA	Yes	1.097	Yes	NA,NA	NA	NA
chr21:34479630	566270	DEL	121	0.8006	0.6956	1	KCNE1(0.51755,1.427)	KCNE1(0.51755,1.427)	NA	NA	NA	NA	NA	NA	NA	Yes	NA	NA	No	0.969	No	NA,NA	NA	NA
chr21:34492350	566271	INS	447	0.8181	0.6837	1	KCNE1(0.51755,1.427)	KCNE1(0.51755,1.427)	NA	NA	NA	NA	NA	NA	NA	Yes	NA	NA	No	1.616	No	NA,NA	NA	NA
chr21:34628831	566272	INS	313	0.9503	0.1903	6	NA	NA	NA	NA	NA	NA	NA	NA	NA	No	NA	NA	Yes	2.413	Yes	NA,NA	NA	NA
chr21:34639047	566273	INS	54	0.8919	0.4291	51	NA	NA	NA	NA	NA	NA	NA	NA	NA	No	NA	HPRC,HGSVC,1KG-ONT	No	6.533	Yes	NA,NA	NA	NA
chr21:34657881	566275	DEL	404	0.8519	0.5554	13	NA	NA	NA	NA	NA	NA	NA	NA	NA	No	NA	NA	Yes	0.701	Yes	NA,NA	NA	NA
chr21:34670030	566276	DEL	60	0.8895	0.4076	1	CLIC6(7.8457e-14,1.445)	NA	NA	NA	CLIC6(7.8457e-14,1.445)	NA	NA	NA	NA	No	NA	NA	No	1.403	No	NA,NA	NA	NA
chr21:34670073	566277	DEL	90	0.8403	0.6076	4	CLIC6(7.8457e-14,1.445)	NA	NA	NA	CLIC6(7.8457e-14,1.445)	NA	NA	NA	NA	No	NA	NA	Yes	1.7	Yes	NA,NA	NA	NA
chr21:34697946	566278	DEL	61	0.868	0.4684	2	CLIC6(7.8457e-14,1.445)	NA	NA	NA	NA	NA	NA	NA	NA	No	NA	1KG-ONT	No	0.491	No	NA,NA	NA	NA
chr21:34700229	566279	DEL	855	0.8772	0.4839	560	CLIC6(7.8457e-14,1.445)	NA	NA	NA	NA	NA	NA	NA	NA	No	ID=21-34700446-34700462-A,21-34700458-34700475-AAAAG;MOTIFS=AAAAG,A;STRUC=<VC148979>	HPRC,HGSVC,1KG-ONT	Yes	3.462	Yes	NA,NA	NA	NA
chr21:34716860	566281	INS	147	0.833	0.6163	2	CLIC6(7.8457e-14,1.445)	NA	NA	NA	NA	NA	NA	NA	NA	No	ID=21-34716831-34716860-TC,21-34716861-34716863-TC;MOTIFS=TC;STRUC=<VC148983>	HPRC,1KG-ONT	No	1.894	No	NA,NA	NA	NA
chr21:34716860	566280	INS	136	0.8258	0.6215	3	CLIC6(7.8457e-14,1.445)	NA	NA	NA	NA	NA	NA	NA	NA	No	ID=21-34716831-34716860-TC,21-34716861-34716863-TC;MOTIFS=TC;STRUC=<VC148983>	HPRC,1KG-ONT	No	1.894	No	NA,NA	NA	NA
chr21:34716862	566282	INS	146	0.8145	0.6494	11	CLIC6(7.8457e-14,1.445)	NA	NA	NA	NA	NA	NA	NA	NA	No	ID=21-34716831-34716860-TC,21-34716861-34716863-TC;MOTIFS=TC;STRUC=<VC148983>	HPRC,1KG-ONT	No	1.894	Yes	NA,NA	NA	NA
chr21:34716862	566283	INS	156	0.8667	0.5254	11	CLIC6(7.8457e-14,1.445)	NA	NA	NA	NA	NA	NA	NA	NA	No	ID=21-34716831-34716860-TC,21-34716861-34716863-TC;MOTIFS=TC;STRUC=<VC148983>	HPRC,1KG-ONT	No	1.894	Yes	NA,NA	NA	NA
chr21:34770112	566284	DEL	136	0.9033	0.3634	32	NA	NA	NA	NA	NA	NA	NA	NA	NA	No	NA	HPRC,1KG-ONT	Yes	2.188	Yes	NA,NA	NA	NA
chr21:34835398	566285	INS	99	0.8472	0.57	1	RUNX1(0.29231,0.633)	RUNX1(0.29231,0.633)	RUNX1(0.29231,0.633)	NA	NA	NA	NA	NA	NA	No	NA	NA	Yes	3.188	No	NA,NA	NA	NA
chr21:34839240	566286	DEL	107	0.8915	0.3866	14	RUNX1(0.29231,0.633)	RUNX1(0.29231,0.633)	RUNX1(0.29231,0.633)	NA	NA	NA	NA	NA	NA	No	ID=21-34839245-34839255-AC;MOTIFS=AC;STRUC=<TR2233861>,ID=21-34839298-34839308-AC;MOTIFS=AC;STRUC=<TR2233862>	HPRC	Yes	3.963	Yes	NA,NA	NA	NA
chr21:34839347	566287	DEL	53	0.8119	0.675	1	RUNX1(0.29231,0.633)	RUNX1(0.29231,0.633)	RUNX1(0.29231,0.633)	NA	NA	NA	NA	NA	NA	No	ID=21-34839352-34839362-AC;MOTIFS=AC;STRUC=<TR2233863>	NA	No	3.363	No	NA,NA	NA	NA
chr21:34849276	566288	DEL	161	0.8296	0.6076	4	RUNX1(0.29231,0.633)	RUNX1(0.29231,0.633)	RUNX1(0.29231,0.633)	NA	NA	NA	NA	NA	NA	No	ID=21-34849253-34849268-AT,21-34849268-34849279-AT,21-34849312-34849323-TA,21-34849332-34849341-TA,21-34849424-34849433-TA,21-34849433-34849443-TA,21-34849463-34849473-TA,21-34849481-34849496-TA;MOTIFS=TA,AT;STRUC=<VC148995>	NA	Yes	0.993	Yes	NA,NA	NA	NA
chr21:34849279	566289	INS	54	0.8308	0.6321	4	RUNX1(0.29231,0.633)	RUNX1(0.29231,0.633)	RUNX1(0.29231,0.633)	NA	NA	NA	NA	NA	NA	No	ID=21-34849253-34849268-AT,21-34849268-34849279-AT,21-34849312-34849323-TA,21-34849332-34849341-TA,21-34849424-34849433-TA,21-34849433-34849443-TA,21-34849463-34849473-TA,21-34849481-34849496-TA;MOTIFS=TA,AT;STRUC=<VC148995>	NA	No	0.692	No	NA,NA	NA	NA
chr21:34849290	566290	INS	189	0.8704	0.4801	107	RUNX1(0.29231,0.633)	RUNX1(0.29231,0.633)	RUNX1(0.29231,0.633)	NA	NA	NA	NA	NA	NA	No	ID=21-34849253-34849268-AT,21-34849268-34849279-AT,21-34849312-34849323-TA,21-34849332-34849341-TA,21-34849424-34849433-TA,21-34849433-34849443-TA,21-34849463-34849473-TA,21-34849481-34849496-TA;MOTIFS=TA,AT;STRUC=<VC148995>	HGSVC,1KG-ONT	No	0.692	Yes	NA,NA	NA	NA
chr21:34849290	566291	INS	172	0.9556	0.1821	59	RUNX1(0.29231,0.633)	RUNX1(0.29231,0.633)	RUNX1(0.29231,0.633)	NA	NA	NA	NA	NA	NA	No	ID=21-34849253-34849268-AT,21-34849268-34849279-AT,21-34849312-34849323-TA,21-34849332-34849341-TA,21-34849424-34849433-TA,21-34849433-34849443-TA,21-34849463-34849473-TA,21-34849481-34849496-TA;MOTIFS=TA,AT;STRUC=<VC148995>	HGSVC,1KG-ONT	No	0.692	Yes	NA,NA	NA	NA
chr21:34849293	566292	INS	220	0.8301	0.6035	53	RUNX1(0.29231,0.633)	RUNX1(0.29231,0.633)	RUNX1(0.29231,0.633)	NA	NA	NA	NA	NA	NA	No	ID=21-34849253-34849268-AT,21-34849268-34849279-AT,21-34849312-34849323-TA,21-34849332-34849341-TA,21-34849424-34849433-TA,21-34849433-34849443-TA,21-34849463-34849473-TA,21-34849481-34849496-TA;MOTIFS=TA,AT;STRUC=<VC148995>	HGSVC,1KG-ONT	No	0.692	Yes	NA,NA	NA	NA
chr21:34849293	566293	INS	239	0.8227	0.6439	14	RUNX1(0.29231,0.633)	RUNX1(0.29231,0.633)	RUNX1(0.29231,0.633)	NA	NA	NA	NA	NA	NA	No	ID=21-34849253-34849268-AT,21-34849268-34849279-AT,21-34849312-34849323-TA,21-34849332-34849341-TA,21-34849424-34849433-TA,21-34849433-34849443-TA,21-34849463-34849473-TA,21-34849481-34849496-TA;MOTIFS=TA,AT;STRUC=<VC148995>	HGSVC	No	0.692	Yes	NA,NA	NA	NA
chr21:34849295	566298	INS	207	0.8322	0.6328	84	RUNX1(0.29231,0.633)	RUNX1(0.29231,0.633)	RUNX1(0.29231,0.633)	NA	NA	NA	NA	NA	NA	No	ID=21-34849253-34849268-AT,21-34849268-34849279-AT,21-34849312-34849323-TA,21-34849332-34849341-TA,21-34849424-34849433-TA,21-34849433-34849443-TA,21-34849463-34849473-TA,21-34849481-34849496-TA;MOTIFS=TA,AT;STRUC=<VC148995>	HGSVC,1KG-ONT	No	0.692	Yes	NA,NA	NA	NA
chr21:34849295	566297	INS	313	0.936	0.2592	3	RUNX1(0.29231,0.633)	RUNX1(0.29231,0.633)	RUNX1(0.29231,0.633)	NA	NA	NA	NA	NA	NA	No	ID=21-34849253-34849268-AT,21-34849268-34849279-AT,21-34849312-34849323-TA,21-34849332-34849341-TA,21-34849424-34849433-TA,21-34849433-34849443-TA,21-34849463-34849473-TA,21-34849481-34849496-TA;MOTIFS=TA,AT;STRUC=<VC148995>	NA	No	0.692	Yes	NA,NA	NA	NA
chr21:34849295	566296	INS	269	0.8876	0.4531	22	RUNX1(0.29231,0.633)	RUNX1(0.29231,0.633)	RUNX1(0.29231,0.633)	NA	NA	NA	NA	NA	NA	No	ID=21-34849253-34849268-AT,21-34849268-34849279-AT,21-34849312-34849323-TA,21-34849332-34849341-TA,21-34849424-34849433-TA,21-34849433-34849443-TA,21-34849463-34849473-TA,21-34849481-34849496-TA;MOTIFS=TA,AT;STRUC=<VC148995>	HGSVC	No	0.692	Yes	NA,NA	NA	NA
chr21:34849295	566295	INS	296	0.8005	0.6795	5	RUNX1(0.29231,0.633)	RUNX1(0.29231,0.633)	RUNX1(0.29231,0.633)	NA	NA	NA	NA	NA	NA	No	ID=21-34849253-34849268-AT,21-34849268-34849279-AT,21-34849312-34849323-TA,21-34849332-34849341-TA,21-34849424-34849433-TA,21-34849433-34849443-TA,21-34849463-34849473-TA,21-34849481-34849496-TA;MOTIFS=TA,AT;STRUC=<VC148995>	HGSVC	No	0.692	No	NA,NA	NA	NA
chr21:34849295	566294	INS	240	0.8488	0.5677	41	RUNX1(0.29231,0.633)	RUNX1(0.29231,0.633)	RUNX1(0.29231,0.633)	NA	NA	NA	NA	NA	NA	No	ID=21-34849253-34849268-AT,21-34849268-34849279-AT,21-34849312-34849323-TA,21-34849332-34849341-TA,21-34849424-34849433-TA,21-34849433-34849443-TA,21-34849463-34849473-TA,21-34849481-34849496-TA;MOTIFS=TA,AT;STRUC=<VC148995>	HGSVC	No	0.692	Yes	NA,NA	NA	NA
chr21:34849304	566299	DEL	121	0.8234	0.6397	4	RUNX1(0.29231,0.633)	RUNX1(0.29231,0.633)	RUNX1(0.29231,0.633)	NA	NA	NA	NA	NA	NA	No	ID=21-34849253-34849268-AT,21-34849268-34849279-AT,21-34849312-34849323-TA,21-34849332-34849341-TA,21-34849424-34849433-TA,21-34849433-34849443-TA,21-34849463-34849473-TA,21-34849481-34849496-TA;MOTIFS=TA,AT;STRUC=<VC148995>	NA	Yes	1.634	No	NA,NA	NA	NA
chr21:34849323	566300	INS	125	0.8323	0.6789	2	RUNX1(0.29231,0.633)	RUNX1(0.29231,0.633)	RUNX1(0.29231,0.633)	NA	NA	NA	NA	NA	NA	No	ID=21-34849253-34849268-AT,21-34849268-34849279-AT,21-34849312-34849323-TA,21-34849332-34849341-TA,21-34849424-34849433-TA,21-34849433-34849443-TA,21-34849463-34849473-TA,21-34849481-34849496-TA;MOTIFS=TA,AT;STRUC=<VC148995>	HGSVC,1KG-ONT	No	0.692	Yes	NA,NA	NA	NA
chr21:34849350	566301	DEL	53	0.9553	0.2728	19	RUNX1(0.29231,0.633)	RUNX1(0.29231,0.633)	RUNX1(0.29231,0.633)	NA	NA	NA	NA	NA	NA	No	ID=21-34849253-34849268-AT,21-34849268-34849279-AT,21-34849312-34849323-TA,21-34849332-34849341-TA,21-34849424-34849433-TA,21-34849433-34849443-TA,21-34849463-34849473-TA,21-34849481-34849496-TA;MOTIFS=TA,AT;STRUC=<VC148995>	HPRC,HGSVC	No	0.007	Yes	NA,NA	NA	NA
chr21:34849354	566302	INS	202	0.8325	0.6775	19	RUNX1(0.29231,0.633)	RUNX1(0.29231,0.633)	RUNX1(0.29231,0.633)	NA	NA	NA	NA	NA	NA	No	ID=21-34849253-34849268-AT,21-34849268-34849279-AT,21-34849312-34849323-TA,21-34849332-34849341-TA,21-34849424-34849433-TA,21-34849433-34849443-TA,21-34849463-34849473-TA,21-34849481-34849496-TA;MOTIFS=TA,AT;STRUC=<VC148995>	HGSVC,1KG-ONT	No	0.692	Yes	NA,NA	NA	NA
chr21:34849381	566303	INS	174	0.8451	0.5799	41	RUNX1(0.29231,0.633)	RUNX1(0.29231,0.633)	RUNX1(0.29231,0.633)	NA	NA	NA	NA	NA	NA	No	ID=21-34849253-34849268-AT,21-34849268-34849279-AT,21-34849312-34849323-TA,21-34849332-34849341-TA,21-34849424-34849433-TA,21-34849433-34849443-TA,21-34849463-34849473-TA,21-34849481-34849496-TA;MOTIFS=TA,AT;STRUC=<VC148995>	HGSVC,1KG-ONT	No	0.692	Yes	NA,NA	NA	NA
chr21:34849381	566304	INS	197	0.8957	0.4611	50	RUNX1(0.29231,0.633)	RUNX1(0.29231,0.633)	RUNX1(0.29231,0.633)	NA	NA	NA	NA	NA	NA	No	ID=21-34849253-34849268-AT,21-34849268-34849279-AT,21-34849312-34849323-TA,21-34849332-34849341-TA,21-34849424-34849433-TA,21-34849433-34849443-TA,21-34849463-34849473-TA,21-34849481-34849496-TA;MOTIFS=TA,AT;STRUC=<VC148995>	HGSVC,1KG-ONT	No	0.692	Yes	NA,NA	NA	NA
chr21:34849386	566305	DEL	58	0.9109	0.3102	3	RUNX1(0.29231,0.633)	RUNX1(0.29231,0.633)	RUNX1(0.29231,0.633)	NA	NA	NA	NA	NA	NA	No	ID=21-34849253-34849268-AT,21-34849268-34849279-AT,21-34849312-34849323-TA,21-34849332-34849341-TA,21-34849424-34849433-TA,21-34849433-34849443-TA,21-34849463-34849473-TA,21-34849481-34849496-TA;MOTIFS=TA,AT;STRUC=<VC148995>	HPRC,HGSVC	No	0.005	No	NA,NA	NA	NA
chr21:34849392	566306	INS	165	0.8493	0.5337	8	RUNX1(0.29231,0.633)	RUNX1(0.29231,0.633)	RUNX1(0.29231,0.633)	NA	NA	NA	NA	NA	NA	No	ID=21-34849253-34849268-AT,21-34849268-34849279-AT,21-34849312-34849323-TA,21-34849332-34849341-TA,21-34849424-34849433-TA,21-34849433-34849443-TA,21-34849463-34849473-TA,21-34849481-34849496-TA;MOTIFS=TA,AT;STRUC=<VC148995>	HGSVC,1KG-ONT	No	0.692	No	NA,NA	NA	NA
chr21:34849417	566307	INS	221	0.8091	0.6812	35	RUNX1(0.29231,0.633)	RUNX1(0.29231,0.633)	RUNX1(0.29231,0.633)	NA	NA	NA	NA	NA	NA	No	ID=21-34849253-34849268-AT,21-34849268-34849279-AT,21-34849312-34849323-TA,21-34849332-34849341-TA,21-34849424-34849433-TA,21-34849433-34849443-TA,21-34849463-34849473-TA,21-34849481-34849496-TA;MOTIFS=TA,AT;STRUC=<VC148995>	HGSVC,1KG-ONT	No	0.692	Yes	NA,NA	NA	NA
chr21:34923683	566308	DEL	215	0.9341	0.262	459	RUNX1(0.29231,0.633)	RUNX1(0.29231,0.633)	RUNX1(0.29231,0.633)	NA	NA	NA	NA	NA	NA	No	ID=21-34923866-34923876-GCT,21-34924009-34924018-TGT;MOTIFS=GCT,TGT;STRUC=<VC149003>	HPRC,HGSVC,1KG-ONT	No	11.88	Yes	NA,NA	NA	NA
chr21:34924106	566309	INS	67	0.7993	0.6812	1	RUNX1(0.29231,0.633)	RUNX1(0.29231,0.633)	RUNX1(0.29231,0.633)	NA	NA	NA	NA	NA	NA	No	NA	NA	No	2.387	No	NA,NA	NA	NA
chr21:34926481	566310	DEL	75	0.929	0.4168	39	RUNX1(0.29231,0.633)	RUNX1(0.29231,0.633)	RUNX1(0.29231,0.633)	NA	NA	NA	NA	NA	NA	No	ID=21-34926461-34926485-A;MOTIFS=A;STRUC=(A)n	HPRC,HGSVC,1KG-ONT	No	5.826	Yes	NA,NA	NA	NA
chr21:34926486	566311	DEL	71	0.9291	0.2731	385	RUNX1(0.29231,0.633)	RUNX1(0.29231,0.633)	RUNX1(0.29231,0.633)	NA	NA	NA	NA	NA	NA	No	ID=21-34926461-34926485-A;MOTIFS=A;STRUC=(A)n	HPRC,HGSVC,1KG-ONT	No	5.808	Yes	NA,NA	NA	NA
chr21:34926490	566312	DEL	67	0.9826	0.07	711	RUNX1(0.29231,0.633)	RUNX1(0.29231,0.633)	RUNX1(0.29231,0.633)	NA	NA	NA	NA	NA	NA	No	ID=21-34926461-34926485-A;MOTIFS=A;STRUC=(A)n	HPRC,HGSVC,1KG-ONT	No	6.035	Yes	NA,NA	NA	NA
chr21:34926492	566313	DEL	63	0.8891	0.4156	114	RUNX1(0.29231,0.633)	RUNX1(0.29231,0.633)	RUNX1(0.29231,0.633)	NA	NA	NA	NA	NA	NA	No	ID=21-34926461-34926485-A;MOTIFS=A;STRUC=(A)n	HPRC,HGSVC,1KG-ONT	No	6.483	Yes	NA,NA	NA	NA
chr21:34930270	566314	INS	54	0.8607	0.5433	1	RUNX1(0.29231,0.633)	RUNX1(0.29231,0.633)	RUNX1(0.29231,0.633)	NA	NA	NA	NA	NA	NA	No	ID=21-34930217-34930226-TA,21-34930257-34930267-GT,21-34930268-34930270-TG,21-34930289-34930306-ATAA;MOTIFS=TG,ATAA,TA,GT;STRUC=<VC149005>	NA	No	0.44	No	NA,NA	NA	NA
chr21:34931565	566315	INS	590	0.8125	0.6846	95	RUNX1(0.29231,0.633)	RUNX1(0.29231,0.633)	RUNX1(0.29231,0.633)	NA	NA	NA	NA	NA	NA	No	NA	HPRC,HGSVC,1KG-ONT	No	0.44	Yes	NA,NA	NA	NA
chr21:34931569	566316	INS	622	0.9693	0.1051	278	RUNX1(0.29231,0.633)	RUNX1(0.29231,0.633)	RUNX1(0.29231,0.633)	NA	NA	NA	NA	NA	NA	No	NA	HPRC,HGSVC,1KG-ONT	No	0.44	Yes	NA,NA	NA	NA
chr21:34931569	566323	INS	658	0.8474	0.5024	2	RUNX1(0.29231,0.633)	RUNX1(0.29231,0.633)	RUNX1(0.29231,0.633)	NA	NA	NA	NA	NA	NA	No	NA	HPRC,HGSVC,1KG-ONT	No	0.44	No	NA,NA	NA	NA
chr21:34931569	566322	INS	829	0.8313	0.5814	66	RUNX1(0.29231,0.633)	RUNX1(0.29231,0.633)	RUNX1(0.29231,0.633)	NA	NA	NA	NA	NA	NA	No	NA	HPRC,HGSVC,1KG-ONT	No	0.44	Yes	NA,NA	NA	NA
chr21:34931569	566321	INS	1102	0.8106	0.6785	44	RUNX1(0.29231,0.633)	RUNX1(0.29231,0.633)	RUNX1(0.29231,0.633)	NA	NA	NA	NA	NA	NA	No	NA	HPRC,HGSVC	No	0.44	Yes	NA,NA	NA	NA
chr21:34931569	566320	INS	784	0.9653	0.1689	177	RUNX1(0.29231,0.633)	RUNX1(0.29231,0.633)	RUNX1(0.29231,0.633)	NA	NA	NA	NA	NA	NA	No	NA	HPRC,HGSVC,1KG-ONT	No	0.44	Yes	NA,NA	NA	NA
chr21:34931569	566319	INS	741	0.8113	0.6746	33	RUNX1(0.29231,0.633)	RUNX1(0.29231,0.633)	RUNX1(0.29231,0.633)	NA	NA	NA	NA	NA	NA	No	NA	HPRC,HGSVC,1KG-ONT	No	0.44	Yes	NA,NA	NA	NA
chr21:34931569	566318	INS	694	0.88	0.4298	12	RUNX1(0.29231,0.633)	RUNX1(0.29231,0.633)	RUNX1(0.29231,0.633)	NA	NA	NA	NA	NA	NA	No	NA	HPRC,HGSVC,1KG-ONT	No	0.44	Yes	NA,NA	NA	NA
chr21:34931569	566317	INS	860	0.8405	0.5989	3	RUNX1(0.29231,0.633)	RUNX1(0.29231,0.633)	RUNX1(0.29231,0.633)	NA	NA	NA	NA	NA	NA	No	NA	HPRC,HGSVC	No	0.44	No	NA,NA	NA	NA
chr21:34951518	566324	DEL	6820	0.8763	0.4473	1	RUNX1(0.29231,0.633)	RUNX1(0.29231,0.633)	RUNX1(0.29231,0.633)	NA	NA	NA	NA	NA	enhancer	No	ID=21-34951629-34951638-TCA;MOTIFS=TCA;STRUC=<TR2234042>,ID=21-34952375-34952388-ATA;MOTIFS=ATA;STRUC=<TR2234043>,ID=21-34953127-34953140-T;MOTIFS=T;STRUC=<TR2234044>,ID=21-34953822-34953831-AG;MOTIFS=AG;STRUC=<TR2234045>,ID=21-34953847-34953856-AAG;MOTIFS=AAG;STRUC=<TR2234046>,ID=21-34955232-34955244-T;MOTIFS=T;STRUC=<TR2234047>,ID=21-34955968-34955976-T;MOTIFS=T;STRUC=<TR2234048>,ID=21-34956769-34956778-CTC;MOTIFS=CTC;STRUC=<TR2234049>	NA	Yes	13.85	No	NA,NA	NA	NA
chr21:34974960	566325	DEL	90	0.9058	0.3542	145	RUNX1(0.29231,0.633)	RUNX1(0.29231,0.633)	RUNX1(0.29231,0.633)	NA	NA	NA	NA	NA	NA	No	NA	HPRC,HGSVC,1KG-ONT	Yes	4.335	Yes	NA,NA	NA	NA
chr21:34980643	566326	DEL	51	0.8543	0.5272	5	RUNX1(0.29231,0.633)	RUNX1(0.29231,0.633)	RUNX1(0.29231,0.633)	NA	NA	NA	NA	NA	NA	No	NA	HGSVC	No	13.68	Yes	NA,NA	NA	NA
chr21:34993634	566327	DEL	73	0.8191	0.6463	3	RUNX1(0.29231,0.633)	RUNX1(0.29231,0.633)	RUNX1(0.29231,0.633)	NA	NA	NA	NA	NA	NA	No	ID=21-34993498-34993527-AC,21-34993546-34993557-AC,21-34993564-34993573-AC,21-34993575-34993585-CA,21-34993586-34993599-AC,21-34993611-34993621-CA,21-34993622-34993633-AC,21-34993634-34993643-AC,21-34993645-34993657-CA,21-34993668-34993679-AC,21-34993680-34993691-AC,21-34993695-34993707-CA,21-34993708-34993717-AC,21-34993719-34993731-CA,21-34993728-34993740-ACAG,21-34993742-34993753-AC,21-34993754-34993763-AC,21-34993767-34993777-CA;MOTIFS=AC,ACAG,CA;STRUC=<VC149017>	HPRC,HGSVC,1KG-ONT	No	0.169	No	NA,NA	NA	NA
chr21:34993660	566328	DEL	94	0.8338	0.6682	35	RUNX1(0.29231,0.633)	RUNX1(0.29231,0.633)	RUNX1(0.29231,0.633)	NA	NA	NA	NA	NA	NA	No	ID=21-34993498-34993527-AC,21-34993546-34993557-AC,21-34993564-34993573-AC,21-34993575-34993585-CA,21-34993586-34993599-AC,21-34993611-34993621-CA,21-34993622-34993633-AC,21-34993634-34993643-AC,21-34993645-34993657-CA,21-34993668-34993679-AC,21-34993680-34993691-AC,21-34993695-34993707-CA,21-34993708-34993717-AC,21-34993719-34993731-CA,21-34993728-34993740-ACAG,21-34993742-34993753-AC,21-34993754-34993763-AC,21-34993767-34993777-CA;MOTIFS=AC,ACAG,CA;STRUC=<VC149017>	HPRC,HGSVC,1KG-ONT	Yes	0.143	Yes	NA,NA	NA	NA
chr21:34993693	566329	DEL	86	0.9123	0.3434	418	RUNX1(0.29231,0.633)	RUNX1(0.29231,0.633)	RUNX1(0.29231,0.633)	NA	NA	NA	NA	NA	NA	No	ID=21-34993498-34993527-AC,21-34993546-34993557-AC,21-34993564-34993573-AC,21-34993575-34993585-CA,21-34993586-34993599-AC,21-34993611-34993621-CA,21-34993622-34993633-AC,21-34993634-34993643-AC,21-34993645-34993657-CA,21-34993668-34993679-AC,21-34993680-34993691-AC,21-34993695-34993707-CA,21-34993708-34993717-AC,21-34993719-34993731-CA,21-34993728-34993740-ACAG,21-34993742-34993753-AC,21-34993754-34993763-AC,21-34993767-34993777-CA;MOTIFS=AC,ACAG,CA;STRUC=<VC149017>,ID=21-34993778-34993791-AC;MOTIFS=AC;STRUC=<TR2234100>	HPRC,HGSVC,1KG-ONT	Yes	0.569	Yes	NA,NA	NA	NA
chr21:34993712	566330	DEL	80	0.9103	0.3464	61	RUNX1(0.29231,0.633)	RUNX1(0.29231,0.633)	RUNX1(0.29231,0.633)	NA	NA	NA	NA	NA	NA	No	ID=21-34993498-34993527-AC,21-34993546-34993557-AC,21-34993564-34993573-AC,21-34993575-34993585-CA,21-34993586-34993599-AC,21-34993611-34993621-CA,21-34993622-34993633-AC,21-34993634-34993643-AC,21-34993645-34993657-CA,21-34993668-34993679-AC,21-34993680-34993691-AC,21-34993695-34993707-CA,21-34993708-34993717-AC,21-34993719-34993731-CA,21-34993728-34993740-ACAG,21-34993742-34993753-AC,21-34993754-34993763-AC,21-34993767-34993777-CA;MOTIFS=AC,ACAG,CA;STRUC=<VC149017>,ID=21-34993778-34993791-AC;MOTIFS=AC;STRUC=<TR2234100>	HPRC,HGSVC,1KG-ONT	Yes	1.547	Yes	NA,NA	NA	NA
chr21:35041452	566331	INS	320	0.9221	0.2755	3	RUNX1(0.29231,0.633)	RUNX1(0.29231,0.633)	RUNX1(0.29231,0.633)	NA	NA	NA	NA	NA	NA	No	NA	HPRC,1KG-ONT	Yes	3.005	Yes	NA,NA	NA	NA
chr21:35069402	566332	INS	133	0.8733	0.453	1	RUNX1(0.29231,0.633)	RUNX1(0.29231,0.633)	RUNX1(0.29231,0.633)	NA	NA	NA	NA	NA	NA	No	NA	NA	No	1.616	No	NA,NA	NA	NA
chr21:35072352	566333	INS	58	0.9075	0.3432	8	RUNX1(0.29231,0.633)	RUNX1(0.29231,0.633)	RUNX1(0.29231,0.633)	NA	NA	NA	NA	NA	NA	No	ID=21-35072209-35072232-CT,21-35072240-35072249-TA,21-35072295-35072304-TC,21-35072307-35072322-TA,21-35072325-35072336-TA,21-35072335-35072350-TG,21-35072349-35072363-TA,21-35072360-35072420-ATAC,21-35072364-35072379-AT,21-35072380-35072391-AT,21-35072392-35072407-AT,21-35072408-35072419-AT,21-35072420-35072432-AT;MOTIFS=TC,CT,TG,TA,AT,ATAC;STRUC=<VC149026>	HPRC,HGSVC	Yes	1.616	Yes	NA,NA	NA	NA
chr21:35072352	566334	DEL	56	0.8852	0.4635	61	RUNX1(0.29231,0.633)	RUNX1(0.29231,0.633)	RUNX1(0.29231,0.633)	NA	NA	NA	NA	NA	NA	No	ID=21-35072209-35072232-CT,21-35072240-35072249-TA,21-35072295-35072304-TC,21-35072307-35072322-TA,21-35072325-35072336-TA,21-35072335-35072350-TG,21-35072349-35072363-TA,21-35072360-35072420-ATAC,21-35072364-35072379-AT,21-35072380-35072391-AT,21-35072392-35072407-AT,21-35072408-35072419-AT,21-35072420-35072432-AT;MOTIFS=TC,CT,TG,TA,AT,ATAC;STRUC=<VC149026>	HPRC,1KG-ONT	No	2.725	Yes	NA,NA	NA	NA
chr21:35072358	566335	DEL	50	0.8333	0.6352	444	RUNX1(0.29231,0.633)	RUNX1(0.29231,0.633)	RUNX1(0.29231,0.633)	NA	NA	NA	NA	NA	NA	No	ID=21-35072209-35072232-CT,21-35072240-35072249-TA,21-35072295-35072304-TC,21-35072307-35072322-TA,21-35072325-35072336-TA,21-35072335-35072350-TG,21-35072349-35072363-TA,21-35072360-35072420-ATAC,21-35072364-35072379-AT,21-35072380-35072391-AT,21-35072392-35072407-AT,21-35072408-35072419-AT,21-35072420-35072432-AT;MOTIFS=TC,CT,TG,TA,AT,ATAC;STRUC=<VC149026>	HPRC,1KG-ONT	No	2.765	Yes	NA,NA	NA	NA
chr21:35072361	566336	DEL	53	0.814	0.6707	1	RUNX1(0.29231,0.633)	RUNX1(0.29231,0.633)	RUNX1(0.29231,0.633)	NA	NA	NA	NA	NA	NA	No	ID=21-35072209-35072232-CT,21-35072240-35072249-TA,21-35072295-35072304-TC,21-35072307-35072322-TA,21-35072325-35072336-TA,21-35072335-35072350-TG,21-35072349-35072363-TA,21-35072360-35072420-ATAC,21-35072364-35072379-AT,21-35072380-35072391-AT,21-35072392-35072407-AT,21-35072408-35072419-AT,21-35072420-35072432-AT;MOTIFS=TC,CT,TG,TA,AT,ATAC;STRUC=<VC149026>	HPRC,1KG-ONT	No	2.765	No	NA,NA	NA	NA
chr21:35188673	566337	DEL	4903	0.9008	0.4026	14	RUNX1(0.29231,0.633)	RUNX1(0.29231,0.633)	RUNX1(0.29231,0.633)	NA	NA	NA	NA	NA	enhancer	No	ID=21-35188686-35188696-ATA;MOTIFS=ATA;STRUC=<TR2234361>,ID=21-35188760-35188769-TTC;MOTIFS=TTC;STRUC=<TR2234362>,ID=21-35188933-35188942-A;MOTIFS=A;STRUC=<TR2234363>,ID=21-35188979-35188990-A,21-35189040-35189049-A;MOTIFS=A;STRUC=<VC149035>,ID=21-35189008-35189036-AC;MOTIFS=AC;STRUC=<TR2234364>,ID=21-35189194-35189204-G;MOTIFS=G;STRUC=<TR2234365>,ID=21-35190159-35190172-T;MOTIFS=T;STRUC=<TR2234366>,ID=21-35190603-35190612-GCT;MOTIFS=GCT;STRUC=<TR2234367>,ID=21-35190992-35191005-AAAT;MOTIFS=AAAT;STRUC=<TR2234368>,ID=21-35192544-35192553-TGA;MOTIFS=TGA;STRUC=<TR2234369>	1KG-ONT	Yes	16.88	Yes	NA,NA	NA	NA
chr21:35190492	566338	INS	490	0.8838	0.5625	4	RUNX1(0.29231,0.633)	RUNX1(0.29231,0.633)	RUNX1(0.29231,0.633)	NA	NA	NA	NA	NA	enhancer	No	NA	HPRC,HGSVC,1KG-ONT	Yes	11.97	Yes	NA,NA	NA	NA
chr21:35205977	566339	DEL	1538	0.8618	0.5351	1	RUNX1(0.29231,0.633)	RUNX1(0.29231,0.633)	RUNX1(0.29231,0.633)	NA	NA	NA	NA	NA	enhancer	No	ID=21-35206652-35206667-CTCCC,21-35206673-35206690-TCCT,21-35206687-35206695-CTTT,21-35206693-35206706-TTCC,21-35206707-35206719-CCT,21-35206715-35206730-TCCT,21-35206790-35206803-CCTT,21-35206812-35206828-TTCC;MOTIFS=CCT,TCCT,CCTT,CTTT,TTCC,CTCCC;STRUC=<VC149036>,ID=21-35206742-35206754-CTCC;MOTIFS=CTCC;STRUC=<TR2234389>,ID=21-35206751-35206767-TCCT;MOTIFS=TCCT;STRUC=<TR2234390>,ID=21-35206972-35206981-CAC;MOTIFS=CAC;STRUC=<TR2234391>	NA	Yes	9.463	No	NA,NA	NA	NA
chr21:35228349	566340	DEL	1907	0.9229	0.3407	17	RUNX1(0.29231,0.633)	RUNX1(0.29231,0.633)	RUNX1(0.29231,0.633)	NA	NA	NA	NA	NA	NA	No	ID=21-35228466-35228479-A;MOTIFS=A;STRUC=<TR2234417>,ID=21-35228592-35228598-TA;MOTIFS=TA;STRUC=<TR2234418>,ID=21-35228751-35228764-AAT;MOTIFS=AAT;STRUC=<TR2234419>,ID=21-35228782-35228791-TTA;MOTIFS=TTA;STRUC=<TR2234420>,ID=21-35229577-35229586-ATA;MOTIFS=ATA;STRUC=<TR2234421>	HGSVC,1KG-ONT	Yes	4.581	Yes	NA,NA	NA	NA
chr21:35264423	566341	INS	169	0.869	0.4656	55	RUNX1(0.29231,0.633)	RUNX1(0.29231,0.633)	RUNX1(0.29231,0.633)	NA	NA	NA	NA	NA	NA	No	NA	HPRC,HGSVC,1KG-ONT	Yes	3.322	No	NA,NA	NA	NA
chr21:35348643	566342	INS	85	0.8793	0.4473	8	RUNX1(0.29231,0.633)	RUNX1(0.29231,0.633)	RUNX1(0.29231,0.633)	NA	NA	NA	NA	NA	NA	No	NA	HPRC,HGSVC,1KG-ONT	No	0.794	Yes	NA,NA	NA	NA
chr21:35348643	566343	INS	125	0.8594	0.5062	1	RUNX1(0.29231,0.633)	RUNX1(0.29231,0.633)	RUNX1(0.29231,0.633)	NA	NA	NA	NA	NA	NA	No	NA	HPRC,HGSVC	No	0.794	No	NA,NA	NA	NA
chr21:35348645	566353	INS	110	0.8087	0.6778	4	RUNX1(0.29231,0.633)	RUNX1(0.29231,0.633)	RUNX1(0.29231,0.633)	NA	NA	NA	NA	NA	NA	No	NA	HPRC,HGSVC	No	0.794	No	NA,NA	NA	NA
chr21:35348645	566352	INS	95	0.8794	0.4484	14	RUNX1(0.29231,0.633)	RUNX1(0.29231,0.633)	RUNX1(0.29231,0.633)	NA	NA	NA	NA	NA	NA	No	NA	HPRC,HGSVC,1KG-ONT	No	0.794	Yes	NA,NA	NA	NA
chr21:35348645	566351	INS	90	0.8399	0.563	2	RUNX1(0.29231,0.633)	RUNX1(0.29231,0.633)	RUNX1(0.29231,0.633)	NA	NA	NA	NA	NA	NA	No	NA	HPRC,HGSVC,1KG-ONT	No	0.794	Yes	NA,NA	NA	NA
chr21:35348645	566350	INS	80	0.8811	0.4519	12	RUNX1(0.29231,0.633)	RUNX1(0.29231,0.633)	RUNX1(0.29231,0.633)	NA	NA	NA	NA	NA	NA	No	NA	HPRC,HGSVC,1KG-ONT	No	0.794	Yes	NA,NA	NA	NA
chr21:35348645	566349	INS	75	0.8569	0.5311	12	RUNX1(0.29231,0.633)	RUNX1(0.29231,0.633)	RUNX1(0.29231,0.633)	NA	NA	NA	NA	NA	NA	No	NA	HPRC,HGSVC,1KG-ONT	No	0.794	No	NA,NA	NA	NA
chr21:35348645	566348	INS	70	0.8816	0.4604	19	RUNX1(0.29231,0.633)	RUNX1(0.29231,0.633)	RUNX1(0.29231,0.633)	NA	NA	NA	NA	NA	NA	No	NA	HPRC,HGSVC,1KG-ONT	No	0.794	Yes	NA,NA	NA	NA
chr21:35348645	566347	INS	65	0.8892	0.4238	21	RUNX1(0.29231,0.633)	RUNX1(0.29231,0.633)	RUNX1(0.29231,0.633)	NA	NA	NA	NA	NA	NA	No	NA	HPRC,HGSVC,1KG-ONT	No	0.794	Yes	NA,NA	NA	NA
chr21:35348645	566346	INS	60	0.8903	0.4108	12	RUNX1(0.29231,0.633)	RUNX1(0.29231,0.633)	RUNX1(0.29231,0.633)	NA	NA	NA	NA	NA	NA	No	NA	HPRC,HGSVC,1KG-ONT	No	0.794	Yes	NA,NA	NA	NA
chr21:35348645	566345	INS	55	0.8652	0.5455	30	RUNX1(0.29231,0.633)	RUNX1(0.29231,0.633)	RUNX1(0.29231,0.633)	NA	NA	NA	NA	NA	NA	No	NA	HPRC,HGSVC,1KG-ONT	No	0.794	Yes	NA,NA	NA	NA
chr21:35348645	566344	INS	50	0.8704	0.562	87	RUNX1(0.29231,0.633)	RUNX1(0.29231,0.633)	RUNX1(0.29231,0.633)	NA	NA	NA	NA	NA	NA	No	NA	HPRC,HGSVC,1KG-ONT	No	0.794	Yes	NA,NA	NA	NA
chr21:35375002	566354	INS	213	0.8652	0.5573	1	RUNX1(0.29231,0.633)	RUNX1(0.29231,0.633)	RUNX1(0.29231,0.633)	NA	NA	NA	NA	NA	NA	No	NA	NA	Yes	13.23	Yes	NA,NA	NA	NA
chr21:35380844	566355	DEL	64	0.9146	0.3231	12	RUNX1(0.29231,0.633)	RUNX1(0.29231,0.633)	RUNX1(0.29231,0.633)	NA	NA	NA	NA	NA	NA	No	ID=21-35380833-35380843-TA,21-35380858-35380868-AT,21-35380887-35380899-AT,21-35380923-35380933-AT,21-35380944-35380958-TATATAT,21-35380983-35380992-TA,21-35380999-35381017-TA;MOTIFS=TA,TATATAT,AT;STRUC=<VC149048>	HPRC,1KG-ONT	Yes	2.135	Yes	NA,NA	NA	NA
chr21:35380868	566356	INS	147	0.8209	0.6658	3	RUNX1(0.29231,0.633)	RUNX1(0.29231,0.633)	RUNX1(0.29231,0.633)	NA	NA	NA	NA	NA	NA	No	ID=21-35380833-35380843-TA,21-35380858-35380868-AT,21-35380887-35380899-AT,21-35380923-35380933-AT,21-35380944-35380958-TATATAT,21-35380983-35380992-TA,21-35380999-35381017-TA;MOTIFS=TA,TATATAT,AT;STRUC=<VC149048>	HPRC,HGSVC,1KG-ONT	Yes	1.616	No	NA,NA	NA	NA
chr21:35380873	566357	INS	154	0.8482	0.5673	4	RUNX1(0.29231,0.633)	RUNX1(0.29231,0.633)	RUNX1(0.29231,0.633)	NA	NA	NA	NA	NA	NA	No	ID=21-35380833-35380843-TA,21-35380858-35380868-AT,21-35380887-35380899-AT,21-35380923-35380933-AT,21-35380944-35380958-TATATAT,21-35380983-35380992-TA,21-35380999-35381017-TA;MOTIFS=TA,TATATAT,AT;STRUC=<VC149048>	HPRC,HGSVC,1KG-ONT	Yes	1.616	No	NA,NA	NA	NA
chr21:35380873	566358	INS	130	0.8768	0.467	4	RUNX1(0.29231,0.633)	RUNX1(0.29231,0.633)	RUNX1(0.29231,0.633)	NA	NA	NA	NA	NA	NA	No	ID=21-35380833-35380843-TA,21-35380858-35380868-AT,21-35380887-35380899-AT,21-35380923-35380933-AT,21-35380944-35380958-TATATAT,21-35380983-35380992-TA,21-35380999-35381017-TA;MOTIFS=TA,TATATAT,AT;STRUC=<VC149048>	HPRC,HGSVC	Yes	1.616	Yes	NA,NA	NA	NA
chr21:35380873	566359	INS	186	0.903	0.3456	255	RUNX1(0.29231,0.633)	RUNX1(0.29231,0.633)	RUNX1(0.29231,0.633)	NA	NA	NA	NA	NA	NA	No	ID=21-35380833-35380843-TA,21-35380858-35380868-AT,21-35380887-35380899-AT,21-35380923-35380933-AT,21-35380944-35380958-TATATAT,21-35380983-35380992-TA,21-35380999-35381017-TA;MOTIFS=TA,TATATAT,AT;STRUC=<VC149048>	HPRC,HGSVC,1KG-ONT	Yes	1.616	Yes	NA,NA	NA	NA
chr21:35380873	566360	INS	250	0.8641	0.52	17	RUNX1(0.29231,0.633)	RUNX1(0.29231,0.633)	RUNX1(0.29231,0.633)	NA	NA	NA	NA	NA	NA	No	ID=21-35380833-35380843-TA,21-35380858-35380868-AT,21-35380887-35380899-AT,21-35380923-35380933-AT,21-35380944-35380958-TATATAT,21-35380983-35380992-TA,21-35380999-35381017-TA;MOTIFS=TA,TATATAT,AT;STRUC=<VC149048>	HPRC,HGSVC,1KG-ONT	Yes	1.616	Yes	NA,NA	NA	NA
chr21:35380886	566362	INS	124	0.8879	0.4153	1	RUNX1(0.29231,0.633)	RUNX1(0.29231,0.633)	RUNX1(0.29231,0.633)	NA	NA	NA	NA	NA	NA	No	ID=21-35380833-35380843-TA,21-35380858-35380868-AT,21-35380887-35380899-AT,21-35380923-35380933-AT,21-35380944-35380958-TATATAT,21-35380983-35380992-TA,21-35380999-35381017-TA;MOTIFS=TA,TATATAT,AT;STRUC=<VC149048>	HPRC,HGSVC	Yes	1.616	No	NA,NA	NA	NA
chr21:35380887	566377	INS	168	0.8016	0.6801	232	RUNX1(0.29231,0.633)	RUNX1(0.29231,0.633)	RUNX1(0.29231,0.633)	NA	NA	NA	NA	NA	NA	No	ID=21-35380833-35380843-TA,21-35380858-35380868-AT,21-35380887-35380899-AT,21-35380923-35380933-AT,21-35380944-35380958-TATATAT,21-35380983-35380992-TA,21-35380999-35381017-TA;MOTIFS=TA,TATATAT,AT;STRUC=<VC149048>	HPRC,HGSVC,1KG-ONT	Yes	1.616	Yes	NA,NA	NA	NA
chr21:35380887	566369	INS	193	0.9307	0.2753	107	RUNX1(0.29231,0.633)	RUNX1(0.29231,0.633)	RUNX1(0.29231,0.633)	NA	NA	NA	NA	NA	NA	No	ID=21-35380833-35380843-TA,21-35380858-35380868-AT,21-35380887-35380899-AT,21-35380923-35380933-AT,21-35380944-35380958-TATATAT,21-35380983-35380992-TA,21-35380999-35381017-TA;MOTIFS=TA,TATATAT,AT;STRUC=<VC149048>	HPRC,HGSVC,1KG-ONT	Yes	1.616	Yes	NA,NA	NA	NA
chr21:35380887	566378	INS	321	0.9363	0.2449	4	RUNX1(0.29231,0.633)	RUNX1(0.29231,0.633)	RUNX1(0.29231,0.633)	NA	NA	NA	NA	NA	NA	No	ID=21-35380833-35380843-TA,21-35380858-35380868-AT,21-35380887-35380899-AT,21-35380923-35380933-AT,21-35380944-35380958-TATATAT,21-35380983-35380992-TA,21-35380999-35381017-TA;MOTIFS=TA,TATATAT,AT;STRUC=<VC149048>	HPRC,HGSVC,1KG-ONT	Yes	1.616	Yes	NA,NA	NA	NA
chr21:35380887	566379	INS	143	0.8245	0.66	10	RUNX1(0.29231,0.633)	RUNX1(0.29231,0.633)	RUNX1(0.29231,0.633)	NA	NA	NA	NA	NA	NA	No	ID=21-35380833-35380843-TA,21-35380858-35380868-AT,21-35380887-35380899-AT,21-35380923-35380933-AT,21-35380944-35380958-TATATAT,21-35380983-35380992-TA,21-35380999-35381017-TA;MOTIFS=TA,TATATAT,AT;STRUC=<VC149048>	HPRC,HGSVC,1KG-ONT	Yes	1.616	Yes	NA,NA	NA	NA
chr21:35380887	566380	INS	198	0.941	0.2344	121	RUNX1(0.29231,0.633)	RUNX1(0.29231,0.633)	RUNX1(0.29231,0.633)	NA	NA	NA	NA	NA	NA	No	ID=21-35380833-35380843-TA,21-35380858-35380868-AT,21-35380887-35380899-AT,21-35380923-35380933-AT,21-35380944-35380958-TATATAT,21-35380983-35380992-TA,21-35380999-35381017-TA;MOTIFS=TA,TATATAT,AT;STRUC=<VC149048>	HPRC,HGSVC,1KG-ONT	Yes	1.616	Yes	NA,NA	NA	NA
chr21:35380887	566381	INS	210	0.9087	0.3311	2	RUNX1(0.29231,0.633)	RUNX1(0.29231,0.633)	RUNX1(0.29231,0.633)	NA	NA	NA	NA	NA	NA	No	ID=21-35380833-35380843-TA,21-35380858-35380868-AT,21-35380887-35380899-AT,21-35380923-35380933-AT,21-35380944-35380958-TATATAT,21-35380983-35380992-TA,21-35380999-35381017-TA;MOTIFS=TA,TATATAT,AT;STRUC=<VC149048>	HPRC,HGSVC,1KG-ONT	Yes	1.616	No	NA,NA	NA	NA
chr21:35380887	566382	INS	230	0.8802	0.4232	2	RUNX1(0.29231,0.633)	RUNX1(0.29231,0.633)	RUNX1(0.29231,0.633)	NA	NA	NA	NA	NA	NA	No	ID=21-35380833-35380843-TA,21-35380858-35380868-AT,21-35380887-35380899-AT,21-35380923-35380933-AT,21-35380944-35380958-TATATAT,21-35380983-35380992-TA,21-35380999-35381017-TA;MOTIFS=TA,TATATAT,AT;STRUC=<VC149048>	HPRC,HGSVC,1KG-ONT	Yes	1.616	Yes	NA,NA	NA	NA
chr21:35380887	566383	INS	63	0.8776	0.445	1	RUNX1(0.29231,0.633)	RUNX1(0.29231,0.633)	RUNX1(0.29231,0.633)	NA	NA	NA	NA	NA	NA	No	ID=21-35380833-35380843-TA,21-35380858-35380868-AT,21-35380887-35380899-AT,21-35380923-35380933-AT,21-35380944-35380958-TATATAT,21-35380983-35380992-TA,21-35380999-35381017-TA;MOTIFS=TA,TATATAT,AT;STRUC=<VC149048>	HGSVC,1KG-ONT	Yes	1.616	No	NA,NA	NA	NA
chr21:35380887	566384	INS	126	0.8457	0.5775	3	RUNX1(0.29231,0.633)	RUNX1(0.29231,0.633)	RUNX1(0.29231,0.633)	NA	NA	NA	NA	NA	NA	No	ID=21-35380833-35380843-TA,21-35380858-35380868-AT,21-35380887-35380899-AT,21-35380923-35380933-AT,21-35380944-35380958-TATATAT,21-35380983-35380992-TA,21-35380999-35381017-TA;MOTIFS=TA,TATATAT,AT;STRUC=<VC149048>	HPRC,HGSVC	Yes	1.616	Yes	NA,NA	NA	NA
chr21:35380887	566385	INS	133	0.8664	0.5157	182	RUNX1(0.29231,0.633)	RUNX1(0.29231,0.633)	RUNX1(0.29231,0.633)	NA	NA	NA	NA	NA	NA	No	ID=21-35380833-35380843-TA,21-35380858-35380868-AT,21-35380887-35380899-AT,21-35380923-35380933-AT,21-35380944-35380958-TATATAT,21-35380983-35380992-TA,21-35380999-35381017-TA;MOTIFS=TA,TATATAT,AT;STRUC=<VC149048>	HPRC,HGSVC	Yes	1.616	Yes	NA,NA	NA	NA
chr21:35380887	566386	INS	270	0.8462	0.5628	1	RUNX1(0.29231,0.633)	RUNX1(0.29231,0.633)	RUNX1(0.29231,0.633)	NA	NA	NA	NA	NA	NA	No	ID=21-35380833-35380843-TA,21-35380858-35380868-AT,21-35380887-35380899-AT,21-35380923-35380933-AT,21-35380944-35380958-TATATAT,21-35380983-35380992-TA,21-35380999-35381017-TA;MOTIFS=TA,TATATAT,AT;STRUC=<VC149048>	HPRC,HGSVC,1KG-ONT	Yes	1.616	No	NA,NA	NA	NA
chr21:35380887	566387	INS	178	0.8659	0.5315	1	RUNX1(0.29231,0.633)	RUNX1(0.29231,0.633)	RUNX1(0.29231,0.633)	NA	NA	NA	NA	NA	NA	No	ID=21-35380833-35380843-TA,21-35380858-35380868-AT,21-35380887-35380899-AT,21-35380923-35380933-AT,21-35380944-35380958-TATATAT,21-35380983-35380992-TA,21-35380999-35381017-TA;MOTIFS=TA,TATATAT,AT;STRUC=<VC149048>	HPRC,HGSVC,1KG-ONT	Yes	1.616	No	NA,NA	NA	NA
chr21:35380887	566388	INS	218	0.9366	0.2543	363	RUNX1(0.29231,0.633)	RUNX1(0.29231,0.633)	RUNX1(0.29231,0.633)	NA	NA	NA	NA	NA	NA	No	ID=21-35380833-35380843-TA,21-35380858-35380868-AT,21-35380887-35380899-AT,21-35380923-35380933-AT,21-35380944-35380958-TATATAT,21-35380983-35380992-TA,21-35380999-35381017-TA;MOTIFS=TA,TATATAT,AT;STRUC=<VC149048>	HPRC,HGSVC,1KG-ONT	Yes	1.616	Yes	NA,NA	NA	NA
chr21:35380887	566375	INS	135	0.8848	0.4399	48	RUNX1(0.29231,0.633)	RUNX1(0.29231,0.633)	RUNX1(0.29231,0.633)	NA	NA	NA	NA	NA	NA	No	ID=21-35380833-35380843-TA,21-35380858-35380868-AT,21-35380887-35380899-AT,21-35380923-35380933-AT,21-35380944-35380958-TATATAT,21-35380983-35380992-TA,21-35380999-35381017-TA;MOTIFS=TA,TATATAT,AT;STRUC=<VC149048>	HPRC,HGSVC	Yes	1.616	Yes	NA,NA	NA	NA
chr21:35380887	566374	INS	260	0.823	0.6361	16	RUNX1(0.29231,0.633)	RUNX1(0.29231,0.633)	RUNX1(0.29231,0.633)	NA	NA	NA	NA	NA	NA	No	ID=21-35380833-35380843-TA,21-35380858-35380868-AT,21-35380887-35380899-AT,21-35380923-35380933-AT,21-35380944-35380958-TATATAT,21-35380983-35380992-TA,21-35380999-35381017-TA;MOTIFS=TA,TATATAT,AT;STRUC=<VC149048>	HPRC,HGSVC,1KG-ONT	Yes	1.616	Yes	NA,NA	NA	NA
chr21:35380887	566372	INS	104	0.8302	0.6137	1	RUNX1(0.29231,0.633)	RUNX1(0.29231,0.633)	RUNX1(0.29231,0.633)	NA	NA	NA	NA	NA	NA	No	ID=21-35380833-35380843-TA,21-35380858-35380868-AT,21-35380887-35380899-AT,21-35380923-35380933-AT,21-35380944-35380958-TATATAT,21-35380983-35380992-TA,21-35380999-35381017-TA;MOTIFS=TA,TATATAT,AT;STRUC=<VC149048>	HPRC,HGSVC	Yes	1.616	No	NA,NA	NA	NA
chr21:35380887	566371	INS	80	0.8128	0.6728	1	RUNX1(0.29231,0.633)	RUNX1(0.29231,0.633)	RUNX1(0.29231,0.633)	NA	NA	NA	NA	NA	NA	No	ID=21-35380833-35380843-TA,21-35380858-35380868-AT,21-35380887-35380899-AT,21-35380923-35380933-AT,21-35380944-35380958-TATATAT,21-35380983-35380992-TA,21-35380999-35381017-TA;MOTIFS=TA,TATATAT,AT;STRUC=<VC149048>	HGSVC,1KG-ONT	Yes	1.616	No	NA,NA	NA	NA
chr21:35380887	566370	INS	70	0.8164	0.6539	12	RUNX1(0.29231,0.633)	RUNX1(0.29231,0.633)	RUNX1(0.29231,0.633)	NA	NA	NA	NA	NA	NA	No	ID=21-35380833-35380843-TA,21-35380858-35380868-AT,21-35380887-35380899-AT,21-35380923-35380933-AT,21-35380944-35380958-TATATAT,21-35380983-35380992-TA,21-35380999-35381017-TA;MOTIFS=TA,TATATAT,AT;STRUC=<VC149048>	HGSVC,1KG-ONT	Yes	1.616	Yes	NA,NA	NA	NA
chr21:35380887	566376	INS	200	0.8473	0.5491	87	RUNX1(0.29231,0.633)	RUNX1(0.29231,0.633)	RUNX1(0.29231,0.633)	NA	NA	NA	NA	NA	NA	No	ID=21-35380833-35380843-TA,21-35380858-35380868-AT,21-35380887-35380899-AT,21-35380923-35380933-AT,21-35380944-35380958-TATATAT,21-35380983-35380992-TA,21-35380999-35381017-TA;MOTIFS=TA,TATATAT,AT;STRUC=<VC149048>	HPRC,HGSVC,1KG-ONT	Yes	1.616	Yes	NA,NA	NA	NA
chr21:35380887	566368	INS	205	0.9355	0.2783	4	RUNX1(0.29231,0.633)	RUNX1(0.29231,0.633)	RUNX1(0.29231,0.633)	NA	NA	NA	NA	NA	NA	No	ID=21-35380833-35380843-TA,21-35380858-35380868-AT,21-35380887-35380899-AT,21-35380923-35380933-AT,21-35380944-35380958-TATATAT,21-35380983-35380992-TA,21-35380999-35381017-TA;MOTIFS=TA,TATATAT,AT;STRUC=<VC149048>	HPRC,HGSVC,1KG-ONT	Yes	1.616	Yes	NA,NA	NA	NA
chr21:35380887	566367	INS	237	0.9005	0.407	20	RUNX1(0.29231,0.633)	RUNX1(0.29231,0.633)	RUNX1(0.29231,0.633)	NA	NA	NA	NA	NA	NA	No	ID=21-35380833-35380843-TA,21-35380858-35380868-AT,21-35380887-35380899-AT,21-35380923-35380933-AT,21-35380944-35380958-TATATAT,21-35380983-35380992-TA,21-35380999-35381017-TA;MOTIFS=TA,TATATAT,AT;STRUC=<VC149048>	HPRC,HGSVC,1KG-ONT	Yes	1.616	Yes	NA,NA	NA	NA
chr21:35380887	566366	INS	224	0.9183	0.3602	245	RUNX1(0.29231,0.633)	RUNX1(0.29231,0.633)	RUNX1(0.29231,0.633)	NA	NA	NA	NA	NA	NA	No	ID=21-35380833-35380843-TA,21-35380858-35380868-AT,21-35380887-35380899-AT,21-35380923-35380933-AT,21-35380944-35380958-TATATAT,21-35380983-35380992-TA,21-35380999-35381017-TA;MOTIFS=TA,TATATAT,AT;STRUC=<VC149048>	HPRC,HGSVC,1KG-ONT	Yes	1.616	Yes	NA,NA	NA	NA
chr21:35380887	566365	INS	185	0.8482	0.62	1	RUNX1(0.29231,0.633)	RUNX1(0.29231,0.633)	RUNX1(0.29231,0.633)	NA	NA	NA	NA	NA	NA	No	ID=21-35380833-35380843-TA,21-35380858-35380868-AT,21-35380887-35380899-AT,21-35380923-35380933-AT,21-35380944-35380958-TATATAT,21-35380983-35380992-TA,21-35380999-35381017-TA;MOTIFS=TA,TATATAT,AT;STRUC=<VC149048>	HPRC,HGSVC,1KG-ONT	Yes	1.616	No	NA,NA	NA	NA
chr21:35380887	566364	INS	254	0.8541	0.5632	28	RUNX1(0.29231,0.633)	RUNX1(0.29231,0.633)	RUNX1(0.29231,0.633)	NA	NA	NA	NA	NA	NA	No	ID=21-35380833-35380843-TA,21-35380858-35380868-AT,21-35380887-35380899-AT,21-35380923-35380933-AT,21-35380944-35380958-TATATAT,21-35380983-35380992-TA,21-35380999-35381017-TA;MOTIFS=TA,TATATAT,AT;STRUC=<VC149048>	HPRC,HGSVC,1KG-ONT	Yes	1.616	Yes	NA,NA	NA	NA
chr21:35380887	566363	INS	154	0.8224	0.6636	1	RUNX1(0.29231,0.633)	RUNX1(0.29231,0.633)	RUNX1(0.29231,0.633)	NA	NA	NA	NA	NA	NA	No	ID=21-35380833-35380843-TA,21-35380858-35380868-AT,21-35380887-35380899-AT,21-35380923-35380933-AT,21-35380944-35380958-TATATAT,21-35380983-35380992-TA,21-35380999-35381017-TA;MOTIFS=TA,TATATAT,AT;STRUC=<VC149048>	HPRC,HGSVC,1KG-ONT	Yes	1.616	No	NA,NA	NA	NA
chr21:35380889	566390	INS	232	0.8252	0.6651	20	RUNX1(0.29231,0.633)	RUNX1(0.29231,0.633)	RUNX1(0.29231,0.633)	NA	NA	NA	NA	NA	NA	No	ID=21-35380833-35380843-TA,21-35380858-35380868-AT,21-35380887-35380899-AT,21-35380923-35380933-AT,21-35380944-35380958-TATATAT,21-35380983-35380992-TA,21-35380999-35381017-TA;MOTIFS=TA,TATATAT,AT;STRUC=<VC149048>	HPRC,HGSVC,1KG-ONT	Yes	1.616	Yes	NA,NA	NA	NA
chr21:35380889	566389	INS	94	0.8238	0.6558	1	RUNX1(0.29231,0.633)	RUNX1(0.29231,0.633)	RUNX1(0.29231,0.633)	NA	NA	NA	NA	NA	NA	No	ID=21-35380833-35380843-TA,21-35380858-35380868-AT,21-35380887-35380899-AT,21-35380923-35380933-AT,21-35380944-35380958-TATATAT,21-35380983-35380992-TA,21-35380999-35381017-TA;MOTIFS=TA,TATATAT,AT;STRUC=<VC149048>	HPRC,HGSVC,1KG-ONT	Yes	1.616	No	NA,NA	NA	NA
chr21:35392790	566391	INS	330	0.8573	0.5262	12	RUNX1(0.29231,0.633)	RUNX1(0.29231,0.633)	RUNX1(0.29231,0.633)	NA	NA	NA	NA	NA	NA	No	NA	1KG-ONT	Yes	3.322	Yes	NA,NA	NA	NA
chr21:35395413	566392	DEL	537	0.8595	0.5333	6	RUNX1(0.29231,0.633)	RUNX1(0.29231,0.633)	RUNX1(0.29231,0.633)	NA	NA	NA	NA	NA	enhancer	No	ID=21-35395416-35395438-TATATATACATATATATATGTA,21-35395425-35395435-AT,21-35395432-35395456-TATG,21-35395436-35395457-TA,21-35395458-35395473-TA,21-35395472-35395490-T;MOTIFS=TATATATACATATATATATGTA,TA,AT,TATG,T;STRUC=<VC149049>,ID=21-35395627-35395640-TA;MOTIFS=TA;STRUC=<TR2234642>	1KG-ONT	Yes	2.805	Yes	NA,NA	NA	NA
chr21:35395416	566393	INS	66	0.8255	0.6863	8	RUNX1(0.29231,0.633)	RUNX1(0.29231,0.633)	RUNX1(0.29231,0.633)	NA	NA	NA	NA	NA	NA	No	NA	HPRC,HGSVC,1KG-ONT	No	3.322	Yes	NA,NA	NA	NA
chr21:35395416	566394	INS	148	0.8207	0.6533	1	RUNX1(0.29231,0.633)	RUNX1(0.29231,0.633)	RUNX1(0.29231,0.633)	NA	NA	NA	NA	NA	NA	No	NA	NA	Yes	3.322	No	NA,NA	NA	NA
chr21:35395425	566395	INS	104	0.8743	0.4735	10	RUNX1(0.29231,0.633)	RUNX1(0.29231,0.633)	RUNX1(0.29231,0.633)	NA	NA	NA	NA	NA	NA	No	ID=21-35395416-35395438-TATATATACATATATATATGTA,21-35395425-35395435-AT,21-35395432-35395456-TATG,21-35395436-35395457-TA,21-35395458-35395473-TA,21-35395472-35395490-T;MOTIFS=TATATATACATATATATATGTA,TA,AT,TATG,T;STRUC=<VC149049>	HPRC,HGSVC	Yes	3.322	Yes	NA,NA	NA	NA
chr21:35395432	566396	INS	71	0.8802	0.424	2	RUNX1(0.29231,0.633)	RUNX1(0.29231,0.633)	RUNX1(0.29231,0.633)	NA	NA	NA	NA	NA	NA	No	ID=21-35395416-35395438-TATATATACATATATATATGTA,21-35395425-35395435-AT,21-35395432-35395456-TATG,21-35395436-35395457-TA,21-35395458-35395473-TA,21-35395472-35395490-T;MOTIFS=TATATATACATATATATATGTA,TA,AT,TATG,T;STRUC=<VC149049>	HPRC,HGSVC,1KG-ONT	Yes	3.322	No	NA,NA	NA	NA
chr21:35395436	566397	INS	58	0.8577	0.55	3	RUNX1(0.29231,0.633)	RUNX1(0.29231,0.633)	RUNX1(0.29231,0.633)	NA	NA	NA	NA	NA	NA	No	ID=21-35395416-35395438-TATATATACATATATATATGTA,21-35395425-35395435-AT,21-35395432-35395456-TATG,21-35395436-35395457-TA,21-35395458-35395473-TA,21-35395472-35395490-T;MOTIFS=TATATATACATATATATATGTA,TA,AT,TATG,T;STRUC=<VC149049>	HPRC,HGSVC,1KG-ONT	No	3.322	Yes	NA,NA	NA	NA
chr21:35395438	566398	INS	92	0.8652	0.5528	21	RUNX1(0.29231,0.633)	RUNX1(0.29231,0.633)	RUNX1(0.29231,0.633)	NA	NA	NA	NA	NA	NA	No	ID=21-35395416-35395438-TATATATACATATATATATGTA,21-35395425-35395435-AT,21-35395432-35395456-TATG,21-35395436-35395457-TA,21-35395458-35395473-TA,21-35395472-35395490-T;MOTIFS=TATATATACATATATATATGTA,TA,AT,TATG,T;STRUC=<VC149049>	HPRC,HGSVC	Yes	3.322	Yes	NA,NA	NA	NA
chr21:35395440	566399	INS	68	0.833	0.6215	3	RUNX1(0.29231,0.633)	RUNX1(0.29231,0.633)	RUNX1(0.29231,0.633)	NA	NA	NA	NA	NA	NA	No	ID=21-35395416-35395438-TATATATACATATATATATGTA,21-35395425-35395435-AT,21-35395432-35395456-TATG,21-35395436-35395457-TA,21-35395458-35395473-TA,21-35395472-35395490-T;MOTIFS=TATATATACATATATATATGTA,TA,AT,TATG,T;STRUC=<VC149049>	HPRC,HGSVC,1KG-ONT	Yes	3.322	Yes	NA,NA	NA	NA
chr21:35395440	566400	INS	86	0.8815	0.4774	23	RUNX1(0.29231,0.633)	RUNX1(0.29231,0.633)	RUNX1(0.29231,0.633)	NA	NA	NA	NA	NA	NA	No	ID=21-35395416-35395438-TATATATACATATATATATGTA,21-35395425-35395435-AT,21-35395432-35395456-TATG,21-35395436-35395457-TA,21-35395458-35395473-TA,21-35395472-35395490-T;MOTIFS=TATATATACATATATATATGTA,TA,AT,TATG,T;STRUC=<VC149049>	HPRC,HGSVC,1KG-ONT	Yes	3.322	Yes	NA,NA	NA	NA
chr21:35395440	566401	INS	50	0.8319	0.6149	4	RUNX1(0.29231,0.633)	RUNX1(0.29231,0.633)	RUNX1(0.29231,0.633)	NA	NA	NA	NA	NA	NA	No	ID=21-35395416-35395438-TATATATACATATATATATGTA,21-35395425-35395435-AT,21-35395432-35395456-TATG,21-35395436-35395457-TA,21-35395458-35395473-TA,21-35395472-35395490-T;MOTIFS=TATATATACATATATATATGTA,TA,AT,TATG,T;STRUC=<VC149049>	HPRC,HGSVC,1KG-ONT	No	3.322	Yes	NA,NA	NA	NA
chr21:35395440	566402	INS	132	0.8416	0.5789	1	RUNX1(0.29231,0.633)	RUNX1(0.29231,0.633)	RUNX1(0.29231,0.633)	NA	NA	NA	NA	NA	NA	No	ID=21-35395416-35395438-TATATATACATATATATATGTA,21-35395425-35395435-AT,21-35395432-35395456-TATG,21-35395436-35395457-TA,21-35395458-35395473-TA,21-35395472-35395490-T;MOTIFS=TATATATACATATATATATGTA,TA,AT,TATG,T;STRUC=<VC149049>	HPRC,HGSVC	Yes	3.322	No	NA,NA	NA	NA
chr21:35395440	566403	INS	98	0.878	0.4643	48	RUNX1(0.29231,0.633)	RUNX1(0.29231,0.633)	RUNX1(0.29231,0.633)	NA	NA	NA	NA	NA	NA	No	ID=21-35395416-35395438-TATATATACATATATATATGTA,21-35395425-35395435-AT,21-35395432-35395456-TATG,21-35395436-35395457-TA,21-35395458-35395473-TA,21-35395472-35395490-T;MOTIFS=TATATATACATATATATATGTA,TA,AT,TATG,T;STRUC=<VC149049>	HPRC,HGSVC	Yes	3.322	Yes	NA,NA	NA	NA
chr21:35395441	566404	INS	64	0.8682	0.5091	7	RUNX1(0.29231,0.633)	RUNX1(0.29231,0.633)	RUNX1(0.29231,0.633)	NA	NA	NA	NA	NA	NA	No	ID=21-35395416-35395438-TATATATACATATATATATGTA,21-35395425-35395435-AT,21-35395432-35395456-TATG,21-35395436-35395457-TA,21-35395458-35395473-TA,21-35395472-35395490-T;MOTIFS=TATATATACATATATATATGTA,TA,AT,TATG,T;STRUC=<VC149049>	HPRC,HGSVC,1KG-ONT	Yes	3.322	No	NA,NA	NA	NA
chr21:35395442	566405	INS	78	0.807	0.6721	5	RUNX1(0.29231,0.633)	RUNX1(0.29231,0.633)	RUNX1(0.29231,0.633)	NA	NA	NA	NA	NA	NA	No	ID=21-35395416-35395438-TATATATACATATATATATGTA,21-35395425-35395435-AT,21-35395432-35395456-TATG,21-35395436-35395457-TA,21-35395458-35395473-TA,21-35395472-35395490-T;MOTIFS=TATATATACATATATATATGTA,TA,AT,TATG,T;STRUC=<VC149049>	HPRC,HGSVC,1KG-ONT	Yes	3.322	No	NA,NA	NA	NA
chr21:35395444	566406	INS	56	0.9183	0.2746	3	RUNX1(0.29231,0.633)	RUNX1(0.29231,0.633)	RUNX1(0.29231,0.633)	NA	NA	NA	NA	NA	NA	No	ID=21-35395416-35395438-TATATATACATATATATATGTA,21-35395425-35395435-AT,21-35395432-35395456-TATG,21-35395436-35395457-TA,21-35395458-35395473-TA,21-35395472-35395490-T;MOTIFS=TATATATACATATATATATGTA,TA,AT,TATG,T;STRUC=<VC149049>	HPRC,HGSVC,1KG-ONT	Yes	3.322	Yes	NA,NA	NA	NA
chr21:35395447	566407	INS	56	0.8799	0.4384	2	RUNX1(0.29231,0.633)	RUNX1(0.29231,0.633)	RUNX1(0.29231,0.633)	NA	NA	NA	NA	NA	NA	No	ID=21-35395416-35395438-TATATATACATATATATATGTA,21-35395425-35395435-AT,21-35395432-35395456-TATG,21-35395436-35395457-TA,21-35395458-35395473-TA,21-35395472-35395490-T;MOTIFS=TATATATACATATATATATGTA,TA,AT,TATG,T;STRUC=<VC149049>	HPRC,HGSVC,1KG-ONT	Yes	3.322	Yes	NA,NA	NA	NA
chr21:35395454	566408	INS	92	0.835	0.5492	8	RUNX1(0.29231,0.633)	RUNX1(0.29231,0.633)	RUNX1(0.29231,0.633)	NA	NA	NA	NA	NA	NA	No	ID=21-35395416-35395438-TATATATACATATATATATGTA,21-35395425-35395435-AT,21-35395432-35395456-TATG,21-35395436-35395457-TA,21-35395458-35395473-TA,21-35395472-35395490-T;MOTIFS=TATATATACATATATATATGTA,TA,AT,TATG,T;STRUC=<VC149049>	HPRC,HGSVC	Yes	3.322	No	NA,NA	NA	NA
chr21:35395459	566409	INS	54	0.8125	0.6992	2	RUNX1(0.29231,0.633)	RUNX1(0.29231,0.633)	RUNX1(0.29231,0.633)	NA	NA	NA	NA	NA	NA	No	ID=21-35395416-35395438-TATATATACATATATATATGTA,21-35395425-35395435-AT,21-35395432-35395456-TATG,21-35395436-35395457-TA,21-35395458-35395473-TA,21-35395472-35395490-T;MOTIFS=TATATATACATATATATATGTA,TA,AT,TATG,T;STRUC=<VC149049>	HPRC,HGSVC,1KG-ONT	Yes	3.322	Yes	NA,NA	NA	NA
chr21:35395473	566410	INS	85	0.8333	0.5984	3	RUNX1(0.29231,0.633)	RUNX1(0.29231,0.633)	RUNX1(0.29231,0.633)	NA	NA	NA	NA	NA	NA	No	ID=21-35395416-35395438-TATATATACATATATATATGTA,21-35395425-35395435-AT,21-35395432-35395456-TATG,21-35395436-35395457-TA,21-35395458-35395473-TA,21-35395472-35395490-T;MOTIFS=TATATATACATATATATATGTA,TA,AT,TATG,T;STRUC=<VC149049>	HPRC,HGSVC,1KG-ONT	Yes	1.616	No	NA,NA	NA	NA
chr21:35395473	566411	INS	59	0.8838	0.4182	3	RUNX1(0.29231,0.633)	RUNX1(0.29231,0.633)	RUNX1(0.29231,0.633)	NA	NA	NA	NA	NA	NA	No	ID=21-35395416-35395438-TATATATACATATATATATGTA,21-35395425-35395435-AT,21-35395432-35395456-TATG,21-35395436-35395457-TA,21-35395458-35395473-TA,21-35395472-35395490-T;MOTIFS=TATATATACATATATATATGTA,TA,AT,TATG,T;STRUC=<VC149049>	HPRC,HGSVC,1KG-ONT	Yes	1.616	No	NA,NA	NA	NA
chr21:35395473	566412	INS	67	0.872	0.5524	9	RUNX1(0.29231,0.633)	RUNX1(0.29231,0.633)	RUNX1(0.29231,0.633)	NA	NA	NA	NA	NA	NA	No	ID=21-35395416-35395438-TATATATACATATATATATGTA,21-35395425-35395435-AT,21-35395432-35395456-TATG,21-35395436-35395457-TA,21-35395458-35395473-TA,21-35395472-35395490-T;MOTIFS=TATATATACATATATATATGTA,TA,AT,TATG,T;STRUC=<VC149049>	HPRC,HGSVC,1KG-ONT	Yes	1.616	Yes	NA,NA	NA	NA
chr21:35395473	566413	INS	79	0.9016	0.4033	6	RUNX1(0.29231,0.633)	RUNX1(0.29231,0.633)	RUNX1(0.29231,0.633)	NA	NA	NA	NA	NA	NA	No	ID=21-35395416-35395438-TATATATACATATATATATGTA,21-35395425-35395435-AT,21-35395432-35395456-TATG,21-35395436-35395457-TA,21-35395458-35395473-TA,21-35395472-35395490-T;MOTIFS=TATATATACATATATATATGTA,TA,AT,TATG,T;STRUC=<VC149049>	HPRC,HGSVC,1KG-ONT	Yes	1.616	Yes	NA,NA	NA	NA
chr21:35395473	566414	INS	137	0.8223	0.6771	2	RUNX1(0.29231,0.633)	RUNX1(0.29231,0.633)	RUNX1(0.29231,0.633)	NA	NA	NA	NA	NA	NA	No	ID=21-35395416-35395438-TATATATACATATATATATGTA,21-35395425-35395435-AT,21-35395432-35395456-TATG,21-35395436-35395457-TA,21-35395458-35395473-TA,21-35395472-35395490-T;MOTIFS=TATATATACATATATATATGTA,TA,AT,TATG,T;STRUC=<VC149049>	HPRC,HGSVC	Yes	1.616	Yes	NA,NA	NA	NA
chr21:35415621	566415	INS	343	0.9451	0.2223	2	RUNX1(0.29231,0.633)	RUNX1(0.29231,0.633)	RUNX1(0.29231,0.633)	NA	NA	NA	NA	NA	NA	No	NA	NA	Yes	1.616	Yes	NA,NA	NA	NA
chr21:35444255	566416	DEL	2315	0.8803	0.415	2	RUNX1(0.29231,0.633)	RUNX1(0.29231,0.633)	RUNX1(0.29231,0.633)	NA	NA	NA	NA	NA	NA	No	ID=21-35444432-35444440-A;MOTIFS=A;STRUC=<TR2234714>,ID=21-35444538-35444547-TC;MOTIFS=TC;STRUC=<TR2234715>,ID=21-35444554-35444563-TC,21-35444563-35444576-TC;MOTIFS=TC;STRUC=<VC149053>,ID=21-35446084-35446114-AT,21-35446113-35446129-T;MOTIFS=T,AT;STRUC=<VC149054>	NA	No	11.56	Yes	NA,NA	NA	NA
chr21:35446113	566417	INS	53	0.8515	0.5675	4	RUNX1(0.29231,0.633)	RUNX1(0.29231,0.633)	RUNX1(0.29231,0.633)	NA	NA	NA	NA	NA	NA	No	ID=21-35446084-35446114-AT,21-35446113-35446129-T;MOTIFS=T,AT;STRUC=<VC149054>	NA	No	0.794	Yes	NA,NA	NA	NA
chr21:35446113	566418	INS	57	0.8117	0.658	3	RUNX1(0.29231,0.633)	RUNX1(0.29231,0.633)	RUNX1(0.29231,0.633)	NA	NA	NA	NA	NA	NA	No	ID=21-35446084-35446114-AT,21-35446113-35446129-T;MOTIFS=T,AT;STRUC=<VC149054>	NA	No	0.794	No	NA,NA	NA	NA
chr21:35500409	566419	INS	334	0.8026	0.6753	1	RUNX1(0.29231,0.633)	RUNX1(0.29231,0.633)	RUNX1(0.29231,0.633)	NA	NA	NA	NA	NA	NA	No	NA	NA	Yes	1.616	No	NA,NA	NA	NA
chr21:35518201	566420	DEL	62	0.9086	0.3336	80	RUNX1(0.29231,0.633)	RUNX1(0.29231,0.633)	RUNX1(0.29231,0.633)	NA	NA	NA	NA	NA	NA	No	NA	HPRC,HGSVC,1KG-ONT	Yes	2.579	Yes	NA,NA	NA	NA
chr21:35526699	566421	DEL	169	0.807	0.6783	5	RUNX1(0.29231,0.633)	RUNX1(0.29231,0.633)	RUNX1(0.29231,0.633)	NA	NA	NA	NA	NA	NA	No	ID=21-35526669-35526703-TG,21-35526745-35526758-AT,21-35526771-35526780-TA,21-35526824-35526850-AC,21-35526855-35526867-GT,21-35526868-35526877-TG,21-35526938-35526949-AT,21-35526948-35526973-AC,21-35527002-35527014-AT;MOTIFS=TA,TG,GT,AC,AT;STRUC=<VC149061>	HGSVC	No	2.336	Yes	NA,NA	NA	NA
chr21:35526758	566422	INS	111	0.9045	0.3765	5	RUNX1(0.29231,0.633)	RUNX1(0.29231,0.633)	RUNX1(0.29231,0.633)	NA	NA	NA	NA	NA	NA	No	ID=21-35526669-35526703-TG,21-35526745-35526758-AT,21-35526771-35526780-TA,21-35526824-35526850-AC,21-35526855-35526867-GT,21-35526868-35526877-TG,21-35526938-35526949-AT,21-35526948-35526973-AC,21-35527002-35527014-AT;MOTIFS=TA,TG,GT,AC,AT;STRUC=<VC149061>	HGSVC,1KG-ONT	Yes	1.616	Yes	NA,NA	NA	NA
chr21:35526758	566423	INS	117	0.8833	0.4108	1	RUNX1(0.29231,0.633)	RUNX1(0.29231,0.633)	RUNX1(0.29231,0.633)	NA	NA	NA	NA	NA	NA	No	ID=21-35526669-35526703-TG,21-35526745-35526758-AT,21-35526771-35526780-TA,21-35526824-35526850-AC,21-35526855-35526867-GT,21-35526868-35526877-TG,21-35526938-35526949-AT,21-35526948-35526973-AC,21-35527002-35527014-AT;MOTIFS=TA,TG,GT,AC,AT;STRUC=<VC149061>	HGSVC,1KG-ONT	Yes	1.616	No	NA,NA	NA	NA
chr21:35526758	566424	INS	133	0.8283	0.6152	3	RUNX1(0.29231,0.633)	RUNX1(0.29231,0.633)	RUNX1(0.29231,0.633)	NA	NA	NA	NA	NA	NA	No	ID=21-35526669-35526703-TG,21-35526745-35526758-AT,21-35526771-35526780-TA,21-35526824-35526850-AC,21-35526855-35526867-GT,21-35526868-35526877-TG,21-35526938-35526949-AT,21-35526948-35526973-AC,21-35527002-35527014-AT;MOTIFS=TA,TG,GT,AC,AT;STRUC=<VC149061>	HGSVC,1KG-ONT	Yes	1.616	No	NA,NA	NA	NA
chr21:35526780	566425	INS	250	0.9489	0.202	28	RUNX1(0.29231,0.633)	RUNX1(0.29231,0.633)	RUNX1(0.29231,0.633)	NA	NA	NA	NA	NA	NA	No	ID=21-35526669-35526703-TG,21-35526745-35526758-AT,21-35526771-35526780-TA,21-35526824-35526850-AC,21-35526855-35526867-GT,21-35526868-35526877-TG,21-35526938-35526949-AT,21-35526948-35526973-AC,21-35527002-35527014-AT;MOTIFS=TA,TG,GT,AC,AT;STRUC=<VC149061>	HPRC,HGSVC,1KG-ONT	Yes	1.616	Yes	NA,NA	NA	NA
chr21:35526822	566426	INS	116	0.8652	0.4955	15	RUNX1(0.29231,0.633)	RUNX1(0.29231,0.633)	RUNX1(0.29231,0.633)	NA	NA	NA	NA	NA	NA	No	ID=21-35526669-35526703-TG,21-35526745-35526758-AT,21-35526771-35526780-TA,21-35526824-35526850-AC,21-35526855-35526867-GT,21-35526868-35526877-TG,21-35526938-35526949-AT,21-35526948-35526973-AC,21-35527002-35527014-AT;MOTIFS=TA,TG,GT,AC,AT;STRUC=<VC149061>	HGSVC,1KG-ONT	Yes	1.616	Yes	NA,NA	NA	NA
chr21:35526824	566439	INS	128	0.8798	0.4182	21	RUNX1(0.29231,0.633)	RUNX1(0.29231,0.633)	RUNX1(0.29231,0.633)	NA	NA	NA	NA	NA	NA	No	ID=21-35526669-35526703-TG,21-35526745-35526758-AT,21-35526771-35526780-TA,21-35526824-35526850-AC,21-35526855-35526867-GT,21-35526868-35526877-TG,21-35526938-35526949-AT,21-35526948-35526973-AC,21-35527002-35527014-AT;MOTIFS=TA,TG,GT,AC,AT;STRUC=<VC149061>	HGSVC,1KG-ONT	Yes	1.616	Yes	NA,NA	NA	NA
chr21:35526824	566443	INS	376	0.8514	0.6277	11	RUNX1(0.29231,0.633)	RUNX1(0.29231,0.633)	RUNX1(0.29231,0.633)	NA	NA	NA	NA	NA	NA	No	ID=21-35526669-35526703-TG,21-35526745-35526758-AT,21-35526771-35526780-TA,21-35526824-35526850-AC,21-35526855-35526867-GT,21-35526868-35526877-TG,21-35526938-35526949-AT,21-35526948-35526973-AC,21-35527002-35527014-AT;MOTIFS=TA,TG,GT,AC,AT;STRUC=<VC149061>	HPRC,HGSVC,1KG-ONT	Yes	1.616	Yes	NA,NA	NA	NA
chr21:35526824	566442	INS	59	0.8577	0.5298	18	RUNX1(0.29231,0.633)	RUNX1(0.29231,0.633)	RUNX1(0.29231,0.633)	NA	NA	NA	NA	NA	NA	No	ID=21-35526669-35526703-TG,21-35526745-35526758-AT,21-35526771-35526780-TA,21-35526824-35526850-AC,21-35526855-35526867-GT,21-35526868-35526877-TG,21-35526938-35526949-AT,21-35526948-35526973-AC,21-35527002-35527014-AT;MOTIFS=TA,TG,GT,AC,AT;STRUC=<VC149061>	NA	Yes	1.616	Yes	NA,NA	NA	NA
chr21:35526824	566441	INS	85	0.8761	0.456	22	RUNX1(0.29231,0.633)	RUNX1(0.29231,0.633)	RUNX1(0.29231,0.633)	NA	NA	NA	NA	NA	NA	No	ID=21-35526669-35526703-TG,21-35526745-35526758-AT,21-35526771-35526780-TA,21-35526824-35526850-AC,21-35526855-35526867-GT,21-35526868-35526877-TG,21-35526938-35526949-AT,21-35526948-35526973-AC,21-35527002-35527014-AT;MOTIFS=TA,TG,GT,AC,AT;STRUC=<VC149061>	HGSVC,1KG-ONT	Yes	1.616	Yes	NA,NA	NA	NA
chr21:35526824	566440	INS	56	0.9427	0.2481	2	RUNX1(0.29231,0.633)	RUNX1(0.29231,0.633)	RUNX1(0.29231,0.633)	NA	NA	NA	NA	NA	NA	No	ID=21-35526669-35526703-TG,21-35526745-35526758-AT,21-35526771-35526780-TA,21-35526824-35526850-AC,21-35526855-35526867-GT,21-35526868-35526877-TG,21-35526938-35526949-AT,21-35526948-35526973-AC,21-35527002-35527014-AT;MOTIFS=TA,TG,GT,AC,AT;STRUC=<VC149061>	NA	Yes	1.616	No	NA,NA	NA	NA
chr21:35526824	566438	INS	109	0.8206	0.6637	8	RUNX1(0.29231,0.633)	RUNX1(0.29231,0.633)	RUNX1(0.29231,0.633)	NA	NA	NA	NA	NA	NA	No	ID=21-35526669-35526703-TG,21-35526745-35526758-AT,21-35526771-35526780-TA,21-35526824-35526850-AC,21-35526855-35526867-GT,21-35526868-35526877-TG,21-35526938-35526949-AT,21-35526948-35526973-AC,21-35527002-35527014-AT;MOTIFS=TA,TG,GT,AC,AT;STRUC=<VC149061>	HGSVC,1KG-ONT	Yes	1.616	No	NA,NA	NA	NA
chr21:35526824	566437	INS	78	0.8598	0.5111	10	RUNX1(0.29231,0.633)	RUNX1(0.29231,0.633)	RUNX1(0.29231,0.633)	NA	NA	NA	NA	NA	NA	No	ID=21-35526669-35526703-TG,21-35526745-35526758-AT,21-35526771-35526780-TA,21-35526824-35526850-AC,21-35526855-35526867-GT,21-35526868-35526877-TG,21-35526938-35526949-AT,21-35526948-35526973-AC,21-35527002-35527014-AT;MOTIFS=TA,TG,GT,AC,AT;STRUC=<VC149061>	HGSVC,1KG-ONT	Yes	1.616	Yes	NA,NA	NA	NA
chr21:35526824	566436	INS	153	0.8578	0.556	10	RUNX1(0.29231,0.633)	RUNX1(0.29231,0.633)	RUNX1(0.29231,0.633)	NA	NA	NA	NA	NA	NA	No	ID=21-35526669-35526703-TG,21-35526745-35526758-AT,21-35526771-35526780-TA,21-35526824-35526850-AC,21-35526855-35526867-GT,21-35526868-35526877-TG,21-35526938-35526949-AT,21-35526948-35526973-AC,21-35527002-35527014-AT;MOTIFS=TA,TG,GT,AC,AT;STRUC=<VC149061>	HPRC,HGSVC,1KG-ONT	Yes	1.616	Yes	NA,NA	NA	NA
chr21:35526824	566434	INS	106	0.8571	0.5514	241	RUNX1(0.29231,0.633)	RUNX1(0.29231,0.633)	RUNX1(0.29231,0.633)	NA	NA	NA	NA	NA	NA	No	ID=21-35526669-35526703-TG,21-35526745-35526758-AT,21-35526771-35526780-TA,21-35526824-35526850-AC,21-35526855-35526867-GT,21-35526868-35526877-TG,21-35526938-35526949-AT,21-35526948-35526973-AC,21-35527002-35527014-AT;MOTIFS=TA,TG,GT,AC,AT;STRUC=<VC149061>	HGSVC,1KG-ONT	Yes	1.616	Yes	NA,NA	NA	NA
chr21:35526824	566433	INS	100	0.8539	0.5557	11	RUNX1(0.29231,0.633)	RUNX1(0.29231,0.633)	RUNX1(0.29231,0.633)	NA	NA	NA	NA	NA	NA	No	ID=21-35526669-35526703-TG,21-35526745-35526758-AT,21-35526771-35526780-TA,21-35526824-35526850-AC,21-35526855-35526867-GT,21-35526868-35526877-TG,21-35526938-35526949-AT,21-35526948-35526973-AC,21-35527002-35527014-AT;MOTIFS=TA,TG,GT,AC,AT;STRUC=<VC149061>	HGSVC,1KG-ONT	Yes	1.616	Yes	NA,NA	NA	NA
chr21:35526824	566432	INS	162	0.8628	0.5251	7	RUNX1(0.29231,0.633)	RUNX1(0.29231,0.633)	RUNX1(0.29231,0.633)	NA	NA	NA	NA	NA	NA	No	ID=21-35526669-35526703-TG,21-35526745-35526758-AT,21-35526771-35526780-TA,21-35526824-35526850-AC,21-35526855-35526867-GT,21-35526868-35526877-TG,21-35526938-35526949-AT,21-35526948-35526973-AC,21-35527002-35527014-AT;MOTIFS=TA,TG,GT,AC,AT;STRUC=<VC149061>	HPRC,HGSVC,1KG-ONT	Yes	1.616	Yes	NA,NA	NA	NA
chr21:35526824	566435	INS	145	0.8975	0.5887	3	RUNX1(0.29231,0.633)	RUNX1(0.29231,0.633)	RUNX1(0.29231,0.633)	NA	NA	NA	NA	NA	NA	No	ID=21-35526669-35526703-TG,21-35526745-35526758-AT,21-35526771-35526780-TA,21-35526824-35526850-AC,21-35526855-35526867-GT,21-35526868-35526877-TG,21-35526938-35526949-AT,21-35526948-35526973-AC,21-35527002-35527014-AT;MOTIFS=TA,TG,GT,AC,AT;STRUC=<VC149061>	HPRC,HGSVC,1KG-ONT	Yes	1.616	Yes	NA,NA	NA	NA
chr21:35526824	566431	INS	137	0.8615	0.4944	7	RUNX1(0.29231,0.633)	RUNX1(0.29231,0.633)	RUNX1(0.29231,0.633)	NA	NA	NA	NA	NA	NA	No	ID=21-35526669-35526703-TG,21-35526745-35526758-AT,21-35526771-35526780-TA,21-35526824-35526850-AC,21-35526855-35526867-GT,21-35526868-35526877-TG,21-35526938-35526949-AT,21-35526948-35526973-AC,21-35527002-35527014-AT;MOTIFS=TA,TG,GT,AC,AT;STRUC=<VC149061>	HGSVC,1KG-ONT	Yes	1.616	Yes	NA,NA	NA	NA
chr21:35526824	566430	INS	97	0.8942	0.381	4	RUNX1(0.29231,0.633)	RUNX1(0.29231,0.633)	RUNX1(0.29231,0.633)	NA	NA	NA	NA	NA	NA	No	ID=21-35526669-35526703-TG,21-35526745-35526758-AT,21-35526771-35526780-TA,21-35526824-35526850-AC,21-35526855-35526867-GT,21-35526868-35526877-TG,21-35526938-35526949-AT,21-35526948-35526973-AC,21-35527002-35527014-AT;MOTIFS=TA,TG,GT,AC,AT;STRUC=<VC149061>	HGSVC,1KG-ONT	Yes	1.616	Yes	NA,NA	NA	NA
chr21:35526824	566429	INS	68	0.8748	0.465	1	RUNX1(0.29231,0.633)	RUNX1(0.29231,0.633)	RUNX1(0.29231,0.633)	NA	NA	NA	NA	NA	NA	No	ID=21-35526669-35526703-TG,21-35526745-35526758-AT,21-35526771-35526780-TA,21-35526824-35526850-AC,21-35526855-35526867-GT,21-35526868-35526877-TG,21-35526938-35526949-AT,21-35526948-35526973-AC,21-35527002-35527014-AT;MOTIFS=TA,TG,GT,AC,AT;STRUC=<VC149061>	HGSVC	Yes	1.616	No	NA,NA	NA	NA
chr21:35526824	566427	INS	328	0.9471	0.2163	39	RUNX1(0.29231,0.633)	RUNX1(0.29231,0.633)	RUNX1(0.29231,0.633)	NA	NA	NA	NA	NA	NA	No	ID=21-35526669-35526703-TG,21-35526745-35526758-AT,21-35526771-35526780-TA,21-35526824-35526850-AC,21-35526855-35526867-GT,21-35526868-35526877-TG,21-35526938-35526949-AT,21-35526948-35526973-AC,21-35527002-35527014-AT;MOTIFS=TA,TG,GT,AC,AT;STRUC=<VC149061>	HPRC,HGSVC,1KG-ONT	Yes	1.616	Yes	NA,NA	NA	NA
chr21:35526859	566444	INS	305	0.9647	0.1594	351	RUNX1(0.29231,0.633)	RUNX1(0.29231,0.633)	RUNX1(0.29231,0.633)	NA	NA	NA	NA	NA	NA	No	ID=21-35526669-35526703-TG,21-35526745-35526758-AT,21-35526771-35526780-TA,21-35526824-35526850-AC,21-35526855-35526867-GT,21-35526868-35526877-TG,21-35526938-35526949-AT,21-35526948-35526973-AC,21-35527002-35527014-AT;MOTIFS=TA,TG,GT,AC,AT;STRUC=<VC149061>	HPRC,HGSVC,1KG-ONT	Yes	1.616	Yes	NA,NA	NA	NA
chr21:35526859	566452	INS	308	0.9252	0.2779	3	RUNX1(0.29231,0.633)	RUNX1(0.29231,0.633)	RUNX1(0.29231,0.633)	NA	NA	NA	NA	NA	NA	No	ID=21-35526669-35526703-TG,21-35526745-35526758-AT,21-35526771-35526780-TA,21-35526824-35526850-AC,21-35526855-35526867-GT,21-35526868-35526877-TG,21-35526938-35526949-AT,21-35526948-35526973-AC,21-35527002-35527014-AT;MOTIFS=TA,TG,GT,AC,AT;STRUC=<VC149061>	HPRC,HGSVC,1KG-ONT	Yes	1.616	Yes	NA,NA	NA	NA
chr21:35526859	566451	INS	285	0.8908	0.6779	10	RUNX1(0.29231,0.633)	RUNX1(0.29231,0.633)	RUNX1(0.29231,0.633)	NA	NA	NA	NA	NA	NA	No	ID=21-35526669-35526703-TG,21-35526745-35526758-AT,21-35526771-35526780-TA,21-35526824-35526850-AC,21-35526855-35526867-GT,21-35526868-35526877-TG,21-35526938-35526949-AT,21-35526948-35526973-AC,21-35527002-35527014-AT;MOTIFS=TA,TG,GT,AC,AT;STRUC=<VC149061>	HPRC,HGSVC,1KG-ONT	Yes	1.616	Yes	NA,NA	NA	NA
chr21:35526859	566450	INS	323	0.9519	0.2016	403	RUNX1(0.29231,0.633)	RUNX1(0.29231,0.633)	RUNX1(0.29231,0.633)	NA	NA	NA	NA	NA	NA	No	ID=21-35526669-35526703-TG,21-35526745-35526758-AT,21-35526771-35526780-TA,21-35526824-35526850-AC,21-35526855-35526867-GT,21-35526868-35526877-TG,21-35526938-35526949-AT,21-35526948-35526973-AC,21-35527002-35527014-AT;MOTIFS=TA,TG,GT,AC,AT;STRUC=<VC149061>	HPRC,HGSVC,1KG-ONT	Yes	1.616	Yes	NA,NA	NA	NA
chr21:35526859	566449	INS	325	0.9378	0.262	130	RUNX1(0.29231,0.633)	RUNX1(0.29231,0.633)	RUNX1(0.29231,0.633)	NA	NA	NA	NA	NA	NA	No	ID=21-35526669-35526703-TG,21-35526745-35526758-AT,21-35526771-35526780-TA,21-35526824-35526850-AC,21-35526855-35526867-GT,21-35526868-35526877-TG,21-35526938-35526949-AT,21-35526948-35526973-AC,21-35527002-35527014-AT;MOTIFS=TA,TG,GT,AC,AT;STRUC=<VC149061>	HPRC,HGSVC,1KG-ONT	Yes	1.616	Yes	NA,NA	NA	NA
chr21:35526859	566448	INS	361	0.87	0.4715	94	RUNX1(0.29231,0.633)	RUNX1(0.29231,0.633)	RUNX1(0.29231,0.633)	NA	NA	NA	NA	NA	NA	No	ID=21-35526669-35526703-TG,21-35526745-35526758-AT,21-35526771-35526780-TA,21-35526824-35526850-AC,21-35526855-35526867-GT,21-35526868-35526877-TG,21-35526938-35526949-AT,21-35526948-35526973-AC,21-35527002-35527014-AT;MOTIFS=TA,TG,GT,AC,AT;STRUC=<VC149061>	HPRC,HGSVC,1KG-ONT	Yes	1.616	Yes	NA,NA	NA	NA
chr21:35526859	566447	INS	265	0.8661	0.4736	88	RUNX1(0.29231,0.633)	RUNX1(0.29231,0.633)	RUNX1(0.29231,0.633)	NA	NA	NA	NA	NA	NA	No	ID=21-35526669-35526703-TG,21-35526745-35526758-AT,21-35526771-35526780-TA,21-35526824-35526850-AC,21-35526855-35526867-GT,21-35526868-35526877-TG,21-35526938-35526949-AT,21-35526948-35526973-AC,21-35527002-35527014-AT;MOTIFS=TA,TG,GT,AC,AT;STRUC=<VC149061>	HPRC,HGSVC,1KG-ONT	Yes	1.616	Yes	NA,NA	NA	NA
chr21:35526859	566446	INS	245	0.874	0.5043	2	RUNX1(0.29231,0.633)	RUNX1(0.29231,0.633)	RUNX1(0.29231,0.633)	NA	NA	NA	NA	NA	NA	No	ID=21-35526669-35526703-TG,21-35526745-35526758-AT,21-35526771-35526780-TA,21-35526824-35526850-AC,21-35526855-35526867-GT,21-35526868-35526877-TG,21-35526938-35526949-AT,21-35526948-35526973-AC,21-35527002-35527014-AT;MOTIFS=TA,TG,GT,AC,AT;STRUC=<VC149061>	HPRC,HGSVC,1KG-ONT	Yes	1.616	Yes	NA,NA	NA	NA
chr21:35526859	566445	INS	345	0.9297	0.2988	17	RUNX1(0.29231,0.633)	RUNX1(0.29231,0.633)	RUNX1(0.29231,0.633)	NA	NA	NA	NA	NA	NA	No	ID=21-35526669-35526703-TG,21-35526745-35526758-AT,21-35526771-35526780-TA,21-35526824-35526850-AC,21-35526855-35526867-GT,21-35526868-35526877-TG,21-35526938-35526949-AT,21-35526948-35526973-AC,21-35527002-35527014-AT;MOTIFS=TA,TG,GT,AC,AT;STRUC=<VC149061>	HPRC,HGSVC,1KG-ONT	Yes	1.616	Yes	NA,NA	NA	NA
chr21:35526874	566453	INS	301	0.9241	0.4479	1	RUNX1(0.29231,0.633)	RUNX1(0.29231,0.633)	RUNX1(0.29231,0.633)	NA	NA	NA	NA	NA	NA	No	ID=21-35526669-35526703-TG,21-35526745-35526758-AT,21-35526771-35526780-TA,21-35526824-35526850-AC,21-35526855-35526867-GT,21-35526868-35526877-TG,21-35526938-35526949-AT,21-35526948-35526973-AC,21-35527002-35527014-AT;MOTIFS=TA,TG,GT,AC,AT;STRUC=<VC149061>	HPRC,HGSVC,1KG-ONT	Yes	1.616	No	NA,NA	NA	NA
chr21:35526880	566454	INS	328	0.8787	0.5073	2	RUNX1(0.29231,0.633)	RUNX1(0.29231,0.633)	RUNX1(0.29231,0.633)	NA	NA	NA	NA	NA	NA	No	ID=21-35526669-35526703-TG,21-35526745-35526758-AT,21-35526771-35526780-TA,21-35526824-35526850-AC,21-35526855-35526867-GT,21-35526868-35526877-TG,21-35526938-35526949-AT,21-35526948-35526973-AC,21-35527002-35527014-AT;MOTIFS=TA,TG,GT,AC,AT;STRUC=<VC149061>	HPRC,HGSVC,1KG-ONT	No	1.616	No	NA,NA	NA	NA
chr21:35526933	566455	INS	201	0.9535	0.383	1	RUNX1(0.29231,0.633)	RUNX1(0.29231,0.633)	RUNX1(0.29231,0.633)	NA	NA	NA	NA	NA	NA	No	ID=21-35526669-35526703-TG,21-35526745-35526758-AT,21-35526771-35526780-TA,21-35526824-35526850-AC,21-35526855-35526867-GT,21-35526868-35526877-TG,21-35526938-35526949-AT,21-35526948-35526973-AC,21-35527002-35527014-AT;MOTIFS=TA,TG,GT,AC,AT;STRUC=<VC149061>	HPRC,HGSVC,1KG-ONT	No	1.616	No	NA,NA	NA	NA
chr21:35526948	566456	INS	281	0.8719	0.4967	18	RUNX1(0.29231,0.633)	RUNX1(0.29231,0.633)	RUNX1(0.29231,0.633)	NA	NA	NA	NA	NA	NA	No	ID=21-35526669-35526703-TG,21-35526745-35526758-AT,21-35526771-35526780-TA,21-35526824-35526850-AC,21-35526855-35526867-GT,21-35526868-35526877-TG,21-35526938-35526949-AT,21-35526948-35526973-AC,21-35527002-35527014-AT;MOTIFS=TA,TG,GT,AC,AT;STRUC=<VC149061>	HPRC,HGSVC,1KG-ONT	No	1.616	Yes	NA,NA	NA	NA
chr21:35542890	566457	INS	6127	0.9252	0.269	4	RUNX1(0.29231,0.633)	RUNX1(0.29231,0.633)	RUNX1(0.29231,0.633)	NA	NA	NA	NA	NA	NA	No	NA	NA	Yes	1.616	Yes	NA,NA	NA	NA
chr21:35551505	566458	INS	335	0.9117	0.5165	5	RUNX1(0.29231,0.633)	RUNX1(0.29231,0.633)	RUNX1(0.29231,0.633)	NA	NA	NA	NA	NA	NA	No	NA	HPRC,1KG-ONT	Yes	5.665	Yes	NA,NA	NA	NA
chr21:35582213	566459	INS	320	0.9452	0.2047	4	RUNX1(0.29231,0.633)	RUNX1(0.29231,0.633)	RUNX1(0.29231,0.633)	NA	NA	NA	NA	NA	NA	No	NA	NA	Yes	7.0	Yes	NA,NA	NA	NA
chr21:35585065	566460	INS	340	0.8678	0.4835	1	RUNX1(0.29231,0.633)	RUNX1(0.29231,0.633)	RUNX1(0.29231,0.633)	NA	NA	NA	NA	NA	NA	No	NA	NA	Yes	3.322	No	NA,NA	NA	NA
chr21:35610062	566461	INS	59	0.8772	0.4279	6	RUNX1(0.29231,0.633)	RUNX1(0.29231,0.633)	RUNX1(0.29231,0.633)	NA	NA	NA	NA	NA	NA	No	ID=21-35610051-35610075-TA;MOTIFS=TA;STRUC=<TR2234920>	NA	No	4.472	Yes	NA,NA	NA	NA
chr21:35610062	566462	INS	150	0.8127	0.6473	1	RUNX1(0.29231,0.633)	RUNX1(0.29231,0.633)	RUNX1(0.29231,0.633)	NA	NA	NA	NA	NA	NA	No	ID=21-35610051-35610075-TA;MOTIFS=TA;STRUC=<TR2234920>	NA	No	4.472	No	NA,NA	NA	NA
chr21:35610062	566463	INS	56	0.8914	0.3829	2	RUNX1(0.29231,0.633)	RUNX1(0.29231,0.633)	RUNX1(0.29231,0.633)	NA	NA	NA	NA	NA	NA	No	ID=21-35610051-35610075-TA;MOTIFS=TA;STRUC=<TR2234920>	NA	No	4.472	Yes	NA,NA	NA	NA
chr21:35621191	566464	INS	6059	0.9193	0.2817	2	RUNX1(0.29231,0.633)	RUNX1(0.29231,0.633)	RUNX1(0.29231,0.633)	NA	NA	NA	NA	NA	NA	No	NA	NA	Yes	1.616	Yes	NA,NA	NA	NA
chr21:35630535	566465	INS	90	0.8685	0.4888	14	RUNX1(0.29231,0.633)	RUNX1(0.29231,0.633)	RUNX1(0.29231,0.633)	NA	NA	NA	NA	NA	NA	No	ID=21-35630478-35630518-GT,21-35630524-35630534-GT,21-35630533-35630543-TA,21-35630542-35630551-AC,21-35630572-35630584-AC,21-35630602-35630611-AC,21-35630608-35630703-ACATACGCATATGTATGTATATATACACAT,21-35630700-35630709-AT,21-35630767-35630776-TA,21-35630775-35630784-TG,21-35630812-35630821-AC,21-35630822-35630833-AC;MOTIFS=ACATACGCATATGTATGTATATATACACAT,TA,TG,AT,AC,GT;STRUC=<VC149066>	HGSVC	No	1.616	Yes	NA,NA	NA	NA
chr21:35642665	566467	DEL	205	0.9971	0.0042	1037	RUNX1(0.29231,0.633)	RUNX1(0.29231,0.633)	RUNX1(0.29231,0.633)	NA	NA	NA	NA	NA	NA	No	NA	HPRC,HGSVC,1KG-ONT	Yes	2.406	Yes	NA,NA	NA	NA
chr21:35650105	566468	INS	347	0.819	0.6782	1	RUNX1(0.29231,0.633)	RUNX1(0.29231,0.633)	RUNX1(0.29231,0.633)	NA	NA	NA	NA	NA	NA	No	NA	NA	Yes	1.616	No	NA,NA	NA	NA
chr21:35736506	566469	INS	322	0.9599	0.1812	47	RUNX1(0.29231,0.633)	RUNX1(0.29231,0.633)	RUNX1(0.29231,0.633)	NA	NA	NA	NA	NA	NA	No	NA	HPRC,HGSVC	Yes	1.616	Yes	NA,NA	NA	NA
chr21:35765923	566470	INS	105	0.8157	0.6636	1	RUNX1(0.29231,0.633)	RUNX1(0.29231,0.633)	RUNX1(0.29231,0.633)	NA	NA	NA	NA	NA	NA	No	NA	NA	No	2.066	No	NA,NA	NA	NA
chr21:35769317	566471	DEL	50	0.7967	0.6987	3	RUNX1(0.29231,0.633)	RUNX1(0.29231,0.633)	RUNX1(0.29231,0.633)	NA	NA	NA	NA	NA	NA	No	ID=21-35769343-35769467-TTATATATAATATATATTTATATATGTATATAT,21-35769390-35769410-TATT,21-35769483-35769492-TA,21-35769506-35769516-AT,21-35769530-35769541-TA,21-35769547-35769556-TA,21-35769550-35769596-ATATATTATATGTATACATTATA;MOTIFS=TATT,TA,AT,TTATATATAATATATATTTATATATGTATATAT,ATATATTATATGTATACATTATA;STRUC=<VC149082>	HPRC,HGSVC,1KG-ONT	No	0.004	No	NA,NA	NA	NA
chr21:35769319	566472	DEL	116	0.833	0.6117	38	RUNX1(0.29231,0.633)	RUNX1(0.29231,0.633)	RUNX1(0.29231,0.633)	NA	NA	NA	NA	NA	NA	No	ID=21-35769343-35769467-TTATATATAATATATATTTATATATGTATATAT,21-35769390-35769410-TATT,21-35769483-35769492-TA,21-35769506-35769516-AT,21-35769530-35769541-TA,21-35769547-35769556-TA,21-35769550-35769596-ATATATTATATGTATACATTATA;MOTIFS=TATT,TA,AT,TTATATATAATATATATTTATATATGTATATAT,ATATATTATATGTATACATTATA;STRUC=<VC149082>	HPRC,HGSVC	No	0.004	Yes	NA,NA	NA	NA
chr21:35769343	566473	DEL	66	0.8582	0.5637	55	RUNX1(0.29231,0.633)	RUNX1(0.29231,0.633)	RUNX1(0.29231,0.633)	NA	NA	NA	NA	NA	NA	No	ID=21-35769343-35769467-TTATATATAATATATATTTATATATGTATATAT,21-35769390-35769410-TATT,21-35769483-35769492-TA,21-35769506-35769516-AT,21-35769530-35769541-TA,21-35769547-35769556-TA,21-35769550-35769596-ATATATTATATGTATACATTATA;MOTIFS=TATT,TA,AT,TTATATATAATATATATTTATATATGTATATAT,ATATATTATATGTATACATTATA;STRUC=<VC149082>	HPRC,HGSVC,1KG-ONT	No	0.003	Yes	NA,NA	NA	NA
chr21:35769352	566474	DEL	107	0.8087	0.6726	1	RUNX1(0.29231,0.633)	RUNX1(0.29231,0.633)	RUNX1(0.29231,0.633)	NA	NA	NA	NA	NA	NA	No	ID=21-35769343-35769467-TTATATATAATATATATTTATATATGTATATAT,21-35769390-35769410-TATT,21-35769483-35769492-TA,21-35769506-35769516-AT,21-35769530-35769541-TA,21-35769547-35769556-TA,21-35769550-35769596-ATATATTATATGTATACATTATA;MOTIFS=TATT,TA,AT,TTATATATAATATATATTTATATATGTATATAT,ATATATTATATGTATACATTATA;STRUC=<VC149082>	HPRC,HGSVC	No	0.004	No	NA,NA	NA	NA
chr21:35769369	566475	DEL	50	0.9286	0.2753	157	RUNX1(0.29231,0.633)	RUNX1(0.29231,0.633)	RUNX1(0.29231,0.633)	NA	NA	NA	NA	NA	NA	No	ID=21-35769343-35769467-TTATATATAATATATATTTATATATGTATATAT,21-35769390-35769410-TATT,21-35769483-35769492-TA,21-35769506-35769516-AT,21-35769530-35769541-TA,21-35769547-35769556-TA,21-35769550-35769596-ATATATTATATGTATACATTATA;MOTIFS=TATT,TA,AT,TTATATATAATATATATTTATATATGTATATAT,ATATATTATATGTATACATTATA;STRUC=<VC149082>	HPRC,HGSVC,1KG-ONT	No	0.003	Yes	NA,NA	NA	NA
chr21:35769685	566476	INS	54	0.8303	0.6085	2	RUNX1(0.29231,0.633)	RUNX1(0.29231,0.633)	RUNX1(0.29231,0.633)	NA	NA	NA	NA	NA	NA	No	ID=21-35769659-35769668-TA,21-35769685-35769799-ATATATTACATGTAGATATTATATATT,21-35769843-35769852-TA,21-35769814-35769876-TATATATTTATATGTAGATATTTATATATTA;MOTIFS=TATATATTTATATGTAGATATTTATATATTA,ATATATTACATGTAGATATTATATATT,TA;STRUC=<VC149083>	NA	No	0.182	No	NA,NA	NA	NA
chr21:35769917	566477	INS	60	0.8309	0.6138	4	RUNX1(0.29231,0.633)	RUNX1(0.29231,0.633)	RUNX1(0.29231,0.633)	NA	NA	NA	NA	NA	NA	No	NA	NA	No	0.794	Yes	NA,NA	NA	NA
chr21:35806241	566479	INS	327	0.9023	0.3491	1	RUNX1(0.29231,0.633)	RUNX1(0.29231,0.633)	RUNX1(0.29231,0.633)	NA	NA	NA	NA	NA	NA	No	NA	NA	Yes	4.087	No	NA,NA	NA	NA
chr21:35849763	566480	INS	314	0.9195	0.2991	3	RUNX1(0.29231,0.633)	RUNX1(0.29231,0.633)	RUNX1(0.29231,0.633)	NA	NA	NA	NA	NA	NA	No	NA	NA	Yes	6.512	Yes	NA,NA	NA	NA
chr21:35865630	566481	INS	315	0.9301	0.2779	241	RUNX1(0.29231,0.633)	RUNX1(0.29231,0.633)	RUNX1(0.29231,0.633)	NA	NA	NA	NA	NA	NA	No	ID=21-35865513-35865522-TGA;MOTIFS=TGA;STRUC=(TGA)n	HPRC,HGSVC,1KG-ONT	Yes	1.616	Yes	NA,NA	NA	NA
chr21:35865630	566482	INS	342	0.8595	0.5187	236	RUNX1(0.29231,0.633)	RUNX1(0.29231,0.633)	RUNX1(0.29231,0.633)	NA	NA	NA	NA	NA	NA	No	ID=21-35865513-35865522-TGA;MOTIFS=TGA;STRUC=(TGA)n	HPRC,HGSVC,1KG-ONT	Yes	1.616	Yes	NA,NA	NA	NA
chr21:35896546	566484	INS	278	0.9264	0.3297	10	RUNX1(0.29231,0.633)	RUNX1(0.29231,0.633)	RUNX1(0.29231,0.633)	NA	NA	NA	NA	NA	NA	No	NA	1KG-ONT	Yes	3.322	Yes	NA,NA	NA	NA
chr21:35897715	566485	DEL	254	0.8268	0.649	657	RUNX1(0.29231,0.633)	RUNX1(0.29231,0.633)	RUNX1(0.29231,0.633)	NA	NA	NA	NA	NA	NA	No	NA	HPRC,HGSVC,1KG-ONT	Yes	0.347	Yes	NA,NA	NA	NA
chr21:35897875	566486	DEL	127	0.9083	0.3501	34	RUNX1(0.29231,0.633)	RUNX1(0.29231,0.633)	RUNX1(0.29231,0.633)	NA	NA	NA	NA	NA	NA	No	NA	HPRC,HGSVC,1KG-ONT	Yes	0.077	Yes	NA,NA	NA	NA
chr21:35900453	566487	INS	357	0.8494	0.5756	18	RUNX1(0.29231,0.633)	RUNX1(0.29231,0.633)	RUNX1(0.29231,0.633)	NA	NA	NA	NA	NA	NA	No	NA	HPRC,HGSVC	Yes	8.952	Yes	NA,NA	NA	NA
chr21:35926001	566488	INS	50	0.8691	0.5139	306	RUNX1(0.29231,0.633)	RUNX1(0.29231,0.633)	RUNX1(0.29231,0.633)	NA	NA	NA	NA	NA	NA	No	ID=21-35925994-35926003-TTA;MOTIFS=TTA;STRUC=(TTA)n	HPRC,HGSVC,1KG-ONT	Yes	3.322	Yes	NA,NA	NA	NA
chr21:35926001	566492	INS	200	0.8389	0.5955	14	RUNX1(0.29231,0.633)	RUNX1(0.29231,0.633)	RUNX1(0.29231,0.633)	NA	NA	NA	NA	NA	NA	No	ID=21-35925994-35926003-TTA;MOTIFS=TTA;STRUC=(TTA)n	HGSVC,1KG-ONT	Yes	3.322	Yes	NA,NA	NA	NA
chr21:35926001	566491	INS	175	0.8771	0.4657	22	RUNX1(0.29231,0.633)	RUNX1(0.29231,0.633)	RUNX1(0.29231,0.633)	NA	NA	NA	NA	NA	NA	No	ID=21-35925994-35926003-TTA;MOTIFS=TTA;STRUC=(TTA)n	HPRC,HGSVC,1KG-ONT	Yes	3.322	Yes	NA,NA	NA	NA
chr21:35926001	566490	INS	150	0.8213	0.6167	14	RUNX1(0.29231,0.633)	RUNX1(0.29231,0.633)	RUNX1(0.29231,0.633)	NA	NA	NA	NA	NA	NA	No	ID=21-35925994-35926003-TTA;MOTIFS=TTA;STRUC=(TTA)n	HPRC,HGSVC,1KG-ONT	Yes	3.322	Yes	NA,NA	NA	NA
chr21:35926001	566489	INS	75	0.9167	0.3522	16	RUNX1(0.29231,0.633)	RUNX1(0.29231,0.633)	RUNX1(0.29231,0.633)	NA	NA	NA	NA	NA	NA	No	ID=21-35925994-35926003-TTA;MOTIFS=TTA;STRUC=(TTA)n	HPRC,HGSVC,1KG-ONT	Yes	3.322	Yes	NA,NA	NA	NA
chr21:35926042	566493	INS	67	0.8846	0.4404	2	RUNX1(0.29231,0.633)	RUNX1(0.29231,0.633)	RUNX1(0.29231,0.633)	NA	NA	NA	NA	NA	NA	No	ID=21-35925994-35926003-TTA;MOTIFS=TTA;STRUC=(TTA)n,ID=21-35926001-35926117-TAATAAATAATCTATTTATTAATTA;MOTIFS=TAATAAATAATCTATTTATTAATTA;STRUC=<TR2235353>	HPRC,HGSVC,1KG-ONT	Yes	3.322	No	NA,NA	NA	NA
chr21:35926081	566494	INS	63	0.8948	0.3695	6	RUNX1(0.29231,0.633)	RUNX1(0.29231,0.633)	RUNX1(0.29231,0.633)	NA	NA	NA	NA	NA	NA	No	ID=21-35925994-35926003-TTA;MOTIFS=TTA;STRUC=(TTA)n,ID=21-35926001-35926117-TAATAAATAATCTATTTATTAATTA;MOTIFS=TAATAAATAATCTATTTATTAATTA;STRUC=<TR2235353>	HPRC,HGSVC,1KG-ONT	Yes	2.254	Yes	NA,NA	NA	NA
chr21:35926081	566504	INS	66	0.9392	0.2479	16	RUNX1(0.29231,0.633)	RUNX1(0.29231,0.633)	RUNX1(0.29231,0.633)	NA	NA	NA	NA	NA	NA	No	ID=21-35925994-35926003-TTA;MOTIFS=TTA;STRUC=(TTA)n,ID=21-35926001-35926117-TAATAAATAATCTATTTATTAATTA;MOTIFS=TAATAAATAATCTATTTATTAATTA;STRUC=<TR2235353>	HPRC,HGSVC,1KG-ONT	Yes	2.254	No	NA,NA	NA	NA
chr21:35926081	566503	INS	140	0.8228	0.6771	1	RUNX1(0.29231,0.633)	RUNX1(0.29231,0.633)	RUNX1(0.29231,0.633)	NA	NA	NA	NA	NA	NA	No	ID=21-35925994-35926003-TTA;MOTIFS=TTA;STRUC=(TTA)n,ID=21-35926001-35926117-TAATAAATAATCTATTTATTAATTA;MOTIFS=TAATAAATAATCTATTTATTAATTA;STRUC=<TR2235353>	HPRC,HGSVC,1KG-ONT	Yes	2.254	No	NA,NA	NA	NA
chr21:35926081	566502	INS	84	0.869	0.5194	29	RUNX1(0.29231,0.633)	RUNX1(0.29231,0.633)	RUNX1(0.29231,0.633)	NA	NA	NA	NA	NA	NA	No	ID=21-35925994-35926003-TTA;MOTIFS=TTA;STRUC=(TTA)n,ID=21-35926001-35926117-TAATAAATAATCTATTTATTAATTA;MOTIFS=TAATAAATAATCTATTTATTAATTA;STRUC=<TR2235353>	HPRC,HGSVC,1KG-ONT	Yes	2.254	Yes	NA,NA	NA	NA
chr21:35926081	566501	INS	63	0.8492	0.559	13	RUNX1(0.29231,0.633)	RUNX1(0.29231,0.633)	RUNX1(0.29231,0.633)	NA	NA	NA	NA	NA	NA	No	ID=21-35925994-35926003-TTA;MOTIFS=TTA;STRUC=(TTA)n,ID=21-35926001-35926117-TAATAAATAATCTATTTATTAATTA;MOTIFS=TAATAAATAATCTATTTATTAATTA;STRUC=<TR2235353>	HPRC,HGSVC,1KG-ONT	Yes	2.254	Yes	NA,NA	NA	NA
chr21:35926081	566500	INS	138	0.8502	0.5701	3	RUNX1(0.29231,0.633)	RUNX1(0.29231,0.633)	RUNX1(0.29231,0.633)	NA	NA	NA	NA	NA	NA	No	ID=21-35925994-35926003-TTA;MOTIFS=TTA;STRUC=(TTA)n,ID=21-35926001-35926117-TAATAAATAATCTATTTATTAATTA;MOTIFS=TAATAAATAATCTATTTATTAATTA;STRUC=<TR2235353>	HPRC,HGSVC,1KG-ONT	Yes	2.254	No	NA,NA	NA	NA
chr21:35926081	566499	INS	121	0.843	0.605	39	RUNX1(0.29231,0.633)	RUNX1(0.29231,0.633)	RUNX1(0.29231,0.633)	NA	NA	NA	NA	NA	NA	No	ID=21-35925994-35926003-TTA;MOTIFS=TTA;STRUC=(TTA)n,ID=21-35926001-35926117-TAATAAATAATCTATTTATTAATTA;MOTIFS=TAATAAATAATCTATTTATTAATTA;STRUC=<TR2235353>	HPRC,HGSVC	Yes	2.254	Yes	NA,NA	NA	NA
chr21:35926081	566498	INS	96	0.8479	0.568	102	RUNX1(0.29231,0.633)	RUNX1(0.29231,0.633)	RUNX1(0.29231,0.633)	NA	NA	NA	NA	NA	NA	No	ID=21-35925994-35926003-TTA;MOTIFS=TTA;STRUC=(TTA)n,ID=21-35926001-35926117-TAATAAATAATCTATTTATTAATTA;MOTIFS=TAATAAATAATCTATTTATTAATTA;STRUC=<TR2235353>	HPRC,HGSVC,1KG-ONT	Yes	2.254	Yes	NA,NA	NA	NA
chr21:35926081	566497	INS	71	0.8566	0.5713	310	RUNX1(0.29231,0.633)	RUNX1(0.29231,0.633)	RUNX1(0.29231,0.633)	NA	NA	NA	NA	NA	NA	No	ID=21-35925994-35926003-TTA;MOTIFS=TTA;STRUC=(TTA)n,ID=21-35926001-35926117-TAATAAATAATCTATTTATTAATTA;MOTIFS=TAATAAATAATCTATTTATTAATTA;STRUC=<TR2235353>	HPRC,HGSVC,1KG-ONT	Yes	2.254	Yes	NA,NA	NA	NA
chr21:35926081	566496	INS	67	0.855	0.553	206	RUNX1(0.29231,0.633)	RUNX1(0.29231,0.633)	RUNX1(0.29231,0.633)	NA	NA	NA	NA	NA	NA	No	ID=21-35925994-35926003-TTA;MOTIFS=TTA;STRUC=(TTA)n,ID=21-35926001-35926117-TAATAAATAATCTATTTATTAATTA;MOTIFS=TAATAAATAATCTATTTATTAATTA;STRUC=<TR2235353>	HPRC,HGSVC,1KG-ONT	Yes	2.254	Yes	NA,NA	NA	NA
chr21:35926081	566495	INS	88	0.9262	0.2905	143	RUNX1(0.29231,0.633)	RUNX1(0.29231,0.633)	RUNX1(0.29231,0.633)	NA	NA	NA	NA	NA	NA	No	ID=21-35925994-35926003-TTA;MOTIFS=TTA;STRUC=(TTA)n,ID=21-35926001-35926117-TAATAAATAATCTATTTATTAATTA;MOTIFS=TAATAAATAATCTATTTATTAATTA;STRUC=<TR2235353>	HPRC,HGSVC,1KG-ONT	Yes	2.254	Yes	NA,NA	NA	NA
chr21:35926117	566505	INS	50	0.9022	0.422	2	RUNX1(0.29231,0.633)	RUNX1(0.29231,0.633)	RUNX1(0.29231,0.633)	NA	NA	NA	NA	NA	NA	No	ID=21-35926001-35926117-TAATAAATAATCTATTTATTAATTA;MOTIFS=TAATAAATAATCTATTTATTAATTA;STRUC=<TR2235353>	HPRC,HGSVC,1KG-ONT	Yes	3.322	No	NA,NA	NA	NA
chr21:35948785	566506	INS	319	0.9491	0.2058	250	RUNX1(0.29231,0.633)	RUNX1(0.29231,0.633)	RUNX1(0.29231,0.633)	NA	NA	NA	NA	NA	NA	No	NA	HPRC,HGSVC,1KG-ONT	Yes	1.616	Yes	NA,NA	NA	NA
chr21:35948848	566507	INS	239	0.946	0.3372	1	RUNX1(0.29231,0.633)	RUNX1(0.29231,0.633)	RUNX1(0.29231,0.633)	NA	NA	NA	NA	NA	NA	No	NA	HPRC	Yes	1.616	No	NA,NA	NA	NA
chr21:35987497	566508	INS	81	0.8057	0.6613	1	RUNX1(0.29231,0.633)	RUNX1(0.29231,0.633)	RUNX1(0.29231,0.633)	NA	NA	NA	NA	NA	NA	No	NA	NA	No	8.239	No	NA,NA	NA	NA
chr21:35993058	566509	INS	51	0.8237	0.6311	48	RUNX1(0.29231,0.633)	RUNX1(0.29231,0.633)	RUNX1(0.29231,0.633)	NA	NA	NA	NA	NA	NA	No	ID=21-35992948-35992957-CA,21-35992964-35992973-CA,21-35992980-35992989-CA,21-35993056-35993065-CA,21-35993072-35993081-CA,21-35993168-35993177-CA,21-35993200-35993209-CA,21-35993260-35993269-CA;MOTIFS=CA;STRUC=<VC149106>	NA	No	0.318	Yes	NA,NA	NA	NA
chr21:35993122	566510	INS	64	0.8982	0.3941	5	RUNX1(0.29231,0.633)	RUNX1(0.29231,0.633)	RUNX1(0.29231,0.633)	NA	NA	NA	NA	NA	NA	No	ID=21-35992948-35992957-CA,21-35992964-35992973-CA,21-35992980-35992989-CA,21-35993056-35993065-CA,21-35993072-35993081-CA,21-35993168-35993177-CA,21-35993200-35993209-CA,21-35993260-35993269-CA;MOTIFS=CA;STRUC=<VC149106>	NA	No	0.318	Yes	NA,NA	NA	NA
chr21:35993128	566511	INS	51	0.8301	0.6234	899	RUNX1(0.29231,0.633)	RUNX1(0.29231,0.633)	RUNX1(0.29231,0.633)	NA	NA	NA	NA	NA	NA	No	ID=21-35992948-35992957-CA,21-35992964-35992973-CA,21-35992980-35992989-CA,21-35993056-35993065-CA,21-35993072-35993081-CA,21-35993168-35993177-CA,21-35993200-35993209-CA,21-35993260-35993269-CA;MOTIFS=CA;STRUC=<VC149106>	NA	No	0.318	Yes	NA,NA	NA	NA
chr21:35993168	566512	INS	64	0.8461	0.5603	1	RUNX1(0.29231,0.633)	RUNX1(0.29231,0.633)	RUNX1(0.29231,0.633)	NA	NA	NA	NA	NA	NA	No	ID=21-35992948-35992957-CA,21-35992964-35992973-CA,21-35992980-35992989-CA,21-35993056-35993065-CA,21-35993072-35993081-CA,21-35993168-35993177-CA,21-35993200-35993209-CA,21-35993260-35993269-CA;MOTIFS=CA;STRUC=<VC149106>	NA	No	0.318	No	NA,NA	NA	NA
chr21:35993548	566513	INS	92	0.8042	0.7	1	RUNX1(0.29231,0.633)	RUNX1(0.29231,0.633)	RUNX1(0.29231,0.633)	NA	NA	NA	NA	NA	NA	No	ID=21-35993538-35993549-CA,21-35993594-35993603-CA;MOTIFS=CA;STRUC=<VC149109>	NA	No	2.538	No	NA,NA	NA	NA
chr21:36004771	566514	INS	67	0.8865	0.4094	1	NA	NA	NA	NA	NA	NA	NA	NA	NA	No	ID=21-36004770-36004778-G,21-36004785-36004793-G,21-36004811-36004820-G,21-36004851-36004857-G,21-36005057-36005064-G,21-36005080-36005088-G,21-36005114-36005123-CTC;MOTIFS=G,CTC;STRUC=<VC149113>	HPRC,HGSVC	No	0.201	No	NA,NA	NA	NA
chr21:36004771	566515	DEL	66	0.9505	0.1998	5	NA	NA	NA	NA	NA	NA	NA	NA	NA	No	ID=21-36004770-36004778-G,21-36004785-36004793-G,21-36004811-36004820-G,21-36004851-36004857-G,21-36005057-36005064-G,21-36005080-36005088-G,21-36005114-36005123-CTC;MOTIFS=G,CTC;STRUC=<VC149113>	1KG-ONT	No	0.105	Yes	NA,NA	NA	NA
chr21:36004851	566516	INS	54	0.7999	0.6851	3	NA	NA	NA	NA	NA	NA	NA	NA	NA	No	ID=21-36004770-36004778-G,21-36004785-36004793-G,21-36004811-36004820-G,21-36004851-36004857-G,21-36005057-36005064-G,21-36005080-36005088-G,21-36005114-36005123-CTC;MOTIFS=G,CTC;STRUC=<VC149113>	HPRC,HGSVC	No	0.045	No	NA,NA	NA	NA
chr21:36004895	566518	INS	54	0.8118	0.6662	5	NA	NA	NA	NA	NA	NA	NA	NA	NA	No	ID=21-36004770-36004778-G,21-36004785-36004793-G,21-36004811-36004820-G,21-36004851-36004857-G,21-36005057-36005064-G,21-36005080-36005088-G,21-36005114-36005123-CTC;MOTIFS=G,CTC;STRUC=<VC149113>	HPRC,HGSVC	No	0.045	No	NA,NA	NA	NA
chr21:36004895	566519	INS	61	0.8506	0.5399	2	NA	NA	NA	NA	NA	NA	NA	NA	NA	No	ID=21-36004770-36004778-G,21-36004785-36004793-G,21-36004811-36004820-G,21-36004851-36004857-G,21-36005057-36005064-G,21-36005080-36005088-G,21-36005114-36005123-CTC;MOTIFS=G,CTC;STRUC=<VC149113>	HPRC,HGSVC	No	0.045	No	NA,NA	NA	NA
chr21:36004895	566520	INS	57	0.8176	0.6614	42	NA	NA	NA	NA	NA	NA	NA	NA	NA	No	ID=21-36004770-36004778-G,21-36004785-36004793-G,21-36004811-36004820-G,21-36004851-36004857-G,21-36005057-36005064-G,21-36005080-36005088-G,21-36005114-36005123-CTC;MOTIFS=G,CTC;STRUC=<VC149113>	HPRC,HGSVC	No	0.045	Yes	NA,NA	NA	NA
chr21:36004895	566521	INS	61	0.9183	0.4571	14	NA	NA	NA	NA	NA	NA	NA	NA	NA	No	ID=21-36004770-36004778-G,21-36004785-36004793-G,21-36004811-36004820-G,21-36004851-36004857-G,21-36005057-36005064-G,21-36005080-36005088-G,21-36005114-36005123-CTC;MOTIFS=G,CTC;STRUC=<VC149113>	HPRC,HGSVC	No	0.045	Yes	NA,NA	NA	NA
chr21:36004959	566523	INS	65	0.8828	0.4113	3	NA	NA	NA	NA	NA	NA	NA	NA	NA	No	ID=21-36004770-36004778-G,21-36004785-36004793-G,21-36004811-36004820-G,21-36004851-36004857-G,21-36005057-36005064-G,21-36005080-36005088-G,21-36005114-36005123-CTC;MOTIFS=G,CTC;STRUC=<VC149113>	HPRC,HGSVC	No	4.809	Yes	NA,NA	NA	NA
chr21:36004971	566524	INS	79	0.8387	0.6192	1	NA	NA	NA	NA	NA	NA	NA	NA	NA	No	ID=21-36004770-36004778-G,21-36004785-36004793-G,21-36004811-36004820-G,21-36004851-36004857-G,21-36005057-36005064-G,21-36005080-36005088-G,21-36005114-36005123-CTC;MOTIFS=G,CTC;STRUC=<VC149113>	HPRC,HGSVC	No	4.863	No	NA,NA	NA	NA
chr21:36031802	566525	INS	65	0.8618	0.5092	153	NA	NA	NA	NA	NA	NA	NA	NA	NA	No	NA	HPRC,HGSVC,1KG-ONT	Yes	4.801	Yes	NA,NA	NA	NA
chr21:36031802	566526	INS	87	0.8723	0.4592	1	NA	NA	NA	NA	NA	NA	NA	NA	NA	No	NA	HPRC,HGSVC,1KG-ONT	Yes	4.801	No	NA,NA	NA	NA
chr21:36032016	566527	DEL	235	0.8216	0.644	2	NA	NA	NA	NA	NA	NA	NA	NA	NA	No	NA	HGSVC	No	3.054	Yes	NA,NA	NA	NA
chr21:36032747	566528	INS	78	0.9005	0.4171	3	NA	NA	NA	NA	NA	NA	NA	NA	NA	No	ID=21-36032636-36032708-CTATTGTGGGGGCTGCTGTGTGTGGGGGTCGCTGTT,21-36032688-36032766-TGTGTGTGGGGGTCGCTGTTCTATTGTGGGGGCCGCTGA;MOTIFS=CTATTGTGGGGGCTGCTGTGTGTGGGGGTCGCTGTT,TGTGTGTGGGGGTCGCTGTTCTATTGTGGGGGCCGCTGA;STRUC=<VC149115>	HPRC	No	0.114	Yes	NA,NA	NA	NA
chr21:36040132	566529	INS	83	0.9032	0.3521	4	SETD4(2.6909e-11,0.994)	NA	NA	NA	NA	NA	NA	NA	NA	No	NA	HPRC	Yes	6.074	Yes	NA,NA	NA	NA
chr21:36054625	566530	INS	273	0.9023	0.3683	10	SETD4(2.6909e-11,0.994)	NA	NA	NA	NA	NA	NA	NA	NA	No	NA	HPRC,HGSVC	No	0.354	Yes	NA,NA	NA	NA
chr21:36054721	566531	INS	136	0.8574	0.5749	1	SETD4(2.6909e-11,0.994)	NA	NA	NA	NA	NA	NA	NA	NA	No	NA	NA	No	0.354	No	NA,NA	NA	NA
chr21:36054721	566532	DEL	68	0.9042	0.4121	20	SETD4(2.6909e-11,0.994)	NA	NA	NA	NA	NA	NA	NA	NA	No	ID=21-36054721-36054955-GGCTCATGGTGGGAATTCCTGCCTCAAGTCTTCCATCAGCTTCCTGGCAGGTTGGATTTGATGCTCCT;MOTIFS=GGCTCATGGTGGGAATTCCTGCCTCAAGTCTTCCATCAGCTTCCTGGCAGGTTGGATTTGATGCTCCT;STRUC=<TR2235566>	HPRC,HGSVC,1KG-ONT	No	0.146	Yes	NA,NA	NA	NA
chr21:36101673	566533	DEL	526	0.8757	0.537	1	NA	NA	NA	NA	NA	NA	NA	NA	NA	No	NA	NA	No	1.613	No	NA,NA	NA	NA
chr21:36105325	566534	INS	94	0.8381	0.6331	162	NA	NA	NA	NA	NA	NA	NA	NA	NA	No	NA	HPRC,HGSVC,1KG-ONT	Yes	1.996	Yes	NA,NA	NA	NA
chr21:36105325	566535	INS	188	0.8757	0.4647	1	NA	NA	NA	NA	NA	NA	NA	NA	NA	No	NA	NA	No	1.996	No	NA,NA	NA	NA
chr21:36105377	566537	INS	95	0.8082	0.6912	53	NA	NA	NA	NA	NA	NA	NA	NA	NA	No	NA	HPRC,HGSVC,1KG-ONT	Yes	1.992	Yes	NA,NA	NA	NA
chr21:36105377	566538	INS	94	0.8564	0.5539	291	NA	NA	NA	NA	NA	NA	NA	NA	NA	No	NA	HPRC,HGSVC,1KG-ONT	Yes	1.992	Yes	NA,NA	NA	NA
chr21:36129699	566539	DEL	64	0.9186	0.2955	46	NA	NA	NA	NA	NA	NA	NA	NA	NA	No	NA	HPRC,1KG-ONT	Yes	1.45	Yes	NA,NA	NA	NA
chr21:36144348	566541	DEL	340	0.8485	0.5834	3	CBR3(4.5331e-06,1.846)	CBR3(4.5331e-06,1.846)	NA	NA	NA	NA	NA	NA	NA	No	NA	NA	No	0.514	Yes	NA,NA	NA	NA
chr21:36144348	566540	DEL	169	0.9764	0.101	36	CBR3(4.5331e-06,1.846)	CBR3(4.5331e-06,1.846)	NA	NA	NA	NA	NA	NA	NA	No	NA	HPRC,HGSVC,1KG-ONT	No	0.129	Yes	NA,NA	NA	NA
chr21:36144484	566543	DEL	171	0.9815	0.075	985	CBR3(4.5331e-06,1.846)	CBR3(4.5331e-06,1.846)	NA	NA	NA	NA	NA	NA	NA	No	NA	HPRC,HGSVC,1KG-ONT	No	0.048	Yes	NA,NA	NA	NA
chr21:36189749	566544	DEL	307	0.9412	0.2301	1	DOP1B(1.066e-39,0.831)	NA	NA	NA	NA	NA	NA	NA	NA	No	ID=21-36190009-36190027-A;MOTIFS=A;STRUC=<TR2235829>	NA	Yes	0.101	No	NA,NA	NA	NA
chr21:36194180	566545	INS	3663	0.8425	0.5745	1	DOP1B(1.066e-39,0.831)	NA	NA	NA	NA	NA	NA	NA	enhancer	No	NA	NA	No	3.188	No	NA,NA	NA	NA
chr21:36215780	566546	DEL	298	0.9878	0.047	1068	DOP1B(1.066e-39,0.831)	NA	NA	NA	NA	NA	NA	NA	NA	No	NA	HPRC,HGSVC,1KG-ONT	No	0.03	Yes	NA,NA	NA	NA
chr21:36215812	566547	DEL	598	0.8444	0.5746	2	DOP1B(1.066e-39,0.831)	NA	NA	NA	NA	NA	NA	NA	NA	No	NA	NA	No	0.503	No	NA,NA	NA	NA
chr21:36216012	566548	DEL	299	0.8737	0.6565	5	DOP1B(1.066e-39,0.831)	NA	NA	NA	NA	NA	NA	NA	NA	No	NA	HPRC,HGSVC,1KG-ONT	No	0.386	Yes	NA,NA	NA	NA
chr21:36226931	566549	DEL	342	0.9336	0.2572	3	DOP1B(1.066e-39,0.831)	NA	NA	NA	NA	NA	NA	NA	NA	No	ID=21-36227041-36227049-A;MOTIFS=A;STRUC=<TR2235900>,ID=21-36227211-36227234-AAAT;MOTIFS=AAAT;STRUC=<TR2235901>,ID=21-36227227-36227250-AAATA;MOTIFS=AAATA;STRUC=<TR2235902>	NA	No	0.143	Yes	NA,NA	NA	NA
chr21:36227140	566550	INS	339	0.9935	0.041	1	DOP1B(1.066e-39,0.831)	NA	NA	NA	NA	NA	NA	NA	NA	No	NA	HPRC,1KG-ONT	No	0.692	Yes	NA,NA	NA	NA
chr21:36254206	566551	INS	353	0.8174	0.6584	1	DOP1B(1.066e-39,0.831)	NA	NA	NA	NA	NA	NA	NA	enhancer	No	NA	NA	Yes	3.188	No	NA,NA	NA	NA
chr21:36270290	566552	DEL	1580	0.9386	0.2624	36	DOP1B(1.066e-39,0.831)	NA	NA	NA	NA	NA	NA	NA	NA	No	ID=21-36270552-36270578-A;MOTIFS=A;STRUC=<TR2236000>,ID=21-36270838-36270849-GGA;MOTIFS=GGA;STRUC=<TR2236001>,ID=21-36270912-36270926-A;MOTIFS=A;STRUC=<TR2236002>,ID=21-36270923-36270939-AAAG;MOTIFS=AAAG;STRUC=<TR2236003>,ID=21-36271125-36271140-A,21-36271279-36271327-CACCCAGGTTGGAGTG;MOTIFS=CACCCAGGTTGGAGTG,A;STRUC=<VC149151>,ID=21-36271246-36271326-TCACCCAGGTTGGAGT;MOTIFS=TCACCCAGGTTGGAGT;STRUC=<TR2236004>,ID=21-36271638-36271648-TG;MOTIFS=TG;STRUC=<TR2236005>,ID=21-36271801-36271810-TG;MOTIFS=TG;STRUC=<TR2236006>	HPRC,HGSVC,1KG-ONT	Yes	0.526	Yes	NA,NA	NA	NA
chr21:36272649	566553	DEL	337	0.9273	0.2752	12	DOP1B(1.066e-39,0.831)	NA	NA	NA	NA	NA	NA	NA	NA	No	ID=21-36272649-36272667-A;MOTIFS=A;STRUC=<TR2236008>,ID=21-36272984-36273007-A;MOTIFS=A;STRUC=<TR2236009>	HGSVC	Yes	0.084	Yes	NA,NA	NA	NA
chr21:36285426	566554	INS	308	0.932	0.2646	10	DOP1B(1.066e-39,0.831)	NA	NA	NA	NA	NA	NA	NA	NA	No	NA	HPRC	Yes	3.188	Yes	NA,NA	NA	NA
chr21:36301134	566555	DEL	665	0.8092	0.6794	2	NA	NA	NA	NA	NA	NA	NA	NA	NA	No	ID=21-36301244-36301253-GTG;MOTIFS=GTG;STRUC=<TR2236071>,ID=21-36301386-36301409-AAAT;MOTIFS=AAAT;STRUC=<TR2236072>	NA	No	0.193	No	NA,NA	NA	NA
chr21:36303812	566556	DEL	234	0.9145	0.3365	791	NA	NA	NA	NA	NA	NA	NA	NA	NA	No	ID=21-36304153-36304167-TTTG,21-36304187-36304207-TTTG;MOTIFS=TTTG;STRUC=<VC149155>	HPRC,HGSVC,1KG-ONT	No	0.07	Yes	NA,NA	NA	NA
chr21:36304835	566557	DEL	534	0.8282	0.635	11	NA	NA	NA	NA	NA	NA	NA	NA	NA	No	ID=21-36305051-36305065-A;MOTIFS=A;STRUC=<TR2236080>,ID=21-36305279-36305288-TC;MOTIFS=TC;STRUC=<TR2236081>	HGSVC,1KG-ONT	Yes	0.111	Yes	NA,NA	NA	NA
chr21:36304835	566558	DEL	1453	0.824	0.6305	3	NA	NA	NA	NA	NA	NA	NA	NA	NA	No	ID=21-36305051-36305065-A;MOTIFS=A;STRUC=<TR2236080>,ID=21-36305279-36305288-TC;MOTIFS=TC;STRUC=<TR2236081>,ID=21-36305593-36305603-ATA;MOTIFS=ATA;STRUC=<TR2236082>,ID=21-36305751-36305765-A;MOTIFS=A;STRUC=<TR2236083>	NA	Yes	0.358	No	NA,NA	NA	NA
chr21:36320706	566559	INS	56	0.9314	0.4064	1	MORC3(1.0,0.37)	NA	NA	NA	NA	NA	NA	NA	promoter	No	NA	HPRC	No	3.238	No	NA,NA	NA	NA
chr21:36322283	566560	INS	320	0.9921	0.0295	57	MORC3(1.0,0.37)	NA	NA	NA	NA	NA	NA	NA	NA	No	NA	HPRC,1KG-ONT	Yes	0.439	Yes	NA,NA	NA	NA
chr21:36327322	566561	DEL	521	0.9707	0.1259	164	MORC3(1.0,0.37)	NA	NA	NA	NA	NA	NA	NA	NA	No	NA	HPRC,HGSVC,1KG-ONT	Yes	2.493	Yes	NA,NA	NA	NA
chr21:36373461	566562	INS	199	0.8565	0.5893	1	MORC3(1.0,0.37)	NA	NA	NA	NA	NA	NA	NA	NA	No	NA	NA	No	8.427	No	NA,NA	NA	NA
chr21:36382905	566563	DEL	388	0.8267	0.6245	2	MORC3(1.0,0.37)	NA	NA	NA	NA	NA	NA	NA	NA	No	ID=21-36383087-36383106-T;MOTIFS=T;STRUC=<TR2236258>	NA	Yes	0.048	No	NA,NA	NA	NA
chr21:36401349	566564	DEL	94	0.837	0.6283	2	CHAF1B(1.0,0.27)	NA	NA	NA	NA	NA	NA	NA	NA	No	ID=21-36401352-36401601-ATATATTTTTATATTATACATAAT;MOTIFS=ATATATTTTTATATTATACATAAT;STRUC=<TR2236303>	NA	No	0.004	No	NA,NA	NA	NA
chr21:36431237	566565	DEL	972	0.8698	0.6877	10	NA	NA	NA	NA	NA	NA	NA	NA	NA	No	ID=21-36431601-36431619-ATTT;MOTIFS=ATTT;STRUC=<TR2236366>,ID=21-36431912-36431920-A;MOTIFS=A;STRUC=<TR2236367>,ID=21-36432044-36432054-T;MOTIFS=T;STRUC=<TR2236368>	HPRC,HGSVC	No	0.385	Yes	NA,NA	NA	NA
chr21:36454007	566566	INS	2572	0.9055	0.3506	1	NA	NA	NA	NA	NA	NA	NA	NA	NA	No	NA	NA	Yes	10.16	No	NA,NA	NA	NA
chr21:36454007	566567	INS	2750	0.8535	0.5661	1	NA	NA	NA	NA	NA	NA	NA	NA	NA	No	NA	NA	Yes	10.16	No	NA,NA	NA	NA
chr21:36482355	566568	DEL	53	0.9239	0.4336	40	CLDN14(0.028763,1.745)	CLDN14(0.028763,1.745)	NA	NA	NA	NA	NA	NA	NA	No	ID=21-36482328-36482363-GATG,21-36482371-36482407-GGAT,21-36482411-36482451-GGAT;MOTIFS=GATG,GGAT;STRUC=<VC149182>	HPRC,1KG-ONT	Yes	2.531	Yes	NA,NA	NA	NA
chr21:36484957	566569	DEL	362	0.9082	0.3697	23	CLDN14(0.028763,1.745)	CLDN14(0.028763,1.745)	NA	NA	NA	NA	NA	NA	NA	No	ID=21-36485217-36485227-T;MOTIFS=T;STRUC=<TR2236451>	HPRC,HGSVC,1KG-ONT	Yes	0.152	Yes	NA,NA	NA	NA
chr21:36489131	566570	INS	57	0.8967	0.3701	3	CLDN14(0.028763,1.745)	CLDN14(0.028763,1.745)	NA	NA	NA	NA	NA	NA	NA	No	ID=21-36489117-36489132-A,21-36489131-36489157-AT,21-36489158-36489176-GA,21-36489184-36489190-G,21-36489193-36489207-GA,21-36489208-36489229-AG;MOTIFS=A,AG,AT,G,GA;STRUC=<VC149184>	HPRC	No	0.692	Yes	NA,NA	NA	NA
chr21:36490566	566571	DEL	76	0.8217	0.661	1	CLDN14(0.028763,1.745)	CLDN14(0.028763,1.745)	NA	NA	NA	NA	NA	NA	NA	No	NA	NA	Yes	0.489	No	NA,NA	NA	NA
chr21:36492138	566572	DEL	322	0.9755	0.0895	313	CLDN14(0.028763,1.745)	CLDN14(0.028763,1.745)	NA	NA	NA	NA	NA	NA	NA	No	ID=21-36492138-36492146-A,21-36492440-36492468-A;MOTIFS=A;STRUC=<VC149186>	HPRC,HGSVC,1KG-ONT	Yes	0.123	Yes	NA,NA	NA	NA
chr21:36496712	566573	DEL	132	0.8451	0.5615	5	CLDN14(0.028763,1.745)	CLDN14(0.028763,1.745)	NA	NA	NA	NA	NA	NA	NA	No	ID=21-36496671-36496684-AGGA,21-36496692-36496706-GGAA,21-36496747-36496770-AGGG,21-36496791-36496799-AGGA,21-36496815-36496838-AGGG,21-36496827-36496870-AGGGAGGGAGGA,21-36496883-36496934-AGGAAGGGAGGGAGGG,21-36496887-36496902-AGGG,21-36496903-36496918-AGGG,21-36496919-36496946-AGGG,21-36496947-36496962-AGGG,21-36496975-36497002-AGGG,21-36497003-36497022-AGGG,21-36497035-36497086-AGGAAGGGAGGGAGGG,21-36497039-36497054-AGGG,21-36497055-36497070-AGGG,21-36497055-36497122-AGGGAGGGAGGGAGGAAGGG,21-36497071-36497090-AGGG,21-36497091-36497110-AGGG,21-36497151-36497170-AGGG,21-36497193-36497206-GGAG,21-36497203-36497339-AGGA,21-36497219-36497234-AGGG,21-36497239-36497258-AGGG,21-36497275-36497310-AGGG,21-36497315-36497338-AGGG,21-36497339-36497361-AGGG,21-36497362-36497390-GAGG,21-36497383-36497415-AGGA,21-36497395-36497414-AGGG,21-36497415-36497423-AGGG;MOTIFS=AGGA,AGGAAGGGAGGGAGGG,GGAA,AGGG,GGAG,GAGG,AGGGAGGGAGGGAGGAAGGG,AGGGAGGGAGGA;STRUC=<VC149187>	HPRC,HGSVC,1KG-ONT	No	0.129	No	NA,NA	NA	NA
chr21:36496729	566574	DEL	295	0.8268	0.6535	5	CLDN14(0.028763,1.745)	CLDN14(0.028763,1.745)	NA	NA	NA	NA	NA	NA	NA	No	ID=21-36496671-36496684-AGGA,21-36496692-36496706-GGAA,21-36496747-36496770-AGGG,21-36496791-36496799-AGGA,21-36496815-36496838-AGGG,21-36496827-36496870-AGGGAGGGAGGA,21-36496883-36496934-AGGAAGGGAGGGAGGG,21-36496887-36496902-AGGG,21-36496903-36496918-AGGG,21-36496919-36496946-AGGG,21-36496947-36496962-AGGG,21-36496975-36497002-AGGG,21-36497003-36497022-AGGG,21-36497035-36497086-AGGAAGGGAGGGAGGG,21-36497039-36497054-AGGG,21-36497055-36497070-AGGG,21-36497055-36497122-AGGGAGGGAGGGAGGAAGGG,21-36497071-36497090-AGGG,21-36497091-36497110-AGGG,21-36497151-36497170-AGGG,21-36497193-36497206-GGAG,21-36497203-36497339-AGGA,21-36497219-36497234-AGGG,21-36497239-36497258-AGGG,21-36497275-36497310-AGGG,21-36497315-36497338-AGGG,21-36497339-36497361-AGGG,21-36497362-36497390-GAGG,21-36497383-36497415-AGGA,21-36497395-36497414-AGGG,21-36497415-36497423-AGGG;MOTIFS=AGGA,AGGAAGGGAGGGAGGG,GGAA,AGGG,GGAG,GAGG,AGGGAGGGAGGGAGGAAGGG,AGGGAGGGAGGA;STRUC=<VC149187>	HPRC,HGSVC,1KG-ONT	No	0.123	Yes	NA,NA	NA	NA
chr21:36496731	566575	INS	620	0.8285	0.6466	5	CLDN14(0.028763,1.745)	CLDN14(0.028763,1.745)	NA	NA	NA	NA	NA	NA	NA	No	ID=21-36496671-36496684-AGGA,21-36496692-36496706-GGAA,21-36496747-36496770-AGGG,21-36496791-36496799-AGGA,21-36496815-36496838-AGGG,21-36496827-36496870-AGGGAGGGAGGA,21-36496883-36496934-AGGAAGGGAGGGAGGG,21-36496887-36496902-AGGG,21-36496903-36496918-AGGG,21-36496919-36496946-AGGG,21-36496947-36496962-AGGG,21-36496975-36497002-AGGG,21-36497003-36497022-AGGG,21-36497035-36497086-AGGAAGGGAGGGAGGG,21-36497039-36497054-AGGG,21-36497055-36497070-AGGG,21-36497055-36497122-AGGGAGGGAGGGAGGAAGGG,21-36497071-36497090-AGGG,21-36497091-36497110-AGGG,21-36497151-36497170-AGGG,21-36497193-36497206-GGAG,21-36497203-36497339-AGGA,21-36497219-36497234-AGGG,21-36497239-36497258-AGGG,21-36497275-36497310-AGGG,21-36497315-36497338-AGGG,21-36497339-36497361-AGGG,21-36497362-36497390-GAGG,21-36497383-36497415-AGGA,21-36497395-36497414-AGGG,21-36497415-36497423-AGGG;MOTIFS=AGGA,AGGAAGGGAGGGAGGG,GGAA,AGGG,GGAG,GAGG,AGGGAGGGAGGGAGGAAGGG,AGGGAGGGAGGA;STRUC=<VC149187>	HPRC,HGSVC,1KG-ONT	No	2.53	Yes	NA,NA	NA	NA
chr21:36496731	566576	INS	680	0.8664	0.5078	17	CLDN14(0.028763,1.745)	CLDN14(0.028763,1.745)	NA	NA	NA	NA	NA	NA	NA	No	ID=21-36496671-36496684-AGGA,21-36496692-36496706-GGAA,21-36496747-36496770-AGGG,21-36496791-36496799-AGGA,21-36496815-36496838-AGGG,21-36496827-36496870-AGGGAGGGAGGA,21-36496883-36496934-AGGAAGGGAGGGAGGG,21-36496887-36496902-AGGG,21-36496903-36496918-AGGG,21-36496919-36496946-AGGG,21-36496947-36496962-AGGG,21-36496975-36497002-AGGG,21-36497003-36497022-AGGG,21-36497035-36497086-AGGAAGGGAGGGAGGG,21-36497039-36497054-AGGG,21-36497055-36497070-AGGG,21-36497055-36497122-AGGGAGGGAGGGAGGAAGGG,21-36497071-36497090-AGGG,21-36497091-36497110-AGGG,21-36497151-36497170-AGGG,21-36497193-36497206-GGAG,21-36497203-36497339-AGGA,21-36497219-36497234-AGGG,21-36497239-36497258-AGGG,21-36497275-36497310-AGGG,21-36497315-36497338-AGGG,21-36497339-36497361-AGGG,21-36497362-36497390-GAGG,21-36497383-36497415-AGGA,21-36497395-36497414-AGGG,21-36497415-36497423-AGGG;MOTIFS=AGGA,AGGAAGGGAGGGAGGG,GGAA,AGGG,GGAG,GAGG,AGGGAGGGAGGGAGGAAGGG,AGGGAGGGAGGA;STRUC=<VC149187>	HPRC,HGSVC,1KG-ONT	No	2.53	Yes	NA,NA	NA	NA
chr21:36496731	566577	INS	828	0.9133	0.3535	5	CLDN14(0.028763,1.745)	CLDN14(0.028763,1.745)	NA	NA	NA	NA	NA	NA	NA	No	ID=21-36496671-36496684-AGGA,21-36496692-36496706-GGAA,21-36496747-36496770-AGGG,21-36496791-36496799-AGGA,21-36496815-36496838-AGGG,21-36496827-36496870-AGGGAGGGAGGA,21-36496883-36496934-AGGAAGGGAGGGAGGG,21-36496887-36496902-AGGG,21-36496903-36496918-AGGG,21-36496919-36496946-AGGG,21-36496947-36496962-AGGG,21-36496975-36497002-AGGG,21-36497003-36497022-AGGG,21-36497035-36497086-AGGAAGGGAGGGAGGG,21-36497039-36497054-AGGG,21-36497055-36497070-AGGG,21-36497055-36497122-AGGGAGGGAGGGAGGAAGGG,21-36497071-36497090-AGGG,21-36497091-36497110-AGGG,21-36497151-36497170-AGGG,21-36497193-36497206-GGAG,21-36497203-36497339-AGGA,21-36497219-36497234-AGGG,21-36497239-36497258-AGGG,21-36497275-36497310-AGGG,21-36497315-36497338-AGGG,21-36497339-36497361-AGGG,21-36497362-36497390-GAGG,21-36497383-36497415-AGGA,21-36497395-36497414-AGGG,21-36497415-36497423-AGGG;MOTIFS=AGGA,AGGAAGGGAGGGAGGG,GGAA,AGGG,GGAG,GAGG,AGGGAGGGAGGGAGGAAGGG,AGGGAGGGAGGA;STRUC=<VC149187>	HPRC,HGSVC,1KG-ONT	No	2.53	No	NA,NA	NA	NA
chr21:36496733	566578	DEL	373	0.8295	0.6263	17	CLDN14(0.028763,1.745)	CLDN14(0.028763,1.745)	NA	NA	NA	NA	NA	NA	NA	No	ID=21-36496671-36496684-AGGA,21-36496692-36496706-GGAA,21-36496747-36496770-AGGG,21-36496791-36496799-AGGA,21-36496815-36496838-AGGG,21-36496827-36496870-AGGGAGGGAGGA,21-36496883-36496934-AGGAAGGGAGGGAGGG,21-36496887-36496902-AGGG,21-36496903-36496918-AGGG,21-36496919-36496946-AGGG,21-36496947-36496962-AGGG,21-36496975-36497002-AGGG,21-36497003-36497022-AGGG,21-36497035-36497086-AGGAAGGGAGGGAGGG,21-36497039-36497054-AGGG,21-36497055-36497070-AGGG,21-36497055-36497122-AGGGAGGGAGGGAGGAAGGG,21-36497071-36497090-AGGG,21-36497091-36497110-AGGG,21-36497151-36497170-AGGG,21-36497193-36497206-GGAG,21-36497203-36497339-AGGA,21-36497219-36497234-AGGG,21-36497239-36497258-AGGG,21-36497275-36497310-AGGG,21-36497315-36497338-AGGG,21-36497339-36497361-AGGG,21-36497362-36497390-GAGG,21-36497383-36497415-AGGA,21-36497395-36497414-AGGG,21-36497415-36497423-AGGG;MOTIFS=AGGA,AGGAAGGGAGGGAGGG,GGAA,AGGG,GGAG,GAGG,AGGGAGGGAGGGAGGAAGGG,AGGGAGGGAGGA;STRUC=<VC149187>	HPRC,HGSVC,1KG-ONT	No	0.105	No	NA,NA	NA	NA
chr21:36496735	566585	DEL	148	0.8968	0.3768	5	CLDN14(0.028763,1.745)	CLDN14(0.028763,1.745)	NA	NA	NA	NA	NA	NA	NA	No	ID=21-36496671-36496684-AGGA,21-36496692-36496706-GGAA,21-36496747-36496770-AGGG,21-36496791-36496799-AGGA,21-36496815-36496838-AGGG,21-36496827-36496870-AGGGAGGGAGGA,21-36496883-36496934-AGGAAGGGAGGGAGGG,21-36496887-36496902-AGGG,21-36496903-36496918-AGGG,21-36496919-36496946-AGGG,21-36496947-36496962-AGGG,21-36496975-36497002-AGGG,21-36497003-36497022-AGGG,21-36497035-36497086-AGGAAGGGAGGGAGGG,21-36497039-36497054-AGGG,21-36497055-36497070-AGGG,21-36497055-36497122-AGGGAGGGAGGGAGGAAGGG,21-36497071-36497090-AGGG,21-36497091-36497110-AGGG,21-36497151-36497170-AGGG,21-36497193-36497206-GGAG,21-36497203-36497339-AGGA,21-36497219-36497234-AGGG,21-36497239-36497258-AGGG,21-36497275-36497310-AGGG,21-36497315-36497338-AGGG,21-36497339-36497361-AGGG,21-36497362-36497390-GAGG,21-36497383-36497415-AGGA,21-36497395-36497414-AGGG,21-36497415-36497423-AGGG;MOTIFS=AGGA,AGGAAGGGAGGGAGGG,GGAA,AGGG,GGAG,GAGG,AGGGAGGGAGGGAGGAAGGG,AGGGAGGGAGGA;STRUC=<VC149187>	HPRC,HGSVC,1KG-ONT	No	0.129	No	NA,NA	NA	NA
chr21:36496735	566584	INS	640	0.8566	0.5319	22	CLDN14(0.028763,1.745)	CLDN14(0.028763,1.745)	NA	NA	NA	NA	NA	NA	NA	No	ID=21-36496671-36496684-AGGA,21-36496692-36496706-GGAA,21-36496747-36496770-AGGG,21-36496791-36496799-AGGA,21-36496815-36496838-AGGG,21-36496827-36496870-AGGGAGGGAGGA,21-36496883-36496934-AGGAAGGGAGGGAGGG,21-36496887-36496902-AGGG,21-36496903-36496918-AGGG,21-36496919-36496946-AGGG,21-36496947-36496962-AGGG,21-36496975-36497002-AGGG,21-36497003-36497022-AGGG,21-36497035-36497086-AGGAAGGGAGGGAGGG,21-36497039-36497054-AGGG,21-36497055-36497070-AGGG,21-36497055-36497122-AGGGAGGGAGGGAGGAAGGG,21-36497071-36497090-AGGG,21-36497091-36497110-AGGG,21-36497151-36497170-AGGG,21-36497193-36497206-GGAG,21-36497203-36497339-AGGA,21-36497219-36497234-AGGG,21-36497239-36497258-AGGG,21-36497275-36497310-AGGG,21-36497315-36497338-AGGG,21-36497339-36497361-AGGG,21-36497362-36497390-GAGG,21-36497383-36497415-AGGA,21-36497395-36497414-AGGG,21-36497415-36497423-AGGG;MOTIFS=AGGA,AGGAAGGGAGGGAGGG,GGAA,AGGG,GGAG,GAGG,AGGGAGGGAGGGAGGAAGGG,AGGGAGGGAGGA;STRUC=<VC149187>	HPRC,HGSVC,1KG-ONT	No	2.53	Yes	NA,NA	NA	NA
chr21:36496735	566583	INS	466	0.8088	0.6627	4	CLDN14(0.028763,1.745)	CLDN14(0.028763,1.745)	NA	NA	NA	NA	NA	NA	NA	No	ID=21-36496671-36496684-AGGA,21-36496692-36496706-GGAA,21-36496747-36496770-AGGG,21-36496791-36496799-AGGA,21-36496815-36496838-AGGG,21-36496827-36496870-AGGGAGGGAGGA,21-36496883-36496934-AGGAAGGGAGGGAGGG,21-36496887-36496902-AGGG,21-36496903-36496918-AGGG,21-36496919-36496946-AGGG,21-36496947-36496962-AGGG,21-36496975-36497002-AGGG,21-36497003-36497022-AGGG,21-36497035-36497086-AGGAAGGGAGGGAGGG,21-36497039-36497054-AGGG,21-36497055-36497070-AGGG,21-36497055-36497122-AGGGAGGGAGGGAGGAAGGG,21-36497071-36497090-AGGG,21-36497091-36497110-AGGG,21-36497151-36497170-AGGG,21-36497193-36497206-GGAG,21-36497203-36497339-AGGA,21-36497219-36497234-AGGG,21-36497239-36497258-AGGG,21-36497275-36497310-AGGG,21-36497315-36497338-AGGG,21-36497339-36497361-AGGG,21-36497362-36497390-GAGG,21-36497383-36497415-AGGA,21-36497395-36497414-AGGG,21-36497415-36497423-AGGG;MOTIFS=AGGA,AGGAAGGGAGGGAGGG,GGAA,AGGG,GGAG,GAGG,AGGGAGGGAGGGAGGAAGGG,AGGGAGGGAGGA;STRUC=<VC149187>	HPRC,HGSVC,1KG-ONT	No	2.53	Yes	NA,NA	NA	NA
chr21:36496735	566582	INS	1056	0.8135	0.664	29	CLDN14(0.028763,1.745)	CLDN14(0.028763,1.745)	NA	NA	NA	NA	NA	NA	NA	No	ID=21-36496671-36496684-AGGA,21-36496692-36496706-GGAA,21-36496747-36496770-AGGG,21-36496791-36496799-AGGA,21-36496815-36496838-AGGG,21-36496827-36496870-AGGGAGGGAGGA,21-36496883-36496934-AGGAAGGGAGGGAGGG,21-36496887-36496902-AGGG,21-36496903-36496918-AGGG,21-36496919-36496946-AGGG,21-36496947-36496962-AGGG,21-36496975-36497002-AGGG,21-36497003-36497022-AGGG,21-36497035-36497086-AGGAAGGGAGGGAGGG,21-36497039-36497054-AGGG,21-36497055-36497070-AGGG,21-36497055-36497122-AGGGAGGGAGGGAGGAAGGG,21-36497071-36497090-AGGG,21-36497091-36497110-AGGG,21-36497151-36497170-AGGG,21-36497193-36497206-GGAG,21-36497203-36497339-AGGA,21-36497219-36497234-AGGG,21-36497239-36497258-AGGG,21-36497275-36497310-AGGG,21-36497315-36497338-AGGG,21-36497339-36497361-AGGG,21-36497362-36497390-GAGG,21-36497383-36497415-AGGA,21-36497395-36497414-AGGG,21-36497415-36497423-AGGG;MOTIFS=AGGA,AGGAAGGGAGGGAGGG,GGAA,AGGG,GGAG,GAGG,AGGGAGGGAGGGAGGAAGGG,AGGGAGGGAGGA;STRUC=<VC149187>	HPRC,HGSVC,1KG-ONT	No	2.53	Yes	NA,NA	NA	NA
chr21:36496735	566580	INS	757	0.8298	0.619	27	CLDN14(0.028763,1.745)	CLDN14(0.028763,1.745)	NA	NA	NA	NA	NA	NA	NA	No	ID=21-36496671-36496684-AGGA,21-36496692-36496706-GGAA,21-36496747-36496770-AGGG,21-36496791-36496799-AGGA,21-36496815-36496838-AGGG,21-36496827-36496870-AGGGAGGGAGGA,21-36496883-36496934-AGGAAGGGAGGGAGGG,21-36496887-36496902-AGGG,21-36496903-36496918-AGGG,21-36496919-36496946-AGGG,21-36496947-36496962-AGGG,21-36496975-36497002-AGGG,21-36497003-36497022-AGGG,21-36497035-36497086-AGGAAGGGAGGGAGGG,21-36497039-36497054-AGGG,21-36497055-36497070-AGGG,21-36497055-36497122-AGGGAGGGAGGGAGGAAGGG,21-36497071-36497090-AGGG,21-36497091-36497110-AGGG,21-36497151-36497170-AGGG,21-36497193-36497206-GGAG,21-36497203-36497339-AGGA,21-36497219-36497234-AGGG,21-36497239-36497258-AGGG,21-36497275-36497310-AGGG,21-36497315-36497338-AGGG,21-36497339-36497361-AGGG,21-36497362-36497390-GAGG,21-36497383-36497415-AGGA,21-36497395-36497414-AGGG,21-36497415-36497423-AGGG;MOTIFS=AGGA,AGGAAGGGAGGGAGGG,GGAA,AGGG,GGAG,GAGG,AGGGAGGGAGGGAGGAAGGG,AGGGAGGGAGGA;STRUC=<VC149187>	HPRC,HGSVC,1KG-ONT	No	2.53	Yes	NA,NA	NA	NA
chr21:36496735	566579	INS	554	0.8381	0.5773	10	CLDN14(0.028763,1.745)	CLDN14(0.028763,1.745)	NA	NA	NA	NA	NA	NA	NA	No	ID=21-36496671-36496684-AGGA,21-36496692-36496706-GGAA,21-36496747-36496770-AGGG,21-36496791-36496799-AGGA,21-36496815-36496838-AGGG,21-36496827-36496870-AGGGAGGGAGGA,21-36496883-36496934-AGGAAGGGAGGGAGGG,21-36496887-36496902-AGGG,21-36496903-36496918-AGGG,21-36496919-36496946-AGGG,21-36496947-36496962-AGGG,21-36496975-36497002-AGGG,21-36497003-36497022-AGGG,21-36497035-36497086-AGGAAGGGAGGGAGGG,21-36497039-36497054-AGGG,21-36497055-36497070-AGGG,21-36497055-36497122-AGGGAGGGAGGGAGGAAGGG,21-36497071-36497090-AGGG,21-36497091-36497110-AGGG,21-36497151-36497170-AGGG,21-36497193-36497206-GGAG,21-36497203-36497339-AGGA,21-36497219-36497234-AGGG,21-36497239-36497258-AGGG,21-36497275-36497310-AGGG,21-36497315-36497338-AGGG,21-36497339-36497361-AGGG,21-36497362-36497390-GAGG,21-36497383-36497415-AGGA,21-36497395-36497414-AGGG,21-36497415-36497423-AGGG;MOTIFS=AGGA,AGGAAGGGAGGGAGGG,GGAA,AGGG,GGAG,GAGG,AGGGAGGGAGGGAGGAAGGG,AGGGAGGGAGGA;STRUC=<VC149187>	HPRC,HGSVC,1KG-ONT	No	2.53	Yes	NA,NA	NA	NA
chr21:36496735	566581	INS	584	0.8572	0.5888	43	CLDN14(0.028763,1.745)	CLDN14(0.028763,1.745)	NA	NA	NA	NA	NA	NA	NA	No	ID=21-36496671-36496684-AGGA,21-36496692-36496706-GGAA,21-36496747-36496770-AGGG,21-36496791-36496799-AGGA,21-36496815-36496838-AGGG,21-36496827-36496870-AGGGAGGGAGGA,21-36496883-36496934-AGGAAGGGAGGGAGGG,21-36496887-36496902-AGGG,21-36496903-36496918-AGGG,21-36496919-36496946-AGGG,21-36496947-36496962-AGGG,21-36496975-36497002-AGGG,21-36497003-36497022-AGGG,21-36497035-36497086-AGGAAGGGAGGGAGGG,21-36497039-36497054-AGGG,21-36497055-36497070-AGGG,21-36497055-36497122-AGGGAGGGAGGGAGGAAGGG,21-36497071-36497090-AGGG,21-36497091-36497110-AGGG,21-36497151-36497170-AGGG,21-36497193-36497206-GGAG,21-36497203-36497339-AGGA,21-36497219-36497234-AGGG,21-36497239-36497258-AGGG,21-36497275-36497310-AGGG,21-36497315-36497338-AGGG,21-36497339-36497361-AGGG,21-36497362-36497390-GAGG,21-36497383-36497415-AGGA,21-36497395-36497414-AGGG,21-36497415-36497423-AGGG;MOTIFS=AGGA,AGGAAGGGAGGGAGGG,GGAA,AGGG,GGAG,GAGG,AGGGAGGGAGGGAGGAAGGG,AGGGAGGGAGGA;STRUC=<VC149187>	HPRC,HGSVC,1KG-ONT	No	2.53	Yes	NA,NA	NA	NA
chr21:36496736	566586	INS	444	0.9276	0.3054	11	CLDN14(0.028763,1.745)	CLDN14(0.028763,1.745)	NA	NA	NA	NA	NA	NA	NA	No	ID=21-36496671-36496684-AGGA,21-36496692-36496706-GGAA,21-36496747-36496770-AGGG,21-36496791-36496799-AGGA,21-36496815-36496838-AGGG,21-36496827-36496870-AGGGAGGGAGGA,21-36496883-36496934-AGGAAGGGAGGGAGGG,21-36496887-36496902-AGGG,21-36496903-36496918-AGGG,21-36496919-36496946-AGGG,21-36496947-36496962-AGGG,21-36496975-36497002-AGGG,21-36497003-36497022-AGGG,21-36497035-36497086-AGGAAGGGAGGGAGGG,21-36497039-36497054-AGGG,21-36497055-36497070-AGGG,21-36497055-36497122-AGGGAGGGAGGGAGGAAGGG,21-36497071-36497090-AGGG,21-36497091-36497110-AGGG,21-36497151-36497170-AGGG,21-36497193-36497206-GGAG,21-36497203-36497339-AGGA,21-36497219-36497234-AGGG,21-36497239-36497258-AGGG,21-36497275-36497310-AGGG,21-36497315-36497338-AGGG,21-36497339-36497361-AGGG,21-36497362-36497390-GAGG,21-36497383-36497415-AGGA,21-36497395-36497414-AGGG,21-36497415-36497423-AGGG;MOTIFS=AGGA,AGGAAGGGAGGGAGGG,GGAA,AGGG,GGAG,GAGG,AGGGAGGGAGGGAGGAAGGG,AGGGAGGGAGGA;STRUC=<VC149187>	HPRC,HGSVC,1KG-ONT	No	3.188	Yes	NA,NA	NA	NA
chr21:36496738	566587	DEL	108	0.8447	0.624	30	CLDN14(0.028763,1.745)	CLDN14(0.028763,1.745)	NA	NA	NA	NA	NA	NA	NA	No	ID=21-36496671-36496684-AGGA,21-36496692-36496706-GGAA,21-36496747-36496770-AGGG,21-36496791-36496799-AGGA,21-36496815-36496838-AGGG,21-36496827-36496870-AGGGAGGGAGGA,21-36496883-36496934-AGGAAGGGAGGGAGGG,21-36496887-36496902-AGGG,21-36496903-36496918-AGGG,21-36496919-36496946-AGGG,21-36496947-36496962-AGGG,21-36496975-36497002-AGGG,21-36497003-36497022-AGGG,21-36497035-36497086-AGGAAGGGAGGGAGGG,21-36497039-36497054-AGGG,21-36497055-36497070-AGGG,21-36497055-36497122-AGGGAGGGAGGGAGGAAGGG,21-36497071-36497090-AGGG,21-36497091-36497110-AGGG,21-36497151-36497170-AGGG,21-36497193-36497206-GGAG,21-36497203-36497339-AGGA,21-36497219-36497234-AGGG,21-36497239-36497258-AGGG,21-36497275-36497310-AGGG,21-36497315-36497338-AGGG,21-36497339-36497361-AGGG,21-36497362-36497390-GAGG,21-36497383-36497415-AGGA,21-36497395-36497414-AGGG,21-36497415-36497423-AGGG;MOTIFS=AGGA,AGGAAGGGAGGGAGGG,GGAA,AGGG,GGAG,GAGG,AGGGAGGGAGGGAGGAAGGG,AGGGAGGGAGGA;STRUC=<VC149187>	HPRC,HGSVC,1KG-ONT	No	0.129	No	NA,NA	NA	NA
chr21:36496738	566588	DEL	252	0.8522	0.5246	27	CLDN14(0.028763,1.745)	CLDN14(0.028763,1.745)	NA	NA	NA	NA	NA	NA	NA	No	ID=21-36496671-36496684-AGGA,21-36496692-36496706-GGAA,21-36496747-36496770-AGGG,21-36496791-36496799-AGGA,21-36496815-36496838-AGGG,21-36496827-36496870-AGGGAGGGAGGA,21-36496883-36496934-AGGAAGGGAGGGAGGG,21-36496887-36496902-AGGG,21-36496903-36496918-AGGG,21-36496919-36496946-AGGG,21-36496947-36496962-AGGG,21-36496975-36497002-AGGG,21-36497003-36497022-AGGG,21-36497035-36497086-AGGAAGGGAGGGAGGG,21-36497039-36497054-AGGG,21-36497055-36497070-AGGG,21-36497055-36497122-AGGGAGGGAGGGAGGAAGGG,21-36497071-36497090-AGGG,21-36497091-36497110-AGGG,21-36497151-36497170-AGGG,21-36497193-36497206-GGAG,21-36497203-36497339-AGGA,21-36497219-36497234-AGGG,21-36497239-36497258-AGGG,21-36497275-36497310-AGGG,21-36497315-36497338-AGGG,21-36497339-36497361-AGGG,21-36497362-36497390-GAGG,21-36497383-36497415-AGGA,21-36497395-36497414-AGGG,21-36497415-36497423-AGGG;MOTIFS=AGGA,AGGAAGGGAGGGAGGG,GGAA,AGGG,GGAG,GAGG,AGGGAGGGAGGGAGGAAGGG,AGGGAGGGAGGA;STRUC=<VC149187>	HPRC,HGSVC,1KG-ONT	No	0.137	No	NA,NA	NA	NA
chr21:36496739	566589	DEL	72	0.8313	0.6628	3	CLDN14(0.028763,1.745)	CLDN14(0.028763,1.745)	NA	NA	NA	NA	NA	NA	NA	No	ID=21-36496671-36496684-AGGA,21-36496692-36496706-GGAA,21-36496747-36496770-AGGG,21-36496791-36496799-AGGA,21-36496815-36496838-AGGG,21-36496827-36496870-AGGGAGGGAGGA,21-36496883-36496934-AGGAAGGGAGGGAGGG,21-36496887-36496902-AGGG,21-36496903-36496918-AGGG,21-36496919-36496946-AGGG,21-36496947-36496962-AGGG,21-36496975-36497002-AGGG,21-36497003-36497022-AGGG,21-36497035-36497086-AGGAAGGGAGGGAGGG,21-36497039-36497054-AGGG,21-36497055-36497070-AGGG,21-36497055-36497122-AGGGAGGGAGGGAGGAAGGG,21-36497071-36497090-AGGG,21-36497091-36497110-AGGG,21-36497151-36497170-AGGG,21-36497193-36497206-GGAG,21-36497203-36497339-AGGA,21-36497219-36497234-AGGG,21-36497239-36497258-AGGG,21-36497275-36497310-AGGG,21-36497315-36497338-AGGG,21-36497339-36497361-AGGG,21-36497362-36497390-GAGG,21-36497383-36497415-AGGA,21-36497395-36497414-AGGG,21-36497415-36497423-AGGG;MOTIFS=AGGA,AGGAAGGGAGGGAGGG,GGAA,AGGG,GGAG,GAGG,AGGGAGGGAGGGAGGAAGGG,AGGGAGGGAGGA;STRUC=<VC149187>	HPRC,HGSVC	No	0.178	No	NA,NA	NA	NA
chr21:36496743	566591	DEL	236	0.8442	0.5773	52	CLDN14(0.028763,1.745)	CLDN14(0.028763,1.745)	NA	NA	NA	NA	NA	NA	NA	No	ID=21-36496671-36496684-AGGA,21-36496692-36496706-GGAA,21-36496747-36496770-AGGG,21-36496791-36496799-AGGA,21-36496815-36496838-AGGG,21-36496827-36496870-AGGGAGGGAGGA,21-36496883-36496934-AGGAAGGGAGGGAGGG,21-36496887-36496902-AGGG,21-36496903-36496918-AGGG,21-36496919-36496946-AGGG,21-36496947-36496962-AGGG,21-36496975-36497002-AGGG,21-36497003-36497022-AGGG,21-36497035-36497086-AGGAAGGGAGGGAGGG,21-36497039-36497054-AGGG,21-36497055-36497070-AGGG,21-36497055-36497122-AGGGAGGGAGGGAGGAAGGG,21-36497071-36497090-AGGG,21-36497091-36497110-AGGG,21-36497151-36497170-AGGG,21-36497193-36497206-GGAG,21-36497203-36497339-AGGA,21-36497219-36497234-AGGG,21-36497239-36497258-AGGG,21-36497275-36497310-AGGG,21-36497315-36497338-AGGG,21-36497339-36497361-AGGG,21-36497362-36497390-GAGG,21-36497383-36497415-AGGA,21-36497395-36497414-AGGG,21-36497415-36497423-AGGG;MOTIFS=AGGA,AGGAAGGGAGGGAGGG,GGAA,AGGG,GGAG,GAGG,AGGGAGGGAGGGAGGAAGGG,AGGGAGGGAGGA;STRUC=<VC149187>	HPRC,HGSVC,1KG-ONT	No	0.128	Yes	NA,NA	NA	NA
chr21:36496743	566594	DEL	444	0.8731	0.436	63	CLDN14(0.028763,1.745)	CLDN14(0.028763,1.745)	NA	NA	NA	NA	NA	NA	NA	No	ID=21-36496671-36496684-AGGA,21-36496692-36496706-GGAA,21-36496747-36496770-AGGG,21-36496791-36496799-AGGA,21-36496815-36496838-AGGG,21-36496827-36496870-AGGGAGGGAGGA,21-36496883-36496934-AGGAAGGGAGGGAGGG,21-36496887-36496902-AGGG,21-36496903-36496918-AGGG,21-36496919-36496946-AGGG,21-36496947-36496962-AGGG,21-36496975-36497002-AGGG,21-36497003-36497022-AGGG,21-36497035-36497086-AGGAAGGGAGGGAGGG,21-36497039-36497054-AGGG,21-36497055-36497070-AGGG,21-36497055-36497122-AGGGAGGGAGGGAGGAAGGG,21-36497071-36497090-AGGG,21-36497091-36497110-AGGG,21-36497151-36497170-AGGG,21-36497193-36497206-GGAG,21-36497203-36497339-AGGA,21-36497219-36497234-AGGG,21-36497239-36497258-AGGG,21-36497275-36497310-AGGG,21-36497315-36497338-AGGG,21-36497339-36497361-AGGG,21-36497362-36497390-GAGG,21-36497383-36497415-AGGA,21-36497395-36497414-AGGG,21-36497415-36497423-AGGG;MOTIFS=AGGA,AGGAAGGGAGGGAGGG,GGAA,AGGG,GGAG,GAGG,AGGGAGGGAGGGAGGAAGGG,AGGGAGGGAGGA;STRUC=<VC149187>	HPRC,HGSVC,1KG-ONT	No	0.116	Yes	NA,NA	NA	NA
chr21:36496743	566593	DEL	420	0.9018	0.3521	54	CLDN14(0.028763,1.745)	CLDN14(0.028763,1.745)	NA	NA	NA	NA	NA	NA	NA	No	ID=21-36496671-36496684-AGGA,21-36496692-36496706-GGAA,21-36496747-36496770-AGGG,21-36496791-36496799-AGGA,21-36496815-36496838-AGGG,21-36496827-36496870-AGGGAGGGAGGA,21-36496883-36496934-AGGAAGGGAGGGAGGG,21-36496887-36496902-AGGG,21-36496903-36496918-AGGG,21-36496919-36496946-AGGG,21-36496947-36496962-AGGG,21-36496975-36497002-AGGG,21-36497003-36497022-AGGG,21-36497035-36497086-AGGAAGGGAGGGAGGG,21-36497039-36497054-AGGG,21-36497055-36497070-AGGG,21-36497055-36497122-AGGGAGGGAGGGAGGAAGGG,21-36497071-36497090-AGGG,21-36497091-36497110-AGGG,21-36497151-36497170-AGGG,21-36497193-36497206-GGAG,21-36497203-36497339-AGGA,21-36497219-36497234-AGGG,21-36497239-36497258-AGGG,21-36497275-36497310-AGGG,21-36497315-36497338-AGGG,21-36497339-36497361-AGGG,21-36497362-36497390-GAGG,21-36497383-36497415-AGGA,21-36497395-36497414-AGGG,21-36497415-36497423-AGGG;MOTIFS=AGGA,AGGAAGGGAGGGAGGG,GGAA,AGGG,GGAG,GAGG,AGGGAGGGAGGGAGGAAGGG,AGGGAGGGAGGA;STRUC=<VC149187>	HPRC,HGSVC,1KG-ONT	No	0.116	No	NA,NA	NA	NA
chr21:36496743	566592	DEL	332	0.8148	0.6688	2	CLDN14(0.028763,1.745)	CLDN14(0.028763,1.745)	NA	NA	NA	NA	NA	NA	NA	No	ID=21-36496671-36496684-AGGA,21-36496692-36496706-GGAA,21-36496747-36496770-AGGG,21-36496791-36496799-AGGA,21-36496815-36496838-AGGG,21-36496827-36496870-AGGGAGGGAGGA,21-36496883-36496934-AGGAAGGGAGGGAGGG,21-36496887-36496902-AGGG,21-36496903-36496918-AGGG,21-36496919-36496946-AGGG,21-36496947-36496962-AGGG,21-36496975-36497002-AGGG,21-36497003-36497022-AGGG,21-36497035-36497086-AGGAAGGGAGGGAGGG,21-36497039-36497054-AGGG,21-36497055-36497070-AGGG,21-36497055-36497122-AGGGAGGGAGGGAGGAAGGG,21-36497071-36497090-AGGG,21-36497091-36497110-AGGG,21-36497151-36497170-AGGG,21-36497193-36497206-GGAG,21-36497203-36497339-AGGA,21-36497219-36497234-AGGG,21-36497239-36497258-AGGG,21-36497275-36497310-AGGG,21-36497315-36497338-AGGG,21-36497339-36497361-AGGG,21-36497362-36497390-GAGG,21-36497383-36497415-AGGA,21-36497395-36497414-AGGG,21-36497415-36497423-AGGG;MOTIFS=AGGA,AGGAAGGGAGGGAGGG,GGAA,AGGG,GGAG,GAGG,AGGGAGGGAGGGAGGAAGGG,AGGGAGGGAGGA;STRUC=<VC149187>	HPRC,HGSVC,1KG-ONT	No	0.129	No	NA,NA	NA	NA
chr21:36496743	566590	DEL	196	0.8814	0.422	16	CLDN14(0.028763,1.745)	CLDN14(0.028763,1.745)	NA	NA	NA	NA	NA	NA	NA	No	ID=21-36496671-36496684-AGGA,21-36496692-36496706-GGAA,21-36496747-36496770-AGGG,21-36496791-36496799-AGGA,21-36496815-36496838-AGGG,21-36496827-36496870-AGGGAGGGAGGA,21-36496883-36496934-AGGAAGGGAGGGAGGG,21-36496887-36496902-AGGG,21-36496903-36496918-AGGG,21-36496919-36496946-AGGG,21-36496947-36496962-AGGG,21-36496975-36497002-AGGG,21-36497003-36497022-AGGG,21-36497035-36497086-AGGAAGGGAGGGAGGG,21-36497039-36497054-AGGG,21-36497055-36497070-AGGG,21-36497055-36497122-AGGGAGGGAGGGAGGAAGGG,21-36497071-36497090-AGGG,21-36497091-36497110-AGGG,21-36497151-36497170-AGGG,21-36497193-36497206-GGAG,21-36497203-36497339-AGGA,21-36497219-36497234-AGGG,21-36497239-36497258-AGGG,21-36497275-36497310-AGGG,21-36497315-36497338-AGGG,21-36497339-36497361-AGGG,21-36497362-36497390-GAGG,21-36497383-36497415-AGGA,21-36497395-36497414-AGGG,21-36497415-36497423-AGGG;MOTIFS=AGGA,AGGAAGGGAGGGAGGG,GGAA,AGGG,GGAG,GAGG,AGGGAGGGAGGGAGGAAGGG,AGGGAGGGAGGA;STRUC=<VC149187>	HPRC,HGSVC,1KG-ONT	No	0.148	No	NA,NA	NA	NA
chr21:36496746	566595	DEL	156	0.8125	0.6846	11	CLDN14(0.028763,1.745)	CLDN14(0.028763,1.745)	NA	NA	NA	NA	NA	NA	NA	No	ID=21-36496671-36496684-AGGA,21-36496692-36496706-GGAA,21-36496747-36496770-AGGG,21-36496791-36496799-AGGA,21-36496815-36496838-AGGG,21-36496827-36496870-AGGGAGGGAGGA,21-36496883-36496934-AGGAAGGGAGGGAGGG,21-36496887-36496902-AGGG,21-36496903-36496918-AGGG,21-36496919-36496946-AGGG,21-36496947-36496962-AGGG,21-36496975-36497002-AGGG,21-36497003-36497022-AGGG,21-36497035-36497086-AGGAAGGGAGGGAGGG,21-36497039-36497054-AGGG,21-36497055-36497070-AGGG,21-36497055-36497122-AGGGAGGGAGGGAGGAAGGG,21-36497071-36497090-AGGG,21-36497091-36497110-AGGG,21-36497151-36497170-AGGG,21-36497193-36497206-GGAG,21-36497203-36497339-AGGA,21-36497219-36497234-AGGG,21-36497239-36497258-AGGG,21-36497275-36497310-AGGG,21-36497315-36497338-AGGG,21-36497339-36497361-AGGG,21-36497362-36497390-GAGG,21-36497383-36497415-AGGA,21-36497395-36497414-AGGG,21-36497415-36497423-AGGG;MOTIFS=AGGA,AGGAAGGGAGGGAGGG,GGAA,AGGG,GGAG,GAGG,AGGGAGGGAGGGAGGAAGGG,AGGGAGGGAGGA;STRUC=<VC149187>	HPRC,HGSVC	No	0.144	No	NA,NA	NA	NA
chr21:36496747	566596	DEL	496	0.9039	0.3308	7	CLDN14(0.028763,1.745)	CLDN14(0.028763,1.745)	NA	NA	NA	NA	NA	NA	NA	No	ID=21-36496671-36496684-AGGA,21-36496692-36496706-GGAA,21-36496747-36496770-AGGG,21-36496791-36496799-AGGA,21-36496815-36496838-AGGG,21-36496827-36496870-AGGGAGGGAGGA,21-36496883-36496934-AGGAAGGGAGGGAGGG,21-36496887-36496902-AGGG,21-36496903-36496918-AGGG,21-36496919-36496946-AGGG,21-36496947-36496962-AGGG,21-36496975-36497002-AGGG,21-36497003-36497022-AGGG,21-36497035-36497086-AGGAAGGGAGGGAGGG,21-36497039-36497054-AGGG,21-36497055-36497070-AGGG,21-36497055-36497122-AGGGAGGGAGGGAGGAAGGG,21-36497071-36497090-AGGG,21-36497091-36497110-AGGG,21-36497151-36497170-AGGG,21-36497193-36497206-GGAG,21-36497203-36497339-AGGA,21-36497219-36497234-AGGG,21-36497239-36497258-AGGG,21-36497275-36497310-AGGG,21-36497315-36497338-AGGG,21-36497339-36497361-AGGG,21-36497362-36497390-GAGG,21-36497383-36497415-AGGA,21-36497395-36497414-AGGG,21-36497415-36497423-AGGG;MOTIFS=AGGA,AGGAAGGGAGGGAGGG,GGAA,AGGG,GGAG,GAGG,AGGGAGGGAGGGAGGAAGGG,AGGGAGGGAGGA;STRUC=<VC149187>	HPRC,HGSVC,1KG-ONT	No	0.116	No	NA,NA	NA	NA
chr21:36496748	566597	DEL	311	0.8963	0.4053	9	CLDN14(0.028763,1.745)	CLDN14(0.028763,1.745)	NA	NA	NA	NA	NA	NA	NA	No	ID=21-36496671-36496684-AGGA,21-36496692-36496706-GGAA,21-36496747-36496770-AGGG,21-36496791-36496799-AGGA,21-36496815-36496838-AGGG,21-36496827-36496870-AGGGAGGGAGGA,21-36496883-36496934-AGGAAGGGAGGGAGGG,21-36496887-36496902-AGGG,21-36496903-36496918-AGGG,21-36496919-36496946-AGGG,21-36496947-36496962-AGGG,21-36496975-36497002-AGGG,21-36497003-36497022-AGGG,21-36497035-36497086-AGGAAGGGAGGGAGGG,21-36497039-36497054-AGGG,21-36497055-36497070-AGGG,21-36497055-36497122-AGGGAGGGAGGGAGGAAGGG,21-36497071-36497090-AGGG,21-36497091-36497110-AGGG,21-36497151-36497170-AGGG,21-36497193-36497206-GGAG,21-36497203-36497339-AGGA,21-36497219-36497234-AGGG,21-36497239-36497258-AGGG,21-36497275-36497310-AGGG,21-36497315-36497338-AGGG,21-36497339-36497361-AGGG,21-36497362-36497390-GAGG,21-36497383-36497415-AGGA,21-36497395-36497414-AGGG,21-36497415-36497423-AGGG;MOTIFS=AGGA,AGGAAGGGAGGGAGGG,GGAA,AGGG,GGAG,GAGG,AGGGAGGGAGGGAGGAAGGG,AGGGAGGGAGGA;STRUC=<VC149187>	HPRC,HGSVC,1KG-ONT	No	0.04	Yes	NA,NA	NA	NA
chr21:36496752	566598	DEL	65	0.8245	0.6345	6	CLDN14(0.028763,1.745)	CLDN14(0.028763,1.745)	NA	NA	NA	NA	NA	NA	NA	No	ID=21-36496671-36496684-AGGA,21-36496692-36496706-GGAA,21-36496747-36496770-AGGG,21-36496791-36496799-AGGA,21-36496815-36496838-AGGG,21-36496827-36496870-AGGGAGGGAGGA,21-36496883-36496934-AGGAAGGGAGGGAGGG,21-36496887-36496902-AGGG,21-36496903-36496918-AGGG,21-36496919-36496946-AGGG,21-36496947-36496962-AGGG,21-36496975-36497002-AGGG,21-36497003-36497022-AGGG,21-36497035-36497086-AGGAAGGGAGGGAGGG,21-36497039-36497054-AGGG,21-36497055-36497070-AGGG,21-36497055-36497122-AGGGAGGGAGGGAGGAAGGG,21-36497071-36497090-AGGG,21-36497091-36497110-AGGG,21-36497151-36497170-AGGG,21-36497193-36497206-GGAG,21-36497203-36497339-AGGA,21-36497219-36497234-AGGG,21-36497239-36497258-AGGG,21-36497275-36497310-AGGG,21-36497315-36497338-AGGG,21-36497339-36497361-AGGG,21-36497362-36497390-GAGG,21-36497383-36497415-AGGA,21-36497395-36497414-AGGG,21-36497415-36497423-AGGG;MOTIFS=AGGA,AGGAAGGGAGGGAGGG,GGAA,AGGG,GGAG,GAGG,AGGGAGGGAGGGAGGAAGGG,AGGGAGGGAGGA;STRUC=<VC149187>	HPRC,HGSVC	No	0.197	No	NA,NA	NA	NA
chr21:36496757	566599	DEL	99	0.8466	0.6502	6	CLDN14(0.028763,1.745)	CLDN14(0.028763,1.745)	NA	NA	NA	NA	NA	NA	NA	No	ID=21-36496671-36496684-AGGA,21-36496692-36496706-GGAA,21-36496747-36496770-AGGG,21-36496791-36496799-AGGA,21-36496815-36496838-AGGG,21-36496827-36496870-AGGGAGGGAGGA,21-36496883-36496934-AGGAAGGGAGGGAGGG,21-36496887-36496902-AGGG,21-36496903-36496918-AGGG,21-36496919-36496946-AGGG,21-36496947-36496962-AGGG,21-36496975-36497002-AGGG,21-36497003-36497022-AGGG,21-36497035-36497086-AGGAAGGGAGGGAGGG,21-36497039-36497054-AGGG,21-36497055-36497070-AGGG,21-36497055-36497122-AGGGAGGGAGGGAGGAAGGG,21-36497071-36497090-AGGG,21-36497091-36497110-AGGG,21-36497151-36497170-AGGG,21-36497193-36497206-GGAG,21-36497203-36497339-AGGA,21-36497219-36497234-AGGG,21-36497239-36497258-AGGG,21-36497275-36497310-AGGG,21-36497315-36497338-AGGG,21-36497339-36497361-AGGG,21-36497362-36497390-GAGG,21-36497383-36497415-AGGA,21-36497395-36497414-AGGG,21-36497415-36497423-AGGG;MOTIFS=AGGA,AGGAAGGGAGGGAGGG,GGAA,AGGG,GGAG,GAGG,AGGGAGGGAGGGAGGAAGGG,AGGGAGGGAGGA;STRUC=<VC149187>	HPRC,HGSVC,1KG-ONT	No	0.178	No	NA,NA	NA	NA
chr21:36496762	566600	DEL	224	0.8294	0.6321	16	CLDN14(0.028763,1.745)	CLDN14(0.028763,1.745)	NA	NA	NA	NA	NA	NA	NA	No	ID=21-36496671-36496684-AGGA,21-36496692-36496706-GGAA,21-36496747-36496770-AGGG,21-36496791-36496799-AGGA,21-36496815-36496838-AGGG,21-36496827-36496870-AGGGAGGGAGGA,21-36496883-36496934-AGGAAGGGAGGGAGGG,21-36496887-36496902-AGGG,21-36496903-36496918-AGGG,21-36496919-36496946-AGGG,21-36496947-36496962-AGGG,21-36496975-36497002-AGGG,21-36497003-36497022-AGGG,21-36497035-36497086-AGGAAGGGAGGGAGGG,21-36497039-36497054-AGGG,21-36497055-36497070-AGGG,21-36497055-36497122-AGGGAGGGAGGGAGGAAGGG,21-36497071-36497090-AGGG,21-36497091-36497110-AGGG,21-36497151-36497170-AGGG,21-36497193-36497206-GGAG,21-36497203-36497339-AGGA,21-36497219-36497234-AGGG,21-36497239-36497258-AGGG,21-36497275-36497310-AGGG,21-36497315-36497338-AGGG,21-36497339-36497361-AGGG,21-36497362-36497390-GAGG,21-36497383-36497415-AGGA,21-36497395-36497414-AGGG,21-36497415-36497423-AGGG;MOTIFS=AGGA,AGGAAGGGAGGGAGGG,GGAA,AGGG,GGAG,GAGG,AGGGAGGGAGGGAGGAAGGG,AGGGAGGGAGGA;STRUC=<VC149187>	HPRC,HGSVC,1KG-ONT	No	0.09	No	NA,NA	NA	NA
chr21:36496763	566601	DEL	140	0.8248	0.63	5	CLDN14(0.028763,1.745)	CLDN14(0.028763,1.745)	NA	NA	NA	NA	NA	NA	NA	No	ID=21-36496671-36496684-AGGA,21-36496692-36496706-GGAA,21-36496747-36496770-AGGG,21-36496791-36496799-AGGA,21-36496815-36496838-AGGG,21-36496827-36496870-AGGGAGGGAGGA,21-36496883-36496934-AGGAAGGGAGGGAGGG,21-36496887-36496902-AGGG,21-36496903-36496918-AGGG,21-36496919-36496946-AGGG,21-36496947-36496962-AGGG,21-36496975-36497002-AGGG,21-36497003-36497022-AGGG,21-36497035-36497086-AGGAAGGGAGGGAGGG,21-36497039-36497054-AGGG,21-36497055-36497070-AGGG,21-36497055-36497122-AGGGAGGGAGGGAGGAAGGG,21-36497071-36497090-AGGG,21-36497091-36497110-AGGG,21-36497151-36497170-AGGG,21-36497193-36497206-GGAG,21-36497203-36497339-AGGA,21-36497219-36497234-AGGG,21-36497239-36497258-AGGG,21-36497275-36497310-AGGG,21-36497315-36497338-AGGG,21-36497339-36497361-AGGG,21-36497362-36497390-GAGG,21-36497383-36497415-AGGA,21-36497395-36497414-AGGG,21-36497415-36497423-AGGG;MOTIFS=AGGA,AGGAAGGGAGGGAGGG,GGAA,AGGG,GGAG,GAGG,AGGGAGGGAGGGAGGAAGGG,AGGGAGGGAGGA;STRUC=<VC149187>	HPRC,HGSVC,1KG-ONT	No	0.137	No	NA,NA	NA	NA
chr21:36496763	566602	DEL	212	0.9024	0.3727	39	CLDN14(0.028763,1.745)	CLDN14(0.028763,1.745)	NA	NA	NA	NA	NA	NA	NA	No	ID=21-36496671-36496684-AGGA,21-36496692-36496706-GGAA,21-36496747-36496770-AGGG,21-36496791-36496799-AGGA,21-36496815-36496838-AGGG,21-36496827-36496870-AGGGAGGGAGGA,21-36496883-36496934-AGGAAGGGAGGGAGGG,21-36496887-36496902-AGGG,21-36496903-36496918-AGGG,21-36496919-36496946-AGGG,21-36496947-36496962-AGGG,21-36496975-36497002-AGGG,21-36497003-36497022-AGGG,21-36497035-36497086-AGGAAGGGAGGGAGGG,21-36497039-36497054-AGGG,21-36497055-36497070-AGGG,21-36497055-36497122-AGGGAGGGAGGGAGGAAGGG,21-36497071-36497090-AGGG,21-36497091-36497110-AGGG,21-36497151-36497170-AGGG,21-36497193-36497206-GGAG,21-36497203-36497339-AGGA,21-36497219-36497234-AGGG,21-36497239-36497258-AGGG,21-36497275-36497310-AGGG,21-36497315-36497338-AGGG,21-36497339-36497361-AGGG,21-36497362-36497390-GAGG,21-36497383-36497415-AGGA,21-36497395-36497414-AGGG,21-36497415-36497423-AGGG;MOTIFS=AGGA,AGGAAGGGAGGGAGGG,GGAA,AGGG,GGAG,GAGG,AGGGAGGGAGGGAGGAAGGG,AGGGAGGGAGGA;STRUC=<VC149187>	HPRC,HGSVC,1KG-ONT	No	0.135	No	NA,NA	NA	NA
chr21:36496779	566603	DEL	60	0.821	0.6647	4	CLDN14(0.028763,1.745)	CLDN14(0.028763,1.745)	NA	NA	NA	NA	NA	NA	NA	No	ID=21-36496671-36496684-AGGA,21-36496692-36496706-GGAA,21-36496747-36496770-AGGG,21-36496791-36496799-AGGA,21-36496815-36496838-AGGG,21-36496827-36496870-AGGGAGGGAGGA,21-36496883-36496934-AGGAAGGGAGGGAGGG,21-36496887-36496902-AGGG,21-36496903-36496918-AGGG,21-36496919-36496946-AGGG,21-36496947-36496962-AGGG,21-36496975-36497002-AGGG,21-36497003-36497022-AGGG,21-36497035-36497086-AGGAAGGGAGGGAGGG,21-36497039-36497054-AGGG,21-36497055-36497070-AGGG,21-36497055-36497122-AGGGAGGGAGGGAGGAAGGG,21-36497071-36497090-AGGG,21-36497091-36497110-AGGG,21-36497151-36497170-AGGG,21-36497193-36497206-GGAG,21-36497203-36497339-AGGA,21-36497219-36497234-AGGG,21-36497239-36497258-AGGG,21-36497275-36497310-AGGG,21-36497315-36497338-AGGG,21-36497339-36497361-AGGG,21-36497362-36497390-GAGG,21-36497383-36497415-AGGA,21-36497395-36497414-AGGG,21-36497415-36497423-AGGG;MOTIFS=AGGA,AGGAAGGGAGGGAGGG,GGAA,AGGG,GGAG,GAGG,AGGGAGGGAGGGAGGAAGGG,AGGGAGGGAGGA;STRUC=<VC149187>	HPRC	No	0.174	Yes	NA,NA	NA	NA
chr21:36496783	566604	DEL	116	0.8256	0.6515	9	CLDN14(0.028763,1.745)	CLDN14(0.028763,1.745)	NA	NA	NA	NA	NA	NA	NA	No	ID=21-36496671-36496684-AGGA,21-36496692-36496706-GGAA,21-36496747-36496770-AGGG,21-36496791-36496799-AGGA,21-36496815-36496838-AGGG,21-36496827-36496870-AGGGAGGGAGGA,21-36496883-36496934-AGGAAGGGAGGGAGGG,21-36496887-36496902-AGGG,21-36496903-36496918-AGGG,21-36496919-36496946-AGGG,21-36496947-36496962-AGGG,21-36496975-36497002-AGGG,21-36497003-36497022-AGGG,21-36497035-36497086-AGGAAGGGAGGGAGGG,21-36497039-36497054-AGGG,21-36497055-36497070-AGGG,21-36497055-36497122-AGGGAGGGAGGGAGGAAGGG,21-36497071-36497090-AGGG,21-36497091-36497110-AGGG,21-36497151-36497170-AGGG,21-36497193-36497206-GGAG,21-36497203-36497339-AGGA,21-36497219-36497234-AGGG,21-36497239-36497258-AGGG,21-36497275-36497310-AGGG,21-36497315-36497338-AGGG,21-36497339-36497361-AGGG,21-36497362-36497390-GAGG,21-36497383-36497415-AGGA,21-36497395-36497414-AGGG,21-36497415-36497423-AGGG;MOTIFS=AGGA,AGGAAGGGAGGGAGGG,GGAA,AGGG,GGAG,GAGG,AGGGAGGGAGGGAGGAAGGG,AGGGAGGGAGGA;STRUC=<VC149187>	HPRC,HGSVC,1KG-ONT	No	0.139	Yes	NA,NA	NA	NA
chr21:36496787	566605	INS	52	0.9385	0.2457	8	CLDN14(0.028763,1.745)	CLDN14(0.028763,1.745)	NA	NA	NA	NA	NA	NA	NA	No	ID=21-36496671-36496684-AGGA,21-36496692-36496706-GGAA,21-36496747-36496770-AGGG,21-36496791-36496799-AGGA,21-36496815-36496838-AGGG,21-36496827-36496870-AGGGAGGGAGGA,21-36496883-36496934-AGGAAGGGAGGGAGGG,21-36496887-36496902-AGGG,21-36496903-36496918-AGGG,21-36496919-36496946-AGGG,21-36496947-36496962-AGGG,21-36496975-36497002-AGGG,21-36497003-36497022-AGGG,21-36497035-36497086-AGGAAGGGAGGGAGGG,21-36497039-36497054-AGGG,21-36497055-36497070-AGGG,21-36497055-36497122-AGGGAGGGAGGGAGGAAGGG,21-36497071-36497090-AGGG,21-36497091-36497110-AGGG,21-36497151-36497170-AGGG,21-36497193-36497206-GGAG,21-36497203-36497339-AGGA,21-36497219-36497234-AGGG,21-36497239-36497258-AGGG,21-36497275-36497310-AGGG,21-36497315-36497338-AGGG,21-36497339-36497361-AGGG,21-36497362-36497390-GAGG,21-36497383-36497415-AGGA,21-36497395-36497414-AGGG,21-36497415-36497423-AGGG;MOTIFS=AGGA,AGGAAGGGAGGGAGGG,GGAA,AGGG,GGAG,GAGG,AGGGAGGGAGGGAGGAAGGG,AGGGAGGGAGGA;STRUC=<VC149187>	HPRC,HGSVC	No	2.387	No	NA,NA	NA	NA
chr21:36496799	566609	INS	154	0.8093	0.6731	3	CLDN14(0.028763,1.745)	CLDN14(0.028763,1.745)	NA	NA	NA	NA	NA	NA	NA	No	ID=21-36496671-36496684-AGGA,21-36496692-36496706-GGAA,21-36496747-36496770-AGGG,21-36496791-36496799-AGGA,21-36496815-36496838-AGGG,21-36496827-36496870-AGGGAGGGAGGA,21-36496883-36496934-AGGAAGGGAGGGAGGG,21-36496887-36496902-AGGG,21-36496903-36496918-AGGG,21-36496919-36496946-AGGG,21-36496947-36496962-AGGG,21-36496975-36497002-AGGG,21-36497003-36497022-AGGG,21-36497035-36497086-AGGAAGGGAGGGAGGG,21-36497039-36497054-AGGG,21-36497055-36497070-AGGG,21-36497055-36497122-AGGGAGGGAGGGAGGAAGGG,21-36497071-36497090-AGGG,21-36497091-36497110-AGGG,21-36497151-36497170-AGGG,21-36497193-36497206-GGAG,21-36497203-36497339-AGGA,21-36497219-36497234-AGGG,21-36497239-36497258-AGGG,21-36497275-36497310-AGGG,21-36497315-36497338-AGGG,21-36497339-36497361-AGGG,21-36497362-36497390-GAGG,21-36497383-36497415-AGGA,21-36497395-36497414-AGGG,21-36497415-36497423-AGGG;MOTIFS=AGGA,AGGAAGGGAGGGAGGG,GGAA,AGGG,GGAG,GAGG,AGGGAGGGAGGGAGGAAGGG,AGGGAGGGAGGA;STRUC=<VC149187>	HPRC,HGSVC,1KG-ONT	No	2.387	No	NA,NA	NA	NA
chr21:36496799	566608	INS	716	0.8598	0.5212	12	CLDN14(0.028763,1.745)	CLDN14(0.028763,1.745)	NA	NA	NA	NA	NA	NA	NA	No	ID=21-36496671-36496684-AGGA,21-36496692-36496706-GGAA,21-36496747-36496770-AGGG,21-36496791-36496799-AGGA,21-36496815-36496838-AGGG,21-36496827-36496870-AGGGAGGGAGGA,21-36496883-36496934-AGGAAGGGAGGGAGGG,21-36496887-36496902-AGGG,21-36496903-36496918-AGGG,21-36496919-36496946-AGGG,21-36496947-36496962-AGGG,21-36496975-36497002-AGGG,21-36497003-36497022-AGGG,21-36497035-36497086-AGGAAGGGAGGGAGGG,21-36497039-36497054-AGGG,21-36497055-36497070-AGGG,21-36497055-36497122-AGGGAGGGAGGGAGGAAGGG,21-36497071-36497090-AGGG,21-36497091-36497110-AGGG,21-36497151-36497170-AGGG,21-36497193-36497206-GGAG,21-36497203-36497339-AGGA,21-36497219-36497234-AGGG,21-36497239-36497258-AGGG,21-36497275-36497310-AGGG,21-36497315-36497338-AGGG,21-36497339-36497361-AGGG,21-36497362-36497390-GAGG,21-36497383-36497415-AGGA,21-36497395-36497414-AGGG,21-36497415-36497423-AGGG;MOTIFS=AGGA,AGGAAGGGAGGGAGGG,GGAA,AGGG,GGAG,GAGG,AGGGAGGGAGGGAGGAAGGG,AGGGAGGGAGGA;STRUC=<VC149187>	HPRC,HGSVC,1KG-ONT	No	2.387	No	NA,NA	NA	NA
chr21:36496799	566607	INS	88	0.8459	0.583	28	CLDN14(0.028763,1.745)	CLDN14(0.028763,1.745)	NA	NA	NA	NA	NA	NA	NA	No	ID=21-36496671-36496684-AGGA,21-36496692-36496706-GGAA,21-36496747-36496770-AGGG,21-36496791-36496799-AGGA,21-36496815-36496838-AGGG,21-36496827-36496870-AGGGAGGGAGGA,21-36496883-36496934-AGGAAGGGAGGGAGGG,21-36496887-36496902-AGGG,21-36496903-36496918-AGGG,21-36496919-36496946-AGGG,21-36496947-36496962-AGGG,21-36496975-36497002-AGGG,21-36497003-36497022-AGGG,21-36497035-36497086-AGGAAGGGAGGGAGGG,21-36497039-36497054-AGGG,21-36497055-36497070-AGGG,21-36497055-36497122-AGGGAGGGAGGGAGGAAGGG,21-36497071-36497090-AGGG,21-36497091-36497110-AGGG,21-36497151-36497170-AGGG,21-36497193-36497206-GGAG,21-36497203-36497339-AGGA,21-36497219-36497234-AGGG,21-36497239-36497258-AGGG,21-36497275-36497310-AGGG,21-36497315-36497338-AGGG,21-36497339-36497361-AGGG,21-36497362-36497390-GAGG,21-36497383-36497415-AGGA,21-36497395-36497414-AGGG,21-36497415-36497423-AGGG;MOTIFS=AGGA,AGGAAGGGAGGGAGGG,GGAA,AGGG,GGAG,GAGG,AGGGAGGGAGGGAGGAAGGG,AGGGAGGGAGGA;STRUC=<VC149187>	HPRC,HGSVC,1KG-ONT	No	2.387	Yes	NA,NA	NA	NA
chr21:36496799	566606	INS	170	0.8734	0.5175	37	CLDN14(0.028763,1.745)	CLDN14(0.028763,1.745)	NA	NA	NA	NA	NA	NA	NA	No	ID=21-36496671-36496684-AGGA,21-36496692-36496706-GGAA,21-36496747-36496770-AGGG,21-36496791-36496799-AGGA,21-36496815-36496838-AGGG,21-36496827-36496870-AGGGAGGGAGGA,21-36496883-36496934-AGGAAGGGAGGGAGGG,21-36496887-36496902-AGGG,21-36496903-36496918-AGGG,21-36496919-36496946-AGGG,21-36496947-36496962-AGGG,21-36496975-36497002-AGGG,21-36497003-36497022-AGGG,21-36497035-36497086-AGGAAGGGAGGGAGGG,21-36497039-36497054-AGGG,21-36497055-36497070-AGGG,21-36497055-36497122-AGGGAGGGAGGGAGGAAGGG,21-36497071-36497090-AGGG,21-36497091-36497110-AGGG,21-36497151-36497170-AGGG,21-36497193-36497206-GGAG,21-36497203-36497339-AGGA,21-36497219-36497234-AGGG,21-36497239-36497258-AGGG,21-36497275-36497310-AGGG,21-36497315-36497338-AGGG,21-36497339-36497361-AGGG,21-36497362-36497390-GAGG,21-36497383-36497415-AGGA,21-36497395-36497414-AGGG,21-36497415-36497423-AGGG;MOTIFS=AGGA,AGGAAGGGAGGGAGGG,GGAA,AGGG,GGAG,GAGG,AGGGAGGGAGGGAGGAAGGG,AGGGAGGGAGGA;STRUC=<VC149187>	HPRC,HGSVC,1KG-ONT	No	2.387	Yes	NA,NA	NA	NA
chr21:36496801	566610	INS	807	0.8832	0.4262	7	CLDN14(0.028763,1.745)	CLDN14(0.028763,1.745)	NA	NA	NA	NA	NA	NA	NA	No	ID=21-36496671-36496684-AGGA,21-36496692-36496706-GGAA,21-36496747-36496770-AGGG,21-36496791-36496799-AGGA,21-36496815-36496838-AGGG,21-36496827-36496870-AGGGAGGGAGGA,21-36496883-36496934-AGGAAGGGAGGGAGGG,21-36496887-36496902-AGGG,21-36496903-36496918-AGGG,21-36496919-36496946-AGGG,21-36496947-36496962-AGGG,21-36496975-36497002-AGGG,21-36497003-36497022-AGGG,21-36497035-36497086-AGGAAGGGAGGGAGGG,21-36497039-36497054-AGGG,21-36497055-36497070-AGGG,21-36497055-36497122-AGGGAGGGAGGGAGGAAGGG,21-36497071-36497090-AGGG,21-36497091-36497110-AGGG,21-36497151-36497170-AGGG,21-36497193-36497206-GGAG,21-36497203-36497339-AGGA,21-36497219-36497234-AGGG,21-36497239-36497258-AGGG,21-36497275-36497310-AGGG,21-36497315-36497338-AGGG,21-36497339-36497361-AGGG,21-36497362-36497390-GAGG,21-36497383-36497415-AGGA,21-36497395-36497414-AGGG,21-36497415-36497423-AGGG;MOTIFS=AGGA,AGGAAGGGAGGGAGGG,GGAA,AGGG,GGAG,GAGG,AGGGAGGGAGGGAGGAAGGG,AGGGAGGGAGGA;STRUC=<VC149187>	HPRC,HGSVC,1KG-ONT	No	2.238	No	NA,NA	NA	NA
chr21:36496819	566611	INS	116	0.884	0.4389	20	CLDN14(0.028763,1.745)	CLDN14(0.028763,1.745)	NA	NA	NA	NA	NA	NA	NA	No	ID=21-36496671-36496684-AGGA,21-36496692-36496706-GGAA,21-36496747-36496770-AGGG,21-36496791-36496799-AGGA,21-36496815-36496838-AGGG,21-36496827-36496870-AGGGAGGGAGGA,21-36496883-36496934-AGGAAGGGAGGGAGGG,21-36496887-36496902-AGGG,21-36496903-36496918-AGGG,21-36496919-36496946-AGGG,21-36496947-36496962-AGGG,21-36496975-36497002-AGGG,21-36497003-36497022-AGGG,21-36497035-36497086-AGGAAGGGAGGGAGGG,21-36497039-36497054-AGGG,21-36497055-36497070-AGGG,21-36497055-36497122-AGGGAGGGAGGGAGGAAGGG,21-36497071-36497090-AGGG,21-36497091-36497110-AGGG,21-36497151-36497170-AGGG,21-36497193-36497206-GGAG,21-36497203-36497339-AGGA,21-36497219-36497234-AGGG,21-36497239-36497258-AGGG,21-36497275-36497310-AGGG,21-36497315-36497338-AGGG,21-36497339-36497361-AGGG,21-36497362-36497390-GAGG,21-36497383-36497415-AGGA,21-36497395-36497414-AGGG,21-36497415-36497423-AGGG;MOTIFS=AGGA,AGGAAGGGAGGGAGGG,GGAA,AGGG,GGAG,GAGG,AGGGAGGGAGGGAGGAAGGG,AGGGAGGGAGGA;STRUC=<VC149187>	HPRC,HGSVC,1KG-ONT	No	0.44	No	NA,NA	NA	NA
chr21:36496819	566612	INS	100	0.97	0.1482	36	CLDN14(0.028763,1.745)	CLDN14(0.028763,1.745)	NA	NA	NA	NA	NA	NA	NA	No	ID=21-36496671-36496684-AGGA,21-36496692-36496706-GGAA,21-36496747-36496770-AGGG,21-36496791-36496799-AGGA,21-36496815-36496838-AGGG,21-36496827-36496870-AGGGAGGGAGGA,21-36496883-36496934-AGGAAGGGAGGGAGGG,21-36496887-36496902-AGGG,21-36496903-36496918-AGGG,21-36496919-36496946-AGGG,21-36496947-36496962-AGGG,21-36496975-36497002-AGGG,21-36497003-36497022-AGGG,21-36497035-36497086-AGGAAGGGAGGGAGGG,21-36497039-36497054-AGGG,21-36497055-36497070-AGGG,21-36497055-36497122-AGGGAGGGAGGGAGGAAGGG,21-36497071-36497090-AGGG,21-36497091-36497110-AGGG,21-36497151-36497170-AGGG,21-36497193-36497206-GGAG,21-36497203-36497339-AGGA,21-36497219-36497234-AGGG,21-36497239-36497258-AGGG,21-36497275-36497310-AGGG,21-36497315-36497338-AGGG,21-36497339-36497361-AGGG,21-36497362-36497390-GAGG,21-36497383-36497415-AGGA,21-36497395-36497414-AGGG,21-36497415-36497423-AGGG;MOTIFS=AGGA,AGGAAGGGAGGGAGGG,GGAA,AGGG,GGAG,GAGG,AGGGAGGGAGGGAGGAAGGG,AGGGAGGGAGGA;STRUC=<VC149187>	HPRC,HGSVC,1KG-ONT	No	0.44	Yes	NA,NA	NA	NA
chr21:36496823	566613	INS	92	0.908	0.3565	4	CLDN14(0.028763,1.745)	CLDN14(0.028763,1.745)	NA	NA	NA	NA	NA	NA	NA	No	ID=21-36496671-36496684-AGGA,21-36496692-36496706-GGAA,21-36496747-36496770-AGGG,21-36496791-36496799-AGGA,21-36496815-36496838-AGGG,21-36496827-36496870-AGGGAGGGAGGA,21-36496883-36496934-AGGAAGGGAGGGAGGG,21-36496887-36496902-AGGG,21-36496903-36496918-AGGG,21-36496919-36496946-AGGG,21-36496947-36496962-AGGG,21-36496975-36497002-AGGG,21-36497003-36497022-AGGG,21-36497035-36497086-AGGAAGGGAGGGAGGG,21-36497039-36497054-AGGG,21-36497055-36497070-AGGG,21-36497055-36497122-AGGGAGGGAGGGAGGAAGGG,21-36497071-36497090-AGGG,21-36497091-36497110-AGGG,21-36497151-36497170-AGGG,21-36497193-36497206-GGAG,21-36497203-36497339-AGGA,21-36497219-36497234-AGGG,21-36497239-36497258-AGGG,21-36497275-36497310-AGGG,21-36497315-36497338-AGGG,21-36497339-36497361-AGGG,21-36497362-36497390-GAGG,21-36497383-36497415-AGGA,21-36497395-36497414-AGGG,21-36497415-36497423-AGGG;MOTIFS=AGGA,AGGAAGGGAGGGAGGG,GGAA,AGGG,GGAG,GAGG,AGGGAGGGAGGGAGGAAGGG,AGGGAGGGAGGA;STRUC=<VC149187>	HPRC,HGSVC,1KG-ONT	No	0.44	Yes	NA,NA	NA	NA
chr21:36496823	566614	INS	852	0.9015	0.3788	9	CLDN14(0.028763,1.745)	CLDN14(0.028763,1.745)	NA	NA	NA	NA	NA	NA	NA	No	ID=21-36496671-36496684-AGGA,21-36496692-36496706-GGAA,21-36496747-36496770-AGGG,21-36496791-36496799-AGGA,21-36496815-36496838-AGGG,21-36496827-36496870-AGGGAGGGAGGA,21-36496883-36496934-AGGAAGGGAGGGAGGG,21-36496887-36496902-AGGG,21-36496903-36496918-AGGG,21-36496919-36496946-AGGG,21-36496947-36496962-AGGG,21-36496975-36497002-AGGG,21-36497003-36497022-AGGG,21-36497035-36497086-AGGAAGGGAGGGAGGG,21-36497039-36497054-AGGG,21-36497055-36497070-AGGG,21-36497055-36497122-AGGGAGGGAGGGAGGAAGGG,21-36497071-36497090-AGGG,21-36497091-36497110-AGGG,21-36497151-36497170-AGGG,21-36497193-36497206-GGAG,21-36497203-36497339-AGGA,21-36497219-36497234-AGGG,21-36497239-36497258-AGGG,21-36497275-36497310-AGGG,21-36497315-36497338-AGGG,21-36497339-36497361-AGGG,21-36497362-36497390-GAGG,21-36497383-36497415-AGGA,21-36497395-36497414-AGGG,21-36497415-36497423-AGGG;MOTIFS=AGGA,AGGAAGGGAGGGAGGG,GGAA,AGGG,GGAG,GAGG,AGGGAGGGAGGGAGGAAGGG,AGGGAGGGAGGA;STRUC=<VC149187>	HPRC,HGSVC,1KG-ONT	No	0.44	No	NA,NA	NA	NA
chr21:36496825	566615	INS	110	0.9207	0.3093	12	CLDN14(0.028763,1.745)	CLDN14(0.028763,1.745)	NA	NA	NA	NA	NA	NA	NA	No	ID=21-36496671-36496684-AGGA,21-36496692-36496706-GGAA,21-36496747-36496770-AGGG,21-36496791-36496799-AGGA,21-36496815-36496838-AGGG,21-36496827-36496870-AGGGAGGGAGGA,21-36496883-36496934-AGGAAGGGAGGGAGGG,21-36496887-36496902-AGGG,21-36496903-36496918-AGGG,21-36496919-36496946-AGGG,21-36496947-36496962-AGGG,21-36496975-36497002-AGGG,21-36497003-36497022-AGGG,21-36497035-36497086-AGGAAGGGAGGGAGGG,21-36497039-36497054-AGGG,21-36497055-36497070-AGGG,21-36497055-36497122-AGGGAGGGAGGGAGGAAGGG,21-36497071-36497090-AGGG,21-36497091-36497110-AGGG,21-36497151-36497170-AGGG,21-36497193-36497206-GGAG,21-36497203-36497339-AGGA,21-36497219-36497234-AGGG,21-36497239-36497258-AGGG,21-36497275-36497310-AGGG,21-36497315-36497338-AGGG,21-36497339-36497361-AGGG,21-36497362-36497390-GAGG,21-36497383-36497415-AGGA,21-36497395-36497414-AGGG,21-36497415-36497423-AGGG;MOTIFS=AGGA,AGGAAGGGAGGGAGGG,GGAA,AGGG,GGAG,GAGG,AGGGAGGGAGGGAGGAAGGG,AGGGAGGGAGGA;STRUC=<VC149187>	HPRC,HGSVC,1KG-ONT	No	0.44	No	NA,NA	NA	NA
chr21:36496843	566616	DEL	280	0.7931	0.6911	7	CLDN14(0.028763,1.745)	CLDN14(0.028763,1.745)	NA	NA	NA	NA	NA	NA	NA	No	ID=21-36496671-36496684-AGGA,21-36496692-36496706-GGAA,21-36496747-36496770-AGGG,21-36496791-36496799-AGGA,21-36496815-36496838-AGGG,21-36496827-36496870-AGGGAGGGAGGA,21-36496883-36496934-AGGAAGGGAGGGAGGG,21-36496887-36496902-AGGG,21-36496903-36496918-AGGG,21-36496919-36496946-AGGG,21-36496947-36496962-AGGG,21-36496975-36497002-AGGG,21-36497003-36497022-AGGG,21-36497035-36497086-AGGAAGGGAGGGAGGG,21-36497039-36497054-AGGG,21-36497055-36497070-AGGG,21-36497055-36497122-AGGGAGGGAGGGAGGAAGGG,21-36497071-36497090-AGGG,21-36497091-36497110-AGGG,21-36497151-36497170-AGGG,21-36497193-36497206-GGAG,21-36497203-36497339-AGGA,21-36497219-36497234-AGGG,21-36497239-36497258-AGGG,21-36497275-36497310-AGGG,21-36497315-36497338-AGGG,21-36497339-36497361-AGGG,21-36497362-36497390-GAGG,21-36497383-36497415-AGGA,21-36497395-36497414-AGGG,21-36497415-36497423-AGGG;MOTIFS=AGGA,AGGAAGGGAGGGAGGG,GGAA,AGGG,GGAG,GAGG,AGGGAGGGAGGGAGGAAGGG,AGGGAGGGAGGA;STRUC=<VC149187>	HPRC,HGSVC,1KG-ONT	No	0.043	No	NA,NA	NA	NA
chr21:36496845	566617	INS	1009	0.8812	0.4212	4	CLDN14(0.028763,1.745)	CLDN14(0.028763,1.745)	NA	NA	NA	NA	NA	NA	NA	No	ID=21-36496671-36496684-AGGA,21-36496692-36496706-GGAA,21-36496747-36496770-AGGG,21-36496791-36496799-AGGA,21-36496815-36496838-AGGG,21-36496827-36496870-AGGGAGGGAGGA,21-36496883-36496934-AGGAAGGGAGGGAGGG,21-36496887-36496902-AGGG,21-36496903-36496918-AGGG,21-36496919-36496946-AGGG,21-36496947-36496962-AGGG,21-36496975-36497002-AGGG,21-36497003-36497022-AGGG,21-36497035-36497086-AGGAAGGGAGGGAGGG,21-36497039-36497054-AGGG,21-36497055-36497070-AGGG,21-36497055-36497122-AGGGAGGGAGGGAGGAAGGG,21-36497071-36497090-AGGG,21-36497091-36497110-AGGG,21-36497151-36497170-AGGG,21-36497193-36497206-GGAG,21-36497203-36497339-AGGA,21-36497219-36497234-AGGG,21-36497239-36497258-AGGG,21-36497275-36497310-AGGG,21-36497315-36497338-AGGG,21-36497339-36497361-AGGG,21-36497362-36497390-GAGG,21-36497383-36497415-AGGA,21-36497395-36497414-AGGG,21-36497415-36497423-AGGG;MOTIFS=AGGA,AGGAAGGGAGGGAGGG,GGAA,AGGG,GGAG,GAGG,AGGGAGGGAGGGAGGAAGGG,AGGGAGGGAGGA;STRUC=<VC149187>	HPRC,HGSVC,1KG-ONT	No	0.44	Yes	NA,NA	NA	NA
chr21:36496847	566618	DEL	56	0.8551	0.4752	29	CLDN14(0.028763,1.745)	CLDN14(0.028763,1.745)	NA	NA	NA	NA	NA	NA	NA	No	ID=21-36496671-36496684-AGGA,21-36496692-36496706-GGAA,21-36496747-36496770-AGGG,21-36496791-36496799-AGGA,21-36496815-36496838-AGGG,21-36496827-36496870-AGGGAGGGAGGA,21-36496883-36496934-AGGAAGGGAGGGAGGG,21-36496887-36496902-AGGG,21-36496903-36496918-AGGG,21-36496919-36496946-AGGG,21-36496947-36496962-AGGG,21-36496975-36497002-AGGG,21-36497003-36497022-AGGG,21-36497035-36497086-AGGAAGGGAGGGAGGG,21-36497039-36497054-AGGG,21-36497055-36497070-AGGG,21-36497055-36497122-AGGGAGGGAGGGAGGAAGGG,21-36497071-36497090-AGGG,21-36497091-36497110-AGGG,21-36497151-36497170-AGGG,21-36497193-36497206-GGAG,21-36497203-36497339-AGGA,21-36497219-36497234-AGGG,21-36497239-36497258-AGGG,21-36497275-36497310-AGGG,21-36497315-36497338-AGGG,21-36497339-36497361-AGGG,21-36497362-36497390-GAGG,21-36497383-36497415-AGGA,21-36497395-36497414-AGGG,21-36497415-36497423-AGGG;MOTIFS=AGGA,AGGAAGGGAGGGAGGG,GGAA,AGGG,GGAG,GAGG,AGGGAGGGAGGGAGGAAGGG,AGGGAGGGAGGA;STRUC=<VC149187>	HPRC,HGSVC	No	0.168	No	NA,NA	NA	NA
chr21:36496867	566619	INS	132	0.827	0.6404	6	CLDN14(0.028763,1.745)	CLDN14(0.028763,1.745)	NA	NA	NA	NA	NA	NA	NA	No	ID=21-36496671-36496684-AGGA,21-36496692-36496706-GGAA,21-36496747-36496770-AGGG,21-36496791-36496799-AGGA,21-36496815-36496838-AGGG,21-36496827-36496870-AGGGAGGGAGGA,21-36496883-36496934-AGGAAGGGAGGGAGGG,21-36496887-36496902-AGGG,21-36496903-36496918-AGGG,21-36496919-36496946-AGGG,21-36496947-36496962-AGGG,21-36496975-36497002-AGGG,21-36497003-36497022-AGGG,21-36497035-36497086-AGGAAGGGAGGGAGGG,21-36497039-36497054-AGGG,21-36497055-36497070-AGGG,21-36497055-36497122-AGGGAGGGAGGGAGGAAGGG,21-36497071-36497090-AGGG,21-36497091-36497110-AGGG,21-36497151-36497170-AGGG,21-36497193-36497206-GGAG,21-36497203-36497339-AGGA,21-36497219-36497234-AGGG,21-36497239-36497258-AGGG,21-36497275-36497310-AGGG,21-36497315-36497338-AGGG,21-36497339-36497361-AGGG,21-36497362-36497390-GAGG,21-36497383-36497415-AGGA,21-36497395-36497414-AGGG,21-36497415-36497423-AGGG;MOTIFS=AGGA,AGGAAGGGAGGGAGGG,GGAA,AGGG,GGAG,GAGG,AGGGAGGGAGGGAGGAAGGG,AGGGAGGGAGGA;STRUC=<VC149187>	HPRC,HGSVC,1KG-ONT	No	0.44	No	NA,NA	NA	NA
chr21:36496902	566620	INS	804	0.9066	0.3382	28	CLDN14(0.028763,1.745)	CLDN14(0.028763,1.745)	NA	NA	NA	NA	NA	NA	NA	No	ID=21-36496671-36496684-AGGA,21-36496692-36496706-GGAA,21-36496747-36496770-AGGG,21-36496791-36496799-AGGA,21-36496815-36496838-AGGG,21-36496827-36496870-AGGGAGGGAGGA,21-36496883-36496934-AGGAAGGGAGGGAGGG,21-36496887-36496902-AGGG,21-36496903-36496918-AGGG,21-36496919-36496946-AGGG,21-36496947-36496962-AGGG,21-36496975-36497002-AGGG,21-36497003-36497022-AGGG,21-36497035-36497086-AGGAAGGGAGGGAGGG,21-36497039-36497054-AGGG,21-36497055-36497070-AGGG,21-36497055-36497122-AGGGAGGGAGGGAGGAAGGG,21-36497071-36497090-AGGG,21-36497091-36497110-AGGG,21-36497151-36497170-AGGG,21-36497193-36497206-GGAG,21-36497203-36497339-AGGA,21-36497219-36497234-AGGG,21-36497239-36497258-AGGG,21-36497275-36497310-AGGG,21-36497315-36497338-AGGG,21-36497339-36497361-AGGG,21-36497362-36497390-GAGG,21-36497383-36497415-AGGA,21-36497395-36497414-AGGG,21-36497415-36497423-AGGG;MOTIFS=AGGA,AGGAAGGGAGGGAGGG,GGAA,AGGG,GGAG,GAGG,AGGGAGGGAGGGAGGAAGGG,AGGGAGGGAGGA;STRUC=<VC149187>	HPRC,HGSVC,1KG-ONT	No	0.44	Yes	NA,NA	NA	NA
chr21:36496905	566621	INS	610	0.8732	0.4522	28	CLDN14(0.028763,1.745)	CLDN14(0.028763,1.745)	NA	NA	NA	NA	NA	NA	NA	No	ID=21-36496671-36496684-AGGA,21-36496692-36496706-GGAA,21-36496747-36496770-AGGG,21-36496791-36496799-AGGA,21-36496815-36496838-AGGG,21-36496827-36496870-AGGGAGGGAGGA,21-36496883-36496934-AGGAAGGGAGGGAGGG,21-36496887-36496902-AGGG,21-36496903-36496918-AGGG,21-36496919-36496946-AGGG,21-36496947-36496962-AGGG,21-36496975-36497002-AGGG,21-36497003-36497022-AGGG,21-36497035-36497086-AGGAAGGGAGGGAGGG,21-36497039-36497054-AGGG,21-36497055-36497070-AGGG,21-36497055-36497122-AGGGAGGGAGGGAGGAAGGG,21-36497071-36497090-AGGG,21-36497091-36497110-AGGG,21-36497151-36497170-AGGG,21-36497193-36497206-GGAG,21-36497203-36497339-AGGA,21-36497219-36497234-AGGG,21-36497239-36497258-AGGG,21-36497275-36497310-AGGG,21-36497315-36497338-AGGG,21-36497339-36497361-AGGG,21-36497362-36497390-GAGG,21-36497383-36497415-AGGA,21-36497395-36497414-AGGG,21-36497415-36497423-AGGG;MOTIFS=AGGA,AGGAAGGGAGGGAGGG,GGAA,AGGG,GGAG,GAGG,AGGGAGGGAGGGAGGAAGGG,AGGGAGGGAGGA;STRUC=<VC149187>	HPRC,HGSVC,1KG-ONT	No	0.44	Yes	NA,NA	NA	NA
chr21:36496911	566622	INS	128	0.8956	0.3793	20	CLDN14(0.028763,1.745)	CLDN14(0.028763,1.745)	NA	NA	NA	NA	NA	NA	NA	No	ID=21-36496671-36496684-AGGA,21-36496692-36496706-GGAA,21-36496747-36496770-AGGG,21-36496791-36496799-AGGA,21-36496815-36496838-AGGG,21-36496827-36496870-AGGGAGGGAGGA,21-36496883-36496934-AGGAAGGGAGGGAGGG,21-36496887-36496902-AGGG,21-36496903-36496918-AGGG,21-36496919-36496946-AGGG,21-36496947-36496962-AGGG,21-36496975-36497002-AGGG,21-36497003-36497022-AGGG,21-36497035-36497086-AGGAAGGGAGGGAGGG,21-36497039-36497054-AGGG,21-36497055-36497070-AGGG,21-36497055-36497122-AGGGAGGGAGGGAGGAAGGG,21-36497071-36497090-AGGG,21-36497091-36497110-AGGG,21-36497151-36497170-AGGG,21-36497193-36497206-GGAG,21-36497203-36497339-AGGA,21-36497219-36497234-AGGG,21-36497239-36497258-AGGG,21-36497275-36497310-AGGG,21-36497315-36497338-AGGG,21-36497339-36497361-AGGG,21-36497362-36497390-GAGG,21-36497383-36497415-AGGA,21-36497395-36497414-AGGG,21-36497415-36497423-AGGG;MOTIFS=AGGA,AGGAAGGGAGGGAGGG,GGAA,AGGG,GGAG,GAGG,AGGGAGGGAGGGAGGAAGGG,AGGGAGGGAGGA;STRUC=<VC149187>	HPRC,HGSVC,1KG-ONT	No	0.44	Yes	NA,NA	NA	NA
chr21:36496919	566623	INS	94	0.8149	0.6559	29	CLDN14(0.028763,1.745)	CLDN14(0.028763,1.745)	NA	NA	NA	NA	NA	NA	NA	No	ID=21-36496671-36496684-AGGA,21-36496692-36496706-GGAA,21-36496747-36496770-AGGG,21-36496791-36496799-AGGA,21-36496815-36496838-AGGG,21-36496827-36496870-AGGGAGGGAGGA,21-36496883-36496934-AGGAAGGGAGGGAGGG,21-36496887-36496902-AGGG,21-36496903-36496918-AGGG,21-36496919-36496946-AGGG,21-36496947-36496962-AGGG,21-36496975-36497002-AGGG,21-36497003-36497022-AGGG,21-36497035-36497086-AGGAAGGGAGGGAGGG,21-36497039-36497054-AGGG,21-36497055-36497070-AGGG,21-36497055-36497122-AGGGAGGGAGGGAGGAAGGG,21-36497071-36497090-AGGG,21-36497091-36497110-AGGG,21-36497151-36497170-AGGG,21-36497193-36497206-GGAG,21-36497203-36497339-AGGA,21-36497219-36497234-AGGG,21-36497239-36497258-AGGG,21-36497275-36497310-AGGG,21-36497315-36497338-AGGG,21-36497339-36497361-AGGG,21-36497362-36497390-GAGG,21-36497383-36497415-AGGA,21-36497395-36497414-AGGG,21-36497415-36497423-AGGG;MOTIFS=AGGA,AGGAAGGGAGGGAGGG,GGAA,AGGG,GGAG,GAGG,AGGGAGGGAGGGAGGAAGGG,AGGGAGGGAGGA;STRUC=<VC149187>	HPRC,HGSVC,1KG-ONT	No	0.44	Yes	NA,NA	NA	NA
chr21:36496928	566624	INS	93	0.8758	0.4854	9	CLDN14(0.028763,1.745)	CLDN14(0.028763,1.745)	NA	NA	NA	NA	NA	NA	NA	No	ID=21-36496671-36496684-AGGA,21-36496692-36496706-GGAA,21-36496747-36496770-AGGG,21-36496791-36496799-AGGA,21-36496815-36496838-AGGG,21-36496827-36496870-AGGGAGGGAGGA,21-36496883-36496934-AGGAAGGGAGGGAGGG,21-36496887-36496902-AGGG,21-36496903-36496918-AGGG,21-36496919-36496946-AGGG,21-36496947-36496962-AGGG,21-36496975-36497002-AGGG,21-36497003-36497022-AGGG,21-36497035-36497086-AGGAAGGGAGGGAGGG,21-36497039-36497054-AGGG,21-36497055-36497070-AGGG,21-36497055-36497122-AGGGAGGGAGGGAGGAAGGG,21-36497071-36497090-AGGG,21-36497091-36497110-AGGG,21-36497151-36497170-AGGG,21-36497193-36497206-GGAG,21-36497203-36497339-AGGA,21-36497219-36497234-AGGG,21-36497239-36497258-AGGG,21-36497275-36497310-AGGG,21-36497315-36497338-AGGG,21-36497339-36497361-AGGG,21-36497362-36497390-GAGG,21-36497383-36497415-AGGA,21-36497395-36497414-AGGG,21-36497415-36497423-AGGG;MOTIFS=AGGA,AGGAAGGGAGGGAGGG,GGAA,AGGG,GGAG,GAGG,AGGGAGGGAGGGAGGAAGGG,AGGGAGGGAGGA;STRUC=<VC149187>	HPRC,HGSVC,1KG-ONT	No	0.44	No	NA,NA	NA	NA
chr21:36496935	566625	DEL	88	0.8196	0.6316	16	CLDN14(0.028763,1.745)	CLDN14(0.028763,1.745)	NA	NA	NA	NA	NA	NA	NA	No	ID=21-36496671-36496684-AGGA,21-36496692-36496706-GGAA,21-36496747-36496770-AGGG,21-36496791-36496799-AGGA,21-36496815-36496838-AGGG,21-36496827-36496870-AGGGAGGGAGGA,21-36496883-36496934-AGGAAGGGAGGGAGGG,21-36496887-36496902-AGGG,21-36496903-36496918-AGGG,21-36496919-36496946-AGGG,21-36496947-36496962-AGGG,21-36496975-36497002-AGGG,21-36497003-36497022-AGGG,21-36497035-36497086-AGGAAGGGAGGGAGGG,21-36497039-36497054-AGGG,21-36497055-36497070-AGGG,21-36497055-36497122-AGGGAGGGAGGGAGGAAGGG,21-36497071-36497090-AGGG,21-36497091-36497110-AGGG,21-36497151-36497170-AGGG,21-36497193-36497206-GGAG,21-36497203-36497339-AGGA,21-36497219-36497234-AGGG,21-36497239-36497258-AGGG,21-36497275-36497310-AGGG,21-36497315-36497338-AGGG,21-36497339-36497361-AGGG,21-36497362-36497390-GAGG,21-36497383-36497415-AGGA,21-36497395-36497414-AGGG,21-36497415-36497423-AGGG;MOTIFS=AGGA,AGGAAGGGAGGGAGGG,GGAA,AGGG,GGAG,GAGG,AGGGAGGGAGGGAGGAAGGG,AGGGAGGGAGGA;STRUC=<VC149187>	HPRC,HGSVC,1KG-ONT	No	0.128	No	NA,NA	NA	NA
chr21:36496945	566626	INS	74	0.8416	0.5992	5	CLDN14(0.028763,1.745)	CLDN14(0.028763,1.745)	NA	NA	NA	NA	NA	NA	NA	No	ID=21-36496671-36496684-AGGA,21-36496692-36496706-GGAA,21-36496747-36496770-AGGG,21-36496791-36496799-AGGA,21-36496815-36496838-AGGG,21-36496827-36496870-AGGGAGGGAGGA,21-36496883-36496934-AGGAAGGGAGGGAGGG,21-36496887-36496902-AGGG,21-36496903-36496918-AGGG,21-36496919-36496946-AGGG,21-36496947-36496962-AGGG,21-36496975-36497002-AGGG,21-36497003-36497022-AGGG,21-36497035-36497086-AGGAAGGGAGGGAGGG,21-36497039-36497054-AGGG,21-36497055-36497070-AGGG,21-36497055-36497122-AGGGAGGGAGGGAGGAAGGG,21-36497071-36497090-AGGG,21-36497091-36497110-AGGG,21-36497151-36497170-AGGG,21-36497193-36497206-GGAG,21-36497203-36497339-AGGA,21-36497219-36497234-AGGG,21-36497239-36497258-AGGG,21-36497275-36497310-AGGG,21-36497315-36497338-AGGG,21-36497339-36497361-AGGG,21-36497362-36497390-GAGG,21-36497383-36497415-AGGA,21-36497395-36497414-AGGG,21-36497415-36497423-AGGG;MOTIFS=AGGA,AGGAAGGGAGGGAGGG,GGAA,AGGG,GGAG,GAGG,AGGGAGGGAGGGAGGAAGGG,AGGGAGGGAGGA;STRUC=<VC149187>	HPRC,HGSVC,1KG-ONT	No	0.44	Yes	NA,NA	NA	NA
chr21:36496948	566627	DEL	113	0.8747	0.5298	13	CLDN14(0.028763,1.745)	CLDN14(0.028763,1.745)	NA	NA	NA	NA	NA	NA	NA	No	ID=21-36496671-36496684-AGGA,21-36496692-36496706-GGAA,21-36496747-36496770-AGGG,21-36496791-36496799-AGGA,21-36496815-36496838-AGGG,21-36496827-36496870-AGGGAGGGAGGA,21-36496883-36496934-AGGAAGGGAGGGAGGG,21-36496887-36496902-AGGG,21-36496903-36496918-AGGG,21-36496919-36496946-AGGG,21-36496947-36496962-AGGG,21-36496975-36497002-AGGG,21-36497003-36497022-AGGG,21-36497035-36497086-AGGAAGGGAGGGAGGG,21-36497039-36497054-AGGG,21-36497055-36497070-AGGG,21-36497055-36497122-AGGGAGGGAGGGAGGAAGGG,21-36497071-36497090-AGGG,21-36497091-36497110-AGGG,21-36497151-36497170-AGGG,21-36497193-36497206-GGAG,21-36497203-36497339-AGGA,21-36497219-36497234-AGGG,21-36497239-36497258-AGGG,21-36497275-36497310-AGGG,21-36497315-36497338-AGGG,21-36497339-36497361-AGGG,21-36497362-36497390-GAGG,21-36497383-36497415-AGGA,21-36497395-36497414-AGGG,21-36497415-36497423-AGGG;MOTIFS=AGGA,AGGAAGGGAGGGAGGG,GGAA,AGGG,GGAG,GAGG,AGGGAGGGAGGGAGGAAGGG,AGGGAGGGAGGA;STRUC=<VC149187>	HPRC,HGSVC,1KG-ONT	No	0.069	No	NA,NA	NA	NA
chr21:36496950	566628	DEL	105	0.8808	0.4724	32	CLDN14(0.028763,1.745)	CLDN14(0.028763,1.745)	NA	NA	NA	NA	NA	NA	NA	No	ID=21-36496671-36496684-AGGA,21-36496692-36496706-GGAA,21-36496747-36496770-AGGG,21-36496791-36496799-AGGA,21-36496815-36496838-AGGG,21-36496827-36496870-AGGGAGGGAGGA,21-36496883-36496934-AGGAAGGGAGGGAGGG,21-36496887-36496902-AGGG,21-36496903-36496918-AGGG,21-36496919-36496946-AGGG,21-36496947-36496962-AGGG,21-36496975-36497002-AGGG,21-36497003-36497022-AGGG,21-36497035-36497086-AGGAAGGGAGGGAGGG,21-36497039-36497054-AGGG,21-36497055-36497070-AGGG,21-36497055-36497122-AGGGAGGGAGGGAGGAAGGG,21-36497071-36497090-AGGG,21-36497091-36497110-AGGG,21-36497151-36497170-AGGG,21-36497193-36497206-GGAG,21-36497203-36497339-AGGA,21-36497219-36497234-AGGG,21-36497239-36497258-AGGG,21-36497275-36497310-AGGG,21-36497315-36497338-AGGG,21-36497339-36497361-AGGG,21-36497362-36497390-GAGG,21-36497383-36497415-AGGA,21-36497395-36497414-AGGG,21-36497415-36497423-AGGG;MOTIFS=AGGA,AGGAAGGGAGGGAGGG,GGAA,AGGG,GGAG,GAGG,AGGGAGGGAGGGAGGAAGGG,AGGGAGGGAGGA;STRUC=<VC149187>	HPRC,HGSVC,1KG-ONT	No	0.069	No	NA,NA	NA	NA
chr21:36496971	566629	DEL	52	0.8432	0.5991	10	CLDN14(0.028763,1.745)	CLDN14(0.028763,1.745)	NA	NA	NA	NA	NA	NA	NA	No	ID=21-36496671-36496684-AGGA,21-36496692-36496706-GGAA,21-36496747-36496770-AGGG,21-36496791-36496799-AGGA,21-36496815-36496838-AGGG,21-36496827-36496870-AGGGAGGGAGGA,21-36496883-36496934-AGGAAGGGAGGGAGGG,21-36496887-36496902-AGGG,21-36496903-36496918-AGGG,21-36496919-36496946-AGGG,21-36496947-36496962-AGGG,21-36496975-36497002-AGGG,21-36497003-36497022-AGGG,21-36497035-36497086-AGGAAGGGAGGGAGGG,21-36497039-36497054-AGGG,21-36497055-36497070-AGGG,21-36497055-36497122-AGGGAGGGAGGGAGGAAGGG,21-36497071-36497090-AGGG,21-36497091-36497110-AGGG,21-36497151-36497170-AGGG,21-36497193-36497206-GGAG,21-36497203-36497339-AGGA,21-36497219-36497234-AGGG,21-36497239-36497258-AGGG,21-36497275-36497310-AGGG,21-36497315-36497338-AGGG,21-36497339-36497361-AGGG,21-36497362-36497390-GAGG,21-36497383-36497415-AGGA,21-36497395-36497414-AGGG,21-36497415-36497423-AGGG;MOTIFS=AGGA,AGGAAGGGAGGGAGGG,GGAA,AGGG,GGAG,GAGG,AGGGAGGGAGGGAGGAAGGG,AGGGAGGGAGGA;STRUC=<VC149187>	HPRC,HGSVC	No	0.142	Yes	NA,NA	NA	NA
chr21:36496979	566630	DEL	93	0.8176	0.6426	6	CLDN14(0.028763,1.745)	CLDN14(0.028763,1.745)	NA	NA	NA	NA	NA	NA	NA	No	ID=21-36496671-36496684-AGGA,21-36496692-36496706-GGAA,21-36496747-36496770-AGGG,21-36496791-36496799-AGGA,21-36496815-36496838-AGGG,21-36496827-36496870-AGGGAGGGAGGA,21-36496883-36496934-AGGAAGGGAGGGAGGG,21-36496887-36496902-AGGG,21-36496903-36496918-AGGG,21-36496919-36496946-AGGG,21-36496947-36496962-AGGG,21-36496975-36497002-AGGG,21-36497003-36497022-AGGG,21-36497035-36497086-AGGAAGGGAGGGAGGG,21-36497039-36497054-AGGG,21-36497055-36497070-AGGG,21-36497055-36497122-AGGGAGGGAGGGAGGAAGGG,21-36497071-36497090-AGGG,21-36497091-36497110-AGGG,21-36497151-36497170-AGGG,21-36497193-36497206-GGAG,21-36497203-36497339-AGGA,21-36497219-36497234-AGGG,21-36497239-36497258-AGGG,21-36497275-36497310-AGGG,21-36497315-36497338-AGGG,21-36497339-36497361-AGGG,21-36497362-36497390-GAGG,21-36497383-36497415-AGGA,21-36497395-36497414-AGGG,21-36497415-36497423-AGGG;MOTIFS=AGGA,AGGAAGGGAGGGAGGG,GGAA,AGGG,GGAG,GAGG,AGGGAGGGAGGGAGGAAGGG,AGGGAGGGAGGA;STRUC=<VC149187>	HPRC,HGSVC,1KG-ONT	No	0.119	No	NA,NA	NA	NA
chr21:36497003	566631	INS	363	0.8521	0.5676	7	CLDN14(0.028763,1.745)	CLDN14(0.028763,1.745)	NA	NA	NA	NA	NA	NA	NA	No	ID=21-36496671-36496684-AGGA,21-36496692-36496706-GGAA,21-36496747-36496770-AGGG,21-36496791-36496799-AGGA,21-36496815-36496838-AGGG,21-36496827-36496870-AGGGAGGGAGGA,21-36496883-36496934-AGGAAGGGAGGGAGGG,21-36496887-36496902-AGGG,21-36496903-36496918-AGGG,21-36496919-36496946-AGGG,21-36496947-36496962-AGGG,21-36496975-36497002-AGGG,21-36497003-36497022-AGGG,21-36497035-36497086-AGGAAGGGAGGGAGGG,21-36497039-36497054-AGGG,21-36497055-36497070-AGGG,21-36497055-36497122-AGGGAGGGAGGGAGGAAGGG,21-36497071-36497090-AGGG,21-36497091-36497110-AGGG,21-36497151-36497170-AGGG,21-36497193-36497206-GGAG,21-36497203-36497339-AGGA,21-36497219-36497234-AGGG,21-36497239-36497258-AGGG,21-36497275-36497310-AGGG,21-36497315-36497338-AGGG,21-36497339-36497361-AGGG,21-36497362-36497390-GAGG,21-36497383-36497415-AGGA,21-36497395-36497414-AGGG,21-36497415-36497423-AGGG;MOTIFS=AGGA,AGGAAGGGAGGGAGGG,GGAA,AGGG,GGAG,GAGG,AGGGAGGGAGGGAGGAAGGG,AGGGAGGGAGGA;STRUC=<VC149187>	HPRC,HGSVC	No	0.318	No	NA,NA	NA	NA
chr21:36497012	566632	INS	119	0.8767	0.6609	3	CLDN14(0.028763,1.745)	CLDN14(0.028763,1.745)	NA	NA	NA	NA	NA	NA	NA	No	ID=21-36496671-36496684-AGGA,21-36496692-36496706-GGAA,21-36496747-36496770-AGGG,21-36496791-36496799-AGGA,21-36496815-36496838-AGGG,21-36496827-36496870-AGGGAGGGAGGA,21-36496883-36496934-AGGAAGGGAGGGAGGG,21-36496887-36496902-AGGG,21-36496903-36496918-AGGG,21-36496919-36496946-AGGG,21-36496947-36496962-AGGG,21-36496975-36497002-AGGG,21-36497003-36497022-AGGG,21-36497035-36497086-AGGAAGGGAGGGAGGG,21-36497039-36497054-AGGG,21-36497055-36497070-AGGG,21-36497055-36497122-AGGGAGGGAGGGAGGAAGGG,21-36497071-36497090-AGGG,21-36497091-36497110-AGGG,21-36497151-36497170-AGGG,21-36497193-36497206-GGAG,21-36497203-36497339-AGGA,21-36497219-36497234-AGGG,21-36497239-36497258-AGGG,21-36497275-36497310-AGGG,21-36497315-36497338-AGGG,21-36497339-36497361-AGGG,21-36497362-36497390-GAGG,21-36497383-36497415-AGGA,21-36497395-36497414-AGGG,21-36497415-36497423-AGGG;MOTIFS=AGGA,AGGAAGGGAGGGAGGG,GGAA,AGGG,GGAG,GAGG,AGGGAGGGAGGGAGGAAGGG,AGGGAGGGAGGA;STRUC=<VC149187>	HPRC,HGSVC,1KG-ONT	No	0.114	No	NA,NA	NA	NA
chr21:36497015	566633	DEL	224	0.8716	0.5375	52	CLDN14(0.028763,1.745)	CLDN14(0.028763,1.745)	NA	NA	NA	NA	NA	NA	NA	No	ID=21-36496671-36496684-AGGA,21-36496692-36496706-GGAA,21-36496747-36496770-AGGG,21-36496791-36496799-AGGA,21-36496815-36496838-AGGG,21-36496827-36496870-AGGGAGGGAGGA,21-36496883-36496934-AGGAAGGGAGGGAGGG,21-36496887-36496902-AGGG,21-36496903-36496918-AGGG,21-36496919-36496946-AGGG,21-36496947-36496962-AGGG,21-36496975-36497002-AGGG,21-36497003-36497022-AGGG,21-36497035-36497086-AGGAAGGGAGGGAGGG,21-36497039-36497054-AGGG,21-36497055-36497070-AGGG,21-36497055-36497122-AGGGAGGGAGGGAGGAAGGG,21-36497071-36497090-AGGG,21-36497091-36497110-AGGG,21-36497151-36497170-AGGG,21-36497193-36497206-GGAG,21-36497203-36497339-AGGA,21-36497219-36497234-AGGG,21-36497239-36497258-AGGG,21-36497275-36497310-AGGG,21-36497315-36497338-AGGG,21-36497339-36497361-AGGG,21-36497362-36497390-GAGG,21-36497383-36497415-AGGA,21-36497395-36497414-AGGG,21-36497415-36497423-AGGG;MOTIFS=AGGA,AGGAAGGGAGGGAGGG,GGAA,AGGG,GGAG,GAGG,AGGGAGGGAGGGAGGAAGGG,AGGGAGGGAGGA;STRUC=<VC149187>	HPRC,HGSVC,1KG-ONT	No	0.044	Yes	NA,NA	NA	NA
chr21:36497023	566635	DEL	260	0.8773	0.4352	17	CLDN14(0.028763,1.745)	CLDN14(0.028763,1.745)	NA	NA	NA	NA	NA	NA	NA	No	ID=21-36496671-36496684-AGGA,21-36496692-36496706-GGAA,21-36496747-36496770-AGGG,21-36496791-36496799-AGGA,21-36496815-36496838-AGGG,21-36496827-36496870-AGGGAGGGAGGA,21-36496883-36496934-AGGAAGGGAGGGAGGG,21-36496887-36496902-AGGG,21-36496903-36496918-AGGG,21-36496919-36496946-AGGG,21-36496947-36496962-AGGG,21-36496975-36497002-AGGG,21-36497003-36497022-AGGG,21-36497035-36497086-AGGAAGGGAGGGAGGG,21-36497039-36497054-AGGG,21-36497055-36497070-AGGG,21-36497055-36497122-AGGGAGGGAGGGAGGAAGGG,21-36497071-36497090-AGGG,21-36497091-36497110-AGGG,21-36497151-36497170-AGGG,21-36497193-36497206-GGAG,21-36497203-36497339-AGGA,21-36497219-36497234-AGGG,21-36497239-36497258-AGGG,21-36497275-36497310-AGGG,21-36497315-36497338-AGGG,21-36497339-36497361-AGGG,21-36497362-36497390-GAGG,21-36497383-36497415-AGGA,21-36497395-36497414-AGGG,21-36497415-36497423-AGGG;MOTIFS=AGGA,AGGAAGGGAGGGAGGG,GGAA,AGGG,GGAG,GAGG,AGGGAGGGAGGGAGGAAGGG,AGGGAGGGAGGA;STRUC=<VC149187>	HPRC,HGSVC,1KG-ONT	No	0.041	No	NA,NA	NA	NA
chr21:36497023	566636	DEL	352	0.7924	0.687	25	CLDN14(0.028763,1.745)	CLDN14(0.028763,1.745)	NA	NA	NA	NA	NA	NA	NA	No	ID=21-36496671-36496684-AGGA,21-36496692-36496706-GGAA,21-36496747-36496770-AGGG,21-36496791-36496799-AGGA,21-36496815-36496838-AGGG,21-36496827-36496870-AGGGAGGGAGGA,21-36496883-36496934-AGGAAGGGAGGGAGGG,21-36496887-36496902-AGGG,21-36496903-36496918-AGGG,21-36496919-36496946-AGGG,21-36496947-36496962-AGGG,21-36496975-36497002-AGGG,21-36497003-36497022-AGGG,21-36497035-36497086-AGGAAGGGAGGGAGGG,21-36497039-36497054-AGGG,21-36497055-36497070-AGGG,21-36497055-36497122-AGGGAGGGAGGGAGGAAGGG,21-36497071-36497090-AGGG,21-36497091-36497110-AGGG,21-36497151-36497170-AGGG,21-36497193-36497206-GGAG,21-36497203-36497339-AGGA,21-36497219-36497234-AGGG,21-36497239-36497258-AGGG,21-36497275-36497310-AGGG,21-36497315-36497338-AGGG,21-36497339-36497361-AGGG,21-36497362-36497390-GAGG,21-36497383-36497415-AGGA,21-36497395-36497414-AGGG,21-36497415-36497423-AGGG;MOTIFS=AGGA,AGGAAGGGAGGGAGGG,GGAA,AGGG,GGAG,GAGG,AGGGAGGGAGGGAGGAAGGG,AGGGAGGGAGGA;STRUC=<VC149187>	HPRC,HGSVC,1KG-ONT	No	0.057	Yes	NA,NA	NA	NA
chr21:36497066	566637	DEL	200	0.8346	0.6187	42	CLDN14(0.028763,1.745)	CLDN14(0.028763,1.745)	NA	NA	NA	NA	NA	NA	NA	No	ID=21-36496671-36496684-AGGA,21-36496692-36496706-GGAA,21-36496747-36496770-AGGG,21-36496791-36496799-AGGA,21-36496815-36496838-AGGG,21-36496827-36496870-AGGGAGGGAGGA,21-36496883-36496934-AGGAAGGGAGGGAGGG,21-36496887-36496902-AGGG,21-36496903-36496918-AGGG,21-36496919-36496946-AGGG,21-36496947-36496962-AGGG,21-36496975-36497002-AGGG,21-36497003-36497022-AGGG,21-36497035-36497086-AGGAAGGGAGGGAGGG,21-36497039-36497054-AGGG,21-36497055-36497070-AGGG,21-36497055-36497122-AGGGAGGGAGGGAGGAAGGG,21-36497071-36497090-AGGG,21-36497091-36497110-AGGG,21-36497151-36497170-AGGG,21-36497193-36497206-GGAG,21-36497203-36497339-AGGA,21-36497219-36497234-AGGG,21-36497239-36497258-AGGG,21-36497275-36497310-AGGG,21-36497315-36497338-AGGG,21-36497339-36497361-AGGG,21-36497362-36497390-GAGG,21-36497383-36497415-AGGA,21-36497395-36497414-AGGG,21-36497415-36497423-AGGG;MOTIFS=AGGA,AGGAAGGGAGGGAGGG,GGAA,AGGG,GGAG,GAGG,AGGGAGGGAGGGAGGAAGGG,AGGGAGGGAGGA;STRUC=<VC149187>	HPRC,HGSVC,1KG-ONT	No	0.047	Yes	NA,NA	NA	NA
chr21:36497067	566638	INS	691	0.9265	0.2943	9	CLDN14(0.028763,1.745)	CLDN14(0.028763,1.745)	NA	NA	NA	NA	NA	NA	NA	No	ID=21-36496671-36496684-AGGA,21-36496692-36496706-GGAA,21-36496747-36496770-AGGG,21-36496791-36496799-AGGA,21-36496815-36496838-AGGG,21-36496827-36496870-AGGGAGGGAGGA,21-36496883-36496934-AGGAAGGGAGGGAGGG,21-36496887-36496902-AGGG,21-36496903-36496918-AGGG,21-36496919-36496946-AGGG,21-36496947-36496962-AGGG,21-36496975-36497002-AGGG,21-36497003-36497022-AGGG,21-36497035-36497086-AGGAAGGGAGGGAGGG,21-36497039-36497054-AGGG,21-36497055-36497070-AGGG,21-36497055-36497122-AGGGAGGGAGGGAGGAAGGG,21-36497071-36497090-AGGG,21-36497091-36497110-AGGG,21-36497151-36497170-AGGG,21-36497193-36497206-GGAG,21-36497203-36497339-AGGA,21-36497219-36497234-AGGG,21-36497239-36497258-AGGG,21-36497275-36497310-AGGG,21-36497315-36497338-AGGG,21-36497339-36497361-AGGG,21-36497362-36497390-GAGG,21-36497383-36497415-AGGA,21-36497395-36497414-AGGG,21-36497415-36497423-AGGG;MOTIFS=AGGA,AGGAAGGGAGGGAGGG,GGAA,AGGG,GGAG,GAGG,AGGGAGGGAGGGAGGAAGGG,AGGGAGGGAGGA;STRUC=<VC149187>	HPRC,HGSVC,1KG-ONT	No	0.44	Yes	NA,NA	NA	NA
chr21:36497068	566639	INS	112	0.8127	0.6643	2	CLDN14(0.028763,1.745)	CLDN14(0.028763,1.745)	NA	NA	NA	NA	NA	NA	NA	No	ID=21-36496671-36496684-AGGA,21-36496692-36496706-GGAA,21-36496747-36496770-AGGG,21-36496791-36496799-AGGA,21-36496815-36496838-AGGG,21-36496827-36496870-AGGGAGGGAGGA,21-36496883-36496934-AGGAAGGGAGGGAGGG,21-36496887-36496902-AGGG,21-36496903-36496918-AGGG,21-36496919-36496946-AGGG,21-36496947-36496962-AGGG,21-36496975-36497002-AGGG,21-36497003-36497022-AGGG,21-36497035-36497086-AGGAAGGGAGGGAGGG,21-36497039-36497054-AGGG,21-36497055-36497070-AGGG,21-36497055-36497122-AGGGAGGGAGGGAGGAAGGG,21-36497071-36497090-AGGG,21-36497091-36497110-AGGG,21-36497151-36497170-AGGG,21-36497193-36497206-GGAG,21-36497203-36497339-AGGA,21-36497219-36497234-AGGG,21-36497239-36497258-AGGG,21-36497275-36497310-AGGG,21-36497315-36497338-AGGG,21-36497339-36497361-AGGG,21-36497362-36497390-GAGG,21-36497383-36497415-AGGA,21-36497395-36497414-AGGG,21-36497415-36497423-AGGG;MOTIFS=AGGA,AGGAAGGGAGGGAGGG,GGAA,AGGG,GGAG,GAGG,AGGGAGGGAGGGAGGAAGGG,AGGGAGGGAGGA;STRUC=<VC149187>	HPRC,HGSVC,1KG-ONT	No	0.44	No	NA,NA	NA	NA
chr21:36497070	566640	DEL	325	0.9199	0.4755	2	CLDN14(0.028763,1.745)	CLDN14(0.028763,1.745)	NA	NA	NA	NA	NA	NA	NA	No	ID=21-36496671-36496684-AGGA,21-36496692-36496706-GGAA,21-36496747-36496770-AGGG,21-36496791-36496799-AGGA,21-36496815-36496838-AGGG,21-36496827-36496870-AGGGAGGGAGGA,21-36496883-36496934-AGGAAGGGAGGGAGGG,21-36496887-36496902-AGGG,21-36496903-36496918-AGGG,21-36496919-36496946-AGGG,21-36496947-36496962-AGGG,21-36496975-36497002-AGGG,21-36497003-36497022-AGGG,21-36497035-36497086-AGGAAGGGAGGGAGGG,21-36497039-36497054-AGGG,21-36497055-36497070-AGGG,21-36497055-36497122-AGGGAGGGAGGGAGGAAGGG,21-36497071-36497090-AGGG,21-36497091-36497110-AGGG,21-36497151-36497170-AGGG,21-36497193-36497206-GGAG,21-36497203-36497339-AGGA,21-36497219-36497234-AGGG,21-36497239-36497258-AGGG,21-36497275-36497310-AGGG,21-36497315-36497338-AGGG,21-36497339-36497361-AGGG,21-36497362-36497390-GAGG,21-36497383-36497415-AGGA,21-36497395-36497414-AGGG,21-36497415-36497423-AGGG;MOTIFS=AGGA,AGGAAGGGAGGGAGGG,GGAA,AGGG,GGAG,GAGG,AGGGAGGGAGGGAGGAAGGG,AGGGAGGGAGGA;STRUC=<VC149187>	HPRC,HGSVC,1KG-ONT	No	0.52	No	NA,NA	NA	NA
chr21:36497071	566641	INS	385	0.8152	0.6651	6	CLDN14(0.028763,1.745)	CLDN14(0.028763,1.745)	NA	NA	NA	NA	NA	NA	NA	No	ID=21-36496671-36496684-AGGA,21-36496692-36496706-GGAA,21-36496747-36496770-AGGG,21-36496791-36496799-AGGA,21-36496815-36496838-AGGG,21-36496827-36496870-AGGGAGGGAGGA,21-36496883-36496934-AGGAAGGGAGGGAGGG,21-36496887-36496902-AGGG,21-36496903-36496918-AGGG,21-36496919-36496946-AGGG,21-36496947-36496962-AGGG,21-36496975-36497002-AGGG,21-36497003-36497022-AGGG,21-36497035-36497086-AGGAAGGGAGGGAGGG,21-36497039-36497054-AGGG,21-36497055-36497070-AGGG,21-36497055-36497122-AGGGAGGGAGGGAGGAAGGG,21-36497071-36497090-AGGG,21-36497091-36497110-AGGG,21-36497151-36497170-AGGG,21-36497193-36497206-GGAG,21-36497203-36497339-AGGA,21-36497219-36497234-AGGG,21-36497239-36497258-AGGG,21-36497275-36497310-AGGG,21-36497315-36497338-AGGG,21-36497339-36497361-AGGG,21-36497362-36497390-GAGG,21-36497383-36497415-AGGA,21-36497395-36497414-AGGG,21-36497415-36497423-AGGG;MOTIFS=AGGA,AGGAAGGGAGGGAGGG,GGAA,AGGG,GGAG,GAGG,AGGGAGGGAGGGAGGAAGGG,AGGGAGGGAGGA;STRUC=<VC149187>	HPRC,HGSVC	No	0.44	No	NA,NA	NA	NA
chr21:36497079	566642	INS	560	0.9006	0.3469	10	CLDN14(0.028763,1.745)	CLDN14(0.028763,1.745)	NA	NA	NA	NA	NA	NA	NA	No	ID=21-36496671-36496684-AGGA,21-36496692-36496706-GGAA,21-36496747-36496770-AGGG,21-36496791-36496799-AGGA,21-36496815-36496838-AGGG,21-36496827-36496870-AGGGAGGGAGGA,21-36496883-36496934-AGGAAGGGAGGGAGGG,21-36496887-36496902-AGGG,21-36496903-36496918-AGGG,21-36496919-36496946-AGGG,21-36496947-36496962-AGGG,21-36496975-36497002-AGGG,21-36497003-36497022-AGGG,21-36497035-36497086-AGGAAGGGAGGGAGGG,21-36497039-36497054-AGGG,21-36497055-36497070-AGGG,21-36497055-36497122-AGGGAGGGAGGGAGGAAGGG,21-36497071-36497090-AGGG,21-36497091-36497110-AGGG,21-36497151-36497170-AGGG,21-36497193-36497206-GGAG,21-36497203-36497339-AGGA,21-36497219-36497234-AGGG,21-36497239-36497258-AGGG,21-36497275-36497310-AGGG,21-36497315-36497338-AGGG,21-36497339-36497361-AGGG,21-36497362-36497390-GAGG,21-36497383-36497415-AGGA,21-36497395-36497414-AGGG,21-36497415-36497423-AGGG;MOTIFS=AGGA,AGGAAGGGAGGGAGGG,GGAA,AGGG,GGAG,GAGG,AGGGAGGGAGGGAGGAAGGG,AGGGAGGGAGGA;STRUC=<VC149187>	HPRC,HGSVC,1KG-ONT	No	0.44	Yes	NA,NA	NA	NA
chr21:36497097	566643	DEL	96	0.9464	0.2025	22	CLDN14(0.028763,1.745)	CLDN14(0.028763,1.745)	NA	NA	NA	NA	NA	NA	NA	No	ID=21-36496671-36496684-AGGA,21-36496692-36496706-GGAA,21-36496747-36496770-AGGG,21-36496791-36496799-AGGA,21-36496815-36496838-AGGG,21-36496827-36496870-AGGGAGGGAGGA,21-36496883-36496934-AGGAAGGGAGGGAGGG,21-36496887-36496902-AGGG,21-36496903-36496918-AGGG,21-36496919-36496946-AGGG,21-36496947-36496962-AGGG,21-36496975-36497002-AGGG,21-36497003-36497022-AGGG,21-36497035-36497086-AGGAAGGGAGGGAGGG,21-36497039-36497054-AGGG,21-36497055-36497070-AGGG,21-36497055-36497122-AGGGAGGGAGGGAGGAAGGG,21-36497071-36497090-AGGG,21-36497091-36497110-AGGG,21-36497151-36497170-AGGG,21-36497193-36497206-GGAG,21-36497203-36497339-AGGA,21-36497219-36497234-AGGG,21-36497239-36497258-AGGG,21-36497275-36497310-AGGG,21-36497315-36497338-AGGG,21-36497339-36497361-AGGG,21-36497362-36497390-GAGG,21-36497383-36497415-AGGA,21-36497395-36497414-AGGG,21-36497415-36497423-AGGG;MOTIFS=AGGA,AGGAAGGGAGGGAGGG,GGAA,AGGG,GGAG,GAGG,AGGGAGGGAGGGAGGAAGGG,AGGGAGGGAGGA;STRUC=<VC149187>	HPRC,HGSVC,1KG-ONT	No	0.152	No	NA,NA	NA	NA
chr21:36497099	566644	INS	123	0.8942	0.4071	15	CLDN14(0.028763,1.745)	CLDN14(0.028763,1.745)	NA	NA	NA	NA	NA	NA	NA	No	ID=21-36496671-36496684-AGGA,21-36496692-36496706-GGAA,21-36496747-36496770-AGGG,21-36496791-36496799-AGGA,21-36496815-36496838-AGGG,21-36496827-36496870-AGGGAGGGAGGA,21-36496883-36496934-AGGAAGGGAGGGAGGG,21-36496887-36496902-AGGG,21-36496903-36496918-AGGG,21-36496919-36496946-AGGG,21-36496947-36496962-AGGG,21-36496975-36497002-AGGG,21-36497003-36497022-AGGG,21-36497035-36497086-AGGAAGGGAGGGAGGG,21-36497039-36497054-AGGG,21-36497055-36497070-AGGG,21-36497055-36497122-AGGGAGGGAGGGAGGAAGGG,21-36497071-36497090-AGGG,21-36497091-36497110-AGGG,21-36497151-36497170-AGGG,21-36497193-36497206-GGAG,21-36497203-36497339-AGGA,21-36497219-36497234-AGGG,21-36497239-36497258-AGGG,21-36497275-36497310-AGGG,21-36497315-36497338-AGGG,21-36497339-36497361-AGGG,21-36497362-36497390-GAGG,21-36497383-36497415-AGGA,21-36497395-36497414-AGGG,21-36497415-36497423-AGGG;MOTIFS=AGGA,AGGAAGGGAGGGAGGG,GGAA,AGGG,GGAG,GAGG,AGGGAGGGAGGGAGGAAGGG,AGGGAGGGAGGA;STRUC=<VC149187>	HPRC,HGSVC,1KG-ONT	No	0.44	Yes	NA,NA	NA	NA
chr21:36497103	566645	INS	555	0.8204	0.6193	27	CLDN14(0.028763,1.745)	CLDN14(0.028763,1.745)	NA	NA	NA	NA	NA	NA	NA	No	ID=21-36496671-36496684-AGGA,21-36496692-36496706-GGAA,21-36496747-36496770-AGGG,21-36496791-36496799-AGGA,21-36496815-36496838-AGGG,21-36496827-36496870-AGGGAGGGAGGA,21-36496883-36496934-AGGAAGGGAGGGAGGG,21-36496887-36496902-AGGG,21-36496903-36496918-AGGG,21-36496919-36496946-AGGG,21-36496947-36496962-AGGG,21-36496975-36497002-AGGG,21-36497003-36497022-AGGG,21-36497035-36497086-AGGAAGGGAGGGAGGG,21-36497039-36497054-AGGG,21-36497055-36497070-AGGG,21-36497055-36497122-AGGGAGGGAGGGAGGAAGGG,21-36497071-36497090-AGGG,21-36497091-36497110-AGGG,21-36497151-36497170-AGGG,21-36497193-36497206-GGAG,21-36497203-36497339-AGGA,21-36497219-36497234-AGGG,21-36497239-36497258-AGGG,21-36497275-36497310-AGGG,21-36497315-36497338-AGGG,21-36497339-36497361-AGGG,21-36497362-36497390-GAGG,21-36497383-36497415-AGGA,21-36497395-36497414-AGGG,21-36497415-36497423-AGGG;MOTIFS=AGGA,AGGAAGGGAGGGAGGG,GGAA,AGGG,GGAG,GAGG,AGGGAGGGAGGGAGGAAGGG,AGGGAGGGAGGA;STRUC=<VC149187>	HPRC,HGSVC,1KG-ONT	No	0.44	Yes	NA,NA	NA	NA
chr21:36497103	566646	DEL	132	0.8797	0.4604	14	CLDN14(0.028763,1.745)	CLDN14(0.028763,1.745)	NA	NA	NA	NA	NA	NA	NA	No	ID=21-36496671-36496684-AGGA,21-36496692-36496706-GGAA,21-36496747-36496770-AGGG,21-36496791-36496799-AGGA,21-36496815-36496838-AGGG,21-36496827-36496870-AGGGAGGGAGGA,21-36496883-36496934-AGGAAGGGAGGGAGGG,21-36496887-36496902-AGGG,21-36496903-36496918-AGGG,21-36496919-36496946-AGGG,21-36496947-36496962-AGGG,21-36496975-36497002-AGGG,21-36497003-36497022-AGGG,21-36497035-36497086-AGGAAGGGAGGGAGGG,21-36497039-36497054-AGGG,21-36497055-36497070-AGGG,21-36497055-36497122-AGGGAGGGAGGGAGGAAGGG,21-36497071-36497090-AGGG,21-36497091-36497110-AGGG,21-36497151-36497170-AGGG,21-36497193-36497206-GGAG,21-36497203-36497339-AGGA,21-36497219-36497234-AGGG,21-36497239-36497258-AGGG,21-36497275-36497310-AGGG,21-36497315-36497338-AGGG,21-36497339-36497361-AGGG,21-36497362-36497390-GAGG,21-36497383-36497415-AGGA,21-36497395-36497414-AGGG,21-36497415-36497423-AGGG;MOTIFS=AGGA,AGGAAGGGAGGGAGGG,GGAA,AGGG,GGAG,GAGG,AGGGAGGGAGGGAGGAAGGG,AGGGAGGGAGGA;STRUC=<VC149187>	HPRC,HGSVC,1KG-ONT	No	0.125	No	NA,NA	NA	NA
chr21:36497107	566647	INS	517	0.8364	0.6111	16	CLDN14(0.028763,1.745)	CLDN14(0.028763,1.745)	NA	NA	NA	NA	NA	NA	NA	No	ID=21-36496671-36496684-AGGA,21-36496692-36496706-GGAA,21-36496747-36496770-AGGG,21-36496791-36496799-AGGA,21-36496815-36496838-AGGG,21-36496827-36496870-AGGGAGGGAGGA,21-36496883-36496934-AGGAAGGGAGGGAGGG,21-36496887-36496902-AGGG,21-36496903-36496918-AGGG,21-36496919-36496946-AGGG,21-36496947-36496962-AGGG,21-36496975-36497002-AGGG,21-36497003-36497022-AGGG,21-36497035-36497086-AGGAAGGGAGGGAGGG,21-36497039-36497054-AGGG,21-36497055-36497070-AGGG,21-36497055-36497122-AGGGAGGGAGGGAGGAAGGG,21-36497071-36497090-AGGG,21-36497091-36497110-AGGG,21-36497151-36497170-AGGG,21-36497193-36497206-GGAG,21-36497203-36497339-AGGA,21-36497219-36497234-AGGG,21-36497239-36497258-AGGG,21-36497275-36497310-AGGG,21-36497315-36497338-AGGG,21-36497339-36497361-AGGG,21-36497362-36497390-GAGG,21-36497383-36497415-AGGA,21-36497395-36497414-AGGG,21-36497415-36497423-AGGG;MOTIFS=AGGA,AGGAAGGGAGGGAGGG,GGAA,AGGG,GGAG,GAGG,AGGGAGGGAGGGAGGAAGGG,AGGGAGGGAGGA;STRUC=<VC149187>	HPRC,HGSVC,1KG-ONT	No	0.44	Yes	NA,NA	NA	NA
chr21:36497107	566648	DEL	288	0.8066	0.6967	10	CLDN14(0.028763,1.745)	CLDN14(0.028763,1.745)	NA	NA	NA	NA	NA	NA	NA	No	ID=21-36496671-36496684-AGGA,21-36496692-36496706-GGAA,21-36496747-36496770-AGGG,21-36496791-36496799-AGGA,21-36496815-36496838-AGGG,21-36496827-36496870-AGGGAGGGAGGA,21-36496883-36496934-AGGAAGGGAGGGAGGG,21-36496887-36496902-AGGG,21-36496903-36496918-AGGG,21-36496919-36496946-AGGG,21-36496947-36496962-AGGG,21-36496975-36497002-AGGG,21-36497003-36497022-AGGG,21-36497035-36497086-AGGAAGGGAGGGAGGG,21-36497039-36497054-AGGG,21-36497055-36497070-AGGG,21-36497055-36497122-AGGGAGGGAGGGAGGAAGGG,21-36497071-36497090-AGGG,21-36497091-36497110-AGGG,21-36497151-36497170-AGGG,21-36497193-36497206-GGAG,21-36497203-36497339-AGGA,21-36497219-36497234-AGGG,21-36497239-36497258-AGGG,21-36497275-36497310-AGGG,21-36497315-36497338-AGGG,21-36497339-36497361-AGGG,21-36497362-36497390-GAGG,21-36497383-36497415-AGGA,21-36497395-36497414-AGGG,21-36497415-36497423-AGGG;MOTIFS=AGGA,AGGAAGGGAGGGAGGG,GGAA,AGGG,GGAG,GAGG,AGGGAGGGAGGGAGGAAGGG,AGGGAGGGAGGA;STRUC=<VC149187>	HPRC,HGSVC,1KG-ONT	No	0.611	No	NA,NA	NA	NA
chr21:36497109	566649	INS	131	0.8024	0.6981	28	CLDN14(0.028763,1.745)	CLDN14(0.028763,1.745)	NA	NA	NA	NA	NA	NA	NA	No	ID=21-36496671-36496684-AGGA,21-36496692-36496706-GGAA,21-36496747-36496770-AGGG,21-36496791-36496799-AGGA,21-36496815-36496838-AGGG,21-36496827-36496870-AGGGAGGGAGGA,21-36496883-36496934-AGGAAGGGAGGGAGGG,21-36496887-36496902-AGGG,21-36496903-36496918-AGGG,21-36496919-36496946-AGGG,21-36496947-36496962-AGGG,21-36496975-36497002-AGGG,21-36497003-36497022-AGGG,21-36497035-36497086-AGGAAGGGAGGGAGGG,21-36497039-36497054-AGGG,21-36497055-36497070-AGGG,21-36497055-36497122-AGGGAGGGAGGGAGGAAGGG,21-36497071-36497090-AGGG,21-36497091-36497110-AGGG,21-36497151-36497170-AGGG,21-36497193-36497206-GGAG,21-36497203-36497339-AGGA,21-36497219-36497234-AGGG,21-36497239-36497258-AGGG,21-36497275-36497310-AGGG,21-36497315-36497338-AGGG,21-36497339-36497361-AGGG,21-36497362-36497390-GAGG,21-36497383-36497415-AGGA,21-36497395-36497414-AGGG,21-36497415-36497423-AGGG;MOTIFS=AGGA,AGGAAGGGAGGGAGGG,GGAA,AGGG,GGAG,GAGG,AGGGAGGGAGGGAGGAAGGG,AGGGAGGGAGGA;STRUC=<VC149187>	HPRC,HGSVC,1KG-ONT	No	0.44	Yes	NA,NA	NA	NA
chr21:36497111	566650	DEL	212	0.9009	0.3919	20	CLDN14(0.028763,1.745)	CLDN14(0.028763,1.745)	NA	NA	NA	NA	NA	NA	NA	No	ID=21-36496671-36496684-AGGA,21-36496692-36496706-GGAA,21-36496747-36496770-AGGG,21-36496791-36496799-AGGA,21-36496815-36496838-AGGG,21-36496827-36496870-AGGGAGGGAGGA,21-36496883-36496934-AGGAAGGGAGGGAGGG,21-36496887-36496902-AGGG,21-36496903-36496918-AGGG,21-36496919-36496946-AGGG,21-36496947-36496962-AGGG,21-36496975-36497002-AGGG,21-36497003-36497022-AGGG,21-36497035-36497086-AGGAAGGGAGGGAGGG,21-36497039-36497054-AGGG,21-36497055-36497070-AGGG,21-36497055-36497122-AGGGAGGGAGGGAGGAAGGG,21-36497071-36497090-AGGG,21-36497091-36497110-AGGG,21-36497151-36497170-AGGG,21-36497193-36497206-GGAG,21-36497203-36497339-AGGA,21-36497219-36497234-AGGG,21-36497239-36497258-AGGG,21-36497275-36497310-AGGG,21-36497315-36497338-AGGG,21-36497339-36497361-AGGG,21-36497362-36497390-GAGG,21-36497383-36497415-AGGA,21-36497395-36497414-AGGG,21-36497415-36497423-AGGG;MOTIFS=AGGA,AGGAAGGGAGGGAGGG,GGAA,AGGG,GGAG,GAGG,AGGGAGGGAGGGAGGAAGGG,AGGGAGGGAGGA;STRUC=<VC149187>	HPRC,HGSVC,1KG-ONT	No	0.047	No	NA,NA	NA	NA
chr21:36497115	566651	INS	720	0.8209	0.6358	30	CLDN14(0.028763,1.745)	CLDN14(0.028763,1.745)	NA	NA	NA	NA	NA	NA	NA	No	ID=21-36496671-36496684-AGGA,21-36496692-36496706-GGAA,21-36496747-36496770-AGGG,21-36496791-36496799-AGGA,21-36496815-36496838-AGGG,21-36496827-36496870-AGGGAGGGAGGA,21-36496883-36496934-AGGAAGGGAGGGAGGG,21-36496887-36496902-AGGG,21-36496903-36496918-AGGG,21-36496919-36496946-AGGG,21-36496947-36496962-AGGG,21-36496975-36497002-AGGG,21-36497003-36497022-AGGG,21-36497035-36497086-AGGAAGGGAGGGAGGG,21-36497039-36497054-AGGG,21-36497055-36497070-AGGG,21-36497055-36497122-AGGGAGGGAGGGAGGAAGGG,21-36497071-36497090-AGGG,21-36497091-36497110-AGGG,21-36497151-36497170-AGGG,21-36497193-36497206-GGAG,21-36497203-36497339-AGGA,21-36497219-36497234-AGGG,21-36497239-36497258-AGGG,21-36497275-36497310-AGGG,21-36497315-36497338-AGGG,21-36497339-36497361-AGGG,21-36497362-36497390-GAGG,21-36497383-36497415-AGGA,21-36497395-36497414-AGGG,21-36497415-36497423-AGGG;MOTIFS=AGGA,AGGAAGGGAGGGAGGG,GGAA,AGGG,GGAG,GAGG,AGGGAGGGAGGGAGGAAGGG,AGGGAGGGAGGA;STRUC=<VC149187>	HPRC,HGSVC,1KG-ONT	No	0.44	Yes	NA,NA	NA	NA
chr21:36497115	566652	INS	469	0.857	0.4982	8	CLDN14(0.028763,1.745)	CLDN14(0.028763,1.745)	NA	NA	NA	NA	NA	NA	NA	No	ID=21-36496671-36496684-AGGA,21-36496692-36496706-GGAA,21-36496747-36496770-AGGG,21-36496791-36496799-AGGA,21-36496815-36496838-AGGG,21-36496827-36496870-AGGGAGGGAGGA,21-36496883-36496934-AGGAAGGGAGGGAGGG,21-36496887-36496902-AGGG,21-36496903-36496918-AGGG,21-36496919-36496946-AGGG,21-36496947-36496962-AGGG,21-36496975-36497002-AGGG,21-36497003-36497022-AGGG,21-36497035-36497086-AGGAAGGGAGGGAGGG,21-36497039-36497054-AGGG,21-36497055-36497070-AGGG,21-36497055-36497122-AGGGAGGGAGGGAGGAAGGG,21-36497071-36497090-AGGG,21-36497091-36497110-AGGG,21-36497151-36497170-AGGG,21-36497193-36497206-GGAG,21-36497203-36497339-AGGA,21-36497219-36497234-AGGG,21-36497239-36497258-AGGG,21-36497275-36497310-AGGG,21-36497315-36497338-AGGG,21-36497339-36497361-AGGG,21-36497362-36497390-GAGG,21-36497383-36497415-AGGA,21-36497395-36497414-AGGG,21-36497415-36497423-AGGG;MOTIFS=AGGA,AGGAAGGGAGGGAGGG,GGAA,AGGG,GGAG,GAGG,AGGGAGGGAGGGAGGAAGGG,AGGGAGGGAGGA;STRUC=<VC149187>	HPRC,HGSVC,1KG-ONT	No	0.44	Yes	NA,NA	NA	NA
chr21:36497117	566653	DEL	76	0.8231	0.6818	13	CLDN14(0.028763,1.745)	CLDN14(0.028763,1.745)	NA	NA	NA	NA	NA	NA	NA	No	ID=21-36496671-36496684-AGGA,21-36496692-36496706-GGAA,21-36496747-36496770-AGGG,21-36496791-36496799-AGGA,21-36496815-36496838-AGGG,21-36496827-36496870-AGGGAGGGAGGA,21-36496883-36496934-AGGAAGGGAGGGAGGG,21-36496887-36496902-AGGG,21-36496903-36496918-AGGG,21-36496919-36496946-AGGG,21-36496947-36496962-AGGG,21-36496975-36497002-AGGG,21-36497003-36497022-AGGG,21-36497035-36497086-AGGAAGGGAGGGAGGG,21-36497039-36497054-AGGG,21-36497055-36497070-AGGG,21-36497055-36497122-AGGGAGGGAGGGAGGAAGGG,21-36497071-36497090-AGGG,21-36497091-36497110-AGGG,21-36497151-36497170-AGGG,21-36497193-36497206-GGAG,21-36497203-36497339-AGGA,21-36497219-36497234-AGGG,21-36497239-36497258-AGGG,21-36497275-36497310-AGGG,21-36497315-36497338-AGGG,21-36497339-36497361-AGGG,21-36497362-36497390-GAGG,21-36497383-36497415-AGGA,21-36497395-36497414-AGGG,21-36497415-36497423-AGGG;MOTIFS=AGGA,AGGAAGGGAGGGAGGG,GGAA,AGGG,GGAG,GAGG,AGGGAGGGAGGGAGGAAGGG,AGGGAGGGAGGA;STRUC=<VC149187>	HPRC,HGSVC,1KG-ONT	No	0.163	No	NA,NA	NA	NA
chr21:36497119	566654	DEL	156	0.9004	0.3788	19	CLDN14(0.028763,1.745)	CLDN14(0.028763,1.745)	NA	NA	NA	NA	NA	NA	NA	No	ID=21-36496671-36496684-AGGA,21-36496692-36496706-GGAA,21-36496747-36496770-AGGG,21-36496791-36496799-AGGA,21-36496815-36496838-AGGG,21-36496827-36496870-AGGGAGGGAGGA,21-36496883-36496934-AGGAAGGGAGGGAGGG,21-36496887-36496902-AGGG,21-36496903-36496918-AGGG,21-36496919-36496946-AGGG,21-36496947-36496962-AGGG,21-36496975-36497002-AGGG,21-36497003-36497022-AGGG,21-36497035-36497086-AGGAAGGGAGGGAGGG,21-36497039-36497054-AGGG,21-36497055-36497070-AGGG,21-36497055-36497122-AGGGAGGGAGGGAGGAAGGG,21-36497071-36497090-AGGG,21-36497091-36497110-AGGG,21-36497151-36497170-AGGG,21-36497193-36497206-GGAG,21-36497203-36497339-AGGA,21-36497219-36497234-AGGG,21-36497239-36497258-AGGG,21-36497275-36497310-AGGG,21-36497315-36497338-AGGG,21-36497339-36497361-AGGG,21-36497362-36497390-GAGG,21-36497383-36497415-AGGA,21-36497395-36497414-AGGG,21-36497415-36497423-AGGG;MOTIFS=AGGA,AGGAAGGGAGGGAGGG,GGAA,AGGG,GGAG,GAGG,AGGGAGGGAGGGAGGAAGGG,AGGGAGGGAGGA;STRUC=<VC149187>	HPRC,HGSVC	No	0.108	No	NA,NA	NA	NA
chr21:36497127	566655	DEL	268	0.9383	0.2432	17	CLDN14(0.028763,1.745)	CLDN14(0.028763,1.745)	NA	NA	NA	NA	NA	NA	NA	No	ID=21-36496671-36496684-AGGA,21-36496692-36496706-GGAA,21-36496747-36496770-AGGG,21-36496791-36496799-AGGA,21-36496815-36496838-AGGG,21-36496827-36496870-AGGGAGGGAGGA,21-36496883-36496934-AGGAAGGGAGGGAGGG,21-36496887-36496902-AGGG,21-36496903-36496918-AGGG,21-36496919-36496946-AGGG,21-36496947-36496962-AGGG,21-36496975-36497002-AGGG,21-36497003-36497022-AGGG,21-36497035-36497086-AGGAAGGGAGGGAGGG,21-36497039-36497054-AGGG,21-36497055-36497070-AGGG,21-36497055-36497122-AGGGAGGGAGGGAGGAAGGG,21-36497071-36497090-AGGG,21-36497091-36497110-AGGG,21-36497151-36497170-AGGG,21-36497193-36497206-GGAG,21-36497203-36497339-AGGA,21-36497219-36497234-AGGG,21-36497239-36497258-AGGG,21-36497275-36497310-AGGG,21-36497315-36497338-AGGG,21-36497339-36497361-AGGG,21-36497362-36497390-GAGG,21-36497383-36497415-AGGA,21-36497395-36497414-AGGG,21-36497415-36497423-AGGG;MOTIFS=AGGA,AGGAAGGGAGGGAGGG,GGAA,AGGG,GGAG,GAGG,AGGGAGGGAGGGAGGAAGGG,AGGGAGGGAGGA;STRUC=<VC149187>	HPRC,HGSVC,1KG-ONT	No	0.711	No	NA,NA	NA	NA
chr21:36497131	566656	INS	1420	0.9457	0.2345	6	CLDN14(0.028763,1.745)	CLDN14(0.028763,1.745)	NA	NA	NA	NA	NA	NA	NA	No	ID=21-36496671-36496684-AGGA,21-36496692-36496706-GGAA,21-36496747-36496770-AGGG,21-36496791-36496799-AGGA,21-36496815-36496838-AGGG,21-36496827-36496870-AGGGAGGGAGGA,21-36496883-36496934-AGGAAGGGAGGGAGGG,21-36496887-36496902-AGGG,21-36496903-36496918-AGGG,21-36496919-36496946-AGGG,21-36496947-36496962-AGGG,21-36496975-36497002-AGGG,21-36497003-36497022-AGGG,21-36497035-36497086-AGGAAGGGAGGGAGGG,21-36497039-36497054-AGGG,21-36497055-36497070-AGGG,21-36497055-36497122-AGGGAGGGAGGGAGGAAGGG,21-36497071-36497090-AGGG,21-36497091-36497110-AGGG,21-36497151-36497170-AGGG,21-36497193-36497206-GGAG,21-36497203-36497339-AGGA,21-36497219-36497234-AGGG,21-36497239-36497258-AGGG,21-36497275-36497310-AGGG,21-36497315-36497338-AGGG,21-36497339-36497361-AGGG,21-36497362-36497390-GAGG,21-36497383-36497415-AGGA,21-36497395-36497414-AGGG,21-36497415-36497423-AGGG;MOTIFS=AGGA,AGGAAGGGAGGGAGGG,GGAA,AGGG,GGAG,GAGG,AGGGAGGGAGGGAGGAAGGG,AGGGAGGGAGGA;STRUC=<VC149187>	HGSVC	No	0.44	No	NA,NA	NA	NA
chr21:36497135	566657	INS	616	0.853	0.5409	16	CLDN14(0.028763,1.745)	CLDN14(0.028763,1.745)	NA	NA	NA	NA	NA	NA	NA	No	ID=21-36496671-36496684-AGGA,21-36496692-36496706-GGAA,21-36496747-36496770-AGGG,21-36496791-36496799-AGGA,21-36496815-36496838-AGGG,21-36496827-36496870-AGGGAGGGAGGA,21-36496883-36496934-AGGAAGGGAGGGAGGG,21-36496887-36496902-AGGG,21-36496903-36496918-AGGG,21-36496919-36496946-AGGG,21-36496947-36496962-AGGG,21-36496975-36497002-AGGG,21-36497003-36497022-AGGG,21-36497035-36497086-AGGAAGGGAGGGAGGG,21-36497039-36497054-AGGG,21-36497055-36497070-AGGG,21-36497055-36497122-AGGGAGGGAGGGAGGAAGGG,21-36497071-36497090-AGGG,21-36497091-36497110-AGGG,21-36497151-36497170-AGGG,21-36497193-36497206-GGAG,21-36497203-36497339-AGGA,21-36497219-36497234-AGGG,21-36497239-36497258-AGGG,21-36497275-36497310-AGGG,21-36497315-36497338-AGGG,21-36497339-36497361-AGGG,21-36497362-36497390-GAGG,21-36497383-36497415-AGGA,21-36497395-36497414-AGGG,21-36497415-36497423-AGGG;MOTIFS=AGGA,AGGAAGGGAGGGAGGG,GGAA,AGGG,GGAG,GAGG,AGGGAGGGAGGGAGGAAGGG,AGGGAGGGAGGA;STRUC=<VC149187>	HPRC,HGSVC,1KG-ONT	No	0.44	Yes	NA,NA	NA	NA
chr21:36497139	566658	DEL	176	0.8418	0.5925	23	CLDN14(0.028763,1.745)	CLDN14(0.028763,1.745)	NA	NA	NA	NA	NA	NA	NA	No	ID=21-36496671-36496684-AGGA,21-36496692-36496706-GGAA,21-36496747-36496770-AGGG,21-36496791-36496799-AGGA,21-36496815-36496838-AGGG,21-36496827-36496870-AGGGAGGGAGGA,21-36496883-36496934-AGGAAGGGAGGGAGGG,21-36496887-36496902-AGGG,21-36496903-36496918-AGGG,21-36496919-36496946-AGGG,21-36496947-36496962-AGGG,21-36496975-36497002-AGGG,21-36497003-36497022-AGGG,21-36497035-36497086-AGGAAGGGAGGGAGGG,21-36497039-36497054-AGGG,21-36497055-36497070-AGGG,21-36497055-36497122-AGGGAGGGAGGGAGGAAGGG,21-36497071-36497090-AGGG,21-36497091-36497110-AGGG,21-36497151-36497170-AGGG,21-36497193-36497206-GGAG,21-36497203-36497339-AGGA,21-36497219-36497234-AGGG,21-36497239-36497258-AGGG,21-36497275-36497310-AGGG,21-36497315-36497338-AGGG,21-36497339-36497361-AGGG,21-36497362-36497390-GAGG,21-36497383-36497415-AGGA,21-36497395-36497414-AGGG,21-36497415-36497423-AGGG;MOTIFS=AGGA,AGGAAGGGAGGGAGGG,GGAA,AGGG,GGAG,GAGG,AGGGAGGGAGGGAGGAAGGG,AGGGAGGGAGGA;STRUC=<VC149187>	HPRC,HGSVC,1KG-ONT	No	0.061	Yes	NA,NA	NA	NA
chr21:36497143	566659	DEL	60	0.8484	0.5511	39	CLDN14(0.028763,1.745)	CLDN14(0.028763,1.745)	NA	NA	NA	NA	NA	NA	NA	No	ID=21-36496671-36496684-AGGA,21-36496692-36496706-GGAA,21-36496747-36496770-AGGG,21-36496791-36496799-AGGA,21-36496815-36496838-AGGG,21-36496827-36496870-AGGGAGGGAGGA,21-36496883-36496934-AGGAAGGGAGGGAGGG,21-36496887-36496902-AGGG,21-36496903-36496918-AGGG,21-36496919-36496946-AGGG,21-36496947-36496962-AGGG,21-36496975-36497002-AGGG,21-36497003-36497022-AGGG,21-36497035-36497086-AGGAAGGGAGGGAGGG,21-36497039-36497054-AGGG,21-36497055-36497070-AGGG,21-36497055-36497122-AGGGAGGGAGGGAGGAAGGG,21-36497071-36497090-AGGG,21-36497091-36497110-AGGG,21-36497151-36497170-AGGG,21-36497193-36497206-GGAG,21-36497203-36497339-AGGA,21-36497219-36497234-AGGG,21-36497239-36497258-AGGG,21-36497275-36497310-AGGG,21-36497315-36497338-AGGG,21-36497339-36497361-AGGG,21-36497362-36497390-GAGG,21-36497383-36497415-AGGA,21-36497395-36497414-AGGG,21-36497415-36497423-AGGG;MOTIFS=AGGA,AGGAAGGGAGGGAGGG,GGAA,AGGG,GGAG,GAGG,AGGGAGGGAGGGAGGAAGGG,AGGGAGGGAGGA;STRUC=<VC149187>	HPRC,HGSVC	No	0.165	Yes	NA,NA	NA	NA
chr21:36497143	566660	DEL	72	0.8691	0.4895	23	CLDN14(0.028763,1.745)	CLDN14(0.028763,1.745)	NA	NA	NA	NA	NA	NA	NA	No	ID=21-36496671-36496684-AGGA,21-36496692-36496706-GGAA,21-36496747-36496770-AGGG,21-36496791-36496799-AGGA,21-36496815-36496838-AGGG,21-36496827-36496870-AGGGAGGGAGGA,21-36496883-36496934-AGGAAGGGAGGGAGGG,21-36496887-36496902-AGGG,21-36496903-36496918-AGGG,21-36496919-36496946-AGGG,21-36496947-36496962-AGGG,21-36496975-36497002-AGGG,21-36497003-36497022-AGGG,21-36497035-36497086-AGGAAGGGAGGGAGGG,21-36497039-36497054-AGGG,21-36497055-36497070-AGGG,21-36497055-36497122-AGGGAGGGAGGGAGGAAGGG,21-36497071-36497090-AGGG,21-36497091-36497110-AGGG,21-36497151-36497170-AGGG,21-36497193-36497206-GGAG,21-36497203-36497339-AGGA,21-36497219-36497234-AGGG,21-36497239-36497258-AGGG,21-36497275-36497310-AGGG,21-36497315-36497338-AGGG,21-36497339-36497361-AGGG,21-36497362-36497390-GAGG,21-36497383-36497415-AGGA,21-36497395-36497414-AGGG,21-36497415-36497423-AGGG;MOTIFS=AGGA,AGGAAGGGAGGGAGGG,GGAA,AGGG,GGAG,GAGG,AGGGAGGGAGGGAGGAAGGG,AGGGAGGGAGGA;STRUC=<VC149187>	HPRC,HGSVC	No	0.155	No	NA,NA	NA	NA
chr21:36497159	566662	DEL	236	0.8279	0.6701	41	CLDN14(0.028763,1.745)	CLDN14(0.028763,1.745)	NA	NA	NA	NA	NA	NA	NA	No	ID=21-36496671-36496684-AGGA,21-36496692-36496706-GGAA,21-36496747-36496770-AGGG,21-36496791-36496799-AGGA,21-36496815-36496838-AGGG,21-36496827-36496870-AGGGAGGGAGGA,21-36496883-36496934-AGGAAGGGAGGGAGGG,21-36496887-36496902-AGGG,21-36496903-36496918-AGGG,21-36496919-36496946-AGGG,21-36496947-36496962-AGGG,21-36496975-36497002-AGGG,21-36497003-36497022-AGGG,21-36497035-36497086-AGGAAGGGAGGGAGGG,21-36497039-36497054-AGGG,21-36497055-36497070-AGGG,21-36497055-36497122-AGGGAGGGAGGGAGGAAGGG,21-36497071-36497090-AGGG,21-36497091-36497110-AGGG,21-36497151-36497170-AGGG,21-36497193-36497206-GGAG,21-36497203-36497339-AGGA,21-36497219-36497234-AGGG,21-36497239-36497258-AGGG,21-36497275-36497310-AGGG,21-36497315-36497338-AGGG,21-36497339-36497361-AGGG,21-36497362-36497390-GAGG,21-36497383-36497415-AGGA,21-36497395-36497414-AGGG,21-36497415-36497423-AGGG;MOTIFS=AGGA,AGGAAGGGAGGGAGGG,GGAA,AGGG,GGAG,GAGG,AGGGAGGGAGGGAGGAAGGG,AGGGAGGGAGGA;STRUC=<VC149187>	HPRC,HGSVC,1KG-ONT	No	0.827	Yes	NA,NA	NA	NA
chr21:36497171	566663	DEL	120	0.862	0.5676	24	CLDN14(0.028763,1.745)	CLDN14(0.028763,1.745)	NA	NA	NA	NA	NA	NA	NA	No	ID=21-36496671-36496684-AGGA,21-36496692-36496706-GGAA,21-36496747-36496770-AGGG,21-36496791-36496799-AGGA,21-36496815-36496838-AGGG,21-36496827-36496870-AGGGAGGGAGGA,21-36496883-36496934-AGGAAGGGAGGGAGGG,21-36496887-36496902-AGGG,21-36496903-36496918-AGGG,21-36496919-36496946-AGGG,21-36496947-36496962-AGGG,21-36496975-36497002-AGGG,21-36497003-36497022-AGGG,21-36497035-36497086-AGGAAGGGAGGGAGGG,21-36497039-36497054-AGGG,21-36497055-36497070-AGGG,21-36497055-36497122-AGGGAGGGAGGGAGGAAGGG,21-36497071-36497090-AGGG,21-36497091-36497110-AGGG,21-36497151-36497170-AGGG,21-36497193-36497206-GGAG,21-36497203-36497339-AGGA,21-36497219-36497234-AGGG,21-36497239-36497258-AGGG,21-36497275-36497310-AGGG,21-36497315-36497338-AGGG,21-36497339-36497361-AGGG,21-36497362-36497390-GAGG,21-36497383-36497415-AGGA,21-36497395-36497414-AGGG,21-36497415-36497423-AGGG;MOTIFS=AGGA,AGGAAGGGAGGGAGGG,GGAA,AGGG,GGAG,GAGG,AGGGAGGGAGGGAGGAAGGG,AGGGAGGGAGGA;STRUC=<VC149187>	HPRC,HGSVC,1KG-ONT	No	0.071	Yes	NA,NA	NA	NA
chr21:36497207	566664	DEL	80	0.8321	0.5929	14	CLDN14(0.028763,1.745)	CLDN14(0.028763,1.745)	NA	NA	NA	NA	NA	NA	NA	No	ID=21-36496671-36496684-AGGA,21-36496692-36496706-GGAA,21-36496747-36496770-AGGG,21-36496791-36496799-AGGA,21-36496815-36496838-AGGG,21-36496827-36496870-AGGGAGGGAGGA,21-36496883-36496934-AGGAAGGGAGGGAGGG,21-36496887-36496902-AGGG,21-36496903-36496918-AGGG,21-36496919-36496946-AGGG,21-36496947-36496962-AGGG,21-36496975-36497002-AGGG,21-36497003-36497022-AGGG,21-36497035-36497086-AGGAAGGGAGGGAGGG,21-36497039-36497054-AGGG,21-36497055-36497070-AGGG,21-36497055-36497122-AGGGAGGGAGGGAGGAAGGG,21-36497071-36497090-AGGG,21-36497091-36497110-AGGG,21-36497151-36497170-AGGG,21-36497193-36497206-GGAG,21-36497203-36497339-AGGA,21-36497219-36497234-AGGG,21-36497239-36497258-AGGG,21-36497275-36497310-AGGG,21-36497315-36497338-AGGG,21-36497339-36497361-AGGG,21-36497362-36497390-GAGG,21-36497383-36497415-AGGA,21-36497395-36497414-AGGG,21-36497415-36497423-AGGG;MOTIFS=AGGA,AGGAAGGGAGGGAGGG,GGAA,AGGG,GGAG,GAGG,AGGGAGGGAGGGAGGAAGGG,AGGGAGGGAGGA;STRUC=<VC149187>	HPRC,HGSVC,1KG-ONT	No	0.146	No	NA,NA	NA	NA
chr21:36497208	566665	INS	852	0.8339	0.617	5	CLDN14(0.028763,1.745)	CLDN14(0.028763,1.745)	NA	NA	NA	NA	NA	NA	NA	No	ID=21-36496671-36496684-AGGA,21-36496692-36496706-GGAA,21-36496747-36496770-AGGG,21-36496791-36496799-AGGA,21-36496815-36496838-AGGG,21-36496827-36496870-AGGGAGGGAGGA,21-36496883-36496934-AGGAAGGGAGGGAGGG,21-36496887-36496902-AGGG,21-36496903-36496918-AGGG,21-36496919-36496946-AGGG,21-36496947-36496962-AGGG,21-36496975-36497002-AGGG,21-36497003-36497022-AGGG,21-36497035-36497086-AGGAAGGGAGGGAGGG,21-36497039-36497054-AGGG,21-36497055-36497070-AGGG,21-36497055-36497122-AGGGAGGGAGGGAGGAAGGG,21-36497071-36497090-AGGG,21-36497091-36497110-AGGG,21-36497151-36497170-AGGG,21-36497193-36497206-GGAG,21-36497203-36497339-AGGA,21-36497219-36497234-AGGG,21-36497239-36497258-AGGG,21-36497275-36497310-AGGG,21-36497315-36497338-AGGG,21-36497339-36497361-AGGG,21-36497362-36497390-GAGG,21-36497383-36497415-AGGA,21-36497395-36497414-AGGG,21-36497415-36497423-AGGG;MOTIFS=AGGA,AGGAAGGGAGGGAGGG,GGAA,AGGG,GGAG,GAGG,AGGGAGGGAGGGAGGAAGGG,AGGGAGGGAGGA;STRUC=<VC149187>	HPRC,HGSVC,1KG-ONT	No	0.167	Yes	NA,NA	NA	NA
chr21:36497214	566666	DEL	148	0.912	0.3344	11	CLDN14(0.028763,1.745)	CLDN14(0.028763,1.745)	NA	NA	NA	NA	NA	NA	NA	No	ID=21-36496671-36496684-AGGA,21-36496692-36496706-GGAA,21-36496747-36496770-AGGG,21-36496791-36496799-AGGA,21-36496815-36496838-AGGG,21-36496827-36496870-AGGGAGGGAGGA,21-36496883-36496934-AGGAAGGGAGGGAGGG,21-36496887-36496902-AGGG,21-36496903-36496918-AGGG,21-36496919-36496946-AGGG,21-36496947-36496962-AGGG,21-36496975-36497002-AGGG,21-36497003-36497022-AGGG,21-36497035-36497086-AGGAAGGGAGGGAGGG,21-36497039-36497054-AGGG,21-36497055-36497070-AGGG,21-36497055-36497122-AGGGAGGGAGGGAGGAAGGG,21-36497071-36497090-AGGG,21-36497091-36497110-AGGG,21-36497151-36497170-AGGG,21-36497193-36497206-GGAG,21-36497203-36497339-AGGA,21-36497219-36497234-AGGG,21-36497239-36497258-AGGG,21-36497275-36497310-AGGG,21-36497315-36497338-AGGG,21-36497339-36497361-AGGG,21-36497362-36497390-GAGG,21-36497383-36497415-AGGA,21-36497395-36497414-AGGG,21-36497415-36497423-AGGG;MOTIFS=AGGA,AGGAAGGGAGGGAGGG,GGAA,AGGG,GGAG,GAGG,AGGGAGGGAGGGAGGAAGGG,AGGGAGGGAGGA;STRUC=<VC149187>	HPRC,HGSVC,1KG-ONT	No	0.062	Yes	NA,NA	NA	NA
chr21:36497235	566667	DEL	110	0.813	0.6593	4	CLDN14(0.028763,1.745)	CLDN14(0.028763,1.745)	NA	NA	NA	NA	NA	NA	NA	No	ID=21-36496671-36496684-AGGA,21-36496692-36496706-GGAA,21-36496747-36496770-AGGG,21-36496791-36496799-AGGA,21-36496815-36496838-AGGG,21-36496827-36496870-AGGGAGGGAGGA,21-36496883-36496934-AGGAAGGGAGGGAGGG,21-36496887-36496902-AGGG,21-36496903-36496918-AGGG,21-36496919-36496946-AGGG,21-36496947-36496962-AGGG,21-36496975-36497002-AGGG,21-36497003-36497022-AGGG,21-36497035-36497086-AGGAAGGGAGGGAGGG,21-36497039-36497054-AGGG,21-36497055-36497070-AGGG,21-36497055-36497122-AGGGAGGGAGGGAGGAAGGG,21-36497071-36497090-AGGG,21-36497091-36497110-AGGG,21-36497151-36497170-AGGG,21-36497193-36497206-GGAG,21-36497203-36497339-AGGA,21-36497219-36497234-AGGG,21-36497239-36497258-AGGG,21-36497275-36497310-AGGG,21-36497315-36497338-AGGG,21-36497339-36497361-AGGG,21-36497362-36497390-GAGG,21-36497383-36497415-AGGA,21-36497395-36497414-AGGG,21-36497415-36497423-AGGG;MOTIFS=AGGA,AGGAAGGGAGGGAGGG,GGAA,AGGG,GGAG,GAGG,AGGGAGGGAGGGAGGAAGGG,AGGGAGGGAGGA;STRUC=<VC149187>	HPRC,HGSVC,1KG-ONT	No	0.072	No	NA,NA	NA	NA
chr21:36497247	566668	INS	1011	0.8998	0.4073	4	CLDN14(0.028763,1.745)	CLDN14(0.028763,1.745)	NA	NA	NA	NA	NA	NA	NA	No	ID=21-36496671-36496684-AGGA,21-36496692-36496706-GGAA,21-36496747-36496770-AGGG,21-36496791-36496799-AGGA,21-36496815-36496838-AGGG,21-36496827-36496870-AGGGAGGGAGGA,21-36496883-36496934-AGGAAGGGAGGGAGGG,21-36496887-36496902-AGGG,21-36496903-36496918-AGGG,21-36496919-36496946-AGGG,21-36496947-36496962-AGGG,21-36496975-36497002-AGGG,21-36497003-36497022-AGGG,21-36497035-36497086-AGGAAGGGAGGGAGGG,21-36497039-36497054-AGGG,21-36497055-36497070-AGGG,21-36497055-36497122-AGGGAGGGAGGGAGGAAGGG,21-36497071-36497090-AGGG,21-36497091-36497110-AGGG,21-36497151-36497170-AGGG,21-36497193-36497206-GGAG,21-36497203-36497339-AGGA,21-36497219-36497234-AGGG,21-36497239-36497258-AGGG,21-36497275-36497310-AGGG,21-36497315-36497338-AGGG,21-36497339-36497361-AGGG,21-36497362-36497390-GAGG,21-36497383-36497415-AGGA,21-36497395-36497414-AGGG,21-36497415-36497423-AGGG;MOTIFS=AGGA,AGGAAGGGAGGGAGGG,GGAA,AGGG,GGAG,GAGG,AGGGAGGGAGGGAGGAAGGG,AGGGAGGGAGGA;STRUC=<VC149187>	HPRC,HGSVC,1KG-ONT	No	0.167	Yes	NA,NA	NA	NA
chr21:36497255	566669	DEL	140	0.8173	0.6596	12	CLDN14(0.028763,1.745)	CLDN14(0.028763,1.745)	NA	NA	NA	NA	NA	NA	NA	No	ID=21-36496671-36496684-AGGA,21-36496692-36496706-GGAA,21-36496747-36496770-AGGG,21-36496791-36496799-AGGA,21-36496815-36496838-AGGG,21-36496827-36496870-AGGGAGGGAGGA,21-36496883-36496934-AGGAAGGGAGGGAGGG,21-36496887-36496902-AGGG,21-36496903-36496918-AGGG,21-36496919-36496946-AGGG,21-36496947-36496962-AGGG,21-36496975-36497002-AGGG,21-36497003-36497022-AGGG,21-36497035-36497086-AGGAAGGGAGGGAGGG,21-36497039-36497054-AGGG,21-36497055-36497070-AGGG,21-36497055-36497122-AGGGAGGGAGGGAGGAAGGG,21-36497071-36497090-AGGG,21-36497091-36497110-AGGG,21-36497151-36497170-AGGG,21-36497193-36497206-GGAG,21-36497203-36497339-AGGA,21-36497219-36497234-AGGG,21-36497239-36497258-AGGG,21-36497275-36497310-AGGG,21-36497315-36497338-AGGG,21-36497339-36497361-AGGG,21-36497362-36497390-GAGG,21-36497383-36497415-AGGA,21-36497395-36497414-AGGG,21-36497415-36497423-AGGG;MOTIFS=AGGA,AGGAAGGGAGGGAGGG,GGAA,AGGG,GGAG,GAGG,AGGGAGGGAGGGAGGAAGGG,AGGGAGGGAGGA;STRUC=<VC149187>	HPRC,HGSVC,1KG-ONT	No	2.204	No	NA,NA	NA	NA
chr21:36497271	566670	INS	150	0.8256	0.6376	2	CLDN14(0.028763,1.745)	CLDN14(0.028763,1.745)	NA	NA	NA	NA	NA	NA	NA	No	ID=21-36496671-36496684-AGGA,21-36496692-36496706-GGAA,21-36496747-36496770-AGGG,21-36496791-36496799-AGGA,21-36496815-36496838-AGGG,21-36496827-36496870-AGGGAGGGAGGA,21-36496883-36496934-AGGAAGGGAGGGAGGG,21-36496887-36496902-AGGG,21-36496903-36496918-AGGG,21-36496919-36496946-AGGG,21-36496947-36496962-AGGG,21-36496975-36497002-AGGG,21-36497003-36497022-AGGG,21-36497035-36497086-AGGAAGGGAGGGAGGG,21-36497039-36497054-AGGG,21-36497055-36497070-AGGG,21-36497055-36497122-AGGGAGGGAGGGAGGAAGGG,21-36497071-36497090-AGGG,21-36497091-36497110-AGGG,21-36497151-36497170-AGGG,21-36497193-36497206-GGAG,21-36497203-36497339-AGGA,21-36497219-36497234-AGGG,21-36497239-36497258-AGGG,21-36497275-36497310-AGGG,21-36497315-36497338-AGGG,21-36497339-36497361-AGGG,21-36497362-36497390-GAGG,21-36497383-36497415-AGGA,21-36497395-36497414-AGGG,21-36497415-36497423-AGGG;MOTIFS=AGGA,AGGAAGGGAGGGAGGG,GGAA,AGGG,GGAG,GAGG,AGGGAGGGAGGGAGGAAGGG,AGGGAGGGAGGA;STRUC=<VC149187>	HPRC,1KG-ONT	No	0.167	No	NA,NA	NA	NA
chr21:36497276	566671	INS	574	0.969	0.2833	3	CLDN14(0.028763,1.745)	CLDN14(0.028763,1.745)	NA	NA	NA	NA	NA	NA	NA	No	ID=21-36496671-36496684-AGGA,21-36496692-36496706-GGAA,21-36496747-36496770-AGGG,21-36496791-36496799-AGGA,21-36496815-36496838-AGGG,21-36496827-36496870-AGGGAGGGAGGA,21-36496883-36496934-AGGAAGGGAGGGAGGG,21-36496887-36496902-AGGG,21-36496903-36496918-AGGG,21-36496919-36496946-AGGG,21-36496947-36496962-AGGG,21-36496975-36497002-AGGG,21-36497003-36497022-AGGG,21-36497035-36497086-AGGAAGGGAGGGAGGG,21-36497039-36497054-AGGG,21-36497055-36497070-AGGG,21-36497055-36497122-AGGGAGGGAGGGAGGAAGGG,21-36497071-36497090-AGGG,21-36497091-36497110-AGGG,21-36497151-36497170-AGGG,21-36497193-36497206-GGAG,21-36497203-36497339-AGGA,21-36497219-36497234-AGGG,21-36497239-36497258-AGGG,21-36497275-36497310-AGGG,21-36497315-36497338-AGGG,21-36497339-36497361-AGGG,21-36497362-36497390-GAGG,21-36497383-36497415-AGGA,21-36497395-36497414-AGGG,21-36497415-36497423-AGGG;MOTIFS=AGGA,AGGAAGGGAGGGAGGG,GGAA,AGGG,GGAG,GAGG,AGGGAGGGAGGGAGGAAGGG,AGGGAGGGAGGA;STRUC=<VC149187>	HPRC,HGSVC,1KG-ONT	No	0.167	Yes	NA,NA	NA	NA
chr21:36497283	566672	INS	622	0.8223	0.6433	6	CLDN14(0.028763,1.745)	CLDN14(0.028763,1.745)	NA	NA	NA	NA	NA	NA	NA	No	ID=21-36496671-36496684-AGGA,21-36496692-36496706-GGAA,21-36496747-36496770-AGGG,21-36496791-36496799-AGGA,21-36496815-36496838-AGGG,21-36496827-36496870-AGGGAGGGAGGA,21-36496883-36496934-AGGAAGGGAGGGAGGG,21-36496887-36496902-AGGG,21-36496903-36496918-AGGG,21-36496919-36496946-AGGG,21-36496947-36496962-AGGG,21-36496975-36497002-AGGG,21-36497003-36497022-AGGG,21-36497035-36497086-AGGAAGGGAGGGAGGG,21-36497039-36497054-AGGG,21-36497055-36497070-AGGG,21-36497055-36497122-AGGGAGGGAGGGAGGAAGGG,21-36497071-36497090-AGGG,21-36497091-36497110-AGGG,21-36497151-36497170-AGGG,21-36497193-36497206-GGAG,21-36497203-36497339-AGGA,21-36497219-36497234-AGGG,21-36497239-36497258-AGGG,21-36497275-36497310-AGGG,21-36497315-36497338-AGGG,21-36497339-36497361-AGGG,21-36497362-36497390-GAGG,21-36497383-36497415-AGGA,21-36497395-36497414-AGGG,21-36497415-36497423-AGGG;MOTIFS=AGGA,AGGAAGGGAGGGAGGG,GGAA,AGGG,GGAG,GAGG,AGGGAGGGAGGGAGGAAGGG,AGGGAGGGAGGA;STRUC=<VC149187>	HPRC,1KG-ONT	No	0.167	Yes	NA,NA	NA	NA
chr21:36497285	566673	INS	589	0.8426	0.5983	9	CLDN14(0.028763,1.745)	CLDN14(0.028763,1.745)	NA	NA	NA	NA	NA	NA	NA	No	ID=21-36496671-36496684-AGGA,21-36496692-36496706-GGAA,21-36496747-36496770-AGGG,21-36496791-36496799-AGGA,21-36496815-36496838-AGGG,21-36496827-36496870-AGGGAGGGAGGA,21-36496883-36496934-AGGAAGGGAGGGAGGG,21-36496887-36496902-AGGG,21-36496903-36496918-AGGG,21-36496919-36496946-AGGG,21-36496947-36496962-AGGG,21-36496975-36497002-AGGG,21-36497003-36497022-AGGG,21-36497035-36497086-AGGAAGGGAGGGAGGG,21-36497039-36497054-AGGG,21-36497055-36497070-AGGG,21-36497055-36497122-AGGGAGGGAGGGAGGAAGGG,21-36497071-36497090-AGGG,21-36497091-36497110-AGGG,21-36497151-36497170-AGGG,21-36497193-36497206-GGAG,21-36497203-36497339-AGGA,21-36497219-36497234-AGGG,21-36497239-36497258-AGGG,21-36497275-36497310-AGGG,21-36497315-36497338-AGGG,21-36497339-36497361-AGGG,21-36497362-36497390-GAGG,21-36497383-36497415-AGGA,21-36497395-36497414-AGGG,21-36497415-36497423-AGGG;MOTIFS=AGGA,AGGAAGGGAGGGAGGG,GGAA,AGGG,GGAG,GAGG,AGGGAGGGAGGGAGGAAGGG,AGGGAGGGAGGA;STRUC=<VC149187>	HPRC,1KG-ONT	No	0.167	Yes	NA,NA	NA	NA
chr21:36497287	566674	INS	636	0.875	0.4586	1	CLDN14(0.028763,1.745)	CLDN14(0.028763,1.745)	NA	NA	NA	NA	NA	NA	NA	No	ID=21-36496671-36496684-AGGA,21-36496692-36496706-GGAA,21-36496747-36496770-AGGG,21-36496791-36496799-AGGA,21-36496815-36496838-AGGG,21-36496827-36496870-AGGGAGGGAGGA,21-36496883-36496934-AGGAAGGGAGGGAGGG,21-36496887-36496902-AGGG,21-36496903-36496918-AGGG,21-36496919-36496946-AGGG,21-36496947-36496962-AGGG,21-36496975-36497002-AGGG,21-36497003-36497022-AGGG,21-36497035-36497086-AGGAAGGGAGGGAGGG,21-36497039-36497054-AGGG,21-36497055-36497070-AGGG,21-36497055-36497122-AGGGAGGGAGGGAGGAAGGG,21-36497071-36497090-AGGG,21-36497091-36497110-AGGG,21-36497151-36497170-AGGG,21-36497193-36497206-GGAG,21-36497203-36497339-AGGA,21-36497219-36497234-AGGG,21-36497239-36497258-AGGG,21-36497275-36497310-AGGG,21-36497315-36497338-AGGG,21-36497339-36497361-AGGG,21-36497362-36497390-GAGG,21-36497383-36497415-AGGA,21-36497395-36497414-AGGG,21-36497415-36497423-AGGG;MOTIFS=AGGA,AGGAAGGGAGGGAGGG,GGAA,AGGG,GGAG,GAGG,AGGGAGGGAGGGAGGAAGGG,AGGGAGGGAGGA;STRUC=<VC149187>	HPRC,1KG-ONT	No	0.167	No	NA,NA	NA	NA
chr21:36497307	566675	DEL	88	0.8405	0.5849	4	CLDN14(0.028763,1.745)	CLDN14(0.028763,1.745)	NA	NA	NA	NA	NA	NA	NA	No	ID=21-36496671-36496684-AGGA,21-36496692-36496706-GGAA,21-36496747-36496770-AGGG,21-36496791-36496799-AGGA,21-36496815-36496838-AGGG,21-36496827-36496870-AGGGAGGGAGGA,21-36496883-36496934-AGGAAGGGAGGGAGGG,21-36496887-36496902-AGGG,21-36496903-36496918-AGGG,21-36496919-36496946-AGGG,21-36496947-36496962-AGGG,21-36496975-36497002-AGGG,21-36497003-36497022-AGGG,21-36497035-36497086-AGGAAGGGAGGGAGGG,21-36497039-36497054-AGGG,21-36497055-36497070-AGGG,21-36497055-36497122-AGGGAGGGAGGGAGGAAGGG,21-36497071-36497090-AGGG,21-36497091-36497110-AGGG,21-36497151-36497170-AGGG,21-36497193-36497206-GGAG,21-36497203-36497339-AGGA,21-36497219-36497234-AGGG,21-36497239-36497258-AGGG,21-36497275-36497310-AGGG,21-36497315-36497338-AGGG,21-36497339-36497361-AGGG,21-36497362-36497390-GAGG,21-36497383-36497415-AGGA,21-36497395-36497414-AGGG,21-36497415-36497423-AGGG;MOTIFS=AGGA,AGGAAGGGAGGGAGGG,GGAA,AGGG,GGAG,GAGG,AGGGAGGGAGGGAGGAAGGG,AGGGAGGGAGGA;STRUC=<VC149187>	HPRC,HGSVC,1KG-ONT	No	2.204	No	NA,NA	NA	NA
chr21:36497327	566676	DEL	68	0.8277	0.6371	36	CLDN14(0.028763,1.745)	CLDN14(0.028763,1.745)	NA	NA	NA	NA	NA	NA	NA	No	ID=21-36496671-36496684-AGGA,21-36496692-36496706-GGAA,21-36496747-36496770-AGGG,21-36496791-36496799-AGGA,21-36496815-36496838-AGGG,21-36496827-36496870-AGGGAGGGAGGA,21-36496883-36496934-AGGAAGGGAGGGAGGG,21-36496887-36496902-AGGG,21-36496903-36496918-AGGG,21-36496919-36496946-AGGG,21-36496947-36496962-AGGG,21-36496975-36497002-AGGG,21-36497003-36497022-AGGG,21-36497035-36497086-AGGAAGGGAGGGAGGG,21-36497039-36497054-AGGG,21-36497055-36497070-AGGG,21-36497055-36497122-AGGGAGGGAGGGAGGAAGGG,21-36497071-36497090-AGGG,21-36497091-36497110-AGGG,21-36497151-36497170-AGGG,21-36497193-36497206-GGAG,21-36497203-36497339-AGGA,21-36497219-36497234-AGGG,21-36497239-36497258-AGGG,21-36497275-36497310-AGGG,21-36497315-36497338-AGGG,21-36497339-36497361-AGGG,21-36497362-36497390-GAGG,21-36497383-36497415-AGGA,21-36497395-36497414-AGGG,21-36497415-36497423-AGGG;MOTIFS=AGGA,AGGAAGGGAGGGAGGG,GGAA,AGGG,GGAG,GAGG,AGGGAGGGAGGGAGGAAGGG,AGGGAGGGAGGA;STRUC=<VC149187>	HPRC,HGSVC	No	2.233	No	NA,NA	NA	NA
chr21:36497338	566677	INS	56	0.8704	0.4682	56	CLDN14(0.028763,1.745)	CLDN14(0.028763,1.745)	NA	NA	NA	NA	NA	NA	NA	No	ID=21-36496671-36496684-AGGA,21-36496692-36496706-GGAA,21-36496747-36496770-AGGG,21-36496791-36496799-AGGA,21-36496815-36496838-AGGG,21-36496827-36496870-AGGGAGGGAGGA,21-36496883-36496934-AGGAAGGGAGGGAGGG,21-36496887-36496902-AGGG,21-36496903-36496918-AGGG,21-36496919-36496946-AGGG,21-36496947-36496962-AGGG,21-36496975-36497002-AGGG,21-36497003-36497022-AGGG,21-36497035-36497086-AGGAAGGGAGGGAGGG,21-36497039-36497054-AGGG,21-36497055-36497070-AGGG,21-36497055-36497122-AGGGAGGGAGGGAGGAAGGG,21-36497071-36497090-AGGG,21-36497091-36497110-AGGG,21-36497151-36497170-AGGG,21-36497193-36497206-GGAG,21-36497203-36497339-AGGA,21-36497219-36497234-AGGG,21-36497239-36497258-AGGG,21-36497275-36497310-AGGG,21-36497315-36497338-AGGG,21-36497339-36497361-AGGG,21-36497362-36497390-GAGG,21-36497383-36497415-AGGA,21-36497395-36497414-AGGG,21-36497415-36497423-AGGG;MOTIFS=AGGA,AGGAAGGGAGGGAGGG,GGAA,AGGG,GGAG,GAGG,AGGGAGGGAGGGAGGAAGGG,AGGGAGGGAGGA;STRUC=<VC149187>	HPRC,HGSVC	No	0.167	Yes	NA,NA	NA	NA
chr21:36497360	566678	INS	752	0.9234	0.3139	6	CLDN14(0.028763,1.745)	CLDN14(0.028763,1.745)	NA	NA	NA	NA	NA	NA	NA	No	ID=21-36496671-36496684-AGGA,21-36496692-36496706-GGAA,21-36496747-36496770-AGGG,21-36496791-36496799-AGGA,21-36496815-36496838-AGGG,21-36496827-36496870-AGGGAGGGAGGA,21-36496883-36496934-AGGAAGGGAGGGAGGG,21-36496887-36496902-AGGG,21-36496903-36496918-AGGG,21-36496919-36496946-AGGG,21-36496947-36496962-AGGG,21-36496975-36497002-AGGG,21-36497003-36497022-AGGG,21-36497035-36497086-AGGAAGGGAGGGAGGG,21-36497039-36497054-AGGG,21-36497055-36497070-AGGG,21-36497055-36497122-AGGGAGGGAGGGAGGAAGGG,21-36497071-36497090-AGGG,21-36497091-36497110-AGGG,21-36497151-36497170-AGGG,21-36497193-36497206-GGAG,21-36497203-36497339-AGGA,21-36497219-36497234-AGGG,21-36497239-36497258-AGGG,21-36497275-36497310-AGGG,21-36497315-36497338-AGGG,21-36497339-36497361-AGGG,21-36497362-36497390-GAGG,21-36497383-36497415-AGGA,21-36497395-36497414-AGGG,21-36497415-36497423-AGGG;MOTIFS=AGGA,AGGAAGGGAGGGAGGG,GGAA,AGGG,GGAG,GAGG,AGGGAGGGAGGGAGGAAGGG,AGGGAGGGAGGA;STRUC=<VC149187>	HGSVC,1KG-ONT	No	0.167	No	NA,NA	NA	NA
chr21:36497361	566679	INS	60	0.8418	0.6183	3	CLDN14(0.028763,1.745)	CLDN14(0.028763,1.745)	NA	NA	NA	NA	NA	NA	NA	No	ID=21-36496671-36496684-AGGA,21-36496692-36496706-GGAA,21-36496747-36496770-AGGG,21-36496791-36496799-AGGA,21-36496815-36496838-AGGG,21-36496827-36496870-AGGGAGGGAGGA,21-36496883-36496934-AGGAAGGGAGGGAGGG,21-36496887-36496902-AGGG,21-36496903-36496918-AGGG,21-36496919-36496946-AGGG,21-36496947-36496962-AGGG,21-36496975-36497002-AGGG,21-36497003-36497022-AGGG,21-36497035-36497086-AGGAAGGGAGGGAGGG,21-36497039-36497054-AGGG,21-36497055-36497070-AGGG,21-36497055-36497122-AGGGAGGGAGGGAGGAAGGG,21-36497071-36497090-AGGG,21-36497091-36497110-AGGG,21-36497151-36497170-AGGG,21-36497193-36497206-GGAG,21-36497203-36497339-AGGA,21-36497219-36497234-AGGG,21-36497239-36497258-AGGG,21-36497275-36497310-AGGG,21-36497315-36497338-AGGG,21-36497339-36497361-AGGG,21-36497362-36497390-GAGG,21-36497383-36497415-AGGA,21-36497395-36497414-AGGG,21-36497415-36497423-AGGG;MOTIFS=AGGA,AGGAAGGGAGGGAGGG,GGAA,AGGG,GGAG,GAGG,AGGGAGGGAGGGAGGAAGGG,AGGGAGGGAGGA;STRUC=<VC149187>	HPRC,HGSVC	No	0.167	No	NA,NA	NA	NA
chr21:36497415	566680	INS	1007	0.805	0.6898	1	CLDN14(0.028763,1.745)	CLDN14(0.028763,1.745)	NA	NA	NA	NA	NA	NA	NA	No	ID=21-36496671-36496684-AGGA,21-36496692-36496706-GGAA,21-36496747-36496770-AGGG,21-36496791-36496799-AGGA,21-36496815-36496838-AGGG,21-36496827-36496870-AGGGAGGGAGGA,21-36496883-36496934-AGGAAGGGAGGGAGGG,21-36496887-36496902-AGGG,21-36496903-36496918-AGGG,21-36496919-36496946-AGGG,21-36496947-36496962-AGGG,21-36496975-36497002-AGGG,21-36497003-36497022-AGGG,21-36497035-36497086-AGGAAGGGAGGGAGGG,21-36497039-36497054-AGGG,21-36497055-36497070-AGGG,21-36497055-36497122-AGGGAGGGAGGGAGGAAGGG,21-36497071-36497090-AGGG,21-36497091-36497110-AGGG,21-36497151-36497170-AGGG,21-36497193-36497206-GGAG,21-36497203-36497339-AGGA,21-36497219-36497234-AGGG,21-36497239-36497258-AGGG,21-36497275-36497310-AGGG,21-36497315-36497338-AGGG,21-36497339-36497361-AGGG,21-36497362-36497390-GAGG,21-36497383-36497415-AGGA,21-36497395-36497414-AGGG,21-36497415-36497423-AGGG;MOTIFS=AGGA,AGGAAGGGAGGGAGGG,GGAA,AGGG,GGAG,GAGG,AGGGAGGGAGGGAGGAAGGG,AGGGAGGGAGGA;STRUC=<VC149187>	HGSVC,1KG-ONT	No	0.167	No	NA,NA	NA	NA
chr21:36497425	566681	INS	805	0.8606	0.5022	2	CLDN14(0.028763,1.745)	CLDN14(0.028763,1.745)	NA	NA	NA	NA	NA	NA	NA	No	ID=21-36496671-36496684-AGGA,21-36496692-36496706-GGAA,21-36496747-36496770-AGGG,21-36496791-36496799-AGGA,21-36496815-36496838-AGGG,21-36496827-36496870-AGGGAGGGAGGA,21-36496883-36496934-AGGAAGGGAGGGAGGG,21-36496887-36496902-AGGG,21-36496903-36496918-AGGG,21-36496919-36496946-AGGG,21-36496947-36496962-AGGG,21-36496975-36497002-AGGG,21-36497003-36497022-AGGG,21-36497035-36497086-AGGAAGGGAGGGAGGG,21-36497039-36497054-AGGG,21-36497055-36497070-AGGG,21-36497055-36497122-AGGGAGGGAGGGAGGAAGGG,21-36497071-36497090-AGGG,21-36497091-36497110-AGGG,21-36497151-36497170-AGGG,21-36497193-36497206-GGAG,21-36497203-36497339-AGGA,21-36497219-36497234-AGGG,21-36497239-36497258-AGGG,21-36497275-36497310-AGGG,21-36497315-36497338-AGGG,21-36497339-36497361-AGGG,21-36497362-36497390-GAGG,21-36497383-36497415-AGGA,21-36497395-36497414-AGGG,21-36497415-36497423-AGGG;MOTIFS=AGGA,AGGAAGGGAGGGAGGG,GGAA,AGGG,GGAG,GAGG,AGGGAGGGAGGGAGGAAGGG,AGGGAGGGAGGA;STRUC=<VC149187>	HGSVC,1KG-ONT	No	0.167	Yes	NA,NA	NA	NA
chr21:36499888	566682	INS	85	0.8971	0.3834	3	CLDN14(0.028763,1.745)	CLDN14(0.028763,1.745)	NA	NA	NA	NA	NA	NA	enhancer	No	NA	NA	Yes	7.098	Yes	NA,NA	NA	NA
chr21:36547135	566683	INS	6152	0.9631	0.2383	1	CLDN14(0.028763,1.745)	CLDN14(0.028763,1.745)	NA	NA	NA	NA	NA	NA	NA	No	NA	HPRC	No	1.992	No	NA,NA	NA	NA
chr21:36613037	566684	DEL	54	0.9077	0.3299	2	NA	NA	NA	NA	NA	NA	NA	NA	NA	No	NA	NA	Yes	0.835	No	NA,NA	NA	NA
chr21:36645818	566685	INS	333	0.9866	0.0393	173	NA	NA	NA	NA	NA	NA	NA	NA	NA	No	ID=21-36645617-36645640-ACAA,21-36645693-36645724-TG,21-36645740-36645755-TG,21-36645754-36645772-TA,21-36645771-36645804-AG;MOTIFS=AG,TA,ACAA,TG;STRUC=<VC149207>	HPRC,HGSVC,1KG-ONT	Yes	1.859	Yes	NA,NA	NA	NA
chr21:36661175	566686	DEL	60	0.8376	0.6026	4	NA	NA	NA	NA	NA	NA	NA	NA	NA	No	ID=21-36661118-36661127-A,21-36661129-36661156-AAAGGAAG,21-36661130-36661150-AAGG,21-36661156-36661218-AAAG,21-36661217-36661242-AGGG,21-36661239-36661274-GGAA;MOTIFS=AAGG,A,GGAA,AAAG,AGGG,AAAGGAAG;STRUC=<VC149210>	HPRC,HGSVC,1KG-ONT	Yes	0.113	No	NA,NA	NA	NA
chr21:36661175	566687	DEL	64	0.8361	0.6058	54	NA	NA	NA	NA	NA	NA	NA	NA	NA	No	ID=21-36661118-36661127-A,21-36661129-36661156-AAAGGAAG,21-36661130-36661150-AAGG,21-36661156-36661218-AAAG,21-36661217-36661242-AGGG,21-36661239-36661274-GGAA;MOTIFS=AAGG,A,GGAA,AAAG,AGGG,AAAGGAAG;STRUC=<VC149210>	HPRC,HGSVC,1KG-ONT	Yes	0.113	Yes	NA,NA	NA	NA
chr21:36665724	566692	INS	69	0.8538	0.5268	2	NA	NA	NA	NA	NA	NA	NA	NA	NA	No	ID=21-36665701-36665725-AT;MOTIFS=AT;STRUC=<TR2236742>	HPRC,HGSVC	No	0.148	No	NA,NA	NA	NA
chr21:36665724	566691	INS	52	0.8093	0.676	68	NA	NA	NA	NA	NA	NA	NA	NA	NA	No	ID=21-36665701-36665725-AT;MOTIFS=AT;STRUC=<TR2236742>	HPRC,HGSVC	No	0.148	Yes	NA,NA	NA	NA
chr21:36665724	566690	INS	55	0.8053	0.6803	35	NA	NA	NA	NA	NA	NA	NA	NA	NA	No	ID=21-36665701-36665725-AT;MOTIFS=AT;STRUC=<TR2236742>	HPRC,HGSVC	No	0.148	Yes	NA,NA	NA	NA
chr21:36665724	566688	INS	64	0.8572	0.5112	5	NA	NA	NA	NA	NA	NA	NA	NA	NA	No	ID=21-36665701-36665725-AT;MOTIFS=AT;STRUC=<TR2236742>	HPRC,HGSVC	No	0.148	No	NA,NA	NA	NA
chr21:36665724	566689	INS	58	0.8595	0.5247	20	NA	NA	NA	NA	NA	NA	NA	NA	NA	No	ID=21-36665701-36665725-AT;MOTIFS=AT;STRUC=<TR2236742>	HPRC,HGSVC	No	0.148	Yes	NA,NA	NA	NA
chr21:36720035	566693	DEL	651	0.8763	0.454	1	SIM2(0.0018214,0.667)	SIM2(0.0018214,0.667)	NA	NA	NA	NA	NA	NA	NA	No	ID=21-36720064-36720073-AC;MOTIFS=AC;STRUC=<TR2236830>	NA	Yes	4.026	No	NA,NA	NA	NA
chr21:36733338	566694	DEL	335	0.9258	0.308	1	SIM2(0.0018214,0.667)	SIM2(0.0018214,0.667)	NA	NA	NA	NA	NA	NA	NA	No	ID=21-36733371-36733381-CCA;MOTIFS=CCA;STRUC=<TR2236843>,ID=21-36733560-36733577-T;MOTIFS=T;STRUC=<TR2236844>	NA	Yes	0.137	No	NA,NA	NA	NA
chr21:36736752	566695	DEL	54	0.9376	0.3667	1	SIM2(0.0018214,0.667)	SIM2(0.0018214,0.667)	NA	NA	NA	NA	NA	NA	NA	No	ID=21-36736731-36736741-CCTTC,21-36736751-36736766-CCTC,21-36736769-36736783-TTCT,21-36736810-36736825-CCTC,21-36736828-36736840-TTCT,21-36736846-36736861-TTTC,21-36736860-36736878-TTTC,21-36736915-36736924-TC;MOTIFS=TC,CCTTC,TTTC,CCTC,TTCT;STRUC=<VC149223>	HPRC,HGSVC	Yes	1.674	No	NA,NA	NA	NA
chr21:36736780	566696	DEL	72	0.8562	0.5202	5	SIM2(0.0018214,0.667)	SIM2(0.0018214,0.667)	NA	NA	NA	NA	NA	NA	NA	No	ID=21-36736731-36736741-CCTTC,21-36736751-36736766-CCTC,21-36736769-36736783-TTCT,21-36736810-36736825-CCTC,21-36736828-36736840-TTCT,21-36736846-36736861-TTTC,21-36736860-36736878-TTTC,21-36736915-36736924-TC;MOTIFS=TC,CCTTC,TTTC,CCTC,TTCT;STRUC=<VC149223>	HPRC,HGSVC	Yes	1.93	Yes	NA,NA	NA	NA
chr21:36736795	566697	INS	67	0.8264	0.6235	2	SIM2(0.0018214,0.667)	SIM2(0.0018214,0.667)	NA	NA	NA	NA	NA	NA	NA	No	ID=21-36736731-36736741-CCTTC,21-36736751-36736766-CCTC,21-36736769-36736783-TTCT,21-36736810-36736825-CCTC,21-36736828-36736840-TTCT,21-36736846-36736861-TTTC,21-36736860-36736878-TTTC,21-36736915-36736924-TC;MOTIFS=TC,CCTTC,TTTC,CCTC,TTCT;STRUC=<VC149223>	NA	Yes	1.894	Yes	NA,NA	NA	NA
chr21:36736859	566698	INS	218	0.8474	0.5489	1	SIM2(0.0018214,0.667)	SIM2(0.0018214,0.667)	NA	NA	NA	NA	NA	NA	NA	No	ID=21-36736731-36736741-CCTTC,21-36736751-36736766-CCTC,21-36736769-36736783-TTCT,21-36736810-36736825-CCTC,21-36736828-36736840-TTCT,21-36736846-36736861-TTTC,21-36736860-36736878-TTTC,21-36736915-36736924-TC;MOTIFS=TC,CCTTC,TTTC,CCTC,TTCT;STRUC=<VC149223>	NA	No	1.894	No	NA,NA	NA	NA
chr21:36778971	566699	DEL	6508	0.8605	0.5441	2	HLCS(1.2982e-11,0.883)	HLCS(1.2982e-11,0.883)	NA	NA	NA	NA	NA	NA	enhancer	No	ID=21-36779297-36779312-TCCT;MOTIFS=TCCT;STRUC=<TR2236919>,ID=21-36779320-36779333-TTCT;MOTIFS=TTCT;STRUC=<TR2236920>,ID=21-36779385-36779400-CCAT;MOTIFS=CCAT;STRUC=<TR2236921>,ID=21-36779428-36779444-TCCAA;MOTIFS=TCCAA;STRUC=<TR2236922>,ID=21-36779643-36779651-T;MOTIFS=T;STRUC=<TR2236923>,ID=21-36779710-36779720-T;MOTIFS=T;STRUC=<TR2236924>,ID=21-36780365-36780375-CCA;MOTIFS=CCA;STRUC=<TR2236925>,ID=21-36780382-36780391-T;MOTIFS=T;STRUC=<TR2236926>,ID=21-36780971-36780984-GCAG;MOTIFS=GCAG;STRUC=<TR2236927>,ID=21-36781259-36781277-A;MOTIFS=A;STRUC=<TR2236928>,ID=21-36782028-36782037-A;MOTIFS=A;STRUC=<TR2236929>,ID=21-36782251-36782260-A;MOTIFS=A;STRUC=<TR2236930>,ID=21-36783500-36783509-ACA;MOTIFS=ACA;STRUC=<TR2236931>,ID=21-36783777-36783787-CA;MOTIFS=CA;STRUC=<TR2236932>,ID=21-36783803-36783815-CA;MOTIFS=CA;STRUC=(CA)n,ID=21-36783822-36783835-AC;MOTIFS=AC;STRUC=<TR2236933>,ID=21-36783849-36783863-CA;MOTIFS=CA;STRUC=(CA)n,ID=21-36783963-36783977-AATG;MOTIFS=AATG;STRUC=<TR2236934>,ID=21-36784127-36784136-CAT;MOTIFS=CAT;STRUC=<TR2236935>,ID=21-36784311-36784331-T;MOTIFS=T;STRUC=<TR2236936>	HPRC,HGSVC	Yes	4.453	No	NA,NA	NA	NA
chr21:36820547	566700	DEL	873	0.8084	0.6935	1	HLCS(1.2982e-11,0.883)	HLCS(1.2982e-11,0.883)	NA	NA	NA	NA	NA	NA	NA	No	NA	NA	No	0.893	Yes	NA,NA	NA	NA
chr21:36915723	566701	DEL	65	0.8796	0.4668	38	HLCS(1.2982e-11,0.883)	HLCS(1.2982e-11,0.883)	NA	NA	NA	NA	NA	NA	NA	No	NA	HGSVC	Yes	0.992	Yes	NA,NA	NA	NA
chr21:36933299	566702	INS	60	0.8881	0.4086	1	HLCS(1.2982e-11,0.883)	HLCS(1.2982e-11,0.883)	NA	NA	NA	NA	NA	NA	NA	No	NA	NA	Yes	2.17	No	NA,NA	NA	NA
chr21:37002594	566703	DEL	216	0.903	0.3878	7	NA	NA	NA	NA	NA	NA	NA	NA	NA	No	ID=21-37002606-37002619-T;MOTIFS=T;STRUC=<TR2237252>,ID=21-37002776-37002795-TTTTC;MOTIFS=TTTTC;STRUC=<TR2237253>,ID=21-37002791-37002807-T;MOTIFS=T;STRUC=<TR2237254>	HPRC,1KG-ONT	Yes	1.583	Yes	NA,NA	NA	NA
chr21:37029377	566704	INS	51	0.8933	0.4011	5	NA	NA	NA	NA	NA	NA	NA	NA	NA	No	NA	HPRC	Yes	2.271	Yes	NA,NA	NA	NA
chr21:37034007	566705	INS	55	0.8467	0.5263	45	NA	NA	NA	NA	NA	NA	NA	NA	NA	No	ID=21-37033830-37033841-AT,21-37033856-37033867-AT,21-37033916-37033950-ATAGAATATAT,21-37033921-37033930-AT,21-37033932-37033941-AT,21-37033956-37033965-AT,21-37033967-37034011-ATATACATAGAAT,21-37034004-37034015-AT,21-37034028-37034037-AT,21-37034028-37034098-ATATATATAGTGTATATATAGTGTATATATATAGT,21-37034051-37034061-TA,21-37034053-37034086-TATATATAGTG,21-37034062-37034072-TA,21-37034086-37034096-TA,21-37034097-37034107-TA,21-37034107-37034121-GT,21-37034116-37034140-TGTGTA,21-37034118-37034138-TGTA,21-37034122-37034139-TG,21-37034138-37034183-TA,21-37034250-37034261-GAA;MOTIFS=ATATATATAGTGTATATATAGTGTATATATATAGT,TA,TGTGTA,AT,GT,TG,TGTA,ATAGAATATAT,GAA,TATATATAGTG,ATATACATAGAAT;STRUC=<VC149258>	NA	Yes	0.794	Yes	NA,NA	NA	NA
chr21:37040832	566706	INS	338	0.8224	0.6559	13	NA	NA	NA	NA	NA	NA	NA	NA	NA	No	NA	HGSVC,1KG-ONT	No	2.066	Yes	NA,NA	NA	NA
chr21:37122419	566707	INS	150	0.8667	0.4835	3	TTC3(1.3832000000000002e-29,0.837)	NA	NA	NA	NA	NA	NA	NA	NA	No	ID=21-37122404-37122419-AT,21-37122437-37122453-TA,21-37122461-37122471-TA;MOTIFS=TA,AT;STRUC=<VC149269>	HPRC,HGSVC,1KG-ONT	No	0.354	No	NA,NA	NA	NA
chr21:37122419	566708	INS	120	0.9014	0.3699	39	TTC3(1.3832000000000002e-29,0.837)	NA	NA	NA	NA	NA	NA	NA	NA	No	ID=21-37122404-37122419-AT,21-37122437-37122453-TA,21-37122461-37122471-TA;MOTIFS=TA,AT;STRUC=<VC149269>	HPRC,HGSVC	No	0.354	Yes	NA,NA	NA	NA
chr21:37122421	566709	INS	58	0.8813	0.4427	3	TTC3(1.3832000000000002e-29,0.837)	NA	NA	NA	NA	NA	NA	NA	NA	No	ID=21-37122404-37122419-AT,21-37122437-37122453-TA,21-37122461-37122471-TA;MOTIFS=TA,AT;STRUC=<VC149269>,ID=21-37122419-37122437-AT;MOTIFS=AT;STRUC=<TR2237466>	HPRC,HGSVC	No	0.354	No	NA,NA	NA	NA
chr21:37122421	566711	INS	89	0.9704	0.1894	5	TTC3(1.3832000000000002e-29,0.837)	NA	NA	NA	NA	NA	NA	NA	NA	No	ID=21-37122404-37122419-AT,21-37122437-37122453-TA,21-37122461-37122471-TA;MOTIFS=TA,AT;STRUC=<VC149269>,ID=21-37122419-37122437-AT;MOTIFS=AT;STRUC=<TR2237466>	HPRC,HGSVC	No	0.354	Yes	NA,NA	NA	NA
chr21:37122421	566710	INS	167	0.8295	0.6581	9	TTC3(1.3832000000000002e-29,0.837)	NA	NA	NA	NA	NA	NA	NA	NA	No	ID=21-37122404-37122419-AT,21-37122437-37122453-TA,21-37122461-37122471-TA;MOTIFS=TA,AT;STRUC=<VC149269>,ID=21-37122419-37122437-AT;MOTIFS=AT;STRUC=<TR2237466>	HPRC,HGSVC,1KG-ONT	No	0.354	Yes	NA,NA	NA	NA
chr21:37122422	566712	INS	155	0.9122	0.6001	9	TTC3(1.3832000000000002e-29,0.837)	NA	NA	NA	NA	NA	NA	NA	NA	No	ID=21-37122404-37122419-AT,21-37122437-37122453-TA,21-37122461-37122471-TA;MOTIFS=TA,AT;STRUC=<VC149269>,ID=21-37122419-37122437-AT;MOTIFS=AT;STRUC=<TR2237466>	HPRC,HGSVC,1KG-ONT	No	0.354	Yes	NA,NA	NA	NA
chr21:37122423	566713	INS	139	0.8399	0.5781	1	TTC3(1.3832000000000002e-29,0.837)	NA	NA	NA	NA	NA	NA	NA	NA	No	ID=21-37122404-37122419-AT,21-37122437-37122453-TA,21-37122461-37122471-TA;MOTIFS=TA,AT;STRUC=<VC149269>,ID=21-37122419-37122437-AT;MOTIFS=AT;STRUC=<TR2237466>	HPRC,HGSVC	No	0.354	No	NA,NA	NA	NA
chr21:37122423	566714	INS	112	0.8886	0.4177	27	TTC3(1.3832000000000002e-29,0.837)	NA	NA	NA	NA	NA	NA	NA	NA	No	ID=21-37122404-37122419-AT,21-37122437-37122453-TA,21-37122461-37122471-TA;MOTIFS=TA,AT;STRUC=<VC149269>,ID=21-37122419-37122437-AT;MOTIFS=AT;STRUC=<TR2237466>	HPRC,HGSVC	No	0.354	Yes	NA,NA	NA	NA
chr21:37122434	566715	INS	53	0.8738	0.4721	10	TTC3(1.3832000000000002e-29,0.837)	NA	NA	NA	NA	NA	NA	NA	NA	No	ID=21-37122404-37122419-AT,21-37122437-37122453-TA,21-37122461-37122471-TA;MOTIFS=TA,AT;STRUC=<VC149269>,ID=21-37122419-37122437-AT;MOTIFS=AT;STRUC=<TR2237466>	HPRC	No	0.354	Yes	NA,NA	NA	NA
chr21:37122434	566716	INS	81	0.9269	0.2986	24	TTC3(1.3832000000000002e-29,0.837)	NA	NA	NA	NA	NA	NA	NA	NA	No	ID=21-37122404-37122419-AT,21-37122437-37122453-TA,21-37122461-37122471-TA;MOTIFS=TA,AT;STRUC=<VC149269>,ID=21-37122419-37122437-AT;MOTIFS=AT;STRUC=<TR2237466>	HPRC,HGSVC	No	0.354	Yes	NA,NA	NA	NA
chr21:37122434	566717	INS	72	0.8202	0.6509	2	TTC3(1.3832000000000002e-29,0.837)	NA	NA	NA	NA	NA	NA	NA	NA	No	ID=21-37122404-37122419-AT,21-37122437-37122453-TA,21-37122461-37122471-TA;MOTIFS=TA,AT;STRUC=<VC149269>,ID=21-37122419-37122437-AT;MOTIFS=AT;STRUC=<TR2237466>	HPRC,HGSVC	No	0.354	Yes	NA,NA	NA	NA
chr21:37122434	566718	INS	107	0.8341	0.6111	2	TTC3(1.3832000000000002e-29,0.837)	NA	NA	NA	NA	NA	NA	NA	NA	No	ID=21-37122404-37122419-AT,21-37122437-37122453-TA,21-37122461-37122471-TA;MOTIFS=TA,AT;STRUC=<VC149269>,ID=21-37122419-37122437-AT;MOTIFS=AT;STRUC=<TR2237466>	HPRC,HGSVC	No	0.354	No	NA,NA	NA	NA
chr21:37122439	566719	INS	87	0.8058	0.6815	1	TTC3(1.3832000000000002e-29,0.837)	NA	NA	NA	NA	NA	NA	NA	NA	No	ID=21-37122404-37122419-AT,21-37122437-37122453-TA,21-37122461-37122471-TA;MOTIFS=TA,AT;STRUC=<VC149269>	HPRC,HGSVC	No	0.354	No	NA,NA	NA	NA
chr21:37122440	566720	INS	67	0.9035	0.5211	2	TTC3(1.3832000000000002e-29,0.837)	NA	NA	NA	NA	NA	NA	NA	NA	No	ID=21-37122404-37122419-AT,21-37122437-37122453-TA,21-37122461-37122471-TA;MOTIFS=TA,AT;STRUC=<VC149269>	HPRC,HGSVC	No	0.354	No	NA,NA	NA	NA
chr21:37122440	566721	INS	129	0.8259	0.6308	8	TTC3(1.3832000000000002e-29,0.837)	NA	NA	NA	NA	NA	NA	NA	NA	No	ID=21-37122404-37122419-AT,21-37122437-37122453-TA,21-37122461-37122471-TA;MOTIFS=TA,AT;STRUC=<VC149269>	HPRC,HGSVC	No	0.354	Yes	NA,NA	NA	NA
chr21:37123412	566722	INS	171	0.8133	0.6658	1	TTC3(1.3832000000000002e-29,0.837)	NA	NA	NA	NA	NA	NA	NA	NA	No	NA	NA	Yes	2.941	No	NA,NA	NA	NA
chr21:37203685	566723	DEL	2100	0.8138	0.673	8	NA	NA	NA	NA	NA	NA	NA	NA	NA	No	ID=21-37203942-37203964-A;MOTIFS=A;STRUC=<TR2237593>,ID=21-37204422-37204444-TG;MOTIFS=TG;STRUC=<TR2237594>,ID=21-37204692-37204704-AGAA;MOTIFS=AGAA;STRUC=<TR2237595>,ID=21-37205272-37205287-T;MOTIFS=T;STRUC=<TR2237596>	NA	Yes	0.524	No	NA,NA	NA	NA
chr21:37227250	566724	DEL	62	0.8575	0.5281	1	VPS26C(0.00082691,0.849)	NA	NA	NA	NA	NA	NA	NA	NA	No	NA	NA	No	0.253	No	NA,NA	NA	NA
chr21:37311830	566725	INS	1930	0.8947	0.3746	125	NA	NA	NA	NA	NA	NA	NA	NA	NA	No	NA	HPRC,HGSVC,1KG-ONT	No	1.976	Yes	NA,NA	NA	NA
chr21:37328898	566726	INS	61	0.8785	0.4568	32	NA	NA	NA	NA	NA	NA	NA	NA	NA	No	ID=21-37328807-37328816-AT,21-37328875-37328885-AT,21-37328905-37328914-AT,21-37328909-37328924-ATATA,21-37328921-37328936-ATATA,21-37328934-37328949-TATAT,21-37328952-37328967-ATATA,21-37328968-37328984-AATAT,21-37328981-37329002-ATATA,21-37329003-37329015-ATATAATATATA,21-37329046-37329061-ATATA,21-37329064-37329079-TATAT,21-37329111-37329120-TA,21-37329140-37329150-AT,21-37329169-37329178-TA,21-37329173-37329188-TATAT,21-37329183-37329193-TA,21-37329188-37329203-ATATA,21-37329198-37329207-AT,21-37329204-37329213-ATA,21-37329227-37329242-TATAT,21-37329237-37329246-TA,21-37329273-37329283-TA,21-37329278-37329293-ATATA,21-37329296-37329329-TATATTA,21-37329322-37329332-TA,21-37329332-37329343-AT,21-37329357-37329366-AT,21-37329416-37329425-ATA,21-37329439-37329460-ATTTAT;MOTIFS=ATA,AATAT,TA,ATATAATATATA,AT,TATATTA,ATATA,TATAT,ATTTAT;STRUC=<VC149288>	HPRC,HGSVC,1KG-ONT	No	1.616	Yes	NA,NA	NA	NA
chr21:37328914	566727	INS	81	0.8317	0.6141	73	NA	NA	NA	NA	NA	NA	NA	NA	NA	No	ID=21-37328807-37328816-AT,21-37328875-37328885-AT,21-37328905-37328914-AT,21-37328909-37328924-ATATA,21-37328921-37328936-ATATA,21-37328934-37328949-TATAT,21-37328952-37328967-ATATA,21-37328968-37328984-AATAT,21-37328981-37329002-ATATA,21-37329003-37329015-ATATAATATATA,21-37329046-37329061-ATATA,21-37329064-37329079-TATAT,21-37329111-37329120-TA,21-37329140-37329150-AT,21-37329169-37329178-TA,21-37329173-37329188-TATAT,21-37329183-37329193-TA,21-37329188-37329203-ATATA,21-37329198-37329207-AT,21-37329204-37329213-ATA,21-37329227-37329242-TATAT,21-37329237-37329246-TA,21-37329273-37329283-TA,21-37329278-37329293-ATATA,21-37329296-37329329-TATATTA,21-37329322-37329332-TA,21-37329332-37329343-AT,21-37329357-37329366-AT,21-37329416-37329425-ATA,21-37329439-37329460-ATTTAT;MOTIFS=ATA,AATAT,TA,ATATAATATATA,AT,TATATTA,ATATA,TATAT,ATTTAT;STRUC=<VC149288>	HPRC,HGSVC,1KG-ONT	No	1.616	Yes	NA,NA	NA	NA
chr21:37328914	566728	INS	65	0.8695	0.4752	5	NA	NA	NA	NA	NA	NA	NA	NA	NA	No	ID=21-37328807-37328816-AT,21-37328875-37328885-AT,21-37328905-37328914-AT,21-37328909-37328924-ATATA,21-37328921-37328936-ATATA,21-37328934-37328949-TATAT,21-37328952-37328967-ATATA,21-37328968-37328984-AATAT,21-37328981-37329002-ATATA,21-37329003-37329015-ATATAATATATA,21-37329046-37329061-ATATA,21-37329064-37329079-TATAT,21-37329111-37329120-TA,21-37329140-37329150-AT,21-37329169-37329178-TA,21-37329173-37329188-TATAT,21-37329183-37329193-TA,21-37329188-37329203-ATATA,21-37329198-37329207-AT,21-37329204-37329213-ATA,21-37329227-37329242-TATAT,21-37329237-37329246-TA,21-37329273-37329283-TA,21-37329278-37329293-ATATA,21-37329296-37329329-TATATTA,21-37329322-37329332-TA,21-37329332-37329343-AT,21-37329357-37329366-AT,21-37329416-37329425-ATA,21-37329439-37329460-ATTTAT;MOTIFS=ATA,AATAT,TA,ATATAATATATA,AT,TATATTA,ATATA,TATAT,ATTTAT;STRUC=<VC149288>	HPRC,HGSVC,1KG-ONT	No	1.616	Yes	NA,NA	NA	NA
chr21:37328919	566729	INS	86	0.8859	0.4102	4	NA	NA	NA	NA	NA	NA	NA	NA	NA	No	ID=21-37328807-37328816-AT,21-37328875-37328885-AT,21-37328905-37328914-AT,21-37328909-37328924-ATATA,21-37328921-37328936-ATATA,21-37328934-37328949-TATAT,21-37328952-37328967-ATATA,21-37328968-37328984-AATAT,21-37328981-37329002-ATATA,21-37329003-37329015-ATATAATATATA,21-37329046-37329061-ATATA,21-37329064-37329079-TATAT,21-37329111-37329120-TA,21-37329140-37329150-AT,21-37329169-37329178-TA,21-37329173-37329188-TATAT,21-37329183-37329193-TA,21-37329188-37329203-ATATA,21-37329198-37329207-AT,21-37329204-37329213-ATA,21-37329227-37329242-TATAT,21-37329237-37329246-TA,21-37329273-37329283-TA,21-37329278-37329293-ATATA,21-37329296-37329329-TATATTA,21-37329322-37329332-TA,21-37329332-37329343-AT,21-37329357-37329366-AT,21-37329416-37329425-ATA,21-37329439-37329460-ATTTAT;MOTIFS=ATA,AATAT,TA,ATATAATATATA,AT,TATATTA,ATATA,TATAT,ATTTAT;STRUC=<VC149288>	HPRC,HGSVC,1KG-ONT	No	1.616	No	NA,NA	NA	NA
chr21:37328920	566730	INS	83	0.9395	0.2728	35	NA	NA	NA	NA	NA	NA	NA	NA	NA	No	ID=21-37328807-37328816-AT,21-37328875-37328885-AT,21-37328905-37328914-AT,21-37328909-37328924-ATATA,21-37328921-37328936-ATATA,21-37328934-37328949-TATAT,21-37328952-37328967-ATATA,21-37328968-37328984-AATAT,21-37328981-37329002-ATATA,21-37329003-37329015-ATATAATATATA,21-37329046-37329061-ATATA,21-37329064-37329079-TATAT,21-37329111-37329120-TA,21-37329140-37329150-AT,21-37329169-37329178-TA,21-37329173-37329188-TATAT,21-37329183-37329193-TA,21-37329188-37329203-ATATA,21-37329198-37329207-AT,21-37329204-37329213-ATA,21-37329227-37329242-TATAT,21-37329237-37329246-TA,21-37329273-37329283-TA,21-37329278-37329293-ATATA,21-37329296-37329329-TATATTA,21-37329322-37329332-TA,21-37329332-37329343-AT,21-37329357-37329366-AT,21-37329416-37329425-ATA,21-37329439-37329460-ATTTAT;MOTIFS=ATA,AATAT,TA,ATATAATATATA,AT,TATATTA,ATATA,TATAT,ATTTAT;STRUC=<VC149288>	HPRC,HGSVC,1KG-ONT	No	1.616	Yes	NA,NA	NA	NA
chr21:37328920	566731	INS	114	0.8453	0.5662	37	NA	NA	NA	NA	NA	NA	NA	NA	NA	No	ID=21-37328807-37328816-AT,21-37328875-37328885-AT,21-37328905-37328914-AT,21-37328909-37328924-ATATA,21-37328921-37328936-ATATA,21-37328934-37328949-TATAT,21-37328952-37328967-ATATA,21-37328968-37328984-AATAT,21-37328981-37329002-ATATA,21-37329003-37329015-ATATAATATATA,21-37329046-37329061-ATATA,21-37329064-37329079-TATAT,21-37329111-37329120-TA,21-37329140-37329150-AT,21-37329169-37329178-TA,21-37329173-37329188-TATAT,21-37329183-37329193-TA,21-37329188-37329203-ATATA,21-37329198-37329207-AT,21-37329204-37329213-ATA,21-37329227-37329242-TATAT,21-37329237-37329246-TA,21-37329273-37329283-TA,21-37329278-37329293-ATATA,21-37329296-37329329-TATATTA,21-37329322-37329332-TA,21-37329332-37329343-AT,21-37329357-37329366-AT,21-37329416-37329425-ATA,21-37329439-37329460-ATTTAT;MOTIFS=ATA,AATAT,TA,ATATAATATATA,AT,TATATTA,ATATA,TATAT,ATTTAT;STRUC=<VC149288>	HPRC,HGSVC,1KG-ONT	No	1.616	Yes	NA,NA	NA	NA
chr21:37328946	566732	INS	88	0.9315	0.2686	3	NA	NA	NA	NA	NA	NA	NA	NA	NA	No	ID=21-37328807-37328816-AT,21-37328875-37328885-AT,21-37328905-37328914-AT,21-37328909-37328924-ATATA,21-37328921-37328936-ATATA,21-37328934-37328949-TATAT,21-37328952-37328967-ATATA,21-37328968-37328984-AATAT,21-37328981-37329002-ATATA,21-37329003-37329015-ATATAATATATA,21-37329046-37329061-ATATA,21-37329064-37329079-TATAT,21-37329111-37329120-TA,21-37329140-37329150-AT,21-37329169-37329178-TA,21-37329173-37329188-TATAT,21-37329183-37329193-TA,21-37329188-37329203-ATATA,21-37329198-37329207-AT,21-37329204-37329213-ATA,21-37329227-37329242-TATAT,21-37329237-37329246-TA,21-37329273-37329283-TA,21-37329278-37329293-ATATA,21-37329296-37329329-TATATTA,21-37329322-37329332-TA,21-37329332-37329343-AT,21-37329357-37329366-AT,21-37329416-37329425-ATA,21-37329439-37329460-ATTTAT;MOTIFS=ATA,AATAT,TA,ATATAATATATA,AT,TATATTA,ATATA,TATAT,ATTTAT;STRUC=<VC149288>	HPRC,HGSVC,1KG-ONT	No	1.616	Yes	NA,NA	NA	NA
chr21:37328957	566733	INS	52	0.8067	0.6843	10	NA	NA	NA	NA	NA	NA	NA	NA	NA	No	ID=21-37328807-37328816-AT,21-37328875-37328885-AT,21-37328905-37328914-AT,21-37328909-37328924-ATATA,21-37328921-37328936-ATATA,21-37328934-37328949-TATAT,21-37328952-37328967-ATATA,21-37328968-37328984-AATAT,21-37328981-37329002-ATATA,21-37329003-37329015-ATATAATATATA,21-37329046-37329061-ATATA,21-37329064-37329079-TATAT,21-37329111-37329120-TA,21-37329140-37329150-AT,21-37329169-37329178-TA,21-37329173-37329188-TATAT,21-37329183-37329193-TA,21-37329188-37329203-ATATA,21-37329198-37329207-AT,21-37329204-37329213-ATA,21-37329227-37329242-TATAT,21-37329237-37329246-TA,21-37329273-37329283-TA,21-37329278-37329293-ATATA,21-37329296-37329329-TATATTA,21-37329322-37329332-TA,21-37329332-37329343-AT,21-37329357-37329366-AT,21-37329416-37329425-ATA,21-37329439-37329460-ATTTAT;MOTIFS=ATA,AATAT,TA,ATATAATATATA,AT,TATATTA,ATATA,TATAT,ATTTAT;STRUC=<VC149288>	HPRC,HGSVC,1KG-ONT	No	1.616	Yes	NA,NA	NA	NA
chr21:37328964	566734	INS	75	0.8928	0.374	10	NA	NA	NA	NA	NA	NA	NA	NA	NA	No	ID=21-37328807-37328816-AT,21-37328875-37328885-AT,21-37328905-37328914-AT,21-37328909-37328924-ATATA,21-37328921-37328936-ATATA,21-37328934-37328949-TATAT,21-37328952-37328967-ATATA,21-37328968-37328984-AATAT,21-37328981-37329002-ATATA,21-37329003-37329015-ATATAATATATA,21-37329046-37329061-ATATA,21-37329064-37329079-TATAT,21-37329111-37329120-TA,21-37329140-37329150-AT,21-37329169-37329178-TA,21-37329173-37329188-TATAT,21-37329183-37329193-TA,21-37329188-37329203-ATATA,21-37329198-37329207-AT,21-37329204-37329213-ATA,21-37329227-37329242-TATAT,21-37329237-37329246-TA,21-37329273-37329283-TA,21-37329278-37329293-ATATA,21-37329296-37329329-TATATTA,21-37329322-37329332-TA,21-37329332-37329343-AT,21-37329357-37329366-AT,21-37329416-37329425-ATA,21-37329439-37329460-ATTTAT;MOTIFS=ATA,AATAT,TA,ATATAATATATA,AT,TATATTA,ATATA,TATAT,ATTTAT;STRUC=<VC149288>	HPRC,HGSVC,1KG-ONT	No	1.616	Yes	NA,NA	NA	NA
chr21:37328965	566735	INS	79	0.921	0.3323	5	NA	NA	NA	NA	NA	NA	NA	NA	NA	No	ID=21-37328807-37328816-AT,21-37328875-37328885-AT,21-37328905-37328914-AT,21-37328909-37328924-ATATA,21-37328921-37328936-ATATA,21-37328934-37328949-TATAT,21-37328952-37328967-ATATA,21-37328968-37328984-AATAT,21-37328981-37329002-ATATA,21-37329003-37329015-ATATAATATATA,21-37329046-37329061-ATATA,21-37329064-37329079-TATAT,21-37329111-37329120-TA,21-37329140-37329150-AT,21-37329169-37329178-TA,21-37329173-37329188-TATAT,21-37329183-37329193-TA,21-37329188-37329203-ATATA,21-37329198-37329207-AT,21-37329204-37329213-ATA,21-37329227-37329242-TATAT,21-37329237-37329246-TA,21-37329273-37329283-TA,21-37329278-37329293-ATATA,21-37329296-37329329-TATATTA,21-37329322-37329332-TA,21-37329332-37329343-AT,21-37329357-37329366-AT,21-37329416-37329425-ATA,21-37329439-37329460-ATTTAT;MOTIFS=ATA,AATAT,TA,ATATAATATATA,AT,TATATTA,ATATA,TATAT,ATTTAT;STRUC=<VC149288>	HPRC,HGSVC,1KG-ONT	No	1.616	Yes	NA,NA	NA	NA
chr21:37328981	566736	INS	61	0.9382	0.2346	3	NA	NA	NA	NA	NA	NA	NA	NA	NA	No	ID=21-37328807-37328816-AT,21-37328875-37328885-AT,21-37328905-37328914-AT,21-37328909-37328924-ATATA,21-37328921-37328936-ATATA,21-37328934-37328949-TATAT,21-37328952-37328967-ATATA,21-37328968-37328984-AATAT,21-37328981-37329002-ATATA,21-37329003-37329015-ATATAATATATA,21-37329046-37329061-ATATA,21-37329064-37329079-TATAT,21-37329111-37329120-TA,21-37329140-37329150-AT,21-37329169-37329178-TA,21-37329173-37329188-TATAT,21-37329183-37329193-TA,21-37329188-37329203-ATATA,21-37329198-37329207-AT,21-37329204-37329213-ATA,21-37329227-37329242-TATAT,21-37329237-37329246-TA,21-37329273-37329283-TA,21-37329278-37329293-ATATA,21-37329296-37329329-TATATTA,21-37329322-37329332-TA,21-37329332-37329343-AT,21-37329357-37329366-AT,21-37329416-37329425-ATA,21-37329439-37329460-ATTTAT;MOTIFS=ATA,AATAT,TA,ATATAATATATA,AT,TATATTA,ATATA,TATAT,ATTTAT;STRUC=<VC149288>	HPRC,HGSVC,1KG-ONT	No	1.616	No	NA,NA	NA	NA
chr21:37329051	566737	INS	50	0.8428	0.6181	8	NA	NA	NA	NA	NA	NA	NA	NA	NA	No	ID=21-37328807-37328816-AT,21-37328875-37328885-AT,21-37328905-37328914-AT,21-37328909-37328924-ATATA,21-37328921-37328936-ATATA,21-37328934-37328949-TATAT,21-37328952-37328967-ATATA,21-37328968-37328984-AATAT,21-37328981-37329002-ATATA,21-37329003-37329015-ATATAATATATA,21-37329046-37329061-ATATA,21-37329064-37329079-TATAT,21-37329111-37329120-TA,21-37329140-37329150-AT,21-37329169-37329178-TA,21-37329173-37329188-TATAT,21-37329183-37329193-TA,21-37329188-37329203-ATATA,21-37329198-37329207-AT,21-37329204-37329213-ATA,21-37329227-37329242-TATAT,21-37329237-37329246-TA,21-37329273-37329283-TA,21-37329278-37329293-ATATA,21-37329296-37329329-TATATTA,21-37329322-37329332-TA,21-37329332-37329343-AT,21-37329357-37329366-AT,21-37329416-37329425-ATA,21-37329439-37329460-ATTTAT;MOTIFS=ATA,AATAT,TA,ATATAATATATA,AT,TATATTA,ATATA,TATAT,ATTTAT;STRUC=<VC149288>	HPRC,HGSVC,1KG-ONT	No	1.616	Yes	NA,NA	NA	NA
chr21:37329051	566738	INS	76	0.807	0.678	48	NA	NA	NA	NA	NA	NA	NA	NA	NA	No	ID=21-37328807-37328816-AT,21-37328875-37328885-AT,21-37328905-37328914-AT,21-37328909-37328924-ATATA,21-37328921-37328936-ATATA,21-37328934-37328949-TATAT,21-37328952-37328967-ATATA,21-37328968-37328984-AATAT,21-37328981-37329002-ATATA,21-37329003-37329015-ATATAATATATA,21-37329046-37329061-ATATA,21-37329064-37329079-TATAT,21-37329111-37329120-TA,21-37329140-37329150-AT,21-37329169-37329178-TA,21-37329173-37329188-TATAT,21-37329183-37329193-TA,21-37329188-37329203-ATATA,21-37329198-37329207-AT,21-37329204-37329213-ATA,21-37329227-37329242-TATAT,21-37329237-37329246-TA,21-37329273-37329283-TA,21-37329278-37329293-ATATA,21-37329296-37329329-TATATTA,21-37329322-37329332-TA,21-37329332-37329343-AT,21-37329357-37329366-AT,21-37329416-37329425-ATA,21-37329439-37329460-ATTTAT;MOTIFS=ATA,AATAT,TA,ATATAATATATA,AT,TATATTA,ATATA,TATAT,ATTTAT;STRUC=<VC149288>	HPRC,HGSVC,1KG-ONT	No	1.616	Yes	NA,NA	NA	NA
chr21:37329051	566739	INS	178	0.8155	0.6595	25	NA	NA	NA	NA	NA	NA	NA	NA	NA	No	ID=21-37328807-37328816-AT,21-37328875-37328885-AT,21-37328905-37328914-AT,21-37328909-37328924-ATATA,21-37328921-37328936-ATATA,21-37328934-37328949-TATAT,21-37328952-37328967-ATATA,21-37328968-37328984-AATAT,21-37328981-37329002-ATATA,21-37329003-37329015-ATATAATATATA,21-37329046-37329061-ATATA,21-37329064-37329079-TATAT,21-37329111-37329120-TA,21-37329140-37329150-AT,21-37329169-37329178-TA,21-37329173-37329188-TATAT,21-37329183-37329193-TA,21-37329188-37329203-ATATA,21-37329198-37329207-AT,21-37329204-37329213-ATA,21-37329227-37329242-TATAT,21-37329237-37329246-TA,21-37329273-37329283-TA,21-37329278-37329293-ATATA,21-37329296-37329329-TATATTA,21-37329322-37329332-TA,21-37329332-37329343-AT,21-37329357-37329366-AT,21-37329416-37329425-ATA,21-37329439-37329460-ATTTAT;MOTIFS=ATA,AATAT,TA,ATATAATATATA,AT,TATATTA,ATATA,TATAT,ATTTAT;STRUC=<VC149288>	HPRC,1KG-ONT	No	1.616	Yes	NA,NA	NA	NA
chr21:37329051	566740	INS	206	0.9515	0.2295	12	NA	NA	NA	NA	NA	NA	NA	NA	NA	No	ID=21-37328807-37328816-AT,21-37328875-37328885-AT,21-37328905-37328914-AT,21-37328909-37328924-ATATA,21-37328921-37328936-ATATA,21-37328934-37328949-TATAT,21-37328952-37328967-ATATA,21-37328968-37328984-AATAT,21-37328981-37329002-ATATA,21-37329003-37329015-ATATAATATATA,21-37329046-37329061-ATATA,21-37329064-37329079-TATAT,21-37329111-37329120-TA,21-37329140-37329150-AT,21-37329169-37329178-TA,21-37329173-37329188-TATAT,21-37329183-37329193-TA,21-37329188-37329203-ATATA,21-37329198-37329207-AT,21-37329204-37329213-ATA,21-37329227-37329242-TATAT,21-37329237-37329246-TA,21-37329273-37329283-TA,21-37329278-37329293-ATATA,21-37329296-37329329-TATATTA,21-37329322-37329332-TA,21-37329332-37329343-AT,21-37329357-37329366-AT,21-37329416-37329425-ATA,21-37329439-37329460-ATTTAT;MOTIFS=ATA,AATAT,TA,ATATAATATATA,AT,TATATTA,ATATA,TATAT,ATTTAT;STRUC=<VC149288>	HPRC,1KG-ONT	No	1.616	Yes	NA,NA	NA	NA
chr21:37329166	566741	INS	80	0.8658	0.5292	1	NA	NA	NA	NA	NA	NA	NA	NA	NA	No	ID=21-37328807-37328816-AT,21-37328875-37328885-AT,21-37328905-37328914-AT,21-37328909-37328924-ATATA,21-37328921-37328936-ATATA,21-37328934-37328949-TATAT,21-37328952-37328967-ATATA,21-37328968-37328984-AATAT,21-37328981-37329002-ATATA,21-37329003-37329015-ATATAATATATA,21-37329046-37329061-ATATA,21-37329064-37329079-TATAT,21-37329111-37329120-TA,21-37329140-37329150-AT,21-37329169-37329178-TA,21-37329173-37329188-TATAT,21-37329183-37329193-TA,21-37329188-37329203-ATATA,21-37329198-37329207-AT,21-37329204-37329213-ATA,21-37329227-37329242-TATAT,21-37329237-37329246-TA,21-37329273-37329283-TA,21-37329278-37329293-ATATA,21-37329296-37329329-TATATTA,21-37329322-37329332-TA,21-37329332-37329343-AT,21-37329357-37329366-AT,21-37329416-37329425-ATA,21-37329439-37329460-ATTTAT;MOTIFS=ATA,AATAT,TA,ATATAATATATA,AT,TATATTA,ATATA,TATAT,ATTTAT;STRUC=<VC149288>	HPRC,HGSVC,1KG-ONT	No	2.538	Yes	NA,NA	NA	NA
chr21:37329168	566743	INS	79	0.8535	0.5694	1	NA	NA	NA	NA	NA	NA	NA	NA	NA	No	ID=21-37328807-37328816-AT,21-37328875-37328885-AT,21-37328905-37328914-AT,21-37328909-37328924-ATATA,21-37328921-37328936-ATATA,21-37328934-37328949-TATAT,21-37328952-37328967-ATATA,21-37328968-37328984-AATAT,21-37328981-37329002-ATATA,21-37329003-37329015-ATATAATATATA,21-37329046-37329061-ATATA,21-37329064-37329079-TATAT,21-37329111-37329120-TA,21-37329140-37329150-AT,21-37329169-37329178-TA,21-37329173-37329188-TATAT,21-37329183-37329193-TA,21-37329188-37329203-ATATA,21-37329198-37329207-AT,21-37329204-37329213-ATA,21-37329227-37329242-TATAT,21-37329237-37329246-TA,21-37329273-37329283-TA,21-37329278-37329293-ATATA,21-37329296-37329329-TATATTA,21-37329322-37329332-TA,21-37329332-37329343-AT,21-37329357-37329366-AT,21-37329416-37329425-ATA,21-37329439-37329460-ATTTAT;MOTIFS=ATA,AATAT,TA,ATATAATATATA,AT,TATATTA,ATATA,TATAT,ATTTAT;STRUC=<VC149288>	HPRC,HGSVC,1KG-ONT	No	2.538	No	NA,NA	NA	NA
chr21:37329168	566742	INS	75	0.9163	0.4907	2	NA	NA	NA	NA	NA	NA	NA	NA	NA	No	ID=21-37328807-37328816-AT,21-37328875-37328885-AT,21-37328905-37328914-AT,21-37328909-37328924-ATATA,21-37328921-37328936-ATATA,21-37328934-37328949-TATAT,21-37328952-37328967-ATATA,21-37328968-37328984-AATAT,21-37328981-37329002-ATATA,21-37329003-37329015-ATATAATATATA,21-37329046-37329061-ATATA,21-37329064-37329079-TATAT,21-37329111-37329120-TA,21-37329140-37329150-AT,21-37329169-37329178-TA,21-37329173-37329188-TATAT,21-37329183-37329193-TA,21-37329188-37329203-ATATA,21-37329198-37329207-AT,21-37329204-37329213-ATA,21-37329227-37329242-TATAT,21-37329237-37329246-TA,21-37329273-37329283-TA,21-37329278-37329293-ATATA,21-37329296-37329329-TATATTA,21-37329322-37329332-TA,21-37329332-37329343-AT,21-37329357-37329366-AT,21-37329416-37329425-ATA,21-37329439-37329460-ATTTAT;MOTIFS=ATA,AATAT,TA,ATATAATATATA,AT,TATATTA,ATATA,TATAT,ATTTAT;STRUC=<VC149288>	HPRC,HGSVC,1KG-ONT	No	2.538	No	NA,NA	NA	NA
chr21:37329193	566744	INS	66	0.8626	0.524	3	NA	NA	NA	NA	NA	NA	NA	NA	NA	No	ID=21-37328807-37328816-AT,21-37328875-37328885-AT,21-37328905-37328914-AT,21-37328909-37328924-ATATA,21-37328921-37328936-ATATA,21-37328934-37328949-TATAT,21-37328952-37328967-ATATA,21-37328968-37328984-AATAT,21-37328981-37329002-ATATA,21-37329003-37329015-ATATAATATATA,21-37329046-37329061-ATATA,21-37329064-37329079-TATAT,21-37329111-37329120-TA,21-37329140-37329150-AT,21-37329169-37329178-TA,21-37329173-37329188-TATAT,21-37329183-37329193-TA,21-37329188-37329203-ATATA,21-37329198-37329207-AT,21-37329204-37329213-ATA,21-37329227-37329242-TATAT,21-37329237-37329246-TA,21-37329273-37329283-TA,21-37329278-37329293-ATATA,21-37329296-37329329-TATATTA,21-37329322-37329332-TA,21-37329332-37329343-AT,21-37329357-37329366-AT,21-37329416-37329425-ATA,21-37329439-37329460-ATTTAT;MOTIFS=ATA,AATAT,TA,ATATAATATATA,AT,TATATTA,ATATA,TATAT,ATTTAT;STRUC=<VC149288>	HPRC,HGSVC,1KG-ONT	No	2.538	No	NA,NA	NA	NA
chr21:37329210	566745	INS	109	0.844	0.6114	1	NA	NA	NA	NA	NA	NA	NA	NA	NA	No	ID=21-37328807-37328816-AT,21-37328875-37328885-AT,21-37328905-37328914-AT,21-37328909-37328924-ATATA,21-37328921-37328936-ATATA,21-37328934-37328949-TATAT,21-37328952-37328967-ATATA,21-37328968-37328984-AATAT,21-37328981-37329002-ATATA,21-37329003-37329015-ATATAATATATA,21-37329046-37329061-ATATA,21-37329064-37329079-TATAT,21-37329111-37329120-TA,21-37329140-37329150-AT,21-37329169-37329178-TA,21-37329173-37329188-TATAT,21-37329183-37329193-TA,21-37329188-37329203-ATATA,21-37329198-37329207-AT,21-37329204-37329213-ATA,21-37329227-37329242-TATAT,21-37329237-37329246-TA,21-37329273-37329283-TA,21-37329278-37329293-ATATA,21-37329296-37329329-TATATTA,21-37329322-37329332-TA,21-37329332-37329343-AT,21-37329357-37329366-AT,21-37329416-37329425-ATA,21-37329439-37329460-ATTTAT;MOTIFS=ATA,AATAT,TA,ATATAATATATA,AT,TATATTA,ATATA,TATAT,ATTTAT;STRUC=<VC149288>	HPRC,HGSVC,1KG-ONT	No	2.538	Yes	NA,NA	NA	NA
chr21:37329228	566746	INS	122	0.8227	0.6397	184	NA	NA	NA	NA	NA	NA	NA	NA	NA	No	ID=21-37328807-37328816-AT,21-37328875-37328885-AT,21-37328905-37328914-AT,21-37328909-37328924-ATATA,21-37328921-37328936-ATATA,21-37328934-37328949-TATAT,21-37328952-37328967-ATATA,21-37328968-37328984-AATAT,21-37328981-37329002-ATATA,21-37329003-37329015-ATATAATATATA,21-37329046-37329061-ATATA,21-37329064-37329079-TATAT,21-37329111-37329120-TA,21-37329140-37329150-AT,21-37329169-37329178-TA,21-37329173-37329188-TATAT,21-37329183-37329193-TA,21-37329188-37329203-ATATA,21-37329198-37329207-AT,21-37329204-37329213-ATA,21-37329227-37329242-TATAT,21-37329237-37329246-TA,21-37329273-37329283-TA,21-37329278-37329293-ATATA,21-37329296-37329329-TATATTA,21-37329322-37329332-TA,21-37329332-37329343-AT,21-37329357-37329366-AT,21-37329416-37329425-ATA,21-37329439-37329460-ATTTAT;MOTIFS=ATA,AATAT,TA,ATATAATATATA,AT,TATATTA,ATATA,TATAT,ATTTAT;STRUC=<VC149288>	HPRC,HGSVC	No	2.538	Yes	NA,NA	NA	NA
chr21:37329228	566747	INS	82	0.8243	0.6149	39	NA	NA	NA	NA	NA	NA	NA	NA	NA	No	ID=21-37328807-37328816-AT,21-37328875-37328885-AT,21-37328905-37328914-AT,21-37328909-37328924-ATATA,21-37328921-37328936-ATATA,21-37328934-37328949-TATAT,21-37328952-37328967-ATATA,21-37328968-37328984-AATAT,21-37328981-37329002-ATATA,21-37329003-37329015-ATATAATATATA,21-37329046-37329061-ATATA,21-37329064-37329079-TATAT,21-37329111-37329120-TA,21-37329140-37329150-AT,21-37329169-37329178-TA,21-37329173-37329188-TATAT,21-37329183-37329193-TA,21-37329188-37329203-ATATA,21-37329198-37329207-AT,21-37329204-37329213-ATA,21-37329227-37329242-TATAT,21-37329237-37329246-TA,21-37329273-37329283-TA,21-37329278-37329293-ATATA,21-37329296-37329329-TATATTA,21-37329322-37329332-TA,21-37329332-37329343-AT,21-37329357-37329366-AT,21-37329416-37329425-ATA,21-37329439-37329460-ATTTAT;MOTIFS=ATA,AATAT,TA,ATATAATATATA,AT,TATATTA,ATATA,TATAT,ATTTAT;STRUC=<VC149288>	HPRC,HGSVC,1KG-ONT	No	2.538	Yes	NA,NA	NA	NA
chr21:37329228	566748	INS	107	0.7967	0.6861	23	NA	NA	NA	NA	NA	NA	NA	NA	NA	No	ID=21-37328807-37328816-AT,21-37328875-37328885-AT,21-37328905-37328914-AT,21-37328909-37328924-ATATA,21-37328921-37328936-ATATA,21-37328934-37328949-TATAT,21-37328952-37328967-ATATA,21-37328968-37328984-AATAT,21-37328981-37329002-ATATA,21-37329003-37329015-ATATAATATATA,21-37329046-37329061-ATATA,21-37329064-37329079-TATAT,21-37329111-37329120-TA,21-37329140-37329150-AT,21-37329169-37329178-TA,21-37329173-37329188-TATAT,21-37329183-37329193-TA,21-37329188-37329203-ATATA,21-37329198-37329207-AT,21-37329204-37329213-ATA,21-37329227-37329242-TATAT,21-37329237-37329246-TA,21-37329273-37329283-TA,21-37329278-37329293-ATATA,21-37329296-37329329-TATATTA,21-37329322-37329332-TA,21-37329332-37329343-AT,21-37329357-37329366-AT,21-37329416-37329425-ATA,21-37329439-37329460-ATTTAT;MOTIFS=ATA,AATAT,TA,ATATAATATATA,AT,TATATTA,ATATA,TATAT,ATTTAT;STRUC=<VC149288>	HPRC,HGSVC,1KG-ONT	No	2.538	Yes	NA,NA	NA	NA
chr21:37329232	566749	INS	95	0.8044	0.6888	10	NA	NA	NA	NA	NA	NA	NA	NA	NA	No	ID=21-37328807-37328816-AT,21-37328875-37328885-AT,21-37328905-37328914-AT,21-37328909-37328924-ATATA,21-37328921-37328936-ATATA,21-37328934-37328949-TATAT,21-37328952-37328967-ATATA,21-37328968-37328984-AATAT,21-37328981-37329002-ATATA,21-37329003-37329015-ATATAATATATA,21-37329046-37329061-ATATA,21-37329064-37329079-TATAT,21-37329111-37329120-TA,21-37329140-37329150-AT,21-37329169-37329178-TA,21-37329173-37329188-TATAT,21-37329183-37329193-TA,21-37329188-37329203-ATATA,21-37329198-37329207-AT,21-37329204-37329213-ATA,21-37329227-37329242-TATAT,21-37329237-37329246-TA,21-37329273-37329283-TA,21-37329278-37329293-ATATA,21-37329296-37329329-TATATTA,21-37329322-37329332-TA,21-37329332-37329343-AT,21-37329357-37329366-AT,21-37329416-37329425-ATA,21-37329439-37329460-ATTTAT;MOTIFS=ATA,AATAT,TA,ATATAATATATA,AT,TATATTA,ATATA,TATAT,ATTTAT;STRUC=<VC149288>	HPRC,HGSVC,1KG-ONT	No	2.538	Yes	NA,NA	NA	NA
chr21:37329236	566750	INS	193	0.8178	0.6772	49	NA	NA	NA	NA	NA	NA	NA	NA	NA	No	ID=21-37328807-37328816-AT,21-37328875-37328885-AT,21-37328905-37328914-AT,21-37328909-37328924-ATATA,21-37328921-37328936-ATATA,21-37328934-37328949-TATAT,21-37328952-37328967-ATATA,21-37328968-37328984-AATAT,21-37328981-37329002-ATATA,21-37329003-37329015-ATATAATATATA,21-37329046-37329061-ATATA,21-37329064-37329079-TATAT,21-37329111-37329120-TA,21-37329140-37329150-AT,21-37329169-37329178-TA,21-37329173-37329188-TATAT,21-37329183-37329193-TA,21-37329188-37329203-ATATA,21-37329198-37329207-AT,21-37329204-37329213-ATA,21-37329227-37329242-TATAT,21-37329237-37329246-TA,21-37329273-37329283-TA,21-37329278-37329293-ATATA,21-37329296-37329329-TATATTA,21-37329322-37329332-TA,21-37329332-37329343-AT,21-37329357-37329366-AT,21-37329416-37329425-ATA,21-37329439-37329460-ATTTAT;MOTIFS=ATA,AATAT,TA,ATATAATATATA,AT,TATATTA,ATATA,TATAT,ATTTAT;STRUC=<VC149288>	HPRC,1KG-ONT	No	2.538	Yes	NA,NA	NA	NA
chr21:37329247	566751	INS	117	0.8327	0.6275	2	NA	NA	NA	NA	NA	NA	NA	NA	NA	No	ID=21-37328807-37328816-AT,21-37328875-37328885-AT,21-37328905-37328914-AT,21-37328909-37328924-ATATA,21-37328921-37328936-ATATA,21-37328934-37328949-TATAT,21-37328952-37328967-ATATA,21-37328968-37328984-AATAT,21-37328981-37329002-ATATA,21-37329003-37329015-ATATAATATATA,21-37329046-37329061-ATATA,21-37329064-37329079-TATAT,21-37329111-37329120-TA,21-37329140-37329150-AT,21-37329169-37329178-TA,21-37329173-37329188-TATAT,21-37329183-37329193-TA,21-37329188-37329203-ATATA,21-37329198-37329207-AT,21-37329204-37329213-ATA,21-37329227-37329242-TATAT,21-37329237-37329246-TA,21-37329273-37329283-TA,21-37329278-37329293-ATATA,21-37329296-37329329-TATATTA,21-37329322-37329332-TA,21-37329332-37329343-AT,21-37329357-37329366-AT,21-37329416-37329425-ATA,21-37329439-37329460-ATTTAT;MOTIFS=ATA,AATAT,TA,ATATAATATATA,AT,TATATTA,ATATA,TATAT,ATTTAT;STRUC=<VC149288>	HPRC,HGSVC,1KG-ONT	No	2.538	No	NA,NA	NA	NA
chr21:37329248	566752	INS	146	0.8401	0.5889	16	NA	NA	NA	NA	NA	NA	NA	NA	NA	No	ID=21-37328807-37328816-AT,21-37328875-37328885-AT,21-37328905-37328914-AT,21-37328909-37328924-ATATA,21-37328921-37328936-ATATA,21-37328934-37328949-TATAT,21-37328952-37328967-ATATA,21-37328968-37328984-AATAT,21-37328981-37329002-ATATA,21-37329003-37329015-ATATAATATATA,21-37329046-37329061-ATATA,21-37329064-37329079-TATAT,21-37329111-37329120-TA,21-37329140-37329150-AT,21-37329169-37329178-TA,21-37329173-37329188-TATAT,21-37329183-37329193-TA,21-37329188-37329203-ATATA,21-37329198-37329207-AT,21-37329204-37329213-ATA,21-37329227-37329242-TATAT,21-37329237-37329246-TA,21-37329273-37329283-TA,21-37329278-37329293-ATATA,21-37329296-37329329-TATATTA,21-37329322-37329332-TA,21-37329332-37329343-AT,21-37329357-37329366-AT,21-37329416-37329425-ATA,21-37329439-37329460-ATTTAT;MOTIFS=ATA,AATAT,TA,ATATAATATATA,AT,TATATTA,ATATA,TATAT,ATTTAT;STRUC=<VC149288>	HPRC,HGSVC,1KG-ONT	No	2.538	Yes	NA,NA	NA	NA
chr21:37329250	566753	INS	85	0.8478	0.5816	8	NA	NA	NA	NA	NA	NA	NA	NA	NA	No	ID=21-37328807-37328816-AT,21-37328875-37328885-AT,21-37328905-37328914-AT,21-37328909-37328924-ATATA,21-37328921-37328936-ATATA,21-37328934-37328949-TATAT,21-37328952-37328967-ATATA,21-37328968-37328984-AATAT,21-37328981-37329002-ATATA,21-37329003-37329015-ATATAATATATA,21-37329046-37329061-ATATA,21-37329064-37329079-TATAT,21-37329111-37329120-TA,21-37329140-37329150-AT,21-37329169-37329178-TA,21-37329173-37329188-TATAT,21-37329183-37329193-TA,21-37329188-37329203-ATATA,21-37329198-37329207-AT,21-37329204-37329213-ATA,21-37329227-37329242-TATAT,21-37329237-37329246-TA,21-37329273-37329283-TA,21-37329278-37329293-ATATA,21-37329296-37329329-TATATTA,21-37329322-37329332-TA,21-37329332-37329343-AT,21-37329357-37329366-AT,21-37329416-37329425-ATA,21-37329439-37329460-ATTTAT;MOTIFS=ATA,AATAT,TA,ATATAATATATA,AT,TATATTA,ATATA,TATAT,ATTTAT;STRUC=<VC149288>	HPRC,HGSVC,1KG-ONT	No	2.538	Yes	NA,NA	NA	NA
chr21:37329253	566754	INS	119	0.8544	0.5557	105	NA	NA	NA	NA	NA	NA	NA	NA	NA	No	ID=21-37328807-37328816-AT,21-37328875-37328885-AT,21-37328905-37328914-AT,21-37328909-37328924-ATATA,21-37328921-37328936-ATATA,21-37328934-37328949-TATAT,21-37328952-37328967-ATATA,21-37328968-37328984-AATAT,21-37328981-37329002-ATATA,21-37329003-37329015-ATATAATATATA,21-37329046-37329061-ATATA,21-37329064-37329079-TATAT,21-37329111-37329120-TA,21-37329140-37329150-AT,21-37329169-37329178-TA,21-37329173-37329188-TATAT,21-37329183-37329193-TA,21-37329188-37329203-ATATA,21-37329198-37329207-AT,21-37329204-37329213-ATA,21-37329227-37329242-TATAT,21-37329237-37329246-TA,21-37329273-37329283-TA,21-37329278-37329293-ATATA,21-37329296-37329329-TATATTA,21-37329322-37329332-TA,21-37329332-37329343-AT,21-37329357-37329366-AT,21-37329416-37329425-ATA,21-37329439-37329460-ATTTAT;MOTIFS=ATA,AATAT,TA,ATATAATATATA,AT,TATATTA,ATATA,TATAT,ATTTAT;STRUC=<VC149288>	HPRC,HGSVC	No	2.538	Yes	NA,NA	NA	NA
chr21:37329255	566755	INS	90	0.8152	0.6616	18	NA	NA	NA	NA	NA	NA	NA	NA	NA	No	ID=21-37328807-37328816-AT,21-37328875-37328885-AT,21-37328905-37328914-AT,21-37328909-37328924-ATATA,21-37328921-37328936-ATATA,21-37328934-37328949-TATAT,21-37328952-37328967-ATATA,21-37328968-37328984-AATAT,21-37328981-37329002-ATATA,21-37329003-37329015-ATATAATATATA,21-37329046-37329061-ATATA,21-37329064-37329079-TATAT,21-37329111-37329120-TA,21-37329140-37329150-AT,21-37329169-37329178-TA,21-37329173-37329188-TATAT,21-37329183-37329193-TA,21-37329188-37329203-ATATA,21-37329198-37329207-AT,21-37329204-37329213-ATA,21-37329227-37329242-TATAT,21-37329237-37329246-TA,21-37329273-37329283-TA,21-37329278-37329293-ATATA,21-37329296-37329329-TATATTA,21-37329322-37329332-TA,21-37329332-37329343-AT,21-37329357-37329366-AT,21-37329416-37329425-ATA,21-37329439-37329460-ATTTAT;MOTIFS=ATA,AATAT,TA,ATATAATATATA,AT,TATATTA,ATATA,TATAT,ATTTAT;STRUC=<VC149288>	HPRC,HGSVC,1KG-ONT	No	2.538	Yes	NA,NA	NA	NA
chr21:37329260	566756	INS	101	0.8182	0.6757	29	NA	NA	NA	NA	NA	NA	NA	NA	NA	No	ID=21-37328807-37328816-AT,21-37328875-37328885-AT,21-37328905-37328914-AT,21-37328909-37328924-ATATA,21-37328921-37328936-ATATA,21-37328934-37328949-TATAT,21-37328952-37328967-ATATA,21-37328968-37328984-AATAT,21-37328981-37329002-ATATA,21-37329003-37329015-ATATAATATATA,21-37329046-37329061-ATATA,21-37329064-37329079-TATAT,21-37329111-37329120-TA,21-37329140-37329150-AT,21-37329169-37329178-TA,21-37329173-37329188-TATAT,21-37329183-37329193-TA,21-37329188-37329203-ATATA,21-37329198-37329207-AT,21-37329204-37329213-ATA,21-37329227-37329242-TATAT,21-37329237-37329246-TA,21-37329273-37329283-TA,21-37329278-37329293-ATATA,21-37329296-37329329-TATATTA,21-37329322-37329332-TA,21-37329332-37329343-AT,21-37329357-37329366-AT,21-37329416-37329425-ATA,21-37329439-37329460-ATTTAT;MOTIFS=ATA,AATAT,TA,ATATAATATATA,AT,TATATTA,ATATA,TATAT,ATTTAT;STRUC=<VC149288>	HPRC,HGSVC,1KG-ONT	No	2.538	Yes	NA,NA	NA	NA
chr21:37329260	566757	INS	73	0.808	0.6798	10	NA	NA	NA	NA	NA	NA	NA	NA	NA	No	ID=21-37328807-37328816-AT,21-37328875-37328885-AT,21-37328905-37328914-AT,21-37328909-37328924-ATATA,21-37328921-37328936-ATATA,21-37328934-37328949-TATAT,21-37328952-37328967-ATATA,21-37328968-37328984-AATAT,21-37328981-37329002-ATATA,21-37329003-37329015-ATATAATATATA,21-37329046-37329061-ATATA,21-37329064-37329079-TATAT,21-37329111-37329120-TA,21-37329140-37329150-AT,21-37329169-37329178-TA,21-37329173-37329188-TATAT,21-37329183-37329193-TA,21-37329188-37329203-ATATA,21-37329198-37329207-AT,21-37329204-37329213-ATA,21-37329227-37329242-TATAT,21-37329237-37329246-TA,21-37329273-37329283-TA,21-37329278-37329293-ATATA,21-37329296-37329329-TATATTA,21-37329322-37329332-TA,21-37329332-37329343-AT,21-37329357-37329366-AT,21-37329416-37329425-ATA,21-37329439-37329460-ATTTAT;MOTIFS=ATA,AATAT,TA,ATATAATATATA,AT,TATATTA,ATATA,TATAT,ATTTAT;STRUC=<VC149288>	HPRC,HGSVC,1KG-ONT	No	2.538	No	NA,NA	NA	NA
chr21:37329260	566758	INS	50	0.872	0.5311	41	NA	NA	NA	NA	NA	NA	NA	NA	NA	No	ID=21-37328807-37328816-AT,21-37328875-37328885-AT,21-37328905-37328914-AT,21-37328909-37328924-ATATA,21-37328921-37328936-ATATA,21-37328934-37328949-TATAT,21-37328952-37328967-ATATA,21-37328968-37328984-AATAT,21-37328981-37329002-ATATA,21-37329003-37329015-ATATAATATATA,21-37329046-37329061-ATATA,21-37329064-37329079-TATAT,21-37329111-37329120-TA,21-37329140-37329150-AT,21-37329169-37329178-TA,21-37329173-37329188-TATAT,21-37329183-37329193-TA,21-37329188-37329203-ATATA,21-37329198-37329207-AT,21-37329204-37329213-ATA,21-37329227-37329242-TATAT,21-37329237-37329246-TA,21-37329273-37329283-TA,21-37329278-37329293-ATATA,21-37329296-37329329-TATATTA,21-37329322-37329332-TA,21-37329332-37329343-AT,21-37329357-37329366-AT,21-37329416-37329425-ATA,21-37329439-37329460-ATTTAT;MOTIFS=ATA,AATAT,TA,ATATAATATATA,AT,TATATTA,ATATA,TATAT,ATTTAT;STRUC=<VC149288>	HPRC,HGSVC,1KG-ONT	No	2.538	Yes	NA,NA	NA	NA
chr21:37329261	566759	INS	134	0.9109	0.3245	13	NA	NA	NA	NA	NA	NA	NA	NA	NA	No	ID=21-37328807-37328816-AT,21-37328875-37328885-AT,21-37328905-37328914-AT,21-37328909-37328924-ATATA,21-37328921-37328936-ATATA,21-37328934-37328949-TATAT,21-37328952-37328967-ATATA,21-37328968-37328984-AATAT,21-37328981-37329002-ATATA,21-37329003-37329015-ATATAATATATA,21-37329046-37329061-ATATA,21-37329064-37329079-TATAT,21-37329111-37329120-TA,21-37329140-37329150-AT,21-37329169-37329178-TA,21-37329173-37329188-TATAT,21-37329183-37329193-TA,21-37329188-37329203-ATATA,21-37329198-37329207-AT,21-37329204-37329213-ATA,21-37329227-37329242-TATAT,21-37329237-37329246-TA,21-37329273-37329283-TA,21-37329278-37329293-ATATA,21-37329296-37329329-TATATTA,21-37329322-37329332-TA,21-37329332-37329343-AT,21-37329357-37329366-AT,21-37329416-37329425-ATA,21-37329439-37329460-ATTTAT;MOTIFS=ATA,AATAT,TA,ATATAATATATA,AT,TATATTA,ATATA,TATAT,ATTTAT;STRUC=<VC149288>	HPRC,HGSVC,1KG-ONT	No	2.538	Yes	NA,NA	NA	NA
chr21:37329263	566760	INS	115	0.8041	0.6804	96	NA	NA	NA	NA	NA	NA	NA	NA	NA	No	ID=21-37328807-37328816-AT,21-37328875-37328885-AT,21-37328905-37328914-AT,21-37328909-37328924-ATATA,21-37328921-37328936-ATATA,21-37328934-37328949-TATAT,21-37328952-37328967-ATATA,21-37328968-37328984-AATAT,21-37328981-37329002-ATATA,21-37329003-37329015-ATATAATATATA,21-37329046-37329061-ATATA,21-37329064-37329079-TATAT,21-37329111-37329120-TA,21-37329140-37329150-AT,21-37329169-37329178-TA,21-37329173-37329188-TATAT,21-37329183-37329193-TA,21-37329188-37329203-ATATA,21-37329198-37329207-AT,21-37329204-37329213-ATA,21-37329227-37329242-TATAT,21-37329237-37329246-TA,21-37329273-37329283-TA,21-37329278-37329293-ATATA,21-37329296-37329329-TATATTA,21-37329322-37329332-TA,21-37329332-37329343-AT,21-37329357-37329366-AT,21-37329416-37329425-ATA,21-37329439-37329460-ATTTAT;MOTIFS=ATA,AATAT,TA,ATATAATATATA,AT,TATATTA,ATATA,TATAT,ATTTAT;STRUC=<VC149288>	HPRC,HGSVC,1KG-ONT	No	2.538	Yes	NA,NA	NA	NA
chr21:37329263	566761	INS	129	0.8455	0.5791	24	NA	NA	NA	NA	NA	NA	NA	NA	NA	No	ID=21-37328807-37328816-AT,21-37328875-37328885-AT,21-37328905-37328914-AT,21-37328909-37328924-ATATA,21-37328921-37328936-ATATA,21-37328934-37328949-TATAT,21-37328952-37328967-ATATA,21-37328968-37328984-AATAT,21-37328981-37329002-ATATA,21-37329003-37329015-ATATAATATATA,21-37329046-37329061-ATATA,21-37329064-37329079-TATAT,21-37329111-37329120-TA,21-37329140-37329150-AT,21-37329169-37329178-TA,21-37329173-37329188-TATAT,21-37329183-37329193-TA,21-37329188-37329203-ATATA,21-37329198-37329207-AT,21-37329204-37329213-ATA,21-37329227-37329242-TATAT,21-37329237-37329246-TA,21-37329273-37329283-TA,21-37329278-37329293-ATATA,21-37329296-37329329-TATATTA,21-37329322-37329332-TA,21-37329332-37329343-AT,21-37329357-37329366-AT,21-37329416-37329425-ATA,21-37329439-37329460-ATTTAT;MOTIFS=ATA,AATAT,TA,ATATAATATATA,AT,TATATTA,ATATA,TATAT,ATTTAT;STRUC=<VC149288>	HPRC,HGSVC	No	2.538	Yes	NA,NA	NA	NA
chr21:37329269	566762	INS	133	0.8171	0.6514	1	NA	NA	NA	NA	NA	NA	NA	NA	NA	No	ID=21-37328807-37328816-AT,21-37328875-37328885-AT,21-37328905-37328914-AT,21-37328909-37328924-ATATA,21-37328921-37328936-ATATA,21-37328934-37328949-TATAT,21-37328952-37328967-ATATA,21-37328968-37328984-AATAT,21-37328981-37329002-ATATA,21-37329003-37329015-ATATAATATATA,21-37329046-37329061-ATATA,21-37329064-37329079-TATAT,21-37329111-37329120-TA,21-37329140-37329150-AT,21-37329169-37329178-TA,21-37329173-37329188-TATAT,21-37329183-37329193-TA,21-37329188-37329203-ATATA,21-37329198-37329207-AT,21-37329204-37329213-ATA,21-37329227-37329242-TATAT,21-37329237-37329246-TA,21-37329273-37329283-TA,21-37329278-37329293-ATATA,21-37329296-37329329-TATATTA,21-37329322-37329332-TA,21-37329332-37329343-AT,21-37329357-37329366-AT,21-37329416-37329425-ATA,21-37329439-37329460-ATTTAT;MOTIFS=ATA,AATAT,TA,ATATAATATATA,AT,TATATTA,ATATA,TATAT,ATTTAT;STRUC=<VC149288>	HPRC,HGSVC,1KG-ONT	No	2.538	No	NA,NA	NA	NA
chr21:37329272	566763	INS	95	0.8239	0.647	228	NA	NA	NA	NA	NA	NA	NA	NA	NA	No	ID=21-37328807-37328816-AT,21-37328875-37328885-AT,21-37328905-37328914-AT,21-37328909-37328924-ATATA,21-37328921-37328936-ATATA,21-37328934-37328949-TATAT,21-37328952-37328967-ATATA,21-37328968-37328984-AATAT,21-37328981-37329002-ATATA,21-37329003-37329015-ATATAATATATA,21-37329046-37329061-ATATA,21-37329064-37329079-TATAT,21-37329111-37329120-TA,21-37329140-37329150-AT,21-37329169-37329178-TA,21-37329173-37329188-TATAT,21-37329183-37329193-TA,21-37329188-37329203-ATATA,21-37329198-37329207-AT,21-37329204-37329213-ATA,21-37329227-37329242-TATAT,21-37329237-37329246-TA,21-37329273-37329283-TA,21-37329278-37329293-ATATA,21-37329296-37329329-TATATTA,21-37329322-37329332-TA,21-37329332-37329343-AT,21-37329357-37329366-AT,21-37329416-37329425-ATA,21-37329439-37329460-ATTTAT;MOTIFS=ATA,AATAT,TA,ATATAATATATA,AT,TATATTA,ATATA,TATAT,ATTTAT;STRUC=<VC149288>	HPRC,HGSVC,1KG-ONT	No	2.538	Yes	NA,NA	NA	NA
chr21:37329294	566764	INS	124	0.8261	0.6606	104	NA	NA	NA	NA	NA	NA	NA	NA	NA	No	ID=21-37328807-37328816-AT,21-37328875-37328885-AT,21-37328905-37328914-AT,21-37328909-37328924-ATATA,21-37328921-37328936-ATATA,21-37328934-37328949-TATAT,21-37328952-37328967-ATATA,21-37328968-37328984-AATAT,21-37328981-37329002-ATATA,21-37329003-37329015-ATATAATATATA,21-37329046-37329061-ATATA,21-37329064-37329079-TATAT,21-37329111-37329120-TA,21-37329140-37329150-AT,21-37329169-37329178-TA,21-37329173-37329188-TATAT,21-37329183-37329193-TA,21-37329188-37329203-ATATA,21-37329198-37329207-AT,21-37329204-37329213-ATA,21-37329227-37329242-TATAT,21-37329237-37329246-TA,21-37329273-37329283-TA,21-37329278-37329293-ATATA,21-37329296-37329329-TATATTA,21-37329322-37329332-TA,21-37329332-37329343-AT,21-37329357-37329366-AT,21-37329416-37329425-ATA,21-37329439-37329460-ATTTAT;MOTIFS=ATA,AATAT,TA,ATATAATATATA,AT,TATATTA,ATATA,TATAT,ATTTAT;STRUC=<VC149288>	HPRC,HGSVC	No	2.538	Yes	NA,NA	NA	NA
chr21:37329301	566765	INS	132	0.8186	0.642	8	NA	NA	NA	NA	NA	NA	NA	NA	NA	No	ID=21-37328807-37328816-AT,21-37328875-37328885-AT,21-37328905-37328914-AT,21-37328909-37328924-ATATA,21-37328921-37328936-ATATA,21-37328934-37328949-TATAT,21-37328952-37328967-ATATA,21-37328968-37328984-AATAT,21-37328981-37329002-ATATA,21-37329003-37329015-ATATAATATATA,21-37329046-37329061-ATATA,21-37329064-37329079-TATAT,21-37329111-37329120-TA,21-37329140-37329150-AT,21-37329169-37329178-TA,21-37329173-37329188-TATAT,21-37329183-37329193-TA,21-37329188-37329203-ATATA,21-37329198-37329207-AT,21-37329204-37329213-ATA,21-37329227-37329242-TATAT,21-37329237-37329246-TA,21-37329273-37329283-TA,21-37329278-37329293-ATATA,21-37329296-37329329-TATATTA,21-37329322-37329332-TA,21-37329332-37329343-AT,21-37329357-37329366-AT,21-37329416-37329425-ATA,21-37329439-37329460-ATTTAT;MOTIFS=ATA,AATAT,TA,ATATAATATATA,AT,TATATTA,ATATA,TATAT,ATTTAT;STRUC=<VC149288>	HPRC,HGSVC,1KG-ONT	No	2.538	Yes	NA,NA	NA	NA
chr21:37329301	566766	INS	90	0.8554	0.5538	3	NA	NA	NA	NA	NA	NA	NA	NA	NA	No	ID=21-37328807-37328816-AT,21-37328875-37328885-AT,21-37328905-37328914-AT,21-37328909-37328924-ATATA,21-37328921-37328936-ATATA,21-37328934-37328949-TATAT,21-37328952-37328967-ATATA,21-37328968-37328984-AATAT,21-37328981-37329002-ATATA,21-37329003-37329015-ATATAATATATA,21-37329046-37329061-ATATA,21-37329064-37329079-TATAT,21-37329111-37329120-TA,21-37329140-37329150-AT,21-37329169-37329178-TA,21-37329173-37329188-TATAT,21-37329183-37329193-TA,21-37329188-37329203-ATATA,21-37329198-37329207-AT,21-37329204-37329213-ATA,21-37329227-37329242-TATAT,21-37329237-37329246-TA,21-37329273-37329283-TA,21-37329278-37329293-ATATA,21-37329296-37329329-TATATTA,21-37329322-37329332-TA,21-37329332-37329343-AT,21-37329357-37329366-AT,21-37329416-37329425-ATA,21-37329439-37329460-ATTTAT;MOTIFS=ATA,AATAT,TA,ATATAATATATA,AT,TATATTA,ATATA,TATAT,ATTTAT;STRUC=<VC149288>	HPRC,HGSVC,1KG-ONT	No	2.538	Yes	NA,NA	NA	NA
chr21:37329301	566767	INS	92	0.9257	0.3296	30	NA	NA	NA	NA	NA	NA	NA	NA	NA	No	ID=21-37328807-37328816-AT,21-37328875-37328885-AT,21-37328905-37328914-AT,21-37328909-37328924-ATATA,21-37328921-37328936-ATATA,21-37328934-37328949-TATAT,21-37328952-37328967-ATATA,21-37328968-37328984-AATAT,21-37328981-37329002-ATATA,21-37329003-37329015-ATATAATATATA,21-37329046-37329061-ATATA,21-37329064-37329079-TATAT,21-37329111-37329120-TA,21-37329140-37329150-AT,21-37329169-37329178-TA,21-37329173-37329188-TATAT,21-37329183-37329193-TA,21-37329188-37329203-ATATA,21-37329198-37329207-AT,21-37329204-37329213-ATA,21-37329227-37329242-TATAT,21-37329237-37329246-TA,21-37329273-37329283-TA,21-37329278-37329293-ATATA,21-37329296-37329329-TATATTA,21-37329322-37329332-TA,21-37329332-37329343-AT,21-37329357-37329366-AT,21-37329416-37329425-ATA,21-37329439-37329460-ATTTAT;MOTIFS=ATA,AATAT,TA,ATATAATATATA,AT,TATATTA,ATATA,TATAT,ATTTAT;STRUC=<VC149288>	HPRC,HGSVC,1KG-ONT	No	2.538	Yes	NA,NA	NA	NA
chr21:37329322	566768	INS	118	0.9231	0.294	23	NA	NA	NA	NA	NA	NA	NA	NA	NA	No	ID=21-37328807-37328816-AT,21-37328875-37328885-AT,21-37328905-37328914-AT,21-37328909-37328924-ATATA,21-37328921-37328936-ATATA,21-37328934-37328949-TATAT,21-37328952-37328967-ATATA,21-37328968-37328984-AATAT,21-37328981-37329002-ATATA,21-37329003-37329015-ATATAATATATA,21-37329046-37329061-ATATA,21-37329064-37329079-TATAT,21-37329111-37329120-TA,21-37329140-37329150-AT,21-37329169-37329178-TA,21-37329173-37329188-TATAT,21-37329183-37329193-TA,21-37329188-37329203-ATATA,21-37329198-37329207-AT,21-37329204-37329213-ATA,21-37329227-37329242-TATAT,21-37329237-37329246-TA,21-37329273-37329283-TA,21-37329278-37329293-ATATA,21-37329296-37329329-TATATTA,21-37329322-37329332-TA,21-37329332-37329343-AT,21-37329357-37329366-AT,21-37329416-37329425-ATA,21-37329439-37329460-ATTTAT;MOTIFS=ATA,AATAT,TA,ATATAATATATA,AT,TATATTA,ATATA,TATAT,ATTTAT;STRUC=<VC149288>	HPRC,HGSVC,1KG-ONT	No	2.538	Yes	NA,NA	NA	NA
chr21:37329336	566769	INS	70	0.8081	0.6888	2	NA	NA	NA	NA	NA	NA	NA	NA	NA	No	ID=21-37328807-37328816-AT,21-37328875-37328885-AT,21-37328905-37328914-AT,21-37328909-37328924-ATATA,21-37328921-37328936-ATATA,21-37328934-37328949-TATAT,21-37328952-37328967-ATATA,21-37328968-37328984-AATAT,21-37328981-37329002-ATATA,21-37329003-37329015-ATATAATATATA,21-37329046-37329061-ATATA,21-37329064-37329079-TATAT,21-37329111-37329120-TA,21-37329140-37329150-AT,21-37329169-37329178-TA,21-37329173-37329188-TATAT,21-37329183-37329193-TA,21-37329188-37329203-ATATA,21-37329198-37329207-AT,21-37329204-37329213-ATA,21-37329227-37329242-TATAT,21-37329237-37329246-TA,21-37329273-37329283-TA,21-37329278-37329293-ATATA,21-37329296-37329329-TATATTA,21-37329322-37329332-TA,21-37329332-37329343-AT,21-37329357-37329366-AT,21-37329416-37329425-ATA,21-37329439-37329460-ATTTAT;MOTIFS=ATA,AATAT,TA,ATATAATATATA,AT,TATATTA,ATATA,TATAT,ATTTAT;STRUC=<VC149288>	HPRC,HGSVC,1KG-ONT	No	2.538	No	NA,NA	NA	NA
chr21:37329355	566770	INS	74	0.8175	0.6644	4	NA	NA	NA	NA	NA	NA	NA	NA	NA	No	ID=21-37328807-37328816-AT,21-37328875-37328885-AT,21-37328905-37328914-AT,21-37328909-37328924-ATATA,21-37328921-37328936-ATATA,21-37328934-37328949-TATAT,21-37328952-37328967-ATATA,21-37328968-37328984-AATAT,21-37328981-37329002-ATATA,21-37329003-37329015-ATATAATATATA,21-37329046-37329061-ATATA,21-37329064-37329079-TATAT,21-37329111-37329120-TA,21-37329140-37329150-AT,21-37329169-37329178-TA,21-37329173-37329188-TATAT,21-37329183-37329193-TA,21-37329188-37329203-ATATA,21-37329198-37329207-AT,21-37329204-37329213-ATA,21-37329227-37329242-TATAT,21-37329237-37329246-TA,21-37329273-37329283-TA,21-37329278-37329293-ATATA,21-37329296-37329329-TATATTA,21-37329322-37329332-TA,21-37329332-37329343-AT,21-37329357-37329366-AT,21-37329416-37329425-ATA,21-37329439-37329460-ATTTAT;MOTIFS=ATA,AATAT,TA,ATATAATATATA,AT,TATATTA,ATATA,TATAT,ATTTAT;STRUC=<VC149288>	HPRC,HGSVC,1KG-ONT	No	2.538	No	NA,NA	NA	NA
chr21:37329366	566771	INS	58	0.8679	0.4755	3	NA	NA	NA	NA	NA	NA	NA	NA	NA	No	ID=21-37328807-37328816-AT,21-37328875-37328885-AT,21-37328905-37328914-AT,21-37328909-37328924-ATATA,21-37328921-37328936-ATATA,21-37328934-37328949-TATAT,21-37328952-37328967-ATATA,21-37328968-37328984-AATAT,21-37328981-37329002-ATATA,21-37329003-37329015-ATATAATATATA,21-37329046-37329061-ATATA,21-37329064-37329079-TATAT,21-37329111-37329120-TA,21-37329140-37329150-AT,21-37329169-37329178-TA,21-37329173-37329188-TATAT,21-37329183-37329193-TA,21-37329188-37329203-ATATA,21-37329198-37329207-AT,21-37329204-37329213-ATA,21-37329227-37329242-TATAT,21-37329237-37329246-TA,21-37329273-37329283-TA,21-37329278-37329293-ATATA,21-37329296-37329329-TATATTA,21-37329322-37329332-TA,21-37329332-37329343-AT,21-37329357-37329366-AT,21-37329416-37329425-ATA,21-37329439-37329460-ATTTAT;MOTIFS=ATA,AATAT,TA,ATATAATATATA,AT,TATATTA,ATATA,TATAT,ATTTAT;STRUC=<VC149288>	HPRC,HGSVC,1KG-ONT	No	2.538	Yes	NA,NA	NA	NA
chr21:37335159	566772	DEL	4375	0.8343	0.6123	5	NA	NA	NA	NA	NA	NA	NA	NA	enhancer	No	ID=21-37335161-37335184-AAACA;MOTIFS=AAACA;STRUC=<TR2237810>,ID=21-37335874-37335884-T;MOTIFS=T;STRUC=<TR2237811>,ID=21-37336165-37336193-T;MOTIFS=T;STRUC=<TR2237812>,ID=21-37337099-37337118-ATAA;MOTIFS=ATAA;STRUC=<TR2237813>,ID=21-37337225-37337235-T;MOTIFS=T;STRUC=(T)n,ID=21-37337300-37337309-T;MOTIFS=T;STRUC=<TR2237814>,ID=21-37337310-37337325-T;MOTIFS=T;STRUC=<TR2237815>,ID=21-37339464-37339479-A;MOTIFS=A;STRUC=<TR2237816>,ID=21-37339475-37339494-AAAAG;MOTIFS=AAAAG;STRUC=<TR2237817>	NA	Yes	9.874	No	NA,NA	NA	NA
chr21:37389679	566773	INS	324	0.9587	0.1676	3	DYRK1A(1.0,0.172)	DYRK1A(1.0,0.172)	NA	NA	NA	NA	NA	NA	NA	No	NA	NA	Yes	3.188	Yes	NA,NA	NA	NA
chr21:37403916	566774	DEL	392	0.8138	0.6498	1	DYRK1A(1.0,0.172)	DYRK1A(1.0,0.172)	NA	NA	NA	NA	NA	NA	NA	No	NA	NA	Yes	3.704	No	NA,NA	NA	NA
chr21:37428597	566775	DEL	155	0.8498	0.5688	4	DYRK1A(1.0,0.172)	DYRK1A(1.0,0.172)	NA	NA	NA	NA	NA	NA	NA	No	NA	NA	Yes	12.41	Yes	NA,NA	NA	NA
chr21:37440130	566776	INS	52	0.7979	0.6891	10	DYRK1A(1.0,0.172)	DYRK1A(1.0,0.172)	NA	NA	NA	NA	NA	NA	NA	No	NA	NA	No	0.692	Yes	NA,NA	NA	NA
chr21:37440130	566777	INS	67	0.8861	0.42	2	DYRK1A(1.0,0.172)	DYRK1A(1.0,0.172)	NA	NA	NA	NA	NA	NA	NA	No	NA	NA	No	0.692	No	NA,NA	NA	NA
chr21:37451562	566780	INS	120	0.9051	0.3677	16	DYRK1A(1.0,0.172)	DYRK1A(1.0,0.172)	NA	NA	NA	NA	NA	NA	NA	No	NA	HPRC,HGSVC,1KG-ONT	No	2.941	Yes	NA,NA	NA	NA
chr21:37451562	566779	INS	90	0.8702	0.4913	7	DYRK1A(1.0,0.172)	DYRK1A(1.0,0.172)	NA	NA	NA	NA	NA	NA	NA	No	NA	HPRC,HGSVC,1KG-ONT	No	2.941	Yes	NA,NA	NA	NA
chr21:37451562	566778	INS	60	0.8856	0.4269	1	DYRK1A(1.0,0.172)	DYRK1A(1.0,0.172)	NA	NA	NA	NA	NA	NA	NA	No	NA	NA	No	2.941	No	NA,NA	NA	NA
chr21:37453502	566781	INS	96	0.8742	0.4703	7	DYRK1A(1.0,0.172)	DYRK1A(1.0,0.172)	NA	NA	NA	NA	NA	NA	NA	No	NA	1KG-ONT	Yes	0.327	Yes	NA,NA	NA	NA
chr21:37479199	566782	INS	191	0.8039	0.6743	21	DYRK1A(1.0,0.172)	DYRK1A(1.0,0.172)	NA	NA	NA	NA	NA	NA	NA	No	NA	HGSVC,1KG-ONT	Yes	8.971	Yes	NA,NA	NA	NA
chr21:37479612	566783	INS	56	0.892	0.39	1	DYRK1A(1.0,0.172)	DYRK1A(1.0,0.172)	NA	NA	NA	NA	NA	NA	NA	No	ID=21-37479552-37479564-T,21-37479600-37479605-T,21-37479606-37479611-T,21-37479612-37479618-T,21-37479619-37479636-T;MOTIFS=T;STRUC=<VC149310>,ID=21-37479589-37479617-TTTTGT;MOTIFS=TTTTGT;STRUC=<TR2238049>	HPRC,HGSVC	No	0.327	No	NA,NA	NA	NA
chr21:37479612	566784	INS	52	0.8513	0.5351	4	DYRK1A(1.0,0.172)	DYRK1A(1.0,0.172)	NA	NA	NA	NA	NA	NA	NA	No	ID=21-37479552-37479564-T,21-37479600-37479605-T,21-37479606-37479611-T,21-37479612-37479618-T,21-37479619-37479636-T;MOTIFS=T;STRUC=<VC149310>,ID=21-37479589-37479617-TTTTGT;MOTIFS=TTTTGT;STRUC=<TR2238049>	HPRC,HGSVC	No	0.327	No	NA,NA	NA	NA
chr21:37479612	566785	INS	74	0.822	0.6557	1	DYRK1A(1.0,0.172)	DYRK1A(1.0,0.172)	NA	NA	NA	NA	NA	NA	NA	No	ID=21-37479552-37479564-T,21-37479600-37479605-T,21-37479606-37479611-T,21-37479612-37479618-T,21-37479619-37479636-T;MOTIFS=T;STRUC=<VC149310>,ID=21-37479589-37479617-TTTTGT;MOTIFS=TTTTGT;STRUC=<TR2238049>	HGSVC	No	0.327	Yes	NA,NA	NA	NA
chr21:37505169	566786	DEL	93	0.9065	0.3414	1	DYRK1A(1.0,0.172)	DYRK1A(1.0,0.172)	NA	NA	NA	NA	NA	NA	NA	No	NA	NA	Yes	5.255	No	NA,NA	NA	NA
chr21:37506879	566787	INS	326	0.9517	0.1836	3	DYRK1A(1.0,0.172)	DYRK1A(1.0,0.172)	NA	NA	NA	NA	NA	NA	NA	No	NA	NA	Yes	0.692	Yes	NA,NA	NA	NA
chr21:37589398	566788	DEL	282	0.8885	0.4388	785	NA	NA	NA	NA	NA	NA	NA	NA	NA	No	ID=21-37589655-37589684-A;MOTIFS=A;STRUC=(A)n	HPRC,HGSVC,1KG-ONT	No	1.681	Yes	NA,NA	NA	NA
chr21:37591684	566789	INS	54	0.9782	0.1066	165	NA	NA	NA	NA	NA	NA	NA	NA	NA	No	NA	HPRC,HGSVC,1KG-ONT	Yes	2.416	Yes	NA,NA	NA	NA
chr21:37591684	566790	INS	105	0.9388	0.2326	3	NA	NA	NA	NA	NA	NA	NA	NA	NA	No	NA	NA	Yes	2.416	No	NA,NA	NA	NA
chr21:37591684	566791	INS	51	0.9295	0.2972	2	NA	NA	NA	NA	NA	NA	NA	NA	NA	No	NA	HPRC,HGSVC,1KG-ONT	Yes	2.416	No	NA,NA	NA	NA
chr21:37603415	566792	INS	449	0.8843	0.4228	1	NA	NA	NA	NA	NA	NA	NA	NA	NA	No	NA	NA	No	5.256	No	NA,NA	NA	NA
chr21:37616587	566793	INS	60	0.8734	0.4669	12	KCNJ6(0.98916,0.482)	KCNJ6(0.98916,0.482)	NA	NA	NA	NA	NA	NA	NA	No	NA	HPRC,HGSVC,1KG-ONT	Yes	1.997	No	NA,NA	NA	NA
chr21:37616590	566802	INS	64	0.8514	0.5737	73	KCNJ6(0.98916,0.482)	KCNJ6(0.98916,0.482)	NA	NA	NA	NA	NA	NA	NA	No	ID=21-37616587-37616589-TA,21-37616650-37616659-TGG;MOTIFS=TGG,TA;STRUC=<VC149322>	HPRC,HGSVC,1KG-ONT	Yes	1.997	Yes	NA,NA	NA	NA
chr21:37616590	566803	INS	60	0.9606	0.1873	123	KCNJ6(0.98916,0.482)	KCNJ6(0.98916,0.482)	NA	NA	NA	NA	NA	NA	NA	No	ID=21-37616587-37616589-TA,21-37616650-37616659-TGG;MOTIFS=TGG,TA;STRUC=<VC149322>	HPRC,HGSVC,1KG-ONT	Yes	1.997	Yes	NA,NA	NA	NA
chr21:37616590	566804	INS	106	0.8751	0.4801	6	KCNJ6(0.98916,0.482)	KCNJ6(0.98916,0.482)	NA	NA	NA	NA	NA	NA	NA	No	ID=21-37616587-37616589-TA,21-37616650-37616659-TGG;MOTIFS=TGG,TA;STRUC=<VC149322>	HPRC,HGSVC	Yes	1.997	Yes	NA,NA	NA	NA
chr21:37616590	566805	INS	112	0.9402	0.2218	5	KCNJ6(0.98916,0.482)	KCNJ6(0.98916,0.482)	NA	NA	NA	NA	NA	NA	NA	No	ID=21-37616587-37616589-TA,21-37616650-37616659-TGG;MOTIFS=TGG,TA;STRUC=<VC149322>	HPRC,HGSVC	Yes	1.997	Yes	NA,NA	NA	NA
chr21:37616590	566806	INS	128	0.895	0.394	4	KCNJ6(0.98916,0.482)	KCNJ6(0.98916,0.482)	NA	NA	NA	NA	NA	NA	NA	No	ID=21-37616587-37616589-TA,21-37616650-37616659-TGG;MOTIFS=TGG,TA;STRUC=<VC149322>	HPRC,HGSVC	Yes	1.997	No	NA,NA	NA	NA
chr21:37616590	566807	INS	70	0.9176	0.6107	37	KCNJ6(0.98916,0.482)	KCNJ6(0.98916,0.482)	NA	NA	NA	NA	NA	NA	NA	No	ID=21-37616587-37616589-TA,21-37616650-37616659-TGG;MOTIFS=TGG,TA;STRUC=<VC149322>	HPRC,HGSVC,1KG-ONT	Yes	1.997	Yes	NA,NA	NA	NA
chr21:37616590	566796	INS	88	0.803	0.6813	25	KCNJ6(0.98916,0.482)	KCNJ6(0.98916,0.482)	NA	NA	NA	NA	NA	NA	NA	No	ID=21-37616587-37616589-TA,21-37616650-37616659-TGG;MOTIFS=TGG,TA;STRUC=<VC149322>	HPRC,HGSVC	Yes	1.997	Yes	NA,NA	NA	NA
chr21:37616590	566800	INS	100	0.8568	0.5246	12	KCNJ6(0.98916,0.482)	KCNJ6(0.98916,0.482)	NA	NA	NA	NA	NA	NA	NA	No	ID=21-37616587-37616589-TA,21-37616650-37616659-TGG;MOTIFS=TGG,TA;STRUC=<VC149322>	HPRC,HGSVC	Yes	1.997	Yes	NA,NA	NA	NA
chr21:37616590	566799	INS	56	0.9601	0.172	172	KCNJ6(0.98916,0.482)	KCNJ6(0.98916,0.482)	NA	NA	NA	NA	NA	NA	NA	No	ID=21-37616587-37616589-TA,21-37616650-37616659-TGG;MOTIFS=TGG,TA;STRUC=<VC149322>	HPRC,HGSVC,1KG-ONT	Yes	1.997	Yes	NA,NA	NA	NA
chr21:37616590	566798	INS	82	0.8737	0.455	8	KCNJ6(0.98916,0.482)	KCNJ6(0.98916,0.482)	NA	NA	NA	NA	NA	NA	NA	No	ID=21-37616587-37616589-TA,21-37616650-37616659-TGG;MOTIFS=TGG,TA;STRUC=<VC149322>	HPRC,HGSVC	Yes	1.997	Yes	NA,NA	NA	NA
chr21:37616590	566795	INS	94	0.8486	0.5537	21	KCNJ6(0.98916,0.482)	KCNJ6(0.98916,0.482)	NA	NA	NA	NA	NA	NA	NA	No	ID=21-37616587-37616589-TA,21-37616650-37616659-TGG;MOTIFS=TGG,TA;STRUC=<VC149322>	HPRC,HGSVC	Yes	1.997	Yes	NA,NA	NA	NA
chr21:37616590	566794	INS	76	0.8642	0.4926	6	KCNJ6(0.98916,0.482)	KCNJ6(0.98916,0.482)	NA	NA	NA	NA	NA	NA	NA	No	ID=21-37616587-37616589-TA,21-37616650-37616659-TGG;MOTIFS=TGG,TA;STRUC=<VC149322>	HPRC,HGSVC,1KG-ONT	Yes	1.997	Yes	NA,NA	NA	NA
chr21:37616590	566801	INS	52	0.871	0.4555	163	KCNJ6(0.98916,0.482)	KCNJ6(0.98916,0.482)	NA	NA	NA	NA	NA	NA	NA	No	ID=21-37616587-37616589-TA,21-37616650-37616659-TGG;MOTIFS=TGG,TA;STRUC=<VC149322>	HPRC,HGSVC,1KG-ONT	Yes	1.997	Yes	NA,NA	NA	NA
chr21:37630134	566808	INS	52	0.8509	0.5642	2	KCNJ6(0.98916,0.482)	KCNJ6(0.98916,0.482)	NA	NA	NA	NA	NA	NA	NA	No	NA	NA	No	3.322	No	NA,NA	NA	NA
chr21:37632244	566809	INS	324	0.9688	0.1686	142	KCNJ6(0.98916,0.482)	KCNJ6(0.98916,0.482)	NA	NA	NA	NA	NA	NA	NA	No	NA	HPRC,HGSVC,1KG-ONT	Yes	3.322	Yes	NA,NA	NA	NA
chr21:37645773	566810	DEL	200	0.8752	0.4548	1	KCNJ6(0.98916,0.482)	KCNJ6(0.98916,0.482)	NA	NA	NA	NA	NA	NA	NA	No	NA	NA	Yes	5.759	No	NA,NA	NA	NA
chr21:37677771	566816	INS	64	0.8954	0.3841	79	KCNJ6(0.98916,0.482)	KCNJ6(0.98916,0.482)	NA	NA	NA	NA	NA	NA	NA	No	ID=21-37677713-37677730-ATCC;MOTIFS=ATCC;STRUC=(ATCC)n,ID=21-37677770-37677790-TCCA;MOTIFS=TCCA;STRUC=<TR2238319>	HPRC,HGSVC,1KG-ONT	Yes	0.794	Yes	NA,NA	NA	NA
chr21:37677771	566823	INS	63	0.8739	0.4566	2	KCNJ6(0.98916,0.482)	KCNJ6(0.98916,0.482)	NA	NA	NA	NA	NA	NA	NA	No	ID=21-37677713-37677730-ATCC;MOTIFS=ATCC;STRUC=(ATCC)n,ID=21-37677770-37677790-TCCA;MOTIFS=TCCA;STRUC=<TR2238319>	HPRC,HGSVC,1KG-ONT	Yes	0.794	No	NA,NA	NA	NA
chr21:37677771	566822	INS	85	0.9541	0.1902	14	KCNJ6(0.98916,0.482)	KCNJ6(0.98916,0.482)	NA	NA	NA	NA	NA	NA	NA	No	ID=21-37677713-37677730-ATCC;MOTIFS=ATCC;STRUC=(ATCC)n,ID=21-37677770-37677790-TCCA;MOTIFS=TCCA;STRUC=<TR2238319>	HPRC,HGSVC,1KG-ONT	Yes	0.794	Yes	NA,NA	NA	NA
chr21:37677771	566821	INS	80	0.8873	0.4447	203	KCNJ6(0.98916,0.482)	KCNJ6(0.98916,0.482)	NA	NA	NA	NA	NA	NA	NA	No	ID=21-37677713-37677730-ATCC;MOTIFS=ATCC;STRUC=(ATCC)n,ID=21-37677770-37677790-TCCA;MOTIFS=TCCA;STRUC=<TR2238319>	HPRC,HGSVC,1KG-ONT	Yes	0.794	Yes	NA,NA	NA	NA
chr21:37677771	566820	INS	96	0.8205	0.6455	14	KCNJ6(0.98916,0.482)	KCNJ6(0.98916,0.482)	NA	NA	NA	NA	NA	NA	NA	No	ID=21-37677713-37677730-ATCC;MOTIFS=ATCC;STRUC=(ATCC)n,ID=21-37677770-37677790-TCCA;MOTIFS=TCCA;STRUC=<TR2238319>	HPRC,HGSVC,1KG-ONT	Yes	0.794	Yes	NA,NA	NA	NA
chr21:37677771	566819	INS	76	0.8751	0.4527	475	KCNJ6(0.98916,0.482)	KCNJ6(0.98916,0.482)	NA	NA	NA	NA	NA	NA	NA	No	ID=21-37677713-37677730-ATCC;MOTIFS=ATCC;STRUC=(ATCC)n,ID=21-37677770-37677790-TCCA;MOTIFS=TCCA;STRUC=<TR2238319>	HPRC,HGSVC,1KG-ONT	Yes	0.794	Yes	NA,NA	NA	NA
chr21:37677771	566818	INS	72	0.9906	0.0287	43	KCNJ6(0.98916,0.482)	KCNJ6(0.98916,0.482)	NA	NA	NA	NA	NA	NA	NA	No	ID=21-37677713-37677730-ATCC;MOTIFS=ATCC;STRUC=(ATCC)n,ID=21-37677770-37677790-TCCA;MOTIFS=TCCA;STRUC=<TR2238319>	HPRC,HGSVC,1KG-ONT	Yes	0.794	Yes	NA,NA	NA	NA
chr21:37677771	566817	INS	76	0.8036	0.6769	210	KCNJ6(0.98916,0.482)	KCNJ6(0.98916,0.482)	NA	NA	NA	NA	NA	NA	NA	No	ID=21-37677713-37677730-ATCC;MOTIFS=ATCC;STRUC=(ATCC)n,ID=21-37677770-37677790-TCCA;MOTIFS=TCCA;STRUC=<TR2238319>	HPRC,HGSVC,1KG-ONT	Yes	0.794	Yes	NA,NA	NA	NA
chr21:37677771	566815	INS	68	0.8654	0.5339	221	KCNJ6(0.98916,0.482)	KCNJ6(0.98916,0.482)	NA	NA	NA	NA	NA	NA	NA	No	ID=21-37677713-37677730-ATCC;MOTIFS=ATCC;STRUC=(ATCC)n,ID=21-37677770-37677790-TCCA;MOTIFS=TCCA;STRUC=<TR2238319>	HPRC,HGSVC,1KG-ONT	Yes	0.794	Yes	NA,NA	NA	NA
chr21:37677771	566814	INS	93	0.8775	0.4326	27	KCNJ6(0.98916,0.482)	KCNJ6(0.98916,0.482)	NA	NA	NA	NA	NA	NA	NA	No	ID=21-37677713-37677730-ATCC;MOTIFS=ATCC;STRUC=(ATCC)n,ID=21-37677770-37677790-TCCA;MOTIFS=TCCA;STRUC=<TR2238319>	HPRC,HGSVC,1KG-ONT	Yes	0.794	Yes	NA,NA	NA	NA
chr21:37677771	566813	INS	88	0.9017	0.3606	410	KCNJ6(0.98916,0.482)	KCNJ6(0.98916,0.482)	NA	NA	NA	NA	NA	NA	NA	No	ID=21-37677713-37677730-ATCC;MOTIFS=ATCC;STRUC=(ATCC)n,ID=21-37677770-37677790-TCCA;MOTIFS=TCCA;STRUC=<TR2238319>	HPRC,HGSVC,1KG-ONT	Yes	0.794	Yes	NA,NA	NA	NA
chr21:37677771	566812	INS	60	0.8774	0.4392	2	KCNJ6(0.98916,0.482)	KCNJ6(0.98916,0.482)	NA	NA	NA	NA	NA	NA	NA	No	ID=21-37677713-37677730-ATCC;MOTIFS=ATCC;STRUC=(ATCC)n,ID=21-37677770-37677790-TCCA;MOTIFS=TCCA;STRUC=<TR2238319>	HPRC,HGSVC,1KG-ONT	Yes	0.794	No	NA,NA	NA	NA
chr21:37677771	566811	INS	104	0.9282	0.4313	18	KCNJ6(0.98916,0.482)	KCNJ6(0.98916,0.482)	NA	NA	NA	NA	NA	NA	NA	No	ID=21-37677713-37677730-ATCC;MOTIFS=ATCC;STRUC=(ATCC)n,ID=21-37677770-37677790-TCCA;MOTIFS=TCCA;STRUC=<TR2238319>	HPRC,HGSVC	Yes	0.794	Yes	NA,NA	NA	NA
chr21:37677787	566824	INS	52	0.9016	0.3783	31	KCNJ6(0.98916,0.482)	KCNJ6(0.98916,0.482)	NA	NA	NA	NA	NA	NA	NA	No	ID=21-37677713-37677730-ATCC;MOTIFS=ATCC;STRUC=(ATCC)n,ID=21-37677770-37677790-TCCA;MOTIFS=TCCA;STRUC=<TR2238319>	HPRC,HGSVC,1KG-ONT	Yes	0.794	Yes	NA,NA	NA	NA
chr21:37677787	566825	INS	56	0.8677	0.4859	11	KCNJ6(0.98916,0.482)	KCNJ6(0.98916,0.482)	NA	NA	NA	NA	NA	NA	NA	No	ID=21-37677713-37677730-ATCC;MOTIFS=ATCC;STRUC=(ATCC)n,ID=21-37677770-37677790-TCCA;MOTIFS=TCCA;STRUC=<TR2238319>	HPRC,HGSVC,1KG-ONT	Yes	0.794	Yes	NA,NA	NA	NA
chr21:37677790	566826	INS	73	0.8948	0.3834	1	KCNJ6(0.98916,0.482)	KCNJ6(0.98916,0.482)	NA	NA	NA	NA	NA	NA	NA	No	ID=21-37677713-37677730-ATCC;MOTIFS=ATCC;STRUC=(ATCC)n,ID=21-37677770-37677790-TCCA;MOTIFS=TCCA;STRUC=<TR2238319>	HPRC,HGSVC,1KG-ONT	Yes	0.794	No	NA,NA	NA	NA
chr21:37677808	566827	INS	85	0.828	0.6385	1	KCNJ6(0.98916,0.482)	KCNJ6(0.98916,0.482)	NA	NA	NA	NA	NA	NA	NA	No	NA	HPRC,HGSVC,1KG-ONT	Yes	1.616	No	NA,NA	NA	NA
chr21:37685467	566828	INS	135	0.8829	0.4179	1	KCNJ6(0.98916,0.482)	KCNJ6(0.98916,0.482)	NA	NA	NA	NA	NA	NA	NA	No	NA	NA	Yes	2.387	No	NA,NA	NA	NA
chr21:37685517	566829	INS	320	0.9528	0.2068	544	KCNJ6(0.98916,0.482)	KCNJ6(0.98916,0.482)	NA	NA	NA	NA	NA	NA	NA	No	ID=21-37685681-37685708-A;MOTIFS=A;STRUC=(A)n	HPRC,HGSVC,1KG-ONT	Yes	2.387	Yes	NA,NA	NA	NA
chr21:37685523	566830	INS	316	0.9837	0.0561	460	KCNJ6(0.98916,0.482)	KCNJ6(0.98916,0.482)	NA	NA	NA	NA	NA	NA	NA	No	ID=21-37685681-37685708-A;MOTIFS=A;STRUC=(A)n	HPRC,HGSVC,1KG-ONT	Yes	2.387	Yes	NA,NA	NA	NA
chr21:37704236	566831	DEL	63	0.9516	0.3203	124	KCNJ6(0.98916,0.482)	KCNJ6(0.98916,0.482)	NA	NA	NA	NA	NA	NA	NA	No	NA	HPRC,HGSVC,1KG-ONT	No	4.984	Yes	NA,NA	NA	NA
chr21:37707711	566833	INS	478	0.923	0.2984	477	KCNJ6(0.98916,0.482)	KCNJ6(0.98916,0.482)	NA	NA	NA	NA	NA	NA	NA	No	ID=21-37707680-37707690-AGC,21-37707723-37707735-TG;MOTIFS=AGC,TG;STRUC=<VC149337>	HPRC,HGSVC,1KG-ONT	No	0.692	Yes	NA,NA	NA	NA
chr21:37707711	566835	INS	486	0.8693	0.5809	644	KCNJ6(0.98916,0.482)	KCNJ6(0.98916,0.482)	NA	NA	NA	NA	NA	NA	NA	No	ID=21-37707680-37707690-AGC,21-37707723-37707735-TG;MOTIFS=AGC,TG;STRUC=<VC149337>	HPRC,HGSVC,1KG-ONT	No	0.692	Yes	NA,NA	NA	NA
chr21:37707711	566834	INS	517	0.9128	0.3704	22	KCNJ6(0.98916,0.482)	KCNJ6(0.98916,0.482)	NA	NA	NA	NA	NA	NA	NA	No	ID=21-37707680-37707690-AGC,21-37707723-37707735-TG;MOTIFS=AGC,TG;STRUC=<VC149337>	HPRC,HGSVC,1KG-ONT	No	0.692	Yes	NA,NA	NA	NA
chr21:37711016	566836	INS	463	0.882	0.4016	3	KCNJ6(0.98916,0.482)	KCNJ6(0.98916,0.482)	NA	NA	NA	NA	NA	NA	enhancer	No	NA	NA	Yes	11.27	Yes	NA,NA	NA	NA
chr21:37712466	566837	INS	141	0.8393	0.6254	1	KCNJ6(0.98916,0.482)	KCNJ6(0.98916,0.482)	NA	NA	NA	NA	NA	NA	enhancer	No	ID=21-37712457-37712467-CCT,21-37712505-37712514-CTC,21-37712538-37712549-CCT,21-37712544-37712557-CCTC,21-37712564-37712573-CTC,21-37712605-37712615-CCT,21-37712645-37712654-CTC,21-37712690-37712699-CTC,21-37712735-37712744-CTC,21-37712757-37712766-TCC,21-37712802-37712811-TCC;MOTIFS=CCT,TCC,CCTC,CTC;STRUC=<VC149338>	HPRC,HGSVC	Yes	1.992	Yes	NA,NA	NA	NA
chr21:37712483	566839	INS	142	0.8388	0.6497	2	KCNJ6(0.98916,0.482)	KCNJ6(0.98916,0.482)	NA	NA	NA	NA	NA	NA	enhancer	No	ID=21-37712457-37712467-CCT,21-37712505-37712514-CTC,21-37712538-37712549-CCT,21-37712544-37712557-CCTC,21-37712564-37712573-CTC,21-37712605-37712615-CCT,21-37712645-37712654-CTC,21-37712690-37712699-CTC,21-37712735-37712744-CTC,21-37712757-37712766-TCC,21-37712802-37712811-TCC;MOTIFS=CCT,TCC,CCTC,CTC;STRUC=<VC149338>	HPRC,HGSVC	Yes	2.169	Yes	NA,NA	NA	NA
chr21:37712483	566838	INS	140	0.8339	0.6155	3	KCNJ6(0.98916,0.482)	KCNJ6(0.98916,0.482)	NA	NA	NA	NA	NA	NA	enhancer	No	ID=21-37712457-37712467-CCT,21-37712505-37712514-CTC,21-37712538-37712549-CCT,21-37712544-37712557-CCTC,21-37712564-37712573-CTC,21-37712605-37712615-CCT,21-37712645-37712654-CTC,21-37712690-37712699-CTC,21-37712735-37712744-CTC,21-37712757-37712766-TCC,21-37712802-37712811-TCC;MOTIFS=CCT,TCC,CCTC,CTC;STRUC=<VC149338>	HPRC,HGSVC	Yes	2.169	Yes	NA,NA	NA	NA
chr21:37712483	566840	INS	98	0.832	0.6104	2	KCNJ6(0.98916,0.482)	KCNJ6(0.98916,0.482)	NA	NA	NA	NA	NA	NA	enhancer	No	ID=21-37712457-37712467-CCT,21-37712505-37712514-CTC,21-37712538-37712549-CCT,21-37712544-37712557-CCTC,21-37712564-37712573-CTC,21-37712605-37712615-CCT,21-37712645-37712654-CTC,21-37712690-37712699-CTC,21-37712735-37712744-CTC,21-37712757-37712766-TCC,21-37712802-37712811-TCC;MOTIFS=CCT,TCC,CCTC,CTC;STRUC=<VC149338>	HPRC,HGSVC,1KG-ONT	Yes	2.169	No	NA,NA	NA	NA
chr21:37712535	566843	INS	161	0.8236	0.6233	1	KCNJ6(0.98916,0.482)	KCNJ6(0.98916,0.482)	NA	NA	NA	NA	NA	NA	enhancer	No	ID=21-37712457-37712467-CCT,21-37712505-37712514-CTC,21-37712538-37712549-CCT,21-37712544-37712557-CCTC,21-37712564-37712573-CTC,21-37712605-37712615-CCT,21-37712645-37712654-CTC,21-37712690-37712699-CTC,21-37712735-37712744-CTC,21-37712757-37712766-TCC,21-37712802-37712811-TCC;MOTIFS=CCT,TCC,CCTC,CTC;STRUC=<VC149338>	HPRC,HGSVC	Yes	1.992	No	NA,NA	NA	NA
chr21:37712546	566844	INS	89	0.8992	0.4108	42	KCNJ6(0.98916,0.482)	KCNJ6(0.98916,0.482)	NA	NA	NA	NA	NA	NA	enhancer	No	ID=21-37712457-37712467-CCT,21-37712505-37712514-CTC,21-37712538-37712549-CCT,21-37712544-37712557-CCTC,21-37712564-37712573-CTC,21-37712605-37712615-CCT,21-37712645-37712654-CTC,21-37712690-37712699-CTC,21-37712735-37712744-CTC,21-37712757-37712766-TCC,21-37712802-37712811-TCC;MOTIFS=CCT,TCC,CCTC,CTC;STRUC=<VC149338>	HPRC,HGSVC,1KG-ONT	Yes	1.992	Yes	NA,NA	NA	NA
chr21:37712547	566845	INS	70	0.8563	0.5012	6	KCNJ6(0.98916,0.482)	KCNJ6(0.98916,0.482)	NA	NA	NA	NA	NA	NA	enhancer	No	ID=21-37712457-37712467-CCT,21-37712505-37712514-CTC,21-37712538-37712549-CCT,21-37712544-37712557-CCTC,21-37712564-37712573-CTC,21-37712605-37712615-CCT,21-37712645-37712654-CTC,21-37712690-37712699-CTC,21-37712735-37712744-CTC,21-37712757-37712766-TCC,21-37712802-37712811-TCC;MOTIFS=CCT,TCC,CCTC,CTC;STRUC=<VC149338>	HPRC,HGSVC,1KG-ONT	Yes	1.992	No	NA,NA	NA	NA
chr21:37712604	566846	INS	236	0.8969	0.3711	9	KCNJ6(0.98916,0.482)	KCNJ6(0.98916,0.482)	NA	NA	NA	NA	NA	NA	enhancer	No	ID=21-37712457-37712467-CCT,21-37712505-37712514-CTC,21-37712538-37712549-CCT,21-37712544-37712557-CCTC,21-37712564-37712573-CTC,21-37712605-37712615-CCT,21-37712645-37712654-CTC,21-37712690-37712699-CTC,21-37712735-37712744-CTC,21-37712757-37712766-TCC,21-37712802-37712811-TCC;MOTIFS=CCT,TCC,CCTC,CTC;STRUC=<VC149338>	HPRC,HGSVC,1KG-ONT	Yes	3.322	Yes	NA,NA	NA	NA
chr21:37712616	566848	INS	73	0.8389	0.5774	47	KCNJ6(0.98916,0.482)	KCNJ6(0.98916,0.482)	NA	NA	NA	NA	NA	NA	enhancer	No	ID=21-37712457-37712467-CCT,21-37712505-37712514-CTC,21-37712538-37712549-CCT,21-37712544-37712557-CCTC,21-37712564-37712573-CTC,21-37712605-37712615-CCT,21-37712645-37712654-CTC,21-37712690-37712699-CTC,21-37712735-37712744-CTC,21-37712757-37712766-TCC,21-37712802-37712811-TCC;MOTIFS=CCT,TCC,CCTC,CTC;STRUC=<VC149338>	HPRC,HGSVC,1KG-ONT	Yes	3.322	Yes	NA,NA	NA	NA
chr21:37712616	566849	INS	338	0.8535	0.5371	3	KCNJ6(0.98916,0.482)	KCNJ6(0.98916,0.482)	NA	NA	NA	NA	NA	NA	enhancer	No	ID=21-37712457-37712467-CCT,21-37712505-37712514-CTC,21-37712538-37712549-CCT,21-37712544-37712557-CCTC,21-37712564-37712573-CTC,21-37712605-37712615-CCT,21-37712645-37712654-CTC,21-37712690-37712699-CTC,21-37712735-37712744-CTC,21-37712757-37712766-TCC,21-37712802-37712811-TCC;MOTIFS=CCT,TCC,CCTC,CTC;STRUC=<VC149338>	HPRC,1KG-ONT	Yes	3.322	Yes	NA,NA	NA	NA
chr21:37712616	566847	INS	138	0.8179	0.6459	9	KCNJ6(0.98916,0.482)	KCNJ6(0.98916,0.482)	NA	NA	NA	NA	NA	NA	enhancer	No	ID=21-37712457-37712467-CCT,21-37712505-37712514-CTC,21-37712538-37712549-CCT,21-37712544-37712557-CCTC,21-37712564-37712573-CTC,21-37712605-37712615-CCT,21-37712645-37712654-CTC,21-37712690-37712699-CTC,21-37712735-37712744-CTC,21-37712757-37712766-TCC,21-37712802-37712811-TCC;MOTIFS=CCT,TCC,CCTC,CTC;STRUC=<VC149338>	HPRC,HGSVC	Yes	3.322	Yes	NA,NA	NA	NA
chr21:37712623	566851	INS	217	0.8155	0.6795	14	KCNJ6(0.98916,0.482)	KCNJ6(0.98916,0.482)	NA	NA	NA	NA	NA	NA	NA	No	ID=21-37712457-37712467-CCT,21-37712505-37712514-CTC,21-37712538-37712549-CCT,21-37712544-37712557-CCTC,21-37712564-37712573-CTC,21-37712605-37712615-CCT,21-37712645-37712654-CTC,21-37712690-37712699-CTC,21-37712735-37712744-CTC,21-37712757-37712766-TCC,21-37712802-37712811-TCC;MOTIFS=CCT,TCC,CCTC,CTC;STRUC=<VC149338>	HPRC,HGSVC,1KG-ONT	Yes	3.322	Yes	NA,NA	NA	NA
chr21:37712623	566852	INS	185	0.9293	0.2684	370	KCNJ6(0.98916,0.482)	KCNJ6(0.98916,0.482)	NA	NA	NA	NA	NA	NA	NA	No	ID=21-37712457-37712467-CCT,21-37712505-37712514-CTC,21-37712538-37712549-CCT,21-37712544-37712557-CCTC,21-37712564-37712573-CTC,21-37712605-37712615-CCT,21-37712645-37712654-CTC,21-37712690-37712699-CTC,21-37712735-37712744-CTC,21-37712757-37712766-TCC,21-37712802-37712811-TCC;MOTIFS=CCT,TCC,CCTC,CTC;STRUC=<VC149338>	HPRC,HGSVC,1KG-ONT	Yes	3.322	Yes	NA,NA	NA	NA
chr21:37712623	566853	INS	325	0.8358	0.6092	1	KCNJ6(0.98916,0.482)	KCNJ6(0.98916,0.482)	NA	NA	NA	NA	NA	NA	NA	No	ID=21-37712457-37712467-CCT,21-37712505-37712514-CTC,21-37712538-37712549-CCT,21-37712544-37712557-CCTC,21-37712564-37712573-CTC,21-37712605-37712615-CCT,21-37712645-37712654-CTC,21-37712690-37712699-CTC,21-37712735-37712744-CTC,21-37712757-37712766-TCC,21-37712802-37712811-TCC;MOTIFS=CCT,TCC,CCTC,CTC;STRUC=<VC149338>	HPRC,1KG-ONT	Yes	3.322	No	NA,NA	NA	NA
chr21:37712623	566854	INS	198	0.8095	0.6931	19	KCNJ6(0.98916,0.482)	KCNJ6(0.98916,0.482)	NA	NA	NA	NA	NA	NA	NA	No	ID=21-37712457-37712467-CCT,21-37712505-37712514-CTC,21-37712538-37712549-CCT,21-37712544-37712557-CCTC,21-37712564-37712573-CTC,21-37712605-37712615-CCT,21-37712645-37712654-CTC,21-37712690-37712699-CTC,21-37712735-37712744-CTC,21-37712757-37712766-TCC,21-37712802-37712811-TCC;MOTIFS=CCT,TCC,CCTC,CTC;STRUC=<VC149338>	HPRC,HGSVC,1KG-ONT	Yes	3.322	Yes	NA,NA	NA	NA
chr21:37712623	566850	INS	76	0.8032	0.684	7	KCNJ6(0.98916,0.482)	KCNJ6(0.98916,0.482)	NA	NA	NA	NA	NA	NA	NA	No	ID=21-37712457-37712467-CCT,21-37712505-37712514-CTC,21-37712538-37712549-CCT,21-37712544-37712557-CCTC,21-37712564-37712573-CTC,21-37712605-37712615-CCT,21-37712645-37712654-CTC,21-37712690-37712699-CTC,21-37712735-37712744-CTC,21-37712757-37712766-TCC,21-37712802-37712811-TCC;MOTIFS=CCT,TCC,CCTC,CTC;STRUC=<VC149338>	HPRC,HGSVC,1KG-ONT	Yes	3.322	No	NA,NA	NA	NA
chr21:37712628	566855	INS	91	0.8355	0.6439	5	KCNJ6(0.98916,0.482)	KCNJ6(0.98916,0.482)	NA	NA	NA	NA	NA	NA	NA	No	ID=21-37712457-37712467-CCT,21-37712505-37712514-CTC,21-37712538-37712549-CCT,21-37712544-37712557-CCTC,21-37712564-37712573-CTC,21-37712605-37712615-CCT,21-37712645-37712654-CTC,21-37712690-37712699-CTC,21-37712735-37712744-CTC,21-37712757-37712766-TCC,21-37712802-37712811-TCC;MOTIFS=CCT,TCC,CCTC,CTC;STRUC=<VC149338>	HPRC,HGSVC,1KG-ONT	Yes	3.322	Yes	NA,NA	NA	NA
chr21:37712633	566856	INS	56	0.9484	0.4341	6	KCNJ6(0.98916,0.482)	KCNJ6(0.98916,0.482)	NA	NA	NA	NA	NA	NA	NA	No	ID=21-37712457-37712467-CCT,21-37712505-37712514-CTC,21-37712538-37712549-CCT,21-37712544-37712557-CCTC,21-37712564-37712573-CTC,21-37712605-37712615-CCT,21-37712645-37712654-CTC,21-37712690-37712699-CTC,21-37712735-37712744-CTC,21-37712757-37712766-TCC,21-37712802-37712811-TCC;MOTIFS=CCT,TCC,CCTC,CTC;STRUC=<VC149338>	HPRC,HGSVC	Yes	3.322	Yes	NA,NA	NA	NA
chr21:37712635	566860	INS	59	0.9613	0.3278	143	KCNJ6(0.98916,0.482)	KCNJ6(0.98916,0.482)	NA	NA	NA	NA	NA	NA	NA	No	ID=21-37712457-37712467-CCT,21-37712505-37712514-CTC,21-37712538-37712549-CCT,21-37712544-37712557-CCTC,21-37712564-37712573-CTC,21-37712605-37712615-CCT,21-37712645-37712654-CTC,21-37712690-37712699-CTC,21-37712735-37712744-CTC,21-37712757-37712766-TCC,21-37712802-37712811-TCC;MOTIFS=CCT,TCC,CCTC,CTC;STRUC=<VC149338>	HPRC,HGSVC	Yes	3.322	Yes	NA,NA	NA	NA
chr21:37712635	566858	INS	275	0.9144	0.3146	16	KCNJ6(0.98916,0.482)	KCNJ6(0.98916,0.482)	NA	NA	NA	NA	NA	NA	NA	No	ID=21-37712457-37712467-CCT,21-37712505-37712514-CTC,21-37712538-37712549-CCT,21-37712544-37712557-CCTC,21-37712564-37712573-CTC,21-37712605-37712615-CCT,21-37712645-37712654-CTC,21-37712690-37712699-CTC,21-37712735-37712744-CTC,21-37712757-37712766-TCC,21-37712802-37712811-TCC;MOTIFS=CCT,TCC,CCTC,CTC;STRUC=<VC149338>	HPRC,HGSVC,1KG-ONT	Yes	3.322	Yes	NA,NA	NA	NA
chr21:37712635	566859	INS	252	0.8446	0.5808	147	KCNJ6(0.98916,0.482)	KCNJ6(0.98916,0.482)	NA	NA	NA	NA	NA	NA	NA	No	ID=21-37712457-37712467-CCT,21-37712505-37712514-CTC,21-37712538-37712549-CCT,21-37712544-37712557-CCTC,21-37712564-37712573-CTC,21-37712605-37712615-CCT,21-37712645-37712654-CTC,21-37712690-37712699-CTC,21-37712735-37712744-CTC,21-37712757-37712766-TCC,21-37712802-37712811-TCC;MOTIFS=CCT,TCC,CCTC,CTC;STRUC=<VC149338>	HPRC,HGSVC,1KG-ONT	Yes	3.322	Yes	NA,NA	NA	NA
chr21:37712635	566861	INS	81	0.9292	0.2964	1	KCNJ6(0.98916,0.482)	KCNJ6(0.98916,0.482)	NA	NA	NA	NA	NA	NA	NA	No	ID=21-37712457-37712467-CCT,21-37712505-37712514-CTC,21-37712538-37712549-CCT,21-37712544-37712557-CCTC,21-37712564-37712573-CTC,21-37712605-37712615-CCT,21-37712645-37712654-CTC,21-37712690-37712699-CTC,21-37712735-37712744-CTC,21-37712757-37712766-TCC,21-37712802-37712811-TCC;MOTIFS=CCT,TCC,CCTC,CTC;STRUC=<VC149338>	HPRC,HGSVC,1KG-ONT	Yes	3.322	Yes	NA,NA	NA	NA
chr21:37712635	566857	INS	221	0.8826	0.4418	35	KCNJ6(0.98916,0.482)	KCNJ6(0.98916,0.482)	NA	NA	NA	NA	NA	NA	NA	No	ID=21-37712457-37712467-CCT,21-37712505-37712514-CTC,21-37712538-37712549-CCT,21-37712544-37712557-CCTC,21-37712564-37712573-CTC,21-37712605-37712615-CCT,21-37712645-37712654-CTC,21-37712690-37712699-CTC,21-37712735-37712744-CTC,21-37712757-37712766-TCC,21-37712802-37712811-TCC;MOTIFS=CCT,TCC,CCTC,CTC;STRUC=<VC149338>	HPRC,HGSVC,1KG-ONT	Yes	3.322	Yes	NA,NA	NA	NA
chr21:37712635	566862	INS	112	0.8336	0.6297	1	KCNJ6(0.98916,0.482)	KCNJ6(0.98916,0.482)	NA	NA	NA	NA	NA	NA	NA	No	ID=21-37712457-37712467-CCT,21-37712505-37712514-CTC,21-37712538-37712549-CCT,21-37712544-37712557-CCTC,21-37712564-37712573-CTC,21-37712605-37712615-CCT,21-37712645-37712654-CTC,21-37712690-37712699-CTC,21-37712735-37712744-CTC,21-37712757-37712766-TCC,21-37712802-37712811-TCC;MOTIFS=CCT,TCC,CCTC,CTC;STRUC=<VC149338>	HPRC,HGSVC,1KG-ONT	Yes	3.322	No	NA,NA	NA	NA
chr21:37712637	566863	INS	207	0.9047	0.35	140	KCNJ6(0.98916,0.482)	KCNJ6(0.98916,0.482)	NA	NA	NA	NA	NA	NA	NA	No	ID=21-37712457-37712467-CCT,21-37712505-37712514-CTC,21-37712538-37712549-CCT,21-37712544-37712557-CCTC,21-37712564-37712573-CTC,21-37712605-37712615-CCT,21-37712645-37712654-CTC,21-37712690-37712699-CTC,21-37712735-37712744-CTC,21-37712757-37712766-TCC,21-37712802-37712811-TCC;MOTIFS=CCT,TCC,CCTC,CTC;STRUC=<VC149338>	HPRC,HGSVC,1KG-ONT	Yes	3.322	Yes	NA,NA	NA	NA
chr21:37712658	566868	INS	229	0.8697	0.5221	30	KCNJ6(0.98916,0.482)	KCNJ6(0.98916,0.482)	NA	NA	NA	NA	NA	NA	NA	No	ID=21-37712457-37712467-CCT,21-37712505-37712514-CTC,21-37712538-37712549-CCT,21-37712544-37712557-CCTC,21-37712564-37712573-CTC,21-37712605-37712615-CCT,21-37712645-37712654-CTC,21-37712690-37712699-CTC,21-37712735-37712744-CTC,21-37712757-37712766-TCC,21-37712802-37712811-TCC;MOTIFS=CCT,TCC,CCTC,CTC;STRUC=<VC149338>	HPRC,HGSVC,1KG-ONT	Yes	3.322	Yes	NA,NA	NA	NA
chr21:37712658	566866	INS	307	0.9062	0.3385	4	KCNJ6(0.98916,0.482)	KCNJ6(0.98916,0.482)	NA	NA	NA	NA	NA	NA	NA	No	ID=21-37712457-37712467-CCT,21-37712505-37712514-CTC,21-37712538-37712549-CCT,21-37712544-37712557-CCTC,21-37712564-37712573-CTC,21-37712605-37712615-CCT,21-37712645-37712654-CTC,21-37712690-37712699-CTC,21-37712735-37712744-CTC,21-37712757-37712766-TCC,21-37712802-37712811-TCC;MOTIFS=CCT,TCC,CCTC,CTC;STRUC=<VC149338>	HPRC,1KG-ONT	Yes	3.322	Yes	NA,NA	NA	NA
chr21:37712658	566867	INS	179	0.8153	0.6621	17	KCNJ6(0.98916,0.482)	KCNJ6(0.98916,0.482)	NA	NA	NA	NA	NA	NA	NA	No	ID=21-37712457-37712467-CCT,21-37712505-37712514-CTC,21-37712538-37712549-CCT,21-37712544-37712557-CCTC,21-37712564-37712573-CTC,21-37712605-37712615-CCT,21-37712645-37712654-CTC,21-37712690-37712699-CTC,21-37712735-37712744-CTC,21-37712757-37712766-TCC,21-37712802-37712811-TCC;MOTIFS=CCT,TCC,CCTC,CTC;STRUC=<VC149338>	HPRC,HGSVC,1KG-ONT	Yes	3.322	Yes	NA,NA	NA	NA
chr21:37712658	566864	INS	95	0.8768	0.4636	3	KCNJ6(0.98916,0.482)	KCNJ6(0.98916,0.482)	NA	NA	NA	NA	NA	NA	NA	No	ID=21-37712457-37712467-CCT,21-37712505-37712514-CTC,21-37712538-37712549-CCT,21-37712544-37712557-CCTC,21-37712564-37712573-CTC,21-37712605-37712615-CCT,21-37712645-37712654-CTC,21-37712690-37712699-CTC,21-37712735-37712744-CTC,21-37712757-37712766-TCC,21-37712802-37712811-TCC;MOTIFS=CCT,TCC,CCTC,CTC;STRUC=<VC149338>	HPRC,HGSVC,1KG-ONT	Yes	3.322	Yes	NA,NA	NA	NA
chr21:37712658	566865	INS	176	0.9537	0.1951	74	KCNJ6(0.98916,0.482)	KCNJ6(0.98916,0.482)	NA	NA	NA	NA	NA	NA	NA	No	ID=21-37712457-37712467-CCT,21-37712505-37712514-CTC,21-37712538-37712549-CCT,21-37712544-37712557-CCTC,21-37712564-37712573-CTC,21-37712605-37712615-CCT,21-37712645-37712654-CTC,21-37712690-37712699-CTC,21-37712735-37712744-CTC,21-37712757-37712766-TCC,21-37712802-37712811-TCC;MOTIFS=CCT,TCC,CCTC,CTC;STRUC=<VC149338>	HPRC,HGSVC	Yes	3.322	Yes	NA,NA	NA	NA
chr21:37712675	566869	INS	253	0.896	0.3896	35	KCNJ6(0.98916,0.482)	KCNJ6(0.98916,0.482)	NA	NA	NA	NA	NA	NA	NA	No	ID=21-37712457-37712467-CCT,21-37712505-37712514-CTC,21-37712538-37712549-CCT,21-37712544-37712557-CCTC,21-37712564-37712573-CTC,21-37712605-37712615-CCT,21-37712645-37712654-CTC,21-37712690-37712699-CTC,21-37712735-37712744-CTC,21-37712757-37712766-TCC,21-37712802-37712811-TCC;MOTIFS=CCT,TCC,CCTC,CTC;STRUC=<VC149338>	HPRC,HGSVC,1KG-ONT	Yes	2.538	Yes	NA,NA	NA	NA
chr21:37712696	566870	INS	113	0.7929	0.6938	1	KCNJ6(0.98916,0.482)	KCNJ6(0.98916,0.482)	NA	NA	NA	NA	NA	NA	NA	No	ID=21-37712457-37712467-CCT,21-37712505-37712514-CTC,21-37712538-37712549-CCT,21-37712544-37712557-CCTC,21-37712564-37712573-CTC,21-37712605-37712615-CCT,21-37712645-37712654-CTC,21-37712690-37712699-CTC,21-37712735-37712744-CTC,21-37712757-37712766-TCC,21-37712802-37712811-TCC;MOTIFS=CCT,TCC,CCTC,CTC;STRUC=<VC149338>	HPRC,HGSVC,1KG-ONT	Yes	2.254	No	NA,NA	NA	NA
chr21:37712696	566871	INS	125	0.8471	0.5914	21	KCNJ6(0.98916,0.482)	KCNJ6(0.98916,0.482)	NA	NA	NA	NA	NA	NA	NA	No	ID=21-37712457-37712467-CCT,21-37712505-37712514-CTC,21-37712538-37712549-CCT,21-37712544-37712557-CCTC,21-37712564-37712573-CTC,21-37712605-37712615-CCT,21-37712645-37712654-CTC,21-37712690-37712699-CTC,21-37712735-37712744-CTC,21-37712757-37712766-TCC,21-37712802-37712811-TCC;MOTIFS=CCT,TCC,CCTC,CTC;STRUC=<VC149338>	HPRC,HGSVC,1KG-ONT	Yes	2.254	Yes	NA,NA	NA	NA
chr21:37712708	566873	INS	128	0.8116	0.6919	2	KCNJ6(0.98916,0.482)	KCNJ6(0.98916,0.482)	NA	NA	NA	NA	NA	NA	NA	No	ID=21-37712457-37712467-CCT,21-37712505-37712514-CTC,21-37712538-37712549-CCT,21-37712544-37712557-CCTC,21-37712564-37712573-CTC,21-37712605-37712615-CCT,21-37712645-37712654-CTC,21-37712690-37712699-CTC,21-37712735-37712744-CTC,21-37712757-37712766-TCC,21-37712802-37712811-TCC;MOTIFS=CCT,TCC,CCTC,CTC;STRUC=<VC149338>	HPRC,HGSVC,1KG-ONT	Yes	2.538	No	NA,NA	NA	NA
chr21:37712753	566874	INS	55	0.9625	0.1602	44	KCNJ6(0.98916,0.482)	KCNJ6(0.98916,0.482)	NA	NA	NA	NA	NA	NA	NA	No	ID=21-37712457-37712467-CCT,21-37712505-37712514-CTC,21-37712538-37712549-CCT,21-37712544-37712557-CCTC,21-37712564-37712573-CTC,21-37712605-37712615-CCT,21-37712645-37712654-CTC,21-37712690-37712699-CTC,21-37712735-37712744-CTC,21-37712757-37712766-TCC,21-37712802-37712811-TCC;MOTIFS=CCT,TCC,CCTC,CTC;STRUC=<VC149338>	HPRC,HGSVC	Yes	2.538	Yes	NA,NA	NA	NA
chr21:37713702	566875	INS	73	0.8773	0.4595	1	KCNJ6(0.98916,0.482)	KCNJ6(0.98916,0.482)	NA	NA	NA	NA	NA	NA	NA	No	NA	NA	Yes	7.539	No	NA,NA	NA	NA
chr21:37717322	566876	DEL	100	0.8426	0.6233	1	KCNJ6(0.98916,0.482)	KCNJ6(0.98916,0.482)	NA	NA	NA	NA	NA	NA	NA	No	NA	NA	No	3.055	No	NA,NA	NA	NA
chr21:37717340	566877	DEL	50	0.8833	0.6864	11	KCNJ6(0.98916,0.482)	KCNJ6(0.98916,0.482)	NA	NA	NA	NA	NA	NA	NA	No	NA	HPRC,HGSVC,1KG-ONT	No	2.81	Yes	NA,NA	NA	NA
chr21:37717361	566878	INS	50	0.8397	0.5954	5	KCNJ6(0.98916,0.482)	KCNJ6(0.98916,0.482)	NA	NA	NA	NA	NA	NA	NA	No	NA	HPRC	Yes	3.188	Yes	NA,NA	NA	NA
chr21:37717410	566879	DEL	50	0.8443	0.5444	5	KCNJ6(0.98916,0.482)	KCNJ6(0.98916,0.482)	NA	NA	NA	NA	NA	NA	NA	No	NA	HPRC,HGSVC,1KG-ONT	No	3.398	Yes	NA,NA	NA	NA
chr21:37718040	566880	INS	74	0.8175	0.6748	1	KCNJ6(0.98916,0.482)	KCNJ6(0.98916,0.482)	NA	NA	NA	NA	NA	NA	NA	No	NA	NA	Yes	6.074	No	NA,NA	NA	NA
chr21:37756590	566881	INS	68	0.8152	0.6933	29	KCNJ6(0.98916,0.482)	KCNJ6(0.98916,0.482)	NA	NA	NA	NA	NA	NA	NA	No	NA	HPRC,HGSVC,1KG-ONT	Yes	1.628	Yes	NA,NA	NA	NA
chr21:37756590	566882	INS	76	0.9226	0.4402	12	KCNJ6(0.98916,0.482)	KCNJ6(0.98916,0.482)	NA	NA	NA	NA	NA	NA	NA	No	NA	HPRC,HGSVC,1KG-ONT	Yes	1.628	Yes	NA,NA	NA	NA
chr21:37756590	566883	DEL	213	0.8145	0.643	12	KCNJ6(0.98916,0.482)	KCNJ6(0.98916,0.482)	NA	NA	NA	NA	NA	NA	NA	No	NA	HPRC,HGSVC,1KG-ONT	Yes	4.971	No	NA,NA	NA	NA
chr21:37756600	566884	DEL	791	0.8431	0.5855	5	KCNJ6(0.98916,0.482)	KCNJ6(0.98916,0.482)	NA	NA	NA	NA	NA	NA	NA	No	NA	HGSVC	No	5.313	No	NA,NA	NA	NA
chr21:37756629	566886	INS	365	0.9143	0.3068	18	KCNJ6(0.98916,0.482)	KCNJ6(0.98916,0.482)	NA	NA	NA	NA	NA	NA	NA	No	NA	HPRC,HGSVC,1KG-ONT	Yes	0.123	Yes	NA,NA	NA	NA
chr21:37756629	566887	INS	327	0.7902	0.6971	83	KCNJ6(0.98916,0.482)	KCNJ6(0.98916,0.482)	NA	NA	NA	NA	NA	NA	NA	No	NA	HPRC,HGSVC,1KG-ONT	Yes	0.123	Yes	NA,NA	NA	NA
chr21:37756650	566888	DEL	175	0.8619	0.6933	160	KCNJ6(0.98916,0.482)	KCNJ6(0.98916,0.482)	NA	NA	NA	NA	NA	NA	NA	No	NA	HPRC,HGSVC,1KG-ONT	Yes	5.319	Yes	NA,NA	NA	NA
chr21:37756655	566889	DEL	137	0.7941	0.6987	18	KCNJ6(0.98916,0.482)	KCNJ6(0.98916,0.482)	NA	NA	NA	NA	NA	NA	NA	No	NA	HPRC,HGSVC,1KG-ONT	Yes	5.076	Yes	NA,NA	NA	NA
chr21:37756667	566890	INS	69	0.8364	0.614	44	KCNJ6(0.98916,0.482)	KCNJ6(0.98916,0.482)	NA	NA	NA	NA	NA	NA	NA	No	NA	HPRC,HGSVC,1KG-ONT	Yes	0.092	Yes	NA,NA	NA	NA
chr21:37756667	566891	INS	213	0.8229	0.6533	21	KCNJ6(0.98916,0.482)	KCNJ6(0.98916,0.482)	NA	NA	NA	NA	NA	NA	NA	No	NA	HPRC,HGSVC,1KG-ONT	Yes	0.092	Yes	NA,NA	NA	NA
chr21:37756667	566892	INS	145	0.8353	0.6052	23	KCNJ6(0.98916,0.482)	KCNJ6(0.98916,0.482)	NA	NA	NA	NA	NA	NA	NA	No	NA	HPRC,HGSVC,1KG-ONT	Yes	0.092	Yes	NA,NA	NA	NA
chr21:37756724	566893	INS	296	0.8253	0.6227	4	KCNJ6(0.98916,0.482)	KCNJ6(0.98916,0.482)	NA	NA	NA	NA	NA	NA	NA	No	NA	HPRC,HGSVC,1KG-ONT	No	0.092	No	NA,NA	NA	NA
chr21:37756813	566894	INS	288	0.8637	0.5579	2	KCNJ6(0.98916,0.482)	KCNJ6(0.98916,0.482)	NA	NA	NA	NA	NA	NA	NA	No	NA	HPRC,HGSVC,1KG-ONT	No	0.034	No	NA,NA	NA	NA
chr21:37756813	566895	INS	760	0.8035	0.6797	150	KCNJ6(0.98916,0.482)	KCNJ6(0.98916,0.482)	NA	NA	NA	NA	NA	NA	NA	No	NA	NA	No	0.034	Yes	NA,NA	NA	NA
chr21:37756842	566896	INS	114	0.8135	0.6692	21	KCNJ6(0.98916,0.482)	KCNJ6(0.98916,0.482)	NA	NA	NA	NA	NA	NA	NA	No	NA	HPRC,HGSVC,1KG-ONT	No	0.034	Yes	NA,NA	NA	NA
chr21:37756879	566897	INS	403	0.9114	0.3829	74	KCNJ6(0.98916,0.482)	KCNJ6(0.98916,0.482)	NA	NA	NA	NA	NA	NA	NA	No	NA	HPRC,HGSVC,1KG-ONT	No	0.162	Yes	NA,NA	NA	NA
chr21:37756919	566898	INS	295	0.8474	0.5884	325	KCNJ6(0.98916,0.482)	KCNJ6(0.98916,0.482)	NA	NA	NA	NA	NA	NA	NA	No	NA	HPRC,HGSVC,1KG-ONT	No	0.034	Yes	NA,NA	NA	NA
chr21:37756931	566899	DEL	281	0.919	0.2898	114	KCNJ6(0.98916,0.482)	KCNJ6(0.98916,0.482)	NA	NA	NA	NA	NA	NA	NA	No	NA	HPRC,HGSVC,1KG-ONT	No	5.268	Yes	NA,NA	NA	NA
chr21:37756936	566900	DEL	99	0.9275	0.2827	152	KCNJ6(0.98916,0.482)	KCNJ6(0.98916,0.482)	NA	NA	NA	NA	NA	NA	NA	No	NA	HGSVC	No	5.286	Yes	NA,NA	NA	NA
chr21:37756937	566901	INS	227	0.807	0.6862	92	KCNJ6(0.98916,0.482)	KCNJ6(0.98916,0.482)	NA	NA	NA	NA	NA	NA	NA	No	NA	HPRC,HGSVC,1KG-ONT	No	0.034	Yes	NA,NA	NA	NA
chr21:37756970	566902	DEL	106	0.8886	0.4151	3	KCNJ6(0.98916,0.482)	KCNJ6(0.98916,0.482)	NA	NA	NA	NA	NA	NA	NA	No	NA	HGSVC	No	5.273	No	NA,NA	NA	NA
chr21:37757000	566903	DEL	327	0.9478	0.3443	56	KCNJ6(0.98916,0.482)	KCNJ6(0.98916,0.482)	NA	NA	NA	NA	NA	NA	NA	No	NA	HPRC,HGSVC,1KG-ONT	No	4.309	Yes	NA,NA	NA	NA
chr21:37757042	566904	DEL	289	0.8691	0.4933	4	KCNJ6(0.98916,0.482)	KCNJ6(0.98916,0.482)	NA	NA	NA	NA	NA	NA	NA	No	NA	HPRC,HGSVC,1KG-ONT	No	4.568	No	NA,NA	NA	NA
chr21:37757043	566905	INS	98	0.8138	0.6533	3	KCNJ6(0.98916,0.482)	KCNJ6(0.98916,0.482)	NA	NA	NA	NA	NA	NA	NA	No	NA	HPRC,HGSVC,1KG-ONT	No	0.167	No	NA,NA	NA	NA
chr21:37757055	566906	INS	182	0.8021	0.6737	51	KCNJ6(0.98916,0.482)	KCNJ6(0.98916,0.482)	NA	NA	NA	NA	NA	NA	NA	No	NA	HPRC,HGSVC,1KG-ONT	No	0.167	Yes	NA,NA	NA	NA
chr21:37757132	566907	INS	357	0.8704	0.6359	17	KCNJ6(0.98916,0.482)	KCNJ6(0.98916,0.482)	NA	NA	NA	NA	NA	NA	NA	No	NA	HPRC,HGSVC,1KG-ONT	No	0.167	Yes	NA,NA	NA	NA
chr21:37757144	566908	DEL	68	0.862	0.5486	119	KCNJ6(0.98916,0.482)	KCNJ6(0.98916,0.482)	NA	NA	NA	NA	NA	NA	NA	No	NA	HPRC,HGSVC,1KG-ONT	No	5.253	Yes	NA,NA	NA	NA
chr21:37757150	566910	INS	439	0.9233	0.2923	2	KCNJ6(0.98916,0.482)	KCNJ6(0.98916,0.482)	NA	NA	NA	NA	NA	NA	NA	No	NA	HPRC,HGSVC,1KG-ONT	No	0.167	Yes	NA,NA	NA	NA
chr21:37757150	566909	INS	181	0.8257	0.6302	5	KCNJ6(0.98916,0.482)	KCNJ6(0.98916,0.482)	NA	NA	NA	NA	NA	NA	NA	No	NA	HPRC,HGSVC	No	0.167	Yes	NA,NA	NA	NA
chr21:37757150	566912	INS	75	0.8084	0.6805	397	KCNJ6(0.98916,0.482)	KCNJ6(0.98916,0.482)	NA	NA	NA	NA	NA	NA	NA	No	NA	HPRC,1KG-ONT	No	0.167	Yes	NA,NA	NA	NA
chr21:37757150	566911	INS	409	0.9293	0.4063	27	KCNJ6(0.98916,0.482)	KCNJ6(0.98916,0.482)	NA	NA	NA	NA	NA	NA	NA	No	NA	HPRC,HGSVC,1KG-ONT	No	0.167	Yes	NA,NA	NA	NA
chr21:37757150	566915	INS	333	0.8546	0.5332	99	KCNJ6(0.98916,0.482)	KCNJ6(0.98916,0.482)	NA	NA	NA	NA	NA	NA	NA	No	NA	HPRC,HGSVC,1KG-ONT	No	0.167	Yes	NA,NA	NA	NA
chr21:37757150	566914	INS	258	0.8951	0.4118	1	KCNJ6(0.98916,0.482)	KCNJ6(0.98916,0.482)	NA	NA	NA	NA	NA	NA	NA	No	NA	HPRC,HGSVC,1KG-ONT	No	0.167	Yes	NA,NA	NA	NA
chr21:37757150	566916	INS	477	0.821	0.665	10	KCNJ6(0.98916,0.482)	KCNJ6(0.98916,0.482)	NA	NA	NA	NA	NA	NA	NA	No	NA	HPRC,HGSVC	No	0.167	Yes	NA,NA	NA	NA
chr21:37757150	566919	INS	227	0.8609	0.5925	10	KCNJ6(0.98916,0.482)	KCNJ6(0.98916,0.482)	NA	NA	NA	NA	NA	NA	NA	No	NA	HPRC,HGSVC,1KG-ONT	No	0.167	Yes	NA,NA	NA	NA
chr21:37757150	566918	INS	295	0.8334	0.6317	4	KCNJ6(0.98916,0.482)	KCNJ6(0.98916,0.482)	NA	NA	NA	NA	NA	NA	NA	No	NA	HPRC,HGSVC,1KG-ONT	No	0.167	No	NA,NA	NA	NA
chr21:37757150	566917	INS	151	0.859	0.5492	70	KCNJ6(0.98916,0.482)	KCNJ6(0.98916,0.482)	NA	NA	NA	NA	NA	NA	NA	No	NA	HPRC,HGSVC,1KG-ONT	No	0.167	Yes	NA,NA	NA	NA
chr21:37757151	566921	DEL	145	0.8	0.6856	19	KCNJ6(0.98916,0.482)	KCNJ6(0.98916,0.482)	NA	NA	NA	NA	NA	NA	NA	No	NA	HPRC,HGSVC,1KG-ONT	No	5.226	No	NA,NA	NA	NA
chr21:37757151	566920	INS	447	0.8575	0.5629	10	KCNJ6(0.98916,0.482)	KCNJ6(0.98916,0.482)	NA	NA	NA	NA	NA	NA	NA	No	NA	HPRC,HGSVC,1KG-ONT	No	0.167	Yes	NA,NA	NA	NA
chr21:37757159	566922	INS	68	0.8434	0.5827	1	KCNJ6(0.98916,0.482)	KCNJ6(0.98916,0.482)	NA	NA	NA	NA	NA	NA	NA	No	NA	HPRC,1KG-ONT	No	0.167	No	NA,NA	NA	NA
chr21:37757168	566923	DEL	68	0.8707	0.4829	1	KCNJ6(0.98916,0.482)	KCNJ6(0.98916,0.482)	NA	NA	NA	NA	NA	NA	NA	No	NA	HPRC,HGSVC,1KG-ONT	No	4.927	No	NA,NA	NA	NA
chr21:37757187	566924	DEL	144	0.8362	0.5874	139	KCNJ6(0.98916,0.482)	KCNJ6(0.98916,0.482)	NA	NA	NA	NA	NA	NA	NA	No	NA	HPRC,HGSVC,1KG-ONT	No	3.658	Yes	NA,NA	NA	NA
chr21:37757201	566925	INS	77	0.8357	0.5994	12	KCNJ6(0.98916,0.482)	KCNJ6(0.98916,0.482)	NA	NA	NA	NA	NA	NA	NA	No	NA	HPRC,1KG-ONT	No	0.152	Yes	NA,NA	NA	NA
chr21:37757220	566926	INS	114	0.7969	0.698	17	KCNJ6(0.98916,0.482)	KCNJ6(0.98916,0.482)	NA	NA	NA	NA	NA	NA	NA	No	NA	HPRC,HGSVC,1KG-ONT	No	0.167	Yes	NA,NA	NA	NA
chr21:37758148	566927	INS	319	0.888	0.39	36	KCNJ6(0.98916,0.482)	KCNJ6(0.98916,0.482)	NA	NA	NA	NA	NA	NA	NA	No	NA	HPRC,HGSVC,1KG-ONT	No	2.066	Yes	NA,NA	NA	NA
chr21:37811854	566928	DEL	72	0.8617	0.5036	1	KCNJ6(0.98916,0.482)	KCNJ6(0.98916,0.482)	NA	NA	NA	NA	NA	NA	NA	No	NA	NA	Yes	6.13	No	NA,NA	NA	NA
chr21:37823947	566929	INS	92	0.8854	0.4351	1	KCNJ6(0.98916,0.482)	KCNJ6(0.98916,0.482)	NA	NA	NA	NA	NA	NA	NA	No	NA	HPRC,HGSVC,1KG-ONT	Yes	5.604	No	NA,NA	NA	NA
chr21:37823947	566931	INS	88	0.8145	0.6546	684	KCNJ6(0.98916,0.482)	KCNJ6(0.98916,0.482)	NA	NA	NA	NA	NA	NA	NA	No	NA	HPRC,HGSVC,1KG-ONT	Yes	5.604	Yes	NA,NA	NA	NA
chr21:37823947	566930	INS	87	0.9952	0.0127	391	KCNJ6(0.98916,0.482)	KCNJ6(0.98916,0.482)	NA	NA	NA	NA	NA	NA	NA	No	NA	HPRC,HGSVC,1KG-ONT	Yes	5.604	Yes	NA,NA	NA	NA
chr21:37832175	566933	INS	339	0.8818	0.4834	59	KCNJ6(0.98916,0.482)	KCNJ6(0.98916,0.482)	NA	NA	NA	NA	NA	NA	NA	No	NA	HPRC,HGSVC,1KG-ONT	Yes	2.012	Yes	NA,NA	NA	NA
chr21:37832175	566932	INS	321	0.9398	0.2471	44	KCNJ6(0.98916,0.482)	KCNJ6(0.98916,0.482)	NA	NA	NA	NA	NA	NA	NA	No	NA	HPRC,HGSVC,1KG-ONT	Yes	2.012	Yes	NA,NA	NA	NA
chr21:37857587	566934	DEL	1930	0.8992	0.3531	2	KCNJ6(0.98916,0.482)	KCNJ6(0.98916,0.482)	NA	NA	NA	NA	NA	NA	NA	No	ID=21-37858392-37858417-A;MOTIFS=A;STRUC=<TR2238537>,ID=21-37858773-37858781-T;MOTIFS=T;STRUC=(T)n,ID=21-37859487-37859531-TA;MOTIFS=TA;STRUC=(TA)n	NA	Yes	3.709	No	NA,NA	NA	NA
chr21:37867118	566935	INS	338	0.9703	0.1203	1	KCNJ6(0.98916,0.482)	KCNJ6(0.98916,0.482)	NA	NA	NA	NA	NA	NA	NA	No	ID=21-37867116-37867125-CTT;MOTIFS=CTT;STRUC=<TR2238543>	NA	Yes	0.692	No	NA,NA	NA	NA
chr21:37924871	566936	INS	201	0.8397	0.5967	1	KCNJ6(0.98916,0.482)	KCNJ6(0.98916,0.482)	NA	NA	NA	NA	NA	NA	NA	No	NA	NA	No	2.538	No	NA,NA	NA	NA
chr21:37942681	566937	DEL	2271	0.853	0.544	2	KCNJ6(0.98916,0.482)	KCNJ6(0.98916,0.482)	NA	NA	NA	NA	NA	NA	NA	No	ID=21-37943340-37943361-T;MOTIFS=T;STRUC=<TR2238653>	NA	Yes	2.048	No	NA,NA	NA	NA
chr21:37983068	566938	DEL	53	0.8734	0.5149	2	DSCR4(NA,NA),KCNJ6(0.98916,0.482)	KCNJ6(0.98916,0.482)	NA	NA	NA	NA	NA	NA	NA	No	ID=21-37983076-37983088-CCTT;MOTIFS=CCTT;STRUC=<TR2238713>,ID=21-37983113-37983128-CCTC;MOTIFS=CCTC;STRUC=<TR2238714>	HPRC	Yes	1.329	No	NA,NA	NA	NA
chr21:37983072	566939	DEL	57	0.9569	0.271	21	DSCR4(NA,NA),KCNJ6(0.98916,0.482)	KCNJ6(0.98916,0.482)	NA	NA	NA	NA	NA	NA	NA	No	ID=21-37983076-37983088-CCTT;MOTIFS=CCTT;STRUC=<TR2238713>,ID=21-37983113-37983128-CCTC;MOTIFS=CCTC;STRUC=<TR2238714>	HPRC	Yes	1.313	Yes	NA,NA	NA	NA
chr21:38051859	566940	INS	58	0.8751	0.5154	2	DSCR4(NA,NA),KCNJ6(0.98916,0.482)	KCNJ6(0.98916,0.482)	NA	NA	NA	NA	NA	NA	NA	No	ID=21-38051740-38051871-TATGATATACATATATATGCATG;MOTIFS=TATGATATACATATATATGCATG;STRUC=<TR2238811>	HPRC,HGSVC,1KG-ONT	No	0.44	No	NA,NA	NA	NA
chr21:38051865	566941	INS	58	0.9658	0.1305	21	DSCR4(NA,NA),KCNJ6(0.98916,0.482)	KCNJ6(0.98916,0.482)	NA	NA	NA	NA	NA	NA	NA	No	ID=21-38051740-38051871-TATGATATACATATATATGCATG;MOTIFS=TATGATATACATATATATGCATG;STRUC=<TR2238811>	HPRC,HGSVC,1KG-ONT	No	0.44	Yes	NA,NA	NA	NA
chr21:38051865	566943	INS	63	0.8748	0.5515	12	DSCR4(NA,NA),KCNJ6(0.98916,0.482)	KCNJ6(0.98916,0.482)	NA	NA	NA	NA	NA	NA	NA	No	ID=21-38051740-38051871-TATGATATACATATATATGCATG;MOTIFS=TATGATATACATATATATGCATG;STRUC=<TR2238811>	HPRC,HGSVC,1KG-ONT	No	0.44	Yes	NA,NA	NA	NA
chr21:38051865	566942	INS	55	0.8412	0.5804	21	DSCR4(NA,NA),KCNJ6(0.98916,0.482)	KCNJ6(0.98916,0.482)	NA	NA	NA	NA	NA	NA	NA	No	ID=21-38051740-38051871-TATGATATACATATATATGCATG;MOTIFS=TATGATATACATATATATGCATG;STRUC=<TR2238811>	HPRC,HGSVC,1KG-ONT	No	0.44	Yes	NA,NA	NA	NA
chr21:38059628	566944	INS	964	0.971	0.1501	1071	DSCR4(NA,NA),KCNJ6(0.98916,0.482)	KCNJ6(0.98916,0.482)	NA	NA	NA	NA	NA	NA	NA	No	ID=21-38059487-38059496-TGG,21-38059612-38059623-TGG,21-38059628-38059639-TGG,21-38059693-38059713-TGG,21-38059774-38059783-TGG;MOTIFS=TGG;STRUC=<VC149363>	HPRC,HGSVC,1KG-ONT	Yes	0.131	Yes	NA,NA	NA	NA
chr21:38059652	566945	INS	930	0.8624	0.5284	14	DSCR4(NA,NA),KCNJ6(0.98916,0.482)	KCNJ6(0.98916,0.482)	NA	NA	NA	NA	NA	NA	NA	No	ID=21-38059487-38059496-TGG,21-38059612-38059623-TGG,21-38059628-38059639-TGG,21-38059693-38059713-TGG,21-38059774-38059783-TGG;MOTIFS=TGG;STRUC=<VC149363>	HPRC,HGSVC,1KG-ONT	Yes	0.131	No	NA,NA	NA	NA
chr21:38063960	566946	DEL	208	0.9787	0.0883	1074	DSCR4(NA,NA),KCNJ6(0.98916,0.482)	KCNJ6(0.98916,0.482)	NA	NA	NA	NA	NA	NA	NA	No	NA	HPRC,HGSVC,1KG-ONT	No	1.103	Yes	NA,NA	NA	NA
chr21:38107102	566947	INS	709	0.8094	0.6642	1	DSCR4(NA,NA),KCNJ6(0.98916,0.482)	KCNJ6(0.98916,0.482)	NA	NA	NA	NA	NA	NA	NA	No	NA	NA	No	0.794	No	NA,NA	NA	NA
chr21:38109100	566948	DEL	370	0.996	0.0094	1066	DSCR4(NA,NA),KCNJ6(0.98916,0.482)	KCNJ6(0.98916,0.482)	NA	NA	NA	NA	NA	NA	NA	No	NA	HPRC,HGSVC,1KG-ONT	No	1.782	Yes	NA,NA	NA	NA
chr21:38109402	566949	DEL	371	0.9293	0.5276	9	DSCR4(NA,NA),KCNJ6(0.98916,0.482)	KCNJ6(0.98916,0.482)	NA	NA	NA	NA	NA	NA	NA	No	NA	HPRC,HGSVC,1KG-ONT	No	0.954	Yes	NA,NA	NA	NA
chr21:38124857	566950	INS	57	0.8698	0.4937	46	DSCR8(NA,NA)	DSCR8(NA,NA)	NA	NA	NA	NA	NA	NA	NA	No	NA	HPRC,HGSVC,1KG-ONT	Yes	2.387	Yes	NA,NA	NA	NA
chr21:38161246	566951	DEL	189	0.9144	0.3049	14	KCNJ15(0.0030569,0.902)	NA	NA	NA	NA	NA	NA	NA	NA	No	NA	HPRC,1KG-ONT	No	4.198	Yes	NA,NA	NA	NA
chr21:38201683	566952	DEL	52	0.833	0.6022	2	KCNJ15(0.0030569,0.902)	NA	NA	NA	NA	NA	NA	NA	NA	No	ID=21-38201567-38201588-TATATC,21-38201597-38201610-ATCT,21-38201607-38201626-CTAG,21-38201626-38201630-TCTG,21-38201630-38201666-TCTA,21-38201663-38201689-CTAG,21-38201690-38201707-TCTA,21-38201708-38201729-TAGC,21-38201730-38201758-TCTA,21-38201755-38201774-CTAG,21-38201771-38201794-CTAT,21-38201819-38201837-CTAT;MOTIFS=TAGC,CTAG,TCTG,TCTA,CTAT,TATATC,ATCT;STRUC=<VC149372>	NA	No	2.413	Yes	NA,NA	NA	NA
chr21:38207555	566953	INS	77	0.7924	0.6976	2	KCNJ15(0.0030569,0.902)	NA	NA	NA	NA	NA	NA	NA	NA	No	ID=21-38207523-38207532-TC,21-38207635-38207645-CTC,21-38207710-38207722-CCT;MOTIFS=TC,CCT,CTC;STRUC=<VC149373>	HPRC,HGSVC,1KG-ONT	Yes	0.182	No	NA,NA	NA	NA
chr21:38207557	566954	INS	77	0.9563	0.1821	4	KCNJ15(0.0030569,0.902)	NA	NA	NA	NA	NA	NA	NA	NA	No	ID=21-38207523-38207532-TC,21-38207635-38207645-CTC,21-38207710-38207722-CCT;MOTIFS=TC,CCT,CTC;STRUC=<VC149373>	HPRC,HGSVC,1KG-ONT	Yes	0.182	No	NA,NA	NA	NA
chr21:38207564	566955	INS	98	0.8718	0.5077	1	KCNJ15(0.0030569,0.902)	NA	NA	NA	NA	NA	NA	NA	NA	No	ID=21-38207523-38207532-TC,21-38207635-38207645-CTC,21-38207710-38207722-CCT;MOTIFS=TC,CCT,CTC;STRUC=<VC149373>	HPRC,HGSVC,1KG-ONT	Yes	0.182	No	NA,NA	NA	NA
chr21:38207570	566965	INS	90	0.8015	0.6744	4	KCNJ15(0.0030569,0.902)	NA	NA	NA	NA	NA	NA	NA	NA	No	ID=21-38207523-38207532-TC,21-38207635-38207645-CTC,21-38207710-38207722-CCT;MOTIFS=TC,CCT,CTC;STRUC=<VC149373>	HPRC,HGSVC,1KG-ONT	Yes	0.182	No	NA,NA	NA	NA
chr21:38207570	566964	INS	91	0.9215	0.2884	8	KCNJ15(0.0030569,0.902)	NA	NA	NA	NA	NA	NA	NA	NA	No	ID=21-38207523-38207532-TC,21-38207635-38207645-CTC,21-38207710-38207722-CCT;MOTIFS=TC,CCT,CTC;STRUC=<VC149373>	HPRC,HGSVC,1KG-ONT	Yes	0.182	Yes	NA,NA	NA	NA
chr21:38207570	566957	INS	83	0.9651	0.1433	198	KCNJ15(0.0030569,0.902)	NA	NA	NA	NA	NA	NA	NA	NA	No	ID=21-38207523-38207532-TC,21-38207635-38207645-CTC,21-38207710-38207722-CCT;MOTIFS=TC,CCT,CTC;STRUC=<VC149373>	HPRC,HGSVC,1KG-ONT	Yes	0.182	Yes	NA,NA	NA	NA
chr21:38207570	566956	INS	78	0.8498	0.5868	1	KCNJ15(0.0030569,0.902)	NA	NA	NA	NA	NA	NA	NA	NA	No	ID=21-38207523-38207532-TC,21-38207635-38207645-CTC,21-38207710-38207722-CCT;MOTIFS=TC,CCT,CTC;STRUC=<VC149373>	HPRC,HGSVC,1KG-ONT	Yes	0.182	No	NA,NA	NA	NA
chr21:38207570	566959	INS	100	0.8477	0.5523	13	KCNJ15(0.0030569,0.902)	NA	NA	NA	NA	NA	NA	NA	NA	No	ID=21-38207523-38207532-TC,21-38207635-38207645-CTC,21-38207710-38207722-CCT;MOTIFS=TC,CCT,CTC;STRUC=<VC149373>	HPRC,HGSVC,1KG-ONT	Yes	0.182	Yes	NA,NA	NA	NA
chr21:38207570	566958	INS	88	0.9051	0.3482	21	KCNJ15(0.0030569,0.902)	NA	NA	NA	NA	NA	NA	NA	NA	No	ID=21-38207523-38207532-TC,21-38207635-38207645-CTC,21-38207710-38207722-CCT;MOTIFS=TC,CCT,CTC;STRUC=<VC149373>	HPRC,HGSVC,1KG-ONT	Yes	0.182	Yes	NA,NA	NA	NA
chr21:38207570	566961	INS	93	0.8529	0.5409	23	KCNJ15(0.0030569,0.902)	NA	NA	NA	NA	NA	NA	NA	NA	No	ID=21-38207523-38207532-TC,21-38207635-38207645-CTC,21-38207710-38207722-CCT;MOTIFS=TC,CCT,CTC;STRUC=<VC149373>	HPRC,HGSVC,1KG-ONT	Yes	0.182	Yes	NA,NA	NA	NA
chr21:38207570	566960	INS	83	0.976	0.1031	837	KCNJ15(0.0030569,0.902)	NA	NA	NA	NA	NA	NA	NA	NA	No	ID=21-38207523-38207532-TC,21-38207635-38207645-CTC,21-38207710-38207722-CCT;MOTIFS=TC,CCT,CTC;STRUC=<VC149373>	HPRC,HGSVC,1KG-ONT	Yes	0.182	Yes	NA,NA	NA	NA
chr21:38207570	566963	INS	76	0.8955	0.38	4	KCNJ15(0.0030569,0.902)	NA	NA	NA	NA	NA	NA	NA	NA	No	ID=21-38207523-38207532-TC,21-38207635-38207645-CTC,21-38207710-38207722-CCT;MOTIFS=TC,CCT,CTC;STRUC=<VC149373>	HPRC,HGSVC,1KG-ONT	Yes	0.182	Yes	NA,NA	NA	NA
chr21:38207570	566962	INS	66	0.8312	0.6245	12	KCNJ15(0.0030569,0.902)	NA	NA	NA	NA	NA	NA	NA	NA	No	ID=21-38207523-38207532-TC,21-38207635-38207645-CTC,21-38207710-38207722-CCT;MOTIFS=TC,CCT,CTC;STRUC=<VC149373>	HPRC,HGSVC,1KG-ONT	Yes	0.182	Yes	NA,NA	NA	NA
chr21:38207571	566966	INS	89	0.7995	0.6805	14	KCNJ15(0.0030569,0.902)	NA	NA	NA	NA	NA	NA	NA	NA	No	ID=21-38207523-38207532-TC,21-38207635-38207645-CTC,21-38207710-38207722-CCT;MOTIFS=TC,CCT,CTC;STRUC=<VC149373>	HPRC,HGSVC,1KG-ONT	Yes	0.182	No	NA,NA	NA	NA
chr21:38207583	566967	INS	90	0.9248	0.2885	14	KCNJ15(0.0030569,0.902)	NA	NA	NA	NA	NA	NA	NA	NA	No	ID=21-38207523-38207532-TC,21-38207635-38207645-CTC,21-38207710-38207722-CCT;MOTIFS=TC,CCT,CTC;STRUC=<VC149373>	HPRC,HGSVC,1KG-ONT	Yes	0.182	Yes	NA,NA	NA	NA
chr21:38207586	566968	INS	78	0.8537	0.5236	17	KCNJ15(0.0030569,0.902)	NA	NA	NA	NA	NA	NA	NA	NA	No	ID=21-38207523-38207532-TC,21-38207635-38207645-CTC,21-38207710-38207722-CCT;MOTIFS=TC,CCT,CTC;STRUC=<VC149373>	HPRC,HGSVC,1KG-ONT	Yes	0.182	Yes	NA,NA	NA	NA
chr21:38207586	566969	INS	88	0.8001	0.6726	104	KCNJ15(0.0030569,0.902)	NA	NA	NA	NA	NA	NA	NA	NA	No	ID=21-38207523-38207532-TC,21-38207635-38207645-CTC,21-38207710-38207722-CCT;MOTIFS=TC,CCT,CTC;STRUC=<VC149373>	HPRC,HGSVC,1KG-ONT	Yes	0.182	Yes	NA,NA	NA	NA
chr21:38207600	566970	INS	77	0.8493	0.5492	15	KCNJ15(0.0030569,0.902)	NA	NA	NA	NA	NA	NA	NA	NA	No	ID=21-38207523-38207532-TC,21-38207635-38207645-CTC,21-38207710-38207722-CCT;MOTIFS=TC,CCT,CTC;STRUC=<VC149373>	HPRC,HGSVC,1KG-ONT	Yes	0.182	No	NA,NA	NA	NA
chr21:38207641	566971	INS	101	0.8225	0.6542	1	KCNJ15(0.0030569,0.902)	NA	NA	NA	NA	NA	NA	NA	NA	No	ID=21-38207523-38207532-TC,21-38207635-38207645-CTC,21-38207710-38207722-CCT;MOTIFS=TC,CCT,CTC;STRUC=<VC149373>	HPRC,HGSVC,1KG-ONT	Yes	0.148	No	NA,NA	NA	NA
chr21:38215923	566972	DEL	172	0.978	0.0921	1072	KCNJ15(0.0030569,0.902)	NA	NA	NA	NA	NA	NA	NA	NA	No	ID=21-38215923-38216186-TTCTGAGGCTGGAAGTCCAAGATCAAGGTGCTAGCAGGGTTGGTTCCTTCTGACAGCAATGAAGAAGAATCTGTTCCTGGCCTCTT;MOTIFS=TTCTGAGGCTGGAAGTCCAAGATCAAGGTGCTAGCAGGGTTGGTTCCTTCTGACAGCAATGAAGAAGAATCTGTTCCTGGCCTCTT;STRUC=<TR2239088>,ID=21-38215983-38215992-GAA,21-38216069-38216078-GAA,21-38216155-38216164-GAA;MOTIFS=GAA;STRUC=<VC149374>	HPRC,HGSVC,1KG-ONT	No	1.255	Yes	NA,NA	NA	NA
chr21:38215935	566973	DEL	184	0.9026	0.3708	1	KCNJ15(0.0030569,0.902)	NA	NA	NA	NA	NA	NA	NA	NA	No	ID=21-38215923-38216186-TTCTGAGGCTGGAAGTCCAAGATCAAGGTGCTAGCAGGGTTGGTTCCTTCTGACAGCAATGAAGAAGAATCTGTTCCTGGCCTCTT;MOTIFS=TTCTGAGGCTGGAAGTCCAAGATCAAGGTGCTAGCAGGGTTGGTTCCTTCTGACAGCAATGAAGAAGAATCTGTTCCTGGCCTCTT;STRUC=<TR2239088>,ID=21-38215983-38215992-GAA,21-38216069-38216078-GAA,21-38216155-38216164-GAA;MOTIFS=GAA;STRUC=<VC149374>	HPRC,HGSVC,1KG-ONT	No	1.244	No	NA,NA	NA	NA
chr21:38218604	566974	DEL	346	0.9948	0.0153	1073	KCNJ15(0.0030569,0.902)	NA	NA	NA	NA	NA	NA	NA	NA	No	ID=21-38218485-38218494-T,21-38218615-38218668-T;MOTIFS=T;STRUC=<VC149375>	HPRC,HGSVC,1KG-ONT	Yes	2.1	Yes	NA,NA	NA	NA
chr21:38240432	566975	DEL	60	0.851	0.5586	2	KCNJ15(0.0030569,0.902)	NA	NA	NA	NA	NA	NA	NA	NA	No	NA	NA	Yes	23.5	Yes	NA,NA	NA	NA
chr21:38256360	566976	INS	53	0.7942	0.6835	2	KCNJ15(0.0030569,0.902)	NA	NA	NA	NA	NA	NA	NA	NA	No	NA	NA	No	1.616	No	NA,NA	NA	NA
chr21:38256364	566977	INS	92	0.8855	0.4224	1	KCNJ15(0.0030569,0.902)	NA	NA	NA	NA	NA	NA	NA	NA	No	ID=21-38256360-38256380-TA;MOTIFS=TA;STRUC=<TR2239129>	NA	No	1.616	No	NA,NA	NA	NA
chr21:38265170	566978	INS	359	0.919	0.462	1	KCNJ15(0.0030569,0.902)	NA	NA	NA	NA	NA	NA	NA	NA	No	NA	HPRC,HGSVC	No	7.201	No	NA,NA	NA	NA
chr21:38279148	566979	DEL	4040	0.799	0.6864	14	KCNJ15(0.0030569,0.902)	NA	NA	NA	NA	NA	NA	NA	enhancer	No	ID=21-38280289-38280298-AT;MOTIFS=AT;STRUC=<TR2239153>,ID=21-38281097-38281106-AAT;MOTIFS=AAT;STRUC=<TR2239154>	HPRC,1KG-ONT	Yes	6.209	Yes	NA,NA	NA	NA
chr21:38356525	566980	INS	99	0.9151	0.3124	1	NA	NA	NA	NA	NA	NA	NA	NA	enhancer	No	NA	NA	No	3.242	No	NA,NA	NA	NA
chr21:38429431	566981	DEL	164	0.8943	0.3698	2	ERG(1.0,0.234)	ERG(1.0,0.234)	ERG(1.0,0.234)	NA	NA	NA	NA	NA	NA	No	ID=21-38429245-38429257-GT,21-38429721-38429730-TA,21-38429735-38429747-TA,21-38429746-38429764-AC;MOTIFS=AC,TA,GT;STRUC=<VC149396>	HGSVC	No	2.678	No	NA,NA	NA	NA
chr21:38429437	566982	INS	178	0.8584	0.552	12	ERG(1.0,0.234)	ERG(1.0,0.234)	ERG(1.0,0.234)	NA	NA	NA	NA	NA	NA	No	ID=21-38429245-38429257-GT,21-38429721-38429730-TA,21-38429735-38429747-TA,21-38429746-38429764-AC;MOTIFS=AC,TA,GT;STRUC=<VC149396>	HPRC,HGSVC,1KG-ONT	No	2.941	Yes	NA,NA	NA	NA
chr21:38429477	566983	DEL	118	0.8424	0.5821	40	ERG(1.0,0.234)	ERG(1.0,0.234)	ERG(1.0,0.234)	NA	NA	NA	NA	NA	NA	No	ID=21-38429245-38429257-GT,21-38429721-38429730-TA,21-38429735-38429747-TA,21-38429746-38429764-AC;MOTIFS=AC,TA,GT;STRUC=<VC149396>	HPRC,HGSVC,1KG-ONT	No	2.668	Yes	NA,NA	NA	NA
chr21:38429478	566984	DEL	88	0.8699	0.4827	150	ERG(1.0,0.234)	ERG(1.0,0.234)	ERG(1.0,0.234)	NA	NA	NA	NA	NA	NA	No	ID=21-38429245-38429257-GT,21-38429721-38429730-TA,21-38429735-38429747-TA,21-38429746-38429764-AC;MOTIFS=AC,TA,GT;STRUC=<VC149396>	HPRC,HGSVC,1KG-ONT	No	2.781	Yes	NA,NA	NA	NA
chr21:38429511	566985	INS	120	0.8367	0.5976	15	ERG(1.0,0.234)	ERG(1.0,0.234)	ERG(1.0,0.234)	NA	NA	NA	NA	NA	NA	No	ID=21-38429245-38429257-GT,21-38429721-38429730-TA,21-38429735-38429747-TA,21-38429746-38429764-AC;MOTIFS=AC,TA,GT;STRUC=<VC149396>	HPRC,HGSVC,1KG-ONT	No	2.941	Yes	NA,NA	NA	NA
chr21:38429511	566986	INS	160	0.9536	0.1914	238	ERG(1.0,0.234)	ERG(1.0,0.234)	ERG(1.0,0.234)	NA	NA	NA	NA	NA	NA	No	ID=21-38429245-38429257-GT,21-38429721-38429730-TA,21-38429735-38429747-TA,21-38429746-38429764-AC;MOTIFS=AC,TA,GT;STRUC=<VC149396>	HPRC,HGSVC,1KG-ONT	No	2.941	Yes	NA,NA	NA	NA
chr21:38429511	566987	INS	200	0.8712	0.4676	80	ERG(1.0,0.234)	ERG(1.0,0.234)	ERG(1.0,0.234)	NA	NA	NA	NA	NA	NA	No	ID=21-38429245-38429257-GT,21-38429721-38429730-TA,21-38429735-38429747-TA,21-38429746-38429764-AC;MOTIFS=AC,TA,GT;STRUC=<VC149396>	HPRC,HGSVC,1KG-ONT	No	2.941	Yes	NA,NA	NA	NA
chr21:38429511	566988	INS	240	0.8304	0.6319	6	ERG(1.0,0.234)	ERG(1.0,0.234)	ERG(1.0,0.234)	NA	NA	NA	NA	NA	NA	No	ID=21-38429245-38429257-GT,21-38429721-38429730-TA,21-38429735-38429747-TA,21-38429746-38429764-AC;MOTIFS=AC,TA,GT;STRUC=<VC149396>	HPRC	No	2.941	No	NA,NA	NA	NA
chr21:38429511	566989	INS	280	0.8969	0.3977	2	ERG(1.0,0.234)	ERG(1.0,0.234)	ERG(1.0,0.234)	NA	NA	NA	NA	NA	NA	No	ID=21-38429245-38429257-GT,21-38429721-38429730-TA,21-38429735-38429747-TA,21-38429746-38429764-AC;MOTIFS=AC,TA,GT;STRUC=<VC149396>	HPRC	No	2.941	No	NA,NA	NA	NA
chr21:38429511	566990	DEL	88	0.8208	0.6503	8	ERG(1.0,0.234)	ERG(1.0,0.234)	ERG(1.0,0.234)	NA	NA	NA	NA	NA	NA	No	ID=21-38429245-38429257-GT,21-38429721-38429730-TA,21-38429735-38429747-TA,21-38429746-38429764-AC;MOTIFS=AC,TA,GT;STRUC=<VC149396>	HPRC,HGSVC,1KG-ONT	No	2.365	Yes	NA,NA	NA	NA
chr21:38429544	566991	DEL	54	0.8845	0.4652	15	ERG(1.0,0.234)	ERG(1.0,0.234)	ERG(1.0,0.234)	NA	NA	NA	NA	NA	NA	No	ID=21-38429245-38429257-GT,21-38429721-38429730-TA,21-38429735-38429747-TA,21-38429746-38429764-AC;MOTIFS=AC,TA,GT;STRUC=<VC149396>	HPRC,HGSVC	No	2.59	Yes	NA,NA	NA	NA
chr21:38429549	566992	DEL	50	0.8634	0.5043	637	ERG(1.0,0.234)	ERG(1.0,0.234)	ERG(1.0,0.234)	NA	NA	NA	NA	NA	NA	No	ID=21-38429245-38429257-GT,21-38429721-38429730-TA,21-38429735-38429747-TA,21-38429746-38429764-AC;MOTIFS=AC,TA,GT;STRUC=<VC149396>	HPRC,HGSVC	No	2.736	Yes	NA,NA	NA	NA
chr21:38429555	566993	INS	78	0.8519	0.6647	8	ERG(1.0,0.234)	ERG(1.0,0.234)	ERG(1.0,0.234)	NA	NA	NA	NA	NA	NA	No	ID=21-38429245-38429257-GT,21-38429721-38429730-TA,21-38429735-38429747-TA,21-38429746-38429764-AC;MOTIFS=AC,TA,GT;STRUC=<VC149396>	HPRC,HGSVC,1KG-ONT	Yes	2.17	Yes	NA,NA	NA	NA
chr21:38429592	566994	INS	136	0.8689	0.4802	1	ERG(1.0,0.234)	ERG(1.0,0.234)	ERG(1.0,0.234)	NA	NA	NA	NA	NA	NA	No	ID=21-38429245-38429257-GT,21-38429721-38429730-TA,21-38429735-38429747-TA,21-38429746-38429764-AC;MOTIFS=AC,TA,GT;STRUC=<VC149396>	HPRC,HGSVC,1KG-ONT	No	2.17	No	NA,NA	NA	NA
chr21:38485620	566995	DEL	474	0.8726	0.4875	17	ERG(1.0,0.234)	ERG(1.0,0.234)	ERG(1.0,0.234)	NA	NA	NA	NA	NA	NA	No	ID=21-38485926-38485939-TAA;MOTIFS=TAA;STRUC=<TR2239444>,ID=21-38485937-38485949-ATT;MOTIFS=ATT;STRUC=<TR2239445>	HPRC,HGSVC,1KG-ONT	No	0.168	Yes	NA,NA	NA	NA
chr21:38491963	566996	DEL	105	0.9456	0.2207	199	ERG(1.0,0.234)	ERG(1.0,0.234)	ERG(1.0,0.234)	NA	NA	NA	NA	NA	NA	No	NA	HPRC,HGSVC,1KG-ONT	Yes	5.915	Yes	NA,NA	NA	NA
chr21:38495733	566997	INS	327	0.9291	0.2547	2	ERG(1.0,0.234)	ERG(1.0,0.234)	ERG(1.0,0.234)	NA	NA	NA	NA	NA	NA	No	NA	HGSVC	Yes	2.037	No	NA,NA	NA	NA
chr21:38507980	566998	INS	432	0.8296	0.6077	276	ERG(1.0,0.234)	ERG(1.0,0.234)	ERG(1.0,0.234)	NA	NA	NA	NA	NA	NA	No	ID=21-38507941-38507950-CT,21-38507949-38507958-CA,21-38507965-38507975-CA,21-38507986-38507997-AC,21-38507999-38508009-CA,21-38508146-38508158-GA;MOTIFS=AC,CA,CT,GA;STRUC=<VC149402>	HPRC,HGSVC,1KG-ONT	No	1.862	Yes	NA,NA	NA	NA
chr21:38508029	566999	INS	468	0.885	0.4149	827	ERG(1.0,0.234)	ERG(1.0,0.234)	ERG(1.0,0.234)	NA	NA	NA	NA	NA	NA	No	ID=21-38507941-38507950-CT,21-38507949-38507958-CA,21-38507965-38507975-CA,21-38507986-38507997-AC,21-38507999-38508009-CA,21-38508146-38508158-GA;MOTIFS=AC,CA,CT,GA;STRUC=<VC149402>	HPRC,HGSVC,1KG-ONT	No	2.53	Yes	NA,NA	NA	NA
chr21:38528422	567000	DEL	324	0.9578	0.1866	662	ERG(1.0,0.234)	ERG(1.0,0.234)	ERG(1.0,0.234)	NA	NA	NA	NA	NA	NA	No	ID=21-38528302-38528311-TGG,21-38528433-38528465-T;MOTIFS=TGG,T;STRUC=<VC149406>	HPRC,HGSVC,1KG-ONT	Yes	2.405	Yes	NA,NA	NA	NA
chr21:38533231	567001	INS	288	0.8945	0.3953	4	ERG(1.0,0.234)	ERG(1.0,0.234)	ERG(1.0,0.234)	NA	NA	NA	NA	NA	NA	No	NA	NA	Yes	8.171	Yes	NA,NA	NA	NA
chr21:38580631	567002	INS	323	0.9336	0.2546	18	ERG(1.0,0.234)	ERG(1.0,0.234)	ERG(1.0,0.234)	NA	NA	NA	NA	NA	NA	No	NA	HGSVC	Yes	0.328	Yes	NA,NA	NA	NA
chr21:38602469	567003	DEL	1479	0.8681	0.5026	26	ERG(1.0,0.234)	ERG(1.0,0.234)	ERG(1.0,0.234)	NA	NA	NA	NA	NA	NA	No	ID=21-38602460-38602472-ATAA;MOTIFS=ATAA;STRUC=<TR2239622>,ID=21-38603479-38603488-GTG;MOTIFS=GTG;STRUC=<TR2239623>	NA	Yes	4.743	Yes	NA,NA	NA	NA
chr21:38605954	567004	INS	332	0.9552	0.1915	4	ERG(1.0,0.234)	ERG(1.0,0.234)	ERG(1.0,0.234)	NA	NA	NA	NA	NA	NA	No	NA	NA	Yes	3.242	Yes	NA,NA	NA	NA
chr21:38632359	567005	INS	324	0.9205	0.3107	2	ERG(1.0,0.234)	ERG(1.0,0.234)	ERG(1.0,0.234)	NA	NA	NA	NA	NA	NA	No	NA	NA	Yes	2.538	No	NA,NA	NA	NA
chr21:38660931	567006	DEL	129	0.9291	0.4996	1	ERG(1.0,0.234)	ERG(1.0,0.234)	ERG(1.0,0.234)	NA	NA	NA	NA	NA	promoter	No	ID=21-38660997-38661008-GAG;MOTIFS=GAG;STRUC=<TR2239714>,ID=21-38661009-38661019-GAG;MOTIFS=GAG;STRUC=<TR2239715>,ID=21-38661020-38661032-GGA;MOTIFS=GGA;STRUC=<TR2239716>,ID=21-38661033-38661043-GAG;MOTIFS=GAG;STRUC=<TR2239717>	HPRC	No	2.541	No	NA,NA	NA	NA
chr21:38698833	567007	DEL	90	0.8315	0.6248	2	NA	NA	NA	NA	NA	NA	NA	NA	NA	No	NA	NA	No	2.122	No	NA,NA	NA	NA
chr21:38724726	567008	INS	203	0.8401	0.5979	3	NA	NA	NA	NA	NA	NA	NA	NA	NA	No	ID=21-38724431-38724440-AT,21-38724540-38724544-AGAT,21-38724545-38724591-GATA,21-38724588-38724618-AGAC,21-38724616-38724629-AGCT,21-38724726-38724761-AGAT;MOTIFS=GATA,AGCT,AGAC,AT,AGAT;STRUC=<VC149423>	NA	No	1.854	Yes	NA,NA	NA	NA
chr21:38726731	567009	INS	55	0.8723	0.5146	2	NA	NA	NA	NA	NA	NA	NA	NA	NA	No	NA	NA	No	2.538	No	NA,NA	NA	NA
chr21:38743235	567010	INS	80	0.8874	0.4285	1	LINC00114(NA,NA)	NA	NA	NA	NA	NA	NA	NA	NA	No	ID=21-38743229-38743238-TC;MOTIFS=TC;STRUC=<TR2239858>,ID=21-38743229-38743259-TCTGTC;MOTIFS=TCTGTC;STRUC=<TR2239859>	NA	No	3.242	No	NA,NA	NA	NA
chr21:38743235	567011	DEL	58	0.8122	0.67	1	LINC00114(NA,NA)	NA	NA	NA	NA	NA	NA	NA	NA	No	ID=21-38743229-38743238-TC;MOTIFS=TC;STRUC=<TR2239858>,ID=21-38743229-38743259-TCTGTC;MOTIFS=TCTGTC;STRUC=<TR2239859>,ID=21-38743245-38743256-TC;MOTIFS=TC;STRUC=<TR2239860>,ID=21-38743265-38743274-TC;MOTIFS=TC;STRUC=<TR2239861>,ID=21-38743277-38743297-TCTG;MOTIFS=TCTG;STRUC=<TR2239862>,ID=21-38743281-38743292-TC;MOTIFS=TC;STRUC=<TR2239863>	NA	No	0.93	No	NA,NA	NA	NA
chr21:38815969	567012	DEL	89	0.859	0.699	51	ETS2(0.99905,0.434)	NA	NA	NA	NA	NA	NA	NA	NA	No	ID=21-38815935-38816012-AAGG,21-38816009-38816024-GGAG,21-38816021-38816037-GGAA,21-38816030-38816042-GAAA,21-38816042-38816059-GAGG,21-38816057-38816084-GGGA,21-38816082-38816110-GGGA;MOTIFS=GGGA,AAGG,GGAA,GGAG,GAGG,GAAA;STRUC=<VC149434>	HPRC,HGSVC,1KG-ONT	No	0.154	Yes	NA,NA	NA	NA
chr21:38815981	567013	DEL	81	0.8553	0.5465	12	ETS2(0.99905,0.434)	NA	NA	NA	NA	NA	NA	NA	NA	No	ID=21-38815935-38816012-AAGG,21-38816009-38816024-GGAG,21-38816021-38816037-GGAA,21-38816030-38816042-GAAA,21-38816042-38816059-GAGG,21-38816057-38816084-GGGA,21-38816082-38816110-GGGA;MOTIFS=GGGA,AAGG,GGAA,GGAG,GAGG,GAAA;STRUC=<VC149434>	HPRC,HGSVC,1KG-ONT	No	0.747	Yes	NA,NA	NA	NA
chr21:38815984	567014	DEL	73	0.8875	0.4433	35	ETS2(0.99905,0.434)	NA	NA	NA	NA	NA	NA	NA	NA	No	ID=21-38815935-38816012-AAGG,21-38816009-38816024-GGAG,21-38816021-38816037-GGAA,21-38816030-38816042-GAAA,21-38816042-38816059-GAGG,21-38816057-38816084-GGGA,21-38816082-38816110-GGGA;MOTIFS=GGGA,AAGG,GGAA,GGAG,GAGG,GAAA;STRUC=<VC149434>	HPRC,HGSVC,1KG-ONT	No	0.53	Yes	NA,NA	NA	NA
chr21:38815988	567015	DEL	69	0.8449	0.5988	54	ETS2(0.99905,0.434)	NA	NA	NA	NA	NA	NA	NA	NA	No	ID=21-38815935-38816012-AAGG,21-38816009-38816024-GGAG,21-38816021-38816037-GGAA,21-38816030-38816042-GAAA,21-38816042-38816059-GAGG,21-38816057-38816084-GGGA,21-38816082-38816110-GGGA;MOTIFS=GGGA,AAGG,GGAA,GGAG,GAGG,GAAA;STRUC=<VC149434>	HPRC,HGSVC,1KG-ONT	No	0.135	Yes	NA,NA	NA	NA
chr21:38815989	567016	DEL	56	0.826	0.636	51	ETS2(0.99905,0.434)	NA	NA	NA	NA	NA	NA	NA	NA	No	ID=21-38815935-38816012-AAGG,21-38816009-38816024-GGAG,21-38816021-38816037-GGAA,21-38816030-38816042-GAAA,21-38816042-38816059-GAGG,21-38816057-38816084-GGGA,21-38816082-38816110-GGGA;MOTIFS=GGGA,AAGG,GGAA,GGAG,GAGG,GAAA;STRUC=<VC149434>	HPRC,HGSVC	No	0.157	Yes	NA,NA	NA	NA
chr21:38815990	567017	DEL	52	0.9225	0.2954	184	ETS2(0.99905,0.434)	NA	NA	NA	NA	NA	NA	NA	NA	No	ID=21-38815935-38816012-AAGG,21-38816009-38816024-GGAG,21-38816021-38816037-GGAA,21-38816030-38816042-GAAA,21-38816042-38816059-GAGG,21-38816057-38816084-GGGA,21-38816082-38816110-GGGA;MOTIFS=GGGA,AAGG,GGAA,GGAG,GAGG,GAAA;STRUC=<VC149434>	HPRC,HGSVC	No	0.154	Yes	NA,NA	NA	NA
chr21:38815992	567018	DEL	65	0.8832	0.438	47	ETS2(0.99905,0.434)	NA	NA	NA	NA	NA	NA	NA	NA	No	ID=21-38815935-38816012-AAGG,21-38816009-38816024-GGAG,21-38816021-38816037-GGAA,21-38816030-38816042-GAAA,21-38816042-38816059-GAGG,21-38816057-38816084-GGGA,21-38816082-38816110-GGGA;MOTIFS=GGGA,AAGG,GGAA,GGAG,GAGG,GAAA;STRUC=<VC149434>	HPRC,HGSVC,1KG-ONT	No	0.14	Yes	NA,NA	NA	NA
chr21:38815996	567019	DEL	61	0.8883	0.4175	98	ETS2(0.99905,0.434)	NA	NA	NA	NA	NA	NA	NA	NA	No	ID=21-38815935-38816012-AAGG,21-38816009-38816024-GGAG,21-38816021-38816037-GGAA,21-38816030-38816042-GAAA,21-38816042-38816059-GAGG,21-38816057-38816084-GGGA,21-38816082-38816110-GGGA;MOTIFS=GGGA,AAGG,GGAA,GGAG,GAGG,GAAA;STRUC=<VC149434>	HPRC,HGSVC,1KG-ONT	No	0.149	Yes	NA,NA	NA	NA
chr21:38816004	567020	DEL	53	0.85	0.5743	39	ETS2(0.99905,0.434)	NA	NA	NA	NA	NA	NA	NA	NA	No	ID=21-38815935-38816012-AAGG,21-38816009-38816024-GGAG,21-38816021-38816037-GGAA,21-38816030-38816042-GAAA,21-38816042-38816059-GAGG,21-38816057-38816084-GGGA,21-38816082-38816110-GGGA;MOTIFS=GGGA,AAGG,GGAA,GGAG,GAGG,GAAA;STRUC=<VC149434>	HPRC,HGSVC	No	0.172	Yes	NA,NA	NA	NA
chr21:38874633	567021	INS	53	0.9251	0.3178	1	NA	NA	NA	NA	NA	NA	NA	NA	NA	No	ID=21-38874620-38874630-A,21-38874640-38874660-AAAAT;MOTIFS=AAAAT,A;STRUC=<VC149441>,ID=21-38874624-38874649-AAAAAAT;MOTIFS=AAAAAAT;STRUC=<TR2240046>	1KG-ONT	Yes	2.387	No	NA,NA	NA	NA
chr21:38874633	567022	INS	58	0.9088	0.3402	5	NA	NA	NA	NA	NA	NA	NA	NA	NA	No	ID=21-38874620-38874630-A,21-38874640-38874660-AAAAT;MOTIFS=AAAAT,A;STRUC=<VC149441>,ID=21-38874624-38874649-AAAAAAT;MOTIFS=AAAAAAT;STRUC=<TR2240046>	1KG-ONT	Yes	2.387	Yes	NA,NA	NA	NA
chr21:38874633	567023	INS	63	0.9482	0.2153	1	NA	NA	NA	NA	NA	NA	NA	NA	NA	No	ID=21-38874620-38874630-A,21-38874640-38874660-AAAAT;MOTIFS=AAAAT,A;STRUC=<VC149441>,ID=21-38874624-38874649-AAAAAAT;MOTIFS=AAAAAAT;STRUC=<TR2240046>	1KG-ONT	Yes	2.387	No	NA,NA	NA	NA
chr21:38911265	567024	INS	89	0.8258	0.6951	1	NA	NA	NA	NA	NA	NA	NA	NA	NA	No	NA	NA	No	3.242	No	NA,NA	NA	NA
chr21:38914020	567025	INS	885	0.8656	0.4871	850	NA	NA	NA	NA	NA	NA	NA	NA	NA	No	ID=21-38913989-38914000-AC;MOTIFS=AC;STRUC=(AC)n	HPRC,HGSVC,1KG-ONT	No	0.071	Yes	NA,NA	NA	NA
chr21:38914079	567026	INS	869	0.9474	0.2379	225	NA	NA	NA	NA	NA	NA	NA	NA	NA	No	ID=21-38913989-38914000-AC;MOTIFS=AC;STRUC=(AC)n	HPRC,HGSVC,1KG-ONT	No	0.071	Yes	NA,NA	NA	NA
chr21:38915410	567027	INS	118	0.8023	0.6899	16	NA	NA	NA	NA	NA	NA	NA	NA	NA	No	ID=21-38915371-38915380-TG,21-38915392-38915403-AT,21-38915410-38915433-AT,21-38915432-38915453-AC;MOTIFS=AC,TG,AT;STRUC=<VC149448>	HPRC,HGSVC,1KG-ONT	Yes	2.416	Yes	NA,NA	NA	NA
chr21:38915410	567028	INS	126	0.8229	0.6061	17	NA	NA	NA	NA	NA	NA	NA	NA	NA	No	ID=21-38915371-38915380-TG,21-38915392-38915403-AT,21-38915410-38915433-AT,21-38915432-38915453-AC;MOTIFS=AC,TG,AT;STRUC=<VC149448>	HPRC,HGSVC,1KG-ONT	Yes	2.416	Yes	NA,NA	NA	NA
chr21:38915410	567029	INS	148	0.8429	0.6	1	NA	NA	NA	NA	NA	NA	NA	NA	NA	No	ID=21-38915371-38915380-TG,21-38915392-38915403-AT,21-38915410-38915433-AT,21-38915432-38915453-AC;MOTIFS=AC,TG,AT;STRUC=<VC149448>	HPRC,HGSVC,1KG-ONT	Yes	2.416	No	NA,NA	NA	NA
chr21:38915410	567030	INS	84	0.8522	0.574	3	NA	NA	NA	NA	NA	NA	NA	NA	NA	No	ID=21-38915371-38915380-TG,21-38915392-38915403-AT,21-38915410-38915433-AT,21-38915432-38915453-AC;MOTIFS=AC,TG,AT;STRUC=<VC149448>	HPRC,HGSVC,1KG-ONT	Yes	2.416	Yes	NA,NA	NA	NA
chr21:38915410	567031	INS	90	0.832	0.6592	39	NA	NA	NA	NA	NA	NA	NA	NA	NA	No	ID=21-38915371-38915380-TG,21-38915392-38915403-AT,21-38915410-38915433-AT,21-38915432-38915453-AC;MOTIFS=AC,TG,AT;STRUC=<VC149448>	HPRC,HGSVC,1KG-ONT	Yes	2.416	Yes	NA,NA	NA	NA
chr21:38915410	567032	INS	100	0.8617	0.512	34	NA	NA	NA	NA	NA	NA	NA	NA	NA	No	ID=21-38915371-38915380-TG,21-38915392-38915403-AT,21-38915410-38915433-AT,21-38915432-38915453-AC;MOTIFS=AC,TG,AT;STRUC=<VC149448>	HPRC,HGSVC,1KG-ONT	Yes	2.416	Yes	NA,NA	NA	NA
chr21:38915410	567033	INS	106	0.8643	0.5137	6	NA	NA	NA	NA	NA	NA	NA	NA	NA	No	ID=21-38915371-38915380-TG,21-38915392-38915403-AT,21-38915410-38915433-AT,21-38915432-38915453-AC;MOTIFS=AC,TG,AT;STRUC=<VC149448>	HPRC,HGSVC,1KG-ONT	Yes	2.416	Yes	NA,NA	NA	NA
chr21:38915410	567034	INS	70	0.8176	0.6473	3	NA	NA	NA	NA	NA	NA	NA	NA	NA	No	ID=21-38915371-38915380-TG,21-38915392-38915403-AT,21-38915410-38915433-AT,21-38915432-38915453-AC;MOTIFS=AC,TG,AT;STRUC=<VC149448>	HPRC,HGSVC	Yes	2.416	No	NA,NA	NA	NA
chr21:38915410	567035	INS	110	0.825	0.6537	6	NA	NA	NA	NA	NA	NA	NA	NA	NA	No	ID=21-38915371-38915380-TG,21-38915392-38915403-AT,21-38915410-38915433-AT,21-38915432-38915453-AC;MOTIFS=AC,TG,AT;STRUC=<VC149448>	HPRC,HGSVC,1KG-ONT	Yes	2.416	No	NA,NA	NA	NA
chr21:38915414	567036	INS	98	0.863	0.656	44	NA	NA	NA	NA	NA	NA	NA	NA	NA	No	ID=21-38915371-38915380-TG,21-38915392-38915403-AT,21-38915410-38915433-AT,21-38915432-38915453-AC;MOTIFS=AC,TG,AT;STRUC=<VC149448>	HPRC,HGSVC,1KG-ONT	Yes	2.416	Yes	NA,NA	NA	NA
chr21:38915416	567037	INS	66	0.8673	0.4783	28	NA	NA	NA	NA	NA	NA	NA	NA	NA	No	ID=21-38915371-38915380-TG,21-38915392-38915403-AT,21-38915410-38915433-AT,21-38915432-38915453-AC;MOTIFS=AC,TG,AT;STRUC=<VC149448>	HPRC,HGSVC	Yes	2.416	Yes	NA,NA	NA	NA
chr21:38915424	567038	INS	60	0.9043	0.4013	1	NA	NA	NA	NA	NA	NA	NA	NA	NA	No	ID=21-38915371-38915380-TG,21-38915392-38915403-AT,21-38915410-38915433-AT,21-38915432-38915453-AC;MOTIFS=AC,TG,AT;STRUC=<VC149448>	HPRC	Yes	2.416	No	NA,NA	NA	NA
chr21:38915442	567039	INS	57	0.8951	0.5899	1	NA	NA	NA	NA	NA	NA	NA	NA	NA	No	ID=21-38915371-38915380-TG,21-38915392-38915403-AT,21-38915410-38915433-AT,21-38915432-38915453-AC;MOTIFS=AC,TG,AT;STRUC=<VC149448>	HPRC	Yes	2.416	No	NA,NA	NA	NA
chr21:38916753	567040	INS	156	0.9098	0.4989	15	NA	NA	NA	NA	NA	NA	NA	NA	NA	No	ID=21-38916707-38916719-AAGG,21-38916716-38916729-AGGG,21-38916775-38916849-AAGGAAGGAGGGAAGGAAGGAAGAGAAGGAAGAAGAG,21-38916777-38916822-GGAAGGAGGGAAGGAAGGAAGAGAAGGAAGAAGAGAAGGAAGGAG,21-38916785-38916798-GGAA,21-38916794-38916818-GAAGAGAAGGAA,21-38916822-38916835-GGAA,21-38916814-38916904-GGAAGGAGGGAAGGAAGGAAGAGAAGGAAGAAGAGAAGGAAGGAG,21-38916867-38916880-GGAA,21-38916900-38916908-GGAG,21-38916904-38916922-GGAA,21-38916919-38916936-AGGG;MOTIFS=GAAGAGAAGGAA,AAGG,GGAA,AGGG,GGAG,AAGGAAGGAGGGAAGGAAGGAAGAGAAGGAAGAAGAG,GGAAGGAGGGAAGGAAGGAAGAGAAGGAAGAAGAGAAGGAAGGAG;STRUC=<VC149449>	HPRC,HGSVC,1KG-ONT	No	3.242	Yes	NA,NA	NA	NA
chr21:38916775	567041	INS	74	0.9157	0.3072	39	NA	NA	NA	NA	NA	NA	NA	NA	NA	No	ID=21-38916707-38916719-AAGG,21-38916716-38916729-AGGG,21-38916775-38916849-AAGGAAGGAGGGAAGGAAGGAAGAGAAGGAAGAAGAG,21-38916777-38916822-GGAAGGAGGGAAGGAAGGAAGAGAAGGAAGAAGAGAAGGAAGGAG,21-38916785-38916798-GGAA,21-38916794-38916818-GAAGAGAAGGAA,21-38916822-38916835-GGAA,21-38916814-38916904-GGAAGGAGGGAAGGAAGGAAGAGAAGGAAGAAGAGAAGGAAGGAG,21-38916867-38916880-GGAA,21-38916900-38916908-GGAG,21-38916904-38916922-GGAA,21-38916919-38916936-AGGG;MOTIFS=GAAGAGAAGGAA,AAGG,GGAA,AGGG,GGAG,AAGGAAGGAGGGAAGGAAGGAAGAGAAGGAAGAAGAG,GGAAGGAGGGAAGGAAGGAAGAGAAGGAAGAAGAGAAGGAAGGAG;STRUC=<VC149449>	HPRC,HGSVC	Yes	3.242	Yes	NA,NA	NA	NA
chr21:38916775	567042	INS	111	0.8471	0.5848	209	NA	NA	NA	NA	NA	NA	NA	NA	NA	No	ID=21-38916707-38916719-AAGG,21-38916716-38916729-AGGG,21-38916775-38916849-AAGGAAGGAGGGAAGGAAGGAAGAGAAGGAAGAAGAG,21-38916777-38916822-GGAAGGAGGGAAGGAAGGAAGAGAAGGAAGAAGAGAAGGAAGGAG,21-38916785-38916798-GGAA,21-38916794-38916818-GAAGAGAAGGAA,21-38916822-38916835-GGAA,21-38916814-38916904-GGAAGGAGGGAAGGAAGGAAGAGAAGGAAGAAGAGAAGGAAGGAG,21-38916867-38916880-GGAA,21-38916900-38916908-GGAG,21-38916904-38916922-GGAA,21-38916919-38916936-AGGG;MOTIFS=GAAGAGAAGGAA,AAGG,GGAA,AGGG,GGAG,AAGGAAGGAGGGAAGGAAGGAAGAGAAGGAAGAAGAG,GGAAGGAGGGAAGGAAGGAAGAGAAGGAAGAAGAGAAGGAAGGAG;STRUC=<VC149449>	HPRC,HGSVC	No	3.242	Yes	NA,NA	NA	NA
chr21:38916775	567043	INS	119	0.8456	0.5711	59	NA	NA	NA	NA	NA	NA	NA	NA	NA	No	ID=21-38916707-38916719-AAGG,21-38916716-38916729-AGGG,21-38916775-38916849-AAGGAAGGAGGGAAGGAAGGAAGAGAAGGAAGAAGAG,21-38916777-38916822-GGAAGGAGGGAAGGAAGGAAGAGAAGGAAGAAGAGAAGGAAGGAG,21-38916785-38916798-GGAA,21-38916794-38916818-GAAGAGAAGGAA,21-38916822-38916835-GGAA,21-38916814-38916904-GGAAGGAGGGAAGGAAGGAAGAGAAGGAAGAAGAGAAGGAAGGAG,21-38916867-38916880-GGAA,21-38916900-38916908-GGAG,21-38916904-38916922-GGAA,21-38916919-38916936-AGGG;MOTIFS=GAAGAGAAGGAA,AAGG,GGAA,AGGG,GGAG,AAGGAAGGAGGGAAGGAAGGAAGAGAAGGAAGAAGAG,GGAAGGAGGGAAGGAAGGAAGAGAAGGAAGAAGAGAAGGAAGGAG;STRUC=<VC149449>	HPRC,HGSVC	No	3.242	Yes	NA,NA	NA	NA
chr21:38916775	567044	INS	82	0.8558	0.5714	15	NA	NA	NA	NA	NA	NA	NA	NA	NA	No	ID=21-38916707-38916719-AAGG,21-38916716-38916729-AGGG,21-38916775-38916849-AAGGAAGGAGGGAAGGAAGGAAGAGAAGGAAGAAGAG,21-38916777-38916822-GGAAGGAGGGAAGGAAGGAAGAGAAGGAAGAAGAGAAGGAAGGAG,21-38916785-38916798-GGAA,21-38916794-38916818-GAAGAGAAGGAA,21-38916822-38916835-GGAA,21-38916814-38916904-GGAAGGAGGGAAGGAAGGAAGAGAAGGAAGAAGAGAAGGAAGGAG,21-38916867-38916880-GGAA,21-38916900-38916908-GGAG,21-38916904-38916922-GGAA,21-38916919-38916936-AGGG;MOTIFS=GAAGAGAAGGAA,AAGG,GGAA,AGGG,GGAG,AAGGAAGGAGGGAAGGAAGGAAGAGAAGGAAGAAGAG,GGAAGGAGGGAAGGAAGGAAGAGAAGGAAGAAGAGAAGGAAGGAG;STRUC=<VC149449>	HPRC,HGSVC	Yes	3.242	Yes	NA,NA	NA	NA
chr21:38916775	567045	INS	238	0.8484	0.5644	4	NA	NA	NA	NA	NA	NA	NA	NA	NA	No	ID=21-38916707-38916719-AAGG,21-38916716-38916729-AGGG,21-38916775-38916849-AAGGAAGGAGGGAAGGAAGGAAGAGAAGGAAGAAGAG,21-38916777-38916822-GGAAGGAGGGAAGGAAGGAAGAGAAGGAAGAAGAGAAGGAAGGAG,21-38916785-38916798-GGAA,21-38916794-38916818-GAAGAGAAGGAA,21-38916822-38916835-GGAA,21-38916814-38916904-GGAAGGAGGGAAGGAAGGAAGAGAAGGAAGAAGAGAAGGAAGGAG,21-38916867-38916880-GGAA,21-38916900-38916908-GGAG,21-38916904-38916922-GGAA,21-38916919-38916936-AGGG;MOTIFS=GAAGAGAAGGAA,AAGG,GGAA,AGGG,GGAG,AAGGAAGGAGGGAAGGAAGGAAGAGAAGGAAGAAGAG,GGAAGGAGGGAAGGAAGGAAGAGAAGGAAGAAGAGAAGGAAGGAG;STRUC=<VC149449>	HGSVC,1KG-ONT	No	3.242	Yes	NA,NA	NA	NA
chr21:38916775	567046	INS	99	0.8113	0.6615	2	NA	NA	NA	NA	NA	NA	NA	NA	NA	No	ID=21-38916707-38916719-AAGG,21-38916716-38916729-AGGG,21-38916775-38916849-AAGGAAGGAGGGAAGGAAGGAAGAGAAGGAAGAAGAG,21-38916777-38916822-GGAAGGAGGGAAGGAAGGAAGAGAAGGAAGAAGAGAAGGAAGGAG,21-38916785-38916798-GGAA,21-38916794-38916818-GAAGAGAAGGAA,21-38916822-38916835-GGAA,21-38916814-38916904-GGAAGGAGGGAAGGAAGGAAGAGAAGGAAGAAGAGAAGGAAGGAG,21-38916867-38916880-GGAA,21-38916900-38916908-GGAG,21-38916904-38916922-GGAA,21-38916919-38916936-AGGG;MOTIFS=GAAGAGAAGGAA,AAGG,GGAA,AGGG,GGAG,AAGGAAGGAGGGAAGGAAGGAAGAGAAGGAAGAAGAG,GGAAGGAGGGAAGGAAGGAAGAGAAGGAAGAAGAGAAGGAAGGAG;STRUC=<VC149449>	HPRC,HGSVC	Yes	3.242	No	NA,NA	NA	NA
chr21:38916775	567047	DEL	74	0.9304	0.2756	1	NA	NA	NA	NA	NA	NA	NA	NA	NA	No	ID=21-38916707-38916719-AAGG,21-38916716-38916729-AGGG,21-38916775-38916849-AAGGAAGGAGGGAAGGAAGGAAGAGAAGGAAGAAGAG,21-38916777-38916822-GGAAGGAGGGAAGGAAGGAAGAGAAGGAAGAAGAGAAGGAAGGAG,21-38916785-38916798-GGAA,21-38916794-38916818-GAAGAGAAGGAA,21-38916822-38916835-GGAA,21-38916814-38916904-GGAAGGAGGGAAGGAAGGAAGAGAAGGAAGAAGAGAAGGAAGGAG,21-38916867-38916880-GGAA,21-38916900-38916908-GGAG,21-38916904-38916922-GGAA,21-38916919-38916936-AGGG;MOTIFS=GAAGAGAAGGAA,AAGG,GGAA,AGGG,GGAG,AAGGAAGGAGGGAAGGAAGGAAGAGAAGGAAGAAGAG,GGAAGGAGGGAAGGAAGGAAGAGAAGGAAGAAGAGAAGGAAGGAG;STRUC=<VC149449>	HPRC,HGSVC,1KG-ONT	Yes	0.9	No	NA,NA	NA	NA
chr21:38916777	567048	INS	90	0.8697	0.6869	3	NA	NA	NA	NA	NA	NA	NA	NA	NA	No	ID=21-38916707-38916719-AAGG,21-38916716-38916729-AGGG,21-38916775-38916849-AAGGAAGGAGGGAAGGAAGGAAGAGAAGGAAGAAGAG,21-38916777-38916822-GGAAGGAGGGAAGGAAGGAAGAGAAGGAAGAAGAGAAGGAAGGAG,21-38916785-38916798-GGAA,21-38916794-38916818-GAAGAGAAGGAA,21-38916822-38916835-GGAA,21-38916814-38916904-GGAAGGAGGGAAGGAAGGAAGAGAAGGAAGAAGAGAAGGAAGGAG,21-38916867-38916880-GGAA,21-38916900-38916908-GGAG,21-38916904-38916922-GGAA,21-38916919-38916936-AGGG;MOTIFS=GAAGAGAAGGAA,AAGG,GGAA,AGGG,GGAG,AAGGAAGGAGGGAAGGAAGGAAGAGAAGGAAGAAGAG,GGAAGGAGGGAAGGAAGGAAGAGAAGGAAGAAGAGAAGGAAGGAG;STRUC=<VC149449>	HPRC,HGSVC	Yes	3.242	Yes	NA,NA	NA	NA
chr21:38916807	567049	DEL	86	0.8082	0.6874	20	NA	NA	NA	NA	NA	NA	NA	NA	NA	No	ID=21-38916707-38916719-AAGG,21-38916716-38916729-AGGG,21-38916775-38916849-AAGGAAGGAGGGAAGGAAGGAAGAGAAGGAAGAAGAG,21-38916777-38916822-GGAAGGAGGGAAGGAAGGAAGAGAAGGAAGAAGAGAAGGAAGGAG,21-38916785-38916798-GGAA,21-38916794-38916818-GAAGAGAAGGAA,21-38916822-38916835-GGAA,21-38916814-38916904-GGAAGGAGGGAAGGAAGGAAGAGAAGGAAGAAGAGAAGGAAGGAG,21-38916867-38916880-GGAA,21-38916900-38916908-GGAG,21-38916904-38916922-GGAA,21-38916919-38916936-AGGG;MOTIFS=GAAGAGAAGGAA,AAGG,GGAA,AGGG,GGAG,AAGGAAGGAGGGAAGGAAGGAAGAGAAGGAAGAAGAG,GGAAGGAGGGAAGGAAGGAAGAGAAGGAAGAAGAGAAGGAAGGAG;STRUC=<VC149449>	HPRC,HGSVC,1KG-ONT	Yes	1.189	Yes	NA,NA	NA	NA
chr21:38916808	567050	INS	79	0.8374	0.6279	1	NA	NA	NA	NA	NA	NA	NA	NA	NA	No	ID=21-38916707-38916719-AAGG,21-38916716-38916729-AGGG,21-38916775-38916849-AAGGAAGGAGGGAAGGAAGGAAGAGAAGGAAGAAGAG,21-38916777-38916822-GGAAGGAGGGAAGGAAGGAAGAGAAGGAAGAAGAGAAGGAAGGAG,21-38916785-38916798-GGAA,21-38916794-38916818-GAAGAGAAGGAA,21-38916822-38916835-GGAA,21-38916814-38916904-GGAAGGAGGGAAGGAAGGAAGAGAAGGAAGAAGAGAAGGAAGGAG,21-38916867-38916880-GGAA,21-38916900-38916908-GGAG,21-38916904-38916922-GGAA,21-38916919-38916936-AGGG;MOTIFS=GAAGAGAAGGAA,AAGG,GGAA,AGGG,GGAG,AAGGAAGGAGGGAAGGAAGGAAGAGAAGGAAGAAGAG,GGAAGGAGGGAAGGAAGGAAGAGAAGGAAGAAGAGAAGGAAGGAG;STRUC=<VC149449>	HPRC,HGSVC	Yes	3.242	No	NA,NA	NA	NA
chr21:38916814	567051	INS	57	0.8193	0.6657	5	NA	NA	NA	NA	NA	NA	NA	NA	NA	No	ID=21-38916707-38916719-AAGG,21-38916716-38916729-AGGG,21-38916775-38916849-AAGGAAGGAGGGAAGGAAGGAAGAGAAGGAAGAAGAG,21-38916777-38916822-GGAAGGAGGGAAGGAAGGAAGAGAAGGAAGAAGAGAAGGAAGGAG,21-38916785-38916798-GGAA,21-38916794-38916818-GAAGAGAAGGAA,21-38916822-38916835-GGAA,21-38916814-38916904-GGAAGGAGGGAAGGAAGGAAGAGAAGGAAGAAGAGAAGGAAGGAG,21-38916867-38916880-GGAA,21-38916900-38916908-GGAG,21-38916904-38916922-GGAA,21-38916919-38916936-AGGG;MOTIFS=GAAGAGAAGGAA,AAGG,GGAA,AGGG,GGAG,AAGGAAGGAGGGAAGGAAGGAAGAGAAGGAAGAAGAG,GGAAGGAGGGAAGGAAGGAAGAGAAGGAAGAAGAGAAGGAAGGAG;STRUC=<VC149449>	HPRC,HGSVC	Yes	3.242	Yes	NA,NA	NA	NA
chr21:38916814	567052	INS	82	0.8983	0.3939	17	NA	NA	NA	NA	NA	NA	NA	NA	NA	No	ID=21-38916707-38916719-AAGG,21-38916716-38916729-AGGG,21-38916775-38916849-AAGGAAGGAGGGAAGGAAGGAAGAGAAGGAAGAAGAG,21-38916777-38916822-GGAAGGAGGGAAGGAAGGAAGAGAAGGAAGAAGAGAAGGAAGGAG,21-38916785-38916798-GGAA,21-38916794-38916818-GAAGAGAAGGAA,21-38916822-38916835-GGAA,21-38916814-38916904-GGAAGGAGGGAAGGAAGGAAGAGAAGGAAGAAGAGAAGGAAGGAG,21-38916867-38916880-GGAA,21-38916900-38916908-GGAG,21-38916904-38916922-GGAA,21-38916919-38916936-AGGG;MOTIFS=GAAGAGAAGGAA,AAGG,GGAA,AGGG,GGAG,AAGGAAGGAGGGAAGGAAGGAAGAGAAGGAAGAAGAG,GGAAGGAGGGAAGGAAGGAAGAGAAGGAAGAAGAGAAGGAAGGAG;STRUC=<VC149449>	HPRC,HGSVC	Yes	3.242	Yes	NA,NA	NA	NA
chr21:38916814	567053	INS	201	0.8503	0.5465	4	NA	NA	NA	NA	NA	NA	NA	NA	NA	No	ID=21-38916707-38916719-AAGG,21-38916716-38916729-AGGG,21-38916775-38916849-AAGGAAGGAGGGAAGGAAGGAAGAGAAGGAAGAAGAG,21-38916777-38916822-GGAAGGAGGGAAGGAAGGAAGAGAAGGAAGAAGAGAAGGAAGGAG,21-38916785-38916798-GGAA,21-38916794-38916818-GAAGAGAAGGAA,21-38916822-38916835-GGAA,21-38916814-38916904-GGAAGGAGGGAAGGAAGGAAGAGAAGGAAGAAGAGAAGGAAGGAG,21-38916867-38916880-GGAA,21-38916900-38916908-GGAG,21-38916904-38916922-GGAA,21-38916919-38916936-AGGG;MOTIFS=GAAGAGAAGGAA,AAGG,GGAA,AGGG,GGAG,AAGGAAGGAGGGAAGGAAGGAAGAGAAGGAAGAAGAG,GGAAGGAGGGAAGGAAGGAAGAGAAGGAAGAAGAGAAGGAAGGAG;STRUC=<VC149449>	HPRC,HGSVC,1KG-ONT	No	3.242	No	NA,NA	NA	NA
chr21:38916814	567054	INS	53	0.8435	0.5313	30	NA	NA	NA	NA	NA	NA	NA	NA	NA	No	ID=21-38916707-38916719-AAGG,21-38916716-38916729-AGGG,21-38916775-38916849-AAGGAAGGAGGGAAGGAAGGAAGAGAAGGAAGAAGAG,21-38916777-38916822-GGAAGGAGGGAAGGAAGGAAGAGAAGGAAGAAGAGAAGGAAGGAG,21-38916785-38916798-GGAA,21-38916794-38916818-GAAGAGAAGGAA,21-38916822-38916835-GGAA,21-38916814-38916904-GGAAGGAGGGAAGGAAGGAAGAGAAGGAAGAAGAGAAGGAAGGAG,21-38916867-38916880-GGAA,21-38916900-38916908-GGAG,21-38916904-38916922-GGAA,21-38916919-38916936-AGGG;MOTIFS=GAAGAGAAGGAA,AAGG,GGAA,AGGG,GGAG,AAGGAAGGAGGGAAGGAAGGAAGAGAAGGAAGAAGAG,GGAAGGAGGGAAGGAAGGAAGAGAAGGAAGAAGAGAAGGAAGGAG;STRUC=<VC149449>	HPRC,HGSVC	Yes	3.242	Yes	NA,NA	NA	NA
chr21:38916814	567055	INS	70	0.8227	0.6437	2	NA	NA	NA	NA	NA	NA	NA	NA	NA	No	ID=21-38916707-38916719-AAGG,21-38916716-38916729-AGGG,21-38916775-38916849-AAGGAAGGAGGGAAGGAAGGAAGAGAAGGAAGAAGAG,21-38916777-38916822-GGAAGGAGGGAAGGAAGGAAGAGAAGGAAGAAGAGAAGGAAGGAG,21-38916785-38916798-GGAA,21-38916794-38916818-GAAGAGAAGGAA,21-38916822-38916835-GGAA,21-38916814-38916904-GGAAGGAGGGAAGGAAGGAAGAGAAGGAAGAAGAGAAGGAAGGAG,21-38916867-38916880-GGAA,21-38916900-38916908-GGAG,21-38916904-38916922-GGAA,21-38916919-38916936-AGGG;MOTIFS=GAAGAGAAGGAA,AAGG,GGAA,AGGG,GGAG,AAGGAAGGAGGGAAGGAAGGAAGAGAAGGAAGAAGAG,GGAAGGAGGGAAGGAAGGAAGAGAAGGAAGAAGAGAAGGAAGGAG;STRUC=<VC149449>	HPRC,HGSVC	Yes	3.242	Yes	NA,NA	NA	NA
chr21:38916819	567056	DEL	81	0.8949	0.3831	31	NA	NA	NA	NA	NA	NA	NA	NA	NA	No	ID=21-38916707-38916719-AAGG,21-38916716-38916729-AGGG,21-38916775-38916849-AAGGAAGGAGGGAAGGAAGGAAGAGAAGGAAGAAGAG,21-38916777-38916822-GGAAGGAGGGAAGGAAGGAAGAGAAGGAAGAAGAGAAGGAAGGAG,21-38916785-38916798-GGAA,21-38916794-38916818-GAAGAGAAGGAA,21-38916822-38916835-GGAA,21-38916814-38916904-GGAAGGAGGGAAGGAAGGAAGAGAAGGAAGAAGAGAAGGAAGGAG,21-38916867-38916880-GGAA,21-38916900-38916908-GGAG,21-38916904-38916922-GGAA,21-38916919-38916936-AGGG;MOTIFS=GAAGAGAAGGAA,AAGG,GGAA,AGGG,GGAG,AAGGAAGGAGGGAAGGAAGGAAGAGAAGGAAGAAGAG,GGAAGGAGGGAAGGAAGGAAGAGAAGGAAGAAGAGAAGGAAGGAG;STRUC=<VC149449>	HPRC,HGSVC,1KG-ONT	Yes	0.961	Yes	NA,NA	NA	NA
chr21:38916830	567057	DEL	74	0.8571	0.5098	202	NA	NA	NA	NA	NA	NA	NA	NA	NA	No	ID=21-38916707-38916719-AAGG,21-38916716-38916729-AGGG,21-38916775-38916849-AAGGAAGGAGGGAAGGAAGGAAGAGAAGGAAGAAGAG,21-38916777-38916822-GGAAGGAGGGAAGGAAGGAAGAGAAGGAAGAAGAGAAGGAAGGAG,21-38916785-38916798-GGAA,21-38916794-38916818-GAAGAGAAGGAA,21-38916822-38916835-GGAA,21-38916814-38916904-GGAAGGAGGGAAGGAAGGAAGAGAAGGAAGAAGAGAAGGAAGGAG,21-38916867-38916880-GGAA,21-38916900-38916908-GGAG,21-38916904-38916922-GGAA,21-38916919-38916936-AGGG;MOTIFS=GAAGAGAAGGAA,AAGG,GGAA,AGGG,GGAG,AAGGAAGGAGGGAAGGAAGGAAGAGAAGGAAGAAGAG,GGAAGGAGGGAAGGAAGGAAGAGAAGGAAGAAGAGAAGGAAGGAG;STRUC=<VC149449>	HPRC,HGSVC,1KG-ONT	Yes	0.977	Yes	NA,NA	NA	NA
chr21:38916859	567058	INS	193	0.9466	0.2136	24	NA	NA	NA	NA	NA	NA	NA	NA	NA	No	ID=21-38916707-38916719-AAGG,21-38916716-38916729-AGGG,21-38916775-38916849-AAGGAAGGAGGGAAGGAAGGAAGAGAAGGAAGAAGAG,21-38916777-38916822-GGAAGGAGGGAAGGAAGGAAGAGAAGGAAGAAGAGAAGGAAGGAG,21-38916785-38916798-GGAA,21-38916794-38916818-GAAGAGAAGGAA,21-38916822-38916835-GGAA,21-38916814-38916904-GGAAGGAGGGAAGGAAGGAAGAGAAGGAAGAAGAGAAGGAAGGAG,21-38916867-38916880-GGAA,21-38916900-38916908-GGAG,21-38916904-38916922-GGAA,21-38916919-38916936-AGGG;MOTIFS=GAAGAGAAGGAA,AAGG,GGAA,AGGG,GGAG,AAGGAAGGAGGGAAGGAAGGAAGAGAAGGAAGAAGAG,GGAAGGAGGGAAGGAAGGAAGAGAAGGAAGAAGAGAAGGAAGGAG;STRUC=<VC149449>	HPRC,HGSVC,1KG-ONT	No	3.242	Yes	NA,NA	NA	NA
chr21:38916859	567059	INS	267	0.9549	0.1736	19	NA	NA	NA	NA	NA	NA	NA	NA	NA	No	ID=21-38916707-38916719-AAGG,21-38916716-38916729-AGGG,21-38916775-38916849-AAGGAAGGAGGGAAGGAAGGAAGAGAAGGAAGAAGAG,21-38916777-38916822-GGAAGGAGGGAAGGAAGGAAGAGAAGGAAGAAGAGAAGGAAGGAG,21-38916785-38916798-GGAA,21-38916794-38916818-GAAGAGAAGGAA,21-38916822-38916835-GGAA,21-38916814-38916904-GGAAGGAGGGAAGGAAGGAAGAGAAGGAAGAAGAGAAGGAAGGAG,21-38916867-38916880-GGAA,21-38916900-38916908-GGAG,21-38916904-38916922-GGAA,21-38916919-38916936-AGGG;MOTIFS=GAAGAGAAGGAA,AAGG,GGAA,AGGG,GGAG,AAGGAAGGAGGGAAGGAAGGAAGAGAAGGAAGAAGAG,GGAAGGAGGGAAGGAAGGAAGAGAAGGAAGAAGAGAAGGAAGGAG;STRUC=<VC149449>	HGSVC,1KG-ONT	No	3.242	Yes	NA,NA	NA	NA
chr21:38916859	567060	INS	74	0.9476	0.2366	11	NA	NA	NA	NA	NA	NA	NA	NA	NA	No	ID=21-38916707-38916719-AAGG,21-38916716-38916729-AGGG,21-38916775-38916849-AAGGAAGGAGGGAAGGAAGGAAGAGAAGGAAGAAGAG,21-38916777-38916822-GGAAGGAGGGAAGGAAGGAAGAGAAGGAAGAAGAGAAGGAAGGAG,21-38916785-38916798-GGAA,21-38916794-38916818-GAAGAGAAGGAA,21-38916822-38916835-GGAA,21-38916814-38916904-GGAAGGAGGGAAGGAAGGAAGAGAAGGAAGAAGAGAAGGAAGGAG,21-38916867-38916880-GGAA,21-38916900-38916908-GGAG,21-38916904-38916922-GGAA,21-38916919-38916936-AGGG;MOTIFS=GAAGAGAAGGAA,AAGG,GGAA,AGGG,GGAG,AAGGAAGGAGGGAAGGAAGGAAGAGAAGGAAGAAGAG,GGAAGGAGGGAAGGAAGGAAGAGAAGGAAGAAGAGAAGGAAGGAG;STRUC=<VC149449>	HPRC,HGSVC	Yes	3.242	Yes	NA,NA	NA	NA
chr21:38916919	567061	INS	202	0.8984	0.3767	1	NA	NA	NA	NA	NA	NA	NA	NA	NA	No	ID=21-38916707-38916719-AAGG,21-38916716-38916729-AGGG,21-38916775-38916849-AAGGAAGGAGGGAAGGAAGGAAGAGAAGGAAGAAGAG,21-38916777-38916822-GGAAGGAGGGAAGGAAGGAAGAGAAGGAAGAAGAGAAGGAAGGAG,21-38916785-38916798-GGAA,21-38916794-38916818-GAAGAGAAGGAA,21-38916822-38916835-GGAA,21-38916814-38916904-GGAAGGAGGGAAGGAAGGAAGAGAAGGAAGAAGAGAAGGAAGGAG,21-38916867-38916880-GGAA,21-38916900-38916908-GGAG,21-38916904-38916922-GGAA,21-38916919-38916936-AGGG;MOTIFS=GAAGAGAAGGAA,AAGG,GGAA,AGGG,GGAG,AAGGAAGGAGGGAAGGAAGGAAGAGAAGGAAGAAGAG,GGAAGGAGGGAAGGAAGGAAGAGAAGGAAGAAGAGAAGGAAGGAG;STRUC=<VC149449>	HPRC,HGSVC,1KG-ONT	No	3.242	No	NA,NA	NA	NA
chr21:38934934	567062	DEL	83	0.9022	0.3742	12	NA	NA	NA	NA	NA	NA	NA	NA	NA	No	NA	HPRC,1KG-ONT	Yes	1.009	Yes	NA,NA	NA	NA
chr21:38956891	567063	INS	334	0.9296	0.2845	3	NA	NA	NA	NA	NA	NA	NA	NA	enhancer	No	NA	NA	Yes	5.128	Yes	NA,NA	NA	NA
chr21:38972380	567064	DEL	322	0.9977	0.0019	554	NA	NA	NA	NA	NA	NA	NA	NA	NA	No	ID=21-38972678-38972704-A;MOTIFS=A;STRUC=(A)n	HPRC,HGSVC,1KG-ONT	Yes	0.274	Yes	NA,NA	NA	NA
chr21:38976538	567065	DEL	1647	0.9449	0.3376	1	NA	NA	NA	NA	NA	NA	NA	NA	NA	No	NA	HPRC	No	3.906	No	NA,NA	NA	NA
chr21:38984281	567066	INS	106	0.8615	0.5393	57	NA	NA	NA	NA	NA	NA	NA	NA	NA	No	NA	HPRC,HGSVC	Yes	3.242	Yes	NA,NA	NA	NA
chr21:38984281	567067	DEL	110	0.826	0.6519	6	NA	NA	NA	NA	NA	NA	NA	NA	enhancer	No	NA	NA	Yes	2.414	Yes	NA,NA	NA	NA
chr21:39047376	567068	DEL	167	0.8452	0.5993	1	NA	NA	NA	NA	NA	NA	NA	NA	NA	No	NA	NA	No	1.115	No	NA,NA	NA	NA
chr21:39083309	567069	DEL	79	0.955	0.1939	9	NA	NA	NA	NA	NA	NA	NA	NA	enhancer	No	NA	1KG-ONT	Yes	3.071	No	NA,NA	NA	NA
chr21:39083388	567070	INS	155	0.8601	0.5844	3	NA	NA	NA	NA	NA	NA	NA	NA	NA	No	NA	NA	No	3.322	No	NA,NA	NA	NA
chr21:39097251	567071	INS	350	0.8499	0.57	1	NA	NA	NA	NA	NA	NA	NA	NA	NA	No	NA	NA	Yes	3.322	No	NA,NA	NA	NA
chr21:39097251	567072	INS	384	0.8413	0.6104	1	NA	NA	NA	NA	NA	NA	NA	NA	NA	No	NA	NA	Yes	3.322	No	NA,NA	NA	NA
chr21:39110982	567073	INS	96	0.8693	0.5265	1	NA	NA	NA	NA	NA	NA	NA	NA	NA	No	NA	NA	No	1.616	No	NA,NA	NA	NA
chr21:39136097	567074	DEL	82	0.9805	0.0791	1024	NA	NA	NA	NA	NA	NA	NA	NA	enhancer	No	NA	HPRC,HGSVC,1KG-ONT	No	0.498	Yes	NA,NA	NA	NA
chr21:39136162	567075	DEL	81	0.8582	0.5491	28	NA	NA	NA	NA	NA	NA	NA	NA	enhancer	No	NA	HPRC,HGSVC,1KG-ONT	No	0.556	Yes	NA,NA	NA	NA
chr21:39141898	567076	DEL	2740	0.8398	0.5766	2	NA	NA	NA	NA	NA	NA	NA	NA	NA	No	ID=21-39142463-39142478-TC;MOTIFS=TC;STRUC=<TR2240427>,ID=21-39142777-39142786-AGA;MOTIFS=AGA;STRUC=<TR2240428>,ID=21-39143047-39143059-TC;MOTIFS=TC;STRUC=<TR2240429>,ID=21-39143521-39143530-AGA;MOTIFS=AGA;STRUC=<TR2240430>,ID=21-39144233-39144244-AAC;MOTIFS=AAC;STRUC=<TR2240431>,ID=21-39144242-39144252-A;MOTIFS=A;STRUC=<TR2240432>	NA	Yes	0.645	No	NA,NA	NA	NA
chr21:39156529	567077	INS	75	0.8821	0.4421	5	NA	NA	NA	NA	NA	NA	NA	NA	NA	No	NA	HGSVC,1KG-ONT	Yes	0.692	No	NA,NA	NA	NA
chr21:39156588	567078	INS	81	0.8573	0.5432	12	NA	NA	NA	NA	NA	NA	NA	NA	NA	No	ID=21-39156529-39156609-CTCCCTCTCCCGTCTCCCTCTCCCT,21-39156541-39156565-TCTCCC,21-39156566-39156590-TCTCCC,21-39156572-39156610-TCTCCCTCTCCCTCTCCCG,21-39156591-39156609-TCTCCC,21-39156610-39156634-TCTCCC,21-39156621-39156625-CT;MOTIFS=TCTCCCTCTCCCTCTCCCG,CTCCCTCTCCCGTCTCCCTCTCCCT,CT,TCTCCC;STRUC=<VC149477>	HGSVC,1KG-ONT	Yes	0.692	Yes	NA,NA	NA	NA
chr21:39156591	567079	INS	63	0.831	0.6278	7	NA	NA	NA	NA	NA	NA	NA	NA	NA	No	ID=21-39156529-39156609-CTCCCTCTCCCGTCTCCCTCTCCCT,21-39156541-39156565-TCTCCC,21-39156566-39156590-TCTCCC,21-39156572-39156610-TCTCCCTCTCCCTCTCCCG,21-39156591-39156609-TCTCCC,21-39156610-39156634-TCTCCC,21-39156621-39156625-CT;MOTIFS=TCTCCCTCTCCCTCTCCCG,CTCCCTCTCCCGTCTCCCTCTCCCT,CT,TCTCCC;STRUC=<VC149477>	HPRC,HGSVC,1KG-ONT	Yes	0.692	Yes	NA,NA	NA	NA
chr21:39156591	567080	INS	69	0.84	0.6217	43	NA	NA	NA	NA	NA	NA	NA	NA	NA	No	ID=21-39156529-39156609-CTCCCTCTCCCGTCTCCCTCTCCCT,21-39156541-39156565-TCTCCC,21-39156566-39156590-TCTCCC,21-39156572-39156610-TCTCCCTCTCCCTCTCCCG,21-39156591-39156609-TCTCCC,21-39156610-39156634-TCTCCC,21-39156621-39156625-CT;MOTIFS=TCTCCCTCTCCCTCTCCCG,CTCCCTCTCCCGTCTCCCTCTCCCT,CT,TCTCCC;STRUC=<VC149477>	HPRC,HGSVC,1KG-ONT	Yes	0.692	Yes	NA,NA	NA	NA
chr21:39156591	567081	INS	88	0.8164	0.6642	4	NA	NA	NA	NA	NA	NA	NA	NA	NA	No	ID=21-39156529-39156609-CTCCCTCTCCCGTCTCCCTCTCCCT,21-39156541-39156565-TCTCCC,21-39156566-39156590-TCTCCC,21-39156572-39156610-TCTCCCTCTCCCTCTCCCG,21-39156591-39156609-TCTCCC,21-39156610-39156634-TCTCCC,21-39156621-39156625-CT;MOTIFS=TCTCCCTCTCCCTCTCCCG,CTCCCTCTCCCGTCTCCCTCTCCCT,CT,TCTCCC;STRUC=<VC149477>	HGSVC,1KG-ONT	Yes	0.692	Yes	NA,NA	NA	NA
chr21:39156591	567082	INS	73	0.8144	0.6829	8	NA	NA	NA	NA	NA	NA	NA	NA	NA	No	ID=21-39156529-39156609-CTCCCTCTCCCGTCTCCCTCTCCCT,21-39156541-39156565-TCTCCC,21-39156566-39156590-TCTCCC,21-39156572-39156610-TCTCCCTCTCCCTCTCCCG,21-39156591-39156609-TCTCCC,21-39156610-39156634-TCTCCC,21-39156621-39156625-CT;MOTIFS=TCTCCCTCTCCCTCTCCCG,CTCCCTCTCCCGTCTCCCTCTCCCT,CT,TCTCCC;STRUC=<VC149477>	HGSVC,1KG-ONT	Yes	0.692	Yes	NA,NA	NA	NA
chr21:39156607	567083	INS	55	0.9362	0.2914	11	NA	NA	NA	NA	NA	NA	NA	NA	NA	No	ID=21-39156529-39156609-CTCCCTCTCCCGTCTCCCTCTCCCT,21-39156541-39156565-TCTCCC,21-39156566-39156590-TCTCCC,21-39156572-39156610-TCTCCCTCTCCCTCTCCCG,21-39156591-39156609-TCTCCC,21-39156610-39156634-TCTCCC,21-39156621-39156625-CT;MOTIFS=TCTCCCTCTCCCTCTCCCG,CTCCCTCTCCCGTCTCCCTCTCCCT,CT,TCTCCC;STRUC=<VC149477>	HPRC,HGSVC	Yes	0.03	No	NA,NA	NA	NA
chr21:39156610	567084	INS	55	0.8257	0.6233	1	NA	NA	NA	NA	NA	NA	NA	NA	NA	No	ID=21-39156529-39156609-CTCCCTCTCCCGTCTCCCTCTCCCT,21-39156541-39156565-TCTCCC,21-39156566-39156590-TCTCCC,21-39156572-39156610-TCTCCCTCTCCCTCTCCCG,21-39156591-39156609-TCTCCC,21-39156610-39156634-TCTCCC,21-39156621-39156625-CT;MOTIFS=TCTCCCTCTCCCTCTCCCG,CTCCCTCTCCCGTCTCCCTCTCCCT,CT,TCTCCC;STRUC=<VC149477>	HPRC,HGSVC	Yes	0.03	No	NA,NA	NA	NA
chr21:39156621	567085	INS	50	0.8134	0.6875	55	NA	NA	NA	NA	NA	NA	NA	NA	NA	No	ID=21-39156529-39156609-CTCCCTCTCCCGTCTCCCTCTCCCT,21-39156541-39156565-TCTCCC,21-39156566-39156590-TCTCCC,21-39156572-39156610-TCTCCCTCTCCCTCTCCCG,21-39156591-39156609-TCTCCC,21-39156610-39156634-TCTCCC,21-39156621-39156625-CT;MOTIFS=TCTCCCTCTCCCTCTCCCG,CTCCCTCTCCCGTCTCCCTCTCCCT,CT,TCTCCC;STRUC=<VC149477>	HPRC,HGSVC	Yes	0.03	Yes	NA,NA	NA	NA
chr21:39156621	567086	INS	53	0.8851	0.4037	13	NA	NA	NA	NA	NA	NA	NA	NA	NA	No	ID=21-39156529-39156609-CTCCCTCTCCCGTCTCCCTCTCCCT,21-39156541-39156565-TCTCCC,21-39156566-39156590-TCTCCC,21-39156572-39156610-TCTCCCTCTCCCTCTCCCG,21-39156591-39156609-TCTCCC,21-39156610-39156634-TCTCCC,21-39156621-39156625-CT;MOTIFS=TCTCCCTCTCCCTCTCCCG,CTCCCTCTCCCGTCTCCCTCTCCCT,CT,TCTCCC;STRUC=<VC149477>	HPRC,HGSVC	Yes	0.03	No	NA,NA	NA	NA
chr21:39156632	567087	INS	84	0.8207	0.6386	2	NA	NA	NA	NA	NA	NA	NA	NA	NA	No	ID=21-39156529-39156609-CTCCCTCTCCCGTCTCCCTCTCCCT,21-39156541-39156565-TCTCCC,21-39156566-39156590-TCTCCC,21-39156572-39156610-TCTCCCTCTCCCTCTCCCG,21-39156591-39156609-TCTCCC,21-39156610-39156634-TCTCCC,21-39156621-39156625-CT;MOTIFS=TCTCCCTCTCCCTCTCCCG,CTCCCTCTCCCGTCTCCCTCTCCCT,CT,TCTCCC;STRUC=<VC149477>	HGSVC,1KG-ONT	Yes	0.03	No	NA,NA	NA	NA
chr21:39156635	567088	INS	54	0.8601	0.4885	26	NA	NA	NA	NA	NA	NA	NA	NA	NA	No	ID=21-39156529-39156609-CTCCCTCTCCCGTCTCCCTCTCCCT,21-39156541-39156565-TCTCCC,21-39156566-39156590-TCTCCC,21-39156572-39156610-TCTCCCTCTCCCTCTCCCG,21-39156591-39156609-TCTCCC,21-39156610-39156634-TCTCCC,21-39156621-39156625-CT;MOTIFS=TCTCCCTCTCCCTCTCCCG,CTCCCTCTCCCGTCTCCCTCTCCCT,CT,TCTCCC;STRUC=<VC149477>	HPRC,HGSVC	Yes	0.03	Yes	NA,NA	NA	NA
chr21:39156635	567089	INS	50	0.8213	0.6624	218	NA	NA	NA	NA	NA	NA	NA	NA	NA	No	ID=21-39156529-39156609-CTCCCTCTCCCGTCTCCCTCTCCCT,21-39156541-39156565-TCTCCC,21-39156566-39156590-TCTCCC,21-39156572-39156610-TCTCCCTCTCCCTCTCCCG,21-39156591-39156609-TCTCCC,21-39156610-39156634-TCTCCC,21-39156621-39156625-CT;MOTIFS=TCTCCCTCTCCCTCTCCCG,CTCCCTCTCCCGTCTCCCTCTCCCT,CT,TCTCCC;STRUC=<VC149477>	HPRC,HGSVC	Yes	0.03	Yes	NA,NA	NA	NA
chr21:39156635	567090	INS	53	0.9615	0.1598	11	NA	NA	NA	NA	NA	NA	NA	NA	NA	No	ID=21-39156529-39156609-CTCCCTCTCCCGTCTCCCTCTCCCT,21-39156541-39156565-TCTCCC,21-39156566-39156590-TCTCCC,21-39156572-39156610-TCTCCCTCTCCCTCTCCCG,21-39156591-39156609-TCTCCC,21-39156610-39156634-TCTCCC,21-39156621-39156625-CT;MOTIFS=TCTCCCTCTCCCTCTCCCG,CTCCCTCTCCCGTCTCCCTCTCCCT,CT,TCTCCC;STRUC=<VC149477>	HPRC,HGSVC	Yes	0.03	No	NA,NA	NA	NA
chr21:39157571	567091	DEL	101	0.8375	0.6286	1	NA	NA	NA	NA	NA	NA	NA	NA	NA	No	ID=21-39157651-39157660-G;MOTIFS=G;STRUC=<TR2240444>	NA	Yes	0.102	No	NA,NA	NA	NA
chr21:39157588	567092	INS	144	0.8275	0.6509	95	NA	NA	NA	NA	NA	NA	NA	NA	NA	No	NA	HGSVC,1KG-ONT	Yes	0.056	Yes	NA,NA	NA	NA
chr21:39157640	567093	DEL	52	0.8742	0.5078	1	NA	NA	NA	NA	NA	NA	NA	NA	NA	No	ID=21-39157651-39157660-G;MOTIFS=G;STRUC=<TR2240444>	1KG-ONT	Yes	0.12	No	NA,NA	NA	NA
chr21:39184909	567094	INS	328	0.9351	0.2521	1	BRWD1(0.99985,0.447)	BRWD1(0.99985,0.447)	NA	NA	NA	NA	NA	NA	NA	No	NA	NA	Yes	11.92	No	NA,NA	NA	NA
chr21:39217025	567095	DEL	64	0.855	0.5258	6	BRWD1(0.99985,0.447)	BRWD1(0.99985,0.447)	NA	NA	NA	NA	NA	NA	NA	No	ID=21-39217010-39217035-AT,21-39217036-39217050-AT,21-39217051-39217084-TA,21-39217083-39217106-T;MOTIFS=T,TA,AT;STRUC=<VC149482>	HPRC,HGSVC,1KG-ONT	Yes	0.873	Yes	NA,NA	NA	NA
chr21:39217027	567096	INS	70	0.8899	0.5055	1	BRWD1(0.99985,0.447)	BRWD1(0.99985,0.447)	NA	NA	NA	NA	NA	NA	NA	No	ID=21-39217010-39217035-AT,21-39217036-39217050-AT,21-39217051-39217084-TA,21-39217083-39217106-T;MOTIFS=T,TA,AT;STRUC=<VC149482>	HPRC,1KG-ONT	No	0.118	No	NA,NA	NA	NA
chr21:39217027	567097	DEL	60	0.8179	0.6717	155	BRWD1(0.99985,0.447)	BRWD1(0.99985,0.447)	NA	NA	NA	NA	NA	NA	NA	No	ID=21-39217010-39217035-AT,21-39217036-39217050-AT,21-39217051-39217084-TA,21-39217083-39217106-T;MOTIFS=T,TA,AT;STRUC=<VC149482>	HPRC,HGSVC,1KG-ONT	Yes	0.842	Yes	NA,NA	NA	NA
chr21:39217033	567098	DEL	55	0.8399	0.5975	118	BRWD1(0.99985,0.447)	BRWD1(0.99985,0.447)	NA	NA	NA	NA	NA	NA	NA	No	ID=21-39217010-39217035-AT,21-39217036-39217050-AT,21-39217051-39217084-TA,21-39217083-39217106-T;MOTIFS=T,TA,AT;STRUC=<VC149482>	HPRC,HGSVC,1KG-ONT	Yes	0.842	Yes	NA,NA	NA	NA
chr21:39217043	567099	DEL	50	0.8349	0.6144	81	BRWD1(0.99985,0.447)	BRWD1(0.99985,0.447)	NA	NA	NA	NA	NA	NA	NA	No	ID=21-39217010-39217035-AT,21-39217036-39217050-AT,21-39217051-39217084-TA,21-39217083-39217106-T;MOTIFS=T,TA,AT;STRUC=<VC149482>	HPRC,HGSVC,1KG-ONT	Yes	0.841	Yes	NA,NA	NA	NA
chr21:39217043	567100	DEL	53	0.9231	0.2927	481	BRWD1(0.99985,0.447)	BRWD1(0.99985,0.447)	NA	NA	NA	NA	NA	NA	NA	No	ID=21-39217010-39217035-AT,21-39217036-39217050-AT,21-39217051-39217084-TA,21-39217083-39217106-T;MOTIFS=T,TA,AT;STRUC=<VC149482>	HPRC,HGSVC,1KG-ONT	Yes	0.841	Yes	NA,NA	NA	NA
chr21:39234049	567101	INS	334	0.9494	0.2105	7	BRWD1(0.99985,0.447)	BRWD1(0.99985,0.447)	NA	NA	NA	NA	NA	NA	NA	No	NA	NA	Yes	0.345	Yes	NA,NA	NA	NA
chr21:39260234	567102	DEL	84	0.8402	0.6643	2	BRWD1(0.99985,0.447)	BRWD1(0.99985,0.447)	NA	NA	NA	NA	NA	NA	NA	No	NA	NA	Yes	1.69	No	NA,NA	NA	NA
chr21:39277476	567103	INS	322	0.9344	0.2593	2	BRWD1(0.99985,0.447)	BRWD1(0.99985,0.447)	NA	NA	NA	NA	NA	NA	NA	No	NA	NA	Yes	0.692	Yes	NA,NA	NA	NA
chr21:39328348	567104	INS	365	0.8487	0.6333	1	NA	NA	NA	NA	NA	NA	NA	NA	NA	No	NA	NA	No	2.133	No	NA,NA	NA	NA
chr21:39337367	567105	INS	72	0.827	0.6165	3	NA	NA	NA	NA	NA	NA	NA	NA	NA	No	NA	HPRC,HGSVC,1KG-ONT	No	0.354	No	NA,NA	NA	NA
chr21:39337367	567106	INS	76	0.88	0.4624	7	NA	NA	NA	NA	NA	NA	NA	NA	NA	No	NA	HPRC,HGSVC,1KG-ONT	No	0.354	Yes	NA,NA	NA	NA
chr21:39337367	567107	INS	261	0.8391	0.6138	4	NA	NA	NA	NA	NA	NA	NA	NA	NA	No	NA	HPRC,HGSVC,1KG-ONT	No	0.354	No	NA,NA	NA	NA
chr21:39337367	567108	INS	287	0.8081	0.6859	3	NA	NA	NA	NA	NA	NA	NA	NA	NA	No	NA	HPRC,HGSVC,1KG-ONT	No	0.354	No	NA,NA	NA	NA
chr21:39337367	567109	INS	223	0.8659	0.469	1	NA	NA	NA	NA	NA	NA	NA	NA	NA	No	NA	HPRC,HGSVC,1KG-ONT	No	0.354	No	NA,NA	NA	NA
chr21:39337367	567110	INS	172	0.8178	0.6359	1	NA	NA	NA	NA	NA	NA	NA	NA	NA	No	NA	HPRC,HGSVC,1KG-ONT	No	0.354	No	NA,NA	NA	NA
chr21:39337369	567111	INS	92	0.9054	0.5371	1	NA	NA	NA	NA	NA	NA	NA	NA	NA	No	ID=21-39337369-39337386-AT,21-39337386-39337395-AT,21-39337396-39337406-T;MOTIFS=T,AT;STRUC=<VC149504>	HPRC,HGSVC	No	0.354	No	NA,NA	NA	NA
chr21:39337369	567112	INS	119	0.8882	0.3977	1	NA	NA	NA	NA	NA	NA	NA	NA	NA	No	ID=21-39337369-39337386-AT,21-39337386-39337395-AT,21-39337396-39337406-T;MOTIFS=T,AT;STRUC=<VC149504>	HPRC	No	0.354	No	NA,NA	NA	NA
chr21:39337369	567113	INS	51	0.9212	0.5079	53	NA	NA	NA	NA	NA	NA	NA	NA	NA	No	ID=21-39337369-39337386-AT,21-39337386-39337395-AT,21-39337396-39337406-T;MOTIFS=T,AT;STRUC=<VC149504>	HPRC,1KG-ONT	No	0.354	Yes	NA,NA	NA	NA
chr21:39337369	567114	INS	67	0.8536	0.5502	2	NA	NA	NA	NA	NA	NA	NA	NA	NA	No	ID=21-39337369-39337386-AT,21-39337386-39337395-AT,21-39337396-39337406-T;MOTIFS=T,AT;STRUC=<VC149504>	HPRC,HGSVC,1KG-ONT	No	0.354	No	NA,NA	NA	NA
chr21:39337369	567115	INS	81	0.8931	0.4457	9	NA	NA	NA	NA	NA	NA	NA	NA	NA	No	ID=21-39337369-39337386-AT,21-39337386-39337395-AT,21-39337396-39337406-T;MOTIFS=T,AT;STRUC=<VC149504>	HPRC,HGSVC,1KG-ONT	No	0.354	No	NA,NA	NA	NA
chr21:39337369	567116	INS	87	0.8818	0.4054	8	NA	NA	NA	NA	NA	NA	NA	NA	NA	No	ID=21-39337369-39337386-AT,21-39337386-39337395-AT,21-39337396-39337406-T;MOTIFS=T,AT;STRUC=<VC149504>	HPRC,HGSVC,1KG-ONT	No	0.354	No	NA,NA	NA	NA
chr21:39337372	567117	INS	204	0.8193	0.663	35	NA	NA	NA	NA	NA	NA	NA	NA	NA	No	ID=21-39337369-39337386-AT,21-39337386-39337395-AT,21-39337396-39337406-T;MOTIFS=T,AT;STRUC=<VC149504>	HPRC,HGSVC,1KG-ONT	No	0.354	Yes	NA,NA	NA	NA
chr21:39337372	567118	INS	224	0.9082	0.3422	6	NA	NA	NA	NA	NA	NA	NA	NA	NA	No	ID=21-39337369-39337386-AT,21-39337386-39337395-AT,21-39337396-39337406-T;MOTIFS=T,AT;STRUC=<VC149504>	HPRC,HGSVC,1KG-ONT	No	0.354	Yes	NA,NA	NA	NA
chr21:39337374	567119	INS	197	0.9022	0.3491	10	NA	NA	NA	NA	NA	NA	NA	NA	NA	No	ID=21-39337369-39337386-AT,21-39337386-39337395-AT,21-39337396-39337406-T;MOTIFS=T,AT;STRUC=<VC149504>	HPRC,HGSVC,1KG-ONT	No	0.354	Yes	NA,NA	NA	NA
chr21:39337374	567120	INS	215	0.852	0.5631	54	NA	NA	NA	NA	NA	NA	NA	NA	NA	No	ID=21-39337369-39337386-AT,21-39337386-39337395-AT,21-39337396-39337406-T;MOTIFS=T,AT;STRUC=<VC149504>	HPRC,HGSVC,1KG-ONT	No	0.354	Yes	NA,NA	NA	NA
chr21:39337382	567121	INS	58	0.9156	0.5229	2	NA	NA	NA	NA	NA	NA	NA	NA	NA	No	ID=21-39337369-39337386-AT,21-39337386-39337395-AT,21-39337396-39337406-T;MOTIFS=T,AT;STRUC=<VC149504>	HPRC,HGSVC,1KG-ONT	No	0.354	Yes	NA,NA	NA	NA
chr21:39337386	567122	INS	54	0.8187	0.6503	5	NA	NA	NA	NA	NA	NA	NA	NA	NA	No	ID=21-39337369-39337386-AT,21-39337386-39337395-AT,21-39337396-39337406-T;MOTIFS=T,AT;STRUC=<VC149504>	HPRC,1KG-ONT	No	0.354	Yes	NA,NA	NA	NA
chr21:39337394	567123	INS	228	0.8093	0.6809	3	NA	NA	NA	NA	NA	NA	NA	NA	NA	No	ID=21-39337369-39337386-AT,21-39337386-39337395-AT,21-39337396-39337406-T;MOTIFS=T,AT;STRUC=<VC149504>	HPRC,HGSVC,1KG-ONT	No	0.354	No	NA,NA	NA	NA
chr21:39337396	567124	INS	147	0.8393	0.587	1	NA	NA	NA	NA	NA	NA	NA	NA	NA	No	ID=21-39337369-39337386-AT,21-39337386-39337395-AT,21-39337396-39337406-T;MOTIFS=T,AT;STRUC=<VC149504>	NA	No	0.354	No	NA,NA	NA	NA
chr21:39362489	567125	DEL	2587	0.8357	0.5919	27	NA	NA	NA	NA	NA	NA	NA	NA	enhancer	No	ID=21-39363274-39363284-GTG;MOTIFS=GTG;STRUC=<TR2240762>,ID=21-39363413-39363440-A;MOTIFS=A;STRUC=<TR2240763>	HGSVC,1KG-ONT	Yes	2.783	Yes	NA,NA	NA	NA
chr21:39366945	567126	INS	115	0.8252	0.638	1	NA	NA	NA	NA	NA	NA	NA	NA	NA	No	ID=21-39366834-39366854-CCCTT,21-39366879-39366894-TCCCT,21-39366913-39366933-CCCTCC,21-39366937-39366946-CCT,21-39366954-39366971-TCCCC;MOTIFS=CCT,TCCCT,CCCTT,TCCCC,CCCTCC;STRUC=<VC149506>	NA	No	0.354	No	NA,NA	NA	NA
chr21:39366955	567128	INS	70	0.8312	0.6255	54	NA	NA	NA	NA	NA	NA	NA	NA	NA	No	ID=21-39366834-39366854-CCCTT,21-39366879-39366894-TCCCT,21-39366913-39366933-CCCTCC,21-39366937-39366946-CCT,21-39366954-39366971-TCCCC;MOTIFS=CCT,TCCCT,CCCTT,TCCCC,CCCTCC;STRUC=<VC149506>	HPRC,HGSVC,1KG-ONT	No	0.354	Yes	NA,NA	NA	NA
chr21:39366955	567129	INS	70	0.8677	0.5077	25	NA	NA	NA	NA	NA	NA	NA	NA	NA	No	ID=21-39366834-39366854-CCCTT,21-39366879-39366894-TCCCT,21-39366913-39366933-CCCTCC,21-39366937-39366946-CCT,21-39366954-39366971-TCCCC;MOTIFS=CCT,TCCCT,CCCTT,TCCCC,CCCTCC;STRUC=<VC149506>	HPRC,HGSVC,1KG-ONT	No	0.354	Yes	NA,NA	NA	NA
chr21:39366955	567130	INS	74	0.8536	0.5554	45	NA	NA	NA	NA	NA	NA	NA	NA	NA	No	ID=21-39366834-39366854-CCCTT,21-39366879-39366894-TCCCT,21-39366913-39366933-CCCTCC,21-39366937-39366946-CCT,21-39366954-39366971-TCCCC;MOTIFS=CCT,TCCCT,CCCTT,TCCCC,CCCTCC;STRUC=<VC149506>	HPRC,HGSVC,1KG-ONT	No	0.354	Yes	NA,NA	NA	NA
chr21:39366955	567131	INS	68	0.8282	0.6491	1	NA	NA	NA	NA	NA	NA	NA	NA	NA	No	ID=21-39366834-39366854-CCCTT,21-39366879-39366894-TCCCT,21-39366913-39366933-CCCTCC,21-39366937-39366946-CCT,21-39366954-39366971-TCCCC;MOTIFS=CCT,TCCCT,CCCTT,TCCCC,CCCTCC;STRUC=<VC149506>	HPRC,HGSVC,1KG-ONT	No	0.354	No	NA,NA	NA	NA
chr21:39366955	567132	INS	50	0.8681	0.4682	92	NA	NA	NA	NA	NA	NA	NA	NA	NA	No	ID=21-39366834-39366854-CCCTT,21-39366879-39366894-TCCCT,21-39366913-39366933-CCCTCC,21-39366937-39366946-CCT,21-39366954-39366971-TCCCC;MOTIFS=CCT,TCCCT,CCCTT,TCCCC,CCCTCC;STRUC=<VC149506>	HPRC,HGSVC,1KG-ONT	No	0.354	Yes	NA,NA	NA	NA
chr21:39366955	567133	INS	67	0.8872	0.424	5	NA	NA	NA	NA	NA	NA	NA	NA	NA	No	ID=21-39366834-39366854-CCCTT,21-39366879-39366894-TCCCT,21-39366913-39366933-CCCTCC,21-39366937-39366946-CCT,21-39366954-39366971-TCCCC;MOTIFS=CCT,TCCCT,CCCTT,TCCCC,CCCTCC;STRUC=<VC149506>	HPRC,HGSVC,1KG-ONT	No	0.354	Yes	NA,NA	NA	NA
chr21:39366955	567134	INS	62	0.8499	0.5785	253	NA	NA	NA	NA	NA	NA	NA	NA	NA	No	ID=21-39366834-39366854-CCCTT,21-39366879-39366894-TCCCT,21-39366913-39366933-CCCTCC,21-39366937-39366946-CCT,21-39366954-39366971-TCCCC;MOTIFS=CCT,TCCCT,CCCTT,TCCCC,CCCTCC;STRUC=<VC149506>	HPRC,HGSVC,1KG-ONT	No	0.354	Yes	NA,NA	NA	NA
chr21:39366955	567135	INS	83	0.8527	0.5413	22	NA	NA	NA	NA	NA	NA	NA	NA	NA	No	ID=21-39366834-39366854-CCCTT,21-39366879-39366894-TCCCT,21-39366913-39366933-CCCTCC,21-39366937-39366946-CCT,21-39366954-39366971-TCCCC;MOTIFS=CCT,TCCCT,CCCTT,TCCCC,CCCTCC;STRUC=<VC149506>	HPRC,HGSVC,1KG-ONT	No	0.354	Yes	NA,NA	NA	NA
chr21:39366955	567136	INS	67	0.9326	0.5242	17	NA	NA	NA	NA	NA	NA	NA	NA	NA	No	ID=21-39366834-39366854-CCCTT,21-39366879-39366894-TCCCT,21-39366913-39366933-CCCTCC,21-39366937-39366946-CCT,21-39366954-39366971-TCCCC;MOTIFS=CCT,TCCCT,CCCTT,TCCCC,CCCTCC;STRUC=<VC149506>	HPRC,HGSVC,1KG-ONT	No	0.354	Yes	NA,NA	NA	NA
chr21:39366955	567137	INS	84	0.8833	0.6162	3	NA	NA	NA	NA	NA	NA	NA	NA	NA	No	ID=21-39366834-39366854-CCCTT,21-39366879-39366894-TCCCT,21-39366913-39366933-CCCTCC,21-39366937-39366946-CCT,21-39366954-39366971-TCCCC;MOTIFS=CCT,TCCCT,CCCTT,TCCCC,CCCTCC;STRUC=<VC149506>	HPRC,HGSVC,1KG-ONT	No	0.354	No	NA,NA	NA	NA
chr21:39366955	567138	INS	66	0.9209	0.5604	138	NA	NA	NA	NA	NA	NA	NA	NA	NA	No	ID=21-39366834-39366854-CCCTT,21-39366879-39366894-TCCCT,21-39366913-39366933-CCCTCC,21-39366937-39366946-CCT,21-39366954-39366971-TCCCC;MOTIFS=CCT,TCCCT,CCCTT,TCCCC,CCCTCC;STRUC=<VC149506>	HPRC,HGSVC,1KG-ONT	No	0.354	Yes	NA,NA	NA	NA
chr21:39366959	567140	INS	73	0.8468	0.5987	3	NA	NA	NA	NA	NA	NA	NA	NA	NA	No	ID=21-39366834-39366854-CCCTT,21-39366879-39366894-TCCCT,21-39366913-39366933-CCCTCC,21-39366937-39366946-CCT,21-39366954-39366971-TCCCC;MOTIFS=CCT,TCCCT,CCCTT,TCCCC,CCCTCC;STRUC=<VC149506>	HPRC,HGSVC,1KG-ONT	No	0.354	No	NA,NA	NA	NA
chr21:39366960	567141	INS	94	0.8301	0.6421	1	NA	NA	NA	NA	NA	NA	NA	NA	NA	No	ID=21-39366834-39366854-CCCTT,21-39366879-39366894-TCCCT,21-39366913-39366933-CCCTCC,21-39366937-39366946-CCT,21-39366954-39366971-TCCCC;MOTIFS=CCT,TCCCT,CCCTT,TCCCC,CCCTCC;STRUC=<VC149506>	NA	No	0.354	No	NA,NA	NA	NA
chr21:39366962	567142	INS	94	0.7904	0.6979	5	NA	NA	NA	NA	NA	NA	NA	NA	NA	No	ID=21-39366834-39366854-CCCTT,21-39366879-39366894-TCCCT,21-39366913-39366933-CCCTCC,21-39366937-39366946-CCT,21-39366954-39366971-TCCCC;MOTIFS=CCT,TCCCT,CCCTT,TCCCC,CCCTCC;STRUC=<VC149506>	NA	No	0.354	Yes	NA,NA	NA	NA
chr21:39366966	567143	INS	63	0.851	0.5316	1	NA	NA	NA	NA	NA	NA	NA	NA	NA	No	ID=21-39366834-39366854-CCCTT,21-39366879-39366894-TCCCT,21-39366913-39366933-CCCTCC,21-39366937-39366946-CCT,21-39366954-39366971-TCCCC;MOTIFS=CCT,TCCCT,CCCTT,TCCCC,CCCTCC;STRUC=<VC149506>	HPRC,HGSVC,1KG-ONT	No	0.354	No	NA,NA	NA	NA
chr21:39366966	567144	INS	70	0.8716	0.4974	4	NA	NA	NA	NA	NA	NA	NA	NA	NA	No	ID=21-39366834-39366854-CCCTT,21-39366879-39366894-TCCCT,21-39366913-39366933-CCCTCC,21-39366937-39366946-CCT,21-39366954-39366971-TCCCC;MOTIFS=CCT,TCCCT,CCCTT,TCCCC,CCCTCC;STRUC=<VC149506>	HPRC,HGSVC,1KG-ONT	No	0.354	Yes	NA,NA	NA	NA
chr21:39366966	567145	INS	72	0.8394	0.6354	12	NA	NA	NA	NA	NA	NA	NA	NA	NA	No	ID=21-39366834-39366854-CCCTT,21-39366879-39366894-TCCCT,21-39366913-39366933-CCCTCC,21-39366937-39366946-CCT,21-39366954-39366971-TCCCC;MOTIFS=CCT,TCCCT,CCCTT,TCCCC,CCCTCC;STRUC=<VC149506>	HPRC,HGSVC,1KG-ONT	No	0.354	Yes	NA,NA	NA	NA
chr21:39366968	567146	INS	50	0.8043	0.6798	13	NA	NA	NA	NA	NA	NA	NA	NA	NA	No	ID=21-39366834-39366854-CCCTT,21-39366879-39366894-TCCCT,21-39366913-39366933-CCCTCC,21-39366937-39366946-CCT,21-39366954-39366971-TCCCC;MOTIFS=CCT,TCCCT,CCCTT,TCCCC,CCCTCC;STRUC=<VC149506>	HPRC,HGSVC,1KG-ONT	No	0.354	Yes	NA,NA	NA	NA
chr21:39367716	567147	INS	317	0.9553	0.192	29	NA	NA	NA	NA	NA	NA	NA	NA	NA	No	NA	HPRC,HGSVC,1KG-ONT	No	5.077	Yes	NA,NA	NA	NA
chr21:39367716	567148	INS	336	0.882	0.4431	132	NA	NA	NA	NA	NA	NA	NA	NA	NA	No	NA	HPRC,HGSVC,1KG-ONT	No	5.077	Yes	NA,NA	NA	NA
chr21:39378601	567149	INS	56	0.8533	0.5317	1	GET1(2.2944e-06,1.237)	NA	NA	NA	NA	NA	NA	NA	NA	No	ID=21-39378523-39378541-TTTCT,21-39378532-39378550-TTTTCT,21-39378549-39378569-TCTT,21-39378566-39378582-CTTTC,21-39378582-39378650-CTTT,21-39378653-39378668-TC,21-39378665-39378690-TCTT,21-39378689-39378708-TTTCTC,21-39378707-39378723-TCTT;MOTIFS=TCTT,TC,CTTT,TTTCT,TTTCTC,CTTTC,TTTTCT;STRUC=<VC149508>	NA	No	0.745	No	NA,NA	NA	NA
chr21:39383562	567150	DEL	162	0.9765	0.1114	14	GET1(2.2944e-06,1.237)	NA	NA	NA	NA	NA	NA	NA	NA	No	ID=21-39383605-39383614-TC;MOTIFS=TC;STRUC=<TR2240810>	HGSVC	No	0.059	Yes	NA,NA	NA	NA
chr21:39422581	567151	INS	276	0.9745	0.2196	1	GET1(2.2944e-06,1.237)	NA	NA	NA	NA	NA	NA	NA	enhancer	No	NA	HPRC	No	2.941	No	NA,NA	NA	NA
chr21:39457372	567152	DEL	128	0.8535	0.6108	19	SH3BGR(3.3919e-07,1.808)	NA	NA	NA	NA	NA	NA	NA	NA	No	ID=21-39457476-39457486-TA;MOTIFS=TA;STRUC=<TR2240935>,ID=21-39457491-39457500-TA;MOTIFS=TA;STRUC=<TR2240936>	NA	No	0.003	Yes	NA,NA	NA	NA
chr21:39479303	567153	INS	95	0.871	0.5373	1	SH3BGR(3.3919e-07,1.808)	NA	NA	NA	NA	NA	NA	NA	NA	No	NA	NA	Yes	0.126	No	NA,NA	NA	NA
chr21:39479304	567154	DEL	65	0.8889	0.4049	73	SH3BGR(3.3919e-07,1.808)	NA	NA	NA	NA	NA	NA	NA	NA	No	ID=21-39479313-39479325-TGG;MOTIFS=TGG;STRUC=<TR2240984>,ID=21-39479344-39479353-GTG;MOTIFS=GTG;STRUC=<TR2240985>,ID=21-39479366-39479377-TGG;MOTIFS=TGG;STRUC=<TR2240986>	HPRC,HGSVC	No	0.433	Yes	NA,NA	NA	NA
chr21:39479369	567155	INS	60	0.8851	0.4385	52	SH3BGR(3.3919e-07,1.808)	NA	NA	NA	NA	NA	NA	NA	NA	No	ID=21-39479366-39479377-TGG;MOTIFS=TGG;STRUC=<TR2240986>	HPRC,HGSVC,1KG-ONT	Yes	0.126	Yes	NA,NA	NA	NA
chr21:39492874	567156	INS	322	0.8675	0.5087	4	SH3BGR(3.3919e-07,1.808)	NA	NA	NA	NA	NA	NA	NA	NA	No	NA	NA	Yes	1.616	Yes	NA,NA	NA	NA
chr21:39501463	567157	INS	310	0.961	0.1509	1	SH3BGR(3.3919e-07,1.808)	NA	NA	NA	NA	NA	NA	NA	NA	No	NA	NA	Yes	0.44	No	NA,NA	NA	NA
chr21:39509937	567158	DEL	304	0.8207	0.665	351	SH3BGR(3.3919e-07,1.808)	NA	NA	NA	NA	NA	NA	NA	NA	No	ID=21-39509946-39509960-T;MOTIFS=T;STRUC=<TR2241037>	HPRC,HGSVC,1KG-ONT	Yes	2.181	Yes	NA,NA	NA	NA
chr21:39510408	567159	DEL	54	0.9193	0.3323	80	SH3BGR(3.3919e-07,1.808)	NA	NA	NA	NA	NA	NA	NA	NA	No	ID=21-39510365-39510391-AC,21-39510398-39510422-AC,21-39510429-39510455-AC,21-39510462-39510480-AC;MOTIFS=AC;STRUC=<VC149524>	HPRC,HGSVC	No	5.219	Yes	NA,NA	NA	NA
chr21:39536678	567160	INS	100	0.8795	0.4227	2	NA	NA	NA	NA	NA	NA	NA	NA	NA	No	NA	1KG-ONT	Yes	2.538	Yes	NA,NA	NA	NA
chr21:39554952	567161	DEL	82	0.882	0.4611	204	NA	NA	NA	NA	NA	NA	NA	NA	NA	No	ID=21-39554937-39554968-A,21-39554967-39554990-AT,21-39554992-39555009-AT,21-39555011-39555029-AT,21-39555031-39555051-TA;MOTIFS=AT,TA,A;STRUC=<VC149530>	HPRC,HGSVC	Yes	1.187	Yes	NA,NA	NA	NA
chr21:39554953	567162	DEL	55	0.8892	0.4225	83	NA	NA	NA	NA	NA	NA	NA	NA	NA	No	ID=21-39554937-39554968-A,21-39554967-39554990-AT,21-39554992-39555009-AT,21-39555011-39555029-AT,21-39555031-39555051-TA;MOTIFS=AT,TA,A;STRUC=<VC149530>	HPRC,HGSVC,1KG-ONT	Yes	0.681	Yes	NA,NA	NA	NA
chr21:39554953	567163	DEL	68	0.8229	0.6739	222	NA	NA	NA	NA	NA	NA	NA	NA	NA	No	ID=21-39554937-39554968-A,21-39554967-39554990-AT,21-39554992-39555009-AT,21-39555011-39555029-AT,21-39555031-39555051-TA;MOTIFS=AT,TA,A;STRUC=<VC149530>	HPRC,HGSVC,1KG-ONT	Yes	0.72	Yes	NA,NA	NA	NA
chr21:39554953	567164	DEL	76	0.8228	0.6318	8	NA	NA	NA	NA	NA	NA	NA	NA	NA	No	ID=21-39554937-39554968-A,21-39554967-39554990-AT,21-39554992-39555009-AT,21-39555011-39555029-AT,21-39555031-39555051-TA;MOTIFS=AT,TA,A;STRUC=<VC149530>	HPRC,HGSVC	Yes	1.165	No	NA,NA	NA	NA
chr21:39554956	567165	DEL	52	0.8281	0.6467	34	NA	NA	NA	NA	NA	NA	NA	NA	NA	No	ID=21-39554937-39554968-A,21-39554967-39554990-AT,21-39554992-39555009-AT,21-39555011-39555029-AT,21-39555031-39555051-TA;MOTIFS=AT,TA,A;STRUC=<VC149530>	HPRC,HGSVC,1KG-ONT	Yes	0.752	Yes	NA,NA	NA	NA
chr21:39554958	567166	DEL	63	0.924	0.4826	263	NA	NA	NA	NA	NA	NA	NA	NA	NA	No	ID=21-39554937-39554968-A,21-39554967-39554990-AT,21-39554992-39555009-AT,21-39555011-39555029-AT,21-39555031-39555051-TA;MOTIFS=AT,TA,A;STRUC=<VC149530>	HPRC,HGSVC,1KG-ONT	Yes	0.742	Yes	NA,NA	NA	NA
chr21:39554960	567167	DEL	59	0.8181	0.6568	200	NA	NA	NA	NA	NA	NA	NA	NA	NA	No	ID=21-39554937-39554968-A,21-39554967-39554990-AT,21-39554992-39555009-AT,21-39555011-39555029-AT,21-39555031-39555051-TA;MOTIFS=AT,TA,A;STRUC=<VC149530>	HPRC,HGSVC,1KG-ONT	Yes	0.742	Yes	NA,NA	NA	NA
chr21:39554963	567168	DEL	66	0.8522	0.5462	191	NA	NA	NA	NA	NA	NA	NA	NA	NA	No	ID=21-39554937-39554968-A,21-39554967-39554990-AT,21-39554992-39555009-AT,21-39555011-39555029-AT,21-39555031-39555051-TA;MOTIFS=AT,TA,A;STRUC=<VC149530>	HPRC,HGSVC,1KG-ONT	Yes	1.187	Yes	NA,NA	NA	NA
chr21:39554974	567169	DEL	57	0.8068	0.6827	66	NA	NA	NA	NA	NA	NA	NA	NA	NA	No	ID=21-39554937-39554968-A,21-39554967-39554990-AT,21-39554992-39555009-AT,21-39555011-39555029-AT,21-39555031-39555051-TA;MOTIFS=AT,TA,A;STRUC=<VC149530>	HPRC,HGSVC,1KG-ONT	Yes	1.143	Yes	NA,NA	NA	NA
chr21:39554978	567170	DEL	53	0.8295	0.6441	206	NA	NA	NA	NA	NA	NA	NA	NA	NA	No	ID=21-39554937-39554968-A,21-39554967-39554990-AT,21-39554992-39555009-AT,21-39555011-39555029-AT,21-39555031-39555051-TA;MOTIFS=AT,TA,A;STRUC=<VC149530>	HPRC,HGSVC,1KG-ONT	Yes	1.146	Yes	NA,NA	NA	NA
chr21:39555029	567171	INS	61	0.8424	0.5677	1	NA	NA	NA	NA	NA	NA	NA	NA	NA	No	ID=21-39554937-39554968-A,21-39554967-39554990-AT,21-39554992-39555009-AT,21-39555011-39555029-AT,21-39555031-39555051-TA;MOTIFS=AT,TA,A;STRUC=<VC149530>	NA	No	1.616	No	NA,NA	NA	NA
chr21:39569596	567172	INS	323	0.9093	0.3558	90	B3GALT5(0.3165,1.868)	B3GALT5(0.3165,1.868)	NA	NA	NA	NA	NA	NA	NA	No	NA	HPRC,HGSVC,1KG-ONT	Yes	0.182	Yes	NA,NA	NA	NA
chr21:39583816	567173	DEL	129	0.8048	0.6692	4	B3GALT5(0.3165,1.868)	B3GALT5(0.3165,1.868)	NA	NA	NA	NA	NA	NA	NA	No	ID=21-39583700-39583709-CTT,21-39584121-39584132-T;MOTIFS=CTT,T;STRUC=<VC149535>,ID=21-39583817-39584123-TCCCT;MOTIFS=TCCCT;STRUC=<TR2241161>	HGSVC	No	1.136	No	NA,NA	NA	NA
chr21:39583817	567174	INS	95	0.8273	0.6196	14	B3GALT5(0.3165,1.868)	B3GALT5(0.3165,1.868)	NA	NA	NA	NA	NA	NA	NA	No	ID=21-39583700-39583709-CTT,21-39584121-39584132-T;MOTIFS=CTT,T;STRUC=<VC149535>	HPRC	No	6.309	Yes	NA,NA	NA	NA
chr21:39583817	567175	INS	89	0.8112	0.6942	15	B3GALT5(0.3165,1.868)	B3GALT5(0.3165,1.868)	NA	NA	NA	NA	NA	NA	NA	No	ID=21-39583700-39583709-CTT,21-39584121-39584132-T;MOTIFS=CTT,T;STRUC=<VC149535>	HPRC	No	6.309	Yes	NA,NA	NA	NA
chr21:39583817	567176	DEL	50	0.8955	0.4311	170	B3GALT5(0.3165,1.868)	B3GALT5(0.3165,1.868)	NA	NA	NA	NA	NA	NA	NA	No	ID=21-39583700-39583709-CTT,21-39584121-39584132-T;MOTIFS=CTT,T;STRUC=<VC149535>,ID=21-39583817-39584123-TCCCT;MOTIFS=TCCCT;STRUC=<TR2241161>	HPRC,HGSVC,1KG-ONT	No	1.526	Yes	NA,NA	NA	NA
chr21:39583817	567177	DEL	80	0.8264	0.6608	192	B3GALT5(0.3165,1.868)	B3GALT5(0.3165,1.868)	NA	NA	NA	NA	NA	NA	NA	No	ID=21-39583700-39583709-CTT,21-39584121-39584132-T;MOTIFS=CTT,T;STRUC=<VC149535>,ID=21-39583817-39584123-TCCCT;MOTIFS=TCCCT;STRUC=<TR2241161>	HPRC,HGSVC	No	1.258	Yes	NA,NA	NA	NA
chr21:39583817	567178	DEL	110	0.8165	0.6499	113	B3GALT5(0.3165,1.868)	B3GALT5(0.3165,1.868)	NA	NA	NA	NA	NA	NA	NA	No	ID=21-39583700-39583709-CTT,21-39584121-39584132-T;MOTIFS=CTT,T;STRUC=<VC149535>,ID=21-39583817-39584123-TCCCT;MOTIFS=TCCCT;STRUC=<TR2241161>	HPRC,HGSVC	No	1.125	Yes	NA,NA	NA	NA
chr21:39583817	567179	DEL	120	0.8828	0.4147	10	B3GALT5(0.3165,1.868)	B3GALT5(0.3165,1.868)	NA	NA	NA	NA	NA	NA	NA	No	ID=21-39583700-39583709-CTT,21-39584121-39584132-T;MOTIFS=CTT,T;STRUC=<VC149535>,ID=21-39583817-39584123-TCCCT;MOTIFS=TCCCT;STRUC=<TR2241161>	HPRC,HGSVC	No	1.125	No	NA,NA	NA	NA
chr21:39583817	567180	DEL	140	0.8142	0.6406	5	B3GALT5(0.3165,1.868)	B3GALT5(0.3165,1.868)	NA	NA	NA	NA	NA	NA	NA	No	ID=21-39583700-39583709-CTT,21-39584121-39584132-T;MOTIFS=CTT,T;STRUC=<VC149535>,ID=21-39583817-39584123-TCCCT;MOTIFS=TCCCT;STRUC=<TR2241161>	HGSVC	No	1.125	No	NA,NA	NA	NA
chr21:39583844	567181	DEL	278	0.9107	0.3366	208	B3GALT5(0.3165,1.868)	B3GALT5(0.3165,1.868)	NA	NA	NA	NA	NA	NA	NA	No	ID=21-39583700-39583709-CTT,21-39584121-39584132-T;MOTIFS=CTT,T;STRUC=<VC149535>,ID=21-39583817-39584123-TCCCT;MOTIFS=TCCCT;STRUC=<TR2241161>	HPRC,HGSVC,1KG-ONT	No	1.377	Yes	NA,NA	NA	NA
chr21:39583919	567182	INS	103	0.9062	0.3546	240	B3GALT5(0.3165,1.868)	B3GALT5(0.3165,1.868)	NA	NA	NA	NA	NA	NA	NA	No	ID=21-39583700-39583709-CTT,21-39584121-39584132-T;MOTIFS=CTT,T;STRUC=<VC149535>,ID=21-39583817-39584123-TCCCT;MOTIFS=TCCCT;STRUC=<TR2241161>	HPRC	No	1.616	Yes	NA,NA	NA	NA
chr21:39583923	567183	DEL	166	0.8557	0.5507	5	B3GALT5(0.3165,1.868)	B3GALT5(0.3165,1.868)	NA	NA	NA	NA	NA	NA	NA	No	ID=21-39583700-39583709-CTT,21-39584121-39584132-T;MOTIFS=CTT,T;STRUC=<VC149535>,ID=21-39583817-39584123-TCCCT;MOTIFS=TCCCT;STRUC=<TR2241161>	NA	No	0.638	No	NA,NA	NA	NA
chr21:39583973	567184	DEL	148	0.9221	0.3218	74	B3GALT5(0.3165,1.868)	B3GALT5(0.3165,1.868)	NA	NA	NA	NA	NA	NA	NA	No	ID=21-39583700-39583709-CTT,21-39584121-39584132-T;MOTIFS=CTT,T;STRUC=<VC149535>,ID=21-39583817-39584123-TCCCT;MOTIFS=TCCCT;STRUC=<TR2241161>	HGSVC	No	0.638	Yes	NA,NA	NA	NA
chr21:39584018	567185	DEL	103	0.856	0.5099	53	B3GALT5(0.3165,1.868)	B3GALT5(0.3165,1.868)	NA	NA	NA	NA	NA	NA	NA	No	ID=21-39583700-39583709-CTT,21-39584121-39584132-T;MOTIFS=CTT,T;STRUC=<VC149535>,ID=21-39583817-39584123-TCCCT;MOTIFS=TCCCT;STRUC=<TR2241161>	HPRC,HGSVC	No	0.892	Yes	NA,NA	NA	NA
chr21:39584028	567186	DEL	93	0.869	0.4916	67	B3GALT5(0.3165,1.868)	B3GALT5(0.3165,1.868)	NA	NA	NA	NA	NA	NA	NA	No	ID=21-39583700-39583709-CTT,21-39584121-39584132-T;MOTIFS=CTT,T;STRUC=<VC149535>,ID=21-39583817-39584123-TCCCT;MOTIFS=TCCCT;STRUC=<TR2241161>	HPRC,HGSVC	No	0.892	Yes	NA,NA	NA	NA
chr21:39584033	567187	DEL	88	0.9518	0.2021	125	B3GALT5(0.3165,1.868)	B3GALT5(0.3165,1.868)	NA	NA	NA	NA	NA	NA	NA	No	ID=21-39583700-39583709-CTT,21-39584121-39584132-T;MOTIFS=CTT,T;STRUC=<VC149535>,ID=21-39583817-39584123-TCCCT;MOTIFS=TCCCT;STRUC=<TR2241161>	HPRC,HGSVC	No	0.892	Yes	NA,NA	NA	NA
chr21:39584048	567188	DEL	73	0.9816	0.0748	131	B3GALT5(0.3165,1.868)	B3GALT5(0.3165,1.868)	NA	NA	NA	NA	NA	NA	NA	No	ID=21-39583700-39583709-CTT,21-39584121-39584132-T;MOTIFS=CTT,T;STRUC=<VC149535>,ID=21-39583817-39584123-TCCCT;MOTIFS=TCCCT;STRUC=<TR2241161>	HPRC,HGSVC,1KG-ONT	No	0.892	Yes	NA,NA	NA	NA
chr21:39584053	567189	DEL	68	0.823	0.6411	89	B3GALT5(0.3165,1.868)	B3GALT5(0.3165,1.868)	NA	NA	NA	NA	NA	NA	NA	No	ID=21-39583700-39583709-CTT,21-39584121-39584132-T;MOTIFS=CTT,T;STRUC=<VC149535>,ID=21-39583817-39584123-TCCCT;MOTIFS=TCCCT;STRUC=<TR2241161>	HPRC,HGSVC,1KG-ONT	No	0.892	Yes	NA,NA	NA	NA
chr21:39584058	567190	DEL	63	0.894	0.3815	118	B3GALT5(0.3165,1.868)	B3GALT5(0.3165,1.868)	NA	NA	NA	NA	NA	NA	NA	No	ID=21-39583700-39583709-CTT,21-39584121-39584132-T;MOTIFS=CTT,T;STRUC=<VC149535>,ID=21-39583817-39584123-TCCCT;MOTIFS=TCCCT;STRUC=<TR2241161>	HPRC,HGSVC,1KG-ONT	No	0.892	Yes	NA,NA	NA	NA
chr21:39584059	567191	INS	73	0.8683	0.4861	104	B3GALT5(0.3165,1.868)	B3GALT5(0.3165,1.868)	NA	NA	NA	NA	NA	NA	NA	No	ID=21-39583700-39583709-CTT,21-39584121-39584132-T;MOTIFS=CTT,T;STRUC=<VC149535>,ID=21-39583817-39584123-TCCCT;MOTIFS=TCCCT;STRUC=<TR2241161>	HPRC	No	1.616	Yes	NA,NA	NA	NA
chr21:39584063	567192	DEL	58	0.9153	0.5867	111	B3GALT5(0.3165,1.868)	B3GALT5(0.3165,1.868)	NA	NA	NA	NA	NA	NA	NA	No	ID=21-39583700-39583709-CTT,21-39584121-39584132-T;MOTIFS=CTT,T;STRUC=<VC149535>,ID=21-39583817-39584123-TCCCT;MOTIFS=TCCCT;STRUC=<TR2241161>	HPRC,HGSVC,1KG-ONT	No	0.892	Yes	NA,NA	NA	NA
chr21:39584068	567193	DEL	53	0.8772	0.4237	174	B3GALT5(0.3165,1.868)	B3GALT5(0.3165,1.868)	NA	NA	NA	NA	NA	NA	NA	No	ID=21-39583700-39583709-CTT,21-39584121-39584132-T;MOTIFS=CTT,T;STRUC=<VC149535>,ID=21-39583817-39584123-TCCCT;MOTIFS=TCCCT;STRUC=<TR2241161>	HPRC,HGSVC,1KG-ONT	No	0.853	Yes	NA,NA	NA	NA
chr21:39584084	567194	INS	134	0.806	0.6904	5	B3GALT5(0.3165,1.868)	B3GALT5(0.3165,1.868)	NA	NA	NA	NA	NA	NA	NA	No	ID=21-39583700-39583709-CTT,21-39584121-39584132-T;MOTIFS=CTT,T;STRUC=<VC149535>,ID=21-39583817-39584123-TCCCT;MOTIFS=TCCCT;STRUC=<TR2241161>	HPRC,HGSVC,1KG-ONT	No	1.616	No	NA,NA	NA	NA
chr21:39584121	567195	INS	81	0.8044	0.6875	3	B3GALT5(0.3165,1.868)	B3GALT5(0.3165,1.868)	NA	NA	NA	NA	NA	NA	NA	No	ID=21-39583700-39583709-CTT,21-39584121-39584132-T;MOTIFS=CTT,T;STRUC=<VC149535>,ID=21-39583817-39584123-TCCCT;MOTIFS=TCCCT;STRUC=<TR2241161>	NA	No	1.616	No	NA,NA	NA	NA
chr21:39584122	567196	INS	123	0.8952	0.3645	31	B3GALT5(0.3165,1.868)	B3GALT5(0.3165,1.868)	NA	NA	NA	NA	NA	NA	NA	No	ID=21-39583700-39583709-CTT,21-39584121-39584132-T;MOTIFS=CTT,T;STRUC=<VC149535>,ID=21-39583817-39584123-TCCCT;MOTIFS=TCCCT;STRUC=<TR2241161>	HPRC,HGSVC	No	1.616	Yes	NA,NA	NA	NA
chr21:39584122	567197	INS	68	0.8491	0.5642	17	B3GALT5(0.3165,1.868)	B3GALT5(0.3165,1.868)	NA	NA	NA	NA	NA	NA	NA	No	ID=21-39583700-39583709-CTT,21-39584121-39584132-T;MOTIFS=CTT,T;STRUC=<VC149535>,ID=21-39583817-39584123-TCCCT;MOTIFS=TCCCT;STRUC=<TR2241161>	HPRC	No	1.616	Yes	NA,NA	NA	NA
chr21:39584122	567198	INS	63	0.8655	0.4878	7	B3GALT5(0.3165,1.868)	B3GALT5(0.3165,1.868)	NA	NA	NA	NA	NA	NA	NA	No	ID=21-39583700-39583709-CTT,21-39584121-39584132-T;MOTIFS=CTT,T;STRUC=<VC149535>,ID=21-39583817-39584123-TCCCT;MOTIFS=TCCCT;STRUC=<TR2241161>	HPRC	No	1.616	No	NA,NA	NA	NA
chr21:39584122	567199	INS	73	0.8512	0.5374	3	B3GALT5(0.3165,1.868)	B3GALT5(0.3165,1.868)	NA	NA	NA	NA	NA	NA	NA	No	ID=21-39583700-39583709-CTT,21-39584121-39584132-T;MOTIFS=CTT,T;STRUC=<VC149535>,ID=21-39583817-39584123-TCCCT;MOTIFS=TCCCT;STRUC=<TR2241161>	HPRC	No	1.616	Yes	NA,NA	NA	NA
chr21:39606352	567200	INS	55	0.8889	0.4807	1	B3GALT5(0.3165,1.868)	B3GALT5(0.3165,1.868)	NA	NA	NA	NA	NA	NA	NA	No	NA	NA	Yes	3.188	No	NA,NA	NA	NA
chr21:39680112	567202	DEL	57	0.7954	0.6982	2	NA	NA	NA	NA	NA	NA	NA	NA	NA	No	ID=21-39679935-39679949-ATCT,21-39679951-39679965-TCTA,21-39679965-39679980-ATCT,21-39679984-39680005-ATCTATC,21-39679998-39680013-ATCT,21-39680024-39680039-ATCT,21-39680063-39680075-TATC,21-39680082-39680120-TATCTATCATC,21-39680120-39680134-TCA,21-39680150-39680161-TCA,21-39680177-39680191-TCA,21-39680199-39680211-ATCT;MOTIFS=ATCTATC,TCTA,TATCTATCATC,TCA,TATC,ATCT;STRUC=<VC149546>	1KG-ONT	No	1.657	No	NA,NA	NA	NA
chr21:39689825	567203	INS	102	0.8549	0.5257	1	NA	NA	NA	NA	NA	NA	NA	NA	NA	No	ID=21-39689800-39689836-TA;MOTIFS=TA;STRUC=<TR2241310>,ID=21-39689835-39689845-AC,21-39689921-39689937-ATCT,21-39689957-39690002-TATC,21-39690030-39690082-ATCC,21-39690034-39690081-ATCT,21-39690090-39690126-TATC,21-39690161-39690175-TATC,21-39690182-39690198-ATCT,21-39690200-39690248-TATC,21-39690248-39690260-ATCT;MOTIFS=AC,ATCC,TATC,ATCT;STRUC=<VC149547>	NA	No	1.616	No	NA,NA	NA	NA
chr21:39689825	567204	INS	64	0.8512	0.5754	1	NA	NA	NA	NA	NA	NA	NA	NA	NA	No	ID=21-39689800-39689836-TA;MOTIFS=TA;STRUC=<TR2241310>,ID=21-39689835-39689845-AC,21-39689921-39689937-ATCT,21-39689957-39690002-TATC,21-39690030-39690082-ATCC,21-39690034-39690081-ATCT,21-39690090-39690126-TATC,21-39690161-39690175-TATC,21-39690182-39690198-ATCT,21-39690200-39690248-TATC,21-39690248-39690260-ATCT;MOTIFS=AC,ATCC,TATC,ATCT;STRUC=<VC149547>	NA	No	1.616	No	NA,NA	NA	NA
chr21:39689825	567205	INS	68	0.8902	0.3906	1	NA	NA	NA	NA	NA	NA	NA	NA	NA	No	ID=21-39689800-39689836-TA;MOTIFS=TA;STRUC=<TR2241310>,ID=21-39689835-39689845-AC,21-39689921-39689937-ATCT,21-39689957-39690002-TATC,21-39690030-39690082-ATCC,21-39690034-39690081-ATCT,21-39690090-39690126-TATC,21-39690161-39690175-TATC,21-39690182-39690198-ATCT,21-39690200-39690248-TATC,21-39690248-39690260-ATCT;MOTIFS=AC,ATCC,TATC,ATCT;STRUC=<VC149547>	NA	No	1.616	No	NA,NA	NA	NA
chr21:39689957	567206	INS	72	0.822	0.6365	1	NA	NA	NA	NA	NA	NA	NA	NA	NA	No	ID=21-39689835-39689845-AC,21-39689921-39689937-ATCT,21-39689957-39690002-TATC,21-39690030-39690082-ATCC,21-39690034-39690081-ATCT,21-39690090-39690126-TATC,21-39690161-39690175-TATC,21-39690182-39690198-ATCT,21-39690200-39690248-TATC,21-39690248-39690260-ATCT;MOTIFS=AC,ATCC,TATC,ATCT;STRUC=<VC149547>	NA	No	3.322	No	NA,NA	NA	NA
chr21:39719431	567207	INS	92	0.9465	0.4357	2	NA	NA	NA	NA	NA	NA	NA	NA	NA	No	NA	HPRC,HGSVC	No	3.322	Yes	NA,NA	NA	NA
chr21:39726835	567208	DEL	288	0.9288	0.2763	2	NA	NA	NA	NA	NA	NA	NA	NA	NA	No	NA	NA	Yes	0.417	No	NA,NA	NA	NA
chr21:39771643	567209	INS	386	0.8012	0.6978	1	IGSF5(1.4829e-11,1.466)	NA	NA	NA	NA	NA	NA	NA	NA	No	NA	NA	Yes	1.616	No	NA,NA	NA	NA
chr21:39772100	567210	DEL	99	0.8405	0.5875	1	IGSF5(1.4829e-11,1.466)	NA	NA	NA	NA	NA	NA	NA	NA	No	NA	NA	Yes	1.364	No	NA,NA	NA	NA
chr21:39817898	567211	INS	386	0.7949	0.6956	1	NA	NA	NA	NA	NA	NA	NA	NA	NA	No	NA	NA	Yes	6.243	No	NA,NA	NA	NA
chr21:39817932	567212	INS	387	0.8154	0.6667	1	NA	NA	NA	NA	NA	NA	NA	NA	NA	No	NA	NA	Yes	1.616	No	NA,NA	NA	NA
chr21:39819530	567213	DEL	82	0.8748	0.4771	1	NA	NA	NA	NA	NA	NA	NA	NA	NA	No	ID=21-39819519-39819570-CTAT,21-39819582-39819597-TATC,21-39819597-39819649-TATC;MOTIFS=CTAT,TATC;STRUC=<VC149560>	HPRC,HGSVC,1KG-ONT	No	3.541	No	NA,NA	NA	NA
chr21:39819538	567214	DEL	74	0.8648	0.4904	43	NA	NA	NA	NA	NA	NA	NA	NA	NA	No	ID=21-39819519-39819570-CTAT,21-39819582-39819597-TATC,21-39819597-39819649-TATC;MOTIFS=CTAT,TATC;STRUC=<VC149560>	HPRC,HGSVC,1KG-ONT	No	3.32	Yes	NA,NA	NA	NA
chr21:39819542	567215	DEL	70	0.8612	0.5226	6	NA	NA	NA	NA	NA	NA	NA	NA	NA	No	ID=21-39819519-39819570-CTAT,21-39819582-39819597-TATC,21-39819597-39819649-TATC;MOTIFS=CTAT,TATC;STRUC=<VC149560>	HPRC,HGSVC,1KG-ONT	No	3.324	No	NA,NA	NA	NA
chr21:39819546	567216	DEL	66	0.8883	0.4402	6	NA	NA	NA	NA	NA	NA	NA	NA	NA	No	ID=21-39819519-39819570-CTAT,21-39819582-39819597-TATC,21-39819597-39819649-TATC;MOTIFS=CTAT,TATC;STRUC=<VC149560>	HPRC,HGSVC,1KG-ONT	No	2.829	Yes	NA,NA	NA	NA
chr21:39819550	567217	DEL	50	0.8418	0.5928	6	NA	NA	NA	NA	NA	NA	NA	NA	NA	No	ID=21-39819519-39819570-CTAT,21-39819582-39819597-TATC,21-39819597-39819649-TATC;MOTIFS=CTAT,TATC;STRUC=<VC149560>	HPRC,HGSVC	No	3.425	No	NA,NA	NA	NA
chr21:39819550	567218	DEL	62	0.8304	0.6515	96	NA	NA	NA	NA	NA	NA	NA	NA	NA	No	ID=21-39819519-39819570-CTAT,21-39819582-39819597-TATC,21-39819597-39819649-TATC;MOTIFS=CTAT,TATC;STRUC=<VC149560>	HPRC,HGSVC,1KG-ONT	No	3.302	Yes	NA,NA	NA	NA
chr21:39819554	567219	DEL	54	0.8766	0.4544	1	NA	NA	NA	NA	NA	NA	NA	NA	NA	No	ID=21-39819519-39819570-CTAT,21-39819582-39819597-TATC,21-39819597-39819649-TATC;MOTIFS=CTAT,TATC;STRUC=<VC149560>	HPRC,HGSVC,1KG-ONT	No	3.302	No	NA,NA	NA	NA
chr21:39819554	567220	DEL	58	0.8835	0.4458	23	NA	NA	NA	NA	NA	NA	NA	NA	NA	No	ID=21-39819519-39819570-CTAT,21-39819582-39819597-TATC,21-39819597-39819649-TATC;MOTIFS=CTAT,TATC;STRUC=<VC149560>	HPRC,HGSVC,1KG-ONT	No	3.302	Yes	NA,NA	NA	NA
chr21:39827461	567221	INS	88	0.8287	0.6253	1	NA	NA	NA	NA	NA	NA	NA	NA	NA	No	NA	NA	No	1.616	No	NA,NA	NA	NA
chr21:39828002	567222	INS	145	0.8396	0.5877	11	NA	NA	NA	NA	NA	NA	NA	NA	NA	No	ID=21-39827939-39827951-T;MOTIFS=T;STRUC=(T)n	HPRC,HGSVC,1KG-ONT	No	5.256	Yes	NA,NA	NA	NA
chr21:39828002	567223	DEL	145	0.8995	0.3594	306	NA	NA	NA	NA	NA	NA	NA	NA	NA	No	ID=21-39827939-39827951-T;MOTIFS=T;STRUC=(T)n,ID=21-39828002-39828292-CTGTTGGTATATAGCAGAGCTACTGATTTGGGTACATCGATTTTGTATCCTGAAACTTTGCTGAATTTGTTTACCAGTTCTAGGAGTTTCTTTGATGTGTCTTTAGGGTTTTCTAGGTATATGATCATATCATCAGCAAATAGCG;MOTIFS=CTGTTGGTATATAGCAGAGCTACTGATTTGGGTACATCGATTTTGTATCCTGAAACTTTGCTGAATTTGTTTACCAGTTCTAGGAGTTTCTTTGATGTGTCTTTAGGGTTTTCTAGGTATATGATCATATCATCAGCAAATAGCG;STRUC=<TR2241488>	HPRC,HGSVC,1KG-ONT	No	3.373	Yes	NA,NA	NA	NA
chr21:39845067	567224	DEL	162	0.9568	0.1808	590	NA	NA	NA	NA	NA	NA	NA	NA	NA	No	ID=21-39845173-39845192-GGA,21-39845344-39845354-GGA;MOTIFS=GGA;STRUC=<VC149565>	HPRC,HGSVC,1KG-ONT	No	0.18	Yes	NA,NA	NA	NA
chr21:39855328	567225	DEL	158	0.8205	0.6486	1	NA	NA	NA	NA	NA	NA	NA	NA	NA	No	ID=21-39855417-39855429-T;MOTIFS=T;STRUC=<TR2241519>	NA	Yes	1.122	No	NA,NA	NA	NA
chr21:39906854	567226	INS	68	0.8778	0.6702	1	PCP4(0.11608,1.495)	NA	NA	NA	NA	NA	NA	NA	NA	No	NA	NA	No	2.538	No	NA,NA	NA	NA
chr21:39908212	567227	INS	2787	0.8047	0.6831	8	PCP4(0.11608,1.495)	NA	NA	NA	NA	NA	NA	NA	NA	No	NA	HPRC,HGSVC	No	7.31	Yes	NA,NA	NA	NA
chr21:39936621	567228	INS	135	0.9292	0.2794	2	NA	NA	NA	NA	NA	NA	NA	NA	NA	No	NA	NA	No	2.416	Yes	NA,NA	NA	NA
chr21:39936621	567229	DEL	135	0.8238	0.6357	1	NA	NA	NA	NA	NA	NA	NA	NA	NA	No	NA	NA	No	0.418	No	NA,NA	NA	NA
chr21:39955358	567230	INS	50	0.8486	0.5593	11	NA	NA	NA	NA	NA	NA	NA	NA	NA	No	ID=21-39955363-39955398-TTATT;MOTIFS=TTATT;STRUC=(TTATT)n	1KG-ONT	Yes	5.256	Yes	NA,NA	NA	NA
chr21:39955358	567231	INS	55	0.8986	0.4235	3	NA	NA	NA	NA	NA	NA	NA	NA	NA	No	ID=21-39955363-39955398-TTATT;MOTIFS=TTATT;STRUC=(TTATT)n	1KG-ONT	Yes	5.256	Yes	NA,NA	NA	NA
chr21:39955393	567232	INS	53	0.8972	0.3973	13	NA	NA	NA	NA	NA	NA	NA	NA	NA	No	ID=21-39955363-39955398-TTATT;MOTIFS=TTATT;STRUC=(TTATT)n	1KG-ONT	Yes	3.322	No	NA,NA	NA	NA
chr21:39955393	567233	INS	58	0.8654	0.5129	6	NA	NA	NA	NA	NA	NA	NA	NA	NA	No	ID=21-39955363-39955398-TTATT;MOTIFS=TTATT;STRUC=(TTATT)n	1KG-ONT	Yes	3.322	No	NA,NA	NA	NA
chr21:39964235	567234	INS	323	0.9721	0.123	39	NA	NA	NA	NA	NA	NA	NA	NA	NA	No	NA	HPRC,HGSVC,1KG-ONT	Yes	4.801	Yes	NA,NA	NA	NA
chr21:39974382	567235	INS	654	0.8232	0.6535	3	NA	NA	NA	NA	NA	NA	NA	NA	NA	No	NA	HPRC,HGSVC,1KG-ONT	No	0.182	Yes	NA,NA	NA	NA
chr21:39974392	567240	INS	990	0.8873	0.3987	1	NA	NA	NA	NA	NA	NA	NA	NA	NA	No	NA	HPRC,HGSVC	No	2.098	No	NA,NA	NA	NA
chr21:39974401	567241	INS	700	0.8272	0.6348	3	NA	NA	NA	NA	NA	NA	NA	NA	NA	No	NA	HPRC,HGSVC,1KG-ONT	No	0.008	No	NA,NA	NA	NA
chr21:39974436	567243	INS	2724	0.8696	0.4484	13	NA	NA	NA	NA	NA	NA	NA	NA	NA	No	ID=21-39975036-39975110-ATGCCTGTGTCTGAAATTGCCCTCCACCCTTCTCTTATAGGTGTTGGCCTCCTTTTCCTATTGCCTGCTCCTCA;MOTIFS=ATGCCTGTGTCTGAAATTGCCCTCCACCCTTCTCTTATAGGTGTTGGCCTCCTTTTCCTATTGCCTGCTCCTCA;STRUC=(ATGCCTGTGTCTGAAATTGCCCTCCACCCTTCTCTTATAGGTGTTGGCCTCCTTTTCCTATTGCCTGCTCCTCA)n	HPRC,HGSVC,1KG-ONT	No	0.008	Yes	NA,NA	NA	NA
chr21:39974436	567244	INS	829	0.8371	0.5852	5	NA	NA	NA	NA	NA	NA	NA	NA	NA	No	ID=21-39975036-39975110-ATGCCTGTGTCTGAAATTGCCCTCCACCCTTCTCTTATAGGTGTTGGCCTCCTTTTCCTATTGCCTGCTCCTCA;MOTIFS=ATGCCTGTGTCTGAAATTGCCCTCCACCCTTCTCTTATAGGTGTTGGCCTCCTTTTCCTATTGCCTGCTCCTCA;STRUC=(ATGCCTGTGTCTGAAATTGCCCTCCACCCTTCTCTTATAGGTGTTGGCCTCCTTTTCCTATTGCCTGCTCCTCA)n	HPRC,HGSVC,1KG-ONT	No	0.008	Yes	NA,NA	NA	NA
chr21:39974436	567245	INS	1939	0.8881	0.4086	70	NA	NA	NA	NA	NA	NA	NA	NA	NA	No	ID=21-39975036-39975110-ATGCCTGTGTCTGAAATTGCCCTCCACCCTTCTCTTATAGGTGTTGGCCTCCTTTTCCTATTGCCTGCTCCTCA;MOTIFS=ATGCCTGTGTCTGAAATTGCCCTCCACCCTTCTCTTATAGGTGTTGGCCTCCTTTTCCTATTGCCTGCTCCTCA;STRUC=(ATGCCTGTGTCTGAAATTGCCCTCCACCCTTCTCTTATAGGTGTTGGCCTCCTTTTCCTATTGCCTGCTCCTCA)n	HPRC,HGSVC,1KG-ONT	No	0.008	Yes	NA,NA	NA	NA
chr21:39974436	567246	INS	2235	0.8572	0.537	24	NA	NA	NA	NA	NA	NA	NA	NA	NA	No	ID=21-39975036-39975110-ATGCCTGTGTCTGAAATTGCCCTCCACCCTTCTCTTATAGGTGTTGGCCTCCTTTTCCTATTGCCTGCTCCTCA;MOTIFS=ATGCCTGTGTCTGAAATTGCCCTCCACCCTTCTCTTATAGGTGTTGGCCTCCTTTTCCTATTGCCTGCTCCTCA;STRUC=(ATGCCTGTGTCTGAAATTGCCCTCCACCCTTCTCTTATAGGTGTTGGCCTCCTTTTCCTATTGCCTGCTCCTCA)n	HPRC,HGSVC,1KG-ONT	No	0.008	Yes	NA,NA	NA	NA
chr21:39974436	567247	INS	459	0.8461	0.5627	5	NA	NA	NA	NA	NA	NA	NA	NA	NA	No	ID=21-39975036-39975110-ATGCCTGTGTCTGAAATTGCCCTCCACCCTTCTCTTATAGGTGTTGGCCTCCTTTTCCTATTGCCTGCTCCTCA;MOTIFS=ATGCCTGTGTCTGAAATTGCCCTCCACCCTTCTCTTATAGGTGTTGGCCTCCTTTTCCTATTGCCTGCTCCTCA;STRUC=(ATGCCTGTGTCTGAAATTGCCCTCCACCCTTCTCTTATAGGTGTTGGCCTCCTTTTCCTATTGCCTGCTCCTCA)n	HPRC,HGSVC,1KG-ONT	No	0.008	Yes	NA,NA	NA	NA
chr21:39974436	567248	INS	2087	0.9456	0.2217	44	NA	NA	NA	NA	NA	NA	NA	NA	NA	No	ID=21-39975036-39975110-ATGCCTGTGTCTGAAATTGCCCTCCACCCTTCTCTTATAGGTGTTGGCCTCCTTTTCCTATTGCCTGCTCCTCA;MOTIFS=ATGCCTGTGTCTGAAATTGCCCTCCACCCTTCTCTTATAGGTGTTGGCCTCCTTTTCCTATTGCCTGCTCCTCA;STRUC=(ATGCCTGTGTCTGAAATTGCCCTCCACCCTTCTCTTATAGGTGTTGGCCTCCTTTTCCTATTGCCTGCTCCTCA)n	HPRC,HGSVC,1KG-ONT	No	0.008	Yes	NA,NA	NA	NA
chr21:39974436	567249	INS	89	0.8593	0.5278	1	NA	NA	NA	NA	NA	NA	NA	NA	NA	No	ID=21-39975036-39975110-ATGCCTGTGTCTGAAATTGCCCTCCACCCTTCTCTTATAGGTGTTGGCCTCCTTTTCCTATTGCCTGCTCCTCA;MOTIFS=ATGCCTGTGTCTGAAATTGCCCTCCACCCTTCTCTTATAGGTGTTGGCCTCCTTTTCCTATTGCCTGCTCCTCA;STRUC=(ATGCCTGTGTCTGAAATTGCCCTCCACCCTTCTCTTATAGGTGTTGGCCTCCTTTTCCTATTGCCTGCTCCTCA)n	HPRC,HGSVC,1KG-ONT	No	0.008	Yes	NA,NA	NA	NA
chr21:39974436	567250	INS	1790	0.9003	0.354	15	NA	NA	NA	NA	NA	NA	NA	NA	NA	No	ID=21-39975036-39975110-ATGCCTGTGTCTGAAATTGCCCTCCACCCTTCTCTTATAGGTGTTGGCCTCCTTTTCCTATTGCCTGCTCCTCA;MOTIFS=ATGCCTGTGTCTGAAATTGCCCTCCACCCTTCTCTTATAGGTGTTGGCCTCCTTTTCCTATTGCCTGCTCCTCA;STRUC=(ATGCCTGTGTCTGAAATTGCCCTCCACCCTTCTCTTATAGGTGTTGGCCTCCTTTTCCTATTGCCTGCTCCTCA)n	HPRC,HGSVC,1KG-ONT	No	0.008	Yes	NA,NA	NA	NA
chr21:39974436	567251	INS	1050	0.8074	0.6732	25	NA	NA	NA	NA	NA	NA	NA	NA	NA	No	ID=21-39975036-39975110-ATGCCTGTGTCTGAAATTGCCCTCCACCCTTCTCTTATAGGTGTTGGCCTCCTTTTCCTATTGCCTGCTCCTCA;MOTIFS=ATGCCTGTGTCTGAAATTGCCCTCCACCCTTCTCTTATAGGTGTTGGCCTCCTTTTCCTATTGCCTGCTCCTCA;STRUC=(ATGCCTGTGTCTGAAATTGCCCTCCACCCTTCTCTTATAGGTGTTGGCCTCCTTTTCCTATTGCCTGCTCCTCA)n	HPRC,HGSVC	No	0.008	Yes	NA,NA	NA	NA
chr21:39974436	567252	DEL	562	0.9559	0.2284	2	NA	NA	NA	NA	NA	NA	NA	NA	NA	No	ID=21-39975036-39975110-ATGCCTGTGTCTGAAATTGCCCTCCACCCTTCTCTTATAGGTGTTGGCCTCCTTTTCCTATTGCCTGCTCCTCA;MOTIFS=ATGCCTGTGTCTGAAATTGCCCTCCACCCTTCTCTTATAGGTGTTGGCCTCCTTTTCCTATTGCCTGCTCCTCA;STRUC=(ATGCCTGTGTCTGAAATTGCCCTCCACCCTTCTCTTATAGGTGTTGGCCTCCTTTTCCTATTGCCTGCTCCTCA)n	NA	No	3.181	No	NA,NA	NA	NA
chr21:39974473	567254	INS	1139	0.8681	0.4643	21	NA	NA	NA	NA	NA	NA	NA	NA	NA	No	ID=21-39975036-39975110-ATGCCTGTGTCTGAAATTGCCCTCCACCCTTCTCTTATAGGTGTTGGCCTCCTTTTCCTATTGCCTGCTCCTCA;MOTIFS=ATGCCTGTGTCTGAAATTGCCCTCCACCCTTCTCTTATAGGTGTTGGCCTCCTTTTCCTATTGCCTGCTCCTCA;STRUC=(ATGCCTGTGTCTGAAATTGCCCTCCACCCTTCTCTTATAGGTGTTGGCCTCCTTTTCCTATTGCCTGCTCCTCA)n	HPRC,HGSVC	No	1.82	Yes	NA,NA	NA	NA
chr21:39974473	567255	INS	74	0.8631	0.5291	2	NA	NA	NA	NA	NA	NA	NA	NA	NA	No	ID=21-39975036-39975110-ATGCCTGTGTCTGAAATTGCCCTCCACCCTTCTCTTATAGGTGTTGGCCTCCTTTTCCTATTGCCTGCTCCTCA;MOTIFS=ATGCCTGTGTCTGAAATTGCCCTCCACCCTTCTCTTATAGGTGTTGGCCTCCTTTTCCTATTGCCTGCTCCTCA;STRUC=(ATGCCTGTGTCTGAAATTGCCCTCCACCCTTCTCTTATAGGTGTTGGCCTCCTTTTCCTATTGCCTGCTCCTCA)n	HPRC,HGSVC,1KG-ONT	No	1.82	Yes	NA,NA	NA	NA
chr21:39974475	567256	INS	887	0.8128	0.6679	10	NA	NA	NA	NA	NA	NA	NA	NA	NA	No	ID=21-39975036-39975110-ATGCCTGTGTCTGAAATTGCCCTCCACCCTTCTCTTATAGGTGTTGGCCTCCTTTTCCTATTGCCTGCTCCTCA;MOTIFS=ATGCCTGTGTCTGAAATTGCCCTCCACCCTTCTCTTATAGGTGTTGGCCTCCTTTTCCTATTGCCTGCTCCTCA;STRUC=(ATGCCTGTGTCTGAAATTGCCCTCCACCCTTCTCTTATAGGTGTTGGCCTCCTTTTCCTATTGCCTGCTCCTCA)n	HPRC,HGSVC,1KG-ONT	No	1.82	Yes	NA,NA	NA	NA
chr21:39974495	567257	INS	3019	0.8905	0.3806	62	NA	NA	NA	NA	NA	NA	NA	NA	NA	No	ID=21-39975036-39975110-ATGCCTGTGTCTGAAATTGCCCTCCACCCTTCTCTTATAGGTGTTGGCCTCCTTTTCCTATTGCCTGCTCCTCA;MOTIFS=ATGCCTGTGTCTGAAATTGCCCTCCACCCTTCTCTTATAGGTGTTGGCCTCCTTTTCCTATTGCCTGCTCCTCA;STRUC=(ATGCCTGTGTCTGAAATTGCCCTCCACCCTTCTCTTATAGGTGTTGGCCTCCTTTTCCTATTGCCTGCTCCTCA)n	HPRC,HGSVC,1KG-ONT	No	0.0	Yes	NA,NA	NA	NA
chr21:39974495	567258	INS	888	0.8098	0.6795	8	NA	NA	NA	NA	NA	NA	NA	NA	NA	No	ID=21-39975036-39975110-ATGCCTGTGTCTGAAATTGCCCTCCACCCTTCTCTTATAGGTGTTGGCCTCCTTTTCCTATTGCCTGCTCCTCA;MOTIFS=ATGCCTGTGTCTGAAATTGCCCTCCACCCTTCTCTTATAGGTGTTGGCCTCCTTTTCCTATTGCCTGCTCCTCA;STRUC=(ATGCCTGTGTCTGAAATTGCCCTCCACCCTTCTCTTATAGGTGTTGGCCTCCTTTTCCTATTGCCTGCTCCTCA)n	HPRC,HGSVC,1KG-ONT	No	0.0	Yes	NA,NA	NA	NA
chr21:39974495	567259	INS	6050	0.9366	0.2452	19	NA	NA	NA	NA	NA	NA	NA	NA	NA	No	ID=21-39975036-39975110-ATGCCTGTGTCTGAAATTGCCCTCCACCCTTCTCTTATAGGTGTTGGCCTCCTTTTCCTATTGCCTGCTCCTCA;MOTIFS=ATGCCTGTGTCTGAAATTGCCCTCCACCCTTCTCTTATAGGTGTTGGCCTCCTTTTCCTATTGCCTGCTCCTCA;STRUC=(ATGCCTGTGTCTGAAATTGCCCTCCACCCTTCTCTTATAGGTGTTGGCCTCCTTTTCCTATTGCCTGCTCCTCA)n	HPRC,HGSVC	No	0.0	Yes	NA,NA	NA	NA
chr21:39974495	567260	INS	4232	0.812	0.6882	46	NA	NA	NA	NA	NA	NA	NA	NA	NA	No	ID=21-39975036-39975110-ATGCCTGTGTCTGAAATTGCCCTCCACCCTTCTCTTATAGGTGTTGGCCTCCTTTTCCTATTGCCTGCTCCTCA;MOTIFS=ATGCCTGTGTCTGAAATTGCCCTCCACCCTTCTCTTATAGGTGTTGGCCTCCTTTTCCTATTGCCTGCTCCTCA;STRUC=(ATGCCTGTGTCTGAAATTGCCCTCCACCCTTCTCTTATAGGTGTTGGCCTCCTTTTCCTATTGCCTGCTCCTCA)n	HPRC,HGSVC,1KG-ONT	No	0.0	Yes	NA,NA	NA	NA
chr21:39974495	567261	INS	1317	0.8913	0.477	3	NA	NA	NA	NA	NA	NA	NA	NA	NA	No	ID=21-39975036-39975110-ATGCCTGTGTCTGAAATTGCCCTCCACCCTTCTCTTATAGGTGTTGGCCTCCTTTTCCTATTGCCTGCTCCTCA;MOTIFS=ATGCCTGTGTCTGAAATTGCCCTCCACCCTTCTCTTATAGGTGTTGGCCTCCTTTTCCTATTGCCTGCTCCTCA;STRUC=(ATGCCTGTGTCTGAAATTGCCCTCCACCCTTCTCTTATAGGTGTTGGCCTCCTTTTCCTATTGCCTGCTCCTCA)n	HPRC,HGSVC	No	0.0	Yes	NA,NA	NA	NA
chr21:39974495	567262	INS	148	0.8388	0.61	3	NA	NA	NA	NA	NA	NA	NA	NA	NA	No	ID=21-39975036-39975110-ATGCCTGTGTCTGAAATTGCCCTCCACCCTTCTCTTATAGGTGTTGGCCTCCTTTTCCTATTGCCTGCTCCTCA;MOTIFS=ATGCCTGTGTCTGAAATTGCCCTCCACCCTTCTCTTATAGGTGTTGGCCTCCTTTTCCTATTGCCTGCTCCTCA;STRUC=(ATGCCTGTGTCTGAAATTGCCCTCCACCCTTCTCTTATAGGTGTTGGCCTCCTTTTCCTATTGCCTGCTCCTCA)n	HPRC,HGSVC,1KG-ONT	No	0.0	No	NA,NA	NA	NA
chr21:39974495	567263	INS	1406	0.8821	0.4948	10	NA	NA	NA	NA	NA	NA	NA	NA	NA	No	ID=21-39975036-39975110-ATGCCTGTGTCTGAAATTGCCCTCCACCCTTCTCTTATAGGTGTTGGCCTCCTTTTCCTATTGCCTGCTCCTCA;MOTIFS=ATGCCTGTGTCTGAAATTGCCCTCCACCCTTCTCTTATAGGTGTTGGCCTCCTTTTCCTATTGCCTGCTCCTCA;STRUC=(ATGCCTGTGTCTGAAATTGCCCTCCACCCTTCTCTTATAGGTGTTGGCCTCCTTTTCCTATTGCCTGCTCCTCA)n	HPRC,HGSVC	No	0.0	Yes	NA,NA	NA	NA
chr21:39974495	567264	INS	3522	0.8959	0.386	64	NA	NA	NA	NA	NA	NA	NA	NA	NA	No	ID=21-39975036-39975110-ATGCCTGTGTCTGAAATTGCCCTCCACCCTTCTCTTATAGGTGTTGGCCTCCTTTTCCTATTGCCTGCTCCTCA;MOTIFS=ATGCCTGTGTCTGAAATTGCCCTCCACCCTTCTCTTATAGGTGTTGGCCTCCTTTTCCTATTGCCTGCTCCTCA;STRUC=(ATGCCTGTGTCTGAAATTGCCCTCCACCCTTCTCTTATAGGTGTTGGCCTCCTTTTCCTATTGCCTGCTCCTCA)n	HPRC,HGSVC,1KG-ONT	No	0.0	Yes	NA,NA	NA	NA
chr21:39974495	567265	INS	385	0.8112	0.6918	7	NA	NA	NA	NA	NA	NA	NA	NA	NA	No	ID=21-39975036-39975110-ATGCCTGTGTCTGAAATTGCCCTCCACCCTTCTCTTATAGGTGTTGGCCTCCTTTTCCTATTGCCTGCTCCTCA;MOTIFS=ATGCCTGTGTCTGAAATTGCCCTCCACCCTTCTCTTATAGGTGTTGGCCTCCTTTTCCTATTGCCTGCTCCTCA;STRUC=(ATGCCTGTGTCTGAAATTGCCCTCCACCCTTCTCTTATAGGTGTTGGCCTCCTTTTCCTATTGCCTGCTCCTCA)n	HPRC,HGSVC,1KG-ONT	No	0.0	Yes	NA,NA	NA	NA
chr21:39974495	567266	INS	5078	0.8729	0.476	8	NA	NA	NA	NA	NA	NA	NA	NA	NA	No	ID=21-39975036-39975110-ATGCCTGTGTCTGAAATTGCCCTCCACCCTTCTCTTATAGGTGTTGGCCTCCTTTTCCTATTGCCTGCTCCTCA;MOTIFS=ATGCCTGTGTCTGAAATTGCCCTCCACCCTTCTCTTATAGGTGTTGGCCTCCTTTTCCTATTGCCTGCTCCTCA;STRUC=(ATGCCTGTGTCTGAAATTGCCCTCCACCCTTCTCTTATAGGTGTTGGCCTCCTTTTCCTATTGCCTGCTCCTCA)n	HPRC,HGSVC,1KG-ONT	No	0.0	Yes	NA,NA	NA	NA
chr21:39974495	567267	INS	163	0.8203	0.6676	8	NA	NA	NA	NA	NA	NA	NA	NA	NA	No	ID=21-39975036-39975110-ATGCCTGTGTCTGAAATTGCCCTCCACCCTTCTCTTATAGGTGTTGGCCTCCTTTTCCTATTGCCTGCTCCTCA;MOTIFS=ATGCCTGTGTCTGAAATTGCCCTCCACCCTTCTCTTATAGGTGTTGGCCTCCTTTTCCTATTGCCTGCTCCTCA;STRUC=(ATGCCTGTGTCTGAAATTGCCCTCCACCCTTCTCTTATAGGTGTTGGCCTCCTTTTCCTATTGCCTGCTCCTCA)n	HPRC,HGSVC,1KG-ONT	No	0.0	Yes	NA,NA	NA	NA
chr21:39974495	567268	INS	1125	0.9576	0.1826	79	NA	NA	NA	NA	NA	NA	NA	NA	NA	No	ID=21-39975036-39975110-ATGCCTGTGTCTGAAATTGCCCTCCACCCTTCTCTTATAGGTGTTGGCCTCCTTTTCCTATTGCCTGCTCCTCA;MOTIFS=ATGCCTGTGTCTGAAATTGCCCTCCACCCTTCTCTTATAGGTGTTGGCCTCCTTTTCCTATTGCCTGCTCCTCA;STRUC=(ATGCCTGTGTCTGAAATTGCCCTCCACCCTTCTCTTATAGGTGTTGGCCTCCTTTTCCTATTGCCTGCTCCTCA)n	HPRC,HGSVC	No	0.0	Yes	NA,NA	NA	NA
chr21:39974495	567269	INS	1199	0.9121	0.4771	20	NA	NA	NA	NA	NA	NA	NA	NA	NA	No	ID=21-39975036-39975110-ATGCCTGTGTCTGAAATTGCCCTCCACCCTTCTCTTATAGGTGTTGGCCTCCTTTTCCTATTGCCTGCTCCTCA;MOTIFS=ATGCCTGTGTCTGAAATTGCCCTCCACCCTTCTCTTATAGGTGTTGGCCTCCTTTTCCTATTGCCTGCTCCTCA;STRUC=(ATGCCTGTGTCTGAAATTGCCCTCCACCCTTCTCTTATAGGTGTTGGCCTCCTTTTCCTATTGCCTGCTCCTCA)n	HPRC,HGSVC	No	0.0	Yes	NA,NA	NA	NA
chr21:39974495	567270	INS	977	0.8902	0.4105	8	NA	NA	NA	NA	NA	NA	NA	NA	NA	No	ID=21-39975036-39975110-ATGCCTGTGTCTGAAATTGCCCTCCACCCTTCTCTTATAGGTGTTGGCCTCCTTTTCCTATTGCCTGCTCCTCA;MOTIFS=ATGCCTGTGTCTGAAATTGCCCTCCACCCTTCTCTTATAGGTGTTGGCCTCCTTTTCCTATTGCCTGCTCCTCA;STRUC=(ATGCCTGTGTCTGAAATTGCCCTCCACCCTTCTCTTATAGGTGTTGGCCTCCTTTTCCTATTGCCTGCTCCTCA)n	HPRC,HGSVC	No	0.0	Yes	NA,NA	NA	NA
chr21:39974495	567271	INS	3197	0.8751	0.4396	38	NA	NA	NA	NA	NA	NA	NA	NA	NA	No	ID=21-39975036-39975110-ATGCCTGTGTCTGAAATTGCCCTCCACCCTTCTCTTATAGGTGTTGGCCTCCTTTTCCTATTGCCTGCTCCTCA;MOTIFS=ATGCCTGTGTCTGAAATTGCCCTCCACCCTTCTCTTATAGGTGTTGGCCTCCTTTTCCTATTGCCTGCTCCTCA;STRUC=(ATGCCTGTGTCTGAAATTGCCCTCCACCCTTCTCTTATAGGTGTTGGCCTCCTTTTCCTATTGCCTGCTCCTCA)n	HPRC,HGSVC,1KG-ONT	No	0.0	Yes	NA,NA	NA	NA
chr21:39974533	567273	INS	133	0.843	0.5956	4	NA	NA	NA	NA	NA	NA	NA	NA	NA	No	ID=21-39975036-39975110-ATGCCTGTGTCTGAAATTGCCCTCCACCCTTCTCTTATAGGTGTTGGCCTCCTTTTCCTATTGCCTGCTCCTCA;MOTIFS=ATGCCTGTGTCTGAAATTGCCCTCCACCCTTCTCTTATAGGTGTTGGCCTCCTTTTCCTATTGCCTGCTCCTCA;STRUC=(ATGCCTGTGTCTGAAATTGCCCTCCACCCTTCTCTTATAGGTGTTGGCCTCCTTTTCCTATTGCCTGCTCCTCA)n	HPRC,HGSVC,1KG-ONT	No	1.82	No	NA,NA	NA	NA
chr21:39974554	567274	INS	74	0.8583	0.5543	2	NA	NA	NA	NA	NA	NA	NA	NA	NA	No	ID=21-39975036-39975110-ATGCCTGTGTCTGAAATTGCCCTCCACCCTTCTCTTATAGGTGTTGGCCTCCTTTTCCTATTGCCTGCTCCTCA;MOTIFS=ATGCCTGTGTCTGAAATTGCCCTCCACCCTTCTCTTATAGGTGTTGGCCTCCTTTTCCTATTGCCTGCTCCTCA;STRUC=(ATGCCTGTGTCTGAAATTGCCCTCCACCCTTCTCTTATAGGTGTTGGCCTCCTTTTCCTATTGCCTGCTCCTCA)n	HPRC,HGSVC,1KG-ONT	No	1.712	No	NA,NA	NA	NA
chr21:39974554	567275	INS	2353	0.9084	0.3434	21	NA	NA	NA	NA	NA	NA	NA	NA	NA	No	ID=21-39975036-39975110-ATGCCTGTGTCTGAAATTGCCCTCCACCCTTCTCTTATAGGTGTTGGCCTCCTTTTCCTATTGCCTGCTCCTCA;MOTIFS=ATGCCTGTGTCTGAAATTGCCCTCCACCCTTCTCTTATAGGTGTTGGCCTCCTTTTCCTATTGCCTGCTCCTCA;STRUC=(ATGCCTGTGTCTGAAATTGCCCTCCACCCTTCTCTTATAGGTGTTGGCCTCCTTTTCCTATTGCCTGCTCCTCA)n	HPRC,HGSVC,1KG-ONT	No	1.712	Yes	NA,NA	NA	NA
chr21:39974554	567276	INS	2366	0.8364	0.6186	4	NA	NA	NA	NA	NA	NA	NA	NA	NA	No	ID=21-39975036-39975110-ATGCCTGTGTCTGAAATTGCCCTCCACCCTTCTCTTATAGGTGTTGGCCTCCTTTTCCTATTGCCTGCTCCTCA;MOTIFS=ATGCCTGTGTCTGAAATTGCCCTCCACCCTTCTCTTATAGGTGTTGGCCTCCTTTTCCTATTGCCTGCTCCTCA;STRUC=(ATGCCTGTGTCTGAAATTGCCCTCCACCCTTCTCTTATAGGTGTTGGCCTCCTTTTCCTATTGCCTGCTCCTCA)n	HPRC,HGSVC,1KG-ONT	No	1.712	No	NA,NA	NA	NA
chr21:39974554	567277	INS	237	0.8071	0.6866	11	NA	NA	NA	NA	NA	NA	NA	NA	NA	No	ID=21-39975036-39975110-ATGCCTGTGTCTGAAATTGCCCTCCACCCTTCTCTTATAGGTGTTGGCCTCCTTTTCCTATTGCCTGCTCCTCA;MOTIFS=ATGCCTGTGTCTGAAATTGCCCTCCACCCTTCTCTTATAGGTGTTGGCCTCCTTTTCCTATTGCCTGCTCCTCA;STRUC=(ATGCCTGTGTCTGAAATTGCCCTCCACCCTTCTCTTATAGGTGTTGGCCTCCTTTTCCTATTGCCTGCTCCTCA)n	HPRC,HGSVC	No	1.712	Yes	NA,NA	NA	NA
chr21:39974554	567278	INS	1982	0.9332	0.266	23	NA	NA	NA	NA	NA	NA	NA	NA	NA	No	ID=21-39975036-39975110-ATGCCTGTGTCTGAAATTGCCCTCCACCCTTCTCTTATAGGTGTTGGCCTCCTTTTCCTATTGCCTGCTCCTCA;MOTIFS=ATGCCTGTGTCTGAAATTGCCCTCCACCCTTCTCTTATAGGTGTTGGCCTCCTTTTCCTATTGCCTGCTCCTCA;STRUC=(ATGCCTGTGTCTGAAATTGCCCTCCACCCTTCTCTTATAGGTGTTGGCCTCCTTTTCCTATTGCCTGCTCCTCA)n	HPRC,HGSVC,1KG-ONT	No	1.712	Yes	NA,NA	NA	NA
chr21:39974554	567279	INS	1139	0.8821	0.5052	1	NA	NA	NA	NA	NA	NA	NA	NA	NA	No	ID=21-39975036-39975110-ATGCCTGTGTCTGAAATTGCCCTCCACCCTTCTCTTATAGGTGTTGGCCTCCTTTTCCTATTGCCTGCTCCTCA;MOTIFS=ATGCCTGTGTCTGAAATTGCCCTCCACCCTTCTCTTATAGGTGTTGGCCTCCTTTTCCTATTGCCTGCTCCTCA;STRUC=(ATGCCTGTGTCTGAAATTGCCCTCCACCCTTCTCTTATAGGTGTTGGCCTCCTTTTCCTATTGCCTGCTCCTCA)n	HPRC,HGSVC	No	1.712	No	NA,NA	NA	NA
chr21:39974554	567280	INS	4025	0.8634	0.5028	18	NA	NA	NA	NA	NA	NA	NA	NA	NA	No	ID=21-39975036-39975110-ATGCCTGTGTCTGAAATTGCCCTCCACCCTTCTCTTATAGGTGTTGGCCTCCTTTTCCTATTGCCTGCTCCTCA;MOTIFS=ATGCCTGTGTCTGAAATTGCCCTCCACCCTTCTCTTATAGGTGTTGGCCTCCTTTTCCTATTGCCTGCTCCTCA;STRUC=(ATGCCTGTGTCTGAAATTGCCCTCCACCCTTCTCTTATAGGTGTTGGCCTCCTTTTCCTATTGCCTGCTCCTCA)n	HPRC,HGSVC,1KG-ONT	No	1.712	Yes	NA,NA	NA	NA
chr21:39974554	567281	INS	1495	0.9366	0.272	29	NA	NA	NA	NA	NA	NA	NA	NA	NA	No	ID=21-39975036-39975110-ATGCCTGTGTCTGAAATTGCCCTCCACCCTTCTCTTATAGGTGTTGGCCTCCTTTTCCTATTGCCTGCTCCTCA;MOTIFS=ATGCCTGTGTCTGAAATTGCCCTCCACCCTTCTCTTATAGGTGTTGGCCTCCTTTTCCTATTGCCTGCTCCTCA;STRUC=(ATGCCTGTGTCTGAAATTGCCCTCCACCCTTCTCTTATAGGTGTTGGCCTCCTTTTCCTATTGCCTGCTCCTCA)n	HPRC,HGSVC	No	1.712	Yes	NA,NA	NA	NA
chr21:39974554	567282	INS	533	0.811	0.6686	1	NA	NA	NA	NA	NA	NA	NA	NA	NA	No	ID=21-39975036-39975110-ATGCCTGTGTCTGAAATTGCCCTCCACCCTTCTCTTATAGGTGTTGGCCTCCTTTTCCTATTGCCTGCTCCTCA;MOTIFS=ATGCCTGTGTCTGAAATTGCCCTCCACCCTTCTCTTATAGGTGTTGGCCTCCTTTTCCTATTGCCTGCTCCTCA;STRUC=(ATGCCTGTGTCTGAAATTGCCCTCCACCCTTCTCTTATAGGTGTTGGCCTCCTTTTCCTATTGCCTGCTCCTCA)n	HPRC,HGSVC,1KG-ONT	No	1.712	Yes	NA,NA	NA	NA
chr21:39974554	567283	INS	607	0.854	0.5534	2	NA	NA	NA	NA	NA	NA	NA	NA	NA	No	ID=21-39975036-39975110-ATGCCTGTGTCTGAAATTGCCCTCCACCCTTCTCTTATAGGTGTTGGCCTCCTTTTCCTATTGCCTGCTCCTCA;MOTIFS=ATGCCTGTGTCTGAAATTGCCCTCCACCCTTCTCTTATAGGTGTTGGCCTCCTTTTCCTATTGCCTGCTCCTCA;STRUC=(ATGCCTGTGTCTGAAATTGCCCTCCACCCTTCTCTTATAGGTGTTGGCCTCCTTTTCCTATTGCCTGCTCCTCA)n	HPRC,HGSVC,1KG-ONT	No	1.712	No	NA,NA	NA	NA
chr21:39974585	567286	INS	2218	0.9204	0.3054	18	NA	NA	NA	NA	NA	NA	NA	NA	NA	No	ID=21-39975036-39975110-ATGCCTGTGTCTGAAATTGCCCTCCACCCTTCTCTTATAGGTGTTGGCCTCCTTTTCCTATTGCCTGCTCCTCA;MOTIFS=ATGCCTGTGTCTGAAATTGCCCTCCACCCTTCTCTTATAGGTGTTGGCCTCCTTTTCCTATTGCCTGCTCCTCA;STRUC=(ATGCCTGTGTCTGAAATTGCCCTCCACCCTTCTCTTATAGGTGTTGGCCTCCTTTTCCTATTGCCTGCTCCTCA)n	HPRC,HGSVC,1KG-ONT	No	2.02	Yes	NA,NA	NA	NA
chr21:39974585	567287	INS	2514	0.8465	0.584	9	NA	NA	NA	NA	NA	NA	NA	NA	NA	No	ID=21-39975036-39975110-ATGCCTGTGTCTGAAATTGCCCTCCACCCTTCTCTTATAGGTGTTGGCCTCCTTTTCCTATTGCCTGCTCCTCA;MOTIFS=ATGCCTGTGTCTGAAATTGCCCTCCACCCTTCTCTTATAGGTGTTGGCCTCCTTTTCCTATTGCCTGCTCCTCA;STRUC=(ATGCCTGTGTCTGAAATTGCCCTCCACCCTTCTCTTATAGGTGTTGGCCTCCTTTTCCTATTGCCTGCTCCTCA)n	HPRC,HGSVC,1KG-ONT	No	2.02	Yes	NA,NA	NA	NA
chr21:39974585	567288	INS	2870	0.839	0.5937	42	NA	NA	NA	NA	NA	NA	NA	NA	NA	No	ID=21-39975036-39975110-ATGCCTGTGTCTGAAATTGCCCTCCACCCTTCTCTTATAGGTGTTGGCCTCCTTTTCCTATTGCCTGCTCCTCA;MOTIFS=ATGCCTGTGTCTGAAATTGCCCTCCACCCTTCTCTTATAGGTGTTGGCCTCCTTTTCCTATTGCCTGCTCCTCA;STRUC=(ATGCCTGTGTCTGAAATTGCCCTCCACCCTTCTCTTATAGGTGTTGGCCTCCTTTTCCTATTGCCTGCTCCTCA)n	HPRC,HGSVC,1KG-ONT	No	2.02	Yes	NA,NA	NA	NA
chr21:39974585	567289	INS	1598	0.8433	0.5852	29	NA	NA	NA	NA	NA	NA	NA	NA	NA	No	ID=21-39975036-39975110-ATGCCTGTGTCTGAAATTGCCCTCCACCCTTCTCTTATAGGTGTTGGCCTCCTTTTCCTATTGCCTGCTCCTCA;MOTIFS=ATGCCTGTGTCTGAAATTGCCCTCCACCCTTCTCTTATAGGTGTTGGCCTCCTTTTCCTATTGCCTGCTCCTCA;STRUC=(ATGCCTGTGTCTGAAATTGCCCTCCACCCTTCTCTTATAGGTGTTGGCCTCCTTTTCCTATTGCCTGCTCCTCA)n	HPRC,HGSVC	No	2.02	Yes	NA,NA	NA	NA
chr21:39974585	567290	INS	1746	0.9383	0.2325	23	NA	NA	NA	NA	NA	NA	NA	NA	NA	No	ID=21-39975036-39975110-ATGCCTGTGTCTGAAATTGCCCTCCACCCTTCTCTTATAGGTGTTGGCCTCCTTTTCCTATTGCCTGCTCCTCA;MOTIFS=ATGCCTGTGTCTGAAATTGCCCTCCACCCTTCTCTTATAGGTGTTGGCCTCCTTTTCCTATTGCCTGCTCCTCA;STRUC=(ATGCCTGTGTCTGAAATTGCCCTCCACCCTTCTCTTATAGGTGTTGGCCTCCTTTTCCTATTGCCTGCTCCTCA)n	HPRC,HGSVC,1KG-ONT	No	2.02	Yes	NA,NA	NA	NA
chr21:39974592	567291	INS	3044	0.9242	0.3255	2	NA	NA	NA	NA	NA	NA	NA	NA	NA	No	ID=21-39975036-39975110-ATGCCTGTGTCTGAAATTGCCCTCCACCCTTCTCTTATAGGTGTTGGCCTCCTTTTCCTATTGCCTGCTCCTCA;MOTIFS=ATGCCTGTGTCTGAAATTGCCCTCCACCCTTCTCTTATAGGTGTTGGCCTCCTTTTCCTATTGCCTGCTCCTCA;STRUC=(ATGCCTGTGTCTGAAATTGCCCTCCACCCTTCTCTTATAGGTGTTGGCCTCCTTTTCCTATTGCCTGCTCCTCA)n	HPRC,HGSVC,1KG-ONT	No	0.02	No	NA,NA	NA	NA
chr21:39974592	567292	INS	429	0.8796	0.487	1	NA	NA	NA	NA	NA	NA	NA	NA	NA	No	ID=21-39975036-39975110-ATGCCTGTGTCTGAAATTGCCCTCCACCCTTCTCTTATAGGTGTTGGCCTCCTTTTCCTATTGCCTGCTCCTCA;MOTIFS=ATGCCTGTGTCTGAAATTGCCCTCCACCCTTCTCTTATAGGTGTTGGCCTCCTTTTCCTATTGCCTGCTCCTCA;STRUC=(ATGCCTGTGTCTGAAATTGCCCTCCACCCTTCTCTTATAGGTGTTGGCCTCCTTTTCCTATTGCCTGCTCCTCA)n	HPRC,HGSVC,1KG-ONT	No	0.02	No	NA,NA	NA	NA
chr21:39974628	567293	INS	413	0.854	0.5746	1	NA	NA	NA	NA	NA	NA	NA	NA	NA	No	ID=21-39975036-39975110-ATGCCTGTGTCTGAAATTGCCCTCCACCCTTCTCTTATAGGTGTTGGCCTCCTTTTCCTATTGCCTGCTCCTCA;MOTIFS=ATGCCTGTGTCTGAAATTGCCCTCCACCCTTCTCTTATAGGTGTTGGCCTCCTTTTCCTATTGCCTGCTCCTCA;STRUC=(ATGCCTGTGTCTGAAATTGCCCTCCACCCTTCTCTTATAGGTGTTGGCCTCCTTTTCCTATTGCCTGCTCCTCA)n	HPRC,HGSVC,1KG-ONT	No	1.82	No	NA,NA	NA	NA
chr21:39974628	567294	INS	691	0.8455	0.5775	10	NA	NA	NA	NA	NA	NA	NA	NA	NA	No	ID=21-39975036-39975110-ATGCCTGTGTCTGAAATTGCCCTCCACCCTTCTCTTATAGGTGTTGGCCTCCTTTTCCTATTGCCTGCTCCTCA;MOTIFS=ATGCCTGTGTCTGAAATTGCCCTCCACCCTTCTCTTATAGGTGTTGGCCTCCTTTTCCTATTGCCTGCTCCTCA;STRUC=(ATGCCTGTGTCTGAAATTGCCCTCCACCCTTCTCTTATAGGTGTTGGCCTCCTTTTCCTATTGCCTGCTCCTCA)n	HPRC,HGSVC,1KG-ONT	No	1.82	Yes	NA,NA	NA	NA
chr21:39974659	567295	INS	917	0.8479	0.5888	4	NA	NA	NA	NA	NA	NA	NA	NA	NA	No	ID=21-39975036-39975110-ATGCCTGTGTCTGAAATTGCCCTCCACCCTTCTCTTATAGGTGTTGGCCTCCTTTTCCTATTGCCTGCTCCTCA;MOTIFS=ATGCCTGTGTCTGAAATTGCCCTCCACCCTTCTCTTATAGGTGTTGGCCTCCTTTTCCTATTGCCTGCTCCTCA;STRUC=(ATGCCTGTGTCTGAAATTGCCCTCCACCCTTCTCTTATAGGTGTTGGCCTCCTTTTCCTATTGCCTGCTCCTCA)n	HPRC,HGSVC,1KG-ONT	No	0.02	No	NA,NA	NA	NA
chr21:39974659	567296	INS	503	0.8774	0.495	4	NA	NA	NA	NA	NA	NA	NA	NA	NA	No	ID=21-39975036-39975110-ATGCCTGTGTCTGAAATTGCCCTCCACCCTTCTCTTATAGGTGTTGGCCTCCTTTTCCTATTGCCTGCTCCTCA;MOTIFS=ATGCCTGTGTCTGAAATTGCCCTCCACCCTTCTCTTATAGGTGTTGGCCTCCTTTTCCTATTGCCTGCTCCTCA;STRUC=(ATGCCTGTGTCTGAAATTGCCCTCCACCCTTCTCTTATAGGTGTTGGCCTCCTTTTCCTATTGCCTGCTCCTCA)n	HPRC,HGSVC,1KG-ONT	No	0.02	Yes	NA,NA	NA	NA
chr21:39974679	567297	INS	193	0.8722	0.4666	3	NA	NA	NA	NA	NA	NA	NA	NA	NA	No	ID=21-39975036-39975110-ATGCCTGTGTCTGAAATTGCCCTCCACCCTTCTCTTATAGGTGTTGGCCTCCTTTTCCTATTGCCTGCTCCTCA;MOTIFS=ATGCCTGTGTCTGAAATTGCCCTCCACCCTTCTCTTATAGGTGTTGGCCTCCTTTTCCTATTGCCTGCTCCTCA;STRUC=(ATGCCTGTGTCTGAAATTGCCCTCCACCCTTCTCTTATAGGTGTTGGCCTCCTTTTCCTATTGCCTGCTCCTCA)n	HPRC,HGSVC,1KG-ONT	No	0.008	No	NA,NA	NA	NA
chr21:39974702	567299	INS	280	0.8084	0.6818	17	NA	NA	NA	NA	NA	NA	NA	NA	NA	No	ID=21-39975036-39975110-ATGCCTGTGTCTGAAATTGCCCTCCACCCTTCTCTTATAGGTGTTGGCCTCCTTTTCCTATTGCCTGCTCCTCA;MOTIFS=ATGCCTGTGTCTGAAATTGCCCTCCACCCTTCTCTTATAGGTGTTGGCCTCCTTTTCCTATTGCCTGCTCCTCA;STRUC=(ATGCCTGTGTCTGAAATTGCCCTCCACCCTTCTCTTATAGGTGTTGGCCTCCTTTTCCTATTGCCTGCTCCTCA)n	HPRC,HGSVC,1KG-ONT	No	1.82	Yes	NA,NA	NA	NA
chr21:39974732	567300	INS	1257	0.8117	0.651	2	NA	NA	NA	NA	NA	NA	NA	NA	NA	No	ID=21-39975036-39975110-ATGCCTGTGTCTGAAATTGCCCTCCACCCTTCTCTTATAGGTGTTGGCCTCCTTTTCCTATTGCCTGCTCCTCA;MOTIFS=ATGCCTGTGTCTGAAATTGCCCTCCACCCTTCTCTTATAGGTGTTGGCCTCCTTTTCCTATTGCCTGCTCCTCA;STRUC=(ATGCCTGTGTCTGAAATTGCCCTCCACCCTTCTCTTATAGGTGTTGGCCTCCTTTTCCTATTGCCTGCTCCTCA)n	HPRC,HGSVC	No	0.02	No	NA,NA	NA	NA
chr21:39974733	567301	INS	59	0.9543	0.1759	6	NA	NA	NA	NA	NA	NA	NA	NA	NA	No	ID=21-39975036-39975110-ATGCCTGTGTCTGAAATTGCCCTCCACCCTTCTCTTATAGGTGTTGGCCTCCTTTTCCTATTGCCTGCTCCTCA;MOTIFS=ATGCCTGTGTCTGAAATTGCCCTCCACCCTTCTCTTATAGGTGTTGGCCTCCTTTTCCTATTGCCTGCTCCTCA;STRUC=(ATGCCTGTGTCTGAAATTGCCCTCCACCCTTCTCTTATAGGTGTTGGCCTCCTTTTCCTATTGCCTGCTCCTCA)n	HPRC,HGSVC,1KG-ONT	No	0.02	No	NA,NA	NA	NA
chr21:39974740	567302	INS	666	0.931	0.2836	18	NA	NA	NA	NA	NA	NA	NA	NA	NA	No	ID=21-39975036-39975110-ATGCCTGTGTCTGAAATTGCCCTCCACCCTTCTCTTATAGGTGTTGGCCTCCTTTTCCTATTGCCTGCTCCTCA;MOTIFS=ATGCCTGTGTCTGAAATTGCCCTCCACCCTTCTCTTATAGGTGTTGGCCTCCTTTTCCTATTGCCTGCTCCTCA;STRUC=(ATGCCTGTGTCTGAAATTGCCCTCCACCCTTCTCTTATAGGTGTTGGCCTCCTTTTCCTATTGCCTGCTCCTCA)n	HPRC,HGSVC,1KG-ONT	No	1.82	Yes	NA,NA	NA	NA
chr21:39974767	567303	INS	433	0.881	0.4429	1	NA	NA	NA	NA	NA	NA	NA	NA	NA	No	ID=21-39975036-39975110-ATGCCTGTGTCTGAAATTGCCCTCCACCCTTCTCTTATAGGTGTTGGCCTCCTTTTCCTATTGCCTGCTCCTCA;MOTIFS=ATGCCTGTGTCTGAAATTGCCCTCCACCCTTCTCTTATAGGTGTTGGCCTCCTTTTCCTATTGCCTGCTCCTCA;STRUC=(ATGCCTGTGTCTGAAATTGCCCTCCACCCTTCTCTTATAGGTGTTGGCCTCCTTTTCCTATTGCCTGCTCCTCA)n	HPRC,HGSVC,1KG-ONT	No	1.712	No	NA,NA	NA	NA
chr21:39974787	567304	INS	1331	0.8527	0.5565	54	NA	NA	NA	NA	NA	NA	NA	NA	NA	No	ID=21-39975036-39975110-ATGCCTGTGTCTGAAATTGCCCTCCACCCTTCTCTTATAGGTGTTGGCCTCCTTTTCCTATTGCCTGCTCCTCA;MOTIFS=ATGCCTGTGTCTGAAATTGCCCTCCACCCTTCTCTTATAGGTGTTGGCCTCCTTTTCCTATTGCCTGCTCCTCA;STRUC=(ATGCCTGTGTCTGAAATTGCCCTCCACCCTTCTCTTATAGGTGTTGGCCTCCTTTTCCTATTGCCTGCTCCTCA)n	HPRC,HGSVC	No	0.008	Yes	NA,NA	NA	NA
chr21:39974787	567305	INS	769	0.9152	0.3055	4	NA	NA	NA	NA	NA	NA	NA	NA	NA	No	ID=21-39975036-39975110-ATGCCTGTGTCTGAAATTGCCCTCCACCCTTCTCTTATAGGTGTTGGCCTCCTTTTCCTATTGCCTGCTCCTCA;MOTIFS=ATGCCTGTGTCTGAAATTGCCCTCCACCCTTCTCTTATAGGTGTTGGCCTCCTTTTCCTATTGCCTGCTCCTCA;STRUC=(ATGCCTGTGTCTGAAATTGCCCTCCACCCTTCTCTTATAGGTGTTGGCCTCCTTTTCCTATTGCCTGCTCCTCA)n	HPRC,HGSVC,1KG-ONT	No	0.008	Yes	NA,NA	NA	NA
chr21:39974787	567306	INS	843	0.8468	0.5584	2	NA	NA	NA	NA	NA	NA	NA	NA	NA	No	ID=21-39975036-39975110-ATGCCTGTGTCTGAAATTGCCCTCCACCCTTCTCTTATAGGTGTTGGCCTCCTTTTCCTATTGCCTGCTCCTCA;MOTIFS=ATGCCTGTGTCTGAAATTGCCCTCCACCCTTCTCTTATAGGTGTTGGCCTCCTTTTCCTATTGCCTGCTCCTCA;STRUC=(ATGCCTGTGTCTGAAATTGCCCTCCACCCTTCTCTTATAGGTGTTGGCCTCCTTTTCCTATTGCCTGCTCCTCA)n	HPRC,HGSVC,1KG-ONT	No	0.008	Yes	NA,NA	NA	NA
chr21:39974807	567307	INS	75	0.8864	0.4096	3	NA	NA	NA	NA	NA	NA	NA	NA	NA	No	ID=21-39975036-39975110-ATGCCTGTGTCTGAAATTGCCCTCCACCCTTCTCTTATAGGTGTTGGCCTCCTTTTCCTATTGCCTGCTCCTCA;MOTIFS=ATGCCTGTGTCTGAAATTGCCCTCCACCCTTCTCTTATAGGTGTTGGCCTCCTTTTCCTATTGCCTGCTCCTCA;STRUC=(ATGCCTGTGTCTGAAATTGCCCTCCACCCTTCTCTTATAGGTGTTGGCCTCCTTTTCCTATTGCCTGCTCCTCA)n	HPRC,HGSVC,1KG-ONT	No	0.02	No	NA,NA	NA	NA
chr21:39974813	567308	INS	59	0.8518	0.5825	1	NA	NA	NA	NA	NA	NA	NA	NA	NA	No	ID=21-39975036-39975110-ATGCCTGTGTCTGAAATTGCCCTCCACCCTTCTCTTATAGGTGTTGGCCTCCTTTTCCTATTGCCTGCTCCTCA;MOTIFS=ATGCCTGTGTCTGAAATTGCCCTCCACCCTTCTCTTATAGGTGTTGGCCTCCTTTTCCTATTGCCTGCTCCTCA;STRUC=(ATGCCTGTGTCTGAAATTGCCCTCCACCCTTCTCTTATAGGTGTTGGCCTCCTTTTCCTATTGCCTGCTCCTCA)n	HPRC,HGSVC,1KG-ONT	No	0.02	No	NA,NA	NA	NA
chr21:39974815	567309	INS	354	0.8146	0.669	3	NA	NA	NA	NA	NA	NA	NA	NA	NA	No	ID=21-39975036-39975110-ATGCCTGTGTCTGAAATTGCCCTCCACCCTTCTCTTATAGGTGTTGGCCTCCTTTTCCTATTGCCTGCTCCTCA;MOTIFS=ATGCCTGTGTCTGAAATTGCCCTCCACCCTTCTCTTATAGGTGTTGGCCTCCTTTTCCTATTGCCTGCTCCTCA;STRUC=(ATGCCTGTGTCTGAAATTGCCCTCCACCCTTCTCTTATAGGTGTTGGCCTCCTTTTCCTATTGCCTGCTCCTCA)n	HPRC,HGSVC,1KG-ONT	No	0.008	Yes	NA,NA	NA	NA
chr21:39974827	567311	INS	740	0.8208	0.6834	14	NA	NA	NA	NA	NA	NA	NA	NA	NA	No	ID=21-39975036-39975110-ATGCCTGTGTCTGAAATTGCCCTCCACCCTTCTCTTATAGGTGTTGGCCTCCTTTTCCTATTGCCTGCTCCTCA;MOTIFS=ATGCCTGTGTCTGAAATTGCCCTCCACCCTTCTCTTATAGGTGTTGGCCTCCTTTTCCTATTGCCTGCTCCTCA;STRUC=(ATGCCTGTGTCTGAAATTGCCCTCCACCCTTCTCTTATAGGTGTTGGCCTCCTTTTCCTATTGCCTGCTCCTCA)n	HPRC,HGSVC,1KG-ONT	No	0.02	No	NA,NA	NA	NA
chr21:39974827	567312	INS	222	0.8076	0.6773	4	NA	NA	NA	NA	NA	NA	NA	NA	NA	No	ID=21-39975036-39975110-ATGCCTGTGTCTGAAATTGCCCTCCACCCTTCTCTTATAGGTGTTGGCCTCCTTTTCCTATTGCCTGCTCCTCA;MOTIFS=ATGCCTGTGTCTGAAATTGCCCTCCACCCTTCTCTTATAGGTGTTGGCCTCCTTTTCCTATTGCCTGCTCCTCA;STRUC=(ATGCCTGTGTCTGAAATTGCCCTCCACCCTTCTCTTATAGGTGTTGGCCTCCTTTTCCTATTGCCTGCTCCTCA)n	HPRC,HGSVC	No	0.02	No	NA,NA	NA	NA
chr21:39974850	567313	INS	59	0.8316	0.6179	1	NA	NA	NA	NA	NA	NA	NA	NA	NA	No	ID=21-39975036-39975110-ATGCCTGTGTCTGAAATTGCCCTCCACCCTTCTCTTATAGGTGTTGGCCTCCTTTTCCTATTGCCTGCTCCTCA;MOTIFS=ATGCCTGTGTCTGAAATTGCCCTCCACCCTTCTCTTATAGGTGTTGGCCTCCTTTTCCTATTGCCTGCTCCTCA;STRUC=(ATGCCTGTGTCTGAAATTGCCCTCCACCCTTCTCTTATAGGTGTTGGCCTCCTTTTCCTATTGCCTGCTCCTCA)n	HPRC,HGSVC,1KG-ONT	No	0.008	Yes	NA,NA	NA	NA
chr21:39974881	567315	INS	148	0.8847	0.4014	58	NA	NA	NA	NA	NA	NA	NA	NA	NA	No	ID=21-39975036-39975110-ATGCCTGTGTCTGAAATTGCCCTCCACCCTTCTCTTATAGGTGTTGGCCTCCTTTTCCTATTGCCTGCTCCTCA;MOTIFS=ATGCCTGTGTCTGAAATTGCCCTCCACCCTTCTCTTATAGGTGTTGGCCTCCTTTTCCTATTGCCTGCTCCTCA;STRUC=(ATGCCTGTGTCTGAAATTGCCCTCCACCCTTCTCTTATAGGTGTTGGCCTCCTTTTCCTATTGCCTGCTCCTCA)n	HPRC,HGSVC,1KG-ONT	No	0.008	Yes	NA,NA	NA	NA
chr21:39974889	567317	INS	1270	0.8752	0.6952	10	NA	NA	NA	NA	NA	NA	NA	NA	NA	No	ID=21-39975036-39975110-ATGCCTGTGTCTGAAATTGCCCTCCACCCTTCTCTTATAGGTGTTGGCCTCCTTTTCCTATTGCCTGCTCCTCA;MOTIFS=ATGCCTGTGTCTGAAATTGCCCTCCACCCTTCTCTTATAGGTGTTGGCCTCCTTTTCCTATTGCCTGCTCCTCA;STRUC=(ATGCCTGTGTCTGAAATTGCCCTCCACCCTTCTCTTATAGGTGTTGGCCTCCTTTTCCTATTGCCTGCTCCTCA)n	HPRC,HGSVC	No	0.02	No	NA,NA	NA	NA
chr21:39974900	567318	INS	621	0.9016	0.3843	19	NA	NA	NA	NA	NA	NA	NA	NA	NA	No	ID=21-39975036-39975110-ATGCCTGTGTCTGAAATTGCCCTCCACCCTTCTCTTATAGGTGTTGGCCTCCTTTTCCTATTGCCTGCTCCTCA;MOTIFS=ATGCCTGTGTCTGAAATTGCCCTCCACCCTTCTCTTATAGGTGTTGGCCTCCTTTTCCTATTGCCTGCTCCTCA;STRUC=(ATGCCTGTGTCTGAAATTGCCCTCCACCCTTCTCTTATAGGTGTTGGCCTCCTTTTCCTATTGCCTGCTCCTCA)n	HPRC,HGSVC,1KG-ONT	No	0.02	No	NA,NA	NA	NA
chr21:39974919	567319	INS	3714	0.9388	0.259	126	NA	NA	NA	NA	NA	NA	NA	NA	NA	No	ID=21-39975036-39975110-ATGCCTGTGTCTGAAATTGCCCTCCACCCTTCTCTTATAGGTGTTGGCCTCCTTTTCCTATTGCCTGCTCCTCA;MOTIFS=ATGCCTGTGTCTGAAATTGCCCTCCACCCTTCTCTTATAGGTGTTGGCCTCCTTTTCCTATTGCCTGCTCCTCA;STRUC=(ATGCCTGTGTCTGAAATTGCCCTCCACCCTTCTCTTATAGGTGTTGGCCTCCTTTTCCTATTGCCTGCTCCTCA)n	HPRC,HGSVC,1KG-ONT	No	0.008	Yes	NA,NA	NA	NA
chr21:39974962	567321	INS	5627	0.8592	0.506	8	NA	NA	NA	NA	NA	NA	NA	NA	NA	No	ID=21-39975036-39975110-ATGCCTGTGTCTGAAATTGCCCTCCACCCTTCTCTTATAGGTGTTGGCCTCCTTTTCCTATTGCCTGCTCCTCA;MOTIFS=ATGCCTGTGTCTGAAATTGCCCTCCACCCTTCTCTTATAGGTGTTGGCCTCCTTTTCCTATTGCCTGCTCCTCA;STRUC=(ATGCCTGTGTCTGAAATTGCCCTCCACCCTTCTCTTATAGGTGTTGGCCTCCTTTTCCTATTGCCTGCTCCTCA)n	HPRC,HGSVC,1KG-ONT	No	1.82	Yes	NA,NA	NA	NA
chr21:39974962	567322	INS	1976	0.7967	0.6938	8	NA	NA	NA	NA	NA	NA	NA	NA	NA	No	ID=21-39975036-39975110-ATGCCTGTGTCTGAAATTGCCCTCCACCCTTCTCTTATAGGTGTTGGCCTCCTTTTCCTATTGCCTGCTCCTCA;MOTIFS=ATGCCTGTGTCTGAAATTGCCCTCCACCCTTCTCTTATAGGTGTTGGCCTCCTTTTCCTATTGCCTGCTCCTCA;STRUC=(ATGCCTGTGTCTGAAATTGCCCTCCACCCTTCTCTTATAGGTGTTGGCCTCCTTTTCCTATTGCCTGCTCCTCA)n	HPRC,HGSVC,1KG-ONT	No	1.82	Yes	NA,NA	NA	NA
chr21:39974993	567323	INS	74	0.8558	0.5499	28	NA	NA	NA	NA	NA	NA	NA	NA	NA	No	ID=21-39975036-39975110-ATGCCTGTGTCTGAAATTGCCCTCCACCCTTCTCTTATAGGTGTTGGCCTCCTTTTCCTATTGCCTGCTCCTCA;MOTIFS=ATGCCTGTGTCTGAAATTGCCCTCCACCCTTCTCTTATAGGTGTTGGCCTCCTTTTCCTATTGCCTGCTCCTCA;STRUC=(ATGCCTGTGTCTGAAATTGCCCTCCACCCTTCTCTTATAGGTGTTGGCCTCCTTTTCCTATTGCCTGCTCCTCA)n	HPRC,HGSVC,1KG-ONT	No	0.008	Yes	NA,NA	NA	NA
chr21:39975027	567324	INS	5980	0.9458	0.3227	14	NA	NA	NA	NA	NA	NA	NA	NA	NA	No	ID=21-39975036-39975110-ATGCCTGTGTCTGAAATTGCCCTCCACCCTTCTCTTATAGGTGTTGGCCTCCTTTTCCTATTGCCTGCTCCTCA;MOTIFS=ATGCCTGTGTCTGAAATTGCCCTCCACCCTTCTCTTATAGGTGTTGGCCTCCTTTTCCTATTGCCTGCTCCTCA;STRUC=(ATGCCTGTGTCTGAAATTGCCCTCCACCCTTCTCTTATAGGTGTTGGCCTCCTTTTCCTATTGCCTGCTCCTCA)n	HPRC,HGSVC,1KG-ONT	No	0.002	Yes	NA,NA	NA	NA
chr21:39975029	567325	INS	814	0.8737	0.4775	11	NA	NA	NA	NA	NA	NA	NA	NA	NA	No	ID=21-39975036-39975110-ATGCCTGTGTCTGAAATTGCCCTCCACCCTTCTCTTATAGGTGTTGGCCTCCTTTTCCTATTGCCTGCTCCTCA;MOTIFS=ATGCCTGTGTCTGAAATTGCCCTCCACCCTTCTCTTATAGGTGTTGGCCTCCTTTTCCTATTGCCTGCTCCTCA;STRUC=(ATGCCTGTGTCTGAAATTGCCCTCCACCCTTCTCTTATAGGTGTTGGCCTCCTTTTCCTATTGCCTGCTCCTCA)n	HPRC,HGSVC	No	0.002	Yes	NA,NA	NA	NA
chr21:39975035	567327	INS	6362	0.8855	0.4298	5	NA	NA	NA	NA	NA	NA	NA	NA	NA	No	ID=21-39975036-39975110-ATGCCTGTGTCTGAAATTGCCCTCCACCCTTCTCTTATAGGTGTTGGCCTCCTTTTCCTATTGCCTGCTCCTCA;MOTIFS=ATGCCTGTGTCTGAAATTGCCCTCCACCCTTCTCTTATAGGTGTTGGCCTCCTTTTCCTATTGCCTGCTCCTCA;STRUC=(ATGCCTGTGTCTGAAATTGCCCTCCACCCTTCTCTTATAGGTGTTGGCCTCCTTTTCCTATTGCCTGCTCCTCA)n	HPRC,HGSVC,1KG-ONT	No	0.002	No	NA,NA	NA	NA
chr21:39975036	567328	INS	5046	0.9678	0.1136	33	NA	NA	NA	NA	NA	NA	NA	NA	NA	No	ID=21-39975036-39975110-ATGCCTGTGTCTGAAATTGCCCTCCACCCTTCTCTTATAGGTGTTGGCCTCCTTTTCCTATTGCCTGCTCCTCA;MOTIFS=ATGCCTGTGTCTGAAATTGCCCTCCACCCTTCTCTTATAGGTGTTGGCCTCCTTTTCCTATTGCCTGCTCCTCA;STRUC=(ATGCCTGTGTCTGAAATTGCCCTCCACCCTTCTCTTATAGGTGTTGGCCTCCTTTTCCTATTGCCTGCTCCTCA)n	HPRC,HGSVC,1KG-ONT	No	0.002	Yes	NA,NA	NA	NA
chr21:39975036	567329	INS	2649	0.9172	0.3607	62	NA	NA	NA	NA	NA	NA	NA	NA	NA	No	ID=21-39975036-39975110-ATGCCTGTGTCTGAAATTGCCCTCCACCCTTCTCTTATAGGTGTTGGCCTCCTTTTCCTATTGCCTGCTCCTCA;MOTIFS=ATGCCTGTGTCTGAAATTGCCCTCCACCCTTCTCTTATAGGTGTTGGCCTCCTTTTCCTATTGCCTGCTCCTCA;STRUC=(ATGCCTGTGTCTGAAATTGCCCTCCACCCTTCTCTTATAGGTGTTGGCCTCCTTTTCCTATTGCCTGCTCCTCA)n	HPRC,HGSVC,1KG-ONT	No	0.002	Yes	NA,NA	NA	NA
chr21:39975036	567330	INS	4513	0.8323	0.6127	107	NA	NA	NA	NA	NA	NA	NA	NA	NA	No	ID=21-39975036-39975110-ATGCCTGTGTCTGAAATTGCCCTCCACCCTTCTCTTATAGGTGTTGGCCTCCTTTTCCTATTGCCTGCTCCTCA;MOTIFS=ATGCCTGTGTCTGAAATTGCCCTCCACCCTTCTCTTATAGGTGTTGGCCTCCTTTTCCTATTGCCTGCTCCTCA;STRUC=(ATGCCTGTGTCTGAAATTGCCCTCCACCCTTCTCTTATAGGTGTTGGCCTCCTTTTCCTATTGCCTGCTCCTCA)n	HPRC,HGSVC,1KG-ONT	No	0.002	Yes	NA,NA	NA	NA
chr21:39975038	567332	INS	3527	0.8712	0.5001	1	NA	NA	NA	NA	NA	NA	NA	NA	NA	No	ID=21-39975036-39975110-ATGCCTGTGTCTGAAATTGCCCTCCACCCTTCTCTTATAGGTGTTGGCCTCCTTTTCCTATTGCCTGCTCCTCA;MOTIFS=ATGCCTGTGTCTGAAATTGCCCTCCACCCTTCTCTTATAGGTGTTGGCCTCCTTTTCCTATTGCCTGCTCCTCA;STRUC=(ATGCCTGTGTCTGAAATTGCCCTCCACCCTTCTCTTATAGGTGTTGGCCTCCTTTTCCTATTGCCTGCTCCTCA)n	HPRC,HGSVC,1KG-ONT	No	0.002	Yes	NA,NA	NA	NA
chr21:39975055	567333	INS	76	0.8211	0.6643	1	NA	NA	NA	NA	NA	NA	NA	NA	NA	No	ID=21-39975036-39975110-ATGCCTGTGTCTGAAATTGCCCTCCACCCTTCTCTTATAGGTGTTGGCCTCCTTTTCCTATTGCCTGCTCCTCA;MOTIFS=ATGCCTGTGTCTGAAATTGCCCTCCACCCTTCTCTTATAGGTGTTGGCCTCCTTTTCCTATTGCCTGCTCCTCA;STRUC=(ATGCCTGTGTCTGAAATTGCCCTCCACCCTTCTCTTATAGGTGTTGGCCTCCTTTTCCTATTGCCTGCTCCTCA)n	HPRC,HGSVC,1KG-ONT	No	0.002	No	NA,NA	NA	NA
chr21:39975098	567334	INS	2315	0.8541	0.5154	20	NA	NA	NA	NA	NA	NA	NA	NA	NA	No	ID=21-39975036-39975110-ATGCCTGTGTCTGAAATTGCCCTCCACCCTTCTCTTATAGGTGTTGGCCTCCTTTTCCTATTGCCTGCTCCTCA;MOTIFS=ATGCCTGTGTCTGAAATTGCCCTCCACCCTTCTCTTATAGGTGTTGGCCTCCTTTTCCTATTGCCTGCTCCTCA;STRUC=(ATGCCTGTGTCTGAAATTGCCCTCCACCCTTCTCTTATAGGTGTTGGCCTCCTTTTCCTATTGCCTGCTCCTCA)n	HPRC,HGSVC	No	0.002	Yes	NA,NA	NA	NA
chr21:39975102	567335	INS	1139	0.8855	0.4595	2	NA	NA	NA	NA	NA	NA	NA	NA	NA	No	ID=21-39975036-39975110-ATGCCTGTGTCTGAAATTGCCCTCCACCCTTCTCTTATAGGTGTTGGCCTCCTTTTCCTATTGCCTGCTCCTCA;MOTIFS=ATGCCTGTGTCTGAAATTGCCCTCCACCCTTCTCTTATAGGTGTTGGCCTCCTTTTCCTATTGCCTGCTCCTCA;STRUC=(ATGCCTGTGTCTGAAATTGCCCTCCACCCTTCTCTTATAGGTGTTGGCCTCCTTTTCCTATTGCCTGCTCCTCA)n	HPRC,HGSVC	No	0.002	Yes	NA,NA	NA	NA
chr21:39975109	567336	INS	2471	0.8287	0.6531	79	NA	NA	NA	NA	NA	NA	NA	NA	NA	No	ID=21-39975036-39975110-ATGCCTGTGTCTGAAATTGCCCTCCACCCTTCTCTTATAGGTGTTGGCCTCCTTTTCCTATTGCCTGCTCCTCA;MOTIFS=ATGCCTGTGTCTGAAATTGCCCTCCACCCTTCTCTTATAGGTGTTGGCCTCCTTTTCCTATTGCCTGCTCCTCA;STRUC=(ATGCCTGTGTCTGAAATTGCCCTCCACCCTTCTCTTATAGGTGTTGGCCTCCTTTTCCTATTGCCTGCTCCTCA)n	HPRC,HGSVC	No	0.002	Yes	NA,NA	NA	NA
chr21:39975110	567337	INS	1687	0.8532	0.5919	31	NA	NA	NA	NA	NA	NA	NA	NA	NA	No	ID=21-39975036-39975110-ATGCCTGTGTCTGAAATTGCCCTCCACCCTTCTCTTATAGGTGTTGGCCTCCTTTTCCTATTGCCTGCTCCTCA;MOTIFS=ATGCCTGTGTCTGAAATTGCCCTCCACCCTTCTCTTATAGGTGTTGGCCTCCTTTTCCTATTGCCTGCTCCTCA;STRUC=(ATGCCTGTGTCTGAAATTGCCCTCCACCCTTCTCTTATAGGTGTTGGCCTCCTTTTCCTATTGCCTGCTCCTCA)n	HPRC,HGSVC	No	0.002	Yes	NA,NA	NA	NA
chr21:39975110	567338	INS	2841	0.8482	0.5466	49	NA	NA	NA	NA	NA	NA	NA	NA	NA	No	ID=21-39975036-39975110-ATGCCTGTGTCTGAAATTGCCCTCCACCCTTCTCTTATAGGTGTTGGCCTCCTTTTCCTATTGCCTGCTCCTCA;MOTIFS=ATGCCTGTGTCTGAAATTGCCCTCCACCCTTCTCTTATAGGTGTTGGCCTCCTTTTCCTATTGCCTGCTCCTCA;STRUC=(ATGCCTGTGTCTGAAATTGCCCTCCACCCTTCTCTTATAGGTGTTGGCCTCCTTTTCCTATTGCCTGCTCCTCA)n	HPRC,HGSVC,1KG-ONT	No	0.002	Yes	NA,NA	NA	NA
chr21:39975110	567339	INS	3285	0.8027	0.675	62	NA	NA	NA	NA	NA	NA	NA	NA	NA	No	ID=21-39975036-39975110-ATGCCTGTGTCTGAAATTGCCCTCCACCCTTCTCTTATAGGTGTTGGCCTCCTTTTCCTATTGCCTGCTCCTCA;MOTIFS=ATGCCTGTGTCTGAAATTGCCCTCCACCCTTCTCTTATAGGTGTTGGCCTCCTTTTCCTATTGCCTGCTCCTCA;STRUC=(ATGCCTGTGTCTGAAATTGCCCTCCACCCTTCTCTTATAGGTGTTGGCCTCCTTTTCCTATTGCCTGCTCCTCA)n	HPRC,HGSVC,1KG-ONT	No	0.002	Yes	NA,NA	NA	NA
chr21:39975110	567340	INS	3063	0.928	0.2741	15	NA	NA	NA	NA	NA	NA	NA	NA	NA	No	ID=21-39975036-39975110-ATGCCTGTGTCTGAAATTGCCCTCCACCCTTCTCTTATAGGTGTTGGCCTCCTTTTCCTATTGCCTGCTCCTCA;MOTIFS=ATGCCTGTGTCTGAAATTGCCCTCCACCCTTCTCTTATAGGTGTTGGCCTCCTTTTCCTATTGCCTGCTCCTCA;STRUC=(ATGCCTGTGTCTGAAATTGCCCTCCACCCTTCTCTTATAGGTGTTGGCCTCCTTTTCCTATTGCCTGCTCCTCA)n	HPRC,HGSVC,1KG-ONT	No	0.002	Yes	NA,NA	NA	NA
chr21:39975110	567341	INS	1852	0.8608	0.5102	63	NA	NA	NA	NA	NA	NA	NA	NA	NA	No	ID=21-39975036-39975110-ATGCCTGTGTCTGAAATTGCCCTCCACCCTTCTCTTATAGGTGTTGGCCTCCTTTTCCTATTGCCTGCTCCTCA;MOTIFS=ATGCCTGTGTCTGAAATTGCCCTCCACCCTTCTCTTATAGGTGTTGGCCTCCTTTTCCTATTGCCTGCTCCTCA;STRUC=(ATGCCTGTGTCTGAAATTGCCCTCCACCCTTCTCTTATAGGTGTTGGCCTCCTTTTCCTATTGCCTGCTCCTCA)n	HPRC,HGSVC	No	0.002	Yes	NA,NA	NA	NA
chr21:39975110	567342	INS	577	0.8368	0.6075	5	NA	NA	NA	NA	NA	NA	NA	NA	NA	No	ID=21-39975036-39975110-ATGCCTGTGTCTGAAATTGCCCTCCACCCTTCTCTTATAGGTGTTGGCCTCCTTTTCCTATTGCCTGCTCCTCA;MOTIFS=ATGCCTGTGTCTGAAATTGCCCTCCACCCTTCTCTTATAGGTGTTGGCCTCCTTTTCCTATTGCCTGCTCCTCA;STRUC=(ATGCCTGTGTCTGAAATTGCCCTCCACCCTTCTCTTATAGGTGTTGGCCTCCTTTTCCTATTGCCTGCTCCTCA)n	HPRC,HGSVC	No	0.002	Yes	NA,NA	NA	NA
chr21:39975110	567343	INS	4025	0.9032	0.4055	37	NA	NA	NA	NA	NA	NA	NA	NA	NA	No	ID=21-39975036-39975110-ATGCCTGTGTCTGAAATTGCCCTCCACCCTTCTCTTATAGGTGTTGGCCTCCTTTTCCTATTGCCTGCTCCTCA;MOTIFS=ATGCCTGTGTCTGAAATTGCCCTCCACCCTTCTCTTATAGGTGTTGGCCTCCTTTTCCTATTGCCTGCTCCTCA;STRUC=(ATGCCTGTGTCTGAAATTGCCCTCCACCCTTCTCTTATAGGTGTTGGCCTCCTTTTCCTATTGCCTGCTCCTCA)n	HPRC,HGSVC,1KG-ONT	No	0.002	Yes	NA,NA	NA	NA
chr21:39975110	567344	INS	1468	0.8145	0.6668	13	NA	NA	NA	NA	NA	NA	NA	NA	NA	No	ID=21-39975036-39975110-ATGCCTGTGTCTGAAATTGCCCTCCACCCTTCTCTTATAGGTGTTGGCCTCCTTTTCCTATTGCCTGCTCCTCA;MOTIFS=ATGCCTGTGTCTGAAATTGCCCTCCACCCTTCTCTTATAGGTGTTGGCCTCCTTTTCCTATTGCCTGCTCCTCA;STRUC=(ATGCCTGTGTCTGAAATTGCCCTCCACCCTTCTCTTATAGGTGTTGGCCTCCTTTTCCTATTGCCTGCTCCTCA)n	HPRC,HGSVC	No	0.002	Yes	NA,NA	NA	NA
chr21:39975110	567345	INS	1258	0.796	0.699	16	NA	NA	NA	NA	NA	NA	NA	NA	NA	No	ID=21-39975036-39975110-ATGCCTGTGTCTGAAATTGCCCTCCACCCTTCTCTTATAGGTGTTGGCCTCCTTTTCCTATTGCCTGCTCCTCA;MOTIFS=ATGCCTGTGTCTGAAATTGCCCTCCACCCTTCTCTTATAGGTGTTGGCCTCCTTTTCCTATTGCCTGCTCCTCA;STRUC=(ATGCCTGTGTCTGAAATTGCCCTCCACCCTTCTCTTATAGGTGTTGGCCTCCTTTTCCTATTGCCTGCTCCTCA)n	HPRC,HGSVC	No	0.002	Yes	NA,NA	NA	NA
chr21:39975110	567346	INS	2131	0.8124	0.6529	14	NA	NA	NA	NA	NA	NA	NA	NA	NA	No	ID=21-39975036-39975110-ATGCCTGTGTCTGAAATTGCCCTCCACCCTTCTCTTATAGGTGTTGGCCTCCTTTTCCTATTGCCTGCTCCTCA;MOTIFS=ATGCCTGTGTCTGAAATTGCCCTCCACCCTTCTCTTATAGGTGTTGGCCTCCTTTTCCTATTGCCTGCTCCTCA;STRUC=(ATGCCTGTGTCTGAAATTGCCCTCCACCCTTCTCTTATAGGTGTTGGCCTCCTTTTCCTATTGCCTGCTCCTCA)n	HPRC,HGSVC	No	0.002	Yes	NA,NA	NA	NA
chr21:39984348	567347	INS	312	0.8857	0.417	2	NA	NA	NA	NA	NA	NA	NA	NA	NA	No	NA	NA	Yes	6.788	Yes	NA,NA	NA	NA
chr21:39990051	567348	INS	329	0.9418	0.2415	2	NA	NA	NA	NA	NA	NA	NA	NA	NA	No	NA	NA	Yes	3.242	Yes	NA,NA	NA	NA
chr21:40016563	567349	DEL	1232	0.8392	0.6171	1	DSCAM(1.0,0.28)	DSCAM(1.0,0.28)	DSCAM(1.0,0.28)	NA	NA	NA	NA	NA	NA	No	ID=21-40017103-40017120-A;MOTIFS=A;STRUC=<TR2241748>,ID=21-40017380-40017389-TGA;MOTIFS=TGA;STRUC=<TR2241749>,ID=21-40017564-40017578-T;MOTIFS=T;STRUC=<TR2241750>,ID=21-40017699-40017708-CAC;MOTIFS=CAC;STRUC=<TR2241751>	NA	Yes	3.615	No	NA,NA	NA	NA
chr21:40030782	567353	INS	328	0.8443	0.5769	1	DSCAM(1.0,0.28)	DSCAM(1.0,0.28)	DSCAM(1.0,0.28)	NA	NA	NA	NA	NA	NA	No	NA	NA	Yes	4.55	No	NA,NA	NA	NA
chr21:40080125	567355	INS	343	0.8281	0.6069	14	DSCAM(1.0,0.28)	DSCAM(1.0,0.28)	DSCAM(1.0,0.28)	NA	NA	NA	NA	NA	NA	No	NA	HPRC,HGSVC,1KG-ONT	No	2.387	Yes	NA,NA	NA	NA
chr21:40080125	567356	INS	309	0.9508	0.2364	17	DSCAM(1.0,0.28)	DSCAM(1.0,0.28)	DSCAM(1.0,0.28)	NA	NA	NA	NA	NA	NA	No	NA	HPRC,HGSVC,1KG-ONT	No	2.387	Yes	NA,NA	NA	NA
chr21:40080125	567357	INS	330	0.9437	0.2337	330	DSCAM(1.0,0.28)	DSCAM(1.0,0.28)	DSCAM(1.0,0.28)	NA	NA	NA	NA	NA	NA	No	NA	HPRC,HGSVC,1KG-ONT	No	2.387	Yes	NA,NA	NA	NA
chr21:40149213	567358	DEL	691	0.815	0.6871	145	DSCAM(1.0,0.28)	DSCAM(1.0,0.28)	DSCAM(1.0,0.28)	NA	NA	NA	NA	NA	NA	No	ID=21-40149296-40149307-CAC,21-40149346-40149357-CAC;MOTIFS=CAC;STRUC=<VC149605>,ID=21-40149592-40149603-CAC;MOTIFS=CAC;STRUC=<TR2241930>,ID=21-40149642-40149653-CAC;MOTIFS=CAC;STRUC=<TR2241931>,ID=21-40149692-40149703-CAC;MOTIFS=CAC;STRUC=<TR2241932>,ID=21-40149788-40149799-CAC;MOTIFS=CAC;STRUC=<TR2241933>	HPRC,HGSVC,1KG-ONT	No	2.465	Yes	NA,NA	NA	NA
chr21:40149474	567359	INS	50	0.8612	0.4936	368	DSCAM(1.0,0.28)	DSCAM(1.0,0.28)	DSCAM(1.0,0.28)	NA	NA	NA	NA	NA	NA	No	NA	NA	No	0.03	Yes	NA,NA	NA	NA
chr21:40149766	567360	DEL	50	0.8431	0.5933	9	DSCAM(1.0,0.28)	DSCAM(1.0,0.28)	DSCAM(1.0,0.28)	NA	NA	NA	NA	NA	NA	No	ID=21-40149788-40149799-CAC;MOTIFS=CAC;STRUC=<TR2241933>	NA	Yes	1.683	Yes	NA,NA	NA	NA
chr21:40182492	567361	DEL	426	0.8159	0.6682	1	DSCAM(1.0,0.28)	DSCAM(1.0,0.28)	DSCAM(1.0,0.28)	NA	NA	NA	NA	NA	NA	No	ID=21-40182698-40182707-G,21-40182727-40182734-G,21-40182754-40182763-G,21-40182811-40182819-G,21-40182844-40182847-G,21-40182896-40182904-G,21-40182934-40182963-ACCAGAGAAACCGTGGACAGGAGGGGGTT,21-40182981-40182989-G,21-40183095-40183103-G;MOTIFS=G,ACCAGAGAAACCGTGGACAGGAGGGGGTT;STRUC=<VC149610>	HGSVC	Yes	4.925	No	NA,NA	NA	NA
chr21:40182535	567362	INS	1324	0.8189	0.6387	10	DSCAM(1.0,0.28)	DSCAM(1.0,0.28)	DSCAM(1.0,0.28)	NA	NA	NA	NA	NA	NA	No	NA	HPRC,HGSVC,1KG-ONT	Yes	2.012	Yes	NA,NA	NA	NA
chr21:40182559	567363	DEL	115	0.8725	0.4846	1	DSCAM(1.0,0.28)	DSCAM(1.0,0.28)	DSCAM(1.0,0.28)	NA	NA	NA	NA	NA	NA	No	ID=21-40182698-40182707-G,21-40182727-40182734-G,21-40182754-40182763-G,21-40182811-40182819-G,21-40182844-40182847-G,21-40182896-40182904-G,21-40182934-40182963-ACCAGAGAAACCGTGGACAGGAGGGGGTT,21-40182981-40182989-G,21-40183095-40183103-G;MOTIFS=G,ACCAGAGAAACCGTGGACAGGAGGGGGTT;STRUC=<VC149610>	HPRC,HGSVC,1KG-ONT	No	3.64	No	NA,NA	NA	NA
chr21:40182588	567364	INS	582	0.8885	0.4593	3	DSCAM(1.0,0.28)	DSCAM(1.0,0.28)	DSCAM(1.0,0.28)	NA	NA	NA	NA	NA	NA	No	NA	HPRC,HGSVC	Yes	0.153	Yes	NA,NA	NA	NA
chr21:40182594	567365	INS	123	0.8846	0.3996	4	DSCAM(1.0,0.28)	DSCAM(1.0,0.28)	DSCAM(1.0,0.28)	NA	NA	NA	NA	NA	NA	No	NA	HPRC,HGSVC,1KG-ONT	No	0.123	Yes	NA,NA	NA	NA
chr21:40182594	567366	INS	317	0.8721	0.4889	3	DSCAM(1.0,0.28)	DSCAM(1.0,0.28)	DSCAM(1.0,0.28)	NA	NA	NA	NA	NA	NA	No	NA	HPRC,HGSVC,1KG-ONT	No	0.123	No	NA,NA	NA	NA
chr21:40182596	567367	INS	608	0.8813	0.4594	3	DSCAM(1.0,0.28)	DSCAM(1.0,0.28)	DSCAM(1.0,0.28)	NA	NA	NA	NA	NA	NA	No	NA	HPRC,HGSVC	Yes	0.092	Yes	NA,NA	NA	NA
chr21:40182596	567368	INS	286	0.8337	0.6056	1	DSCAM(1.0,0.28)	DSCAM(1.0,0.28)	DSCAM(1.0,0.28)	NA	NA	NA	NA	NA	NA	No	NA	HPRC,HGSVC,1KG-ONT	No	0.092	No	NA,NA	NA	NA
chr21:40182596	567369	INS	435	0.8048	0.6891	3	DSCAM(1.0,0.28)	DSCAM(1.0,0.28)	DSCAM(1.0,0.28)	NA	NA	NA	NA	NA	NA	No	NA	HPRC,HGSVC,1KG-ONT	No	0.092	No	NA,NA	NA	NA
chr21:40182596	567371	INS	811	0.9309	0.2975	2	DSCAM(1.0,0.28)	DSCAM(1.0,0.28)	DSCAM(1.0,0.28)	NA	NA	NA	NA	NA	NA	No	NA	HPRC,HGSVC,1KG-ONT	Yes	0.092	Yes	NA,NA	NA	NA
chr21:40182596	567372	INS	634	0.8647	0.4957	2	DSCAM(1.0,0.28)	DSCAM(1.0,0.28)	DSCAM(1.0,0.28)	NA	NA	NA	NA	NA	NA	No	NA	HPRC,HGSVC	Yes	0.092	Yes	NA,NA	NA	NA
chr21:40182600	567373	INS	2384	0.7949	0.6923	8	DSCAM(1.0,0.28)	DSCAM(1.0,0.28)	DSCAM(1.0,0.28)	NA	NA	NA	NA	NA	NA	No	ID=21-40182698-40182707-G,21-40182727-40182734-G,21-40182754-40182763-G,21-40182811-40182819-G,21-40182844-40182847-G,21-40182896-40182904-G,21-40182934-40182963-ACCAGAGAAACCGTGGACAGGAGGGGGTT,21-40182981-40182989-G,21-40183095-40183103-G;MOTIFS=G,ACCAGAGAAACCGTGGACAGGAGGGGGTT;STRUC=<VC149610>	HPRC,HGSVC,1KG-ONT	No	0.092	No	NA,NA	NA	NA
chr21:40182612	567374	INS	114	0.8354	0.6138	9	DSCAM(1.0,0.28)	DSCAM(1.0,0.28)	DSCAM(1.0,0.28)	NA	NA	NA	NA	NA	NA	No	ID=21-40182698-40182707-G,21-40182727-40182734-G,21-40182754-40182763-G,21-40182811-40182819-G,21-40182844-40182847-G,21-40182896-40182904-G,21-40182934-40182963-ACCAGAGAAACCGTGGACAGGAGGGGGTT,21-40182981-40182989-G,21-40183095-40183103-G;MOTIFS=G,ACCAGAGAAACCGTGGACAGGAGGGGGTT;STRUC=<VC149610>	HPRC,HGSVC	No	0.052	Yes	NA,NA	NA	NA
chr21:40182612	567375	INS	720	0.8834	0.4152	3	DSCAM(1.0,0.28)	DSCAM(1.0,0.28)	DSCAM(1.0,0.28)	NA	NA	NA	NA	NA	NA	No	ID=21-40182698-40182707-G,21-40182727-40182734-G,21-40182754-40182763-G,21-40182811-40182819-G,21-40182844-40182847-G,21-40182896-40182904-G,21-40182934-40182963-ACCAGAGAAACCGTGGACAGGAGGGGGTT,21-40182981-40182989-G,21-40183095-40183103-G;MOTIFS=G,ACCAGAGAAACCGTGGACAGGAGGGGGTT;STRUC=<VC149610>	HPRC,HGSVC,1KG-ONT	Yes	0.052	No	NA,NA	NA	NA
chr21:40182612	567376	INS	1416	0.9003	0.3712	24	DSCAM(1.0,0.28)	DSCAM(1.0,0.28)	DSCAM(1.0,0.28)	NA	NA	NA	NA	NA	NA	No	ID=21-40182698-40182707-G,21-40182727-40182734-G,21-40182754-40182763-G,21-40182811-40182819-G,21-40182844-40182847-G,21-40182896-40182904-G,21-40182934-40182963-ACCAGAGAAACCGTGGACAGGAGGGGGTT,21-40182981-40182989-G,21-40183095-40183103-G;MOTIFS=G,ACCAGAGAAACCGTGGACAGGAGGGGGTT;STRUC=<VC149610>	HPRC,HGSVC,1KG-ONT	Yes	0.052	Yes	NA,NA	NA	NA
chr21:40182612	567378	INS	1538	0.9579	0.1593	14	DSCAM(1.0,0.28)	DSCAM(1.0,0.28)	DSCAM(1.0,0.28)	NA	NA	NA	NA	NA	NA	No	ID=21-40182698-40182707-G,21-40182727-40182734-G,21-40182754-40182763-G,21-40182811-40182819-G,21-40182844-40182847-G,21-40182896-40182904-G,21-40182934-40182963-ACCAGAGAAACCGTGGACAGGAGGGGGTT,21-40182981-40182989-G,21-40183095-40183103-G;MOTIFS=G,ACCAGAGAAACCGTGGACAGGAGGGGGTT;STRUC=<VC149610>	HPRC,HGSVC	No	0.052	Yes	NA,NA	NA	NA
chr21:40182613	567379	DEL	86	0.8979	0.3921	13	DSCAM(1.0,0.28)	DSCAM(1.0,0.28)	DSCAM(1.0,0.28)	NA	NA	NA	NA	NA	NA	No	ID=21-40182698-40182707-G,21-40182727-40182734-G,21-40182754-40182763-G,21-40182811-40182819-G,21-40182844-40182847-G,21-40182896-40182904-G,21-40182934-40182963-ACCAGAGAAACCGTGGACAGGAGGGGGTT,21-40182981-40182989-G,21-40183095-40183103-G;MOTIFS=G,ACCAGAGAAACCGTGGACAGGAGGGGGTT;STRUC=<VC149610>	HPRC,HGSVC	No	2.859	No	NA,NA	NA	NA
chr21:40182616	567380	INS	178	0.8824	0.4238	1	DSCAM(1.0,0.28)	DSCAM(1.0,0.28)	DSCAM(1.0,0.28)	NA	NA	NA	NA	NA	NA	No	ID=21-40182698-40182707-G,21-40182727-40182734-G,21-40182754-40182763-G,21-40182811-40182819-G,21-40182844-40182847-G,21-40182896-40182904-G,21-40182934-40182963-ACCAGAGAAACCGTGGACAGGAGGGGGTT,21-40182981-40182989-G,21-40183095-40183103-G;MOTIFS=G,ACCAGAGAAACCGTGGACAGGAGGGGGTT;STRUC=<VC149610>	HPRC,HGSVC,1KG-ONT	No	0.052	No	NA,NA	NA	NA
chr21:40182617	567381	INS	1059	0.886	0.3969	2	DSCAM(1.0,0.28)	DSCAM(1.0,0.28)	DSCAM(1.0,0.28)	NA	NA	NA	NA	NA	NA	No	ID=21-40182698-40182707-G,21-40182727-40182734-G,21-40182754-40182763-G,21-40182811-40182819-G,21-40182844-40182847-G,21-40182896-40182904-G,21-40182934-40182963-ACCAGAGAAACCGTGGACAGGAGGGGGTT,21-40182981-40182989-G,21-40183095-40183103-G;MOTIFS=G,ACCAGAGAAACCGTGGACAGGAGGGGGTT;STRUC=<VC149610>	HPRC,HGSVC,1KG-ONT	Yes	0.052	Yes	NA,NA	NA	NA
chr21:40182617	567382	INS	455	0.9034	0.3728	1	DSCAM(1.0,0.28)	DSCAM(1.0,0.28)	DSCAM(1.0,0.28)	NA	NA	NA	NA	NA	NA	No	ID=21-40182698-40182707-G,21-40182727-40182734-G,21-40182754-40182763-G,21-40182811-40182819-G,21-40182844-40182847-G,21-40182896-40182904-G,21-40182934-40182963-ACCAGAGAAACCGTGGACAGGAGGGGGTT,21-40182981-40182989-G,21-40183095-40183103-G;MOTIFS=G,ACCAGAGAAACCGTGGACAGGAGGGGGTT;STRUC=<VC149610>	HPRC,HGSVC,1KG-ONT	Yes	0.052	No	NA,NA	NA	NA
chr21:40182617	567383	INS	117	0.8242	0.6589	8	DSCAM(1.0,0.28)	DSCAM(1.0,0.28)	DSCAM(1.0,0.28)	NA	NA	NA	NA	NA	NA	No	ID=21-40182698-40182707-G,21-40182727-40182734-G,21-40182754-40182763-G,21-40182811-40182819-G,21-40182844-40182847-G,21-40182896-40182904-G,21-40182934-40182963-ACCAGAGAAACCGTGGACAGGAGGGGGTT,21-40182981-40182989-G,21-40183095-40183103-G;MOTIFS=G,ACCAGAGAAACCGTGGACAGGAGGGGGTT;STRUC=<VC149610>	HPRC,HGSVC,1KG-ONT	No	0.052	Yes	NA,NA	NA	NA
chr21:40182622	567384	INS	85	0.9579	0.191	1	DSCAM(1.0,0.28)	DSCAM(1.0,0.28)	DSCAM(1.0,0.28)	NA	NA	NA	NA	NA	NA	No	ID=21-40182698-40182707-G,21-40182727-40182734-G,21-40182754-40182763-G,21-40182811-40182819-G,21-40182844-40182847-G,21-40182896-40182904-G,21-40182934-40182963-ACCAGAGAAACCGTGGACAGGAGGGGGTT,21-40182981-40182989-G,21-40183095-40183103-G;MOTIFS=G,ACCAGAGAAACCGTGGACAGGAGGGGGTT;STRUC=<VC149610>	HPRC,HGSVC	No	0.052	Yes	NA,NA	NA	NA
chr21:40182622	567385	INS	143	0.8547	0.5482	2	DSCAM(1.0,0.28)	DSCAM(1.0,0.28)	DSCAM(1.0,0.28)	NA	NA	NA	NA	NA	NA	No	ID=21-40182698-40182707-G,21-40182727-40182734-G,21-40182754-40182763-G,21-40182811-40182819-G,21-40182844-40182847-G,21-40182896-40182904-G,21-40182934-40182963-ACCAGAGAAACCGTGGACAGGAGGGGGTT,21-40182981-40182989-G,21-40183095-40183103-G;MOTIFS=G,ACCAGAGAAACCGTGGACAGGAGGGGGTT;STRUC=<VC149610>	HPRC,HGSVC,1KG-ONT	No	0.052	No	NA,NA	NA	NA
chr21:40182622	567388	INS	293	0.8552	0.5289	1	DSCAM(1.0,0.28)	DSCAM(1.0,0.28)	DSCAM(1.0,0.28)	NA	NA	NA	NA	NA	NA	No	ID=21-40182698-40182707-G,21-40182727-40182734-G,21-40182754-40182763-G,21-40182811-40182819-G,21-40182844-40182847-G,21-40182896-40182904-G,21-40182934-40182963-ACCAGAGAAACCGTGGACAGGAGGGGGTT,21-40182981-40182989-G,21-40183095-40183103-G;MOTIFS=G,ACCAGAGAAACCGTGGACAGGAGGGGGTT;STRUC=<VC149610>	HPRC,HGSVC,1KG-ONT	No	0.052	Yes	NA,NA	NA	NA
chr21:40182623	567389	INS	603	0.8317	0.629	13	DSCAM(1.0,0.28)	DSCAM(1.0,0.28)	DSCAM(1.0,0.28)	NA	NA	NA	NA	NA	NA	No	ID=21-40182698-40182707-G,21-40182727-40182734-G,21-40182754-40182763-G,21-40182811-40182819-G,21-40182844-40182847-G,21-40182896-40182904-G,21-40182934-40182963-ACCAGAGAAACCGTGGACAGGAGGGGGTT,21-40182981-40182989-G,21-40183095-40183103-G;MOTIFS=G,ACCAGAGAAACCGTGGACAGGAGGGGGTT;STRUC=<VC149610>	HPRC,HGSVC	Yes	0.052	Yes	NA,NA	NA	NA
chr21:40182635	567390	INS	316	0.8287	0.6241	3	DSCAM(1.0,0.28)	DSCAM(1.0,0.28)	DSCAM(1.0,0.28)	NA	NA	NA	NA	NA	NA	No	ID=21-40182698-40182707-G,21-40182727-40182734-G,21-40182754-40182763-G,21-40182811-40182819-G,21-40182844-40182847-G,21-40182896-40182904-G,21-40182934-40182963-ACCAGAGAAACCGTGGACAGGAGGGGGTT,21-40182981-40182989-G,21-40183095-40183103-G;MOTIFS=G,ACCAGAGAAACCGTGGACAGGAGGGGGTT;STRUC=<VC149610>	HPRC,HGSVC,1KG-ONT	No	0.052	No	NA,NA	NA	NA
chr21:40182637	567391	INS	169	0.814	0.6609	1	DSCAM(1.0,0.28)	DSCAM(1.0,0.28)	DSCAM(1.0,0.28)	NA	NA	NA	NA	NA	NA	No	ID=21-40182698-40182707-G,21-40182727-40182734-G,21-40182754-40182763-G,21-40182811-40182819-G,21-40182844-40182847-G,21-40182896-40182904-G,21-40182934-40182963-ACCAGAGAAACCGTGGACAGGAGGGGGTT,21-40182981-40182989-G,21-40183095-40183103-G;MOTIFS=G,ACCAGAGAAACCGTGGACAGGAGGGGGTT;STRUC=<VC149610>	HPRC,HGSVC,1KG-ONT	No	0.092	No	NA,NA	NA	NA
chr21:40182640	567392	INS	179	0.8411	0.6045	5	DSCAM(1.0,0.28)	DSCAM(1.0,0.28)	DSCAM(1.0,0.28)	NA	NA	NA	NA	NA	NA	No	ID=21-40182698-40182707-G,21-40182727-40182734-G,21-40182754-40182763-G,21-40182811-40182819-G,21-40182844-40182847-G,21-40182896-40182904-G,21-40182934-40182963-ACCAGAGAAACCGTGGACAGGAGGGGGTT,21-40182981-40182989-G,21-40183095-40183103-G;MOTIFS=G,ACCAGAGAAACCGTGGACAGGAGGGGGTT;STRUC=<VC149610>	HPRC,HGSVC,1KG-ONT	No	0.44	Yes	NA,NA	NA	NA
chr21:40182640	567393	INS	87	0.8127	0.6585	1	DSCAM(1.0,0.28)	DSCAM(1.0,0.28)	DSCAM(1.0,0.28)	NA	NA	NA	NA	NA	NA	No	ID=21-40182698-40182707-G,21-40182727-40182734-G,21-40182754-40182763-G,21-40182811-40182819-G,21-40182844-40182847-G,21-40182896-40182904-G,21-40182934-40182963-ACCAGAGAAACCGTGGACAGGAGGGGGTT,21-40182981-40182989-G,21-40183095-40183103-G;MOTIFS=G,ACCAGAGAAACCGTGGACAGGAGGGGGTT;STRUC=<VC149610>	HPRC,HGSVC	No	0.44	No	NA,NA	NA	NA
chr21:40182644	567394	INS	145	0.8983	0.3777	1	DSCAM(1.0,0.28)	DSCAM(1.0,0.28)	DSCAM(1.0,0.28)	NA	NA	NA	NA	NA	NA	No	ID=21-40182698-40182707-G,21-40182727-40182734-G,21-40182754-40182763-G,21-40182811-40182819-G,21-40182844-40182847-G,21-40182896-40182904-G,21-40182934-40182963-ACCAGAGAAACCGTGGACAGGAGGGGGTT,21-40182981-40182989-G,21-40183095-40183103-G;MOTIFS=G,ACCAGAGAAACCGTGGACAGGAGGGGGTT;STRUC=<VC149610>	HPRC,HGSVC,1KG-ONT	No	0.052	No	NA,NA	NA	NA
chr21:40182644	567395	INS	705	0.8167	0.6716	19	DSCAM(1.0,0.28)	DSCAM(1.0,0.28)	DSCAM(1.0,0.28)	NA	NA	NA	NA	NA	NA	No	ID=21-40182698-40182707-G,21-40182727-40182734-G,21-40182754-40182763-G,21-40182811-40182819-G,21-40182844-40182847-G,21-40182896-40182904-G,21-40182934-40182963-ACCAGAGAAACCGTGGACAGGAGGGGGTT,21-40182981-40182989-G,21-40183095-40183103-G;MOTIFS=G,ACCAGAGAAACCGTGGACAGGAGGGGGTT;STRUC=<VC149610>	HPRC,HGSVC,1KG-ONT	Yes	0.052	No	NA,NA	NA	NA
chr21:40182644	567396	INS	1087	0.8409	0.5522	1	DSCAM(1.0,0.28)	DSCAM(1.0,0.28)	DSCAM(1.0,0.28)	NA	NA	NA	NA	NA	NA	No	ID=21-40182698-40182707-G,21-40182727-40182734-G,21-40182754-40182763-G,21-40182811-40182819-G,21-40182844-40182847-G,21-40182896-40182904-G,21-40182934-40182963-ACCAGAGAAACCGTGGACAGGAGGGGGTT,21-40182981-40182989-G,21-40183095-40183103-G;MOTIFS=G,ACCAGAGAAACCGTGGACAGGAGGGGGTT;STRUC=<VC149610>	HPRC,HGSVC,1KG-ONT	Yes	0.052	No	NA,NA	NA	NA
chr21:40182644	567397	INS	261	0.8248	0.6142	4	DSCAM(1.0,0.28)	DSCAM(1.0,0.28)	DSCAM(1.0,0.28)	NA	NA	NA	NA	NA	NA	No	ID=21-40182698-40182707-G,21-40182727-40182734-G,21-40182754-40182763-G,21-40182811-40182819-G,21-40182844-40182847-G,21-40182896-40182904-G,21-40182934-40182963-ACCAGAGAAACCGTGGACAGGAGGGGGTT,21-40182981-40182989-G,21-40183095-40183103-G;MOTIFS=G,ACCAGAGAAACCGTGGACAGGAGGGGGTT;STRUC=<VC149610>	HPRC,HGSVC,1KG-ONT	No	0.052	Yes	NA,NA	NA	NA
chr21:40182644	567398	INS	300	0.9071	0.535	3	DSCAM(1.0,0.28)	DSCAM(1.0,0.28)	DSCAM(1.0,0.28)	NA	NA	NA	NA	NA	NA	No	ID=21-40182698-40182707-G,21-40182727-40182734-G,21-40182754-40182763-G,21-40182811-40182819-G,21-40182844-40182847-G,21-40182896-40182904-G,21-40182934-40182963-ACCAGAGAAACCGTGGACAGGAGGGGGTT,21-40182981-40182989-G,21-40183095-40183103-G;MOTIFS=G,ACCAGAGAAACCGTGGACAGGAGGGGGTT;STRUC=<VC149610>	HPRC,HGSVC,1KG-ONT	No	0.052	Yes	NA,NA	NA	NA
chr21:40182644	567399	INS	1995	0.9273	0.3027	21	DSCAM(1.0,0.28)	DSCAM(1.0,0.28)	DSCAM(1.0,0.28)	NA	NA	NA	NA	NA	NA	No	ID=21-40182698-40182707-G,21-40182727-40182734-G,21-40182754-40182763-G,21-40182811-40182819-G,21-40182844-40182847-G,21-40182896-40182904-G,21-40182934-40182963-ACCAGAGAAACCGTGGACAGGAGGGGGTT,21-40182981-40182989-G,21-40183095-40183103-G;MOTIFS=G,ACCAGAGAAACCGTGGACAGGAGGGGGTT;STRUC=<VC149610>	HPRC,HGSVC,1KG-ONT	No	0.052	Yes	NA,NA	NA	NA
chr21:40182644	567400	INS	1175	0.8396	0.6635	19	DSCAM(1.0,0.28)	DSCAM(1.0,0.28)	DSCAM(1.0,0.28)	NA	NA	NA	NA	NA	NA	No	ID=21-40182698-40182707-G,21-40182727-40182734-G,21-40182754-40182763-G,21-40182811-40182819-G,21-40182844-40182847-G,21-40182896-40182904-G,21-40182934-40182963-ACCAGAGAAACCGTGGACAGGAGGGGGTT,21-40182981-40182989-G,21-40183095-40183103-G;MOTIFS=G,ACCAGAGAAACCGTGGACAGGAGGGGGTT;STRUC=<VC149610>	HPRC,HGSVC,1KG-ONT	Yes	0.052	No	NA,NA	NA	NA
chr21:40182644	567401	INS	1078	0.8789	0.4547	11	DSCAM(1.0,0.28)	DSCAM(1.0,0.28)	DSCAM(1.0,0.28)	NA	NA	NA	NA	NA	NA	No	ID=21-40182698-40182707-G,21-40182727-40182734-G,21-40182754-40182763-G,21-40182811-40182819-G,21-40182844-40182847-G,21-40182896-40182904-G,21-40182934-40182963-ACCAGAGAAACCGTGGACAGGAGGGGGTT,21-40182981-40182989-G,21-40183095-40183103-G;MOTIFS=G,ACCAGAGAAACCGTGGACAGGAGGGGGTT;STRUC=<VC149610>	HPRC,HGSVC,1KG-ONT	Yes	0.052	Yes	NA,NA	NA	NA
chr21:40182644	567402	INS	1795	0.8264	0.6301	17	DSCAM(1.0,0.28)	DSCAM(1.0,0.28)	DSCAM(1.0,0.28)	NA	NA	NA	NA	NA	NA	No	ID=21-40182698-40182707-G,21-40182727-40182734-G,21-40182754-40182763-G,21-40182811-40182819-G,21-40182844-40182847-G,21-40182896-40182904-G,21-40182934-40182963-ACCAGAGAAACCGTGGACAGGAGGGGGTT,21-40182981-40182989-G,21-40183095-40183103-G;MOTIFS=G,ACCAGAGAAACCGTGGACAGGAGGGGGTT;STRUC=<VC149610>	HPRC,HGSVC,1KG-ONT	No	0.052	Yes	NA,NA	NA	NA
chr21:40182644	567403	INS	2940	0.8067	0.686	41	DSCAM(1.0,0.28)	DSCAM(1.0,0.28)	DSCAM(1.0,0.28)	NA	NA	NA	NA	NA	NA	No	ID=21-40182698-40182707-G,21-40182727-40182734-G,21-40182754-40182763-G,21-40182811-40182819-G,21-40182844-40182847-G,21-40182896-40182904-G,21-40182934-40182963-ACCAGAGAAACCGTGGACAGGAGGGGGTT,21-40182981-40182989-G,21-40183095-40183103-G;MOTIFS=G,ACCAGAGAAACCGTGGACAGGAGGGGGTT;STRUC=<VC149610>	HPRC,HGSVC,1KG-ONT	No	0.052	Yes	NA,NA	NA	NA
chr21:40182644	567404	INS	643	0.8221	0.6397	12	DSCAM(1.0,0.28)	DSCAM(1.0,0.28)	DSCAM(1.0,0.28)	NA	NA	NA	NA	NA	NA	No	ID=21-40182698-40182707-G,21-40182727-40182734-G,21-40182754-40182763-G,21-40182811-40182819-G,21-40182844-40182847-G,21-40182896-40182904-G,21-40182934-40182963-ACCAGAGAAACCGTGGACAGGAGGGGGTT,21-40182981-40182989-G,21-40183095-40183103-G;MOTIFS=G,ACCAGAGAAACCGTGGACAGGAGGGGGTT;STRUC=<VC149610>	HPRC,HGSVC	Yes	0.052	Yes	NA,NA	NA	NA
chr21:40182644	567405	INS	554	0.8641	0.5294	2	DSCAM(1.0,0.28)	DSCAM(1.0,0.28)	DSCAM(1.0,0.28)	NA	NA	NA	NA	NA	NA	No	ID=21-40182698-40182707-G,21-40182727-40182734-G,21-40182754-40182763-G,21-40182811-40182819-G,21-40182844-40182847-G,21-40182896-40182904-G,21-40182934-40182963-ACCAGAGAAACCGTGGACAGGAGGGGGTT,21-40182981-40182989-G,21-40183095-40183103-G;MOTIFS=G,ACCAGAGAAACCGTGGACAGGAGGGGGTT;STRUC=<VC149610>	HPRC,HGSVC,1KG-ONT	Yes	0.052	Yes	NA,NA	NA	NA
chr21:40182644	567407	INS	2483	0.8554	0.5671	16	DSCAM(1.0,0.28)	DSCAM(1.0,0.28)	DSCAM(1.0,0.28)	NA	NA	NA	NA	NA	NA	No	ID=21-40182698-40182707-G,21-40182727-40182734-G,21-40182754-40182763-G,21-40182811-40182819-G,21-40182844-40182847-G,21-40182896-40182904-G,21-40182934-40182963-ACCAGAGAAACCGTGGACAGGAGGGGGTT,21-40182981-40182989-G,21-40183095-40183103-G;MOTIFS=G,ACCAGAGAAACCGTGGACAGGAGGGGGTT;STRUC=<VC149610>	HPRC,HGSVC,1KG-ONT	No	0.052	Yes	NA,NA	NA	NA
chr21:40182649	567410	INS	1382	0.848	0.6254	11	DSCAM(1.0,0.28)	DSCAM(1.0,0.28)	DSCAM(1.0,0.28)	NA	NA	NA	NA	NA	NA	No	ID=21-40182698-40182707-G,21-40182727-40182734-G,21-40182754-40182763-G,21-40182811-40182819-G,21-40182844-40182847-G,21-40182896-40182904-G,21-40182934-40182963-ACCAGAGAAACCGTGGACAGGAGGGGGTT,21-40182981-40182989-G,21-40183095-40183103-G;MOTIFS=G,ACCAGAGAAACCGTGGACAGGAGGGGGTT;STRUC=<VC149610>	HPRC,HGSVC,1KG-ONT	Yes	0.052	Yes	NA,NA	NA	NA
chr21:40182649	567411	INS	93	0.833	0.6108	1	DSCAM(1.0,0.28)	DSCAM(1.0,0.28)	DSCAM(1.0,0.28)	NA	NA	NA	NA	NA	NA	No	ID=21-40182698-40182707-G,21-40182727-40182734-G,21-40182754-40182763-G,21-40182811-40182819-G,21-40182844-40182847-G,21-40182896-40182904-G,21-40182934-40182963-ACCAGAGAAACCGTGGACAGGAGGGGGTT,21-40182981-40182989-G,21-40183095-40183103-G;MOTIFS=G,ACCAGAGAAACCGTGGACAGGAGGGGGTT;STRUC=<VC149610>	HPRC,HGSVC	No	0.052	No	NA,NA	NA	NA
chr21:40182651	567413	INS	88	0.7982	0.6977	1	DSCAM(1.0,0.28)	DSCAM(1.0,0.28)	DSCAM(1.0,0.28)	NA	NA	NA	NA	NA	NA	No	ID=21-40182698-40182707-G,21-40182727-40182734-G,21-40182754-40182763-G,21-40182811-40182819-G,21-40182844-40182847-G,21-40182896-40182904-G,21-40182934-40182963-ACCAGAGAAACCGTGGACAGGAGGGGGTT,21-40182981-40182989-G,21-40183095-40183103-G;MOTIFS=G,ACCAGAGAAACCGTGGACAGGAGGGGGTT;STRUC=<VC149610>	HPRC,HGSVC	No	0.052	No	NA,NA	NA	NA
chr21:40182651	567415	INS	234	0.8982	0.3625	2	DSCAM(1.0,0.28)	DSCAM(1.0,0.28)	DSCAM(1.0,0.28)	NA	NA	NA	NA	NA	NA	No	ID=21-40182698-40182707-G,21-40182727-40182734-G,21-40182754-40182763-G,21-40182811-40182819-G,21-40182844-40182847-G,21-40182896-40182904-G,21-40182934-40182963-ACCAGAGAAACCGTGGACAGGAGGGGGTT,21-40182981-40182989-G,21-40183095-40183103-G;MOTIFS=G,ACCAGAGAAACCGTGGACAGGAGGGGGTT;STRUC=<VC149610>	HPRC,HGSVC,1KG-ONT	No	0.052	Yes	NA,NA	NA	NA
chr21:40182651	567416	INS	730	0.8639	0.5742	36	DSCAM(1.0,0.28)	DSCAM(1.0,0.28)	DSCAM(1.0,0.28)	NA	NA	NA	NA	NA	NA	No	ID=21-40182698-40182707-G,21-40182727-40182734-G,21-40182754-40182763-G,21-40182811-40182819-G,21-40182844-40182847-G,21-40182896-40182904-G,21-40182934-40182963-ACCAGAGAAACCGTGGACAGGAGGGGGTT,21-40182981-40182989-G,21-40183095-40183103-G;MOTIFS=G,ACCAGAGAAACCGTGGACAGGAGGGGGTT;STRUC=<VC149610>	HPRC,HGSVC,1KG-ONT	Yes	0.052	Yes	NA,NA	NA	NA
chr21:40182651	567417	INS	522	0.8009	0.6805	8	DSCAM(1.0,0.28)	DSCAM(1.0,0.28)	DSCAM(1.0,0.28)	NA	NA	NA	NA	NA	NA	No	ID=21-40182698-40182707-G,21-40182727-40182734-G,21-40182754-40182763-G,21-40182811-40182819-G,21-40182844-40182847-G,21-40182896-40182904-G,21-40182934-40182963-ACCAGAGAAACCGTGGACAGGAGGGGGTT,21-40182981-40182989-G,21-40183095-40183103-G;MOTIFS=G,ACCAGAGAAACCGTGGACAGGAGGGGGTT;STRUC=<VC149610>	HPRC,HGSVC,1KG-ONT	Yes	0.052	Yes	NA,NA	NA	NA
chr21:40182651	567419	INS	87	0.8723	0.4582	3	DSCAM(1.0,0.28)	DSCAM(1.0,0.28)	DSCAM(1.0,0.28)	NA	NA	NA	NA	NA	NA	No	ID=21-40182698-40182707-G,21-40182727-40182734-G,21-40182754-40182763-G,21-40182811-40182819-G,21-40182844-40182847-G,21-40182896-40182904-G,21-40182934-40182963-ACCAGAGAAACCGTGGACAGGAGGGGGTT,21-40182981-40182989-G,21-40183095-40183103-G;MOTIFS=G,ACCAGAGAAACCGTGGACAGGAGGGGGTT;STRUC=<VC149610>	HPRC,HGSVC	No	0.052	No	NA,NA	NA	NA
chr21:40182669	567420	INS	1303	0.8976	0.3578	12	DSCAM(1.0,0.28)	DSCAM(1.0,0.28)	DSCAM(1.0,0.28)	NA	NA	NA	NA	NA	NA	No	ID=21-40182698-40182707-G,21-40182727-40182734-G,21-40182754-40182763-G,21-40182811-40182819-G,21-40182844-40182847-G,21-40182896-40182904-G,21-40182934-40182963-ACCAGAGAAACCGTGGACAGGAGGGGGTT,21-40182981-40182989-G,21-40183095-40183103-G;MOTIFS=G,ACCAGAGAAACCGTGGACAGGAGGGGGTT;STRUC=<VC149610>	HPRC,HGSVC,1KG-ONT	Yes	0.052	Yes	NA,NA	NA	NA
chr21:40182669	567421	INS	119	0.8741	0.4608	1	DSCAM(1.0,0.28)	DSCAM(1.0,0.28)	DSCAM(1.0,0.28)	NA	NA	NA	NA	NA	NA	No	ID=21-40182698-40182707-G,21-40182727-40182734-G,21-40182754-40182763-G,21-40182811-40182819-G,21-40182844-40182847-G,21-40182896-40182904-G,21-40182934-40182963-ACCAGAGAAACCGTGGACAGGAGGGGGTT,21-40182981-40182989-G,21-40183095-40183103-G;MOTIFS=G,ACCAGAGAAACCGTGGACAGGAGGGGGTT;STRUC=<VC149610>	HPRC,HGSVC,1KG-ONT	No	0.052	No	NA,NA	NA	NA
chr21:40182669	567422	INS	441	0.8843	0.4306	6	DSCAM(1.0,0.28)	DSCAM(1.0,0.28)	DSCAM(1.0,0.28)	NA	NA	NA	NA	NA	NA	No	ID=21-40182698-40182707-G,21-40182727-40182734-G,21-40182754-40182763-G,21-40182811-40182819-G,21-40182844-40182847-G,21-40182896-40182904-G,21-40182934-40182963-ACCAGAGAAACCGTGGACAGGAGGGGGTT,21-40182981-40182989-G,21-40183095-40183103-G;MOTIFS=G,ACCAGAGAAACCGTGGACAGGAGGGGGTT;STRUC=<VC149610>	HPRC,HGSVC,1KG-ONT	No	0.052	No	NA,NA	NA	NA
chr21:40182669	567423	INS	907	0.8652	0.5067	10	DSCAM(1.0,0.28)	DSCAM(1.0,0.28)	DSCAM(1.0,0.28)	NA	NA	NA	NA	NA	NA	No	ID=21-40182698-40182707-G,21-40182727-40182734-G,21-40182754-40182763-G,21-40182811-40182819-G,21-40182844-40182847-G,21-40182896-40182904-G,21-40182934-40182963-ACCAGAGAAACCGTGGACAGGAGGGGGTT,21-40182981-40182989-G,21-40183095-40183103-G;MOTIFS=G,ACCAGAGAAACCGTGGACAGGAGGGGGTT;STRUC=<VC149610>	HPRC,HGSVC,1KG-ONT	Yes	0.052	Yes	NA,NA	NA	NA
chr21:40182676	567424	DEL	195	0.8044	0.6827	8	DSCAM(1.0,0.28)	DSCAM(1.0,0.28)	DSCAM(1.0,0.28)	NA	NA	NA	NA	NA	NA	No	ID=21-40182698-40182707-G,21-40182727-40182734-G,21-40182754-40182763-G,21-40182811-40182819-G,21-40182844-40182847-G,21-40182896-40182904-G,21-40182934-40182963-ACCAGAGAAACCGTGGACAGGAGGGGGTT,21-40182981-40182989-G,21-40183095-40183103-G;MOTIFS=G,ACCAGAGAAACCGTGGACAGGAGGGGGTT;STRUC=<VC149610>	HPRC,HGSVC,1KG-ONT	Yes	2.844	No	NA,NA	NA	NA
chr21:40182698	567425	INS	120	0.8243	0.6433	8	DSCAM(1.0,0.28)	DSCAM(1.0,0.28)	DSCAM(1.0,0.28)	NA	NA	NA	NA	NA	NA	No	ID=21-40182698-40182707-G,21-40182727-40182734-G,21-40182754-40182763-G,21-40182811-40182819-G,21-40182844-40182847-G,21-40182896-40182904-G,21-40182934-40182963-ACCAGAGAAACCGTGGACAGGAGGGGGTT,21-40182981-40182989-G,21-40183095-40183103-G;MOTIFS=G,ACCAGAGAAACCGTGGACAGGAGGGGGTT;STRUC=<VC149610>	HPRC,HGSVC,1KG-ONT	No	0.052	No	NA,NA	NA	NA
chr21:40182698	567426	INS	90	0.865	0.4587	3	DSCAM(1.0,0.28)	DSCAM(1.0,0.28)	DSCAM(1.0,0.28)	NA	NA	NA	NA	NA	NA	No	ID=21-40182698-40182707-G,21-40182727-40182734-G,21-40182754-40182763-G,21-40182811-40182819-G,21-40182844-40182847-G,21-40182896-40182904-G,21-40182934-40182963-ACCAGAGAAACCGTGGACAGGAGGGGGTT,21-40182981-40182989-G,21-40183095-40183103-G;MOTIFS=G,ACCAGAGAAACCGTGGACAGGAGGGGGTT;STRUC=<VC149610>	HPRC,HGSVC	No	0.052	No	NA,NA	NA	NA
chr21:40182698	567427	INS	883	0.8104	0.6616	9	DSCAM(1.0,0.28)	DSCAM(1.0,0.28)	DSCAM(1.0,0.28)	NA	NA	NA	NA	NA	NA	No	ID=21-40182698-40182707-G,21-40182727-40182734-G,21-40182754-40182763-G,21-40182811-40182819-G,21-40182844-40182847-G,21-40182896-40182904-G,21-40182934-40182963-ACCAGAGAAACCGTGGACAGGAGGGGGTT,21-40182981-40182989-G,21-40183095-40183103-G;MOTIFS=G,ACCAGAGAAACCGTGGACAGGAGGGGGTT;STRUC=<VC149610>	HPRC,HGSVC,1KG-ONT	Yes	0.052	Yes	NA,NA	NA	NA
chr21:40182699	567428	INS	988	0.9185	0.3095	27	DSCAM(1.0,0.28)	DSCAM(1.0,0.28)	DSCAM(1.0,0.28)	NA	NA	NA	NA	NA	NA	No	ID=21-40182698-40182707-G,21-40182727-40182734-G,21-40182754-40182763-G,21-40182811-40182819-G,21-40182844-40182847-G,21-40182896-40182904-G,21-40182934-40182963-ACCAGAGAAACCGTGGACAGGAGGGGGTT,21-40182981-40182989-G,21-40183095-40183103-G;MOTIFS=G,ACCAGAGAAACCGTGGACAGGAGGGGGTT;STRUC=<VC149610>	HPRC,HGSVC,1KG-ONT	Yes	0.052	Yes	NA,NA	NA	NA
chr21:40182699	567429	INS	2326	0.9188	0.3079	3	DSCAM(1.0,0.28)	DSCAM(1.0,0.28)	DSCAM(1.0,0.28)	NA	NA	NA	NA	NA	NA	No	ID=21-40182698-40182707-G,21-40182727-40182734-G,21-40182754-40182763-G,21-40182811-40182819-G,21-40182844-40182847-G,21-40182896-40182904-G,21-40182934-40182963-ACCAGAGAAACCGTGGACAGGAGGGGGTT,21-40182981-40182989-G,21-40183095-40183103-G;MOTIFS=G,ACCAGAGAAACCGTGGACAGGAGGGGGTT;STRUC=<VC149610>	HPRC,HGSVC,1KG-ONT	No	0.052	No	NA,NA	NA	NA
chr21:40182699	567430	INS	728	0.8826	0.3983	3	DSCAM(1.0,0.28)	DSCAM(1.0,0.28)	DSCAM(1.0,0.28)	NA	NA	NA	NA	NA	NA	No	ID=21-40182698-40182707-G,21-40182727-40182734-G,21-40182754-40182763-G,21-40182811-40182819-G,21-40182844-40182847-G,21-40182896-40182904-G,21-40182934-40182963-ACCAGAGAAACCGTGGACAGGAGGGGGTT,21-40182981-40182989-G,21-40183095-40183103-G;MOTIFS=G,ACCAGAGAAACCGTGGACAGGAGGGGGTT;STRUC=<VC149610>	HPRC,HGSVC,1KG-ONT	Yes	0.052	Yes	NA,NA	NA	NA
chr21:40182699	567431	INS	1105	0.8556	0.5939	7	DSCAM(1.0,0.28)	DSCAM(1.0,0.28)	DSCAM(1.0,0.28)	NA	NA	NA	NA	NA	NA	No	ID=21-40182698-40182707-G,21-40182727-40182734-G,21-40182754-40182763-G,21-40182811-40182819-G,21-40182844-40182847-G,21-40182896-40182904-G,21-40182934-40182963-ACCAGAGAAACCGTGGACAGGAGGGGGTT,21-40182981-40182989-G,21-40183095-40183103-G;MOTIFS=G,ACCAGAGAAACCGTGGACAGGAGGGGGTT;STRUC=<VC149610>	HPRC,HGSVC,1KG-ONT	Yes	0.052	Yes	NA,NA	NA	NA
chr21:40182699	567432	INS	232	0.8124	0.6664	9	DSCAM(1.0,0.28)	DSCAM(1.0,0.28)	DSCAM(1.0,0.28)	NA	NA	NA	NA	NA	NA	No	ID=21-40182698-40182707-G,21-40182727-40182734-G,21-40182754-40182763-G,21-40182811-40182819-G,21-40182844-40182847-G,21-40182896-40182904-G,21-40182934-40182963-ACCAGAGAAACCGTGGACAGGAGGGGGTT,21-40182981-40182989-G,21-40183095-40183103-G;MOTIFS=G,ACCAGAGAAACCGTGGACAGGAGGGGGTT;STRUC=<VC149610>	HPRC,HGSVC,1KG-ONT	No	0.052	Yes	NA,NA	NA	NA
chr21:40182699	567433	INS	1199	0.7976	0.6998	14	DSCAM(1.0,0.28)	DSCAM(1.0,0.28)	DSCAM(1.0,0.28)	NA	NA	NA	NA	NA	NA	No	ID=21-40182698-40182707-G,21-40182727-40182734-G,21-40182754-40182763-G,21-40182811-40182819-G,21-40182844-40182847-G,21-40182896-40182904-G,21-40182934-40182963-ACCAGAGAAACCGTGGACAGGAGGGGGTT,21-40182981-40182989-G,21-40183095-40183103-G;MOTIFS=G,ACCAGAGAAACCGTGGACAGGAGGGGGTT;STRUC=<VC149610>	HPRC,HGSVC,1KG-ONT	Yes	0.052	Yes	NA,NA	NA	NA
chr21:40182699	567434	INS	757	0.8382	0.5594	10	DSCAM(1.0,0.28)	DSCAM(1.0,0.28)	DSCAM(1.0,0.28)	NA	NA	NA	NA	NA	NA	No	ID=21-40182698-40182707-G,21-40182727-40182734-G,21-40182754-40182763-G,21-40182811-40182819-G,21-40182844-40182847-G,21-40182896-40182904-G,21-40182934-40182963-ACCAGAGAAACCGTGGACAGGAGGGGGTT,21-40182981-40182989-G,21-40183095-40183103-G;MOTIFS=G,ACCAGAGAAACCGTGGACAGGAGGGGGTT;STRUC=<VC149610>	HPRC,HGSVC,1KG-ONT	Yes	0.052	No	NA,NA	NA	NA
chr21:40182700	567436	DEL	54	0.8253	0.6316	10	DSCAM(1.0,0.28)	DSCAM(1.0,0.28)	DSCAM(1.0,0.28)	NA	NA	NA	NA	NA	NA	No	ID=21-40182698-40182707-G,21-40182727-40182734-G,21-40182754-40182763-G,21-40182811-40182819-G,21-40182844-40182847-G,21-40182896-40182904-G,21-40182934-40182963-ACCAGAGAAACCGTGGACAGGAGGGGGTT,21-40182981-40182989-G,21-40183095-40183103-G;MOTIFS=G,ACCAGAGAAACCGTGGACAGGAGGGGGTT;STRUC=<VC149610>	HPRC,HGSVC	No	1.861	No	NA,NA	NA	NA
chr21:40182702	567437	INS	60	0.8636	0.4979	2	DSCAM(1.0,0.28)	DSCAM(1.0,0.28)	DSCAM(1.0,0.28)	NA	NA	NA	NA	NA	NA	No	ID=21-40182698-40182707-G,21-40182727-40182734-G,21-40182754-40182763-G,21-40182811-40182819-G,21-40182844-40182847-G,21-40182896-40182904-G,21-40182934-40182963-ACCAGAGAAACCGTGGACAGGAGGGGGTT,21-40182981-40182989-G,21-40183095-40183103-G;MOTIFS=G,ACCAGAGAAACCGTGGACAGGAGGGGGTT;STRUC=<VC149610>	HPRC,HGSVC,1KG-ONT	No	0.052	Yes	NA,NA	NA	NA
chr21:40182702	567439	INS	58	0.8736	0.5024	1	DSCAM(1.0,0.28)	DSCAM(1.0,0.28)	DSCAM(1.0,0.28)	NA	NA	NA	NA	NA	NA	No	ID=21-40182698-40182707-G,21-40182727-40182734-G,21-40182754-40182763-G,21-40182811-40182819-G,21-40182844-40182847-G,21-40182896-40182904-G,21-40182934-40182963-ACCAGAGAAACCGTGGACAGGAGGGGGTT,21-40182981-40182989-G,21-40183095-40183103-G;MOTIFS=G,ACCAGAGAAACCGTGGACAGGAGGGGGTT;STRUC=<VC149610>	HPRC,HGSVC,1KG-ONT	No	0.052	No	NA,NA	NA	NA
chr21:40182702	567440	INS	2147	0.8803	0.4392	18	DSCAM(1.0,0.28)	DSCAM(1.0,0.28)	DSCAM(1.0,0.28)	NA	NA	NA	NA	NA	NA	No	ID=21-40182698-40182707-G,21-40182727-40182734-G,21-40182754-40182763-G,21-40182811-40182819-G,21-40182844-40182847-G,21-40182896-40182904-G,21-40182934-40182963-ACCAGAGAAACCGTGGACAGGAGGGGGTT,21-40182981-40182989-G,21-40183095-40183103-G;MOTIFS=G,ACCAGAGAAACCGTGGACAGGAGGGGGTT;STRUC=<VC149610>	HPRC,HGSVC,1KG-ONT	No	0.052	Yes	NA,NA	NA	NA
chr21:40182702	567441	INS	1012	0.8226	0.6453	36	DSCAM(1.0,0.28)	DSCAM(1.0,0.28)	DSCAM(1.0,0.28)	NA	NA	NA	NA	NA	NA	No	ID=21-40182698-40182707-G,21-40182727-40182734-G,21-40182754-40182763-G,21-40182811-40182819-G,21-40182844-40182847-G,21-40182896-40182904-G,21-40182934-40182963-ACCAGAGAAACCGTGGACAGGAGGGGGTT,21-40182981-40182989-G,21-40183095-40183103-G;MOTIFS=G,ACCAGAGAAACCGTGGACAGGAGGGGGTT;STRUC=<VC149610>	HPRC,HGSVC,1KG-ONT	Yes	0.052	Yes	NA,NA	NA	NA
chr21:40182702	567442	INS	774	0.8384	0.6321	14	DSCAM(1.0,0.28)	DSCAM(1.0,0.28)	DSCAM(1.0,0.28)	NA	NA	NA	NA	NA	NA	No	ID=21-40182698-40182707-G,21-40182727-40182734-G,21-40182754-40182763-G,21-40182811-40182819-G,21-40182844-40182847-G,21-40182896-40182904-G,21-40182934-40182963-ACCAGAGAAACCGTGGACAGGAGGGGGTT,21-40182981-40182989-G,21-40183095-40183103-G;MOTIFS=G,ACCAGAGAAACCGTGGACAGGAGGGGGTT;STRUC=<VC149610>	HPRC,HGSVC,1KG-ONT	Yes	0.052	Yes	NA,NA	NA	NA
chr21:40182702	567443	INS	147	0.8097	0.678	2	DSCAM(1.0,0.28)	DSCAM(1.0,0.28)	DSCAM(1.0,0.28)	NA	NA	NA	NA	NA	NA	No	ID=21-40182698-40182707-G,21-40182727-40182734-G,21-40182754-40182763-G,21-40182811-40182819-G,21-40182844-40182847-G,21-40182896-40182904-G,21-40182934-40182963-ACCAGAGAAACCGTGGACAGGAGGGGGTT,21-40182981-40182989-G,21-40183095-40183103-G;MOTIFS=G,ACCAGAGAAACCGTGGACAGGAGGGGGTT;STRUC=<VC149610>	HPRC,HGSVC,1KG-ONT	No	0.052	No	NA,NA	NA	NA
chr21:40182703	567444	DEL	367	0.847	0.5557	2	DSCAM(1.0,0.28)	DSCAM(1.0,0.28)	DSCAM(1.0,0.28)	NA	NA	NA	NA	NA	NA	No	ID=21-40182698-40182707-G,21-40182727-40182734-G,21-40182754-40182763-G,21-40182811-40182819-G,21-40182844-40182847-G,21-40182896-40182904-G,21-40182934-40182963-ACCAGAGAAACCGTGGACAGGAGGGGGTT,21-40182981-40182989-G,21-40183095-40183103-G;MOTIFS=G,ACCAGAGAAACCGTGGACAGGAGGGGGTT;STRUC=<VC149610>	HGSVC	Yes	1.042	No	NA,NA	NA	NA
chr21:40182704	567445	DEL	225	0.8517	0.5447	24	DSCAM(1.0,0.28)	DSCAM(1.0,0.28)	DSCAM(1.0,0.28)	NA	NA	NA	NA	NA	NA	No	ID=21-40182698-40182707-G,21-40182727-40182734-G,21-40182754-40182763-G,21-40182811-40182819-G,21-40182844-40182847-G,21-40182896-40182904-G,21-40182934-40182963-ACCAGAGAAACCGTGGACAGGAGGGGGTT,21-40182981-40182989-G,21-40183095-40183103-G;MOTIFS=G,ACCAGAGAAACCGTGGACAGGAGGGGGTT;STRUC=<VC149610>	HPRC,HGSVC	Yes	2.711	Yes	NA,NA	NA	NA
chr21:40182706	567446	INS	696	0.8258	0.6404	13	DSCAM(1.0,0.28)	DSCAM(1.0,0.28)	DSCAM(1.0,0.28)	NA	NA	NA	NA	NA	NA	No	ID=21-40182698-40182707-G,21-40182727-40182734-G,21-40182754-40182763-G,21-40182811-40182819-G,21-40182844-40182847-G,21-40182896-40182904-G,21-40182934-40182963-ACCAGAGAAACCGTGGACAGGAGGGGGTT,21-40182981-40182989-G,21-40183095-40183103-G;MOTIFS=G,ACCAGAGAAACCGTGGACAGGAGGGGGTT;STRUC=<VC149610>	HPRC,HGSVC,1KG-ONT	Yes	0.052	Yes	NA,NA	NA	NA
chr21:40182706	567447	INS	3249	0.8516	0.5245	41	DSCAM(1.0,0.28)	DSCAM(1.0,0.28)	DSCAM(1.0,0.28)	NA	NA	NA	NA	NA	NA	No	ID=21-40182698-40182707-G,21-40182727-40182734-G,21-40182754-40182763-G,21-40182811-40182819-G,21-40182844-40182847-G,21-40182896-40182904-G,21-40182934-40182963-ACCAGAGAAACCGTGGACAGGAGGGGGTT,21-40182981-40182989-G,21-40183095-40183103-G;MOTIFS=G,ACCAGAGAAACCGTGGACAGGAGGGGGTT;STRUC=<VC149610>	HPRC,HGSVC	No	0.052	Yes	NA,NA	NA	NA
chr21:40182706	567448	INS	5442	0.8092	0.695	2	DSCAM(1.0,0.28)	DSCAM(1.0,0.28)	DSCAM(1.0,0.28)	NA	NA	NA	NA	NA	NA	No	ID=21-40182698-40182707-G,21-40182727-40182734-G,21-40182754-40182763-G,21-40182811-40182819-G,21-40182844-40182847-G,21-40182896-40182904-G,21-40182934-40182963-ACCAGAGAAACCGTGGACAGGAGGGGGTT,21-40182981-40182989-G,21-40183095-40183103-G;MOTIFS=G,ACCAGAGAAACCGTGGACAGGAGGGGGTT;STRUC=<VC149610>	HGSVC	No	0.052	No	NA,NA	NA	NA
chr21:40182706	567449	INS	3171	0.8542	0.5445	19	DSCAM(1.0,0.28)	DSCAM(1.0,0.28)	DSCAM(1.0,0.28)	NA	NA	NA	NA	NA	NA	No	ID=21-40182698-40182707-G,21-40182727-40182734-G,21-40182754-40182763-G,21-40182811-40182819-G,21-40182844-40182847-G,21-40182896-40182904-G,21-40182934-40182963-ACCAGAGAAACCGTGGACAGGAGGGGGTT,21-40182981-40182989-G,21-40183095-40183103-G;MOTIFS=G,ACCAGAGAAACCGTGGACAGGAGGGGGTT;STRUC=<VC149610>	HPRC,HGSVC,1KG-ONT	No	0.052	Yes	NA,NA	NA	NA
chr21:40182708	567450	DEL	339	0.8857	0.4668	10	DSCAM(1.0,0.28)	DSCAM(1.0,0.28)	DSCAM(1.0,0.28)	NA	NA	NA	NA	NA	NA	No	ID=21-40182698-40182707-G,21-40182727-40182734-G,21-40182754-40182763-G,21-40182811-40182819-G,21-40182844-40182847-G,21-40182896-40182904-G,21-40182934-40182963-ACCAGAGAAACCGTGGACAGGAGGGGGTT,21-40182981-40182989-G,21-40183095-40183103-G;MOTIFS=G,ACCAGAGAAACCGTGGACAGGAGGGGGTT;STRUC=<VC149610>	HGSVC	Yes	3.992	No	NA,NA	NA	NA
chr21:40182709	567451	INS	461	0.8987	0.3729	6	DSCAM(1.0,0.28)	DSCAM(1.0,0.28)	DSCAM(1.0,0.28)	NA	NA	NA	NA	NA	NA	No	ID=21-40182698-40182707-G,21-40182727-40182734-G,21-40182754-40182763-G,21-40182811-40182819-G,21-40182844-40182847-G,21-40182896-40182904-G,21-40182934-40182963-ACCAGAGAAACCGTGGACAGGAGGGGGTT,21-40182981-40182989-G,21-40183095-40183103-G;MOTIFS=G,ACCAGAGAAACCGTGGACAGGAGGGGGTT;STRUC=<VC149610>	HPRC,HGSVC,1KG-ONT	Yes	0.052	No	NA,NA	NA	NA
chr21:40182709	567452	INS	403	0.8805	0.4532	3	DSCAM(1.0,0.28)	DSCAM(1.0,0.28)	DSCAM(1.0,0.28)	NA	NA	NA	NA	NA	NA	No	ID=21-40182698-40182707-G,21-40182727-40182734-G,21-40182754-40182763-G,21-40182811-40182819-G,21-40182844-40182847-G,21-40182896-40182904-G,21-40182934-40182963-ACCAGAGAAACCGTGGACAGGAGGGGGTT,21-40182981-40182989-G,21-40183095-40183103-G;MOTIFS=G,ACCAGAGAAACCGTGGACAGGAGGGGGTT;STRUC=<VC149610>	HPRC,HGSVC,1KG-ONT	No	0.052	No	NA,NA	NA	NA
chr21:40182709	567453	INS	580	0.8278	0.6269	3	DSCAM(1.0,0.28)	DSCAM(1.0,0.28)	DSCAM(1.0,0.28)	NA	NA	NA	NA	NA	NA	No	ID=21-40182698-40182707-G,21-40182727-40182734-G,21-40182754-40182763-G,21-40182811-40182819-G,21-40182844-40182847-G,21-40182896-40182904-G,21-40182934-40182963-ACCAGAGAAACCGTGGACAGGAGGGGGTT,21-40182981-40182989-G,21-40183095-40183103-G;MOTIFS=G,ACCAGAGAAACCGTGGACAGGAGGGGGTT;STRUC=<VC149610>	HPRC,HGSVC	Yes	0.052	No	NA,NA	NA	NA
chr21:40182709	567454	INS	175	0.8425	0.5916	2	DSCAM(1.0,0.28)	DSCAM(1.0,0.28)	DSCAM(1.0,0.28)	NA	NA	NA	NA	NA	NA	No	ID=21-40182698-40182707-G,21-40182727-40182734-G,21-40182754-40182763-G,21-40182811-40182819-G,21-40182844-40182847-G,21-40182896-40182904-G,21-40182934-40182963-ACCAGAGAAACCGTGGACAGGAGGGGGTT,21-40182981-40182989-G,21-40183095-40183103-G;MOTIFS=G,ACCAGAGAAACCGTGGACAGGAGGGGGTT;STRUC=<VC149610>	HPRC,HGSVC,1KG-ONT	No	0.052	No	NA,NA	NA	NA
chr21:40182709	567455	INS	349	0.8044	0.6866	2	DSCAM(1.0,0.28)	DSCAM(1.0,0.28)	DSCAM(1.0,0.28)	NA	NA	NA	NA	NA	NA	No	ID=21-40182698-40182707-G,21-40182727-40182734-G,21-40182754-40182763-G,21-40182811-40182819-G,21-40182844-40182847-G,21-40182896-40182904-G,21-40182934-40182963-ACCAGAGAAACCGTGGACAGGAGGGGGTT,21-40182981-40182989-G,21-40183095-40183103-G;MOTIFS=G,ACCAGAGAAACCGTGGACAGGAGGGGGTT;STRUC=<VC149610>	HPRC,HGSVC,1KG-ONT	No	0.052	No	NA,NA	NA	NA
chr21:40182711	567456	INS	836	0.8705	0.6499	13	DSCAM(1.0,0.28)	DSCAM(1.0,0.28)	DSCAM(1.0,0.28)	NA	NA	NA	NA	NA	NA	No	ID=21-40182698-40182707-G,21-40182727-40182734-G,21-40182754-40182763-G,21-40182811-40182819-G,21-40182844-40182847-G,21-40182896-40182904-G,21-40182934-40182963-ACCAGAGAAACCGTGGACAGGAGGGGGTT,21-40182981-40182989-G,21-40183095-40183103-G;MOTIFS=G,ACCAGAGAAACCGTGGACAGGAGGGGGTT;STRUC=<VC149610>	HPRC,HGSVC,1KG-ONT	Yes	0.052	Yes	NA,NA	NA	NA
chr21:40182727	567459	INS	61	0.8717	0.4876	5	DSCAM(1.0,0.28)	DSCAM(1.0,0.28)	DSCAM(1.0,0.28)	NA	NA	NA	NA	NA	NA	No	ID=21-40182698-40182707-G,21-40182727-40182734-G,21-40182754-40182763-G,21-40182811-40182819-G,21-40182844-40182847-G,21-40182896-40182904-G,21-40182934-40182963-ACCAGAGAAACCGTGGACAGGAGGGGGTT,21-40182981-40182989-G,21-40183095-40183103-G;MOTIFS=G,ACCAGAGAAACCGTGGACAGGAGGGGGTT;STRUC=<VC149610>	HPRC,HGSVC,1KG-ONT	No	0.44	No	NA,NA	NA	NA
chr21:40182727	567460	INS	118	0.874	0.6363	2	DSCAM(1.0,0.28)	DSCAM(1.0,0.28)	DSCAM(1.0,0.28)	NA	NA	NA	NA	NA	NA	No	ID=21-40182698-40182707-G,21-40182727-40182734-G,21-40182754-40182763-G,21-40182811-40182819-G,21-40182844-40182847-G,21-40182896-40182904-G,21-40182934-40182963-ACCAGAGAAACCGTGGACAGGAGGGGGTT,21-40182981-40182989-G,21-40183095-40183103-G;MOTIFS=G,ACCAGAGAAACCGTGGACAGGAGGGGGTT;STRUC=<VC149610>	HPRC,HGSVC,1KG-ONT	No	0.44	No	NA,NA	NA	NA
chr21:40182727	567461	INS	67	0.8158	0.6622	3	DSCAM(1.0,0.28)	DSCAM(1.0,0.28)	DSCAM(1.0,0.28)	NA	NA	NA	NA	NA	NA	No	ID=21-40182698-40182707-G,21-40182727-40182734-G,21-40182754-40182763-G,21-40182811-40182819-G,21-40182844-40182847-G,21-40182896-40182904-G,21-40182934-40182963-ACCAGAGAAACCGTGGACAGGAGGGGGTT,21-40182981-40182989-G,21-40183095-40183103-G;MOTIFS=G,ACCAGAGAAACCGTGGACAGGAGGGGGTT;STRUC=<VC149610>	HPRC,HGSVC,1KG-ONT	No	0.44	No	NA,NA	NA	NA
chr21:40182727	567462	INS	992	0.8804	0.4894	7	DSCAM(1.0,0.28)	DSCAM(1.0,0.28)	DSCAM(1.0,0.28)	NA	NA	NA	NA	NA	NA	No	ID=21-40182698-40182707-G,21-40182727-40182734-G,21-40182754-40182763-G,21-40182811-40182819-G,21-40182844-40182847-G,21-40182896-40182904-G,21-40182934-40182963-ACCAGAGAAACCGTGGACAGGAGGGGGTT,21-40182981-40182989-G,21-40183095-40183103-G;MOTIFS=G,ACCAGAGAAACCGTGGACAGGAGGGGGTT;STRUC=<VC149610>	HPRC,HGSVC,1KG-ONT	Yes	0.44	No	NA,NA	NA	NA
chr21:40182727	567463	INS	875	0.8301	0.6367	6	DSCAM(1.0,0.28)	DSCAM(1.0,0.28)	DSCAM(1.0,0.28)	NA	NA	NA	NA	NA	NA	No	ID=21-40182698-40182707-G,21-40182727-40182734-G,21-40182754-40182763-G,21-40182811-40182819-G,21-40182844-40182847-G,21-40182896-40182904-G,21-40182934-40182963-ACCAGAGAAACCGTGGACAGGAGGGGGTT,21-40182981-40182989-G,21-40183095-40183103-G;MOTIFS=G,ACCAGAGAAACCGTGGACAGGAGGGGGTT;STRUC=<VC149610>	HPRC,HGSVC,1KG-ONT	Yes	0.44	No	NA,NA	NA	NA
chr21:40182727	567465	INS	382	0.8441	0.5998	2	DSCAM(1.0,0.28)	DSCAM(1.0,0.28)	DSCAM(1.0,0.28)	NA	NA	NA	NA	NA	NA	No	ID=21-40182698-40182707-G,21-40182727-40182734-G,21-40182754-40182763-G,21-40182811-40182819-G,21-40182844-40182847-G,21-40182896-40182904-G,21-40182934-40182963-ACCAGAGAAACCGTGGACAGGAGGGGGTT,21-40182981-40182989-G,21-40183095-40183103-G;MOTIFS=G,ACCAGAGAAACCGTGGACAGGAGGGGGTT;STRUC=<VC149610>	HPRC,HGSVC,1KG-ONT	No	0.44	No	NA,NA	NA	NA
chr21:40182728	567468	INS	203	0.8087	0.6871	2	DSCAM(1.0,0.28)	DSCAM(1.0,0.28)	DSCAM(1.0,0.28)	NA	NA	NA	NA	NA	NA	No	ID=21-40182698-40182707-G,21-40182727-40182734-G,21-40182754-40182763-G,21-40182811-40182819-G,21-40182844-40182847-G,21-40182896-40182904-G,21-40182934-40182963-ACCAGAGAAACCGTGGACAGGAGGGGGTT,21-40182981-40182989-G,21-40183095-40183103-G;MOTIFS=G,ACCAGAGAAACCGTGGACAGGAGGGGGTT;STRUC=<VC149610>	HPRC,HGSVC,1KG-ONT	No	0.44	No	NA,NA	NA	NA
chr21:40182729	567469	INS	514	0.8309	0.6333	1	DSCAM(1.0,0.28)	DSCAM(1.0,0.28)	DSCAM(1.0,0.28)	NA	NA	NA	NA	NA	NA	No	ID=21-40182698-40182707-G,21-40182727-40182734-G,21-40182754-40182763-G,21-40182811-40182819-G,21-40182844-40182847-G,21-40182896-40182904-G,21-40182934-40182963-ACCAGAGAAACCGTGGACAGGAGGGGGTT,21-40182981-40182989-G,21-40183095-40183103-G;MOTIFS=G,ACCAGAGAAACCGTGGACAGGAGGGGGTT;STRUC=<VC149610>	HPRC,HGSVC,1KG-ONT	Yes	0.052	No	NA,NA	NA	NA
chr21:40182729	567470	INS	186	0.8491	0.5495	1	DSCAM(1.0,0.28)	DSCAM(1.0,0.28)	DSCAM(1.0,0.28)	NA	NA	NA	NA	NA	NA	No	ID=21-40182698-40182707-G,21-40182727-40182734-G,21-40182754-40182763-G,21-40182811-40182819-G,21-40182844-40182847-G,21-40182896-40182904-G,21-40182934-40182963-ACCAGAGAAACCGTGGACAGGAGGGGGTT,21-40182981-40182989-G,21-40183095-40183103-G;MOTIFS=G,ACCAGAGAAACCGTGGACAGGAGGGGGTT;STRUC=<VC149610>	HPRC,HGSVC,1KG-ONT	No	0.052	No	NA,NA	NA	NA
chr21:40182729	567471	INS	583	0.8018	0.6873	5	DSCAM(1.0,0.28)	DSCAM(1.0,0.28)	DSCAM(1.0,0.28)	NA	NA	NA	NA	NA	NA	No	ID=21-40182698-40182707-G,21-40182727-40182734-G,21-40182754-40182763-G,21-40182811-40182819-G,21-40182844-40182847-G,21-40182896-40182904-G,21-40182934-40182963-ACCAGAGAAACCGTGGACAGGAGGGGGTT,21-40182981-40182989-G,21-40183095-40183103-G;MOTIFS=G,ACCAGAGAAACCGTGGACAGGAGGGGGTT;STRUC=<VC149610>	HPRC,HGSVC	Yes	0.052	Yes	NA,NA	NA	NA
chr21:40182731	567472	INS	556	0.7994	0.6883	6	DSCAM(1.0,0.28)	DSCAM(1.0,0.28)	DSCAM(1.0,0.28)	NA	NA	NA	NA	NA	NA	No	ID=21-40182698-40182707-G,21-40182727-40182734-G,21-40182754-40182763-G,21-40182811-40182819-G,21-40182844-40182847-G,21-40182896-40182904-G,21-40182934-40182963-ACCAGAGAAACCGTGGACAGGAGGGGGTT,21-40182981-40182989-G,21-40183095-40183103-G;MOTIFS=G,ACCAGAGAAACCGTGGACAGGAGGGGGTT;STRUC=<VC149610>	HPRC,HGSVC,1KG-ONT	Yes	0.052	No	NA,NA	NA	NA
chr21:40182731	567473	INS	521	0.8955	0.4125	3	DSCAM(1.0,0.28)	DSCAM(1.0,0.28)	DSCAM(1.0,0.28)	NA	NA	NA	NA	NA	NA	No	ID=21-40182698-40182707-G,21-40182727-40182734-G,21-40182754-40182763-G,21-40182811-40182819-G,21-40182844-40182847-G,21-40182896-40182904-G,21-40182934-40182963-ACCAGAGAAACCGTGGACAGGAGGGGGTT,21-40182981-40182989-G,21-40183095-40183103-G;MOTIFS=G,ACCAGAGAAACCGTGGACAGGAGGGGGTT;STRUC=<VC149610>	HPRC,HGSVC,1KG-ONT	Yes	0.052	No	NA,NA	NA	NA
chr21:40182731	567474	DEL	310	0.8565	0.5707	34	DSCAM(1.0,0.28)	DSCAM(1.0,0.28)	DSCAM(1.0,0.28)	NA	NA	NA	NA	NA	NA	No	ID=21-40182698-40182707-G,21-40182727-40182734-G,21-40182754-40182763-G,21-40182811-40182819-G,21-40182844-40182847-G,21-40182896-40182904-G,21-40182934-40182963-ACCAGAGAAACCGTGGACAGGAGGGGGTT,21-40182981-40182989-G,21-40183095-40183103-G;MOTIFS=G,ACCAGAGAAACCGTGGACAGGAGGGGGTT;STRUC=<VC149610>	HGSVC	Yes	3.839	Yes	NA,NA	NA	NA
chr21:40182754	567475	INS	886	0.8739	0.4786	5	DSCAM(1.0,0.28)	DSCAM(1.0,0.28)	DSCAM(1.0,0.28)	NA	NA	NA	NA	NA	NA	No	ID=21-40182698-40182707-G,21-40182727-40182734-G,21-40182754-40182763-G,21-40182811-40182819-G,21-40182844-40182847-G,21-40182896-40182904-G,21-40182934-40182963-ACCAGAGAAACCGTGGACAGGAGGGGGTT,21-40182981-40182989-G,21-40183095-40183103-G;MOTIFS=G,ACCAGAGAAACCGTGGACAGGAGGGGGTT;STRUC=<VC149610>	HPRC,HGSVC,1KG-ONT	Yes	0.052	Yes	NA,NA	NA	NA
chr21:40182754	567477	INS	408	0.9209	0.5602	5	DSCAM(1.0,0.28)	DSCAM(1.0,0.28)	DSCAM(1.0,0.28)	NA	NA	NA	NA	NA	NA	No	ID=21-40182698-40182707-G,21-40182727-40182734-G,21-40182754-40182763-G,21-40182811-40182819-G,21-40182844-40182847-G,21-40182896-40182904-G,21-40182934-40182963-ACCAGAGAAACCGTGGACAGGAGGGGGTT,21-40182981-40182989-G,21-40183095-40183103-G;MOTIFS=G,ACCAGAGAAACCGTGGACAGGAGGGGGTT;STRUC=<VC149610>	HPRC,HGSVC,1KG-ONT	No	0.052	Yes	NA,NA	NA	NA
chr21:40182754	567478	INS	515	0.8571	0.5707	8	DSCAM(1.0,0.28)	DSCAM(1.0,0.28)	DSCAM(1.0,0.28)	NA	NA	NA	NA	NA	NA	No	ID=21-40182698-40182707-G,21-40182727-40182734-G,21-40182754-40182763-G,21-40182811-40182819-G,21-40182844-40182847-G,21-40182896-40182904-G,21-40182934-40182963-ACCAGAGAAACCGTGGACAGGAGGGGGTT,21-40182981-40182989-G,21-40183095-40183103-G;MOTIFS=G,ACCAGAGAAACCGTGGACAGGAGGGGGTT;STRUC=<VC149610>	HPRC,HGSVC,1KG-ONT	Yes	0.052	No	NA,NA	NA	NA
chr21:40182754	567479	INS	636	0.8868	0.4534	5	DSCAM(1.0,0.28)	DSCAM(1.0,0.28)	DSCAM(1.0,0.28)	NA	NA	NA	NA	NA	NA	No	ID=21-40182698-40182707-G,21-40182727-40182734-G,21-40182754-40182763-G,21-40182811-40182819-G,21-40182844-40182847-G,21-40182896-40182904-G,21-40182934-40182963-ACCAGAGAAACCGTGGACAGGAGGGGGTT,21-40182981-40182989-G,21-40183095-40183103-G;MOTIFS=G,ACCAGAGAAACCGTGGACAGGAGGGGGTT;STRUC=<VC149610>	HPRC,HGSVC	Yes	0.052	No	NA,NA	NA	NA
chr21:40182756	567480	INS	738	0.8318	0.6301	4	DSCAM(1.0,0.28)	DSCAM(1.0,0.28)	DSCAM(1.0,0.28)	NA	NA	NA	NA	NA	NA	No	ID=21-40182698-40182707-G,21-40182727-40182734-G,21-40182754-40182763-G,21-40182811-40182819-G,21-40182844-40182847-G,21-40182896-40182904-G,21-40182934-40182963-ACCAGAGAAACCGTGGACAGGAGGGGGTT,21-40182981-40182989-G,21-40183095-40183103-G;MOTIFS=G,ACCAGAGAAACCGTGGACAGGAGGGGGTT;STRUC=<VC149610>	HPRC,HGSVC,1KG-ONT	Yes	0.052	Yes	NA,NA	NA	NA
chr21:40182756	567481	INS	314	0.8378	0.6021	4	DSCAM(1.0,0.28)	DSCAM(1.0,0.28)	DSCAM(1.0,0.28)	NA	NA	NA	NA	NA	NA	No	ID=21-40182698-40182707-G,21-40182727-40182734-G,21-40182754-40182763-G,21-40182811-40182819-G,21-40182844-40182847-G,21-40182896-40182904-G,21-40182934-40182963-ACCAGAGAAACCGTGGACAGGAGGGGGTT,21-40182981-40182989-G,21-40183095-40183103-G;MOTIFS=G,ACCAGAGAAACCGTGGACAGGAGGGGGTT;STRUC=<VC149610>	HPRC,HGSVC,1KG-ONT	No	0.052	Yes	NA,NA	NA	NA
chr21:40182757	567482	INS	399	0.8525	0.5418	3	DSCAM(1.0,0.28)	DSCAM(1.0,0.28)	DSCAM(1.0,0.28)	NA	NA	NA	NA	NA	NA	No	ID=21-40182698-40182707-G,21-40182727-40182734-G,21-40182754-40182763-G,21-40182811-40182819-G,21-40182844-40182847-G,21-40182896-40182904-G,21-40182934-40182963-ACCAGAGAAACCGTGGACAGGAGGGGGTT,21-40182981-40182989-G,21-40183095-40183103-G;MOTIFS=G,ACCAGAGAAACCGTGGACAGGAGGGGGTT;STRUC=<VC149610>	HPRC,HGSVC,1KG-ONT	No	0.052	Yes	NA,NA	NA	NA
chr21:40182759	567484	DEL	112	0.8708	0.4727	18	DSCAM(1.0,0.28)	DSCAM(1.0,0.28)	DSCAM(1.0,0.28)	NA	NA	NA	NA	NA	NA	No	ID=21-40182698-40182707-G,21-40182727-40182734-G,21-40182754-40182763-G,21-40182811-40182819-G,21-40182844-40182847-G,21-40182896-40182904-G,21-40182934-40182963-ACCAGAGAAACCGTGGACAGGAGGGGGTT,21-40182981-40182989-G,21-40183095-40183103-G;MOTIFS=G,ACCAGAGAAACCGTGGACAGGAGGGGGTT;STRUC=<VC149610>	HPRC,HGSVC,1KG-ONT	No	0.438	Yes	NA,NA	NA	NA
chr21:40182760	567485	INS	454	0.8681	0.4693	6	DSCAM(1.0,0.28)	DSCAM(1.0,0.28)	DSCAM(1.0,0.28)	NA	NA	NA	NA	NA	NA	No	ID=21-40182698-40182707-G,21-40182727-40182734-G,21-40182754-40182763-G,21-40182811-40182819-G,21-40182844-40182847-G,21-40182896-40182904-G,21-40182934-40182963-ACCAGAGAAACCGTGGACAGGAGGGGGTT,21-40182981-40182989-G,21-40183095-40183103-G;MOTIFS=G,ACCAGAGAAACCGTGGACAGGAGGGGGTT;STRUC=<VC149610>	HPRC,HGSVC,1KG-ONT	Yes	0.052	No	NA,NA	NA	NA
chr21:40182761	567486	DEL	83	0.8483	0.5838	29	DSCAM(1.0,0.28)	DSCAM(1.0,0.28)	DSCAM(1.0,0.28)	NA	NA	NA	NA	NA	NA	No	ID=21-40182698-40182707-G,21-40182727-40182734-G,21-40182754-40182763-G,21-40182811-40182819-G,21-40182844-40182847-G,21-40182896-40182904-G,21-40182934-40182963-ACCAGAGAAACCGTGGACAGGAGGGGGTT,21-40182981-40182989-G,21-40183095-40183103-G;MOTIFS=G,ACCAGAGAAACCGTGGACAGGAGGGGGTT;STRUC=<VC149610>	HPRC,HGSVC	No	0.416	No	NA,NA	NA	NA
chr21:40182763	567488	INS	437	0.8079	0.6544	5	DSCAM(1.0,0.28)	DSCAM(1.0,0.28)	DSCAM(1.0,0.28)	NA	NA	NA	NA	NA	NA	No	ID=21-40182698-40182707-G,21-40182727-40182734-G,21-40182754-40182763-G,21-40182811-40182819-G,21-40182844-40182847-G,21-40182896-40182904-G,21-40182934-40182963-ACCAGAGAAACCGTGGACAGGAGGGGGTT,21-40182981-40182989-G,21-40183095-40183103-G;MOTIFS=G,ACCAGAGAAACCGTGGACAGGAGGGGGTT;STRUC=<VC149610>	HPRC,HGSVC,1KG-ONT	No	0.052	Yes	NA,NA	NA	NA
chr21:40182763	567489	INS	208	0.806	0.6853	1	DSCAM(1.0,0.28)	DSCAM(1.0,0.28)	DSCAM(1.0,0.28)	NA	NA	NA	NA	NA	NA	No	ID=21-40182698-40182707-G,21-40182727-40182734-G,21-40182754-40182763-G,21-40182811-40182819-G,21-40182844-40182847-G,21-40182896-40182904-G,21-40182934-40182963-ACCAGAGAAACCGTGGACAGGAGGGGGTT,21-40182981-40182989-G,21-40183095-40183103-G;MOTIFS=G,ACCAGAGAAACCGTGGACAGGAGGGGGTT;STRUC=<VC149610>	HPRC,HGSVC,1KG-ONT	No	0.052	No	NA,NA	NA	NA
chr21:40182763	567490	INS	1334	0.9194	0.4599	9	DSCAM(1.0,0.28)	DSCAM(1.0,0.28)	DSCAM(1.0,0.28)	NA	NA	NA	NA	NA	NA	No	ID=21-40182698-40182707-G,21-40182727-40182734-G,21-40182754-40182763-G,21-40182811-40182819-G,21-40182844-40182847-G,21-40182896-40182904-G,21-40182934-40182963-ACCAGAGAAACCGTGGACAGGAGGGGGTT,21-40182981-40182989-G,21-40183095-40183103-G;MOTIFS=G,ACCAGAGAAACCGTGGACAGGAGGGGGTT;STRUC=<VC149610>	HPRC,HGSVC,1KG-ONT	Yes	0.052	Yes	NA,NA	NA	NA
chr21:40182763	567491	INS	344	0.808	0.696	4	DSCAM(1.0,0.28)	DSCAM(1.0,0.28)	DSCAM(1.0,0.28)	NA	NA	NA	NA	NA	NA	No	ID=21-40182698-40182707-G,21-40182727-40182734-G,21-40182754-40182763-G,21-40182811-40182819-G,21-40182844-40182847-G,21-40182896-40182904-G,21-40182934-40182963-ACCAGAGAAACCGTGGACAGGAGGGGGTT,21-40182981-40182989-G,21-40183095-40183103-G;MOTIFS=G,ACCAGAGAAACCGTGGACAGGAGGGGGTT;STRUC=<VC149610>	HPRC,HGSVC,1KG-ONT	No	0.052	No	NA,NA	NA	NA
chr21:40182763	567492	INS	347	0.8506	0.5754	9	DSCAM(1.0,0.28)	DSCAM(1.0,0.28)	DSCAM(1.0,0.28)	NA	NA	NA	NA	NA	NA	No	ID=21-40182698-40182707-G,21-40182727-40182734-G,21-40182754-40182763-G,21-40182811-40182819-G,21-40182844-40182847-G,21-40182896-40182904-G,21-40182934-40182963-ACCAGAGAAACCGTGGACAGGAGGGGGTT,21-40182981-40182989-G,21-40183095-40183103-G;MOTIFS=G,ACCAGAGAAACCGTGGACAGGAGGGGGTT;STRUC=<VC149610>	HPRC,HGSVC,1KG-ONT	No	0.052	Yes	NA,NA	NA	NA
chr21:40182763	567493	INS	203	0.804	0.6862	2	DSCAM(1.0,0.28)	DSCAM(1.0,0.28)	DSCAM(1.0,0.28)	NA	NA	NA	NA	NA	NA	No	ID=21-40182698-40182707-G,21-40182727-40182734-G,21-40182754-40182763-G,21-40182811-40182819-G,21-40182844-40182847-G,21-40182896-40182904-G,21-40182934-40182963-ACCAGAGAAACCGTGGACAGGAGGGGGTT,21-40182981-40182989-G,21-40183095-40183103-G;MOTIFS=G,ACCAGAGAAACCGTGGACAGGAGGGGGTT;STRUC=<VC149610>	HPRC,HGSVC,1KG-ONT	No	0.052	No	NA,NA	NA	NA
chr21:40182763	567494	INS	381	0.8156	0.6474	3	DSCAM(1.0,0.28)	DSCAM(1.0,0.28)	DSCAM(1.0,0.28)	NA	NA	NA	NA	NA	NA	No	ID=21-40182698-40182707-G,21-40182727-40182734-G,21-40182754-40182763-G,21-40182811-40182819-G,21-40182844-40182847-G,21-40182896-40182904-G,21-40182934-40182963-ACCAGAGAAACCGTGGACAGGAGGGGGTT,21-40182981-40182989-G,21-40183095-40183103-G;MOTIFS=G,ACCAGAGAAACCGTGGACAGGAGGGGGTT;STRUC=<VC149610>	HPRC,HGSVC,1KG-ONT	No	0.052	No	NA,NA	NA	NA
chr21:40182763	567496	INS	747	0.8507	0.5828	6	DSCAM(1.0,0.28)	DSCAM(1.0,0.28)	DSCAM(1.0,0.28)	NA	NA	NA	NA	NA	NA	No	ID=21-40182698-40182707-G,21-40182727-40182734-G,21-40182754-40182763-G,21-40182811-40182819-G,21-40182844-40182847-G,21-40182896-40182904-G,21-40182934-40182963-ACCAGAGAAACCGTGGACAGGAGGGGGTT,21-40182981-40182989-G,21-40183095-40183103-G;MOTIFS=G,ACCAGAGAAACCGTGGACAGGAGGGGGTT;STRUC=<VC149610>	HPRC,HGSVC,1KG-ONT	Yes	0.052	Yes	NA,NA	NA	NA
chr21:40182763	567497	INS	657	0.8843	0.4263	10	DSCAM(1.0,0.28)	DSCAM(1.0,0.28)	DSCAM(1.0,0.28)	NA	NA	NA	NA	NA	NA	No	ID=21-40182698-40182707-G,21-40182727-40182734-G,21-40182754-40182763-G,21-40182811-40182819-G,21-40182844-40182847-G,21-40182896-40182904-G,21-40182934-40182963-ACCAGAGAAACCGTGGACAGGAGGGGGTT,21-40182981-40182989-G,21-40183095-40183103-G;MOTIFS=G,ACCAGAGAAACCGTGGACAGGAGGGGGTT;STRUC=<VC149610>	HPRC,HGSVC	Yes	0.052	Yes	NA,NA	NA	NA
chr21:40182763	567498	INS	687	0.8896	0.6648	9	DSCAM(1.0,0.28)	DSCAM(1.0,0.28)	DSCAM(1.0,0.28)	NA	NA	NA	NA	NA	NA	No	ID=21-40182698-40182707-G,21-40182727-40182734-G,21-40182754-40182763-G,21-40182811-40182819-G,21-40182844-40182847-G,21-40182896-40182904-G,21-40182934-40182963-ACCAGAGAAACCGTGGACAGGAGGGGGTT,21-40182981-40182989-G,21-40183095-40183103-G;MOTIFS=G,ACCAGAGAAACCGTGGACAGGAGGGGGTT;STRUC=<VC149610>	HPRC,HGSVC,1KG-ONT	Yes	0.052	Yes	NA,NA	NA	NA
chr21:40182763	567499	INS	58	0.7992	0.6887	1	DSCAM(1.0,0.28)	DSCAM(1.0,0.28)	DSCAM(1.0,0.28)	NA	NA	NA	NA	NA	NA	No	ID=21-40182698-40182707-G,21-40182727-40182734-G,21-40182754-40182763-G,21-40182811-40182819-G,21-40182844-40182847-G,21-40182896-40182904-G,21-40182934-40182963-ACCAGAGAAACCGTGGACAGGAGGGGGTT,21-40182981-40182989-G,21-40183095-40183103-G;MOTIFS=G,ACCAGAGAAACCGTGGACAGGAGGGGGTT;STRUC=<VC149610>	HPRC,HGSVC,1KG-ONT	No	0.052	No	NA,NA	NA	NA
chr21:40182763	567500	INS	1426	0.8787	0.4262	17	DSCAM(1.0,0.28)	DSCAM(1.0,0.28)	DSCAM(1.0,0.28)	NA	NA	NA	NA	NA	NA	No	ID=21-40182698-40182707-G,21-40182727-40182734-G,21-40182754-40182763-G,21-40182811-40182819-G,21-40182844-40182847-G,21-40182896-40182904-G,21-40182934-40182963-ACCAGAGAAACCGTGGACAGGAGGGGGTT,21-40182981-40182989-G,21-40183095-40183103-G;MOTIFS=G,ACCAGAGAAACCGTGGACAGGAGGGGGTT;STRUC=<VC149610>	HPRC,HGSVC,1KG-ONT	Yes	0.052	Yes	NA,NA	NA	NA
chr21:40182764	567501	INS	1155	0.8096	0.6725	1	DSCAM(1.0,0.28)	DSCAM(1.0,0.28)	DSCAM(1.0,0.28)	NA	NA	NA	NA	NA	NA	No	ID=21-40182698-40182707-G,21-40182727-40182734-G,21-40182754-40182763-G,21-40182811-40182819-G,21-40182844-40182847-G,21-40182896-40182904-G,21-40182934-40182963-ACCAGAGAAACCGTGGACAGGAGGGGGTT,21-40182981-40182989-G,21-40183095-40183103-G;MOTIFS=G,ACCAGAGAAACCGTGGACAGGAGGGGGTT;STRUC=<VC149610>	HPRC,HGSVC,1KG-ONT	Yes	0.052	No	NA,NA	NA	NA
chr21:40182764	567502	INS	57	0.8011	0.6883	2	DSCAM(1.0,0.28)	DSCAM(1.0,0.28)	DSCAM(1.0,0.28)	NA	NA	NA	NA	NA	NA	No	ID=21-40182698-40182707-G,21-40182727-40182734-G,21-40182754-40182763-G,21-40182811-40182819-G,21-40182844-40182847-G,21-40182896-40182904-G,21-40182934-40182963-ACCAGAGAAACCGTGGACAGGAGGGGGTT,21-40182981-40182989-G,21-40183095-40183103-G;MOTIFS=G,ACCAGAGAAACCGTGGACAGGAGGGGGTT;STRUC=<VC149610>	HPRC,HGSVC,1KG-ONT	No	0.052	No	NA,NA	NA	NA
chr21:40182764	567503	INS	377	0.8348	0.6043	6	DSCAM(1.0,0.28)	DSCAM(1.0,0.28)	DSCAM(1.0,0.28)	NA	NA	NA	NA	NA	NA	No	ID=21-40182698-40182707-G,21-40182727-40182734-G,21-40182754-40182763-G,21-40182811-40182819-G,21-40182844-40182847-G,21-40182896-40182904-G,21-40182934-40182963-ACCAGAGAAACCGTGGACAGGAGGGGGTT,21-40182981-40182989-G,21-40183095-40183103-G;MOTIFS=G,ACCAGAGAAACCGTGGACAGGAGGGGGTT;STRUC=<VC149610>	HPRC,HGSVC,1KG-ONT	No	0.052	Yes	NA,NA	NA	NA
chr21:40182764	567504	INS	603	0.8324	0.6717	7	DSCAM(1.0,0.28)	DSCAM(1.0,0.28)	DSCAM(1.0,0.28)	NA	NA	NA	NA	NA	NA	No	ID=21-40182698-40182707-G,21-40182727-40182734-G,21-40182754-40182763-G,21-40182811-40182819-G,21-40182844-40182847-G,21-40182896-40182904-G,21-40182934-40182963-ACCAGAGAAACCGTGGACAGGAGGGGGTT,21-40182981-40182989-G,21-40183095-40183103-G;MOTIFS=G,ACCAGAGAAACCGTGGACAGGAGGGGGTT;STRUC=<VC149610>	HPRC,HGSVC	Yes	0.052	Yes	NA,NA	NA	NA
chr21:40182764	567505	INS	770	0.8716	0.5041	3	DSCAM(1.0,0.28)	DSCAM(1.0,0.28)	DSCAM(1.0,0.28)	NA	NA	NA	NA	NA	NA	No	ID=21-40182698-40182707-G,21-40182727-40182734-G,21-40182754-40182763-G,21-40182811-40182819-G,21-40182844-40182847-G,21-40182896-40182904-G,21-40182934-40182963-ACCAGAGAAACCGTGGACAGGAGGGGGTT,21-40182981-40182989-G,21-40183095-40183103-G;MOTIFS=G,ACCAGAGAAACCGTGGACAGGAGGGGGTT;STRUC=<VC149610>	HPRC,HGSVC,1KG-ONT	Yes	0.052	Yes	NA,NA	NA	NA
chr21:40182764	567506	INS	925	0.8307	0.6628	14	DSCAM(1.0,0.28)	DSCAM(1.0,0.28)	DSCAM(1.0,0.28)	NA	NA	NA	NA	NA	NA	No	ID=21-40182698-40182707-G,21-40182727-40182734-G,21-40182754-40182763-G,21-40182811-40182819-G,21-40182844-40182847-G,21-40182896-40182904-G,21-40182934-40182963-ACCAGAGAAACCGTGGACAGGAGGGGGTT,21-40182981-40182989-G,21-40183095-40183103-G;MOTIFS=G,ACCAGAGAAACCGTGGACAGGAGGGGGTT;STRUC=<VC149610>	HPRC,HGSVC,1KG-ONT	Yes	0.052	No	NA,NA	NA	NA
chr21:40182780	567509	INS	228	0.8708	0.4756	4	DSCAM(1.0,0.28)	DSCAM(1.0,0.28)	DSCAM(1.0,0.28)	NA	NA	NA	NA	NA	NA	No	ID=21-40182698-40182707-G,21-40182727-40182734-G,21-40182754-40182763-G,21-40182811-40182819-G,21-40182844-40182847-G,21-40182896-40182904-G,21-40182934-40182963-ACCAGAGAAACCGTGGACAGGAGGGGGTT,21-40182981-40182989-G,21-40183095-40183103-G;MOTIFS=G,ACCAGAGAAACCGTGGACAGGAGGGGGTT;STRUC=<VC149610>	HPRC,HGSVC,1KG-ONT	No	0.052	Yes	NA,NA	NA	NA
chr21:40182782	567510	INS	526	0.8079	0.6899	3	DSCAM(1.0,0.28)	DSCAM(1.0,0.28)	DSCAM(1.0,0.28)	NA	NA	NA	NA	NA	NA	No	ID=21-40182698-40182707-G,21-40182727-40182734-G,21-40182754-40182763-G,21-40182811-40182819-G,21-40182844-40182847-G,21-40182896-40182904-G,21-40182934-40182963-ACCAGAGAAACCGTGGACAGGAGGGGGTT,21-40182981-40182989-G,21-40183095-40183103-G;MOTIFS=G,ACCAGAGAAACCGTGGACAGGAGGGGGTT;STRUC=<VC149610>	HPRC,HGSVC,1KG-ONT	Yes	0.052	Yes	NA,NA	NA	NA
chr21:40182782	567511	INS	202	0.8255	0.6274	23	DSCAM(1.0,0.28)	DSCAM(1.0,0.28)	DSCAM(1.0,0.28)	NA	NA	NA	NA	NA	NA	No	ID=21-40182698-40182707-G,21-40182727-40182734-G,21-40182754-40182763-G,21-40182811-40182819-G,21-40182844-40182847-G,21-40182896-40182904-G,21-40182934-40182963-ACCAGAGAAACCGTGGACAGGAGGGGGTT,21-40182981-40182989-G,21-40183095-40183103-G;MOTIFS=G,ACCAGAGAAACCGTGGACAGGAGGGGGTT;STRUC=<VC149610>	HPRC,HGSVC,1KG-ONT	No	0.052	Yes	NA,NA	NA	NA
chr21:40182783	567512	INS	182	0.8229	0.6455	2	DSCAM(1.0,0.28)	DSCAM(1.0,0.28)	DSCAM(1.0,0.28)	NA	NA	NA	NA	NA	NA	No	ID=21-40182698-40182707-G,21-40182727-40182734-G,21-40182754-40182763-G,21-40182811-40182819-G,21-40182844-40182847-G,21-40182896-40182904-G,21-40182934-40182963-ACCAGAGAAACCGTGGACAGGAGGGGGTT,21-40182981-40182989-G,21-40183095-40183103-G;MOTIFS=G,ACCAGAGAAACCGTGGACAGGAGGGGGTT;STRUC=<VC149610>	HPRC,HGSVC,1KG-ONT	No	0.052	No	NA,NA	NA	NA
chr21:40182788	567513	DEL	56	0.8041	0.6959	5	DSCAM(1.0,0.28)	DSCAM(1.0,0.28)	DSCAM(1.0,0.28)	NA	NA	NA	NA	NA	NA	No	ID=21-40182698-40182707-G,21-40182727-40182734-G,21-40182754-40182763-G,21-40182811-40182819-G,21-40182844-40182847-G,21-40182896-40182904-G,21-40182934-40182963-ACCAGAGAAACCGTGGACAGGAGGGGGTT,21-40182981-40182989-G,21-40183095-40183103-G;MOTIFS=G,ACCAGAGAAACCGTGGACAGGAGGGGGTT;STRUC=<VC149610>	HPRC,HGSVC	No	1.16	No	NA,NA	NA	NA
chr21:40182789	567514	INS	2243	0.8006	0.6907	13	DSCAM(1.0,0.28)	DSCAM(1.0,0.28)	DSCAM(1.0,0.28)	NA	NA	NA	NA	NA	NA	No	ID=21-40182698-40182707-G,21-40182727-40182734-G,21-40182754-40182763-G,21-40182811-40182819-G,21-40182844-40182847-G,21-40182896-40182904-G,21-40182934-40182963-ACCAGAGAAACCGTGGACAGGAGGGGGTT,21-40182981-40182989-G,21-40183095-40183103-G;MOTIFS=G,ACCAGAGAAACCGTGGACAGGAGGGGGTT;STRUC=<VC149610>	HPRC,HGSVC,1KG-ONT	No	0.44	Yes	NA,NA	NA	NA
chr21:40182792	567515	INS	1248	0.8861	0.4391	9	DSCAM(1.0,0.28)	DSCAM(1.0,0.28)	DSCAM(1.0,0.28)	NA	NA	NA	NA	NA	NA	No	ID=21-40182698-40182707-G,21-40182727-40182734-G,21-40182754-40182763-G,21-40182811-40182819-G,21-40182844-40182847-G,21-40182896-40182904-G,21-40182934-40182963-ACCAGAGAAACCGTGGACAGGAGGGGGTT,21-40182981-40182989-G,21-40183095-40183103-G;MOTIFS=G,ACCAGAGAAACCGTGGACAGGAGGGGGTT;STRUC=<VC149610>	HPRC,HGSVC,1KG-ONT	Yes	0.052	No	NA,NA	NA	NA
chr21:40182792	567516	INS	408	0.8714	0.481	1	DSCAM(1.0,0.28)	DSCAM(1.0,0.28)	DSCAM(1.0,0.28)	NA	NA	NA	NA	NA	NA	No	ID=21-40182698-40182707-G,21-40182727-40182734-G,21-40182754-40182763-G,21-40182811-40182819-G,21-40182844-40182847-G,21-40182896-40182904-G,21-40182934-40182963-ACCAGAGAAACCGTGGACAGGAGGGGGTT,21-40182981-40182989-G,21-40183095-40183103-G;MOTIFS=G,ACCAGAGAAACCGTGGACAGGAGGGGGTT;STRUC=<VC149610>	HPRC,HGSVC,1KG-ONT	No	0.052	No	NA,NA	NA	NA
chr21:40182792	567517	INS	89	0.9252	0.2827	2	DSCAM(1.0,0.28)	DSCAM(1.0,0.28)	DSCAM(1.0,0.28)	NA	NA	NA	NA	NA	NA	No	ID=21-40182698-40182707-G,21-40182727-40182734-G,21-40182754-40182763-G,21-40182811-40182819-G,21-40182844-40182847-G,21-40182896-40182904-G,21-40182934-40182963-ACCAGAGAAACCGTGGACAGGAGGGGGTT,21-40182981-40182989-G,21-40183095-40183103-G;MOTIFS=G,ACCAGAGAAACCGTGGACAGGAGGGGGTT;STRUC=<VC149610>	HPRC,HGSVC	No	0.052	No	NA,NA	NA	NA
chr21:40182792	567518	INS	145	0.8684	0.4687	12	DSCAM(1.0,0.28)	DSCAM(1.0,0.28)	DSCAM(1.0,0.28)	NA	NA	NA	NA	NA	NA	No	ID=21-40182698-40182707-G,21-40182727-40182734-G,21-40182754-40182763-G,21-40182811-40182819-G,21-40182844-40182847-G,21-40182896-40182904-G,21-40182934-40182963-ACCAGAGAAACCGTGGACAGGAGGGGGTT,21-40182981-40182989-G,21-40183095-40183103-G;MOTIFS=G,ACCAGAGAAACCGTGGACAGGAGGGGGTT;STRUC=<VC149610>	HPRC,HGSVC,1KG-ONT	No	0.052	Yes	NA,NA	NA	NA
chr21:40182792	567519	DEL	137	0.7989	0.6914	23	DSCAM(1.0,0.28)	DSCAM(1.0,0.28)	DSCAM(1.0,0.28)	NA	NA	NA	NA	NA	NA	No	ID=21-40182698-40182707-G,21-40182727-40182734-G,21-40182754-40182763-G,21-40182811-40182819-G,21-40182844-40182847-G,21-40182896-40182904-G,21-40182934-40182963-ACCAGAGAAACCGTGGACAGGAGGGGGTT,21-40182981-40182989-G,21-40183095-40183103-G;MOTIFS=G,ACCAGAGAAACCGTGGACAGGAGGGGGTT;STRUC=<VC149610>	HPRC,HGSVC,1KG-ONT	No	0.419	Yes	NA,NA	NA	NA
chr21:40182793	567520	INS	892	0.9465	0.2145	9	DSCAM(1.0,0.28)	DSCAM(1.0,0.28)	DSCAM(1.0,0.28)	NA	NA	NA	NA	NA	NA	No	ID=21-40182698-40182707-G,21-40182727-40182734-G,21-40182754-40182763-G,21-40182811-40182819-G,21-40182844-40182847-G,21-40182896-40182904-G,21-40182934-40182963-ACCAGAGAAACCGTGGACAGGAGGGGGTT,21-40182981-40182989-G,21-40183095-40183103-G;MOTIFS=G,ACCAGAGAAACCGTGGACAGGAGGGGGTT;STRUC=<VC149610>	HPRC,HGSVC,1KG-ONT	Yes	0.052	Yes	NA,NA	NA	NA
chr21:40182808	567521	INS	118	0.8098	0.697	6	DSCAM(1.0,0.28)	DSCAM(1.0,0.28)	DSCAM(1.0,0.28)	NA	NA	NA	NA	NA	NA	No	ID=21-40182698-40182707-G,21-40182727-40182734-G,21-40182754-40182763-G,21-40182811-40182819-G,21-40182844-40182847-G,21-40182896-40182904-G,21-40182934-40182963-ACCAGAGAAACCGTGGACAGGAGGGGGTT,21-40182981-40182989-G,21-40183095-40183103-G;MOTIFS=G,ACCAGAGAAACCGTGGACAGGAGGGGGTT;STRUC=<VC149610>	HPRC,HGSVC,1KG-ONT	No	0.44	Yes	NA,NA	NA	NA
chr21:40182808	567522	INS	233	0.8499	0.5665	4	DSCAM(1.0,0.28)	DSCAM(1.0,0.28)	DSCAM(1.0,0.28)	NA	NA	NA	NA	NA	NA	No	ID=21-40182698-40182707-G,21-40182727-40182734-G,21-40182754-40182763-G,21-40182811-40182819-G,21-40182844-40182847-G,21-40182896-40182904-G,21-40182934-40182963-ACCAGAGAAACCGTGGACAGGAGGGGGTT,21-40182981-40182989-G,21-40183095-40183103-G;MOTIFS=G,ACCAGAGAAACCGTGGACAGGAGGGGGTT;STRUC=<VC149610>	HPRC,HGSVC,1KG-ONT	No	0.44	No	NA,NA	NA	NA
chr21:40182811	567524	INS	459	0.8245	0.6612	1	DSCAM(1.0,0.28)	DSCAM(1.0,0.28)	DSCAM(1.0,0.28)	NA	NA	NA	NA	NA	NA	No	ID=21-40182698-40182707-G,21-40182727-40182734-G,21-40182754-40182763-G,21-40182811-40182819-G,21-40182844-40182847-G,21-40182896-40182904-G,21-40182934-40182963-ACCAGAGAAACCGTGGACAGGAGGGGGTT,21-40182981-40182989-G,21-40183095-40183103-G;MOTIFS=G,ACCAGAGAAACCGTGGACAGGAGGGGGTT;STRUC=<VC149610>	HPRC,HGSVC,1KG-ONT	Yes	3.239	No	NA,NA	NA	NA
chr21:40182814	567526	INS	602	0.8905	0.6682	3	DSCAM(1.0,0.28)	DSCAM(1.0,0.28)	DSCAM(1.0,0.28)	NA	NA	NA	NA	NA	NA	No	ID=21-40182698-40182707-G,21-40182727-40182734-G,21-40182754-40182763-G,21-40182811-40182819-G,21-40182844-40182847-G,21-40182896-40182904-G,21-40182934-40182963-ACCAGAGAAACCGTGGACAGGAGGGGGTT,21-40182981-40182989-G,21-40183095-40183103-G;MOTIFS=G,ACCAGAGAAACCGTGGACAGGAGGGGGTT;STRUC=<VC149610>	HPRC,HGSVC	Yes	3.239	No	NA,NA	NA	NA
chr21:40182814	567527	INS	88	0.8878	0.3893	2	DSCAM(1.0,0.28)	DSCAM(1.0,0.28)	DSCAM(1.0,0.28)	NA	NA	NA	NA	NA	NA	No	ID=21-40182698-40182707-G,21-40182727-40182734-G,21-40182754-40182763-G,21-40182811-40182819-G,21-40182844-40182847-G,21-40182896-40182904-G,21-40182934-40182963-ACCAGAGAAACCGTGGACAGGAGGGGGTT,21-40182981-40182989-G,21-40183095-40183103-G;MOTIFS=G,ACCAGAGAAACCGTGGACAGGAGGGGGTT;STRUC=<VC149610>	HPRC,HGSVC	No	3.239	Yes	NA,NA	NA	NA
chr21:40182814	567528	INS	455	0.9112	0.3072	2	DSCAM(1.0,0.28)	DSCAM(1.0,0.28)	DSCAM(1.0,0.28)	NA	NA	NA	NA	NA	NA	No	ID=21-40182698-40182707-G,21-40182727-40182734-G,21-40182754-40182763-G,21-40182811-40182819-G,21-40182844-40182847-G,21-40182896-40182904-G,21-40182934-40182963-ACCAGAGAAACCGTGGACAGGAGGGGGTT,21-40182981-40182989-G,21-40183095-40183103-G;MOTIFS=G,ACCAGAGAAACCGTGGACAGGAGGGGGTT;STRUC=<VC149610>	HPRC,HGSVC,1KG-ONT	Yes	3.239	No	NA,NA	NA	NA
chr21:40182815	567530	INS	86	0.8728	0.4724	10	DSCAM(1.0,0.28)	DSCAM(1.0,0.28)	DSCAM(1.0,0.28)	NA	NA	NA	NA	NA	NA	No	ID=21-40182698-40182707-G,21-40182727-40182734-G,21-40182754-40182763-G,21-40182811-40182819-G,21-40182844-40182847-G,21-40182896-40182904-G,21-40182934-40182963-ACCAGAGAAACCGTGGACAGGAGGGGGTT,21-40182981-40182989-G,21-40183095-40183103-G;MOTIFS=G,ACCAGAGAAACCGTGGACAGGAGGGGGTT;STRUC=<VC149610>	HPRC,HGSVC	No	0.44	No	NA,NA	NA	NA
chr21:40182821	567531	DEL	198	0.8316	0.6299	6	DSCAM(1.0,0.28)	DSCAM(1.0,0.28)	DSCAM(1.0,0.28)	NA	NA	NA	NA	NA	NA	No	ID=21-40182698-40182707-G,21-40182727-40182734-G,21-40182754-40182763-G,21-40182811-40182819-G,21-40182844-40182847-G,21-40182896-40182904-G,21-40182934-40182963-ACCAGAGAAACCGTGGACAGGAGGGGGTT,21-40182981-40182989-G,21-40183095-40183103-G;MOTIFS=G,ACCAGAGAAACCGTGGACAGGAGGGGGTT;STRUC=<VC149610>	HPRC,HGSVC,1KG-ONT	Yes	0.299	No	NA,NA	NA	NA
chr21:40182823	567532	INS	143	0.8014	0.683	13	DSCAM(1.0,0.28)	DSCAM(1.0,0.28)	DSCAM(1.0,0.28)	NA	NA	NA	NA	NA	NA	No	ID=21-40182698-40182707-G,21-40182727-40182734-G,21-40182754-40182763-G,21-40182811-40182819-G,21-40182844-40182847-G,21-40182896-40182904-G,21-40182934-40182963-ACCAGAGAAACCGTGGACAGGAGGGGGTT,21-40182981-40182989-G,21-40183095-40183103-G;MOTIFS=G,ACCAGAGAAACCGTGGACAGGAGGGGGTT;STRUC=<VC149610>	HPRC,HGSVC,1KG-ONT	No	3.239	Yes	NA,NA	NA	NA
chr21:40182829	567533	INS	1269	0.8943	0.3712	5	DSCAM(1.0,0.28)	DSCAM(1.0,0.28)	DSCAM(1.0,0.28)	NA	NA	NA	NA	NA	NA	No	ID=21-40182698-40182707-G,21-40182727-40182734-G,21-40182754-40182763-G,21-40182811-40182819-G,21-40182844-40182847-G,21-40182896-40182904-G,21-40182934-40182963-ACCAGAGAAACCGTGGACAGGAGGGGGTT,21-40182981-40182989-G,21-40183095-40183103-G;MOTIFS=G,ACCAGAGAAACCGTGGACAGGAGGGGGTT;STRUC=<VC149610>	HPRC,HGSVC,1KG-ONT	Yes	0.44	Yes	NA,NA	NA	NA
chr21:40182835	567534	DEL	58	0.8406	0.6306	10	DSCAM(1.0,0.28)	DSCAM(1.0,0.28)	DSCAM(1.0,0.28)	NA	NA	NA	NA	NA	NA	No	ID=21-40182698-40182707-G,21-40182727-40182734-G,21-40182754-40182763-G,21-40182811-40182819-G,21-40182844-40182847-G,21-40182896-40182904-G,21-40182934-40182963-ACCAGAGAAACCGTGGACAGGAGGGGGTT,21-40182981-40182989-G,21-40183095-40183103-G;MOTIFS=G,ACCAGAGAAACCGTGGACAGGAGGGGGTT;STRUC=<VC149610>	HPRC,HGSVC	No	0.416	No	NA,NA	NA	NA
chr21:40182839	567535	INS	1603	0.8547	0.5163	14	DSCAM(1.0,0.28)	DSCAM(1.0,0.28)	DSCAM(1.0,0.28)	NA	NA	NA	NA	NA	NA	No	ID=21-40182698-40182707-G,21-40182727-40182734-G,21-40182754-40182763-G,21-40182811-40182819-G,21-40182844-40182847-G,21-40182896-40182904-G,21-40182934-40182963-ACCAGAGAAACCGTGGACAGGAGGGGGTT,21-40182981-40182989-G,21-40183095-40183103-G;MOTIFS=G,ACCAGAGAAACCGTGGACAGGAGGGGGTT;STRUC=<VC149610>	HPRC,HGSVC,1KG-ONT	No	0.44	Yes	NA,NA	NA	NA
chr21:40182839	567536	INS	85	0.8512	0.5512	1	DSCAM(1.0,0.28)	DSCAM(1.0,0.28)	DSCAM(1.0,0.28)	NA	NA	NA	NA	NA	NA	No	ID=21-40182698-40182707-G,21-40182727-40182734-G,21-40182754-40182763-G,21-40182811-40182819-G,21-40182844-40182847-G,21-40182896-40182904-G,21-40182934-40182963-ACCAGAGAAACCGTGGACAGGAGGGGGTT,21-40182981-40182989-G,21-40183095-40183103-G;MOTIFS=G,ACCAGAGAAACCGTGGACAGGAGGGGGTT;STRUC=<VC149610>	HPRC,HGSVC	No	0.44	No	NA,NA	NA	NA
chr21:40182839	567537	INS	1079	0.8227	0.6468	18	DSCAM(1.0,0.28)	DSCAM(1.0,0.28)	DSCAM(1.0,0.28)	NA	NA	NA	NA	NA	NA	No	ID=21-40182698-40182707-G,21-40182727-40182734-G,21-40182754-40182763-G,21-40182811-40182819-G,21-40182844-40182847-G,21-40182896-40182904-G,21-40182934-40182963-ACCAGAGAAACCGTGGACAGGAGGGGGTT,21-40182981-40182989-G,21-40183095-40183103-G;MOTIFS=G,ACCAGAGAAACCGTGGACAGGAGGGGGTT;STRUC=<VC149610>	HPRC,HGSVC,1KG-ONT	Yes	0.44	Yes	NA,NA	NA	NA
chr21:40182839	567538	INS	143	0.8396	0.6142	15	DSCAM(1.0,0.28)	DSCAM(1.0,0.28)	DSCAM(1.0,0.28)	NA	NA	NA	NA	NA	NA	No	ID=21-40182698-40182707-G,21-40182727-40182734-G,21-40182754-40182763-G,21-40182811-40182819-G,21-40182844-40182847-G,21-40182896-40182904-G,21-40182934-40182963-ACCAGAGAAACCGTGGACAGGAGGGGGTT,21-40182981-40182989-G,21-40183095-40183103-G;MOTIFS=G,ACCAGAGAAACCGTGGACAGGAGGGGGTT;STRUC=<VC149610>	HPRC,HGSVC,1KG-ONT	No	0.44	Yes	NA,NA	NA	NA
chr21:40182839	567539	INS	1523	0.8163	0.6847	7	DSCAM(1.0,0.28)	DSCAM(1.0,0.28)	DSCAM(1.0,0.28)	NA	NA	NA	NA	NA	NA	No	ID=21-40182698-40182707-G,21-40182727-40182734-G,21-40182754-40182763-G,21-40182811-40182819-G,21-40182844-40182847-G,21-40182896-40182904-G,21-40182934-40182963-ACCAGAGAAACCGTGGACAGGAGGGGGTT,21-40182981-40182989-G,21-40183095-40183103-G;MOTIFS=G,ACCAGAGAAACCGTGGACAGGAGGGGGTT;STRUC=<VC149610>	HPRC,HGSVC	No	0.44	Yes	NA,NA	NA	NA
chr21:40182839	567540	INS	428	0.829	0.61	1	DSCAM(1.0,0.28)	DSCAM(1.0,0.28)	DSCAM(1.0,0.28)	NA	NA	NA	NA	NA	NA	No	ID=21-40182698-40182707-G,21-40182727-40182734-G,21-40182754-40182763-G,21-40182811-40182819-G,21-40182844-40182847-G,21-40182896-40182904-G,21-40182934-40182963-ACCAGAGAAACCGTGGACAGGAGGGGGTT,21-40182981-40182989-G,21-40183095-40183103-G;MOTIFS=G,ACCAGAGAAACCGTGGACAGGAGGGGGTT;STRUC=<VC149610>	HPRC,HGSVC,1KG-ONT	No	0.44	No	NA,NA	NA	NA
chr21:40182839	567541	INS	630	0.8445	0.6436	2	DSCAM(1.0,0.28)	DSCAM(1.0,0.28)	DSCAM(1.0,0.28)	NA	NA	NA	NA	NA	NA	No	ID=21-40182698-40182707-G,21-40182727-40182734-G,21-40182754-40182763-G,21-40182811-40182819-G,21-40182844-40182847-G,21-40182896-40182904-G,21-40182934-40182963-ACCAGAGAAACCGTGGACAGGAGGGGGTT,21-40182981-40182989-G,21-40183095-40183103-G;MOTIFS=G,ACCAGAGAAACCGTGGACAGGAGGGGGTT;STRUC=<VC149610>	HPRC,HGSVC	Yes	0.44	No	NA,NA	NA	NA
chr21:40182841	567542	INS	519	0.8933	0.3787	6	DSCAM(1.0,0.28)	DSCAM(1.0,0.28)	DSCAM(1.0,0.28)	NA	NA	NA	NA	NA	NA	No	ID=21-40182698-40182707-G,21-40182727-40182734-G,21-40182754-40182763-G,21-40182811-40182819-G,21-40182844-40182847-G,21-40182896-40182904-G,21-40182934-40182963-ACCAGAGAAACCGTGGACAGGAGGGGGTT,21-40182981-40182989-G,21-40183095-40183103-G;MOTIFS=G,ACCAGAGAAACCGTGGACAGGAGGGGGTT;STRUC=<VC149610>	HPRC,HGSVC,1KG-ONT	Yes	0.44	Yes	NA,NA	NA	NA
chr21:40182841	567544	INS	498	0.8083	0.691	16	DSCAM(1.0,0.28)	DSCAM(1.0,0.28)	DSCAM(1.0,0.28)	NA	NA	NA	NA	NA	NA	No	ID=21-40182698-40182707-G,21-40182727-40182734-G,21-40182754-40182763-G,21-40182811-40182819-G,21-40182844-40182847-G,21-40182896-40182904-G,21-40182934-40182963-ACCAGAGAAACCGTGGACAGGAGGGGGTT,21-40182981-40182989-G,21-40183095-40183103-G;MOTIFS=G,ACCAGAGAAACCGTGGACAGGAGGGGGTT;STRUC=<VC149610>	HPRC,HGSVC,1KG-ONT	Yes	0.44	Yes	NA,NA	NA	NA
chr21:40182843	567545	INS	373	0.8188	0.6559	1	DSCAM(1.0,0.28)	DSCAM(1.0,0.28)	DSCAM(1.0,0.28)	NA	NA	NA	NA	NA	NA	No	ID=21-40182698-40182707-G,21-40182727-40182734-G,21-40182754-40182763-G,21-40182811-40182819-G,21-40182844-40182847-G,21-40182896-40182904-G,21-40182934-40182963-ACCAGAGAAACCGTGGACAGGAGGGGGTT,21-40182981-40182989-G,21-40183095-40183103-G;MOTIFS=G,ACCAGAGAAACCGTGGACAGGAGGGGGTT;STRUC=<VC149610>	HPRC,HGSVC,1KG-ONT	No	0.44	No	NA,NA	NA	NA
chr21:40182844	567546	INS	320	0.8705	0.5346	5	DSCAM(1.0,0.28)	DSCAM(1.0,0.28)	DSCAM(1.0,0.28)	NA	NA	NA	NA	NA	NA	No	ID=21-40182698-40182707-G,21-40182727-40182734-G,21-40182754-40182763-G,21-40182811-40182819-G,21-40182844-40182847-G,21-40182896-40182904-G,21-40182934-40182963-ACCAGAGAAACCGTGGACAGGAGGGGGTT,21-40182981-40182989-G,21-40183095-40183103-G;MOTIFS=G,ACCAGAGAAACCGTGGACAGGAGGGGGTT;STRUC=<VC149610>	HPRC,HGSVC,1KG-ONT	No	0.44	Yes	NA,NA	NA	NA
chr21:40182849	567547	INS	57	0.9078	0.3951	3	DSCAM(1.0,0.28)	DSCAM(1.0,0.28)	DSCAM(1.0,0.28)	NA	NA	NA	NA	NA	NA	No	ID=21-40182698-40182707-G,21-40182727-40182734-G,21-40182754-40182763-G,21-40182811-40182819-G,21-40182844-40182847-G,21-40182896-40182904-G,21-40182934-40182963-ACCAGAGAAACCGTGGACAGGAGGGGGTT,21-40182981-40182989-G,21-40183095-40183103-G;MOTIFS=G,ACCAGAGAAACCGTGGACAGGAGGGGGTT;STRUC=<VC149610>	HPRC,HGSVC,1KG-ONT	No	0.44	No	NA,NA	NA	NA
chr21:40182849	567548	INS	1158	0.8159	0.668	3	DSCAM(1.0,0.28)	DSCAM(1.0,0.28)	DSCAM(1.0,0.28)	NA	NA	NA	NA	NA	NA	No	ID=21-40182698-40182707-G,21-40182727-40182734-G,21-40182754-40182763-G,21-40182811-40182819-G,21-40182844-40182847-G,21-40182896-40182904-G,21-40182934-40182963-ACCAGAGAAACCGTGGACAGGAGGGGGTT,21-40182981-40182989-G,21-40183095-40183103-G;MOTIFS=G,ACCAGAGAAACCGTGGACAGGAGGGGGTT;STRUC=<VC149610>	HPRC,HGSVC,1KG-ONT	Yes	0.44	No	NA,NA	NA	NA
chr21:40182895	567552	INS	93	0.8081	0.6733	2	DSCAM(1.0,0.28)	DSCAM(1.0,0.28)	DSCAM(1.0,0.28)	NA	NA	NA	NA	NA	NA	No	ID=21-40182698-40182707-G,21-40182727-40182734-G,21-40182754-40182763-G,21-40182811-40182819-G,21-40182844-40182847-G,21-40182896-40182904-G,21-40182934-40182963-ACCAGAGAAACCGTGGACAGGAGGGGGTT,21-40182981-40182989-G,21-40183095-40183103-G;MOTIFS=G,ACCAGAGAAACCGTGGACAGGAGGGGGTT;STRUC=<VC149610>	HPRC,HGSVC	No	0.44	No	NA,NA	NA	NA
chr21:40182895	567553	INS	652	0.8219	0.6391	2	DSCAM(1.0,0.28)	DSCAM(1.0,0.28)	DSCAM(1.0,0.28)	NA	NA	NA	NA	NA	NA	No	ID=21-40182698-40182707-G,21-40182727-40182734-G,21-40182754-40182763-G,21-40182811-40182819-G,21-40182844-40182847-G,21-40182896-40182904-G,21-40182934-40182963-ACCAGAGAAACCGTGGACAGGAGGGGGTT,21-40182981-40182989-G,21-40183095-40183103-G;MOTIFS=G,ACCAGAGAAACCGTGGACAGGAGGGGGTT;STRUC=<VC149610>	HPRC,HGSVC	Yes	0.44	No	NA,NA	NA	NA
chr21:40182896	567555	INS	317	0.824	0.6569	1	DSCAM(1.0,0.28)	DSCAM(1.0,0.28)	DSCAM(1.0,0.28)	NA	NA	NA	NA	NA	NA	No	ID=21-40182698-40182707-G,21-40182727-40182734-G,21-40182754-40182763-G,21-40182811-40182819-G,21-40182844-40182847-G,21-40182896-40182904-G,21-40182934-40182963-ACCAGAGAAACCGTGGACAGGAGGGGGTT,21-40182981-40182989-G,21-40183095-40183103-G;MOTIFS=G,ACCAGAGAAACCGTGGACAGGAGGGGGTT;STRUC=<VC149610>	HPRC,HGSVC,1KG-ONT	No	0.44	Yes	NA,NA	NA	NA
chr21:40182896	567557	INS	62	0.8606	0.6097	2	DSCAM(1.0,0.28)	DSCAM(1.0,0.28)	DSCAM(1.0,0.28)	NA	NA	NA	NA	NA	NA	No	ID=21-40182698-40182707-G,21-40182727-40182734-G,21-40182754-40182763-G,21-40182811-40182819-G,21-40182844-40182847-G,21-40182896-40182904-G,21-40182934-40182963-ACCAGAGAAACCGTGGACAGGAGGGGGTT,21-40182981-40182989-G,21-40183095-40183103-G;MOTIFS=G,ACCAGAGAAACCGTGGACAGGAGGGGGTT;STRUC=<VC149610>	HPRC,HGSVC,1KG-ONT	No	0.44	No	NA,NA	NA	NA
chr21:40182896	567558	INS	130	0.8042	0.6826	1	DSCAM(1.0,0.28)	DSCAM(1.0,0.28)	DSCAM(1.0,0.28)	NA	NA	NA	NA	NA	NA	No	ID=21-40182698-40182707-G,21-40182727-40182734-G,21-40182754-40182763-G,21-40182811-40182819-G,21-40182844-40182847-G,21-40182896-40182904-G,21-40182934-40182963-ACCAGAGAAACCGTGGACAGGAGGGGGTT,21-40182981-40182989-G,21-40183095-40183103-G;MOTIFS=G,ACCAGAGAAACCGTGGACAGGAGGGGGTT;STRUC=<VC149610>	HPRC,HGSVC,1KG-ONT	No	0.44	No	NA,NA	NA	NA
chr21:40182896	567559	INS	64	0.8566	0.5537	8	DSCAM(1.0,0.28)	DSCAM(1.0,0.28)	DSCAM(1.0,0.28)	NA	NA	NA	NA	NA	NA	No	ID=21-40182698-40182707-G,21-40182727-40182734-G,21-40182754-40182763-G,21-40182811-40182819-G,21-40182844-40182847-G,21-40182896-40182904-G,21-40182934-40182963-ACCAGAGAAACCGTGGACAGGAGGGGGTT,21-40182981-40182989-G,21-40183095-40183103-G;MOTIFS=G,ACCAGAGAAACCGTGGACAGGAGGGGGTT;STRUC=<VC149610>	HPRC,HGSVC,1KG-ONT	No	0.44	Yes	NA,NA	NA	NA
chr21:40182896	567560	INS	205	0.855	0.6022	1	DSCAM(1.0,0.28)	DSCAM(1.0,0.28)	DSCAM(1.0,0.28)	NA	NA	NA	NA	NA	NA	No	ID=21-40182698-40182707-G,21-40182727-40182734-G,21-40182754-40182763-G,21-40182811-40182819-G,21-40182844-40182847-G,21-40182896-40182904-G,21-40182934-40182963-ACCAGAGAAACCGTGGACAGGAGGGGGTT,21-40182981-40182989-G,21-40183095-40183103-G;MOTIFS=G,ACCAGAGAAACCGTGGACAGGAGGGGGTT;STRUC=<VC149610>	HPRC,HGSVC,1KG-ONT	No	0.44	Yes	NA,NA	NA	NA
chr21:40182896	567561	INS	406	0.8464	0.5665	5	DSCAM(1.0,0.28)	DSCAM(1.0,0.28)	DSCAM(1.0,0.28)	NA	NA	NA	NA	NA	NA	No	ID=21-40182698-40182707-G,21-40182727-40182734-G,21-40182754-40182763-G,21-40182811-40182819-G,21-40182844-40182847-G,21-40182896-40182904-G,21-40182934-40182963-ACCAGAGAAACCGTGGACAGGAGGGGGTT,21-40182981-40182989-G,21-40183095-40183103-G;MOTIFS=G,ACCAGAGAAACCGTGGACAGGAGGGGGTT;STRUC=<VC149610>	HPRC,HGSVC,1KG-ONT	No	0.44	Yes	NA,NA	NA	NA
chr21:40182896	567562	INS	150	0.8258	0.6294	2	DSCAM(1.0,0.28)	DSCAM(1.0,0.28)	DSCAM(1.0,0.28)	NA	NA	NA	NA	NA	NA	No	ID=21-40182698-40182707-G,21-40182727-40182734-G,21-40182754-40182763-G,21-40182811-40182819-G,21-40182844-40182847-G,21-40182896-40182904-G,21-40182934-40182963-ACCAGAGAAACCGTGGACAGGAGGGGGTT,21-40182981-40182989-G,21-40183095-40183103-G;MOTIFS=G,ACCAGAGAAACCGTGGACAGGAGGGGGTT;STRUC=<VC149610>	HPRC,HGSVC,1KG-ONT	No	0.44	No	NA,NA	NA	NA
chr21:40182896	567563	INS	433	0.9233	0.5565	5	DSCAM(1.0,0.28)	DSCAM(1.0,0.28)	DSCAM(1.0,0.28)	NA	NA	NA	NA	NA	NA	No	ID=21-40182698-40182707-G,21-40182727-40182734-G,21-40182754-40182763-G,21-40182811-40182819-G,21-40182844-40182847-G,21-40182896-40182904-G,21-40182934-40182963-ACCAGAGAAACCGTGGACAGGAGGGGGTT,21-40182981-40182989-G,21-40183095-40183103-G;MOTIFS=G,ACCAGAGAAACCGTGGACAGGAGGGGGTT;STRUC=<VC149610>	HPRC,HGSVC,1KG-ONT	No	0.44	No	NA,NA	NA	NA
chr21:40182897	567564	INS	426	0.8526	0.6908	2	DSCAM(1.0,0.28)	DSCAM(1.0,0.28)	DSCAM(1.0,0.28)	NA	NA	NA	NA	NA	NA	No	ID=21-40182698-40182707-G,21-40182727-40182734-G,21-40182754-40182763-G,21-40182811-40182819-G,21-40182844-40182847-G,21-40182896-40182904-G,21-40182934-40182963-ACCAGAGAAACCGTGGACAGGAGGGGGTT,21-40182981-40182989-G,21-40183095-40183103-G;MOTIFS=G,ACCAGAGAAACCGTGGACAGGAGGGGGTT;STRUC=<VC149610>	HPRC,HGSVC,1KG-ONT	No	0.44	Yes	NA,NA	NA	NA
chr21:40182897	567565	INS	436	0.8465	0.5784	1	DSCAM(1.0,0.28)	DSCAM(1.0,0.28)	DSCAM(1.0,0.28)	NA	NA	NA	NA	NA	NA	No	ID=21-40182698-40182707-G,21-40182727-40182734-G,21-40182754-40182763-G,21-40182811-40182819-G,21-40182844-40182847-G,21-40182896-40182904-G,21-40182934-40182963-ACCAGAGAAACCGTGGACAGGAGGGGGTT,21-40182981-40182989-G,21-40183095-40183103-G;MOTIFS=G,ACCAGAGAAACCGTGGACAGGAGGGGGTT;STRUC=<VC149610>	HPRC,HGSVC,1KG-ONT	No	0.44	No	NA,NA	NA	NA
chr21:40182899	567568	INS	294	0.8434	0.5939	6	DSCAM(1.0,0.28)	DSCAM(1.0,0.28)	DSCAM(1.0,0.28)	NA	NA	NA	NA	NA	NA	No	ID=21-40182698-40182707-G,21-40182727-40182734-G,21-40182754-40182763-G,21-40182811-40182819-G,21-40182844-40182847-G,21-40182896-40182904-G,21-40182934-40182963-ACCAGAGAAACCGTGGACAGGAGGGGGTT,21-40182981-40182989-G,21-40183095-40183103-G;MOTIFS=G,ACCAGAGAAACCGTGGACAGGAGGGGGTT;STRUC=<VC149610>	HPRC,HGSVC,1KG-ONT	No	0.44	No	NA,NA	NA	NA
chr21:40182899	567569	INS	784	0.8479	0.5624	3	DSCAM(1.0,0.28)	DSCAM(1.0,0.28)	DSCAM(1.0,0.28)	NA	NA	NA	NA	NA	NA	No	ID=21-40182698-40182707-G,21-40182727-40182734-G,21-40182754-40182763-G,21-40182811-40182819-G,21-40182844-40182847-G,21-40182896-40182904-G,21-40182934-40182963-ACCAGAGAAACCGTGGACAGGAGGGGGTT,21-40182981-40182989-G,21-40183095-40183103-G;MOTIFS=G,ACCAGAGAAACCGTGGACAGGAGGGGGTT;STRUC=<VC149610>	HPRC,HGSVC,1KG-ONT	Yes	0.44	Yes	NA,NA	NA	NA
chr21:40182899	567570	INS	264	0.8163	0.6466	1	DSCAM(1.0,0.28)	DSCAM(1.0,0.28)	DSCAM(1.0,0.28)	NA	NA	NA	NA	NA	NA	No	ID=21-40182698-40182707-G,21-40182727-40182734-G,21-40182754-40182763-G,21-40182811-40182819-G,21-40182844-40182847-G,21-40182896-40182904-G,21-40182934-40182963-ACCAGAGAAACCGTGGACAGGAGGGGGTT,21-40182981-40182989-G,21-40183095-40183103-G;MOTIFS=G,ACCAGAGAAACCGTGGACAGGAGGGGGTT;STRUC=<VC149610>	HPRC,HGSVC,1KG-ONT	No	0.44	No	NA,NA	NA	NA
chr21:40182901	567571	INS	57	0.8758	0.4548	4	DSCAM(1.0,0.28)	DSCAM(1.0,0.28)	DSCAM(1.0,0.28)	NA	NA	NA	NA	NA	NA	No	ID=21-40182698-40182707-G,21-40182727-40182734-G,21-40182754-40182763-G,21-40182811-40182819-G,21-40182844-40182847-G,21-40182896-40182904-G,21-40182934-40182963-ACCAGAGAAACCGTGGACAGGAGGGGGTT,21-40182981-40182989-G,21-40183095-40183103-G;MOTIFS=G,ACCAGAGAAACCGTGGACAGGAGGGGGTT;STRUC=<VC149610>	HPRC,HGSVC,1KG-ONT	No	3.239	No	NA,NA	NA	NA
chr21:40182904	567572	DEL	52	0.8933	0.6029	23	DSCAM(1.0,0.28)	DSCAM(1.0,0.28)	DSCAM(1.0,0.28)	NA	NA	NA	NA	NA	NA	No	ID=21-40182698-40182707-G,21-40182727-40182734-G,21-40182754-40182763-G,21-40182811-40182819-G,21-40182844-40182847-G,21-40182896-40182904-G,21-40182934-40182963-ACCAGAGAAACCGTGGACAGGAGGGGGTT,21-40182981-40182989-G,21-40183095-40183103-G;MOTIFS=G,ACCAGAGAAACCGTGGACAGGAGGGGGTT;STRUC=<VC149610>	HPRC,HGSVC	No	0.911	No	NA,NA	NA	NA
chr21:40182904	567573	DEL	110	0.8142	0.6705	19	DSCAM(1.0,0.28)	DSCAM(1.0,0.28)	DSCAM(1.0,0.28)	NA	NA	NA	NA	NA	NA	No	ID=21-40182698-40182707-G,21-40182727-40182734-G,21-40182754-40182763-G,21-40182811-40182819-G,21-40182844-40182847-G,21-40182896-40182904-G,21-40182934-40182963-ACCAGAGAAACCGTGGACAGGAGGGGGTT,21-40182981-40182989-G,21-40183095-40183103-G;MOTIFS=G,ACCAGAGAAACCGTGGACAGGAGGGGGTT;STRUC=<VC149610>	HPRC,HGSVC,1KG-ONT	No	2.378	No	NA,NA	NA	NA
chr21:40182917	567574	INS	207	0.8119	0.6567	1	DSCAM(1.0,0.28)	DSCAM(1.0,0.28)	DSCAM(1.0,0.28)	NA	NA	NA	NA	NA	NA	No	ID=21-40182698-40182707-G,21-40182727-40182734-G,21-40182754-40182763-G,21-40182811-40182819-G,21-40182844-40182847-G,21-40182896-40182904-G,21-40182934-40182963-ACCAGAGAAACCGTGGACAGGAGGGGGTT,21-40182981-40182989-G,21-40183095-40183103-G;MOTIFS=G,ACCAGAGAAACCGTGGACAGGAGGGGGTT;STRUC=<VC149610>	HPRC,HGSVC,1KG-ONT	No	0.44	No	NA,NA	NA	NA
chr21:40182923	567575	INS	431	0.8654	0.5055	2	DSCAM(1.0,0.28)	DSCAM(1.0,0.28)	DSCAM(1.0,0.28)	NA	NA	NA	NA	NA	NA	No	ID=21-40182698-40182707-G,21-40182727-40182734-G,21-40182754-40182763-G,21-40182811-40182819-G,21-40182844-40182847-G,21-40182896-40182904-G,21-40182934-40182963-ACCAGAGAAACCGTGGACAGGAGGGGGTT,21-40182981-40182989-G,21-40183095-40183103-G;MOTIFS=G,ACCAGAGAAACCGTGGACAGGAGGGGGTT;STRUC=<VC149610>	HPRC,HGSVC,1KG-ONT	No	0.44	No	NA,NA	NA	NA
chr21:40182924	567576	INS	759	0.9452	0.2157	4	DSCAM(1.0,0.28)	DSCAM(1.0,0.28)	DSCAM(1.0,0.28)	NA	NA	NA	NA	NA	NA	No	ID=21-40182698-40182707-G,21-40182727-40182734-G,21-40182754-40182763-G,21-40182811-40182819-G,21-40182844-40182847-G,21-40182896-40182904-G,21-40182934-40182963-ACCAGAGAAACCGTGGACAGGAGGGGGTT,21-40182981-40182989-G,21-40183095-40183103-G;MOTIFS=G,ACCAGAGAAACCGTGGACAGGAGGGGGTT;STRUC=<VC149610>	HPRC,HGSVC,1KG-ONT	Yes	3.239	Yes	NA,NA	NA	NA
chr21:40182924	567577	INS	501	0.8362	0.5825	11	DSCAM(1.0,0.28)	DSCAM(1.0,0.28)	DSCAM(1.0,0.28)	NA	NA	NA	NA	NA	NA	No	ID=21-40182698-40182707-G,21-40182727-40182734-G,21-40182754-40182763-G,21-40182811-40182819-G,21-40182844-40182847-G,21-40182896-40182904-G,21-40182934-40182963-ACCAGAGAAACCGTGGACAGGAGGGGGTT,21-40182981-40182989-G,21-40183095-40183103-G;MOTIFS=G,ACCAGAGAAACCGTGGACAGGAGGGGGTT;STRUC=<VC149610>	HPRC,HGSVC,1KG-ONT	Yes	3.239	Yes	NA,NA	NA	NA
chr21:40182924	567578	INS	317	0.9144	0.3274	5	DSCAM(1.0,0.28)	DSCAM(1.0,0.28)	DSCAM(1.0,0.28)	NA	NA	NA	NA	NA	NA	No	ID=21-40182698-40182707-G,21-40182727-40182734-G,21-40182754-40182763-G,21-40182811-40182819-G,21-40182844-40182847-G,21-40182896-40182904-G,21-40182934-40182963-ACCAGAGAAACCGTGGACAGGAGGGGGTT,21-40182981-40182989-G,21-40183095-40183103-G;MOTIFS=G,ACCAGAGAAACCGTGGACAGGAGGGGGTT;STRUC=<VC149610>	HPRC,HGSVC,1KG-ONT	No	3.239	No	NA,NA	NA	NA
chr21:40182926	567581	INS	470	0.8233	0.645	2	DSCAM(1.0,0.28)	DSCAM(1.0,0.28)	DSCAM(1.0,0.28)	NA	NA	NA	NA	NA	NA	No	ID=21-40182698-40182707-G,21-40182727-40182734-G,21-40182754-40182763-G,21-40182811-40182819-G,21-40182844-40182847-G,21-40182896-40182904-G,21-40182934-40182963-ACCAGAGAAACCGTGGACAGGAGGGGGTT,21-40182981-40182989-G,21-40183095-40183103-G;MOTIFS=G,ACCAGAGAAACCGTGGACAGGAGGGGGTT;STRUC=<VC149610>	HPRC,HGSVC,1KG-ONT	Yes	0.44	No	NA,NA	NA	NA
chr21:40182926	567582	INS	554	0.8277	0.634	3	DSCAM(1.0,0.28)	DSCAM(1.0,0.28)	DSCAM(1.0,0.28)	NA	NA	NA	NA	NA	NA	No	ID=21-40182698-40182707-G,21-40182727-40182734-G,21-40182754-40182763-G,21-40182811-40182819-G,21-40182844-40182847-G,21-40182896-40182904-G,21-40182934-40182963-ACCAGAGAAACCGTGGACAGGAGGGGGTT,21-40182981-40182989-G,21-40183095-40183103-G;MOTIFS=G,ACCAGAGAAACCGTGGACAGGAGGGGGTT;STRUC=<VC149610>	HPRC,HGSVC,1KG-ONT	Yes	0.44	Yes	NA,NA	NA	NA
chr21:40182926	567583	INS	683	0.8827	0.4258	3	DSCAM(1.0,0.28)	DSCAM(1.0,0.28)	DSCAM(1.0,0.28)	NA	NA	NA	NA	NA	NA	No	ID=21-40182698-40182707-G,21-40182727-40182734-G,21-40182754-40182763-G,21-40182811-40182819-G,21-40182844-40182847-G,21-40182896-40182904-G,21-40182934-40182963-ACCAGAGAAACCGTGGACAGGAGGGGGTT,21-40182981-40182989-G,21-40183095-40183103-G;MOTIFS=G,ACCAGAGAAACCGTGGACAGGAGGGGGTT;STRUC=<VC149610>	HPRC,HGSVC	Yes	0.44	No	NA,NA	NA	NA
chr21:40182926	567584	INS	114	0.8179	0.6617	5	DSCAM(1.0,0.28)	DSCAM(1.0,0.28)	DSCAM(1.0,0.28)	NA	NA	NA	NA	NA	NA	No	ID=21-40182698-40182707-G,21-40182727-40182734-G,21-40182754-40182763-G,21-40182811-40182819-G,21-40182844-40182847-G,21-40182896-40182904-G,21-40182934-40182963-ACCAGAGAAACCGTGGACAGGAGGGGGTT,21-40182981-40182989-G,21-40183095-40183103-G;MOTIFS=G,ACCAGAGAAACCGTGGACAGGAGGGGGTT;STRUC=<VC149610>	HPRC,HGSVC	No	0.44	No	NA,NA	NA	NA
chr21:40182926	567585	DEL	55	0.8287	0.6331	11	DSCAM(1.0,0.28)	DSCAM(1.0,0.28)	DSCAM(1.0,0.28)	NA	NA	NA	NA	NA	NA	No	ID=21-40182698-40182707-G,21-40182727-40182734-G,21-40182754-40182763-G,21-40182811-40182819-G,21-40182844-40182847-G,21-40182896-40182904-G,21-40182934-40182963-ACCAGAGAAACCGTGGACAGGAGGGGGTT,21-40182981-40182989-G,21-40183095-40183103-G;MOTIFS=G,ACCAGAGAAACCGTGGACAGGAGGGGGTT;STRUC=<VC149610>	HPRC,HGSVC	No	2.309	No	NA,NA	NA	NA
chr21:40182932	567587	INS	558	0.8066	0.6714	1	DSCAM(1.0,0.28)	DSCAM(1.0,0.28)	DSCAM(1.0,0.28)	NA	NA	NA	NA	NA	NA	No	ID=21-40182698-40182707-G,21-40182727-40182734-G,21-40182754-40182763-G,21-40182811-40182819-G,21-40182844-40182847-G,21-40182896-40182904-G,21-40182934-40182963-ACCAGAGAAACCGTGGACAGGAGGGGGTT,21-40182981-40182989-G,21-40183095-40183103-G;MOTIFS=G,ACCAGAGAAACCGTGGACAGGAGGGGGTT;STRUC=<VC149610>	HPRC,HGSVC,1KG-ONT	Yes	0.44	No	NA,NA	NA	NA
chr21:40182933	567588	INS	815	0.8986	0.4042	1	DSCAM(1.0,0.28)	DSCAM(1.0,0.28)	DSCAM(1.0,0.28)	NA	NA	NA	NA	NA	NA	No	ID=21-40182698-40182707-G,21-40182727-40182734-G,21-40182754-40182763-G,21-40182811-40182819-G,21-40182844-40182847-G,21-40182896-40182904-G,21-40182934-40182963-ACCAGAGAAACCGTGGACAGGAGGGGGTT,21-40182981-40182989-G,21-40183095-40183103-G;MOTIFS=G,ACCAGAGAAACCGTGGACAGGAGGGGGTT;STRUC=<VC149610>	HPRC,HGSVC,1KG-ONT	Yes	0.44	No	NA,NA	NA	NA
chr21:40182934	567589	INS	576	0.851	0.6354	1	DSCAM(1.0,0.28)	DSCAM(1.0,0.28)	DSCAM(1.0,0.28)	NA	NA	NA	NA	NA	NA	No	ID=21-40182698-40182707-G,21-40182727-40182734-G,21-40182754-40182763-G,21-40182811-40182819-G,21-40182844-40182847-G,21-40182896-40182904-G,21-40182934-40182963-ACCAGAGAAACCGTGGACAGGAGGGGGTT,21-40182981-40182989-G,21-40183095-40183103-G;MOTIFS=G,ACCAGAGAAACCGTGGACAGGAGGGGGTT;STRUC=<VC149610>	HPRC,HGSVC	Yes	0.44	No	NA,NA	NA	NA
chr21:40182934	567590	INS	114	0.8464	0.5431	2	DSCAM(1.0,0.28)	DSCAM(1.0,0.28)	DSCAM(1.0,0.28)	NA	NA	NA	NA	NA	NA	No	ID=21-40182698-40182707-G,21-40182727-40182734-G,21-40182754-40182763-G,21-40182811-40182819-G,21-40182844-40182847-G,21-40182896-40182904-G,21-40182934-40182963-ACCAGAGAAACCGTGGACAGGAGGGGGTT,21-40182981-40182989-G,21-40183095-40183103-G;MOTIFS=G,ACCAGAGAAACCGTGGACAGGAGGGGGTT;STRUC=<VC149610>	HPRC,HGSVC	No	0.44	No	NA,NA	NA	NA
chr21:40182935	567591	INS	199	0.8002	0.6948	3	DSCAM(1.0,0.28)	DSCAM(1.0,0.28)	DSCAM(1.0,0.28)	NA	NA	NA	NA	NA	NA	No	ID=21-40182698-40182707-G,21-40182727-40182734-G,21-40182754-40182763-G,21-40182811-40182819-G,21-40182844-40182847-G,21-40182896-40182904-G,21-40182934-40182963-ACCAGAGAAACCGTGGACAGGAGGGGGTT,21-40182981-40182989-G,21-40183095-40183103-G;MOTIFS=G,ACCAGAGAAACCGTGGACAGGAGGGGGTT;STRUC=<VC149610>	HPRC,HGSVC,1KG-ONT	No	0.44	No	NA,NA	NA	NA
chr21:40182963	567595	INS	717	0.8519	0.5546	6	DSCAM(1.0,0.28)	DSCAM(1.0,0.28)	DSCAM(1.0,0.28)	NA	NA	NA	NA	NA	NA	No	ID=21-40182698-40182707-G,21-40182727-40182734-G,21-40182754-40182763-G,21-40182811-40182819-G,21-40182844-40182847-G,21-40182896-40182904-G,21-40182934-40182963-ACCAGAGAAACCGTGGACAGGAGGGGGTT,21-40182981-40182989-G,21-40183095-40183103-G;MOTIFS=G,ACCAGAGAAACCGTGGACAGGAGGGGGTT;STRUC=<VC149610>	HPRC,HGSVC,1KG-ONT	Yes	0.44	Yes	NA,NA	NA	NA
chr21:40182963	567596	INS	317	0.8411	0.6621	3	DSCAM(1.0,0.28)	DSCAM(1.0,0.28)	DSCAM(1.0,0.28)	NA	NA	NA	NA	NA	NA	No	ID=21-40182698-40182707-G,21-40182727-40182734-G,21-40182754-40182763-G,21-40182811-40182819-G,21-40182844-40182847-G,21-40182896-40182904-G,21-40182934-40182963-ACCAGAGAAACCGTGGACAGGAGGGGGTT,21-40182981-40182989-G,21-40183095-40183103-G;MOTIFS=G,ACCAGAGAAACCGTGGACAGGAGGGGGTT;STRUC=<VC149610>	HPRC,HGSVC,1KG-ONT	No	0.44	Yes	NA,NA	NA	NA
chr21:40182978	567598	INS	285	0.8301	0.6284	7	DSCAM(1.0,0.28)	DSCAM(1.0,0.28)	DSCAM(1.0,0.28)	NA	NA	NA	NA	NA	NA	No	ID=21-40182698-40182707-G,21-40182727-40182734-G,21-40182754-40182763-G,21-40182811-40182819-G,21-40182844-40182847-G,21-40182896-40182904-G,21-40182934-40182963-ACCAGAGAAACCGTGGACAGGAGGGGGTT,21-40182981-40182989-G,21-40183095-40183103-G;MOTIFS=G,ACCAGAGAAACCGTGGACAGGAGGGGGTT;STRUC=<VC149610>	HPRC,HGSVC,1KG-ONT	No	0.44	Yes	NA,NA	NA	NA
chr21:40182981	567599	INS	502	0.8654	0.5098	1	DSCAM(1.0,0.28)	DSCAM(1.0,0.28)	DSCAM(1.0,0.28)	NA	NA	NA	NA	NA	NA	No	ID=21-40182698-40182707-G,21-40182727-40182734-G,21-40182754-40182763-G,21-40182811-40182819-G,21-40182844-40182847-G,21-40182896-40182904-G,21-40182934-40182963-ACCAGAGAAACCGTGGACAGGAGGGGGTT,21-40182981-40182989-G,21-40183095-40183103-G;MOTIFS=G,ACCAGAGAAACCGTGGACAGGAGGGGGTT;STRUC=<VC149610>	HPRC,HGSVC,1KG-ONT	Yes	0.44	No	NA,NA	NA	NA
chr21:40182981	567601	INS	60	0.8739	0.4978	3	DSCAM(1.0,0.28)	DSCAM(1.0,0.28)	DSCAM(1.0,0.28)	NA	NA	NA	NA	NA	NA	No	ID=21-40182698-40182707-G,21-40182727-40182734-G,21-40182754-40182763-G,21-40182811-40182819-G,21-40182844-40182847-G,21-40182896-40182904-G,21-40182934-40182963-ACCAGAGAAACCGTGGACAGGAGGGGGTT,21-40182981-40182989-G,21-40183095-40183103-G;MOTIFS=G,ACCAGAGAAACCGTGGACAGGAGGGGGTT;STRUC=<VC149610>	HPRC,HGSVC,1KG-ONT	No	0.44	No	NA,NA	NA	NA
chr21:40182981	567602	INS	347	0.8211	0.6923	2	DSCAM(1.0,0.28)	DSCAM(1.0,0.28)	DSCAM(1.0,0.28)	NA	NA	NA	NA	NA	NA	No	ID=21-40182698-40182707-G,21-40182727-40182734-G,21-40182754-40182763-G,21-40182811-40182819-G,21-40182844-40182847-G,21-40182896-40182904-G,21-40182934-40182963-ACCAGAGAAACCGTGGACAGGAGGGGGTT,21-40182981-40182989-G,21-40183095-40183103-G;MOTIFS=G,ACCAGAGAAACCGTGGACAGGAGGGGGTT;STRUC=<VC149610>	HPRC,HGSVC,1KG-ONT	No	0.44	No	NA,NA	NA	NA
chr21:40182981	567603	INS	87	0.8095	0.678	1	DSCAM(1.0,0.28)	DSCAM(1.0,0.28)	DSCAM(1.0,0.28)	NA	NA	NA	NA	NA	NA	No	ID=21-40182698-40182707-G,21-40182727-40182734-G,21-40182754-40182763-G,21-40182811-40182819-G,21-40182844-40182847-G,21-40182896-40182904-G,21-40182934-40182963-ACCAGAGAAACCGTGGACAGGAGGGGGTT,21-40182981-40182989-G,21-40183095-40183103-G;MOTIFS=G,ACCAGAGAAACCGTGGACAGGAGGGGGTT;STRUC=<VC149610>	HPRC,HGSVC	No	0.44	No	NA,NA	NA	NA
chr21:40182981	567604	INS	365	0.874	0.474	31	DSCAM(1.0,0.28)	DSCAM(1.0,0.28)	DSCAM(1.0,0.28)	NA	NA	NA	NA	NA	NA	No	ID=21-40182698-40182707-G,21-40182727-40182734-G,21-40182754-40182763-G,21-40182811-40182819-G,21-40182844-40182847-G,21-40182896-40182904-G,21-40182934-40182963-ACCAGAGAAACCGTGGACAGGAGGGGGTT,21-40182981-40182989-G,21-40183095-40183103-G;MOTIFS=G,ACCAGAGAAACCGTGGACAGGAGGGGGTT;STRUC=<VC149610>	HPRC,HGSVC,1KG-ONT	No	0.44	Yes	NA,NA	NA	NA
chr21:40182981	567605	INS	1157	0.8206	0.6824	1	DSCAM(1.0,0.28)	DSCAM(1.0,0.28)	DSCAM(1.0,0.28)	NA	NA	NA	NA	NA	NA	No	ID=21-40182698-40182707-G,21-40182727-40182734-G,21-40182754-40182763-G,21-40182811-40182819-G,21-40182844-40182847-G,21-40182896-40182904-G,21-40182934-40182963-ACCAGAGAAACCGTGGACAGGAGGGGGTT,21-40182981-40182989-G,21-40183095-40183103-G;MOTIFS=G,ACCAGAGAAACCGTGGACAGGAGGGGGTT;STRUC=<VC149610>	HPRC,HGSVC,1KG-ONT	Yes	0.44	No	NA,NA	NA	NA
chr21:40182981	567606	INS	259	0.8495	0.5472	1	DSCAM(1.0,0.28)	DSCAM(1.0,0.28)	DSCAM(1.0,0.28)	NA	NA	NA	NA	NA	NA	No	ID=21-40182698-40182707-G,21-40182727-40182734-G,21-40182754-40182763-G,21-40182811-40182819-G,21-40182844-40182847-G,21-40182896-40182904-G,21-40182934-40182963-ACCAGAGAAACCGTGGACAGGAGGGGGTT,21-40182981-40182989-G,21-40183095-40183103-G;MOTIFS=G,ACCAGAGAAACCGTGGACAGGAGGGGGTT;STRUC=<VC149610>	HPRC,HGSVC,1KG-ONT	No	0.44	No	NA,NA	NA	NA
chr21:40182984	567607	INS	601	0.8455	0.5722	8	DSCAM(1.0,0.28)	DSCAM(1.0,0.28)	DSCAM(1.0,0.28)	NA	NA	NA	NA	NA	NA	No	ID=21-40182698-40182707-G,21-40182727-40182734-G,21-40182754-40182763-G,21-40182811-40182819-G,21-40182844-40182847-G,21-40182896-40182904-G,21-40182934-40182963-ACCAGAGAAACCGTGGACAGGAGGGGGTT,21-40182981-40182989-G,21-40183095-40183103-G;MOTIFS=G,ACCAGAGAAACCGTGGACAGGAGGGGGTT;STRUC=<VC149610>	HPRC,HGSVC	Yes	0.44	No	NA,NA	NA	NA
chr21:40182984	567608	INS	204	0.8216	0.658	3	DSCAM(1.0,0.28)	DSCAM(1.0,0.28)	DSCAM(1.0,0.28)	NA	NA	NA	NA	NA	NA	No	ID=21-40182698-40182707-G,21-40182727-40182734-G,21-40182754-40182763-G,21-40182811-40182819-G,21-40182844-40182847-G,21-40182896-40182904-G,21-40182934-40182963-ACCAGAGAAACCGTGGACAGGAGGGGGTT,21-40182981-40182989-G,21-40183095-40183103-G;MOTIFS=G,ACCAGAGAAACCGTGGACAGGAGGGGGTT;STRUC=<VC149610>	HPRC,HGSVC,1KG-ONT	No	0.44	No	NA,NA	NA	NA
chr21:40182984	567609	INS	412	0.8036	0.6863	10	DSCAM(1.0,0.28)	DSCAM(1.0,0.28)	DSCAM(1.0,0.28)	NA	NA	NA	NA	NA	NA	No	ID=21-40182698-40182707-G,21-40182727-40182734-G,21-40182754-40182763-G,21-40182811-40182819-G,21-40182844-40182847-G,21-40182896-40182904-G,21-40182934-40182963-ACCAGAGAAACCGTGGACAGGAGGGGGTT,21-40182981-40182989-G,21-40183095-40183103-G;MOTIFS=G,ACCAGAGAAACCGTGGACAGGAGGGGGTT;STRUC=<VC149610>	HPRC,HGSVC,1KG-ONT	No	0.44	Yes	NA,NA	NA	NA
chr21:40182984	567610	INS	147	0.8031	0.6775	22	DSCAM(1.0,0.28)	DSCAM(1.0,0.28)	DSCAM(1.0,0.28)	NA	NA	NA	NA	NA	NA	No	ID=21-40182698-40182707-G,21-40182727-40182734-G,21-40182754-40182763-G,21-40182811-40182819-G,21-40182844-40182847-G,21-40182896-40182904-G,21-40182934-40182963-ACCAGAGAAACCGTGGACAGGAGGGGGTT,21-40182981-40182989-G,21-40183095-40183103-G;MOTIFS=G,ACCAGAGAAACCGTGGACAGGAGGGGGTT;STRUC=<VC149610>	HPRC,HGSVC,1KG-ONT	No	0.44	Yes	NA,NA	NA	NA
chr21:40182984	567611	INS	58	0.8447	0.5658	10	DSCAM(1.0,0.28)	DSCAM(1.0,0.28)	DSCAM(1.0,0.28)	NA	NA	NA	NA	NA	NA	No	ID=21-40182698-40182707-G,21-40182727-40182734-G,21-40182754-40182763-G,21-40182811-40182819-G,21-40182844-40182847-G,21-40182896-40182904-G,21-40182934-40182963-ACCAGAGAAACCGTGGACAGGAGGGGGTT,21-40182981-40182989-G,21-40183095-40183103-G;MOTIFS=G,ACCAGAGAAACCGTGGACAGGAGGGGGTT;STRUC=<VC149610>	HPRC,HGSVC,1KG-ONT	No	0.44	No	NA,NA	NA	NA
chr21:40182986	567612	DEL	55	0.8356	0.6268	13	DSCAM(1.0,0.28)	DSCAM(1.0,0.28)	DSCAM(1.0,0.28)	NA	NA	NA	NA	NA	NA	No	ID=21-40182698-40182707-G,21-40182727-40182734-G,21-40182754-40182763-G,21-40182811-40182819-G,21-40182844-40182847-G,21-40182896-40182904-G,21-40182934-40182963-ACCAGAGAAACCGTGGACAGGAGGGGGTT,21-40182981-40182989-G,21-40183095-40183103-G;MOTIFS=G,ACCAGAGAAACCGTGGACAGGAGGGGGTT;STRUC=<VC149610>	HPRC,HGSVC	No	2.866	No	NA,NA	NA	NA
chr21:40183009	567613	INS	734	0.9103	0.3475	1	DSCAM(1.0,0.28)	DSCAM(1.0,0.28)	DSCAM(1.0,0.28)	NA	NA	NA	NA	NA	NA	No	ID=21-40182698-40182707-G,21-40182727-40182734-G,21-40182754-40182763-G,21-40182811-40182819-G,21-40182844-40182847-G,21-40182896-40182904-G,21-40182934-40182963-ACCAGAGAAACCGTGGACAGGAGGGGGTT,21-40182981-40182989-G,21-40183095-40183103-G;MOTIFS=G,ACCAGAGAAACCGTGGACAGGAGGGGGTT;STRUC=<VC149610>	HPRC,HGSVC,1KG-ONT	Yes	0.44	Yes	NA,NA	NA	NA
chr21:40183009	567614	INS	113	0.8351	0.63	1	DSCAM(1.0,0.28)	DSCAM(1.0,0.28)	DSCAM(1.0,0.28)	NA	NA	NA	NA	NA	NA	No	ID=21-40182698-40182707-G,21-40182727-40182734-G,21-40182754-40182763-G,21-40182811-40182819-G,21-40182844-40182847-G,21-40182896-40182904-G,21-40182934-40182963-ACCAGAGAAACCGTGGACAGGAGGGGGTT,21-40182981-40182989-G,21-40183095-40183103-G;MOTIFS=G,ACCAGAGAAACCGTGGACAGGAGGGGGTT;STRUC=<VC149610>	HPRC,HGSVC	No	0.44	No	NA,NA	NA	NA
chr21:40183009	567615	INS	329	0.8831	0.4122	19	DSCAM(1.0,0.28)	DSCAM(1.0,0.28)	DSCAM(1.0,0.28)	NA	NA	NA	NA	NA	NA	No	ID=21-40182698-40182707-G,21-40182727-40182734-G,21-40182754-40182763-G,21-40182811-40182819-G,21-40182844-40182847-G,21-40182896-40182904-G,21-40182934-40182963-ACCAGAGAAACCGTGGACAGGAGGGGGTT,21-40182981-40182989-G,21-40183095-40183103-G;MOTIFS=G,ACCAGAGAAACCGTGGACAGGAGGGGGTT;STRUC=<VC149610>	HPRC,HGSVC,1KG-ONT	No	0.44	Yes	NA,NA	NA	NA
chr21:40183009	567616	INS	472	0.8044	0.6975	14	DSCAM(1.0,0.28)	DSCAM(1.0,0.28)	DSCAM(1.0,0.28)	NA	NA	NA	NA	NA	NA	No	ID=21-40182698-40182707-G,21-40182727-40182734-G,21-40182754-40182763-G,21-40182811-40182819-G,21-40182844-40182847-G,21-40182896-40182904-G,21-40182934-40182963-ACCAGAGAAACCGTGGACAGGAGGGGGTT,21-40182981-40182989-G,21-40183095-40183103-G;MOTIFS=G,ACCAGAGAAACCGTGGACAGGAGGGGGTT;STRUC=<VC149610>	HPRC,HGSVC,1KG-ONT	Yes	0.44	No	NA,NA	NA	NA
chr21:40183009	567617	INS	326	0.8529	0.5598	12	DSCAM(1.0,0.28)	DSCAM(1.0,0.28)	DSCAM(1.0,0.28)	NA	NA	NA	NA	NA	NA	No	ID=21-40182698-40182707-G,21-40182727-40182734-G,21-40182754-40182763-G,21-40182811-40182819-G,21-40182844-40182847-G,21-40182896-40182904-G,21-40182934-40182963-ACCAGAGAAACCGTGGACAGGAGGGGGTT,21-40182981-40182989-G,21-40183095-40183103-G;MOTIFS=G,ACCAGAGAAACCGTGGACAGGAGGGGGTT;STRUC=<VC149610>	HPRC,HGSVC,1KG-ONT	No	0.44	Yes	NA,NA	NA	NA
chr21:40183009	567618	INS	294	0.8221	0.6385	6	DSCAM(1.0,0.28)	DSCAM(1.0,0.28)	DSCAM(1.0,0.28)	NA	NA	NA	NA	NA	NA	No	ID=21-40182698-40182707-G,21-40182727-40182734-G,21-40182754-40182763-G,21-40182811-40182819-G,21-40182844-40182847-G,21-40182896-40182904-G,21-40182934-40182963-ACCAGAGAAACCGTGGACAGGAGGGGGTT,21-40182981-40182989-G,21-40183095-40183103-G;MOTIFS=G,ACCAGAGAAACCGTGGACAGGAGGGGGTT;STRUC=<VC149610>	HPRC,HGSVC,1KG-ONT	No	0.44	Yes	NA,NA	NA	NA
chr21:40183009	567619	INS	143	0.9193	0.303	2	DSCAM(1.0,0.28)	DSCAM(1.0,0.28)	DSCAM(1.0,0.28)	NA	NA	NA	NA	NA	NA	No	ID=21-40182698-40182707-G,21-40182727-40182734-G,21-40182754-40182763-G,21-40182811-40182819-G,21-40182844-40182847-G,21-40182896-40182904-G,21-40182934-40182963-ACCAGAGAAACCGTGGACAGGAGGGGGTT,21-40182981-40182989-G,21-40183095-40183103-G;MOTIFS=G,ACCAGAGAAACCGTGGACAGGAGGGGGTT;STRUC=<VC149610>	HPRC,HGSVC,1KG-ONT	No	0.44	No	NA,NA	NA	NA
chr21:40183009	567620	INS	359	0.8851	0.4088	69	DSCAM(1.0,0.28)	DSCAM(1.0,0.28)	DSCAM(1.0,0.28)	NA	NA	NA	NA	NA	NA	No	ID=21-40182698-40182707-G,21-40182727-40182734-G,21-40182754-40182763-G,21-40182811-40182819-G,21-40182844-40182847-G,21-40182896-40182904-G,21-40182934-40182963-ACCAGAGAAACCGTGGACAGGAGGGGGTT,21-40182981-40182989-G,21-40183095-40183103-G;MOTIFS=G,ACCAGAGAAACCGTGGACAGGAGGGGGTT;STRUC=<VC149610>	HPRC,HGSVC,1KG-ONT	No	0.44	No	NA,NA	NA	NA
chr21:40183009	567621	INS	152	0.8091	0.6947	4	DSCAM(1.0,0.28)	DSCAM(1.0,0.28)	DSCAM(1.0,0.28)	NA	NA	NA	NA	NA	NA	No	ID=21-40182698-40182707-G,21-40182727-40182734-G,21-40182754-40182763-G,21-40182811-40182819-G,21-40182844-40182847-G,21-40182896-40182904-G,21-40182934-40182963-ACCAGAGAAACCGTGGACAGGAGGGGGTT,21-40182981-40182989-G,21-40183095-40183103-G;MOTIFS=G,ACCAGAGAAACCGTGGACAGGAGGGGGTT;STRUC=<VC149610>	HPRC,HGSVC,1KG-ONT	No	0.44	No	NA,NA	NA	NA
chr21:40183009	567622	INS	3586	0.8654	0.6767	47	DSCAM(1.0,0.28)	DSCAM(1.0,0.28)	DSCAM(1.0,0.28)	NA	NA	NA	NA	NA	NA	No	ID=21-40182698-40182707-G,21-40182727-40182734-G,21-40182754-40182763-G,21-40182811-40182819-G,21-40182844-40182847-G,21-40182896-40182904-G,21-40182934-40182963-ACCAGAGAAACCGTGGACAGGAGGGGGTT,21-40182981-40182989-G,21-40183095-40183103-G;MOTIFS=G,ACCAGAGAAACCGTGGACAGGAGGGGGTT;STRUC=<VC149610>	HPRC,HGSVC	No	0.44	Yes	NA,NA	NA	NA
chr21:40183009	567623	INS	386	0.8263	0.623	11	DSCAM(1.0,0.28)	DSCAM(1.0,0.28)	DSCAM(1.0,0.28)	NA	NA	NA	NA	NA	NA	No	ID=21-40182698-40182707-G,21-40182727-40182734-G,21-40182754-40182763-G,21-40182811-40182819-G,21-40182844-40182847-G,21-40182896-40182904-G,21-40182934-40182963-ACCAGAGAAACCGTGGACAGGAGGGGGTT,21-40182981-40182989-G,21-40183095-40183103-G;MOTIFS=G,ACCAGAGAAACCGTGGACAGGAGGGGGTT;STRUC=<VC149610>	HPRC,HGSVC,1KG-ONT	No	0.44	Yes	NA,NA	NA	NA
chr21:40183010	567625	INS	1233	0.8713	0.5041	1	DSCAM(1.0,0.28)	DSCAM(1.0,0.28)	DSCAM(1.0,0.28)	NA	NA	NA	NA	NA	NA	No	ID=21-40182698-40182707-G,21-40182727-40182734-G,21-40182754-40182763-G,21-40182811-40182819-G,21-40182844-40182847-G,21-40182896-40182904-G,21-40182934-40182963-ACCAGAGAAACCGTGGACAGGAGGGGGTT,21-40182981-40182989-G,21-40183095-40183103-G;MOTIFS=G,ACCAGAGAAACCGTGGACAGGAGGGGGTT;STRUC=<VC149610>	HPRC,HGSVC,1KG-ONT	Yes	0.44	No	NA,NA	NA	NA
chr21:40183010	567626	INS	146	0.8012	0.6891	1	DSCAM(1.0,0.28)	DSCAM(1.0,0.28)	DSCAM(1.0,0.28)	NA	NA	NA	NA	NA	NA	No	ID=21-40182698-40182707-G,21-40182727-40182734-G,21-40182754-40182763-G,21-40182811-40182819-G,21-40182844-40182847-G,21-40182896-40182904-G,21-40182934-40182963-ACCAGAGAAACCGTGGACAGGAGGGGGTT,21-40182981-40182989-G,21-40183095-40183103-G;MOTIFS=G,ACCAGAGAAACCGTGGACAGGAGGGGGTT;STRUC=<VC149610>	HPRC,HGSVC,1KG-ONT	No	0.44	No	NA,NA	NA	NA
chr21:40183011	567627	INS	860	0.8155	0.6876	7	DSCAM(1.0,0.28)	DSCAM(1.0,0.28)	DSCAM(1.0,0.28)	NA	NA	NA	NA	NA	NA	No	ID=21-40182698-40182707-G,21-40182727-40182734-G,21-40182754-40182763-G,21-40182811-40182819-G,21-40182844-40182847-G,21-40182896-40182904-G,21-40182934-40182963-ACCAGAGAAACCGTGGACAGGAGGGGGTT,21-40182981-40182989-G,21-40183095-40183103-G;MOTIFS=G,ACCAGAGAAACCGTGGACAGGAGGGGGTT;STRUC=<VC149610>	HPRC,HGSVC,1KG-ONT	Yes	3.239	No	NA,NA	NA	NA
chr21:40183011	567628	INS	835	0.8184	0.6446	10	DSCAM(1.0,0.28)	DSCAM(1.0,0.28)	DSCAM(1.0,0.28)	NA	NA	NA	NA	NA	NA	No	ID=21-40182698-40182707-G,21-40182727-40182734-G,21-40182754-40182763-G,21-40182811-40182819-G,21-40182844-40182847-G,21-40182896-40182904-G,21-40182934-40182963-ACCAGAGAAACCGTGGACAGGAGGGGGTT,21-40182981-40182989-G,21-40183095-40183103-G;MOTIFS=G,ACCAGAGAAACCGTGGACAGGAGGGGGTT;STRUC=<VC149610>	HPRC,HGSVC,1KG-ONT	Yes	3.239	Yes	NA,NA	NA	NA
chr21:40183011	567629	INS	367	0.8265	0.6434	3	DSCAM(1.0,0.28)	DSCAM(1.0,0.28)	DSCAM(1.0,0.28)	NA	NA	NA	NA	NA	NA	No	ID=21-40182698-40182707-G,21-40182727-40182734-G,21-40182754-40182763-G,21-40182811-40182819-G,21-40182844-40182847-G,21-40182896-40182904-G,21-40182934-40182963-ACCAGAGAAACCGTGGACAGGAGGGGGTT,21-40182981-40182989-G,21-40183095-40183103-G;MOTIFS=G,ACCAGAGAAACCGTGGACAGGAGGGGGTT;STRUC=<VC149610>	HPRC,HGSVC,1KG-ONT	No	3.239	No	NA,NA	NA	NA
chr21:40183013	567630	INS	1137	0.8707	0.4689	11	DSCAM(1.0,0.28)	DSCAM(1.0,0.28)	DSCAM(1.0,0.28)	NA	NA	NA	NA	NA	NA	No	ID=21-40182698-40182707-G,21-40182727-40182734-G,21-40182754-40182763-G,21-40182811-40182819-G,21-40182844-40182847-G,21-40182896-40182904-G,21-40182934-40182963-ACCAGAGAAACCGTGGACAGGAGGGGGTT,21-40182981-40182989-G,21-40183095-40183103-G;MOTIFS=G,ACCAGAGAAACCGTGGACAGGAGGGGGTT;STRUC=<VC149610>	HPRC,HGSVC,1KG-ONT	Yes	0.44	No	NA,NA	NA	NA
chr21:40183019	567631	INS	1081	0.8236	0.6541	6	DSCAM(1.0,0.28)	DSCAM(1.0,0.28)	DSCAM(1.0,0.28)	NA	NA	NA	NA	NA	NA	No	ID=21-40182698-40182707-G,21-40182727-40182734-G,21-40182754-40182763-G,21-40182811-40182819-G,21-40182844-40182847-G,21-40182896-40182904-G,21-40182934-40182963-ACCAGAGAAACCGTGGACAGGAGGGGGTT,21-40182981-40182989-G,21-40183095-40183103-G;MOTIFS=G,ACCAGAGAAACCGTGGACAGGAGGGGGTT;STRUC=<VC149610>	HPRC,HGSVC,1KG-ONT	Yes	0.44	Yes	NA,NA	NA	NA
chr21:40183019	567632	INS	555	0.8054	0.6865	7	DSCAM(1.0,0.28)	DSCAM(1.0,0.28)	DSCAM(1.0,0.28)	NA	NA	NA	NA	NA	NA	No	ID=21-40182698-40182707-G,21-40182727-40182734-G,21-40182754-40182763-G,21-40182811-40182819-G,21-40182844-40182847-G,21-40182896-40182904-G,21-40182934-40182963-ACCAGAGAAACCGTGGACAGGAGGGGGTT,21-40182981-40182989-G,21-40183095-40183103-G;MOTIFS=G,ACCAGAGAAACCGTGGACAGGAGGGGGTT;STRUC=<VC149610>	HPRC,HGSVC,1KG-ONT	Yes	0.44	No	NA,NA	NA	NA
chr21:40183019	567633	INS	842	0.8183	0.6452	1	DSCAM(1.0,0.28)	DSCAM(1.0,0.28)	DSCAM(1.0,0.28)	NA	NA	NA	NA	NA	NA	No	ID=21-40182698-40182707-G,21-40182727-40182734-G,21-40182754-40182763-G,21-40182811-40182819-G,21-40182844-40182847-G,21-40182896-40182904-G,21-40182934-40182963-ACCAGAGAAACCGTGGACAGGAGGGGGTT,21-40182981-40182989-G,21-40183095-40183103-G;MOTIFS=G,ACCAGAGAAACCGTGGACAGGAGGGGGTT;STRUC=<VC149610>	HPRC,HGSVC,1KG-ONT	Yes	0.44	No	NA,NA	NA	NA
chr21:40183019	567634	INS	1337	0.8278	0.6312	4	DSCAM(1.0,0.28)	DSCAM(1.0,0.28)	DSCAM(1.0,0.28)	NA	NA	NA	NA	NA	NA	No	ID=21-40182698-40182707-G,21-40182727-40182734-G,21-40182754-40182763-G,21-40182811-40182819-G,21-40182844-40182847-G,21-40182896-40182904-G,21-40182934-40182963-ACCAGAGAAACCGTGGACAGGAGGGGGTT,21-40182981-40182989-G,21-40183095-40183103-G;MOTIFS=G,ACCAGAGAAACCGTGGACAGGAGGGGGTT;STRUC=<VC149610>	HPRC,HGSVC,1KG-ONT	Yes	0.44	Yes	NA,NA	NA	NA
chr21:40183019	567635	INS	57	0.8866	0.4055	2	DSCAM(1.0,0.28)	DSCAM(1.0,0.28)	DSCAM(1.0,0.28)	NA	NA	NA	NA	NA	NA	No	ID=21-40182698-40182707-G,21-40182727-40182734-G,21-40182754-40182763-G,21-40182811-40182819-G,21-40182844-40182847-G,21-40182896-40182904-G,21-40182934-40182963-ACCAGAGAAACCGTGGACAGGAGGGGGTT,21-40182981-40182989-G,21-40183095-40183103-G;MOTIFS=G,ACCAGAGAAACCGTGGACAGGAGGGGGTT;STRUC=<VC149610>	HPRC,HGSVC,1KG-ONT	No	0.44	No	NA,NA	NA	NA
chr21:40183019	567636	INS	142	0.8485	0.6022	1	DSCAM(1.0,0.28)	DSCAM(1.0,0.28)	DSCAM(1.0,0.28)	NA	NA	NA	NA	NA	NA	No	ID=21-40182698-40182707-G,21-40182727-40182734-G,21-40182754-40182763-G,21-40182811-40182819-G,21-40182844-40182847-G,21-40182896-40182904-G,21-40182934-40182963-ACCAGAGAAACCGTGGACAGGAGGGGGTT,21-40182981-40182989-G,21-40183095-40183103-G;MOTIFS=G,ACCAGAGAAACCGTGGACAGGAGGGGGTT;STRUC=<VC149610>	HPRC,HGSVC,1KG-ONT	No	0.44	Yes	NA,NA	NA	NA
chr21:40183019	567638	INS	428	0.7979	0.6882	2	DSCAM(1.0,0.28)	DSCAM(1.0,0.28)	DSCAM(1.0,0.28)	NA	NA	NA	NA	NA	NA	No	ID=21-40182698-40182707-G,21-40182727-40182734-G,21-40182754-40182763-G,21-40182811-40182819-G,21-40182844-40182847-G,21-40182896-40182904-G,21-40182934-40182963-ACCAGAGAAACCGTGGACAGGAGGGGGTT,21-40182981-40182989-G,21-40183095-40183103-G;MOTIFS=G,ACCAGAGAAACCGTGGACAGGAGGGGGTT;STRUC=<VC149610>	HPRC,HGSVC,1KG-ONT	No	0.44	No	NA,NA	NA	NA
chr21:40183019	567639	INS	264	0.8162	0.6817	5	DSCAM(1.0,0.28)	DSCAM(1.0,0.28)	DSCAM(1.0,0.28)	NA	NA	NA	NA	NA	NA	No	ID=21-40182698-40182707-G,21-40182727-40182734-G,21-40182754-40182763-G,21-40182811-40182819-G,21-40182844-40182847-G,21-40182896-40182904-G,21-40182934-40182963-ACCAGAGAAACCGTGGACAGGAGGGGGTT,21-40182981-40182989-G,21-40183095-40183103-G;MOTIFS=G,ACCAGAGAAACCGTGGACAGGAGGGGGTT;STRUC=<VC149610>	HPRC,HGSVC,1KG-ONT	No	0.44	No	NA,NA	NA	NA
chr21:40183024	567640	INS	857	0.8487	0.5838	6	DSCAM(1.0,0.28)	DSCAM(1.0,0.28)	DSCAM(1.0,0.28)	NA	NA	NA	NA	NA	NA	No	ID=21-40182698-40182707-G,21-40182727-40182734-G,21-40182754-40182763-G,21-40182811-40182819-G,21-40182844-40182847-G,21-40182896-40182904-G,21-40182934-40182963-ACCAGAGAAACCGTGGACAGGAGGGGGTT,21-40182981-40182989-G,21-40183095-40183103-G;MOTIFS=G,ACCAGAGAAACCGTGGACAGGAGGGGGTT;STRUC=<VC149610>	HPRC,HGSVC,1KG-ONT	Yes	2.281	No	NA,NA	NA	NA
chr21:40183030	567641	INS	831	0.8534	0.6039	3	DSCAM(1.0,0.28)	DSCAM(1.0,0.28)	DSCAM(1.0,0.28)	NA	NA	NA	NA	NA	NA	No	ID=21-40182698-40182707-G,21-40182727-40182734-G,21-40182754-40182763-G,21-40182811-40182819-G,21-40182844-40182847-G,21-40182896-40182904-G,21-40182934-40182963-ACCAGAGAAACCGTGGACAGGAGGGGGTT,21-40182981-40182989-G,21-40183095-40183103-G;MOTIFS=G,ACCAGAGAAACCGTGGACAGGAGGGGGTT;STRUC=<VC149610>	HPRC,HGSVC,1KG-ONT	Yes	2.281	Yes	NA,NA	NA	NA
chr21:40183037	567642	INS	56	0.8098	0.6747	4	DSCAM(1.0,0.28)	DSCAM(1.0,0.28)	DSCAM(1.0,0.28)	NA	NA	NA	NA	NA	NA	No	ID=21-40182698-40182707-G,21-40182727-40182734-G,21-40182754-40182763-G,21-40182811-40182819-G,21-40182844-40182847-G,21-40182896-40182904-G,21-40182934-40182963-ACCAGAGAAACCGTGGACAGGAGGGGGTT,21-40182981-40182989-G,21-40183095-40183103-G;MOTIFS=G,ACCAGAGAAACCGTGGACAGGAGGGGGTT;STRUC=<VC149610>	HPRC,HGSVC,1KG-ONT	No	0.44	No	NA,NA	NA	NA
chr21:40183037	567643	INS	569	0.8104	0.6825	11	DSCAM(1.0,0.28)	DSCAM(1.0,0.28)	DSCAM(1.0,0.28)	NA	NA	NA	NA	NA	NA	No	ID=21-40182698-40182707-G,21-40182727-40182734-G,21-40182754-40182763-G,21-40182811-40182819-G,21-40182844-40182847-G,21-40182896-40182904-G,21-40182934-40182963-ACCAGAGAAACCGTGGACAGGAGGGGGTT,21-40182981-40182989-G,21-40183095-40183103-G;MOTIFS=G,ACCAGAGAAACCGTGGACAGGAGGGGGTT;STRUC=<VC149610>	HPRC,HGSVC,1KG-ONT	Yes	0.44	Yes	NA,NA	NA	NA
chr21:40183037	567644	INS	654	0.8967	0.3816	4	DSCAM(1.0,0.28)	DSCAM(1.0,0.28)	DSCAM(1.0,0.28)	NA	NA	NA	NA	NA	NA	No	ID=21-40182698-40182707-G,21-40182727-40182734-G,21-40182754-40182763-G,21-40182811-40182819-G,21-40182844-40182847-G,21-40182896-40182904-G,21-40182934-40182963-ACCAGAGAAACCGTGGACAGGAGGGGGTT,21-40182981-40182989-G,21-40183095-40183103-G;MOTIFS=G,ACCAGAGAAACCGTGGACAGGAGGGGGTT;STRUC=<VC149610>	HPRC,HGSVC	Yes	0.44	No	NA,NA	NA	NA
chr21:40183041	567646	INS	122	0.8137	0.6717	1	DSCAM(1.0,0.28)	DSCAM(1.0,0.28)	DSCAM(1.0,0.28)	NA	NA	NA	NA	NA	NA	No	ID=21-40182698-40182707-G,21-40182727-40182734-G,21-40182754-40182763-G,21-40182811-40182819-G,21-40182844-40182847-G,21-40182896-40182904-G,21-40182934-40182963-ACCAGAGAAACCGTGGACAGGAGGGGGTT,21-40182981-40182989-G,21-40183095-40183103-G;MOTIFS=G,ACCAGAGAAACCGTGGACAGGAGGGGGTT;STRUC=<VC149610>	HPRC,HGSVC,1KG-ONT	No	0.44	No	NA,NA	NA	NA
chr21:40183041	567647	INS	2136	0.921	0.3153	7	DSCAM(1.0,0.28)	DSCAM(1.0,0.28)	DSCAM(1.0,0.28)	NA	NA	NA	NA	NA	NA	No	ID=21-40182698-40182707-G,21-40182727-40182734-G,21-40182754-40182763-G,21-40182811-40182819-G,21-40182844-40182847-G,21-40182896-40182904-G,21-40182934-40182963-ACCAGAGAAACCGTGGACAGGAGGGGGTT,21-40182981-40182989-G,21-40183095-40183103-G;MOTIFS=G,ACCAGAGAAACCGTGGACAGGAGGGGGTT;STRUC=<VC149610>	HPRC,HGSVC,1KG-ONT	No	0.44	No	NA,NA	NA	NA
chr21:40183041	567648	INS	2342	0.8774	0.4438	3	DSCAM(1.0,0.28)	DSCAM(1.0,0.28)	DSCAM(1.0,0.28)	NA	NA	NA	NA	NA	NA	No	ID=21-40182698-40182707-G,21-40182727-40182734-G,21-40182754-40182763-G,21-40182811-40182819-G,21-40182844-40182847-G,21-40182896-40182904-G,21-40182934-40182963-ACCAGAGAAACCGTGGACAGGAGGGGGTT,21-40182981-40182989-G,21-40183095-40183103-G;MOTIFS=G,ACCAGAGAAACCGTGGACAGGAGGGGGTT;STRUC=<VC149610>	HPRC,HGSVC,1KG-ONT	No	0.44	No	NA,NA	NA	NA
chr21:40183042	567649	INS	59	0.8298	0.625	2	DSCAM(1.0,0.28)	DSCAM(1.0,0.28)	DSCAM(1.0,0.28)	NA	NA	NA	NA	NA	NA	No	ID=21-40182698-40182707-G,21-40182727-40182734-G,21-40182754-40182763-G,21-40182811-40182819-G,21-40182844-40182847-G,21-40182896-40182904-G,21-40182934-40182963-ACCAGAGAAACCGTGGACAGGAGGGGGTT,21-40182981-40182989-G,21-40183095-40183103-G;MOTIFS=G,ACCAGAGAAACCGTGGACAGGAGGGGGTT;STRUC=<VC149610>	HPRC,HGSVC,1KG-ONT	No	3.239	No	NA,NA	NA	NA
chr21:40183042	567650	INS	499	0.7961	0.6954	8	DSCAM(1.0,0.28)	DSCAM(1.0,0.28)	DSCAM(1.0,0.28)	NA	NA	NA	NA	NA	NA	No	ID=21-40182698-40182707-G,21-40182727-40182734-G,21-40182754-40182763-G,21-40182811-40182819-G,21-40182844-40182847-G,21-40182896-40182904-G,21-40182934-40182963-ACCAGAGAAACCGTGGACAGGAGGGGGTT,21-40182981-40182989-G,21-40183095-40183103-G;MOTIFS=G,ACCAGAGAAACCGTGGACAGGAGGGGGTT;STRUC=<VC149610>	HPRC,HGSVC,1KG-ONT	Yes	3.239	Yes	NA,NA	NA	NA
chr21:40183047	567651	INS	490	0.8812	0.4244	8	DSCAM(1.0,0.28)	DSCAM(1.0,0.28)	DSCAM(1.0,0.28)	NA	NA	NA	NA	NA	NA	No	ID=21-40182698-40182707-G,21-40182727-40182734-G,21-40182754-40182763-G,21-40182811-40182819-G,21-40182844-40182847-G,21-40182896-40182904-G,21-40182934-40182963-ACCAGAGAAACCGTGGACAGGAGGGGGTT,21-40182981-40182989-G,21-40183095-40183103-G;MOTIFS=G,ACCAGAGAAACCGTGGACAGGAGGGGGTT;STRUC=<VC149610>	HPRC,HGSVC,1KG-ONT	Yes	0.44	Yes	NA,NA	NA	NA
chr21:40183063	567653	INS	169	0.827	0.6734	2	DSCAM(1.0,0.28)	DSCAM(1.0,0.28)	DSCAM(1.0,0.28)	NA	NA	NA	NA	NA	NA	No	ID=21-40182698-40182707-G,21-40182727-40182734-G,21-40182754-40182763-G,21-40182811-40182819-G,21-40182844-40182847-G,21-40182896-40182904-G,21-40182934-40182963-ACCAGAGAAACCGTGGACAGGAGGGGGTT,21-40182981-40182989-G,21-40183095-40183103-G;MOTIFS=G,ACCAGAGAAACCGTGGACAGGAGGGGGTT;STRUC=<VC149610>	HPRC,HGSVC,1KG-ONT	No	0.44	No	NA,NA	NA	NA
chr21:40183066	567654	INS	686	0.7923	0.6993	2	DSCAM(1.0,0.28)	DSCAM(1.0,0.28)	DSCAM(1.0,0.28)	NA	NA	NA	NA	NA	NA	No	ID=21-40182698-40182707-G,21-40182727-40182734-G,21-40182754-40182763-G,21-40182811-40182819-G,21-40182844-40182847-G,21-40182896-40182904-G,21-40182934-40182963-ACCAGAGAAACCGTGGACAGGAGGGGGTT,21-40182981-40182989-G,21-40183095-40183103-G;MOTIFS=G,ACCAGAGAAACCGTGGACAGGAGGGGGTT;STRUC=<VC149610>	HPRC,HGSVC,1KG-ONT	Yes	2.537	Yes	NA,NA	NA	NA
chr21:40183066	567655	INS	1746	0.815	0.652	11	DSCAM(1.0,0.28)	DSCAM(1.0,0.28)	DSCAM(1.0,0.28)	NA	NA	NA	NA	NA	NA	No	ID=21-40182698-40182707-G,21-40182727-40182734-G,21-40182754-40182763-G,21-40182811-40182819-G,21-40182844-40182847-G,21-40182896-40182904-G,21-40182934-40182963-ACCAGAGAAACCGTGGACAGGAGGGGGTT,21-40182981-40182989-G,21-40183095-40183103-G;MOTIFS=G,ACCAGAGAAACCGTGGACAGGAGGGGGTT;STRUC=<VC149610>	HPRC,HGSVC,1KG-ONT	No	2.537	Yes	NA,NA	NA	NA
chr21:40183095	567656	INS	117	0.8751	0.4689	3	DSCAM(1.0,0.28)	DSCAM(1.0,0.28)	DSCAM(1.0,0.28)	NA	NA	NA	NA	NA	NA	No	ID=21-40182698-40182707-G,21-40182727-40182734-G,21-40182754-40182763-G,21-40182811-40182819-G,21-40182844-40182847-G,21-40182896-40182904-G,21-40182934-40182963-ACCAGAGAAACCGTGGACAGGAGGGGGTT,21-40182981-40182989-G,21-40183095-40183103-G;MOTIFS=G,ACCAGAGAAACCGTGGACAGGAGGGGGTT;STRUC=<VC149610>	HPRC,HGSVC,1KG-ONT	No	0.44	No	NA,NA	NA	NA
chr21:40183095	567657	INS	2626	0.8658	0.4937	10	DSCAM(1.0,0.28)	DSCAM(1.0,0.28)	DSCAM(1.0,0.28)	NA	NA	NA	NA	NA	NA	No	ID=21-40182698-40182707-G,21-40182727-40182734-G,21-40182754-40182763-G,21-40182811-40182819-G,21-40182844-40182847-G,21-40182896-40182904-G,21-40182934-40182963-ACCAGAGAAACCGTGGACAGGAGGGGGTT,21-40182981-40182989-G,21-40183095-40183103-G;MOTIFS=G,ACCAGAGAAACCGTGGACAGGAGGGGGTT;STRUC=<VC149610>	HPRC,HGSVC,1KG-ONT	No	0.44	Yes	NA,NA	NA	NA
chr21:40183095	567658	INS	231	0.8626	0.5315	2	DSCAM(1.0,0.28)	DSCAM(1.0,0.28)	DSCAM(1.0,0.28)	NA	NA	NA	NA	NA	NA	No	ID=21-40182698-40182707-G,21-40182727-40182734-G,21-40182754-40182763-G,21-40182811-40182819-G,21-40182844-40182847-G,21-40182896-40182904-G,21-40182934-40182963-ACCAGAGAAACCGTGGACAGGAGGGGGTT,21-40182981-40182989-G,21-40183095-40183103-G;MOTIFS=G,ACCAGAGAAACCGTGGACAGGAGGGGGTT;STRUC=<VC149610>	HPRC,HGSVC,1KG-ONT	No	0.44	Yes	NA,NA	NA	NA
chr21:40183095	567659	INS	146	0.8891	0.4107	2	DSCAM(1.0,0.28)	DSCAM(1.0,0.28)	DSCAM(1.0,0.28)	NA	NA	NA	NA	NA	NA	No	ID=21-40182698-40182707-G,21-40182727-40182734-G,21-40182754-40182763-G,21-40182811-40182819-G,21-40182844-40182847-G,21-40182896-40182904-G,21-40182934-40182963-ACCAGAGAAACCGTGGACAGGAGGGGGTT,21-40182981-40182989-G,21-40183095-40183103-G;MOTIFS=G,ACCAGAGAAACCGTGGACAGGAGGGGGTT;STRUC=<VC149610>	HPRC,HGSVC,1KG-ONT	No	0.44	No	NA,NA	NA	NA
chr21:40183095	567660	INS	1069	0.8618	0.5476	3	DSCAM(1.0,0.28)	DSCAM(1.0,0.28)	DSCAM(1.0,0.28)	NA	NA	NA	NA	NA	NA	No	ID=21-40182698-40182707-G,21-40182727-40182734-G,21-40182754-40182763-G,21-40182811-40182819-G,21-40182844-40182847-G,21-40182896-40182904-G,21-40182934-40182963-ACCAGAGAAACCGTGGACAGGAGGGGGTT,21-40182981-40182989-G,21-40183095-40183103-G;MOTIFS=G,ACCAGAGAAACCGTGGACAGGAGGGGGTT;STRUC=<VC149610>	HPRC,HGSVC,1KG-ONT	Yes	0.44	No	NA,NA	NA	NA
chr21:40183095	567661	INS	59	0.8828	0.4446	13	DSCAM(1.0,0.28)	DSCAM(1.0,0.28)	DSCAM(1.0,0.28)	NA	NA	NA	NA	NA	NA	No	ID=21-40182698-40182707-G,21-40182727-40182734-G,21-40182754-40182763-G,21-40182811-40182819-G,21-40182844-40182847-G,21-40182896-40182904-G,21-40182934-40182963-ACCAGAGAAACCGTGGACAGGAGGGGGTT,21-40182981-40182989-G,21-40183095-40183103-G;MOTIFS=G,ACCAGAGAAACCGTGGACAGGAGGGGGTT;STRUC=<VC149610>	HPRC,HGSVC,1KG-ONT	No	0.44	No	NA,NA	NA	NA
chr21:40183095	567662	INS	1507	0.9066	0.3442	2	DSCAM(1.0,0.28)	DSCAM(1.0,0.28)	DSCAM(1.0,0.28)	NA	NA	NA	NA	NA	NA	No	ID=21-40182698-40182707-G,21-40182727-40182734-G,21-40182754-40182763-G,21-40182811-40182819-G,21-40182844-40182847-G,21-40182896-40182904-G,21-40182934-40182963-ACCAGAGAAACCGTGGACAGGAGGGGGTT,21-40182981-40182989-G,21-40183095-40183103-G;MOTIFS=G,ACCAGAGAAACCGTGGACAGGAGGGGGTT;STRUC=<VC149610>	HPRC,HGSVC	Yes	0.44	No	NA,NA	NA	NA
chr21:40183096	567663	INS	915	0.8559	0.6929	5	DSCAM(1.0,0.28)	DSCAM(1.0,0.28)	DSCAM(1.0,0.28)	NA	NA	NA	NA	NA	NA	No	ID=21-40182698-40182707-G,21-40182727-40182734-G,21-40182754-40182763-G,21-40182811-40182819-G,21-40182844-40182847-G,21-40182896-40182904-G,21-40182934-40182963-ACCAGAGAAACCGTGGACAGGAGGGGGTT,21-40182981-40182989-G,21-40183095-40183103-G;MOTIFS=G,ACCAGAGAAACCGTGGACAGGAGGGGGTT;STRUC=<VC149610>	HPRC,HGSVC,1KG-ONT	Yes	0.114	Yes	NA,NA	NA	NA
chr21:40183097	567664	INS	55	0.9373	0.2371	3	DSCAM(1.0,0.28)	DSCAM(1.0,0.28)	DSCAM(1.0,0.28)	NA	NA	NA	NA	NA	NA	No	ID=21-40182698-40182707-G,21-40182727-40182734-G,21-40182754-40182763-G,21-40182811-40182819-G,21-40182844-40182847-G,21-40182896-40182904-G,21-40182934-40182963-ACCAGAGAAACCGTGGACAGGAGGGGGTT,21-40182981-40182989-G,21-40183095-40183103-G;MOTIFS=G,ACCAGAGAAACCGTGGACAGGAGGGGGTT;STRUC=<VC149610>	HPRC,HGSVC,1KG-ONT	No	1.826	No	NA,NA	NA	NA
chr21:40183118	567667	INS	169	0.8071	0.6876	2	DSCAM(1.0,0.28)	DSCAM(1.0,0.28)	DSCAM(1.0,0.28)	NA	NA	NA	NA	NA	NA	No	ID=21-40182698-40182707-G,21-40182727-40182734-G,21-40182754-40182763-G,21-40182811-40182819-G,21-40182844-40182847-G,21-40182896-40182904-G,21-40182934-40182963-ACCAGAGAAACCGTGGACAGGAGGGGGTT,21-40182981-40182989-G,21-40183095-40183103-G;MOTIFS=G,ACCAGAGAAACCGTGGACAGGAGGGGGTT;STRUC=<VC149610>	HPRC,HGSVC,1KG-ONT	No	0.44	Yes	NA,NA	NA	NA
chr21:40183118	567670	INS	110	0.8292	0.6662	1	DSCAM(1.0,0.28)	DSCAM(1.0,0.28)	DSCAM(1.0,0.28)	NA	NA	NA	NA	NA	NA	No	ID=21-40182698-40182707-G,21-40182727-40182734-G,21-40182754-40182763-G,21-40182811-40182819-G,21-40182844-40182847-G,21-40182896-40182904-G,21-40182934-40182963-ACCAGAGAAACCGTGGACAGGAGGGGGTT,21-40182981-40182989-G,21-40183095-40183103-G;MOTIFS=G,ACCAGAGAAACCGTGGACAGGAGGGGGTT;STRUC=<VC149610>	HPRC,HGSVC	No	0.44	No	NA,NA	NA	NA
chr21:40183118	567671	INS	169	0.8499	0.5595	3	DSCAM(1.0,0.28)	DSCAM(1.0,0.28)	DSCAM(1.0,0.28)	NA	NA	NA	NA	NA	NA	No	ID=21-40182698-40182707-G,21-40182727-40182734-G,21-40182754-40182763-G,21-40182811-40182819-G,21-40182844-40182847-G,21-40182896-40182904-G,21-40182934-40182963-ACCAGAGAAACCGTGGACAGGAGGGGGTT,21-40182981-40182989-G,21-40183095-40183103-G;MOTIFS=G,ACCAGAGAAACCGTGGACAGGAGGGGGTT;STRUC=<VC149610>	HPRC,HGSVC,1KG-ONT	No	0.44	Yes	NA,NA	NA	NA
chr21:40183118	567672	INS	629	0.8797	0.4549	6	DSCAM(1.0,0.28)	DSCAM(1.0,0.28)	DSCAM(1.0,0.28)	NA	NA	NA	NA	NA	NA	No	ID=21-40182698-40182707-G,21-40182727-40182734-G,21-40182754-40182763-G,21-40182811-40182819-G,21-40182844-40182847-G,21-40182896-40182904-G,21-40182934-40182963-ACCAGAGAAACCGTGGACAGGAGGGGGTT,21-40182981-40182989-G,21-40183095-40183103-G;MOTIFS=G,ACCAGAGAAACCGTGGACAGGAGGGGGTT;STRUC=<VC149610>	HPRC,HGSVC	Yes	0.44	No	NA,NA	NA	NA
chr21:40183118	567673	INS	282	0.8095	0.6724	1	DSCAM(1.0,0.28)	DSCAM(1.0,0.28)	DSCAM(1.0,0.28)	NA	NA	NA	NA	NA	NA	No	ID=21-40182698-40182707-G,21-40182727-40182734-G,21-40182754-40182763-G,21-40182811-40182819-G,21-40182844-40182847-G,21-40182896-40182904-G,21-40182934-40182963-ACCAGAGAAACCGTGGACAGGAGGGGGTT,21-40182981-40182989-G,21-40183095-40183103-G;MOTIFS=G,ACCAGAGAAACCGTGGACAGGAGGGGGTT;STRUC=<VC149610>	HPRC,HGSVC,1KG-ONT	No	0.44	No	NA,NA	NA	NA
chr21:40183118	567674	INS	284	0.8598	0.6808	2	DSCAM(1.0,0.28)	DSCAM(1.0,0.28)	DSCAM(1.0,0.28)	NA	NA	NA	NA	NA	NA	No	ID=21-40182698-40182707-G,21-40182727-40182734-G,21-40182754-40182763-G,21-40182811-40182819-G,21-40182844-40182847-G,21-40182896-40182904-G,21-40182934-40182963-ACCAGAGAAACCGTGGACAGGAGGGGGTT,21-40182981-40182989-G,21-40183095-40183103-G;MOTIFS=G,ACCAGAGAAACCGTGGACAGGAGGGGGTT;STRUC=<VC149610>	HPRC,HGSVC,1KG-ONT	No	0.44	No	NA,NA	NA	NA
chr21:40183118	567675	INS	57	0.887	0.3982	1	DSCAM(1.0,0.28)	DSCAM(1.0,0.28)	DSCAM(1.0,0.28)	NA	NA	NA	NA	NA	NA	No	ID=21-40182698-40182707-G,21-40182727-40182734-G,21-40182754-40182763-G,21-40182811-40182819-G,21-40182844-40182847-G,21-40182896-40182904-G,21-40182934-40182963-ACCAGAGAAACCGTGGACAGGAGGGGGTT,21-40182981-40182989-G,21-40183095-40183103-G;MOTIFS=G,ACCAGAGAAACCGTGGACAGGAGGGGGTT;STRUC=<VC149610>	HPRC,HGSVC,1KG-ONT	No	0.44	No	NA,NA	NA	NA
chr21:40183118	567676	INS	224	0.8469	0.5675	2	DSCAM(1.0,0.28)	DSCAM(1.0,0.28)	DSCAM(1.0,0.28)	NA	NA	NA	NA	NA	NA	No	ID=21-40182698-40182707-G,21-40182727-40182734-G,21-40182754-40182763-G,21-40182811-40182819-G,21-40182844-40182847-G,21-40182896-40182904-G,21-40182934-40182963-ACCAGAGAAACCGTGGACAGGAGGGGGTT,21-40182981-40182989-G,21-40183095-40183103-G;MOTIFS=G,ACCAGAGAAACCGTGGACAGGAGGGGGTT;STRUC=<VC149610>	HPRC,HGSVC,1KG-ONT	No	0.44	Yes	NA,NA	NA	NA
chr21:40183118	567677	INS	310	0.8535	0.5481	2	DSCAM(1.0,0.28)	DSCAM(1.0,0.28)	DSCAM(1.0,0.28)	NA	NA	NA	NA	NA	NA	No	ID=21-40182698-40182707-G,21-40182727-40182734-G,21-40182754-40182763-G,21-40182811-40182819-G,21-40182844-40182847-G,21-40182896-40182904-G,21-40182934-40182963-ACCAGAGAAACCGTGGACAGGAGGGGGTT,21-40182981-40182989-G,21-40183095-40183103-G;MOTIFS=G,ACCAGAGAAACCGTGGACAGGAGGGGGTT;STRUC=<VC149610>	HPRC,HGSVC,1KG-ONT	No	0.44	Yes	NA,NA	NA	NA
chr21:40183118	567678	INS	165	0.8185	0.6452	1	DSCAM(1.0,0.28)	DSCAM(1.0,0.28)	DSCAM(1.0,0.28)	NA	NA	NA	NA	NA	NA	No	ID=21-40182698-40182707-G,21-40182727-40182734-G,21-40182754-40182763-G,21-40182811-40182819-G,21-40182844-40182847-G,21-40182896-40182904-G,21-40182934-40182963-ACCAGAGAAACCGTGGACAGGAGGGGGTT,21-40182981-40182989-G,21-40183095-40183103-G;MOTIFS=G,ACCAGAGAAACCGTGGACAGGAGGGGGTT;STRUC=<VC149610>	HPRC,HGSVC,1KG-ONT	No	0.44	No	NA,NA	NA	NA
chr21:40183118	567679	INS	53	0.819	0.6515	7	DSCAM(1.0,0.28)	DSCAM(1.0,0.28)	DSCAM(1.0,0.28)	NA	NA	NA	NA	NA	NA	No	ID=21-40182698-40182707-G,21-40182727-40182734-G,21-40182754-40182763-G,21-40182811-40182819-G,21-40182844-40182847-G,21-40182896-40182904-G,21-40182934-40182963-ACCAGAGAAACCGTGGACAGGAGGGGGTT,21-40182981-40182989-G,21-40183095-40183103-G;MOTIFS=G,ACCAGAGAAACCGTGGACAGGAGGGGGTT;STRUC=<VC149610>	HPRC,HGSVC,1KG-ONT	No	0.44	Yes	NA,NA	NA	NA
chr21:40183118	567680	INS	806	0.9142	0.3301	9	DSCAM(1.0,0.28)	DSCAM(1.0,0.28)	DSCAM(1.0,0.28)	NA	NA	NA	NA	NA	NA	No	ID=21-40182698-40182707-G,21-40182727-40182734-G,21-40182754-40182763-G,21-40182811-40182819-G,21-40182844-40182847-G,21-40182896-40182904-G,21-40182934-40182963-ACCAGAGAAACCGTGGACAGGAGGGGGTT,21-40182981-40182989-G,21-40183095-40183103-G;MOTIFS=G,ACCAGAGAAACCGTGGACAGGAGGGGGTT;STRUC=<VC149610>	HPRC,HGSVC,1KG-ONT	Yes	0.44	Yes	NA,NA	NA	NA
chr21:40183118	567681	INS	82	0.824	0.6424	3	DSCAM(1.0,0.28)	DSCAM(1.0,0.28)	DSCAM(1.0,0.28)	NA	NA	NA	NA	NA	NA	No	ID=21-40182698-40182707-G,21-40182727-40182734-G,21-40182754-40182763-G,21-40182811-40182819-G,21-40182844-40182847-G,21-40182896-40182904-G,21-40182934-40182963-ACCAGAGAAACCGTGGACAGGAGGGGGTT,21-40182981-40182989-G,21-40183095-40183103-G;MOTIFS=G,ACCAGAGAAACCGTGGACAGGAGGGGGTT;STRUC=<VC149610>	HPRC,HGSVC	No	0.44	No	NA,NA	NA	NA
chr21:40183118	567682	INS	254	0.8388	0.5879	2	DSCAM(1.0,0.28)	DSCAM(1.0,0.28)	DSCAM(1.0,0.28)	NA	NA	NA	NA	NA	NA	No	ID=21-40182698-40182707-G,21-40182727-40182734-G,21-40182754-40182763-G,21-40182811-40182819-G,21-40182844-40182847-G,21-40182896-40182904-G,21-40182934-40182963-ACCAGAGAAACCGTGGACAGGAGGGGGTT,21-40182981-40182989-G,21-40183095-40183103-G;MOTIFS=G,ACCAGAGAAACCGTGGACAGGAGGGGGTT;STRUC=<VC149610>	HPRC,HGSVC,1KG-ONT	No	0.44	No	NA,NA	NA	NA
chr21:40183118	567684	INS	454	0.8671	0.4709	3	DSCAM(1.0,0.28)	DSCAM(1.0,0.28)	DSCAM(1.0,0.28)	NA	NA	NA	NA	NA	NA	No	ID=21-40182698-40182707-G,21-40182727-40182734-G,21-40182754-40182763-G,21-40182811-40182819-G,21-40182844-40182847-G,21-40182896-40182904-G,21-40182934-40182963-ACCAGAGAAACCGTGGACAGGAGGGGGTT,21-40182981-40182989-G,21-40183095-40183103-G;MOTIFS=G,ACCAGAGAAACCGTGGACAGGAGGGGGTT;STRUC=<VC149610>	HPRC,HGSVC,1KG-ONT	Yes	0.44	No	NA,NA	NA	NA
chr21:40183118	567685	INS	425	0.8254	0.6395	2	DSCAM(1.0,0.28)	DSCAM(1.0,0.28)	DSCAM(1.0,0.28)	NA	NA	NA	NA	NA	NA	No	ID=21-40182698-40182707-G,21-40182727-40182734-G,21-40182754-40182763-G,21-40182811-40182819-G,21-40182844-40182847-G,21-40182896-40182904-G,21-40182934-40182963-ACCAGAGAAACCGTGGACAGGAGGGGGTT,21-40182981-40182989-G,21-40183095-40183103-G;MOTIFS=G,ACCAGAGAAACCGTGGACAGGAGGGGGTT;STRUC=<VC149610>	HPRC,HGSVC,1KG-ONT	No	0.44	Yes	NA,NA	NA	NA
chr21:40183118	567686	INS	655	0.8289	0.6182	15	DSCAM(1.0,0.28)	DSCAM(1.0,0.28)	DSCAM(1.0,0.28)	NA	NA	NA	NA	NA	NA	No	ID=21-40182698-40182707-G,21-40182727-40182734-G,21-40182754-40182763-G,21-40182811-40182819-G,21-40182844-40182847-G,21-40182896-40182904-G,21-40182934-40182963-ACCAGAGAAACCGTGGACAGGAGGGGGTT,21-40182981-40182989-G,21-40183095-40183103-G;MOTIFS=G,ACCAGAGAAACCGTGGACAGGAGGGGGTT;STRUC=<VC149610>	HPRC,HGSVC	Yes	0.44	Yes	NA,NA	NA	NA
chr21:40193341	567687	DEL	3471	0.829	0.6669	1	DSCAM(1.0,0.28)	DSCAM(1.0,0.28)	DSCAM(1.0,0.28)	NA	NA	NA	NA	NA	NA	No	ID=21-40196615-40196623-CCTC;MOTIFS=CCTC;STRUC=<TR2241986>,ID=21-40196644-40196657-CCTT;MOTIFS=CCTT;STRUC=<TR2241987>	NA	Yes	6.99	No	NA,NA	NA	NA
chr21:40205673	567688	DEL	148	0.8449	0.5726	1	DSCAM(1.0,0.28)	DSCAM(1.0,0.28)	DSCAM(1.0,0.28)	NA	NA	NA	NA	NA	NA	No	NA	NA	Yes	1.46	No	NA,NA	NA	NA
chr21:40214938	567689	DEL	325	0.951	0.2061	742	DSCAM(1.0,0.28)	DSCAM(1.0,0.28)	DSCAM(1.0,0.28)	NA	NA	NA	NA	NA	NA	No	ID=21-40215225-40215266-A;MOTIFS=A;STRUC=(A)n	HPRC,HGSVC,1KG-ONT	Yes	2.192	Yes	NA,NA	NA	NA
chr21:40221251	567690	INS	56	0.8044	0.6931	1	DSCAM(1.0,0.28)	DSCAM(1.0,0.28)	DSCAM(1.0,0.28)	NA	NA	NA	NA	NA	NA	No	ID=21-40221248-40221258-CCA;MOTIFS=CCA;STRUC=<TR2242025>	NA	No	4.55	No	NA,NA	NA	NA
chr21:40283956	567691	INS	314	0.8637	0.4928	2	DSCAM(1.0,0.28)	DSCAM(1.0,0.28)	DSCAM(1.0,0.28)	NA	NA	NA	NA	NA	NA	No	NA	HPRC,HGSVC,1KG-ONT	Yes	4.801	No	NA,NA	NA	NA
chr21:40283956	567692	INS	331	0.943	0.2296	106	DSCAM(1.0,0.28)	DSCAM(1.0,0.28)	DSCAM(1.0,0.28)	NA	NA	NA	NA	NA	NA	No	NA	HPRC,HGSVC,1KG-ONT	Yes	4.801	Yes	NA,NA	NA	NA
chr21:40286720	567693	INS	200	0.8285	0.6739	285	DSCAM(1.0,0.28)	DSCAM(1.0,0.28)	DSCAM(1.0,0.28)	NA	NA	NA	NA	NA	NA	No	NA	HPRC,HGSVC,1KG-ONT	No	0.171	Yes	NA,NA	NA	NA
chr21:40301612	567694	INS	308	0.9647	0.1868	27	DSCAM(1.0,0.28)	DSCAM(1.0,0.28)	DSCAM(1.0,0.28)	NA	NA	NA	NA	NA	NA	No	NA	HPRC,HGSVC,1KG-ONT	Yes	4.801	Yes	NA,NA	NA	NA
chr21:40301612	567695	INS	336	0.9129	0.3414	593	DSCAM(1.0,0.28)	DSCAM(1.0,0.28)	DSCAM(1.0,0.28)	NA	NA	NA	NA	NA	NA	No	NA	HPRC,HGSVC,1KG-ONT	Yes	4.801	Yes	NA,NA	NA	NA
chr21:40301612	567696	INS	392	0.9879	0.035	25	DSCAM(1.0,0.28)	DSCAM(1.0,0.28)	DSCAM(1.0,0.28)	NA	NA	NA	NA	NA	NA	No	NA	HPRC,HGSVC,1KG-ONT	Yes	4.801	Yes	NA,NA	NA	NA
chr21:40301612	567697	INS	252	0.8158	0.6902	11	DSCAM(1.0,0.28)	DSCAM(1.0,0.28)	DSCAM(1.0,0.28)	NA	NA	NA	NA	NA	NA	No	NA	HPRC,HGSVC,1KG-ONT	Yes	4.801	Yes	NA,NA	NA	NA
chr21:40301612	567698	INS	364	0.9161	0.2981	65	DSCAM(1.0,0.28)	DSCAM(1.0,0.28)	DSCAM(1.0,0.28)	NA	NA	NA	NA	NA	NA	No	NA	HPRC,HGSVC,1KG-ONT	Yes	4.801	Yes	NA,NA	NA	NA
chr21:40339751	567699	INS	63	0.9168	0.329	625	DSCAM(1.0,0.28)	DSCAM(1.0,0.28)	DSCAM(1.0,0.28)	NA	NA	NA	NA	NA	NA	No	NA	HPRC,HGSVC,1KG-ONT	Yes	3.322	Yes	NA,NA	NA	NA
chr21:40348134	567700	INS	673	0.9755	0.107	21	DSCAM(1.0,0.28)	DSCAM(1.0,0.28)	DSCAM(1.0,0.28)	NA	NA	NA	NA	NA	NA	No	ID=21-40348041-40348181-GCAATCATACTCCACACAGTTCCCATCAGCCACATTATT;MOTIFS=GCAATCATACTCCACACAGTTCCCATCAGCCACATTATT;STRUC=(GCAATCATACTCCACACAGTTCCCATCAGCCACATTATT)n	HPRC,HGSVC,1KG-ONT	Yes	0.073	Yes	NA,NA	NA	NA
chr21:40348199	567701	INS	720	0.8883	0.393	19	DSCAM(1.0,0.28)	DSCAM(1.0,0.28)	DSCAM(1.0,0.28)	NA	NA	NA	NA	NA	NA	No	ID=21-40348041-40348181-GCAATCATACTCCACACAGTTCCCATCAGCCACATTATT;MOTIFS=GCAATCATACTCCACACAGTTCCCATCAGCCACATTATT;STRUC=(GCAATCATACTCCACACAGTTCCCATCAGCCACATTATT)n	HPRC,HGSVC,1KG-ONT	Yes	0.073	Yes	NA,NA	NA	NA
chr21:40348199	567702	INS	711	0.9777	0.094	1053	DSCAM(1.0,0.28)	DSCAM(1.0,0.28)	DSCAM(1.0,0.28)	NA	NA	NA	NA	NA	NA	No	ID=21-40348041-40348181-GCAATCATACTCCACACAGTTCCCATCAGCCACATTATT;MOTIFS=GCAATCATACTCCACACAGTTCCCATCAGCCACATTATT;STRUC=(GCAATCATACTCCACACAGTTCCCATCAGCCACATTATT)n	HPRC,HGSVC,1KG-ONT	Yes	0.073	Yes	NA,NA	NA	NA
chr21:40348199	567703	INS	1032	0.914	0.3587	4	DSCAM(1.0,0.28)	DSCAM(1.0,0.28)	DSCAM(1.0,0.28)	NA	NA	NA	NA	NA	NA	No	ID=21-40348041-40348181-GCAATCATACTCCACACAGTTCCCATCAGCCACATTATT;MOTIFS=GCAATCATACTCCACACAGTTCCCATCAGCCACATTATT;STRUC=(GCAATCATACTCCACACAGTTCCCATCAGCCACATTATT)n	NA	Yes	0.073	Yes	NA,NA	NA	NA
chr21:40348243	567704	INS	633	0.8537	0.5418	15	DSCAM(1.0,0.28)	DSCAM(1.0,0.28)	DSCAM(1.0,0.28)	NA	NA	NA	NA	NA	NA	No	ID=21-40348041-40348181-GCAATCATACTCCACACAGTTCCCATCAGCCACATTATT;MOTIFS=GCAATCATACTCCACACAGTTCCCATCAGCCACATTATT;STRUC=(GCAATCATACTCCACACAGTTCCCATCAGCCACATTATT)n	HPRC,HGSVC,1KG-ONT	Yes	0.073	Yes	NA,NA	NA	NA
chr21:40357159	567705	INS	345	0.8183	0.6464	1	DSCAM(1.0,0.28)	DSCAM(1.0,0.28)	DSCAM(1.0,0.28)	NA	NA	NA	NA	NA	NA	No	NA	NA	Yes	3.322	No	NA,NA	NA	NA
chr21:40376454	567707	DEL	141	0.8066	0.6851	1	DSCAM(1.0,0.28)	DSCAM(1.0,0.28)	DSCAM(1.0,0.28)	NA	NA	NA	NA	NA	NA	No	ID=21-40376391-40376403-AT,21-40376411-40376509-TATATATCTTATATAGATATC,21-40376538-40376614-ATATATCTTATATCGATATCT,21-40376589-40376675-ATATCGATATCTATATATCTTATATAG,21-40376731-40376740-AT;MOTIFS=TATATATCTTATATAGATATC,ATATCGATATCTATATATCTTATATAG,ATATATCTTATATCGATATCT,AT;STRUC=<VC149622>	HPRC	No	0.004	No	NA,NA	NA	NA
chr21:40376489	567708	DEL	63	0.8004	0.6959	8	DSCAM(1.0,0.28)	DSCAM(1.0,0.28)	DSCAM(1.0,0.28)	NA	NA	NA	NA	NA	NA	No	ID=21-40376391-40376403-AT,21-40376411-40376509-TATATATCTTATATAGATATC,21-40376538-40376614-ATATATCTTATATCGATATCT,21-40376589-40376675-ATATCGATATCTATATATCTTATATAG,21-40376731-40376740-AT;MOTIFS=TATATATCTTATATAGATATC,ATATCGATATCTATATATCTTATATAG,ATATATCTTATATCGATATCT,AT;STRUC=<VC149622>	HPRC,HGSVC,1KG-ONT	No	0.013	No	NA,NA	NA	NA
chr21:40376490	567709	DEL	78	0.9135	0.3013	5	DSCAM(1.0,0.28)	DSCAM(1.0,0.28)	DSCAM(1.0,0.28)	NA	NA	NA	NA	NA	NA	No	ID=21-40376391-40376403-AT,21-40376411-40376509-TATATATCTTATATAGATATC,21-40376538-40376614-ATATATCTTATATCGATATCT,21-40376589-40376675-ATATCGATATCTATATATCTTATATAG,21-40376731-40376740-AT;MOTIFS=TATATATCTTATATAGATATC,ATATCGATATCTATATATCTTATATAG,ATATATCTTATATCGATATCT,AT;STRUC=<VC149622>	HPRC,HGSVC,1KG-ONT	No	0.004	No	NA,NA	NA	NA
chr21:40376490	567710	DEL	99	0.8872	0.4492	2	DSCAM(1.0,0.28)	DSCAM(1.0,0.28)	DSCAM(1.0,0.28)	NA	NA	NA	NA	NA	NA	No	ID=21-40376391-40376403-AT,21-40376411-40376509-TATATATCTTATATAGATATC,21-40376538-40376614-ATATATCTTATATCGATATCT,21-40376589-40376675-ATATCGATATCTATATATCTTATATAG,21-40376731-40376740-AT;MOTIFS=TATATATCTTATATAGATATC,ATATCGATATCTATATATCTTATATAG,ATATATCTTATATCGATATCT,AT;STRUC=<VC149622>	HPRC,1KG-ONT	No	0.008	No	NA,NA	NA	NA
chr21:40376532	567711	DEL	57	0.8237	0.6868	71	DSCAM(1.0,0.28)	DSCAM(1.0,0.28)	DSCAM(1.0,0.28)	NA	NA	NA	NA	NA	NA	No	ID=21-40376391-40376403-AT,21-40376411-40376509-TATATATCTTATATAGATATC,21-40376538-40376614-ATATATCTTATATCGATATCT,21-40376589-40376675-ATATCGATATCTATATATCTTATATAG,21-40376731-40376740-AT;MOTIFS=TATATATCTTATATAGATATC,ATATCGATATCTATATATCTTATATAG,ATATATCTTATATCGATATCT,AT;STRUC=<VC149622>	HPRC,HGSVC,1KG-ONT	No	0.044	Yes	NA,NA	NA	NA
chr21:40376558	567712	DEL	111	0.8821	0.6464	47	DSCAM(1.0,0.28)	DSCAM(1.0,0.28)	DSCAM(1.0,0.28)	NA	NA	NA	NA	NA	NA	No	ID=21-40376391-40376403-AT,21-40376411-40376509-TATATATCTTATATAGATATC,21-40376538-40376614-ATATATCTTATATCGATATCT,21-40376589-40376675-ATATCGATATCTATATATCTTATATAG,21-40376731-40376740-AT;MOTIFS=TATATATCTTATATAGATATC,ATATCGATATCTATATATCTTATATAG,ATATATCTTATATCGATATCT,AT;STRUC=<VC149622>	HPRC,1KG-ONT	No	0.014	Yes	NA,NA	NA	NA
chr21:40376567	567713	INS	53	0.8986	0.3896	4	DSCAM(1.0,0.28)	DSCAM(1.0,0.28)	DSCAM(1.0,0.28)	NA	NA	NA	NA	NA	NA	No	ID=21-40376391-40376403-AT,21-40376411-40376509-TATATATCTTATATAGATATC,21-40376538-40376614-ATATATCTTATATCGATATCT,21-40376589-40376675-ATATCGATATCTATATATCTTATATAG,21-40376731-40376740-AT;MOTIFS=TATATATCTTATATAGATATC,ATATCGATATCTATATATCTTATATAG,ATATATCTTATATCGATATCT,AT;STRUC=<VC149622>	HPRC,HGSVC	Yes	1.616	Yes	NA,NA	NA	NA
chr21:40376568	567714	INS	129	0.8884	0.3969	57	DSCAM(1.0,0.28)	DSCAM(1.0,0.28)	DSCAM(1.0,0.28)	NA	NA	NA	NA	NA	NA	No	ID=21-40376391-40376403-AT,21-40376411-40376509-TATATATCTTATATAGATATC,21-40376538-40376614-ATATATCTTATATCGATATCT,21-40376589-40376675-ATATCGATATCTATATATCTTATATAG,21-40376731-40376740-AT;MOTIFS=TATATATCTTATATAGATATC,ATATCGATATCTATATATCTTATATAG,ATATATCTTATATCGATATCT,AT;STRUC=<VC149622>	HPRC,HGSVC	Yes	1.616	Yes	NA,NA	NA	NA
chr21:40376568	567715	INS	108	0.9106	0.3341	29	DSCAM(1.0,0.28)	DSCAM(1.0,0.28)	DSCAM(1.0,0.28)	NA	NA	NA	NA	NA	NA	No	ID=21-40376391-40376403-AT,21-40376411-40376509-TATATATCTTATATAGATATC,21-40376538-40376614-ATATATCTTATATCGATATCT,21-40376589-40376675-ATATCGATATCTATATATCTTATATAG,21-40376731-40376740-AT;MOTIFS=TATATATCTTATATAGATATC,ATATCGATATCTATATATCTTATATAG,ATATATCTTATATCGATATCT,AT;STRUC=<VC149622>	HPRC,HGSVC,1KG-ONT	Yes	1.616	Yes	NA,NA	NA	NA
chr21:40376568	567716	INS	60	0.863	0.5028	3	DSCAM(1.0,0.28)	DSCAM(1.0,0.28)	DSCAM(1.0,0.28)	NA	NA	NA	NA	NA	NA	No	ID=21-40376391-40376403-AT,21-40376411-40376509-TATATATCTTATATAGATATC,21-40376538-40376614-ATATATCTTATATCGATATCT,21-40376589-40376675-ATATCGATATCTATATATCTTATATAG,21-40376731-40376740-AT;MOTIFS=TATATATCTTATATAGATATC,ATATCGATATCTATATATCTTATATAG,ATATATCTTATATCGATATCT,AT;STRUC=<VC149622>	HPRC,HGSVC,1KG-ONT	Yes	1.616	Yes	NA,NA	NA	NA
chr21:40376589	567717	INS	56	0.873	0.438	3	DSCAM(1.0,0.28)	DSCAM(1.0,0.28)	DSCAM(1.0,0.28)	NA	NA	NA	NA	NA	NA	No	ID=21-40376391-40376403-AT,21-40376411-40376509-TATATATCTTATATAGATATC,21-40376538-40376614-ATATATCTTATATCGATATCT,21-40376589-40376675-ATATCGATATCTATATATCTTATATAG,21-40376731-40376740-AT;MOTIFS=TATATATCTTATATAGATATC,ATATCGATATCTATATATCTTATATAG,ATATATCTTATATCGATATCT,AT;STRUC=<VC149622>	HPRC,HGSVC,1KG-ONT	Yes	1.616	No	NA,NA	NA	NA
chr21:40376589	567718	INS	83	0.9346	0.3812	28	DSCAM(1.0,0.28)	DSCAM(1.0,0.28)	DSCAM(1.0,0.28)	NA	NA	NA	NA	NA	NA	No	ID=21-40376391-40376403-AT,21-40376411-40376509-TATATATCTTATATAGATATC,21-40376538-40376614-ATATATCTTATATCGATATCT,21-40376589-40376675-ATATCGATATCTATATATCTTATATAG,21-40376731-40376740-AT;MOTIFS=TATATATCTTATATAGATATC,ATATCGATATCTATATATCTTATATAG,ATATATCTTATATCGATATCT,AT;STRUC=<VC149622>	HPRC,HGSVC,1KG-ONT	Yes	1.616	Yes	NA,NA	NA	NA
chr21:40376589	567719	INS	56	0.8969	0.3698	54	DSCAM(1.0,0.28)	DSCAM(1.0,0.28)	DSCAM(1.0,0.28)	NA	NA	NA	NA	NA	NA	No	ID=21-40376391-40376403-AT,21-40376411-40376509-TATATATCTTATATAGATATC,21-40376538-40376614-ATATATCTTATATCGATATCT,21-40376589-40376675-ATATCGATATCTATATATCTTATATAG,21-40376731-40376740-AT;MOTIFS=TATATATCTTATATAGATATC,ATATCGATATCTATATATCTTATATAG,ATATATCTTATATCGATATCT,AT;STRUC=<VC149622>	HPRC,HGSVC,1KG-ONT	Yes	1.616	Yes	NA,NA	NA	NA
chr21:40376589	567720	INS	83	0.8976	0.4594	13	DSCAM(1.0,0.28)	DSCAM(1.0,0.28)	DSCAM(1.0,0.28)	NA	NA	NA	NA	NA	NA	No	ID=21-40376391-40376403-AT,21-40376411-40376509-TATATATCTTATATAGATATC,21-40376538-40376614-ATATATCTTATATCGATATCT,21-40376589-40376675-ATATCGATATCTATATATCTTATATAG,21-40376731-40376740-AT;MOTIFS=TATATATCTTATATAGATATC,ATATCGATATCTATATATCTTATATAG,ATATATCTTATATCGATATCT,AT;STRUC=<VC149622>	HPRC,HGSVC,1KG-ONT	Yes	1.616	Yes	NA,NA	NA	NA
chr21:40376589	567721	INS	73	0.8149	0.6873	4	DSCAM(1.0,0.28)	DSCAM(1.0,0.28)	DSCAM(1.0,0.28)	NA	NA	NA	NA	NA	NA	No	ID=21-40376391-40376403-AT,21-40376411-40376509-TATATATCTTATATAGATATC,21-40376538-40376614-ATATATCTTATATCGATATCT,21-40376589-40376675-ATATCGATATCTATATATCTTATATAG,21-40376731-40376740-AT;MOTIFS=TATATATCTTATATAGATATC,ATATCGATATCTATATATCTTATATAG,ATATATCTTATATCGATATCT,AT;STRUC=<VC149622>	HPRC,HGSVC,1KG-ONT	Yes	1.616	Yes	NA,NA	NA	NA
chr21:40376589	567723	INS	73	0.8122	0.6985	1	DSCAM(1.0,0.28)	DSCAM(1.0,0.28)	DSCAM(1.0,0.28)	NA	NA	NA	NA	NA	NA	No	ID=21-40376391-40376403-AT,21-40376411-40376509-TATATATCTTATATAGATATC,21-40376538-40376614-ATATATCTTATATCGATATCT,21-40376589-40376675-ATATCGATATCTATATATCTTATATAG,21-40376731-40376740-AT;MOTIFS=TATATATCTTATATAGATATC,ATATCGATATCTATATATCTTATATAG,ATATATCTTATATCGATATCT,AT;STRUC=<VC149622>	HPRC,HGSVC,1KG-ONT	Yes	1.616	No	NA,NA	NA	NA
chr21:40376589	567724	INS	77	0.8871	0.4023	25	DSCAM(1.0,0.28)	DSCAM(1.0,0.28)	DSCAM(1.0,0.28)	NA	NA	NA	NA	NA	NA	No	ID=21-40376391-40376403-AT,21-40376411-40376509-TATATATCTTATATAGATATC,21-40376538-40376614-ATATATCTTATATCGATATCT,21-40376589-40376675-ATATCGATATCTATATATCTTATATAG,21-40376731-40376740-AT;MOTIFS=TATATATCTTATATAGATATC,ATATCGATATCTATATATCTTATATAG,ATATATCTTATATCGATATCT,AT;STRUC=<VC149622>	HPRC,HGSVC,1KG-ONT	Yes	1.616	Yes	NA,NA	NA	NA
chr21:40376593	567725	INS	77	0.8243	0.6365	16	DSCAM(1.0,0.28)	DSCAM(1.0,0.28)	DSCAM(1.0,0.28)	NA	NA	NA	NA	NA	NA	No	ID=21-40376391-40376403-AT,21-40376411-40376509-TATATATCTTATATAGATATC,21-40376538-40376614-ATATATCTTATATCGATATCT,21-40376589-40376675-ATATCGATATCTATATATCTTATATAG,21-40376731-40376740-AT;MOTIFS=TATATATCTTATATAGATATC,ATATCGATATCTATATATCTTATATAG,ATATATCTTATATCGATATCT,AT;STRUC=<VC149622>	HPRC,HGSVC,1KG-ONT	Yes	1.616	Yes	NA,NA	NA	NA
chr21:40376595	567726	INS	125	0.8583	0.5299	72	DSCAM(1.0,0.28)	DSCAM(1.0,0.28)	DSCAM(1.0,0.28)	NA	NA	NA	NA	NA	NA	No	ID=21-40376391-40376403-AT,21-40376411-40376509-TATATATCTTATATAGATATC,21-40376538-40376614-ATATATCTTATATCGATATCT,21-40376589-40376675-ATATCGATATCTATATATCTTATATAG,21-40376731-40376740-AT;MOTIFS=TATATATCTTATATAGATATC,ATATCGATATCTATATATCTTATATAG,ATATATCTTATATCGATATCT,AT;STRUC=<VC149622>	HPRC,HGSVC	Yes	1.616	Yes	NA,NA	NA	NA
chr21:40376613	567727	INS	50	0.8828	0.4283	57	DSCAM(1.0,0.28)	DSCAM(1.0,0.28)	DSCAM(1.0,0.28)	NA	NA	NA	NA	NA	NA	No	ID=21-40376391-40376403-AT,21-40376411-40376509-TATATATCTTATATAGATATC,21-40376538-40376614-ATATATCTTATATCGATATCT,21-40376589-40376675-ATATCGATATCTATATATCTTATATAG,21-40376731-40376740-AT;MOTIFS=TATATATCTTATATAGATATC,ATATCGATATCTATATATCTTATATAG,ATATATCTTATATCGATATCT,AT;STRUC=<VC149622>	HPRC,HGSVC	Yes	1.616	Yes	NA,NA	NA	NA
chr21:40376613	567728	INS	77	0.942	0.2737	23	DSCAM(1.0,0.28)	DSCAM(1.0,0.28)	DSCAM(1.0,0.28)	NA	NA	NA	NA	NA	NA	No	ID=21-40376391-40376403-AT,21-40376411-40376509-TATATATCTTATATAGATATC,21-40376538-40376614-ATATATCTTATATCGATATCT,21-40376589-40376675-ATATCGATATCTATATATCTTATATAG,21-40376731-40376740-AT;MOTIFS=TATATATCTTATATAGATATC,ATATCGATATCTATATATCTTATATAG,ATATATCTTATATCGATATCT,AT;STRUC=<VC149622>	HPRC,HGSVC,1KG-ONT	Yes	1.616	Yes	NA,NA	NA	NA
chr21:40376613	567729	INS	104	0.8716	0.4963	239	DSCAM(1.0,0.28)	DSCAM(1.0,0.28)	DSCAM(1.0,0.28)	NA	NA	NA	NA	NA	NA	No	ID=21-40376391-40376403-AT,21-40376411-40376509-TATATATCTTATATAGATATC,21-40376538-40376614-ATATATCTTATATCGATATCT,21-40376589-40376675-ATATCGATATCTATATATCTTATATAG,21-40376731-40376740-AT;MOTIFS=TATATATCTTATATAGATATC,ATATCGATATCTATATATCTTATATAG,ATATATCTTATATCGATATCT,AT;STRUC=<VC149622>	HPRC,HGSVC,1KG-ONT	Yes	1.616	Yes	NA,NA	NA	NA
chr21:40376613	567730	INS	65	0.955	0.1967	2	DSCAM(1.0,0.28)	DSCAM(1.0,0.28)	DSCAM(1.0,0.28)	NA	NA	NA	NA	NA	NA	No	ID=21-40376391-40376403-AT,21-40376411-40376509-TATATATCTTATATAGATATC,21-40376538-40376614-ATATATCTTATATCGATATCT,21-40376589-40376675-ATATCGATATCTATATATCTTATATAG,21-40376731-40376740-AT;MOTIFS=TATATATCTTATATAGATATC,ATATCGATATCTATATATCTTATATAG,ATATATCTTATATCGATATCT,AT;STRUC=<VC149622>	HPRC,HGSVC,1KG-ONT	Yes	1.616	No	NA,NA	NA	NA
chr21:40376613	567731	INS	98	0.8551	0.5757	20	DSCAM(1.0,0.28)	DSCAM(1.0,0.28)	DSCAM(1.0,0.28)	NA	NA	NA	NA	NA	NA	No	ID=21-40376391-40376403-AT,21-40376411-40376509-TATATATCTTATATAGATATC,21-40376538-40376614-ATATATCTTATATCGATATCT,21-40376589-40376675-ATATCGATATCTATATATCTTATATAG,21-40376731-40376740-AT;MOTIFS=TATATATCTTATATAGATATC,ATATCGATATCTATATATCTTATATAG,ATATATCTTATATCGATATCT,AT;STRUC=<VC149622>	HPRC,HGSVC,1KG-ONT	Yes	1.616	Yes	NA,NA	NA	NA
chr21:40376613	567732	INS	146	0.8441	0.5943	9	DSCAM(1.0,0.28)	DSCAM(1.0,0.28)	DSCAM(1.0,0.28)	NA	NA	NA	NA	NA	NA	No	ID=21-40376391-40376403-AT,21-40376411-40376509-TATATATCTTATATAGATATC,21-40376538-40376614-ATATATCTTATATCGATATCT,21-40376589-40376675-ATATCGATATCTATATATCTTATATAG,21-40376731-40376740-AT;MOTIFS=TATATATCTTATATAGATATC,ATATCGATATCTATATATCTTATATAG,ATATATCTTATATCGATATCT,AT;STRUC=<VC149622>	HPRC,HGSVC	Yes	1.616	Yes	NA,NA	NA	NA
chr21:40376613	567733	INS	167	0.801	0.6849	28	DSCAM(1.0,0.28)	DSCAM(1.0,0.28)	DSCAM(1.0,0.28)	NA	NA	NA	NA	NA	NA	No	ID=21-40376391-40376403-AT,21-40376411-40376509-TATATATCTTATATAGATATC,21-40376538-40376614-ATATATCTTATATCGATATCT,21-40376589-40376675-ATATCGATATCTATATATCTTATATAG,21-40376731-40376740-AT;MOTIFS=TATATATCTTATATAGATATC,ATATCGATATCTATATATCTTATATAG,ATATATCTTATATCGATATCT,AT;STRUC=<VC149622>	HPRC,HGSVC,1KG-ONT	Yes	1.616	Yes	NA,NA	NA	NA
chr21:40376654	567734	INS	89	0.8247	0.6197	3	DSCAM(1.0,0.28)	DSCAM(1.0,0.28)	DSCAM(1.0,0.28)	NA	NA	NA	NA	NA	NA	No	ID=21-40376391-40376403-AT,21-40376411-40376509-TATATATCTTATATAGATATC,21-40376538-40376614-ATATATCTTATATCGATATCT,21-40376589-40376675-ATATCGATATCTATATATCTTATATAG,21-40376731-40376740-AT;MOTIFS=TATATATCTTATATAGATATC,ATATCGATATCTATATATCTTATATAG,ATATATCTTATATCGATATCT,AT;STRUC=<VC149622>	HPRC,HGSVC,1KG-ONT	Yes	1.616	No	NA,NA	NA	NA
chr21:40376654	567735	INS	143	0.8344	0.5691	6	DSCAM(1.0,0.28)	DSCAM(1.0,0.28)	DSCAM(1.0,0.28)	NA	NA	NA	NA	NA	NA	No	ID=21-40376391-40376403-AT,21-40376411-40376509-TATATATCTTATATAGATATC,21-40376538-40376614-ATATATCTTATATCGATATCT,21-40376589-40376675-ATATCGATATCTATATATCTTATATAG,21-40376731-40376740-AT;MOTIFS=TATATATCTTATATAGATATC,ATATCGATATCTATATATCTTATATAG,ATATATCTTATATCGATATCT,AT;STRUC=<VC149622>	HPRC,HGSVC	No	1.616	Yes	NA,NA	NA	NA
chr21:40376669	567736	INS	56	0.8058	0.6931	33	DSCAM(1.0,0.28)	DSCAM(1.0,0.28)	DSCAM(1.0,0.28)	NA	NA	NA	NA	NA	NA	No	ID=21-40376391-40376403-AT,21-40376411-40376509-TATATATCTTATATAGATATC,21-40376538-40376614-ATATATCTTATATCGATATCT,21-40376589-40376675-ATATCGATATCTATATATCTTATATAG,21-40376731-40376740-AT;MOTIFS=TATATATCTTATATAGATATC,ATATCGATATCTATATATCTTATATAG,ATATATCTTATATCGATATCT,AT;STRUC=<VC149622>	HPRC,HGSVC,1KG-ONT	No	1.616	Yes	NA,NA	NA	NA
chr21:40376669	567737	INS	83	0.8633	0.5206	2	DSCAM(1.0,0.28)	DSCAM(1.0,0.28)	DSCAM(1.0,0.28)	NA	NA	NA	NA	NA	NA	No	ID=21-40376391-40376403-AT,21-40376411-40376509-TATATATCTTATATAGATATC,21-40376538-40376614-ATATATCTTATATCGATATCT,21-40376589-40376675-ATATCGATATCTATATATCTTATATAG,21-40376731-40376740-AT;MOTIFS=TATATATCTTATATAGATATC,ATATCGATATCTATATATCTTATATAG,ATATATCTTATATCGATATCT,AT;STRUC=<VC149622>	HPRC,HGSVC,1KG-ONT	Yes	1.616	No	NA,NA	NA	NA
chr21:40376683	567738	INS	66	0.8931	0.4067	81	DSCAM(1.0,0.28)	DSCAM(1.0,0.28)	DSCAM(1.0,0.28)	NA	NA	NA	NA	NA	NA	No	ID=21-40376391-40376403-AT,21-40376411-40376509-TATATATCTTATATAGATATC,21-40376538-40376614-ATATATCTTATATCGATATCT,21-40376589-40376675-ATATCGATATCTATATATCTTATATAG,21-40376731-40376740-AT;MOTIFS=TATATATCTTATATAGATATC,ATATCGATATCTATATATCTTATATAG,ATATATCTTATATCGATATCT,AT;STRUC=<VC149622>	HPRC,HGSVC,1KG-ONT	No	1.616	No	NA,NA	NA	NA
chr21:40376687	567739	INS	60	0.837	0.598	2	DSCAM(1.0,0.28)	DSCAM(1.0,0.28)	DSCAM(1.0,0.28)	NA	NA	NA	NA	NA	NA	No	ID=21-40376391-40376403-AT,21-40376411-40376509-TATATATCTTATATAGATATC,21-40376538-40376614-ATATATCTTATATCGATATCT,21-40376589-40376675-ATATCGATATCTATATATCTTATATAG,21-40376731-40376740-AT;MOTIFS=TATATATCTTATATAGATATC,ATATCGATATCTATATATCTTATATAG,ATATATCTTATATCGATATCT,AT;STRUC=<VC149622>	HPRC,HGSVC,1KG-ONT	No	1.616	No	NA,NA	NA	NA
chr21:40401759	567740	INS	328	0.8976	0.3727	53	DSCAM(1.0,0.28)	DSCAM(1.0,0.28)	DSCAM(1.0,0.28)	NA	NA	NA	NA	NA	NA	No	NA	HPRC,HGSVC	Yes	1.908	Yes	NA,NA	NA	NA
chr21:40431355	567741	INS	157	0.8945	0.3833	1	DSCAM(1.0,0.28)	DSCAM(1.0,0.28)	DSCAM(1.0,0.28)	NA	NA	NA	NA	NA	NA	No	NA	NA	No	1.908	No	NA,NA	NA	NA
chr21:40431355	567742	DEL	108	0.883	0.4977	5	DSCAM(1.0,0.28)	DSCAM(1.0,0.28)	DSCAM(1.0,0.28)	NA	NA	NA	NA	NA	NA	No	NA	HGSVC,1KG-ONT	No	1.232	Yes	NA,NA	NA	NA
chr21:40440349	567743	DEL	223	0.8285	0.6578	481	DSCAM(1.0,0.28)	DSCAM(1.0,0.28)	DSCAM(1.0,0.28)	NA	NA	NA	NA	NA	NA	No	NA	HPRC,HGSVC,1KG-ONT	No	2.277	Yes	NA,NA	NA	NA
chr21:40440494	567744	DEL	245	0.9554	0.1858	984	DSCAM(1.0,0.28)	DSCAM(1.0,0.28)	DSCAM(1.0,0.28)	NA	NA	NA	NA	NA	NA	No	NA	HPRC,HGSVC,1KG-ONT	No	1.968	Yes	NA,NA	NA	NA
chr21:40440516	567745	DEL	224	0.8564	0.5298	3	DSCAM(1.0,0.28)	DSCAM(1.0,0.28)	DSCAM(1.0,0.28)	NA	NA	NA	NA	NA	NA	No	NA	HPRC,HGSVC,1KG-ONT	No	2.276	Yes	NA,NA	NA	NA
chr21:40453747	567746	INS	813	0.8182	0.6463	1	DSCAM(1.0,0.28)	DSCAM(1.0,0.28)	DSCAM(1.0,0.28)	NA	NA	NA	NA	NA	NA	No	NA	NA	No	7.862	No	NA,NA	NA	NA
chr21:40476019	567747	DEL	92	0.9077	0.3309	1	DSCAM(1.0,0.28)	DSCAM(1.0,0.28)	DSCAM(1.0,0.28)	NA	NA	NA	NA	NA	NA	No	NA	NA	No	1.53	No	NA,NA	NA	NA
chr21:40493204	567748	INS	368	0.8451	0.5808	1	DSCAM(1.0,0.28)	DSCAM(1.0,0.28)	DSCAM(1.0,0.28)	NA	NA	NA	NA	NA	NA	No	NA	NA	Yes	2.44	No	NA,NA	NA	NA
chr21:40498668	567749	DEL	68	0.9145	0.3114	111	DSCAM(1.0,0.28)	DSCAM(1.0,0.28)	DSCAM(1.0,0.28)	NA	NA	NA	NA	NA	NA	No	ID=21-40498580-40498589-AT,21-40498598-40498610-TA,21-40498630-40498646-TA,21-40498646-40498656-GT,21-40498655-40498665-TA,21-40498668-40498697-AT,21-40498698-40498710-AT,21-40498715-40498726-TA,21-40498735-40498756-TA,21-40498761-40498774-TA,21-40498781-40498819-TA;MOTIFS=TA,GT,AT;STRUC=<VC149631>	HPRC,HGSVC,1KG-ONT	Yes	1.706	Yes	NA,NA	NA	NA
chr21:40498671	567750	DEL	64	0.8848	0.4463	10	DSCAM(1.0,0.28)	DSCAM(1.0,0.28)	DSCAM(1.0,0.28)	NA	NA	NA	NA	NA	NA	No	ID=21-40498580-40498589-AT,21-40498598-40498610-TA,21-40498630-40498646-TA,21-40498646-40498656-GT,21-40498655-40498665-TA,21-40498668-40498697-AT,21-40498698-40498710-AT,21-40498715-40498726-TA,21-40498735-40498756-TA,21-40498761-40498774-TA,21-40498781-40498819-TA;MOTIFS=TA,GT,AT;STRUC=<VC149631>	HPRC,HGSVC,1KG-ONT	Yes	1.706	Yes	NA,NA	NA	NA
chr21:40498677	567751	DEL	58	0.9064	0.3629	19	DSCAM(1.0,0.28)	DSCAM(1.0,0.28)	DSCAM(1.0,0.28)	NA	NA	NA	NA	NA	NA	No	ID=21-40498580-40498589-AT,21-40498598-40498610-TA,21-40498630-40498646-TA,21-40498646-40498656-GT,21-40498655-40498665-TA,21-40498668-40498697-AT,21-40498698-40498710-AT,21-40498715-40498726-TA,21-40498735-40498756-TA,21-40498761-40498774-TA,21-40498781-40498819-TA;MOTIFS=TA,GT,AT;STRUC=<VC149631>	HPRC,HGSVC	Yes	1.525	Yes	NA,NA	NA	NA
chr21:40498681	567752	DEL	54	0.8925	0.4564	5	DSCAM(1.0,0.28)	DSCAM(1.0,0.28)	DSCAM(1.0,0.28)	NA	NA	NA	NA	NA	NA	No	ID=21-40498580-40498589-AT,21-40498598-40498610-TA,21-40498630-40498646-TA,21-40498646-40498656-GT,21-40498655-40498665-TA,21-40498668-40498697-AT,21-40498698-40498710-AT,21-40498715-40498726-TA,21-40498735-40498756-TA,21-40498761-40498774-TA,21-40498781-40498819-TA;MOTIFS=TA,GT,AT;STRUC=<VC149631>	HPRC,HGSVC	Yes	1.379	No	NA,NA	NA	NA
chr21:40498685	567753	DEL	50	0.932	0.2604	79	DSCAM(1.0,0.28)	DSCAM(1.0,0.28)	DSCAM(1.0,0.28)	NA	NA	NA	NA	NA	NA	No	ID=21-40498580-40498589-AT,21-40498598-40498610-TA,21-40498630-40498646-TA,21-40498646-40498656-GT,21-40498655-40498665-TA,21-40498668-40498697-AT,21-40498698-40498710-AT,21-40498715-40498726-TA,21-40498735-40498756-TA,21-40498761-40498774-TA,21-40498781-40498819-TA;MOTIFS=TA,GT,AT;STRUC=<VC149631>	HPRC,HGSVC	Yes	1.379	Yes	NA,NA	NA	NA
chr21:40498687	567754	DEL	74	0.8226	0.6457	85	DSCAM(1.0,0.28)	DSCAM(1.0,0.28)	DSCAM(1.0,0.28)	NA	NA	NA	NA	NA	NA	No	ID=21-40498580-40498589-AT,21-40498598-40498610-TA,21-40498630-40498646-TA,21-40498646-40498656-GT,21-40498655-40498665-TA,21-40498668-40498697-AT,21-40498698-40498710-AT,21-40498715-40498726-TA,21-40498735-40498756-TA,21-40498761-40498774-TA,21-40498781-40498819-TA;MOTIFS=TA,GT,AT;STRUC=<VC149631>	HPRC,HGSVC,1KG-ONT	Yes	1.825	Yes	NA,NA	NA	NA
chr21:40498697	567755	DEL	82	0.9552	0.1964	201	DSCAM(1.0,0.28)	DSCAM(1.0,0.28)	DSCAM(1.0,0.28)	NA	NA	NA	NA	NA	NA	No	ID=21-40498580-40498589-AT,21-40498598-40498610-TA,21-40498630-40498646-TA,21-40498646-40498656-GT,21-40498655-40498665-TA,21-40498668-40498697-AT,21-40498698-40498710-AT,21-40498715-40498726-TA,21-40498735-40498756-TA,21-40498761-40498774-TA,21-40498781-40498819-TA;MOTIFS=TA,GT,AT;STRUC=<VC149631>	HPRC,HGSVC,1KG-ONT	Yes	1.852	Yes	NA,NA	NA	NA
chr21:40498715	567756	DEL	88	0.9452	0.2297	604	DSCAM(1.0,0.28)	DSCAM(1.0,0.28)	DSCAM(1.0,0.28)	NA	NA	NA	NA	NA	NA	No	ID=21-40498580-40498589-AT,21-40498598-40498610-TA,21-40498630-40498646-TA,21-40498646-40498656-GT,21-40498655-40498665-TA,21-40498668-40498697-AT,21-40498698-40498710-AT,21-40498715-40498726-TA,21-40498735-40498756-TA,21-40498761-40498774-TA,21-40498781-40498819-TA;MOTIFS=TA,GT,AT;STRUC=<VC149631>	HPRC,HGSVC,1KG-ONT	Yes	2.697	Yes	NA,NA	NA	NA
chr21:40498731	567757	DEL	56	0.8953	0.3802	36	DSCAM(1.0,0.28)	DSCAM(1.0,0.28)	DSCAM(1.0,0.28)	NA	NA	NA	NA	NA	NA	No	ID=21-40498580-40498589-AT,21-40498598-40498610-TA,21-40498630-40498646-TA,21-40498646-40498656-GT,21-40498655-40498665-TA,21-40498668-40498697-AT,21-40498698-40498710-AT,21-40498715-40498726-TA,21-40498735-40498756-TA,21-40498761-40498774-TA,21-40498781-40498819-TA;MOTIFS=TA,GT,AT;STRUC=<VC149631>	HPRC,HGSVC	No	2.054	Yes	NA,NA	NA	NA
chr21:40498731	567758	DEL	60	0.942	0.2563	10	DSCAM(1.0,0.28)	DSCAM(1.0,0.28)	DSCAM(1.0,0.28)	NA	NA	NA	NA	NA	NA	No	ID=21-40498580-40498589-AT,21-40498598-40498610-TA,21-40498630-40498646-TA,21-40498646-40498656-GT,21-40498655-40498665-TA,21-40498668-40498697-AT,21-40498698-40498710-AT,21-40498715-40498726-TA,21-40498735-40498756-TA,21-40498761-40498774-TA,21-40498781-40498819-TA;MOTIFS=TA,GT,AT;STRUC=<VC149631>	HPRC,HGSVC,1KG-ONT	No	2.116	Yes	NA,NA	NA	NA
chr21:40498731	567759	DEL	70	0.8642	0.4871	21	DSCAM(1.0,0.28)	DSCAM(1.0,0.28)	DSCAM(1.0,0.28)	NA	NA	NA	NA	NA	NA	No	ID=21-40498580-40498589-AT,21-40498598-40498610-TA,21-40498630-40498646-TA,21-40498646-40498656-GT,21-40498655-40498665-TA,21-40498668-40498697-AT,21-40498698-40498710-AT,21-40498715-40498726-TA,21-40498735-40498756-TA,21-40498761-40498774-TA,21-40498781-40498819-TA;MOTIFS=TA,GT,AT;STRUC=<VC149631>	HPRC,HGSVC,1KG-ONT	No	2.326	Yes	NA,NA	NA	NA
chr21:40498731	567760	DEL	74	0.9547	0.1807	358	DSCAM(1.0,0.28)	DSCAM(1.0,0.28)	DSCAM(1.0,0.28)	NA	NA	NA	NA	NA	NA	No	ID=21-40498580-40498589-AT,21-40498598-40498610-TA,21-40498630-40498646-TA,21-40498646-40498656-GT,21-40498655-40498665-TA,21-40498668-40498697-AT,21-40498698-40498710-AT,21-40498715-40498726-TA,21-40498735-40498756-TA,21-40498761-40498774-TA,21-40498781-40498819-TA;MOTIFS=TA,GT,AT;STRUC=<VC149631>	HPRC,HGSVC,1KG-ONT	No	2.862	Yes	NA,NA	NA	NA
chr21:40509673	567761	INS	330	0.8249	0.6469	2	DSCAM(1.0,0.28)	DSCAM(1.0,0.28)	DSCAM(1.0,0.28)	NA	NA	NA	NA	NA	NA	No	NA	NA	Yes	3.188	Yes	NA,NA	NA	NA
chr21:40518345	567762	DEL	163	0.9083	0.3852	31	DSCAM(1.0,0.28)	DSCAM(1.0,0.28)	DSCAM(1.0,0.28)	NA	NA	NA	NA	NA	NA	No	ID=21-40518358-40518371-AT,21-40518371-40518382-AT,21-40518388-40518397-TA,21-40518403-40518435-ATATATATT,21-40518411-40518420-TA,21-40518420-40518429-TA,21-40518438-40518447-TA,21-40518440-40518461-TATATAT,21-40518454-40518462-TA,21-40518462-40518471-AT,21-40518481-40518492-TA,21-40518485-40518506-TATATAT,21-40518499-40518509-TA,21-40518509-40518518-AT,21-40518528-40518541-TA,21-40518543-40518552-AC,21-40518555-40518566-AC,21-40518575-40518584-AC,21-40518587-40518598-AC,21-40518607-40518616-AC,21-40518615-40518624-AT,21-40518627-40518636-AC,21-40518656-40518665-TA,21-40518670-40518679-TG;MOTIFS=TA,TG,AT,AC,TATATAT,ATATATATT;STRUC=<VC149635>	HPRC,HGSVC,1KG-ONT	Yes	1.819	Yes	NA,NA	NA	NA
chr21:40518357	567763	INS	194	0.8705	0.4691	3	DSCAM(1.0,0.28)	DSCAM(1.0,0.28)	DSCAM(1.0,0.28)	NA	NA	NA	NA	NA	NA	No	NA	HPRC,HGSVC,1KG-ONT	No	1.616	No	NA,NA	NA	NA
chr21:40518382	567765	INS	226	0.9001	0.3775	6	DSCAM(1.0,0.28)	DSCAM(1.0,0.28)	DSCAM(1.0,0.28)	NA	NA	NA	NA	NA	NA	No	ID=21-40518358-40518371-AT,21-40518371-40518382-AT,21-40518388-40518397-TA,21-40518403-40518435-ATATATATT,21-40518411-40518420-TA,21-40518420-40518429-TA,21-40518438-40518447-TA,21-40518440-40518461-TATATAT,21-40518454-40518462-TA,21-40518462-40518471-AT,21-40518481-40518492-TA,21-40518485-40518506-TATATAT,21-40518499-40518509-TA,21-40518509-40518518-AT,21-40518528-40518541-TA,21-40518543-40518552-AC,21-40518555-40518566-AC,21-40518575-40518584-AC,21-40518587-40518598-AC,21-40518607-40518616-AC,21-40518615-40518624-AT,21-40518627-40518636-AC,21-40518656-40518665-TA,21-40518670-40518679-TG;MOTIFS=TA,TG,AT,AC,TATATAT,ATATATATT;STRUC=<VC149635>	HPRC,HGSVC,1KG-ONT	No	1.616	Yes	NA,NA	NA	NA
chr21:40518382	567766	INS	1190	0.8073	0.6848	35	DSCAM(1.0,0.28)	DSCAM(1.0,0.28)	DSCAM(1.0,0.28)	NA	NA	NA	NA	NA	NA	No	ID=21-40518358-40518371-AT,21-40518371-40518382-AT,21-40518388-40518397-TA,21-40518403-40518435-ATATATATT,21-40518411-40518420-TA,21-40518420-40518429-TA,21-40518438-40518447-TA,21-40518440-40518461-TATATAT,21-40518454-40518462-TA,21-40518462-40518471-AT,21-40518481-40518492-TA,21-40518485-40518506-TATATAT,21-40518499-40518509-TA,21-40518509-40518518-AT,21-40518528-40518541-TA,21-40518543-40518552-AC,21-40518555-40518566-AC,21-40518575-40518584-AC,21-40518587-40518598-AC,21-40518607-40518616-AC,21-40518615-40518624-AT,21-40518627-40518636-AC,21-40518656-40518665-TA,21-40518670-40518679-TG;MOTIFS=TA,TG,AT,AC,TATATAT,ATATATATT;STRUC=<VC149635>	HGSVC,1KG-ONT	No	1.616	Yes	NA,NA	NA	NA
chr21:40518382	567767	INS	163	0.8913	0.589	20	DSCAM(1.0,0.28)	DSCAM(1.0,0.28)	DSCAM(1.0,0.28)	NA	NA	NA	NA	NA	NA	No	ID=21-40518358-40518371-AT,21-40518371-40518382-AT,21-40518388-40518397-TA,21-40518403-40518435-ATATATATT,21-40518411-40518420-TA,21-40518420-40518429-TA,21-40518438-40518447-TA,21-40518440-40518461-TATATAT,21-40518454-40518462-TA,21-40518462-40518471-AT,21-40518481-40518492-TA,21-40518485-40518506-TATATAT,21-40518499-40518509-TA,21-40518509-40518518-AT,21-40518528-40518541-TA,21-40518543-40518552-AC,21-40518555-40518566-AC,21-40518575-40518584-AC,21-40518587-40518598-AC,21-40518607-40518616-AC,21-40518615-40518624-AT,21-40518627-40518636-AC,21-40518656-40518665-TA,21-40518670-40518679-TG;MOTIFS=TA,TG,AT,AC,TATATAT,ATATATATT;STRUC=<VC149635>	HPRC,HGSVC,1KG-ONT	No	1.616	Yes	NA,NA	NA	NA
chr21:40518382	567768	INS	192	0.9076	0.3406	20	DSCAM(1.0,0.28)	DSCAM(1.0,0.28)	DSCAM(1.0,0.28)	NA	NA	NA	NA	NA	NA	No	ID=21-40518358-40518371-AT,21-40518371-40518382-AT,21-40518388-40518397-TA,21-40518403-40518435-ATATATATT,21-40518411-40518420-TA,21-40518420-40518429-TA,21-40518438-40518447-TA,21-40518440-40518461-TATATAT,21-40518454-40518462-TA,21-40518462-40518471-AT,21-40518481-40518492-TA,21-40518485-40518506-TATATAT,21-40518499-40518509-TA,21-40518509-40518518-AT,21-40518528-40518541-TA,21-40518543-40518552-AC,21-40518555-40518566-AC,21-40518575-40518584-AC,21-40518587-40518598-AC,21-40518607-40518616-AC,21-40518615-40518624-AT,21-40518627-40518636-AC,21-40518656-40518665-TA,21-40518670-40518679-TG;MOTIFS=TA,TG,AT,AC,TATATAT,ATATATATT;STRUC=<VC149635>	HPRC,HGSVC,1KG-ONT	No	1.616	Yes	NA,NA	NA	NA
chr21:40518382	567769	INS	1102	0.8974	0.3798	33	DSCAM(1.0,0.28)	DSCAM(1.0,0.28)	DSCAM(1.0,0.28)	NA	NA	NA	NA	NA	NA	No	ID=21-40518358-40518371-AT,21-40518371-40518382-AT,21-40518388-40518397-TA,21-40518403-40518435-ATATATATT,21-40518411-40518420-TA,21-40518420-40518429-TA,21-40518438-40518447-TA,21-40518440-40518461-TATATAT,21-40518454-40518462-TA,21-40518462-40518471-AT,21-40518481-40518492-TA,21-40518485-40518506-TATATAT,21-40518499-40518509-TA,21-40518509-40518518-AT,21-40518528-40518541-TA,21-40518543-40518552-AC,21-40518555-40518566-AC,21-40518575-40518584-AC,21-40518587-40518598-AC,21-40518607-40518616-AC,21-40518615-40518624-AT,21-40518627-40518636-AC,21-40518656-40518665-TA,21-40518670-40518679-TG;MOTIFS=TA,TG,AT,AC,TATATAT,ATATATATT;STRUC=<VC149635>	HGSVC,1KG-ONT	No	1.616	Yes	NA,NA	NA	NA
chr21:40518382	567770	INS	244	0.8243	0.6699	35	DSCAM(1.0,0.28)	DSCAM(1.0,0.28)	DSCAM(1.0,0.28)	NA	NA	NA	NA	NA	NA	No	ID=21-40518358-40518371-AT,21-40518371-40518382-AT,21-40518388-40518397-TA,21-40518403-40518435-ATATATATT,21-40518411-40518420-TA,21-40518420-40518429-TA,21-40518438-40518447-TA,21-40518440-40518461-TATATAT,21-40518454-40518462-TA,21-40518462-40518471-AT,21-40518481-40518492-TA,21-40518485-40518506-TATATAT,21-40518499-40518509-TA,21-40518509-40518518-AT,21-40518528-40518541-TA,21-40518543-40518552-AC,21-40518555-40518566-AC,21-40518575-40518584-AC,21-40518587-40518598-AC,21-40518607-40518616-AC,21-40518615-40518624-AT,21-40518627-40518636-AC,21-40518656-40518665-TA,21-40518670-40518679-TG;MOTIFS=TA,TG,AT,AC,TATATAT,ATATATATT;STRUC=<VC149635>	HPRC,HGSVC,1KG-ONT	No	1.616	Yes	NA,NA	NA	NA
chr21:40518382	567771	INS	128	0.8644	0.484	1	DSCAM(1.0,0.28)	DSCAM(1.0,0.28)	DSCAM(1.0,0.28)	NA	NA	NA	NA	NA	NA	No	ID=21-40518358-40518371-AT,21-40518371-40518382-AT,21-40518388-40518397-TA,21-40518403-40518435-ATATATATT,21-40518411-40518420-TA,21-40518420-40518429-TA,21-40518438-40518447-TA,21-40518440-40518461-TATATAT,21-40518454-40518462-TA,21-40518462-40518471-AT,21-40518481-40518492-TA,21-40518485-40518506-TATATAT,21-40518499-40518509-TA,21-40518509-40518518-AT,21-40518528-40518541-TA,21-40518543-40518552-AC,21-40518555-40518566-AC,21-40518575-40518584-AC,21-40518587-40518598-AC,21-40518607-40518616-AC,21-40518615-40518624-AT,21-40518627-40518636-AC,21-40518656-40518665-TA,21-40518670-40518679-TG;MOTIFS=TA,TG,AT,AC,TATATAT,ATATATATT;STRUC=<VC149635>	HPRC,HGSVC	No	1.616	No	NA,NA	NA	NA
chr21:40518382	567772	INS	1092	0.8101	0.6983	7	DSCAM(1.0,0.28)	DSCAM(1.0,0.28)	DSCAM(1.0,0.28)	NA	NA	NA	NA	NA	NA	No	ID=21-40518358-40518371-AT,21-40518371-40518382-AT,21-40518388-40518397-TA,21-40518403-40518435-ATATATATT,21-40518411-40518420-TA,21-40518420-40518429-TA,21-40518438-40518447-TA,21-40518440-40518461-TATATAT,21-40518454-40518462-TA,21-40518462-40518471-AT,21-40518481-40518492-TA,21-40518485-40518506-TATATAT,21-40518499-40518509-TA,21-40518509-40518518-AT,21-40518528-40518541-TA,21-40518543-40518552-AC,21-40518555-40518566-AC,21-40518575-40518584-AC,21-40518587-40518598-AC,21-40518607-40518616-AC,21-40518615-40518624-AT,21-40518627-40518636-AC,21-40518656-40518665-TA,21-40518670-40518679-TG;MOTIFS=TA,TG,AT,AC,TATATAT,ATATATATT;STRUC=<VC149635>	HGSVC,1KG-ONT	No	1.616	Yes	NA,NA	NA	NA
chr21:40518382	567773	INS	213	0.9747	0.1056	320	DSCAM(1.0,0.28)	DSCAM(1.0,0.28)	DSCAM(1.0,0.28)	NA	NA	NA	NA	NA	NA	No	ID=21-40518358-40518371-AT,21-40518371-40518382-AT,21-40518388-40518397-TA,21-40518403-40518435-ATATATATT,21-40518411-40518420-TA,21-40518420-40518429-TA,21-40518438-40518447-TA,21-40518440-40518461-TATATAT,21-40518454-40518462-TA,21-40518462-40518471-AT,21-40518481-40518492-TA,21-40518485-40518506-TATATAT,21-40518499-40518509-TA,21-40518509-40518518-AT,21-40518528-40518541-TA,21-40518543-40518552-AC,21-40518555-40518566-AC,21-40518575-40518584-AC,21-40518587-40518598-AC,21-40518607-40518616-AC,21-40518615-40518624-AT,21-40518627-40518636-AC,21-40518656-40518665-TA,21-40518670-40518679-TG;MOTIFS=TA,TG,AT,AC,TATATAT,ATATATATT;STRUC=<VC149635>	HPRC,HGSVC,1KG-ONT	No	1.616	Yes	NA,NA	NA	NA
chr21:40518382	567774	INS	230	0.8644	0.5645	5	DSCAM(1.0,0.28)	DSCAM(1.0,0.28)	DSCAM(1.0,0.28)	NA	NA	NA	NA	NA	NA	No	ID=21-40518358-40518371-AT,21-40518371-40518382-AT,21-40518388-40518397-TA,21-40518403-40518435-ATATATATT,21-40518411-40518420-TA,21-40518420-40518429-TA,21-40518438-40518447-TA,21-40518440-40518461-TATATAT,21-40518454-40518462-TA,21-40518462-40518471-AT,21-40518481-40518492-TA,21-40518485-40518506-TATATAT,21-40518499-40518509-TA,21-40518509-40518518-AT,21-40518528-40518541-TA,21-40518543-40518552-AC,21-40518555-40518566-AC,21-40518575-40518584-AC,21-40518587-40518598-AC,21-40518607-40518616-AC,21-40518615-40518624-AT,21-40518627-40518636-AC,21-40518656-40518665-TA,21-40518670-40518679-TG;MOTIFS=TA,TG,AT,AC,TATATAT,ATATATATT;STRUC=<VC149635>	HPRC,HGSVC,1KG-ONT	No	1.616	Yes	NA,NA	NA	NA
chr21:40518382	567775	INS	244	0.8485	0.5691	6	DSCAM(1.0,0.28)	DSCAM(1.0,0.28)	DSCAM(1.0,0.28)	NA	NA	NA	NA	NA	NA	No	ID=21-40518358-40518371-AT,21-40518371-40518382-AT,21-40518388-40518397-TA,21-40518403-40518435-ATATATATT,21-40518411-40518420-TA,21-40518420-40518429-TA,21-40518438-40518447-TA,21-40518440-40518461-TATATAT,21-40518454-40518462-TA,21-40518462-40518471-AT,21-40518481-40518492-TA,21-40518485-40518506-TATATAT,21-40518499-40518509-TA,21-40518509-40518518-AT,21-40518528-40518541-TA,21-40518543-40518552-AC,21-40518555-40518566-AC,21-40518575-40518584-AC,21-40518587-40518598-AC,21-40518607-40518616-AC,21-40518615-40518624-AT,21-40518627-40518636-AC,21-40518656-40518665-TA,21-40518670-40518679-TG;MOTIFS=TA,TG,AT,AC,TATATAT,ATATATATT;STRUC=<VC149635>	HPRC,HGSVC,1KG-ONT	No	1.616	No	NA,NA	NA	NA
chr21:40518382	567776	INS	173	0.8682	0.4956	16	DSCAM(1.0,0.28)	DSCAM(1.0,0.28)	DSCAM(1.0,0.28)	NA	NA	NA	NA	NA	NA	No	ID=21-40518358-40518371-AT,21-40518371-40518382-AT,21-40518388-40518397-TA,21-40518403-40518435-ATATATATT,21-40518411-40518420-TA,21-40518420-40518429-TA,21-40518438-40518447-TA,21-40518440-40518461-TATATAT,21-40518454-40518462-TA,21-40518462-40518471-AT,21-40518481-40518492-TA,21-40518485-40518506-TATATAT,21-40518499-40518509-TA,21-40518509-40518518-AT,21-40518528-40518541-TA,21-40518543-40518552-AC,21-40518555-40518566-AC,21-40518575-40518584-AC,21-40518587-40518598-AC,21-40518607-40518616-AC,21-40518615-40518624-AT,21-40518627-40518636-AC,21-40518656-40518665-TA,21-40518670-40518679-TG;MOTIFS=TA,TG,AT,AC,TATATAT,ATATATATT;STRUC=<VC149635>	HPRC,HGSVC,1KG-ONT	No	1.616	Yes	NA,NA	NA	NA
chr21:40518382	567777	INS	140	0.8752	0.5081	5	DSCAM(1.0,0.28)	DSCAM(1.0,0.28)	DSCAM(1.0,0.28)	NA	NA	NA	NA	NA	NA	No	ID=21-40518358-40518371-AT,21-40518371-40518382-AT,21-40518388-40518397-TA,21-40518403-40518435-ATATATATT,21-40518411-40518420-TA,21-40518420-40518429-TA,21-40518438-40518447-TA,21-40518440-40518461-TATATAT,21-40518454-40518462-TA,21-40518462-40518471-AT,21-40518481-40518492-TA,21-40518485-40518506-TATATAT,21-40518499-40518509-TA,21-40518509-40518518-AT,21-40518528-40518541-TA,21-40518543-40518552-AC,21-40518555-40518566-AC,21-40518575-40518584-AC,21-40518587-40518598-AC,21-40518607-40518616-AC,21-40518615-40518624-AT,21-40518627-40518636-AC,21-40518656-40518665-TA,21-40518670-40518679-TG;MOTIFS=TA,TG,AT,AC,TATATAT,ATATATATT;STRUC=<VC149635>	HPRC,HGSVC,1KG-ONT	No	1.616	No	NA,NA	NA	NA
chr21:40518382	567778	INS	180	0.8067	0.6829	17	DSCAM(1.0,0.28)	DSCAM(1.0,0.28)	DSCAM(1.0,0.28)	NA	NA	NA	NA	NA	NA	No	ID=21-40518358-40518371-AT,21-40518371-40518382-AT,21-40518388-40518397-TA,21-40518403-40518435-ATATATATT,21-40518411-40518420-TA,21-40518420-40518429-TA,21-40518438-40518447-TA,21-40518440-40518461-TATATAT,21-40518454-40518462-TA,21-40518462-40518471-AT,21-40518481-40518492-TA,21-40518485-40518506-TATATAT,21-40518499-40518509-TA,21-40518509-40518518-AT,21-40518528-40518541-TA,21-40518543-40518552-AC,21-40518555-40518566-AC,21-40518575-40518584-AC,21-40518587-40518598-AC,21-40518607-40518616-AC,21-40518615-40518624-AT,21-40518627-40518636-AC,21-40518656-40518665-TA,21-40518670-40518679-TG;MOTIFS=TA,TG,AT,AC,TATATAT,ATATATATT;STRUC=<VC149635>	HPRC,HGSVC,1KG-ONT	No	1.616	Yes	NA,NA	NA	NA
chr21:40518382	567779	INS	1268	0.89	0.4892	24	DSCAM(1.0,0.28)	DSCAM(1.0,0.28)	DSCAM(1.0,0.28)	NA	NA	NA	NA	NA	NA	No	ID=21-40518358-40518371-AT,21-40518371-40518382-AT,21-40518388-40518397-TA,21-40518403-40518435-ATATATATT,21-40518411-40518420-TA,21-40518420-40518429-TA,21-40518438-40518447-TA,21-40518440-40518461-TATATAT,21-40518454-40518462-TA,21-40518462-40518471-AT,21-40518481-40518492-TA,21-40518485-40518506-TATATAT,21-40518499-40518509-TA,21-40518509-40518518-AT,21-40518528-40518541-TA,21-40518543-40518552-AC,21-40518555-40518566-AC,21-40518575-40518584-AC,21-40518587-40518598-AC,21-40518607-40518616-AC,21-40518615-40518624-AT,21-40518627-40518636-AC,21-40518656-40518665-TA,21-40518670-40518679-TG;MOTIFS=TA,TG,AT,AC,TATATAT,ATATATATT;STRUC=<VC149635>	HGSVC,1KG-ONT	No	1.616	Yes	NA,NA	NA	NA
chr21:40518382	567780	INS	118	0.8487	0.5714	3	DSCAM(1.0,0.28)	DSCAM(1.0,0.28)	DSCAM(1.0,0.28)	NA	NA	NA	NA	NA	NA	No	ID=21-40518358-40518371-AT,21-40518371-40518382-AT,21-40518388-40518397-TA,21-40518403-40518435-ATATATATT,21-40518411-40518420-TA,21-40518420-40518429-TA,21-40518438-40518447-TA,21-40518440-40518461-TATATAT,21-40518454-40518462-TA,21-40518462-40518471-AT,21-40518481-40518492-TA,21-40518485-40518506-TATATAT,21-40518499-40518509-TA,21-40518509-40518518-AT,21-40518528-40518541-TA,21-40518543-40518552-AC,21-40518555-40518566-AC,21-40518575-40518584-AC,21-40518587-40518598-AC,21-40518607-40518616-AC,21-40518615-40518624-AT,21-40518627-40518636-AC,21-40518656-40518665-TA,21-40518670-40518679-TG;MOTIFS=TA,TG,AT,AC,TATATAT,ATATATATT;STRUC=<VC149635>	HPRC,HGSVC,1KG-ONT	No	1.616	Yes	NA,NA	NA	NA
chr21:40518382	567781	INS	158	0.7907	0.6933	1	DSCAM(1.0,0.28)	DSCAM(1.0,0.28)	DSCAM(1.0,0.28)	NA	NA	NA	NA	NA	NA	No	ID=21-40518358-40518371-AT,21-40518371-40518382-AT,21-40518388-40518397-TA,21-40518403-40518435-ATATATATT,21-40518411-40518420-TA,21-40518420-40518429-TA,21-40518438-40518447-TA,21-40518440-40518461-TATATAT,21-40518454-40518462-TA,21-40518462-40518471-AT,21-40518481-40518492-TA,21-40518485-40518506-TATATAT,21-40518499-40518509-TA,21-40518509-40518518-AT,21-40518528-40518541-TA,21-40518543-40518552-AC,21-40518555-40518566-AC,21-40518575-40518584-AC,21-40518587-40518598-AC,21-40518607-40518616-AC,21-40518615-40518624-AT,21-40518627-40518636-AC,21-40518656-40518665-TA,21-40518670-40518679-TG;MOTIFS=TA,TG,AT,AC,TATATAT,ATATATATT;STRUC=<VC149635>	HPRC,HGSVC,1KG-ONT	No	1.616	No	NA,NA	NA	NA
chr21:40518382	567782	INS	217	0.9527	0.2045	17	DSCAM(1.0,0.28)	DSCAM(1.0,0.28)	DSCAM(1.0,0.28)	NA	NA	NA	NA	NA	NA	No	ID=21-40518358-40518371-AT,21-40518371-40518382-AT,21-40518388-40518397-TA,21-40518403-40518435-ATATATATT,21-40518411-40518420-TA,21-40518420-40518429-TA,21-40518438-40518447-TA,21-40518440-40518461-TATATAT,21-40518454-40518462-TA,21-40518462-40518471-AT,21-40518481-40518492-TA,21-40518485-40518506-TATATAT,21-40518499-40518509-TA,21-40518509-40518518-AT,21-40518528-40518541-TA,21-40518543-40518552-AC,21-40518555-40518566-AC,21-40518575-40518584-AC,21-40518587-40518598-AC,21-40518607-40518616-AC,21-40518615-40518624-AT,21-40518627-40518636-AC,21-40518656-40518665-TA,21-40518670-40518679-TG;MOTIFS=TA,TG,AT,AC,TATATAT,ATATATATT;STRUC=<VC149635>	HPRC,HGSVC,1KG-ONT	No	1.616	Yes	NA,NA	NA	NA
chr21:40518382	567783	INS	528	0.8898	0.4124	3	DSCAM(1.0,0.28)	DSCAM(1.0,0.28)	DSCAM(1.0,0.28)	NA	NA	NA	NA	NA	NA	No	ID=21-40518358-40518371-AT,21-40518371-40518382-AT,21-40518388-40518397-TA,21-40518403-40518435-ATATATATT,21-40518411-40518420-TA,21-40518420-40518429-TA,21-40518438-40518447-TA,21-40518440-40518461-TATATAT,21-40518454-40518462-TA,21-40518462-40518471-AT,21-40518481-40518492-TA,21-40518485-40518506-TATATAT,21-40518499-40518509-TA,21-40518509-40518518-AT,21-40518528-40518541-TA,21-40518543-40518552-AC,21-40518555-40518566-AC,21-40518575-40518584-AC,21-40518587-40518598-AC,21-40518607-40518616-AC,21-40518615-40518624-AT,21-40518627-40518636-AC,21-40518656-40518665-TA,21-40518670-40518679-TG;MOTIFS=TA,TG,AT,AC,TATATAT,ATATATATT;STRUC=<VC149635>	HGSVC,1KG-ONT	No	1.616	Yes	NA,NA	NA	NA
chr21:40518382	567784	INS	492	0.8778	0.4426	5	DSCAM(1.0,0.28)	DSCAM(1.0,0.28)	DSCAM(1.0,0.28)	NA	NA	NA	NA	NA	NA	No	ID=21-40518358-40518371-AT,21-40518371-40518382-AT,21-40518388-40518397-TA,21-40518403-40518435-ATATATATT,21-40518411-40518420-TA,21-40518420-40518429-TA,21-40518438-40518447-TA,21-40518440-40518461-TATATAT,21-40518454-40518462-TA,21-40518462-40518471-AT,21-40518481-40518492-TA,21-40518485-40518506-TATATAT,21-40518499-40518509-TA,21-40518509-40518518-AT,21-40518528-40518541-TA,21-40518543-40518552-AC,21-40518555-40518566-AC,21-40518575-40518584-AC,21-40518587-40518598-AC,21-40518607-40518616-AC,21-40518615-40518624-AT,21-40518627-40518636-AC,21-40518656-40518665-TA,21-40518670-40518679-TG;MOTIFS=TA,TG,AT,AC,TATATAT,ATATATATT;STRUC=<VC149635>	HGSVC,1KG-ONT	No	1.616	No	NA,NA	NA	NA
chr21:40518382	567785	INS	82	0.8486	0.5519	3	DSCAM(1.0,0.28)	DSCAM(1.0,0.28)	DSCAM(1.0,0.28)	NA	NA	NA	NA	NA	NA	No	ID=21-40518358-40518371-AT,21-40518371-40518382-AT,21-40518388-40518397-TA,21-40518403-40518435-ATATATATT,21-40518411-40518420-TA,21-40518420-40518429-TA,21-40518438-40518447-TA,21-40518440-40518461-TATATAT,21-40518454-40518462-TA,21-40518462-40518471-AT,21-40518481-40518492-TA,21-40518485-40518506-TATATAT,21-40518499-40518509-TA,21-40518509-40518518-AT,21-40518528-40518541-TA,21-40518543-40518552-AC,21-40518555-40518566-AC,21-40518575-40518584-AC,21-40518587-40518598-AC,21-40518607-40518616-AC,21-40518615-40518624-AT,21-40518627-40518636-AC,21-40518656-40518665-TA,21-40518670-40518679-TG;MOTIFS=TA,TG,AT,AC,TATATAT,ATATATATT;STRUC=<VC149635>	HPRC,HGSVC,1KG-ONT	No	1.616	No	NA,NA	NA	NA
chr21:40518388	567786	INS	258	0.8709	0.4745	2	DSCAM(1.0,0.28)	DSCAM(1.0,0.28)	DSCAM(1.0,0.28)	NA	NA	NA	NA	NA	NA	No	ID=21-40518358-40518371-AT,21-40518371-40518382-AT,21-40518388-40518397-TA,21-40518403-40518435-ATATATATT,21-40518411-40518420-TA,21-40518420-40518429-TA,21-40518438-40518447-TA,21-40518440-40518461-TATATAT,21-40518454-40518462-TA,21-40518462-40518471-AT,21-40518481-40518492-TA,21-40518485-40518506-TATATAT,21-40518499-40518509-TA,21-40518509-40518518-AT,21-40518528-40518541-TA,21-40518543-40518552-AC,21-40518555-40518566-AC,21-40518575-40518584-AC,21-40518587-40518598-AC,21-40518607-40518616-AC,21-40518615-40518624-AT,21-40518627-40518636-AC,21-40518656-40518665-TA,21-40518670-40518679-TG;MOTIFS=TA,TG,AT,AC,TATATAT,ATATATATT;STRUC=<VC149635>	HPRC,HGSVC,1KG-ONT	No	1.616	Yes	NA,NA	NA	NA
chr21:40518388	567787	INS	225	0.8264	0.6653	2	DSCAM(1.0,0.28)	DSCAM(1.0,0.28)	DSCAM(1.0,0.28)	NA	NA	NA	NA	NA	NA	No	ID=21-40518358-40518371-AT,21-40518371-40518382-AT,21-40518388-40518397-TA,21-40518403-40518435-ATATATATT,21-40518411-40518420-TA,21-40518420-40518429-TA,21-40518438-40518447-TA,21-40518440-40518461-TATATAT,21-40518454-40518462-TA,21-40518462-40518471-AT,21-40518481-40518492-TA,21-40518485-40518506-TATATAT,21-40518499-40518509-TA,21-40518509-40518518-AT,21-40518528-40518541-TA,21-40518543-40518552-AC,21-40518555-40518566-AC,21-40518575-40518584-AC,21-40518587-40518598-AC,21-40518607-40518616-AC,21-40518615-40518624-AT,21-40518627-40518636-AC,21-40518656-40518665-TA,21-40518670-40518679-TG;MOTIFS=TA,TG,AT,AC,TATATAT,ATATATATT;STRUC=<VC149635>	HPRC,HGSVC,1KG-ONT	No	1.616	No	NA,NA	NA	NA
chr21:40518388	567788	INS	87	0.8128	0.6843	59	DSCAM(1.0,0.28)	DSCAM(1.0,0.28)	DSCAM(1.0,0.28)	NA	NA	NA	NA	NA	NA	No	ID=21-40518358-40518371-AT,21-40518371-40518382-AT,21-40518388-40518397-TA,21-40518403-40518435-ATATATATT,21-40518411-40518420-TA,21-40518420-40518429-TA,21-40518438-40518447-TA,21-40518440-40518461-TATATAT,21-40518454-40518462-TA,21-40518462-40518471-AT,21-40518481-40518492-TA,21-40518485-40518506-TATATAT,21-40518499-40518509-TA,21-40518509-40518518-AT,21-40518528-40518541-TA,21-40518543-40518552-AC,21-40518555-40518566-AC,21-40518575-40518584-AC,21-40518587-40518598-AC,21-40518607-40518616-AC,21-40518615-40518624-AT,21-40518627-40518636-AC,21-40518656-40518665-TA,21-40518670-40518679-TG;MOTIFS=TA,TG,AT,AC,TATATAT,ATATATATT;STRUC=<VC149635>	HPRC,HGSVC,1KG-ONT	No	1.616	Yes	NA,NA	NA	NA
chr21:40518388	567789	INS	154	0.8103	0.6673	13	DSCAM(1.0,0.28)	DSCAM(1.0,0.28)	DSCAM(1.0,0.28)	NA	NA	NA	NA	NA	NA	No	ID=21-40518358-40518371-AT,21-40518371-40518382-AT,21-40518388-40518397-TA,21-40518403-40518435-ATATATATT,21-40518411-40518420-TA,21-40518420-40518429-TA,21-40518438-40518447-TA,21-40518440-40518461-TATATAT,21-40518454-40518462-TA,21-40518462-40518471-AT,21-40518481-40518492-TA,21-40518485-40518506-TATATAT,21-40518499-40518509-TA,21-40518509-40518518-AT,21-40518528-40518541-TA,21-40518543-40518552-AC,21-40518555-40518566-AC,21-40518575-40518584-AC,21-40518587-40518598-AC,21-40518607-40518616-AC,21-40518615-40518624-AT,21-40518627-40518636-AC,21-40518656-40518665-TA,21-40518670-40518679-TG;MOTIFS=TA,TG,AT,AC,TATATAT,ATATATATT;STRUC=<VC149635>	HPRC,HGSVC,1KG-ONT	No	1.616	Yes	NA,NA	NA	NA
chr21:40518394	567790	INS	200	0.8017	0.6889	8	DSCAM(1.0,0.28)	DSCAM(1.0,0.28)	DSCAM(1.0,0.28)	NA	NA	NA	NA	NA	NA	No	ID=21-40518358-40518371-AT,21-40518371-40518382-AT,21-40518388-40518397-TA,21-40518403-40518435-ATATATATT,21-40518411-40518420-TA,21-40518420-40518429-TA,21-40518438-40518447-TA,21-40518440-40518461-TATATAT,21-40518454-40518462-TA,21-40518462-40518471-AT,21-40518481-40518492-TA,21-40518485-40518506-TATATAT,21-40518499-40518509-TA,21-40518509-40518518-AT,21-40518528-40518541-TA,21-40518543-40518552-AC,21-40518555-40518566-AC,21-40518575-40518584-AC,21-40518587-40518598-AC,21-40518607-40518616-AC,21-40518615-40518624-AT,21-40518627-40518636-AC,21-40518656-40518665-TA,21-40518670-40518679-TG;MOTIFS=TA,TG,AT,AC,TATATAT,ATATATATT;STRUC=<VC149635>	HPRC,HGSVC,1KG-ONT	No	1.616	Yes	NA,NA	NA	NA
chr21:40518397	567791	INS	106	0.8673	0.4898	7	DSCAM(1.0,0.28)	DSCAM(1.0,0.28)	DSCAM(1.0,0.28)	NA	NA	NA	NA	NA	NA	No	ID=21-40518358-40518371-AT,21-40518371-40518382-AT,21-40518388-40518397-TA,21-40518403-40518435-ATATATATT,21-40518411-40518420-TA,21-40518420-40518429-TA,21-40518438-40518447-TA,21-40518440-40518461-TATATAT,21-40518454-40518462-TA,21-40518462-40518471-AT,21-40518481-40518492-TA,21-40518485-40518506-TATATAT,21-40518499-40518509-TA,21-40518509-40518518-AT,21-40518528-40518541-TA,21-40518543-40518552-AC,21-40518555-40518566-AC,21-40518575-40518584-AC,21-40518587-40518598-AC,21-40518607-40518616-AC,21-40518615-40518624-AT,21-40518627-40518636-AC,21-40518656-40518665-TA,21-40518670-40518679-TG;MOTIFS=TA,TG,AT,AC,TATATAT,ATATATATT;STRUC=<VC149635>	HPRC,HGSVC,1KG-ONT	No	1.616	Yes	NA,NA	NA	NA
chr21:40518397	567792	INS	94	0.8659	0.4802	5	DSCAM(1.0,0.28)	DSCAM(1.0,0.28)	DSCAM(1.0,0.28)	NA	NA	NA	NA	NA	NA	No	ID=21-40518358-40518371-AT,21-40518371-40518382-AT,21-40518388-40518397-TA,21-40518403-40518435-ATATATATT,21-40518411-40518420-TA,21-40518420-40518429-TA,21-40518438-40518447-TA,21-40518440-40518461-TATATAT,21-40518454-40518462-TA,21-40518462-40518471-AT,21-40518481-40518492-TA,21-40518485-40518506-TATATAT,21-40518499-40518509-TA,21-40518509-40518518-AT,21-40518528-40518541-TA,21-40518543-40518552-AC,21-40518555-40518566-AC,21-40518575-40518584-AC,21-40518587-40518598-AC,21-40518607-40518616-AC,21-40518615-40518624-AT,21-40518627-40518636-AC,21-40518656-40518665-TA,21-40518670-40518679-TG;MOTIFS=TA,TG,AT,AC,TATATAT,ATATATATT;STRUC=<VC149635>	HPRC,HGSVC,1KG-ONT	No	1.616	Yes	NA,NA	NA	NA
chr21:40518397	567793	INS	1402	0.8043	0.6928	6	DSCAM(1.0,0.28)	DSCAM(1.0,0.28)	DSCAM(1.0,0.28)	NA	NA	NA	NA	NA	NA	No	ID=21-40518358-40518371-AT,21-40518371-40518382-AT,21-40518388-40518397-TA,21-40518403-40518435-ATATATATT,21-40518411-40518420-TA,21-40518420-40518429-TA,21-40518438-40518447-TA,21-40518440-40518461-TATATAT,21-40518454-40518462-TA,21-40518462-40518471-AT,21-40518481-40518492-TA,21-40518485-40518506-TATATAT,21-40518499-40518509-TA,21-40518509-40518518-AT,21-40518528-40518541-TA,21-40518543-40518552-AC,21-40518555-40518566-AC,21-40518575-40518584-AC,21-40518587-40518598-AC,21-40518607-40518616-AC,21-40518615-40518624-AT,21-40518627-40518636-AC,21-40518656-40518665-TA,21-40518670-40518679-TG;MOTIFS=TA,TG,AT,AC,TATATAT,ATATATATT;STRUC=<VC149635>	HGSVC,1KG-ONT	No	1.616	Yes	NA,NA	NA	NA
chr21:40518397	567794	INS	423	0.9632	0.1471	2	DSCAM(1.0,0.28)	DSCAM(1.0,0.28)	DSCAM(1.0,0.28)	NA	NA	NA	NA	NA	NA	No	ID=21-40518358-40518371-AT,21-40518371-40518382-AT,21-40518388-40518397-TA,21-40518403-40518435-ATATATATT,21-40518411-40518420-TA,21-40518420-40518429-TA,21-40518438-40518447-TA,21-40518440-40518461-TATATAT,21-40518454-40518462-TA,21-40518462-40518471-AT,21-40518481-40518492-TA,21-40518485-40518506-TATATAT,21-40518499-40518509-TA,21-40518509-40518518-AT,21-40518528-40518541-TA,21-40518543-40518552-AC,21-40518555-40518566-AC,21-40518575-40518584-AC,21-40518587-40518598-AC,21-40518607-40518616-AC,21-40518615-40518624-AT,21-40518627-40518636-AC,21-40518656-40518665-TA,21-40518670-40518679-TG;MOTIFS=TA,TG,AT,AC,TATATAT,ATATATATT;STRUC=<VC149635>	HPRC,HGSVC,1KG-ONT	No	1.616	Yes	NA,NA	NA	NA
chr21:40518397	567795	INS	465	0.9555	0.2084	6	DSCAM(1.0,0.28)	DSCAM(1.0,0.28)	DSCAM(1.0,0.28)	NA	NA	NA	NA	NA	NA	No	ID=21-40518358-40518371-AT,21-40518371-40518382-AT,21-40518388-40518397-TA,21-40518403-40518435-ATATATATT,21-40518411-40518420-TA,21-40518420-40518429-TA,21-40518438-40518447-TA,21-40518440-40518461-TATATAT,21-40518454-40518462-TA,21-40518462-40518471-AT,21-40518481-40518492-TA,21-40518485-40518506-TATATAT,21-40518499-40518509-TA,21-40518509-40518518-AT,21-40518528-40518541-TA,21-40518543-40518552-AC,21-40518555-40518566-AC,21-40518575-40518584-AC,21-40518587-40518598-AC,21-40518607-40518616-AC,21-40518615-40518624-AT,21-40518627-40518636-AC,21-40518656-40518665-TA,21-40518670-40518679-TG;MOTIFS=TA,TG,AT,AC,TATATAT,ATATATATT;STRUC=<VC149635>	HGSVC,1KG-ONT	No	1.616	Yes	NA,NA	NA	NA
chr21:40518415	567796	INS	169	0.8624	0.5103	7	DSCAM(1.0,0.28)	DSCAM(1.0,0.28)	DSCAM(1.0,0.28)	NA	NA	NA	NA	NA	NA	No	ID=21-40518358-40518371-AT,21-40518371-40518382-AT,21-40518388-40518397-TA,21-40518403-40518435-ATATATATT,21-40518411-40518420-TA,21-40518420-40518429-TA,21-40518438-40518447-TA,21-40518440-40518461-TATATAT,21-40518454-40518462-TA,21-40518462-40518471-AT,21-40518481-40518492-TA,21-40518485-40518506-TATATAT,21-40518499-40518509-TA,21-40518509-40518518-AT,21-40518528-40518541-TA,21-40518543-40518552-AC,21-40518555-40518566-AC,21-40518575-40518584-AC,21-40518587-40518598-AC,21-40518607-40518616-AC,21-40518615-40518624-AT,21-40518627-40518636-AC,21-40518656-40518665-TA,21-40518670-40518679-TG;MOTIFS=TA,TG,AT,AC,TATATAT,ATATATATT;STRUC=<VC149635>	HPRC,HGSVC,1KG-ONT	Yes	1.616	Yes	NA,NA	NA	NA
chr21:40518416	567797	INS	135	0.821	0.6561	3	DSCAM(1.0,0.28)	DSCAM(1.0,0.28)	DSCAM(1.0,0.28)	NA	NA	NA	NA	NA	NA	No	ID=21-40518358-40518371-AT,21-40518371-40518382-AT,21-40518388-40518397-TA,21-40518403-40518435-ATATATATT,21-40518411-40518420-TA,21-40518420-40518429-TA,21-40518438-40518447-TA,21-40518440-40518461-TATATAT,21-40518454-40518462-TA,21-40518462-40518471-AT,21-40518481-40518492-TA,21-40518485-40518506-TATATAT,21-40518499-40518509-TA,21-40518509-40518518-AT,21-40518528-40518541-TA,21-40518543-40518552-AC,21-40518555-40518566-AC,21-40518575-40518584-AC,21-40518587-40518598-AC,21-40518607-40518616-AC,21-40518615-40518624-AT,21-40518627-40518636-AC,21-40518656-40518665-TA,21-40518670-40518679-TG;MOTIFS=TA,TG,AT,AC,TATATAT,ATATATATT;STRUC=<VC149635>	HPRC,HGSVC	Yes	1.616	No	NA,NA	NA	NA
chr21:40518420	567798	INS	204	0.8787	0.4503	9	DSCAM(1.0,0.28)	DSCAM(1.0,0.28)	DSCAM(1.0,0.28)	NA	NA	NA	NA	NA	NA	No	ID=21-40518358-40518371-AT,21-40518371-40518382-AT,21-40518388-40518397-TA,21-40518403-40518435-ATATATATT,21-40518411-40518420-TA,21-40518420-40518429-TA,21-40518438-40518447-TA,21-40518440-40518461-TATATAT,21-40518454-40518462-TA,21-40518462-40518471-AT,21-40518481-40518492-TA,21-40518485-40518506-TATATAT,21-40518499-40518509-TA,21-40518509-40518518-AT,21-40518528-40518541-TA,21-40518543-40518552-AC,21-40518555-40518566-AC,21-40518575-40518584-AC,21-40518587-40518598-AC,21-40518607-40518616-AC,21-40518615-40518624-AT,21-40518627-40518636-AC,21-40518656-40518665-TA,21-40518670-40518679-TG;MOTIFS=TA,TG,AT,AC,TATATAT,ATATATATT;STRUC=<VC149635>	HPRC,HGSVC,1KG-ONT	Yes	1.616	Yes	NA,NA	NA	NA
chr21:40518420	567799	INS	557	0.8509	0.5625	1	DSCAM(1.0,0.28)	DSCAM(1.0,0.28)	DSCAM(1.0,0.28)	NA	NA	NA	NA	NA	NA	No	ID=21-40518358-40518371-AT,21-40518371-40518382-AT,21-40518388-40518397-TA,21-40518403-40518435-ATATATATT,21-40518411-40518420-TA,21-40518420-40518429-TA,21-40518438-40518447-TA,21-40518440-40518461-TATATAT,21-40518454-40518462-TA,21-40518462-40518471-AT,21-40518481-40518492-TA,21-40518485-40518506-TATATAT,21-40518499-40518509-TA,21-40518509-40518518-AT,21-40518528-40518541-TA,21-40518543-40518552-AC,21-40518555-40518566-AC,21-40518575-40518584-AC,21-40518587-40518598-AC,21-40518607-40518616-AC,21-40518615-40518624-AT,21-40518627-40518636-AC,21-40518656-40518665-TA,21-40518670-40518679-TG;MOTIFS=TA,TG,AT,AC,TATATAT,ATATATATT;STRUC=<VC149635>	HGSVC,1KG-ONT	Yes	1.616	No	NA,NA	NA	NA
chr21:40518421	567800	INS	210	0.842	0.5767	9	DSCAM(1.0,0.28)	DSCAM(1.0,0.28)	DSCAM(1.0,0.28)	NA	NA	NA	NA	NA	NA	No	ID=21-40518358-40518371-AT,21-40518371-40518382-AT,21-40518388-40518397-TA,21-40518403-40518435-ATATATATT,21-40518411-40518420-TA,21-40518420-40518429-TA,21-40518438-40518447-TA,21-40518440-40518461-TATATAT,21-40518454-40518462-TA,21-40518462-40518471-AT,21-40518481-40518492-TA,21-40518485-40518506-TATATAT,21-40518499-40518509-TA,21-40518509-40518518-AT,21-40518528-40518541-TA,21-40518543-40518552-AC,21-40518555-40518566-AC,21-40518575-40518584-AC,21-40518587-40518598-AC,21-40518607-40518616-AC,21-40518615-40518624-AT,21-40518627-40518636-AC,21-40518656-40518665-TA,21-40518670-40518679-TG;MOTIFS=TA,TG,AT,AC,TATATAT,ATATATATT;STRUC=<VC149635>	HPRC,HGSVC,1KG-ONT	Yes	1.616	Yes	NA,NA	NA	NA
chr21:40518421	567801	INS	231	0.8545	0.5522	22	DSCAM(1.0,0.28)	DSCAM(1.0,0.28)	DSCAM(1.0,0.28)	NA	NA	NA	NA	NA	NA	No	ID=21-40518358-40518371-AT,21-40518371-40518382-AT,21-40518388-40518397-TA,21-40518403-40518435-ATATATATT,21-40518411-40518420-TA,21-40518420-40518429-TA,21-40518438-40518447-TA,21-40518440-40518461-TATATAT,21-40518454-40518462-TA,21-40518462-40518471-AT,21-40518481-40518492-TA,21-40518485-40518506-TATATAT,21-40518499-40518509-TA,21-40518509-40518518-AT,21-40518528-40518541-TA,21-40518543-40518552-AC,21-40518555-40518566-AC,21-40518575-40518584-AC,21-40518587-40518598-AC,21-40518607-40518616-AC,21-40518615-40518624-AT,21-40518627-40518636-AC,21-40518656-40518665-TA,21-40518670-40518679-TG;MOTIFS=TA,TG,AT,AC,TATATAT,ATATATATT;STRUC=<VC149635>	HPRC,HGSVC,1KG-ONT	Yes	1.616	No	NA,NA	NA	NA
chr21:40518424	567802	INS	58	0.9045	0.3378	2	DSCAM(1.0,0.28)	DSCAM(1.0,0.28)	DSCAM(1.0,0.28)	NA	NA	NA	NA	NA	NA	No	ID=21-40518358-40518371-AT,21-40518371-40518382-AT,21-40518388-40518397-TA,21-40518403-40518435-ATATATATT,21-40518411-40518420-TA,21-40518420-40518429-TA,21-40518438-40518447-TA,21-40518440-40518461-TATATAT,21-40518454-40518462-TA,21-40518462-40518471-AT,21-40518481-40518492-TA,21-40518485-40518506-TATATAT,21-40518499-40518509-TA,21-40518509-40518518-AT,21-40518528-40518541-TA,21-40518543-40518552-AC,21-40518555-40518566-AC,21-40518575-40518584-AC,21-40518587-40518598-AC,21-40518607-40518616-AC,21-40518615-40518624-AT,21-40518627-40518636-AC,21-40518656-40518665-TA,21-40518670-40518679-TG;MOTIFS=TA,TG,AT,AC,TATATAT,ATATATATT;STRUC=<VC149635>	HGSVC	Yes	1.616	No	NA,NA	NA	NA
chr21:40518447	567804	INS	161	0.9285	0.3819	5	DSCAM(1.0,0.28)	DSCAM(1.0,0.28)	DSCAM(1.0,0.28)	NA	NA	NA	NA	NA	NA	No	ID=21-40518358-40518371-AT,21-40518371-40518382-AT,21-40518388-40518397-TA,21-40518403-40518435-ATATATATT,21-40518411-40518420-TA,21-40518420-40518429-TA,21-40518438-40518447-TA,21-40518440-40518461-TATATAT,21-40518454-40518462-TA,21-40518462-40518471-AT,21-40518481-40518492-TA,21-40518485-40518506-TATATAT,21-40518499-40518509-TA,21-40518509-40518518-AT,21-40518528-40518541-TA,21-40518543-40518552-AC,21-40518555-40518566-AC,21-40518575-40518584-AC,21-40518587-40518598-AC,21-40518607-40518616-AC,21-40518615-40518624-AT,21-40518627-40518636-AC,21-40518656-40518665-TA,21-40518670-40518679-TG;MOTIFS=TA,TG,AT,AC,TATATAT,ATATATATT;STRUC=<VC149635>	HPRC,HGSVC,1KG-ONT	Yes	1.616	Yes	NA,NA	NA	NA
chr21:40518447	567805	INS	224	0.8931	0.4513	21	DSCAM(1.0,0.28)	DSCAM(1.0,0.28)	DSCAM(1.0,0.28)	NA	NA	NA	NA	NA	NA	No	ID=21-40518358-40518371-AT,21-40518371-40518382-AT,21-40518388-40518397-TA,21-40518403-40518435-ATATATATT,21-40518411-40518420-TA,21-40518420-40518429-TA,21-40518438-40518447-TA,21-40518440-40518461-TATATAT,21-40518454-40518462-TA,21-40518462-40518471-AT,21-40518481-40518492-TA,21-40518485-40518506-TATATAT,21-40518499-40518509-TA,21-40518509-40518518-AT,21-40518528-40518541-TA,21-40518543-40518552-AC,21-40518555-40518566-AC,21-40518575-40518584-AC,21-40518587-40518598-AC,21-40518607-40518616-AC,21-40518615-40518624-AT,21-40518627-40518636-AC,21-40518656-40518665-TA,21-40518670-40518679-TG;MOTIFS=TA,TG,AT,AC,TATATAT,ATATATATT;STRUC=<VC149635>	HPRC,HGSVC,1KG-ONT	Yes	1.616	Yes	NA,NA	NA	NA
chr21:40518447	567806	INS	188	0.9416	0.2593	67	DSCAM(1.0,0.28)	DSCAM(1.0,0.28)	DSCAM(1.0,0.28)	NA	NA	NA	NA	NA	NA	No	ID=21-40518358-40518371-AT,21-40518371-40518382-AT,21-40518388-40518397-TA,21-40518403-40518435-ATATATATT,21-40518411-40518420-TA,21-40518420-40518429-TA,21-40518438-40518447-TA,21-40518440-40518461-TATATAT,21-40518454-40518462-TA,21-40518462-40518471-AT,21-40518481-40518492-TA,21-40518485-40518506-TATATAT,21-40518499-40518509-TA,21-40518509-40518518-AT,21-40518528-40518541-TA,21-40518543-40518552-AC,21-40518555-40518566-AC,21-40518575-40518584-AC,21-40518587-40518598-AC,21-40518607-40518616-AC,21-40518615-40518624-AT,21-40518627-40518636-AC,21-40518656-40518665-TA,21-40518670-40518679-TG;MOTIFS=TA,TG,AT,AC,TATATAT,ATATATATT;STRUC=<VC149635>	HPRC,HGSVC,1KG-ONT	Yes	1.616	Yes	NA,NA	NA	NA
chr21:40518447	567807	INS	202	0.9595	0.1646	273	DSCAM(1.0,0.28)	DSCAM(1.0,0.28)	DSCAM(1.0,0.28)	NA	NA	NA	NA	NA	NA	No	ID=21-40518358-40518371-AT,21-40518371-40518382-AT,21-40518388-40518397-TA,21-40518403-40518435-ATATATATT,21-40518411-40518420-TA,21-40518420-40518429-TA,21-40518438-40518447-TA,21-40518440-40518461-TATATAT,21-40518454-40518462-TA,21-40518462-40518471-AT,21-40518481-40518492-TA,21-40518485-40518506-TATATAT,21-40518499-40518509-TA,21-40518509-40518518-AT,21-40518528-40518541-TA,21-40518543-40518552-AC,21-40518555-40518566-AC,21-40518575-40518584-AC,21-40518587-40518598-AC,21-40518607-40518616-AC,21-40518615-40518624-AT,21-40518627-40518636-AC,21-40518656-40518665-TA,21-40518670-40518679-TG;MOTIFS=TA,TG,AT,AC,TATATAT,ATATATATT;STRUC=<VC149635>	HPRC,HGSVC,1KG-ONT	Yes	1.616	Yes	NA,NA	NA	NA
chr21:40518447	567808	INS	251	0.7936	0.6988	13	DSCAM(1.0,0.28)	DSCAM(1.0,0.28)	DSCAM(1.0,0.28)	NA	NA	NA	NA	NA	NA	No	ID=21-40518358-40518371-AT,21-40518371-40518382-AT,21-40518388-40518397-TA,21-40518403-40518435-ATATATATT,21-40518411-40518420-TA,21-40518420-40518429-TA,21-40518438-40518447-TA,21-40518440-40518461-TATATAT,21-40518454-40518462-TA,21-40518462-40518471-AT,21-40518481-40518492-TA,21-40518485-40518506-TATATAT,21-40518499-40518509-TA,21-40518509-40518518-AT,21-40518528-40518541-TA,21-40518543-40518552-AC,21-40518555-40518566-AC,21-40518575-40518584-AC,21-40518587-40518598-AC,21-40518607-40518616-AC,21-40518615-40518624-AT,21-40518627-40518636-AC,21-40518656-40518665-TA,21-40518670-40518679-TG;MOTIFS=TA,TG,AT,AC,TATATAT,ATATATATT;STRUC=<VC149635>	HPRC,HGSVC,1KG-ONT	Yes	1.616	Yes	NA,NA	NA	NA
chr21:40518451	567809	INS	185	0.8277	0.623	1	DSCAM(1.0,0.28)	DSCAM(1.0,0.28)	DSCAM(1.0,0.28)	NA	NA	NA	NA	NA	NA	No	ID=21-40518358-40518371-AT,21-40518371-40518382-AT,21-40518388-40518397-TA,21-40518403-40518435-ATATATATT,21-40518411-40518420-TA,21-40518420-40518429-TA,21-40518438-40518447-TA,21-40518440-40518461-TATATAT,21-40518454-40518462-TA,21-40518462-40518471-AT,21-40518481-40518492-TA,21-40518485-40518506-TATATAT,21-40518499-40518509-TA,21-40518509-40518518-AT,21-40518528-40518541-TA,21-40518543-40518552-AC,21-40518555-40518566-AC,21-40518575-40518584-AC,21-40518587-40518598-AC,21-40518607-40518616-AC,21-40518615-40518624-AT,21-40518627-40518636-AC,21-40518656-40518665-TA,21-40518670-40518679-TG;MOTIFS=TA,TG,AT,AC,TATATAT,ATATATATT;STRUC=<VC149635>	HPRC,HGSVC,1KG-ONT	Yes	1.616	No	NA,NA	NA	NA
chr21:40518452	567810	INS	1003	0.8499	0.5645	7	DSCAM(1.0,0.28)	DSCAM(1.0,0.28)	DSCAM(1.0,0.28)	NA	NA	NA	NA	NA	NA	No	ID=21-40518358-40518371-AT,21-40518371-40518382-AT,21-40518388-40518397-TA,21-40518403-40518435-ATATATATT,21-40518411-40518420-TA,21-40518420-40518429-TA,21-40518438-40518447-TA,21-40518440-40518461-TATATAT,21-40518454-40518462-TA,21-40518462-40518471-AT,21-40518481-40518492-TA,21-40518485-40518506-TATATAT,21-40518499-40518509-TA,21-40518509-40518518-AT,21-40518528-40518541-TA,21-40518543-40518552-AC,21-40518555-40518566-AC,21-40518575-40518584-AC,21-40518587-40518598-AC,21-40518607-40518616-AC,21-40518615-40518624-AT,21-40518627-40518636-AC,21-40518656-40518665-TA,21-40518670-40518679-TG;MOTIFS=TA,TG,AT,AC,TATATAT,ATATATATT;STRUC=<VC149635>	HGSVC,1KG-ONT	No	1.616	Yes	NA,NA	NA	NA
chr21:40518454	567811	INS	924	0.8146	0.6823	10	DSCAM(1.0,0.28)	DSCAM(1.0,0.28)	DSCAM(1.0,0.28)	NA	NA	NA	NA	NA	NA	No	ID=21-40518358-40518371-AT,21-40518371-40518382-AT,21-40518388-40518397-TA,21-40518403-40518435-ATATATATT,21-40518411-40518420-TA,21-40518420-40518429-TA,21-40518438-40518447-TA,21-40518440-40518461-TATATAT,21-40518454-40518462-TA,21-40518462-40518471-AT,21-40518481-40518492-TA,21-40518485-40518506-TATATAT,21-40518499-40518509-TA,21-40518509-40518518-AT,21-40518528-40518541-TA,21-40518543-40518552-AC,21-40518555-40518566-AC,21-40518575-40518584-AC,21-40518587-40518598-AC,21-40518607-40518616-AC,21-40518615-40518624-AT,21-40518627-40518636-AC,21-40518656-40518665-TA,21-40518670-40518679-TG;MOTIFS=TA,TG,AT,AC,TATATAT,ATATATATT;STRUC=<VC149635>	HGSVC,1KG-ONT	No	1.616	Yes	NA,NA	NA	NA
chr21:40518454	567812	INS	101	0.8686	0.4493	5	DSCAM(1.0,0.28)	DSCAM(1.0,0.28)	DSCAM(1.0,0.28)	NA	NA	NA	NA	NA	NA	No	ID=21-40518358-40518371-AT,21-40518371-40518382-AT,21-40518388-40518397-TA,21-40518403-40518435-ATATATATT,21-40518411-40518420-TA,21-40518420-40518429-TA,21-40518438-40518447-TA,21-40518440-40518461-TATATAT,21-40518454-40518462-TA,21-40518462-40518471-AT,21-40518481-40518492-TA,21-40518485-40518506-TATATAT,21-40518499-40518509-TA,21-40518509-40518518-AT,21-40518528-40518541-TA,21-40518543-40518552-AC,21-40518555-40518566-AC,21-40518575-40518584-AC,21-40518587-40518598-AC,21-40518607-40518616-AC,21-40518615-40518624-AT,21-40518627-40518636-AC,21-40518656-40518665-TA,21-40518670-40518679-TG;MOTIFS=TA,TG,AT,AC,TATATAT,ATATATATT;STRUC=<VC149635>	HPRC,HGSVC,1KG-ONT	Yes	1.616	Yes	NA,NA	NA	NA
chr21:40518454	567813	INS	326	0.8263	0.6591	4	DSCAM(1.0,0.28)	DSCAM(1.0,0.28)	DSCAM(1.0,0.28)	NA	NA	NA	NA	NA	NA	No	ID=21-40518358-40518371-AT,21-40518371-40518382-AT,21-40518388-40518397-TA,21-40518403-40518435-ATATATATT,21-40518411-40518420-TA,21-40518420-40518429-TA,21-40518438-40518447-TA,21-40518440-40518461-TATATAT,21-40518454-40518462-TA,21-40518462-40518471-AT,21-40518481-40518492-TA,21-40518485-40518506-TATATAT,21-40518499-40518509-TA,21-40518509-40518518-AT,21-40518528-40518541-TA,21-40518543-40518552-AC,21-40518555-40518566-AC,21-40518575-40518584-AC,21-40518587-40518598-AC,21-40518607-40518616-AC,21-40518615-40518624-AT,21-40518627-40518636-AC,21-40518656-40518665-TA,21-40518670-40518679-TG;MOTIFS=TA,TG,AT,AC,TATATAT,ATATATATT;STRUC=<VC149635>	HPRC,HGSVC	Yes	1.616	Yes	NA,NA	NA	NA
chr21:40518454	567814	INS	302	0.8817	0.438	35	DSCAM(1.0,0.28)	DSCAM(1.0,0.28)	DSCAM(1.0,0.28)	NA	NA	NA	NA	NA	NA	No	ID=21-40518358-40518371-AT,21-40518371-40518382-AT,21-40518388-40518397-TA,21-40518403-40518435-ATATATATT,21-40518411-40518420-TA,21-40518420-40518429-TA,21-40518438-40518447-TA,21-40518440-40518461-TATATAT,21-40518454-40518462-TA,21-40518462-40518471-AT,21-40518481-40518492-TA,21-40518485-40518506-TATATAT,21-40518499-40518509-TA,21-40518509-40518518-AT,21-40518528-40518541-TA,21-40518543-40518552-AC,21-40518555-40518566-AC,21-40518575-40518584-AC,21-40518587-40518598-AC,21-40518607-40518616-AC,21-40518615-40518624-AT,21-40518627-40518636-AC,21-40518656-40518665-TA,21-40518670-40518679-TG;MOTIFS=TA,TG,AT,AC,TATATAT,ATATATATT;STRUC=<VC149635>	HPRC,HGSVC	Yes	1.616	Yes	NA,NA	NA	NA
chr21:40518454	567815	INS	278	0.8322	0.6311	9	DSCAM(1.0,0.28)	DSCAM(1.0,0.28)	DSCAM(1.0,0.28)	NA	NA	NA	NA	NA	NA	No	ID=21-40518358-40518371-AT,21-40518371-40518382-AT,21-40518388-40518397-TA,21-40518403-40518435-ATATATATT,21-40518411-40518420-TA,21-40518420-40518429-TA,21-40518438-40518447-TA,21-40518440-40518461-TATATAT,21-40518454-40518462-TA,21-40518462-40518471-AT,21-40518481-40518492-TA,21-40518485-40518506-TATATAT,21-40518499-40518509-TA,21-40518509-40518518-AT,21-40518528-40518541-TA,21-40518543-40518552-AC,21-40518555-40518566-AC,21-40518575-40518584-AC,21-40518587-40518598-AC,21-40518607-40518616-AC,21-40518615-40518624-AT,21-40518627-40518636-AC,21-40518656-40518665-TA,21-40518670-40518679-TG;MOTIFS=TA,TG,AT,AC,TATATAT,ATATATATT;STRUC=<VC149635>	HPRC,HGSVC,1KG-ONT	Yes	1.616	No	NA,NA	NA	NA
chr21:40518456	567816	INS	157	0.8047	0.6992	1	DSCAM(1.0,0.28)	DSCAM(1.0,0.28)	DSCAM(1.0,0.28)	NA	NA	NA	NA	NA	NA	No	ID=21-40518358-40518371-AT,21-40518371-40518382-AT,21-40518388-40518397-TA,21-40518403-40518435-ATATATATT,21-40518411-40518420-TA,21-40518420-40518429-TA,21-40518438-40518447-TA,21-40518440-40518461-TATATAT,21-40518454-40518462-TA,21-40518462-40518471-AT,21-40518481-40518492-TA,21-40518485-40518506-TATATAT,21-40518499-40518509-TA,21-40518509-40518518-AT,21-40518528-40518541-TA,21-40518543-40518552-AC,21-40518555-40518566-AC,21-40518575-40518584-AC,21-40518587-40518598-AC,21-40518607-40518616-AC,21-40518615-40518624-AT,21-40518627-40518636-AC,21-40518656-40518665-TA,21-40518670-40518679-TG;MOTIFS=TA,TG,AT,AC,TATATAT,ATATATATT;STRUC=<VC149635>	HPRC,HGSVC,1KG-ONT	Yes	1.616	No	NA,NA	NA	NA
chr21:40518480	567817	INS	229	0.9557	0.2324	6	DSCAM(1.0,0.28)	DSCAM(1.0,0.28)	DSCAM(1.0,0.28)	NA	NA	NA	NA	NA	NA	No	ID=21-40518358-40518371-AT,21-40518371-40518382-AT,21-40518388-40518397-TA,21-40518403-40518435-ATATATATT,21-40518411-40518420-TA,21-40518420-40518429-TA,21-40518438-40518447-TA,21-40518440-40518461-TATATAT,21-40518454-40518462-TA,21-40518462-40518471-AT,21-40518481-40518492-TA,21-40518485-40518506-TATATAT,21-40518499-40518509-TA,21-40518509-40518518-AT,21-40518528-40518541-TA,21-40518543-40518552-AC,21-40518555-40518566-AC,21-40518575-40518584-AC,21-40518587-40518598-AC,21-40518607-40518616-AC,21-40518615-40518624-AT,21-40518627-40518636-AC,21-40518656-40518665-TA,21-40518670-40518679-TG;MOTIFS=TA,TG,AT,AC,TATATAT,ATATATATT;STRUC=<VC149635>	HPRC,HGSVC,1KG-ONT	Yes	1.616	Yes	NA,NA	NA	NA
chr21:40518480	567818	INS	536	0.8071	0.6711	7	DSCAM(1.0,0.28)	DSCAM(1.0,0.28)	DSCAM(1.0,0.28)	NA	NA	NA	NA	NA	NA	No	ID=21-40518358-40518371-AT,21-40518371-40518382-AT,21-40518388-40518397-TA,21-40518403-40518435-ATATATATT,21-40518411-40518420-TA,21-40518420-40518429-TA,21-40518438-40518447-TA,21-40518440-40518461-TATATAT,21-40518454-40518462-TA,21-40518462-40518471-AT,21-40518481-40518492-TA,21-40518485-40518506-TATATAT,21-40518499-40518509-TA,21-40518509-40518518-AT,21-40518528-40518541-TA,21-40518543-40518552-AC,21-40518555-40518566-AC,21-40518575-40518584-AC,21-40518587-40518598-AC,21-40518607-40518616-AC,21-40518615-40518624-AT,21-40518627-40518636-AC,21-40518656-40518665-TA,21-40518670-40518679-TG;MOTIFS=TA,TG,AT,AC,TATATAT,ATATATATT;STRUC=<VC149635>	HGSVC,1KG-ONT	Yes	1.616	Yes	NA,NA	NA	NA
chr21:40518480	567819	INS	463	0.8069	0.6929	13	DSCAM(1.0,0.28)	DSCAM(1.0,0.28)	DSCAM(1.0,0.28)	NA	NA	NA	NA	NA	NA	No	ID=21-40518358-40518371-AT,21-40518371-40518382-AT,21-40518388-40518397-TA,21-40518403-40518435-ATATATATT,21-40518411-40518420-TA,21-40518420-40518429-TA,21-40518438-40518447-TA,21-40518440-40518461-TATATAT,21-40518454-40518462-TA,21-40518462-40518471-AT,21-40518481-40518492-TA,21-40518485-40518506-TATATAT,21-40518499-40518509-TA,21-40518509-40518518-AT,21-40518528-40518541-TA,21-40518543-40518552-AC,21-40518555-40518566-AC,21-40518575-40518584-AC,21-40518587-40518598-AC,21-40518607-40518616-AC,21-40518615-40518624-AT,21-40518627-40518636-AC,21-40518656-40518665-TA,21-40518670-40518679-TG;MOTIFS=TA,TG,AT,AC,TATATAT,ATATATATT;STRUC=<VC149635>	HGSVC,1KG-ONT	Yes	1.616	Yes	NA,NA	NA	NA
chr21:40518480	567820	INS	384	0.8034	0.6898	3	DSCAM(1.0,0.28)	DSCAM(1.0,0.28)	DSCAM(1.0,0.28)	NA	NA	NA	NA	NA	NA	No	ID=21-40518358-40518371-AT,21-40518371-40518382-AT,21-40518388-40518397-TA,21-40518403-40518435-ATATATATT,21-40518411-40518420-TA,21-40518420-40518429-TA,21-40518438-40518447-TA,21-40518440-40518461-TATATAT,21-40518454-40518462-TA,21-40518462-40518471-AT,21-40518481-40518492-TA,21-40518485-40518506-TATATAT,21-40518499-40518509-TA,21-40518509-40518518-AT,21-40518528-40518541-TA,21-40518543-40518552-AC,21-40518555-40518566-AC,21-40518575-40518584-AC,21-40518587-40518598-AC,21-40518607-40518616-AC,21-40518615-40518624-AT,21-40518627-40518636-AC,21-40518656-40518665-TA,21-40518670-40518679-TG;MOTIFS=TA,TG,AT,AC,TATATAT,ATATATATT;STRUC=<VC149635>	HPRC,HGSVC,1KG-ONT	Yes	1.616	No	NA,NA	NA	NA
chr21:40518483	567821	INS	196	0.9066	0.3511	96	DSCAM(1.0,0.28)	DSCAM(1.0,0.28)	DSCAM(1.0,0.28)	NA	NA	NA	NA	NA	NA	No	ID=21-40518358-40518371-AT,21-40518371-40518382-AT,21-40518388-40518397-TA,21-40518403-40518435-ATATATATT,21-40518411-40518420-TA,21-40518420-40518429-TA,21-40518438-40518447-TA,21-40518440-40518461-TATATAT,21-40518454-40518462-TA,21-40518462-40518471-AT,21-40518481-40518492-TA,21-40518485-40518506-TATATAT,21-40518499-40518509-TA,21-40518509-40518518-AT,21-40518528-40518541-TA,21-40518543-40518552-AC,21-40518555-40518566-AC,21-40518575-40518584-AC,21-40518587-40518598-AC,21-40518607-40518616-AC,21-40518615-40518624-AT,21-40518627-40518636-AC,21-40518656-40518665-TA,21-40518670-40518679-TG;MOTIFS=TA,TG,AT,AC,TATATAT,ATATATATT;STRUC=<VC149635>	HPRC,HGSVC,1KG-ONT	Yes	1.616	Yes	NA,NA	NA	NA
chr21:40518483	567822	INS	428	0.8035	0.6889	8	DSCAM(1.0,0.28)	DSCAM(1.0,0.28)	DSCAM(1.0,0.28)	NA	NA	NA	NA	NA	NA	No	ID=21-40518358-40518371-AT,21-40518371-40518382-AT,21-40518388-40518397-TA,21-40518403-40518435-ATATATATT,21-40518411-40518420-TA,21-40518420-40518429-TA,21-40518438-40518447-TA,21-40518440-40518461-TATATAT,21-40518454-40518462-TA,21-40518462-40518471-AT,21-40518481-40518492-TA,21-40518485-40518506-TATATAT,21-40518499-40518509-TA,21-40518509-40518518-AT,21-40518528-40518541-TA,21-40518543-40518552-AC,21-40518555-40518566-AC,21-40518575-40518584-AC,21-40518587-40518598-AC,21-40518607-40518616-AC,21-40518615-40518624-AT,21-40518627-40518636-AC,21-40518656-40518665-TA,21-40518670-40518679-TG;MOTIFS=TA,TG,AT,AC,TATATAT,ATATATATT;STRUC=<VC149635>	HPRC,HGSVC,1KG-ONT	Yes	1.616	Yes	NA,NA	NA	NA
chr21:40518483	567823	INS	579	0.8656	0.6941	2	DSCAM(1.0,0.28)	DSCAM(1.0,0.28)	DSCAM(1.0,0.28)	NA	NA	NA	NA	NA	NA	No	ID=21-40518358-40518371-AT,21-40518371-40518382-AT,21-40518388-40518397-TA,21-40518403-40518435-ATATATATT,21-40518411-40518420-TA,21-40518420-40518429-TA,21-40518438-40518447-TA,21-40518440-40518461-TATATAT,21-40518454-40518462-TA,21-40518462-40518471-AT,21-40518481-40518492-TA,21-40518485-40518506-TATATAT,21-40518499-40518509-TA,21-40518509-40518518-AT,21-40518528-40518541-TA,21-40518543-40518552-AC,21-40518555-40518566-AC,21-40518575-40518584-AC,21-40518587-40518598-AC,21-40518607-40518616-AC,21-40518615-40518624-AT,21-40518627-40518636-AC,21-40518656-40518665-TA,21-40518670-40518679-TG;MOTIFS=TA,TG,AT,AC,TATATAT,ATATATATT;STRUC=<VC149635>	HGSVC,1KG-ONT	Yes	1.616	Yes	NA,NA	NA	NA
chr21:40518485	567824	INS	226	0.8209	0.6942	25	DSCAM(1.0,0.28)	DSCAM(1.0,0.28)	DSCAM(1.0,0.28)	NA	NA	NA	NA	NA	NA	No	ID=21-40518358-40518371-AT,21-40518371-40518382-AT,21-40518388-40518397-TA,21-40518403-40518435-ATATATATT,21-40518411-40518420-TA,21-40518420-40518429-TA,21-40518438-40518447-TA,21-40518440-40518461-TATATAT,21-40518454-40518462-TA,21-40518462-40518471-AT,21-40518481-40518492-TA,21-40518485-40518506-TATATAT,21-40518499-40518509-TA,21-40518509-40518518-AT,21-40518528-40518541-TA,21-40518543-40518552-AC,21-40518555-40518566-AC,21-40518575-40518584-AC,21-40518587-40518598-AC,21-40518607-40518616-AC,21-40518615-40518624-AT,21-40518627-40518636-AC,21-40518656-40518665-TA,21-40518670-40518679-TG;MOTIFS=TA,TG,AT,AC,TATATAT,ATATATATT;STRUC=<VC149635>	HPRC,HGSVC,1KG-ONT	Yes	1.616	Yes	NA,NA	NA	NA
chr21:40518494	567825	INS	193	0.8117	0.6756	2	DSCAM(1.0,0.28)	DSCAM(1.0,0.28)	DSCAM(1.0,0.28)	NA	NA	NA	NA	NA	NA	No	ID=21-40518358-40518371-AT,21-40518371-40518382-AT,21-40518388-40518397-TA,21-40518403-40518435-ATATATATT,21-40518411-40518420-TA,21-40518420-40518429-TA,21-40518438-40518447-TA,21-40518440-40518461-TATATAT,21-40518454-40518462-TA,21-40518462-40518471-AT,21-40518481-40518492-TA,21-40518485-40518506-TATATAT,21-40518499-40518509-TA,21-40518509-40518518-AT,21-40518528-40518541-TA,21-40518543-40518552-AC,21-40518555-40518566-AC,21-40518575-40518584-AC,21-40518587-40518598-AC,21-40518607-40518616-AC,21-40518615-40518624-AT,21-40518627-40518636-AC,21-40518656-40518665-TA,21-40518670-40518679-TG;MOTIFS=TA,TG,AT,AC,TATATAT,ATATATATT;STRUC=<VC149635>	HPRC,HGSVC,1KG-ONT	Yes	1.616	Yes	NA,NA	NA	NA
chr21:40518501	567826	INS	226	0.8544	0.5416	5	DSCAM(1.0,0.28)	DSCAM(1.0,0.28)	DSCAM(1.0,0.28)	NA	NA	NA	NA	NA	NA	No	ID=21-40518358-40518371-AT,21-40518371-40518382-AT,21-40518388-40518397-TA,21-40518403-40518435-ATATATATT,21-40518411-40518420-TA,21-40518420-40518429-TA,21-40518438-40518447-TA,21-40518440-40518461-TATATAT,21-40518454-40518462-TA,21-40518462-40518471-AT,21-40518481-40518492-TA,21-40518485-40518506-TATATAT,21-40518499-40518509-TA,21-40518509-40518518-AT,21-40518528-40518541-TA,21-40518543-40518552-AC,21-40518555-40518566-AC,21-40518575-40518584-AC,21-40518587-40518598-AC,21-40518607-40518616-AC,21-40518615-40518624-AT,21-40518627-40518636-AC,21-40518656-40518665-TA,21-40518670-40518679-TG;MOTIFS=TA,TG,AT,AC,TATATAT,ATATATATT;STRUC=<VC149635>	HPRC,HGSVC,1KG-ONT	Yes	1.616	Yes	NA,NA	NA	NA
chr21:40518501	567827	INS	176	0.8851	0.4266	6	DSCAM(1.0,0.28)	DSCAM(1.0,0.28)	DSCAM(1.0,0.28)	NA	NA	NA	NA	NA	NA	No	ID=21-40518358-40518371-AT,21-40518371-40518382-AT,21-40518388-40518397-TA,21-40518403-40518435-ATATATATT,21-40518411-40518420-TA,21-40518420-40518429-TA,21-40518438-40518447-TA,21-40518440-40518461-TATATAT,21-40518454-40518462-TA,21-40518462-40518471-AT,21-40518481-40518492-TA,21-40518485-40518506-TATATAT,21-40518499-40518509-TA,21-40518509-40518518-AT,21-40518528-40518541-TA,21-40518543-40518552-AC,21-40518555-40518566-AC,21-40518575-40518584-AC,21-40518587-40518598-AC,21-40518607-40518616-AC,21-40518615-40518624-AT,21-40518627-40518636-AC,21-40518656-40518665-TA,21-40518670-40518679-TG;MOTIFS=TA,TG,AT,AC,TATATAT,ATATATATT;STRUC=<VC149635>	HPRC,HGSVC,1KG-ONT	Yes	1.616	Yes	NA,NA	NA	NA
chr21:40518501	567828	INS	214	0.8087	0.6926	26	DSCAM(1.0,0.28)	DSCAM(1.0,0.28)	DSCAM(1.0,0.28)	NA	NA	NA	NA	NA	NA	No	ID=21-40518358-40518371-AT,21-40518371-40518382-AT,21-40518388-40518397-TA,21-40518403-40518435-ATATATATT,21-40518411-40518420-TA,21-40518420-40518429-TA,21-40518438-40518447-TA,21-40518440-40518461-TATATAT,21-40518454-40518462-TA,21-40518462-40518471-AT,21-40518481-40518492-TA,21-40518485-40518506-TATATAT,21-40518499-40518509-TA,21-40518509-40518518-AT,21-40518528-40518541-TA,21-40518543-40518552-AC,21-40518555-40518566-AC,21-40518575-40518584-AC,21-40518587-40518598-AC,21-40518607-40518616-AC,21-40518615-40518624-AT,21-40518627-40518636-AC,21-40518656-40518665-TA,21-40518670-40518679-TG;MOTIFS=TA,TG,AT,AC,TATATAT,ATATATATT;STRUC=<VC149635>	HPRC,HGSVC,1KG-ONT	Yes	1.616	Yes	NA,NA	NA	NA
chr21:40518501	567829	INS	209	0.8476	0.5697	14	DSCAM(1.0,0.28)	DSCAM(1.0,0.28)	DSCAM(1.0,0.28)	NA	NA	NA	NA	NA	NA	No	ID=21-40518358-40518371-AT,21-40518371-40518382-AT,21-40518388-40518397-TA,21-40518403-40518435-ATATATATT,21-40518411-40518420-TA,21-40518420-40518429-TA,21-40518438-40518447-TA,21-40518440-40518461-TATATAT,21-40518454-40518462-TA,21-40518462-40518471-AT,21-40518481-40518492-TA,21-40518485-40518506-TATATAT,21-40518499-40518509-TA,21-40518509-40518518-AT,21-40518528-40518541-TA,21-40518543-40518552-AC,21-40518555-40518566-AC,21-40518575-40518584-AC,21-40518587-40518598-AC,21-40518607-40518616-AC,21-40518615-40518624-AT,21-40518627-40518636-AC,21-40518656-40518665-TA,21-40518670-40518679-TG;MOTIFS=TA,TG,AT,AC,TATATAT,ATATATATT;STRUC=<VC149635>	HPRC,HGSVC,1KG-ONT	Yes	1.616	Yes	NA,NA	NA	NA
chr21:40518501	567830	INS	256	0.8676	0.5229	13	DSCAM(1.0,0.28)	DSCAM(1.0,0.28)	DSCAM(1.0,0.28)	NA	NA	NA	NA	NA	NA	No	ID=21-40518358-40518371-AT,21-40518371-40518382-AT,21-40518388-40518397-TA,21-40518403-40518435-ATATATATT,21-40518411-40518420-TA,21-40518420-40518429-TA,21-40518438-40518447-TA,21-40518440-40518461-TATATAT,21-40518454-40518462-TA,21-40518462-40518471-AT,21-40518481-40518492-TA,21-40518485-40518506-TATATAT,21-40518499-40518509-TA,21-40518509-40518518-AT,21-40518528-40518541-TA,21-40518543-40518552-AC,21-40518555-40518566-AC,21-40518575-40518584-AC,21-40518587-40518598-AC,21-40518607-40518616-AC,21-40518615-40518624-AT,21-40518627-40518636-AC,21-40518656-40518665-TA,21-40518670-40518679-TG;MOTIFS=TA,TG,AT,AC,TATATAT,ATATATATT;STRUC=<VC149635>	HPRC,HGSVC,1KG-ONT	Yes	1.616	Yes	NA,NA	NA	NA
chr21:40518532	567832	INS	89	0.9714	0.1404	2	DSCAM(1.0,0.28)	DSCAM(1.0,0.28)	DSCAM(1.0,0.28)	NA	NA	NA	NA	NA	NA	No	ID=21-40518358-40518371-AT,21-40518371-40518382-AT,21-40518388-40518397-TA,21-40518403-40518435-ATATATATT,21-40518411-40518420-TA,21-40518420-40518429-TA,21-40518438-40518447-TA,21-40518440-40518461-TATATAT,21-40518454-40518462-TA,21-40518462-40518471-AT,21-40518481-40518492-TA,21-40518485-40518506-TATATAT,21-40518499-40518509-TA,21-40518509-40518518-AT,21-40518528-40518541-TA,21-40518543-40518552-AC,21-40518555-40518566-AC,21-40518575-40518584-AC,21-40518587-40518598-AC,21-40518607-40518616-AC,21-40518615-40518624-AT,21-40518627-40518636-AC,21-40518656-40518665-TA,21-40518670-40518679-TG;MOTIFS=TA,TG,AT,AC,TATATAT,ATATATATT;STRUC=<VC149635>	HPRC,HGSVC,1KG-ONT	Yes	1.616	No	NA,NA	NA	NA
chr21:40518533	567833	INS	72	0.851	0.6983	4	DSCAM(1.0,0.28)	DSCAM(1.0,0.28)	DSCAM(1.0,0.28)	NA	NA	NA	NA	NA	NA	No	ID=21-40518358-40518371-AT,21-40518371-40518382-AT,21-40518388-40518397-TA,21-40518403-40518435-ATATATATT,21-40518411-40518420-TA,21-40518420-40518429-TA,21-40518438-40518447-TA,21-40518440-40518461-TATATAT,21-40518454-40518462-TA,21-40518462-40518471-AT,21-40518481-40518492-TA,21-40518485-40518506-TATATAT,21-40518499-40518509-TA,21-40518509-40518518-AT,21-40518528-40518541-TA,21-40518543-40518552-AC,21-40518555-40518566-AC,21-40518575-40518584-AC,21-40518587-40518598-AC,21-40518607-40518616-AC,21-40518615-40518624-AT,21-40518627-40518636-AC,21-40518656-40518665-TA,21-40518670-40518679-TG;MOTIFS=TA,TG,AT,AC,TATATAT,ATATATATT;STRUC=<VC149635>	HPRC,HGSVC,1KG-ONT	Yes	1.616	Yes	NA,NA	NA	NA
chr21:40518537	567834	INS	51	0.9068	0.339	7	DSCAM(1.0,0.28)	DSCAM(1.0,0.28)	DSCAM(1.0,0.28)	NA	NA	NA	NA	NA	NA	No	ID=21-40518358-40518371-AT,21-40518371-40518382-AT,21-40518388-40518397-TA,21-40518403-40518435-ATATATATT,21-40518411-40518420-TA,21-40518420-40518429-TA,21-40518438-40518447-TA,21-40518440-40518461-TATATAT,21-40518454-40518462-TA,21-40518462-40518471-AT,21-40518481-40518492-TA,21-40518485-40518506-TATATAT,21-40518499-40518509-TA,21-40518509-40518518-AT,21-40518528-40518541-TA,21-40518543-40518552-AC,21-40518555-40518566-AC,21-40518575-40518584-AC,21-40518587-40518598-AC,21-40518607-40518616-AC,21-40518615-40518624-AT,21-40518627-40518636-AC,21-40518656-40518665-TA,21-40518670-40518679-TG;MOTIFS=TA,TG,AT,AC,TATATAT,ATATATATT;STRUC=<VC149635>	HGSVC	Yes	1.616	Yes	NA,NA	NA	NA
chr21:40518541	567835	INS	96	0.8566	0.5048	4	DSCAM(1.0,0.28)	DSCAM(1.0,0.28)	DSCAM(1.0,0.28)	NA	NA	NA	NA	NA	NA	No	ID=21-40518358-40518371-AT,21-40518371-40518382-AT,21-40518388-40518397-TA,21-40518403-40518435-ATATATATT,21-40518411-40518420-TA,21-40518420-40518429-TA,21-40518438-40518447-TA,21-40518440-40518461-TATATAT,21-40518454-40518462-TA,21-40518462-40518471-AT,21-40518481-40518492-TA,21-40518485-40518506-TATATAT,21-40518499-40518509-TA,21-40518509-40518518-AT,21-40518528-40518541-TA,21-40518543-40518552-AC,21-40518555-40518566-AC,21-40518575-40518584-AC,21-40518587-40518598-AC,21-40518607-40518616-AC,21-40518615-40518624-AT,21-40518627-40518636-AC,21-40518656-40518665-TA,21-40518670-40518679-TG;MOTIFS=TA,TG,AT,AC,TATATAT,ATATATATT;STRUC=<VC149635>	HPRC,HGSVC,1KG-ONT	Yes	1.616	Yes	NA,NA	NA	NA
chr21:40530879	567836	DEL	52	0.9345	0.2612	217	DSCAM(1.0,0.28)	DSCAM(1.0,0.28)	DSCAM(1.0,0.28)	NA	NA	NA	NA	NA	NA	No	ID=21-40530879-40530916-TCCA,21-40530920-40530963-CCAT;MOTIFS=TCCA,CCAT;STRUC=<VC149638>	HPRC,HGSVC,1KG-ONT	No	1.65	Yes	NA,NA	NA	NA
chr21:40530879	567837	DEL	56	0.8199	0.6445	4	DSCAM(1.0,0.28)	DSCAM(1.0,0.28)	DSCAM(1.0,0.28)	NA	NA	NA	NA	NA	NA	No	ID=21-40530879-40530916-TCCA,21-40530920-40530963-CCAT;MOTIFS=TCCA,CCAT;STRUC=<VC149638>	HPRC,HGSVC,1KG-ONT	No	1.886	Yes	NA,NA	NA	NA
chr21:40557417	567838	DEL	72	0.8306	0.6283	1	DSCAM(1.0,0.28)	DSCAM(1.0,0.28)	DSCAM(1.0,0.28)	NA	NA	NA	NA	NA	NA	No	NA	NA	No	1.588	No	NA,NA	NA	NA
chr21:40575054	567839	DEL	51	0.8373	0.6193	96	DSCAM(1.0,0.28)	DSCAM(1.0,0.28)	DSCAM(1.0,0.28)	NA	NA	NA	NA	NA	NA	No	NA	HPRC,HGSVC,1KG-ONT	No	1.626	Yes	NA,NA	NA	NA
chr21:40582668	567840	INS	367	0.8212	0.6478	2	DSCAM(1.0,0.28)	DSCAM(1.0,0.28)	DSCAM(1.0,0.28)	NA	NA	NA	NA	NA	NA	No	NA	NA	Yes	3.322	Yes	NA,NA	NA	NA
chr21:40585321	567841	DEL	119	0.8394	0.6092	548	DSCAM(1.0,0.28)	DSCAM(1.0,0.28)	DSCAM(1.0,0.28)	NA	NA	NA	NA	NA	NA	No	ID=21-40585176-40585180-TTCT,21-40585179-40585194-T,21-40585419-40585443-A;MOTIFS=A,T,TTCT;STRUC=<VC149646>	HPRC,HGSVC,1KG-ONT	Yes	1.989	Yes	NA,NA	NA	NA
chr21:40619974	567842	INS	127	0.8393	0.6348	85	DSCAM(1.0,0.28)	DSCAM(1.0,0.28)	DSCAM(1.0,0.28)	NA	NA	NA	NA	NA	NA	No	ID=21-40619843-40619855-A,21-40619983-40619999-AGAA,21-40619987-40619998-AG,21-40619999-40620008-AG,21-40620016-40620029-AAAG,21-40620026-40620037-AG,21-40620038-40620047-AG,21-40620055-40620068-AAAG,21-40620086-40620095-AG,21-40620086-40620098-AAAG,21-40620086-40620208-AGAGAGAGAAAGAGAGAGAAAAAAGAAAAAGAAAGAAAG,21-40620096-40620105-AG,21-40620113-40620126-AAAG,21-40620123-40620134-AG,21-40620135-40620144-AG,21-40620152-40620165-AAAG,21-40620158-40620176-AGAAAG,21-40620162-40620173-AG,21-40620174-40620183-AG,21-40620191-40620204-AAAG,21-40620201-40620207-AG,21-40620209-40620218-AG,21-40620226-40620239-AAAG,21-40620236-40620245-AG,21-40620246-40620255-AG,21-40620263-40620276-AAAG,21-40620281-40620290-AG,21-40620298-40620306-AAAG,21-40620304-40620315-AG,21-40620316-40620325-AG,21-40620333-40620346-AAAG,21-40620349-40620358-AG,21-40620366-40620387-AAAG,21-40620386-40620404-AGAA,21-40620403-40620419-GGAG,21-40620441-40620456-GGAAA,21-40620459-40620473-AAGG,21-40620474-40620490-AAGGG,21-40620488-40620497-GA,21-40620494-40620507-GAGG,21-40620518-40620541-GCAG;MOTIFS=AGAAAG,GGAAA,A,AAGG,AAAG,AG,GGAG,GCAG,AAGGG,GA,GAGG,AGAA,AGAGAGAGAAAGAGAGAGAAAAAAGAAAAAGAAAGAAAG;STRUC=<VC149651>	HPRC,HGSVC,1KG-ONT	Yes	2.538	Yes	NA,NA	NA	NA
chr21:40619974	567843	INS	55	0.8569	0.5333	2	DSCAM(1.0,0.28)	DSCAM(1.0,0.28)	DSCAM(1.0,0.28)	NA	NA	NA	NA	NA	NA	No	ID=21-40619843-40619855-A,21-40619983-40619999-AGAA,21-40619987-40619998-AG,21-40619999-40620008-AG,21-40620016-40620029-AAAG,21-40620026-40620037-AG,21-40620038-40620047-AG,21-40620055-40620068-AAAG,21-40620086-40620095-AG,21-40620086-40620098-AAAG,21-40620086-40620208-AGAGAGAGAAAGAGAGAGAAAAAAGAAAAAGAAAGAAAG,21-40620096-40620105-AG,21-40620113-40620126-AAAG,21-40620123-40620134-AG,21-40620135-40620144-AG,21-40620152-40620165-AAAG,21-40620158-40620176-AGAAAG,21-40620162-40620173-AG,21-40620174-40620183-AG,21-40620191-40620204-AAAG,21-40620201-40620207-AG,21-40620209-40620218-AG,21-40620226-40620239-AAAG,21-40620236-40620245-AG,21-40620246-40620255-AG,21-40620263-40620276-AAAG,21-40620281-40620290-AG,21-40620298-40620306-AAAG,21-40620304-40620315-AG,21-40620316-40620325-AG,21-40620333-40620346-AAAG,21-40620349-40620358-AG,21-40620366-40620387-AAAG,21-40620386-40620404-AGAA,21-40620403-40620419-GGAG,21-40620441-40620456-GGAAA,21-40620459-40620473-AAGG,21-40620474-40620490-AAGGG,21-40620488-40620497-GA,21-40620494-40620507-GAGG,21-40620518-40620541-GCAG;MOTIFS=AGAAAG,GGAAA,A,AAGG,AAAG,AG,GGAG,GCAG,AAGGG,GA,GAGG,AGAA,AGAGAGAGAAAGAGAGAGAAAAAAGAAAAAGAAAGAAAG;STRUC=<VC149651>	HPRC,HGSVC,1KG-ONT	Yes	2.538	No	NA,NA	NA	NA
chr21:40619975	567844	INS	58	0.8633	0.5319	4	DSCAM(1.0,0.28)	DSCAM(1.0,0.28)	DSCAM(1.0,0.28)	NA	NA	NA	NA	NA	NA	No	ID=21-40619843-40619855-A,21-40619983-40619999-AGAA,21-40619987-40619998-AG,21-40619999-40620008-AG,21-40620016-40620029-AAAG,21-40620026-40620037-AG,21-40620038-40620047-AG,21-40620055-40620068-AAAG,21-40620086-40620095-AG,21-40620086-40620098-AAAG,21-40620086-40620208-AGAGAGAGAAAGAGAGAGAAAAAAGAAAAAGAAAGAAAG,21-40620096-40620105-AG,21-40620113-40620126-AAAG,21-40620123-40620134-AG,21-40620135-40620144-AG,21-40620152-40620165-AAAG,21-40620158-40620176-AGAAAG,21-40620162-40620173-AG,21-40620174-40620183-AG,21-40620191-40620204-AAAG,21-40620201-40620207-AG,21-40620209-40620218-AG,21-40620226-40620239-AAAG,21-40620236-40620245-AG,21-40620246-40620255-AG,21-40620263-40620276-AAAG,21-40620281-40620290-AG,21-40620298-40620306-AAAG,21-40620304-40620315-AG,21-40620316-40620325-AG,21-40620333-40620346-AAAG,21-40620349-40620358-AG,21-40620366-40620387-AAAG,21-40620386-40620404-AGAA,21-40620403-40620419-GGAG,21-40620441-40620456-GGAAA,21-40620459-40620473-AAGG,21-40620474-40620490-AAGGG,21-40620488-40620497-GA,21-40620494-40620507-GAGG,21-40620518-40620541-GCAG;MOTIFS=AGAAAG,GGAAA,A,AAGG,AAAG,AG,GGAG,GCAG,AAGGG,GA,GAGG,AGAA,AGAGAGAGAAAGAGAGAGAAAAAAGAAAAAGAAAGAAAG;STRUC=<VC149651>	HPRC,HGSVC,1KG-ONT	Yes	2.538	No	NA,NA	NA	NA
chr21:40619981	567845	INS	67	0.8017	0.6896	2	DSCAM(1.0,0.28)	DSCAM(1.0,0.28)	DSCAM(1.0,0.28)	NA	NA	NA	NA	NA	NA	No	ID=21-40619843-40619855-A,21-40619983-40619999-AGAA,21-40619987-40619998-AG,21-40619999-40620008-AG,21-40620016-40620029-AAAG,21-40620026-40620037-AG,21-40620038-40620047-AG,21-40620055-40620068-AAAG,21-40620086-40620095-AG,21-40620086-40620098-AAAG,21-40620086-40620208-AGAGAGAGAAAGAGAGAGAAAAAAGAAAAAGAAAGAAAG,21-40620096-40620105-AG,21-40620113-40620126-AAAG,21-40620123-40620134-AG,21-40620135-40620144-AG,21-40620152-40620165-AAAG,21-40620158-40620176-AGAAAG,21-40620162-40620173-AG,21-40620174-40620183-AG,21-40620191-40620204-AAAG,21-40620201-40620207-AG,21-40620209-40620218-AG,21-40620226-40620239-AAAG,21-40620236-40620245-AG,21-40620246-40620255-AG,21-40620263-40620276-AAAG,21-40620281-40620290-AG,21-40620298-40620306-AAAG,21-40620304-40620315-AG,21-40620316-40620325-AG,21-40620333-40620346-AAAG,21-40620349-40620358-AG,21-40620366-40620387-AAAG,21-40620386-40620404-AGAA,21-40620403-40620419-GGAG,21-40620441-40620456-GGAAA,21-40620459-40620473-AAGG,21-40620474-40620490-AAGGG,21-40620488-40620497-GA,21-40620494-40620507-GAGG,21-40620518-40620541-GCAG;MOTIFS=AGAAAG,GGAAA,A,AAGG,AAAG,AG,GGAG,GCAG,AAGGG,GA,GAGG,AGAA,AGAGAGAGAAAGAGAGAGAAAAAAGAAAAAGAAAGAAAG;STRUC=<VC149651>	HPRC,HGSVC,1KG-ONT	Yes	2.538	No	NA,NA	NA	NA
chr21:40619989	567846	INS	88	0.9606	0.1746	43	DSCAM(1.0,0.28)	DSCAM(1.0,0.28)	DSCAM(1.0,0.28)	NA	NA	NA	NA	NA	NA	No	ID=21-40619843-40619855-A,21-40619983-40619999-AGAA,21-40619987-40619998-AG,21-40619999-40620008-AG,21-40620016-40620029-AAAG,21-40620026-40620037-AG,21-40620038-40620047-AG,21-40620055-40620068-AAAG,21-40620086-40620095-AG,21-40620086-40620098-AAAG,21-40620086-40620208-AGAGAGAGAAAGAGAGAGAAAAAAGAAAAAGAAAGAAAG,21-40620096-40620105-AG,21-40620113-40620126-AAAG,21-40620123-40620134-AG,21-40620135-40620144-AG,21-40620152-40620165-AAAG,21-40620158-40620176-AGAAAG,21-40620162-40620173-AG,21-40620174-40620183-AG,21-40620191-40620204-AAAG,21-40620201-40620207-AG,21-40620209-40620218-AG,21-40620226-40620239-AAAG,21-40620236-40620245-AG,21-40620246-40620255-AG,21-40620263-40620276-AAAG,21-40620281-40620290-AG,21-40620298-40620306-AAAG,21-40620304-40620315-AG,21-40620316-40620325-AG,21-40620333-40620346-AAAG,21-40620349-40620358-AG,21-40620366-40620387-AAAG,21-40620386-40620404-AGAA,21-40620403-40620419-GGAG,21-40620441-40620456-GGAAA,21-40620459-40620473-AAGG,21-40620474-40620490-AAGGG,21-40620488-40620497-GA,21-40620494-40620507-GAGG,21-40620518-40620541-GCAG;MOTIFS=AGAAAG,GGAAA,A,AAGG,AAAG,AG,GGAG,GCAG,AAGGG,GA,GAGG,AGAA,AGAGAGAGAAAGAGAGAGAAAAAAGAAAAAGAAAGAAAG;STRUC=<VC149651>	HPRC,HGSVC	Yes	3.322	Yes	NA,NA	NA	NA
chr21:40619991	567847	INS	171	0.8459	0.588	25	DSCAM(1.0,0.28)	DSCAM(1.0,0.28)	DSCAM(1.0,0.28)	NA	NA	NA	NA	NA	NA	No	ID=21-40619843-40619855-A,21-40619983-40619999-AGAA,21-40619987-40619998-AG,21-40619999-40620008-AG,21-40620016-40620029-AAAG,21-40620026-40620037-AG,21-40620038-40620047-AG,21-40620055-40620068-AAAG,21-40620086-40620095-AG,21-40620086-40620098-AAAG,21-40620086-40620208-AGAGAGAGAAAGAGAGAGAAAAAAGAAAAAGAAAGAAAG,21-40620096-40620105-AG,21-40620113-40620126-AAAG,21-40620123-40620134-AG,21-40620135-40620144-AG,21-40620152-40620165-AAAG,21-40620158-40620176-AGAAAG,21-40620162-40620173-AG,21-40620174-40620183-AG,21-40620191-40620204-AAAG,21-40620201-40620207-AG,21-40620209-40620218-AG,21-40620226-40620239-AAAG,21-40620236-40620245-AG,21-40620246-40620255-AG,21-40620263-40620276-AAAG,21-40620281-40620290-AG,21-40620298-40620306-AAAG,21-40620304-40620315-AG,21-40620316-40620325-AG,21-40620333-40620346-AAAG,21-40620349-40620358-AG,21-40620366-40620387-AAAG,21-40620386-40620404-AGAA,21-40620403-40620419-GGAG,21-40620441-40620456-GGAAA,21-40620459-40620473-AAGG,21-40620474-40620490-AAGGG,21-40620488-40620497-GA,21-40620494-40620507-GAGG,21-40620518-40620541-GCAG;MOTIFS=AGAAAG,GGAAA,A,AAGG,AAAG,AG,GGAG,GCAG,AAGGG,GA,GAGG,AGAA,AGAGAGAGAAAGAGAGAGAAAAAAGAAAAAGAAAGAAAG;STRUC=<VC149651>	HPRC,HGSVC,1KG-ONT	Yes	3.322	Yes	NA,NA	NA	NA
chr21:40620014	567848	INS	159	0.9633	0.1619	124	DSCAM(1.0,0.28)	DSCAM(1.0,0.28)	DSCAM(1.0,0.28)	NA	NA	NA	NA	NA	NA	No	ID=21-40619843-40619855-A,21-40619983-40619999-AGAA,21-40619987-40619998-AG,21-40619999-40620008-AG,21-40620016-40620029-AAAG,21-40620026-40620037-AG,21-40620038-40620047-AG,21-40620055-40620068-AAAG,21-40620086-40620095-AG,21-40620086-40620098-AAAG,21-40620086-40620208-AGAGAGAGAAAGAGAGAGAAAAAAGAAAAAGAAAGAAAG,21-40620096-40620105-AG,21-40620113-40620126-AAAG,21-40620123-40620134-AG,21-40620135-40620144-AG,21-40620152-40620165-AAAG,21-40620158-40620176-AGAAAG,21-40620162-40620173-AG,21-40620174-40620183-AG,21-40620191-40620204-AAAG,21-40620201-40620207-AG,21-40620209-40620218-AG,21-40620226-40620239-AAAG,21-40620236-40620245-AG,21-40620246-40620255-AG,21-40620263-40620276-AAAG,21-40620281-40620290-AG,21-40620298-40620306-AAAG,21-40620304-40620315-AG,21-40620316-40620325-AG,21-40620333-40620346-AAAG,21-40620349-40620358-AG,21-40620366-40620387-AAAG,21-40620386-40620404-AGAA,21-40620403-40620419-GGAG,21-40620441-40620456-GGAAA,21-40620459-40620473-AAGG,21-40620474-40620490-AAGGG,21-40620488-40620497-GA,21-40620494-40620507-GAGG,21-40620518-40620541-GCAG;MOTIFS=AGAAAG,GGAAA,A,AAGG,AAAG,AG,GGAG,GCAG,AAGGG,GA,GAGG,AGAA,AGAGAGAGAAAGAGAGAGAAAAAAGAAAAAGAAAGAAAG;STRUC=<VC149651>	HPRC,HGSVC,1KG-ONT	Yes	3.322	Yes	NA,NA	NA	NA
chr21:40620020	567849	INS	109	0.911	0.4473	51	DSCAM(1.0,0.28)	DSCAM(1.0,0.28)	DSCAM(1.0,0.28)	NA	NA	NA	NA	NA	NA	No	ID=21-40619843-40619855-A,21-40619983-40619999-AGAA,21-40619987-40619998-AG,21-40619999-40620008-AG,21-40620016-40620029-AAAG,21-40620026-40620037-AG,21-40620038-40620047-AG,21-40620055-40620068-AAAG,21-40620086-40620095-AG,21-40620086-40620098-AAAG,21-40620086-40620208-AGAGAGAGAAAGAGAGAGAAAAAAGAAAAAGAAAGAAAG,21-40620096-40620105-AG,21-40620113-40620126-AAAG,21-40620123-40620134-AG,21-40620135-40620144-AG,21-40620152-40620165-AAAG,21-40620158-40620176-AGAAAG,21-40620162-40620173-AG,21-40620174-40620183-AG,21-40620191-40620204-AAAG,21-40620201-40620207-AG,21-40620209-40620218-AG,21-40620226-40620239-AAAG,21-40620236-40620245-AG,21-40620246-40620255-AG,21-40620263-40620276-AAAG,21-40620281-40620290-AG,21-40620298-40620306-AAAG,21-40620304-40620315-AG,21-40620316-40620325-AG,21-40620333-40620346-AAAG,21-40620349-40620358-AG,21-40620366-40620387-AAAG,21-40620386-40620404-AGAA,21-40620403-40620419-GGAG,21-40620441-40620456-GGAAA,21-40620459-40620473-AAGG,21-40620474-40620490-AAGGG,21-40620488-40620497-GA,21-40620494-40620507-GAGG,21-40620518-40620541-GCAG;MOTIFS=AGAAAG,GGAAA,A,AAGG,AAAG,AG,GGAG,GCAG,AAGGG,GA,GAGG,AGAA,AGAGAGAGAAAGAGAGAGAAAAAAGAAAAAGAAAGAAAG;STRUC=<VC149651>	HPRC,HGSVC,1KG-ONT	Yes	2.538	Yes	NA,NA	NA	NA
chr21:40620028	567850	INS	140	0.8495	0.5625	11	DSCAM(1.0,0.28)	DSCAM(1.0,0.28)	DSCAM(1.0,0.28)	NA	NA	NA	NA	NA	NA	No	ID=21-40619843-40619855-A,21-40619983-40619999-AGAA,21-40619987-40619998-AG,21-40619999-40620008-AG,21-40620016-40620029-AAAG,21-40620026-40620037-AG,21-40620038-40620047-AG,21-40620055-40620068-AAAG,21-40620086-40620095-AG,21-40620086-40620098-AAAG,21-40620086-40620208-AGAGAGAGAAAGAGAGAGAAAAAAGAAAAAGAAAGAAAG,21-40620096-40620105-AG,21-40620113-40620126-AAAG,21-40620123-40620134-AG,21-40620135-40620144-AG,21-40620152-40620165-AAAG,21-40620158-40620176-AGAAAG,21-40620162-40620173-AG,21-40620174-40620183-AG,21-40620191-40620204-AAAG,21-40620201-40620207-AG,21-40620209-40620218-AG,21-40620226-40620239-AAAG,21-40620236-40620245-AG,21-40620246-40620255-AG,21-40620263-40620276-AAAG,21-40620281-40620290-AG,21-40620298-40620306-AAAG,21-40620304-40620315-AG,21-40620316-40620325-AG,21-40620333-40620346-AAAG,21-40620349-40620358-AG,21-40620366-40620387-AAAG,21-40620386-40620404-AGAA,21-40620403-40620419-GGAG,21-40620441-40620456-GGAAA,21-40620459-40620473-AAGG,21-40620474-40620490-AAGGG,21-40620488-40620497-GA,21-40620494-40620507-GAGG,21-40620518-40620541-GCAG;MOTIFS=AGAAAG,GGAAA,A,AAGG,AAAG,AG,GGAG,GCAG,AAGGG,GA,GAGG,AGAA,AGAGAGAGAAAGAGAGAGAAAAAAGAAAAAGAAAGAAAG;STRUC=<VC149651>	HPRC,HGSVC,1KG-ONT	Yes	2.538	Yes	NA,NA	NA	NA
chr21:40620028	567851	INS	132	0.8119	0.6859	8	DSCAM(1.0,0.28)	DSCAM(1.0,0.28)	DSCAM(1.0,0.28)	NA	NA	NA	NA	NA	NA	No	ID=21-40619843-40619855-A,21-40619983-40619999-AGAA,21-40619987-40619998-AG,21-40619999-40620008-AG,21-40620016-40620029-AAAG,21-40620026-40620037-AG,21-40620038-40620047-AG,21-40620055-40620068-AAAG,21-40620086-40620095-AG,21-40620086-40620098-AAAG,21-40620086-40620208-AGAGAGAGAAAGAGAGAGAAAAAAGAAAAAGAAAGAAAG,21-40620096-40620105-AG,21-40620113-40620126-AAAG,21-40620123-40620134-AG,21-40620135-40620144-AG,21-40620152-40620165-AAAG,21-40620158-40620176-AGAAAG,21-40620162-40620173-AG,21-40620174-40620183-AG,21-40620191-40620204-AAAG,21-40620201-40620207-AG,21-40620209-40620218-AG,21-40620226-40620239-AAAG,21-40620236-40620245-AG,21-40620246-40620255-AG,21-40620263-40620276-AAAG,21-40620281-40620290-AG,21-40620298-40620306-AAAG,21-40620304-40620315-AG,21-40620316-40620325-AG,21-40620333-40620346-AAAG,21-40620349-40620358-AG,21-40620366-40620387-AAAG,21-40620386-40620404-AGAA,21-40620403-40620419-GGAG,21-40620441-40620456-GGAAA,21-40620459-40620473-AAGG,21-40620474-40620490-AAGGG,21-40620488-40620497-GA,21-40620494-40620507-GAGG,21-40620518-40620541-GCAG;MOTIFS=AGAAAG,GGAAA,A,AAGG,AAAG,AG,GGAG,GCAG,AAGGG,GA,GAGG,AGAA,AGAGAGAGAAAGAGAGAGAAAAAAGAAAAAGAAAGAAAG;STRUC=<VC149651>	HPRC,HGSVC,1KG-ONT	Yes	2.538	No	NA,NA	NA	NA
chr21:40620065	567852	INS	117	0.8363	0.588	56	DSCAM(1.0,0.28)	DSCAM(1.0,0.28)	DSCAM(1.0,0.28)	NA	NA	NA	NA	NA	NA	No	ID=21-40619843-40619855-A,21-40619983-40619999-AGAA,21-40619987-40619998-AG,21-40619999-40620008-AG,21-40620016-40620029-AAAG,21-40620026-40620037-AG,21-40620038-40620047-AG,21-40620055-40620068-AAAG,21-40620086-40620095-AG,21-40620086-40620098-AAAG,21-40620086-40620208-AGAGAGAGAAAGAGAGAGAAAAAAGAAAAAGAAAGAAAG,21-40620096-40620105-AG,21-40620113-40620126-AAAG,21-40620123-40620134-AG,21-40620135-40620144-AG,21-40620152-40620165-AAAG,21-40620158-40620176-AGAAAG,21-40620162-40620173-AG,21-40620174-40620183-AG,21-40620191-40620204-AAAG,21-40620201-40620207-AG,21-40620209-40620218-AG,21-40620226-40620239-AAAG,21-40620236-40620245-AG,21-40620246-40620255-AG,21-40620263-40620276-AAAG,21-40620281-40620290-AG,21-40620298-40620306-AAAG,21-40620304-40620315-AG,21-40620316-40620325-AG,21-40620333-40620346-AAAG,21-40620349-40620358-AG,21-40620366-40620387-AAAG,21-40620386-40620404-AGAA,21-40620403-40620419-GGAG,21-40620441-40620456-GGAAA,21-40620459-40620473-AAGG,21-40620474-40620490-AAGGG,21-40620488-40620497-GA,21-40620494-40620507-GAGG,21-40620518-40620541-GCAG;MOTIFS=AGAAAG,GGAAA,A,AAGG,AAAG,AG,GGAG,GCAG,AAGGG,GA,GAGG,AGAA,AGAGAGAGAAAGAGAGAGAAAAAAGAAAAAGAAAGAAAG;STRUC=<VC149651>	HPRC,HGSVC,1KG-ONT	Yes	2.538	Yes	NA,NA	NA	NA
chr21:40620076	567853	INS	189	0.8163	0.6572	169	DSCAM(1.0,0.28)	DSCAM(1.0,0.28)	DSCAM(1.0,0.28)	NA	NA	NA	NA	NA	NA	No	ID=21-40619843-40619855-A,21-40619983-40619999-AGAA,21-40619987-40619998-AG,21-40619999-40620008-AG,21-40620016-40620029-AAAG,21-40620026-40620037-AG,21-40620038-40620047-AG,21-40620055-40620068-AAAG,21-40620086-40620095-AG,21-40620086-40620098-AAAG,21-40620086-40620208-AGAGAGAGAAAGAGAGAGAAAAAAGAAAAAGAAAGAAAG,21-40620096-40620105-AG,21-40620113-40620126-AAAG,21-40620123-40620134-AG,21-40620135-40620144-AG,21-40620152-40620165-AAAG,21-40620158-40620176-AGAAAG,21-40620162-40620173-AG,21-40620174-40620183-AG,21-40620191-40620204-AAAG,21-40620201-40620207-AG,21-40620209-40620218-AG,21-40620226-40620239-AAAG,21-40620236-40620245-AG,21-40620246-40620255-AG,21-40620263-40620276-AAAG,21-40620281-40620290-AG,21-40620298-40620306-AAAG,21-40620304-40620315-AG,21-40620316-40620325-AG,21-40620333-40620346-AAAG,21-40620349-40620358-AG,21-40620366-40620387-AAAG,21-40620386-40620404-AGAA,21-40620403-40620419-GGAG,21-40620441-40620456-GGAAA,21-40620459-40620473-AAGG,21-40620474-40620490-AAGGG,21-40620488-40620497-GA,21-40620494-40620507-GAGG,21-40620518-40620541-GCAG;MOTIFS=AGAAAG,GGAAA,A,AAGG,AAAG,AG,GGAG,GCAG,AAGGG,GA,GAGG,AGAA,AGAGAGAGAAAGAGAGAGAAAAAAGAAAAAGAAAGAAAG;STRUC=<VC149651>	HPRC,HGSVC,1KG-ONT	Yes	2.538	Yes	NA,NA	NA	NA
chr21:40620078	567854	INS	150	0.9291	0.5522	7	DSCAM(1.0,0.28)	DSCAM(1.0,0.28)	DSCAM(1.0,0.28)	NA	NA	NA	NA	NA	NA	No	ID=21-40619843-40619855-A,21-40619983-40619999-AGAA,21-40619987-40619998-AG,21-40619999-40620008-AG,21-40620016-40620029-AAAG,21-40620026-40620037-AG,21-40620038-40620047-AG,21-40620055-40620068-AAAG,21-40620086-40620095-AG,21-40620086-40620098-AAAG,21-40620086-40620208-AGAGAGAGAAAGAGAGAGAAAAAAGAAAAAGAAAGAAAG,21-40620096-40620105-AG,21-40620113-40620126-AAAG,21-40620123-40620134-AG,21-40620135-40620144-AG,21-40620152-40620165-AAAG,21-40620158-40620176-AGAAAG,21-40620162-40620173-AG,21-40620174-40620183-AG,21-40620191-40620204-AAAG,21-40620201-40620207-AG,21-40620209-40620218-AG,21-40620226-40620239-AAAG,21-40620236-40620245-AG,21-40620246-40620255-AG,21-40620263-40620276-AAAG,21-40620281-40620290-AG,21-40620298-40620306-AAAG,21-40620304-40620315-AG,21-40620316-40620325-AG,21-40620333-40620346-AAAG,21-40620349-40620358-AG,21-40620366-40620387-AAAG,21-40620386-40620404-AGAA,21-40620403-40620419-GGAG,21-40620441-40620456-GGAAA,21-40620459-40620473-AAGG,21-40620474-40620490-AAGGG,21-40620488-40620497-GA,21-40620494-40620507-GAGG,21-40620518-40620541-GCAG;MOTIFS=AGAAAG,GGAAA,A,AAGG,AAAG,AG,GGAG,GCAG,AAGGG,GA,GAGG,AGAA,AGAGAGAGAAAGAGAGAGAAAAAAGAAAAAGAAAGAAAG;STRUC=<VC149651>	HPRC,HGSVC,1KG-ONT	Yes	2.538	No	NA,NA	NA	NA
chr21:40620078	567855	INS	173	0.8288	0.6142	67	DSCAM(1.0,0.28)	DSCAM(1.0,0.28)	DSCAM(1.0,0.28)	NA	NA	NA	NA	NA	NA	No	ID=21-40619843-40619855-A,21-40619983-40619999-AGAA,21-40619987-40619998-AG,21-40619999-40620008-AG,21-40620016-40620029-AAAG,21-40620026-40620037-AG,21-40620038-40620047-AG,21-40620055-40620068-AAAG,21-40620086-40620095-AG,21-40620086-40620098-AAAG,21-40620086-40620208-AGAGAGAGAAAGAGAGAGAAAAAAGAAAAAGAAAGAAAG,21-40620096-40620105-AG,21-40620113-40620126-AAAG,21-40620123-40620134-AG,21-40620135-40620144-AG,21-40620152-40620165-AAAG,21-40620158-40620176-AGAAAG,21-40620162-40620173-AG,21-40620174-40620183-AG,21-40620191-40620204-AAAG,21-40620201-40620207-AG,21-40620209-40620218-AG,21-40620226-40620239-AAAG,21-40620236-40620245-AG,21-40620246-40620255-AG,21-40620263-40620276-AAAG,21-40620281-40620290-AG,21-40620298-40620306-AAAG,21-40620304-40620315-AG,21-40620316-40620325-AG,21-40620333-40620346-AAAG,21-40620349-40620358-AG,21-40620366-40620387-AAAG,21-40620386-40620404-AGAA,21-40620403-40620419-GGAG,21-40620441-40620456-GGAAA,21-40620459-40620473-AAGG,21-40620474-40620490-AAGGG,21-40620488-40620497-GA,21-40620494-40620507-GAGG,21-40620518-40620541-GCAG;MOTIFS=AGAAAG,GGAAA,A,AAGG,AAAG,AG,GGAG,GCAG,AAGGG,GA,GAGG,AGAA,AGAGAGAGAAAGAGAGAGAAAAAAGAAAAAGAAAGAAAG;STRUC=<VC149651>	HPRC,HGSVC,1KG-ONT	Yes	2.538	Yes	NA,NA	NA	NA
chr21:40620078	567856	INS	179	0.8156	0.6559	30	DSCAM(1.0,0.28)	DSCAM(1.0,0.28)	DSCAM(1.0,0.28)	NA	NA	NA	NA	NA	NA	No	ID=21-40619843-40619855-A,21-40619983-40619999-AGAA,21-40619987-40619998-AG,21-40619999-40620008-AG,21-40620016-40620029-AAAG,21-40620026-40620037-AG,21-40620038-40620047-AG,21-40620055-40620068-AAAG,21-40620086-40620095-AG,21-40620086-40620098-AAAG,21-40620086-40620208-AGAGAGAGAAAGAGAGAGAAAAAAGAAAAAGAAAGAAAG,21-40620096-40620105-AG,21-40620113-40620126-AAAG,21-40620123-40620134-AG,21-40620135-40620144-AG,21-40620152-40620165-AAAG,21-40620158-40620176-AGAAAG,21-40620162-40620173-AG,21-40620174-40620183-AG,21-40620191-40620204-AAAG,21-40620201-40620207-AG,21-40620209-40620218-AG,21-40620226-40620239-AAAG,21-40620236-40620245-AG,21-40620246-40620255-AG,21-40620263-40620276-AAAG,21-40620281-40620290-AG,21-40620298-40620306-AAAG,21-40620304-40620315-AG,21-40620316-40620325-AG,21-40620333-40620346-AAAG,21-40620349-40620358-AG,21-40620366-40620387-AAAG,21-40620386-40620404-AGAA,21-40620403-40620419-GGAG,21-40620441-40620456-GGAAA,21-40620459-40620473-AAGG,21-40620474-40620490-AAGGG,21-40620488-40620497-GA,21-40620494-40620507-GAGG,21-40620518-40620541-GCAG;MOTIFS=AGAAAG,GGAAA,A,AAGG,AAAG,AG,GGAG,GCAG,AAGGG,GA,GAGG,AGAA,AGAGAGAGAAAGAGAGAGAAAAAAGAAAAAGAAAGAAAG;STRUC=<VC149651>	HPRC,HGSVC,1KG-ONT	Yes	2.538	Yes	NA,NA	NA	NA
chr21:40620078	567858	INS	53	0.8146	0.6822	2	DSCAM(1.0,0.28)	DSCAM(1.0,0.28)	DSCAM(1.0,0.28)	NA	NA	NA	NA	NA	NA	No	ID=21-40619843-40619855-A,21-40619983-40619999-AGAA,21-40619987-40619998-AG,21-40619999-40620008-AG,21-40620016-40620029-AAAG,21-40620026-40620037-AG,21-40620038-40620047-AG,21-40620055-40620068-AAAG,21-40620086-40620095-AG,21-40620086-40620098-AAAG,21-40620086-40620208-AGAGAGAGAAAGAGAGAGAAAAAAGAAAAAGAAAGAAAG,21-40620096-40620105-AG,21-40620113-40620126-AAAG,21-40620123-40620134-AG,21-40620135-40620144-AG,21-40620152-40620165-AAAG,21-40620158-40620176-AGAAAG,21-40620162-40620173-AG,21-40620174-40620183-AG,21-40620191-40620204-AAAG,21-40620201-40620207-AG,21-40620209-40620218-AG,21-40620226-40620239-AAAG,21-40620236-40620245-AG,21-40620246-40620255-AG,21-40620263-40620276-AAAG,21-40620281-40620290-AG,21-40620298-40620306-AAAG,21-40620304-40620315-AG,21-40620316-40620325-AG,21-40620333-40620346-AAAG,21-40620349-40620358-AG,21-40620366-40620387-AAAG,21-40620386-40620404-AGAA,21-40620403-40620419-GGAG,21-40620441-40620456-GGAAA,21-40620459-40620473-AAGG,21-40620474-40620490-AAGGG,21-40620488-40620497-GA,21-40620494-40620507-GAGG,21-40620518-40620541-GCAG;MOTIFS=AGAAAG,GGAAA,A,AAGG,AAAG,AG,GGAG,GCAG,AAGGG,GA,GAGG,AGAA,AGAGAGAGAAAGAGAGAGAAAAAAGAAAAAGAAAGAAAG;STRUC=<VC149651>	HPRC,HGSVC,1KG-ONT	Yes	2.538	No	NA,NA	NA	NA
chr21:40620078	567859	INS	88	0.826	0.6641	3	DSCAM(1.0,0.28)	DSCAM(1.0,0.28)	DSCAM(1.0,0.28)	NA	NA	NA	NA	NA	NA	No	ID=21-40619843-40619855-A,21-40619983-40619999-AGAA,21-40619987-40619998-AG,21-40619999-40620008-AG,21-40620016-40620029-AAAG,21-40620026-40620037-AG,21-40620038-40620047-AG,21-40620055-40620068-AAAG,21-40620086-40620095-AG,21-40620086-40620098-AAAG,21-40620086-40620208-AGAGAGAGAAAGAGAGAGAAAAAAGAAAAAGAAAGAAAG,21-40620096-40620105-AG,21-40620113-40620126-AAAG,21-40620123-40620134-AG,21-40620135-40620144-AG,21-40620152-40620165-AAAG,21-40620158-40620176-AGAAAG,21-40620162-40620173-AG,21-40620174-40620183-AG,21-40620191-40620204-AAAG,21-40620201-40620207-AG,21-40620209-40620218-AG,21-40620226-40620239-AAAG,21-40620236-40620245-AG,21-40620246-40620255-AG,21-40620263-40620276-AAAG,21-40620281-40620290-AG,21-40620298-40620306-AAAG,21-40620304-40620315-AG,21-40620316-40620325-AG,21-40620333-40620346-AAAG,21-40620349-40620358-AG,21-40620366-40620387-AAAG,21-40620386-40620404-AGAA,21-40620403-40620419-GGAG,21-40620441-40620456-GGAAA,21-40620459-40620473-AAGG,21-40620474-40620490-AAGGG,21-40620488-40620497-GA,21-40620494-40620507-GAGG,21-40620518-40620541-GCAG;MOTIFS=AGAAAG,GGAAA,A,AAGG,AAAG,AG,GGAG,GCAG,AAGGG,GA,GAGG,AGAA,AGAGAGAGAAAGAGAGAGAAAAAAGAAAAAGAAAGAAAG;STRUC=<VC149651>	HPRC,HGSVC	Yes	2.538	Yes	NA,NA	NA	NA
chr21:40620105	567860	INS	136	0.8341	0.6669	3	DSCAM(1.0,0.28)	DSCAM(1.0,0.28)	DSCAM(1.0,0.28)	NA	NA	NA	NA	NA	NA	No	ID=21-40619843-40619855-A,21-40619983-40619999-AGAA,21-40619987-40619998-AG,21-40619999-40620008-AG,21-40620016-40620029-AAAG,21-40620026-40620037-AG,21-40620038-40620047-AG,21-40620055-40620068-AAAG,21-40620086-40620095-AG,21-40620086-40620098-AAAG,21-40620086-40620208-AGAGAGAGAAAGAGAGAGAAAAAAGAAAAAGAAAGAAAG,21-40620096-40620105-AG,21-40620113-40620126-AAAG,21-40620123-40620134-AG,21-40620135-40620144-AG,21-40620152-40620165-AAAG,21-40620158-40620176-AGAAAG,21-40620162-40620173-AG,21-40620174-40620183-AG,21-40620191-40620204-AAAG,21-40620201-40620207-AG,21-40620209-40620218-AG,21-40620226-40620239-AAAG,21-40620236-40620245-AG,21-40620246-40620255-AG,21-40620263-40620276-AAAG,21-40620281-40620290-AG,21-40620298-40620306-AAAG,21-40620304-40620315-AG,21-40620316-40620325-AG,21-40620333-40620346-AAAG,21-40620349-40620358-AG,21-40620366-40620387-AAAG,21-40620386-40620404-AGAA,21-40620403-40620419-GGAG,21-40620441-40620456-GGAAA,21-40620459-40620473-AAGG,21-40620474-40620490-AAGGG,21-40620488-40620497-GA,21-40620494-40620507-GAGG,21-40620518-40620541-GCAG;MOTIFS=AGAAAG,GGAAA,A,AAGG,AAAG,AG,GGAG,GCAG,AAGGG,GA,GAGG,AGAA,AGAGAGAGAAAGAGAGAGAAAAAAGAAAAAGAAAGAAAG;STRUC=<VC149651>	HPRC,HGSVC,1KG-ONT	Yes	2.538	No	NA,NA	NA	NA
chr21:40620115	567861	INS	126	0.8721	0.4424	68	DSCAM(1.0,0.28)	DSCAM(1.0,0.28)	DSCAM(1.0,0.28)	NA	NA	NA	NA	NA	NA	No	ID=21-40619843-40619855-A,21-40619983-40619999-AGAA,21-40619987-40619998-AG,21-40619999-40620008-AG,21-40620016-40620029-AAAG,21-40620026-40620037-AG,21-40620038-40620047-AG,21-40620055-40620068-AAAG,21-40620086-40620095-AG,21-40620086-40620098-AAAG,21-40620086-40620208-AGAGAGAGAAAGAGAGAGAAAAAAGAAAAAGAAAGAAAG,21-40620096-40620105-AG,21-40620113-40620126-AAAG,21-40620123-40620134-AG,21-40620135-40620144-AG,21-40620152-40620165-AAAG,21-40620158-40620176-AGAAAG,21-40620162-40620173-AG,21-40620174-40620183-AG,21-40620191-40620204-AAAG,21-40620201-40620207-AG,21-40620209-40620218-AG,21-40620226-40620239-AAAG,21-40620236-40620245-AG,21-40620246-40620255-AG,21-40620263-40620276-AAAG,21-40620281-40620290-AG,21-40620298-40620306-AAAG,21-40620304-40620315-AG,21-40620316-40620325-AG,21-40620333-40620346-AAAG,21-40620349-40620358-AG,21-40620366-40620387-AAAG,21-40620386-40620404-AGAA,21-40620403-40620419-GGAG,21-40620441-40620456-GGAAA,21-40620459-40620473-AAGG,21-40620474-40620490-AAGGG,21-40620488-40620497-GA,21-40620494-40620507-GAGG,21-40620518-40620541-GCAG;MOTIFS=AGAAAG,GGAAA,A,AAGG,AAAG,AG,GGAG,GCAG,AAGGG,GA,GAGG,AGAA,AGAGAGAGAAAGAGAGAGAAAAAAGAAAAAGAAAGAAAG;STRUC=<VC149651>	HPRC,HGSVC,1KG-ONT	Yes	2.538	Yes	NA,NA	NA	NA
chr21:40620117	567862	INS	56	0.8943	0.6318	3	DSCAM(1.0,0.28)	DSCAM(1.0,0.28)	DSCAM(1.0,0.28)	NA	NA	NA	NA	NA	NA	No	ID=21-40619843-40619855-A,21-40619983-40619999-AGAA,21-40619987-40619998-AG,21-40619999-40620008-AG,21-40620016-40620029-AAAG,21-40620026-40620037-AG,21-40620038-40620047-AG,21-40620055-40620068-AAAG,21-40620086-40620095-AG,21-40620086-40620098-AAAG,21-40620086-40620208-AGAGAGAGAAAGAGAGAGAAAAAAGAAAAAGAAAGAAAG,21-40620096-40620105-AG,21-40620113-40620126-AAAG,21-40620123-40620134-AG,21-40620135-40620144-AG,21-40620152-40620165-AAAG,21-40620158-40620176-AGAAAG,21-40620162-40620173-AG,21-40620174-40620183-AG,21-40620191-40620204-AAAG,21-40620201-40620207-AG,21-40620209-40620218-AG,21-40620226-40620239-AAAG,21-40620236-40620245-AG,21-40620246-40620255-AG,21-40620263-40620276-AAAG,21-40620281-40620290-AG,21-40620298-40620306-AAAG,21-40620304-40620315-AG,21-40620316-40620325-AG,21-40620333-40620346-AAAG,21-40620349-40620358-AG,21-40620366-40620387-AAAG,21-40620386-40620404-AGAA,21-40620403-40620419-GGAG,21-40620441-40620456-GGAAA,21-40620459-40620473-AAGG,21-40620474-40620490-AAGGG,21-40620488-40620497-GA,21-40620494-40620507-GAGG,21-40620518-40620541-GCAG;MOTIFS=AGAAAG,GGAAA,A,AAGG,AAAG,AG,GGAG,GCAG,AAGGG,GA,GAGG,AGAA,AGAGAGAGAAAGAGAGAGAAAAAAGAAAAAGAAAGAAAG;STRUC=<VC149651>	HPRC,HGSVC,1KG-ONT	Yes	2.538	No	NA,NA	NA	NA
chr21:40620117	567863	INS	91	0.8527	0.5365	5	DSCAM(1.0,0.28)	DSCAM(1.0,0.28)	DSCAM(1.0,0.28)	NA	NA	NA	NA	NA	NA	No	ID=21-40619843-40619855-A,21-40619983-40619999-AGAA,21-40619987-40619998-AG,21-40619999-40620008-AG,21-40620016-40620029-AAAG,21-40620026-40620037-AG,21-40620038-40620047-AG,21-40620055-40620068-AAAG,21-40620086-40620095-AG,21-40620086-40620098-AAAG,21-40620086-40620208-AGAGAGAGAAAGAGAGAGAAAAAAGAAAAAGAAAGAAAG,21-40620096-40620105-AG,21-40620113-40620126-AAAG,21-40620123-40620134-AG,21-40620135-40620144-AG,21-40620152-40620165-AAAG,21-40620158-40620176-AGAAAG,21-40620162-40620173-AG,21-40620174-40620183-AG,21-40620191-40620204-AAAG,21-40620201-40620207-AG,21-40620209-40620218-AG,21-40620226-40620239-AAAG,21-40620236-40620245-AG,21-40620246-40620255-AG,21-40620263-40620276-AAAG,21-40620281-40620290-AG,21-40620298-40620306-AAAG,21-40620304-40620315-AG,21-40620316-40620325-AG,21-40620333-40620346-AAAG,21-40620349-40620358-AG,21-40620366-40620387-AAAG,21-40620386-40620404-AGAA,21-40620403-40620419-GGAG,21-40620441-40620456-GGAAA,21-40620459-40620473-AAGG,21-40620474-40620490-AAGGG,21-40620488-40620497-GA,21-40620494-40620507-GAGG,21-40620518-40620541-GCAG;MOTIFS=AGAAAG,GGAAA,A,AAGG,AAAG,AG,GGAG,GCAG,AAGGG,GA,GAGG,AGAA,AGAGAGAGAAAGAGAGAGAAAAAAGAAAAAGAAAGAAAG;STRUC=<VC149651>	HPRC,HGSVC	Yes	2.538	Yes	NA,NA	NA	NA
chr21:40620121	567864	INS	97	0.8467	0.569	143	DSCAM(1.0,0.28)	DSCAM(1.0,0.28)	DSCAM(1.0,0.28)	NA	NA	NA	NA	NA	NA	No	ID=21-40619843-40619855-A,21-40619983-40619999-AGAA,21-40619987-40619998-AG,21-40619999-40620008-AG,21-40620016-40620029-AAAG,21-40620026-40620037-AG,21-40620038-40620047-AG,21-40620055-40620068-AAAG,21-40620086-40620095-AG,21-40620086-40620098-AAAG,21-40620086-40620208-AGAGAGAGAAAGAGAGAGAAAAAAGAAAAAGAAAGAAAG,21-40620096-40620105-AG,21-40620113-40620126-AAAG,21-40620123-40620134-AG,21-40620135-40620144-AG,21-40620152-40620165-AAAG,21-40620158-40620176-AGAAAG,21-40620162-40620173-AG,21-40620174-40620183-AG,21-40620191-40620204-AAAG,21-40620201-40620207-AG,21-40620209-40620218-AG,21-40620226-40620239-AAAG,21-40620236-40620245-AG,21-40620246-40620255-AG,21-40620263-40620276-AAAG,21-40620281-40620290-AG,21-40620298-40620306-AAAG,21-40620304-40620315-AG,21-40620316-40620325-AG,21-40620333-40620346-AAAG,21-40620349-40620358-AG,21-40620366-40620387-AAAG,21-40620386-40620404-AGAA,21-40620403-40620419-GGAG,21-40620441-40620456-GGAAA,21-40620459-40620473-AAGG,21-40620474-40620490-AAGGG,21-40620488-40620497-GA,21-40620494-40620507-GAGG,21-40620518-40620541-GCAG;MOTIFS=AGAAAG,GGAAA,A,AAGG,AAAG,AG,GGAG,GCAG,AAGGG,GA,GAGG,AGAA,AGAGAGAGAAAGAGAGAGAAAAAAGAAAAAGAAAGAAAG;STRUC=<VC149651>	HPRC,HGSVC	Yes	2.538	Yes	NA,NA	NA	NA
chr21:40620121	567865	INS	91	0.8643	0.5205	19	DSCAM(1.0,0.28)	DSCAM(1.0,0.28)	DSCAM(1.0,0.28)	NA	NA	NA	NA	NA	NA	No	ID=21-40619843-40619855-A,21-40619983-40619999-AGAA,21-40619987-40619998-AG,21-40619999-40620008-AG,21-40620016-40620029-AAAG,21-40620026-40620037-AG,21-40620038-40620047-AG,21-40620055-40620068-AAAG,21-40620086-40620095-AG,21-40620086-40620098-AAAG,21-40620086-40620208-AGAGAGAGAAAGAGAGAGAAAAAAGAAAAAGAAAGAAAG,21-40620096-40620105-AG,21-40620113-40620126-AAAG,21-40620123-40620134-AG,21-40620135-40620144-AG,21-40620152-40620165-AAAG,21-40620158-40620176-AGAAAG,21-40620162-40620173-AG,21-40620174-40620183-AG,21-40620191-40620204-AAAG,21-40620201-40620207-AG,21-40620209-40620218-AG,21-40620226-40620239-AAAG,21-40620236-40620245-AG,21-40620246-40620255-AG,21-40620263-40620276-AAAG,21-40620281-40620290-AG,21-40620298-40620306-AAAG,21-40620304-40620315-AG,21-40620316-40620325-AG,21-40620333-40620346-AAAG,21-40620349-40620358-AG,21-40620366-40620387-AAAG,21-40620386-40620404-AGAA,21-40620403-40620419-GGAG,21-40620441-40620456-GGAAA,21-40620459-40620473-AAGG,21-40620474-40620490-AAGGG,21-40620488-40620497-GA,21-40620494-40620507-GAGG,21-40620518-40620541-GCAG;MOTIFS=AGAAAG,GGAAA,A,AAGG,AAAG,AG,GGAG,GCAG,AAGGG,GA,GAGG,AGAA,AGAGAGAGAAAGAGAGAGAAAAAAGAAAAAGAAAGAAAG;STRUC=<VC149651>	HPRC,HGSVC	Yes	2.538	Yes	NA,NA	NA	NA
chr21:40620125	567867	INS	171	0.8543	0.5535	11	DSCAM(1.0,0.28)	DSCAM(1.0,0.28)	DSCAM(1.0,0.28)	NA	NA	NA	NA	NA	NA	No	ID=21-40619843-40619855-A,21-40619983-40619999-AGAA,21-40619987-40619998-AG,21-40619999-40620008-AG,21-40620016-40620029-AAAG,21-40620026-40620037-AG,21-40620038-40620047-AG,21-40620055-40620068-AAAG,21-40620086-40620095-AG,21-40620086-40620098-AAAG,21-40620086-40620208-AGAGAGAGAAAGAGAGAGAAAAAAGAAAAAGAAAGAAAG,21-40620096-40620105-AG,21-40620113-40620126-AAAG,21-40620123-40620134-AG,21-40620135-40620144-AG,21-40620152-40620165-AAAG,21-40620158-40620176-AGAAAG,21-40620162-40620173-AG,21-40620174-40620183-AG,21-40620191-40620204-AAAG,21-40620201-40620207-AG,21-40620209-40620218-AG,21-40620226-40620239-AAAG,21-40620236-40620245-AG,21-40620246-40620255-AG,21-40620263-40620276-AAAG,21-40620281-40620290-AG,21-40620298-40620306-AAAG,21-40620304-40620315-AG,21-40620316-40620325-AG,21-40620333-40620346-AAAG,21-40620349-40620358-AG,21-40620366-40620387-AAAG,21-40620386-40620404-AGAA,21-40620403-40620419-GGAG,21-40620441-40620456-GGAAA,21-40620459-40620473-AAGG,21-40620474-40620490-AAGGG,21-40620488-40620497-GA,21-40620494-40620507-GAGG,21-40620518-40620541-GCAG;MOTIFS=AGAAAG,GGAAA,A,AAGG,AAAG,AG,GGAG,GCAG,AAGGG,GA,GAGG,AGAA,AGAGAGAGAAAGAGAGAGAAAAAAGAAAAAGAAAGAAAG;STRUC=<VC149651>	HPRC,HGSVC,1KG-ONT	Yes	2.538	Yes	NA,NA	NA	NA
chr21:40620127	567868	INS	92	0.9413	0.4649	7	DSCAM(1.0,0.28)	DSCAM(1.0,0.28)	DSCAM(1.0,0.28)	NA	NA	NA	NA	NA	NA	No	ID=21-40619843-40619855-A,21-40619983-40619999-AGAA,21-40619987-40619998-AG,21-40619999-40620008-AG,21-40620016-40620029-AAAG,21-40620026-40620037-AG,21-40620038-40620047-AG,21-40620055-40620068-AAAG,21-40620086-40620095-AG,21-40620086-40620098-AAAG,21-40620086-40620208-AGAGAGAGAAAGAGAGAGAAAAAAGAAAAAGAAAGAAAG,21-40620096-40620105-AG,21-40620113-40620126-AAAG,21-40620123-40620134-AG,21-40620135-40620144-AG,21-40620152-40620165-AAAG,21-40620158-40620176-AGAAAG,21-40620162-40620173-AG,21-40620174-40620183-AG,21-40620191-40620204-AAAG,21-40620201-40620207-AG,21-40620209-40620218-AG,21-40620226-40620239-AAAG,21-40620236-40620245-AG,21-40620246-40620255-AG,21-40620263-40620276-AAAG,21-40620281-40620290-AG,21-40620298-40620306-AAAG,21-40620304-40620315-AG,21-40620316-40620325-AG,21-40620333-40620346-AAAG,21-40620349-40620358-AG,21-40620366-40620387-AAAG,21-40620386-40620404-AGAA,21-40620403-40620419-GGAG,21-40620441-40620456-GGAAA,21-40620459-40620473-AAGG,21-40620474-40620490-AAGGG,21-40620488-40620497-GA,21-40620494-40620507-GAGG,21-40620518-40620541-GCAG;MOTIFS=AGAAAG,GGAAA,A,AAGG,AAAG,AG,GGAG,GCAG,AAGGG,GA,GAGG,AGAA,AGAGAGAGAAAGAGAGAGAAAAAAGAAAAAGAAAGAAAG;STRUC=<VC149651>	HPRC,HGSVC	Yes	2.538	Yes	NA,NA	NA	NA
chr21:40620128	567869	INS	53	0.8529	0.696	2	DSCAM(1.0,0.28)	DSCAM(1.0,0.28)	DSCAM(1.0,0.28)	NA	NA	NA	NA	NA	NA	No	ID=21-40619843-40619855-A,21-40619983-40619999-AGAA,21-40619987-40619998-AG,21-40619999-40620008-AG,21-40620016-40620029-AAAG,21-40620026-40620037-AG,21-40620038-40620047-AG,21-40620055-40620068-AAAG,21-40620086-40620095-AG,21-40620086-40620098-AAAG,21-40620086-40620208-AGAGAGAGAAAGAGAGAGAAAAAAGAAAAAGAAAGAAAG,21-40620096-40620105-AG,21-40620113-40620126-AAAG,21-40620123-40620134-AG,21-40620135-40620144-AG,21-40620152-40620165-AAAG,21-40620158-40620176-AGAAAG,21-40620162-40620173-AG,21-40620174-40620183-AG,21-40620191-40620204-AAAG,21-40620201-40620207-AG,21-40620209-40620218-AG,21-40620226-40620239-AAAG,21-40620236-40620245-AG,21-40620246-40620255-AG,21-40620263-40620276-AAAG,21-40620281-40620290-AG,21-40620298-40620306-AAAG,21-40620304-40620315-AG,21-40620316-40620325-AG,21-40620333-40620346-AAAG,21-40620349-40620358-AG,21-40620366-40620387-AAAG,21-40620386-40620404-AGAA,21-40620403-40620419-GGAG,21-40620441-40620456-GGAAA,21-40620459-40620473-AAGG,21-40620474-40620490-AAGGG,21-40620488-40620497-GA,21-40620494-40620507-GAGG,21-40620518-40620541-GCAG;MOTIFS=AGAAAG,GGAAA,A,AAGG,AAAG,AG,GGAG,GCAG,AAGGG,GA,GAGG,AGAA,AGAGAGAGAAAGAGAGAGAAAAAAGAAAAAGAAAGAAAG;STRUC=<VC149651>	HPRC,HGSVC,1KG-ONT	Yes	2.538	No	NA,NA	NA	NA
chr21:40620157	567870	INS	148	0.7998	0.6987	15	DSCAM(1.0,0.28)	DSCAM(1.0,0.28)	DSCAM(1.0,0.28)	NA	NA	NA	NA	NA	NA	No	ID=21-40619843-40619855-A,21-40619983-40619999-AGAA,21-40619987-40619998-AG,21-40619999-40620008-AG,21-40620016-40620029-AAAG,21-40620026-40620037-AG,21-40620038-40620047-AG,21-40620055-40620068-AAAG,21-40620086-40620095-AG,21-40620086-40620098-AAAG,21-40620086-40620208-AGAGAGAGAAAGAGAGAGAAAAAAGAAAAAGAAAGAAAG,21-40620096-40620105-AG,21-40620113-40620126-AAAG,21-40620123-40620134-AG,21-40620135-40620144-AG,21-40620152-40620165-AAAG,21-40620158-40620176-AGAAAG,21-40620162-40620173-AG,21-40620174-40620183-AG,21-40620191-40620204-AAAG,21-40620201-40620207-AG,21-40620209-40620218-AG,21-40620226-40620239-AAAG,21-40620236-40620245-AG,21-40620246-40620255-AG,21-40620263-40620276-AAAG,21-40620281-40620290-AG,21-40620298-40620306-AAAG,21-40620304-40620315-AG,21-40620316-40620325-AG,21-40620333-40620346-AAAG,21-40620349-40620358-AG,21-40620366-40620387-AAAG,21-40620386-40620404-AGAA,21-40620403-40620419-GGAG,21-40620441-40620456-GGAAA,21-40620459-40620473-AAGG,21-40620474-40620490-AAGGG,21-40620488-40620497-GA,21-40620494-40620507-GAGG,21-40620518-40620541-GCAG;MOTIFS=AGAAAG,GGAAA,A,AAGG,AAAG,AG,GGAG,GCAG,AAGGG,GA,GAGG,AGAA,AGAGAGAGAAAGAGAGAGAAAAAAGAAAAAGAAAGAAAG;STRUC=<VC149651>	HPRC,HGSVC,1KG-ONT	No	2.538	Yes	NA,NA	NA	NA
chr21:40620160	567871	INS	62	0.8961	0.3785	3	DSCAM(1.0,0.28)	DSCAM(1.0,0.28)	DSCAM(1.0,0.28)	NA	NA	NA	NA	NA	NA	No	ID=21-40619843-40619855-A,21-40619983-40619999-AGAA,21-40619987-40619998-AG,21-40619999-40620008-AG,21-40620016-40620029-AAAG,21-40620026-40620037-AG,21-40620038-40620047-AG,21-40620055-40620068-AAAG,21-40620086-40620095-AG,21-40620086-40620098-AAAG,21-40620086-40620208-AGAGAGAGAAAGAGAGAGAAAAAAGAAAAAGAAAGAAAG,21-40620096-40620105-AG,21-40620113-40620126-AAAG,21-40620123-40620134-AG,21-40620135-40620144-AG,21-40620152-40620165-AAAG,21-40620158-40620176-AGAAAG,21-40620162-40620173-AG,21-40620174-40620183-AG,21-40620191-40620204-AAAG,21-40620201-40620207-AG,21-40620209-40620218-AG,21-40620226-40620239-AAAG,21-40620236-40620245-AG,21-40620246-40620255-AG,21-40620263-40620276-AAAG,21-40620281-40620290-AG,21-40620298-40620306-AAAG,21-40620304-40620315-AG,21-40620316-40620325-AG,21-40620333-40620346-AAAG,21-40620349-40620358-AG,21-40620366-40620387-AAAG,21-40620386-40620404-AGAA,21-40620403-40620419-GGAG,21-40620441-40620456-GGAAA,21-40620459-40620473-AAGG,21-40620474-40620490-AAGGG,21-40620488-40620497-GA,21-40620494-40620507-GAGG,21-40620518-40620541-GCAG;MOTIFS=AGAAAG,GGAAA,A,AAGG,AAAG,AG,GGAG,GCAG,AAGGG,GA,GAGG,AGAA,AGAGAGAGAAAGAGAGAGAAAAAAGAAAAAGAAAGAAAG;STRUC=<VC149651>	HPRC,HGSVC,1KG-ONT	Yes	2.538	No	NA,NA	NA	NA
chr21:40620160	567872	INS	86	0.8145	0.6527	8	DSCAM(1.0,0.28)	DSCAM(1.0,0.28)	DSCAM(1.0,0.28)	NA	NA	NA	NA	NA	NA	No	ID=21-40619843-40619855-A,21-40619983-40619999-AGAA,21-40619987-40619998-AG,21-40619999-40620008-AG,21-40620016-40620029-AAAG,21-40620026-40620037-AG,21-40620038-40620047-AG,21-40620055-40620068-AAAG,21-40620086-40620095-AG,21-40620086-40620098-AAAG,21-40620086-40620208-AGAGAGAGAAAGAGAGAGAAAAAAGAAAAAGAAAGAAAG,21-40620096-40620105-AG,21-40620113-40620126-AAAG,21-40620123-40620134-AG,21-40620135-40620144-AG,21-40620152-40620165-AAAG,21-40620158-40620176-AGAAAG,21-40620162-40620173-AG,21-40620174-40620183-AG,21-40620191-40620204-AAAG,21-40620201-40620207-AG,21-40620209-40620218-AG,21-40620226-40620239-AAAG,21-40620236-40620245-AG,21-40620246-40620255-AG,21-40620263-40620276-AAAG,21-40620281-40620290-AG,21-40620298-40620306-AAAG,21-40620304-40620315-AG,21-40620316-40620325-AG,21-40620333-40620346-AAAG,21-40620349-40620358-AG,21-40620366-40620387-AAAG,21-40620386-40620404-AGAA,21-40620403-40620419-GGAG,21-40620441-40620456-GGAAA,21-40620459-40620473-AAGG,21-40620474-40620490-AAGGG,21-40620488-40620497-GA,21-40620494-40620507-GAGG,21-40620518-40620541-GCAG;MOTIFS=AGAAAG,GGAAA,A,AAGG,AAAG,AG,GGAG,GCAG,AAGGG,GA,GAGG,AGAA,AGAGAGAGAAAGAGAGAGAAAAAAGAAAAAGAAAGAAAG;STRUC=<VC149651>	HPRC,HGSVC,1KG-ONT	Yes	2.538	Yes	NA,NA	NA	NA
chr21:40620166	567873	INS	158	0.8877	0.597	20	DSCAM(1.0,0.28)	DSCAM(1.0,0.28)	DSCAM(1.0,0.28)	NA	NA	NA	NA	NA	NA	No	ID=21-40619843-40619855-A,21-40619983-40619999-AGAA,21-40619987-40619998-AG,21-40619999-40620008-AG,21-40620016-40620029-AAAG,21-40620026-40620037-AG,21-40620038-40620047-AG,21-40620055-40620068-AAAG,21-40620086-40620095-AG,21-40620086-40620098-AAAG,21-40620086-40620208-AGAGAGAGAAAGAGAGAGAAAAAAGAAAAAGAAAGAAAG,21-40620096-40620105-AG,21-40620113-40620126-AAAG,21-40620123-40620134-AG,21-40620135-40620144-AG,21-40620152-40620165-AAAG,21-40620158-40620176-AGAAAG,21-40620162-40620173-AG,21-40620174-40620183-AG,21-40620191-40620204-AAAG,21-40620201-40620207-AG,21-40620209-40620218-AG,21-40620226-40620239-AAAG,21-40620236-40620245-AG,21-40620246-40620255-AG,21-40620263-40620276-AAAG,21-40620281-40620290-AG,21-40620298-40620306-AAAG,21-40620304-40620315-AG,21-40620316-40620325-AG,21-40620333-40620346-AAAG,21-40620349-40620358-AG,21-40620366-40620387-AAAG,21-40620386-40620404-AGAA,21-40620403-40620419-GGAG,21-40620441-40620456-GGAAA,21-40620459-40620473-AAGG,21-40620474-40620490-AAGGG,21-40620488-40620497-GA,21-40620494-40620507-GAGG,21-40620518-40620541-GCAG;MOTIFS=AGAAAG,GGAAA,A,AAGG,AAAG,AG,GGAG,GCAG,AAGGG,GA,GAGG,AGAA,AGAGAGAGAAAGAGAGAGAAAAAAGAAAAAGAAAGAAAG;STRUC=<VC149651>	HPRC,HGSVC,1KG-ONT	No	2.538	No	NA,NA	NA	NA
chr21:40620173	567874	INS	118	0.8278	0.6357	5	DSCAM(1.0,0.28)	DSCAM(1.0,0.28)	DSCAM(1.0,0.28)	NA	NA	NA	NA	NA	NA	No	ID=21-40619843-40619855-A,21-40619983-40619999-AGAA,21-40619987-40619998-AG,21-40619999-40620008-AG,21-40620016-40620029-AAAG,21-40620026-40620037-AG,21-40620038-40620047-AG,21-40620055-40620068-AAAG,21-40620086-40620095-AG,21-40620086-40620098-AAAG,21-40620086-40620208-AGAGAGAGAAAGAGAGAGAAAAAAGAAAAAGAAAGAAAG,21-40620096-40620105-AG,21-40620113-40620126-AAAG,21-40620123-40620134-AG,21-40620135-40620144-AG,21-40620152-40620165-AAAG,21-40620158-40620176-AGAAAG,21-40620162-40620173-AG,21-40620174-40620183-AG,21-40620191-40620204-AAAG,21-40620201-40620207-AG,21-40620209-40620218-AG,21-40620226-40620239-AAAG,21-40620236-40620245-AG,21-40620246-40620255-AG,21-40620263-40620276-AAAG,21-40620281-40620290-AG,21-40620298-40620306-AAAG,21-40620304-40620315-AG,21-40620316-40620325-AG,21-40620333-40620346-AAAG,21-40620349-40620358-AG,21-40620366-40620387-AAAG,21-40620386-40620404-AGAA,21-40620403-40620419-GGAG,21-40620441-40620456-GGAAA,21-40620459-40620473-AAGG,21-40620474-40620490-AAGGG,21-40620488-40620497-GA,21-40620494-40620507-GAGG,21-40620518-40620541-GCAG;MOTIFS=AGAAAG,GGAAA,A,AAGG,AAAG,AG,GGAG,GCAG,AAGGG,GA,GAGG,AGAA,AGAGAGAGAAAGAGAGAGAAAAAAGAAAAAGAAAGAAAG;STRUC=<VC149651>	HPRC,HGSVC,1KG-ONT	Yes	2.538	No	NA,NA	NA	NA
chr21:40620174	567875	INS	56	0.8131	0.671	1	DSCAM(1.0,0.28)	DSCAM(1.0,0.28)	DSCAM(1.0,0.28)	NA	NA	NA	NA	NA	NA	No	ID=21-40619843-40619855-A,21-40619983-40619999-AGAA,21-40619987-40619998-AG,21-40619999-40620008-AG,21-40620016-40620029-AAAG,21-40620026-40620037-AG,21-40620038-40620047-AG,21-40620055-40620068-AAAG,21-40620086-40620095-AG,21-40620086-40620098-AAAG,21-40620086-40620208-AGAGAGAGAAAGAGAGAGAAAAAAGAAAAAGAAAGAAAG,21-40620096-40620105-AG,21-40620113-40620126-AAAG,21-40620123-40620134-AG,21-40620135-40620144-AG,21-40620152-40620165-AAAG,21-40620158-40620176-AGAAAG,21-40620162-40620173-AG,21-40620174-40620183-AG,21-40620191-40620204-AAAG,21-40620201-40620207-AG,21-40620209-40620218-AG,21-40620226-40620239-AAAG,21-40620236-40620245-AG,21-40620246-40620255-AG,21-40620263-40620276-AAAG,21-40620281-40620290-AG,21-40620298-40620306-AAAG,21-40620304-40620315-AG,21-40620316-40620325-AG,21-40620333-40620346-AAAG,21-40620349-40620358-AG,21-40620366-40620387-AAAG,21-40620386-40620404-AGAA,21-40620403-40620419-GGAG,21-40620441-40620456-GGAAA,21-40620459-40620473-AAGG,21-40620474-40620490-AAGGG,21-40620488-40620497-GA,21-40620494-40620507-GAGG,21-40620518-40620541-GCAG;MOTIFS=AGAAAG,GGAAA,A,AAGG,AAAG,AG,GGAG,GCAG,AAGGG,GA,GAGG,AGAA,AGAGAGAGAAAGAGAGAGAAAAAAGAAAAAGAAAGAAAG;STRUC=<VC149651>	HPRC,HGSVC,1KG-ONT	Yes	2.538	No	NA,NA	NA	NA
chr21:40620182	567876	INS	63	0.8702	0.4849	4	DSCAM(1.0,0.28)	DSCAM(1.0,0.28)	DSCAM(1.0,0.28)	NA	NA	NA	NA	NA	NA	No	ID=21-40619843-40619855-A,21-40619983-40619999-AGAA,21-40619987-40619998-AG,21-40619999-40620008-AG,21-40620016-40620029-AAAG,21-40620026-40620037-AG,21-40620038-40620047-AG,21-40620055-40620068-AAAG,21-40620086-40620095-AG,21-40620086-40620098-AAAG,21-40620086-40620208-AGAGAGAGAAAGAGAGAGAAAAAAGAAAAAGAAAGAAAG,21-40620096-40620105-AG,21-40620113-40620126-AAAG,21-40620123-40620134-AG,21-40620135-40620144-AG,21-40620152-40620165-AAAG,21-40620158-40620176-AGAAAG,21-40620162-40620173-AG,21-40620174-40620183-AG,21-40620191-40620204-AAAG,21-40620201-40620207-AG,21-40620209-40620218-AG,21-40620226-40620239-AAAG,21-40620236-40620245-AG,21-40620246-40620255-AG,21-40620263-40620276-AAAG,21-40620281-40620290-AG,21-40620298-40620306-AAAG,21-40620304-40620315-AG,21-40620316-40620325-AG,21-40620333-40620346-AAAG,21-40620349-40620358-AG,21-40620366-40620387-AAAG,21-40620386-40620404-AGAA,21-40620403-40620419-GGAG,21-40620441-40620456-GGAAA,21-40620459-40620473-AAGG,21-40620474-40620490-AAGGG,21-40620488-40620497-GA,21-40620494-40620507-GAGG,21-40620518-40620541-GCAG;MOTIFS=AGAAAG,GGAAA,A,AAGG,AAAG,AG,GGAG,GCAG,AAGGG,GA,GAGG,AGAA,AGAGAGAGAAAGAGAGAGAAAAAAGAAAAAGAAAGAAAG;STRUC=<VC149651>	HPRC,HGSVC,1KG-ONT	Yes	2.538	Yes	NA,NA	NA	NA
chr21:40620195	567877	INS	130	0.8329	0.6238	13	DSCAM(1.0,0.28)	DSCAM(1.0,0.28)	DSCAM(1.0,0.28)	NA	NA	NA	NA	NA	NA	No	ID=21-40619843-40619855-A,21-40619983-40619999-AGAA,21-40619987-40619998-AG,21-40619999-40620008-AG,21-40620016-40620029-AAAG,21-40620026-40620037-AG,21-40620038-40620047-AG,21-40620055-40620068-AAAG,21-40620086-40620095-AG,21-40620086-40620098-AAAG,21-40620086-40620208-AGAGAGAGAAAGAGAGAGAAAAAAGAAAAAGAAAGAAAG,21-40620096-40620105-AG,21-40620113-40620126-AAAG,21-40620123-40620134-AG,21-40620135-40620144-AG,21-40620152-40620165-AAAG,21-40620158-40620176-AGAAAG,21-40620162-40620173-AG,21-40620174-40620183-AG,21-40620191-40620204-AAAG,21-40620201-40620207-AG,21-40620209-40620218-AG,21-40620226-40620239-AAAG,21-40620236-40620245-AG,21-40620246-40620255-AG,21-40620263-40620276-AAAG,21-40620281-40620290-AG,21-40620298-40620306-AAAG,21-40620304-40620315-AG,21-40620316-40620325-AG,21-40620333-40620346-AAAG,21-40620349-40620358-AG,21-40620366-40620387-AAAG,21-40620386-40620404-AGAA,21-40620403-40620419-GGAG,21-40620441-40620456-GGAAA,21-40620459-40620473-AAGG,21-40620474-40620490-AAGGG,21-40620488-40620497-GA,21-40620494-40620507-GAGG,21-40620518-40620541-GCAG;MOTIFS=AGAAAG,GGAAA,A,AAGG,AAAG,AG,GGAG,GCAG,AAGGG,GA,GAGG,AGAA,AGAGAGAGAAAGAGAGAGAAAAAAGAAAAAGAAAGAAAG;STRUC=<VC149651>	HPRC,HGSVC,1KG-ONT	Yes	2.538	Yes	NA,NA	NA	NA
chr21:40620201	567878	INS	60	0.8845	0.4176	1	DSCAM(1.0,0.28)	DSCAM(1.0,0.28)	DSCAM(1.0,0.28)	NA	NA	NA	NA	NA	NA	No	ID=21-40619843-40619855-A,21-40619983-40619999-AGAA,21-40619987-40619998-AG,21-40619999-40620008-AG,21-40620016-40620029-AAAG,21-40620026-40620037-AG,21-40620038-40620047-AG,21-40620055-40620068-AAAG,21-40620086-40620095-AG,21-40620086-40620098-AAAG,21-40620086-40620208-AGAGAGAGAAAGAGAGAGAAAAAAGAAAAAGAAAGAAAG,21-40620096-40620105-AG,21-40620113-40620126-AAAG,21-40620123-40620134-AG,21-40620135-40620144-AG,21-40620152-40620165-AAAG,21-40620158-40620176-AGAAAG,21-40620162-40620173-AG,21-40620174-40620183-AG,21-40620191-40620204-AAAG,21-40620201-40620207-AG,21-40620209-40620218-AG,21-40620226-40620239-AAAG,21-40620236-40620245-AG,21-40620246-40620255-AG,21-40620263-40620276-AAAG,21-40620281-40620290-AG,21-40620298-40620306-AAAG,21-40620304-40620315-AG,21-40620316-40620325-AG,21-40620333-40620346-AAAG,21-40620349-40620358-AG,21-40620366-40620387-AAAG,21-40620386-40620404-AGAA,21-40620403-40620419-GGAG,21-40620441-40620456-GGAAA,21-40620459-40620473-AAGG,21-40620474-40620490-AAGGG,21-40620488-40620497-GA,21-40620494-40620507-GAGG,21-40620518-40620541-GCAG;MOTIFS=AGAAAG,GGAAA,A,AAGG,AAAG,AG,GGAG,GCAG,AAGGG,GA,GAGG,AGAA,AGAGAGAGAAAGAGAGAGAAAAAAGAAAAAGAAAGAAAG;STRUC=<VC149651>	HPRC,HGSVC,1KG-ONT	Yes	2.538	No	NA,NA	NA	NA
chr21:40620203	567879	INS	79	0.8079	0.6811	4	DSCAM(1.0,0.28)	DSCAM(1.0,0.28)	DSCAM(1.0,0.28)	NA	NA	NA	NA	NA	NA	No	ID=21-40619843-40619855-A,21-40619983-40619999-AGAA,21-40619987-40619998-AG,21-40619999-40620008-AG,21-40620016-40620029-AAAG,21-40620026-40620037-AG,21-40620038-40620047-AG,21-40620055-40620068-AAAG,21-40620086-40620095-AG,21-40620086-40620098-AAAG,21-40620086-40620208-AGAGAGAGAAAGAGAGAGAAAAAAGAAAAAGAAAGAAAG,21-40620096-40620105-AG,21-40620113-40620126-AAAG,21-40620123-40620134-AG,21-40620135-40620144-AG,21-40620152-40620165-AAAG,21-40620158-40620176-AGAAAG,21-40620162-40620173-AG,21-40620174-40620183-AG,21-40620191-40620204-AAAG,21-40620201-40620207-AG,21-40620209-40620218-AG,21-40620226-40620239-AAAG,21-40620236-40620245-AG,21-40620246-40620255-AG,21-40620263-40620276-AAAG,21-40620281-40620290-AG,21-40620298-40620306-AAAG,21-40620304-40620315-AG,21-40620316-40620325-AG,21-40620333-40620346-AAAG,21-40620349-40620358-AG,21-40620366-40620387-AAAG,21-40620386-40620404-AGAA,21-40620403-40620419-GGAG,21-40620441-40620456-GGAAA,21-40620459-40620473-AAGG,21-40620474-40620490-AAGGG,21-40620488-40620497-GA,21-40620494-40620507-GAGG,21-40620518-40620541-GCAG;MOTIFS=AGAAAG,GGAAA,A,AAGG,AAAG,AG,GGAG,GCAG,AAGGG,GA,GAGG,AGAA,AGAGAGAGAAAGAGAGAGAAAAAAGAAAAAGAAAGAAAG;STRUC=<VC149651>	HPRC,HGSVC,1KG-ONT	Yes	2.538	No	NA,NA	NA	NA
chr21:40620238	567880	INS	93	0.8519	0.6028	10	DSCAM(1.0,0.28)	DSCAM(1.0,0.28)	DSCAM(1.0,0.28)	NA	NA	NA	NA	NA	NA	No	ID=21-40619843-40619855-A,21-40619983-40619999-AGAA,21-40619987-40619998-AG,21-40619999-40620008-AG,21-40620016-40620029-AAAG,21-40620026-40620037-AG,21-40620038-40620047-AG,21-40620055-40620068-AAAG,21-40620086-40620095-AG,21-40620086-40620098-AAAG,21-40620086-40620208-AGAGAGAGAAAGAGAGAGAAAAAAGAAAAAGAAAGAAAG,21-40620096-40620105-AG,21-40620113-40620126-AAAG,21-40620123-40620134-AG,21-40620135-40620144-AG,21-40620152-40620165-AAAG,21-40620158-40620176-AGAAAG,21-40620162-40620173-AG,21-40620174-40620183-AG,21-40620191-40620204-AAAG,21-40620201-40620207-AG,21-40620209-40620218-AG,21-40620226-40620239-AAAG,21-40620236-40620245-AG,21-40620246-40620255-AG,21-40620263-40620276-AAAG,21-40620281-40620290-AG,21-40620298-40620306-AAAG,21-40620304-40620315-AG,21-40620316-40620325-AG,21-40620333-40620346-AAAG,21-40620349-40620358-AG,21-40620366-40620387-AAAG,21-40620386-40620404-AGAA,21-40620403-40620419-GGAG,21-40620441-40620456-GGAAA,21-40620459-40620473-AAGG,21-40620474-40620490-AAGGG,21-40620488-40620497-GA,21-40620494-40620507-GAGG,21-40620518-40620541-GCAG;MOTIFS=AGAAAG,GGAAA,A,AAGG,AAAG,AG,GGAG,GCAG,AAGGG,GA,GAGG,AGAA,AGAGAGAGAAAGAGAGAGAAAAAAGAAAAAGAAAGAAAG;STRUC=<VC149651>	HPRC,HGSVC	Yes	1.616	Yes	NA,NA	NA	NA
chr21:40620275	567881	INS	57	0.8649	0.5108	2	DSCAM(1.0,0.28)	DSCAM(1.0,0.28)	DSCAM(1.0,0.28)	NA	NA	NA	NA	NA	NA	No	ID=21-40619843-40619855-A,21-40619983-40619999-AGAA,21-40619987-40619998-AG,21-40619999-40620008-AG,21-40620016-40620029-AAAG,21-40620026-40620037-AG,21-40620038-40620047-AG,21-40620055-40620068-AAAG,21-40620086-40620095-AG,21-40620086-40620098-AAAG,21-40620086-40620208-AGAGAGAGAAAGAGAGAGAAAAAAGAAAAAGAAAGAAAG,21-40620096-40620105-AG,21-40620113-40620126-AAAG,21-40620123-40620134-AG,21-40620135-40620144-AG,21-40620152-40620165-AAAG,21-40620158-40620176-AGAAAG,21-40620162-40620173-AG,21-40620174-40620183-AG,21-40620191-40620204-AAAG,21-40620201-40620207-AG,21-40620209-40620218-AG,21-40620226-40620239-AAAG,21-40620236-40620245-AG,21-40620246-40620255-AG,21-40620263-40620276-AAAG,21-40620281-40620290-AG,21-40620298-40620306-AAAG,21-40620304-40620315-AG,21-40620316-40620325-AG,21-40620333-40620346-AAAG,21-40620349-40620358-AG,21-40620366-40620387-AAAG,21-40620386-40620404-AGAA,21-40620403-40620419-GGAG,21-40620441-40620456-GGAAA,21-40620459-40620473-AAGG,21-40620474-40620490-AAGGG,21-40620488-40620497-GA,21-40620494-40620507-GAGG,21-40620518-40620541-GCAG;MOTIFS=AGAAAG,GGAAA,A,AAGG,AAAG,AG,GGAG,GCAG,AAGGG,GA,GAGG,AGAA,AGAGAGAGAAAGAGAGAGAAAAAAGAAAAAGAAAGAAAG;STRUC=<VC149651>	HPRC,HGSVC,1KG-ONT	Yes	1.616	No	NA,NA	NA	NA
chr21:40620298	567882	INS	72	0.8749	0.4632	3	DSCAM(1.0,0.28)	DSCAM(1.0,0.28)	DSCAM(1.0,0.28)	NA	NA	NA	NA	NA	NA	No	ID=21-40619843-40619855-A,21-40619983-40619999-AGAA,21-40619987-40619998-AG,21-40619999-40620008-AG,21-40620016-40620029-AAAG,21-40620026-40620037-AG,21-40620038-40620047-AG,21-40620055-40620068-AAAG,21-40620086-40620095-AG,21-40620086-40620098-AAAG,21-40620086-40620208-AGAGAGAGAAAGAGAGAGAAAAAAGAAAAAGAAAGAAAG,21-40620096-40620105-AG,21-40620113-40620126-AAAG,21-40620123-40620134-AG,21-40620135-40620144-AG,21-40620152-40620165-AAAG,21-40620158-40620176-AGAAAG,21-40620162-40620173-AG,21-40620174-40620183-AG,21-40620191-40620204-AAAG,21-40620201-40620207-AG,21-40620209-40620218-AG,21-40620226-40620239-AAAG,21-40620236-40620245-AG,21-40620246-40620255-AG,21-40620263-40620276-AAAG,21-40620281-40620290-AG,21-40620298-40620306-AAAG,21-40620304-40620315-AG,21-40620316-40620325-AG,21-40620333-40620346-AAAG,21-40620349-40620358-AG,21-40620366-40620387-AAAG,21-40620386-40620404-AGAA,21-40620403-40620419-GGAG,21-40620441-40620456-GGAAA,21-40620459-40620473-AAGG,21-40620474-40620490-AAGGG,21-40620488-40620497-GA,21-40620494-40620507-GAGG,21-40620518-40620541-GCAG;MOTIFS=AGAAAG,GGAAA,A,AAGG,AAAG,AG,GGAG,GCAG,AAGGG,GA,GAGG,AGAA,AGAGAGAGAAAGAGAGAGAAAAAAGAAAAAGAAAGAAAG;STRUC=<VC149651>	HPRC,HGSVC,1KG-ONT	No	1.616	No	NA,NA	NA	NA
chr21:40620374	567883	INS	59	0.8415	0.5908	4	DSCAM(1.0,0.28)	DSCAM(1.0,0.28)	DSCAM(1.0,0.28)	NA	NA	NA	NA	NA	NA	No	ID=21-40619843-40619855-A,21-40619983-40619999-AGAA,21-40619987-40619998-AG,21-40619999-40620008-AG,21-40620016-40620029-AAAG,21-40620026-40620037-AG,21-40620038-40620047-AG,21-40620055-40620068-AAAG,21-40620086-40620095-AG,21-40620086-40620098-AAAG,21-40620086-40620208-AGAGAGAGAAAGAGAGAGAAAAAAGAAAAAGAAAGAAAG,21-40620096-40620105-AG,21-40620113-40620126-AAAG,21-40620123-40620134-AG,21-40620135-40620144-AG,21-40620152-40620165-AAAG,21-40620158-40620176-AGAAAG,21-40620162-40620173-AG,21-40620174-40620183-AG,21-40620191-40620204-AAAG,21-40620201-40620207-AG,21-40620209-40620218-AG,21-40620226-40620239-AAAG,21-40620236-40620245-AG,21-40620246-40620255-AG,21-40620263-40620276-AAAG,21-40620281-40620290-AG,21-40620298-40620306-AAAG,21-40620304-40620315-AG,21-40620316-40620325-AG,21-40620333-40620346-AAAG,21-40620349-40620358-AG,21-40620366-40620387-AAAG,21-40620386-40620404-AGAA,21-40620403-40620419-GGAG,21-40620441-40620456-GGAAA,21-40620459-40620473-AAGG,21-40620474-40620490-AAGGG,21-40620488-40620497-GA,21-40620494-40620507-GAGG,21-40620518-40620541-GCAG;MOTIFS=AGAAAG,GGAAA,A,AAGG,AAAG,AG,GGAG,GCAG,AAGGG,GA,GAGG,AGAA,AGAGAGAGAAAGAGAGAGAAAAAAGAAAAAGAAAGAAAG;STRUC=<VC149651>	HPRC,HGSVC,1KG-ONT	No	1.616	No	NA,NA	NA	NA
chr21:40620378	567884	INS	54	0.8381	0.5979	1	DSCAM(1.0,0.28)	DSCAM(1.0,0.28)	DSCAM(1.0,0.28)	NA	NA	NA	NA	NA	NA	No	ID=21-40619843-40619855-A,21-40619983-40619999-AGAA,21-40619987-40619998-AG,21-40619999-40620008-AG,21-40620016-40620029-AAAG,21-40620026-40620037-AG,21-40620038-40620047-AG,21-40620055-40620068-AAAG,21-40620086-40620095-AG,21-40620086-40620098-AAAG,21-40620086-40620208-AGAGAGAGAAAGAGAGAGAAAAAAGAAAAAGAAAGAAAG,21-40620096-40620105-AG,21-40620113-40620126-AAAG,21-40620123-40620134-AG,21-40620135-40620144-AG,21-40620152-40620165-AAAG,21-40620158-40620176-AGAAAG,21-40620162-40620173-AG,21-40620174-40620183-AG,21-40620191-40620204-AAAG,21-40620201-40620207-AG,21-40620209-40620218-AG,21-40620226-40620239-AAAG,21-40620236-40620245-AG,21-40620246-40620255-AG,21-40620263-40620276-AAAG,21-40620281-40620290-AG,21-40620298-40620306-AAAG,21-40620304-40620315-AG,21-40620316-40620325-AG,21-40620333-40620346-AAAG,21-40620349-40620358-AG,21-40620366-40620387-AAAG,21-40620386-40620404-AGAA,21-40620403-40620419-GGAG,21-40620441-40620456-GGAAA,21-40620459-40620473-AAGG,21-40620474-40620490-AAGGG,21-40620488-40620497-GA,21-40620494-40620507-GAGG,21-40620518-40620541-GCAG;MOTIFS=AGAAAG,GGAAA,A,AAGG,AAAG,AG,GGAG,GCAG,AAGGG,GA,GAGG,AGAA,AGAGAGAGAAAGAGAGAGAAAAAAGAAAAAGAAAGAAAG;STRUC=<VC149651>	HPRC,HGSVC,1KG-ONT	No	1.616	No	NA,NA	NA	NA
chr21:40620391	567886	INS	53	0.7967	0.6987	1	DSCAM(1.0,0.28)	DSCAM(1.0,0.28)	DSCAM(1.0,0.28)	NA	NA	NA	NA	NA	NA	No	ID=21-40619843-40619855-A,21-40619983-40619999-AGAA,21-40619987-40619998-AG,21-40619999-40620008-AG,21-40620016-40620029-AAAG,21-40620026-40620037-AG,21-40620038-40620047-AG,21-40620055-40620068-AAAG,21-40620086-40620095-AG,21-40620086-40620098-AAAG,21-40620086-40620208-AGAGAGAGAAAGAGAGAGAAAAAAGAAAAAGAAAGAAAG,21-40620096-40620105-AG,21-40620113-40620126-AAAG,21-40620123-40620134-AG,21-40620135-40620144-AG,21-40620152-40620165-AAAG,21-40620158-40620176-AGAAAG,21-40620162-40620173-AG,21-40620174-40620183-AG,21-40620191-40620204-AAAG,21-40620201-40620207-AG,21-40620209-40620218-AG,21-40620226-40620239-AAAG,21-40620236-40620245-AG,21-40620246-40620255-AG,21-40620263-40620276-AAAG,21-40620281-40620290-AG,21-40620298-40620306-AAAG,21-40620304-40620315-AG,21-40620316-40620325-AG,21-40620333-40620346-AAAG,21-40620349-40620358-AG,21-40620366-40620387-AAAG,21-40620386-40620404-AGAA,21-40620403-40620419-GGAG,21-40620441-40620456-GGAAA,21-40620459-40620473-AAGG,21-40620474-40620490-AAGGG,21-40620488-40620497-GA,21-40620494-40620507-GAGG,21-40620518-40620541-GCAG;MOTIFS=AGAAAG,GGAAA,A,AAGG,AAAG,AG,GGAG,GCAG,AAGGG,GA,GAGG,AGAA,AGAGAGAGAAAGAGAGAGAAAAAAGAAAAAGAAAGAAAG;STRUC=<VC149651>	HPRC,HGSVC,1KG-ONT	No	1.616	No	NA,NA	NA	NA
chr21:40632337	567887	INS	366	0.8799	0.4794	1	DSCAM(1.0,0.28)	DSCAM(1.0,0.28)	DSCAM(1.0,0.28)	NA	NA	NA	NA	NA	NA	No	NA	NA	Yes	4.225	No	NA,NA	NA	NA
chr21:40637116	567888	DEL	100	0.826	0.6251	68	DSCAM(1.0,0.28)	DSCAM(1.0,0.28)	DSCAM(1.0,0.28)	NA	NA	NA	NA	NA	NA	No	ID=21-40637108-40637129-AT,21-40637132-40637233-ATATAAATATATATATAAATATATATAA,21-40637138-40637149-AT,21-40637150-40637159-AT,21-40637166-40637177-AT,21-40637178-40637187-AT,21-40637178-40637274-ATATATATAAATATAAATATATATATAAATATATATAAATATAAATAT,21-40637194-40637205-AT,21-40637206-40637215-AT,21-40637222-40637235-AT,21-40637242-40637253-AT,21-40637254-40637263-AT,21-40637270-40637283-AT,21-40637284-40637293-AT,21-40637300-40637311-AT,21-40637312-40637321-AT,21-40637322-40637326-AT,21-40637328-40637337-AT,21-40637338-40637431-AAATATATATAAATATAAATATATATAT,21-40637340-40637349-AT,21-40637356-40637367-AT,21-40637368-40637377-AT,21-40637384-40637395-AT,21-40637396-40637405-AT,21-40637412-40637423-AT,21-40637438-40637449-AT,21-40637460-40637469-AT,21-40637470-40637479-AT,21-40637498-40637507-AT,21-40637516-40637525-AT,21-40637542-40637551-AT,21-40637568-40637577-AT,21-40637594-40637605-AT,21-40637606-40637615-AT,21-40637632-40637641-AT,21-40637651-40637667-TA;MOTIFS=ATATATATAAATATAAATATATATATAAATATATATAAATATAAATAT,AAATATATATAAATATAAATATATATAT,TA,ATATAAATATATATATAAATATATATAA,AT;STRUC=<VC149654>	HPRC,HGSVC,1KG-ONT	No	0.004	Yes	NA,NA	NA	NA
chr21:40637126	567889	DEL	212	0.8071	0.6964	30	DSCAM(1.0,0.28)	DSCAM(1.0,0.28)	DSCAM(1.0,0.28)	NA	NA	NA	NA	NA	NA	No	ID=21-40637108-40637129-AT,21-40637132-40637233-ATATAAATATATATATAAATATATATAA,21-40637138-40637149-AT,21-40637150-40637159-AT,21-40637166-40637177-AT,21-40637178-40637187-AT,21-40637178-40637274-ATATATATAAATATAAATATATATATAAATATATATAAATATAAATAT,21-40637194-40637205-AT,21-40637206-40637215-AT,21-40637222-40637235-AT,21-40637242-40637253-AT,21-40637254-40637263-AT,21-40637270-40637283-AT,21-40637284-40637293-AT,21-40637300-40637311-AT,21-40637312-40637321-AT,21-40637322-40637326-AT,21-40637328-40637337-AT,21-40637338-40637431-AAATATATATAAATATAAATATATATAT,21-40637340-40637349-AT,21-40637356-40637367-AT,21-40637368-40637377-AT,21-40637384-40637395-AT,21-40637396-40637405-AT,21-40637412-40637423-AT,21-40637438-40637449-AT,21-40637460-40637469-AT,21-40637470-40637479-AT,21-40637498-40637507-AT,21-40637516-40637525-AT,21-40637542-40637551-AT,21-40637568-40637577-AT,21-40637594-40637605-AT,21-40637606-40637615-AT,21-40637632-40637641-AT,21-40637651-40637667-TA;MOTIFS=ATATATATAAATATAAATATATATATAAATATATATAAATATAAATAT,AAATATATATAAATATAAATATATATAT,TA,ATATAAATATATATATAAATATATATAA,AT;STRUC=<VC149654>	HGSVC,1KG-ONT	No	0.004	No	NA,NA	NA	NA
chr21:40637144	567890	DEL	194	0.9726	0.1356	21	DSCAM(1.0,0.28)	DSCAM(1.0,0.28)	DSCAM(1.0,0.28)	NA	NA	NA	NA	NA	NA	No	ID=21-40637108-40637129-AT,21-40637132-40637233-ATATAAATATATATATAAATATATATAA,21-40637138-40637149-AT,21-40637150-40637159-AT,21-40637166-40637177-AT,21-40637178-40637187-AT,21-40637178-40637274-ATATATATAAATATAAATATATATATAAATATATATAAATATAAATAT,21-40637194-40637205-AT,21-40637206-40637215-AT,21-40637222-40637235-AT,21-40637242-40637253-AT,21-40637254-40637263-AT,21-40637270-40637283-AT,21-40637284-40637293-AT,21-40637300-40637311-AT,21-40637312-40637321-AT,21-40637322-40637326-AT,21-40637328-40637337-AT,21-40637338-40637431-AAATATATATAAATATAAATATATATAT,21-40637340-40637349-AT,21-40637356-40637367-AT,21-40637368-40637377-AT,21-40637384-40637395-AT,21-40637396-40637405-AT,21-40637412-40637423-AT,21-40637438-40637449-AT,21-40637460-40637469-AT,21-40637470-40637479-AT,21-40637498-40637507-AT,21-40637516-40637525-AT,21-40637542-40637551-AT,21-40637568-40637577-AT,21-40637594-40637605-AT,21-40637606-40637615-AT,21-40637632-40637641-AT,21-40637651-40637667-TA;MOTIFS=ATATATATAAATATAAATATATATATAAATATATATAAATATAAATAT,AAATATATATAAATATAAATATATATAT,TA,ATATAAATATATATATAAATATATATAA,AT;STRUC=<VC149654>	HPRC,HGSVC,1KG-ONT	No	0.004	Yes	NA,NA	NA	NA
chr21:40637154	567891	DEL	278	0.8761	0.4793	82	DSCAM(1.0,0.28)	DSCAM(1.0,0.28)	DSCAM(1.0,0.28)	NA	NA	NA	NA	NA	NA	No	ID=21-40637108-40637129-AT,21-40637132-40637233-ATATAAATATATATATAAATATATATAA,21-40637138-40637149-AT,21-40637150-40637159-AT,21-40637166-40637177-AT,21-40637178-40637187-AT,21-40637178-40637274-ATATATATAAATATAAATATATATATAAATATATATAAATATAAATAT,21-40637194-40637205-AT,21-40637206-40637215-AT,21-40637222-40637235-AT,21-40637242-40637253-AT,21-40637254-40637263-AT,21-40637270-40637283-AT,21-40637284-40637293-AT,21-40637300-40637311-AT,21-40637312-40637321-AT,21-40637322-40637326-AT,21-40637328-40637337-AT,21-40637338-40637431-AAATATATATAAATATAAATATATATAT,21-40637340-40637349-AT,21-40637356-40637367-AT,21-40637368-40637377-AT,21-40637384-40637395-AT,21-40637396-40637405-AT,21-40637412-40637423-AT,21-40637438-40637449-AT,21-40637460-40637469-AT,21-40637470-40637479-AT,21-40637498-40637507-AT,21-40637516-40637525-AT,21-40637542-40637551-AT,21-40637568-40637577-AT,21-40637594-40637605-AT,21-40637606-40637615-AT,21-40637632-40637641-AT,21-40637651-40637667-TA;MOTIFS=ATATATATAAATATAAATATATATATAAATATATATAAATATAAATAT,AAATATATATAAATATAAATATATATAT,TA,ATATAAATATATATATAAATATATATAA,AT;STRUC=<VC149654>	HGSVC,1KG-ONT	No	0.029	Yes	NA,NA	NA	NA
chr21:40637160	567892	DEL	184	0.8446	0.5654	31	DSCAM(1.0,0.28)	DSCAM(1.0,0.28)	DSCAM(1.0,0.28)	NA	NA	NA	NA	NA	NA	No	ID=21-40637108-40637129-AT,21-40637132-40637233-ATATAAATATATATATAAATATATATAA,21-40637138-40637149-AT,21-40637150-40637159-AT,21-40637166-40637177-AT,21-40637178-40637187-AT,21-40637178-40637274-ATATATATAAATATAAATATATATATAAATATATATAAATATAAATAT,21-40637194-40637205-AT,21-40637206-40637215-AT,21-40637222-40637235-AT,21-40637242-40637253-AT,21-40637254-40637263-AT,21-40637270-40637283-AT,21-40637284-40637293-AT,21-40637300-40637311-AT,21-40637312-40637321-AT,21-40637322-40637326-AT,21-40637328-40637337-AT,21-40637338-40637431-AAATATATATAAATATAAATATATATAT,21-40637340-40637349-AT,21-40637356-40637367-AT,21-40637368-40637377-AT,21-40637384-40637395-AT,21-40637396-40637405-AT,21-40637412-40637423-AT,21-40637438-40637449-AT,21-40637460-40637469-AT,21-40637470-40637479-AT,21-40637498-40637507-AT,21-40637516-40637525-AT,21-40637542-40637551-AT,21-40637568-40637577-AT,21-40637594-40637605-AT,21-40637606-40637615-AT,21-40637632-40637641-AT,21-40637651-40637667-TA;MOTIFS=ATATATATAAATATAAATATATATATAAATATATATAAATATAAATAT,AAATATATATAAATATAAATATATATAT,TA,ATATAAATATATATATAAATATATATAA,AT;STRUC=<VC149654>	HPRC,HGSVC,1KG-ONT	No	0.004	Yes	NA,NA	NA	NA
chr21:40637162	567893	DEL	308	0.9069	0.3488	9	DSCAM(1.0,0.28)	DSCAM(1.0,0.28)	DSCAM(1.0,0.28)	NA	NA	NA	NA	NA	NA	No	ID=21-40637108-40637129-AT,21-40637132-40637233-ATATAAATATATATATAAATATATATAA,21-40637138-40637149-AT,21-40637150-40637159-AT,21-40637166-40637177-AT,21-40637178-40637187-AT,21-40637178-40637274-ATATATATAAATATAAATATATATATAAATATATATAAATATAAATAT,21-40637194-40637205-AT,21-40637206-40637215-AT,21-40637222-40637235-AT,21-40637242-40637253-AT,21-40637254-40637263-AT,21-40637270-40637283-AT,21-40637284-40637293-AT,21-40637300-40637311-AT,21-40637312-40637321-AT,21-40637322-40637326-AT,21-40637328-40637337-AT,21-40637338-40637431-AAATATATATAAATATAAATATATATAT,21-40637340-40637349-AT,21-40637356-40637367-AT,21-40637368-40637377-AT,21-40637384-40637395-AT,21-40637396-40637405-AT,21-40637412-40637423-AT,21-40637438-40637449-AT,21-40637460-40637469-AT,21-40637470-40637479-AT,21-40637498-40637507-AT,21-40637516-40637525-AT,21-40637542-40637551-AT,21-40637568-40637577-AT,21-40637594-40637605-AT,21-40637606-40637615-AT,21-40637632-40637641-AT,21-40637651-40637667-TA;MOTIFS=ATATATATAAATATAAATATATATATAAATATATATAAATATAAATAT,AAATATATATAAATATAAATATATATAT,TA,ATATAAATATATATATAAATATATATAA,AT;STRUC=<VC149654>	HGSVC,1KG-ONT	No	0.071	No	NA,NA	NA	NA
chr21:40637176	567894	DEL	256	0.9261	0.2989	234	DSCAM(1.0,0.28)	DSCAM(1.0,0.28)	DSCAM(1.0,0.28)	NA	NA	NA	NA	NA	NA	No	ID=21-40637108-40637129-AT,21-40637132-40637233-ATATAAATATATATATAAATATATATAA,21-40637138-40637149-AT,21-40637150-40637159-AT,21-40637166-40637177-AT,21-40637178-40637187-AT,21-40637178-40637274-ATATATATAAATATAAATATATATATAAATATATATAAATATAAATAT,21-40637194-40637205-AT,21-40637206-40637215-AT,21-40637222-40637235-AT,21-40637242-40637253-AT,21-40637254-40637263-AT,21-40637270-40637283-AT,21-40637284-40637293-AT,21-40637300-40637311-AT,21-40637312-40637321-AT,21-40637322-40637326-AT,21-40637328-40637337-AT,21-40637338-40637431-AAATATATATAAATATAAATATATATAT,21-40637340-40637349-AT,21-40637356-40637367-AT,21-40637368-40637377-AT,21-40637384-40637395-AT,21-40637396-40637405-AT,21-40637412-40637423-AT,21-40637438-40637449-AT,21-40637460-40637469-AT,21-40637470-40637479-AT,21-40637498-40637507-AT,21-40637516-40637525-AT,21-40637542-40637551-AT,21-40637568-40637577-AT,21-40637594-40637605-AT,21-40637606-40637615-AT,21-40637632-40637641-AT,21-40637651-40637667-TA;MOTIFS=ATATATATAAATATAAATATATATATAAATATATATAAATATAAATAT,AAATATATATAAATATAAATATATATAT,TA,ATATAAATATATATATAAATATATATAA,AT;STRUC=<VC149654>	HGSVC,1KG-ONT	No	0.058	Yes	NA,NA	NA	NA
chr21:40637192	567895	DEL	232	0.931	0.2589	122	DSCAM(1.0,0.28)	DSCAM(1.0,0.28)	DSCAM(1.0,0.28)	NA	NA	NA	NA	NA	NA	No	ID=21-40637108-40637129-AT,21-40637132-40637233-ATATAAATATATATATAAATATATATAA,21-40637138-40637149-AT,21-40637150-40637159-AT,21-40637166-40637177-AT,21-40637178-40637187-AT,21-40637178-40637274-ATATATATAAATATAAATATATATATAAATATATATAAATATAAATAT,21-40637194-40637205-AT,21-40637206-40637215-AT,21-40637222-40637235-AT,21-40637242-40637253-AT,21-40637254-40637263-AT,21-40637270-40637283-AT,21-40637284-40637293-AT,21-40637300-40637311-AT,21-40637312-40637321-AT,21-40637322-40637326-AT,21-40637328-40637337-AT,21-40637338-40637431-AAATATATATAAATATAAATATATATAT,21-40637340-40637349-AT,21-40637356-40637367-AT,21-40637368-40637377-AT,21-40637384-40637395-AT,21-40637396-40637405-AT,21-40637412-40637423-AT,21-40637438-40637449-AT,21-40637460-40637469-AT,21-40637470-40637479-AT,21-40637498-40637507-AT,21-40637516-40637525-AT,21-40637542-40637551-AT,21-40637568-40637577-AT,21-40637594-40637605-AT,21-40637606-40637615-AT,21-40637632-40637641-AT,21-40637651-40637667-TA;MOTIFS=ATATATATAAATATAAATATATATATAAATATATATAAATATAAATAT,AAATATATATAAATATAAATATATATAT,TA,ATATAAATATATATATAAATATATATAA,AT;STRUC=<VC149654>	HGSVC,1KG-ONT	No	1.734	Yes	NA,NA	NA	NA
chr21:40637194	567896	DEL	78	0.9085	0.3222	4	DSCAM(1.0,0.28)	DSCAM(1.0,0.28)	DSCAM(1.0,0.28)	NA	NA	NA	NA	NA	NA	No	ID=21-40637108-40637129-AT,21-40637132-40637233-ATATAAATATATATATAAATATATATAA,21-40637138-40637149-AT,21-40637150-40637159-AT,21-40637166-40637177-AT,21-40637178-40637187-AT,21-40637178-40637274-ATATATATAAATATAAATATATATATAAATATATATAAATATAAATAT,21-40637194-40637205-AT,21-40637206-40637215-AT,21-40637222-40637235-AT,21-40637242-40637253-AT,21-40637254-40637263-AT,21-40637270-40637283-AT,21-40637284-40637293-AT,21-40637300-40637311-AT,21-40637312-40637321-AT,21-40637322-40637326-AT,21-40637328-40637337-AT,21-40637338-40637431-AAATATATATAAATATAAATATATATAT,21-40637340-40637349-AT,21-40637356-40637367-AT,21-40637368-40637377-AT,21-40637384-40637395-AT,21-40637396-40637405-AT,21-40637412-40637423-AT,21-40637438-40637449-AT,21-40637460-40637469-AT,21-40637470-40637479-AT,21-40637498-40637507-AT,21-40637516-40637525-AT,21-40637542-40637551-AT,21-40637568-40637577-AT,21-40637594-40637605-AT,21-40637606-40637615-AT,21-40637632-40637641-AT,21-40637651-40637667-TA;MOTIFS=ATATATATAAATATAAATATATATATAAATATATATAAATATAAATAT,AAATATATATAAATATAAATATATATAT,TA,ATATAAATATATATATAAATATATATAA,AT;STRUC=<VC149654>	HGSVC,1KG-ONT	No	0.03	No	NA,NA	NA	NA
chr21:40637204	567897	DEL	118	0.8605	0.5428	6	DSCAM(1.0,0.28)	DSCAM(1.0,0.28)	DSCAM(1.0,0.28)	NA	NA	NA	NA	NA	NA	No	ID=21-40637108-40637129-AT,21-40637132-40637233-ATATAAATATATATATAAATATATATAA,21-40637138-40637149-AT,21-40637150-40637159-AT,21-40637166-40637177-AT,21-40637178-40637187-AT,21-40637178-40637274-ATATATATAAATATAAATATATATATAAATATATATAAATATAAATAT,21-40637194-40637205-AT,21-40637206-40637215-AT,21-40637222-40637235-AT,21-40637242-40637253-AT,21-40637254-40637263-AT,21-40637270-40637283-AT,21-40637284-40637293-AT,21-40637300-40637311-AT,21-40637312-40637321-AT,21-40637322-40637326-AT,21-40637328-40637337-AT,21-40637338-40637431-AAATATATATAAATATAAATATATATAT,21-40637340-40637349-AT,21-40637356-40637367-AT,21-40637368-40637377-AT,21-40637384-40637395-AT,21-40637396-40637405-AT,21-40637412-40637423-AT,21-40637438-40637449-AT,21-40637460-40637469-AT,21-40637470-40637479-AT,21-40637498-40637507-AT,21-40637516-40637525-AT,21-40637542-40637551-AT,21-40637568-40637577-AT,21-40637594-40637605-AT,21-40637606-40637615-AT,21-40637632-40637641-AT,21-40637651-40637667-TA;MOTIFS=ATATATATAAATATAAATATATATATAAATATATATAAATATAAATAT,AAATATATATAAATATAAATATATATAT,TA,ATATAAATATATATATAAATATATATAA,AT;STRUC=<VC149654>	HPRC,HGSVC,1KG-ONT	No	0.003	No	NA,NA	NA	NA
chr21:40637222	567898	DEL	50	0.8845	0.5066	143	DSCAM(1.0,0.28)	DSCAM(1.0,0.28)	DSCAM(1.0,0.28)	NA	NA	NA	NA	NA	NA	No	ID=21-40637108-40637129-AT,21-40637132-40637233-ATATAAATATATATATAAATATATATAA,21-40637138-40637149-AT,21-40637150-40637159-AT,21-40637166-40637177-AT,21-40637178-40637187-AT,21-40637178-40637274-ATATATATAAATATAAATATATATATAAATATATATAAATATAAATAT,21-40637194-40637205-AT,21-40637206-40637215-AT,21-40637222-40637235-AT,21-40637242-40637253-AT,21-40637254-40637263-AT,21-40637270-40637283-AT,21-40637284-40637293-AT,21-40637300-40637311-AT,21-40637312-40637321-AT,21-40637322-40637326-AT,21-40637328-40637337-AT,21-40637338-40637431-AAATATATATAAATATAAATATATATAT,21-40637340-40637349-AT,21-40637356-40637367-AT,21-40637368-40637377-AT,21-40637384-40637395-AT,21-40637396-40637405-AT,21-40637412-40637423-AT,21-40637438-40637449-AT,21-40637460-40637469-AT,21-40637470-40637479-AT,21-40637498-40637507-AT,21-40637516-40637525-AT,21-40637542-40637551-AT,21-40637568-40637577-AT,21-40637594-40637605-AT,21-40637606-40637615-AT,21-40637632-40637641-AT,21-40637651-40637667-TA;MOTIFS=ATATATATAAATATAAATATATATATAAATATATATAAATATAAATAT,AAATATATATAAATATAAATATATATAT,TA,ATATAAATATATATATAAATATATATAA,AT;STRUC=<VC149654>	HGSVC	No	0.003	Yes	NA,NA	NA	NA
chr21:40637226	567899	INS	64	0.8436	0.5706	68	DSCAM(1.0,0.28)	DSCAM(1.0,0.28)	DSCAM(1.0,0.28)	NA	NA	NA	NA	NA	NA	No	ID=21-40637108-40637129-AT,21-40637132-40637233-ATATAAATATATATATAAATATATATAA,21-40637138-40637149-AT,21-40637150-40637159-AT,21-40637166-40637177-AT,21-40637178-40637187-AT,21-40637178-40637274-ATATATATAAATATAAATATATATATAAATATATATAAATATAAATAT,21-40637194-40637205-AT,21-40637206-40637215-AT,21-40637222-40637235-AT,21-40637242-40637253-AT,21-40637254-40637263-AT,21-40637270-40637283-AT,21-40637284-40637293-AT,21-40637300-40637311-AT,21-40637312-40637321-AT,21-40637322-40637326-AT,21-40637328-40637337-AT,21-40637338-40637431-AAATATATATAAATATAAATATATATAT,21-40637340-40637349-AT,21-40637356-40637367-AT,21-40637368-40637377-AT,21-40637384-40637395-AT,21-40637396-40637405-AT,21-40637412-40637423-AT,21-40637438-40637449-AT,21-40637460-40637469-AT,21-40637470-40637479-AT,21-40637498-40637507-AT,21-40637516-40637525-AT,21-40637542-40637551-AT,21-40637568-40637577-AT,21-40637594-40637605-AT,21-40637606-40637615-AT,21-40637632-40637641-AT,21-40637651-40637667-TA;MOTIFS=ATATATATAAATATAAATATATATATAAATATATATAAATATAAATAT,AAATATATATAAATATAAATATATATAT,TA,ATATAAATATATATATAAATATATATAA,AT;STRUC=<VC149654>	HPRC,1KG-ONT	No	0.123	Yes	NA,NA	NA	NA
chr21:40637226	567900	INS	92	0.8339	0.6079	8	DSCAM(1.0,0.28)	DSCAM(1.0,0.28)	DSCAM(1.0,0.28)	NA	NA	NA	NA	NA	NA	No	ID=21-40637108-40637129-AT,21-40637132-40637233-ATATAAATATATATATAAATATATATAA,21-40637138-40637149-AT,21-40637150-40637159-AT,21-40637166-40637177-AT,21-40637178-40637187-AT,21-40637178-40637274-ATATATATAAATATAAATATATATATAAATATATATAAATATAAATAT,21-40637194-40637205-AT,21-40637206-40637215-AT,21-40637222-40637235-AT,21-40637242-40637253-AT,21-40637254-40637263-AT,21-40637270-40637283-AT,21-40637284-40637293-AT,21-40637300-40637311-AT,21-40637312-40637321-AT,21-40637322-40637326-AT,21-40637328-40637337-AT,21-40637338-40637431-AAATATATATAAATATAAATATATATAT,21-40637340-40637349-AT,21-40637356-40637367-AT,21-40637368-40637377-AT,21-40637384-40637395-AT,21-40637396-40637405-AT,21-40637412-40637423-AT,21-40637438-40637449-AT,21-40637460-40637469-AT,21-40637470-40637479-AT,21-40637498-40637507-AT,21-40637516-40637525-AT,21-40637542-40637551-AT,21-40637568-40637577-AT,21-40637594-40637605-AT,21-40637606-40637615-AT,21-40637632-40637641-AT,21-40637651-40637667-TA;MOTIFS=ATATATATAAATATAAATATATATATAAATATATATAAATATAAATAT,AAATATATATAAATATAAATATATATAT,TA,ATATAAATATATATATAAATATATATAA,AT;STRUC=<VC149654>	NA	No	0.123	Yes	NA,NA	NA	NA
chr21:40637226	567901	INS	148	0.816	0.6763	29	DSCAM(1.0,0.28)	DSCAM(1.0,0.28)	DSCAM(1.0,0.28)	NA	NA	NA	NA	NA	NA	No	ID=21-40637108-40637129-AT,21-40637132-40637233-ATATAAATATATATATAAATATATATAA,21-40637138-40637149-AT,21-40637150-40637159-AT,21-40637166-40637177-AT,21-40637178-40637187-AT,21-40637178-40637274-ATATATATAAATATAAATATATATATAAATATATATAAATATAAATAT,21-40637194-40637205-AT,21-40637206-40637215-AT,21-40637222-40637235-AT,21-40637242-40637253-AT,21-40637254-40637263-AT,21-40637270-40637283-AT,21-40637284-40637293-AT,21-40637300-40637311-AT,21-40637312-40637321-AT,21-40637322-40637326-AT,21-40637328-40637337-AT,21-40637338-40637431-AAATATATATAAATATAAATATATATAT,21-40637340-40637349-AT,21-40637356-40637367-AT,21-40637368-40637377-AT,21-40637384-40637395-AT,21-40637396-40637405-AT,21-40637412-40637423-AT,21-40637438-40637449-AT,21-40637460-40637469-AT,21-40637470-40637479-AT,21-40637498-40637507-AT,21-40637516-40637525-AT,21-40637542-40637551-AT,21-40637568-40637577-AT,21-40637594-40637605-AT,21-40637606-40637615-AT,21-40637632-40637641-AT,21-40637651-40637667-TA;MOTIFS=ATATATATAAATATAAATATATATATAAATATATATAAATATAAATAT,AAATATATATAAATATAAATATATATAT,TA,ATATAAATATATATATAAATATATATAA,AT;STRUC=<VC149654>	NA	No	0.123	Yes	NA,NA	NA	NA
chr21:40637228	567902	DEL	168	0.876	0.4651	24	DSCAM(1.0,0.28)	DSCAM(1.0,0.28)	DSCAM(1.0,0.28)	NA	NA	NA	NA	NA	NA	No	ID=21-40637108-40637129-AT,21-40637132-40637233-ATATAAATATATATATAAATATATATAA,21-40637138-40637149-AT,21-40637150-40637159-AT,21-40637166-40637177-AT,21-40637178-40637187-AT,21-40637178-40637274-ATATATATAAATATAAATATATATATAAATATATATAAATATAAATAT,21-40637194-40637205-AT,21-40637206-40637215-AT,21-40637222-40637235-AT,21-40637242-40637253-AT,21-40637254-40637263-AT,21-40637270-40637283-AT,21-40637284-40637293-AT,21-40637300-40637311-AT,21-40637312-40637321-AT,21-40637322-40637326-AT,21-40637328-40637337-AT,21-40637338-40637431-AAATATATATAAATATAAATATATATAT,21-40637340-40637349-AT,21-40637356-40637367-AT,21-40637368-40637377-AT,21-40637384-40637395-AT,21-40637396-40637405-AT,21-40637412-40637423-AT,21-40637438-40637449-AT,21-40637460-40637469-AT,21-40637470-40637479-AT,21-40637498-40637507-AT,21-40637516-40637525-AT,21-40637542-40637551-AT,21-40637568-40637577-AT,21-40637594-40637605-AT,21-40637606-40637615-AT,21-40637632-40637641-AT,21-40637651-40637667-TA;MOTIFS=ATATATATAAATATAAATATATATATAAATATATATAAATATAAATAT,AAATATATATAAATATAAATATATATAT,TA,ATATAAATATATATATAAATATATATAA,AT;STRUC=<VC149654>	HPRC,HGSVC,1KG-ONT	No	0.003	Yes	NA,NA	NA	NA
chr21:40637268	567903	DEL	110	0.8374	0.602	24	DSCAM(1.0,0.28)	DSCAM(1.0,0.28)	DSCAM(1.0,0.28)	NA	NA	NA	NA	NA	NA	No	ID=21-40637108-40637129-AT,21-40637132-40637233-ATATAAATATATATATAAATATATATAA,21-40637138-40637149-AT,21-40637150-40637159-AT,21-40637166-40637177-AT,21-40637178-40637187-AT,21-40637178-40637274-ATATATATAAATATAAATATATATATAAATATATATAAATATAAATAT,21-40637194-40637205-AT,21-40637206-40637215-AT,21-40637222-40637235-AT,21-40637242-40637253-AT,21-40637254-40637263-AT,21-40637270-40637283-AT,21-40637284-40637293-AT,21-40637300-40637311-AT,21-40637312-40637321-AT,21-40637322-40637326-AT,21-40637328-40637337-AT,21-40637338-40637431-AAATATATATAAATATAAATATATATAT,21-40637340-40637349-AT,21-40637356-40637367-AT,21-40637368-40637377-AT,21-40637384-40637395-AT,21-40637396-40637405-AT,21-40637412-40637423-AT,21-40637438-40637449-AT,21-40637460-40637469-AT,21-40637470-40637479-AT,21-40637498-40637507-AT,21-40637516-40637525-AT,21-40637542-40637551-AT,21-40637568-40637577-AT,21-40637594-40637605-AT,21-40637606-40637615-AT,21-40637632-40637641-AT,21-40637651-40637667-TA;MOTIFS=ATATATATAAATATAAATATATATATAAATATATATAAATATAAATAT,AAATATATATAAATATAAATATATATAT,TA,ATATAAATATATATATAAATATATATAA,AT;STRUC=<VC149654>	HPRC,HGSVC,1KG-ONT	No	0.003	Yes	NA,NA	NA	NA
chr21:40637272	567904	INS	76	0.8635	0.5729	14	DSCAM(1.0,0.28)	DSCAM(1.0,0.28)	DSCAM(1.0,0.28)	NA	NA	NA	NA	NA	NA	No	ID=21-40637108-40637129-AT,21-40637132-40637233-ATATAAATATATATATAAATATATATAA,21-40637138-40637149-AT,21-40637150-40637159-AT,21-40637166-40637177-AT,21-40637178-40637187-AT,21-40637178-40637274-ATATATATAAATATAAATATATATATAAATATATATAAATATAAATAT,21-40637194-40637205-AT,21-40637206-40637215-AT,21-40637222-40637235-AT,21-40637242-40637253-AT,21-40637254-40637263-AT,21-40637270-40637283-AT,21-40637284-40637293-AT,21-40637300-40637311-AT,21-40637312-40637321-AT,21-40637322-40637326-AT,21-40637328-40637337-AT,21-40637338-40637431-AAATATATATAAATATAAATATATATAT,21-40637340-40637349-AT,21-40637356-40637367-AT,21-40637368-40637377-AT,21-40637384-40637395-AT,21-40637396-40637405-AT,21-40637412-40637423-AT,21-40637438-40637449-AT,21-40637460-40637469-AT,21-40637470-40637479-AT,21-40637498-40637507-AT,21-40637516-40637525-AT,21-40637542-40637551-AT,21-40637568-40637577-AT,21-40637594-40637605-AT,21-40637606-40637615-AT,21-40637632-40637641-AT,21-40637651-40637667-TA;MOTIFS=ATATATATAAATATAAATATATATATAAATATATATAAATATAAATAT,AAATATATATAAATATAAATATATATAT,TA,ATATAAATATATATATAAATATATATAA,AT;STRUC=<VC149654>	HPRC	No	1.616	Yes	NA,NA	NA	NA
chr21:40637294	567905	DEL	206	0.8313	0.6167	173	DSCAM(1.0,0.28)	DSCAM(1.0,0.28)	DSCAM(1.0,0.28)	NA	NA	NA	NA	NA	NA	No	ID=21-40637108-40637129-AT,21-40637132-40637233-ATATAAATATATATATAAATATATATAA,21-40637138-40637149-AT,21-40637150-40637159-AT,21-40637166-40637177-AT,21-40637178-40637187-AT,21-40637178-40637274-ATATATATAAATATAAATATATATATAAATATATATAAATATAAATAT,21-40637194-40637205-AT,21-40637206-40637215-AT,21-40637222-40637235-AT,21-40637242-40637253-AT,21-40637254-40637263-AT,21-40637270-40637283-AT,21-40637284-40637293-AT,21-40637300-40637311-AT,21-40637312-40637321-AT,21-40637322-40637326-AT,21-40637328-40637337-AT,21-40637338-40637431-AAATATATATAAATATAAATATATATAT,21-40637340-40637349-AT,21-40637356-40637367-AT,21-40637368-40637377-AT,21-40637384-40637395-AT,21-40637396-40637405-AT,21-40637412-40637423-AT,21-40637438-40637449-AT,21-40637460-40637469-AT,21-40637470-40637479-AT,21-40637498-40637507-AT,21-40637516-40637525-AT,21-40637542-40637551-AT,21-40637568-40637577-AT,21-40637594-40637605-AT,21-40637606-40637615-AT,21-40637632-40637641-AT,21-40637651-40637667-TA;MOTIFS=ATATATATAAATATAAATATATATATAAATATATATAAATATAAATAT,AAATATATATAAATATAAATATATATAT,TA,ATATAAATATATATATAAATATATATAA,AT;STRUC=<VC149654>	HGSVC,1KG-ONT	No	0.003	Yes	NA,NA	NA	NA
chr21:40637326	567906	DEL	80	0.8338	0.6057	57	DSCAM(1.0,0.28)	DSCAM(1.0,0.28)	DSCAM(1.0,0.28)	NA	NA	NA	NA	NA	NA	No	ID=21-40637108-40637129-AT,21-40637132-40637233-ATATAAATATATATATAAATATATATAA,21-40637138-40637149-AT,21-40637150-40637159-AT,21-40637166-40637177-AT,21-40637178-40637187-AT,21-40637178-40637274-ATATATATAAATATAAATATATATATAAATATATATAAATATAAATAT,21-40637194-40637205-AT,21-40637206-40637215-AT,21-40637222-40637235-AT,21-40637242-40637253-AT,21-40637254-40637263-AT,21-40637270-40637283-AT,21-40637284-40637293-AT,21-40637300-40637311-AT,21-40637312-40637321-AT,21-40637322-40637326-AT,21-40637328-40637337-AT,21-40637338-40637431-AAATATATATAAATATAAATATATATAT,21-40637340-40637349-AT,21-40637356-40637367-AT,21-40637368-40637377-AT,21-40637384-40637395-AT,21-40637396-40637405-AT,21-40637412-40637423-AT,21-40637438-40637449-AT,21-40637460-40637469-AT,21-40637470-40637479-AT,21-40637498-40637507-AT,21-40637516-40637525-AT,21-40637542-40637551-AT,21-40637568-40637577-AT,21-40637594-40637605-AT,21-40637606-40637615-AT,21-40637632-40637641-AT,21-40637651-40637667-TA;MOTIFS=ATATATATAAATATAAATATATATATAAATATATATAAATATAAATAT,AAATATATATAAATATAAATATATATAT,TA,ATATAAATATATATATAAATATATATAA,AT;STRUC=<VC149654>	HGSVC,1KG-ONT	No	0.003	No	NA,NA	NA	NA
chr21:40637326	567907	DEL	182	0.8068	0.6734	13	DSCAM(1.0,0.28)	DSCAM(1.0,0.28)	DSCAM(1.0,0.28)	NA	NA	NA	NA	NA	NA	No	ID=21-40637108-40637129-AT,21-40637132-40637233-ATATAAATATATATATAAATATATATAA,21-40637138-40637149-AT,21-40637150-40637159-AT,21-40637166-40637177-AT,21-40637178-40637187-AT,21-40637178-40637274-ATATATATAAATATAAATATATATATAAATATATATAAATATAAATAT,21-40637194-40637205-AT,21-40637206-40637215-AT,21-40637222-40637235-AT,21-40637242-40637253-AT,21-40637254-40637263-AT,21-40637270-40637283-AT,21-40637284-40637293-AT,21-40637300-40637311-AT,21-40637312-40637321-AT,21-40637322-40637326-AT,21-40637328-40637337-AT,21-40637338-40637431-AAATATATATAAATATAAATATATATAT,21-40637340-40637349-AT,21-40637356-40637367-AT,21-40637368-40637377-AT,21-40637384-40637395-AT,21-40637396-40637405-AT,21-40637412-40637423-AT,21-40637438-40637449-AT,21-40637460-40637469-AT,21-40637470-40637479-AT,21-40637498-40637507-AT,21-40637516-40637525-AT,21-40637542-40637551-AT,21-40637568-40637577-AT,21-40637594-40637605-AT,21-40637606-40637615-AT,21-40637632-40637641-AT,21-40637651-40637667-TA;MOTIFS=ATATATATAAATATAAATATATATATAAATATATATAAATATAAATAT,AAATATATATAAATATAAATATATATAT,TA,ATATAAATATATATATAAATATATATAA,AT;STRUC=<VC149654>	HPRC,HGSVC,1KG-ONT	No	0.003	Yes	NA,NA	NA	NA
chr21:40637366	567908	DEL	220	0.8307	0.6377	5	DSCAM(1.0,0.28)	DSCAM(1.0,0.28)	DSCAM(1.0,0.28)	NA	NA	NA	NA	NA	NA	No	ID=21-40637108-40637129-AT,21-40637132-40637233-ATATAAATATATATATAAATATATATAA,21-40637138-40637149-AT,21-40637150-40637159-AT,21-40637166-40637177-AT,21-40637178-40637187-AT,21-40637178-40637274-ATATATATAAATATAAATATATATATAAATATATATAAATATAAATAT,21-40637194-40637205-AT,21-40637206-40637215-AT,21-40637222-40637235-AT,21-40637242-40637253-AT,21-40637254-40637263-AT,21-40637270-40637283-AT,21-40637284-40637293-AT,21-40637300-40637311-AT,21-40637312-40637321-AT,21-40637322-40637326-AT,21-40637328-40637337-AT,21-40637338-40637431-AAATATATATAAATATAAATATATATAT,21-40637340-40637349-AT,21-40637356-40637367-AT,21-40637368-40637377-AT,21-40637384-40637395-AT,21-40637396-40637405-AT,21-40637412-40637423-AT,21-40637438-40637449-AT,21-40637460-40637469-AT,21-40637470-40637479-AT,21-40637498-40637507-AT,21-40637516-40637525-AT,21-40637542-40637551-AT,21-40637568-40637577-AT,21-40637594-40637605-AT,21-40637606-40637615-AT,21-40637632-40637641-AT,21-40637651-40637667-TA;MOTIFS=ATATATATAAATATAAATATATATATAAATATATATAAATATAAATAT,AAATATATATAAATATAAATATATATAT,TA,ATATAAATATATATATAAATATATATAA,AT;STRUC=<VC149654>	HGSVC,1KG-ONT	No	0.003	No	NA,NA	NA	NA
chr21:40637382	567909	DEL	126	0.8434	0.587	5	DSCAM(1.0,0.28)	DSCAM(1.0,0.28)	DSCAM(1.0,0.28)	NA	NA	NA	NA	NA	NA	No	ID=21-40637108-40637129-AT,21-40637132-40637233-ATATAAATATATATATAAATATATATAA,21-40637138-40637149-AT,21-40637150-40637159-AT,21-40637166-40637177-AT,21-40637178-40637187-AT,21-40637178-40637274-ATATATATAAATATAAATATATATATAAATATATATAAATATAAATAT,21-40637194-40637205-AT,21-40637206-40637215-AT,21-40637222-40637235-AT,21-40637242-40637253-AT,21-40637254-40637263-AT,21-40637270-40637283-AT,21-40637284-40637293-AT,21-40637300-40637311-AT,21-40637312-40637321-AT,21-40637322-40637326-AT,21-40637328-40637337-AT,21-40637338-40637431-AAATATATATAAATATAAATATATATAT,21-40637340-40637349-AT,21-40637356-40637367-AT,21-40637368-40637377-AT,21-40637384-40637395-AT,21-40637396-40637405-AT,21-40637412-40637423-AT,21-40637438-40637449-AT,21-40637460-40637469-AT,21-40637470-40637479-AT,21-40637498-40637507-AT,21-40637516-40637525-AT,21-40637542-40637551-AT,21-40637568-40637577-AT,21-40637594-40637605-AT,21-40637606-40637615-AT,21-40637632-40637641-AT,21-40637651-40637667-TA;MOTIFS=ATATATATAAATATAAATATATATATAAATATATATAAATATAAATAT,AAATATATATAAATATAAATATATATAT,TA,ATATAAATATATATATAAATATATATAA,AT;STRUC=<VC149654>	HPRC,HGSVC,1KG-ONT	No	0.003	No	NA,NA	NA	NA
chr21:40637416	567910	DEL	82	0.8628	0.5723	11	DSCAM(1.0,0.28)	DSCAM(1.0,0.28)	DSCAM(1.0,0.28)	NA	NA	NA	NA	NA	NA	No	ID=21-40637108-40637129-AT,21-40637132-40637233-ATATAAATATATATATAAATATATATAA,21-40637138-40637149-AT,21-40637150-40637159-AT,21-40637166-40637177-AT,21-40637178-40637187-AT,21-40637178-40637274-ATATATATAAATATAAATATATATATAAATATATATAAATATAAATAT,21-40637194-40637205-AT,21-40637206-40637215-AT,21-40637222-40637235-AT,21-40637242-40637253-AT,21-40637254-40637263-AT,21-40637270-40637283-AT,21-40637284-40637293-AT,21-40637300-40637311-AT,21-40637312-40637321-AT,21-40637322-40637326-AT,21-40637328-40637337-AT,21-40637338-40637431-AAATATATATAAATATAAATATATATAT,21-40637340-40637349-AT,21-40637356-40637367-AT,21-40637368-40637377-AT,21-40637384-40637395-AT,21-40637396-40637405-AT,21-40637412-40637423-AT,21-40637438-40637449-AT,21-40637460-40637469-AT,21-40637470-40637479-AT,21-40637498-40637507-AT,21-40637516-40637525-AT,21-40637542-40637551-AT,21-40637568-40637577-AT,21-40637594-40637605-AT,21-40637606-40637615-AT,21-40637632-40637641-AT,21-40637651-40637667-TA;MOTIFS=ATATATATAAATATAAATATATATATAAATATATATAAATATAAATAT,AAATATATATAAATATAAATATATATAT,TA,ATATAAATATATATATAAATATATATAA,AT;STRUC=<VC149654>	HGSVC,1KG-ONT	No	0.003	Yes	NA,NA	NA	NA
chr21:40637428	567911	DEL	70	0.7975	0.6899	5	DSCAM(1.0,0.28)	DSCAM(1.0,0.28)	DSCAM(1.0,0.28)	NA	NA	NA	NA	NA	NA	No	ID=21-40637108-40637129-AT,21-40637132-40637233-ATATAAATATATATATAAATATATATAA,21-40637138-40637149-AT,21-40637150-40637159-AT,21-40637166-40637177-AT,21-40637178-40637187-AT,21-40637178-40637274-ATATATATAAATATAAATATATATATAAATATATATAAATATAAATAT,21-40637194-40637205-AT,21-40637206-40637215-AT,21-40637222-40637235-AT,21-40637242-40637253-AT,21-40637254-40637263-AT,21-40637270-40637283-AT,21-40637284-40637293-AT,21-40637300-40637311-AT,21-40637312-40637321-AT,21-40637322-40637326-AT,21-40637328-40637337-AT,21-40637338-40637431-AAATATATATAAATATAAATATATATAT,21-40637340-40637349-AT,21-40637356-40637367-AT,21-40637368-40637377-AT,21-40637384-40637395-AT,21-40637396-40637405-AT,21-40637412-40637423-AT,21-40637438-40637449-AT,21-40637460-40637469-AT,21-40637470-40637479-AT,21-40637498-40637507-AT,21-40637516-40637525-AT,21-40637542-40637551-AT,21-40637568-40637577-AT,21-40637594-40637605-AT,21-40637606-40637615-AT,21-40637632-40637641-AT,21-40637651-40637667-TA;MOTIFS=ATATATATAAATATAAATATATATATAAATATATATAAATATAAATAT,AAATATATATAAATATAAATATATATAT,TA,ATATAAATATATATATAAATATATATAA,AT;STRUC=<VC149654>	HGSVC,1KG-ONT	No	0.003	Yes	NA,NA	NA	NA
chr21:40637430	567912	DEL	148	0.9243	0.2836	10	DSCAM(1.0,0.28)	DSCAM(1.0,0.28)	DSCAM(1.0,0.28)	NA	NA	NA	NA	NA	NA	No	ID=21-40637108-40637129-AT,21-40637132-40637233-ATATAAATATATATATAAATATATATAA,21-40637138-40637149-AT,21-40637150-40637159-AT,21-40637166-40637177-AT,21-40637178-40637187-AT,21-40637178-40637274-ATATATATAAATATAAATATATATATAAATATATATAAATATAAATAT,21-40637194-40637205-AT,21-40637206-40637215-AT,21-40637222-40637235-AT,21-40637242-40637253-AT,21-40637254-40637263-AT,21-40637270-40637283-AT,21-40637284-40637293-AT,21-40637300-40637311-AT,21-40637312-40637321-AT,21-40637322-40637326-AT,21-40637328-40637337-AT,21-40637338-40637431-AAATATATATAAATATAAATATATATAT,21-40637340-40637349-AT,21-40637356-40637367-AT,21-40637368-40637377-AT,21-40637384-40637395-AT,21-40637396-40637405-AT,21-40637412-40637423-AT,21-40637438-40637449-AT,21-40637460-40637469-AT,21-40637470-40637479-AT,21-40637498-40637507-AT,21-40637516-40637525-AT,21-40637542-40637551-AT,21-40637568-40637577-AT,21-40637594-40637605-AT,21-40637606-40637615-AT,21-40637632-40637641-AT,21-40637651-40637667-TA;MOTIFS=ATATATATAAATATAAATATATATATAAATATATATAAATATAAATAT,AAATATATATAAATATAAATATATATAT,TA,ATATAAATATATATATAAATATATATAA,AT;STRUC=<VC149654>	HPRC,HGSVC,1KG-ONT	No	0.003	Yes	NA,NA	NA	NA
chr21:40637436	567913	DEL	188	0.9036	0.4113	2	DSCAM(1.0,0.28)	DSCAM(1.0,0.28)	DSCAM(1.0,0.28)	NA	NA	NA	NA	NA	NA	No	ID=21-40637108-40637129-AT,21-40637132-40637233-ATATAAATATATATATAAATATATATAA,21-40637138-40637149-AT,21-40637150-40637159-AT,21-40637166-40637177-AT,21-40637178-40637187-AT,21-40637178-40637274-ATATATATAAATATAAATATATATATAAATATATATAAATATAAATAT,21-40637194-40637205-AT,21-40637206-40637215-AT,21-40637222-40637235-AT,21-40637242-40637253-AT,21-40637254-40637263-AT,21-40637270-40637283-AT,21-40637284-40637293-AT,21-40637300-40637311-AT,21-40637312-40637321-AT,21-40637322-40637326-AT,21-40637328-40637337-AT,21-40637338-40637431-AAATATATATAAATATAAATATATATAT,21-40637340-40637349-AT,21-40637356-40637367-AT,21-40637368-40637377-AT,21-40637384-40637395-AT,21-40637396-40637405-AT,21-40637412-40637423-AT,21-40637438-40637449-AT,21-40637460-40637469-AT,21-40637470-40637479-AT,21-40637498-40637507-AT,21-40637516-40637525-AT,21-40637542-40637551-AT,21-40637568-40637577-AT,21-40637594-40637605-AT,21-40637606-40637615-AT,21-40637632-40637641-AT,21-40637651-40637667-TA;MOTIFS=ATATATATAAATATAAATATATATATAAATATATATAAATATAAATAT,AAATATATATAAATATAAATATATATAT,TA,ATATAAATATATATATAAATATATATAA,AT;STRUC=<VC149654>	HPRC,HGSVC,1KG-ONT	No	0.003	No	NA,NA	NA	NA
chr21:40637437	567914	DEL	62	0.8096	0.6694	33	DSCAM(1.0,0.28)	DSCAM(1.0,0.28)	DSCAM(1.0,0.28)	NA	NA	NA	NA	NA	NA	No	ID=21-40637108-40637129-AT,21-40637132-40637233-ATATAAATATATATATAAATATATATAA,21-40637138-40637149-AT,21-40637150-40637159-AT,21-40637166-40637177-AT,21-40637178-40637187-AT,21-40637178-40637274-ATATATATAAATATAAATATATATATAAATATATATAAATATAAATAT,21-40637194-40637205-AT,21-40637206-40637215-AT,21-40637222-40637235-AT,21-40637242-40637253-AT,21-40637254-40637263-AT,21-40637270-40637283-AT,21-40637284-40637293-AT,21-40637300-40637311-AT,21-40637312-40637321-AT,21-40637322-40637326-AT,21-40637328-40637337-AT,21-40637338-40637431-AAATATATATAAATATAAATATATATAT,21-40637340-40637349-AT,21-40637356-40637367-AT,21-40637368-40637377-AT,21-40637384-40637395-AT,21-40637396-40637405-AT,21-40637412-40637423-AT,21-40637438-40637449-AT,21-40637460-40637469-AT,21-40637470-40637479-AT,21-40637498-40637507-AT,21-40637516-40637525-AT,21-40637542-40637551-AT,21-40637568-40637577-AT,21-40637594-40637605-AT,21-40637606-40637615-AT,21-40637632-40637641-AT,21-40637651-40637667-TA;MOTIFS=ATATATATAAATATAAATATATATATAAATATATATAAATATAAATAT,AAATATATATAAATATAAATATATATAT,TA,ATATAAATATATATATAAATATATATAA,AT;STRUC=<VC149654>	HGSVC	No	0.003	Yes	NA,NA	NA	NA
chr21:40637639	567915	INS	60	0.8046	0.6723	1	DSCAM(1.0,0.28)	DSCAM(1.0,0.28)	DSCAM(1.0,0.28)	NA	NA	NA	NA	NA	NA	No	ID=21-40637108-40637129-AT,21-40637132-40637233-ATATAAATATATATATAAATATATATAA,21-40637138-40637149-AT,21-40637150-40637159-AT,21-40637166-40637177-AT,21-40637178-40637187-AT,21-40637178-40637274-ATATATATAAATATAAATATATATATAAATATATATAAATATAAATAT,21-40637194-40637205-AT,21-40637206-40637215-AT,21-40637222-40637235-AT,21-40637242-40637253-AT,21-40637254-40637263-AT,21-40637270-40637283-AT,21-40637284-40637293-AT,21-40637300-40637311-AT,21-40637312-40637321-AT,21-40637322-40637326-AT,21-40637328-40637337-AT,21-40637338-40637431-AAATATATATAAATATAAATATATATAT,21-40637340-40637349-AT,21-40637356-40637367-AT,21-40637368-40637377-AT,21-40637384-40637395-AT,21-40637396-40637405-AT,21-40637412-40637423-AT,21-40637438-40637449-AT,21-40637460-40637469-AT,21-40637470-40637479-AT,21-40637498-40637507-AT,21-40637516-40637525-AT,21-40637542-40637551-AT,21-40637568-40637577-AT,21-40637594-40637605-AT,21-40637606-40637615-AT,21-40637632-40637641-AT,21-40637651-40637667-TA;MOTIFS=ATATATATAAATATAAATATATATATAAATATATATAAATATAAATAT,AAATATATATAAATATAAATATATATAT,TA,ATATAAATATATATATAAATATATATAA,AT;STRUC=<VC149654>	HPRC	No	1.616	No	NA,NA	NA	NA
chr21:40640136	567916	INS	50	0.8617	0.5493	7	DSCAM(1.0,0.28)	DSCAM(1.0,0.28)	DSCAM(1.0,0.28)	NA	NA	NA	NA	NA	NA	No	NA	HPRC,HGSVC,1KG-ONT	Yes	3.322	Yes	NA,NA	NA	NA
chr21:40682650	567917	DEL	145	0.9775	0.1196	263	DSCAM(1.0,0.28)	DSCAM(1.0,0.28)	DSCAM(1.0,0.28)	NA	NA	NA	NA	NA	NA	No	ID=21-40682513-40682522-AG,21-40682534-40682553-AAAG,21-40682585-40682596-AG,21-40682601-40682616-AGAA,21-40682609-40682630-AGAAAG,21-40682625-40682634-AG,21-40682642-40682660-GGAAG,21-40682666-40682686-GGGGA,21-40682678-40682708-GGAGGGGAAGGGAGC,21-40682717-40682741-GGGAG,21-40682751-40682761-G,21-40682775-40682795-GAGGG,21-40682791-40682866-AGGGA;MOTIFS=AGGGA,GGAGGGGAAGGGAGC,AAAG,GGGAG,AG,GGAAG,G,GAGGG,GGGGA,AGAA,AGAAAG;STRUC=<VC149668>	HPRC,HGSVC,1KG-ONT	No	2.996	Yes	NA,NA	NA	NA
chr21:40682650	567918	DEL	165	0.9881	0.0387	362	DSCAM(1.0,0.28)	DSCAM(1.0,0.28)	DSCAM(1.0,0.28)	NA	NA	NA	NA	NA	NA	No	ID=21-40682513-40682522-AG,21-40682534-40682553-AAAG,21-40682585-40682596-AG,21-40682601-40682616-AGAA,21-40682609-40682630-AGAAAG,21-40682625-40682634-AG,21-40682642-40682660-GGAAG,21-40682666-40682686-GGGGA,21-40682678-40682708-GGAGGGGAAGGGAGC,21-40682717-40682741-GGGAG,21-40682751-40682761-G,21-40682775-40682795-GAGGG,21-40682791-40682866-AGGGA;MOTIFS=AGGGA,GGAGGGGAAGGGAGC,AAAG,GGGAG,AG,GGAAG,G,GAGGG,GGGGA,AGAA,AGAAAG;STRUC=<VC149668>	HPRC,HGSVC,1KG-ONT	No	3.199	Yes	NA,NA	NA	NA
chr21:40682651	567919	DEL	156	0.8686	0.5002	37	DSCAM(1.0,0.28)	DSCAM(1.0,0.28)	DSCAM(1.0,0.28)	NA	NA	NA	NA	NA	NA	No	ID=21-40682513-40682522-AG,21-40682534-40682553-AAAG,21-40682585-40682596-AG,21-40682601-40682616-AGAA,21-40682609-40682630-AGAAAG,21-40682625-40682634-AG,21-40682642-40682660-GGAAG,21-40682666-40682686-GGGGA,21-40682678-40682708-GGAGGGGAAGGGAGC,21-40682717-40682741-GGGAG,21-40682751-40682761-G,21-40682775-40682795-GAGGG,21-40682791-40682866-AGGGA;MOTIFS=AGGGA,GGAGGGGAAGGGAGC,AAAG,GGGAG,AG,GGAAG,G,GAGGG,GGGGA,AGAA,AGAAAG;STRUC=<VC149668>	HPRC,HGSVC,1KG-ONT	No	3.199	Yes	NA,NA	NA	NA
chr21:40682791	567920	INS	55	0.8517	0.5754	7	DSCAM(1.0,0.28)	DSCAM(1.0,0.28)	DSCAM(1.0,0.28)	NA	NA	NA	NA	NA	NA	No	ID=21-40682513-40682522-AG,21-40682534-40682553-AAAG,21-40682585-40682596-AG,21-40682601-40682616-AGAA,21-40682609-40682630-AGAAAG,21-40682625-40682634-AG,21-40682642-40682660-GGAAG,21-40682666-40682686-GGGGA,21-40682678-40682708-GGAGGGGAAGGGAGC,21-40682717-40682741-GGGAG,21-40682751-40682761-G,21-40682775-40682795-GAGGG,21-40682791-40682866-AGGGA;MOTIFS=AGGGA,GGAGGGGAAGGGAGC,AAAG,GGGAG,AG,GGAAG,G,GAGGG,GGGGA,AGAA,AGAAAG;STRUC=<VC149668>	NA	No	1.616	No	NA,NA	NA	NA
chr21:40709805	567922	INS	327	0.946	0.211	2	DSCAM(1.0,0.28)	DSCAM(1.0,0.28)	DSCAM(1.0,0.28)	NA	NA	NA	NA	NA	NA	No	NA	NA	Yes	1.616	No	NA,NA	NA	NA
chr21:40725015	567923	INS	233	0.8339	0.6167	20	DSCAM(1.0,0.28)	DSCAM(1.0,0.28)	DSCAM(1.0,0.28)	NA	NA	NA	NA	NA	NA	No	NA	HGSVC,1KG-ONT	Yes	0.692	Yes	NA,NA	NA	NA
chr21:40725015	567924	INS	246	0.8433	0.5962	5	DSCAM(1.0,0.28)	DSCAM(1.0,0.28)	DSCAM(1.0,0.28)	NA	NA	NA	NA	NA	NA	No	NA	HGSVC,1KG-ONT	Yes	0.692	Yes	NA,NA	NA	NA
chr21:40743647	567925	INS	328	0.9414	0.2443	1	DSCAM(1.0,0.28)	DSCAM(1.0,0.28)	DSCAM(1.0,0.28)	NA	NA	NA	NA	NA	NA	No	NA	NA	Yes	1.616	No	NA,NA	NA	NA
chr21:40750642	567926	DEL	65	0.8757	0.4452	2	DSCAM(1.0,0.28)	DSCAM(1.0,0.28)	DSCAM(1.0,0.28)	NA	NA	NA	NA	NA	NA	No	NA	HPRC,1KG-ONT	Yes	1.889	Yes	NA,NA	NA	NA
chr21:40818248	567927	INS	439	0.8872	0.4793	1	DSCAM(1.0,0.28)	DSCAM(1.0,0.28)	DSCAM(1.0,0.28)	NA	NA	NA	NA	NA	NA	No	NA	NA	No	0.692	No	NA,NA	NA	NA
chr21:40818610	567928	INS	60	0.9649	0.1588	8	DSCAM(1.0,0.28)	DSCAM(1.0,0.28)	DSCAM(1.0,0.28)	NA	NA	NA	NA	NA	NA	No	NA	NA	Yes	2.387	Yes	NA,NA	NA	NA
chr21:40819977	567929	DEL	53	0.903	0.4068	1	DSCAM(1.0,0.28)	DSCAM(1.0,0.28)	DSCAM(1.0,0.28)	NA	NA	NA	NA	NA	NA	No	NA	NA	Yes	4.348	No	NA,NA	NA	NA
chr21:40821069	567930	INS	54	0.8716	0.486	11	DSCAM(1.0,0.28)	DSCAM(1.0,0.28)	DSCAM(1.0,0.28)	NA	NA	NA	NA	NA	NA	No	ID=21-40821043-40821052-AT,21-40821053-40821063-AT,21-40821095-40821105-AT,21-40821111-40821120-AT,21-40821093-40821145-AGATATATATATCTTCACATATATAT,21-40821121-40821131-AT;MOTIFS=AGATATATATATCTTCACATATATAT,AT;STRUC=<VC149688>	NA	No	1.616	Yes	NA,NA	NA	NA
chr21:40821137	567931	INS	54	0.8337	0.6687	4	DSCAM(1.0,0.28)	DSCAM(1.0,0.28)	DSCAM(1.0,0.28)	NA	NA	NA	NA	NA	NA	No	ID=21-40821043-40821052-AT,21-40821053-40821063-AT,21-40821095-40821105-AT,21-40821111-40821120-AT,21-40821093-40821145-AGATATATATATCTTCACATATATAT,21-40821121-40821131-AT;MOTIFS=AGATATATATATCTTCACATATATAT,AT;STRUC=<VC149688>	NA	No	1.616	Yes	NA,NA	NA	NA
chr21:40844689	567932	INS	64	0.9086	0.3368	18	DSCAM(1.0,0.28)	DSCAM(1.0,0.28)	DSCAM(1.0,0.28)	NA	NA	NA	NA	NA	NA	No	NA	NA	Yes	6.591	Yes	NA,NA	NA	NA
chr21:40867098	567933	INS	68	0.8624	0.5155	2	NA	NA	NA	NA	NA	NA	NA	NA	NA	No	ID=21-40867071-40867079-A,21-40867078-40867099-AT,21-40867098-40867115-AG,21-40867157-40867166-AT,21-40867167-40867176-AT,21-40867188-40867206-AT;MOTIFS=AT,AG,A;STRUC=<VC149697>	HPRC,HGSVC	No	1.616	Yes	NA,NA	NA	NA
chr21:40867098	567934	INS	80	0.8832	0.6347	2	NA	NA	NA	NA	NA	NA	NA	NA	NA	No	ID=21-40867071-40867079-A,21-40867078-40867099-AT,21-40867098-40867115-AG,21-40867157-40867166-AT,21-40867167-40867176-AT,21-40867188-40867206-AT;MOTIFS=AT,AG,A;STRUC=<VC149697>	HPRC,HGSVC	No	1.616	No	NA,NA	NA	NA
chr21:40912467	567935	INS	275	0.9085	0.34	38	NA	NA	NA	NA	NA	NA	NA	NA	NA	No	NA	HGSVC,1KG-ONT	Yes	1.908	Yes	NA,NA	NA	NA
chr21:40919906	567936	INS	316	0.8534	0.5358	18	NA	NA	NA	NA	NA	NA	NA	NA	NA	No	NA	HGSVC,1KG-ONT	Yes	4.801	Yes	NA,NA	NA	NA
chr21:40919906	567937	INS	333	0.8821	0.4157	18	NA	NA	NA	NA	NA	NA	NA	NA	NA	No	NA	HGSVC,1KG-ONT	Yes	4.801	Yes	NA,NA	NA	NA
chr21:40929380	567938	INS	51	0.9043	0.3553	94	NA	NA	NA	NA	NA	NA	NA	NA	NA	No	NA	HPRC,HGSVC,1KG-ONT	Yes	2.538	Yes	NA,NA	NA	NA
chr21:40937103	567939	DEL	52	0.9515	0.1968	1	NA	NA	NA	NA	NA	NA	NA	NA	NA	No	NA	HGSVC,1KG-ONT	Yes	3.373	No	NA,NA	NA	NA
chr21:40969920	567940	DEL	55	0.9793	0.0776	947	NA	NA	NA	NA	NA	NA	NA	NA	NA	No	ID=21-40969717-40969729-GAAG,21-40969739-40969755-AGGA,21-40969781-40969793-GAAG,21-40969813-40969822-AG,21-40969827-40969844-GGAG,21-40969932-40969941-AG,21-40969950-40969963-GGAG,21-40969987-40969996-AG,21-40970005-40970020-GGAG,21-40970045-40970060-GAGG;MOTIFS=AGGA,AG,GGAG,GAGG,GAAG;STRUC=<VC149707>	HPRC,HGSVC,1KG-ONT	No	1.31	Yes	NA,NA	NA	NA
chr21:40969961	567941	DEL	56	0.8683	0.5056	30	NA	NA	NA	NA	NA	NA	NA	NA	NA	No	ID=21-40969717-40969729-GAAG,21-40969739-40969755-AGGA,21-40969781-40969793-GAAG,21-40969813-40969822-AG,21-40969827-40969844-GGAG,21-40969932-40969941-AG,21-40969950-40969963-GGAG,21-40969987-40969996-AG,21-40970005-40970020-GGAG,21-40970045-40970060-GAGG;MOTIFS=AGGA,AG,GGAG,GAGG,GAAG;STRUC=<VC149707>	HPRC,HGSVC,1KG-ONT	No	0.985	Yes	NA,NA	NA	NA
chr21:40992819	567942	DEL	85	0.9455	0.2185	2	NA	NA	NA	NA	NA	NA	NA	NA	NA	No	ID=21-40992733-40992813-ACACACCACACACACCACACAAACACATACTATATACCAT,21-40992835-40992846-AC,21-40992831-40992847-ACAA;MOTIFS=AC,ACACACCACACACACCACACAAACACATACTATATACCAT,ACAA;STRUC=<VC149708>,ID=21-40992819-40992828-CA;MOTIFS=CA;STRUC=<TR2243115>,ID=21-40992858-40992869-CA;MOTIFS=CA;STRUC=<TR2243116>	NA	No	0.852	No	NA,NA	NA	NA
chr21:41026352	567943	DEL	585	0.878	0.5227	1	NA	NA	NA	NA	NA	NA	NA	NA	NA	No	NA	NA	Yes	0.527	No	NA,NA	NA	NA
chr21:41030956	567944	DEL	321	0.9972	0.0035	1063	NA	NA	NA	NA	NA	NA	NA	NA	NA	No	ID=21-41031252-41031278-A;MOTIFS=A;STRUC=(A)n	HPRC,HGSVC,1KG-ONT	Yes	0.799	Yes	NA,NA	NA	NA
chr21:41041823	567945	INS	51	0.8473	0.577	61	NA	NA	NA	NA	NA	NA	NA	NA	NA	No	ID=21-41041755-41041759-GAAG,21-41041759-41041817-GAAA,21-41041810-41041829-AGAAAG,21-41041830-41041839-AG,21-41041840-41041857-AGAA,21-41041857-41041872-AAAG,21-41041879-41041920-AAAG,21-41041900-41041903-AAG;MOTIFS=AAAG,AG,AAG,GAAG,AGAA,AGAAAG,GAAA;STRUC=<VC149717>	HPRC,HGSVC	Yes	1.616	Yes	NA,NA	NA	NA
chr21:41041903	567946	INS	50	0.9507	0.3772	44	NA	NA	NA	NA	NA	NA	NA	NA	NA	No	ID=21-41041755-41041759-GAAG,21-41041759-41041817-GAAA,21-41041810-41041829-AGAAAG,21-41041830-41041839-AG,21-41041840-41041857-AGAA,21-41041857-41041872-AAAG,21-41041879-41041920-AAAG,21-41041900-41041903-AAG;MOTIFS=AAAG,AG,AAG,GAAG,AGAA,AGAAAG,GAAA;STRUC=<VC149717>	HPRC,HGSVC	No	1.616	Yes	NA,NA	NA	NA
chr21:41041904	567947	INS	53	0.8199	0.6505	18	NA	NA	NA	NA	NA	NA	NA	NA	NA	No	ID=21-41041755-41041759-GAAG,21-41041759-41041817-GAAA,21-41041810-41041829-AGAAAG,21-41041830-41041839-AG,21-41041840-41041857-AGAA,21-41041857-41041872-AAAG,21-41041879-41041920-AAAG,21-41041900-41041903-AAG;MOTIFS=AAAG,AG,AAG,GAAG,AGAA,AGAAAG,GAAA;STRUC=<VC149717>	HPRC,HGSVC	No	1.616	Yes	NA,NA	NA	NA
chr21:41042267	567948	DEL	340	0.864	0.513	2	NA	NA	NA	NA	NA	NA	NA	NA	NA	No	NA	NA	Yes	1.959	No	NA,NA	NA	NA
chr21:41051855	567949	DEL	629	0.8181	0.6509	1	NA	NA	NA	NA	NA	NA	NA	NA	NA	No	NA	NA	Yes	4.014	No	NA,NA	NA	NA
chr21:41053424	567950	INS	350	0.8108	0.6601	1	NA	NA	NA	NA	NA	NA	NA	NA	NA	No	NA	NA	Yes	9.094	No	NA,NA	NA	NA
chr21:41086110	567951	DEL	127	0.8048	0.6913	9	NA	NA	NA	NA	NA	NA	NA	NA	NA	No	ID=21-41086110-41086184-AAAG,21-41086181-41086237-GAAG,21-41086234-41086292-AAGA;MOTIFS=GAAG,AAAG,AAGA;STRUC=<VC149723>	HPRC,HGSVC,1KG-ONT	Yes	1.994	Yes	NA,NA	NA	NA
chr21:41086113	567952	DEL	148	0.8857	0.4291	163	NA	NA	NA	NA	NA	NA	NA	NA	NA	No	ID=21-41086110-41086184-AAAG,21-41086181-41086237-GAAG,21-41086234-41086292-AAGA;MOTIFS=GAAG,AAAG,AAGA;STRUC=<VC149723>	HPRC,HGSVC	Yes	1.994	Yes	NA,NA	NA	NA
chr21:41086115	567953	DEL	119	0.8775	0.502	49	NA	NA	NA	NA	NA	NA	NA	NA	NA	No	ID=21-41086110-41086184-AAAG,21-41086181-41086237-GAAG,21-41086234-41086292-AAGA;MOTIFS=GAAG,AAAG,AAGA;STRUC=<VC149723>	HPRC,HGSVC,1KG-ONT	Yes	1.994	Yes	NA,NA	NA	NA
chr21:41086123	567954	DEL	111	0.8442	0.5703	107	NA	NA	NA	NA	NA	NA	NA	NA	NA	No	ID=21-41086110-41086184-AAAG,21-41086181-41086237-GAAG,21-41086234-41086292-AAGA;MOTIFS=GAAG,AAAG,AAGA;STRUC=<VC149723>	HPRC,HGSVC,1KG-ONT	Yes	1.994	Yes	NA,NA	NA	NA
chr21:41086131	567955	DEL	103	0.9579	0.1865	260	NA	NA	NA	NA	NA	NA	NA	NA	NA	No	ID=21-41086110-41086184-AAAG,21-41086181-41086237-GAAG,21-41086234-41086292-AAGA;MOTIFS=GAAG,AAAG,AAGA;STRUC=<VC149723>	HPRC,HGSVC,1KG-ONT	Yes	1.98	Yes	NA,NA	NA	NA
chr21:41086139	567956	DEL	95	0.8483	0.6023	296	NA	NA	NA	NA	NA	NA	NA	NA	NA	No	ID=21-41086110-41086184-AAAG,21-41086181-41086237-GAAG,21-41086234-41086292-AAGA;MOTIFS=GAAG,AAAG,AAGA;STRUC=<VC149723>	HPRC,HGSVC,1KG-ONT	Yes	1.975	Yes	NA,NA	NA	NA
chr21:41086147	567957	DEL	87	0.8007	0.6968	295	NA	NA	NA	NA	NA	NA	NA	NA	NA	No	ID=21-41086110-41086184-AAAG,21-41086181-41086237-GAAG,21-41086234-41086292-AAGA;MOTIFS=GAAG,AAAG,AAGA;STRUC=<VC149723>	HPRC,HGSVC,1KG-ONT	Yes	1.921	Yes	NA,NA	NA	NA
chr21:41086155	567958	DEL	79	0.8758	0.4803	114	NA	NA	NA	NA	NA	NA	NA	NA	NA	No	ID=21-41086110-41086184-AAAG,21-41086181-41086237-GAAG,21-41086234-41086292-AAGA;MOTIFS=GAAG,AAAG,AAGA;STRUC=<VC149723>	HPRC,HGSVC,1KG-ONT	Yes	1.921	Yes	NA,NA	NA	NA
chr21:41086159	567959	DEL	75	0.9714	0.1221	77	NA	NA	NA	NA	NA	NA	NA	NA	NA	No	ID=21-41086110-41086184-AAAG,21-41086181-41086237-GAAG,21-41086234-41086292-AAGA;MOTIFS=GAAG,AAAG,AAGA;STRUC=<VC149723>	HPRC,HGSVC,1KG-ONT	Yes	1.921	Yes	NA,NA	NA	NA
chr21:41086163	567960	DEL	71	0.8241	0.6505	42	NA	NA	NA	NA	NA	NA	NA	NA	NA	No	ID=21-41086110-41086184-AAAG,21-41086181-41086237-GAAG,21-41086234-41086292-AAGA;MOTIFS=GAAG,AAAG,AAGA;STRUC=<VC149723>	HPRC,HGSVC,1KG-ONT	Yes	1.921	Yes	NA,NA	NA	NA
chr21:41086167	567961	DEL	67	0.8466	0.5481	30	NA	NA	NA	NA	NA	NA	NA	NA	NA	No	ID=21-41086110-41086184-AAAG,21-41086181-41086237-GAAG,21-41086234-41086292-AAGA;MOTIFS=GAAG,AAAG,AAGA;STRUC=<VC149723>	HPRC,HGSVC,1KG-ONT	Yes	0.618	Yes	NA,NA	NA	NA
chr21:41086171	567962	DEL	63	0.8265	0.662	24	NA	NA	NA	NA	NA	NA	NA	NA	NA	No	ID=21-41086110-41086184-AAAG,21-41086181-41086237-GAAG,21-41086234-41086292-AAGA;MOTIFS=GAAG,AAAG,AAGA;STRUC=<VC149723>	HPRC,HGSVC	Yes	0.579	Yes	NA,NA	NA	NA
chr21:41086179	567963	DEL	55	0.8321	0.5969	6	NA	NA	NA	NA	NA	NA	NA	NA	NA	No	ID=21-41086110-41086184-AAAG,21-41086181-41086237-GAAG,21-41086234-41086292-AAGA;MOTIFS=GAAG,AAAG,AAGA;STRUC=<VC149723>	HPRC,HGSVC	Yes	0.579	No	NA,NA	NA	NA
chr21:41244527	567964	DEL	51	0.8875	0.4109	855	BACE2(0.72888,0.574)	NA	NA	NA	NA	NA	NA	NA	NA	No	NA	HPRC,HGSVC,1KG-ONT	No	1.44	Yes	NA,NA	NA	NA
chr21:41244549	567965	DEL	51	0.9817	0.0746	79	BACE2(0.72888,0.574)	NA	NA	NA	NA	NA	NA	NA	NA	No	NA	HPRC,HGSVC,1KG-ONT	No	0.227	Yes	NA,NA	NA	NA
chr21:41249203	567966	INS	94	0.8616	0.5003	6	BACE2(0.72888,0.574)	NA	NA	NA	NA	NA	NA	NA	NA	No	NA	HPRC,HGSVC,1KG-ONT	No	0.198	Yes	NA,NA	NA	NA
chr21:41249242	567967	INS	86	0.9622	0.1694	839	BACE2(0.72888,0.574)	NA	NA	NA	NA	NA	NA	NA	NA	No	ID=21-41249242-41249285-CCCCACATGTACACTTGGCCTCAGGGGACTCAGGATTAGTGAG;MOTIFS=CCCCACATGTACACTTGGCCTCAGGGGACTCAGGATTAGTGAG;STRUC=(CCCCACATGTACACTTGGCCTCAGGGGACTCAGGATTAGTGAG)n	HPRC,HGSVC,1KG-ONT	No	2.003	Yes	NA,NA	NA	NA
chr21:41249250	567968	INS	87	0.8852	0.4028	113	BACE2(0.72888,0.574)	NA	NA	NA	NA	NA	NA	NA	NA	No	ID=21-41249242-41249285-CCCCACATGTACACTTGGCCTCAGGGGACTCAGGATTAGTGAG;MOTIFS=CCCCACATGTACACTTGGCCTCAGGGGACTCAGGATTAGTGAG;STRUC=(CCCCACATGTACACTTGGCCTCAGGGGACTCAGGATTAGTGAG)n	HPRC,HGSVC,1KG-ONT	No	2.003	Yes	NA,NA	NA	NA
chr21:41249305	567969	DEL	86	0.8338	0.6309	4	BACE2(0.72888,0.574)	NA	NA	NA	NA	NA	NA	NA	NA	No	ID=21-41249242-41249285-CCCCACATGTACACTTGGCCTCAGGGGACTCAGGATTAGTGAG;MOTIFS=CCCCACATGTACACTTGGCCTCAGGGGACTCAGGATTAGTGAG;STRUC=(CCCCACATGTACACTTGGCCTCAGGGGACTCAGGATTAGTGAG)n	1KG-ONT	No	0.453	Yes	NA,NA	NA	NA
chr21:41249351	567970	INS	87	0.8276	0.6127	86	BACE2(0.72888,0.574)	NA	NA	NA	NA	NA	NA	NA	NA	No	ID=21-41249242-41249285-CCCCACATGTACACTTGGCCTCAGGGGACTCAGGATTAGTGAG;MOTIFS=CCCCACATGTACACTTGGCCTCAGGGGACTCAGGATTAGTGAG;STRUC=(CCCCACATGTACACTTGGCCTCAGGGGACTCAGGATTAGTGAG)n	HPRC,HGSVC,1KG-ONT	No	0.198	Yes	NA,NA	NA	NA
chr21:41271224	567971	INS	321	0.9557	0.1941	141	BACE2(0.72888,0.574)	NA	NA	NA	NA	NA	NA	NA	NA	No	NA	HPRC,HGSVC,1KG-ONT	Yes	0.216	Yes	NA,NA	NA	NA
chr21:41289484	567972	DEL	194	0.8743	0.4944	1	NA	NA	NA	NA	NA	NA	NA	NA	open_chromatin_region	No	NA	NA	Yes	0.202	No	NA,NA	NA	NA
chr21:41313428	567973	INS	943	0.97	0.285	1	FAM3B(1.2532e-06,1.222)	NA	NA	NA	NA	NA	NA	NA	NA	No	NA	HPRC	No	1.712	No	NA,NA	NA	NA
chr21:41313428	567974	INS	94	0.8834	0.4587	250	FAM3B(1.2532e-06,1.222)	NA	NA	NA	NA	NA	NA	NA	NA	No	NA	HPRC,HGSVC	No	1.712	Yes	NA,NA	NA	NA
chr21:41313428	567975	INS	141	0.8848	0.4326	60	FAM3B(1.2532e-06,1.222)	NA	NA	NA	NA	NA	NA	NA	NA	No	NA	HPRC,HGSVC,1KG-ONT	No	1.712	Yes	NA,NA	NA	NA
chr21:41313428	567976	INS	188	0.8676	0.4727	19	FAM3B(1.2532e-06,1.222)	NA	NA	NA	NA	NA	NA	NA	NA	No	NA	HPRC,HGSVC,1KG-ONT	No	1.712	Yes	NA,NA	NA	NA
chr21:41313428	567977	INS	235	0.8456	0.563	204	FAM3B(1.2532e-06,1.222)	NA	NA	NA	NA	NA	NA	NA	NA	No	NA	HPRC,HGSVC,1KG-ONT	No	1.712	Yes	NA,NA	NA	NA
chr21:41313428	567978	INS	282	0.8086	0.6731	3	FAM3B(1.2532e-06,1.222)	NA	NA	NA	NA	NA	NA	NA	NA	No	NA	HPRC,HGSVC,1KG-ONT	No	1.712	No	NA,NA	NA	NA
chr21:41313428	567979	INS	329	0.8689	0.4938	2	FAM3B(1.2532e-06,1.222)	NA	NA	NA	NA	NA	NA	NA	NA	No	NA	HPRC,HGSVC,1KG-ONT	No	1.712	No	NA,NA	NA	NA
chr21:41313428	567980	INS	517	0.9571	0.3031	9	FAM3B(1.2532e-06,1.222)	NA	NA	NA	NA	NA	NA	NA	NA	No	NA	HPRC,HGSVC	No	1.712	No	NA,NA	NA	NA
chr21:41313428	567981	INS	423	0.8041	0.6783	20	FAM3B(1.2532e-06,1.222)	NA	NA	NA	NA	NA	NA	NA	NA	No	NA	HPRC,HGSVC,1KG-ONT	No	1.712	Yes	NA,NA	NA	NA
chr21:41313428	567982	DEL	94	0.8577	0.5076	4	FAM3B(1.2532e-06,1.222)	NA	NA	NA	NA	NA	NA	NA	NA	No	ID=21-41313428-41313763-ATTTGATCCATTCTTGAACCTCATCATACAGTATGTATGCATGTCGC;MOTIFS=ATTTGATCCATTCTTGAACCTCATCATACAGTATGTATGCATGTCGC;STRUC=<TR2243604>,ID=21-41313800-41313818-TTG;MOTIFS=TTG;STRUC=(TTG)n	NA	No	1.072	Yes	NA,NA	NA	NA
chr21:41313428	567983	DEL	141	0.8939	0.4111	2	FAM3B(1.2532e-06,1.222)	NA	NA	NA	NA	NA	NA	NA	NA	No	ID=21-41313428-41313763-ATTTGATCCATTCTTGAACCTCATCATACAGTATGTATGCATGTCGC;MOTIFS=ATTTGATCCATTCTTGAACCTCATCATACAGTATGTATGCATGTCGC;STRUC=<TR2243604>,ID=21-41313800-41313818-TTG;MOTIFS=TTG;STRUC=(TTG)n	NA	No	1.072	Yes	NA,NA	NA	NA
chr21:41313500	567984	INS	376	0.8644	0.5561	274	FAM3B(1.2532e-06,1.222)	NA	NA	NA	NA	NA	NA	NA	NA	No	ID=21-41313428-41313763-ATTTGATCCATTCTTGAACCTCATCATACAGTATGTATGCATGTCGC;MOTIFS=ATTTGATCCATTCTTGAACCTCATCATACAGTATGTATGCATGTCGC;STRUC=<TR2243604>,ID=21-41313800-41313818-TTG;MOTIFS=TTG;STRUC=(TTG)n	HPRC,HGSVC,1KG-ONT	No	1.638	Yes	NA,NA	NA	NA
chr21:41345152	567985	INS	92	0.8051	0.6949	9	FAM3B(1.2532e-06,1.222)	NA	NA	NA	NA	NA	NA	NA	NA	No	NA	HGSVC,1KG-ONT	No	2.066	Yes	NA,NA	NA	NA
chr21:41345152	567986	INS	184	0.8696	0.4794	11	FAM3B(1.2532e-06,1.222)	NA	NA	NA	NA	NA	NA	NA	NA	No	NA	NA	No	2.066	Yes	NA,NA	NA	NA
chr21:41378225	567987	INS	81	0.8929	0.4027	44	MX2(2.9412e-11,0.824)	NA	NA	NA	NA	NA	NA	NA	NA	No	NA	HPRC,HGSVC,1KG-ONT	Yes	4.81	Yes	NA,NA	NA	NA
chr21:41378225	567988	INS	64	0.8444	0.5597	31	MX2(2.9412e-11,0.824)	NA	NA	NA	NA	NA	NA	NA	NA	No	NA	HPRC,HGSVC	Yes	4.81	Yes	NA,NA	NA	NA
chr21:41378239	567990	INS	100	0.9811	0.0791	9	MX2(2.9412e-11,0.824)	NA	NA	NA	NA	NA	NA	NA	NA	No	NA	HPRC,HGSVC,1KG-ONT	Yes	1.664	Yes	NA,NA	NA	NA
chr21:41378239	567991	INS	83	0.8789	0.4674	203	MX2(2.9412e-11,0.824)	NA	NA	NA	NA	NA	NA	NA	NA	No	NA	HPRC,HGSVC,1KG-ONT	Yes	1.664	Yes	NA,NA	NA	NA
chr21:41378302	567993	INS	100	0.9249	0.3049	806	MX2(2.9412e-11,0.824)	NA	NA	NA	NA	NA	NA	NA	NA	No	NA	HPRC,HGSVC,1KG-ONT	Yes	0.152	Yes	NA,NA	NA	NA
chr21:41378302	567995	INS	117	0.8696	0.5348	104	MX2(2.9412e-11,0.824)	NA	NA	NA	NA	NA	NA	NA	NA	No	NA	HPRC,HGSVC,1KG-ONT	Yes	0.152	Yes	NA,NA	NA	NA
chr21:41378302	567994	INS	330	0.9021	0.3656	118	MX2(2.9412e-11,0.824)	NA	NA	NA	NA	NA	NA	NA	NA	No	NA	HPRC,HGSVC	Yes	0.152	Yes	NA,NA	NA	NA
chr21:41378302	567992	INS	98	0.8256	0.6391	7	MX2(2.9412e-11,0.824)	NA	NA	NA	NA	NA	NA	NA	NA	No	NA	HPRC,HGSVC,1KG-ONT	Yes	0.152	Yes	NA,NA	NA	NA
chr21:41401131	567996	DEL	82	0.8997	0.3847	78	MX2(2.9412e-11,0.824)	NA	NA	NA	NA	NA	NA	NA	NA	No	NA	HPRC,HGSVC,1KG-ONT	No	0.749	Yes	NA,NA	NA	NA
chr21:41416779	567997	DEL	61	0.8432	0.5987	510	NA	NA	NA	NA	NA	NA	NA	NA	NA	No	ID=21-41416722-41416733-TA,21-41416736-41416745-TA,21-41416746-41416758-TA,21-41416772-41416781-TA,21-41416782-41416794-TA,21-41416808-41416818-TA,21-41416881-41416893-TA,21-41416907-41416919-TA,21-41416931-41416942-TG;MOTIFS=TG,TA;STRUC=<VC149760>	HGSVC	No	0.064	Yes	NA,NA	NA	NA
chr21:41416779	567998	DEL	88	0.8826	0.6087	8	NA	NA	NA	NA	NA	NA	NA	NA	NA	No	ID=21-41416722-41416733-TA,21-41416736-41416745-TA,21-41416746-41416758-TA,21-41416772-41416781-TA,21-41416782-41416794-TA,21-41416808-41416818-TA,21-41416881-41416893-TA,21-41416907-41416919-TA,21-41416931-41416942-TG;MOTIFS=TG,TA;STRUC=<VC149760>	NA	No	0.064	Yes	NA,NA	NA	NA
chr21:41419325	567999	INS	1556	0.9876	0.04	566	NA	NA	NA	NA	NA	NA	NA	NA	NA	No	ID=21-41419297-41419328-ATGTC;MOTIFS=ATGTC;STRUC=<TR2243750>,ID=21-41419362-41419374-AAGC;MOTIFS=AAGC;STRUC=(AAGC)n	HGSVC,1KG-ONT	No	2.128	Yes	NA,NA	NA	NA
chr21:41420287	568003	INS	60	0.8778	0.4598	1	MX1(8.5777e-21,1.17)	NA	NA	NA	NA	NA	NA	NA	promoter	No	NA	NA	Yes	2.128	No	NA,NA	NA	NA
chr21:41420287	568001	INS	72	0.8461	0.5739	2	MX1(8.5777e-21,1.17)	NA	NA	NA	NA	NA	NA	NA	promoter	No	NA	NA	Yes	2.128	Yes	NA,NA	NA	NA
chr21:41420287	568002	INS	90	0.8603	0.5247	3	MX1(8.5777e-21,1.17)	NA	NA	NA	NA	NA	NA	NA	promoter	No	NA	NA	Yes	2.128	Yes	NA,NA	NA	NA
chr21:41420287	568000	INS	78	0.855	0.5431	4	MX1(8.5777e-21,1.17)	NA	NA	NA	NA	NA	NA	NA	promoter	No	NA	NA	Yes	2.128	No	NA,NA	NA	NA
chr21:41420287	568004	INS	121	0.8559	0.5439	2	MX1(8.5777e-21,1.17)	NA	NA	NA	NA	NA	NA	NA	promoter	No	NA	HPRC	Yes	2.128	No	NA,NA	NA	NA
chr21:41420297	568005	INS	113	0.8166	0.6757	2	MX1(8.5777e-21,1.17)	NA	NA	NA	NA	NA	NA	NA	promoter	No	ID=21-41420287-41420305-GGGCGC;MOTIFS=GGGCGC;STRUC=<TR2243752>	HPRC	Yes	2.128	Yes	NA,NA	NA	NA
chr21:41437646	568006	INS	330	0.9181	0.3403	1	MX1(8.5777e-21,1.17)	NA	NA	NA	NA	NA	NA	NA	NA	No	NA	NA	No	0.193	No	NA,NA	NA	NA
chr21:41446238	568007	INS	347	0.8841	0.4252	1	MX1(8.5777e-21,1.17)	NA	NA	NA	NA	NA	NA	NA	NA	No	NA	NA	Yes	2.008	No	NA,NA	NA	NA
chr21:41446238	568008	INS	370	0.8714	0.4924	3	MX1(8.5777e-21,1.17)	NA	NA	NA	NA	NA	NA	NA	NA	No	NA	NA	Yes	2.008	No	NA,NA	NA	NA
chr21:41474059	568009	DEL	57	0.836	0.5907	3	TMPRSS2(2.594e-15,0.991)	TMPRSS2(2.594e-15,0.991)	NA	NA	NA	NA	NA	NA	NA	No	ID=21-41473914-41473922-GTGA,21-41473981-41474021-GTAATTGAGGGGGTGAGGGG,21-41474059-41474135-GGGGTGAGGGGGTGAGTGG,21-41474212-41474219-G,21-41474291-41474360-TGAGTGAGGAGGTGAGGGGG,21-41474394-41474434-GTGAGGAGGTGAGGGGGTGA,21-41474474-41474550-GTGAGGAGGTGAGGGGGTGA,21-41474554-41474578-GTGAGGGG,21-41474628-41474652-GTGAGGGG,21-41475028-41475050-GGGGTGGGTGA,21-41475066-41475078-GTGAAGGGGTGA,21-41475360-41475372-GTGA;MOTIFS=TGAGTGAGGAGGTGAGGGGG,GGGGTGGGTGA,GTGA,GTGAAGGGGTGA,GTGAGGAGGTGAGGGGGTGA,G,GTAATTGAGGGGGTGAGGGG,GGGGTGAGGGGGTGAGTGG,GTGAGGGG;STRUC=<VC149768>	HPRC,HGSVC,1KG-ONT	No	0.038	Yes	NA,NA	NA	NA
chr21:41474314	568011	INS	145	0.824	0.6487	12	TMPRSS2(2.594e-15,0.991)	TMPRSS2(2.594e-15,0.991)	NA	NA	NA	NA	NA	NA	NA	No	ID=21-41473914-41473922-GTGA,21-41473981-41474021-GTAATTGAGGGGGTGAGGGG,21-41474059-41474135-GGGGTGAGGGGGTGAGTGG,21-41474212-41474219-G,21-41474291-41474360-TGAGTGAGGAGGTGAGGGGG,21-41474394-41474434-GTGAGGAGGTGAGGGGGTGA,21-41474474-41474550-GTGAGGAGGTGAGGGGGTGA,21-41474554-41474578-GTGAGGGG,21-41474628-41474652-GTGAGGGG,21-41475028-41475050-GGGGTGGGTGA,21-41475066-41475078-GTGAAGGGGTGA,21-41475360-41475372-GTGA;MOTIFS=TGAGTGAGGAGGTGAGGGGG,GGGGTGGGTGA,GTGA,GTGAAGGGGTGA,GTGAGGAGGTGAGGGGGTGA,G,GTAATTGAGGGGGTGAGGGG,GGGGTGAGGGGGTGAGTGG,GTGAGGGG;STRUC=<VC149768>	HPRC,HGSVC,1KG-ONT	No	0.106	Yes	NA,NA	NA	NA
chr21:41474314	568012	INS	720	0.9019	0.4238	41	TMPRSS2(2.594e-15,0.991)	TMPRSS2(2.594e-15,0.991)	NA	NA	NA	NA	NA	NA	NA	No	ID=21-41473914-41473922-GTGA,21-41473981-41474021-GTAATTGAGGGGGTGAGGGG,21-41474059-41474135-GGGGTGAGGGGGTGAGTGG,21-41474212-41474219-G,21-41474291-41474360-TGAGTGAGGAGGTGAGGGGG,21-41474394-41474434-GTGAGGAGGTGAGGGGGTGA,21-41474474-41474550-GTGAGGAGGTGAGGGGGTGA,21-41474554-41474578-GTGAGGGG,21-41474628-41474652-GTGAGGGG,21-41475028-41475050-GGGGTGGGTGA,21-41475066-41475078-GTGAAGGGGTGA,21-41475360-41475372-GTGA;MOTIFS=TGAGTGAGGAGGTGAGGGGG,GGGGTGGGTGA,GTGA,GTGAAGGGGTGA,GTGAGGAGGTGAGGGGGTGA,G,GTAATTGAGGGGGTGAGGGG,GGGGTGAGGGGGTGAGTGG,GTGAGGGG;STRUC=<VC149768>	HPRC,HGSVC,1KG-ONT	Yes	0.106	Yes	NA,NA	NA	NA
chr21:41474314	568010	INS	61	0.9504	0.4135	34	TMPRSS2(2.594e-15,0.991)	TMPRSS2(2.594e-15,0.991)	NA	NA	NA	NA	NA	NA	NA	No	ID=21-41473914-41473922-GTGA,21-41473981-41474021-GTAATTGAGGGGGTGAGGGG,21-41474059-41474135-GGGGTGAGGGGGTGAGTGG,21-41474212-41474219-G,21-41474291-41474360-TGAGTGAGGAGGTGAGGGGG,21-41474394-41474434-GTGAGGAGGTGAGGGGGTGA,21-41474474-41474550-GTGAGGAGGTGAGGGGGTGA,21-41474554-41474578-GTGAGGGG,21-41474628-41474652-GTGAGGGG,21-41475028-41475050-GGGGTGGGTGA,21-41475066-41475078-GTGAAGGGGTGA,21-41475360-41475372-GTGA;MOTIFS=TGAGTGAGGAGGTGAGGGGG,GGGGTGGGTGA,GTGA,GTGAAGGGGTGA,GTGAGGAGGTGAGGGGGTGA,G,GTAATTGAGGGGGTGAGGGG,GGGGTGAGGGGGTGAGTGG,GTGAGGGG;STRUC=<VC149768>	HPRC,HGSVC,1KG-ONT	No	0.106	Yes	NA,NA	NA	NA
chr21:41474334	568013	DEL	60	0.8553	0.6137	21	TMPRSS2(2.594e-15,0.991)	TMPRSS2(2.594e-15,0.991)	NA	NA	NA	NA	NA	NA	NA	No	ID=21-41473914-41473922-GTGA,21-41473981-41474021-GTAATTGAGGGGGTGAGGGG,21-41474059-41474135-GGGGTGAGGGGGTGAGTGG,21-41474212-41474219-G,21-41474291-41474360-TGAGTGAGGAGGTGAGGGGG,21-41474394-41474434-GTGAGGAGGTGAGGGGGTGA,21-41474474-41474550-GTGAGGAGGTGAGGGGGTGA,21-41474554-41474578-GTGAGGGG,21-41474628-41474652-GTGAGGGG,21-41475028-41475050-GGGGTGGGTGA,21-41475066-41475078-GTGAAGGGGTGA,21-41475360-41475372-GTGA;MOTIFS=TGAGTGAGGAGGTGAGGGGG,GGGGTGGGTGA,GTGA,GTGAAGGGGTGA,GTGAGGAGGTGAGGGGGTGA,G,GTAATTGAGGGGGTGAGGGG,GGGGTGAGGGGGTGAGTGG,GTGAGGGG;STRUC=<VC149768>	HPRC,HGSVC,1KG-ONT	Yes	0.024	Yes	NA,NA	NA	NA
chr21:41474346	568014	INS	62	0.8631	0.5556	4	TMPRSS2(2.594e-15,0.991)	TMPRSS2(2.594e-15,0.991)	NA	NA	NA	NA	NA	NA	NA	No	ID=21-41473914-41473922-GTGA,21-41473981-41474021-GTAATTGAGGGGGTGAGGGG,21-41474059-41474135-GGGGTGAGGGGGTGAGTGG,21-41474212-41474219-G,21-41474291-41474360-TGAGTGAGGAGGTGAGGGGG,21-41474394-41474434-GTGAGGAGGTGAGGGGGTGA,21-41474474-41474550-GTGAGGAGGTGAGGGGGTGA,21-41474554-41474578-GTGAGGGG,21-41474628-41474652-GTGAGGGG,21-41475028-41475050-GGGGTGGGTGA,21-41475066-41475078-GTGAAGGGGTGA,21-41475360-41475372-GTGA;MOTIFS=TGAGTGAGGAGGTGAGGGGG,GGGGTGGGTGA,GTGA,GTGAAGGGGTGA,GTGAGGAGGTGAGGGGGTGA,G,GTAATTGAGGGGGTGAGGGG,GGGGTGAGGGGGTGAGTGG,GTGAGGGG;STRUC=<VC149768>	HPRC,HGSVC,1KG-ONT	No	4.262	Yes	NA,NA	NA	NA
chr21:41474374	568015	DEL	68	0.9714	0.1377	6	TMPRSS2(2.594e-15,0.991)	TMPRSS2(2.594e-15,0.991)	NA	NA	NA	NA	NA	NA	NA	No	ID=21-41473914-41473922-GTGA,21-41473981-41474021-GTAATTGAGGGGGTGAGGGG,21-41474059-41474135-GGGGTGAGGGGGTGAGTGG,21-41474212-41474219-G,21-41474291-41474360-TGAGTGAGGAGGTGAGGGGG,21-41474394-41474434-GTGAGGAGGTGAGGGGGTGA,21-41474474-41474550-GTGAGGAGGTGAGGGGGTGA,21-41474554-41474578-GTGAGGGG,21-41474628-41474652-GTGAGGGG,21-41475028-41475050-GGGGTGGGTGA,21-41475066-41475078-GTGAAGGGGTGA,21-41475360-41475372-GTGA;MOTIFS=TGAGTGAGGAGGTGAGGGGG,GGGGTGGGTGA,GTGA,GTGAAGGGGTGA,GTGAGGAGGTGAGGGGGTGA,G,GTAATTGAGGGGGTGAGGGG,GGGGTGAGGGGGTGAGTGG,GTGAGGGG;STRUC=<VC149768>	HPRC,HGSVC,1KG-ONT	Yes	0.015	Yes	NA,NA	NA	NA
chr21:41474374	568016	DEL	100	0.8577	0.5417	82	TMPRSS2(2.594e-15,0.991)	TMPRSS2(2.594e-15,0.991)	NA	NA	NA	NA	NA	NA	NA	No	ID=21-41473914-41473922-GTGA,21-41473981-41474021-GTAATTGAGGGGGTGAGGGG,21-41474059-41474135-GGGGTGAGGGGGTGAGTGG,21-41474212-41474219-G,21-41474291-41474360-TGAGTGAGGAGGTGAGGGGG,21-41474394-41474434-GTGAGGAGGTGAGGGGGTGA,21-41474474-41474550-GTGAGGAGGTGAGGGGGTGA,21-41474554-41474578-GTGAGGGG,21-41474628-41474652-GTGAGGGG,21-41475028-41475050-GGGGTGGGTGA,21-41475066-41475078-GTGAAGGGGTGA,21-41475360-41475372-GTGA;MOTIFS=TGAGTGAGGAGGTGAGGGGG,GGGGTGGGTGA,GTGA,GTGAAGGGGTGA,GTGAGGAGGTGAGGGGGTGA,G,GTAATTGAGGGGGTGAGGGG,GGGGTGAGGGGGTGAGTGG,GTGAGGGG;STRUC=<VC149768>	HPRC,HGSVC,1KG-ONT	Yes	0.011	Yes	NA,NA	NA	NA
chr21:41474381	568017	INS	141	0.8599	0.599	24	TMPRSS2(2.594e-15,0.991)	TMPRSS2(2.594e-15,0.991)	NA	NA	NA	NA	NA	NA	NA	No	ID=21-41473914-41473922-GTGA,21-41473981-41474021-GTAATTGAGGGGGTGAGGGG,21-41474059-41474135-GGGGTGAGGGGGTGAGTGG,21-41474212-41474219-G,21-41474291-41474360-TGAGTGAGGAGGTGAGGGGG,21-41474394-41474434-GTGAGGAGGTGAGGGGGTGA,21-41474474-41474550-GTGAGGAGGTGAGGGGGTGA,21-41474554-41474578-GTGAGGGG,21-41474628-41474652-GTGAGGGG,21-41475028-41475050-GGGGTGGGTGA,21-41475066-41475078-GTGAAGGGGTGA,21-41475360-41475372-GTGA;MOTIFS=TGAGTGAGGAGGTGAGGGGG,GGGGTGGGTGA,GTGA,GTGAAGGGGTGA,GTGAGGAGGTGAGGGGGTGA,G,GTAATTGAGGGGGTGAGGGG,GGGGTGAGGGGGTGAGTGG,GTGAGGGG;STRUC=<VC149768>	HPRC,HGSVC,1KG-ONT	No	0.106	Yes	NA,NA	NA	NA
chr21:41474392	568018	INS	76	0.8627	0.5299	20	TMPRSS2(2.594e-15,0.991)	TMPRSS2(2.594e-15,0.991)	NA	NA	NA	NA	NA	NA	NA	No	ID=21-41473914-41473922-GTGA,21-41473981-41474021-GTAATTGAGGGGGTGAGGGG,21-41474059-41474135-GGGGTGAGGGGGTGAGTGG,21-41474212-41474219-G,21-41474291-41474360-TGAGTGAGGAGGTGAGGGGG,21-41474394-41474434-GTGAGGAGGTGAGGGGGTGA,21-41474474-41474550-GTGAGGAGGTGAGGGGGTGA,21-41474554-41474578-GTGAGGGG,21-41474628-41474652-GTGAGGGG,21-41475028-41475050-GGGGTGGGTGA,21-41475066-41475078-GTGAAGGGGTGA,21-41475360-41475372-GTGA;MOTIFS=TGAGTGAGGAGGTGAGGGGG,GGGGTGGGTGA,GTGA,GTGAAGGGGTGA,GTGAGGAGGTGAGGGGGTGA,G,GTAATTGAGGGGGTGAGGGG,GGGGTGAGGGGGTGAGTGG,GTGAGGGG;STRUC=<VC149768>	HPRC,HGSVC,1KG-ONT	No	0.106	Yes	NA,NA	NA	NA
chr21:41474407	568019	INS	55	0.8354	0.5887	25	TMPRSS2(2.594e-15,0.991)	TMPRSS2(2.594e-15,0.991)	NA	NA	NA	NA	NA	NA	NA	No	ID=21-41473914-41473922-GTGA,21-41473981-41474021-GTAATTGAGGGGGTGAGGGG,21-41474059-41474135-GGGGTGAGGGGGTGAGTGG,21-41474212-41474219-G,21-41474291-41474360-TGAGTGAGGAGGTGAGGGGG,21-41474394-41474434-GTGAGGAGGTGAGGGGGTGA,21-41474474-41474550-GTGAGGAGGTGAGGGGGTGA,21-41474554-41474578-GTGAGGGG,21-41474628-41474652-GTGAGGGG,21-41475028-41475050-GGGGTGGGTGA,21-41475066-41475078-GTGAAGGGGTGA,21-41475360-41475372-GTGA;MOTIFS=TGAGTGAGGAGGTGAGGGGG,GGGGTGGGTGA,GTGA,GTGAAGGGGTGA,GTGAGGAGGTGAGGGGGTGA,G,GTAATTGAGGGGGTGAGGGG,GGGGTGAGGGGGTGAGTGG,GTGAGGGG;STRUC=<VC149768>	HPRC,HGSVC,1KG-ONT	No	0.035	Yes	NA,NA	NA	NA
chr21:41474424	568020	INS	75	0.7998	0.6869	3	TMPRSS2(2.594e-15,0.991)	TMPRSS2(2.594e-15,0.991)	NA	NA	NA	NA	NA	NA	NA	No	ID=21-41473914-41473922-GTGA,21-41473981-41474021-GTAATTGAGGGGGTGAGGGG,21-41474059-41474135-GGGGTGAGGGGGTGAGTGG,21-41474212-41474219-G,21-41474291-41474360-TGAGTGAGGAGGTGAGGGGG,21-41474394-41474434-GTGAGGAGGTGAGGGGGTGA,21-41474474-41474550-GTGAGGAGGTGAGGGGGTGA,21-41474554-41474578-GTGAGGGG,21-41474628-41474652-GTGAGGGG,21-41475028-41475050-GGGGTGGGTGA,21-41475066-41475078-GTGAAGGGGTGA,21-41475360-41475372-GTGA;MOTIFS=TGAGTGAGGAGGTGAGGGGG,GGGGTGGGTGA,GTGA,GTGAAGGGGTGA,GTGAGGAGGTGAGGGGGTGA,G,GTAATTGAGGGGGTGAGGGG,GGGGTGAGGGGGTGAGTGG,GTGAGGGG;STRUC=<VC149768>	HPRC,HGSVC,1KG-ONT	No	0.035	No	NA,NA	NA	NA
chr21:41474440	568021	INS	209	0.9274	0.5676	9	TMPRSS2(2.594e-15,0.991)	TMPRSS2(2.594e-15,0.991)	NA	NA	NA	NA	NA	NA	NA	No	ID=21-41473914-41473922-GTGA,21-41473981-41474021-GTAATTGAGGGGGTGAGGGG,21-41474059-41474135-GGGGTGAGGGGGTGAGTGG,21-41474212-41474219-G,21-41474291-41474360-TGAGTGAGGAGGTGAGGGGG,21-41474394-41474434-GTGAGGAGGTGAGGGGGTGA,21-41474474-41474550-GTGAGGAGGTGAGGGGGTGA,21-41474554-41474578-GTGAGGGG,21-41474628-41474652-GTGAGGGG,21-41475028-41475050-GGGGTGGGTGA,21-41475066-41475078-GTGAAGGGGTGA,21-41475360-41475372-GTGA;MOTIFS=TGAGTGAGGAGGTGAGGGGG,GGGGTGGGTGA,GTGA,GTGAAGGGGTGA,GTGAGGAGGTGAGGGGGTGA,G,GTAATTGAGGGGGTGAGGGG,GGGGTGAGGGGGTGAGTGG,GTGAGGGG;STRUC=<VC149768>	HPRC,HGSVC,1KG-ONT	No	0.106	Yes	NA,NA	NA	NA
chr21:41474440	568022	INS	254	0.9334	0.4031	2	TMPRSS2(2.594e-15,0.991)	TMPRSS2(2.594e-15,0.991)	NA	NA	NA	NA	NA	NA	NA	No	ID=21-41473914-41473922-GTGA,21-41473981-41474021-GTAATTGAGGGGGTGAGGGG,21-41474059-41474135-GGGGTGAGGGGGTGAGTGG,21-41474212-41474219-G,21-41474291-41474360-TGAGTGAGGAGGTGAGGGGG,21-41474394-41474434-GTGAGGAGGTGAGGGGGTGA,21-41474474-41474550-GTGAGGAGGTGAGGGGGTGA,21-41474554-41474578-GTGAGGGG,21-41474628-41474652-GTGAGGGG,21-41475028-41475050-GGGGTGGGTGA,21-41475066-41475078-GTGAAGGGGTGA,21-41475360-41475372-GTGA;MOTIFS=TGAGTGAGGAGGTGAGGGGG,GGGGTGGGTGA,GTGA,GTGAAGGGGTGA,GTGAGGAGGTGAGGGGGTGA,G,GTAATTGAGGGGGTGAGGGG,GGGGTGAGGGGGTGAGTGG,GTGAGGGG;STRUC=<VC149768>	HPRC,HGSVC,1KG-ONT	No	0.106	No	NA,NA	NA	NA
chr21:41474459	568023	DEL	58	0.8745	0.4855	17	TMPRSS2(2.594e-15,0.991)	TMPRSS2(2.594e-15,0.991)	NA	NA	NA	NA	NA	NA	NA	No	ID=21-41473914-41473922-GTGA,21-41473981-41474021-GTAATTGAGGGGGTGAGGGG,21-41474059-41474135-GGGGTGAGGGGGTGAGTGG,21-41474212-41474219-G,21-41474291-41474360-TGAGTGAGGAGGTGAGGGGG,21-41474394-41474434-GTGAGGAGGTGAGGGGGTGA,21-41474474-41474550-GTGAGGAGGTGAGGGGGTGA,21-41474554-41474578-GTGAGGGG,21-41474628-41474652-GTGAGGGG,21-41475028-41475050-GGGGTGGGTGA,21-41475066-41475078-GTGAAGGGGTGA,21-41475360-41475372-GTGA;MOTIFS=TGAGTGAGGAGGTGAGGGGG,GGGGTGGGTGA,GTGA,GTGAAGGGGTGA,GTGAGGAGGTGAGGGGGTGA,G,GTAATTGAGGGGGTGAGGGG,GGGGTGAGGGGGTGAGTGG,GTGAGGGG;STRUC=<VC149768>	HPRC,HGSVC,1KG-ONT	No	0.008	Yes	NA,NA	NA	NA
chr21:41474466	568024	INS	119	0.8052	0.68	2	TMPRSS2(2.594e-15,0.991)	TMPRSS2(2.594e-15,0.991)	NA	NA	NA	NA	NA	NA	NA	No	ID=21-41473914-41473922-GTGA,21-41473981-41474021-GTAATTGAGGGGGTGAGGGG,21-41474059-41474135-GGGGTGAGGGGGTGAGTGG,21-41474212-41474219-G,21-41474291-41474360-TGAGTGAGGAGGTGAGGGGG,21-41474394-41474434-GTGAGGAGGTGAGGGGGTGA,21-41474474-41474550-GTGAGGAGGTGAGGGGGTGA,21-41474554-41474578-GTGAGGGG,21-41474628-41474652-GTGAGGGG,21-41475028-41475050-GGGGTGGGTGA,21-41475066-41475078-GTGAAGGGGTGA,21-41475360-41475372-GTGA;MOTIFS=TGAGTGAGGAGGTGAGGGGG,GGGGTGGGTGA,GTGA,GTGAAGGGGTGA,GTGAGGAGGTGAGGGGGTGA,G,GTAATTGAGGGGGTGAGGGG,GGGGTGAGGGGGTGAGTGG,GTGAGGGG;STRUC=<VC149768>	HPRC,HGSVC,1KG-ONT	No	0.106	No	NA,NA	NA	NA
chr21:41474467	568025	INS	90	0.8416	0.5785	4	TMPRSS2(2.594e-15,0.991)	TMPRSS2(2.594e-15,0.991)	NA	NA	NA	NA	NA	NA	NA	No	ID=21-41473914-41473922-GTGA,21-41473981-41474021-GTAATTGAGGGGGTGAGGGG,21-41474059-41474135-GGGGTGAGGGGGTGAGTGG,21-41474212-41474219-G,21-41474291-41474360-TGAGTGAGGAGGTGAGGGGG,21-41474394-41474434-GTGAGGAGGTGAGGGGGTGA,21-41474474-41474550-GTGAGGAGGTGAGGGGGTGA,21-41474554-41474578-GTGAGGGG,21-41474628-41474652-GTGAGGGG,21-41475028-41475050-GGGGTGGGTGA,21-41475066-41475078-GTGAAGGGGTGA,21-41475360-41475372-GTGA;MOTIFS=TGAGTGAGGAGGTGAGGGGG,GGGGTGGGTGA,GTGA,GTGAAGGGGTGA,GTGAGGAGGTGAGGGGGTGA,G,GTAATTGAGGGGGTGAGGGG,GGGGTGAGGGGGTGAGTGG,GTGAGGGG;STRUC=<VC149768>	HPRC,HGSVC,1KG-ONT	No	0.106	Yes	NA,NA	NA	NA
chr21:41474469	568026	DEL	52	0.8317	0.6973	37	TMPRSS2(2.594e-15,0.991)	TMPRSS2(2.594e-15,0.991)	NA	NA	NA	NA	NA	NA	NA	No	ID=21-41473914-41473922-GTGA,21-41473981-41474021-GTAATTGAGGGGGTGAGGGG,21-41474059-41474135-GGGGTGAGGGGGTGAGTGG,21-41474212-41474219-G,21-41474291-41474360-TGAGTGAGGAGGTGAGGGGG,21-41474394-41474434-GTGAGGAGGTGAGGGGGTGA,21-41474474-41474550-GTGAGGAGGTGAGGGGGTGA,21-41474554-41474578-GTGAGGGG,21-41474628-41474652-GTGAGGGG,21-41475028-41475050-GGGGTGGGTGA,21-41475066-41475078-GTGAAGGGGTGA,21-41475360-41475372-GTGA;MOTIFS=TGAGTGAGGAGGTGAGGGGG,GGGGTGGGTGA,GTGA,GTGAAGGGGTGA,GTGAGGAGGTGAGGGGGTGA,G,GTAATTGAGGGGGTGAGGGG,GGGGTGAGGGGGTGAGTGG,GTGAGGGG;STRUC=<VC149768>	HPRC,HGSVC,1KG-ONT	No	0.02	Yes	NA,NA	NA	NA
chr21:41474473	568027	INS	522	0.7882	0.6893	9	TMPRSS2(2.594e-15,0.991)	TMPRSS2(2.594e-15,0.991)	NA	NA	NA	NA	NA	NA	NA	No	ID=21-41473914-41473922-GTGA,21-41473981-41474021-GTAATTGAGGGGGTGAGGGG,21-41474059-41474135-GGGGTGAGGGGGTGAGTGG,21-41474212-41474219-G,21-41474291-41474360-TGAGTGAGGAGGTGAGGGGG,21-41474394-41474434-GTGAGGAGGTGAGGGGGTGA,21-41474474-41474550-GTGAGGAGGTGAGGGGGTGA,21-41474554-41474578-GTGAGGGG,21-41474628-41474652-GTGAGGGG,21-41475028-41475050-GGGGTGGGTGA,21-41475066-41475078-GTGAAGGGGTGA,21-41475360-41475372-GTGA;MOTIFS=TGAGTGAGGAGGTGAGGGGG,GGGGTGGGTGA,GTGA,GTGAAGGGGTGA,GTGAGGAGGTGAGGGGGTGA,G,GTAATTGAGGGGGTGAGGGG,GGGGTGAGGGGGTGAGTGG,GTGAGGGG;STRUC=<VC149768>	HPRC,HGSVC,1KG-ONT	No	0.106	Yes	NA,NA	NA	NA
chr21:41474490	568028	DEL	91	0.9109	0.3386	72	TMPRSS2(2.594e-15,0.991)	TMPRSS2(2.594e-15,0.991)	NA	NA	NA	NA	NA	NA	NA	No	ID=21-41473914-41473922-GTGA,21-41473981-41474021-GTAATTGAGGGGGTGAGGGG,21-41474059-41474135-GGGGTGAGGGGGTGAGTGG,21-41474212-41474219-G,21-41474291-41474360-TGAGTGAGGAGGTGAGGGGG,21-41474394-41474434-GTGAGGAGGTGAGGGGGTGA,21-41474474-41474550-GTGAGGAGGTGAGGGGGTGA,21-41474554-41474578-GTGAGGGG,21-41474628-41474652-GTGAGGGG,21-41475028-41475050-GGGGTGGGTGA,21-41475066-41475078-GTGAAGGGGTGA,21-41475360-41475372-GTGA;MOTIFS=TGAGTGAGGAGGTGAGGGGG,GGGGTGGGTGA,GTGA,GTGAAGGGGTGA,GTGAGGAGGTGAGGGGGTGA,G,GTAATTGAGGGGGTGAGGGG,GGGGTGAGGGGGTGAGTGG,GTGAGGGG;STRUC=<VC149768>	HPRC,HGSVC,1KG-ONT	No	0.007	No	NA,NA	NA	NA
chr21:41474514	568029	INS	252	0.8677	0.5166	5	TMPRSS2(2.594e-15,0.991)	TMPRSS2(2.594e-15,0.991)	NA	NA	NA	NA	NA	NA	NA	No	ID=21-41473914-41473922-GTGA,21-41473981-41474021-GTAATTGAGGGGGTGAGGGG,21-41474059-41474135-GGGGTGAGGGGGTGAGTGG,21-41474212-41474219-G,21-41474291-41474360-TGAGTGAGGAGGTGAGGGGG,21-41474394-41474434-GTGAGGAGGTGAGGGGGTGA,21-41474474-41474550-GTGAGGAGGTGAGGGGGTGA,21-41474554-41474578-GTGAGGGG,21-41474628-41474652-GTGAGGGG,21-41475028-41475050-GGGGTGGGTGA,21-41475066-41475078-GTGAAGGGGTGA,21-41475360-41475372-GTGA;MOTIFS=TGAGTGAGGAGGTGAGGGGG,GGGGTGGGTGA,GTGA,GTGAAGGGGTGA,GTGAGGAGGTGAGGGGGTGA,G,GTAATTGAGGGGGTGAGGGG,GGGGTGAGGGGGTGAGTGG,GTGAGGGG;STRUC=<VC149768>	HPRC,HGSVC,1KG-ONT	No	0.106	Yes	NA,NA	NA	NA
chr21:41474514	568030	INS	162	0.7985	0.6876	3	TMPRSS2(2.594e-15,0.991)	TMPRSS2(2.594e-15,0.991)	NA	NA	NA	NA	NA	NA	NA	No	ID=21-41473914-41473922-GTGA,21-41473981-41474021-GTAATTGAGGGGGTGAGGGG,21-41474059-41474135-GGGGTGAGGGGGTGAGTGG,21-41474212-41474219-G,21-41474291-41474360-TGAGTGAGGAGGTGAGGGGG,21-41474394-41474434-GTGAGGAGGTGAGGGGGTGA,21-41474474-41474550-GTGAGGAGGTGAGGGGGTGA,21-41474554-41474578-GTGAGGGG,21-41474628-41474652-GTGAGGGG,21-41475028-41475050-GGGGTGGGTGA,21-41475066-41475078-GTGAAGGGGTGA,21-41475360-41475372-GTGA;MOTIFS=TGAGTGAGGAGGTGAGGGGG,GGGGTGGGTGA,GTGA,GTGAAGGGGTGA,GTGAGGAGGTGAGGGGGTGA,G,GTAATTGAGGGGGTGAGGGG,GGGGTGAGGGGGTGAGTGG,GTGAGGGG;STRUC=<VC149768>	HPRC,HGSVC,1KG-ONT	No	0.106	No	NA,NA	NA	NA
chr21:41474514	568031	INS	306	0.9029	0.6424	1	TMPRSS2(2.594e-15,0.991)	TMPRSS2(2.594e-15,0.991)	NA	NA	NA	NA	NA	NA	NA	No	ID=21-41473914-41473922-GTGA,21-41473981-41474021-GTAATTGAGGGGGTGAGGGG,21-41474059-41474135-GGGGTGAGGGGGTGAGTGG,21-41474212-41474219-G,21-41474291-41474360-TGAGTGAGGAGGTGAGGGGG,21-41474394-41474434-GTGAGGAGGTGAGGGGGTGA,21-41474474-41474550-GTGAGGAGGTGAGGGGGTGA,21-41474554-41474578-GTGAGGGG,21-41474628-41474652-GTGAGGGG,21-41475028-41475050-GGGGTGGGTGA,21-41475066-41475078-GTGAAGGGGTGA,21-41475360-41475372-GTGA;MOTIFS=TGAGTGAGGAGGTGAGGGGG,GGGGTGGGTGA,GTGA,GTGAAGGGGTGA,GTGAGGAGGTGAGGGGGTGA,G,GTAATTGAGGGGGTGAGGGG,GGGGTGAGGGGGTGAGTGG,GTGAGGGG;STRUC=<VC149768>	HPRC,HGSVC,1KG-ONT	No	0.106	No	NA,NA	NA	NA
chr21:41474530	568032	INS	964	0.8642	0.6992	11	TMPRSS2(2.594e-15,0.991)	TMPRSS2(2.594e-15,0.991)	NA	NA	NA	NA	NA	NA	NA	No	ID=21-41473914-41473922-GTGA,21-41473981-41474021-GTAATTGAGGGGGTGAGGGG,21-41474059-41474135-GGGGTGAGGGGGTGAGTGG,21-41474212-41474219-G,21-41474291-41474360-TGAGTGAGGAGGTGAGGGGG,21-41474394-41474434-GTGAGGAGGTGAGGGGGTGA,21-41474474-41474550-GTGAGGAGGTGAGGGGGTGA,21-41474554-41474578-GTGAGGGG,21-41474628-41474652-GTGAGGGG,21-41475028-41475050-GGGGTGGGTGA,21-41475066-41475078-GTGAAGGGGTGA,21-41475360-41475372-GTGA;MOTIFS=TGAGTGAGGAGGTGAGGGGG,GGGGTGGGTGA,GTGA,GTGAAGGGGTGA,GTGAGGAGGTGAGGGGGTGA,G,GTAATTGAGGGGGTGAGGGG,GGGGTGAGGGGGTGAGTGG,GTGAGGGG;STRUC=<VC149768>	HPRC,HGSVC,1KG-ONT	Yes	0.106	Yes	NA,NA	NA	NA
chr21:41474530	568033	INS	207	0.8228	0.6471	9	TMPRSS2(2.594e-15,0.991)	TMPRSS2(2.594e-15,0.991)	NA	NA	NA	NA	NA	NA	NA	No	ID=21-41473914-41473922-GTGA,21-41473981-41474021-GTAATTGAGGGGGTGAGGGG,21-41474059-41474135-GGGGTGAGGGGGTGAGTGG,21-41474212-41474219-G,21-41474291-41474360-TGAGTGAGGAGGTGAGGGGG,21-41474394-41474434-GTGAGGAGGTGAGGGGGTGA,21-41474474-41474550-GTGAGGAGGTGAGGGGGTGA,21-41474554-41474578-GTGAGGGG,21-41474628-41474652-GTGAGGGG,21-41475028-41475050-GGGGTGGGTGA,21-41475066-41475078-GTGAAGGGGTGA,21-41475360-41475372-GTGA;MOTIFS=TGAGTGAGGAGGTGAGGGGG,GGGGTGGGTGA,GTGA,GTGAAGGGGTGA,GTGAGGAGGTGAGGGGGTGA,G,GTAATTGAGGGGGTGAGGGG,GGGGTGAGGGGGTGAGTGG,GTGAGGGG;STRUC=<VC149768>	HPRC,HGSVC,1KG-ONT	No	0.106	Yes	NA,NA	NA	NA
chr21:41474534	568034	INS	64	0.8479	0.5585	5	TMPRSS2(2.594e-15,0.991)	TMPRSS2(2.594e-15,0.991)	NA	NA	NA	NA	NA	NA	NA	No	ID=21-41473914-41473922-GTGA,21-41473981-41474021-GTAATTGAGGGGGTGAGGGG,21-41474059-41474135-GGGGTGAGGGGGTGAGTGG,21-41474212-41474219-G,21-41474291-41474360-TGAGTGAGGAGGTGAGGGGG,21-41474394-41474434-GTGAGGAGGTGAGGGGGTGA,21-41474474-41474550-GTGAGGAGGTGAGGGGGTGA,21-41474554-41474578-GTGAGGGG,21-41474628-41474652-GTGAGGGG,21-41475028-41475050-GGGGTGGGTGA,21-41475066-41475078-GTGAAGGGGTGA,21-41475360-41475372-GTGA;MOTIFS=TGAGTGAGGAGGTGAGGGGG,GGGGTGGGTGA,GTGA,GTGAAGGGGTGA,GTGAGGAGGTGAGGGGGTGA,G,GTAATTGAGGGGGTGAGGGG,GGGGTGAGGGGGTGAGTGG,GTGAGGGG;STRUC=<VC149768>	HPRC,HGSVC,1KG-ONT	No	0.106	Yes	NA,NA	NA	NA
chr21:41474534	568035	INS	111	0.8787	0.6906	3	TMPRSS2(2.594e-15,0.991)	TMPRSS2(2.594e-15,0.991)	NA	NA	NA	NA	NA	NA	NA	No	ID=21-41473914-41473922-GTGA,21-41473981-41474021-GTAATTGAGGGGGTGAGGGG,21-41474059-41474135-GGGGTGAGGGGGTGAGTGG,21-41474212-41474219-G,21-41474291-41474360-TGAGTGAGGAGGTGAGGGGG,21-41474394-41474434-GTGAGGAGGTGAGGGGGTGA,21-41474474-41474550-GTGAGGAGGTGAGGGGGTGA,21-41474554-41474578-GTGAGGGG,21-41474628-41474652-GTGAGGGG,21-41475028-41475050-GGGGTGGGTGA,21-41475066-41475078-GTGAAGGGGTGA,21-41475360-41475372-GTGA;MOTIFS=TGAGTGAGGAGGTGAGGGGG,GGGGTGGGTGA,GTGA,GTGAAGGGGTGA,GTGAGGAGGTGAGGGGGTGA,G,GTAATTGAGGGGGTGAGGGG,GGGGTGAGGGGGTGAGTGG,GTGAGGGG;STRUC=<VC149768>	HPRC,HGSVC,1KG-ONT	No	0.106	Yes	NA,NA	NA	NA
chr21:41474538	568036	DEL	545	0.903	0.6246	2	TMPRSS2(2.594e-15,0.991)	TMPRSS2(2.594e-15,0.991)	NA	NA	NA	NA	NA	NA	NA	No	ID=21-41473914-41473922-GTGA,21-41473981-41474021-GTAATTGAGGGGGTGAGGGG,21-41474059-41474135-GGGGTGAGGGGGTGAGTGG,21-41474212-41474219-G,21-41474291-41474360-TGAGTGAGGAGGTGAGGGGG,21-41474394-41474434-GTGAGGAGGTGAGGGGGTGA,21-41474474-41474550-GTGAGGAGGTGAGGGGGTGA,21-41474554-41474578-GTGAGGGG,21-41474628-41474652-GTGAGGGG,21-41475028-41475050-GGGGTGGGTGA,21-41475066-41475078-GTGAAGGGGTGA,21-41475360-41475372-GTGA;MOTIFS=TGAGTGAGGAGGTGAGGGGG,GGGGTGGGTGA,GTGA,GTGAAGGGGTGA,GTGAGGAGGTGAGGGGGTGA,G,GTAATTGAGGGGGTGAGGGG,GGGGTGAGGGGGTGAGTGG,GTGAGGGG;STRUC=<VC149768>	HPRC	No	0.009	Yes	NA,NA	NA	NA
chr21:41474547	568037	DEL	120	0.8817	0.426	10	TMPRSS2(2.594e-15,0.991)	TMPRSS2(2.594e-15,0.991)	NA	NA	NA	NA	NA	NA	NA	No	ID=21-41473914-41473922-GTGA,21-41473981-41474021-GTAATTGAGGGGGTGAGGGG,21-41474059-41474135-GGGGTGAGGGGGTGAGTGG,21-41474212-41474219-G,21-41474291-41474360-TGAGTGAGGAGGTGAGGGGG,21-41474394-41474434-GTGAGGAGGTGAGGGGGTGA,21-41474474-41474550-GTGAGGAGGTGAGGGGGTGA,21-41474554-41474578-GTGAGGGG,21-41474628-41474652-GTGAGGGG,21-41475028-41475050-GGGGTGGGTGA,21-41475066-41475078-GTGAAGGGGTGA,21-41475360-41475372-GTGA;MOTIFS=TGAGTGAGGAGGTGAGGGGG,GGGGTGGGTGA,GTGA,GTGAAGGGGTGA,GTGAGGAGGTGAGGGGGTGA,G,GTAATTGAGGGGGTGAGGGG,GGGGTGAGGGGGTGAGTGG,GTGAGGGG;STRUC=<VC149768>	HPRC,HGSVC	No	0.007	No	NA,NA	NA	NA
chr21:41474558	568038	DEL	446	0.8847	0.4237	6	TMPRSS2(2.594e-15,0.991)	TMPRSS2(2.594e-15,0.991)	NA	NA	NA	NA	NA	NA	NA	No	ID=21-41473914-41473922-GTGA,21-41473981-41474021-GTAATTGAGGGGGTGAGGGG,21-41474059-41474135-GGGGTGAGGGGGTGAGTGG,21-41474212-41474219-G,21-41474291-41474360-TGAGTGAGGAGGTGAGGGGG,21-41474394-41474434-GTGAGGAGGTGAGGGGGTGA,21-41474474-41474550-GTGAGGAGGTGAGGGGGTGA,21-41474554-41474578-GTGAGGGG,21-41474628-41474652-GTGAGGGG,21-41475028-41475050-GGGGTGGGTGA,21-41475066-41475078-GTGAAGGGGTGA,21-41475360-41475372-GTGA;MOTIFS=TGAGTGAGGAGGTGAGGGGG,GGGGTGGGTGA,GTGA,GTGAAGGGGTGA,GTGAGGAGGTGAGGGGGTGA,G,GTAATTGAGGGGGTGAGGGG,GGGGTGAGGGGGTGAGTGG,GTGAGGGG;STRUC=<VC149768>	HPRC	No	0.013	No	NA,NA	NA	NA
