## Supplemental Table 3 for "Population-scale Long-read Sequencing in the *All of Us* Research Program": AoU_strict_SV_summary.csv (part 128 of 233)

SV coordinate	SV ID	SV type	SV length	Confidence score	Calibration sensitivity	AoU cohort sample count	OMIM genes intersected(pLI, LOEUF)	Disease genes intersected(pLI, LOEUF)	Cancer genes intersected(pLI, LOEUF)	ACMG genes intersected(pLI, LOEUF)	OMIM CDS intersected(pLI, LOEUF)	Disease CDS intersected(pLI, LOEUF)	Cancer CDS intersected(pLI, LOEUF)	ACMG CDS intersected(pLI, LOEUF)	Regulatory element intersected	SegDUP association(INS:within 1kb, DEL:intersect)	Tandem repeats intersected	Detected in other LR datasets(HPRC,HGSVC,1KG-ONT)	Detected in AoU SR(990/1,027 AoU Phase I matched samples)	CADD-SV score	Detected in 1KG SR	SR validation	LR assembly-supported	Locityper validation (percentage of carriers with allele differences <20 between the identified and Locityper calls.)
chr21:41474566	568039	INS	1585	0.8538	0.5506	15	TMPRSS2(2.594e-15,0.991)	TMPRSS2(2.594e-15,0.991)	NA	NA	NA	NA	NA	NA	NA	No	ID=21-41473914-41473922-GTGA,21-41473981-41474021-GTAATTGAGGGGGTGAGGGG,21-41474059-41474135-GGGGTGAGGGGGTGAGTGG,21-41474212-41474219-G,21-41474291-41474360-TGAGTGAGGAGGTGAGGGGG,21-41474394-41474434-GTGAGGAGGTGAGGGGGTGA,21-41474474-41474550-GTGAGGAGGTGAGGGGGTGA,21-41474554-41474578-GTGAGGGG,21-41474628-41474652-GTGAGGGG,21-41475028-41475050-GGGGTGGGTGA,21-41475066-41475078-GTGAAGGGGTGA,21-41475360-41475372-GTGA;MOTIFS=TGAGTGAGGAGGTGAGGGGG,GGGGTGGGTGA,GTGA,GTGAAGGGGTGA,GTGAGGAGGTGAGGGGGTGA,G,GTAATTGAGGGGGTGAGGGG,GGGGTGAGGGGGTGAGTGG,GTGAGGGG;STRUC=<VC149768>	HGSVC,1KG-ONT	Yes	0.106	Yes	NA,NA	NA	NA
chr21:41474567	568040	DEL	54	0.8358	0.6113	3	TMPRSS2(2.594e-15,0.991)	TMPRSS2(2.594e-15,0.991)	NA	NA	NA	NA	NA	NA	NA	No	ID=21-41473914-41473922-GTGA,21-41473981-41474021-GTAATTGAGGGGGTGAGGGG,21-41474059-41474135-GGGGTGAGGGGGTGAGTGG,21-41474212-41474219-G,21-41474291-41474360-TGAGTGAGGAGGTGAGGGGG,21-41474394-41474434-GTGAGGAGGTGAGGGGGTGA,21-41474474-41474550-GTGAGGAGGTGAGGGGGTGA,21-41474554-41474578-GTGAGGGG,21-41474628-41474652-GTGAGGGG,21-41475028-41475050-GGGGTGGGTGA,21-41475066-41475078-GTGAAGGGGTGA,21-41475360-41475372-GTGA;MOTIFS=TGAGTGAGGAGGTGAGGGGG,GGGGTGGGTGA,GTGA,GTGAAGGGGTGA,GTGAGGAGGTGAGGGGGTGA,G,GTAATTGAGGGGGTGAGGGG,GGGGTGAGGGGGTGAGTGG,GTGAGGGG;STRUC=<VC149768>	HPRC,HGSVC,1KG-ONT	No	0.008	Yes	NA,NA	NA	NA
chr21:41474571	568041	INS	440	0.8041	0.6939	19	TMPRSS2(2.594e-15,0.991)	TMPRSS2(2.594e-15,0.991)	NA	NA	NA	NA	NA	NA	NA	No	ID=21-41473914-41473922-GTGA,21-41473981-41474021-GTAATTGAGGGGGTGAGGGG,21-41474059-41474135-GGGGTGAGGGGGTGAGTGG,21-41474212-41474219-G,21-41474291-41474360-TGAGTGAGGAGGTGAGGGGG,21-41474394-41474434-GTGAGGAGGTGAGGGGGTGA,21-41474474-41474550-GTGAGGAGGTGAGGGGGTGA,21-41474554-41474578-GTGAGGGG,21-41474628-41474652-GTGAGGGG,21-41475028-41475050-GGGGTGGGTGA,21-41475066-41475078-GTGAAGGGGTGA,21-41475360-41475372-GTGA;MOTIFS=TGAGTGAGGAGGTGAGGGGG,GGGGTGGGTGA,GTGA,GTGAAGGGGTGA,GTGAGGAGGTGAGGGGGTGA,G,GTAATTGAGGGGGTGAGGGG,GGGGTGAGGGGGTGAGTGG,GTGAGGGG;STRUC=<VC149768>	HGSVC,1KG-ONT	No	0.106	Yes	NA,NA	NA	NA
chr21:41474573	568042	INS	690	0.8902	0.426	14	TMPRSS2(2.594e-15,0.991)	TMPRSS2(2.594e-15,0.991)	NA	NA	NA	NA	NA	NA	NA	No	ID=21-41473914-41473922-GTGA,21-41473981-41474021-GTAATTGAGGGGGTGAGGGG,21-41474059-41474135-GGGGTGAGGGGGTGAGTGG,21-41474212-41474219-G,21-41474291-41474360-TGAGTGAGGAGGTGAGGGGG,21-41474394-41474434-GTGAGGAGGTGAGGGGGTGA,21-41474474-41474550-GTGAGGAGGTGAGGGGGTGA,21-41474554-41474578-GTGAGGGG,21-41474628-41474652-GTGAGGGG,21-41475028-41475050-GGGGTGGGTGA,21-41475066-41475078-GTGAAGGGGTGA,21-41475360-41475372-GTGA;MOTIFS=TGAGTGAGGAGGTGAGGGGG,GGGGTGGGTGA,GTGA,GTGAAGGGGTGA,GTGAGGAGGTGAGGGGGTGA,G,GTAATTGAGGGGGTGAGGGG,GGGGTGAGGGGGTGAGTGG,GTGAGGGG;STRUC=<VC149768>	HPRC,HGSVC,1KG-ONT	Yes	0.106	Yes	NA,NA	NA	NA
chr21:41474574	568043	INS	61	0.8409	0.589	24	TMPRSS2(2.594e-15,0.991)	TMPRSS2(2.594e-15,0.991)	NA	NA	NA	NA	NA	NA	NA	No	ID=21-41473914-41473922-GTGA,21-41473981-41474021-GTAATTGAGGGGGTGAGGGG,21-41474059-41474135-GGGGTGAGGGGGTGAGTGG,21-41474212-41474219-G,21-41474291-41474360-TGAGTGAGGAGGTGAGGGGG,21-41474394-41474434-GTGAGGAGGTGAGGGGGTGA,21-41474474-41474550-GTGAGGAGGTGAGGGGGTGA,21-41474554-41474578-GTGAGGGG,21-41474628-41474652-GTGAGGGG,21-41475028-41475050-GGGGTGGGTGA,21-41475066-41475078-GTGAAGGGGTGA,21-41475360-41475372-GTGA;MOTIFS=TGAGTGAGGAGGTGAGGGGG,GGGGTGGGTGA,GTGA,GTGAAGGGGTGA,GTGAGGAGGTGAGGGGGTGA,G,GTAATTGAGGGGGTGAGGGG,GGGGTGAGGGGGTGAGTGG,GTGAGGGG;STRUC=<VC149768>	HPRC,HGSVC,1KG-ONT	No	0.106	Yes	NA,NA	NA	NA
chr21:41474574	568044	INS	632	0.7925	0.6966	69	TMPRSS2(2.594e-15,0.991)	TMPRSS2(2.594e-15,0.991)	NA	NA	NA	NA	NA	NA	NA	No	ID=21-41473914-41473922-GTGA,21-41473981-41474021-GTAATTGAGGGGGTGAGGGG,21-41474059-41474135-GGGGTGAGGGGGTGAGTGG,21-41474212-41474219-G,21-41474291-41474360-TGAGTGAGGAGGTGAGGGGG,21-41474394-41474434-GTGAGGAGGTGAGGGGGTGA,21-41474474-41474550-GTGAGGAGGTGAGGGGGTGA,21-41474554-41474578-GTGAGGGG,21-41474628-41474652-GTGAGGGG,21-41475028-41475050-GGGGTGGGTGA,21-41475066-41475078-GTGAAGGGGTGA,21-41475360-41475372-GTGA;MOTIFS=TGAGTGAGGAGGTGAGGGGG,GGGGTGGGTGA,GTGA,GTGAAGGGGTGA,GTGAGGAGGTGAGGGGGTGA,G,GTAATTGAGGGGGTGAGGGG,GGGGTGAGGGGGTGAGTGG,GTGAGGGG;STRUC=<VC149768>	HPRC,HGSVC,1KG-ONT	Yes	0.106	Yes	NA,NA	NA	NA
chr21:41474575	568045	DEL	73	0.8139	0.6585	65	TMPRSS2(2.594e-15,0.991)	TMPRSS2(2.594e-15,0.991)	NA	NA	NA	NA	NA	NA	NA	No	ID=21-41473914-41473922-GTGA,21-41473981-41474021-GTAATTGAGGGGGTGAGGGG,21-41474059-41474135-GGGGTGAGGGGGTGAGTGG,21-41474212-41474219-G,21-41474291-41474360-TGAGTGAGGAGGTGAGGGGG,21-41474394-41474434-GTGAGGAGGTGAGGGGGTGA,21-41474474-41474550-GTGAGGAGGTGAGGGGGTGA,21-41474554-41474578-GTGAGGGG,21-41474628-41474652-GTGAGGGG,21-41475028-41475050-GGGGTGGGTGA,21-41475066-41475078-GTGAAGGGGTGA,21-41475360-41475372-GTGA;MOTIFS=TGAGTGAGGAGGTGAGGGGG,GGGGTGGGTGA,GTGA,GTGAAGGGGTGA,GTGAGGAGGTGAGGGGGTGA,G,GTAATTGAGGGGGTGAGGGG,GGGGTGAGGGGGTGAGTGG,GTGAGGGG;STRUC=<VC149768>	HPRC,HGSVC,1KG-ONT	No	0.008	Yes	NA,NA	NA	NA
chr21:41474577	568046	INS	684	0.872	0.4313	8	TMPRSS2(2.594e-15,0.991)	TMPRSS2(2.594e-15,0.991)	NA	NA	NA	NA	NA	NA	NA	No	ID=21-41473914-41473922-GTGA,21-41473981-41474021-GTAATTGAGGGGGTGAGGGG,21-41474059-41474135-GGGGTGAGGGGGTGAGTGG,21-41474212-41474219-G,21-41474291-41474360-TGAGTGAGGAGGTGAGGGGG,21-41474394-41474434-GTGAGGAGGTGAGGGGGTGA,21-41474474-41474550-GTGAGGAGGTGAGGGGGTGA,21-41474554-41474578-GTGAGGGG,21-41474628-41474652-GTGAGGGG,21-41475028-41475050-GGGGTGGGTGA,21-41475066-41475078-GTGAAGGGGTGA,21-41475360-41475372-GTGA;MOTIFS=TGAGTGAGGAGGTGAGGGGG,GGGGTGGGTGA,GTGA,GTGAAGGGGTGA,GTGAGGAGGTGAGGGGGTGA,G,GTAATTGAGGGGGTGAGGGG,GGGGTGAGGGGGTGAGTGG,GTGAGGGG;STRUC=<VC149768>	HPRC,HGSVC,1KG-ONT	Yes	0.106	Yes	NA,NA	NA	NA
chr21:41474582	568047	INS	319	0.8841	0.4926	15	TMPRSS2(2.594e-15,0.991)	TMPRSS2(2.594e-15,0.991)	NA	NA	NA	NA	NA	NA	NA	No	ID=21-41473914-41473922-GTGA,21-41473981-41474021-GTAATTGAGGGGGTGAGGGG,21-41474059-41474135-GGGGTGAGGGGGTGAGTGG,21-41474212-41474219-G,21-41474291-41474360-TGAGTGAGGAGGTGAGGGGG,21-41474394-41474434-GTGAGGAGGTGAGGGGGTGA,21-41474474-41474550-GTGAGGAGGTGAGGGGGTGA,21-41474554-41474578-GTGAGGGG,21-41474628-41474652-GTGAGGGG,21-41475028-41475050-GGGGTGGGTGA,21-41475066-41475078-GTGAAGGGGTGA,21-41475360-41475372-GTGA;MOTIFS=TGAGTGAGGAGGTGAGGGGG,GGGGTGGGTGA,GTGA,GTGAAGGGGTGA,GTGAGGAGGTGAGGGGGTGA,G,GTAATTGAGGGGGTGAGGGG,GGGGTGAGGGGGTGAGTGG,GTGAGGGG;STRUC=<VC149768>	HPRC,HGSVC,1KG-ONT	No	0.106	No	NA,NA	NA	NA
chr21:41474594	568048	DEL	54	0.8603	0.6613	45	TMPRSS2(2.594e-15,0.991)	TMPRSS2(2.594e-15,0.991)	NA	NA	NA	NA	NA	NA	NA	No	ID=21-41473914-41473922-GTGA,21-41473981-41474021-GTAATTGAGGGGGTGAGGGG,21-41474059-41474135-GGGGTGAGGGGGTGAGTGG,21-41474212-41474219-G,21-41474291-41474360-TGAGTGAGGAGGTGAGGGGG,21-41474394-41474434-GTGAGGAGGTGAGGGGGTGA,21-41474474-41474550-GTGAGGAGGTGAGGGGGTGA,21-41474554-41474578-GTGAGGGG,21-41474628-41474652-GTGAGGGG,21-41475028-41475050-GGGGTGGGTGA,21-41475066-41475078-GTGAAGGGGTGA,21-41475360-41475372-GTGA;MOTIFS=TGAGTGAGGAGGTGAGGGGG,GGGGTGGGTGA,GTGA,GTGAAGGGGTGA,GTGAGGAGGTGAGGGGGTGA,G,GTAATTGAGGGGGTGAGGGG,GGGGTGAGGGGGTGAGTGG,GTGAGGGG;STRUC=<VC149768>	HPRC,HGSVC,1KG-ONT	No	0.028	Yes	NA,NA	NA	NA
chr21:41474614	568049	DEL	241	0.8812	0.4962	11	TMPRSS2(2.594e-15,0.991)	TMPRSS2(2.594e-15,0.991)	NA	NA	NA	NA	NA	NA	NA	No	ID=21-41473914-41473922-GTGA,21-41473981-41474021-GTAATTGAGGGGGTGAGGGG,21-41474059-41474135-GGGGTGAGGGGGTGAGTGG,21-41474212-41474219-G,21-41474291-41474360-TGAGTGAGGAGGTGAGGGGG,21-41474394-41474434-GTGAGGAGGTGAGGGGGTGA,21-41474474-41474550-GTGAGGAGGTGAGGGGGTGA,21-41474554-41474578-GTGAGGGG,21-41474628-41474652-GTGAGGGG,21-41475028-41475050-GGGGTGGGTGA,21-41475066-41475078-GTGAAGGGGTGA,21-41475360-41475372-GTGA;MOTIFS=TGAGTGAGGAGGTGAGGGGG,GGGGTGGGTGA,GTGA,GTGAAGGGGTGA,GTGAGGAGGTGAGGGGGTGA,G,GTAATTGAGGGGGTGAGGGG,GGGGTGAGGGGGTGAGTGG,GTGAGGGG;STRUC=<VC149768>	HGSVC,1KG-ONT	No	0.014	Yes	NA,NA	NA	NA
chr21:41474615	568050	INS	295	0.8272	0.6765	47	TMPRSS2(2.594e-15,0.991)	TMPRSS2(2.594e-15,0.991)	NA	NA	NA	NA	NA	NA	NA	No	ID=21-41473914-41473922-GTGA,21-41473981-41474021-GTAATTGAGGGGGTGAGGGG,21-41474059-41474135-GGGGTGAGGGGGTGAGTGG,21-41474212-41474219-G,21-41474291-41474360-TGAGTGAGGAGGTGAGGGGG,21-41474394-41474434-GTGAGGAGGTGAGGGGGTGA,21-41474474-41474550-GTGAGGAGGTGAGGGGGTGA,21-41474554-41474578-GTGAGGGG,21-41474628-41474652-GTGAGGGG,21-41475028-41475050-GGGGTGGGTGA,21-41475066-41475078-GTGAAGGGGTGA,21-41475360-41475372-GTGA;MOTIFS=TGAGTGAGGAGGTGAGGGGG,GGGGTGGGTGA,GTGA,GTGAAGGGGTGA,GTGAGGAGGTGAGGGGGTGA,G,GTAATTGAGGGGGTGAGGGG,GGGGTGAGGGGGTGAGTGG,GTGAGGGG;STRUC=<VC149768>	HPRC,HGSVC,1KG-ONT	No	0.106	Yes	NA,NA	NA	NA
chr21:41474618	568051	INS	483	0.8412	0.6051	21	TMPRSS2(2.594e-15,0.991)	TMPRSS2(2.594e-15,0.991)	NA	NA	NA	NA	NA	NA	NA	No	ID=21-41473914-41473922-GTGA,21-41473981-41474021-GTAATTGAGGGGGTGAGGGG,21-41474059-41474135-GGGGTGAGGGGGTGAGTGG,21-41474212-41474219-G,21-41474291-41474360-TGAGTGAGGAGGTGAGGGGG,21-41474394-41474434-GTGAGGAGGTGAGGGGGTGA,21-41474474-41474550-GTGAGGAGGTGAGGGGGTGA,21-41474554-41474578-GTGAGGGG,21-41474628-41474652-GTGAGGGG,21-41475028-41475050-GGGGTGGGTGA,21-41475066-41475078-GTGAAGGGGTGA,21-41475360-41475372-GTGA;MOTIFS=TGAGTGAGGAGGTGAGGGGG,GGGGTGGGTGA,GTGA,GTGAAGGGGTGA,GTGAGGAGGTGAGGGGGTGA,G,GTAATTGAGGGGGTGAGGGG,GGGGTGAGGGGGTGAGTGG,GTGAGGGG;STRUC=<VC149768>	HGSVC,1KG-ONT	No	0.106	Yes	NA,NA	NA	NA
chr21:41474621	568052	INS	301	0.8864	0.4263	6	TMPRSS2(2.594e-15,0.991)	TMPRSS2(2.594e-15,0.991)	NA	NA	NA	NA	NA	NA	NA	No	ID=21-41473914-41473922-GTGA,21-41473981-41474021-GTAATTGAGGGGGTGAGGGG,21-41474059-41474135-GGGGTGAGGGGGTGAGTGG,21-41474212-41474219-G,21-41474291-41474360-TGAGTGAGGAGGTGAGGGGG,21-41474394-41474434-GTGAGGAGGTGAGGGGGTGA,21-41474474-41474550-GTGAGGAGGTGAGGGGGTGA,21-41474554-41474578-GTGAGGGG,21-41474628-41474652-GTGAGGGG,21-41475028-41475050-GGGGTGGGTGA,21-41475066-41475078-GTGAAGGGGTGA,21-41475360-41475372-GTGA;MOTIFS=TGAGTGAGGAGGTGAGGGGG,GGGGTGGGTGA,GTGA,GTGAAGGGGTGA,GTGAGGAGGTGAGGGGGTGA,G,GTAATTGAGGGGGTGAGGGG,GGGGTGAGGGGGTGAGTGG,GTGAGGGG;STRUC=<VC149768>	HPRC,HGSVC,1KG-ONT	No	0.106	Yes	NA,NA	NA	NA
chr21:41474621	568054	INS	213	0.8726	0.4928	3	TMPRSS2(2.594e-15,0.991)	TMPRSS2(2.594e-15,0.991)	NA	NA	NA	NA	NA	NA	NA	No	ID=21-41473914-41473922-GTGA,21-41473981-41474021-GTAATTGAGGGGGTGAGGGG,21-41474059-41474135-GGGGTGAGGGGGTGAGTGG,21-41474212-41474219-G,21-41474291-41474360-TGAGTGAGGAGGTGAGGGGG,21-41474394-41474434-GTGAGGAGGTGAGGGGGTGA,21-41474474-41474550-GTGAGGAGGTGAGGGGGTGA,21-41474554-41474578-GTGAGGGG,21-41474628-41474652-GTGAGGGG,21-41475028-41475050-GGGGTGGGTGA,21-41475066-41475078-GTGAAGGGGTGA,21-41475360-41475372-GTGA;MOTIFS=TGAGTGAGGAGGTGAGGGGG,GGGGTGGGTGA,GTGA,GTGAAGGGGTGA,GTGAGGAGGTGAGGGGGTGA,G,GTAATTGAGGGGGTGAGGGG,GGGGTGAGGGGGTGAGTGG,GTGAGGGG;STRUC=<VC149768>	HPRC,HGSVC,1KG-ONT	No	0.106	No	NA,NA	NA	NA
chr21:41474621	568053	INS	330	0.9026	0.3562	8	TMPRSS2(2.594e-15,0.991)	TMPRSS2(2.594e-15,0.991)	NA	NA	NA	NA	NA	NA	NA	No	ID=21-41473914-41473922-GTGA,21-41473981-41474021-GTAATTGAGGGGGTGAGGGG,21-41474059-41474135-GGGGTGAGGGGGTGAGTGG,21-41474212-41474219-G,21-41474291-41474360-TGAGTGAGGAGGTGAGGGGG,21-41474394-41474434-GTGAGGAGGTGAGGGGGTGA,21-41474474-41474550-GTGAGGAGGTGAGGGGGTGA,21-41474554-41474578-GTGAGGGG,21-41474628-41474652-GTGAGGGG,21-41475028-41475050-GGGGTGGGTGA,21-41475066-41475078-GTGAAGGGGTGA,21-41475360-41475372-GTGA;MOTIFS=TGAGTGAGGAGGTGAGGGGG,GGGGTGGGTGA,GTGA,GTGAAGGGGTGA,GTGAGGAGGTGAGGGGGTGA,G,GTAATTGAGGGGGTGAGGGG,GGGGTGAGGGGGTGAGTGG,GTGAGGGG;STRUC=<VC149768>	HPRC,HGSVC,1KG-ONT	No	0.106	Yes	NA,NA	NA	NA
chr21:41474636	568055	INS	340	0.8443	0.6289	83	TMPRSS2(2.594e-15,0.991)	TMPRSS2(2.594e-15,0.991)	NA	NA	NA	NA	NA	NA	NA	No	ID=21-41473914-41473922-GTGA,21-41473981-41474021-GTAATTGAGGGGGTGAGGGG,21-41474059-41474135-GGGGTGAGGGGGTGAGTGG,21-41474212-41474219-G,21-41474291-41474360-TGAGTGAGGAGGTGAGGGGG,21-41474394-41474434-GTGAGGAGGTGAGGGGGTGA,21-41474474-41474550-GTGAGGAGGTGAGGGGGTGA,21-41474554-41474578-GTGAGGGG,21-41474628-41474652-GTGAGGGG,21-41475028-41475050-GGGGTGGGTGA,21-41475066-41475078-GTGAAGGGGTGA,21-41475360-41475372-GTGA;MOTIFS=TGAGTGAGGAGGTGAGGGGG,GGGGTGGGTGA,GTGA,GTGAAGGGGTGA,GTGAGGAGGTGAGGGGGTGA,G,GTAATTGAGGGGGTGAGGGG,GGGGTGAGGGGGTGAGTGG,GTGAGGGG;STRUC=<VC149768>	HPRC,HGSVC,1KG-ONT	No	0.106	Yes	NA,NA	NA	NA
chr21:41474636	568056	INS	402	0.8217	0.6339	57	TMPRSS2(2.594e-15,0.991)	TMPRSS2(2.594e-15,0.991)	NA	NA	NA	NA	NA	NA	NA	No	ID=21-41473914-41473922-GTGA,21-41473981-41474021-GTAATTGAGGGGGTGAGGGG,21-41474059-41474135-GGGGTGAGGGGGTGAGTGG,21-41474212-41474219-G,21-41474291-41474360-TGAGTGAGGAGGTGAGGGGG,21-41474394-41474434-GTGAGGAGGTGAGGGGGTGA,21-41474474-41474550-GTGAGGAGGTGAGGGGGTGA,21-41474554-41474578-GTGAGGGG,21-41474628-41474652-GTGAGGGG,21-41475028-41475050-GGGGTGGGTGA,21-41475066-41475078-GTGAAGGGGTGA,21-41475360-41475372-GTGA;MOTIFS=TGAGTGAGGAGGTGAGGGGG,GGGGTGGGTGA,GTGA,GTGAAGGGGTGA,GTGAGGAGGTGAGGGGGTGA,G,GTAATTGAGGGGGTGAGGGG,GGGGTGAGGGGGTGAGTGG,GTGAGGGG;STRUC=<VC149768>	HGSVC,1KG-ONT	No	0.106	Yes	NA,NA	NA	NA
chr21:41474636	568057	INS	311	0.833	0.6083	41	TMPRSS2(2.594e-15,0.991)	TMPRSS2(2.594e-15,0.991)	NA	NA	NA	NA	NA	NA	NA	No	ID=21-41473914-41473922-GTGA,21-41473981-41474021-GTAATTGAGGGGGTGAGGGG,21-41474059-41474135-GGGGTGAGGGGGTGAGTGG,21-41474212-41474219-G,21-41474291-41474360-TGAGTGAGGAGGTGAGGGGG,21-41474394-41474434-GTGAGGAGGTGAGGGGGTGA,21-41474474-41474550-GTGAGGAGGTGAGGGGGTGA,21-41474554-41474578-GTGAGGGG,21-41474628-41474652-GTGAGGGG,21-41475028-41475050-GGGGTGGGTGA,21-41475066-41475078-GTGAAGGGGTGA,21-41475360-41475372-GTGA;MOTIFS=TGAGTGAGGAGGTGAGGGGG,GGGGTGGGTGA,GTGA,GTGAAGGGGTGA,GTGAGGAGGTGAGGGGGTGA,G,GTAATTGAGGGGGTGAGGGG,GGGGTGAGGGGGTGAGTGG,GTGAGGGG;STRUC=<VC149768>	HPRC,HGSVC,1KG-ONT	No	0.106	Yes	NA,NA	NA	NA
chr21:41474648	568058	INS	255	0.8147	0.6633	5	TMPRSS2(2.594e-15,0.991)	TMPRSS2(2.594e-15,0.991)	NA	NA	NA	NA	NA	NA	NA	No	ID=21-41473914-41473922-GTGA,21-41473981-41474021-GTAATTGAGGGGGTGAGGGG,21-41474059-41474135-GGGGTGAGGGGGTGAGTGG,21-41474212-41474219-G,21-41474291-41474360-TGAGTGAGGAGGTGAGGGGG,21-41474394-41474434-GTGAGGAGGTGAGGGGGTGA,21-41474474-41474550-GTGAGGAGGTGAGGGGGTGA,21-41474554-41474578-GTGAGGGG,21-41474628-41474652-GTGAGGGG,21-41475028-41475050-GGGGTGGGTGA,21-41475066-41475078-GTGAAGGGGTGA,21-41475360-41475372-GTGA;MOTIFS=TGAGTGAGGAGGTGAGGGGG,GGGGTGGGTGA,GTGA,GTGAAGGGGTGA,GTGAGGAGGTGAGGGGGTGA,G,GTAATTGAGGGGGTGAGGGG,GGGGTGAGGGGGTGAGTGG,GTGAGGGG;STRUC=<VC149768>	HPRC,HGSVC	No	0.106	No	NA,NA	NA	NA
chr21:41474648	568059	INS	93	0.8059	0.688	18	TMPRSS2(2.594e-15,0.991)	TMPRSS2(2.594e-15,0.991)	NA	NA	NA	NA	NA	NA	NA	No	ID=21-41473914-41473922-GTGA,21-41473981-41474021-GTAATTGAGGGGGTGAGGGG,21-41474059-41474135-GGGGTGAGGGGGTGAGTGG,21-41474212-41474219-G,21-41474291-41474360-TGAGTGAGGAGGTGAGGGGG,21-41474394-41474434-GTGAGGAGGTGAGGGGGTGA,21-41474474-41474550-GTGAGGAGGTGAGGGGGTGA,21-41474554-41474578-GTGAGGGG,21-41474628-41474652-GTGAGGGG,21-41475028-41475050-GGGGTGGGTGA,21-41475066-41475078-GTGAAGGGGTGA,21-41475360-41475372-GTGA;MOTIFS=TGAGTGAGGAGGTGAGGGGG,GGGGTGGGTGA,GTGA,GTGAAGGGGTGA,GTGAGGAGGTGAGGGGGTGA,G,GTAATTGAGGGGGTGAGGGG,GGGGTGAGGGGGTGAGTGG,GTGAGGGG;STRUC=<VC149768>	HPRC,HGSVC,1KG-ONT	No	0.106	Yes	NA,NA	NA	NA
chr21:41474648	568060	DEL	61	0.9527	0.2173	14	TMPRSS2(2.594e-15,0.991)	TMPRSS2(2.594e-15,0.991)	NA	NA	NA	NA	NA	NA	NA	No	ID=21-41473914-41473922-GTGA,21-41473981-41474021-GTAATTGAGGGGGTGAGGGG,21-41474059-41474135-GGGGTGAGGGGGTGAGTGG,21-41474212-41474219-G,21-41474291-41474360-TGAGTGAGGAGGTGAGGGGG,21-41474394-41474434-GTGAGGAGGTGAGGGGGTGA,21-41474474-41474550-GTGAGGAGGTGAGGGGGTGA,21-41474554-41474578-GTGAGGGG,21-41474628-41474652-GTGAGGGG,21-41475028-41475050-GGGGTGGGTGA,21-41475066-41475078-GTGAAGGGGTGA,21-41475360-41475372-GTGA;MOTIFS=TGAGTGAGGAGGTGAGGGGG,GGGGTGGGTGA,GTGA,GTGAAGGGGTGA,GTGAGGAGGTGAGGGGGTGA,G,GTAATTGAGGGGGTGAGGGG,GGGGTGAGGGGGTGAGTGG,GTGAGGGG;STRUC=<VC149768>	HPRC,HGSVC,1KG-ONT	No	0.029	Yes	NA,NA	NA	NA
chr21:41474695	568061	INS	129	0.8037	0.6738	5	TMPRSS2(2.594e-15,0.991)	TMPRSS2(2.594e-15,0.991)	NA	NA	NA	NA	NA	NA	NA	No	ID=21-41473914-41473922-GTGA,21-41473981-41474021-GTAATTGAGGGGGTGAGGGG,21-41474059-41474135-GGGGTGAGGGGGTGAGTGG,21-41474212-41474219-G,21-41474291-41474360-TGAGTGAGGAGGTGAGGGGG,21-41474394-41474434-GTGAGGAGGTGAGGGGGTGA,21-41474474-41474550-GTGAGGAGGTGAGGGGGTGA,21-41474554-41474578-GTGAGGGG,21-41474628-41474652-GTGAGGGG,21-41475028-41475050-GGGGTGGGTGA,21-41475066-41475078-GTGAAGGGGTGA,21-41475360-41475372-GTGA;MOTIFS=TGAGTGAGGAGGTGAGGGGG,GGGGTGGGTGA,GTGA,GTGAAGGGGTGA,GTGAGGAGGTGAGGGGGTGA,G,GTAATTGAGGGGGTGAGGGG,GGGGTGAGGGGGTGAGTGG,GTGAGGGG;STRUC=<VC149768>	HPRC,HGSVC,1KG-ONT	No	0.106	No	NA,NA	NA	NA
chr21:41474702	568062	DEL	190	0.8633	0.5424	37	TMPRSS2(2.594e-15,0.991)	TMPRSS2(2.594e-15,0.991)	NA	NA	NA	NA	NA	NA	NA	No	ID=21-41473914-41473922-GTGA,21-41473981-41474021-GTAATTGAGGGGGTGAGGGG,21-41474059-41474135-GGGGTGAGGGGGTGAGTGG,21-41474212-41474219-G,21-41474291-41474360-TGAGTGAGGAGGTGAGGGGG,21-41474394-41474434-GTGAGGAGGTGAGGGGGTGA,21-41474474-41474550-GTGAGGAGGTGAGGGGGTGA,21-41474554-41474578-GTGAGGGG,21-41474628-41474652-GTGAGGGG,21-41475028-41475050-GGGGTGGGTGA,21-41475066-41475078-GTGAAGGGGTGA,21-41475360-41475372-GTGA;MOTIFS=TGAGTGAGGAGGTGAGGGGG,GGGGTGGGTGA,GTGA,GTGAAGGGGTGA,GTGAGGAGGTGAGGGGGTGA,G,GTAATTGAGGGGGTGAGGGG,GGGGTGAGGGGGTGAGTGG,GTGAGGGG;STRUC=<VC149768>	HGSVC,1KG-ONT	No	0.008	No	NA,NA	NA	NA
chr21:41474748	568063	INS	464	0.8438	0.6211	9	TMPRSS2(2.594e-15,0.991)	TMPRSS2(2.594e-15,0.991)	NA	NA	NA	NA	NA	NA	NA	No	ID=21-41473914-41473922-GTGA,21-41473981-41474021-GTAATTGAGGGGGTGAGGGG,21-41474059-41474135-GGGGTGAGGGGGTGAGTGG,21-41474212-41474219-G,21-41474291-41474360-TGAGTGAGGAGGTGAGGGGG,21-41474394-41474434-GTGAGGAGGTGAGGGGGTGA,21-41474474-41474550-GTGAGGAGGTGAGGGGGTGA,21-41474554-41474578-GTGAGGGG,21-41474628-41474652-GTGAGGGG,21-41475028-41475050-GGGGTGGGTGA,21-41475066-41475078-GTGAAGGGGTGA,21-41475360-41475372-GTGA;MOTIFS=TGAGTGAGGAGGTGAGGGGG,GGGGTGGGTGA,GTGA,GTGAAGGGGTGA,GTGAGGAGGTGAGGGGGTGA,G,GTAATTGAGGGGGTGAGGGG,GGGGTGAGGGGGTGAGTGG,GTGAGGGG;STRUC=<VC149768>	HGSVC,1KG-ONT	No	0.106	Yes	NA,NA	NA	NA
chr21:41474755	568064	DEL	268	0.9201	0.2948	30	TMPRSS2(2.594e-15,0.991)	TMPRSS2(2.594e-15,0.991)	NA	NA	NA	NA	NA	NA	NA	No	ID=21-41473914-41473922-GTGA,21-41473981-41474021-GTAATTGAGGGGGTGAGGGG,21-41474059-41474135-GGGGTGAGGGGGTGAGTGG,21-41474212-41474219-G,21-41474291-41474360-TGAGTGAGGAGGTGAGGGGG,21-41474394-41474434-GTGAGGAGGTGAGGGGGTGA,21-41474474-41474550-GTGAGGAGGTGAGGGGGTGA,21-41474554-41474578-GTGAGGGG,21-41474628-41474652-GTGAGGGG,21-41475028-41475050-GGGGTGGGTGA,21-41475066-41475078-GTGAAGGGGTGA,21-41475360-41475372-GTGA;MOTIFS=TGAGTGAGGAGGTGAGGGGG,GGGGTGGGTGA,GTGA,GTGAAGGGGTGA,GTGAGGAGGTGAGGGGGTGA,G,GTAATTGAGGGGGTGAGGGG,GGGGTGAGGGGGTGAGTGG,GTGAGGGG;STRUC=<VC149768>	HGSVC,1KG-ONT	No	0.008	No	NA,NA	NA	NA
chr21:41474763	568065	DEL	67	0.8755	0.5109	7	TMPRSS2(2.594e-15,0.991)	TMPRSS2(2.594e-15,0.991)	NA	NA	NA	NA	NA	NA	NA	No	ID=21-41473914-41473922-GTGA,21-41473981-41474021-GTAATTGAGGGGGTGAGGGG,21-41474059-41474135-GGGGTGAGGGGGTGAGTGG,21-41474212-41474219-G,21-41474291-41474360-TGAGTGAGGAGGTGAGGGGG,21-41474394-41474434-GTGAGGAGGTGAGGGGGTGA,21-41474474-41474550-GTGAGGAGGTGAGGGGGTGA,21-41474554-41474578-GTGAGGGG,21-41474628-41474652-GTGAGGGG,21-41475028-41475050-GGGGTGGGTGA,21-41475066-41475078-GTGAAGGGGTGA,21-41475360-41475372-GTGA;MOTIFS=TGAGTGAGGAGGTGAGGGGG,GGGGTGGGTGA,GTGA,GTGAAGGGGTGA,GTGAGGAGGTGAGGGGGTGA,G,GTAATTGAGGGGGTGAGGGG,GGGGTGAGGGGGTGAGTGG,GTGAGGGG;STRUC=<VC149768>	HPRC,HGSVC,1KG-ONT	No	0.009	Yes	NA,NA	NA	NA
chr21:41474768	568066	DEL	87	0.8115	0.6772	9	TMPRSS2(2.594e-15,0.991)	TMPRSS2(2.594e-15,0.991)	NA	NA	NA	NA	NA	NA	NA	No	ID=21-41473914-41473922-GTGA,21-41473981-41474021-GTAATTGAGGGGGTGAGGGG,21-41474059-41474135-GGGGTGAGGGGGTGAGTGG,21-41474212-41474219-G,21-41474291-41474360-TGAGTGAGGAGGTGAGGGGG,21-41474394-41474434-GTGAGGAGGTGAGGGGGTGA,21-41474474-41474550-GTGAGGAGGTGAGGGGGTGA,21-41474554-41474578-GTGAGGGG,21-41474628-41474652-GTGAGGGG,21-41475028-41475050-GGGGTGGGTGA,21-41475066-41475078-GTGAAGGGGTGA,21-41475360-41475372-GTGA;MOTIFS=TGAGTGAGGAGGTGAGGGGG,GGGGTGGGTGA,GTGA,GTGAAGGGGTGA,GTGAGGAGGTGAGGGGGTGA,G,GTAATTGAGGGGGTGAGGGG,GGGGTGAGGGGGTGAGTGG,GTGAGGGG;STRUC=<VC149768>	HPRC,HGSVC,1KG-ONT	No	0.011	Yes	NA,NA	NA	NA
chr21:41474770	568067	INS	115	0.873	0.4726	17	TMPRSS2(2.594e-15,0.991)	TMPRSS2(2.594e-15,0.991)	NA	NA	NA	NA	NA	NA	NA	No	ID=21-41473914-41473922-GTGA,21-41473981-41474021-GTAATTGAGGGGGTGAGGGG,21-41474059-41474135-GGGGTGAGGGGGTGAGTGG,21-41474212-41474219-G,21-41474291-41474360-TGAGTGAGGAGGTGAGGGGG,21-41474394-41474434-GTGAGGAGGTGAGGGGGTGA,21-41474474-41474550-GTGAGGAGGTGAGGGGGTGA,21-41474554-41474578-GTGAGGGG,21-41474628-41474652-GTGAGGGG,21-41475028-41475050-GGGGTGGGTGA,21-41475066-41475078-GTGAAGGGGTGA,21-41475360-41475372-GTGA;MOTIFS=TGAGTGAGGAGGTGAGGGGG,GGGGTGGGTGA,GTGA,GTGAAGGGGTGA,GTGAGGAGGTGAGGGGGTGA,G,GTAATTGAGGGGGTGAGGGG,GGGGTGAGGGGGTGAGTGG,GTGAGGGG;STRUC=<VC149768>	HPRC,HGSVC,1KG-ONT	No	0.106	Yes	NA,NA	NA	NA
chr21:41474775	568071	INS	165	0.829	0.6444	22	TMPRSS2(2.594e-15,0.991)	TMPRSS2(2.594e-15,0.991)	NA	NA	NA	NA	NA	NA	NA	No	ID=21-41473914-41473922-GTGA,21-41473981-41474021-GTAATTGAGGGGGTGAGGGG,21-41474059-41474135-GGGGTGAGGGGGTGAGTGG,21-41474212-41474219-G,21-41474291-41474360-TGAGTGAGGAGGTGAGGGGG,21-41474394-41474434-GTGAGGAGGTGAGGGGGTGA,21-41474474-41474550-GTGAGGAGGTGAGGGGGTGA,21-41474554-41474578-GTGAGGGG,21-41474628-41474652-GTGAGGGG,21-41475028-41475050-GGGGTGGGTGA,21-41475066-41475078-GTGAAGGGGTGA,21-41475360-41475372-GTGA;MOTIFS=TGAGTGAGGAGGTGAGGGGG,GGGGTGGGTGA,GTGA,GTGAAGGGGTGA,GTGAGGAGGTGAGGGGGTGA,G,GTAATTGAGGGGGTGAGGGG,GGGGTGAGGGGGTGAGTGG,GTGAGGGG;STRUC=<VC149768>	HPRC,HGSVC,1KG-ONT	No	0.106	Yes	NA,NA	NA	NA
chr21:41474775	568072	DEL	248	0.8537	0.5443	9	TMPRSS2(2.594e-15,0.991)	TMPRSS2(2.594e-15,0.991)	NA	NA	NA	NA	NA	NA	NA	No	ID=21-41473914-41473922-GTGA,21-41473981-41474021-GTAATTGAGGGGGTGAGGGG,21-41474059-41474135-GGGGTGAGGGGGTGAGTGG,21-41474212-41474219-G,21-41474291-41474360-TGAGTGAGGAGGTGAGGGGG,21-41474394-41474434-GTGAGGAGGTGAGGGGGTGA,21-41474474-41474550-GTGAGGAGGTGAGGGGGTGA,21-41474554-41474578-GTGAGGGG,21-41474628-41474652-GTGAGGGG,21-41475028-41475050-GGGGTGGGTGA,21-41475066-41475078-GTGAAGGGGTGA,21-41475360-41475372-GTGA;MOTIFS=TGAGTGAGGAGGTGAGGGGG,GGGGTGGGTGA,GTGA,GTGAAGGGGTGA,GTGAGGAGGTGAGGGGGTGA,G,GTAATTGAGGGGGTGAGGGG,GGGGTGAGGGGGTGAGTGG,GTGAGGGG;STRUC=<VC149768>	HGSVC	No	0.009	Yes	NA,NA	NA	NA
chr21:41474775	568068	INS	55	0.7963	0.6974	30	TMPRSS2(2.594e-15,0.991)	TMPRSS2(2.594e-15,0.991)	NA	NA	NA	NA	NA	NA	NA	No	ID=21-41473914-41473922-GTGA,21-41473981-41474021-GTAATTGAGGGGGTGAGGGG,21-41474059-41474135-GGGGTGAGGGGGTGAGTGG,21-41474212-41474219-G,21-41474291-41474360-TGAGTGAGGAGGTGAGGGGG,21-41474394-41474434-GTGAGGAGGTGAGGGGGTGA,21-41474474-41474550-GTGAGGAGGTGAGGGGGTGA,21-41474554-41474578-GTGAGGGG,21-41474628-41474652-GTGAGGGG,21-41475028-41475050-GGGGTGGGTGA,21-41475066-41475078-GTGAAGGGGTGA,21-41475360-41475372-GTGA;MOTIFS=TGAGTGAGGAGGTGAGGGGG,GGGGTGGGTGA,GTGA,GTGAAGGGGTGA,GTGAGGAGGTGAGGGGGTGA,G,GTAATTGAGGGGGTGAGGGG,GGGGTGAGGGGGTGAGTGG,GTGAGGGG;STRUC=<VC149768>	HPRC,HGSVC	No	0.106	Yes	NA,NA	NA	NA
chr21:41474775	568069	INS	241	0.8978	0.6407	7	TMPRSS2(2.594e-15,0.991)	TMPRSS2(2.594e-15,0.991)	NA	NA	NA	NA	NA	NA	NA	No	ID=21-41473914-41473922-GTGA,21-41473981-41474021-GTAATTGAGGGGGTGAGGGG,21-41474059-41474135-GGGGTGAGGGGGTGAGTGG,21-41474212-41474219-G,21-41474291-41474360-TGAGTGAGGAGGTGAGGGGG,21-41474394-41474434-GTGAGGAGGTGAGGGGGTGA,21-41474474-41474550-GTGAGGAGGTGAGGGGGTGA,21-41474554-41474578-GTGAGGGG,21-41474628-41474652-GTGAGGGG,21-41475028-41475050-GGGGTGGGTGA,21-41475066-41475078-GTGAAGGGGTGA,21-41475360-41475372-GTGA;MOTIFS=TGAGTGAGGAGGTGAGGGGG,GGGGTGGGTGA,GTGA,GTGAAGGGGTGA,GTGAGGAGGTGAGGGGGTGA,G,GTAATTGAGGGGGTGAGGGG,GGGGTGAGGGGGTGAGTGG,GTGAGGGG;STRUC=<VC149768>	HPRC,HGSVC,1KG-ONT	No	0.106	Yes	NA,NA	NA	NA
chr21:41474775	568070	INS	315	0.8286	0.6185	2	TMPRSS2(2.594e-15,0.991)	TMPRSS2(2.594e-15,0.991)	NA	NA	NA	NA	NA	NA	NA	No	ID=21-41473914-41473922-GTGA,21-41473981-41474021-GTAATTGAGGGGGTGAGGGG,21-41474059-41474135-GGGGTGAGGGGGTGAGTGG,21-41474212-41474219-G,21-41474291-41474360-TGAGTGAGGAGGTGAGGGGG,21-41474394-41474434-GTGAGGAGGTGAGGGGGTGA,21-41474474-41474550-GTGAGGAGGTGAGGGGGTGA,21-41474554-41474578-GTGAGGGG,21-41474628-41474652-GTGAGGGG,21-41475028-41475050-GGGGTGGGTGA,21-41475066-41475078-GTGAAGGGGTGA,21-41475360-41475372-GTGA;MOTIFS=TGAGTGAGGAGGTGAGGGGG,GGGGTGGGTGA,GTGA,GTGAAGGGGTGA,GTGAGGAGGTGAGGGGGTGA,G,GTAATTGAGGGGGTGAGGGG,GGGGTGAGGGGGTGAGTGG,GTGAGGGG;STRUC=<VC149768>	HPRC,HGSVC,1KG-ONT	No	0.106	No	NA,NA	NA	NA
chr21:41474781	568073	DEL	110	0.8339	0.6183	28	TMPRSS2(2.594e-15,0.991)	TMPRSS2(2.594e-15,0.991)	NA	NA	NA	NA	NA	NA	NA	No	ID=21-41473914-41473922-GTGA,21-41473981-41474021-GTAATTGAGGGGGTGAGGGG,21-41474059-41474135-GGGGTGAGGGGGTGAGTGG,21-41474212-41474219-G,21-41474291-41474360-TGAGTGAGGAGGTGAGGGGG,21-41474394-41474434-GTGAGGAGGTGAGGGGGTGA,21-41474474-41474550-GTGAGGAGGTGAGGGGGTGA,21-41474554-41474578-GTGAGGGG,21-41474628-41474652-GTGAGGGG,21-41475028-41475050-GGGGTGGGTGA,21-41475066-41475078-GTGAAGGGGTGA,21-41475360-41475372-GTGA;MOTIFS=TGAGTGAGGAGGTGAGGGGG,GGGGTGGGTGA,GTGA,GTGAAGGGGTGA,GTGAGGAGGTGAGGGGGTGA,G,GTAATTGAGGGGGTGAGGGG,GGGGTGAGGGGGTGAGTGG,GTGAGGGG;STRUC=<VC149768>	HPRC,HGSVC,1KG-ONT	No	0.012	Yes	NA,NA	NA	NA
chr21:41474783	568074	INS	118	0.8494	0.5522	1	TMPRSS2(2.594e-15,0.991)	TMPRSS2(2.594e-15,0.991)	NA	NA	NA	NA	NA	NA	NA	No	ID=21-41473914-41473922-GTGA,21-41473981-41474021-GTAATTGAGGGGGTGAGGGG,21-41474059-41474135-GGGGTGAGGGGGTGAGTGG,21-41474212-41474219-G,21-41474291-41474360-TGAGTGAGGAGGTGAGGGGG,21-41474394-41474434-GTGAGGAGGTGAGGGGGTGA,21-41474474-41474550-GTGAGGAGGTGAGGGGGTGA,21-41474554-41474578-GTGAGGGG,21-41474628-41474652-GTGAGGGG,21-41475028-41475050-GGGGTGGGTGA,21-41475066-41475078-GTGAAGGGGTGA,21-41475360-41475372-GTGA;MOTIFS=TGAGTGAGGAGGTGAGGGGG,GGGGTGGGTGA,GTGA,GTGAAGGGGTGA,GTGAGGAGGTGAGGGGGTGA,G,GTAATTGAGGGGGTGAGGGG,GGGGTGAGGGGGTGAGTGG,GTGAGGGG;STRUC=<VC149768>	HPRC,HGSVC,1KG-ONT	No	0.096	No	NA,NA	NA	NA
chr21:41474794	568075	INS	1001	0.9173	0.3289	2	TMPRSS2(2.594e-15,0.991)	TMPRSS2(2.594e-15,0.991)	NA	NA	NA	NA	NA	NA	NA	No	ID=21-41473914-41473922-GTGA,21-41473981-41474021-GTAATTGAGGGGGTGAGGGG,21-41474059-41474135-GGGGTGAGGGGGTGAGTGG,21-41474212-41474219-G,21-41474291-41474360-TGAGTGAGGAGGTGAGGGGG,21-41474394-41474434-GTGAGGAGGTGAGGGGGTGA,21-41474474-41474550-GTGAGGAGGTGAGGGGGTGA,21-41474554-41474578-GTGAGGGG,21-41474628-41474652-GTGAGGGG,21-41475028-41475050-GGGGTGGGTGA,21-41475066-41475078-GTGAAGGGGTGA,21-41475360-41475372-GTGA;MOTIFS=TGAGTGAGGAGGTGAGGGGG,GGGGTGGGTGA,GTGA,GTGAAGGGGTGA,GTGAGGAGGTGAGGGGGTGA,G,GTAATTGAGGGGGTGAGGGG,GGGGTGAGGGGGTGAGTGG,GTGAGGGG;STRUC=<VC149768>	HPRC,HGSVC,1KG-ONT	Yes	0.035	No	NA,NA	NA	NA
chr21:41474794	568076	DEL	228	0.8944	0.5596	23	TMPRSS2(2.594e-15,0.991)	TMPRSS2(2.594e-15,0.991)	NA	NA	NA	NA	NA	NA	NA	No	ID=21-41473914-41473922-GTGA,21-41473981-41474021-GTAATTGAGGGGGTGAGGGG,21-41474059-41474135-GGGGTGAGGGGGTGAGTGG,21-41474212-41474219-G,21-41474291-41474360-TGAGTGAGGAGGTGAGGGGG,21-41474394-41474434-GTGAGGAGGTGAGGGGGTGA,21-41474474-41474550-GTGAGGAGGTGAGGGGGTGA,21-41474554-41474578-GTGAGGGG,21-41474628-41474652-GTGAGGGG,21-41475028-41475050-GGGGTGGGTGA,21-41475066-41475078-GTGAAGGGGTGA,21-41475360-41475372-GTGA;MOTIFS=TGAGTGAGGAGGTGAGGGGG,GGGGTGGGTGA,GTGA,GTGAAGGGGTGA,GTGAGGAGGTGAGGGGGTGA,G,GTAATTGAGGGGGTGAGGGG,GGGGTGAGGGGGTGAGTGG,GTGAGGGG;STRUC=<VC149768>	HGSVC	No	0.01	Yes	NA,NA	NA	NA
chr21:41474828	568077	INS	87	0.8645	0.51	20	TMPRSS2(2.594e-15,0.991)	TMPRSS2(2.594e-15,0.991)	NA	NA	NA	NA	NA	NA	NA	No	ID=21-41473914-41473922-GTGA,21-41473981-41474021-GTAATTGAGGGGGTGAGGGG,21-41474059-41474135-GGGGTGAGGGGGTGAGTGG,21-41474212-41474219-G,21-41474291-41474360-TGAGTGAGGAGGTGAGGGGG,21-41474394-41474434-GTGAGGAGGTGAGGGGGTGA,21-41474474-41474550-GTGAGGAGGTGAGGGGGTGA,21-41474554-41474578-GTGAGGGG,21-41474628-41474652-GTGAGGGG,21-41475028-41475050-GGGGTGGGTGA,21-41475066-41475078-GTGAAGGGGTGA,21-41475360-41475372-GTGA;MOTIFS=TGAGTGAGGAGGTGAGGGGG,GGGGTGGGTGA,GTGA,GTGAAGGGGTGA,GTGAGGAGGTGAGGGGGTGA,G,GTAATTGAGGGGGTGAGGGG,GGGGTGAGGGGGTGAGTGG,GTGAGGGG;STRUC=<VC149768>	HPRC,HGSVC,1KG-ONT	No	0.106	Yes	NA,NA	NA	NA
chr21:41474828	568078	INS	602	0.8448	0.6164	1	TMPRSS2(2.594e-15,0.991)	TMPRSS2(2.594e-15,0.991)	NA	NA	NA	NA	NA	NA	NA	No	ID=21-41473914-41473922-GTGA,21-41473981-41474021-GTAATTGAGGGGGTGAGGGG,21-41474059-41474135-GGGGTGAGGGGGTGAGTGG,21-41474212-41474219-G,21-41474291-41474360-TGAGTGAGGAGGTGAGGGGG,21-41474394-41474434-GTGAGGAGGTGAGGGGGTGA,21-41474474-41474550-GTGAGGAGGTGAGGGGGTGA,21-41474554-41474578-GTGAGGGG,21-41474628-41474652-GTGAGGGG,21-41475028-41475050-GGGGTGGGTGA,21-41475066-41475078-GTGAAGGGGTGA,21-41475360-41475372-GTGA;MOTIFS=TGAGTGAGGAGGTGAGGGGG,GGGGTGGGTGA,GTGA,GTGAAGGGGTGA,GTGAGGAGGTGAGGGGGTGA,G,GTAATTGAGGGGGTGAGGGG,GGGGTGAGGGGGTGAGTGG,GTGAGGGG;STRUC=<VC149768>	HGSVC,1KG-ONT	No	0.106	No	NA,NA	NA	NA
chr21:41474830	568086	INS	1340	0.8716	0.4727	1	TMPRSS2(2.594e-15,0.991)	TMPRSS2(2.594e-15,0.991)	NA	NA	NA	NA	NA	NA	NA	No	ID=21-41473914-41473922-GTGA,21-41473981-41474021-GTAATTGAGGGGGTGAGGGG,21-41474059-41474135-GGGGTGAGGGGGTGAGTGG,21-41474212-41474219-G,21-41474291-41474360-TGAGTGAGGAGGTGAGGGGG,21-41474394-41474434-GTGAGGAGGTGAGGGGGTGA,21-41474474-41474550-GTGAGGAGGTGAGGGGGTGA,21-41474554-41474578-GTGAGGGG,21-41474628-41474652-GTGAGGGG,21-41475028-41475050-GGGGTGGGTGA,21-41475066-41475078-GTGAAGGGGTGA,21-41475360-41475372-GTGA;MOTIFS=TGAGTGAGGAGGTGAGGGGG,GGGGTGGGTGA,GTGA,GTGAAGGGGTGA,GTGAGGAGGTGAGGGGGTGA,G,GTAATTGAGGGGGTGAGGGG,GGGGTGAGGGGGTGAGTGG,GTGAGGGG;STRUC=<VC149768>	HGSVC,1KG-ONT	Yes	0.106	No	NA,NA	NA	NA
chr21:41474830	568093	DEL	148	0.8439	0.5803	9	TMPRSS2(2.594e-15,0.991)	TMPRSS2(2.594e-15,0.991)	NA	NA	NA	NA	NA	NA	NA	No	ID=21-41473914-41473922-GTGA,21-41473981-41474021-GTAATTGAGGGGGTGAGGGG,21-41474059-41474135-GGGGTGAGGGGGTGAGTGG,21-41474212-41474219-G,21-41474291-41474360-TGAGTGAGGAGGTGAGGGGG,21-41474394-41474434-GTGAGGAGGTGAGGGGGTGA,21-41474474-41474550-GTGAGGAGGTGAGGGGGTGA,21-41474554-41474578-GTGAGGGG,21-41474628-41474652-GTGAGGGG,21-41475028-41475050-GGGGTGGGTGA,21-41475066-41475078-GTGAAGGGGTGA,21-41475360-41475372-GTGA;MOTIFS=TGAGTGAGGAGGTGAGGGGG,GGGGTGGGTGA,GTGA,GTGAAGGGGTGA,GTGAGGAGGTGAGGGGGTGA,G,GTAATTGAGGGGGTGAGGGG,GGGGTGAGGGGGTGAGTGG,GTGAGGGG;STRUC=<VC149768>	NA	No	0.012	Yes	NA,NA	NA	NA
chr21:41474830	568092	DEL	83	0.8984	0.5413	84	TMPRSS2(2.594e-15,0.991)	TMPRSS2(2.594e-15,0.991)	NA	NA	NA	NA	NA	NA	NA	No	ID=21-41473914-41473922-GTGA,21-41473981-41474021-GTAATTGAGGGGGTGAGGGG,21-41474059-41474135-GGGGTGAGGGGGTGAGTGG,21-41474212-41474219-G,21-41474291-41474360-TGAGTGAGGAGGTGAGGGGG,21-41474394-41474434-GTGAGGAGGTGAGGGGGTGA,21-41474474-41474550-GTGAGGAGGTGAGGGGGTGA,21-41474554-41474578-GTGAGGGG,21-41474628-41474652-GTGAGGGG,21-41475028-41475050-GGGGTGGGTGA,21-41475066-41475078-GTGAAGGGGTGA,21-41475360-41475372-GTGA;MOTIFS=TGAGTGAGGAGGTGAGGGGG,GGGGTGGGTGA,GTGA,GTGAAGGGGTGA,GTGAGGAGGTGAGGGGGTGA,G,GTAATTGAGGGGGTGAGGGG,GGGGTGAGGGGGTGAGTGG,GTGAGGGG;STRUC=<VC149768>	HPRC,HGSVC,1KG-ONT	No	0.015	Yes	NA,NA	NA	NA
chr21:41474830	568091	DEL	68	0.838	0.6084	19	TMPRSS2(2.594e-15,0.991)	TMPRSS2(2.594e-15,0.991)	NA	NA	NA	NA	NA	NA	NA	No	ID=21-41473914-41473922-GTGA,21-41473981-41474021-GTAATTGAGGGGGTGAGGGG,21-41474059-41474135-GGGGTGAGGGGGTGAGTGG,21-41474212-41474219-G,21-41474291-41474360-TGAGTGAGGAGGTGAGGGGG,21-41474394-41474434-GTGAGGAGGTGAGGGGGTGA,21-41474474-41474550-GTGAGGAGGTGAGGGGGTGA,21-41474554-41474578-GTGAGGGG,21-41474628-41474652-GTGAGGGG,21-41475028-41475050-GGGGTGGGTGA,21-41475066-41475078-GTGAAGGGGTGA,21-41475360-41475372-GTGA;MOTIFS=TGAGTGAGGAGGTGAGGGGG,GGGGTGGGTGA,GTGA,GTGAAGGGGTGA,GTGAGGAGGTGAGGGGGTGA,G,GTAATTGAGGGGGTGAGGGG,GGGGTGAGGGGGTGAGTGG,GTGAGGGG;STRUC=<VC149768>	HPRC,HGSVC,1KG-ONT	No	0.014	Yes	NA,NA	NA	NA
chr21:41474830	568090	INS	183	0.9543	0.2118	9	TMPRSS2(2.594e-15,0.991)	TMPRSS2(2.594e-15,0.991)	NA	NA	NA	NA	NA	NA	NA	No	ID=21-41473914-41473922-GTGA,21-41473981-41474021-GTAATTGAGGGGGTGAGGGG,21-41474059-41474135-GGGGTGAGGGGGTGAGTGG,21-41474212-41474219-G,21-41474291-41474360-TGAGTGAGGAGGTGAGGGGG,21-41474394-41474434-GTGAGGAGGTGAGGGGGTGA,21-41474474-41474550-GTGAGGAGGTGAGGGGGTGA,21-41474554-41474578-GTGAGGGG,21-41474628-41474652-GTGAGGGG,21-41475028-41475050-GGGGTGGGTGA,21-41475066-41475078-GTGAAGGGGTGA,21-41475360-41475372-GTGA;MOTIFS=TGAGTGAGGAGGTGAGGGGG,GGGGTGGGTGA,GTGA,GTGAAGGGGTGA,GTGAGGAGGTGAGGGGGTGA,G,GTAATTGAGGGGGTGAGGGG,GGGGTGAGGGGGTGAGTGG,GTGAGGGG;STRUC=<VC149768>	HPRC,HGSVC,1KG-ONT	No	0.106	Yes	NA,NA	NA	NA
chr21:41474830	568089	INS	88	0.8168	0.65	4	TMPRSS2(2.594e-15,0.991)	TMPRSS2(2.594e-15,0.991)	NA	NA	NA	NA	NA	NA	NA	No	ID=21-41473914-41473922-GTGA,21-41473981-41474021-GTAATTGAGGGGGTGAGGGG,21-41474059-41474135-GGGGTGAGGGGGTGAGTGG,21-41474212-41474219-G,21-41474291-41474360-TGAGTGAGGAGGTGAGGGGG,21-41474394-41474434-GTGAGGAGGTGAGGGGGTGA,21-41474474-41474550-GTGAGGAGGTGAGGGGGTGA,21-41474554-41474578-GTGAGGGG,21-41474628-41474652-GTGAGGGG,21-41475028-41475050-GGGGTGGGTGA,21-41475066-41475078-GTGAAGGGGTGA,21-41475360-41475372-GTGA;MOTIFS=TGAGTGAGGAGGTGAGGGGG,GGGGTGGGTGA,GTGA,GTGAAGGGGTGA,GTGAGGAGGTGAGGGGGTGA,G,GTAATTGAGGGGGTGAGGGG,GGGGTGAGGGGGTGAGTGG,GTGAGGGG;STRUC=<VC149768>	HPRC,HGSVC,1KG-ONT	No	0.106	Yes	NA,NA	NA	NA
chr21:41474830	568088	INS	68	0.8248	0.6321	11	TMPRSS2(2.594e-15,0.991)	TMPRSS2(2.594e-15,0.991)	NA	NA	NA	NA	NA	NA	NA	No	ID=21-41473914-41473922-GTGA,21-41473981-41474021-GTAATTGAGGGGGTGAGGGG,21-41474059-41474135-GGGGTGAGGGGGTGAGTGG,21-41474212-41474219-G,21-41474291-41474360-TGAGTGAGGAGGTGAGGGGG,21-41474394-41474434-GTGAGGAGGTGAGGGGGTGA,21-41474474-41474550-GTGAGGAGGTGAGGGGGTGA,21-41474554-41474578-GTGAGGGG,21-41474628-41474652-GTGAGGGG,21-41475028-41475050-GGGGTGGGTGA,21-41475066-41475078-GTGAAGGGGTGA,21-41475360-41475372-GTGA;MOTIFS=TGAGTGAGGAGGTGAGGGGG,GGGGTGGGTGA,GTGA,GTGAAGGGGTGA,GTGAGGAGGTGAGGGGGTGA,G,GTAATTGAGGGGGTGAGGGG,GGGGTGAGGGGGTGAGTGG,GTGAGGGG;STRUC=<VC149768>	HPRC,HGSVC	No	0.106	Yes	NA,NA	NA	NA
chr21:41474830	568087	INS	897	0.8258	0.6583	97	TMPRSS2(2.594e-15,0.991)	TMPRSS2(2.594e-15,0.991)	NA	NA	NA	NA	NA	NA	NA	No	ID=21-41473914-41473922-GTGA,21-41473981-41474021-GTAATTGAGGGGGTGAGGGG,21-41474059-41474135-GGGGTGAGGGGGTGAGTGG,21-41474212-41474219-G,21-41474291-41474360-TGAGTGAGGAGGTGAGGGGG,21-41474394-41474434-GTGAGGAGGTGAGGGGGTGA,21-41474474-41474550-GTGAGGAGGTGAGGGGGTGA,21-41474554-41474578-GTGAGGGG,21-41474628-41474652-GTGAGGGG,21-41475028-41475050-GGGGTGGGTGA,21-41475066-41475078-GTGAAGGGGTGA,21-41475360-41475372-GTGA;MOTIFS=TGAGTGAGGAGGTGAGGGGG,GGGGTGGGTGA,GTGA,GTGAAGGGGTGA,GTGAGGAGGTGAGGGGGTGA,G,GTAATTGAGGGGGTGAGGGG,GGGGTGAGGGGGTGAGTGG,GTGAGGGG;STRUC=<VC149768>	HPRC,HGSVC,1KG-ONT	Yes	0.106	Yes	NA,NA	NA	NA
chr21:41474830	568084	INS	985	0.854	0.6049	9	TMPRSS2(2.594e-15,0.991)	TMPRSS2(2.594e-15,0.991)	NA	NA	NA	NA	NA	NA	NA	No	ID=21-41473914-41473922-GTGA,21-41473981-41474021-GTAATTGAGGGGGTGAGGGG,21-41474059-41474135-GGGGTGAGGGGGTGAGTGG,21-41474212-41474219-G,21-41474291-41474360-TGAGTGAGGAGGTGAGGGGG,21-41474394-41474434-GTGAGGAGGTGAGGGGGTGA,21-41474474-41474550-GTGAGGAGGTGAGGGGGTGA,21-41474554-41474578-GTGAGGGG,21-41474628-41474652-GTGAGGGG,21-41475028-41475050-GGGGTGGGTGA,21-41475066-41475078-GTGAAGGGGTGA,21-41475360-41475372-GTGA;MOTIFS=TGAGTGAGGAGGTGAGGGGG,GGGGTGGGTGA,GTGA,GTGAAGGGGTGA,GTGAGGAGGTGAGGGGGTGA,G,GTAATTGAGGGGGTGAGGGG,GGGGTGAGGGGGTGAGTGG,GTGAGGGG;STRUC=<VC149768>	HPRC,HGSVC,1KG-ONT	Yes	0.106	Yes	NA,NA	NA	NA
chr21:41474830	568083	INS	1171	0.8379	0.6132	11	TMPRSS2(2.594e-15,0.991)	TMPRSS2(2.594e-15,0.991)	NA	NA	NA	NA	NA	NA	NA	No	ID=21-41473914-41473922-GTGA,21-41473981-41474021-GTAATTGAGGGGGTGAGGGG,21-41474059-41474135-GGGGTGAGGGGGTGAGTGG,21-41474212-41474219-G,21-41474291-41474360-TGAGTGAGGAGGTGAGGGGG,21-41474394-41474434-GTGAGGAGGTGAGGGGGTGA,21-41474474-41474550-GTGAGGAGGTGAGGGGGTGA,21-41474554-41474578-GTGAGGGG,21-41474628-41474652-GTGAGGGG,21-41475028-41475050-GGGGTGGGTGA,21-41475066-41475078-GTGAAGGGGTGA,21-41475360-41475372-GTGA;MOTIFS=TGAGTGAGGAGGTGAGGGGG,GGGGTGGGTGA,GTGA,GTGAAGGGGTGA,GTGAGGAGGTGAGGGGGTGA,G,GTAATTGAGGGGGTGAGGGG,GGGGTGAGGGGGTGAGTGG,GTGAGGGG;STRUC=<VC149768>	HPRC,HGSVC,1KG-ONT	Yes	0.106	Yes	NA,NA	NA	NA
chr21:41474830	568082	INS	1415	0.8427	0.6115	2	TMPRSS2(2.594e-15,0.991)	TMPRSS2(2.594e-15,0.991)	NA	NA	NA	NA	NA	NA	NA	No	ID=21-41473914-41473922-GTGA,21-41473981-41474021-GTAATTGAGGGGGTGAGGGG,21-41474059-41474135-GGGGTGAGGGGGTGAGTGG,21-41474212-41474219-G,21-41474291-41474360-TGAGTGAGGAGGTGAGGGGG,21-41474394-41474434-GTGAGGAGGTGAGGGGGTGA,21-41474474-41474550-GTGAGGAGGTGAGGGGGTGA,21-41474554-41474578-GTGAGGGG,21-41474628-41474652-GTGAGGGG,21-41475028-41475050-GGGGTGGGTGA,21-41475066-41475078-GTGAAGGGGTGA,21-41475360-41475372-GTGA;MOTIFS=TGAGTGAGGAGGTGAGGGGG,GGGGTGGGTGA,GTGA,GTGAAGGGGTGA,GTGAGGAGGTGAGGGGGTGA,G,GTAATTGAGGGGGTGAGGGG,GGGGTGAGGGGGTGAGTGG,GTGAGGGG;STRUC=<VC149768>	HGSVC,1KG-ONT	Yes	0.106	Yes	NA,NA	NA	NA
chr21:41474830	568081	INS	115	0.8789	0.4441	22	TMPRSS2(2.594e-15,0.991)	TMPRSS2(2.594e-15,0.991)	NA	NA	NA	NA	NA	NA	NA	No	ID=21-41473914-41473922-GTGA,21-41473981-41474021-GTAATTGAGGGGGTGAGGGG,21-41474059-41474135-GGGGTGAGGGGGTGAGTGG,21-41474212-41474219-G,21-41474291-41474360-TGAGTGAGGAGGTGAGGGGG,21-41474394-41474434-GTGAGGAGGTGAGGGGGTGA,21-41474474-41474550-GTGAGGAGGTGAGGGGGTGA,21-41474554-41474578-GTGAGGGG,21-41474628-41474652-GTGAGGGG,21-41475028-41475050-GGGGTGGGTGA,21-41475066-41475078-GTGAAGGGGTGA,21-41475360-41475372-GTGA;MOTIFS=TGAGTGAGGAGGTGAGGGGG,GGGGTGGGTGA,GTGA,GTGAAGGGGTGA,GTGAGGAGGTGAGGGGGTGA,G,GTAATTGAGGGGGTGAGGGG,GGGGTGAGGGGGTGAGTGG,GTGAGGGG;STRUC=<VC149768>	HPRC,HGSVC,1KG-ONT	No	0.106	Yes	NA,NA	NA	NA
chr21:41474830	568080	INS	254	0.8338	0.6285	1	TMPRSS2(2.594e-15,0.991)	TMPRSS2(2.594e-15,0.991)	NA	NA	NA	NA	NA	NA	NA	No	ID=21-41473914-41473922-GTGA,21-41473981-41474021-GTAATTGAGGGGGTGAGGGG,21-41474059-41474135-GGGGTGAGGGGGTGAGTGG,21-41474212-41474219-G,21-41474291-41474360-TGAGTGAGGAGGTGAGGGGG,21-41474394-41474434-GTGAGGAGGTGAGGGGGTGA,21-41474474-41474550-GTGAGGAGGTGAGGGGGTGA,21-41474554-41474578-GTGAGGGG,21-41474628-41474652-GTGAGGGG,21-41475028-41475050-GGGGTGGGTGA,21-41475066-41475078-GTGAAGGGGTGA,21-41475360-41475372-GTGA;MOTIFS=TGAGTGAGGAGGTGAGGGGG,GGGGTGGGTGA,GTGA,GTGAAGGGGTGA,GTGAGGAGGTGAGGGGGTGA,G,GTAATTGAGGGGGTGAGGGG,GGGGTGAGGGGGTGAGTGG,GTGAGGGG;STRUC=<VC149768>	HPRC,HGSVC	No	0.106	No	NA,NA	NA	NA
chr21:41474830	568079	INS	400	0.8507	0.5555	9	TMPRSS2(2.594e-15,0.991)	TMPRSS2(2.594e-15,0.991)	NA	NA	NA	NA	NA	NA	NA	No	ID=21-41473914-41473922-GTGA,21-41473981-41474021-GTAATTGAGGGGGTGAGGGG,21-41474059-41474135-GGGGTGAGGGGGTGAGTGG,21-41474212-41474219-G,21-41474291-41474360-TGAGTGAGGAGGTGAGGGGG,21-41474394-41474434-GTGAGGAGGTGAGGGGGTGA,21-41474474-41474550-GTGAGGAGGTGAGGGGGTGA,21-41474554-41474578-GTGAGGGG,21-41474628-41474652-GTGAGGGG,21-41475028-41475050-GGGGTGGGTGA,21-41475066-41475078-GTGAAGGGGTGA,21-41475360-41475372-GTGA;MOTIFS=TGAGTGAGGAGGTGAGGGGG,GGGGTGGGTGA,GTGA,GTGAAGGGGTGA,GTGAGGAGGTGAGGGGGTGA,G,GTAATTGAGGGGGTGAGGGG,GGGGTGAGGGGGTGAGTGG,GTGAGGGG;STRUC=<VC149768>	HGSVC,1KG-ONT	No	0.106	Yes	NA,NA	NA	NA
chr21:41474830	568085	INS	1269	0.8904	0.4076	11	TMPRSS2(2.594e-15,0.991)	TMPRSS2(2.594e-15,0.991)	NA	NA	NA	NA	NA	NA	NA	No	ID=21-41473914-41473922-GTGA,21-41473981-41474021-GTAATTGAGGGGGTGAGGGG,21-41474059-41474135-GGGGTGAGGGGGTGAGTGG,21-41474212-41474219-G,21-41474291-41474360-TGAGTGAGGAGGTGAGGGGG,21-41474394-41474434-GTGAGGAGGTGAGGGGGTGA,21-41474474-41474550-GTGAGGAGGTGAGGGGGTGA,21-41474554-41474578-GTGAGGGG,21-41474628-41474652-GTGAGGGG,21-41475028-41475050-GGGGTGGGTGA,21-41475066-41475078-GTGAAGGGGTGA,21-41475360-41475372-GTGA;MOTIFS=TGAGTGAGGAGGTGAGGGGG,GGGGTGGGTGA,GTGA,GTGAAGGGGTGA,GTGAGGAGGTGAGGGGGTGA,G,GTAATTGAGGGGGTGAGGGG,GGGGTGAGGGGGTGAGTGG,GTGAGGGG;STRUC=<VC149768>	HPRC,HGSVC,1KG-ONT	Yes	0.106	Yes	NA,NA	NA	NA
chr21:41474834	568094	INS	897	0.8073	0.6922	1	TMPRSS2(2.594e-15,0.991)	TMPRSS2(2.594e-15,0.991)	NA	NA	NA	NA	NA	NA	NA	No	ID=21-41473914-41473922-GTGA,21-41473981-41474021-GTAATTGAGGGGGTGAGGGG,21-41474059-41474135-GGGGTGAGGGGGTGAGTGG,21-41474212-41474219-G,21-41474291-41474360-TGAGTGAGGAGGTGAGGGGG,21-41474394-41474434-GTGAGGAGGTGAGGGGGTGA,21-41474474-41474550-GTGAGGAGGTGAGGGGGTGA,21-41474554-41474578-GTGAGGGG,21-41474628-41474652-GTGAGGGG,21-41475028-41475050-GGGGTGGGTGA,21-41475066-41475078-GTGAAGGGGTGA,21-41475360-41475372-GTGA;MOTIFS=TGAGTGAGGAGGTGAGGGGG,GGGGTGGGTGA,GTGA,GTGAAGGGGTGA,GTGAGGAGGTGAGGGGGTGA,G,GTAATTGAGGGGGTGAGGGG,GGGGTGAGGGGGTGAGTGG,GTGAGGGG;STRUC=<VC149768>	HPRC,HGSVC,1KG-ONT	Yes	0.106	No	NA,NA	NA	NA
chr21:41474836	568095	INS	222	0.9109	0.325	10	TMPRSS2(2.594e-15,0.991)	TMPRSS2(2.594e-15,0.991)	NA	NA	NA	NA	NA	NA	NA	No	ID=21-41473914-41473922-GTGA,21-41473981-41474021-GTAATTGAGGGGGTGAGGGG,21-41474059-41474135-GGGGTGAGGGGGTGAGTGG,21-41474212-41474219-G,21-41474291-41474360-TGAGTGAGGAGGTGAGGGGG,21-41474394-41474434-GTGAGGAGGTGAGGGGGTGA,21-41474474-41474550-GTGAGGAGGTGAGGGGGTGA,21-41474554-41474578-GTGAGGGG,21-41474628-41474652-GTGAGGGG,21-41475028-41475050-GGGGTGGGTGA,21-41475066-41475078-GTGAAGGGGTGA,21-41475360-41475372-GTGA;MOTIFS=TGAGTGAGGAGGTGAGGGGG,GGGGTGGGTGA,GTGA,GTGAAGGGGTGA,GTGAGGAGGTGAGGGGGTGA,G,GTAATTGAGGGGGTGAGGGG,GGGGTGAGGGGGTGAGTGG,GTGAGGGG;STRUC=<VC149768>	HPRC,HGSVC,1KG-ONT	No	0.106	Yes	NA,NA	NA	NA
chr21:41474836	568096	INS	166	0.8072	0.6791	1	TMPRSS2(2.594e-15,0.991)	TMPRSS2(2.594e-15,0.991)	NA	NA	NA	NA	NA	NA	NA	No	ID=21-41473914-41473922-GTGA,21-41473981-41474021-GTAATTGAGGGGGTGAGGGG,21-41474059-41474135-GGGGTGAGGGGGTGAGTGG,21-41474212-41474219-G,21-41474291-41474360-TGAGTGAGGAGGTGAGGGGG,21-41474394-41474434-GTGAGGAGGTGAGGGGGTGA,21-41474474-41474550-GTGAGGAGGTGAGGGGGTGA,21-41474554-41474578-GTGAGGGG,21-41474628-41474652-GTGAGGGG,21-41475028-41475050-GGGGTGGGTGA,21-41475066-41475078-GTGAAGGGGTGA,21-41475360-41475372-GTGA;MOTIFS=TGAGTGAGGAGGTGAGGGGG,GGGGTGGGTGA,GTGA,GTGAAGGGGTGA,GTGAGGAGGTGAGGGGGTGA,G,GTAATTGAGGGGGTGAGGGG,GGGGTGAGGGGGTGAGTGG,GTGAGGGG;STRUC=<VC149768>	HPRC,HGSVC,1KG-ONT	No	0.106	No	NA,NA	NA	NA
chr21:41474854	568097	DEL	211	0.8509	0.561	11	TMPRSS2(2.594e-15,0.991)	TMPRSS2(2.594e-15,0.991)	NA	NA	NA	NA	NA	NA	NA	No	ID=21-41473914-41473922-GTGA,21-41473981-41474021-GTAATTGAGGGGGTGAGGGG,21-41474059-41474135-GGGGTGAGGGGGTGAGTGG,21-41474212-41474219-G,21-41474291-41474360-TGAGTGAGGAGGTGAGGGGG,21-41474394-41474434-GTGAGGAGGTGAGGGGGTGA,21-41474474-41474550-GTGAGGAGGTGAGGGGGTGA,21-41474554-41474578-GTGAGGGG,21-41474628-41474652-GTGAGGGG,21-41475028-41475050-GGGGTGGGTGA,21-41475066-41475078-GTGAAGGGGTGA,21-41475360-41475372-GTGA;MOTIFS=TGAGTGAGGAGGTGAGGGGG,GGGGTGGGTGA,GTGA,GTGAAGGGGTGA,GTGAGGAGGTGAGGGGGTGA,G,GTAATTGAGGGGGTGAGGGG,GGGGTGAGGGGGTGAGTGG,GTGAGGGG;STRUC=<VC149768>	HGSVC	No	0.035	Yes	NA,NA	NA	NA
chr21:41474863	568098	DEL	51	0.8033	0.6754	56	TMPRSS2(2.594e-15,0.991)	TMPRSS2(2.594e-15,0.991)	NA	NA	NA	NA	NA	NA	NA	No	ID=21-41473914-41473922-GTGA,21-41473981-41474021-GTAATTGAGGGGGTGAGGGG,21-41474059-41474135-GGGGTGAGGGGGTGAGTGG,21-41474212-41474219-G,21-41474291-41474360-TGAGTGAGGAGGTGAGGGGG,21-41474394-41474434-GTGAGGAGGTGAGGGGGTGA,21-41474474-41474550-GTGAGGAGGTGAGGGGGTGA,21-41474554-41474578-GTGAGGGG,21-41474628-41474652-GTGAGGGG,21-41475028-41475050-GGGGTGGGTGA,21-41475066-41475078-GTGAAGGGGTGA,21-41475360-41475372-GTGA;MOTIFS=TGAGTGAGGAGGTGAGGGGG,GGGGTGGGTGA,GTGA,GTGAAGGGGTGA,GTGAGGAGGTGAGGGGGTGA,G,GTAATTGAGGGGGTGAGGGG,GGGGTGAGGGGGTGAGTGG,GTGAGGGG;STRUC=<VC149768>	HPRC,HGSVC,1KG-ONT	No	0.015	Yes	NA,NA	NA	NA
chr21:41474869	568099	INS	70	0.813	0.6923	12	TMPRSS2(2.594e-15,0.991)	TMPRSS2(2.594e-15,0.991)	NA	NA	NA	NA	NA	NA	NA	No	ID=21-41473914-41473922-GTGA,21-41473981-41474021-GTAATTGAGGGGGTGAGGGG,21-41474059-41474135-GGGGTGAGGGGGTGAGTGG,21-41474212-41474219-G,21-41474291-41474360-TGAGTGAGGAGGTGAGGGGG,21-41474394-41474434-GTGAGGAGGTGAGGGGGTGA,21-41474474-41474550-GTGAGGAGGTGAGGGGGTGA,21-41474554-41474578-GTGAGGGG,21-41474628-41474652-GTGAGGGG,21-41475028-41475050-GGGGTGGGTGA,21-41475066-41475078-GTGAAGGGGTGA,21-41475360-41475372-GTGA;MOTIFS=TGAGTGAGGAGGTGAGGGGG,GGGGTGGGTGA,GTGA,GTGAAGGGGTGA,GTGAGGAGGTGAGGGGGTGA,G,GTAATTGAGGGGGTGAGGGG,GGGGTGAGGGGGTGAGTGG,GTGAGGGG;STRUC=<VC149768>	HPRC,HGSVC,1KG-ONT	No	0.096	Yes	NA,NA	NA	NA
chr21:41474869	568100	INS	226	0.8292	0.6348	3	TMPRSS2(2.594e-15,0.991)	TMPRSS2(2.594e-15,0.991)	NA	NA	NA	NA	NA	NA	NA	No	ID=21-41473914-41473922-GTGA,21-41473981-41474021-GTAATTGAGGGGGTGAGGGG,21-41474059-41474135-GGGGTGAGGGGGTGAGTGG,21-41474212-41474219-G,21-41474291-41474360-TGAGTGAGGAGGTGAGGGGG,21-41474394-41474434-GTGAGGAGGTGAGGGGGTGA,21-41474474-41474550-GTGAGGAGGTGAGGGGGTGA,21-41474554-41474578-GTGAGGGG,21-41474628-41474652-GTGAGGGG,21-41475028-41475050-GGGGTGGGTGA,21-41475066-41475078-GTGAAGGGGTGA,21-41475360-41475372-GTGA;MOTIFS=TGAGTGAGGAGGTGAGGGGG,GGGGTGGGTGA,GTGA,GTGAAGGGGTGA,GTGAGGAGGTGAGGGGGTGA,G,GTAATTGAGGGGGTGAGGGG,GGGGTGAGGGGGTGAGTGG,GTGAGGGG;STRUC=<VC149768>	HPRC,HGSVC,1KG-ONT	No	0.096	Yes	NA,NA	NA	NA
chr21:41474872	568101	DEL	134	0.8409	0.6021	13	TMPRSS2(2.594e-15,0.991)	TMPRSS2(2.594e-15,0.991)	NA	NA	NA	NA	NA	NA	NA	No	ID=21-41473914-41473922-GTGA,21-41473981-41474021-GTAATTGAGGGGGTGAGGGG,21-41474059-41474135-GGGGTGAGGGGGTGAGTGG,21-41474212-41474219-G,21-41474291-41474360-TGAGTGAGGAGGTGAGGGGG,21-41474394-41474434-GTGAGGAGGTGAGGGGGTGA,21-41474474-41474550-GTGAGGAGGTGAGGGGGTGA,21-41474554-41474578-GTGAGGGG,21-41474628-41474652-GTGAGGGG,21-41475028-41475050-GGGGTGGGTGA,21-41475066-41475078-GTGAAGGGGTGA,21-41475360-41475372-GTGA;MOTIFS=TGAGTGAGGAGGTGAGGGGG,GGGGTGGGTGA,GTGA,GTGAAGGGGTGA,GTGAGGAGGTGAGGGGGTGA,G,GTAATTGAGGGGGTGAGGGG,GGGGTGAGGGGGTGAGTGG,GTGAGGGG;STRUC=<VC149768>	HPRC,HGSVC	No	0.008	No	NA,NA	NA	NA
chr21:41474875	568103	INS	175	0.8071	0.6944	4	TMPRSS2(2.594e-15,0.991)	TMPRSS2(2.594e-15,0.991)	NA	NA	NA	NA	NA	NA	NA	No	ID=21-41473914-41473922-GTGA,21-41473981-41474021-GTAATTGAGGGGGTGAGGGG,21-41474059-41474135-GGGGTGAGGGGGTGAGTGG,21-41474212-41474219-G,21-41474291-41474360-TGAGTGAGGAGGTGAGGGGG,21-41474394-41474434-GTGAGGAGGTGAGGGGGTGA,21-41474474-41474550-GTGAGGAGGTGAGGGGGTGA,21-41474554-41474578-GTGAGGGG,21-41474628-41474652-GTGAGGGG,21-41475028-41475050-GGGGTGGGTGA,21-41475066-41475078-GTGAAGGGGTGA,21-41475360-41475372-GTGA;MOTIFS=TGAGTGAGGAGGTGAGGGGG,GGGGTGGGTGA,GTGA,GTGAAGGGGTGA,GTGAGGAGGTGAGGGGGTGA,G,GTAATTGAGGGGGTGAGGGG,GGGGTGAGGGGGTGAGTGG,GTGAGGGG;STRUC=<VC149768>	HPRC,HGSVC,1KG-ONT	No	0.096	Yes	NA,NA	NA	NA
chr21:41474875	568104	INS	81	0.8655	0.5151	7	TMPRSS2(2.594e-15,0.991)	TMPRSS2(2.594e-15,0.991)	NA	NA	NA	NA	NA	NA	NA	No	ID=21-41473914-41473922-GTGA,21-41473981-41474021-GTAATTGAGGGGGTGAGGGG,21-41474059-41474135-GGGGTGAGGGGGTGAGTGG,21-41474212-41474219-G,21-41474291-41474360-TGAGTGAGGAGGTGAGGGGG,21-41474394-41474434-GTGAGGAGGTGAGGGGGTGA,21-41474474-41474550-GTGAGGAGGTGAGGGGGTGA,21-41474554-41474578-GTGAGGGG,21-41474628-41474652-GTGAGGGG,21-41475028-41475050-GGGGTGGGTGA,21-41475066-41475078-GTGAAGGGGTGA,21-41475360-41475372-GTGA;MOTIFS=TGAGTGAGGAGGTGAGGGGG,GGGGTGGGTGA,GTGA,GTGAAGGGGTGA,GTGAGGAGGTGAGGGGGTGA,G,GTAATTGAGGGGGTGAGGGG,GGGGTGAGGGGGTGAGTGG,GTGAGGGG;STRUC=<VC149768>	HPRC,HGSVC,1KG-ONT	No	0.096	Yes	NA,NA	NA	NA
chr21:41474875	568102	INS	193	0.8751	0.4643	4	TMPRSS2(2.594e-15,0.991)	TMPRSS2(2.594e-15,0.991)	NA	NA	NA	NA	NA	NA	NA	No	ID=21-41473914-41473922-GTGA,21-41473981-41474021-GTAATTGAGGGGGTGAGGGG,21-41474059-41474135-GGGGTGAGGGGGTGAGTGG,21-41474212-41474219-G,21-41474291-41474360-TGAGTGAGGAGGTGAGGGGG,21-41474394-41474434-GTGAGGAGGTGAGGGGGTGA,21-41474474-41474550-GTGAGGAGGTGAGGGGGTGA,21-41474554-41474578-GTGAGGGG,21-41474628-41474652-GTGAGGGG,21-41475028-41475050-GGGGTGGGTGA,21-41475066-41475078-GTGAAGGGGTGA,21-41475360-41475372-GTGA;MOTIFS=TGAGTGAGGAGGTGAGGGGG,GGGGTGGGTGA,GTGA,GTGAAGGGGTGA,GTGAGGAGGTGAGGGGGTGA,G,GTAATTGAGGGGGTGAGGGG,GGGGTGAGGGGGTGAGTGG,GTGAGGGG;STRUC=<VC149768>	HPRC,HGSVC,1KG-ONT	No	0.096	Yes	NA,NA	NA	NA
chr21:41474892	568105	INS	76	0.8168	0.6684	15	TMPRSS2(2.594e-15,0.991)	TMPRSS2(2.594e-15,0.991)	NA	NA	NA	NA	NA	NA	NA	No	ID=21-41473914-41473922-GTGA,21-41473981-41474021-GTAATTGAGGGGGTGAGGGG,21-41474059-41474135-GGGGTGAGGGGGTGAGTGG,21-41474212-41474219-G,21-41474291-41474360-TGAGTGAGGAGGTGAGGGGG,21-41474394-41474434-GTGAGGAGGTGAGGGGGTGA,21-41474474-41474550-GTGAGGAGGTGAGGGGGTGA,21-41474554-41474578-GTGAGGGG,21-41474628-41474652-GTGAGGGG,21-41475028-41475050-GGGGTGGGTGA,21-41475066-41475078-GTGAAGGGGTGA,21-41475360-41475372-GTGA;MOTIFS=TGAGTGAGGAGGTGAGGGGG,GGGGTGGGTGA,GTGA,GTGAAGGGGTGA,GTGAGGAGGTGAGGGGGTGA,G,GTAATTGAGGGGGTGAGGGG,GGGGTGAGGGGGTGAGTGG,GTGAGGGG;STRUC=<VC149768>	HPRC,HGSVC,1KG-ONT	No	0.096	Yes	NA,NA	NA	NA
chr21:41474945	568106	INS	91	0.8773	0.6243	18	TMPRSS2(2.594e-15,0.991)	TMPRSS2(2.594e-15,0.991)	NA	NA	NA	NA	NA	NA	NA	No	ID=21-41473914-41473922-GTGA,21-41473981-41474021-GTAATTGAGGGGGTGAGGGG,21-41474059-41474135-GGGGTGAGGGGGTGAGTGG,21-41474212-41474219-G,21-41474291-41474360-TGAGTGAGGAGGTGAGGGGG,21-41474394-41474434-GTGAGGAGGTGAGGGGGTGA,21-41474474-41474550-GTGAGGAGGTGAGGGGGTGA,21-41474554-41474578-GTGAGGGG,21-41474628-41474652-GTGAGGGG,21-41475028-41475050-GGGGTGGGTGA,21-41475066-41475078-GTGAAGGGGTGA,21-41475360-41475372-GTGA;MOTIFS=TGAGTGAGGAGGTGAGGGGG,GGGGTGGGTGA,GTGA,GTGAAGGGGTGA,GTGAGGAGGTGAGGGGGTGA,G,GTAATTGAGGGGGTGAGGGG,GGGGTGAGGGGGTGAGTGG,GTGAGGGG;STRUC=<VC149768>	HPRC,HGSVC,1KG-ONT	No	0.035	Yes	NA,NA	NA	NA
chr21:41474948	568107	DEL	70	0.8406	0.6164	59	TMPRSS2(2.594e-15,0.991)	TMPRSS2(2.594e-15,0.991)	NA	NA	NA	NA	NA	NA	NA	No	ID=21-41473914-41473922-GTGA,21-41473981-41474021-GTAATTGAGGGGGTGAGGGG,21-41474059-41474135-GGGGTGAGGGGGTGAGTGG,21-41474212-41474219-G,21-41474291-41474360-TGAGTGAGGAGGTGAGGGGG,21-41474394-41474434-GTGAGGAGGTGAGGGGGTGA,21-41474474-41474550-GTGAGGAGGTGAGGGGGTGA,21-41474554-41474578-GTGAGGGG,21-41474628-41474652-GTGAGGGG,21-41475028-41475050-GGGGTGGGTGA,21-41475066-41475078-GTGAAGGGGTGA,21-41475360-41475372-GTGA;MOTIFS=TGAGTGAGGAGGTGAGGGGG,GGGGTGGGTGA,GTGA,GTGAAGGGGTGA,GTGAGGAGGTGAGGGGGTGA,G,GTAATTGAGGGGGTGAGGGG,GGGGTGAGGGGGTGAGTGG,GTGAGGGG;STRUC=<VC149768>	HPRC,HGSVC,1KG-ONT	No	0.014	Yes	NA,NA	NA	NA
chr21:41475493	568108	DEL	104	0.8345	0.5996	34	TMPRSS2(2.594e-15,0.991)	TMPRSS2(2.594e-15,0.991)	NA	NA	NA	NA	NA	NA	NA	No	ID=21-41473914-41473922-GTGA,21-41473981-41474021-GTAATTGAGGGGGTGAGGGG,21-41474059-41474135-GGGGTGAGGGGGTGAGTGG,21-41474212-41474219-G,21-41474291-41474360-TGAGTGAGGAGGTGAGGGGG,21-41474394-41474434-GTGAGGAGGTGAGGGGGTGA,21-41474474-41474550-GTGAGGAGGTGAGGGGGTGA,21-41474554-41474578-GTGAGGGG,21-41474628-41474652-GTGAGGGG,21-41475028-41475050-GGGGTGGGTGA,21-41475066-41475078-GTGAAGGGGTGA,21-41475360-41475372-GTGA;MOTIFS=TGAGTGAGGAGGTGAGGGGG,GGGGTGGGTGA,GTGA,GTGAAGGGGTGA,GTGAGGAGGTGAGGGGGTGA,G,GTAATTGAGGGGGTGAGGGG,GGGGTGAGGGGGTGAGTGG,GTGAGGGG;STRUC=<VC149768>	HPRC,HGSVC,1KG-ONT	Yes	0.038	Yes	NA,NA	NA	NA
chr21:41475509	568109	DEL	130	0.9576	0.1897	45	TMPRSS2(2.594e-15,0.991)	TMPRSS2(2.594e-15,0.991)	NA	NA	NA	NA	NA	NA	NA	No	ID=21-41473914-41473922-GTGA,21-41473981-41474021-GTAATTGAGGGGGTGAGGGG,21-41474059-41474135-GGGGTGAGGGGGTGAGTGG,21-41474212-41474219-G,21-41474291-41474360-TGAGTGAGGAGGTGAGGGGG,21-41474394-41474434-GTGAGGAGGTGAGGGGGTGA,21-41474474-41474550-GTGAGGAGGTGAGGGGGTGA,21-41474554-41474578-GTGAGGGG,21-41474628-41474652-GTGAGGGG,21-41475028-41475050-GGGGTGGGTGA,21-41475066-41475078-GTGAAGGGGTGA,21-41475360-41475372-GTGA;MOTIFS=TGAGTGAGGAGGTGAGGGGG,GGGGTGGGTGA,GTGA,GTGAAGGGGTGA,GTGAGGAGGTGAGGGGGTGA,G,GTAATTGAGGGGGTGAGGGG,GGGGTGAGGGGGTGAGTGG,GTGAGGGG;STRUC=<VC149768>	HPRC,HGSVC,1KG-ONT	Yes	0.044	Yes	NA,NA	NA	NA
chr21:41475568	568110	DEL	71	0.8748	0.4821	53	TMPRSS2(2.594e-15,0.991)	TMPRSS2(2.594e-15,0.991)	NA	NA	NA	NA	NA	NA	NA	No	ID=21-41473914-41473922-GTGA,21-41473981-41474021-GTAATTGAGGGGGTGAGGGG,21-41474059-41474135-GGGGTGAGGGGGTGAGTGG,21-41474212-41474219-G,21-41474291-41474360-TGAGTGAGGAGGTGAGGGGG,21-41474394-41474434-GTGAGGAGGTGAGGGGGTGA,21-41474474-41474550-GTGAGGAGGTGAGGGGGTGA,21-41474554-41474578-GTGAGGGG,21-41474628-41474652-GTGAGGGG,21-41475028-41475050-GGGGTGGGTGA,21-41475066-41475078-GTGAAGGGGTGA,21-41475360-41475372-GTGA;MOTIFS=TGAGTGAGGAGGTGAGGGGG,GGGGTGGGTGA,GTGA,GTGAAGGGGTGA,GTGAGGAGGTGAGGGGGTGA,G,GTAATTGAGGGGGTGAGGGG,GGGGTGAGGGGGTGAGTGG,GTGAGGGG;STRUC=<VC149768>	NA	Yes	0.033	Yes	NA,NA	NA	NA
chr21:41475629	568111	INS	95	0.8837	0.4951	34	TMPRSS2(2.594e-15,0.991)	TMPRSS2(2.594e-15,0.991)	NA	NA	NA	NA	NA	NA	NA	No	ID=21-41473914-41473922-GTGA,21-41473981-41474021-GTAATTGAGGGGGTGAGGGG,21-41474059-41474135-GGGGTGAGGGGGTGAGTGG,21-41474212-41474219-G,21-41474291-41474360-TGAGTGAGGAGGTGAGGGGG,21-41474394-41474434-GTGAGGAGGTGAGGGGGTGA,21-41474474-41474550-GTGAGGAGGTGAGGGGGTGA,21-41474554-41474578-GTGAGGGG,21-41474628-41474652-GTGAGGGG,21-41475028-41475050-GGGGTGGGTGA,21-41475066-41475078-GTGAAGGGGTGA,21-41475360-41475372-GTGA;MOTIFS=TGAGTGAGGAGGTGAGGGGG,GGGGTGGGTGA,GTGA,GTGAAGGGGTGA,GTGAGGAGGTGAGGGGGTGA,G,GTAATTGAGGGGGTGAGGGG,GGGGTGAGGGGGTGAGTGG,GTGAGGGG;STRUC=<VC149768>	HGSVC	Yes	0.106	Yes	NA,NA	NA	NA
chr21:41475631	568112	INS	55	0.7984	0.6898	101	TMPRSS2(2.594e-15,0.991)	TMPRSS2(2.594e-15,0.991)	NA	NA	NA	NA	NA	NA	NA	No	ID=21-41473914-41473922-GTGA,21-41473981-41474021-GTAATTGAGGGGGTGAGGGG,21-41474059-41474135-GGGGTGAGGGGGTGAGTGG,21-41474212-41474219-G,21-41474291-41474360-TGAGTGAGGAGGTGAGGGGG,21-41474394-41474434-GTGAGGAGGTGAGGGGGTGA,21-41474474-41474550-GTGAGGAGGTGAGGGGGTGA,21-41474554-41474578-GTGAGGGG,21-41474628-41474652-GTGAGGGG,21-41475028-41475050-GGGGTGGGTGA,21-41475066-41475078-GTGAAGGGGTGA,21-41475360-41475372-GTGA;MOTIFS=TGAGTGAGGAGGTGAGGGGG,GGGGTGGGTGA,GTGA,GTGAAGGGGTGA,GTGAGGAGGTGAGGGGGTGA,G,GTAATTGAGGGGGTGAGGGG,GGGGTGAGGGGGTGAGTGG,GTGAGGGG;STRUC=<VC149768>	HGSVC	Yes	0.106	Yes	NA,NA	NA	NA
chr21:41475636	568113	INS	113	0.7963	0.6956	5	TMPRSS2(2.594e-15,0.991)	TMPRSS2(2.594e-15,0.991)	NA	NA	NA	NA	NA	NA	NA	No	ID=21-41473914-41473922-GTGA,21-41473981-41474021-GTAATTGAGGGGGTGAGGGG,21-41474059-41474135-GGGGTGAGGGGGTGAGTGG,21-41474212-41474219-G,21-41474291-41474360-TGAGTGAGGAGGTGAGGGGG,21-41474394-41474434-GTGAGGAGGTGAGGGGGTGA,21-41474474-41474550-GTGAGGAGGTGAGGGGGTGA,21-41474554-41474578-GTGAGGGG,21-41474628-41474652-GTGAGGGG,21-41475028-41475050-GGGGTGGGTGA,21-41475066-41475078-GTGAAGGGGTGA,21-41475360-41475372-GTGA;MOTIFS=TGAGTGAGGAGGTGAGGGGG,GGGGTGGGTGA,GTGA,GTGAAGGGGTGA,GTGAGGAGGTGAGGGGGTGA,G,GTAATTGAGGGGGTGAGGGG,GGGGTGAGGGGGTGAGTGG,GTGAGGGG;STRUC=<VC149768>	HGSVC	Yes	0.106	Yes	NA,NA	NA	NA
chr21:41475636	568114	INS	1041	0.8142	0.657	14	TMPRSS2(2.594e-15,0.991)	TMPRSS2(2.594e-15,0.991)	NA	NA	NA	NA	NA	NA	NA	No	ID=21-41473914-41473922-GTGA,21-41473981-41474021-GTAATTGAGGGGGTGAGGGG,21-41474059-41474135-GGGGTGAGGGGGTGAGTGG,21-41474212-41474219-G,21-41474291-41474360-TGAGTGAGGAGGTGAGGGGG,21-41474394-41474434-GTGAGGAGGTGAGGGGGTGA,21-41474474-41474550-GTGAGGAGGTGAGGGGGTGA,21-41474554-41474578-GTGAGGGG,21-41474628-41474652-GTGAGGGG,21-41475028-41475050-GGGGTGGGTGA,21-41475066-41475078-GTGAAGGGGTGA,21-41475360-41475372-GTGA;MOTIFS=TGAGTGAGGAGGTGAGGGGG,GGGGTGGGTGA,GTGA,GTGAAGGGGTGA,GTGAGGAGGTGAGGGGGTGA,G,GTAATTGAGGGGGTGAGGGG,GGGGTGAGGGGGTGAGTGG,GTGAGGGG;STRUC=<VC149768>	HPRC,HGSVC,1KG-ONT	No	0.106	Yes	NA,NA	NA	NA
chr21:41475639	568115	INS	595	0.8711	0.4876	8	TMPRSS2(2.594e-15,0.991)	TMPRSS2(2.594e-15,0.991)	NA	NA	NA	NA	NA	NA	NA	No	ID=21-41473914-41473922-GTGA,21-41473981-41474021-GTAATTGAGGGGGTGAGGGG,21-41474059-41474135-GGGGTGAGGGGGTGAGTGG,21-41474212-41474219-G,21-41474291-41474360-TGAGTGAGGAGGTGAGGGGG,21-41474394-41474434-GTGAGGAGGTGAGGGGGTGA,21-41474474-41474550-GTGAGGAGGTGAGGGGGTGA,21-41474554-41474578-GTGAGGGG,21-41474628-41474652-GTGAGGGG,21-41475028-41475050-GGGGTGGGTGA,21-41475066-41475078-GTGAAGGGGTGA,21-41475360-41475372-GTGA;MOTIFS=TGAGTGAGGAGGTGAGGGGG,GGGGTGGGTGA,GTGA,GTGAAGGGGTGA,GTGAGGAGGTGAGGGGGTGA,G,GTAATTGAGGGGGTGAGGGG,GGGGTGAGGGGGTGAGTGG,GTGAGGGG;STRUC=<VC149768>	HPRC,HGSVC,1KG-ONT	Yes	0.106	Yes	NA,NA	NA	NA
chr21:41540011	568116	DEL	449	0.9011	0.3821	140	NA	NA	NA	NA	NA	NA	NA	NA	NA	No	ID=21-41540113-41540126-AATA;MOTIFS=AATA;STRUC=<TR2243922>	HPRC,HGSVC,1KG-ONT	Yes	0.42	Yes	NA,NA	NA	NA
chr21:41540756	568117	DEL	623	0.8225	0.6462	22	NA	NA	NA	NA	NA	NA	NA	NA	NA	No	NA	HGSVC	Yes	0.999	Yes	NA,NA	NA	NA
chr21:41545671	568118	INS	79	0.8428	0.6	4	NA	NA	NA	NA	NA	NA	NA	NA	NA	No	NA	HPRC,HGSVC	Yes	1.772	Yes	NA,NA	NA	NA
chr21:41545833	568119	DEL	73	0.8495	0.5833	1	NA	NA	NA	NA	NA	NA	NA	NA	NA	No	ID=21-41545733-41545748-GAAAG,21-41545751-41545764-AAAG,21-41545787-41545808-AGGG,21-41545832-41545846-GAAG,21-41545844-41545855-GA,21-41545880-41545898-AAGAAA,21-41545891-41545903-AAAG,21-41545900-41545914-AAGG,21-41545916-41545948-GAAAG;MOTIFS=GAAAG,AAGG,AAAG,AGGG,AAGAAA,GA,GAAG;STRUC=<VC149780>	NA	No	0.738	No	NA,NA	NA	NA
chr21:41545916	568121	INS	80	0.8603	0.5832	22	NA	NA	NA	NA	NA	NA	NA	NA	NA	No	ID=21-41545733-41545748-GAAAG,21-41545751-41545764-AAAG,21-41545787-41545808-AGGG,21-41545832-41545846-GAAG,21-41545844-41545855-GA,21-41545880-41545898-AAGAAA,21-41545891-41545903-AAAG,21-41545900-41545914-AAGG,21-41545916-41545948-GAAAG;MOTIFS=GAAAG,AAGG,AAAG,AGGG,AAGAAA,GA,GAAG;STRUC=<VC149780>	HPRC,HGSVC	Yes	1.824	Yes	NA,NA	NA	NA
chr21:41545916	568122	INS	85	0.8594	0.5482	57	NA	NA	NA	NA	NA	NA	NA	NA	NA	No	ID=21-41545733-41545748-GAAAG,21-41545751-41545764-AAAG,21-41545787-41545808-AGGG,21-41545832-41545846-GAAG,21-41545844-41545855-GA,21-41545880-41545898-AAGAAA,21-41545891-41545903-AAAG,21-41545900-41545914-AAGG,21-41545916-41545948-GAAAG;MOTIFS=GAAAG,AAGG,AAAG,AGGG,AAGAAA,GA,GAAG;STRUC=<VC149780>	HPRC,HGSVC	Yes	1.824	Yes	NA,NA	NA	NA
chr21:41545916	568124	INS	90	0.9604	0.4068	8	NA	NA	NA	NA	NA	NA	NA	NA	NA	No	ID=21-41545733-41545748-GAAAG,21-41545751-41545764-AAAG,21-41545787-41545808-AGGG,21-41545832-41545846-GAAG,21-41545844-41545855-GA,21-41545880-41545898-AAGAAA,21-41545891-41545903-AAAG,21-41545900-41545914-AAGG,21-41545916-41545948-GAAAG;MOTIFS=GAAAG,AAGG,AAAG,AGGG,AAGAAA,GA,GAAG;STRUC=<VC149780>	HPRC,HGSVC	Yes	1.824	Yes	NA,NA	NA	NA
chr21:41545916	568125	INS	160	0.832	0.6498	1	NA	NA	NA	NA	NA	NA	NA	NA	NA	No	ID=21-41545733-41545748-GAAAG,21-41545751-41545764-AAAG,21-41545787-41545808-AGGG,21-41545832-41545846-GAAG,21-41545844-41545855-GA,21-41545880-41545898-AAGAAA,21-41545891-41545903-AAAG,21-41545900-41545914-AAGG,21-41545916-41545948-GAAAG;MOTIFS=GAAAG,AAGG,AAAG,AGGG,AAGAAA,GA,GAAG;STRUC=<VC149780>	NA	No	1.824	No	NA,NA	NA	NA
chr21:41545919	568126	INS	60	0.8595	0.5335	21	NA	NA	NA	NA	NA	NA	NA	NA	NA	No	ID=21-41545733-41545748-GAAAG,21-41545751-41545764-AAAG,21-41545787-41545808-AGGG,21-41545832-41545846-GAAG,21-41545844-41545855-GA,21-41545880-41545898-AAGAAA,21-41545891-41545903-AAAG,21-41545900-41545914-AAGG,21-41545916-41545948-GAAAG;MOTIFS=GAAAG,AAGG,AAAG,AGGG,AAGAAA,GA,GAAG;STRUC=<VC149780>	HPRC,HGSVC,1KG-ONT	No	1.824	Yes	NA,NA	NA	NA
chr21:41545919	568127	INS	55	0.8838	0.4265	29	NA	NA	NA	NA	NA	NA	NA	NA	NA	No	ID=21-41545733-41545748-GAAAG,21-41545751-41545764-AAAG,21-41545787-41545808-AGGG,21-41545832-41545846-GAAG,21-41545844-41545855-GA,21-41545880-41545898-AAGAAA,21-41545891-41545903-AAAG,21-41545900-41545914-AAGG,21-41545916-41545948-GAAAG;MOTIFS=GAAAG,AAGG,AAAG,AGGG,AAGAAA,GA,GAAG;STRUC=<VC149780>	HPRC,HGSVC,1KG-ONT	No	1.824	Yes	NA,NA	NA	NA
chr21:41545933	568129	INS	50	0.8897	0.4258	122	NA	NA	NA	NA	NA	NA	NA	NA	NA	No	ID=21-41545733-41545748-GAAAG,21-41545751-41545764-AAAG,21-41545787-41545808-AGGG,21-41545832-41545846-GAAG,21-41545844-41545855-GA,21-41545880-41545898-AAGAAA,21-41545891-41545903-AAAG,21-41545900-41545914-AAGG,21-41545916-41545948-GAAAG;MOTIFS=GAAAG,AAGG,AAAG,AGGG,AAGAAA,GA,GAAG;STRUC=<VC149780>	HPRC,HGSVC,1KG-ONT	No	1.824	Yes	NA,NA	NA	NA
chr21:41545933	568128	INS	65	0.8048	0.6774	2	NA	NA	NA	NA	NA	NA	NA	NA	NA	No	ID=21-41545733-41545748-GAAAG,21-41545751-41545764-AAAG,21-41545787-41545808-AGGG,21-41545832-41545846-GAAG,21-41545844-41545855-GA,21-41545880-41545898-AAGAAA,21-41545891-41545903-AAAG,21-41545900-41545914-AAGG,21-41545916-41545948-GAAAG;MOTIFS=GAAAG,AAGG,AAAG,AGGG,AAGAAA,GA,GAAG;STRUC=<VC149780>	HPRC,HGSVC,1KG-ONT	No	1.824	No	NA,NA	NA	NA
chr21:41549999	568130	INS	67	0.8343	0.6113	1	NA	NA	NA	NA	NA	NA	NA	NA	NA	No	NA	NA	No	2.046	No	NA,NA	NA	NA
chr21:41549999	568131	DEL	68	0.9053	0.3718	141	NA	NA	NA	NA	NA	NA	NA	NA	NA	No	NA	HPRC,HGSVC,1KG-ONT	No	0.177	Yes	NA,NA	NA	NA
chr21:41550112	568132	DEL	69	0.8551	0.5585	12	NA	NA	NA	NA	NA	NA	NA	NA	NA	No	NA	HPRC,HGSVC,1KG-ONT	No	0.719	Yes	NA,NA	NA	NA
chr21:41564319	568133	DEL	322	0.9614	0.2133	2	NA	NA	NA	NA	NA	NA	NA	NA	NA	No	NA	1KG-ONT	Yes	0.087	Yes	NA,NA	NA	NA
chr21:41584240	568134	DEL	152	0.9685	0.1363	587	NA	NA	NA	NA	NA	NA	NA	NA	NA	No	ID=21-41584148-41584157-AC,21-41584160-41584169-CA,21-41584180-41584189-AC,21-41584199-41584209-AC,21-41584216-41584225-CA,21-41584234-41584244-AC,21-41584258-41584270-AC,21-41584403-41584415-AC,21-41584438-41584448-AC,21-41584455-41584464-CA,21-41584473-41584483-AC;MOTIFS=AC,CA;STRUC=<VC149788>	HPRC,HGSVC,1KG-ONT	No	0.352	No	NA,NA	NA	NA
chr21:41584247	568135	DEL	145	0.9829	0.0747	889	NA	NA	NA	NA	NA	NA	NA	NA	NA	No	ID=21-41584148-41584157-AC,21-41584160-41584169-CA,21-41584180-41584189-AC,21-41584199-41584209-AC,21-41584216-41584225-CA,21-41584234-41584244-AC,21-41584258-41584270-AC,21-41584403-41584415-AC,21-41584438-41584448-AC,21-41584455-41584464-CA,21-41584473-41584483-AC;MOTIFS=AC,CA;STRUC=<VC149788>	HPRC,HGSVC,1KG-ONT	No	0.352	No	NA,NA	NA	NA
chr21:41584255	568136	DEL	144	0.869	0.4931	47	NA	NA	NA	NA	NA	NA	NA	NA	NA	No	ID=21-41584148-41584157-AC,21-41584160-41584169-CA,21-41584180-41584189-AC,21-41584199-41584209-AC,21-41584216-41584225-CA,21-41584234-41584244-AC,21-41584258-41584270-AC,21-41584403-41584415-AC,21-41584438-41584448-AC,21-41584455-41584464-CA,21-41584473-41584483-AC;MOTIFS=AC,CA;STRUC=<VC149788>	HPRC,HGSVC,1KG-ONT	No	0.352	No	NA,NA	NA	NA
chr21:41594178	568137	INS	327	0.9469	0.2037	2	NA	NA	NA	NA	NA	NA	NA	NA	NA	No	NA	1KG-ONT	Yes	2.142	Yes	NA,NA	NA	NA
chr21:41602733	568139	INS	78	0.8155	0.684	59	NA	NA	NA	NA	NA	NA	NA	NA	NA	No	NA	HPRC,HGSVC,1KG-ONT	Yes	1.888	Yes	NA,NA	NA	NA
chr21:41602733	568138	INS	83	0.8522	0.541	4	NA	NA	NA	NA	NA	NA	NA	NA	NA	No	NA	HPRC,HGSVC,1KG-ONT	Yes	1.888	Yes	NA,NA	NA	NA
chr21:41602807	568140	INS	90	0.8319	0.6146	3	NA	NA	NA	NA	NA	NA	NA	NA	NA	No	NA	HPRC,HGSVC,1KG-ONT	Yes	1.888	Yes	NA,NA	NA	NA
chr21:41604389	568141	DEL	53	0.8871	0.4453	266	NA	NA	NA	NA	NA	NA	NA	NA	NA	No	ID=21-41604369-41604390-TTTC,21-41604389-41604406-TCTT,21-41604404-41604473-TTTC,21-41604474-41604487-TTTC,21-41604486-41604503-TCTT,21-41604504-41604521-TCTT,21-41604530-41604541-TC,21-41604547-41604561-TTCT,21-41604558-41604567-T;MOTIFS=TCTT,TC,TTCT,TTTC,T;STRUC=<VC149790>	HPRC,HGSVC,1KG-ONT	No	0.7	Yes	NA,NA	NA	NA
chr21:41604389	568142	DEL	57	0.8833	0.4352	65	NA	NA	NA	NA	NA	NA	NA	NA	NA	No	ID=21-41604369-41604390-TTTC,21-41604389-41604406-TCTT,21-41604404-41604473-TTTC,21-41604474-41604487-TTTC,21-41604486-41604503-TCTT,21-41604504-41604521-TCTT,21-41604530-41604541-TC,21-41604547-41604561-TTCT,21-41604558-41604567-T;MOTIFS=TCTT,TC,TTCT,TTTC,T;STRUC=<VC149790>	HPRC,HGSVC,1KG-ONT	No	0.7	Yes	NA,NA	NA	NA
chr21:41604389	568143	DEL	61	0.9067	0.3311	47	NA	NA	NA	NA	NA	NA	NA	NA	NA	No	ID=21-41604369-41604390-TTTC,21-41604389-41604406-TCTT,21-41604404-41604473-TTTC,21-41604474-41604487-TTTC,21-41604486-41604503-TCTT,21-41604504-41604521-TCTT,21-41604530-41604541-TC,21-41604547-41604561-TTCT,21-41604558-41604567-T;MOTIFS=TCTT,TC,TTCT,TTTC,T;STRUC=<VC149790>	HPRC,HGSVC,1KG-ONT	No	0.7	Yes	NA,NA	NA	NA
chr21:41617304	568144	DEL	1615	0.9088	0.342	94	NA	NA	NA	NA	NA	NA	NA	NA	NA	No	ID=21-41617650-41617658-T,21-41618016-41618043-AC,21-41618226-41618236-TGG,21-41618362-41618383-A,21-41618714-41618735-TATC;MOTIFS=TGG,A,AC,TATC,T;STRUC=<VC149791>	HPRC,HGSVC,1KG-ONT	No	0.669	Yes	NA,NA	NA	NA
chr21:41670954	568145	INS	50	0.7929	0.6993	12	NA	NA	NA	NA	NA	NA	NA	NA	NA	No	ID=21-41670821-41670835-AGGG,21-41670920-41670928-T,21-41670954-41671014-TTTC,21-41671014-41671034-TTCT,21-41671033-41671043-TCT,21-41671045-41671053-T,21-41671058-41671072-TTCT,21-41671069-41671078-T;MOTIFS=TCT,T,AGGG,TTTC,TTCT;STRUC=<VC149796>	NA	No	0.116	Yes	NA,NA	NA	NA
chr21:41670959	568146	INS	98	0.803	0.6995	1	NA	NA	NA	NA	NA	NA	NA	NA	NA	No	ID=21-41670821-41670835-AGGG,21-41670920-41670928-T,21-41670954-41671014-TTTC,21-41671014-41671034-TTCT,21-41671033-41671043-TCT,21-41671045-41671053-T,21-41671058-41671072-TTCT,21-41671069-41671078-T;MOTIFS=TCT,T,AGGG,TTTC,TTCT;STRUC=<VC149796>	NA	No	0.116	No	NA,NA	NA	NA
chr21:41672809	568147	INS	1131	0.97	0.1144	935	NA	NA	NA	NA	NA	NA	NA	NA	NA	No	ID=21-41672694-41672709-CA,21-41672733-41672747-CA,21-41672750-41672760-CA,21-41672797-41672809-AC,21-41672835-41672849-CA,21-41672852-41672863-CA,21-41672890-41672900-AC,21-41672981-41672990-TG;MOTIFS=AC,CA,TG;STRUC=<VC149799>	HPRC,HGSVC,1KG-ONT	No	0.108	Yes	NA,NA	NA	NA
chr21:41672809	568148	INS	1146	0.9085	0.3354	17	NA	NA	NA	NA	NA	NA	NA	NA	NA	No	ID=21-41672694-41672709-CA,21-41672733-41672747-CA,21-41672750-41672760-CA,21-41672797-41672809-AC,21-41672835-41672849-CA,21-41672852-41672863-CA,21-41672890-41672900-AC,21-41672981-41672990-TG;MOTIFS=AC,CA,TG;STRUC=<VC149799>	HPRC,HGSVC,1KG-ONT	No	0.108	Yes	NA,NA	NA	NA
chr21:41672809	568149	INS	1084	0.9903	0.0289	372	NA	NA	NA	NA	NA	NA	NA	NA	NA	No	ID=21-41672694-41672709-CA,21-41672733-41672747-CA,21-41672750-41672760-CA,21-41672797-41672809-AC,21-41672835-41672849-CA,21-41672852-41672863-CA,21-41672890-41672900-AC,21-41672981-41672990-TG;MOTIFS=AC,CA,TG;STRUC=<VC149799>	HPRC,HGSVC,1KG-ONT	No	0.108	Yes	NA,NA	NA	NA
chr21:41673059	568150	INS	1082	0.8411	0.5751	2	NA	NA	NA	NA	NA	NA	NA	NA	NA	No	NA	HPRC,HGSVC,1KG-ONT	No	1.772	Yes	NA,NA	NA	NA
chr21:41674156	568151	DEL	260	0.8438	0.5862	1	NA	NA	NA	NA	NA	NA	NA	NA	NA	No	NA	NA	Yes	0.997	No	NA,NA	NA	NA
chr21:41680390	568152	DEL	98	0.8178	0.6529	2	NA	NA	NA	NA	NA	NA	NA	NA	enhancer	No	ID=21-41680429-41680440-A;MOTIFS=A;STRUC=<TR2244151>	NA	Yes	2.354	No	NA,NA	NA	NA
chr21:41682776	568153	INS	66	0.8943	0.4132	4	NA	NA	NA	NA	NA	NA	NA	NA	enhancer	No	NA	NA	Yes	1.888	Yes	NA,NA	NA	NA
chr21:41689212	568154	DEL	140	0.8133	0.6541	4	NA	NA	NA	NA	NA	NA	NA	NA	NA	No	NA	NA	No	0.091	Yes	NA,NA	NA	NA
chr21:41689256	568155	DEL	57	0.9168	0.3266	23	NA	NA	NA	NA	NA	NA	NA	NA	NA	No	NA	HPRC,HGSVC,1KG-ONT	No	0.091	Yes	NA,NA	NA	NA
chr21:41689257	568156	DEL	56	0.9307	0.2827	683	NA	NA	NA	NA	NA	NA	NA	NA	NA	No	NA	HPRC,HGSVC,1KG-ONT	No	0.091	Yes	NA,NA	NA	NA
chr21:41689447	568158	DEL	56	0.9265	0.2889	3	NA	NA	NA	NA	NA	NA	NA	NA	NA	No	NA	HPRC,HGSVC,1KG-ONT	Yes	0.092	No	NA,NA	NA	NA
chr21:41689986	568159	INS	68	0.8421	0.6151	12	NA	NA	NA	NA	NA	NA	NA	NA	NA	No	NA	HGSVC,1KG-ONT	No	0.002	Yes	NA,NA	NA	NA
chr21:41689986	568160	DEL	68	0.8472	0.6093	15	NA	NA	NA	NA	NA	NA	NA	NA	NA	No	ID=21-41689986-41690340-CTGCACTGATCCACGTTCCCACCAACAGTCATGG;MOTIFS=CTGCACTGATCCACGTTCCCACCAACAGTCATGG;STRUC=<TR2244167>	HPRC	No	0.218	Yes	NA,NA	NA	NA
chr21:41689986	568161	DEL	102	0.8347	0.6308	100	NA	NA	NA	NA	NA	NA	NA	NA	NA	No	ID=21-41689986-41690340-CTGCACTGATCCACGTTCCCACCAACAGTCATGG;MOTIFS=CTGCACTGATCCACGTTCCCACCAACAGTCATGG;STRUC=<TR2244167>	HGSVC	No	0.196	Yes	NA,NA	NA	NA
chr21:41689986	568162	DEL	204	0.8695	0.4943	39	NA	NA	NA	NA	NA	NA	NA	NA	NA	No	ID=21-41689986-41690340-CTGCACTGATCCACGTTCCCACCAACAGTCATGG;MOTIFS=CTGCACTGATCCACGTTCCCACCAACAGTCATGG;STRUC=<TR2244167>	HPRC,1KG-ONT	Yes	0.461	Yes	NA,NA	NA	NA
chr21:41690295	568163	INS	69	0.8113	0.6833	109	NA	NA	NA	NA	NA	NA	NA	NA	NA	No	ID=21-41689986-41690340-CTGCACTGATCCACGTTCCCACCAACAGTCATGG;MOTIFS=CTGCACTGATCCACGTTCCCACCAACAGTCATGG;STRUC=<TR2244167>	HGSVC,1KG-ONT	No	0.002	Yes	NA,NA	NA	NA
chr21:41694342	568164	DEL	64	0.8768	0.6304	1	NA	NA	NA	NA	NA	NA	NA	NA	NA	No	ID=21-41694306-41694345-CATC;MOTIFS=CATC;STRUC=<TR2244187>,ID=21-41694378-41694404-CATC;MOTIFS=CATC;STRUC=<TR2244188>	HPRC,1KG-ONT	No	0.986	No	NA,NA	NA	NA
chr21:41725138	568165	INS	262	0.7939	0.6996	14	NA	NA	NA	NA	NA	NA	NA	NA	NA	No	ID=21-41725127-41725140-A,21-41725139-41725154-AT,21-41725154-41725163-AT,21-41725164-41725177-AT,21-41725179-41725191-AT;MOTIFS=AT,A;STRUC=<VC149807>	HPRC,HGSVC,1KG-ONT	Yes	0.116	Yes	NA,NA	NA	NA
chr21:41725139	568166	INS	103	0.8587	0.5405	26	NA	NA	NA	NA	NA	NA	NA	NA	NA	No	ID=21-41725127-41725140-A,21-41725139-41725154-AT,21-41725154-41725163-AT,21-41725164-41725177-AT,21-41725179-41725191-AT;MOTIFS=AT,A;STRUC=<VC149807>	HPRC,HGSVC,1KG-ONT	Yes	0.116	Yes	NA,NA	NA	NA
chr21:41725141	568167	INS	69	0.8892	0.4041	56	NA	NA	NA	NA	NA	NA	NA	NA	NA	No	ID=21-41725127-41725140-A,21-41725139-41725154-AT,21-41725154-41725163-AT,21-41725164-41725177-AT,21-41725179-41725191-AT;MOTIFS=AT,A;STRUC=<VC149807>	HPRC,HGSVC	Yes	0.116	Yes	NA,NA	NA	NA
chr21:41725141	568168	INS	202	0.8147	0.6383	6	NA	NA	NA	NA	NA	NA	NA	NA	NA	No	ID=21-41725127-41725140-A,21-41725139-41725154-AT,21-41725154-41725163-AT,21-41725164-41725177-AT,21-41725179-41725191-AT;MOTIFS=AT,A;STRUC=<VC149807>	HPRC,HGSVC,1KG-ONT	Yes	0.116	Yes	NA,NA	NA	NA
chr21:41725143	568169	INS	223	0.85	0.5721	95	NA	NA	NA	NA	NA	NA	NA	NA	NA	No	ID=21-41725127-41725140-A,21-41725139-41725154-AT,21-41725154-41725163-AT,21-41725164-41725177-AT,21-41725179-41725191-AT;MOTIFS=AT,A;STRUC=<VC149807>	HPRC,HGSVC,1KG-ONT	Yes	0.116	Yes	NA,NA	NA	NA
chr21:41725143	568170	INS	105	0.837	0.5833	64	NA	NA	NA	NA	NA	NA	NA	NA	NA	No	ID=21-41725127-41725140-A,21-41725139-41725154-AT,21-41725154-41725163-AT,21-41725164-41725177-AT,21-41725179-41725191-AT;MOTIFS=AT,A;STRUC=<VC149807>	HPRC,HGSVC,1KG-ONT	Yes	0.116	Yes	NA,NA	NA	NA
chr21:41725143	568171	INS	90	0.8615	0.5048	1	NA	NA	NA	NA	NA	NA	NA	NA	NA	No	ID=21-41725127-41725140-A,21-41725139-41725154-AT,21-41725154-41725163-AT,21-41725164-41725177-AT,21-41725179-41725191-AT;MOTIFS=AT,A;STRUC=<VC149807>	HPRC,HGSVC,1KG-ONT	Yes	0.116	No	NA,NA	NA	NA
chr21:41725143	568172	INS	111	0.8757	0.4537	3	NA	NA	NA	NA	NA	NA	NA	NA	NA	No	ID=21-41725127-41725140-A,21-41725139-41725154-AT,21-41725154-41725163-AT,21-41725164-41725177-AT,21-41725179-41725191-AT;MOTIFS=AT,A;STRUC=<VC149807>	HPRC,HGSVC,1KG-ONT	Yes	0.116	No	NA,NA	NA	NA
chr21:41725164	568173	INS	94	0.9357	0.5051	7	NA	NA	NA	NA	NA	NA	NA	NA	NA	No	ID=21-41725127-41725140-A,21-41725139-41725154-AT,21-41725154-41725163-AT,21-41725164-41725177-AT,21-41725179-41725191-AT;MOTIFS=AT,A;STRUC=<VC149807>	HPRC,HGSVC,1KG-ONT	Yes	0.116	Yes	NA,NA	NA	NA
chr21:41725179	568176	INS	108	0.869	0.4793	23	NA	NA	NA	NA	NA	NA	NA	NA	NA	No	ID=21-41725127-41725140-A,21-41725139-41725154-AT,21-41725154-41725163-AT,21-41725164-41725177-AT,21-41725179-41725191-AT;MOTIFS=AT,A;STRUC=<VC149807>	HPRC,HGSVC,1KG-ONT	Yes	0.116	Yes	NA,NA	NA	NA
chr21:41725179	568175	INS	144	0.855	0.5381	8	NA	NA	NA	NA	NA	NA	NA	NA	NA	No	ID=21-41725127-41725140-A,21-41725139-41725154-AT,21-41725154-41725163-AT,21-41725164-41725177-AT,21-41725179-41725191-AT;MOTIFS=AT,A;STRUC=<VC149807>	HPRC,HGSVC,1KG-ONT	Yes	0.116	Yes	NA,NA	NA	NA
chr21:41725179	568174	INS	94	0.8762	0.6433	3	NA	NA	NA	NA	NA	NA	NA	NA	NA	No	ID=21-41725127-41725140-A,21-41725139-41725154-AT,21-41725154-41725163-AT,21-41725164-41725177-AT,21-41725179-41725191-AT;MOTIFS=AT,A;STRUC=<VC149807>	HPRC,HGSVC,1KG-ONT	Yes	0.116	No	NA,NA	NA	NA
chr21:41726529	568177	INS	62	0.8872	0.4282	1	NA	NA	NA	NA	NA	NA	NA	NA	NA	No	ID=21-41726443-41726452-TCC,21-41726466-41726481-CTC,21-41726484-41726496-TTC,21-41726523-41726544-TCT,21-41726526-41726543-TCC,21-41726544-41726553-TTC,21-41726555-41726568-CTT,21-41726574-41726584-CTC,21-41726590-41726602-CTT;MOTIFS=TCT,TCC,CTT,TTC,CTC;STRUC=<VC149808>	NA	Yes	1.772	No	NA,NA	NA	NA
chr21:41732698	568178	DEL	3809	0.8203	0.651	1	NA	NA	NA	NA	NA	NA	NA	NA	NA	No	ID=21-41733013-41733041-AC;MOTIFS=AC;STRUC=<TR2244241>,ID=21-41733098-41733107-TCT;MOTIFS=TCT;STRUC=<TR2244242>,ID=21-41733259-41733269-TG;MOTIFS=TG;STRUC=<TR2244243>,ID=21-41734008-41734020-TCC;MOTIFS=TCC;STRUC=<TR2244244>,ID=21-41734343-41734352-AGG;MOTIFS=AGG;STRUC=<TR2244245>,ID=21-41734813-41734824-T;MOTIFS=T;STRUC=<TR2244246>,ID=21-41736022-41736058-CTT,21-41736056-41736089-TTA;MOTIFS=TTA,CTT;STRUC=<VC149811>,ID=21-41736369-41736381-GAGG;MOTIFS=GAGG;STRUC=<TR2244247>	NA	Yes	0.227	No	NA,NA	NA	NA
chr21:41736022	568192	INS	68	0.8855	0.4363	44	NA	NA	NA	NA	NA	NA	NA	NA	NA	No	ID=21-41736022-41736058-CTT,21-41736056-41736089-TTA;MOTIFS=TTA,CTT;STRUC=<VC149811>	HPRC,HGSVC	Yes	0.216	Yes	NA,NA	NA	NA
chr21:41736022	568195	INS	86	0.8634	0.5175	17	NA	NA	NA	NA	NA	NA	NA	NA	NA	No	ID=21-41736022-41736058-CTT,21-41736056-41736089-TTA;MOTIFS=TTA,CTT;STRUC=<VC149811>	HPRC	Yes	0.216	Yes	NA,NA	NA	NA
chr21:41736022	568194	INS	80	0.827	0.61	10	NA	NA	NA	NA	NA	NA	NA	NA	NA	No	ID=21-41736022-41736058-CTT,21-41736056-41736089-TTA;MOTIFS=TTA,CTT;STRUC=<VC149811>	HPRC,HGSVC	Yes	0.216	Yes	NA,NA	NA	NA
chr21:41736022	568193	INS	74	0.803	0.6965	31	NA	NA	NA	NA	NA	NA	NA	NA	NA	No	ID=21-41736022-41736058-CTT,21-41736056-41736089-TTA;MOTIFS=TTA,CTT;STRUC=<VC149811>	HPRC,HGSVC	Yes	0.216	Yes	NA,NA	NA	NA
chr21:41736022	568191	INS	62	0.9201	0.4655	44	NA	NA	NA	NA	NA	NA	NA	NA	NA	No	ID=21-41736022-41736058-CTT,21-41736056-41736089-TTA;MOTIFS=TTA,CTT;STRUC=<VC149811>	HPRC,HGSVC	Yes	0.216	Yes	NA,NA	NA	NA
chr21:41736022	568190	INS	56	0.8295	0.6514	20	NA	NA	NA	NA	NA	NA	NA	NA	NA	No	ID=21-41736022-41736058-CTT,21-41736056-41736089-TTA;MOTIFS=TTA,CTT;STRUC=<VC149811>	HPRC,HGSVC	Yes	0.216	Yes	NA,NA	NA	NA
chr21:41736022	568189	INS	53	0.886	0.4192	36	NA	NA	NA	NA	NA	NA	NA	NA	NA	No	ID=21-41736022-41736058-CTT,21-41736056-41736089-TTA;MOTIFS=TTA,CTT;STRUC=<VC149811>	HPRC,HGSVC	Yes	0.216	Yes	NA,NA	NA	NA
chr21:41736022	568188	INS	204	0.8556	0.5291	15	NA	NA	NA	NA	NA	NA	NA	NA	NA	No	ID=21-41736022-41736058-CTT,21-41736056-41736089-TTA;MOTIFS=TTA,CTT;STRUC=<VC149811>	HPRC,HGSVC	Yes	0.216	Yes	NA,NA	NA	NA
chr21:41736022	568187	INS	178	0.8831	0.4445	57	NA	NA	NA	NA	NA	NA	NA	NA	NA	No	ID=21-41736022-41736058-CTT,21-41736056-41736089-TTA;MOTIFS=TTA,CTT;STRUC=<VC149811>	HPRC,HGSVC,1KG-ONT	Yes	0.216	Yes	NA,NA	NA	NA
chr21:41736022	568185	INS	169	0.817	0.6627	46	NA	NA	NA	NA	NA	NA	NA	NA	NA	No	ID=21-41736022-41736058-CTT,21-41736056-41736089-TTA;MOTIFS=TTA,CTT;STRUC=<VC149811>	HPRC,HGSVC,1KG-ONT	Yes	0.216	Yes	NA,NA	NA	NA
chr21:41736022	568184	INS	143	0.8299	0.6583	89	NA	NA	NA	NA	NA	NA	NA	NA	NA	No	ID=21-41736022-41736058-CTT,21-41736056-41736089-TTA;MOTIFS=TTA,CTT;STRUC=<VC149811>	HPRC,HGSVC,1KG-ONT	Yes	0.216	Yes	NA,NA	NA	NA
chr21:41736022	568183	INS	193	0.9009	0.3733	38	NA	NA	NA	NA	NA	NA	NA	NA	NA	No	ID=21-41736022-41736058-CTT,21-41736056-41736089-TTA;MOTIFS=TTA,CTT;STRUC=<VC149811>	HPRC,HGSVC	Yes	0.216	Yes	NA,NA	NA	NA
chr21:41736022	568182	INS	217	0.819	0.6693	4	NA	NA	NA	NA	NA	NA	NA	NA	NA	No	ID=21-41736022-41736058-CTT,21-41736056-41736089-TTA;MOTIFS=TTA,CTT;STRUC=<VC149811>	HPRC,HGSVC	Yes	0.216	No	NA,NA	NA	NA
chr21:41736022	568181	INS	160	0.8611	0.5106	52	NA	NA	NA	NA	NA	NA	NA	NA	NA	No	ID=21-41736022-41736058-CTT,21-41736056-41736089-TTA;MOTIFS=TTA,CTT;STRUC=<VC149811>	HPRC,HGSVC,1KG-ONT	Yes	0.216	Yes	NA,NA	NA	NA
chr21:41736022	568180	INS	348	0.8779	0.4271	2	NA	NA	NA	NA	NA	NA	NA	NA	NA	No	ID=21-41736022-41736058-CTT,21-41736056-41736089-TTA;MOTIFS=TTA,CTT;STRUC=<VC149811>	HPRC	Yes	0.216	Yes	NA,NA	NA	NA
chr21:41736022	568179	INS	99	0.8585	0.5179	8	NA	NA	NA	NA	NA	NA	NA	NA	NA	No	ID=21-41736022-41736058-CTT,21-41736056-41736089-TTA;MOTIFS=TTA,CTT;STRUC=<VC149811>	HPRC,1KG-ONT	Yes	0.216	Yes	NA,NA	NA	NA
chr21:41736022	568186	INS	134	0.8261	0.6068	158	NA	NA	NA	NA	NA	NA	NA	NA	NA	No	ID=21-41736022-41736058-CTT,21-41736056-41736089-TTA;MOTIFS=TTA,CTT;STRUC=<VC149811>	HPRC,HGSVC,1KG-ONT	Yes	0.216	Yes	NA,NA	NA	NA
chr21:41736047	568196	INS	127	0.8494	0.5263	1	NA	NA	NA	NA	NA	NA	NA	NA	NA	No	ID=21-41736022-41736058-CTT,21-41736056-41736089-TTA;MOTIFS=TTA,CTT;STRUC=<VC149811>	HPRC,HGSVC,1KG-ONT	Yes	0.216	No	NA,NA	NA	NA
chr21:41736056	568198	INS	60	0.8916	0.5914	26	NA	NA	NA	NA	NA	NA	NA	NA	NA	No	ID=21-41736022-41736058-CTT,21-41736056-41736089-TTA;MOTIFS=TTA,CTT;STRUC=<VC149811>	HPRC,HGSVC	Yes	0.216	Yes	NA,NA	NA	NA
chr21:41736056	568202	INS	326	0.9348	0.5106	2	NA	NA	NA	NA	NA	NA	NA	NA	NA	No	ID=21-41736022-41736058-CTT,21-41736056-41736089-TTA;MOTIFS=TTA,CTT;STRUC=<VC149811>	HPRC	Yes	0.216	Yes	NA,NA	NA	NA
chr21:41736056	568201	INS	149	0.8577	0.5542	127	NA	NA	NA	NA	NA	NA	NA	NA	NA	No	ID=21-41736022-41736058-CTT,21-41736056-41736089-TTA;MOTIFS=TTA,CTT;STRUC=<VC149811>	HPRC,HGSVC,1KG-ONT	Yes	0.216	Yes	NA,NA	NA	NA
chr21:41736056	568200	INS	94	0.8707	0.4783	21	NA	NA	NA	NA	NA	NA	NA	NA	NA	No	ID=21-41736022-41736058-CTT,21-41736056-41736089-TTA;MOTIFS=TTA,CTT;STRUC=<VC149811>	HPRC,1KG-ONT	Yes	0.216	Yes	NA,NA	NA	NA
chr21:41736056	568199	INS	122	0.8692	0.4834	60	NA	NA	NA	NA	NA	NA	NA	NA	NA	No	ID=21-41736022-41736058-CTT,21-41736056-41736089-TTA;MOTIFS=TTA,CTT;STRUC=<VC149811>	HPRC,HGSVC,1KG-ONT	Yes	0.216	Yes	NA,NA	NA	NA
chr21:41736056	568197	INS	65	0.8871	0.3969	21	NA	NA	NA	NA	NA	NA	NA	NA	NA	No	ID=21-41736022-41736058-CTT,21-41736056-41736089-TTA;MOTIFS=TTA,CTT;STRUC=<VC149811>	HPRC,HGSVC	Yes	0.216	Yes	NA,NA	NA	NA
chr21:41736058	568203	INS	128	0.8545	0.53	7	NA	NA	NA	NA	NA	NA	NA	NA	NA	No	ID=21-41736022-41736058-CTT,21-41736056-41736089-TTA;MOTIFS=TTA,CTT;STRUC=<VC149811>	HPRC,HGSVC,1KG-ONT	Yes	0.216	Yes	NA,NA	NA	NA
chr21:41736058	568204	INS	115	0.8311	0.6305	11	NA	NA	NA	NA	NA	NA	NA	NA	NA	No	ID=21-41736022-41736058-CTT,21-41736056-41736089-TTA;MOTIFS=TTA,CTT;STRUC=<VC149811>	HPRC,HGSVC,1KG-ONT	Yes	0.216	No	NA,NA	NA	NA
chr21:41736060	568205	INS	105	0.8976	0.4019	22	NA	NA	NA	NA	NA	NA	NA	NA	NA	No	ID=21-41736022-41736058-CTT,21-41736056-41736089-TTA;MOTIFS=TTA,CTT;STRUC=<VC149811>	HPRC,1KG-ONT	Yes	0.216	Yes	NA,NA	NA	NA
chr21:41736061	568206	INS	77	0.8202	0.6597	12	NA	NA	NA	NA	NA	NA	NA	NA	NA	No	ID=21-41736022-41736058-CTT,21-41736056-41736089-TTA;MOTIFS=TTA,CTT;STRUC=<VC149811>	HPRC,HGSVC	Yes	0.216	Yes	NA,NA	NA	NA
chr21:41782381	568207	DEL	855	0.8314	0.6076	1	NA	NA	NA	NA	NA	NA	NA	NA	NA	No	ID=21-41782796-41782805-CA;MOTIFS=CA;STRUC=<TR2244300>,ID=21-41783092-41783103-T;MOTIFS=T;STRUC=<TR2244301>,ID=21-41783104-41783118-T;MOTIFS=T;STRUC=<TR2244302>	NA	No	3.911	No	NA,NA	NA	NA
chr21:41790721	568208	DEL	55	0.8801	0.4342	80	NA	NA	NA	NA	NA	NA	NA	NA	NA	No	NA	HPRC,HGSVC,1KG-ONT	Yes	0.017	Yes	NA,NA	NA	NA
chr21:41797722	568209	INS	90	0.8295	0.6361	1	NA	NA	NA	NA	NA	NA	NA	NA	NA	No	NA	NA	No	0.198	No	NA,NA	NA	NA
chr21:41805955	568210	DEL	313	0.8197	0.6655	17	PRDM15(1.3284e-06,0.608)	NA	NA	NA	NA	NA	NA	NA	NA	No	ID=21-41805937-41805949-ACC,21-41805958-41805967-CAC,21-41805988-41806005-CAC,21-41806003-41806231-CAT,21-41806006-41806017-CAC,21-41806018-41806032-CAC,21-41806033-41806044-CAC,21-41806045-41806059-CAC,21-41806060-41806063-CAC,21-41806066-41806077-CAC,21-41806078-41806092-CAC,21-41806093-41806104-CAC,21-41806105-41806125-CAC,21-41806126-41806137-CAC,21-41806138-41806155-CAC,21-41806162-41806173-CAC,21-41806162-41806209-CACCACCACCATCAC,21-41806174-41806188-CAC,21-41806189-41806203-CAC,21-41806198-41806227-CACCAT,21-41806243-41806257-CAC,21-41806258-41806268-CAC,21-41806268-41806367-CAT,21-41806271-41806285-CAC,21-41806292-41806303-CAC,21-41806292-41806339-CACCACCACCATCAC,21-41806304-41806318-CAC,21-41806319-41806333-CAC,21-41806340-41806351-CAC,21-41806352-41806366-CAC,21-41806379-41806393-CAC,21-41806394-41806411-CAC,21-41806397-41806452-CACCACCACCACCAT,21-41806412-41806426-CAC,21-41806427-41806441-CAC,21-41806442-41806452-CAC,21-41806484-41806494-ACC,21-41806492-41806534-CAT,21-41806510-41806521-CAC,21-41806522-41806533-CAC,21-41806552-41806570-CACCAT,21-41806570-41806580-ACC,21-41806581-41806595-CAC,21-41806600-41806610-ACC,21-41806626-41806640-CAC,21-41806641-41806652-CAC,21-41806653-41806667-CAC,21-41806674-41806685-CAC,21-41806686-41806699-CAC,21-41806720-41806738-CACCAT,21-41806738-41806748-ACC,21-41806757-41806766-CCA,21-41806830-41806839-CAC;MOTIFS=CACCAT,CCA,CACCACCACCATCAC,ACC,CAT,CAC,CACCACCACCACCAT;STRUC=<VC149819>	HPRC,HGSVC	No	0.049	No	NA,NA	NA	NA
chr21:41806006	568211	DEL	352	0.8927	0.688	68	PRDM15(1.3284e-06,0.608)	NA	NA	NA	NA	NA	NA	NA	NA	No	ID=21-41805937-41805949-ACC,21-41805958-41805967-CAC,21-41805988-41806005-CAC,21-41806003-41806231-CAT,21-41806006-41806017-CAC,21-41806018-41806032-CAC,21-41806033-41806044-CAC,21-41806045-41806059-CAC,21-41806060-41806063-CAC,21-41806066-41806077-CAC,21-41806078-41806092-CAC,21-41806093-41806104-CAC,21-41806105-41806125-CAC,21-41806126-41806137-CAC,21-41806138-41806155-CAC,21-41806162-41806173-CAC,21-41806162-41806209-CACCACCACCATCAC,21-41806174-41806188-CAC,21-41806189-41806203-CAC,21-41806198-41806227-CACCAT,21-41806243-41806257-CAC,21-41806258-41806268-CAC,21-41806268-41806367-CAT,21-41806271-41806285-CAC,21-41806292-41806303-CAC,21-41806292-41806339-CACCACCACCATCAC,21-41806304-41806318-CAC,21-41806319-41806333-CAC,21-41806340-41806351-CAC,21-41806352-41806366-CAC,21-41806379-41806393-CAC,21-41806394-41806411-CAC,21-41806397-41806452-CACCACCACCACCAT,21-41806412-41806426-CAC,21-41806427-41806441-CAC,21-41806442-41806452-CAC,21-41806484-41806494-ACC,21-41806492-41806534-CAT,21-41806510-41806521-CAC,21-41806522-41806533-CAC,21-41806552-41806570-CACCAT,21-41806570-41806580-ACC,21-41806581-41806595-CAC,21-41806600-41806610-ACC,21-41806626-41806640-CAC,21-41806641-41806652-CAC,21-41806653-41806667-CAC,21-41806674-41806685-CAC,21-41806686-41806699-CAC,21-41806720-41806738-CACCAT,21-41806738-41806748-ACC,21-41806757-41806766-CCA,21-41806830-41806839-CAC;MOTIFS=CACCAT,CCA,CACCACCACCATCAC,ACC,CAT,CAC,CACCACCACCACCAT;STRUC=<VC149819>	HPRC,HGSVC	No	0.027	Yes	NA,NA	NA	NA
chr21:41806036	568212	DEL	256	0.8233	0.6451	13	PRDM15(1.3284e-06,0.608)	NA	NA	NA	NA	NA	NA	NA	NA	No	ID=21-41805937-41805949-ACC,21-41805958-41805967-CAC,21-41805988-41806005-CAC,21-41806003-41806231-CAT,21-41806006-41806017-CAC,21-41806018-41806032-CAC,21-41806033-41806044-CAC,21-41806045-41806059-CAC,21-41806060-41806063-CAC,21-41806066-41806077-CAC,21-41806078-41806092-CAC,21-41806093-41806104-CAC,21-41806105-41806125-CAC,21-41806126-41806137-CAC,21-41806138-41806155-CAC,21-41806162-41806173-CAC,21-41806162-41806209-CACCACCACCATCAC,21-41806174-41806188-CAC,21-41806189-41806203-CAC,21-41806198-41806227-CACCAT,21-41806243-41806257-CAC,21-41806258-41806268-CAC,21-41806268-41806367-CAT,21-41806271-41806285-CAC,21-41806292-41806303-CAC,21-41806292-41806339-CACCACCACCATCAC,21-41806304-41806318-CAC,21-41806319-41806333-CAC,21-41806340-41806351-CAC,21-41806352-41806366-CAC,21-41806379-41806393-CAC,21-41806394-41806411-CAC,21-41806397-41806452-CACCACCACCACCAT,21-41806412-41806426-CAC,21-41806427-41806441-CAC,21-41806442-41806452-CAC,21-41806484-41806494-ACC,21-41806492-41806534-CAT,21-41806510-41806521-CAC,21-41806522-41806533-CAC,21-41806552-41806570-CACCAT,21-41806570-41806580-ACC,21-41806581-41806595-CAC,21-41806600-41806610-ACC,21-41806626-41806640-CAC,21-41806641-41806652-CAC,21-41806653-41806667-CAC,21-41806674-41806685-CAC,21-41806686-41806699-CAC,21-41806720-41806738-CACCAT,21-41806738-41806748-ACC,21-41806757-41806766-CCA,21-41806830-41806839-CAC;MOTIFS=CACCAT,CCA,CACCACCACCATCAC,ACC,CAT,CAC,CACCACCACCACCAT;STRUC=<VC149819>	HPRC,HGSVC	No	0.03	Yes	NA,NA	NA	NA
chr21:41806037	568213	DEL	334	0.8185	0.6416	18	PRDM15(1.3284e-06,0.608)	NA	NA	NA	NA	NA	NA	NA	NA	No	ID=21-41805937-41805949-ACC,21-41805958-41805967-CAC,21-41805988-41806005-CAC,21-41806003-41806231-CAT,21-41806006-41806017-CAC,21-41806018-41806032-CAC,21-41806033-41806044-CAC,21-41806045-41806059-CAC,21-41806060-41806063-CAC,21-41806066-41806077-CAC,21-41806078-41806092-CAC,21-41806093-41806104-CAC,21-41806105-41806125-CAC,21-41806126-41806137-CAC,21-41806138-41806155-CAC,21-41806162-41806173-CAC,21-41806162-41806209-CACCACCACCATCAC,21-41806174-41806188-CAC,21-41806189-41806203-CAC,21-41806198-41806227-CACCAT,21-41806243-41806257-CAC,21-41806258-41806268-CAC,21-41806268-41806367-CAT,21-41806271-41806285-CAC,21-41806292-41806303-CAC,21-41806292-41806339-CACCACCACCATCAC,21-41806304-41806318-CAC,21-41806319-41806333-CAC,21-41806340-41806351-CAC,21-41806352-41806366-CAC,21-41806379-41806393-CAC,21-41806394-41806411-CAC,21-41806397-41806452-CACCACCACCACCAT,21-41806412-41806426-CAC,21-41806427-41806441-CAC,21-41806442-41806452-CAC,21-41806484-41806494-ACC,21-41806492-41806534-CAT,21-41806510-41806521-CAC,21-41806522-41806533-CAC,21-41806552-41806570-CACCAT,21-41806570-41806580-ACC,21-41806581-41806595-CAC,21-41806600-41806610-ACC,21-41806626-41806640-CAC,21-41806641-41806652-CAC,21-41806653-41806667-CAC,21-41806674-41806685-CAC,21-41806686-41806699-CAC,21-41806720-41806738-CACCAT,21-41806738-41806748-ACC,21-41806757-41806766-CCA,21-41806830-41806839-CAC;MOTIFS=CACCAT,CCA,CACCACCACCATCAC,ACC,CAT,CAC,CACCACCACCACCAT;STRUC=<VC149819>	HPRC,HGSVC	No	0.027	Yes	NA,NA	NA	NA
chr21:41806039	568214	DEL	177	0.854	0.5479	2	PRDM15(1.3284e-06,0.608)	NA	NA	NA	NA	NA	NA	NA	NA	No	ID=21-41805937-41805949-ACC,21-41805958-41805967-CAC,21-41805988-41806005-CAC,21-41806003-41806231-CAT,21-41806006-41806017-CAC,21-41806018-41806032-CAC,21-41806033-41806044-CAC,21-41806045-41806059-CAC,21-41806060-41806063-CAC,21-41806066-41806077-CAC,21-41806078-41806092-CAC,21-41806093-41806104-CAC,21-41806105-41806125-CAC,21-41806126-41806137-CAC,21-41806138-41806155-CAC,21-41806162-41806173-CAC,21-41806162-41806209-CACCACCACCATCAC,21-41806174-41806188-CAC,21-41806189-41806203-CAC,21-41806198-41806227-CACCAT,21-41806243-41806257-CAC,21-41806258-41806268-CAC,21-41806268-41806367-CAT,21-41806271-41806285-CAC,21-41806292-41806303-CAC,21-41806292-41806339-CACCACCACCATCAC,21-41806304-41806318-CAC,21-41806319-41806333-CAC,21-41806340-41806351-CAC,21-41806352-41806366-CAC,21-41806379-41806393-CAC,21-41806394-41806411-CAC,21-41806397-41806452-CACCACCACCACCAT,21-41806412-41806426-CAC,21-41806427-41806441-CAC,21-41806442-41806452-CAC,21-41806484-41806494-ACC,21-41806492-41806534-CAT,21-41806510-41806521-CAC,21-41806522-41806533-CAC,21-41806552-41806570-CACCAT,21-41806570-41806580-ACC,21-41806581-41806595-CAC,21-41806600-41806610-ACC,21-41806626-41806640-CAC,21-41806641-41806652-CAC,21-41806653-41806667-CAC,21-41806674-41806685-CAC,21-41806686-41806699-CAC,21-41806720-41806738-CACCAT,21-41806738-41806748-ACC,21-41806757-41806766-CCA,21-41806830-41806839-CAC;MOTIFS=CACCAT,CCA,CACCACCACCATCAC,ACC,CAT,CAC,CACCACCACCACCAT;STRUC=<VC149819>	HPRC,HGSVC,1KG-ONT	No	0.025	No	NA,NA	NA	NA
chr21:41806048	568215	DEL	292	0.8107	0.6613	37	PRDM15(1.3284e-06,0.608)	NA	NA	NA	NA	NA	NA	NA	NA	No	ID=21-41805937-41805949-ACC,21-41805958-41805967-CAC,21-41805988-41806005-CAC,21-41806003-41806231-CAT,21-41806006-41806017-CAC,21-41806018-41806032-CAC,21-41806033-41806044-CAC,21-41806045-41806059-CAC,21-41806060-41806063-CAC,21-41806066-41806077-CAC,21-41806078-41806092-CAC,21-41806093-41806104-CAC,21-41806105-41806125-CAC,21-41806126-41806137-CAC,21-41806138-41806155-CAC,21-41806162-41806173-CAC,21-41806162-41806209-CACCACCACCATCAC,21-41806174-41806188-CAC,21-41806189-41806203-CAC,21-41806198-41806227-CACCAT,21-41806243-41806257-CAC,21-41806258-41806268-CAC,21-41806268-41806367-CAT,21-41806271-41806285-CAC,21-41806292-41806303-CAC,21-41806292-41806339-CACCACCACCATCAC,21-41806304-41806318-CAC,21-41806319-41806333-CAC,21-41806340-41806351-CAC,21-41806352-41806366-CAC,21-41806379-41806393-CAC,21-41806394-41806411-CAC,21-41806397-41806452-CACCACCACCACCAT,21-41806412-41806426-CAC,21-41806427-41806441-CAC,21-41806442-41806452-CAC,21-41806484-41806494-ACC,21-41806492-41806534-CAT,21-41806510-41806521-CAC,21-41806522-41806533-CAC,21-41806552-41806570-CACCAT,21-41806570-41806580-ACC,21-41806581-41806595-CAC,21-41806600-41806610-ACC,21-41806626-41806640-CAC,21-41806641-41806652-CAC,21-41806653-41806667-CAC,21-41806674-41806685-CAC,21-41806686-41806699-CAC,21-41806720-41806738-CACCAT,21-41806738-41806748-ACC,21-41806757-41806766-CCA,21-41806830-41806839-CAC;MOTIFS=CACCAT,CCA,CACCACCACCATCAC,ACC,CAT,CAC,CACCACCACCACCAT;STRUC=<VC149819>	HPRC,HGSVC	No	0.021	No	NA,NA	NA	NA
chr21:41806051	568216	INS	57	0.8201	0.6307	33	PRDM15(1.3284e-06,0.608)	NA	NA	NA	NA	NA	NA	NA	NA	No	ID=21-41805937-41805949-ACC,21-41805958-41805967-CAC,21-41805988-41806005-CAC,21-41806003-41806231-CAT,21-41806006-41806017-CAC,21-41806018-41806032-CAC,21-41806033-41806044-CAC,21-41806045-41806059-CAC,21-41806060-41806063-CAC,21-41806066-41806077-CAC,21-41806078-41806092-CAC,21-41806093-41806104-CAC,21-41806105-41806125-CAC,21-41806126-41806137-CAC,21-41806138-41806155-CAC,21-41806162-41806173-CAC,21-41806162-41806209-CACCACCACCATCAC,21-41806174-41806188-CAC,21-41806189-41806203-CAC,21-41806198-41806227-CACCAT,21-41806243-41806257-CAC,21-41806258-41806268-CAC,21-41806268-41806367-CAT,21-41806271-41806285-CAC,21-41806292-41806303-CAC,21-41806292-41806339-CACCACCACCATCAC,21-41806304-41806318-CAC,21-41806319-41806333-CAC,21-41806340-41806351-CAC,21-41806352-41806366-CAC,21-41806379-41806393-CAC,21-41806394-41806411-CAC,21-41806397-41806452-CACCACCACCACCAT,21-41806412-41806426-CAC,21-41806427-41806441-CAC,21-41806442-41806452-CAC,21-41806484-41806494-ACC,21-41806492-41806534-CAT,21-41806510-41806521-CAC,21-41806522-41806533-CAC,21-41806552-41806570-CACCAT,21-41806570-41806580-ACC,21-41806581-41806595-CAC,21-41806600-41806610-ACC,21-41806626-41806640-CAC,21-41806641-41806652-CAC,21-41806653-41806667-CAC,21-41806674-41806685-CAC,21-41806686-41806699-CAC,21-41806720-41806738-CACCAT,21-41806738-41806748-ACC,21-41806757-41806766-CCA,21-41806830-41806839-CAC;MOTIFS=CACCAT,CCA,CACCACCACCATCAC,ACC,CAT,CAC,CACCACCACCACCAT;STRUC=<VC149819>	NA	No	0.002	Yes	NA,NA	NA	NA
chr21:41806096	568217	DEL	196	0.8542	0.5831	43	PRDM15(1.3284e-06,0.608)	NA	NA	NA	NA	NA	NA	NA	NA	No	ID=21-41805937-41805949-ACC,21-41805958-41805967-CAC,21-41805988-41806005-CAC,21-41806003-41806231-CAT,21-41806006-41806017-CAC,21-41806018-41806032-CAC,21-41806033-41806044-CAC,21-41806045-41806059-CAC,21-41806060-41806063-CAC,21-41806066-41806077-CAC,21-41806078-41806092-CAC,21-41806093-41806104-CAC,21-41806105-41806125-CAC,21-41806126-41806137-CAC,21-41806138-41806155-CAC,21-41806162-41806173-CAC,21-41806162-41806209-CACCACCACCATCAC,21-41806174-41806188-CAC,21-41806189-41806203-CAC,21-41806198-41806227-CACCAT,21-41806243-41806257-CAC,21-41806258-41806268-CAC,21-41806268-41806367-CAT,21-41806271-41806285-CAC,21-41806292-41806303-CAC,21-41806292-41806339-CACCACCACCATCAC,21-41806304-41806318-CAC,21-41806319-41806333-CAC,21-41806340-41806351-CAC,21-41806352-41806366-CAC,21-41806379-41806393-CAC,21-41806394-41806411-CAC,21-41806397-41806452-CACCACCACCACCAT,21-41806412-41806426-CAC,21-41806427-41806441-CAC,21-41806442-41806452-CAC,21-41806484-41806494-ACC,21-41806492-41806534-CAT,21-41806510-41806521-CAC,21-41806522-41806533-CAC,21-41806552-41806570-CACCAT,21-41806570-41806580-ACC,21-41806581-41806595-CAC,21-41806600-41806610-ACC,21-41806626-41806640-CAC,21-41806641-41806652-CAC,21-41806653-41806667-CAC,21-41806674-41806685-CAC,21-41806686-41806699-CAC,21-41806720-41806738-CACCAT,21-41806738-41806748-ACC,21-41806757-41806766-CCA,21-41806830-41806839-CAC;MOTIFS=CACCAT,CCA,CACCACCACCATCAC,ACC,CAT,CAC,CACCACCACCACCAT;STRUC=<VC149819>	HPRC,HGSVC,1KG-ONT	No	0.024	No	NA,NA	NA	NA
chr21:41806097	568218	DEL	274	0.8388	0.5865	24	PRDM15(1.3284e-06,0.608)	NA	NA	NA	NA	NA	NA	NA	NA	No	ID=21-41805937-41805949-ACC,21-41805958-41805967-CAC,21-41805988-41806005-CAC,21-41806003-41806231-CAT,21-41806006-41806017-CAC,21-41806018-41806032-CAC,21-41806033-41806044-CAC,21-41806045-41806059-CAC,21-41806060-41806063-CAC,21-41806066-41806077-CAC,21-41806078-41806092-CAC,21-41806093-41806104-CAC,21-41806105-41806125-CAC,21-41806126-41806137-CAC,21-41806138-41806155-CAC,21-41806162-41806173-CAC,21-41806162-41806209-CACCACCACCATCAC,21-41806174-41806188-CAC,21-41806189-41806203-CAC,21-41806198-41806227-CACCAT,21-41806243-41806257-CAC,21-41806258-41806268-CAC,21-41806268-41806367-CAT,21-41806271-41806285-CAC,21-41806292-41806303-CAC,21-41806292-41806339-CACCACCACCATCAC,21-41806304-41806318-CAC,21-41806319-41806333-CAC,21-41806340-41806351-CAC,21-41806352-41806366-CAC,21-41806379-41806393-CAC,21-41806394-41806411-CAC,21-41806397-41806452-CACCACCACCACCAT,21-41806412-41806426-CAC,21-41806427-41806441-CAC,21-41806442-41806452-CAC,21-41806484-41806494-ACC,21-41806492-41806534-CAT,21-41806510-41806521-CAC,21-41806522-41806533-CAC,21-41806552-41806570-CACCAT,21-41806570-41806580-ACC,21-41806581-41806595-CAC,21-41806600-41806610-ACC,21-41806626-41806640-CAC,21-41806641-41806652-CAC,21-41806653-41806667-CAC,21-41806674-41806685-CAC,21-41806686-41806699-CAC,21-41806720-41806738-CACCAT,21-41806738-41806748-ACC,21-41806757-41806766-CCA,21-41806830-41806839-CAC;MOTIFS=CACCAT,CCA,CACCACCACCATCAC,ACC,CAT,CAC,CACCACCACCACCAT;STRUC=<VC149819>	HPRC,HGSVC	No	0.022	No	NA,NA	NA	NA
chr21:41806120	568219	DEL	503	0.9535	0.2116	135	PRDM15(1.3284e-06,0.608)	NA	NA	NA	NA	NA	NA	NA	NA	No	ID=21-41805937-41805949-ACC,21-41805958-41805967-CAC,21-41805988-41806005-CAC,21-41806003-41806231-CAT,21-41806006-41806017-CAC,21-41806018-41806032-CAC,21-41806033-41806044-CAC,21-41806045-41806059-CAC,21-41806060-41806063-CAC,21-41806066-41806077-CAC,21-41806078-41806092-CAC,21-41806093-41806104-CAC,21-41806105-41806125-CAC,21-41806126-41806137-CAC,21-41806138-41806155-CAC,21-41806162-41806173-CAC,21-41806162-41806209-CACCACCACCATCAC,21-41806174-41806188-CAC,21-41806189-41806203-CAC,21-41806198-41806227-CACCAT,21-41806243-41806257-CAC,21-41806258-41806268-CAC,21-41806268-41806367-CAT,21-41806271-41806285-CAC,21-41806292-41806303-CAC,21-41806292-41806339-CACCACCACCATCAC,21-41806304-41806318-CAC,21-41806319-41806333-CAC,21-41806340-41806351-CAC,21-41806352-41806366-CAC,21-41806379-41806393-CAC,21-41806394-41806411-CAC,21-41806397-41806452-CACCACCACCACCAT,21-41806412-41806426-CAC,21-41806427-41806441-CAC,21-41806442-41806452-CAC,21-41806484-41806494-ACC,21-41806492-41806534-CAT,21-41806510-41806521-CAC,21-41806522-41806533-CAC,21-41806552-41806570-CACCAT,21-41806570-41806580-ACC,21-41806581-41806595-CAC,21-41806600-41806610-ACC,21-41806626-41806640-CAC,21-41806641-41806652-CAC,21-41806653-41806667-CAC,21-41806674-41806685-CAC,21-41806686-41806699-CAC,21-41806720-41806738-CACCAT,21-41806738-41806748-ACC,21-41806757-41806766-CCA,21-41806830-41806839-CAC;MOTIFS=CACCAT,CCA,CACCACCACCATCAC,ACC,CAT,CAC,CACCACCACCACCAT;STRUC=<VC149819>	HPRC,HGSVC,1KG-ONT	No	0.019	Yes	NA,NA	NA	NA
chr21:41806134	568221	DEL	133	0.8143	0.653	1	PRDM15(1.3284e-06,0.608)	NA	NA	NA	NA	NA	NA	NA	NA	No	ID=21-41805937-41805949-ACC,21-41805958-41805967-CAC,21-41805988-41806005-CAC,21-41806003-41806231-CAT,21-41806006-41806017-CAC,21-41806018-41806032-CAC,21-41806033-41806044-CAC,21-41806045-41806059-CAC,21-41806060-41806063-CAC,21-41806066-41806077-CAC,21-41806078-41806092-CAC,21-41806093-41806104-CAC,21-41806105-41806125-CAC,21-41806126-41806137-CAC,21-41806138-41806155-CAC,21-41806162-41806173-CAC,21-41806162-41806209-CACCACCACCATCAC,21-41806174-41806188-CAC,21-41806189-41806203-CAC,21-41806198-41806227-CACCAT,21-41806243-41806257-CAC,21-41806258-41806268-CAC,21-41806268-41806367-CAT,21-41806271-41806285-CAC,21-41806292-41806303-CAC,21-41806292-41806339-CACCACCACCATCAC,21-41806304-41806318-CAC,21-41806319-41806333-CAC,21-41806340-41806351-CAC,21-41806352-41806366-CAC,21-41806379-41806393-CAC,21-41806394-41806411-CAC,21-41806397-41806452-CACCACCACCACCAT,21-41806412-41806426-CAC,21-41806427-41806441-CAC,21-41806442-41806452-CAC,21-41806484-41806494-ACC,21-41806492-41806534-CAT,21-41806510-41806521-CAC,21-41806522-41806533-CAC,21-41806552-41806570-CACCAT,21-41806570-41806580-ACC,21-41806581-41806595-CAC,21-41806600-41806610-ACC,21-41806626-41806640-CAC,21-41806641-41806652-CAC,21-41806653-41806667-CAC,21-41806674-41806685-CAC,21-41806686-41806699-CAC,21-41806720-41806738-CACCAT,21-41806738-41806748-ACC,21-41806757-41806766-CCA,21-41806830-41806839-CAC;MOTIFS=CACCAT,CCA,CACCACCACCATCAC,ACC,CAT,CAC,CACCACCACCACCAT;STRUC=<VC149819>	HPRC,HGSVC,1KG-ONT	No	0.026	No	NA,NA	NA	NA
chr21:41806150	568222	DEL	229	0.7855	0.6978	119	PRDM15(1.3284e-06,0.608)	NA	NA	NA	NA	NA	NA	NA	NA	No	ID=21-41805937-41805949-ACC,21-41805958-41805967-CAC,21-41805988-41806005-CAC,21-41806003-41806231-CAT,21-41806006-41806017-CAC,21-41806018-41806032-CAC,21-41806033-41806044-CAC,21-41806045-41806059-CAC,21-41806060-41806063-CAC,21-41806066-41806077-CAC,21-41806078-41806092-CAC,21-41806093-41806104-CAC,21-41806105-41806125-CAC,21-41806126-41806137-CAC,21-41806138-41806155-CAC,21-41806162-41806173-CAC,21-41806162-41806209-CACCACCACCATCAC,21-41806174-41806188-CAC,21-41806189-41806203-CAC,21-41806198-41806227-CACCAT,21-41806243-41806257-CAC,21-41806258-41806268-CAC,21-41806268-41806367-CAT,21-41806271-41806285-CAC,21-41806292-41806303-CAC,21-41806292-41806339-CACCACCACCATCAC,21-41806304-41806318-CAC,21-41806319-41806333-CAC,21-41806340-41806351-CAC,21-41806352-41806366-CAC,21-41806379-41806393-CAC,21-41806394-41806411-CAC,21-41806397-41806452-CACCACCACCACCAT,21-41806412-41806426-CAC,21-41806427-41806441-CAC,21-41806442-41806452-CAC,21-41806484-41806494-ACC,21-41806492-41806534-CAT,21-41806510-41806521-CAC,21-41806522-41806533-CAC,21-41806552-41806570-CACCAT,21-41806570-41806580-ACC,21-41806581-41806595-CAC,21-41806600-41806610-ACC,21-41806626-41806640-CAC,21-41806641-41806652-CAC,21-41806653-41806667-CAC,21-41806674-41806685-CAC,21-41806686-41806699-CAC,21-41806720-41806738-CACCAT,21-41806738-41806748-ACC,21-41806757-41806766-CCA,21-41806830-41806839-CAC;MOTIFS=CACCAT,CCA,CACCACCACCATCAC,ACC,CAT,CAC,CACCACCACCACCAT;STRUC=<VC149819>	HPRC,HGSVC,1KG-ONT	No	0.022	No	NA,NA	NA	NA
chr21:41806161	568223	DEL	454	0.9881	0.0483	554	PRDM15(1.3284e-06,0.608)	NA	NA	NA	NA	NA	NA	NA	NA	No	ID=21-41805937-41805949-ACC,21-41805958-41805967-CAC,21-41805988-41806005-CAC,21-41806003-41806231-CAT,21-41806006-41806017-CAC,21-41806018-41806032-CAC,21-41806033-41806044-CAC,21-41806045-41806059-CAC,21-41806060-41806063-CAC,21-41806066-41806077-CAC,21-41806078-41806092-CAC,21-41806093-41806104-CAC,21-41806105-41806125-CAC,21-41806126-41806137-CAC,21-41806138-41806155-CAC,21-41806162-41806173-CAC,21-41806162-41806209-CACCACCACCATCAC,21-41806174-41806188-CAC,21-41806189-41806203-CAC,21-41806198-41806227-CACCAT,21-41806243-41806257-CAC,21-41806258-41806268-CAC,21-41806268-41806367-CAT,21-41806271-41806285-CAC,21-41806292-41806303-CAC,21-41806292-41806339-CACCACCACCATCAC,21-41806304-41806318-CAC,21-41806319-41806333-CAC,21-41806340-41806351-CAC,21-41806352-41806366-CAC,21-41806379-41806393-CAC,21-41806394-41806411-CAC,21-41806397-41806452-CACCACCACCACCAT,21-41806412-41806426-CAC,21-41806427-41806441-CAC,21-41806442-41806452-CAC,21-41806484-41806494-ACC,21-41806492-41806534-CAT,21-41806510-41806521-CAC,21-41806522-41806533-CAC,21-41806552-41806570-CACCAT,21-41806570-41806580-ACC,21-41806581-41806595-CAC,21-41806600-41806610-ACC,21-41806626-41806640-CAC,21-41806641-41806652-CAC,21-41806653-41806667-CAC,21-41806674-41806685-CAC,21-41806686-41806699-CAC,21-41806720-41806738-CACCAT,21-41806738-41806748-ACC,21-41806757-41806766-CCA,21-41806830-41806839-CAC;MOTIFS=CACCAT,CCA,CACCACCACCATCAC,ACC,CAT,CAC,CACCACCACCACCAT;STRUC=<VC149819>	HPRC,HGSVC,1KG-ONT	No	0.019	Yes	NA,NA	NA	NA
chr21:41806228	568224	DEL	106	0.8012	0.6876	5	PRDM15(1.3284e-06,0.608)	NA	NA	NA	NA	NA	NA	NA	NA	No	ID=21-41805937-41805949-ACC,21-41805958-41805967-CAC,21-41805988-41806005-CAC,21-41806003-41806231-CAT,21-41806006-41806017-CAC,21-41806018-41806032-CAC,21-41806033-41806044-CAC,21-41806045-41806059-CAC,21-41806060-41806063-CAC,21-41806066-41806077-CAC,21-41806078-41806092-CAC,21-41806093-41806104-CAC,21-41806105-41806125-CAC,21-41806126-41806137-CAC,21-41806138-41806155-CAC,21-41806162-41806173-CAC,21-41806162-41806209-CACCACCACCATCAC,21-41806174-41806188-CAC,21-41806189-41806203-CAC,21-41806198-41806227-CACCAT,21-41806243-41806257-CAC,21-41806258-41806268-CAC,21-41806268-41806367-CAT,21-41806271-41806285-CAC,21-41806292-41806303-CAC,21-41806292-41806339-CACCACCACCATCAC,21-41806304-41806318-CAC,21-41806319-41806333-CAC,21-41806340-41806351-CAC,21-41806352-41806366-CAC,21-41806379-41806393-CAC,21-41806394-41806411-CAC,21-41806397-41806452-CACCACCACCACCAT,21-41806412-41806426-CAC,21-41806427-41806441-CAC,21-41806442-41806452-CAC,21-41806484-41806494-ACC,21-41806492-41806534-CAT,21-41806510-41806521-CAC,21-41806522-41806533-CAC,21-41806552-41806570-CACCAT,21-41806570-41806580-ACC,21-41806581-41806595-CAC,21-41806600-41806610-ACC,21-41806626-41806640-CAC,21-41806641-41806652-CAC,21-41806653-41806667-CAC,21-41806674-41806685-CAC,21-41806686-41806699-CAC,21-41806720-41806738-CACCAT,21-41806738-41806748-ACC,21-41806757-41806766-CCA,21-41806830-41806839-CAC;MOTIFS=CACCAT,CCA,CACCACCACCATCAC,ACC,CAT,CAC,CACCACCACCACCAT;STRUC=<VC149819>	HPRC,HGSVC,1KG-ONT	No	0.036	No	NA,NA	NA	NA
chr21:41806235	568225	DEL	151	0.911	0.3353	1	PRDM15(1.3284e-06,0.608)	NA	NA	NA	NA	NA	NA	NA	NA	No	ID=21-41805937-41805949-ACC,21-41805958-41805967-CAC,21-41805988-41806005-CAC,21-41806003-41806231-CAT,21-41806006-41806017-CAC,21-41806018-41806032-CAC,21-41806033-41806044-CAC,21-41806045-41806059-CAC,21-41806060-41806063-CAC,21-41806066-41806077-CAC,21-41806078-41806092-CAC,21-41806093-41806104-CAC,21-41806105-41806125-CAC,21-41806126-41806137-CAC,21-41806138-41806155-CAC,21-41806162-41806173-CAC,21-41806162-41806209-CACCACCACCATCAC,21-41806174-41806188-CAC,21-41806189-41806203-CAC,21-41806198-41806227-CACCAT,21-41806243-41806257-CAC,21-41806258-41806268-CAC,21-41806268-41806367-CAT,21-41806271-41806285-CAC,21-41806292-41806303-CAC,21-41806292-41806339-CACCACCACCATCAC,21-41806304-41806318-CAC,21-41806319-41806333-CAC,21-41806340-41806351-CAC,21-41806352-41806366-CAC,21-41806379-41806393-CAC,21-41806394-41806411-CAC,21-41806397-41806452-CACCACCACCACCAT,21-41806412-41806426-CAC,21-41806427-41806441-CAC,21-41806442-41806452-CAC,21-41806484-41806494-ACC,21-41806492-41806534-CAT,21-41806510-41806521-CAC,21-41806522-41806533-CAC,21-41806552-41806570-CACCAT,21-41806570-41806580-ACC,21-41806581-41806595-CAC,21-41806600-41806610-ACC,21-41806626-41806640-CAC,21-41806641-41806652-CAC,21-41806653-41806667-CAC,21-41806674-41806685-CAC,21-41806686-41806699-CAC,21-41806720-41806738-CACCAT,21-41806738-41806748-ACC,21-41806757-41806766-CCA,21-41806830-41806839-CAC;MOTIFS=CACCAT,CCA,CACCACCACCATCAC,ACC,CAT,CAC,CACCACCACCACCAT;STRUC=<VC149819>	HPRC,HGSVC,1KG-ONT	No	0.036	No	NA,NA	NA	NA
chr21:41806240	568226	DEL	413	0.8823	0.6889	232	PRDM15(1.3284e-06,0.608)	NA	NA	NA	NA	NA	NA	NA	NA	No	ID=21-41805937-41805949-ACC,21-41805958-41805967-CAC,21-41805988-41806005-CAC,21-41806003-41806231-CAT,21-41806006-41806017-CAC,21-41806018-41806032-CAC,21-41806033-41806044-CAC,21-41806045-41806059-CAC,21-41806060-41806063-CAC,21-41806066-41806077-CAC,21-41806078-41806092-CAC,21-41806093-41806104-CAC,21-41806105-41806125-CAC,21-41806126-41806137-CAC,21-41806138-41806155-CAC,21-41806162-41806173-CAC,21-41806162-41806209-CACCACCACCATCAC,21-41806174-41806188-CAC,21-41806189-41806203-CAC,21-41806198-41806227-CACCAT,21-41806243-41806257-CAC,21-41806258-41806268-CAC,21-41806268-41806367-CAT,21-41806271-41806285-CAC,21-41806292-41806303-CAC,21-41806292-41806339-CACCACCACCATCAC,21-41806304-41806318-CAC,21-41806319-41806333-CAC,21-41806340-41806351-CAC,21-41806352-41806366-CAC,21-41806379-41806393-CAC,21-41806394-41806411-CAC,21-41806397-41806452-CACCACCACCACCAT,21-41806412-41806426-CAC,21-41806427-41806441-CAC,21-41806442-41806452-CAC,21-41806484-41806494-ACC,21-41806492-41806534-CAT,21-41806510-41806521-CAC,21-41806522-41806533-CAC,21-41806552-41806570-CACCAT,21-41806570-41806580-ACC,21-41806581-41806595-CAC,21-41806600-41806610-ACC,21-41806626-41806640-CAC,21-41806641-41806652-CAC,21-41806653-41806667-CAC,21-41806674-41806685-CAC,21-41806686-41806699-CAC,21-41806720-41806738-CACCAT,21-41806738-41806748-ACC,21-41806757-41806766-CCA,21-41806830-41806839-CAC;MOTIFS=CACCAT,CCA,CACCACCACCATCAC,ACC,CAT,CAC,CACCACCACCACCAT;STRUC=<VC149819>	HPRC,HGSVC,1KG-ONT	No	0.053	Yes	NA,NA	NA	NA
chr21:41806258	568227	DEL	88	0.8417	0.5987	6	PRDM15(1.3284e-06,0.608)	NA	NA	NA	NA	NA	NA	NA	NA	No	ID=21-41805937-41805949-ACC,21-41805958-41805967-CAC,21-41805988-41806005-CAC,21-41806003-41806231-CAT,21-41806006-41806017-CAC,21-41806018-41806032-CAC,21-41806033-41806044-CAC,21-41806045-41806059-CAC,21-41806060-41806063-CAC,21-41806066-41806077-CAC,21-41806078-41806092-CAC,21-41806093-41806104-CAC,21-41806105-41806125-CAC,21-41806126-41806137-CAC,21-41806138-41806155-CAC,21-41806162-41806173-CAC,21-41806162-41806209-CACCACCACCATCAC,21-41806174-41806188-CAC,21-41806189-41806203-CAC,21-41806198-41806227-CACCAT,21-41806243-41806257-CAC,21-41806258-41806268-CAC,21-41806268-41806367-CAT,21-41806271-41806285-CAC,21-41806292-41806303-CAC,21-41806292-41806339-CACCACCACCATCAC,21-41806304-41806318-CAC,21-41806319-41806333-CAC,21-41806340-41806351-CAC,21-41806352-41806366-CAC,21-41806379-41806393-CAC,21-41806394-41806411-CAC,21-41806397-41806452-CACCACCACCACCAT,21-41806412-41806426-CAC,21-41806427-41806441-CAC,21-41806442-41806452-CAC,21-41806484-41806494-ACC,21-41806492-41806534-CAT,21-41806510-41806521-CAC,21-41806522-41806533-CAC,21-41806552-41806570-CACCAT,21-41806570-41806580-ACC,21-41806581-41806595-CAC,21-41806600-41806610-ACC,21-41806626-41806640-CAC,21-41806641-41806652-CAC,21-41806653-41806667-CAC,21-41806674-41806685-CAC,21-41806686-41806699-CAC,21-41806720-41806738-CACCAT,21-41806738-41806748-ACC,21-41806757-41806766-CCA,21-41806830-41806839-CAC;MOTIFS=CACCAT,CCA,CACCACCACCATCAC,ACC,CAT,CAC,CACCACCACCACCAT;STRUC=<VC149819>	HPRC,HGSVC,1KG-ONT	No	0.036	No	NA,NA	NA	NA
chr21:41806304	568228	DEL	60	0.8408	0.592	13	PRDM15(1.3284e-06,0.608)	NA	NA	NA	NA	NA	NA	NA	NA	No	ID=21-41805937-41805949-ACC,21-41805958-41805967-CAC,21-41805988-41806005-CAC,21-41806003-41806231-CAT,21-41806006-41806017-CAC,21-41806018-41806032-CAC,21-41806033-41806044-CAC,21-41806045-41806059-CAC,21-41806060-41806063-CAC,21-41806066-41806077-CAC,21-41806078-41806092-CAC,21-41806093-41806104-CAC,21-41806105-41806125-CAC,21-41806126-41806137-CAC,21-41806138-41806155-CAC,21-41806162-41806173-CAC,21-41806162-41806209-CACCACCACCATCAC,21-41806174-41806188-CAC,21-41806189-41806203-CAC,21-41806198-41806227-CACCAT,21-41806243-41806257-CAC,21-41806258-41806268-CAC,21-41806268-41806367-CAT,21-41806271-41806285-CAC,21-41806292-41806303-CAC,21-41806292-41806339-CACCACCACCATCAC,21-41806304-41806318-CAC,21-41806319-41806333-CAC,21-41806340-41806351-CAC,21-41806352-41806366-CAC,21-41806379-41806393-CAC,21-41806394-41806411-CAC,21-41806397-41806452-CACCACCACCACCAT,21-41806412-41806426-CAC,21-41806427-41806441-CAC,21-41806442-41806452-CAC,21-41806484-41806494-ACC,21-41806492-41806534-CAT,21-41806510-41806521-CAC,21-41806522-41806533-CAC,21-41806552-41806570-CACCAT,21-41806570-41806580-ACC,21-41806581-41806595-CAC,21-41806600-41806610-ACC,21-41806626-41806640-CAC,21-41806641-41806652-CAC,21-41806653-41806667-CAC,21-41806674-41806685-CAC,21-41806686-41806699-CAC,21-41806720-41806738-CACCAT,21-41806738-41806748-ACC,21-41806757-41806766-CCA,21-41806830-41806839-CAC;MOTIFS=CACCAT,CCA,CACCACCACCATCAC,ACC,CAT,CAC,CACCACCACCACCAT;STRUC=<VC149819>	HPRC,HGSVC	No	0.023	Yes	NA,NA	NA	NA
chr21:41806334	568229	DEL	66	0.8726	0.4469	2	PRDM15(1.3284e-06,0.608)	NA	NA	NA	NA	NA	NA	NA	NA	No	ID=21-41805937-41805949-ACC,21-41805958-41805967-CAC,21-41805988-41806005-CAC,21-41806003-41806231-CAT,21-41806006-41806017-CAC,21-41806018-41806032-CAC,21-41806033-41806044-CAC,21-41806045-41806059-CAC,21-41806060-41806063-CAC,21-41806066-41806077-CAC,21-41806078-41806092-CAC,21-41806093-41806104-CAC,21-41806105-41806125-CAC,21-41806126-41806137-CAC,21-41806138-41806155-CAC,21-41806162-41806173-CAC,21-41806162-41806209-CACCACCACCATCAC,21-41806174-41806188-CAC,21-41806189-41806203-CAC,21-41806198-41806227-CACCAT,21-41806243-41806257-CAC,21-41806258-41806268-CAC,21-41806268-41806367-CAT,21-41806271-41806285-CAC,21-41806292-41806303-CAC,21-41806292-41806339-CACCACCACCATCAC,21-41806304-41806318-CAC,21-41806319-41806333-CAC,21-41806340-41806351-CAC,21-41806352-41806366-CAC,21-41806379-41806393-CAC,21-41806394-41806411-CAC,21-41806397-41806452-CACCACCACCACCAT,21-41806412-41806426-CAC,21-41806427-41806441-CAC,21-41806442-41806452-CAC,21-41806484-41806494-ACC,21-41806492-41806534-CAT,21-41806510-41806521-CAC,21-41806522-41806533-CAC,21-41806552-41806570-CACCAT,21-41806570-41806580-ACC,21-41806581-41806595-CAC,21-41806600-41806610-ACC,21-41806626-41806640-CAC,21-41806641-41806652-CAC,21-41806653-41806667-CAC,21-41806674-41806685-CAC,21-41806686-41806699-CAC,21-41806720-41806738-CACCAT,21-41806738-41806748-ACC,21-41806757-41806766-CCA,21-41806830-41806839-CAC;MOTIFS=CACCAT,CCA,CACCACCACCATCAC,ACC,CAT,CAC,CACCACCACCACCAT;STRUC=<VC149819>	HPRC,HGSVC	No	0.022	No	NA,NA	NA	NA
chr21:41806334	568230	DEL	325	0.8129	0.6839	93	PRDM15(1.3284e-06,0.608)	NA	NA	NA	NA	NA	NA	NA	NA	No	ID=21-41805937-41805949-ACC,21-41805958-41805967-CAC,21-41805988-41806005-CAC,21-41806003-41806231-CAT,21-41806006-41806017-CAC,21-41806018-41806032-CAC,21-41806033-41806044-CAC,21-41806045-41806059-CAC,21-41806060-41806063-CAC,21-41806066-41806077-CAC,21-41806078-41806092-CAC,21-41806093-41806104-CAC,21-41806105-41806125-CAC,21-41806126-41806137-CAC,21-41806138-41806155-CAC,21-41806162-41806173-CAC,21-41806162-41806209-CACCACCACCATCAC,21-41806174-41806188-CAC,21-41806189-41806203-CAC,21-41806198-41806227-CACCAT,21-41806243-41806257-CAC,21-41806258-41806268-CAC,21-41806268-41806367-CAT,21-41806271-41806285-CAC,21-41806292-41806303-CAC,21-41806292-41806339-CACCACCACCATCAC,21-41806304-41806318-CAC,21-41806319-41806333-CAC,21-41806340-41806351-CAC,21-41806352-41806366-CAC,21-41806379-41806393-CAC,21-41806394-41806411-CAC,21-41806397-41806452-CACCACCACCACCAT,21-41806412-41806426-CAC,21-41806427-41806441-CAC,21-41806442-41806452-CAC,21-41806484-41806494-ACC,21-41806492-41806534-CAT,21-41806510-41806521-CAC,21-41806522-41806533-CAC,21-41806552-41806570-CACCAT,21-41806570-41806580-ACC,21-41806581-41806595-CAC,21-41806600-41806610-ACC,21-41806626-41806640-CAC,21-41806641-41806652-CAC,21-41806653-41806667-CAC,21-41806674-41806685-CAC,21-41806686-41806699-CAC,21-41806720-41806738-CACCAT,21-41806738-41806748-ACC,21-41806757-41806766-CCA,21-41806830-41806839-CAC;MOTIFS=CACCAT,CCA,CACCACCACCATCAC,ACC,CAT,CAC,CACCACCACCACCAT;STRUC=<VC149819>	HPRC,HGSVC	No	0.023	Yes	NA,NA	NA	NA
chr21:41806338	568231	INS	247	0.8187	0.671	4	PRDM15(1.3284e-06,0.608)	NA	NA	NA	NA	NA	NA	NA	NA	No	ID=21-41805937-41805949-ACC,21-41805958-41805967-CAC,21-41805988-41806005-CAC,21-41806003-41806231-CAT,21-41806006-41806017-CAC,21-41806018-41806032-CAC,21-41806033-41806044-CAC,21-41806045-41806059-CAC,21-41806060-41806063-CAC,21-41806066-41806077-CAC,21-41806078-41806092-CAC,21-41806093-41806104-CAC,21-41806105-41806125-CAC,21-41806126-41806137-CAC,21-41806138-41806155-CAC,21-41806162-41806173-CAC,21-41806162-41806209-CACCACCACCATCAC,21-41806174-41806188-CAC,21-41806189-41806203-CAC,21-41806198-41806227-CACCAT,21-41806243-41806257-CAC,21-41806258-41806268-CAC,21-41806268-41806367-CAT,21-41806271-41806285-CAC,21-41806292-41806303-CAC,21-41806292-41806339-CACCACCACCATCAC,21-41806304-41806318-CAC,21-41806319-41806333-CAC,21-41806340-41806351-CAC,21-41806352-41806366-CAC,21-41806379-41806393-CAC,21-41806394-41806411-CAC,21-41806397-41806452-CACCACCACCACCAT,21-41806412-41806426-CAC,21-41806427-41806441-CAC,21-41806442-41806452-CAC,21-41806484-41806494-ACC,21-41806492-41806534-CAT,21-41806510-41806521-CAC,21-41806522-41806533-CAC,21-41806552-41806570-CACCAT,21-41806570-41806580-ACC,21-41806581-41806595-CAC,21-41806600-41806610-ACC,21-41806626-41806640-CAC,21-41806641-41806652-CAC,21-41806653-41806667-CAC,21-41806674-41806685-CAC,21-41806686-41806699-CAC,21-41806720-41806738-CACCAT,21-41806738-41806748-ACC,21-41806757-41806766-CCA,21-41806830-41806839-CAC;MOTIFS=CACCAT,CCA,CACCACCACCATCAC,ACC,CAT,CAC,CACCACCACCACCAT;STRUC=<VC149819>	HPRC,HGSVC,1KG-ONT	Yes	0.002	Yes	NA,NA	NA	NA
chr21:41806339	568232	INS	132	0.8069	0.6697	7	PRDM15(1.3284e-06,0.608)	NA	NA	NA	NA	NA	NA	NA	NA	No	ID=21-41805937-41805949-ACC,21-41805958-41805967-CAC,21-41805988-41806005-CAC,21-41806003-41806231-CAT,21-41806006-41806017-CAC,21-41806018-41806032-CAC,21-41806033-41806044-CAC,21-41806045-41806059-CAC,21-41806060-41806063-CAC,21-41806066-41806077-CAC,21-41806078-41806092-CAC,21-41806093-41806104-CAC,21-41806105-41806125-CAC,21-41806126-41806137-CAC,21-41806138-41806155-CAC,21-41806162-41806173-CAC,21-41806162-41806209-CACCACCACCATCAC,21-41806174-41806188-CAC,21-41806189-41806203-CAC,21-41806198-41806227-CACCAT,21-41806243-41806257-CAC,21-41806258-41806268-CAC,21-41806268-41806367-CAT,21-41806271-41806285-CAC,21-41806292-41806303-CAC,21-41806292-41806339-CACCACCACCATCAC,21-41806304-41806318-CAC,21-41806319-41806333-CAC,21-41806340-41806351-CAC,21-41806352-41806366-CAC,21-41806379-41806393-CAC,21-41806394-41806411-CAC,21-41806397-41806452-CACCACCACCACCAT,21-41806412-41806426-CAC,21-41806427-41806441-CAC,21-41806442-41806452-CAC,21-41806484-41806494-ACC,21-41806492-41806534-CAT,21-41806510-41806521-CAC,21-41806522-41806533-CAC,21-41806552-41806570-CACCAT,21-41806570-41806580-ACC,21-41806581-41806595-CAC,21-41806600-41806610-ACC,21-41806626-41806640-CAC,21-41806641-41806652-CAC,21-41806653-41806667-CAC,21-41806674-41806685-CAC,21-41806686-41806699-CAC,21-41806720-41806738-CACCAT,21-41806738-41806748-ACC,21-41806757-41806766-CCA,21-41806830-41806839-CAC;MOTIFS=CACCAT,CCA,CACCACCACCATCAC,ACC,CAT,CAC,CACCACCACCACCAT;STRUC=<VC149819>	HPRC,HGSVC,1KG-ONT	No	0.002	Yes	NA,NA	NA	NA
chr21:41806361	568233	DEL	353	0.8526	0.5564	15	PRDM15(1.3284e-06,0.608)	NA	NA	NA	NA	NA	NA	NA	NA	No	ID=21-41805937-41805949-ACC,21-41805958-41805967-CAC,21-41805988-41806005-CAC,21-41806003-41806231-CAT,21-41806006-41806017-CAC,21-41806018-41806032-CAC,21-41806033-41806044-CAC,21-41806045-41806059-CAC,21-41806060-41806063-CAC,21-41806066-41806077-CAC,21-41806078-41806092-CAC,21-41806093-41806104-CAC,21-41806105-41806125-CAC,21-41806126-41806137-CAC,21-41806138-41806155-CAC,21-41806162-41806173-CAC,21-41806162-41806209-CACCACCACCATCAC,21-41806174-41806188-CAC,21-41806189-41806203-CAC,21-41806198-41806227-CACCAT,21-41806243-41806257-CAC,21-41806258-41806268-CAC,21-41806268-41806367-CAT,21-41806271-41806285-CAC,21-41806292-41806303-CAC,21-41806292-41806339-CACCACCACCATCAC,21-41806304-41806318-CAC,21-41806319-41806333-CAC,21-41806340-41806351-CAC,21-41806352-41806366-CAC,21-41806379-41806393-CAC,21-41806394-41806411-CAC,21-41806397-41806452-CACCACCACCACCAT,21-41806412-41806426-CAC,21-41806427-41806441-CAC,21-41806442-41806452-CAC,21-41806484-41806494-ACC,21-41806492-41806534-CAT,21-41806510-41806521-CAC,21-41806522-41806533-CAC,21-41806552-41806570-CACCAT,21-41806570-41806580-ACC,21-41806581-41806595-CAC,21-41806600-41806610-ACC,21-41806626-41806640-CAC,21-41806641-41806652-CAC,21-41806653-41806667-CAC,21-41806674-41806685-CAC,21-41806686-41806699-CAC,21-41806720-41806738-CACCAT,21-41806738-41806748-ACC,21-41806757-41806766-CCA,21-41806830-41806839-CAC;MOTIFS=CACCAT,CCA,CACCACCACCATCAC,ACC,CAT,CAC,CACCACCACCACCAT;STRUC=<VC149819>	HPRC,HGSVC,1KG-ONT	No	0.054	Yes	NA,NA	NA	NA
chr21:41806385	568234	INS	97	0.9342	0.2634	9	PRDM15(1.3284e-06,0.608)	NA	NA	NA	NA	NA	NA	NA	NA	No	ID=21-41805937-41805949-ACC,21-41805958-41805967-CAC,21-41805988-41806005-CAC,21-41806003-41806231-CAT,21-41806006-41806017-CAC,21-41806018-41806032-CAC,21-41806033-41806044-CAC,21-41806045-41806059-CAC,21-41806060-41806063-CAC,21-41806066-41806077-CAC,21-41806078-41806092-CAC,21-41806093-41806104-CAC,21-41806105-41806125-CAC,21-41806126-41806137-CAC,21-41806138-41806155-CAC,21-41806162-41806173-CAC,21-41806162-41806209-CACCACCACCATCAC,21-41806174-41806188-CAC,21-41806189-41806203-CAC,21-41806198-41806227-CACCAT,21-41806243-41806257-CAC,21-41806258-41806268-CAC,21-41806268-41806367-CAT,21-41806271-41806285-CAC,21-41806292-41806303-CAC,21-41806292-41806339-CACCACCACCATCAC,21-41806304-41806318-CAC,21-41806319-41806333-CAC,21-41806340-41806351-CAC,21-41806352-41806366-CAC,21-41806379-41806393-CAC,21-41806394-41806411-CAC,21-41806397-41806452-CACCACCACCACCAT,21-41806412-41806426-CAC,21-41806427-41806441-CAC,21-41806442-41806452-CAC,21-41806484-41806494-ACC,21-41806492-41806534-CAT,21-41806510-41806521-CAC,21-41806522-41806533-CAC,21-41806552-41806570-CACCAT,21-41806570-41806580-ACC,21-41806581-41806595-CAC,21-41806600-41806610-ACC,21-41806626-41806640-CAC,21-41806641-41806652-CAC,21-41806653-41806667-CAC,21-41806674-41806685-CAC,21-41806686-41806699-CAC,21-41806720-41806738-CACCAT,21-41806738-41806748-ACC,21-41806757-41806766-CCA,21-41806830-41806839-CAC;MOTIFS=CACCAT,CCA,CACCACCACCATCAC,ACC,CAT,CAC,CACCACCACCACCAT;STRUC=<VC149819>	HPRC,HGSVC	No	0.002	Yes	NA,NA	NA	NA
chr21:41806386	568235	INS	54	0.8245	0.6677	22	PRDM15(1.3284e-06,0.608)	NA	NA	NA	NA	NA	NA	NA	NA	No	ID=21-41805937-41805949-ACC,21-41805958-41805967-CAC,21-41805988-41806005-CAC,21-41806003-41806231-CAT,21-41806006-41806017-CAC,21-41806018-41806032-CAC,21-41806033-41806044-CAC,21-41806045-41806059-CAC,21-41806060-41806063-CAC,21-41806066-41806077-CAC,21-41806078-41806092-CAC,21-41806093-41806104-CAC,21-41806105-41806125-CAC,21-41806126-41806137-CAC,21-41806138-41806155-CAC,21-41806162-41806173-CAC,21-41806162-41806209-CACCACCACCATCAC,21-41806174-41806188-CAC,21-41806189-41806203-CAC,21-41806198-41806227-CACCAT,21-41806243-41806257-CAC,21-41806258-41806268-CAC,21-41806268-41806367-CAT,21-41806271-41806285-CAC,21-41806292-41806303-CAC,21-41806292-41806339-CACCACCACCATCAC,21-41806304-41806318-CAC,21-41806319-41806333-CAC,21-41806340-41806351-CAC,21-41806352-41806366-CAC,21-41806379-41806393-CAC,21-41806394-41806411-CAC,21-41806397-41806452-CACCACCACCACCAT,21-41806412-41806426-CAC,21-41806427-41806441-CAC,21-41806442-41806452-CAC,21-41806484-41806494-ACC,21-41806492-41806534-CAT,21-41806510-41806521-CAC,21-41806522-41806533-CAC,21-41806552-41806570-CACCAT,21-41806570-41806580-ACC,21-41806581-41806595-CAC,21-41806600-41806610-ACC,21-41806626-41806640-CAC,21-41806641-41806652-CAC,21-41806653-41806667-CAC,21-41806674-41806685-CAC,21-41806686-41806699-CAC,21-41806720-41806738-CACCAT,21-41806738-41806748-ACC,21-41806757-41806766-CCA,21-41806830-41806839-CAC;MOTIFS=CACCAT,CCA,CACCACCACCATCAC,ACC,CAT,CAC,CACCACCACCACCAT;STRUC=<VC149819>	HGSVC	No	0.002	Yes	NA,NA	NA	NA
chr21:41806397	568236	INS	177	0.8696	0.5304	26	PRDM15(1.3284e-06,0.608)	NA	NA	NA	NA	NA	NA	NA	NA	No	ID=21-41805937-41805949-ACC,21-41805958-41805967-CAC,21-41805988-41806005-CAC,21-41806003-41806231-CAT,21-41806006-41806017-CAC,21-41806018-41806032-CAC,21-41806033-41806044-CAC,21-41806045-41806059-CAC,21-41806060-41806063-CAC,21-41806066-41806077-CAC,21-41806078-41806092-CAC,21-41806093-41806104-CAC,21-41806105-41806125-CAC,21-41806126-41806137-CAC,21-41806138-41806155-CAC,21-41806162-41806173-CAC,21-41806162-41806209-CACCACCACCATCAC,21-41806174-41806188-CAC,21-41806189-41806203-CAC,21-41806198-41806227-CACCAT,21-41806243-41806257-CAC,21-41806258-41806268-CAC,21-41806268-41806367-CAT,21-41806271-41806285-CAC,21-41806292-41806303-CAC,21-41806292-41806339-CACCACCACCATCAC,21-41806304-41806318-CAC,21-41806319-41806333-CAC,21-41806340-41806351-CAC,21-41806352-41806366-CAC,21-41806379-41806393-CAC,21-41806394-41806411-CAC,21-41806397-41806452-CACCACCACCACCAT,21-41806412-41806426-CAC,21-41806427-41806441-CAC,21-41806442-41806452-CAC,21-41806484-41806494-ACC,21-41806492-41806534-CAT,21-41806510-41806521-CAC,21-41806522-41806533-CAC,21-41806552-41806570-CACCAT,21-41806570-41806580-ACC,21-41806581-41806595-CAC,21-41806600-41806610-ACC,21-41806626-41806640-CAC,21-41806641-41806652-CAC,21-41806653-41806667-CAC,21-41806674-41806685-CAC,21-41806686-41806699-CAC,21-41806720-41806738-CACCAT,21-41806738-41806748-ACC,21-41806757-41806766-CCA,21-41806830-41806839-CAC;MOTIFS=CACCAT,CCA,CACCACCACCATCAC,ACC,CAT,CAC,CACCACCACCACCAT;STRUC=<VC149819>	HPRC,HGSVC,1KG-ONT	Yes	0.002	Yes	NA,NA	NA	NA
chr21:41806419	568237	DEL	65	0.9051	0.3646	3	PRDM15(1.3284e-06,0.608)	NA	NA	NA	NA	NA	NA	NA	NA	No	ID=21-41805937-41805949-ACC,21-41805958-41805967-CAC,21-41805988-41806005-CAC,21-41806003-41806231-CAT,21-41806006-41806017-CAC,21-41806018-41806032-CAC,21-41806033-41806044-CAC,21-41806045-41806059-CAC,21-41806060-41806063-CAC,21-41806066-41806077-CAC,21-41806078-41806092-CAC,21-41806093-41806104-CAC,21-41806105-41806125-CAC,21-41806126-41806137-CAC,21-41806138-41806155-CAC,21-41806162-41806173-CAC,21-41806162-41806209-CACCACCACCATCAC,21-41806174-41806188-CAC,21-41806189-41806203-CAC,21-41806198-41806227-CACCAT,21-41806243-41806257-CAC,21-41806258-41806268-CAC,21-41806268-41806367-CAT,21-41806271-41806285-CAC,21-41806292-41806303-CAC,21-41806292-41806339-CACCACCACCATCAC,21-41806304-41806318-CAC,21-41806319-41806333-CAC,21-41806340-41806351-CAC,21-41806352-41806366-CAC,21-41806379-41806393-CAC,21-41806394-41806411-CAC,21-41806397-41806452-CACCACCACCACCAT,21-41806412-41806426-CAC,21-41806427-41806441-CAC,21-41806442-41806452-CAC,21-41806484-41806494-ACC,21-41806492-41806534-CAT,21-41806510-41806521-CAC,21-41806522-41806533-CAC,21-41806552-41806570-CACCAT,21-41806570-41806580-ACC,21-41806581-41806595-CAC,21-41806600-41806610-ACC,21-41806626-41806640-CAC,21-41806641-41806652-CAC,21-41806653-41806667-CAC,21-41806674-41806685-CAC,21-41806686-41806699-CAC,21-41806720-41806738-CACCAT,21-41806738-41806748-ACC,21-41806757-41806766-CCA,21-41806830-41806839-CAC;MOTIFS=CACCAT,CCA,CACCACCACCATCAC,ACC,CAT,CAC,CACCACCACCACCAT;STRUC=<VC149819>	HPRC,HGSVC	No	0.021	No	NA,NA	NA	NA
chr21:41806427	568238	DEL	232	0.8124	0.6736	8	PRDM15(1.3284e-06,0.608)	NA	NA	NA	NA	NA	NA	NA	NA	No	ID=21-41805937-41805949-ACC,21-41805958-41805967-CAC,21-41805988-41806005-CAC,21-41806003-41806231-CAT,21-41806006-41806017-CAC,21-41806018-41806032-CAC,21-41806033-41806044-CAC,21-41806045-41806059-CAC,21-41806060-41806063-CAC,21-41806066-41806077-CAC,21-41806078-41806092-CAC,21-41806093-41806104-CAC,21-41806105-41806125-CAC,21-41806126-41806137-CAC,21-41806138-41806155-CAC,21-41806162-41806173-CAC,21-41806162-41806209-CACCACCACCATCAC,21-41806174-41806188-CAC,21-41806189-41806203-CAC,21-41806198-41806227-CACCAT,21-41806243-41806257-CAC,21-41806258-41806268-CAC,21-41806268-41806367-CAT,21-41806271-41806285-CAC,21-41806292-41806303-CAC,21-41806292-41806339-CACCACCACCATCAC,21-41806304-41806318-CAC,21-41806319-41806333-CAC,21-41806340-41806351-CAC,21-41806352-41806366-CAC,21-41806379-41806393-CAC,21-41806394-41806411-CAC,21-41806397-41806452-CACCACCACCACCAT,21-41806412-41806426-CAC,21-41806427-41806441-CAC,21-41806442-41806452-CAC,21-41806484-41806494-ACC,21-41806492-41806534-CAT,21-41806510-41806521-CAC,21-41806522-41806533-CAC,21-41806552-41806570-CACCAT,21-41806570-41806580-ACC,21-41806581-41806595-CAC,21-41806600-41806610-ACC,21-41806626-41806640-CAC,21-41806641-41806652-CAC,21-41806653-41806667-CAC,21-41806674-41806685-CAC,21-41806686-41806699-CAC,21-41806720-41806738-CACCAT,21-41806738-41806748-ACC,21-41806757-41806766-CCA,21-41806830-41806839-CAC;MOTIFS=CACCAT,CCA,CACCACCACCATCAC,ACC,CAT,CAC,CACCACCACCACCAT;STRUC=<VC149819>	HPRC,HGSVC,1KG-ONT	No	0.023	Yes	NA,NA	NA	NA
chr21:41806437	568239	DEL	177	0.808	0.6723	10	PRDM15(1.3284e-06,0.608)	NA	NA	NA	NA	NA	NA	NA	NA	No	ID=21-41805937-41805949-ACC,21-41805958-41805967-CAC,21-41805988-41806005-CAC,21-41806003-41806231-CAT,21-41806006-41806017-CAC,21-41806018-41806032-CAC,21-41806033-41806044-CAC,21-41806045-41806059-CAC,21-41806060-41806063-CAC,21-41806066-41806077-CAC,21-41806078-41806092-CAC,21-41806093-41806104-CAC,21-41806105-41806125-CAC,21-41806126-41806137-CAC,21-41806138-41806155-CAC,21-41806162-41806173-CAC,21-41806162-41806209-CACCACCACCATCAC,21-41806174-41806188-CAC,21-41806189-41806203-CAC,21-41806198-41806227-CACCAT,21-41806243-41806257-CAC,21-41806258-41806268-CAC,21-41806268-41806367-CAT,21-41806271-41806285-CAC,21-41806292-41806303-CAC,21-41806292-41806339-CACCACCACCATCAC,21-41806304-41806318-CAC,21-41806319-41806333-CAC,21-41806340-41806351-CAC,21-41806352-41806366-CAC,21-41806379-41806393-CAC,21-41806394-41806411-CAC,21-41806397-41806452-CACCACCACCACCAT,21-41806412-41806426-CAC,21-41806427-41806441-CAC,21-41806442-41806452-CAC,21-41806484-41806494-ACC,21-41806492-41806534-CAT,21-41806510-41806521-CAC,21-41806522-41806533-CAC,21-41806552-41806570-CACCAT,21-41806570-41806580-ACC,21-41806581-41806595-CAC,21-41806600-41806610-ACC,21-41806626-41806640-CAC,21-41806641-41806652-CAC,21-41806653-41806667-CAC,21-41806674-41806685-CAC,21-41806686-41806699-CAC,21-41806720-41806738-CACCAT,21-41806738-41806748-ACC,21-41806757-41806766-CCA,21-41806830-41806839-CAC;MOTIFS=CACCAT,CCA,CACCACCACCATCAC,ACC,CAT,CAC,CACCACCACCACCAT;STRUC=<VC149819>	HPRC,HGSVC,1KG-ONT	No	0.019	No	NA,NA	NA	NA
chr21:41806450	568240	DEL	89	0.8039	0.6745	19	PRDM15(1.3284e-06,0.608)	NA	NA	NA	NA	NA	NA	NA	NA	No	ID=21-41805937-41805949-ACC,21-41805958-41805967-CAC,21-41805988-41806005-CAC,21-41806003-41806231-CAT,21-41806006-41806017-CAC,21-41806018-41806032-CAC,21-41806033-41806044-CAC,21-41806045-41806059-CAC,21-41806060-41806063-CAC,21-41806066-41806077-CAC,21-41806078-41806092-CAC,21-41806093-41806104-CAC,21-41806105-41806125-CAC,21-41806126-41806137-CAC,21-41806138-41806155-CAC,21-41806162-41806173-CAC,21-41806162-41806209-CACCACCACCATCAC,21-41806174-41806188-CAC,21-41806189-41806203-CAC,21-41806198-41806227-CACCAT,21-41806243-41806257-CAC,21-41806258-41806268-CAC,21-41806268-41806367-CAT,21-41806271-41806285-CAC,21-41806292-41806303-CAC,21-41806292-41806339-CACCACCACCATCAC,21-41806304-41806318-CAC,21-41806319-41806333-CAC,21-41806340-41806351-CAC,21-41806352-41806366-CAC,21-41806379-41806393-CAC,21-41806394-41806411-CAC,21-41806397-41806452-CACCACCACCACCAT,21-41806412-41806426-CAC,21-41806427-41806441-CAC,21-41806442-41806452-CAC,21-41806484-41806494-ACC,21-41806492-41806534-CAT,21-41806510-41806521-CAC,21-41806522-41806533-CAC,21-41806552-41806570-CACCAT,21-41806570-41806580-ACC,21-41806581-41806595-CAC,21-41806600-41806610-ACC,21-41806626-41806640-CAC,21-41806641-41806652-CAC,21-41806653-41806667-CAC,21-41806674-41806685-CAC,21-41806686-41806699-CAC,21-41806720-41806738-CACCAT,21-41806738-41806748-ACC,21-41806757-41806766-CCA,21-41806830-41806839-CAC;MOTIFS=CACCAT,CCA,CACCACCACCATCAC,ACC,CAT,CAC,CACCACCACCACCAT;STRUC=<VC149819>	HPRC,HGSVC,1KG-ONT	No	0.022	Yes	NA,NA	NA	NA
chr21:41806451	568241	INS	584	0.823	0.6509	5	PRDM15(1.3284e-06,0.608)	NA	NA	NA	NA	NA	NA	NA	NA	No	ID=21-41805937-41805949-ACC,21-41805958-41805967-CAC,21-41805988-41806005-CAC,21-41806003-41806231-CAT,21-41806006-41806017-CAC,21-41806018-41806032-CAC,21-41806033-41806044-CAC,21-41806045-41806059-CAC,21-41806060-41806063-CAC,21-41806066-41806077-CAC,21-41806078-41806092-CAC,21-41806093-41806104-CAC,21-41806105-41806125-CAC,21-41806126-41806137-CAC,21-41806138-41806155-CAC,21-41806162-41806173-CAC,21-41806162-41806209-CACCACCACCATCAC,21-41806174-41806188-CAC,21-41806189-41806203-CAC,21-41806198-41806227-CACCAT,21-41806243-41806257-CAC,21-41806258-41806268-CAC,21-41806268-41806367-CAT,21-41806271-41806285-CAC,21-41806292-41806303-CAC,21-41806292-41806339-CACCACCACCATCAC,21-41806304-41806318-CAC,21-41806319-41806333-CAC,21-41806340-41806351-CAC,21-41806352-41806366-CAC,21-41806379-41806393-CAC,21-41806394-41806411-CAC,21-41806397-41806452-CACCACCACCACCAT,21-41806412-41806426-CAC,21-41806427-41806441-CAC,21-41806442-41806452-CAC,21-41806484-41806494-ACC,21-41806492-41806534-CAT,21-41806510-41806521-CAC,21-41806522-41806533-CAC,21-41806552-41806570-CACCAT,21-41806570-41806580-ACC,21-41806581-41806595-CAC,21-41806600-41806610-ACC,21-41806626-41806640-CAC,21-41806641-41806652-CAC,21-41806653-41806667-CAC,21-41806674-41806685-CAC,21-41806686-41806699-CAC,21-41806720-41806738-CACCAT,21-41806738-41806748-ACC,21-41806757-41806766-CCA,21-41806830-41806839-CAC;MOTIFS=CACCAT,CCA,CACCACCACCATCAC,ACC,CAT,CAC,CACCACCACCACCAT;STRUC=<VC149819>	NA	No	0.002	Yes	NA,NA	NA	NA
chr21:41806451	568242	INS	546	0.9333	0.276	1	PRDM15(1.3284e-06,0.608)	NA	NA	NA	NA	NA	NA	NA	NA	No	ID=21-41805937-41805949-ACC,21-41805958-41805967-CAC,21-41805988-41806005-CAC,21-41806003-41806231-CAT,21-41806006-41806017-CAC,21-41806018-41806032-CAC,21-41806033-41806044-CAC,21-41806045-41806059-CAC,21-41806060-41806063-CAC,21-41806066-41806077-CAC,21-41806078-41806092-CAC,21-41806093-41806104-CAC,21-41806105-41806125-CAC,21-41806126-41806137-CAC,21-41806138-41806155-CAC,21-41806162-41806173-CAC,21-41806162-41806209-CACCACCACCATCAC,21-41806174-41806188-CAC,21-41806189-41806203-CAC,21-41806198-41806227-CACCAT,21-41806243-41806257-CAC,21-41806258-41806268-CAC,21-41806268-41806367-CAT,21-41806271-41806285-CAC,21-41806292-41806303-CAC,21-41806292-41806339-CACCACCACCATCAC,21-41806304-41806318-CAC,21-41806319-41806333-CAC,21-41806340-41806351-CAC,21-41806352-41806366-CAC,21-41806379-41806393-CAC,21-41806394-41806411-CAC,21-41806397-41806452-CACCACCACCACCAT,21-41806412-41806426-CAC,21-41806427-41806441-CAC,21-41806442-41806452-CAC,21-41806484-41806494-ACC,21-41806492-41806534-CAT,21-41806510-41806521-CAC,21-41806522-41806533-CAC,21-41806552-41806570-CACCAT,21-41806570-41806580-ACC,21-41806581-41806595-CAC,21-41806600-41806610-ACC,21-41806626-41806640-CAC,21-41806641-41806652-CAC,21-41806653-41806667-CAC,21-41806674-41806685-CAC,21-41806686-41806699-CAC,21-41806720-41806738-CACCAT,21-41806738-41806748-ACC,21-41806757-41806766-CCA,21-41806830-41806839-CAC;MOTIFS=CACCAT,CCA,CACCACCACCATCAC,ACC,CAT,CAC,CACCACCACCACCAT;STRUC=<VC149819>	NA	No	0.002	No	NA,NA	NA	NA
chr21:41806451	568243	INS	293	0.8207	0.66	6	PRDM15(1.3284e-06,0.608)	NA	NA	NA	NA	NA	NA	NA	NA	No	ID=21-41805937-41805949-ACC,21-41805958-41805967-CAC,21-41805988-41806005-CAC,21-41806003-41806231-CAT,21-41806006-41806017-CAC,21-41806018-41806032-CAC,21-41806033-41806044-CAC,21-41806045-41806059-CAC,21-41806060-41806063-CAC,21-41806066-41806077-CAC,21-41806078-41806092-CAC,21-41806093-41806104-CAC,21-41806105-41806125-CAC,21-41806126-41806137-CAC,21-41806138-41806155-CAC,21-41806162-41806173-CAC,21-41806162-41806209-CACCACCACCATCAC,21-41806174-41806188-CAC,21-41806189-41806203-CAC,21-41806198-41806227-CACCAT,21-41806243-41806257-CAC,21-41806258-41806268-CAC,21-41806268-41806367-CAT,21-41806271-41806285-CAC,21-41806292-41806303-CAC,21-41806292-41806339-CACCACCACCATCAC,21-41806304-41806318-CAC,21-41806319-41806333-CAC,21-41806340-41806351-CAC,21-41806352-41806366-CAC,21-41806379-41806393-CAC,21-41806394-41806411-CAC,21-41806397-41806452-CACCACCACCACCAT,21-41806412-41806426-CAC,21-41806427-41806441-CAC,21-41806442-41806452-CAC,21-41806484-41806494-ACC,21-41806492-41806534-CAT,21-41806510-41806521-CAC,21-41806522-41806533-CAC,21-41806552-41806570-CACCAT,21-41806570-41806580-ACC,21-41806581-41806595-CAC,21-41806600-41806610-ACC,21-41806626-41806640-CAC,21-41806641-41806652-CAC,21-41806653-41806667-CAC,21-41806674-41806685-CAC,21-41806686-41806699-CAC,21-41806720-41806738-CACCAT,21-41806738-41806748-ACC,21-41806757-41806766-CCA,21-41806830-41806839-CAC;MOTIFS=CACCAT,CCA,CACCACCACCATCAC,ACC,CAT,CAC,CACCACCACCACCAT;STRUC=<VC149819>	HPRC,HGSVC,1KG-ONT	Yes	0.002	Yes	NA,NA	NA	NA
chr21:41806461	568244	INS	133	0.8043	0.6958	6	PRDM15(1.3284e-06,0.608)	NA	NA	NA	NA	NA	NA	NA	NA	No	ID=21-41805937-41805949-ACC,21-41805958-41805967-CAC,21-41805988-41806005-CAC,21-41806003-41806231-CAT,21-41806006-41806017-CAC,21-41806018-41806032-CAC,21-41806033-41806044-CAC,21-41806045-41806059-CAC,21-41806060-41806063-CAC,21-41806066-41806077-CAC,21-41806078-41806092-CAC,21-41806093-41806104-CAC,21-41806105-41806125-CAC,21-41806126-41806137-CAC,21-41806138-41806155-CAC,21-41806162-41806173-CAC,21-41806162-41806209-CACCACCACCATCAC,21-41806174-41806188-CAC,21-41806189-41806203-CAC,21-41806198-41806227-CACCAT,21-41806243-41806257-CAC,21-41806258-41806268-CAC,21-41806268-41806367-CAT,21-41806271-41806285-CAC,21-41806292-41806303-CAC,21-41806292-41806339-CACCACCACCATCAC,21-41806304-41806318-CAC,21-41806319-41806333-CAC,21-41806340-41806351-CAC,21-41806352-41806366-CAC,21-41806379-41806393-CAC,21-41806394-41806411-CAC,21-41806397-41806452-CACCACCACCACCAT,21-41806412-41806426-CAC,21-41806427-41806441-CAC,21-41806442-41806452-CAC,21-41806484-41806494-ACC,21-41806492-41806534-CAT,21-41806510-41806521-CAC,21-41806522-41806533-CAC,21-41806552-41806570-CACCAT,21-41806570-41806580-ACC,21-41806581-41806595-CAC,21-41806600-41806610-ACC,21-41806626-41806640-CAC,21-41806641-41806652-CAC,21-41806653-41806667-CAC,21-41806674-41806685-CAC,21-41806686-41806699-CAC,21-41806720-41806738-CACCAT,21-41806738-41806748-ACC,21-41806757-41806766-CCA,21-41806830-41806839-CAC;MOTIFS=CACCAT,CCA,CACCACCACCATCAC,ACC,CAT,CAC,CACCACCACCACCAT;STRUC=<VC149819>	HPRC,HGSVC,1KG-ONT	No	0.002	Yes	NA,NA	NA	NA
chr21:41806495	568245	DEL	164	0.8275	0.646	44	PRDM15(1.3284e-06,0.608)	NA	NA	NA	NA	NA	NA	NA	NA	No	ID=21-41805937-41805949-ACC,21-41805958-41805967-CAC,21-41805988-41806005-CAC,21-41806003-41806231-CAT,21-41806006-41806017-CAC,21-41806018-41806032-CAC,21-41806033-41806044-CAC,21-41806045-41806059-CAC,21-41806060-41806063-CAC,21-41806066-41806077-CAC,21-41806078-41806092-CAC,21-41806093-41806104-CAC,21-41806105-41806125-CAC,21-41806126-41806137-CAC,21-41806138-41806155-CAC,21-41806162-41806173-CAC,21-41806162-41806209-CACCACCACCATCAC,21-41806174-41806188-CAC,21-41806189-41806203-CAC,21-41806198-41806227-CACCAT,21-41806243-41806257-CAC,21-41806258-41806268-CAC,21-41806268-41806367-CAT,21-41806271-41806285-CAC,21-41806292-41806303-CAC,21-41806292-41806339-CACCACCACCATCAC,21-41806304-41806318-CAC,21-41806319-41806333-CAC,21-41806340-41806351-CAC,21-41806352-41806366-CAC,21-41806379-41806393-CAC,21-41806394-41806411-CAC,21-41806397-41806452-CACCACCACCACCAT,21-41806412-41806426-CAC,21-41806427-41806441-CAC,21-41806442-41806452-CAC,21-41806484-41806494-ACC,21-41806492-41806534-CAT,21-41806510-41806521-CAC,21-41806522-41806533-CAC,21-41806552-41806570-CACCAT,21-41806570-41806580-ACC,21-41806581-41806595-CAC,21-41806600-41806610-ACC,21-41806626-41806640-CAC,21-41806641-41806652-CAC,21-41806653-41806667-CAC,21-41806674-41806685-CAC,21-41806686-41806699-CAC,21-41806720-41806738-CACCAT,21-41806738-41806748-ACC,21-41806757-41806766-CCA,21-41806830-41806839-CAC;MOTIFS=CACCAT,CCA,CACCACCACCATCAC,ACC,CAT,CAC,CACCACCACCACCAT;STRUC=<VC149819>	HPRC,HGSVC,1KG-ONT	No	0.024	Yes	NA,NA	NA	NA
chr21:41806522	568246	INS	271	0.8206	0.6783	3	PRDM15(1.3284e-06,0.608)	NA	NA	NA	NA	NA	NA	NA	NA	No	ID=21-41805937-41805949-ACC,21-41805958-41805967-CAC,21-41805988-41806005-CAC,21-41806003-41806231-CAT,21-41806006-41806017-CAC,21-41806018-41806032-CAC,21-41806033-41806044-CAC,21-41806045-41806059-CAC,21-41806060-41806063-CAC,21-41806066-41806077-CAC,21-41806078-41806092-CAC,21-41806093-41806104-CAC,21-41806105-41806125-CAC,21-41806126-41806137-CAC,21-41806138-41806155-CAC,21-41806162-41806173-CAC,21-41806162-41806209-CACCACCACCATCAC,21-41806174-41806188-CAC,21-41806189-41806203-CAC,21-41806198-41806227-CACCAT,21-41806243-41806257-CAC,21-41806258-41806268-CAC,21-41806268-41806367-CAT,21-41806271-41806285-CAC,21-41806292-41806303-CAC,21-41806292-41806339-CACCACCACCATCAC,21-41806304-41806318-CAC,21-41806319-41806333-CAC,21-41806340-41806351-CAC,21-41806352-41806366-CAC,21-41806379-41806393-CAC,21-41806394-41806411-CAC,21-41806397-41806452-CACCACCACCACCAT,21-41806412-41806426-CAC,21-41806427-41806441-CAC,21-41806442-41806452-CAC,21-41806484-41806494-ACC,21-41806492-41806534-CAT,21-41806510-41806521-CAC,21-41806522-41806533-CAC,21-41806552-41806570-CACCAT,21-41806570-41806580-ACC,21-41806581-41806595-CAC,21-41806600-41806610-ACC,21-41806626-41806640-CAC,21-41806641-41806652-CAC,21-41806653-41806667-CAC,21-41806674-41806685-CAC,21-41806686-41806699-CAC,21-41806720-41806738-CACCAT,21-41806738-41806748-ACC,21-41806757-41806766-CCA,21-41806830-41806839-CAC;MOTIFS=CACCAT,CCA,CACCACCACCATCAC,ACC,CAT,CAC,CACCACCACCACCAT;STRUC=<VC149819>	HPRC,HGSVC,1KG-ONT	Yes	0.002	No	NA,NA	NA	NA
chr21:41806522	568247	INS	493	0.8884	0.4166	4	PRDM15(1.3284e-06,0.608)	NA	NA	NA	NA	NA	NA	NA	NA	No	ID=21-41805937-41805949-ACC,21-41805958-41805967-CAC,21-41805988-41806005-CAC,21-41806003-41806231-CAT,21-41806006-41806017-CAC,21-41806018-41806032-CAC,21-41806033-41806044-CAC,21-41806045-41806059-CAC,21-41806060-41806063-CAC,21-41806066-41806077-CAC,21-41806078-41806092-CAC,21-41806093-41806104-CAC,21-41806105-41806125-CAC,21-41806126-41806137-CAC,21-41806138-41806155-CAC,21-41806162-41806173-CAC,21-41806162-41806209-CACCACCACCATCAC,21-41806174-41806188-CAC,21-41806189-41806203-CAC,21-41806198-41806227-CACCAT,21-41806243-41806257-CAC,21-41806258-41806268-CAC,21-41806268-41806367-CAT,21-41806271-41806285-CAC,21-41806292-41806303-CAC,21-41806292-41806339-CACCACCACCATCAC,21-41806304-41806318-CAC,21-41806319-41806333-CAC,21-41806340-41806351-CAC,21-41806352-41806366-CAC,21-41806379-41806393-CAC,21-41806394-41806411-CAC,21-41806397-41806452-CACCACCACCACCAT,21-41806412-41806426-CAC,21-41806427-41806441-CAC,21-41806442-41806452-CAC,21-41806484-41806494-ACC,21-41806492-41806534-CAT,21-41806510-41806521-CAC,21-41806522-41806533-CAC,21-41806552-41806570-CACCAT,21-41806570-41806580-ACC,21-41806581-41806595-CAC,21-41806600-41806610-ACC,21-41806626-41806640-CAC,21-41806641-41806652-CAC,21-41806653-41806667-CAC,21-41806674-41806685-CAC,21-41806686-41806699-CAC,21-41806720-41806738-CACCAT,21-41806738-41806748-ACC,21-41806757-41806766-CCA,21-41806830-41806839-CAC;MOTIFS=CACCAT,CCA,CACCACCACCATCAC,ACC,CAT,CAC,CACCACCACCACCAT;STRUC=<VC149819>	NA	No	0.002	Yes	NA,NA	NA	NA
chr21:41806543	568248	DEL	110	0.849	0.5494	19	PRDM15(1.3284e-06,0.608)	NA	NA	NA	NA	NA	NA	NA	NA	No	ID=21-41805937-41805949-ACC,21-41805958-41805967-CAC,21-41805988-41806005-CAC,21-41806003-41806231-CAT,21-41806006-41806017-CAC,21-41806018-41806032-CAC,21-41806033-41806044-CAC,21-41806045-41806059-CAC,21-41806060-41806063-CAC,21-41806066-41806077-CAC,21-41806078-41806092-CAC,21-41806093-41806104-CAC,21-41806105-41806125-CAC,21-41806126-41806137-CAC,21-41806138-41806155-CAC,21-41806162-41806173-CAC,21-41806162-41806209-CACCACCACCATCAC,21-41806174-41806188-CAC,21-41806189-41806203-CAC,21-41806198-41806227-CACCAT,21-41806243-41806257-CAC,21-41806258-41806268-CAC,21-41806268-41806367-CAT,21-41806271-41806285-CAC,21-41806292-41806303-CAC,21-41806292-41806339-CACCACCACCATCAC,21-41806304-41806318-CAC,21-41806319-41806333-CAC,21-41806340-41806351-CAC,21-41806352-41806366-CAC,21-41806379-41806393-CAC,21-41806394-41806411-CAC,21-41806397-41806452-CACCACCACCACCAT,21-41806412-41806426-CAC,21-41806427-41806441-CAC,21-41806442-41806452-CAC,21-41806484-41806494-ACC,21-41806492-41806534-CAT,21-41806510-41806521-CAC,21-41806522-41806533-CAC,21-41806552-41806570-CACCAT,21-41806570-41806580-ACC,21-41806581-41806595-CAC,21-41806600-41806610-ACC,21-41806626-41806640-CAC,21-41806641-41806652-CAC,21-41806653-41806667-CAC,21-41806674-41806685-CAC,21-41806686-41806699-CAC,21-41806720-41806738-CACCAT,21-41806738-41806748-ACC,21-41806757-41806766-CCA,21-41806830-41806839-CAC;MOTIFS=CACCAT,CCA,CACCACCACCATCAC,ACC,CAT,CAC,CACCACCACCACCAT;STRUC=<VC149819>	HPRC,HGSVC,1KG-ONT	No	0.026	No	NA,NA	NA	NA
chr21:41806544	568249	DEL	70	0.8846	0.5034	69	PRDM15(1.3284e-06,0.608)	NA	NA	NA	NA	NA	NA	NA	NA	No	ID=21-41805937-41805949-ACC,21-41805958-41805967-CAC,21-41805988-41806005-CAC,21-41806003-41806231-CAT,21-41806006-41806017-CAC,21-41806018-41806032-CAC,21-41806033-41806044-CAC,21-41806045-41806059-CAC,21-41806060-41806063-CAC,21-41806066-41806077-CAC,21-41806078-41806092-CAC,21-41806093-41806104-CAC,21-41806105-41806125-CAC,21-41806126-41806137-CAC,21-41806138-41806155-CAC,21-41806162-41806173-CAC,21-41806162-41806209-CACCACCACCATCAC,21-41806174-41806188-CAC,21-41806189-41806203-CAC,21-41806198-41806227-CACCAT,21-41806243-41806257-CAC,21-41806258-41806268-CAC,21-41806268-41806367-CAT,21-41806271-41806285-CAC,21-41806292-41806303-CAC,21-41806292-41806339-CACCACCACCATCAC,21-41806304-41806318-CAC,21-41806319-41806333-CAC,21-41806340-41806351-CAC,21-41806352-41806366-CAC,21-41806379-41806393-CAC,21-41806394-41806411-CAC,21-41806397-41806452-CACCACCACCACCAT,21-41806412-41806426-CAC,21-41806427-41806441-CAC,21-41806442-41806452-CAC,21-41806484-41806494-ACC,21-41806492-41806534-CAT,21-41806510-41806521-CAC,21-41806522-41806533-CAC,21-41806552-41806570-CACCAT,21-41806570-41806580-ACC,21-41806581-41806595-CAC,21-41806600-41806610-ACC,21-41806626-41806640-CAC,21-41806641-41806652-CAC,21-41806653-41806667-CAC,21-41806674-41806685-CAC,21-41806686-41806699-CAC,21-41806720-41806738-CACCAT,21-41806738-41806748-ACC,21-41806757-41806766-CCA,21-41806830-41806839-CAC;MOTIFS=CACCAT,CCA,CACCACCACCATCAC,ACC,CAT,CAC,CACCACCACCACCAT;STRUC=<VC149819>	HPRC,HGSVC	No	0.02	Yes	NA,NA	NA	NA
chr21:41806549	568250	DEL	128	0.8254	0.6299	3	PRDM15(1.3284e-06,0.608)	NA	NA	NA	NA	NA	NA	NA	NA	No	ID=21-41805937-41805949-ACC,21-41805958-41805967-CAC,21-41805988-41806005-CAC,21-41806003-41806231-CAT,21-41806006-41806017-CAC,21-41806018-41806032-CAC,21-41806033-41806044-CAC,21-41806045-41806059-CAC,21-41806060-41806063-CAC,21-41806066-41806077-CAC,21-41806078-41806092-CAC,21-41806093-41806104-CAC,21-41806105-41806125-CAC,21-41806126-41806137-CAC,21-41806138-41806155-CAC,21-41806162-41806173-CAC,21-41806162-41806209-CACCACCACCATCAC,21-41806174-41806188-CAC,21-41806189-41806203-CAC,21-41806198-41806227-CACCAT,21-41806243-41806257-CAC,21-41806258-41806268-CAC,21-41806268-41806367-CAT,21-41806271-41806285-CAC,21-41806292-41806303-CAC,21-41806292-41806339-CACCACCACCATCAC,21-41806304-41806318-CAC,21-41806319-41806333-CAC,21-41806340-41806351-CAC,21-41806352-41806366-CAC,21-41806379-41806393-CAC,21-41806394-41806411-CAC,21-41806397-41806452-CACCACCACCACCAT,21-41806412-41806426-CAC,21-41806427-41806441-CAC,21-41806442-41806452-CAC,21-41806484-41806494-ACC,21-41806492-41806534-CAT,21-41806510-41806521-CAC,21-41806522-41806533-CAC,21-41806552-41806570-CACCAT,21-41806570-41806580-ACC,21-41806581-41806595-CAC,21-41806600-41806610-ACC,21-41806626-41806640-CAC,21-41806641-41806652-CAC,21-41806653-41806667-CAC,21-41806674-41806685-CAC,21-41806686-41806699-CAC,21-41806720-41806738-CACCAT,21-41806738-41806748-ACC,21-41806757-41806766-CCA,21-41806830-41806839-CAC;MOTIFS=CACCAT,CCA,CACCACCACCATCAC,ACC,CAT,CAC,CACCACCACCACCAT;STRUC=<VC149819>	HPRC,HGSVC,1KG-ONT	No	0.037	Yes	NA,NA	NA	NA
chr21:41806581	568251	INS	340	0.8161	0.6883	2	PRDM15(1.3284e-06,0.608)	NA	NA	NA	NA	NA	NA	NA	NA	No	ID=21-41805937-41805949-ACC,21-41805958-41805967-CAC,21-41805988-41806005-CAC,21-41806003-41806231-CAT,21-41806006-41806017-CAC,21-41806018-41806032-CAC,21-41806033-41806044-CAC,21-41806045-41806059-CAC,21-41806060-41806063-CAC,21-41806066-41806077-CAC,21-41806078-41806092-CAC,21-41806093-41806104-CAC,21-41806105-41806125-CAC,21-41806126-41806137-CAC,21-41806138-41806155-CAC,21-41806162-41806173-CAC,21-41806162-41806209-CACCACCACCATCAC,21-41806174-41806188-CAC,21-41806189-41806203-CAC,21-41806198-41806227-CACCAT,21-41806243-41806257-CAC,21-41806258-41806268-CAC,21-41806268-41806367-CAT,21-41806271-41806285-CAC,21-41806292-41806303-CAC,21-41806292-41806339-CACCACCACCATCAC,21-41806304-41806318-CAC,21-41806319-41806333-CAC,21-41806340-41806351-CAC,21-41806352-41806366-CAC,21-41806379-41806393-CAC,21-41806394-41806411-CAC,21-41806397-41806452-CACCACCACCACCAT,21-41806412-41806426-CAC,21-41806427-41806441-CAC,21-41806442-41806452-CAC,21-41806484-41806494-ACC,21-41806492-41806534-CAT,21-41806510-41806521-CAC,21-41806522-41806533-CAC,21-41806552-41806570-CACCAT,21-41806570-41806580-ACC,21-41806581-41806595-CAC,21-41806600-41806610-ACC,21-41806626-41806640-CAC,21-41806641-41806652-CAC,21-41806653-41806667-CAC,21-41806674-41806685-CAC,21-41806686-41806699-CAC,21-41806720-41806738-CACCAT,21-41806738-41806748-ACC,21-41806757-41806766-CCA,21-41806830-41806839-CAC;MOTIFS=CACCAT,CCA,CACCACCACCATCAC,ACC,CAT,CAC,CACCACCACCACCAT;STRUC=<VC149819>	HGSVC,1KG-ONT	Yes	0.002	Yes	NA,NA	NA	NA
chr21:41806644	568252	INS	206	0.872	0.4624	7	PRDM15(1.3284e-06,0.608)	NA	NA	NA	NA	NA	NA	NA	NA	No	ID=21-41805937-41805949-ACC,21-41805958-41805967-CAC,21-41805988-41806005-CAC,21-41806003-41806231-CAT,21-41806006-41806017-CAC,21-41806018-41806032-CAC,21-41806033-41806044-CAC,21-41806045-41806059-CAC,21-41806060-41806063-CAC,21-41806066-41806077-CAC,21-41806078-41806092-CAC,21-41806093-41806104-CAC,21-41806105-41806125-CAC,21-41806126-41806137-CAC,21-41806138-41806155-CAC,21-41806162-41806173-CAC,21-41806162-41806209-CACCACCACCATCAC,21-41806174-41806188-CAC,21-41806189-41806203-CAC,21-41806198-41806227-CACCAT,21-41806243-41806257-CAC,21-41806258-41806268-CAC,21-41806268-41806367-CAT,21-41806271-41806285-CAC,21-41806292-41806303-CAC,21-41806292-41806339-CACCACCACCATCAC,21-41806304-41806318-CAC,21-41806319-41806333-CAC,21-41806340-41806351-CAC,21-41806352-41806366-CAC,21-41806379-41806393-CAC,21-41806394-41806411-CAC,21-41806397-41806452-CACCACCACCACCAT,21-41806412-41806426-CAC,21-41806427-41806441-CAC,21-41806442-41806452-CAC,21-41806484-41806494-ACC,21-41806492-41806534-CAT,21-41806510-41806521-CAC,21-41806522-41806533-CAC,21-41806552-41806570-CACCAT,21-41806570-41806580-ACC,21-41806581-41806595-CAC,21-41806600-41806610-ACC,21-41806626-41806640-CAC,21-41806641-41806652-CAC,21-41806653-41806667-CAC,21-41806674-41806685-CAC,21-41806686-41806699-CAC,21-41806720-41806738-CACCAT,21-41806738-41806748-ACC,21-41806757-41806766-CCA,21-41806830-41806839-CAC;MOTIFS=CACCAT,CCA,CACCACCACCATCAC,ACC,CAT,CAC,CACCACCACCACCAT;STRUC=<VC149819>	HPRC,HGSVC,1KG-ONT	Yes	0.045	Yes	NA,NA	NA	NA
chr21:41806659	568253	INS	77	0.8334	0.6095	11	PRDM15(1.3284e-06,0.608)	NA	NA	NA	NA	NA	NA	NA	NA	No	ID=21-41805937-41805949-ACC,21-41805958-41805967-CAC,21-41805988-41806005-CAC,21-41806003-41806231-CAT,21-41806006-41806017-CAC,21-41806018-41806032-CAC,21-41806033-41806044-CAC,21-41806045-41806059-CAC,21-41806060-41806063-CAC,21-41806066-41806077-CAC,21-41806078-41806092-CAC,21-41806093-41806104-CAC,21-41806105-41806125-CAC,21-41806126-41806137-CAC,21-41806138-41806155-CAC,21-41806162-41806173-CAC,21-41806162-41806209-CACCACCACCATCAC,21-41806174-41806188-CAC,21-41806189-41806203-CAC,21-41806198-41806227-CACCAT,21-41806243-41806257-CAC,21-41806258-41806268-CAC,21-41806268-41806367-CAT,21-41806271-41806285-CAC,21-41806292-41806303-CAC,21-41806292-41806339-CACCACCACCATCAC,21-41806304-41806318-CAC,21-41806319-41806333-CAC,21-41806340-41806351-CAC,21-41806352-41806366-CAC,21-41806379-41806393-CAC,21-41806394-41806411-CAC,21-41806397-41806452-CACCACCACCACCAT,21-41806412-41806426-CAC,21-41806427-41806441-CAC,21-41806442-41806452-CAC,21-41806484-41806494-ACC,21-41806492-41806534-CAT,21-41806510-41806521-CAC,21-41806522-41806533-CAC,21-41806552-41806570-CACCAT,21-41806570-41806580-ACC,21-41806581-41806595-CAC,21-41806600-41806610-ACC,21-41806626-41806640-CAC,21-41806641-41806652-CAC,21-41806653-41806667-CAC,21-41806674-41806685-CAC,21-41806686-41806699-CAC,21-41806720-41806738-CACCAT,21-41806738-41806748-ACC,21-41806757-41806766-CCA,21-41806830-41806839-CAC;MOTIFS=CACCAT,CCA,CACCACCACCATCAC,ACC,CAT,CAC,CACCACCACCACCAT;STRUC=<VC149819>	HPRC,HGSVC	No	0.045	Yes	NA,NA	NA	NA
chr21:41806689	568254	INS	233	0.8186	0.6555	20	PRDM15(1.3284e-06,0.608)	NA	NA	NA	NA	NA	NA	NA	NA	No	ID=21-41805937-41805949-ACC,21-41805958-41805967-CAC,21-41805988-41806005-CAC,21-41806003-41806231-CAT,21-41806006-41806017-CAC,21-41806018-41806032-CAC,21-41806033-41806044-CAC,21-41806045-41806059-CAC,21-41806060-41806063-CAC,21-41806066-41806077-CAC,21-41806078-41806092-CAC,21-41806093-41806104-CAC,21-41806105-41806125-CAC,21-41806126-41806137-CAC,21-41806138-41806155-CAC,21-41806162-41806173-CAC,21-41806162-41806209-CACCACCACCATCAC,21-41806174-41806188-CAC,21-41806189-41806203-CAC,21-41806198-41806227-CACCAT,21-41806243-41806257-CAC,21-41806258-41806268-CAC,21-41806268-41806367-CAT,21-41806271-41806285-CAC,21-41806292-41806303-CAC,21-41806292-41806339-CACCACCACCATCAC,21-41806304-41806318-CAC,21-41806319-41806333-CAC,21-41806340-41806351-CAC,21-41806352-41806366-CAC,21-41806379-41806393-CAC,21-41806394-41806411-CAC,21-41806397-41806452-CACCACCACCACCAT,21-41806412-41806426-CAC,21-41806427-41806441-CAC,21-41806442-41806452-CAC,21-41806484-41806494-ACC,21-41806492-41806534-CAT,21-41806510-41806521-CAC,21-41806522-41806533-CAC,21-41806552-41806570-CACCAT,21-41806570-41806580-ACC,21-41806581-41806595-CAC,21-41806600-41806610-ACC,21-41806626-41806640-CAC,21-41806641-41806652-CAC,21-41806653-41806667-CAC,21-41806674-41806685-CAC,21-41806686-41806699-CAC,21-41806720-41806738-CACCAT,21-41806738-41806748-ACC,21-41806757-41806766-CCA,21-41806830-41806839-CAC;MOTIFS=CACCAT,CCA,CACCACCACCATCAC,ACC,CAT,CAC,CACCACCACCACCAT;STRUC=<VC149819>	HPRC,HGSVC,1KG-ONT	Yes	0.045	Yes	NA,NA	NA	NA
chr21:41813934	568255	DEL	562	0.8144	0.6671	4	PRDM15(1.3284e-06,0.608)	NA	NA	NA	NA	NA	NA	NA	NA	No	ID=21-41814018-41814112-TTATGAGAATGCCTCGTGTTAGTGATTGCGCAGGGTGCTCTAGTGTG;MOTIFS=TTATGAGAATGCCTCGTGTTAGTGATTGCGCAGGGTGCTCTAGTGTG;STRUC=(TTATGAGAATGCCTCGTGTTAGTGATTGCGCAGGGTGCTCTAGTGTG)n	NA	Yes	0.69	Yes	NA,NA	NA	NA
chr21:41814077	568256	INS	944	0.8169	0.6721	88	PRDM15(1.3284e-06,0.608)	NA	NA	NA	NA	NA	NA	NA	NA	No	ID=21-41814018-41814112-TTATGAGAATGCCTCGTGTTAGTGATTGCGCAGGGTGCTCTAGTGTG;MOTIFS=TTATGAGAATGCCTCGTGTTAGTGATTGCGCAGGGTGCTCTAGTGTG;STRUC=(TTATGAGAATGCCTCGTGTTAGTGATTGCGCAGGGTGCTCTAGTGTG)n	HPRC,HGSVC	No	0.216	Yes	NA,NA	NA	NA
chr21:41814151	568257	INS	94	0.843	0.5875	2	PRDM15(1.3284e-06,0.608)	NA	NA	NA	NA	NA	NA	NA	NA	No	ID=21-41814018-41814112-TTATGAGAATGCCTCGTGTTAGTGATTGCGCAGGGTGCTCTAGTGTG;MOTIFS=TTATGAGAATGCCTCGTGTTAGTGATTGCGCAGGGTGCTCTAGTGTG;STRUC=(TTATGAGAATGCCTCGTGTTAGTGATTGCGCAGGGTGCTCTAGTGTG)n	NA	No	0.091	No	NA,NA	NA	NA
chr21:41814173	568258	DEL	327	0.8595	0.5672	45	PRDM15(1.3284e-06,0.608)	NA	NA	NA	NA	NA	NA	NA	NA	No	ID=21-41814018-41814112-TTATGAGAATGCCTCGTGTTAGTGATTGCGCAGGGTGCTCTAGTGTG;MOTIFS=TTATGAGAATGCCTCGTGTTAGTGATTGCGCAGGGTGCTCTAGTGTG;STRUC=(TTATGAGAATGCCTCGTGTTAGTGATTGCGCAGGGTGCTCTAGTGTG)n	HPRC,HGSVC,1KG-ONT	Yes	0.301	Yes	NA,NA	NA	NA
chr21:41814181	568259	DEL	94	0.812	0.6847	63	PRDM15(1.3284e-06,0.608)	NA	NA	NA	NA	NA	NA	NA	NA	No	ID=21-41814018-41814112-TTATGAGAATGCCTCGTGTTAGTGATTGCGCAGGGTGCTCTAGTGTG;MOTIFS=TTATGAGAATGCCTCGTGTTAGTGATTGCGCAGGGTGCTCTAGTGTG;STRUC=(TTATGAGAATGCCTCGTGTTAGTGATTGCGCAGGGTGCTCTAGTGTG)n	NA	No	0.52	Yes	NA,NA	NA	NA
chr21:41814315	568261	DEL	139	0.8304	0.6556	148	PRDM15(1.3284e-06,0.608)	NA	NA	NA	NA	NA	NA	NA	NA	No	ID=21-41814018-41814112-TTATGAGAATGCCTCGTGTTAGTGATTGCGCAGGGTGCTCTAGTGTG;MOTIFS=TTATGAGAATGCCTCGTGTTAGTGATTGCGCAGGGTGCTCTAGTGTG;STRUC=(TTATGAGAATGCCTCGTGTTAGTGATTGCGCAGGGTGCTCTAGTGTG)n	HPRC,HGSVC,1KG-ONT	No	0.622	Yes	NA,NA	NA	NA
chr21:41814315	568260	INS	380	0.8567	0.5525	1	PRDM15(1.3284e-06,0.608)	NA	NA	NA	NA	NA	NA	NA	NA	No	ID=21-41814018-41814112-TTATGAGAATGCCTCGTGTTAGTGATTGCGCAGGGTGCTCTAGTGTG;MOTIFS=TTATGAGAATGCCTCGTGTTAGTGATTGCGCAGGGTGCTCTAGTGTG;STRUC=(TTATGAGAATGCCTCGTGTTAGTGATTGCGCAGGGTGCTCTAGTGTG)n	HPRC	No	0.216	No	NA,NA	NA	NA
chr21:41814473	568262	DEL	94	0.8227	0.6703	5	PRDM15(1.3284e-06,0.608)	NA	NA	NA	NA	NA	NA	NA	NA	No	ID=21-41814018-41814112-TTATGAGAATGCCTCGTGTTAGTGATTGCGCAGGGTGCTCTAGTGTG;MOTIFS=TTATGAGAATGCCTCGTGTTAGTGATTGCGCAGGGTGCTCTAGTGTG;STRUC=(TTATGAGAATGCCTCGTGTTAGTGATTGCGCAGGGTGCTCTAGTGTG)n	NA	No	0.667	Yes	NA,NA	NA	NA
chr21:41814542	568263	DEL	380	0.802	0.6859	3	PRDM15(1.3284e-06,0.608)	NA	NA	NA	NA	NA	NA	NA	NA	No	ID=21-41814018-41814112-TTATGAGAATGCCTCGTGTTAGTGATTGCGCAGGGTGCTCTAGTGTG;MOTIFS=TTATGAGAATGCCTCGTGTTAGTGATTGCGCAGGGTGCTCTAGTGTG;STRUC=(TTATGAGAATGCCTCGTGTTAGTGATTGCGCAGGGTGCTCTAGTGTG)n	HPRC,HGSVC,1KG-ONT	Yes	0.831	Yes	NA,NA	NA	NA
chr21:41814613	568265	DEL	236	0.8258	0.6183	3	PRDM15(1.3284e-06,0.608)	NA	NA	NA	NA	NA	NA	NA	NA	No	NA	HPRC,HGSVC,1KG-ONT	Yes	0.572	No	NA,NA	NA	NA
chr21:41814641	568266	INS	189	0.9257	0.305	92	PRDM15(1.3284e-06,0.608)	NA	NA	NA	NA	NA	NA	NA	NA	No	NA	HPRC,HGSVC	No	0.216	Yes	NA,NA	NA	NA
chr21:41814641	568267	INS	96	0.8586	0.5268	2	PRDM15(1.3284e-06,0.608)	NA	NA	NA	NA	NA	NA	NA	NA	No	NA	HPRC,HGSVC,1KG-ONT	No	0.216	No	NA,NA	NA	NA
chr21:41814873	568269	DEL	50	0.8592	0.5248	134	PRDM15(1.3284e-06,0.608)	NA	NA	NA	NA	NA	NA	NA	NA	No	NA	NA	No	0.664	Yes	NA,NA	NA	NA
chr21:41814873	568268	INS	50	0.8681	0.517	184	PRDM15(1.3284e-06,0.608)	NA	NA	NA	NA	NA	NA	NA	NA	No	NA	HPRC,HGSVC	Yes	0.216	Yes	NA,NA	NA	NA
chr21:41814923	568270	INS	89	0.8463	0.5566	1	PRDM15(1.3284e-06,0.608)	NA	NA	NA	NA	NA	NA	NA	NA	No	NA	HPRC,HGSVC,1KG-ONT	Yes	0.216	No	NA,NA	NA	NA
chr21:41815087	568272	DEL	97	0.8567	0.546	7	PRDM15(1.3284e-06,0.608)	NA	NA	NA	NA	NA	NA	NA	NA	No	NA	NA	Yes	0.198	Yes	NA,NA	NA	NA
chr21:41818233	568273	DEL	55	0.8929	0.405	1	PRDM15(1.3284e-06,0.608)	NA	NA	NA	NA	NA	NA	NA	NA	No	NA	NA	Yes	0.088	No	NA,NA	NA	NA
chr21:41828931	568274	DEL	53	0.8719	0.5758	2	PRDM15(1.3284e-06,0.608)	NA	NA	NA	NA	NA	NA	NA	NA	No	ID=21-41828950-41828959-CA;MOTIFS=CA;STRUC=(CA)n	NA	Yes	0.106	No	NA,NA	NA	NA
chr21:41835829	568275	INS	60	0.9003	0.3714	623	PRDM15(1.3284e-06,0.608)	NA	NA	NA	NA	NA	NA	NA	NA	No	NA	HPRC,HGSVC,1KG-ONT	Yes	2.12	Yes	NA,NA	NA	NA
chr21:41835834	568276	INS	1774	0.884	0.4152	3	PRDM15(1.3284e-06,0.608)	NA	NA	NA	NA	NA	NA	NA	NA	No	NA	1KG-ONT	No	2.12	Yes	NA,NA	NA	NA
chr21:41835865	568277	INS	65	0.8119	0.684	9	PRDM15(1.3284e-06,0.608)	NA	NA	NA	NA	NA	NA	NA	NA	No	NA	HPRC,HGSVC,1KG-ONT	Yes	2.12	No	NA,NA	NA	NA
chr21:41835904	568278	INS	122	0.8091	0.6834	10	PRDM15(1.3284e-06,0.608)	NA	NA	NA	NA	NA	NA	NA	NA	No	NA	HPRC,HGSVC,1KG-ONT	Yes	2.12	No	NA,NA	NA	NA
chr21:41835907	568280	INS	182	0.8284	0.6249	4	PRDM15(1.3284e-06,0.608)	NA	NA	NA	NA	NA	NA	NA	NA	No	NA	HPRC,1KG-ONT	Yes	2.12	No	NA,NA	NA	NA
chr21:41835907	568281	DEL	60	0.8073	0.6743	1	PRDM15(1.3284e-06,0.608)	NA	NA	NA	NA	NA	NA	NA	NA	No	NA	NA	No	1.652	No	NA,NA	NA	NA
chr21:41835907	568279	INS	60	0.8666	0.5165	2	PRDM15(1.3284e-06,0.608)	NA	NA	NA	NA	NA	NA	NA	NA	No	NA	HPRC,HGSVC,1KG-ONT	Yes	2.12	No	NA,NA	NA	NA
chr21:41835909	568282	INS	92	0.8041	0.6885	15	PRDM15(1.3284e-06,0.608)	NA	NA	NA	NA	NA	NA	NA	NA	No	NA	HPRC,HGSVC	Yes	2.12	Yes	NA,NA	NA	NA
chr21:41835940	568283	INS	60	0.8881	0.6729	52	PRDM15(1.3284e-06,0.608)	NA	NA	NA	NA	NA	NA	NA	NA	No	NA	HPRC,HGSVC,1KG-ONT	Yes	2.12	Yes	NA,NA	NA	NA
chr21:41835940	568284	INS	90	0.988	0.0462	160	PRDM15(1.3284e-06,0.608)	NA	NA	NA	NA	NA	NA	NA	NA	No	NA	HPRC,HGSVC	Yes	2.12	Yes	NA,NA	NA	NA
chr21:41835940	568285	INS	120	0.8102	0.6961	10	PRDM15(1.3284e-06,0.608)	NA	NA	NA	NA	NA	NA	NA	NA	No	NA	HPRC,HGSVC,1KG-ONT	Yes	2.12	Yes	NA,NA	NA	NA
chr21:41835943	568286	INS	92	0.9696	0.1301	3	PRDM15(1.3284e-06,0.608)	NA	NA	NA	NA	NA	NA	NA	NA	No	NA	HPRC,HGSVC	Yes	2.519	No	NA,NA	NA	NA
chr21:41835967	568288	INS	120	0.9775	0.0932	12	PRDM15(1.3284e-06,0.608)	NA	NA	NA	NA	NA	NA	NA	NA	No	NA	HPRC,HGSVC,1KG-ONT	Yes	2.055	No	NA,NA	NA	NA
chr21:41835973	568290	INS	272	0.8189	0.6552	145	PRDM15(1.3284e-06,0.608)	NA	NA	NA	NA	NA	NA	NA	NA	No	NA	HPRC,HGSVC,1KG-ONT	Yes	2.12	Yes	NA,NA	NA	NA
chr21:41835973	568291	INS	245	0.843	0.6031	6	PRDM15(1.3284e-06,0.608)	NA	NA	NA	NA	NA	NA	NA	NA	No	NA	HPRC,HGSVC,1KG-ONT	Yes	2.12	No	NA,NA	NA	NA
chr21:41835973	568289	INS	152	0.8286	0.6465	23	PRDM15(1.3284e-06,0.608)	NA	NA	NA	NA	NA	NA	NA	NA	No	NA	HPRC,1KG-ONT	Yes	2.12	Yes	NA,NA	NA	NA
chr21:41835984	568292	INS	62	0.8689	0.4937	3	PRDM15(1.3284e-06,0.608)	NA	NA	NA	NA	NA	NA	NA	NA	No	NA	HPRC,HGSVC,1KG-ONT	Yes	2.12	No	NA,NA	NA	NA
chr21:41835993	568293	INS	85	0.8189	0.6514	3	PRDM15(1.3284e-06,0.608)	NA	NA	NA	NA	NA	NA	NA	NA	No	NA	HPRC,HGSVC,1KG-ONT	Yes	2.12	No	NA,NA	NA	NA
chr21:41844393	568294	DEL	67	0.8205	0.6489	3	PRDM15(1.3284e-06,0.608)	NA	NA	NA	NA	NA	NA	NA	NA	No	ID=21-41844414-41844459-AC,21-41844481-41844492-AC,21-41844512-41844521-AC,21-41844541-41844572-AC,21-41844680-41844689-AC,21-41844709-41844742-AC,21-41844764-41844773-AC,21-41844793-41844802-AC,21-41844822-41844831-AC,21-41844877-41844886-AC,21-41844905-41844914-AC,21-41844961-41844970-AC,21-41845017-41845026-AC,21-41845099-41845112-AC,21-41845132-41845145-AC,21-41845166-41845175-AC,21-41845168-41845256-ACACACAGCCCCTCCCCCCTCACAGGG,21-41845249-41845258-AC;MOTIFS=AC,ACACACAGCCCCTCCCCCCTCACAGGG;STRUC=<VC149830>	NA	No	5.074	Yes	NA,NA	NA	NA
chr21:41844620	568295	DEL	575	0.8283	0.6558	23	PRDM15(1.3284e-06,0.608)	NA	NA	NA	NA	NA	NA	NA	NA	No	ID=21-41844414-41844459-AC,21-41844481-41844492-AC,21-41844512-41844521-AC,21-41844541-41844572-AC,21-41844680-41844689-AC,21-41844709-41844742-AC,21-41844764-41844773-AC,21-41844793-41844802-AC,21-41844822-41844831-AC,21-41844877-41844886-AC,21-41844905-41844914-AC,21-41844961-41844970-AC,21-41845017-41845026-AC,21-41845099-41845112-AC,21-41845132-41845145-AC,21-41845166-41845175-AC,21-41845168-41845256-ACACACAGCCCCTCCCCCCTCACAGGG,21-41845249-41845258-AC;MOTIFS=AC,ACACACAGCCCCTCCCCCCTCACAGGG;STRUC=<VC149830>	HPRC,HGSVC,1KG-ONT	No	0.096	Yes	NA,NA	NA	NA
chr21:41845132	568296	INS	231	0.9263	0.3905	58	PRDM15(1.3284e-06,0.608)	NA	NA	NA	NA	NA	NA	NA	NA	No	ID=21-41844414-41844459-AC,21-41844481-41844492-AC,21-41844512-41844521-AC,21-41844541-41844572-AC,21-41844680-41844689-AC,21-41844709-41844742-AC,21-41844764-41844773-AC,21-41844793-41844802-AC,21-41844822-41844831-AC,21-41844877-41844886-AC,21-41844905-41844914-AC,21-41844961-41844970-AC,21-41845017-41845026-AC,21-41845099-41845112-AC,21-41845132-41845145-AC,21-41845166-41845175-AC,21-41845168-41845256-ACACACAGCCCCTCCCCCCTCACAGGG,21-41845249-41845258-AC;MOTIFS=AC,ACACACAGCCCCTCCCCCCTCACAGGG;STRUC=<VC149830>	HPRC,HGSVC,1KG-ONT	No	1.994	Yes	NA,NA	NA	NA
chr21:41845224	568297	DEL	54	0.934	0.251	65	PRDM15(1.3284e-06,0.608)	NA	NA	NA	NA	NA	NA	NA	NA	No	ID=21-41844414-41844459-AC,21-41844481-41844492-AC,21-41844512-41844521-AC,21-41844541-41844572-AC,21-41844680-41844689-AC,21-41844709-41844742-AC,21-41844764-41844773-AC,21-41844793-41844802-AC,21-41844822-41844831-AC,21-41844877-41844886-AC,21-41844905-41844914-AC,21-41844961-41844970-AC,21-41845017-41845026-AC,21-41845099-41845112-AC,21-41845132-41845145-AC,21-41845166-41845175-AC,21-41845168-41845256-ACACACAGCCCCTCCCCCCTCACAGGG,21-41845249-41845258-AC;MOTIFS=AC,ACACACAGCCCCTCCCCCCTCACAGGG;STRUC=<VC149830>	HPRC,1KG-ONT	No	0.008	Yes	NA,NA	NA	NA
chr21:41855896	568298	DEL	68	0.9057	0.3644	207	PRDM15(1.3284e-06,0.608)	NA	NA	NA	NA	NA	NA	NA	NA	No	ID=21-41855890-41855908-TTCC,21-41855912-41855933-TCCC,21-41855930-41855942-CCTT,21-41855946-41855967-TCCC,21-41855964-41855976-CCTT,21-41855980-41855996-TCCC,21-41855999-41856011-CCTT,21-41856015-41856031-TCCC,21-41856034-41856046-CCTT,21-41856045-41856057-TTCC,21-41856054-41856066-TCCC,21-41856064-41856076-CCCT,21-41856069-41856081-CCTT,21-41856080-41856092-TCCC,21-41856090-41856102-CCCT,21-41856106-41856118-TTCC,21-41856115-41856127-TCCC,21-41856125-41856137-CCCT,21-41856141-41856153-TTCC,21-41856150-41856162-TCCC,21-41856160-41856172-CCCT,21-41856176-41856188-TCCC,21-41856186-41856198-CCCT,21-41856202-41856214-TTCC,21-41856211-41856223-TCCC,21-41856235-41856249-CCTT,21-41856246-41856258-TCCC,21-41856257-41856261-CCTC,21-41856261-41856275-CCTT,21-41856282-41856294-CCCT,21-41856291-41856304-CCTT;MOTIFS=TCCC,CCTT,TTCC,CCTC,CCCT;STRUC=<VC149831>	HPRC,HGSVC,1KG-ONT	No	0.048	Yes	NA,NA	NA	NA
chr21:41855896	568299	DEL	103	0.8757	0.4815	105	PRDM15(1.3284e-06,0.608)	NA	NA	NA	NA	NA	NA	NA	NA	No	ID=21-41855890-41855908-TTCC,21-41855912-41855933-TCCC,21-41855930-41855942-CCTT,21-41855946-41855967-TCCC,21-41855964-41855976-CCTT,21-41855980-41855996-TCCC,21-41855999-41856011-CCTT,21-41856015-41856031-TCCC,21-41856034-41856046-CCTT,21-41856045-41856057-TTCC,21-41856054-41856066-TCCC,21-41856064-41856076-CCCT,21-41856069-41856081-CCTT,21-41856080-41856092-TCCC,21-41856090-41856102-CCCT,21-41856106-41856118-TTCC,21-41856115-41856127-TCCC,21-41856125-41856137-CCCT,21-41856141-41856153-TTCC,21-41856150-41856162-TCCC,21-41856160-41856172-CCCT,21-41856176-41856188-TCCC,21-41856186-41856198-CCCT,21-41856202-41856214-TTCC,21-41856211-41856223-TCCC,21-41856235-41856249-CCTT,21-41856246-41856258-TCCC,21-41856257-41856261-CCTC,21-41856261-41856275-CCTT,21-41856282-41856294-CCCT,21-41856291-41856304-CCTT;MOTIFS=TCCC,CCTT,TTCC,CCTC,CCCT;STRUC=<VC149831>	HPRC,HGSVC	No	0.047	Yes	NA,NA	NA	NA
chr21:41855916	568300	DEL	64	0.8486	0.5429	8	PRDM15(1.3284e-06,0.608)	NA	NA	NA	NA	NA	NA	NA	NA	No	ID=21-41855890-41855908-TTCC,21-41855912-41855933-TCCC,21-41855930-41855942-CCTT,21-41855946-41855967-TCCC,21-41855964-41855976-CCTT,21-41855980-41855996-TCCC,21-41855999-41856011-CCTT,21-41856015-41856031-TCCC,21-41856034-41856046-CCTT,21-41856045-41856057-TTCC,21-41856054-41856066-TCCC,21-41856064-41856076-CCCT,21-41856069-41856081-CCTT,21-41856080-41856092-TCCC,21-41856090-41856102-CCCT,21-41856106-41856118-TTCC,21-41856115-41856127-TCCC,21-41856125-41856137-CCCT,21-41856141-41856153-TTCC,21-41856150-41856162-TCCC,21-41856160-41856172-CCCT,21-41856176-41856188-TCCC,21-41856186-41856198-CCCT,21-41856202-41856214-TTCC,21-41856211-41856223-TCCC,21-41856235-41856249-CCTT,21-41856246-41856258-TCCC,21-41856257-41856261-CCTC,21-41856261-41856275-CCTT,21-41856282-41856294-CCCT,21-41856291-41856304-CCTT;MOTIFS=TCCC,CCTT,TTCC,CCTC,CCCT;STRUC=<VC149831>	HPRC,HGSVC,1KG-ONT	No	0.129	Yes	NA,NA	NA	NA
chr21:41855916	568301	DEL	164	0.9317	0.2735	687	PRDM15(1.3284e-06,0.608)	NA	NA	NA	NA	NA	NA	NA	NA	No	ID=21-41855890-41855908-TTCC,21-41855912-41855933-TCCC,21-41855930-41855942-CCTT,21-41855946-41855967-TCCC,21-41855964-41855976-CCTT,21-41855980-41855996-TCCC,21-41855999-41856011-CCTT,21-41856015-41856031-TCCC,21-41856034-41856046-CCTT,21-41856045-41856057-TTCC,21-41856054-41856066-TCCC,21-41856064-41856076-CCCT,21-41856069-41856081-CCTT,21-41856080-41856092-TCCC,21-41856090-41856102-CCCT,21-41856106-41856118-TTCC,21-41856115-41856127-TCCC,21-41856125-41856137-CCCT,21-41856141-41856153-TTCC,21-41856150-41856162-TCCC,21-41856160-41856172-CCCT,21-41856176-41856188-TCCC,21-41856186-41856198-CCCT,21-41856202-41856214-TTCC,21-41856211-41856223-TCCC,21-41856235-41856249-CCTT,21-41856246-41856258-TCCC,21-41856257-41856261-CCTC,21-41856261-41856275-CCTT,21-41856282-41856294-CCCT,21-41856291-41856304-CCTT;MOTIFS=TCCC,CCTT,TTCC,CCTC,CCCT;STRUC=<VC149831>	HPRC,HGSVC,1KG-ONT	No	0.026	Yes	NA,NA	NA	NA
chr21:41855916	568302	DEL	199	0.8888	0.4321	184	PRDM15(1.3284e-06,0.608)	NA	NA	NA	NA	NA	NA	NA	NA	No	ID=21-41855890-41855908-TTCC,21-41855912-41855933-TCCC,21-41855930-41855942-CCTT,21-41855946-41855967-TCCC,21-41855964-41855976-CCTT,21-41855980-41855996-TCCC,21-41855999-41856011-CCTT,21-41856015-41856031-TCCC,21-41856034-41856046-CCTT,21-41856045-41856057-TTCC,21-41856054-41856066-TCCC,21-41856064-41856076-CCCT,21-41856069-41856081-CCTT,21-41856080-41856092-TCCC,21-41856090-41856102-CCCT,21-41856106-41856118-TTCC,21-41856115-41856127-TCCC,21-41856125-41856137-CCCT,21-41856141-41856153-TTCC,21-41856150-41856162-TCCC,21-41856160-41856172-CCCT,21-41856176-41856188-TCCC,21-41856186-41856198-CCCT,21-41856202-41856214-TTCC,21-41856211-41856223-TCCC,21-41856235-41856249-CCTT,21-41856246-41856258-TCCC,21-41856257-41856261-CCTC,21-41856261-41856275-CCTT,21-41856282-41856294-CCCT,21-41856291-41856304-CCTT;MOTIFS=TCCC,CCTT,TTCC,CCTC,CCCT;STRUC=<VC149831>	HPRC,HGSVC,1KG-ONT	No	0.043	Yes	NA,NA	NA	NA
chr21:41855916	568303	DEL	260	0.9655	0.1422	23	PRDM15(1.3284e-06,0.608)	NA	NA	NA	NA	NA	NA	NA	NA	No	ID=21-41855890-41855908-TTCC,21-41855912-41855933-TCCC,21-41855930-41855942-CCTT,21-41855946-41855967-TCCC,21-41855964-41855976-CCTT,21-41855980-41855996-TCCC,21-41855999-41856011-CCTT,21-41856015-41856031-TCCC,21-41856034-41856046-CCTT,21-41856045-41856057-TTCC,21-41856054-41856066-TCCC,21-41856064-41856076-CCCT,21-41856069-41856081-CCTT,21-41856080-41856092-TCCC,21-41856090-41856102-CCCT,21-41856106-41856118-TTCC,21-41856115-41856127-TCCC,21-41856125-41856137-CCCT,21-41856141-41856153-TTCC,21-41856150-41856162-TCCC,21-41856160-41856172-CCCT,21-41856176-41856188-TCCC,21-41856186-41856198-CCCT,21-41856202-41856214-TTCC,21-41856211-41856223-TCCC,21-41856235-41856249-CCTT,21-41856246-41856258-TCCC,21-41856257-41856261-CCTC,21-41856261-41856275-CCTT,21-41856282-41856294-CCCT,21-41856291-41856304-CCTT;MOTIFS=TCCC,CCTT,TTCC,CCTC,CCCT;STRUC=<VC149831>	HPRC,HGSVC,1KG-ONT	No	0.019	Yes	NA,NA	NA	NA
chr21:41855922	568304	DEL	111	0.8492	0.6109	1	PRDM15(1.3284e-06,0.608)	NA	NA	NA	NA	NA	NA	NA	NA	No	ID=21-41855890-41855908-TTCC,21-41855912-41855933-TCCC,21-41855930-41855942-CCTT,21-41855946-41855967-TCCC,21-41855964-41855976-CCTT,21-41855980-41855996-TCCC,21-41855999-41856011-CCTT,21-41856015-41856031-TCCC,21-41856034-41856046-CCTT,21-41856045-41856057-TTCC,21-41856054-41856066-TCCC,21-41856064-41856076-CCCT,21-41856069-41856081-CCTT,21-41856080-41856092-TCCC,21-41856090-41856102-CCCT,21-41856106-41856118-TTCC,21-41856115-41856127-TCCC,21-41856125-41856137-CCCT,21-41856141-41856153-TTCC,21-41856150-41856162-TCCC,21-41856160-41856172-CCCT,21-41856176-41856188-TCCC,21-41856186-41856198-CCCT,21-41856202-41856214-TTCC,21-41856211-41856223-TCCC,21-41856235-41856249-CCTT,21-41856246-41856258-TCCC,21-41856257-41856261-CCTC,21-41856261-41856275-CCTT,21-41856282-41856294-CCCT,21-41856291-41856304-CCTT;MOTIFS=TCCC,CCTT,TTCC,CCTC,CCCT;STRUC=<VC149831>	HPRC,HGSVC	No	0.028	No	NA,NA	NA	NA
chr21:41855943	568305	DEL	130	0.8939	0.5728	81	PRDM15(1.3284e-06,0.608)	NA	NA	NA	NA	NA	NA	NA	NA	No	ID=21-41855890-41855908-TTCC,21-41855912-41855933-TCCC,21-41855930-41855942-CCTT,21-41855946-41855967-TCCC,21-41855964-41855976-CCTT,21-41855980-41855996-TCCC,21-41855999-41856011-CCTT,21-41856015-41856031-TCCC,21-41856034-41856046-CCTT,21-41856045-41856057-TTCC,21-41856054-41856066-TCCC,21-41856064-41856076-CCCT,21-41856069-41856081-CCTT,21-41856080-41856092-TCCC,21-41856090-41856102-CCCT,21-41856106-41856118-TTCC,21-41856115-41856127-TCCC,21-41856125-41856137-CCCT,21-41856141-41856153-TTCC,21-41856150-41856162-TCCC,21-41856160-41856172-CCCT,21-41856176-41856188-TCCC,21-41856186-41856198-CCCT,21-41856202-41856214-TTCC,21-41856211-41856223-TCCC,21-41856235-41856249-CCTT,21-41856246-41856258-TCCC,21-41856257-41856261-CCTC,21-41856261-41856275-CCTT,21-41856282-41856294-CCCT,21-41856291-41856304-CCTT;MOTIFS=TCCC,CCTT,TTCC,CCTC,CCCT;STRUC=<VC149831>	HPRC,HGSVC,1KG-ONT	No	0.028	Yes	NA,NA	NA	NA
chr21:41855943	568306	DEL	138	0.8843	0.679	11	PRDM15(1.3284e-06,0.608)	NA	NA	NA	NA	NA	NA	NA	NA	No	ID=21-41855890-41855908-TTCC,21-41855912-41855933-TCCC,21-41855930-41855942-CCTT,21-41855946-41855967-TCCC,21-41855964-41855976-CCTT,21-41855980-41855996-TCCC,21-41855999-41856011-CCTT,21-41856015-41856031-TCCC,21-41856034-41856046-CCTT,21-41856045-41856057-TTCC,21-41856054-41856066-TCCC,21-41856064-41856076-CCCT,21-41856069-41856081-CCTT,21-41856080-41856092-TCCC,21-41856090-41856102-CCCT,21-41856106-41856118-TTCC,21-41856115-41856127-TCCC,21-41856125-41856137-CCCT,21-41856141-41856153-TTCC,21-41856150-41856162-TCCC,21-41856160-41856172-CCCT,21-41856176-41856188-TCCC,21-41856186-41856198-CCCT,21-41856202-41856214-TTCC,21-41856211-41856223-TCCC,21-41856235-41856249-CCTT,21-41856246-41856258-TCCC,21-41856257-41856261-CCTC,21-41856261-41856275-CCTT,21-41856282-41856294-CCCT,21-41856291-41856304-CCTT;MOTIFS=TCCC,CCTT,TTCC,CCTC,CCCT;STRUC=<VC149831>	HPRC,HGSVC,1KG-ONT	No	0.024	Yes	NA,NA	NA	NA
chr21:41855943	568307	DEL	226	0.8874	0.6507	7	PRDM15(1.3284e-06,0.608)	NA	NA	NA	NA	NA	NA	NA	NA	No	ID=21-41855890-41855908-TTCC,21-41855912-41855933-TCCC,21-41855930-41855942-CCTT,21-41855946-41855967-TCCC,21-41855964-41855976-CCTT,21-41855980-41855996-TCCC,21-41855999-41856011-CCTT,21-41856015-41856031-TCCC,21-41856034-41856046-CCTT,21-41856045-41856057-TTCC,21-41856054-41856066-TCCC,21-41856064-41856076-CCCT,21-41856069-41856081-CCTT,21-41856080-41856092-TCCC,21-41856090-41856102-CCCT,21-41856106-41856118-TTCC,21-41856115-41856127-TCCC,21-41856125-41856137-CCCT,21-41856141-41856153-TTCC,21-41856150-41856162-TCCC,21-41856160-41856172-CCCT,21-41856176-41856188-TCCC,21-41856186-41856198-CCCT,21-41856202-41856214-TTCC,21-41856211-41856223-TCCC,21-41856235-41856249-CCTT,21-41856246-41856258-TCCC,21-41856257-41856261-CCTC,21-41856261-41856275-CCTT,21-41856282-41856294-CCCT,21-41856291-41856304-CCTT;MOTIFS=TCCC,CCTT,TTCC,CCTC,CCCT;STRUC=<VC149831>	HPRC,HGSVC,1KG-ONT	No	0.022	Yes	NA,NA	NA	NA
chr21:41855959	568308	INS	62	0.8129	0.6803	201	PRDM15(1.3284e-06,0.608)	NA	NA	NA	NA	NA	NA	NA	NA	No	ID=21-41855890-41855908-TTCC,21-41855912-41855933-TCCC,21-41855930-41855942-CCTT,21-41855946-41855967-TCCC,21-41855964-41855976-CCTT,21-41855980-41855996-TCCC,21-41855999-41856011-CCTT,21-41856015-41856031-TCCC,21-41856034-41856046-CCTT,21-41856045-41856057-TTCC,21-41856054-41856066-TCCC,21-41856064-41856076-CCCT,21-41856069-41856081-CCTT,21-41856080-41856092-TCCC,21-41856090-41856102-CCCT,21-41856106-41856118-TTCC,21-41856115-41856127-TCCC,21-41856125-41856137-CCCT,21-41856141-41856153-TTCC,21-41856150-41856162-TCCC,21-41856160-41856172-CCCT,21-41856176-41856188-TCCC,21-41856186-41856198-CCCT,21-41856202-41856214-TTCC,21-41856211-41856223-TCCC,21-41856235-41856249-CCTT,21-41856246-41856258-TCCC,21-41856257-41856261-CCTC,21-41856261-41856275-CCTT,21-41856282-41856294-CCCT,21-41856291-41856304-CCTT;MOTIFS=TCCC,CCTT,TTCC,CCTC,CCCT;STRUC=<VC149831>	HGSVC	No	2.008	Yes	NA,NA	NA	NA
chr21:41855959	568309	INS	62	0.8975	0.5089	31	PRDM15(1.3284e-06,0.608)	NA	NA	NA	NA	NA	NA	NA	NA	No	ID=21-41855890-41855908-TTCC,21-41855912-41855933-TCCC,21-41855930-41855942-CCTT,21-41855946-41855967-TCCC,21-41855964-41855976-CCTT,21-41855980-41855996-TCCC,21-41855999-41856011-CCTT,21-41856015-41856031-TCCC,21-41856034-41856046-CCTT,21-41856045-41856057-TTCC,21-41856054-41856066-TCCC,21-41856064-41856076-CCCT,21-41856069-41856081-CCTT,21-41856080-41856092-TCCC,21-41856090-41856102-CCCT,21-41856106-41856118-TTCC,21-41856115-41856127-TCCC,21-41856125-41856137-CCCT,21-41856141-41856153-TTCC,21-41856150-41856162-TCCC,21-41856160-41856172-CCCT,21-41856176-41856188-TCCC,21-41856186-41856198-CCCT,21-41856202-41856214-TTCC,21-41856211-41856223-TCCC,21-41856235-41856249-CCTT,21-41856246-41856258-TCCC,21-41856257-41856261-CCTC,21-41856261-41856275-CCTT,21-41856282-41856294-CCCT,21-41856291-41856304-CCTT;MOTIFS=TCCC,CCTT,TTCC,CCTC,CCCT;STRUC=<VC149831>	HGSVC	No	2.008	Yes	NA,NA	NA	NA
chr21:41855960	568310	DEL	173	0.9229	0.311	2	PRDM15(1.3284e-06,0.608)	NA	NA	NA	NA	NA	NA	NA	NA	No	ID=21-41855890-41855908-TTCC,21-41855912-41855933-TCCC,21-41855930-41855942-CCTT,21-41855946-41855967-TCCC,21-41855964-41855976-CCTT,21-41855980-41855996-TCCC,21-41855999-41856011-CCTT,21-41856015-41856031-TCCC,21-41856034-41856046-CCTT,21-41856045-41856057-TTCC,21-41856054-41856066-TCCC,21-41856064-41856076-CCCT,21-41856069-41856081-CCTT,21-41856080-41856092-TCCC,21-41856090-41856102-CCCT,21-41856106-41856118-TTCC,21-41856115-41856127-TCCC,21-41856125-41856137-CCCT,21-41856141-41856153-TTCC,21-41856150-41856162-TCCC,21-41856160-41856172-CCCT,21-41856176-41856188-TCCC,21-41856186-41856198-CCCT,21-41856202-41856214-TTCC,21-41856211-41856223-TCCC,21-41856235-41856249-CCTT,21-41856246-41856258-TCCC,21-41856257-41856261-CCTC,21-41856261-41856275-CCTT,21-41856282-41856294-CCCT,21-41856291-41856304-CCTT;MOTIFS=TCCC,CCTT,TTCC,CCTC,CCCT;STRUC=<VC149831>	HPRC,HGSVC,1KG-ONT	No	0.023	No	NA,NA	NA	NA
chr21:41855960	568311	DEL	187	0.9263	0.2977	18	PRDM15(1.3284e-06,0.608)	NA	NA	NA	NA	NA	NA	NA	NA	No	ID=21-41855890-41855908-TTCC,21-41855912-41855933-TCCC,21-41855930-41855942-CCTT,21-41855946-41855967-TCCC,21-41855964-41855976-CCTT,21-41855980-41855996-TCCC,21-41855999-41856011-CCTT,21-41856015-41856031-TCCC,21-41856034-41856046-CCTT,21-41856045-41856057-TTCC,21-41856054-41856066-TCCC,21-41856064-41856076-CCCT,21-41856069-41856081-CCTT,21-41856080-41856092-TCCC,21-41856090-41856102-CCCT,21-41856106-41856118-TTCC,21-41856115-41856127-TCCC,21-41856125-41856137-CCCT,21-41856141-41856153-TTCC,21-41856150-41856162-TCCC,21-41856160-41856172-CCCT,21-41856176-41856188-TCCC,21-41856186-41856198-CCCT,21-41856202-41856214-TTCC,21-41856211-41856223-TCCC,21-41856235-41856249-CCTT,21-41856246-41856258-TCCC,21-41856257-41856261-CCTC,21-41856261-41856275-CCTT,21-41856282-41856294-CCCT,21-41856291-41856304-CCTT;MOTIFS=TCCC,CCTT,TTCC,CCTC,CCCT;STRUC=<VC149831>	HPRC,HGSVC,1KG-ONT	No	0.023	Yes	NA,NA	NA	NA
chr21:41855968	568312	INS	87	0.8181	0.6761	15	PRDM15(1.3284e-06,0.608)	NA	NA	NA	NA	NA	NA	NA	NA	No	ID=21-41855890-41855908-TTCC,21-41855912-41855933-TCCC,21-41855930-41855942-CCTT,21-41855946-41855967-TCCC,21-41855964-41855976-CCTT,21-41855980-41855996-TCCC,21-41855999-41856011-CCTT,21-41856015-41856031-TCCC,21-41856034-41856046-CCTT,21-41856045-41856057-TTCC,21-41856054-41856066-TCCC,21-41856064-41856076-CCCT,21-41856069-41856081-CCTT,21-41856080-41856092-TCCC,21-41856090-41856102-CCCT,21-41856106-41856118-TTCC,21-41856115-41856127-TCCC,21-41856125-41856137-CCCT,21-41856141-41856153-TTCC,21-41856150-41856162-TCCC,21-41856160-41856172-CCCT,21-41856176-41856188-TCCC,21-41856186-41856198-CCCT,21-41856202-41856214-TTCC,21-41856211-41856223-TCCC,21-41856235-41856249-CCTT,21-41856246-41856258-TCCC,21-41856257-41856261-CCTC,21-41856261-41856275-CCTT,21-41856282-41856294-CCCT,21-41856291-41856304-CCTT;MOTIFS=TCCC,CCTT,TTCC,CCTC,CCCT;STRUC=<VC149831>	HGSVC	No	2.008	No	NA,NA	NA	NA
chr21:41855997	568313	DEL	153	0.831	0.6228	61	PRDM15(1.3284e-06,0.608)	NA	NA	NA	NA	NA	NA	NA	NA	No	ID=21-41855890-41855908-TTCC,21-41855912-41855933-TCCC,21-41855930-41855942-CCTT,21-41855946-41855967-TCCC,21-41855964-41855976-CCTT,21-41855980-41855996-TCCC,21-41855999-41856011-CCTT,21-41856015-41856031-TCCC,21-41856034-41856046-CCTT,21-41856045-41856057-TTCC,21-41856054-41856066-TCCC,21-41856064-41856076-CCCT,21-41856069-41856081-CCTT,21-41856080-41856092-TCCC,21-41856090-41856102-CCCT,21-41856106-41856118-TTCC,21-41856115-41856127-TCCC,21-41856125-41856137-CCCT,21-41856141-41856153-TTCC,21-41856150-41856162-TCCC,21-41856160-41856172-CCCT,21-41856176-41856188-TCCC,21-41856186-41856198-CCCT,21-41856202-41856214-TTCC,21-41856211-41856223-TCCC,21-41856235-41856249-CCTT,21-41856246-41856258-TCCC,21-41856257-41856261-CCTC,21-41856261-41856275-CCTT,21-41856282-41856294-CCCT,21-41856291-41856304-CCTT;MOTIFS=TCCC,CCTT,TTCC,CCTC,CCCT;STRUC=<VC149831>	HPRC,HGSVC,1KG-ONT	No	0.023	Yes	NA,NA	NA	NA
chr21:41856002	568314	DEL	105	0.8282	0.6291	14	PRDM15(1.3284e-06,0.608)	NA	NA	NA	NA	NA	NA	NA	NA	No	ID=21-41855890-41855908-TTCC,21-41855912-41855933-TCCC,21-41855930-41855942-CCTT,21-41855946-41855967-TCCC,21-41855964-41855976-CCTT,21-41855980-41855996-TCCC,21-41855999-41856011-CCTT,21-41856015-41856031-TCCC,21-41856034-41856046-CCTT,21-41856045-41856057-TTCC,21-41856054-41856066-TCCC,21-41856064-41856076-CCCT,21-41856069-41856081-CCTT,21-41856080-41856092-TCCC,21-41856090-41856102-CCCT,21-41856106-41856118-TTCC,21-41856115-41856127-TCCC,21-41856125-41856137-CCCT,21-41856141-41856153-TTCC,21-41856150-41856162-TCCC,21-41856160-41856172-CCCT,21-41856176-41856188-TCCC,21-41856186-41856198-CCCT,21-41856202-41856214-TTCC,21-41856211-41856223-TCCC,21-41856235-41856249-CCTT,21-41856246-41856258-TCCC,21-41856257-41856261-CCTC,21-41856261-41856275-CCTT,21-41856282-41856294-CCCT,21-41856291-41856304-CCTT;MOTIFS=TCCC,CCTT,TTCC,CCTC,CCCT;STRUC=<VC149831>	HPRC,HGSVC	No	0.036	Yes	NA,NA	NA	NA
chr21:41856010	568316	INS	113	0.821	0.6486	20	PRDM15(1.3284e-06,0.608)	NA	NA	NA	NA	NA	NA	NA	NA	No	ID=21-41855890-41855908-TTCC,21-41855912-41855933-TCCC,21-41855930-41855942-CCTT,21-41855946-41855967-TCCC,21-41855964-41855976-CCTT,21-41855980-41855996-TCCC,21-41855999-41856011-CCTT,21-41856015-41856031-TCCC,21-41856034-41856046-CCTT,21-41856045-41856057-TTCC,21-41856054-41856066-TCCC,21-41856064-41856076-CCCT,21-41856069-41856081-CCTT,21-41856080-41856092-TCCC,21-41856090-41856102-CCCT,21-41856106-41856118-TTCC,21-41856115-41856127-TCCC,21-41856125-41856137-CCCT,21-41856141-41856153-TTCC,21-41856150-41856162-TCCC,21-41856160-41856172-CCCT,21-41856176-41856188-TCCC,21-41856186-41856198-CCCT,21-41856202-41856214-TTCC,21-41856211-41856223-TCCC,21-41856235-41856249-CCTT,21-41856246-41856258-TCCC,21-41856257-41856261-CCTC,21-41856261-41856275-CCTT,21-41856282-41856294-CCCT,21-41856291-41856304-CCTT;MOTIFS=TCCC,CCTT,TTCC,CCTC,CCCT;STRUC=<VC149831>	HGSVC	No	0.193	Yes	NA,NA	NA	NA
chr21:41856010	568315	INS	87	0.8307	0.6406	9	PRDM15(1.3284e-06,0.608)	NA	NA	NA	NA	NA	NA	NA	NA	No	ID=21-41855890-41855908-TTCC,21-41855912-41855933-TCCC,21-41855930-41855942-CCTT,21-41855946-41855967-TCCC,21-41855964-41855976-CCTT,21-41855980-41855996-TCCC,21-41855999-41856011-CCTT,21-41856015-41856031-TCCC,21-41856034-41856046-CCTT,21-41856045-41856057-TTCC,21-41856054-41856066-TCCC,21-41856064-41856076-CCCT,21-41856069-41856081-CCTT,21-41856080-41856092-TCCC,21-41856090-41856102-CCCT,21-41856106-41856118-TTCC,21-41856115-41856127-TCCC,21-41856125-41856137-CCCT,21-41856141-41856153-TTCC,21-41856150-41856162-TCCC,21-41856160-41856172-CCCT,21-41856176-41856188-TCCC,21-41856186-41856198-CCCT,21-41856202-41856214-TTCC,21-41856211-41856223-TCCC,21-41856235-41856249-CCTT,21-41856246-41856258-TCCC,21-41856257-41856261-CCTC,21-41856261-41856275-CCTT,21-41856282-41856294-CCCT,21-41856291-41856304-CCTT;MOTIFS=TCCC,CCTT,TTCC,CCTC,CCCT;STRUC=<VC149831>	HGSVC	No	0.193	No	NA,NA	NA	NA
chr21:41856015	568318	INS	174	0.8341	0.6537	8	PRDM15(1.3284e-06,0.608)	NA	NA	NA	NA	NA	NA	NA	NA	No	ID=21-41855890-41855908-TTCC,21-41855912-41855933-TCCC,21-41855930-41855942-CCTT,21-41855946-41855967-TCCC,21-41855964-41855976-CCTT,21-41855980-41855996-TCCC,21-41855999-41856011-CCTT,21-41856015-41856031-TCCC,21-41856034-41856046-CCTT,21-41856045-41856057-TTCC,21-41856054-41856066-TCCC,21-41856064-41856076-CCCT,21-41856069-41856081-CCTT,21-41856080-41856092-TCCC,21-41856090-41856102-CCCT,21-41856106-41856118-TTCC,21-41856115-41856127-TCCC,21-41856125-41856137-CCCT,21-41856141-41856153-TTCC,21-41856150-41856162-TCCC,21-41856160-41856172-CCCT,21-41856176-41856188-TCCC,21-41856186-41856198-CCCT,21-41856202-41856214-TTCC,21-41856211-41856223-TCCC,21-41856235-41856249-CCTT,21-41856246-41856258-TCCC,21-41856257-41856261-CCTC,21-41856261-41856275-CCTT,21-41856282-41856294-CCCT,21-41856291-41856304-CCTT;MOTIFS=TCCC,CCTT,TTCC,CCTC,CCCT;STRUC=<VC149831>	NA	No	0.193	Yes	NA,NA	NA	NA
chr21:41856015	568317	INS	270	0.8494	0.6001	8	PRDM15(1.3284e-06,0.608)	NA	NA	NA	NA	NA	NA	NA	NA	No	ID=21-41855890-41855908-TTCC,21-41855912-41855933-TCCC,21-41855930-41855942-CCTT,21-41855946-41855967-TCCC,21-41855964-41855976-CCTT,21-41855980-41855996-TCCC,21-41855999-41856011-CCTT,21-41856015-41856031-TCCC,21-41856034-41856046-CCTT,21-41856045-41856057-TTCC,21-41856054-41856066-TCCC,21-41856064-41856076-CCCT,21-41856069-41856081-CCTT,21-41856080-41856092-TCCC,21-41856090-41856102-CCCT,21-41856106-41856118-TTCC,21-41856115-41856127-TCCC,21-41856125-41856137-CCCT,21-41856141-41856153-TTCC,21-41856150-41856162-TCCC,21-41856160-41856172-CCCT,21-41856176-41856188-TCCC,21-41856186-41856198-CCCT,21-41856202-41856214-TTCC,21-41856211-41856223-TCCC,21-41856235-41856249-CCTT,21-41856246-41856258-TCCC,21-41856257-41856261-CCTC,21-41856261-41856275-CCTT,21-41856282-41856294-CCCT,21-41856291-41856304-CCTT;MOTIFS=TCCC,CCTT,TTCC,CCTC,CCCT;STRUC=<VC149831>	HGSVC	No	0.193	Yes	NA,NA	NA	NA
chr21:41856038	568319	DEL	96	0.8898	0.4372	204	PRDM15(1.3284e-06,0.608)	NA	NA	NA	NA	NA	NA	NA	NA	No	ID=21-41855890-41855908-TTCC,21-41855912-41855933-TCCC,21-41855930-41855942-CCTT,21-41855946-41855967-TCCC,21-41855964-41855976-CCTT,21-41855980-41855996-TCCC,21-41855999-41856011-CCTT,21-41856015-41856031-TCCC,21-41856034-41856046-CCTT,21-41856045-41856057-TTCC,21-41856054-41856066-TCCC,21-41856064-41856076-CCCT,21-41856069-41856081-CCTT,21-41856080-41856092-TCCC,21-41856090-41856102-CCCT,21-41856106-41856118-TTCC,21-41856115-41856127-TCCC,21-41856125-41856137-CCCT,21-41856141-41856153-TTCC,21-41856150-41856162-TCCC,21-41856160-41856172-CCCT,21-41856176-41856188-TCCC,21-41856186-41856198-CCCT,21-41856202-41856214-TTCC,21-41856211-41856223-TCCC,21-41856235-41856249-CCTT,21-41856246-41856258-TCCC,21-41856257-41856261-CCTC,21-41856261-41856275-CCTT,21-41856282-41856294-CCCT,21-41856291-41856304-CCTT;MOTIFS=TCCC,CCTT,TTCC,CCTC,CCCT;STRUC=<VC149831>	HPRC,HGSVC,1KG-ONT	No	0.033	Yes	NA,NA	NA	NA
chr21:41856045	568320	INS	78	0.8305	0.626	12	PRDM15(1.3284e-06,0.608)	NA	NA	NA	NA	NA	NA	NA	NA	No	ID=21-41855890-41855908-TTCC,21-41855912-41855933-TCCC,21-41855930-41855942-CCTT,21-41855946-41855967-TCCC,21-41855964-41855976-CCTT,21-41855980-41855996-TCCC,21-41855999-41856011-CCTT,21-41856015-41856031-TCCC,21-41856034-41856046-CCTT,21-41856045-41856057-TTCC,21-41856054-41856066-TCCC,21-41856064-41856076-CCCT,21-41856069-41856081-CCTT,21-41856080-41856092-TCCC,21-41856090-41856102-CCCT,21-41856106-41856118-TTCC,21-41856115-41856127-TCCC,21-41856125-41856137-CCCT,21-41856141-41856153-TTCC,21-41856150-41856162-TCCC,21-41856160-41856172-CCCT,21-41856176-41856188-TCCC,21-41856186-41856198-CCCT,21-41856202-41856214-TTCC,21-41856211-41856223-TCCC,21-41856235-41856249-CCTT,21-41856246-41856258-TCCC,21-41856257-41856261-CCTC,21-41856261-41856275-CCTT,21-41856282-41856294-CCCT,21-41856291-41856304-CCTT;MOTIFS=TCCC,CCTT,TTCC,CCTC,CCCT;STRUC=<VC149831>	HGSVC	No	0.193	Yes	NA,NA	NA	NA
chr21:41856073	568321	INS	73	0.8366	0.6558	1	PRDM15(1.3284e-06,0.608)	NA	NA	NA	NA	NA	NA	NA	NA	No	ID=21-41855890-41855908-TTCC,21-41855912-41855933-TCCC,21-41855930-41855942-CCTT,21-41855946-41855967-TCCC,21-41855964-41855976-CCTT,21-41855980-41855996-TCCC,21-41855999-41856011-CCTT,21-41856015-41856031-TCCC,21-41856034-41856046-CCTT,21-41856045-41856057-TTCC,21-41856054-41856066-TCCC,21-41856064-41856076-CCCT,21-41856069-41856081-CCTT,21-41856080-41856092-TCCC,21-41856090-41856102-CCCT,21-41856106-41856118-TTCC,21-41856115-41856127-TCCC,21-41856125-41856137-CCCT,21-41856141-41856153-TTCC,21-41856150-41856162-TCCC,21-41856160-41856172-CCCT,21-41856176-41856188-TCCC,21-41856186-41856198-CCCT,21-41856202-41856214-TTCC,21-41856211-41856223-TCCC,21-41856235-41856249-CCTT,21-41856246-41856258-TCCC,21-41856257-41856261-CCTC,21-41856261-41856275-CCTT,21-41856282-41856294-CCCT,21-41856291-41856304-CCTT;MOTIFS=TCCC,CCTT,TTCC,CCTC,CCCT;STRUC=<VC149831>	HGSVC	No	0.193	No	NA,NA	NA	NA
chr21:41856106	568322	INS	114	0.8647	0.5691	2	PRDM15(1.3284e-06,0.608)	NA	NA	NA	NA	NA	NA	NA	NA	No	ID=21-41855890-41855908-TTCC,21-41855912-41855933-TCCC,21-41855930-41855942-CCTT,21-41855946-41855967-TCCC,21-41855964-41855976-CCTT,21-41855980-41855996-TCCC,21-41855999-41856011-CCTT,21-41856015-41856031-TCCC,21-41856034-41856046-CCTT,21-41856045-41856057-TTCC,21-41856054-41856066-TCCC,21-41856064-41856076-CCCT,21-41856069-41856081-CCTT,21-41856080-41856092-TCCC,21-41856090-41856102-CCCT,21-41856106-41856118-TTCC,21-41856115-41856127-TCCC,21-41856125-41856137-CCCT,21-41856141-41856153-TTCC,21-41856150-41856162-TCCC,21-41856160-41856172-CCCT,21-41856176-41856188-TCCC,21-41856186-41856198-CCCT,21-41856202-41856214-TTCC,21-41856211-41856223-TCCC,21-41856235-41856249-CCTT,21-41856246-41856258-TCCC,21-41856257-41856261-CCTC,21-41856261-41856275-CCTT,21-41856282-41856294-CCCT,21-41856291-41856304-CCTT;MOTIFS=TCCC,CCTT,TTCC,CCTC,CCCT;STRUC=<VC149831>	HGSVC	No	0.193	Yes	NA,NA	NA	NA
chr21:41856108	568323	DEL	61	0.8655	0.4875	10	PRDM15(1.3284e-06,0.608)	NA	NA	NA	NA	NA	NA	NA	NA	No	ID=21-41855890-41855908-TTCC,21-41855912-41855933-TCCC,21-41855930-41855942-CCTT,21-41855946-41855967-TCCC,21-41855964-41855976-CCTT,21-41855980-41855996-TCCC,21-41855999-41856011-CCTT,21-41856015-41856031-TCCC,21-41856034-41856046-CCTT,21-41856045-41856057-TTCC,21-41856054-41856066-TCCC,21-41856064-41856076-CCCT,21-41856069-41856081-CCTT,21-41856080-41856092-TCCC,21-41856090-41856102-CCCT,21-41856106-41856118-TTCC,21-41856115-41856127-TCCC,21-41856125-41856137-CCCT,21-41856141-41856153-TTCC,21-41856150-41856162-TCCC,21-41856160-41856172-CCCT,21-41856176-41856188-TCCC,21-41856186-41856198-CCCT,21-41856202-41856214-TTCC,21-41856211-41856223-TCCC,21-41856235-41856249-CCTT,21-41856246-41856258-TCCC,21-41856257-41856261-CCTC,21-41856261-41856275-CCTT,21-41856282-41856294-CCCT,21-41856291-41856304-CCTT;MOTIFS=TCCC,CCTT,TTCC,CCTC,CCCT;STRUC=<VC149831>	HPRC,HGSVC,1KG-ONT	No	0.036	Yes	NA,NA	NA	NA
chr21:41856113	568324	INS	165	0.803	0.6668	3	PRDM15(1.3284e-06,0.608)	NA	NA	NA	NA	NA	NA	NA	NA	No	ID=21-41855890-41855908-TTCC,21-41855912-41855933-TCCC,21-41855930-41855942-CCTT,21-41855946-41855967-TCCC,21-41855964-41855976-CCTT,21-41855980-41855996-TCCC,21-41855999-41856011-CCTT,21-41856015-41856031-TCCC,21-41856034-41856046-CCTT,21-41856045-41856057-TTCC,21-41856054-41856066-TCCC,21-41856064-41856076-CCCT,21-41856069-41856081-CCTT,21-41856080-41856092-TCCC,21-41856090-41856102-CCCT,21-41856106-41856118-TTCC,21-41856115-41856127-TCCC,21-41856125-41856137-CCCT,21-41856141-41856153-TTCC,21-41856150-41856162-TCCC,21-41856160-41856172-CCCT,21-41856176-41856188-TCCC,21-41856186-41856198-CCCT,21-41856202-41856214-TTCC,21-41856211-41856223-TCCC,21-41856235-41856249-CCTT,21-41856246-41856258-TCCC,21-41856257-41856261-CCTC,21-41856261-41856275-CCTT,21-41856282-41856294-CCCT,21-41856291-41856304-CCTT;MOTIFS=TCCC,CCTT,TTCC,CCTC,CCCT;STRUC=<VC149831>	NA	No	0.193	No	NA,NA	NA	NA
chr21:41856125	568325	DEL	65	0.8251	0.6501	5	PRDM15(1.3284e-06,0.608)	NA	NA	NA	NA	NA	NA	NA	NA	No	ID=21-41855890-41855908-TTCC,21-41855912-41855933-TCCC,21-41855930-41855942-CCTT,21-41855946-41855967-TCCC,21-41855964-41855976-CCTT,21-41855980-41855996-TCCC,21-41855999-41856011-CCTT,21-41856015-41856031-TCCC,21-41856034-41856046-CCTT,21-41856045-41856057-TTCC,21-41856054-41856066-TCCC,21-41856064-41856076-CCCT,21-41856069-41856081-CCTT,21-41856080-41856092-TCCC,21-41856090-41856102-CCCT,21-41856106-41856118-TTCC,21-41856115-41856127-TCCC,21-41856125-41856137-CCCT,21-41856141-41856153-TTCC,21-41856150-41856162-TCCC,21-41856160-41856172-CCCT,21-41856176-41856188-TCCC,21-41856186-41856198-CCCT,21-41856202-41856214-TTCC,21-41856211-41856223-TCCC,21-41856235-41856249-CCTT,21-41856246-41856258-TCCC,21-41856257-41856261-CCTC,21-41856261-41856275-CCTT,21-41856282-41856294-CCCT,21-41856291-41856304-CCTT;MOTIFS=TCCC,CCTT,TTCC,CCTC,CCCT;STRUC=<VC149831>	HPRC,HGSVC,1KG-ONT	No	0.034	Yes	NA,NA	NA	NA
chr21:41856163	568326	DEL	70	0.8638	0.4762	11	PRDM15(1.3284e-06,0.608)	NA	NA	NA	NA	NA	NA	NA	NA	No	ID=21-41855890-41855908-TTCC,21-41855912-41855933-TCCC,21-41855930-41855942-CCTT,21-41855946-41855967-TCCC,21-41855964-41855976-CCTT,21-41855980-41855996-TCCC,21-41855999-41856011-CCTT,21-41856015-41856031-TCCC,21-41856034-41856046-CCTT,21-41856045-41856057-TTCC,21-41856054-41856066-TCCC,21-41856064-41856076-CCCT,21-41856069-41856081-CCTT,21-41856080-41856092-TCCC,21-41856090-41856102-CCCT,21-41856106-41856118-TTCC,21-41856115-41856127-TCCC,21-41856125-41856137-CCCT,21-41856141-41856153-TTCC,21-41856150-41856162-TCCC,21-41856160-41856172-CCCT,21-41856176-41856188-TCCC,21-41856186-41856198-CCCT,21-41856202-41856214-TTCC,21-41856211-41856223-TCCC,21-41856235-41856249-CCTT,21-41856246-41856258-TCCC,21-41856257-41856261-CCTC,21-41856261-41856275-CCTT,21-41856282-41856294-CCCT,21-41856291-41856304-CCTT;MOTIFS=TCCC,CCTT,TTCC,CCTC,CCCT;STRUC=<VC149831>	HPRC,HGSVC,1KG-ONT	No	0.036	Yes	NA,NA	NA	NA
chr21:41858334	568327	DEL	123	0.8287	0.6317	5	PRDM15(1.3284e-06,0.608)	NA	NA	NA	NA	NA	NA	NA	NA	No	NA	NA	No	0.023	Yes	NA,NA	NA	NA
chr21:41865003	568328	INS	116	0.9111	0.3481	1	PRDM15(1.3284e-06,0.608)	NA	NA	NA	NA	NA	NA	NA	enhancer	No	NA	HPRC,HGSVC,1KG-ONT	Yes	2.095	Yes	NA,NA	NA	NA
chr21:41865073	568333	DEL	89	0.9395	0.2503	411	PRDM15(1.3284e-06,0.608)	NA	NA	NA	NA	NA	NA	NA	enhancer	No	ID=21-41865073-41865162-CACTCCCCTGCTCACTCCTCACTCCCCAGCCCTCTCTGCCATGCCTGCTCACTCCTCAGTCCCCACTCCCCACTCCCCGGCTCACTCCT;MOTIFS=CACTCCCCTGCTCACTCCTCACTCCCCAGCCCTCTCTGCCATGCCTGCTCACTCCTCAGTCCCCACTCCCCACTCCCCGGCTCACTCCT;STRUC=(CACTCCCCTGCTCACTCCTCACTCCCCAGCCCTCTCTGCCATGCCTGCTCACTCCTCAGTCCCCACTCCCCACTCCCCGGCTCACTCCT)n	HPRC,HGSVC,1KG-ONT	No	0.304	Yes	NA,NA	NA	NA
chr21:41865073	568332	INS	205	0.9642	0.1536	6	PRDM15(1.3284e-06,0.608)	NA	NA	NA	NA	NA	NA	NA	enhancer	No	NA	HPRC,HGSVC	Yes	2.095	Yes	NA,NA	NA	NA
chr21:41865073	568331	INS	267	0.965	0.1589	6	PRDM15(1.3284e-06,0.608)	NA	NA	NA	NA	NA	NA	NA	enhancer	No	NA	HPRC,HGSVC,1KG-ONT	Yes	2.095	Yes	NA,NA	NA	NA
chr21:41865073	568329	INS	357	0.8466	0.5524	1	PRDM15(1.3284e-06,0.608)	NA	NA	NA	NA	NA	NA	NA	enhancer	No	NA	HPRC,HGSVC,1KG-ONT	No	2.095	No	NA,NA	NA	NA
chr21:41865073	568330	INS	178	0.9381	0.4846	10	PRDM15(1.3284e-06,0.608)	NA	NA	NA	NA	NA	NA	NA	enhancer	No	NA	HPRC,HGSVC	Yes	2.095	Yes	NA,NA	NA	NA
chr21:41865095	568334	INS	89	0.9788	0.0732	383	PRDM15(1.3284e-06,0.608)	NA	NA	NA	NA	NA	NA	NA	enhancer	No	ID=21-41865073-41865162-CACTCCCCTGCTCACTCCTCACTCCCCAGCCCTCTCTGCCATGCCTGCTCACTCCTCAGTCCCCACTCCCCACTCCCCGGCTCACTCCT;MOTIFS=CACTCCCCTGCTCACTCCTCACTCCCCAGCCCTCTCTGCCATGCCTGCTCACTCCTCAGTCCCCACTCCCCACTCCCCGGCTCACTCCT;STRUC=(CACTCCCCTGCTCACTCCTCACTCCCCAGCCCTCTCTGCCATGCCTGCTCACTCCTCAGTCCCCACTCCCCACTCCCCGGCTCACTCCT)n	HPRC,HGSVC,1KG-ONT	Yes	2.095	Yes	NA,NA	NA	NA
chr21:41865114	568335	INS	294	0.8635	0.4836	19	PRDM15(1.3284e-06,0.608)	NA	NA	NA	NA	NA	NA	NA	enhancer	No	ID=21-41865073-41865162-CACTCCCCTGCTCACTCCTCACTCCCCAGCCCTCTCTGCCATGCCTGCTCACTCCTCAGTCCCCACTCCCCACTCCCCGGCTCACTCCT;MOTIFS=CACTCCCCTGCTCACTCCTCACTCCCCAGCCCTCTCTGCCATGCCTGCTCACTCCTCAGTCCCCACTCCCCACTCCCCGGCTCACTCCT;STRUC=(CACTCCCCTGCTCACTCCTCACTCCCCAGCCCTCTCTGCCATGCCTGCTCACTCCTCAGTCCCCACTCCCCACTCCCCGGCTCACTCCT)n	HPRC,HGSVC,1KG-ONT	Yes	2.095	Yes	NA,NA	NA	NA
chr21:41865114	568336	INS	313	0.9614	0.1515	21	PRDM15(1.3284e-06,0.608)	NA	NA	NA	NA	NA	NA	NA	enhancer	No	ID=21-41865073-41865162-CACTCCCCTGCTCACTCCTCACTCCCCAGCCCTCTCTGCCATGCCTGCTCACTCCTCAGTCCCCACTCCCCACTCCCCGGCTCACTCCT;MOTIFS=CACTCCCCTGCTCACTCCTCACTCCCCAGCCCTCTCTGCCATGCCTGCTCACTCCTCAGTCCCCACTCCCCACTCCCCGGCTCACTCCT;STRUC=(CACTCCCCTGCTCACTCCTCACTCCCCAGCCCTCTCTGCCATGCCTGCTCACTCCTCAGTCCCCACTCCCCACTCCCCGGCTCACTCCT)n	HPRC,HGSVC,1KG-ONT	Yes	2.095	Yes	NA,NA	NA	NA
chr21:41865114	568337	INS	224	0.8043	0.6892	3	PRDM15(1.3284e-06,0.608)	NA	NA	NA	NA	NA	NA	NA	enhancer	No	ID=21-41865073-41865162-CACTCCCCTGCTCACTCCTCACTCCCCAGCCCTCTCTGCCATGCCTGCTCACTCCTCAGTCCCCACTCCCCACTCCCCGGCTCACTCCT;MOTIFS=CACTCCCCTGCTCACTCCTCACTCCCCAGCCCTCTCTGCCATGCCTGCTCACTCCTCAGTCCCCACTCCCCACTCCCCGGCTCACTCCT;STRUC=(CACTCCCCTGCTCACTCCTCACTCCCCAGCCCTCTCTGCCATGCCTGCTCACTCCTCAGTCCCCACTCCCCACTCCCCGGCTCACTCCT)n	HPRC,HGSVC,1KG-ONT	Yes	2.095	Yes	NA,NA	NA	NA
chr21:41865133	568338	INS	97	0.8281	0.6157	9	PRDM15(1.3284e-06,0.608)	NA	NA	NA	NA	NA	NA	NA	enhancer	No	ID=21-41865073-41865162-CACTCCCCTGCTCACTCCTCACTCCCCAGCCCTCTCTGCCATGCCTGCTCACTCCTCAGTCCCCACTCCCCACTCCCCGGCTCACTCCT;MOTIFS=CACTCCCCTGCTCACTCCTCACTCCCCAGCCCTCTCTGCCATGCCTGCTCACTCCTCAGTCCCCACTCCCCACTCCCCGGCTCACTCCT;STRUC=(CACTCCCCTGCTCACTCCTCACTCCCCAGCCCTCTCTGCCATGCCTGCTCACTCCTCAGTCCCCACTCCCCACTCCCCGGCTCACTCCT)n	HPRC,HGSVC,1KG-ONT	No	2.095	Yes	NA,NA	NA	NA
chr21:41865213	568339	INS	99	0.8536	0.557	2	PRDM15(1.3284e-06,0.608)	NA	NA	NA	NA	NA	NA	NA	enhancer	No	ID=21-41865073-41865162-CACTCCCCTGCTCACTCCTCACTCCCCAGCCCTCTCTGCCATGCCTGCTCACTCCTCAGTCCCCACTCCCCACTCCCCGGCTCACTCCT;MOTIFS=CACTCCCCTGCTCACTCCTCACTCCCCAGCCCTCTCTGCCATGCCTGCTCACTCCTCAGTCCCCACTCCCCACTCCCCGGCTCACTCCT;STRUC=(CACTCCCCTGCTCACTCCTCACTCCCCAGCCCTCTCTGCCATGCCTGCTCACTCCTCAGTCCCCACTCCCCACTCCCCGGCTCACTCCT)n	HPRC,HGSVC,1KG-ONT	No	2.095	No	NA,NA	NA	NA
chr21:41865221	568340	INS	97	0.8938	0.4358	4	PRDM15(1.3284e-06,0.608)	NA	NA	NA	NA	NA	NA	NA	enhancer	No	NA	HPRC,HGSVC,1KG-ONT	No	2.095	No	NA,NA	NA	NA
chr21:41891107	568341	DEL	90	0.9813	0.0626	204	C2CD2(2.4855e-09,0.924)	NA	NA	NA	NA	NA	NA	NA	NA	No	NA	HPRC,HGSVC,1KG-ONT	Yes	0.833	Yes	NA,NA	NA	NA
chr21:41912043	568342	INS	69	0.8147	0.6828	1	C2CD2(2.4855e-09,0.924)	NA	NA	NA	NA	NA	NA	NA	NA	No	NA	NA	No	0.193	No	NA,NA	NA	NA
chr21:41929962	568343	INS	338	0.8576	0.5213	1	C2CD2(2.4855e-09,0.924)	NA	NA	NA	NA	NA	NA	NA	NA	No	NA	NA	Yes	6.522	No	NA,NA	NA	NA
chr21:41930007	568344	DEL	3369	0.9317	0.3701	42	C2CD2(2.4855e-09,0.924)	NA	NA	NA	NA	NA	NA	NA	CTCF_binding_site,enhancer,promoter	No	ID=21-41930362-41930373-AAT;MOTIFS=AAT;STRUC=<TR2244533>,ID=21-41930700-41930715-CAAAA;MOTIFS=CAAAA;STRUC=<TR2244534>,ID=21-41930711-41930722-A;MOTIFS=A;STRUC=<TR2244535>,ID=21-41930719-41930738-AAAG;MOTIFS=AAAG;STRUC=(AAAG)n,ID=21-41931426-41931441-T;MOTIFS=T;STRUC=<TR2244536>,ID=21-41931864-41931983-CATCCCACCACCCCACCTCCAG;MOTIFS=CATCCCACCACCCCACCTCCAG;STRUC=<TR2244537>,ID=21-41933260-41933271-T;MOTIFS=T;STRUC=<TR2244538>	HPRC,HGSVC,1KG-ONT	Yes	3.932	Yes	NA,NA	NA	NA
chr21:41931829	568345	DEL	66	0.8053	0.6905	12	C2CD2(2.4855e-09,0.924)	NA	NA	NA	NA	NA	NA	NA	NA	No	ID=21-41931864-41931983-CATCCCACCACCCCACCTCCAG;MOTIFS=CATCCCACCACCCCACCTCCAG;STRUC=<TR2244537>	HPRC,HGSVC,1KG-ONT	No	0.022	Yes	NA,NA	NA	NA
chr21:41934442	568346	INS	59	0.88	0.433	5	C2CD2(2.4855e-09,0.924)	NA	NA	NA	NA	NA	NA	NA	NA	No	NA	NA	Yes	2.095	Yes	NA,NA	NA	NA
chr21:41954771	568347	DEL	213	0.8528	0.5403	1	NA	NA	NA	NA	NA	NA	NA	NA	NA	No	ID=21-41954911-41954920-GT;MOTIFS=GT;STRUC=(GT)n,ID=21-41954920-41954933-GT;MOTIFS=GT;STRUC=<TR2244579>,ID=21-41954933-41954946-GT;MOTIFS=GT;STRUC=<TR2244580>	NA	No	2.904	No	NA,NA	NA	NA
chr21:41954937	568348	INS	207	0.8854	0.4006	15	NA	NA	NA	NA	NA	NA	NA	NA	NA	No	ID=21-41954911-41954920-GT;MOTIFS=GT;STRUC=(GT)n,ID=21-41954933-41954946-GT;MOTIFS=GT;STRUC=<TR2244580>	HGSVC	No	0.089	Yes	NA,NA	NA	NA
chr21:41967132	568349	DEL	961	0.8739	0.5194	35	NA	NA	NA	NA	NA	NA	NA	NA	NA	No	NA	HGSVC,1KG-ONT	Yes	0.105	Yes	NA,NA	NA	NA
chr21:42024363	568350	INS	57	0.8777	0.5017	5	NA	NA	NA	NA	NA	NA	NA	NA	NA	No	ID=21-42024344-42024363-AGCCCCACCGTCGTCTTCC;MOTIFS=AGCCCCACCGTCGTCTTCC;STRUC=<TR2244680>	HPRC,HGSVC	Yes	1.772	Yes	NA,NA	NA	NA
chr21:42024536	568351	DEL	2648	0.8156	0.6634	1	NA	NA	NA	NA	NA	NA	NA	NA	enhancer	No	ID=21-42024966-42025008-TG;MOTIFS=TG;STRUC=<TR2244681>,ID=21-42025583-42025592-CAG;MOTIFS=CAG;STRUC=<TR2244682>,ID=21-42026428-42026438-TG;MOTIFS=TG;STRUC=<TR2244683>,ID=21-42026440-42026451-GT;MOTIFS=GT;STRUC=<TR2244684>,ID=21-42026832-42026841-TG;MOTIFS=TG;STRUC=<TR2244685>,ID=21-42026882-42026892-TG;MOTIFS=TG;STRUC=<TR2244686>,ID=21-42026894-42026906-GT,21-42026906-42026916-TG,21-42026939-42026951-GT,21-42026954-42026965-GT,21-42026979-42026989-TG,21-42027021-42027030-GT,21-42027037-42027048-GT,21-42027055-42027068-GT,21-42027068-42027078-GT,21-42027081-42027093-GT,21-42027099-42027109-GT,21-42027132-42027141-GT,21-42027143-42027155-GT,21-42027162-42027173-GT,21-42027181-42027190-GT;MOTIFS=TG,GT;STRUC=<VC149845>	NA	Yes	0.726	No	NA,NA	NA	NA
chr21:42027039	568352	INS	71	0.8702	0.5048	23	NA	NA	NA	NA	NA	NA	NA	NA	NA	No	ID=21-42026894-42026906-GT,21-42026906-42026916-TG,21-42026939-42026951-GT,21-42026954-42026965-GT,21-42026979-42026989-TG,21-42027021-42027030-GT,21-42027037-42027048-GT,21-42027055-42027068-GT,21-42027068-42027078-GT,21-42027081-42027093-GT,21-42027099-42027109-GT,21-42027132-42027141-GT,21-42027143-42027155-GT,21-42027162-42027173-GT,21-42027181-42027190-GT;MOTIFS=TG,GT;STRUC=<VC149845>	HPRC,HGSVC,1KG-ONT	Yes	0.041	Yes	NA,NA	NA	NA
chr21:42027039	568353	INS	79	0.9492	0.4207	73	NA	NA	NA	NA	NA	NA	NA	NA	NA	No	ID=21-42026894-42026906-GT,21-42026906-42026916-TG,21-42026939-42026951-GT,21-42026954-42026965-GT,21-42026979-42026989-TG,21-42027021-42027030-GT,21-42027037-42027048-GT,21-42027055-42027068-GT,21-42027068-42027078-GT,21-42027081-42027093-GT,21-42027099-42027109-GT,21-42027132-42027141-GT,21-42027143-42027155-GT,21-42027162-42027173-GT,21-42027181-42027190-GT;MOTIFS=TG,GT;STRUC=<VC149845>	HPRC,HGSVC,1KG-ONT	Yes	0.041	Yes	NA,NA	NA	NA
chr21:42027039	568354	INS	75	0.9047	0.357	827	NA	NA	NA	NA	NA	NA	NA	NA	NA	No	ID=21-42026894-42026906-GT,21-42026906-42026916-TG,21-42026939-42026951-GT,21-42026954-42026965-GT,21-42026979-42026989-TG,21-42027021-42027030-GT,21-42027037-42027048-GT,21-42027055-42027068-GT,21-42027068-42027078-GT,21-42027081-42027093-GT,21-42027099-42027109-GT,21-42027132-42027141-GT,21-42027143-42027155-GT,21-42027162-42027173-GT,21-42027181-42027190-GT;MOTIFS=TG,GT;STRUC=<VC149845>	HPRC,HGSVC,1KG-ONT	Yes	0.041	Yes	NA,NA	NA	NA
chr21:42027039	568355	INS	85	0.8121	0.6688	16	NA	NA	NA	NA	NA	NA	NA	NA	NA	No	ID=21-42026894-42026906-GT,21-42026906-42026916-TG,21-42026939-42026951-GT,21-42026954-42026965-GT,21-42026979-42026989-TG,21-42027021-42027030-GT,21-42027037-42027048-GT,21-42027055-42027068-GT,21-42027068-42027078-GT,21-42027081-42027093-GT,21-42027099-42027109-GT,21-42027132-42027141-GT,21-42027143-42027155-GT,21-42027162-42027173-GT,21-42027181-42027190-GT;MOTIFS=TG,GT;STRUC=<VC149845>	HPRC,HGSVC,1KG-ONT	Yes	0.041	Yes	NA,NA	NA	NA
chr21:42027041	568356	INS	63	0.8347	0.6015	13	NA	NA	NA	NA	NA	NA	NA	NA	NA	No	ID=21-42026894-42026906-GT,21-42026906-42026916-TG,21-42026939-42026951-GT,21-42026954-42026965-GT,21-42026979-42026989-TG,21-42027021-42027030-GT,21-42027037-42027048-GT,21-42027055-42027068-GT,21-42027068-42027078-GT,21-42027081-42027093-GT,21-42027099-42027109-GT,21-42027132-42027141-GT,21-42027143-42027155-GT,21-42027162-42027173-GT,21-42027181-42027190-GT;MOTIFS=TG,GT;STRUC=<VC149845>	HPRC,HGSVC,1KG-ONT	Yes	0.041	Yes	NA,NA	NA	NA
chr21:42027498	568357	INS	153	0.8078	0.6691	1	NA	NA	NA	NA	NA	NA	NA	NA	NA	No	ID=21-42027478-42027488-GT,21-42027496-42027509-GT,21-42027527-42027537-TG,21-42027566-42027575-GT;MOTIFS=TG,GT;STRUC=<VC149847>	NA	No	0.041	No	NA,NA	NA	NA
chr21:42035468	568358	DEL	210	0.8526	0.5377	1	NA	NA	NA	NA	NA	NA	NA	NA	NA	No	NA	NA	Yes	0.103	No	NA,NA	NA	NA
chr21:42041429	568359	INS	132	0.8713	0.4826	10	NA	NA	NA	NA	NA	NA	NA	NA	NA	No	NA	HPRC,HGSVC	Yes	2.142	Yes	NA,NA	NA	NA
chr21:42041632	568360	INS	84	0.8565	0.4972	7	NA	NA	NA	NA	NA	NA	NA	NA	NA	No	ID=21-42041628-42041691-ACTCTTCTGCAGCTCTATGAG;MOTIFS=ACTCTTCTGCAGCTCTATGAG;STRUC=(ACTCTTCTGCAGCTCTATGAG)n	HGSVC,1KG-ONT	Yes	5.422	Yes	NA,NA	NA	NA
chr21:42041632	568361	INS	105	0.8207	0.6277	2	NA	NA	NA	NA	NA	NA	NA	NA	NA	No	ID=21-42041628-42041691-ACTCTTCTGCAGCTCTATGAG;MOTIFS=ACTCTTCTGCAGCTCTATGAG;STRUC=(ACTCTTCTGCAGCTCTATGAG)n	HPRC,HGSVC,1KG-ONT	Yes	5.422	Yes	NA,NA	NA	NA
chr21:42041644	568362	INS	111	0.8358	0.5868	37	NA	NA	NA	NA	NA	NA	NA	NA	NA	No	ID=21-42041628-42041691-ACTCTTCTGCAGCTCTATGAG;MOTIFS=ACTCTTCTGCAGCTCTATGAG;STRUC=(ACTCTTCTGCAGCTCTATGAG)n,ID=21-42041632-42041695-TTCTGCAGCTCTATGAGACTG;MOTIFS=TTCTGCAGCTCTATGAGACTG;STRUC=<TR2244713>	HPRC,HGSVC,1KG-ONT	No	5.422	Yes	NA,NA	NA	NA
chr21:42078147	568363	DEL	50	0.8333	0.6437	15	UMODL1(6.5486e-37,1.077)	NA	NA	NA	NA	NA	NA	NA	enhancer	No	ID=21-42078235-42078335-AGAAACCAGGCGGGGCCAGCTGACCCCAGAGCAACACCTCCATCACCAAC,21-42078585-42078746-AGAAACCAGGCGGGGCCAGCTGACCCCAGAGCAACACCTCCATCACCAAC;MOTIFS=AGAAACCAGGCGGGGCCAGCTGACCCCAGAGCAACACCTCCATCACCAAC;STRUC=<VC149857>	HGSVC,1KG-ONT	No	2.291	Yes	NA,NA	NA	NA
chr21:42078147	568364	DEL	400	0.8755	0.4537	67	UMODL1(6.5486e-37,1.077)	NA	NA	NA	NA	NA	NA	NA	enhancer	No	ID=21-42078235-42078335-AGAAACCAGGCGGGGCCAGCTGACCCCAGAGCAACACCTCCATCACCAAC,21-42078585-42078746-AGAAACCAGGCGGGGCCAGCTGACCCCAGAGCAACACCTCCATCACCAAC;MOTIFS=AGAAACCAGGCGGGGCCAGCTGACCCCAGAGCAACACCTCCATCACCAAC;STRUC=<VC149857>	HPRC,HGSVC,1KG-ONT	No	3.668	Yes	NA,NA	NA	NA
chr21:42078185	568365	DEL	350	0.9807	0.067	366	UMODL1(6.5486e-37,1.077)	NA	NA	NA	NA	NA	NA	NA	enhancer	No	ID=21-42078235-42078335-AGAAACCAGGCGGGGCCAGCTGACCCCAGAGCAACACCTCCATCACCAAC,21-42078585-42078746-AGAAACCAGGCGGGGCCAGCTGACCCCAGAGCAACACCTCCATCACCAAC;MOTIFS=AGAAACCAGGCGGGGCCAGCTGACCCCAGAGCAACACCTCCATCACCAAC;STRUC=<VC149857>	HPRC,HGSVC,1KG-ONT	No	4.187	Yes	NA,NA	NA	NA
chr21:42078185	568366	DEL	450	0.8859	0.4202	4	UMODL1(6.5486e-37,1.077)	NA	NA	NA	NA	NA	NA	NA	enhancer	No	ID=21-42078235-42078335-AGAAACCAGGCGGGGCCAGCTGACCCCAGAGCAACACCTCCATCACCAAC,21-42078585-42078746-AGAAACCAGGCGGGGCCAGCTGACCCCAGAGCAACACCTCCATCACCAAC;MOTIFS=AGAAACCAGGCGGGGCCAGCTGACCCCAGAGCAACACCTCCATCACCAAC;STRUC=<VC149857>	HPRC,HGSVC,1KG-ONT	No	2.705	Yes	NA,NA	NA	NA
chr21:42078197	568367	DEL	150	0.8857	0.4291	158	UMODL1(6.5486e-37,1.077)	NA	NA	NA	NA	NA	NA	NA	enhancer	No	ID=21-42078235-42078335-AGAAACCAGGCGGGGCCAGCTGACCCCAGAGCAACACCTCCATCACCAAC,21-42078585-42078746-AGAAACCAGGCGGGGCCAGCTGACCCCAGAGCAACACCTCCATCACCAAC;MOTIFS=AGAAACCAGGCGGGGCCAGCTGACCCCAGAGCAACACCTCCATCACCAAC;STRUC=<VC149857>	HPRC,HGSVC,1KG-ONT	No	2.59	Yes	NA,NA	NA	NA
chr21:42078235	568368	INS	50	0.8412	0.6353	31	UMODL1(6.5486e-37,1.077)	NA	NA	NA	NA	NA	NA	NA	enhancer	No	ID=21-42078235-42078335-AGAAACCAGGCGGGGCCAGCTGACCCCAGAGCAACACCTCCATCACCAAC,21-42078585-42078746-AGAAACCAGGCGGGGCCAGCTGACCCCAGAGCAACACCTCCATCACCAAC;MOTIFS=AGAAACCAGGCGGGGCCAGCTGACCCCAGAGCAACACCTCCATCACCAAC;STRUC=<VC149857>	HPRC,HGSVC,1KG-ONT	No	1.712	Yes	NA,NA	NA	NA
chr21:42078258	568369	DEL	251	0.8498	0.5596	154	UMODL1(6.5486e-37,1.077)	NA	NA	NA	NA	NA	NA	NA	enhancer	No	ID=21-42078235-42078335-AGAAACCAGGCGGGGCCAGCTGACCCCAGAGCAACACCTCCATCACCAAC,21-42078585-42078746-AGAAACCAGGCGGGGCCAGCTGACCCCAGAGCAACACCTCCATCACCAAC;MOTIFS=AGAAACCAGGCGGGGCCAGCTGACCCCAGAGCAACACCTCCATCACCAAC;STRUC=<VC149857>	HPRC,HGSVC,1KG-ONT	No	0.524	Yes	NA,NA	NA	NA
chr21:42078285	568370	DEL	300	0.9731	0.1424	183	UMODL1(6.5486e-37,1.077)	NA	NA	NA	NA	NA	NA	NA	enhancer	No	ID=21-42078235-42078335-AGAAACCAGGCGGGGCCAGCTGACCCCAGAGCAACACCTCCATCACCAAC,21-42078585-42078746-AGAAACCAGGCGGGGCCAGCTGACCCCAGAGCAACACCTCCATCACCAAC;MOTIFS=AGAAACCAGGCGGGGCCAGCTGACCCCAGAGCAACACCTCCATCACCAAC;STRUC=<VC149857>	HPRC,HGSVC,1KG-ONT	No	1.002	Yes	NA,NA	NA	NA
chr21:42078296	568371	DEL	200	0.8634	0.5859	59	UMODL1(6.5486e-37,1.077)	NA	NA	NA	NA	NA	NA	NA	enhancer	No	ID=21-42078235-42078335-AGAAACCAGGCGGGGCCAGCTGACCCCAGAGCAACACCTCCATCACCAAC,21-42078585-42078746-AGAAACCAGGCGGGGCCAGCTGACCCCAGAGCAACACCTCCATCACCAAC;MOTIFS=AGAAACCAGGCGGGGCCAGCTGACCCCAGAGCAACACCTCCATCACCAAC;STRUC=<VC149857>	HPRC,HGSVC,1KG-ONT	No	0.981	Yes	NA,NA	NA	NA
chr21:42078335	568372	DEL	250	0.8366	0.6165	524	UMODL1(6.5486e-37,1.077)	NA	NA	NA	NA	NA	NA	NA	enhancer	No	ID=21-42078235-42078335-AGAAACCAGGCGGGGCCAGCTGACCCCAGAGCAACACCTCCATCACCAAC,21-42078585-42078746-AGAAACCAGGCGGGGCCAGCTGACCCCAGAGCAACACCTCCATCACCAAC;MOTIFS=AGAAACCAGGCGGGGCCAGCTGACCCCAGAGCAACACCTCCATCACCAAC;STRUC=<VC149857>	HPRC,HGSVC,1KG-ONT	No	1.117	Yes	NA,NA	NA	NA
chr21:42078347	568373	INS	250	0.8537	0.5666	6	UMODL1(6.5486e-37,1.077)	NA	NA	NA	NA	NA	NA	NA	enhancer	No	ID=21-42078235-42078335-AGAAACCAGGCGGGGCCAGCTGACCCCAGAGCAACACCTCCATCACCAAC,21-42078585-42078746-AGAAACCAGGCGGGGCCAGCTGACCCCAGAGCAACACCTCCATCACCAAC;MOTIFS=AGAAACCAGGCGGGGCCAGCTGACCCCAGAGCAACACCTCCATCACCAAC;STRUC=<VC149857>	NA	No	0.108	Yes	NA,NA	NA	NA
chr21:42078406	568374	INS	51	0.8426	0.5576	14	UMODL1(6.5486e-37,1.077)	NA	NA	NA	NA	NA	NA	NA	enhancer	No	ID=21-42078235-42078335-AGAAACCAGGCGGGGCCAGCTGACCCCAGAGCAACACCTCCATCACCAAC,21-42078585-42078746-AGAAACCAGGCGGGGCCAGCTGACCCCAGAGCAACACCTCCATCACCAAC;MOTIFS=AGAAACCAGGCGGGGCCAGCTGACCCCAGAGCAACACCTCCATCACCAAC;STRUC=<VC149857>	HPRC,HGSVC,1KG-ONT	No	0.108	Yes	NA,NA	NA	NA
chr21:42078446	568375	DEL	50	0.8448	0.5686	9	UMODL1(6.5486e-37,1.077)	NA	NA	NA	NA	NA	NA	NA	enhancer	No	ID=21-42078235-42078335-AGAAACCAGGCGGGGCCAGCTGACCCCAGAGCAACACCTCCATCACCAAC,21-42078585-42078746-AGAAACCAGGCGGGGCCAGCTGACCCCAGAGCAACACCTCCATCACCAAC;MOTIFS=AGAAACCAGGCGGGGCCAGCTGACCCCAGAGCAACACCTCCATCACCAAC;STRUC=<VC149857>	HGSVC,1KG-ONT	No	0.561	Yes	NA,NA	NA	NA
chr21:42078485	568376	DEL	100	0.8814	0.4681	4	UMODL1(6.5486e-37,1.077)	NA	NA	NA	NA	NA	NA	NA	enhancer	No	ID=21-42078235-42078335-AGAAACCAGGCGGGGCCAGCTGACCCCAGAGCAACACCTCCATCACCAAC,21-42078585-42078746-AGAAACCAGGCGGGGCCAGCTGACCCCAGAGCAACACCTCCATCACCAAC;MOTIFS=AGAAACCAGGCGGGGCCAGCTGACCCCAGAGCAACACCTCCATCACCAAC;STRUC=<VC149857>	HPRC,HGSVC	No	0.278	No	NA,NA	NA	NA
chr21:42078535	568377	INS	100	0.8445	0.6242	105	UMODL1(6.5486e-37,1.077)	NA	NA	NA	NA	NA	NA	NA	enhancer	No	ID=21-42078235-42078335-AGAAACCAGGCGGGGCCAGCTGACCCCAGAGCAACACCTCCATCACCAAC,21-42078585-42078746-AGAAACCAGGCGGGGCCAGCTGACCCCAGAGCAACACCTCCATCACCAAC;MOTIFS=AGAAACCAGGCGGGGCCAGCTGACCCCAGAGCAACACCTCCATCACCAAC;STRUC=<VC149857>	HPRC,HGSVC	No	0.108	Yes	NA,NA	NA	NA
chr21:42078585	568378	INS	50	0.9008	0.3808	1	UMODL1(6.5486e-37,1.077)	NA	NA	NA	NA	NA	NA	NA	enhancer	No	ID=21-42078235-42078335-AGAAACCAGGCGGGGCCAGCTGACCCCAGAGCAACACCTCCATCACCAAC,21-42078585-42078746-AGAAACCAGGCGGGGCCAGCTGACCCCAGAGCAACACCTCCATCACCAAC;MOTIFS=AGAAACCAGGCGGGGCCAGCTGACCCCAGAGCAACACCTCCATCACCAAC;STRUC=<VC149857>	HPRC,HGSVC,1KG-ONT	No	0.108	Yes	NA,NA	NA	NA
chr21:42078696	568379	INS	150	0.86	0.684	7	UMODL1(6.5486e-37,1.077)	NA	NA	NA	NA	NA	NA	NA	enhancer	No	ID=21-42078235-42078335-AGAAACCAGGCGGGGCCAGCTGACCCCAGAGCAACACCTCCATCACCAAC,21-42078585-42078746-AGAAACCAGGCGGGGCCAGCTGACCCCAGAGCAACACCTCCATCACCAAC;MOTIFS=AGAAACCAGGCGGGGCCAGCTGACCCCAGAGCAACACCTCCATCACCAAC;STRUC=<VC149857>	HPRC,HGSVC	No	1.712	Yes	NA,NA	NA	NA
chr21:42078697	568380	INS	50	0.8461	0.5712	68	UMODL1(6.5486e-37,1.077)	NA	NA	NA	NA	NA	NA	NA	enhancer	No	ID=21-42078235-42078335-AGAAACCAGGCGGGGCCAGCTGACCCCAGAGCAACACCTCCATCACCAAC,21-42078585-42078746-AGAAACCAGGCGGGGCCAGCTGACCCCAGAGCAACACCTCCATCACCAAC;MOTIFS=AGAAACCAGGCGGGGCCAGCTGACCCCAGAGCAACACCTCCATCACCAAC;STRUC=<VC149857>	HPRC,HGSVC,1KG-ONT	No	1.712	Yes	NA,NA	NA	NA
chr21:42084983	568381	INS	5694	0.8515	0.5156	35	UMODL1(6.5486e-37,1.077)	NA	NA	NA	NA	NA	NA	NA	NA	No	NA	HGSVC,1KG-ONT	Yes	1.761	Yes	NA,NA	NA	NA
chr21:42100396	568382	DEL	81	0.8814	0.4463	2	UMODL1(6.5486e-37,1.077)	NA	NA	NA	NA	NA	NA	NA	NA	No	NA	NA	Yes	0.169	No	NA,NA	NA	NA
chr21:42100704	568383	INS	68	0.8866	0.4811	21	UMODL1(6.5486e-37,1.077)	NA	NA	NA	NA	NA	NA	NA	NA	No	NA	HPRC,1KG-ONT	No	0.137	Yes	NA,NA	NA	NA
chr21:42100761	568386	DEL	102	0.9524	0.4088	1	UMODL1(6.5486e-37,1.077)	NA	NA	NA	NA	NA	NA	NA	NA	No	ID=21-42100821-42100889-CAACCCCGTGCCCTCCTCACCCTCCCCACCCCAC;MOTIFS=CAACCCCGTGCCCTCCTCACCCTCCCCACCCCAC;STRUC=<TR2244795>	HPRC,HGSVC	No	0.08	No	NA,NA	NA	NA
chr21:42100761	568385	DEL	68	0.9258	0.3072	3	UMODL1(6.5486e-37,1.077)	NA	NA	NA	NA	NA	NA	NA	NA	No	ID=21-42100821-42100889-CAACCCCGTGCCCTCCTCACCCTCCCCACCCCAC;MOTIFS=CAACCCCGTGCCCTCCTCACCCTCCCCACCCCAC;STRUC=<TR2244795>	NA	No	0.08	Yes	NA,NA	NA	NA
chr21:42100794	568387	INS	136	0.8364	0.584	2	UMODL1(6.5486e-37,1.077)	NA	NA	NA	NA	NA	NA	NA	NA	No	NA	NA	No	0.137	No	NA,NA	NA	NA
chr21:42100855	568388	INS	237	0.8215	0.6934	1	UMODL1(6.5486e-37,1.077)	NA	NA	NA	NA	NA	NA	NA	NA	No	ID=21-42100821-42100889-CAACCCCGTGCCCTCCTCACCCTCCCCACCCCAC;MOTIFS=CAACCCCGTGCCCTCCTCACCCTCCCCACCCCAC;STRUC=<TR2244795>	NA	No	0.137	No	NA,NA	NA	NA
chr21:42108835	568389	INS	421	0.8942	0.3746	5	UMODL1(6.5486e-37,1.077)	NA	NA	NA	NA	NA	NA	NA	promoter	No	ID=21-42108788-42108797-AGG,21-42108914-42108922-C;MOTIFS=C,AGG;STRUC=<VC149864>	HPRC,HGSVC,1KG-ONT	No	1.772	Yes	NA,NA	NA	NA
chr21:42108835	568390	INS	633	0.9065	0.3791	2	UMODL1(6.5486e-37,1.077)	NA	NA	NA	NA	NA	NA	NA	promoter	No	ID=21-42108788-42108797-AGG,21-42108914-42108922-C;MOTIFS=C,AGG;STRUC=<VC149864>	HPRC,HGSVC	No	1.772	No	NA,NA	NA	NA
chr21:42108854	568391	INS	466	0.8684	0.5617	14	UMODL1(6.5486e-37,1.077)	NA	NA	NA	NA	NA	NA	NA	promoter	No	ID=21-42108788-42108797-AGG,21-42108914-42108922-C;MOTIFS=C,AGG;STRUC=<VC149864>	HPRC,HGSVC,1KG-ONT	No	1.772	Yes	NA,NA	NA	NA
chr21:42108877	568393	INS	587	0.8468	0.6351	38	UMODL1(6.5486e-37,1.077)	NA	NA	NA	NA	NA	NA	NA	promoter	No	ID=21-42108788-42108797-AGG,21-42108914-42108922-C;MOTIFS=C,AGG;STRUC=<VC149864>	HPRC,HGSVC	No	1.772	Yes	NA,NA	NA	NA
chr21:42108877	568395	INS	293	0.9344	0.2533	30	UMODL1(6.5486e-37,1.077)	NA	NA	NA	NA	NA	NA	NA	promoter	No	ID=21-42108788-42108797-AGG,21-42108914-42108922-C;MOTIFS=C,AGG;STRUC=<VC149864>	HPRC,HGSVC,1KG-ONT	No	1.772	Yes	NA,NA	NA	NA
chr21:42108877	568394	INS	378	0.8925	0.4403	488	UMODL1(6.5486e-37,1.077)	NA	NA	NA	NA	NA	NA	NA	promoter	No	ID=21-42108788-42108797-AGG,21-42108914-42108922-C;MOTIFS=C,AGG;STRUC=<VC149864>	HPRC,HGSVC,1KG-ONT	No	1.772	Yes	NA,NA	NA	NA
chr21:42108877	568392	INS	382	0.8792	0.417	66	UMODL1(6.5486e-37,1.077)	NA	NA	NA	NA	NA	NA	NA	promoter	No	ID=21-42108788-42108797-AGG,21-42108914-42108922-C;MOTIFS=C,AGG;STRUC=<VC149864>	HPRC,HGSVC,1KG-ONT	No	1.772	Yes	NA,NA	NA	NA
chr21:42108881	568396	INS	336	0.9012	0.3733	7	UMODL1(6.5486e-37,1.077)	NA	NA	NA	NA	NA	NA	NA	promoter	No	ID=21-42108788-42108797-AGG,21-42108914-42108922-C;MOTIFS=C,AGG;STRUC=<VC149864>	HPRC,HGSVC,1KG-ONT	No	1.772	Yes	NA,NA	NA	NA
chr21:42109038	568397	INS	549	0.8607	0.5129	25	UMODL1(6.5486e-37,1.077)	NA	NA	NA	NA	NA	NA	NA	NA	No	ID=21-42108788-42108797-AGG,21-42108914-42108922-C;MOTIFS=C,AGG;STRUC=<VC149864>	HPRC,HGSVC	No	1.654	Yes	NA,NA	NA	NA
chr21:42109038	568398	INS	465	0.8653	0.4983	43	UMODL1(6.5486e-37,1.077)	NA	NA	NA	NA	NA	NA	NA	NA	No	ID=21-42108788-42108797-AGG,21-42108914-42108922-C;MOTIFS=C,AGG;STRUC=<VC149864>	HPRC,HGSVC,1KG-ONT	No	1.654	Yes	NA,NA	NA	NA
chr21:42109038	568399	INS	507	0.8655	0.5165	23	UMODL1(6.5486e-37,1.077)	NA	NA	NA	NA	NA	NA	NA	NA	No	ID=21-42108788-42108797-AGG,21-42108914-42108922-C;MOTIFS=C,AGG;STRUC=<VC149864>	HPRC,HGSVC,1KG-ONT	No	1.654	Yes	NA,NA	NA	NA
chr21:42109038	568400	INS	341	0.9015	0.3325	2	UMODL1(6.5486e-37,1.077)	NA	NA	NA	NA	NA	NA	NA	NA	No	ID=21-42108788-42108797-AGG,21-42108914-42108922-C;MOTIFS=C,AGG;STRUC=<VC149864>	HPRC,HGSVC,1KG-ONT	No	1.654	Yes	NA,NA	NA	NA
chr21:42109789	568401	INS	327	0.8171	0.6597	1	UMODL1(6.5486e-37,1.077)	NA	NA	NA	NA	NA	NA	NA	NA	No	NA	NA	No	1.772	No	NA,NA	NA	NA
chr21:42111162	568402	INS	120	0.9043	0.542	5	UMODL1(6.5486e-37,1.077)	NA	NA	NA	UMODL1(6.5486e-37,1.077)	NA	NA	NA	NA	No	NA	HPRC	Yes	6.323	Yes	NA,NA	NA	NA
chr21:42111179	568403	DEL	75	0.9014	0.3391	1	UMODL1(6.5486e-37,1.077)	NA	NA	NA	UMODL1(6.5486e-37,1.077)	NA	NA	NA	NA	No	NA	1KG-ONT	No	0.459	No	NA,NA	NA	NA
chr21:42112279	568404	INS	56	0.8413	0.5947	13	UMODL1(6.5486e-37,1.077)	NA	NA	NA	NA	NA	NA	NA	NA	No	NA	NA	Yes	2.142	Yes	NA,NA	NA	NA
chr21:42112623	568405	INS	57	0.8084	0.6935	1	UMODL1(6.5486e-37,1.077)	NA	NA	NA	NA	NA	NA	NA	NA	No	NA	NA	Yes	5.497	No	NA,NA	NA	NA
chr21:42114512	568406	DEL	76	0.8626	0.5594	16	UMODL1(6.5486e-37,1.077)	NA	NA	NA	NA	NA	NA	NA	NA	No	NA	1KG-ONT	No	0.286	Yes	NA,NA	NA	NA
chr21:42127240	568407	INS	120	0.8574	0.4975	1	UMODL1(6.5486e-37,1.077)	NA	NA	NA	UMODL1(6.5486e-37,1.077)	NA	NA	NA	NA	No	NA	NA	No	10.85	No	NA,NA	NA	NA
chr21:42127284	568408	DEL	60	0.8175	0.6609	1	UMODL1(6.5486e-37,1.077)	NA	NA	NA	NA	NA	NA	NA	NA	No	NA	NA	No	1.54	No	NA,NA	NA	NA
chr21:42131438	568409	DEL	213	0.8419	0.5845	62	UMODL1(6.5486e-37,1.077)	NA	NA	NA	NA	NA	NA	NA	NA	No	ID=21-42131344-42131452-GGCCATGAAGCTGGGGAACAGGAGGAGGGAGGTCTC;MOTIFS=GGCCATGAAGCTGGGGAACAGGAGGAGGGAGGTCTC;STRUC=<TR2244822>,ID=21-42131399-42131408-AGG,21-42131435-42131444-AGG,21-42131471-42131480-AGG,21-42131507-42131516-AGG,21-42131543-42131552-AGG,21-42131579-42131588-AGG,21-42131615-42131624-AGG,21-42131651-42131657-AGG;MOTIFS=AGG;STRUC=<VC149869>	HPRC,HGSVC,1KG-ONT	Yes	0.815	Yes	NA,NA	NA	NA
chr21:42131474	568410	DEL	177	0.8837	0.4413	96	UMODL1(6.5486e-37,1.077)	NA	NA	NA	NA	NA	NA	NA	NA	No	ID=21-42131399-42131408-AGG,21-42131435-42131444-AGG,21-42131471-42131480-AGG,21-42131507-42131516-AGG,21-42131543-42131552-AGG,21-42131579-42131588-AGG,21-42131615-42131624-AGG,21-42131651-42131657-AGG;MOTIFS=AGG;STRUC=<VC149869>	HPRC,HGSVC,1KG-ONT	Yes	0.106	Yes	NA,NA	NA	NA
chr21:42131510	568411	DEL	141	0.8978	0.3787	34	UMODL1(6.5486e-37,1.077)	NA	NA	NA	NA	NA	NA	NA	NA	No	ID=21-42131399-42131408-AGG,21-42131435-42131444-AGG,21-42131471-42131480-AGG,21-42131507-42131516-AGG,21-42131543-42131552-AGG,21-42131579-42131588-AGG,21-42131615-42131624-AGG,21-42131651-42131657-AGG;MOTIFS=AGG;STRUC=<VC149869>	HPRC,HGSVC,1KG-ONT	Yes	0.138	Yes	NA,NA	NA	NA
chr21:42131582	568412	DEL	69	0.8839	0.4041	8	UMODL1(6.5486e-37,1.077)	NA	NA	NA	NA	NA	NA	NA	NA	No	ID=21-42131399-42131408-AGG,21-42131435-42131444-AGG,21-42131471-42131480-AGG,21-42131507-42131516-AGG,21-42131543-42131552-AGG,21-42131579-42131588-AGG,21-42131615-42131624-AGG,21-42131651-42131657-AGG;MOTIFS=AGG;STRUC=<VC149869>	HPRC,1KG-ONT	No	1.485	Yes	NA,NA	NA	NA
chr21:42137640	568413	DEL	82	0.8667	0.5166	89	UMODL1(6.5486e-37,1.077)	NA	NA	NA	NA	NA	NA	NA	NA	No	ID=21-42137897-42137906-TG;MOTIFS=TG;STRUC=(TG)n	HPRC,HGSVC,1KG-ONT	Yes	3.687	Yes	NA,NA	NA	NA
chr21:42146421	568414	INS	108	0.8289	0.6334	4	NA	NA	NA	NA	NA	NA	NA	NA	NA	No	NA	NA	No	1.654	No	NA,NA	NA	NA
chr21:42146421	568415	INS	216	0.8704	0.5015	436	NA	NA	NA	NA	NA	NA	NA	NA	NA	No	NA	HPRC,HGSVC,1KG-ONT	No	1.654	Yes	NA,NA	NA	NA
chr21:42146445	568416	INS	54	0.8779	0.4289	1	NA	NA	NA	NA	NA	NA	NA	NA	NA	No	NA	HPRC,HGSVC,1KG-ONT	No	1.654	No	NA,NA	NA	NA
chr21:42146445	568417	DEL	54	0.8389	0.6106	145	NA	NA	NA	NA	NA	NA	NA	NA	NA	No	NA	HPRC,HGSVC,1KG-ONT	No	0.115	Yes	NA,NA	NA	NA
chr21:42146489	568418	INS	433	0.8864	0.441	7	NA	NA	NA	NA	NA	NA	NA	NA	NA	No	NA	HPRC,HGSVC	No	1.654	Yes	NA,NA	NA	NA
chr21:42146490	568419	INS	53	0.9203	0.5756	3	NA	NA	NA	NA	NA	NA	NA	NA	NA	No	NA	HPRC,HGSVC,1KG-ONT	No	1.654	Yes	NA,NA	NA	NA
chr21:42146583	568420	INS	52	0.8341	0.5948	6	NA	NA	NA	NA	NA	NA	NA	NA	NA	No	NA	HPRC,HGSVC,1KG-ONT	No	1.654	Yes	NA,NA	NA	NA
chr21:42245818	568422	INS	72	0.9449	0.3634	22	ABCG1(0.19578,0.573)	NA	NA	NA	NA	NA	NA	NA	enhancer	No	NA	HPRC,HGSVC,1KG-ONT	No	1.862	Yes	NA,NA	NA	NA
chr21:42257878	568423	DEL	78	0.8638	0.5032	2	ABCG1(0.19578,0.573)	NA	NA	NA	NA	NA	NA	NA	NA	No	NA	1KG-ONT	No	1.182	No	NA,NA	NA	NA
chr21:42257956	568424	DEL	196	0.9963	0.0075	913	ABCG1(0.19578,0.573)	NA	NA	NA	NA	NA	NA	NA	NA	No	NA	HPRC,HGSVC,1KG-ONT	No	0.67	Yes	NA,NA	NA	NA
chr21:42258034	568425	DEL	118	0.8605	0.5118	46	ABCG1(0.19578,0.573)	NA	NA	NA	NA	NA	NA	NA	NA	No	NA	HGSVC	No	0.069	Yes	NA,NA	NA	NA
chr21:42267443	568426	DEL	66	0.8409	0.5736	62	ABCG1(0.19578,0.573)	NA	NA	NA	NA	NA	NA	NA	NA	No	NA	HGSVC,1KG-ONT	No	0.145	Yes	NA,NA	NA	NA
chr21:42276682	568427	DEL	75	0.9015	0.3758	137	ABCG1(0.19578,0.573)	NA	NA	NA	NA	NA	NA	NA	NA	No	NA	HPRC,HGSVC,1KG-ONT	No	5.021	Yes	NA,NA	NA	NA
chr21:42280539	568428	DEL	276	0.8848	0.4943	1	ABCG1(0.19578,0.573)	NA	NA	NA	NA	NA	NA	NA	NA	No	ID=21-42280728-42280737-AGA;MOTIFS=AGA;STRUC=<TR2245070>	NA	Yes	0.409	No	NA,NA	NA	NA
chr21:42283665	568429	DEL	63	0.9437	0.2266	33	ABCG1(0.19578,0.573)	NA	NA	NA	NA	NA	NA	NA	NA	No	ID=21-42283651-42283659-C,21-42284285-42284294-C;MOTIFS=C;STRUC=<VC149888>	HPRC,HGSVC,1KG-ONT	No	0.063	Yes	NA,NA	NA	NA
chr21:42283665	568430	DEL	547	0.8656	0.5485	52	ABCG1(0.19578,0.573)	NA	NA	NA	NA	NA	NA	NA	NA	No	ID=21-42283651-42283659-C,21-42284285-42284294-C;MOTIFS=C;STRUC=<VC149888>	HPRC,HGSVC	No	0.023	Yes	NA,NA	NA	NA
chr21:42283713	568431	DEL	426	0.8635	0.5595	296	ABCG1(0.19578,0.573)	NA	NA	NA	NA	NA	NA	NA	NA	No	ID=21-42283651-42283659-C,21-42284285-42284294-C;MOTIFS=C;STRUC=<VC149888>	HPRC,HGSVC,1KG-ONT	No	0.026	Yes	NA,NA	NA	NA
chr21:42283714	568432	DEL	365	0.9452	0.2631	90	ABCG1(0.19578,0.573)	NA	NA	NA	NA	NA	NA	NA	NA	No	ID=21-42283651-42283659-C,21-42284285-42284294-C;MOTIFS=C;STRUC=<VC149888>	HPRC,HGSVC,1KG-ONT	No	0.026	Yes	NA,NA	NA	NA
chr21:42283722	568433	DEL	61	0.9051	0.368	55	ABCG1(0.19578,0.573)	NA	NA	NA	NA	NA	NA	NA	NA	No	ID=21-42283651-42283659-C,21-42284285-42284294-C;MOTIFS=C;STRUC=<VC149888>	HPRC,HGSVC,1KG-ONT	No	0.06	Yes	NA,NA	NA	NA
chr21:42283723	568437	DEL	363	0.9858	0.0557	569	ABCG1(0.19578,0.573)	NA	NA	NA	NA	NA	NA	NA	NA	No	ID=21-42283651-42283659-C,21-42284285-42284294-C;MOTIFS=C;STRUC=<VC149888>	HPRC,HGSVC,1KG-ONT	No	0.026	Yes	NA,NA	NA	NA
chr21:42283723	568438	DEL	484	0.8638	0.4971	102	ABCG1(0.19578,0.573)	NA	NA	NA	NA	NA	NA	NA	NA	No	ID=21-42283651-42283659-C,21-42284285-42284294-C;MOTIFS=C;STRUC=<VC149888>	HPRC,HGSVC	No	0.024	Yes	NA,NA	NA	NA
chr21:42283723	568436	DEL	303	0.9075	0.3381	283	ABCG1(0.19578,0.573)	NA	NA	NA	NA	NA	NA	NA	NA	No	ID=21-42283651-42283659-C,21-42284285-42284294-C;MOTIFS=C;STRUC=<VC149888>	HPRC,HGSVC,1KG-ONT	No	0.03	Yes	NA,NA	NA	NA
chr21:42283723	568435	DEL	181	0.8474	0.5753	47	ABCG1(0.19578,0.573)	NA	NA	NA	NA	NA	NA	NA	NA	No	ID=21-42283651-42283659-C,21-42284285-42284294-C;MOTIFS=C;STRUC=<VC149888>	HPRC,HGSVC,1KG-ONT	No	0.045	Yes	NA,NA	NA	NA
chr21:42283723	568434	DEL	121	0.8061	0.6773	80	ABCG1(0.19578,0.573)	NA	NA	NA	NA	NA	NA	NA	NA	No	ID=21-42283651-42283659-C,21-42284285-42284294-C;MOTIFS=C;STRUC=<VC149888>	HPRC,HGSVC,1KG-ONT	No	0.052	Yes	NA,NA	NA	NA
chr21:42283739	568439	DEL	243	0.8648	0.5344	151	ABCG1(0.19578,0.573)	NA	NA	NA	NA	NA	NA	NA	NA	No	ID=21-42283651-42283659-C,21-42284285-42284294-C;MOTIFS=C;STRUC=<VC149888>	HPRC,HGSVC,1KG-ONT	No	0.04	Yes	NA,NA	NA	NA
chr21:42283784	568440	DEL	60	0.9032	0.3619	17	ABCG1(0.19578,0.573)	NA	NA	NA	NA	NA	NA	NA	NA	No	ID=21-42283651-42283659-C,21-42284285-42284294-C;MOTIFS=C;STRUC=<VC149888>	HPRC,HGSVC,1KG-ONT	No	0.139	Yes	NA,NA	NA	NA
chr21:42283800	568441	DEL	303	0.8937	0.3995	36	ABCG1(0.19578,0.573)	NA	NA	NA	NA	NA	NA	NA	NA	No	ID=21-42283651-42283659-C,21-42284285-42284294-C;MOTIFS=C;STRUC=<VC149888>	HPRC,HGSVC,1KG-ONT	No	0.03	Yes	NA,NA	NA	NA
chr21:42283952	568442	DEL	61	0.8753	0.4673	17	ABCG1(0.19578,0.573)	NA	NA	NA	NA	NA	NA	NA	NA	No	ID=21-42283651-42283659-C,21-42284285-42284294-C;MOTIFS=C;STRUC=<VC149888>	HPRC,HGSVC,1KG-ONT	No	0.057	Yes	NA,NA	NA	NA
chr21:42283957	568443	INS	61	0.8817	0.5556	7	ABCG1(0.19578,0.573)	NA	NA	NA	NA	NA	NA	NA	NA	No	ID=21-42283651-42283659-C,21-42284285-42284294-C;MOTIFS=C;STRUC=<VC149888>	HGSVC	No	0.167	Yes	NA,NA	NA	NA
chr21:42284024	568444	INS	126	0.8062	0.6902	4	ABCG1(0.19578,0.573)	NA	NA	NA	NA	NA	NA	NA	NA	No	ID=21-42283651-42283659-C,21-42284285-42284294-C;MOTIFS=C;STRUC=<VC149888>	HGSVC,1KG-ONT	No	0.167	Yes	NA,NA	NA	NA
chr21:42284024	568445	DEL	56	0.8344	0.5838	5	ABCG1(0.19578,0.573)	NA	NA	NA	NA	NA	NA	NA	NA	No	ID=21-42283651-42283659-C,21-42284285-42284294-C;MOTIFS=C;STRUC=<VC149888>	HPRC,HGSVC,1KG-ONT	No	0.133	No	NA,NA	NA	NA
chr21:42284079	568446	DEL	61	0.948	0.2097	10	ABCG1(0.19578,0.573)	NA	NA	NA	NA	NA	NA	NA	NA	No	ID=21-42283651-42283659-C,21-42284285-42284294-C;MOTIFS=C;STRUC=<VC149888>	HPRC,HGSVC,1KG-ONT	No	0.067	Yes	NA,NA	NA	NA
chr21:42284139	568447	INS	130	0.863	0.4907	1	ABCG1(0.19578,0.573)	NA	NA	NA	NA	NA	NA	NA	NA	No	ID=21-42283651-42283659-C,21-42284285-42284294-C;MOTIFS=C;STRUC=<VC149888>	HGSVC,1KG-ONT	No	0.327	No	NA,NA	NA	NA
chr21:42284206	568448	DEL	62	0.8598	0.5195	1	ABCG1(0.19578,0.573)	NA	NA	NA	NA	NA	NA	NA	NA	No	ID=21-42283651-42283659-C,21-42284285-42284294-C;MOTIFS=C;STRUC=<VC149888>	HPRC,HGSVC,1KG-ONT	No	0.071	No	NA,NA	NA	NA
chr21:42284739	568449	DEL	54	0.8539	0.5466	44	ABCG1(0.19578,0.573)	NA	NA	NA	NA	NA	NA	NA	NA	No	NA	HPRC,HGSVC,1KG-ONT	Yes	3.131	Yes	NA,NA	NA	NA
chr21:42284788	568450	DEL	54	0.9106	0.3489	43	ABCG1(0.19578,0.573)	NA	NA	NA	NA	NA	NA	NA	NA	No	NA	HPRC,HGSVC,1KG-ONT	Yes	2.943	Yes	NA,NA	NA	NA
chr21:42284832	568451	INS	327	0.8628	0.5122	1	ABCG1(0.19578,0.573)	NA	NA	NA	NA	NA	NA	NA	NA	No	NA	NA	No	1.894	No	NA,NA	NA	NA
chr21:42292987	568452	INS	65	0.8518	0.5646	1	ABCG1(0.19578,0.573)	NA	NA	NA	NA	NA	NA	NA	NA	No	NA	HGSVC,1KG-ONT	No	0.002	No	NA,NA	NA	NA
chr21:42293072	568454	INS	51	0.8698	0.4774	9	ABCG1(0.19578,0.573)	NA	NA	NA	NA	NA	NA	NA	NA	No	ID=21-42293042-42293051-CA,21-42293078-42293087-CA,21-42293171-42293181-AC,21-42293234-42293245-CA,21-42293294-42293303-CA,21-42293358-42293368-AC;MOTIFS=AC,CA;STRUC=<VC149889>,ID=21-42293068-42293078-AC;MOTIFS=AC;STRUC=<TR2245094>	HGSVC	No	0.002	Yes	NA,NA	NA	NA
chr21:42293072	568453	INS	489	0.8376	0.6167	2	ABCG1(0.19578,0.573)	NA	NA	NA	NA	NA	NA	NA	NA	No	ID=21-42293042-42293051-CA,21-42293078-42293087-CA,21-42293171-42293181-AC,21-42293234-42293245-CA,21-42293294-42293303-CA,21-42293358-42293368-AC;MOTIFS=AC,CA;STRUC=<VC149889>,ID=21-42293068-42293078-AC;MOTIFS=AC;STRUC=<TR2245094>	HPRC	No	0.002	Yes	NA,NA	NA	NA
chr21:42298550	568455	DEL	67	0.9693	0.1164	37	NA	NA	NA	NA	NA	NA	NA	NA	NA	No	NA	HPRC,HGSVC,1KG-ONT	Yes	1.876	Yes	NA,NA	NA	NA
chr21:42300372	568457	INS	72	0.8722	0.4998	171	NA	NA	NA	NA	NA	NA	NA	NA	NA	No	ID=21-42300364-42300374-AC,21-42300377-42300386-CA,21-42300414-42300423-AC;MOTIFS=AC,CA;STRUC=<VC149893>	HPRC,HGSVC,1KG-ONT	Yes	0.039	Yes	NA,NA	NA	NA
chr21:42300372	568456	INS	82	0.892	0.6183	32	NA	NA	NA	NA	NA	NA	NA	NA	NA	No	ID=21-42300364-42300374-AC,21-42300377-42300386-CA,21-42300414-42300423-AC;MOTIFS=AC,CA;STRUC=<VC149893>	HPRC,HGSVC,1KG-ONT	Yes	0.039	Yes	NA,NA	NA	NA
chr21:42311308	568458	INS	104	0.8071	0.6909	34	NA	NA	NA	NA	NA	NA	NA	NA	NA	No	NA	HPRC,1KG-ONT	Yes	2.986	Yes	NA,NA	NA	NA
chr21:42311308	568459	DEL	52	0.862	0.4963	4	NA	NA	NA	NA	NA	NA	NA	NA	NA	No	NA	1KG-ONT	Yes	0.22	Yes	NA,NA	NA	NA
chr21:42311323	568460	INS	52	0.8208	0.6642	2	NA	NA	NA	NA	NA	NA	NA	NA	NA	No	NA	NA	Yes	2.986	No	NA,NA	NA	NA
chr21:42311323	568461	INS	78	0.8576	0.5497	5	NA	NA	NA	NA	NA	NA	NA	NA	NA	No	NA	HPRC,1KG-ONT	Yes	2.986	Yes	NA,NA	NA	NA
chr21:42325767	568462	DEL	5237	0.8544	0.5299	11	NA	NA	NA	NA	NA	NA	NA	NA	NA	No	ID=21-42326737-42326755-A;MOTIFS=A;STRUC=<TR2245130>,ID=21-42327046-42327058-A;MOTIFS=A;STRUC=<TR2245131>,ID=21-42327661-42327670-T;MOTIFS=T;STRUC=<TR2245132>,ID=21-42328260-42328270-A;MOTIFS=A;STRUC=<TR2245133>,ID=21-42330554-42330564-GGA;MOTIFS=GGA;STRUC=<TR2245134>	HPRC	Yes	0.341	No	NA,NA	NA	NA
chr21:42333927	568463	DEL	110	0.8404	0.5962	4	NA	NA	NA	NA	NA	NA	NA	NA	NA	No	ID=21-42333846-42333857-TTA,21-42333898-42333910-CTTC,21-42333913-42333925-CCTC,21-42333922-42333932-CT,21-42333929-42333944-TCTT,21-42333941-42333950-TC,21-42333947-42333962-TCTT,21-42333959-42333970-TC,21-42333971-42333984-TC;MOTIFS=TCTT,TC,CT,TTA,CCTC,CTTC;STRUC=<VC149896>,ID=21-42333981-42334080-TCTT;MOTIFS=TCTT;STRUC=<TR2245139>	NA	Yes	1.848	Yes	NA,NA	NA	NA
chr21:42333981	568464	DEL	52	0.9443	0.2284	14	NA	NA	NA	NA	NA	NA	NA	NA	NA	No	ID=21-42333846-42333857-TTA,21-42333898-42333910-CTTC,21-42333913-42333925-CCTC,21-42333922-42333932-CT,21-42333929-42333944-TCTT,21-42333941-42333950-TC,21-42333947-42333962-TCTT,21-42333959-42333970-TC,21-42333971-42333984-TC;MOTIFS=TCTT,TC,CT,TTA,CCTC,CTTC;STRUC=<VC149896>,ID=21-42333981-42334080-TCTT;MOTIFS=TCTT;STRUC=<TR2245139>	HPRC	Yes	1.671	Yes	NA,NA	NA	NA
chr21:42349578	568465	INS	75	0.8757	0.4648	5	TFF2(3.1472e-08,1.742)	NA	NA	NA	NA	NA	NA	NA	NA	No	NA	HPRC,HGSVC	No	2.413	Yes	NA,NA	NA	NA
chr21:42349578	568466	INS	125	0.846	0.5984	261	TFF2(3.1472e-08,1.742)	NA	NA	NA	NA	NA	NA	NA	NA	No	NA	HPRC,HGSVC,1KG-ONT	No	2.413	Yes	NA,NA	NA	NA
chr21:42349651	568467	INS	100	0.8522	0.5463	15	TFF2(3.1472e-08,1.742)	NA	NA	NA	NA	NA	NA	NA	NA	No	NA	HPRC,HGSVC,1KG-ONT	No	4.188	Yes	NA,NA	NA	NA
chr21:42352223	568468	DEL	106	0.8241	0.672	4	NA	NA	NA	NA	NA	NA	NA	NA	NA	No	NA	NA	No	0.133	Yes	NA,NA	NA	NA
chr21:42362027	568469	DEL	60	0.8571	0.5362	2	NA	NA	NA	NA	NA	NA	NA	NA	NA	No	ID=21-42362067-42362107-GTCCTACTGCACACCCCACT;MOTIFS=GTCCTACTGCACACCCCACT;STRUC=<TR2245166>	NA	Yes	0.427	No	NA,NA	NA	NA
chr21:42371584	568470	DEL	80	0.8834	0.4316	2	NA	NA	NA	NA	NA	NA	NA	NA	NA	No	NA	NA	Yes	3.935	No	NA,NA	NA	NA
chr21:42385023	568473	INS	288	0.8827	0.4998	10	TMPRSS3(2.1224e-16,1.106)	TMPRSS3(2.1224e-16,1.106)	NA	NA	NA	NA	NA	NA	NA	No	ID=21-42385035-42385050-CCTC,21-42385055-42385074-CCTC,21-42385047-42385075-CCTT;MOTIFS=CCTC,CCTT;STRUC=<VC149900>	HPRC,HGSVC	Yes	3.238	Yes	NA,NA	NA	NA
chr21:42385023	568472	INS	144	0.8675	0.5191	705	TMPRSS3(2.1224e-16,1.106)	TMPRSS3(2.1224e-16,1.106)	NA	NA	NA	NA	NA	NA	NA	No	ID=21-42385035-42385050-CCTC,21-42385055-42385074-CCTC,21-42385047-42385075-CCTT;MOTIFS=CCTC,CCTT;STRUC=<VC149900>	HPRC,HGSVC	Yes	3.238	Yes	NA,NA	NA	NA
chr21:42385023	568471	INS	79	0.8318	0.6107	4	TMPRSS3(2.1224e-16,1.106)	TMPRSS3(2.1224e-16,1.106)	NA	NA	NA	NA	NA	NA	NA	No	ID=21-42385035-42385050-CCTC,21-42385055-42385074-CCTC,21-42385047-42385075-CCTT;MOTIFS=CCTC,CCTT;STRUC=<VC149900>	HPRC,HGSVC,1KG-ONT	Yes	3.238	Yes	NA,NA	NA	NA
chr21:42385042	568474	INS	181	0.8034	0.672	4	TMPRSS3(2.1224e-16,1.106)	TMPRSS3(2.1224e-16,1.106)	NA	NA	NA	NA	NA	NA	NA	No	ID=21-42385035-42385050-CCTC,21-42385055-42385074-CCTC,21-42385047-42385075-CCTT;MOTIFS=CCTC,CCTT;STRUC=<VC149900>	HPRC,HGSVC	Yes	3.238	No	NA,NA	NA	NA
chr21:42385046	568475	INS	156	0.8723	0.4296	16	TMPRSS3(2.1224e-16,1.106)	TMPRSS3(2.1224e-16,1.106)	NA	NA	NA	NA	NA	NA	NA	No	ID=21-42385035-42385050-CCTC,21-42385055-42385074-CCTC,21-42385047-42385075-CCTT;MOTIFS=CCTC,CCTT;STRUC=<VC149900>	HPRC,HGSVC	Yes	3.238	No	NA,NA	NA	NA
chr21:42385047	568481	INS	76	0.807	0.6965	53	TMPRSS3(2.1224e-16,1.106)	TMPRSS3(2.1224e-16,1.106)	NA	NA	NA	NA	NA	NA	NA	No	ID=21-42385035-42385050-CCTC,21-42385055-42385074-CCTC,21-42385047-42385075-CCTT;MOTIFS=CCTC,CCTT;STRUC=<VC149900>	HPRC,HGSVC,1KG-ONT	Yes	3.238	Yes	NA,NA	NA	NA
chr21:42385047	568480	INS	112	0.8326	0.6358	7	TMPRSS3(2.1224e-16,1.106)	TMPRSS3(2.1224e-16,1.106)	NA	NA	NA	NA	NA	NA	NA	No	ID=21-42385035-42385050-CCTC,21-42385055-42385074-CCTC,21-42385047-42385075-CCTT;MOTIFS=CCTC,CCTT;STRUC=<VC149900>	HPRC,HGSVC	Yes	3.238	Yes	NA,NA	NA	NA
chr21:42385047	568479	INS	96	0.8202	0.6435	11	TMPRSS3(2.1224e-16,1.106)	TMPRSS3(2.1224e-16,1.106)	NA	NA	NA	NA	NA	NA	NA	No	ID=21-42385035-42385050-CCTC,21-42385055-42385074-CCTC,21-42385047-42385075-CCTT;MOTIFS=CCTC,CCTT;STRUC=<VC149900>	HPRC,HGSVC,1KG-ONT	Yes	3.238	Yes	NA,NA	NA	NA
chr21:42385047	568478	INS	72	0.9689	0.2065	72	TMPRSS3(2.1224e-16,1.106)	TMPRSS3(2.1224e-16,1.106)	NA	NA	NA	NA	NA	NA	NA	No	ID=21-42385035-42385050-CCTC,21-42385055-42385074-CCTC,21-42385047-42385075-CCTT;MOTIFS=CCTC,CCTT;STRUC=<VC149900>	HPRC,HGSVC,1KG-ONT	Yes	3.238	Yes	NA,NA	NA	NA
chr21:42385047	568477	INS	96	0.8714	0.5414	53	TMPRSS3(2.1224e-16,1.106)	TMPRSS3(2.1224e-16,1.106)	NA	NA	NA	NA	NA	NA	NA	No	ID=21-42385035-42385050-CCTC,21-42385055-42385074-CCTC,21-42385047-42385075-CCTT;MOTIFS=CCTC,CCTT;STRUC=<VC149900>	HPRC,HGSVC,1KG-ONT	Yes	3.238	Yes	NA,NA	NA	NA
chr21:42385047	568476	INS	80	0.886	0.4277	47	TMPRSS3(2.1224e-16,1.106)	TMPRSS3(2.1224e-16,1.106)	NA	NA	NA	NA	NA	NA	NA	No	ID=21-42385035-42385050-CCTC,21-42385055-42385074-CCTC,21-42385047-42385075-CCTT;MOTIFS=CCTC,CCTT;STRUC=<VC149900>	HPRC,HGSVC,1KG-ONT	Yes	3.238	Yes	NA,NA	NA	NA
chr21:42385048	568482	INS	146	0.87	0.5015	10	TMPRSS3(2.1224e-16,1.106)	TMPRSS3(2.1224e-16,1.106)	NA	NA	NA	NA	NA	NA	NA	No	ID=21-42385035-42385050-CCTC,21-42385055-42385074-CCTC,21-42385047-42385075-CCTT;MOTIFS=CCTC,CCTT;STRUC=<VC149900>	HPRC,HGSVC	Yes	3.238	Yes	NA,NA	NA	NA
chr21:42385052	568483	INS	88	0.8188	0.6597	16	TMPRSS3(2.1224e-16,1.106)	TMPRSS3(2.1224e-16,1.106)	NA	NA	NA	NA	NA	NA	NA	No	ID=21-42385035-42385050-CCTC,21-42385055-42385074-CCTC,21-42385047-42385075-CCTT;MOTIFS=CCTC,CCTT;STRUC=<VC149900>	HPRC,HGSVC,1KG-ONT	Yes	3.238	Yes	NA,NA	NA	NA
chr21:42385063	568484	INS	76	0.8239	0.6808	144	TMPRSS3(2.1224e-16,1.106)	TMPRSS3(2.1224e-16,1.106)	NA	NA	NA	NA	NA	NA	enhancer	No	ID=21-42385035-42385050-CCTC,21-42385055-42385074-CCTC,21-42385047-42385075-CCTT;MOTIFS=CCTC,CCTT;STRUC=<VC149900>	HPRC,HGSVC,1KG-ONT	Yes	3.238	Yes	NA,NA	NA	NA
chr21:42385063	568485	INS	72	0.8742	0.5494	16	TMPRSS3(2.1224e-16,1.106)	TMPRSS3(2.1224e-16,1.106)	NA	NA	NA	NA	NA	NA	enhancer	No	ID=21-42385035-42385050-CCTC,21-42385055-42385074-CCTC,21-42385047-42385075-CCTT;MOTIFS=CCTC,CCTT;STRUC=<VC149900>	HPRC,HGSVC,1KG-ONT	Yes	3.238	Yes	NA,NA	NA	NA
chr21:42385065	568486	INS	150	0.9327	0.2576	13	TMPRSS3(2.1224e-16,1.106)	TMPRSS3(2.1224e-16,1.106)	NA	NA	NA	NA	NA	NA	enhancer	No	ID=21-42385035-42385050-CCTC,21-42385055-42385074-CCTC,21-42385047-42385075-CCTT;MOTIFS=CCTC,CCTT;STRUC=<VC149900>	HPRC,HGSVC	Yes	3.238	No	NA,NA	NA	NA
chr21:42386435	568487	DEL	84	0.8966	0.3754	2	TMPRSS3(2.1224e-16,1.106)	TMPRSS3(2.1224e-16,1.106)	NA	NA	NA	NA	NA	NA	NA	No	NA	NA	Yes	0.145	No	NA,NA	NA	NA
chr21:42404939	568488	INS	53	0.8946	0.3989	2	UBASH3A(2.4483e-16,1.038)	NA	NA	NA	NA	NA	NA	NA	NA	No	NA	NA	No	3.238	No	NA,NA	NA	NA
chr21:42432404	568489	INS	202	0.8612	0.5152	262	UBASH3A(2.4483e-16,1.038)	NA	NA	NA	NA	NA	NA	NA	NA	No	NA	HPRC,HGSVC,1KG-ONT	Yes	0.056	Yes	NA,NA	NA	NA
chr21:42443835	568490	INS	201	0.9491	0.4869	1	UBASH3A(2.4483e-16,1.038)	NA	NA	NA	NA	NA	NA	NA	NA	No	NA	HPRC	No	0.44	No	NA,NA	NA	NA
chr21:42459329	568491	INS	316	0.9237	0.2683	2	NA	NA	NA	NA	NA	NA	NA	NA	NA	No	NA	NA	Yes	0.794	No	NA,NA	NA	NA
chr21:42474789	568492	INS	76	0.8794	0.4644	34	RSPH1(0.0046663,0.81)	NA	NA	NA	NA	NA	NA	NA	enhancer	No	ID=21-42474763-42474801-CAGCGCTCAGGGGAATTACCGATCACGAAAGTCTATGC;MOTIFS=CAGCGCTCAGGGGAATTACCGATCACGAAAGTCTATGC;STRUC=<TR2245342>	HPRC,HGSVC,1KG-ONT	Yes	3.242	Yes	NA,NA	NA	NA
chr21:42476973	568493	INS	239	0.7972	0.6998	34	RSPH1(0.0046663,0.81)	NA	NA	NA	NA	NA	NA	NA	NA	No	NA	HPRC,HGSVC,1KG-ONT	Yes	2.169	Yes	NA,NA	NA	NA
chr21:42476995	568494	INS	452	0.8534	0.5626	7	RSPH1(0.0046663,0.81)	NA	NA	NA	NA	NA	NA	NA	NA	No	NA	HPRC,HGSVC,1KG-ONT	Yes	1.992	Yes	NA,NA	NA	NA
chr21:42477003	568495	INS	81	0.8843	0.413	9	RSPH1(0.0046663,0.81)	NA	NA	NA	NA	NA	NA	NA	NA	No	NA	HPRC,HGSVC,1KG-ONT	Yes	4.966	Yes	NA,NA	NA	NA
chr21:42477006	568496	INS	523	0.8136	0.6538	1	RSPH1(0.0046663,0.81)	NA	NA	NA	NA	NA	NA	NA	NA	No	NA	HPRC,HGSVC	Yes	1.992	No	NA,NA	NA	NA
chr21:42477006	568497	INS	122	0.9084	0.3205	11	RSPH1(0.0046663,0.81)	NA	NA	NA	NA	NA	NA	NA	NA	No	NA	HPRC,HGSVC,1KG-ONT	Yes	1.992	Yes	NA,NA	NA	NA
chr21:42477006	568498	INS	678	0.864	0.5255	7	RSPH1(0.0046663,0.81)	NA	NA	NA	NA	NA	NA	NA	NA	No	NA	HPRC,HGSVC,1KG-ONT	Yes	1.992	Yes	NA,NA	NA	NA
chr21:42477006	568499	DEL	196	0.8233	0.6457	69	RSPH1(0.0046663,0.81)	NA	NA	NA	NA	NA	NA	NA	NA	No	NA	HGSVC,1KG-ONT	No	0.131	No	NA,NA	NA	NA
chr21:42477010	568500	DEL	74	0.8391	0.5896	59	RSPH1(0.0046663,0.81)	NA	NA	NA	NA	NA	NA	NA	NA	No	NA	HPRC,HGSVC	Yes	0.112	Yes	NA,NA	NA	NA
chr21:42477010	568501	DEL	115	0.8486	0.589	282	RSPH1(0.0046663,0.81)	NA	NA	NA	NA	NA	NA	NA	NA	No	NA	HPRC,HGSVC,1KG-ONT	Yes	0.117	Yes	NA,NA	NA	NA
chr21:42477010	568502	DEL	156	0.839	0.6111	191	RSPH1(0.0046663,0.81)	NA	NA	NA	NA	NA	NA	NA	NA	No	NA	HPRC,HGSVC,1KG-ONT	Yes	0.117	Yes	NA,NA	NA	NA
chr21:42477027	568508	INS	953	0.8447	0.6098	10	RSPH1(0.0046663,0.81)	NA	NA	NA	NA	NA	NA	NA	NA	No	NA	HGSVC,1KG-ONT	Yes	1.992	Yes	NA,NA	NA	NA
chr21:42477027	568512	INS	1045	0.8357	0.5971	8	RSPH1(0.0046663,0.81)	NA	NA	NA	NA	NA	NA	NA	NA	No	NA	HGSVC,1KG-ONT	Yes	1.992	No	NA,NA	NA	NA
chr21:42477027	568511	INS	82	0.9404	0.2436	5	RSPH1(0.0046663,0.81)	NA	NA	NA	NA	NA	NA	NA	NA	No	NA	HPRC,HGSVC,1KG-ONT	Yes	1.992	Yes	NA,NA	NA	NA
chr21:42477027	568510	INS	418	0.8127	0.6776	30	RSPH1(0.0046663,0.81)	NA	NA	NA	NA	NA	NA	NA	NA	No	NA	HPRC,HGSVC,1KG-ONT	Yes	1.992	Yes	NA,NA	NA	NA
chr21:42477027	568509	INS	581	0.8808	0.4379	14	RSPH1(0.0046663,0.81)	NA	NA	NA	NA	NA	NA	NA	NA	No	NA	HPRC,HGSVC	Yes	1.992	Yes	NA,NA	NA	NA
chr21:42477027	568507	INS	296	0.8636	0.5032	10	RSPH1(0.0046663,0.81)	NA	NA	NA	NA	NA	NA	NA	NA	No	NA	HPRC,HGSVC,1KG-ONT	Yes	1.992	Yes	NA,NA	NA	NA
chr21:42477027	568506	INS	123	0.8408	0.6075	44	RSPH1(0.0046663,0.81)	NA	NA	NA	NA	NA	NA	NA	NA	No	NA	HPRC,HGSVC,1KG-ONT	Yes	1.992	Yes	NA,NA	NA	NA
chr21:42477027	568505	INS	682	0.8245	0.6675	3	RSPH1(0.0046663,0.81)	NA	NA	NA	NA	NA	NA	NA	NA	No	NA	HPRC,HGSVC,1KG-ONT	Yes	1.992	Yes	NA,NA	NA	NA
chr21:42477027	568504	INS	134	0.9401	0.2385	25	RSPH1(0.0046663,0.81)	NA	NA	NA	NA	NA	NA	NA	NA	No	NA	HPRC,HGSVC,1KG-ONT	Yes	1.992	Yes	NA,NA	NA	NA
chr21:42477027	568503	INS	266	0.8597	0.5363	4	RSPH1(0.0046663,0.81)	NA	NA	NA	NA	NA	NA	NA	NA	No	NA	HPRC,HGSVC,1KG-ONT	Yes	1.992	No	NA,NA	NA	NA
chr21:42477029	568515	INS	173	0.8607	0.5084	4	RSPH1(0.0046663,0.81)	NA	NA	NA	NA	NA	NA	NA	NA	No	NA	HPRC,HGSVC,1KG-ONT	Yes	1.992	Yes	NA,NA	NA	NA
chr21:42477029	568518	INS	501	0.8404	0.5817	3	RSPH1(0.0046663,0.81)	NA	NA	NA	NA	NA	NA	NA	NA	No	NA	HPRC,HGSVC	Yes	1.992	No	NA,NA	NA	NA
chr21:42477029	568517	INS	164	0.8266	0.6222	6	RSPH1(0.0046663,0.81)	NA	NA	NA	NA	NA	NA	NA	NA	No	NA	HPRC,HGSVC,1KG-ONT	Yes	1.992	Yes	NA,NA	NA	NA
chr21:42477029	568516	INS	378	0.8196	0.6432	9	RSPH1(0.0046663,0.81)	NA	NA	NA	NA	NA	NA	NA	NA	No	NA	HPRC,HGSVC,1KG-ONT	Yes	1.992	Yes	NA,NA	NA	NA
chr21:42477029	568514	INS	50	0.9418	0.1983	48	RSPH1(0.0046663,0.81)	NA	NA	NA	NA	NA	NA	NA	NA	No	NA	HPRC,HGSVC	Yes	1.992	Yes	NA,NA	NA	NA
chr21:42477029	568513	INS	735	0.9005	0.3724	5	RSPH1(0.0046663,0.81)	NA	NA	NA	NA	NA	NA	NA	NA	No	NA	HPRC,HGSVC,1KG-ONT	Yes	1.992	Yes	NA,NA	NA	NA
chr21:42477069	568519	INS	73	0.8642	0.5188	4	RSPH1(0.0046663,0.81)	NA	NA	NA	NA	NA	NA	NA	NA	No	NA	HPRC,HGSVC,1KG-ONT	Yes	0.148	No	NA,NA	NA	NA
chr21:42477101	568521	INS	167	0.883	0.6444	15	RSPH1(0.0046663,0.81)	NA	NA	NA	NA	NA	NA	NA	NA	No	NA	HPRC,HGSVC,1KG-ONT	Yes	1.859	Yes	NA,NA	NA	NA
chr21:42477111	568522	DEL	114	0.8782	0.4709	32	RSPH1(0.0046663,0.81)	NA	NA	NA	NA	NA	NA	NA	NA	No	NA	HPRC,HGSVC,1KG-ONT	No	0.073	Yes	NA,NA	NA	NA
chr21:42477125	568523	INS	278	0.8566	0.5382	10	RSPH1(0.0046663,0.81)	NA	NA	NA	NA	NA	NA	NA	NA	No	NA	HPRC,HGSVC,1KG-ONT	Yes	1.859	Yes	NA,NA	NA	NA
chr21:42477142	568525	INS	196	0.8723	0.4682	7	RSPH1(0.0046663,0.81)	NA	NA	NA	NA	NA	NA	NA	NA	No	NA	HPRC,HGSVC,1KG-ONT	No	1.859	No	NA,NA	NA	NA
chr21:42477151	568528	INS	348	0.8719	0.4897	3	RSPH1(0.0046663,0.81)	NA	NA	NA	NA	NA	NA	NA	NA	No	NA	HPRC,HGSVC,1KG-ONT	No	1.859	Yes	NA,NA	NA	NA
chr21:42477151	568529	DEL	73	0.9117	0.3217	281	RSPH1(0.0046663,0.81)	NA	NA	NA	NA	NA	NA	NA	NA	No	NA	HPRC,HGSVC	No	0.073	Yes	NA,NA	NA	NA
chr21:42477151	568527	INS	179	0.8464	0.5863	5	RSPH1(0.0046663,0.81)	NA	NA	NA	NA	NA	NA	NA	NA	No	NA	HPRC,HGSVC,1KG-ONT	No	1.859	Yes	NA,NA	NA	NA
chr21:42477151	568526	INS	396	0.8975	0.3696	5	RSPH1(0.0046663,0.81)	NA	NA	NA	NA	NA	NA	NA	NA	No	NA	HPRC,HGSVC,1KG-ONT	No	1.859	No	NA,NA	NA	NA
chr21:42477155	568530	INS	73	0.8705	0.4819	6	RSPH1(0.0046663,0.81)	NA	NA	NA	NA	NA	NA	NA	NA	No	NA	HPRC,HGSVC,1KG-ONT	Yes	1.859	Yes	NA,NA	NA	NA
chr21:42477166	568531	INS	312	0.9184	0.298	1	RSPH1(0.0046663,0.81)	NA	NA	NA	NA	NA	NA	NA	NA	No	NA	HPRC,HGSVC,1KG-ONT	No	1.859	No	NA,NA	NA	NA
chr21:42477175	568532	INS	164	0.8201	0.6591	7	RSPH1(0.0046663,0.81)	NA	NA	NA	NA	NA	NA	NA	NA	No	NA	HPRC,HGSVC,1KG-ONT	No	1.859	Yes	NA,NA	NA	NA
chr21:42477182	568533	INS	300	0.9111	0.3333	1	RSPH1(0.0046663,0.81)	NA	NA	NA	NA	NA	NA	NA	NA	No	NA	HPRC,HGSVC,1KG-ONT	No	1.859	No	NA,NA	NA	NA
chr21:42477182	568534	INS	226	0.8617	0.5942	4	RSPH1(0.0046663,0.81)	NA	NA	NA	NA	NA	NA	NA	NA	No	NA	HPRC,HGSVC,1KG-ONT	No	1.859	Yes	NA,NA	NA	NA
chr21:42477183	568535	INS	615	0.9433	0.2286	13	RSPH1(0.0046663,0.81)	NA	NA	NA	NA	NA	NA	NA	NA	No	NA	HPRC,HGSVC	No	1.859	Yes	NA,NA	NA	NA
chr21:42477183	568536	INS	200	0.8899	0.4027	2	RSPH1(0.0046663,0.81)	NA	NA	NA	NA	NA	NA	NA	NA	No	NA	HPRC,HGSVC,1KG-ONT	No	1.859	No	NA,NA	NA	NA
chr21:42477223	568540	INS	452	0.846	0.5697	9	RSPH1(0.0046663,0.81)	NA	NA	NA	NA	NA	NA	NA	NA	No	NA	HPRC,HGSVC,1KG-ONT	No	1.997	No	NA,NA	NA	NA
chr21:42477223	568542	INS	637	0.8248	0.6628	14	RSPH1(0.0046663,0.81)	NA	NA	NA	NA	NA	NA	NA	NA	No	NA	HPRC,HGSVC	No	1.997	Yes	NA,NA	NA	NA
chr21:42477223	568541	INS	91	0.8922	0.4567	88	RSPH1(0.0046663,0.81)	NA	NA	NA	NA	NA	NA	NA	NA	No	NA	HPRC,HGSVC,1KG-ONT	Yes	1.997	Yes	NA,NA	NA	NA
chr21:42477223	568539	INS	164	0.8396	0.5603	8	RSPH1(0.0046663,0.81)	NA	NA	NA	NA	NA	NA	NA	NA	No	NA	HPRC,HGSVC,1KG-ONT	No	1.997	No	NA,NA	NA	NA
chr21:42477223	568538	INS	50	0.8806	0.4544	16	RSPH1(0.0046663,0.81)	NA	NA	NA	NA	NA	NA	NA	NA	No	NA	HPRC,HGSVC	Yes	1.997	Yes	NA,NA	NA	NA
chr21:42477223	568537	INS	382	0.8768	0.4488	3	RSPH1(0.0046663,0.81)	NA	NA	NA	NA	NA	NA	NA	NA	No	NA	HPRC,HGSVC,1KG-ONT	No	1.997	Yes	NA,NA	NA	NA
chr21:42477225	568562	INS	706	0.8095	0.6688	1	RSPH1(0.0046663,0.81)	NA	NA	NA	NA	NA	NA	NA	NA	No	NA	HPRC,HGSVC,1KG-ONT	No	1.997	No	NA,NA	NA	NA
chr21:42477225	568563	INS	132	0.9113	0.4189	24	RSPH1(0.0046663,0.81)	NA	NA	NA	NA	NA	NA	NA	NA	No	NA	HPRC,HGSVC,1KG-ONT	No	1.997	Yes	NA,NA	NA	NA
chr21:42477225	568561	INS	670	0.8083	0.6718	2	RSPH1(0.0046663,0.81)	NA	NA	NA	NA	NA	NA	NA	NA	No	NA	HPRC,HGSVC,1KG-ONT	No	1.997	Yes	NA,NA	NA	NA
chr21:42477225	568560	INS	246	0.8175	0.6679	58	RSPH1(0.0046663,0.81)	NA	NA	NA	NA	NA	NA	NA	NA	No	NA	HPRC,HGSVC,1KG-ONT	No	1.997	Yes	NA,NA	NA	NA
chr21:42477225	568559	INS	476	0.922	0.2956	14	RSPH1(0.0046663,0.81)	NA	NA	NA	NA	NA	NA	NA	NA	No	NA	HPRC,HGSVC,1KG-ONT	No	1.997	Yes	NA,NA	NA	NA
chr21:42477225	568558	INS	524	0.8703	0.4774	52	RSPH1(0.0046663,0.81)	NA	NA	NA	NA	NA	NA	NA	NA	No	NA	HPRC,HGSVC	No	1.997	Yes	NA,NA	NA	NA
chr21:42477225	568557	INS	328	0.9502	0.2052	44	RSPH1(0.0046663,0.81)	NA	NA	NA	NA	NA	NA	NA	NA	No	NA	HPRC,HGSVC,1KG-ONT	No	1.997	Yes	NA,NA	NA	NA
chr21:42477225	568556	INS	1599	0.8462	0.5784	1	RSPH1(0.0046663,0.81)	NA	NA	NA	NA	NA	NA	NA	NA	No	NA	NA	No	1.997	No	NA,NA	NA	NA
chr21:42477225	568555	INS	91	0.8363	0.6559	6	RSPH1(0.0046663,0.81)	NA	NA	NA	NA	NA	NA	NA	NA	No	NA	HPRC,HGSVC,1KG-ONT	Yes	1.997	Yes	NA,NA	NA	NA
chr21:42477225	568554	INS	351	0.8844	0.4357	1	RSPH1(0.0046663,0.81)	NA	NA	NA	NA	NA	NA	NA	NA	No	NA	HPRC,HGSVC,1KG-ONT	No	1.997	No	NA,NA	NA	NA
chr21:42477225	568553	INS	123	0.957	0.1884	50	RSPH1(0.0046663,0.81)	NA	NA	NA	NA	NA	NA	NA	NA	No	NA	HPRC,HGSVC,1KG-ONT	No	1.997	Yes	NA,NA	NA	NA
chr21:42477225	568551	INS	319	0.9458	0.2221	7	RSPH1(0.0046663,0.81)	NA	NA	NA	NA	NA	NA	NA	NA	No	NA	HPRC,HGSVC,1KG-ONT	No	1.997	No	NA,NA	NA	NA
chr21:42477225	568550	INS	203	0.8204	0.6371	11	RSPH1(0.0046663,0.81)	NA	NA	NA	NA	NA	NA	NA	NA	No	NA	HPRC,HGSVC,1KG-ONT	No	1.997	Yes	NA,NA	NA	NA
chr21:42477225	568549	INS	214	0.8986	0.6449	15	RSPH1(0.0046663,0.81)	NA	NA	NA	NA	NA	NA	NA	NA	No	NA	HPRC,HGSVC,1KG-ONT	No	1.997	Yes	NA,NA	NA	NA
chr21:42477225	568548	INS	775	0.9134	0.3136	2	RSPH1(0.0046663,0.81)	NA	NA	NA	NA	NA	NA	NA	NA	No	NA	HPRC,HGSVC,1KG-ONT	No	1.997	No	NA,NA	NA	NA
chr21:42477225	568547	INS	123	0.8534	0.5337	41	RSPH1(0.0046663,0.81)	NA	NA	NA	NA	NA	NA	NA	NA	No	NA	HPRC,HGSVC,1KG-ONT	Yes	1.997	Yes	NA,NA	NA	NA
chr21:42477225	568546	INS	278	0.8126	0.6902	14	RSPH1(0.0046663,0.81)	NA	NA	NA	NA	NA	NA	NA	NA	No	NA	HPRC,HGSVC,1KG-ONT	No	1.997	Yes	NA,NA	NA	NA
chr21:42477225	568545	INS	386	0.852	0.5945	3	RSPH1(0.0046663,0.81)	NA	NA	NA	NA	NA	NA	NA	NA	No	NA	HPRC,HGSVC,1KG-ONT	No	1.997	No	NA,NA	NA	NA
chr21:42477225	568544	INS	196	0.8889	0.4024	5	RSPH1(0.0046663,0.81)	NA	NA	NA	NA	NA	NA	NA	NA	No	NA	HPRC,HGSVC,1KG-ONT	No	1.997	No	NA,NA	NA	NA
chr21:42477225	568552	INS	164	0.7978	0.6941	37	RSPH1(0.0046663,0.81)	NA	NA	NA	NA	NA	NA	NA	NA	No	NA	HPRC,HGSVC,1KG-ONT	No	1.997	Yes	NA,NA	NA	NA
chr21:42477225	568543	INS	155	0.8288	0.619	224	RSPH1(0.0046663,0.81)	NA	NA	NA	NA	NA	NA	NA	NA	No	NA	HPRC,HGSVC,1KG-ONT	No	1.997	Yes	NA,NA	NA	NA
chr21:42477226	568564	INS	205	0.9086	0.6986	19	RSPH1(0.0046663,0.81)	NA	NA	NA	NA	NA	NA	NA	NA	No	NA	HPRC,HGSVC,1KG-ONT	No	1.997	Yes	NA,NA	NA	NA
chr21:42477244	568565	INS	748	0.8498	0.5775	3	RSPH1(0.0046663,0.81)	NA	NA	NA	NA	NA	NA	NA	NA	No	NA	HPRC,HGSVC,1KG-ONT	No	1.997	No	NA,NA	NA	NA
chr21:42477245	568566	INS	196	0.8406	0.5891	3	RSPH1(0.0046663,0.81)	NA	NA	NA	NA	NA	NA	NA	NA	No	NA	HPRC,HGSVC,1KG-ONT	No	1.997	No	NA,NA	NA	NA
chr21:42477245	568567	INS	433	0.853	0.5475	5	RSPH1(0.0046663,0.81)	NA	NA	NA	NA	NA	NA	NA	NA	No	NA	HPRC,HGSVC,1KG-ONT	No	1.997	Yes	NA,NA	NA	NA
chr21:42477245	568568	INS	82	0.8769	0.4829	44	RSPH1(0.0046663,0.81)	NA	NA	NA	NA	NA	NA	NA	NA	No	NA	HPRC,HGSVC,1KG-ONT	Yes	1.997	Yes	NA,NA	NA	NA
chr21:42477245	568569	INS	164	0.8245	0.6675	25	RSPH1(0.0046663,0.81)	NA	NA	NA	NA	NA	NA	NA	NA	No	NA	HPRC,HGSVC,1KG-ONT	No	1.997	Yes	NA,NA	NA	NA
chr21:42477245	568570	INS	328	0.8484	0.5781	3	RSPH1(0.0046663,0.81)	NA	NA	NA	NA	NA	NA	NA	NA	No	NA	HPRC,HGSVC,1KG-ONT	No	1.997	No	NA,NA	NA	NA
chr21:42477245	568571	INS	246	0.8401	0.6195	14	RSPH1(0.0046663,0.81)	NA	NA	NA	NA	NA	NA	NA	NA	No	NA	HPRC,HGSVC,1KG-ONT	No	1.997	Yes	NA,NA	NA	NA
chr21:42477245	568572	INS	352	0.8305	0.6333	6	RSPH1(0.0046663,0.81)	NA	NA	NA	NA	NA	NA	NA	NA	No	NA	HPRC,HGSVC,1KG-ONT	No	1.997	Yes	NA,NA	NA	NA
chr21:42477245	568573	INS	155	0.8802	0.5774	24	RSPH1(0.0046663,0.81)	NA	NA	NA	NA	NA	NA	NA	NA	No	NA	HPRC,HGSVC,1KG-ONT	No	1.997	Yes	NA,NA	NA	NA
chr21:42477245	568574	INS	311	0.8147	0.6597	2	RSPH1(0.0046663,0.81)	NA	NA	NA	NA	NA	NA	NA	NA	No	NA	HPRC,HGSVC,1KG-ONT	No	1.997	No	NA,NA	NA	NA
chr21:42477264	568575	INS	293	0.9388	0.5366	9	RSPH1(0.0046663,0.81)	NA	NA	NA	NA	NA	NA	NA	NA	No	NA	HPRC,HGSVC,1KG-ONT	No	2.066	Yes	NA,NA	NA	NA
chr21:42569483	568576	INS	60	0.8198	0.6463	2	SLC37A1(6.2661e-10,0.817)	NA	NA	NA	NA	NA	NA	NA	NA	No	NA	NA	No	1.894	Yes	NA,NA	NA	NA
chr21:42569988	568577	INS	51	0.9141	0.4282	2	SLC37A1(6.2661e-10,0.817)	NA	NA	NA	NA	NA	NA	NA	NA	No	ID=21-42569939-42569953-GCT;MOTIFS=GCT;STRUC=(GCT)n	HPRC,HGSVC	Yes	1.894	No	NA,NA	NA	NA
chr21:42570025	568578	INS	107	0.8287	0.632	13	SLC37A1(6.2661e-10,0.817)	NA	NA	NA	NA	NA	NA	NA	NA	No	ID=21-42569939-42569953-GCT;MOTIFS=GCT;STRUC=(GCT)n	HPRC,HGSVC,1KG-ONT	Yes	1.894	Yes	NA,NA	NA	NA
chr21:42570025	568579	DEL	102	0.8315	0.6718	9	SLC37A1(6.2661e-10,0.817)	NA	NA	NA	NA	NA	NA	NA	NA	No	ID=21-42569939-42569953-GCT;MOTIFS=GCT;STRUC=(GCT)n	HPRC,HGSVC	No	0.069	No	NA,NA	NA	NA
chr21:42570053	568580	DEL	56	0.9375	0.2697	6	SLC37A1(6.2661e-10,0.817)	NA	NA	NA	NA	NA	NA	NA	NA	No	ID=21-42569939-42569953-GCT;MOTIFS=GCT;STRUC=(GCT)n	HPRC,HGSVC,1KG-ONT	No	0.094	Yes	NA,NA	NA	NA
chr21:42570073	568581	INS	51	0.879	0.4756	20	SLC37A1(6.2661e-10,0.817)	NA	NA	NA	NA	NA	NA	NA	NA	No	ID=21-42569939-42569953-GCT;MOTIFS=GCT;STRUC=(GCT)n	HPRC,HGSVC	Yes	1.894	Yes	NA,NA	NA	NA
chr21:42570073	568582	INS	586	0.8415	0.5792	19	SLC37A1(6.2661e-10,0.817)	NA	NA	NA	NA	NA	NA	NA	NA	No	ID=21-42569939-42569953-GCT;MOTIFS=GCT;STRUC=(GCT)n	HPRC,HGSVC,1KG-ONT	No	1.894	Yes	NA,NA	NA	NA
chr21:42570073	568583	INS	214	0.8204	0.6424	94	SLC37A1(6.2661e-10,0.817)	NA	NA	NA	NA	NA	NA	NA	NA	No	ID=21-42569939-42569953-GCT;MOTIFS=GCT;STRUC=(GCT)n	HPRC,HGSVC,1KG-ONT	Yes	1.894	Yes	NA,NA	NA	NA
chr21:42570073	568584	INS	203	0.8311	0.6212	3	SLC37A1(6.2661e-10,0.817)	NA	NA	NA	NA	NA	NA	NA	NA	No	ID=21-42569939-42569953-GCT;MOTIFS=GCT;STRUC=(GCT)n	HPRC,HGSVC,1KG-ONT	Yes	1.894	Yes	NA,NA	NA	NA
chr21:42570076	568585	DEL	51	0.929	0.2942	251	SLC37A1(6.2661e-10,0.817)	NA	NA	NA	NA	NA	NA	NA	NA	No	ID=21-42569939-42569953-GCT;MOTIFS=GCT;STRUC=(GCT)n	HPRC,HGSVC,1KG-ONT	No	0.056	Yes	NA,NA	NA	NA
chr21:42570123	568586	DEL	51	0.9882	0.0494	21	SLC37A1(6.2661e-10,0.817)	NA	NA	NA	NA	NA	NA	NA	NA	No	ID=21-42569939-42569953-GCT;MOTIFS=GCT;STRUC=(GCT)n	HPRC,HGSVC,1KG-ONT	No	0.083	Yes	NA,NA	NA	NA
chr21:42570127	568587	INS	56	0.8084	0.6908	7	SLC37A1(6.2661e-10,0.817)	NA	NA	NA	NA	NA	NA	NA	NA	No	ID=21-42569939-42569953-GCT;MOTIFS=GCT;STRUC=(GCT)n	HPRC,HGSVC	No	1.894	Yes	NA,NA	NA	NA
chr21:42570129	568588	DEL	153	0.9145	0.4082	14	SLC37A1(6.2661e-10,0.817)	NA	NA	NA	NA	NA	NA	NA	NA	No	ID=21-42569939-42569953-GCT;MOTIFS=GCT;STRUC=(GCT)n	HPRC,HGSVC,1KG-ONT	No	0.067	Yes	NA,NA	NA	NA
chr21:42570132	568589	INS	56	0.8451	0.5664	14	SLC37A1(6.2661e-10,0.817)	NA	NA	NA	NA	NA	NA	NA	NA	No	ID=21-42569939-42569953-GCT;MOTIFS=GCT;STRUC=(GCT)n	HPRC,HGSVC	No	1.894	No	NA,NA	NA	NA
chr21:42570139	568590	INS	51	0.8983	0.6205	6	SLC37A1(6.2661e-10,0.817)	NA	NA	NA	NA	NA	NA	NA	NA	No	ID=21-42569939-42569953-GCT;MOTIFS=GCT;STRUC=(GCT)n	HPRC,HGSVC	No	1.894	Yes	NA,NA	NA	NA
chr21:42570167	568591	INS	56	0.8749	0.5015	4	SLC37A1(6.2661e-10,0.817)	NA	NA	NA	NA	NA	NA	NA	NA	No	ID=21-42569939-42569953-GCT;MOTIFS=GCT;STRUC=(GCT)n	HPRC,HGSVC	No	1.832	Yes	NA,NA	NA	NA
chr21:42570174	568592	INS	50	0.8178	0.6519	70	SLC37A1(6.2661e-10,0.817)	NA	NA	NA	NA	NA	NA	NA	NA	No	ID=21-42569939-42569953-GCT;MOTIFS=GCT;STRUC=(GCT)n	HPRC,HGSVC	No	1.832	No	NA,NA	NA	NA
chr21:42570178	568593	INS	168	0.8974	0.3973	9	SLC37A1(6.2661e-10,0.817)	NA	NA	NA	NA	NA	NA	NA	NA	No	ID=21-42569939-42569953-GCT;MOTIFS=GCT;STRUC=(GCT)n	HPRC,HGSVC,1KG-ONT	No	1.832	Yes	NA,NA	NA	NA
chr21:42570178	568594	INS	316	0.8038	0.6945	38	SLC37A1(6.2661e-10,0.817)	NA	NA	NA	NA	NA	NA	NA	NA	No	ID=21-42569939-42569953-GCT;MOTIFS=GCT;STRUC=(GCT)n	HPRC,HGSVC,1KG-ONT	No	1.832	Yes	NA,NA	NA	NA
chr21:42570180	568595	DEL	102	0.873	0.4778	194	SLC37A1(6.2661e-10,0.817)	NA	NA	NA	NA	NA	NA	NA	NA	No	ID=21-42569939-42569953-GCT;MOTIFS=GCT;STRUC=(GCT)n	HPRC,HGSVC	No	0.087	Yes	NA,NA	NA	NA
chr21:42570190	568596	INS	56	0.8432	0.5538	5	SLC37A1(6.2661e-10,0.817)	NA	NA	NA	NA	NA	NA	NA	NA	No	ID=21-42569939-42569953-GCT;MOTIFS=GCT;STRUC=(GCT)n	HPRC,HGSVC	No	1.832	No	NA,NA	NA	NA
chr21:42570224	568597	INS	107	0.8127	0.6576	19	SLC37A1(6.2661e-10,0.817)	NA	NA	NA	NA	NA	NA	NA	NA	No	ID=21-42569939-42569953-GCT;MOTIFS=GCT;STRUC=(GCT)n	HPRC,HGSVC,1KG-ONT	No	1.832	Yes	NA,NA	NA	NA
chr21:42570234	568599	DEL	56	0.9254	0.3296	2	SLC37A1(6.2661e-10,0.817)	NA	NA	NA	NA	NA	NA	NA	NA	No	ID=21-42569939-42569953-GCT;MOTIFS=GCT;STRUC=(GCT)n	HPRC,HGSVC,1KG-ONT	No	0.036	No	NA,NA	NA	NA
chr21:42570234	568598	INS	97	0.7914	0.6896	22	SLC37A1(6.2661e-10,0.817)	NA	NA	NA	NA	NA	NA	NA	NA	No	ID=21-42569939-42569953-GCT;MOTIFS=GCT;STRUC=(GCT)n	HPRC,HGSVC,1KG-ONT	No	1.832	Yes	NA,NA	NA	NA
chr21:42570240	568600	DEL	50	0.949	0.2956	23	SLC37A1(6.2661e-10,0.817)	NA	NA	NA	NA	NA	NA	NA	NA	No	ID=21-42569939-42569953-GCT;MOTIFS=GCT;STRUC=(GCT)n	HPRC,HGSVC,1KG-ONT	No	0.036	Yes	NA,NA	NA	NA
chr21:42570264	568601	DEL	51	0.8612	0.5068	578	SLC37A1(6.2661e-10,0.817)	NA	NA	NA	NA	NA	NA	NA	NA	No	ID=21-42569939-42569953-GCT;MOTIFS=GCT;STRUC=(GCT)n	HPRC,HGSVC,1KG-ONT	No	0.036	Yes	NA,NA	NA	NA
chr21:42570268	568602	INS	158	0.836	0.622	23	SLC37A1(6.2661e-10,0.817)	NA	NA	NA	NA	NA	NA	NA	NA	No	ID=21-42569939-42569953-GCT;MOTIFS=GCT;STRUC=(GCT)n	HPRC,HGSVC,1KG-ONT	No	1.832	Yes	NA,NA	NA	NA
chr21:42570280	568603	INS	1011	0.8426	0.5875	2	SLC37A1(6.2661e-10,0.817)	NA	NA	NA	NA	NA	NA	NA	NA	No	ID=21-42569939-42569953-GCT;MOTIFS=GCT;STRUC=(GCT)n	NA	No	1.832	No	NA,NA	NA	NA
chr21:42570282	568608	INS	759	0.9048	0.3454	11	SLC37A1(6.2661e-10,0.817)	NA	NA	NA	NA	NA	NA	NA	NA	No	ID=21-42569939-42569953-GCT;MOTIFS=GCT;STRUC=(GCT)n	HPRC,HGSVC	No	1.832	Yes	NA,NA	NA	NA
chr21:42570282	568610	INS	214	0.808	0.6944	20	SLC37A1(6.2661e-10,0.817)	NA	NA	NA	NA	NA	NA	NA	NA	No	ID=21-42569939-42569953-GCT;MOTIFS=GCT;STRUC=(GCT)n	HPRC,HGSVC,1KG-ONT	No	1.832	Yes	NA,NA	NA	NA
chr21:42570282	568609	INS	693	0.8556	0.5633	12	SLC37A1(6.2661e-10,0.817)	NA	NA	NA	NA	NA	NA	NA	NA	No	ID=21-42569939-42569953-GCT;MOTIFS=GCT;STRUC=(GCT)n	HPRC,HGSVC	No	1.832	Yes	NA,NA	NA	NA
chr21:42570282	568607	INS	433	0.8111	0.6754	29	SLC37A1(6.2661e-10,0.817)	NA	NA	NA	NA	NA	NA	NA	NA	No	ID=21-42569939-42569953-GCT;MOTIFS=GCT;STRUC=(GCT)n	HPRC,HGSVC,1KG-ONT	No	1.832	Yes	NA,NA	NA	NA
chr21:42570282	568606	INS	535	0.8233	0.6306	40	SLC37A1(6.2661e-10,0.817)	NA	NA	NA	NA	NA	NA	NA	NA	No	ID=21-42569939-42569953-GCT;MOTIFS=GCT;STRUC=(GCT)n	HPRC,HGSVC,1KG-ONT	No	1.832	Yes	NA,NA	NA	NA
chr21:42570282	568605	INS	586	0.8467	0.547	11	SLC37A1(6.2661e-10,0.817)	NA	NA	NA	NA	NA	NA	NA	NA	No	ID=21-42569939-42569953-GCT;MOTIFS=GCT;STRUC=(GCT)n	HPRC,HGSVC,1KG-ONT	No	1.832	No	NA,NA	NA	NA
chr21:42570282	568604	INS	479	0.8264	0.6265	34	SLC37A1(6.2661e-10,0.817)	NA	NA	NA	NA	NA	NA	NA	NA	No	ID=21-42569939-42569953-GCT;MOTIFS=GCT;STRUC=(GCT)n	HPRC,HGSVC,1KG-ONT	No	1.832	Yes	NA,NA	NA	NA
chr21:42570290	568611	INS	56	0.9395	0.2331	16	SLC37A1(6.2661e-10,0.817)	NA	NA	NA	NA	NA	NA	NA	NA	No	ID=21-42569939-42569953-GCT;MOTIFS=GCT;STRUC=(GCT)n	HPRC,HGSVC	No	1.832	Yes	NA,NA	NA	NA
chr21:42570315	568612	INS	372	0.8808	0.434	6	SLC37A1(6.2661e-10,0.817)	NA	NA	NA	NA	NA	NA	NA	NA	No	ID=21-42569939-42569953-GCT;MOTIFS=GCT;STRUC=(GCT)n	HPRC,HGSVC,1KG-ONT	No	1.832	No	NA,NA	NA	NA
chr21:42570315	568613	INS	214	0.9047	0.3464	7	SLC37A1(6.2661e-10,0.817)	NA	NA	NA	NA	NA	NA	NA	NA	No	ID=21-42569939-42569953-GCT;MOTIFS=GCT;STRUC=(GCT)n	HPRC,HGSVC,1KG-ONT	No	1.832	Yes	NA,NA	NA	NA
chr21:42570315	568614	INS	270	0.8272	0.6204	21	SLC37A1(6.2661e-10,0.817)	NA	NA	NA	NA	NA	NA	NA	NA	No	ID=21-42569939-42569953-GCT;MOTIFS=GCT;STRUC=(GCT)n	HPRC,HGSVC,1KG-ONT	No	1.832	No	NA,NA	NA	NA
chr21:42570315	568615	INS	703	0.822	0.6592	4	SLC37A1(6.2661e-10,0.817)	NA	NA	NA	NA	NA	NA	NA	NA	No	ID=21-42569939-42569953-GCT;MOTIFS=GCT;STRUC=(GCT)n	HPRC,HGSVC	No	1.832	Yes	NA,NA	NA	NA
chr21:42570325	568616	INS	637	0.8828	0.4216	3	SLC37A1(6.2661e-10,0.817)	NA	NA	NA	NA	NA	NA	NA	NA	No	ID=21-42569939-42569953-GCT;MOTIFS=GCT;STRUC=(GCT)n	HPRC,HGSVC,1KG-ONT	No	1.832	Yes	NA,NA	NA	NA
chr21:42570325	568617	INS	224	0.8471	0.5582	4	SLC37A1(6.2661e-10,0.817)	NA	NA	NA	NA	NA	NA	NA	NA	No	ID=21-42569939-42569953-GCT;MOTIFS=GCT;STRUC=(GCT)n	HPRC,HGSVC,1KG-ONT	No	1.832	Yes	NA,NA	NA	NA
chr21:42570331	568618	INS	331	0.8273	0.6281	7	SLC37A1(6.2661e-10,0.817)	NA	NA	NA	NA	NA	NA	NA	NA	No	ID=21-42569939-42569953-GCT;MOTIFS=GCT;STRUC=(GCT)n	HPRC,HGSVC,1KG-ONT	No	1.832	Yes	NA,NA	NA	NA
chr21:42570331	568619	INS	158	0.8056	0.6862	70	SLC37A1(6.2661e-10,0.817)	NA	NA	NA	NA	NA	NA	NA	NA	No	ID=21-42569939-42569953-GCT;MOTIFS=GCT;STRUC=(GCT)n	HPRC,HGSVC,1KG-ONT	No	1.832	Yes	NA,NA	NA	NA
chr21:42570331	568620	INS	372	0.8066	0.682	124	SLC37A1(6.2661e-10,0.817)	NA	NA	NA	NA	NA	NA	NA	NA	No	ID=21-42569939-42569953-GCT;MOTIFS=GCT;STRUC=(GCT)n	HPRC,HGSVC,1KG-ONT	No	1.832	Yes	NA,NA	NA	NA
chr21:42570331	568621	INS	265	0.8526	0.5375	29	SLC37A1(6.2661e-10,0.817)	NA	NA	NA	NA	NA	NA	NA	NA	No	ID=21-42569939-42569953-GCT;MOTIFS=GCT;STRUC=(GCT)n	HPRC,HGSVC,1KG-ONT	No	1.832	Yes	NA,NA	NA	NA
chr21:42570331	568622	INS	107	0.8179	0.6628	40	SLC37A1(6.2661e-10,0.817)	NA	NA	NA	NA	NA	NA	NA	NA	No	ID=21-42569939-42569953-GCT;MOTIFS=GCT;STRUC=(GCT)n	HPRC,HGSVC,1KG-ONT	No	1.832	Yes	NA,NA	NA	NA
chr21:42579528	568623	INS	57	0.9007	0.3668	231	SLC37A1(6.2661e-10,0.817)	NA	NA	NA	NA	NA	NA	NA	NA	No	ID=21-42579509-42579528-CATCAGACAGCCCTGCCCT;MOTIFS=CATCAGACAGCCCTGCCCT;STRUC=(CATCAGACAGCCCTGCCCT)n	HPRC,HGSVC,1KG-ONT	Yes	2.037	Yes	NA,NA	NA	NA
chr21:42579528	568624	INS	76	0.8685	0.5151	184	SLC37A1(6.2661e-10,0.817)	NA	NA	NA	NA	NA	NA	NA	NA	No	ID=21-42579509-42579528-CATCAGACAGCCCTGCCCT;MOTIFS=CATCAGACAGCCCTGCCCT;STRUC=(CATCAGACAGCCCTGCCCT)n	HPRC,HGSVC,1KG-ONT	Yes	2.037	Yes	NA,NA	NA	NA
chr21:42579528	568625	INS	152	0.8932	0.4316	4	SLC37A1(6.2661e-10,0.817)	NA	NA	NA	NA	NA	NA	NA	NA	No	ID=21-42579509-42579528-CATCAGACAGCCCTGCCCT;MOTIFS=CATCAGACAGCCCTGCCCT;STRUC=(CATCAGACAGCCCTGCCCT)n	HPRC,HGSVC,1KG-ONT	Yes	2.037	Yes	NA,NA	NA	NA
chr21:42579528	568626	INS	171	0.9077	0.5242	29	SLC37A1(6.2661e-10,0.817)	NA	NA	NA	NA	NA	NA	NA	NA	No	ID=21-42579509-42579528-CATCAGACAGCCCTGCCCT;MOTIFS=CATCAGACAGCCCTGCCCT;STRUC=(CATCAGACAGCCCTGCCCT)n	HPRC,HGSVC,1KG-ONT	Yes	2.037	Yes	NA,NA	NA	NA
chr21:42579528	568627	INS	190	0.834	0.6572	55	SLC37A1(6.2661e-10,0.817)	NA	NA	NA	NA	NA	NA	NA	NA	No	ID=21-42579509-42579528-CATCAGACAGCCCTGCCCT;MOTIFS=CATCAGACAGCCCTGCCCT;STRUC=(CATCAGACAGCCCTGCCCT)n	HPRC,HGSVC,1KG-ONT	Yes	2.037	Yes	NA,NA	NA	NA
chr21:42579528	568628	INS	209	0.8555	0.5442	16	SLC37A1(6.2661e-10,0.817)	NA	NA	NA	NA	NA	NA	NA	NA	No	ID=21-42579509-42579528-CATCAGACAGCCCTGCCCT;MOTIFS=CATCAGACAGCCCTGCCCT;STRUC=(CATCAGACAGCCCTGCCCT)n	HPRC,HGSVC,1KG-ONT	Yes	2.037	Yes	NA,NA	NA	NA
chr21:42579528	568629	INS	248	0.9023	0.3815	1	SLC37A1(6.2661e-10,0.817)	NA	NA	NA	NA	NA	NA	NA	NA	No	ID=21-42579509-42579528-CATCAGACAGCCCTGCCCT;MOTIFS=CATCAGACAGCCCTGCCCT;STRUC=(CATCAGACAGCCCTGCCCT)n	HPRC,HGSVC,1KG-ONT	Yes	2.037	No	NA,NA	NA	NA
chr21:42582916	568630	INS	58	0.809	0.6735	1	NA	NA	NA	NA	NA	NA	NA	NA	NA	No	ID=21-42582907-42582917-AC;MOTIFS=AC;STRUC=(AC)n	NA	Yes	1.894	No	NA,NA	NA	NA
chr21:42582962	568631	INS	94	0.989	0.042	345	NA	NA	NA	NA	NA	NA	NA	NA	NA	No	ID=21-42582907-42582917-AC;MOTIFS=AC;STRUC=(AC)n	HPRC,HGSVC,1KG-ONT	Yes	1.894	Yes	NA,NA	NA	NA
chr21:42582962	568632	INS	83	0.928	0.294	1	NA	NA	NA	NA	NA	NA	NA	NA	NA	No	ID=21-42582907-42582917-AC;MOTIFS=AC;STRUC=(AC)n	HPRC,HGSVC,1KG-ONT	Yes	1.894	No	NA,NA	NA	NA
chr21:42582971	568634	INS	52	0.8967	0.3743	14	NA	NA	NA	NA	NA	NA	NA	NA	NA	No	ID=21-42582907-42582917-AC;MOTIFS=AC;STRUC=(AC)n	NA	Yes	1.894	Yes	NA,NA	NA	NA
chr21:42586571	568635	INS	96	0.8996	0.5369	59	NA	NA	NA	NA	NA	NA	NA	NA	NA	No	ID=21-42586523-42586565-GGCAGGCCACCGTCGGAAGCC;MOTIFS=GGCAGGCCACCGTCGGAAGCC;STRUC=(GGCAGGCCACCGTCGGAAGCC)n	HPRC,HGSVC,1KG-ONT	No	2.066	Yes	NA,NA	NA	NA
chr21:42586640	568636	INS	143	0.8109	0.6735	1	NA	NA	NA	NA	NA	NA	NA	NA	NA	No	NA	NA	No	1.992	No	NA,NA	NA	NA
chr21:42587461	568637	INS	102	0.8175	0.6588	10	NA	NA	NA	NA	NA	NA	NA	NA	NA	Yes	NA	HPRC	No	2.066	Yes	NA,NA	NA	NA
chr21:42587502	568638	DEL	2448	0.8266	0.6431	67	NA	NA	NA	NA	NA	NA	NA	NA	NA	Yes	ID=21-42587835-42587998-CACCGAGCCTCCCGCCCCGTTTACATCCACGCAGGCGTTTCCCCTTACCTG,21-42588669-42588867-GTTTACATCCACGCAGGCGTTTCCCCTTACCTGCACCGAGCCTCCCGCCCC,21-42589389-42589785-ATCCACGCAGGCGTTTCCCCTTACCTGCACCGAGCCTCCATTCCCGTTTATATCCACGCAGGCGTTTCCCCTTACCTGCACCGAGCCTCCCGCCCCGTTTAC,21-42589695-42589887-ATCCACGCAGGCGTTTCCCCTTACCTGCACCGAGCCTCCATTCCCGTTTAT,21-42589797-42590193-ATCCACGCAGGCGTTTCCCCTTACCTGCACCGAGCCTCCATTCCCGTTTATATCCACGCAGGCGTTTCCCCTTACCTGCACCGAGCCTCCCGCCCCGTTTAC,21-42590103-42590295-ATCCACGCAGGCGTTTCCCCTTACCTGCACCGAGCCTCCATTCCCGTTTAT;MOTIFS=ATCCACGCAGGCGTTTCCCCTTACCTGCACCGAGCCTCCATTCCCGTTTAT,ATCCACGCAGGCGTTTCCCCTTACCTGCACCGAGCCTCCATTCCCGTTTATATCCACGCAGGCGTTTCCCCTTACCTGCACCGAGCCTCCCGCCCCGTTTAC,GTTTACATCCACGCAGGCGTTTCCCCTTACCTGCACCGAGCCTCCCGCCCC,CACCGAGCCTCCCGCCCCGTTTACATCCACGCAGGCGTTTCCCCTTACCTG;STRUC=<VC149921>	HPRC,HGSVC	Yes	0.094	No	NA,NA	NA	NA
chr21:42587529	568639	DEL	306	0.8136	0.6489	3	NA	NA	NA	NA	NA	NA	NA	NA	NA	Yes	ID=21-42587835-42587998-CACCGAGCCTCCCGCCCCGTTTACATCCACGCAGGCGTTTCCCCTTACCTG,21-42588669-42588867-GTTTACATCCACGCAGGCGTTTCCCCTTACCTGCACCGAGCCTCCCGCCCC,21-42589389-42589785-ATCCACGCAGGCGTTTCCCCTTACCTGCACCGAGCCTCCATTCCCGTTTATATCCACGCAGGCGTTTCCCCTTACCTGCACCGAGCCTCCCGCCCCGTTTAC,21-42589695-42589887-ATCCACGCAGGCGTTTCCCCTTACCTGCACCGAGCCTCCATTCCCGTTTAT,21-42589797-42590193-ATCCACGCAGGCGTTTCCCCTTACCTGCACCGAGCCTCCATTCCCGTTTATATCCACGCAGGCGTTTCCCCTTACCTGCACCGAGCCTCCCGCCCCGTTTAC,21-42590103-42590295-ATCCACGCAGGCGTTTCCCCTTACCTGCACCGAGCCTCCATTCCCGTTTAT;MOTIFS=ATCCACGCAGGCGTTTCCCCTTACCTGCACCGAGCCTCCATTCCCGTTTAT,ATCCACGCAGGCGTTTCCCCTTACCTGCACCGAGCCTCCATTCCCGTTTATATCCACGCAGGCGTTTCCCCTTACCTGCACCGAGCCTCCCGCCCCGTTTAC,GTTTACATCCACGCAGGCGTTTCCCCTTACCTGCACCGAGCCTCCCGCCCC,CACCGAGCCTCCCGCCCCGTTTACATCCACGCAGGCGTTTCCCCTTACCTG;STRUC=<VC149921>	HPRC,HGSVC	No	0.157	No	NA,NA	NA	NA
chr21:42587541	568640	DEL	713	0.8726	0.4772	2	NA	NA	NA	NA	NA	NA	NA	NA	NA	Yes	ID=21-42587835-42587998-CACCGAGCCTCCCGCCCCGTTTACATCCACGCAGGCGTTTCCCCTTACCTG,21-42588669-42588867-GTTTACATCCACGCAGGCGTTTCCCCTTACCTGCACCGAGCCTCCCGCCCC,21-42589389-42589785-ATCCACGCAGGCGTTTCCCCTTACCTGCACCGAGCCTCCATTCCCGTTTATATCCACGCAGGCGTTTCCCCTTACCTGCACCGAGCCTCCCGCCCCGTTTAC,21-42589695-42589887-ATCCACGCAGGCGTTTCCCCTTACCTGCACCGAGCCTCCATTCCCGTTTAT,21-42589797-42590193-ATCCACGCAGGCGTTTCCCCTTACCTGCACCGAGCCTCCATTCCCGTTTATATCCACGCAGGCGTTTCCCCTTACCTGCACCGAGCCTCCCGCCCCGTTTAC,21-42590103-42590295-ATCCACGCAGGCGTTTCCCCTTACCTGCACCGAGCCTCCATTCCCGTTTAT;MOTIFS=ATCCACGCAGGCGTTTCCCCTTACCTGCACCGAGCCTCCATTCCCGTTTAT,ATCCACGCAGGCGTTTCCCCTTACCTGCACCGAGCCTCCATTCCCGTTTATATCCACGCAGGCGTTTCCCCTTACCTGCACCGAGCCTCCCGCCCCGTTTAC,GTTTACATCCACGCAGGCGTTTCCCCTTACCTGCACCGAGCCTCCCGCCCC,CACCGAGCCTCCCGCCCCGTTTACATCCACGCAGGCGTTTCCCCTTACCTG;STRUC=<VC149921>	HPRC,HGSVC,1KG-ONT	No	0.089	No	NA,NA	NA	NA
chr21:42587544	568641	DEL	459	0.8036	0.6886	1	NA	NA	NA	NA	NA	NA	NA	NA	NA	Yes	ID=21-42587835-42587998-CACCGAGCCTCCCGCCCCGTTTACATCCACGCAGGCGTTTCCCCTTACCTG,21-42588669-42588867-GTTTACATCCACGCAGGCGTTTCCCCTTACCTGCACCGAGCCTCCCGCCCC,21-42589389-42589785-ATCCACGCAGGCGTTTCCCCTTACCTGCACCGAGCCTCCATTCCCGTTTATATCCACGCAGGCGTTTCCCCTTACCTGCACCGAGCCTCCCGCCCCGTTTAC,21-42589695-42589887-ATCCACGCAGGCGTTTCCCCTTACCTGCACCGAGCCTCCATTCCCGTTTAT,21-42589797-42590193-ATCCACGCAGGCGTTTCCCCTTACCTGCACCGAGCCTCCATTCCCGTTTATATCCACGCAGGCGTTTCCCCTTACCTGCACCGAGCCTCCCGCCCCGTTTAC,21-42590103-42590295-ATCCACGCAGGCGTTTCCCCTTACCTGCACCGAGCCTCCATTCCCGTTTAT;MOTIFS=ATCCACGCAGGCGTTTCCCCTTACCTGCACCGAGCCTCCATTCCCGTTTAT,ATCCACGCAGGCGTTTCCCCTTACCTGCACCGAGCCTCCATTCCCGTTTATATCCACGCAGGCGTTTCCCCTTACCTGCACCGAGCCTCCCGCCCCGTTTAC,GTTTACATCCACGCAGGCGTTTCCCCTTACCTGCACCGAGCCTCCCGCCCC,CACCGAGCCTCCCGCCCCGTTTACATCCACGCAGGCGTTTCCCCTTACCTG;STRUC=<VC149921>	HPRC,HGSVC,1KG-ONT	No	0.089	No	NA,NA	NA	NA
chr21:42587553	568643	INS	51	0.9296	0.2618	31	NA	NA	NA	NA	NA	NA	NA	NA	NA	Yes	ID=21-42587835-42587998-CACCGAGCCTCCCGCCCCGTTTACATCCACGCAGGCGTTTCCCCTTACCTG,21-42588669-42588867-GTTTACATCCACGCAGGCGTTTCCCCTTACCTGCACCGAGCCTCCCGCCCC,21-42589389-42589785-ATCCACGCAGGCGTTTCCCCTTACCTGCACCGAGCCTCCATTCCCGTTTATATCCACGCAGGCGTTTCCCCTTACCTGCACCGAGCCTCCCGCCCCGTTTAC,21-42589695-42589887-ATCCACGCAGGCGTTTCCCCTTACCTGCACCGAGCCTCCATTCCCGTTTAT,21-42589797-42590193-ATCCACGCAGGCGTTTCCCCTTACCTGCACCGAGCCTCCATTCCCGTTTATATCCACGCAGGCGTTTCCCCTTACCTGCACCGAGCCTCCCGCCCCGTTTAC,21-42590103-42590295-ATCCACGCAGGCGTTTCCCCTTACCTGCACCGAGCCTCCATTCCCGTTTAT;MOTIFS=ATCCACGCAGGCGTTTCCCCTTACCTGCACCGAGCCTCCATTCCCGTTTAT,ATCCACGCAGGCGTTTCCCCTTACCTGCACCGAGCCTCCATTCCCGTTTATATCCACGCAGGCGTTTCCCCTTACCTGCACCGAGCCTCCCGCCCCGTTTAC,GTTTACATCCACGCAGGCGTTTCCCCTTACCTGCACCGAGCCTCCCGCCCC,CACCGAGCCTCCCGCCCCGTTTACATCCACGCAGGCGTTTCCCCTTACCTG;STRUC=<VC149921>	HGSVC	No	0.182	Yes	NA,NA	NA	NA
chr21:42587553	568644	DEL	51	0.8433	0.5837	21	NA	NA	NA	NA	NA	NA	NA	NA	NA	Yes	ID=21-42587835-42587998-CACCGAGCCTCCCGCCCCGTTTACATCCACGCAGGCGTTTCCCCTTACCTG,21-42588669-42588867-GTTTACATCCACGCAGGCGTTTCCCCTTACCTGCACCGAGCCTCCCGCCCC,21-42589389-42589785-ATCCACGCAGGCGTTTCCCCTTACCTGCACCGAGCCTCCATTCCCGTTTATATCCACGCAGGCGTTTCCCCTTACCTGCACCGAGCCTCCCGCCCCGTTTAC,21-42589695-42589887-ATCCACGCAGGCGTTTCCCCTTACCTGCACCGAGCCTCCATTCCCGTTTAT,21-42589797-42590193-ATCCACGCAGGCGTTTCCCCTTACCTGCACCGAGCCTCCATTCCCGTTTATATCCACGCAGGCGTTTCCCCTTACCTGCACCGAGCCTCCCGCCCCGTTTAC,21-42590103-42590295-ATCCACGCAGGCGTTTCCCCTTACCTGCACCGAGCCTCCATTCCCGTTTAT;MOTIFS=ATCCACGCAGGCGTTTCCCCTTACCTGCACCGAGCCTCCATTCCCGTTTAT,ATCCACGCAGGCGTTTCCCCTTACCTGCACCGAGCCTCCATTCCCGTTTATATCCACGCAGGCGTTTCCCCTTACCTGCACCGAGCCTCCCGCCCCGTTTAC,GTTTACATCCACGCAGGCGTTTCCCCTTACCTGCACCGAGCCTCCCGCCCC,CACCGAGCCTCCCGCCCCGTTTACATCCACGCAGGCGTTTCCCCTTACCTG;STRUC=<VC149921>	HPRC,HGSVC,1KG-ONT	No	0.236	Yes	NA,NA	NA	NA
chr21:42587580	568646	DEL	255	0.8241	0.6536	17	NA	NA	NA	NA	NA	NA	NA	NA	NA	Yes	ID=21-42587835-42587998-CACCGAGCCTCCCGCCCCGTTTACATCCACGCAGGCGTTTCCCCTTACCTG,21-42588669-42588867-GTTTACATCCACGCAGGCGTTTCCCCTTACCTGCACCGAGCCTCCCGCCCC,21-42589389-42589785-ATCCACGCAGGCGTTTCCCCTTACCTGCACCGAGCCTCCATTCCCGTTTATATCCACGCAGGCGTTTCCCCTTACCTGCACCGAGCCTCCCGCCCCGTTTAC,21-42589695-42589887-ATCCACGCAGGCGTTTCCCCTTACCTGCACCGAGCCTCCATTCCCGTTTAT,21-42589797-42590193-ATCCACGCAGGCGTTTCCCCTTACCTGCACCGAGCCTCCATTCCCGTTTATATCCACGCAGGCGTTTCCCCTTACCTGCACCGAGCCTCCCGCCCCGTTTAC,21-42590103-42590295-ATCCACGCAGGCGTTTCCCCTTACCTGCACCGAGCCTCCATTCCCGTTTAT;MOTIFS=ATCCACGCAGGCGTTTCCCCTTACCTGCACCGAGCCTCCATTCCCGTTTAT,ATCCACGCAGGCGTTTCCCCTTACCTGCACCGAGCCTCCATTCCCGTTTATATCCACGCAGGCGTTTCCCCTTACCTGCACCGAGCCTCCCGCCCCGTTTAC,GTTTACATCCACGCAGGCGTTTCCCCTTACCTGCACCGAGCCTCCCGCCCC,CACCGAGCCTCCCGCCCCGTTTACATCCACGCAGGCGTTTCCCCTTACCTG;STRUC=<VC149921>	HPRC,HGSVC,1KG-ONT	No	0.143	Yes	NA,NA	NA	NA
chr21:42587598	568648	DEL	1071	0.8551	0.5019	34	NA	NA	NA	NA	NA	NA	NA	NA	NA	Yes	ID=21-42587835-42587998-CACCGAGCCTCCCGCCCCGTTTACATCCACGCAGGCGTTTCCCCTTACCTG,21-42588669-42588867-GTTTACATCCACGCAGGCGTTTCCCCTTACCTGCACCGAGCCTCCCGCCCC,21-42589389-42589785-ATCCACGCAGGCGTTTCCCCTTACCTGCACCGAGCCTCCATTCCCGTTTATATCCACGCAGGCGTTTCCCCTTACCTGCACCGAGCCTCCCGCCCCGTTTAC,21-42589695-42589887-ATCCACGCAGGCGTTTCCCCTTACCTGCACCGAGCCTCCATTCCCGTTTAT,21-42589797-42590193-ATCCACGCAGGCGTTTCCCCTTACCTGCACCGAGCCTCCATTCCCGTTTATATCCACGCAGGCGTTTCCCCTTACCTGCACCGAGCCTCCCGCCCCGTTTAC,21-42590103-42590295-ATCCACGCAGGCGTTTCCCCTTACCTGCACCGAGCCTCCATTCCCGTTTAT;MOTIFS=ATCCACGCAGGCGTTTCCCCTTACCTGCACCGAGCCTCCATTCCCGTTTAT,ATCCACGCAGGCGTTTCCCCTTACCTGCACCGAGCCTCCATTCCCGTTTATATCCACGCAGGCGTTTCCCCTTACCTGCACCGAGCCTCCCGCCCCGTTTAC,GTTTACATCCACGCAGGCGTTTCCCCTTACCTGCACCGAGCCTCCCGCCCC,CACCGAGCCTCCCGCCCCGTTTACATCCACGCAGGCGTTTCCCCTTACCTG;STRUC=<VC149921>	HPRC,HGSVC,1KG-ONT	No	0.067	Yes	NA,NA	NA	NA
chr21:42587631	568649	DEL	204	0.8141	0.6694	34	NA	NA	NA	NA	NA	NA	NA	NA	NA	Yes	ID=21-42587835-42587998-CACCGAGCCTCCCGCCCCGTTTACATCCACGCAGGCGTTTCCCCTTACCTG,21-42588669-42588867-GTTTACATCCACGCAGGCGTTTCCCCTTACCTGCACCGAGCCTCCCGCCCC,21-42589389-42589785-ATCCACGCAGGCGTTTCCCCTTACCTGCACCGAGCCTCCATTCCCGTTTATATCCACGCAGGCGTTTCCCCTTACCTGCACCGAGCCTCCCGCCCCGTTTAC,21-42589695-42589887-ATCCACGCAGGCGTTTCCCCTTACCTGCACCGAGCCTCCATTCCCGTTTAT,21-42589797-42590193-ATCCACGCAGGCGTTTCCCCTTACCTGCACCGAGCCTCCATTCCCGTTTATATCCACGCAGGCGTTTCCCCTTACCTGCACCGAGCCTCCCGCCCCGTTTAC,21-42590103-42590295-ATCCACGCAGGCGTTTCCCCTTACCTGCACCGAGCCTCCATTCCCGTTTAT;MOTIFS=ATCCACGCAGGCGTTTCCCCTTACCTGCACCGAGCCTCCATTCCCGTTTAT,ATCCACGCAGGCGTTTCCCCTTACCTGCACCGAGCCTCCATTCCCGTTTATATCCACGCAGGCGTTTCCCCTTACCTGCACCGAGCCTCCCGCCCCGTTTAC,GTTTACATCCACGCAGGCGTTTCCCCTTACCTGCACCGAGCCTCCCGCCCC,CACCGAGCCTCCCGCCCCGTTTACATCCACGCAGGCGTTTCCCCTTACCTG;STRUC=<VC149921>	HPRC,HGSVC,1KG-ONT	No	0.143	Yes	NA,NA	NA	NA
chr21:42587634	568650	DEL	968	0.8988	0.3567	20	NA	NA	NA	NA	NA	NA	NA	NA	NA	Yes	ID=21-42587835-42587998-CACCGAGCCTCCCGCCCCGTTTACATCCACGCAGGCGTTTCCCCTTACCTG,21-42588669-42588867-GTTTACATCCACGCAGGCGTTTCCCCTTACCTGCACCGAGCCTCCCGCCCC,21-42589389-42589785-ATCCACGCAGGCGTTTCCCCTTACCTGCACCGAGCCTCCATTCCCGTTTATATCCACGCAGGCGTTTCCCCTTACCTGCACCGAGCCTCCCGCCCCGTTTAC,21-42589695-42589887-ATCCACGCAGGCGTTTCCCCTTACCTGCACCGAGCCTCCATTCCCGTTTAT,21-42589797-42590193-ATCCACGCAGGCGTTTCCCCTTACCTGCACCGAGCCTCCATTCCCGTTTATATCCACGCAGGCGTTTCCCCTTACCTGCACCGAGCCTCCCGCCCCGTTTAC,21-42590103-42590295-ATCCACGCAGGCGTTTCCCCTTACCTGCACCGAGCCTCCATTCCCGTTTAT;MOTIFS=ATCCACGCAGGCGTTTCCCCTTACCTGCACCGAGCCTCCATTCCCGTTTAT,ATCCACGCAGGCGTTTCCCCTTACCTGCACCGAGCCTCCATTCCCGTTTATATCCACGCAGGCGTTTCCCCTTACCTGCACCGAGCCTCCCGCCCCGTTTAC,GTTTACATCCACGCAGGCGTTTCCCCTTACCTGCACCGAGCCTCCCGCCCC,CACCGAGCCTCCCGCCCCGTTTACATCCACGCAGGCGTTTCCCCTTACCTG;STRUC=<VC149921>	HPRC,HGSVC,1KG-ONT	No	0.095	No	NA,NA	NA	NA
chr21:42587646	568651	DEL	510	0.8898	0.4202	1	NA	NA	NA	NA	NA	NA	NA	NA	NA	Yes	ID=21-42587835-42587998-CACCGAGCCTCCCGCCCCGTTTACATCCACGCAGGCGTTTCCCCTTACCTG,21-42588669-42588867-GTTTACATCCACGCAGGCGTTTCCCCTTACCTGCACCGAGCCTCCCGCCCC,21-42589389-42589785-ATCCACGCAGGCGTTTCCCCTTACCTGCACCGAGCCTCCATTCCCGTTTATATCCACGCAGGCGTTTCCCCTTACCTGCACCGAGCCTCCCGCCCCGTTTAC,21-42589695-42589887-ATCCACGCAGGCGTTTCCCCTTACCTGCACCGAGCCTCCATTCCCGTTTAT,21-42589797-42590193-ATCCACGCAGGCGTTTCCCCTTACCTGCACCGAGCCTCCATTCCCGTTTATATCCACGCAGGCGTTTCCCCTTACCTGCACCGAGCCTCCCGCCCCGTTTAC,21-42590103-42590295-ATCCACGCAGGCGTTTCCCCTTACCTGCACCGAGCCTCCATTCCCGTTTAT;MOTIFS=ATCCACGCAGGCGTTTCCCCTTACCTGCACCGAGCCTCCATTCCCGTTTAT,ATCCACGCAGGCGTTTCCCCTTACCTGCACCGAGCCTCCATTCCCGTTTATATCCACGCAGGCGTTTCCCCTTACCTGCACCGAGCCTCCCGCCCCGTTTAC,GTTTACATCCACGCAGGCGTTTCCCCTTACCTGCACCGAGCCTCCCGCCCC,CACCGAGCCTCCCGCCCCGTTTACATCCACGCAGGCGTTTCCCCTTACCTG;STRUC=<VC149921>	HPRC,HGSVC,1KG-ONT	No	0.135	No	NA,NA	NA	NA
chr21:42587646	568652	DEL	1734	0.8877	0.4287	135	NA	NA	NA	NA	NA	NA	NA	NA	NA	Yes	ID=21-42587835-42587998-CACCGAGCCTCCCGCCCCGTTTACATCCACGCAGGCGTTTCCCCTTACCTG,21-42588669-42588867-GTTTACATCCACGCAGGCGTTTCCCCTTACCTGCACCGAGCCTCCCGCCCC,21-42589389-42589785-ATCCACGCAGGCGTTTCCCCTTACCTGCACCGAGCCTCCATTCCCGTTTATATCCACGCAGGCGTTTCCCCTTACCTGCACCGAGCCTCCCGCCCCGTTTAC,21-42589695-42589887-ATCCACGCAGGCGTTTCCCCTTACCTGCACCGAGCCTCCATTCCCGTTTAT,21-42589797-42590193-ATCCACGCAGGCGTTTCCCCTTACCTGCACCGAGCCTCCATTCCCGTTTATATCCACGCAGGCGTTTCCCCTTACCTGCACCGAGCCTCCCGCCCCGTTTAC,21-42590103-42590295-ATCCACGCAGGCGTTTCCCCTTACCTGCACCGAGCCTCCATTCCCGTTTAT;MOTIFS=ATCCACGCAGGCGTTTCCCCTTACCTGCACCGAGCCTCCATTCCCGTTTAT,ATCCACGCAGGCGTTTCCCCTTACCTGCACCGAGCCTCCATTCCCGTTTATATCCACGCAGGCGTTTCCCCTTACCTGCACCGAGCCTCCCGCCCCGTTTAC,GTTTACATCCACGCAGGCGTTTCCCCTTACCTGCACCGAGCCTCCCGCCCC,CACCGAGCCTCCCGCCCCGTTTACATCCACGCAGGCGTTTCCCCTTACCTG;STRUC=<VC149921>	HPRC,HGSVC	Yes	0.087	Yes	NA,NA	NA	NA
chr21:42587701	568653	INS	53	0.8251	0.6482	4	NA	NA	NA	NA	NA	NA	NA	NA	NA	Yes	ID=21-42587835-42587998-CACCGAGCCTCCCGCCCCGTTTACATCCACGCAGGCGTTTCCCCTTACCTG,21-42588669-42588867-GTTTACATCCACGCAGGCGTTTCCCCTTACCTGCACCGAGCCTCCCGCCCC,21-42589389-42589785-ATCCACGCAGGCGTTTCCCCTTACCTGCACCGAGCCTCCATTCCCGTTTATATCCACGCAGGCGTTTCCCCTTACCTGCACCGAGCCTCCCGCCCCGTTTAC,21-42589695-42589887-ATCCACGCAGGCGTTTCCCCTTACCTGCACCGAGCCTCCATTCCCGTTTAT,21-42589797-42590193-ATCCACGCAGGCGTTTCCCCTTACCTGCACCGAGCCTCCATTCCCGTTTATATCCACGCAGGCGTTTCCCCTTACCTGCACCGAGCCTCCCGCCCCGTTTAC,21-42590103-42590295-ATCCACGCAGGCGTTTCCCCTTACCTGCACCGAGCCTCCATTCCCGTTTAT;MOTIFS=ATCCACGCAGGCGTTTCCCCTTACCTGCACCGAGCCTCCATTCCCGTTTAT,ATCCACGCAGGCGTTTCCCCTTACCTGCACCGAGCCTCCATTCCCGTTTATATCCACGCAGGCGTTTCCCCTTACCTGCACCGAGCCTCCCGCCCCGTTTAC,GTTTACATCCACGCAGGCGTTTCCCCTTACCTGCACCGAGCCTCCCGCCCC,CACCGAGCCTCCCGCCCCGTTTACATCCACGCAGGCGTTTCCCCTTACCTG;STRUC=<VC149921>	HGSVC	No	0.182	Yes	NA,NA	NA	NA
chr21:42587706	568654	DEL	2142	0.8852	0.4307	214	NA	NA	NA	NA	NA	NA	NA	NA	NA	Yes	ID=21-42587835-42587998-CACCGAGCCTCCCGCCCCGTTTACATCCACGCAGGCGTTTCCCCTTACCTG,21-42588669-42588867-GTTTACATCCACGCAGGCGTTTCCCCTTACCTGCACCGAGCCTCCCGCCCC,21-42589389-42589785-ATCCACGCAGGCGTTTCCCCTTACCTGCACCGAGCCTCCATTCCCGTTTATATCCACGCAGGCGTTTCCCCTTACCTGCACCGAGCCTCCCGCCCCGTTTAC,21-42589695-42589887-ATCCACGCAGGCGTTTCCCCTTACCTGCACCGAGCCTCCATTCCCGTTTAT,21-42589797-42590193-ATCCACGCAGGCGTTTCCCCTTACCTGCACCGAGCCTCCATTCCCGTTTATATCCACGCAGGCGTTTCCCCTTACCTGCACCGAGCCTCCCGCCCCGTTTAC,21-42590103-42590295-ATCCACGCAGGCGTTTCCCCTTACCTGCACCGAGCCTCCATTCCCGTTTAT;MOTIFS=ATCCACGCAGGCGTTTCCCCTTACCTGCACCGAGCCTCCATTCCCGTTTAT,ATCCACGCAGGCGTTTCCCCTTACCTGCACCGAGCCTCCATTCCCGTTTATATCCACGCAGGCGTTTCCCCTTACCTGCACCGAGCCTCCCGCCCCGTTTAC,GTTTACATCCACGCAGGCGTTTCCCCTTACCTGCACCGAGCCTCCCGCCCC,CACCGAGCCTCCCGCCCCGTTTACATCCACGCAGGCGTTTCCCCTTACCTG;STRUC=<VC149921>	HPRC,HGSVC	Yes	0.09	Yes	NA,NA	NA	NA
chr21:42587733	568655	DEL	102	0.8203	0.657	20	NA	NA	NA	NA	NA	NA	NA	NA	NA	Yes	ID=21-42587835-42587998-CACCGAGCCTCCCGCCCCGTTTACATCCACGCAGGCGTTTCCCCTTACCTG,21-42588669-42588867-GTTTACATCCACGCAGGCGTTTCCCCTTACCTGCACCGAGCCTCCCGCCCC,21-42589389-42589785-ATCCACGCAGGCGTTTCCCCTTACCTGCACCGAGCCTCCATTCCCGTTTATATCCACGCAGGCGTTTCCCCTTACCTGCACCGAGCCTCCCGCCCCGTTTAC,21-42589695-42589887-ATCCACGCAGGCGTTTCCCCTTACCTGCACCGAGCCTCCATTCCCGTTTAT,21-42589797-42590193-ATCCACGCAGGCGTTTCCCCTTACCTGCACCGAGCCTCCATTCCCGTTTATATCCACGCAGGCGTTTCCCCTTACCTGCACCGAGCCTCCCGCCCCGTTTAC,21-42590103-42590295-ATCCACGCAGGCGTTTCCCCTTACCTGCACCGAGCCTCCATTCCCGTTTAT;MOTIFS=ATCCACGCAGGCGTTTCCCCTTACCTGCACCGAGCCTCCATTCCCGTTTAT,ATCCACGCAGGCGTTTCCCCTTACCTGCACCGAGCCTCCATTCCCGTTTATATCCACGCAGGCGTTTCCCCTTACCTGCACCGAGCCTCCCGCCCCGTTTAC,GTTTACATCCACGCAGGCGTTTCCCCTTACCTGCACCGAGCCTCCCGCCCC,CACCGAGCCTCCCGCCCCGTTTACATCCACGCAGGCGTTTCCCCTTACCTG;STRUC=<VC149921>	HGSVC,1KG-ONT	No	0.095	Yes	NA,NA	NA	NA
chr21:42587751	568656	DEL	918	0.9251	0.2921	27	NA	NA	NA	NA	NA	NA	NA	NA	NA	Yes	ID=21-42587835-42587998-CACCGAGCCTCCCGCCCCGTTTACATCCACGCAGGCGTTTCCCCTTACCTG,21-42588669-42588867-GTTTACATCCACGCAGGCGTTTCCCCTTACCTGCACCGAGCCTCCCGCCCC,21-42589389-42589785-ATCCACGCAGGCGTTTCCCCTTACCTGCACCGAGCCTCCATTCCCGTTTATATCCACGCAGGCGTTTCCCCTTACCTGCACCGAGCCTCCCGCCCCGTTTAC,21-42589695-42589887-ATCCACGCAGGCGTTTCCCCTTACCTGCACCGAGCCTCCATTCCCGTTTAT,21-42589797-42590193-ATCCACGCAGGCGTTTCCCCTTACCTGCACCGAGCCTCCATTCCCGTTTATATCCACGCAGGCGTTTCCCCTTACCTGCACCGAGCCTCCCGCCCCGTTTAC,21-42590103-42590295-ATCCACGCAGGCGTTTCCCCTTACCTGCACCGAGCCTCCATTCCCGTTTAT;MOTIFS=ATCCACGCAGGCGTTTCCCCTTACCTGCACCGAGCCTCCATTCCCGTTTAT,ATCCACGCAGGCGTTTCCCCTTACCTGCACCGAGCCTCCATTCCCGTTTATATCCACGCAGGCGTTTCCCCTTACCTGCACCGAGCCTCCCGCCCCGTTTAC,GTTTACATCCACGCAGGCGTTTCCCCTTACCTGCACCGAGCCTCCCGCCCC,CACCGAGCCTCCCGCCCCGTTTACATCCACGCAGGCGTTTCCCCTTACCTG;STRUC=<VC149921>	HPRC,HGSVC,1KG-ONT	No	0.07	Yes	NA,NA	NA	NA
chr21:42587785	568657	DEL	51	0.8292	0.6335	6	NA	NA	NA	NA	NA	NA	NA	NA	NA	Yes	ID=21-42587835-42587998-CACCGAGCCTCCCGCCCCGTTTACATCCACGCAGGCGTTTCCCCTTACCTG,21-42588669-42588867-GTTTACATCCACGCAGGCGTTTCCCCTTACCTGCACCGAGCCTCCCGCCCC,21-42589389-42589785-ATCCACGCAGGCGTTTCCCCTTACCTGCACCGAGCCTCCATTCCCGTTTATATCCACGCAGGCGTTTCCCCTTACCTGCACCGAGCCTCCCGCCCCGTTTAC,21-42589695-42589887-ATCCACGCAGGCGTTTCCCCTTACCTGCACCGAGCCTCCATTCCCGTTTAT,21-42589797-42590193-ATCCACGCAGGCGTTTCCCCTTACCTGCACCGAGCCTCCATTCCCGTTTATATCCACGCAGGCGTTTCCCCTTACCTGCACCGAGCCTCCCGCCCCGTTTAC,21-42590103-42590295-ATCCACGCAGGCGTTTCCCCTTACCTGCACCGAGCCTCCATTCCCGTTTAT;MOTIFS=ATCCACGCAGGCGTTTCCCCTTACCTGCACCGAGCCTCCATTCCCGTTTAT,ATCCACGCAGGCGTTTCCCCTTACCTGCACCGAGCCTCCATTCCCGTTTATATCCACGCAGGCGTTTCCCCTTACCTGCACCGAGCCTCCCGCCCCGTTTAC,GTTTACATCCACGCAGGCGTTTCCCCTTACCTGCACCGAGCCTCCCGCCCC,CACCGAGCCTCCCGCCCCGTTTACATCCACGCAGGCGTTTCCCCTTACCTG;STRUC=<VC149921>	HPRC,HGSVC,1KG-ONT	No	0.265	Yes	NA,NA	NA	NA
chr21:42587796	568658	DEL	765	0.8175	0.6694	25	NA	NA	NA	NA	NA	NA	NA	NA	NA	Yes	ID=21-42587835-42587998-CACCGAGCCTCCCGCCCCGTTTACATCCACGCAGGCGTTTCCCCTTACCTG,21-42588669-42588867-GTTTACATCCACGCAGGCGTTTCCCCTTACCTGCACCGAGCCTCCCGCCCC,21-42589389-42589785-ATCCACGCAGGCGTTTCCCCTTACCTGCACCGAGCCTCCATTCCCGTTTATATCCACGCAGGCGTTTCCCCTTACCTGCACCGAGCCTCCCGCCCCGTTTAC,21-42589695-42589887-ATCCACGCAGGCGTTTCCCCTTACCTGCACCGAGCCTCCATTCCCGTTTAT,21-42589797-42590193-ATCCACGCAGGCGTTTCCCCTTACCTGCACCGAGCCTCCATTCCCGTTTATATCCACGCAGGCGTTTCCCCTTACCTGCACCGAGCCTCCCGCCCCGTTTAC,21-42590103-42590295-ATCCACGCAGGCGTTTCCCCTTACCTGCACCGAGCCTCCATTCCCGTTTAT;MOTIFS=ATCCACGCAGGCGTTTCCCCTTACCTGCACCGAGCCTCCATTCCCGTTTAT,ATCCACGCAGGCGTTTCCCCTTACCTGCACCGAGCCTCCATTCCCGTTTATATCCACGCAGGCGTTTCCCCTTACCTGCACCGAGCCTCCCGCCCCGTTTAC,GTTTACATCCACGCAGGCGTTTCCCCTTACCTGCACCGAGCCTCCCGCCCC,CACCGAGCCTCCCGCCCCGTTTACATCCACGCAGGCGTTTCCCCTTACCTG;STRUC=<VC149921>	HPRC,HGSVC,1KG-ONT	No	0.035	Yes	NA,NA	NA	NA
chr21:42587798	568659	INS	53	0.8071	0.6636	16	NA	NA	NA	NA	NA	NA	NA	NA	NA	Yes	ID=21-42587835-42587998-CACCGAGCCTCCCGCCCCGTTTACATCCACGCAGGCGTTTCCCCTTACCTG,21-42588669-42588867-GTTTACATCCACGCAGGCGTTTCCCCTTACCTGCACCGAGCCTCCCGCCCC,21-42589389-42589785-ATCCACGCAGGCGTTTCCCCTTACCTGCACCGAGCCTCCATTCCCGTTTATATCCACGCAGGCGTTTCCCCTTACCTGCACCGAGCCTCCCGCCCCGTTTAC,21-42589695-42589887-ATCCACGCAGGCGTTTCCCCTTACCTGCACCGAGCCTCCATTCCCGTTTAT,21-42589797-42590193-ATCCACGCAGGCGTTTCCCCTTACCTGCACCGAGCCTCCATTCCCGTTTATATCCACGCAGGCGTTTCCCCTTACCTGCACCGAGCCTCCCGCCCCGTTTAC,21-42590103-42590295-ATCCACGCAGGCGTTTCCCCTTACCTGCACCGAGCCTCCATTCCCGTTTAT;MOTIFS=ATCCACGCAGGCGTTTCCCCTTACCTGCACCGAGCCTCCATTCCCGTTTAT,ATCCACGCAGGCGTTTCCCCTTACCTGCACCGAGCCTCCATTCCCGTTTATATCCACGCAGGCGTTTCCCCTTACCTGCACCGAGCCTCCCGCCCCGTTTAC,GTTTACATCCACGCAGGCGTTTCCCCTTACCTGCACCGAGCCTCCCGCCCC,CACCGAGCCTCCCGCCCCGTTTACATCCACGCAGGCGTTTCCCCTTACCTG;STRUC=<VC149921>	HPRC,HGSVC	No	0.182	Yes	NA,NA	NA	NA
chr21:42587799	568660	DEL	1224	0.8419	0.5968	20	NA	NA	NA	NA	NA	NA	NA	NA	NA	Yes	ID=21-42587835-42587998-CACCGAGCCTCCCGCCCCGTTTACATCCACGCAGGCGTTTCCCCTTACCTG,21-42588669-42588867-GTTTACATCCACGCAGGCGTTTCCCCTTACCTGCACCGAGCCTCCCGCCCC,21-42589389-42589785-ATCCACGCAGGCGTTTCCCCTTACCTGCACCGAGCCTCCATTCCCGTTTATATCCACGCAGGCGTTTCCCCTTACCTGCACCGAGCCTCCCGCCCCGTTTAC,21-42589695-42589887-ATCCACGCAGGCGTTTCCCCTTACCTGCACCGAGCCTCCATTCCCGTTTAT,21-42589797-42590193-ATCCACGCAGGCGTTTCCCCTTACCTGCACCGAGCCTCCATTCCCGTTTATATCCACGCAGGCGTTTCCCCTTACCTGCACCGAGCCTCCCGCCCCGTTTAC,21-42590103-42590295-ATCCACGCAGGCGTTTCCCCTTACCTGCACCGAGCCTCCATTCCCGTTTAT;MOTIFS=ATCCACGCAGGCGTTTCCCCTTACCTGCACCGAGCCTCCATTCCCGTTTAT,ATCCACGCAGGCGTTTCCCCTTACCTGCACCGAGCCTCCATTCCCGTTTATATCCACGCAGGCGTTTCCCCTTACCTGCACCGAGCCTCCCGCCCCGTTTAC,GTTTACATCCACGCAGGCGTTTCCCCTTACCTGCACCGAGCCTCCCGCCCC,CACCGAGCCTCCCGCCCCGTTTACATCCACGCAGGCGTTTCCCCTTACCTG;STRUC=<VC149921>	HPRC,HGSVC,1KG-ONT	No	0.081	No	NA,NA	NA	NA
chr21:42587807	568661	DEL	1887	0.7987	0.6777	48	NA	NA	NA	NA	NA	NA	NA	NA	NA	Yes	ID=21-42587835-42587998-CACCGAGCCTCCCGCCCCGTTTACATCCACGCAGGCGTTTCCCCTTACCTG,21-42588669-42588867-GTTTACATCCACGCAGGCGTTTCCCCTTACCTGCACCGAGCCTCCCGCCCC,21-42589389-42589785-ATCCACGCAGGCGTTTCCCCTTACCTGCACCGAGCCTCCATTCCCGTTTATATCCACGCAGGCGTTTCCCCTTACCTGCACCGAGCCTCCCGCCCCGTTTAC,21-42589695-42589887-ATCCACGCAGGCGTTTCCCCTTACCTGCACCGAGCCTCCATTCCCGTTTAT,21-42589797-42590193-ATCCACGCAGGCGTTTCCCCTTACCTGCACCGAGCCTCCATTCCCGTTTATATCCACGCAGGCGTTTCCCCTTACCTGCACCGAGCCTCCCGCCCCGTTTAC,21-42590103-42590295-ATCCACGCAGGCGTTTCCCCTTACCTGCACCGAGCCTCCATTCCCGTTTAT;MOTIFS=ATCCACGCAGGCGTTTCCCCTTACCTGCACCGAGCCTCCATTCCCGTTTAT,ATCCACGCAGGCGTTTCCCCTTACCTGCACCGAGCCTCCATTCCCGTTTATATCCACGCAGGCGTTTCCCCTTACCTGCACCGAGCCTCCCGCCCCGTTTAC,GTTTACATCCACGCAGGCGTTTCCCCTTACCTGCACCGAGCCTCCCGCCCC,CACCGAGCCTCCCGCCCCGTTTACATCCACGCAGGCGTTTCCCCTTACCTG;STRUC=<VC149921>	HPRC,HGSVC	Yes	0.092	No	NA,NA	NA	NA
chr21:42587818	568662	DEL	2193	0.8496	0.5655	97	NA	NA	NA	NA	NA	NA	NA	NA	NA	Yes	ID=21-42587835-42587998-CACCGAGCCTCCCGCCCCGTTTACATCCACGCAGGCGTTTCCCCTTACCTG,21-42588669-42588867-GTTTACATCCACGCAGGCGTTTCCCCTTACCTGCACCGAGCCTCCCGCCCC,21-42589389-42589785-ATCCACGCAGGCGTTTCCCCTTACCTGCACCGAGCCTCCATTCCCGTTTATATCCACGCAGGCGTTTCCCCTTACCTGCACCGAGCCTCCCGCCCCGTTTAC,21-42589695-42589887-ATCCACGCAGGCGTTTCCCCTTACCTGCACCGAGCCTCCATTCCCGTTTAT,21-42589797-42590193-ATCCACGCAGGCGTTTCCCCTTACCTGCACCGAGCCTCCATTCCCGTTTATATCCACGCAGGCGTTTCCCCTTACCTGCACCGAGCCTCCCGCCCCGTTTAC,21-42590103-42590295-ATCCACGCAGGCGTTTCCCCTTACCTGCACCGAGCCTCCATTCCCGTTTAT;MOTIFS=ATCCACGCAGGCGTTTCCCCTTACCTGCACCGAGCCTCCATTCCCGTTTAT,ATCCACGCAGGCGTTTCCCCTTACCTGCACCGAGCCTCCATTCCCGTTTATATCCACGCAGGCGTTTCCCCTTACCTGCACCGAGCCTCCCGCCCCGTTTAC,GTTTACATCCACGCAGGCGTTTCCCCTTACCTGCACCGAGCCTCCCGCCCC,CACCGAGCCTCCCGCCCCGTTTACATCCACGCAGGCGTTTCCCCTTACCTG;STRUC=<VC149921>	HPRC,HGSVC	Yes	0.061	Yes	NA,NA	NA	NA
chr21:42587834	568663	INS	102	0.8152	0.6631	4	NA	NA	NA	NA	NA	NA	NA	NA	NA	Yes	ID=21-42587835-42587998-CACCGAGCCTCCCGCCCCGTTTACATCCACGCAGGCGTTTCCCCTTACCTG,21-42588669-42588867-GTTTACATCCACGCAGGCGTTTCCCCTTACCTGCACCGAGCCTCCCGCCCC,21-42589389-42589785-ATCCACGCAGGCGTTTCCCCTTACCTGCACCGAGCCTCCATTCCCGTTTATATCCACGCAGGCGTTTCCCCTTACCTGCACCGAGCCTCCCGCCCCGTTTAC,21-42589695-42589887-ATCCACGCAGGCGTTTCCCCTTACCTGCACCGAGCCTCCATTCCCGTTTAT,21-42589797-42590193-ATCCACGCAGGCGTTTCCCCTTACCTGCACCGAGCCTCCATTCCCGTTTATATCCACGCAGGCGTTTCCCCTTACCTGCACCGAGCCTCCCGCCCCGTTTAC,21-42590103-42590295-ATCCACGCAGGCGTTTCCCCTTACCTGCACCGAGCCTCCATTCCCGTTTAT;MOTIFS=ATCCACGCAGGCGTTTCCCCTTACCTGCACCGAGCCTCCATTCCCGTTTAT,ATCCACGCAGGCGTTTCCCCTTACCTGCACCGAGCCTCCATTCCCGTTTATATCCACGCAGGCGTTTCCCCTTACCTGCACCGAGCCTCCCGCCCCGTTTAC,GTTTACATCCACGCAGGCGTTTCCCCTTACCTGCACCGAGCCTCCCGCCCC,CACCGAGCCTCCCGCCCCGTTTACATCCACGCAGGCGTTTCCCCTTACCTG;STRUC=<VC149921>	HPRC	No	0.182	Yes	NA,NA	NA	NA
chr21:42587834	568664	INS	153	0.7992	0.6853	105	NA	NA	NA	NA	NA	NA	NA	NA	NA	Yes	ID=21-42587835-42587998-CACCGAGCCTCCCGCCCCGTTTACATCCACGCAGGCGTTTCCCCTTACCTG,21-42588669-42588867-GTTTACATCCACGCAGGCGTTTCCCCTTACCTGCACCGAGCCTCCCGCCCC,21-42589389-42589785-ATCCACGCAGGCGTTTCCCCTTACCTGCACCGAGCCTCCATTCCCGTTTATATCCACGCAGGCGTTTCCCCTTACCTGCACCGAGCCTCCCGCCCCGTTTAC,21-42589695-42589887-ATCCACGCAGGCGTTTCCCCTTACCTGCACCGAGCCTCCATTCCCGTTTAT,21-42589797-42590193-ATCCACGCAGGCGTTTCCCCTTACCTGCACCGAGCCTCCATTCCCGTTTATATCCACGCAGGCGTTTCCCCTTACCTGCACCGAGCCTCCCGCCCCGTTTAC,21-42590103-42590295-ATCCACGCAGGCGTTTCCCCTTACCTGCACCGAGCCTCCATTCCCGTTTAT;MOTIFS=ATCCACGCAGGCGTTTCCCCTTACCTGCACCGAGCCTCCATTCCCGTTTAT,ATCCACGCAGGCGTTTCCCCTTACCTGCACCGAGCCTCCATTCCCGTTTATATCCACGCAGGCGTTTCCCCTTACCTGCACCGAGCCTCCCGCCCCGTTTAC,GTTTACATCCACGCAGGCGTTTCCCCTTACCTGCACCGAGCCTCCCGCCCC,CACCGAGCCTCCCGCCCCGTTTACATCCACGCAGGCGTTTCCCCTTACCTG;STRUC=<VC149921>	HPRC,HGSVC,1KG-ONT	No	0.182	Yes	NA,NA	NA	NA
chr21:42587948	568665	DEL	51	0.837	0.6	17	NA	NA	NA	NA	NA	NA	NA	NA	NA	Yes	ID=21-42587835-42587998-CACCGAGCCTCCCGCCCCGTTTACATCCACGCAGGCGTTTCCCCTTACCTG,21-42588669-42588867-GTTTACATCCACGCAGGCGTTTCCCCTTACCTGCACCGAGCCTCCCGCCCC,21-42589389-42589785-ATCCACGCAGGCGTTTCCCCTTACCTGCACCGAGCCTCCATTCCCGTTTATATCCACGCAGGCGTTTCCCCTTACCTGCACCGAGCCTCCCGCCCCGTTTAC,21-42589695-42589887-ATCCACGCAGGCGTTTCCCCTTACCTGCACCGAGCCTCCATTCCCGTTTAT,21-42589797-42590193-ATCCACGCAGGCGTTTCCCCTTACCTGCACCGAGCCTCCATTCCCGTTTATATCCACGCAGGCGTTTCCCCTTACCTGCACCGAGCCTCCCGCCCCGTTTAC,21-42590103-42590295-ATCCACGCAGGCGTTTCCCCTTACCTGCACCGAGCCTCCATTCCCGTTTAT;MOTIFS=ATCCACGCAGGCGTTTCCCCTTACCTGCACCGAGCCTCCATTCCCGTTTAT,ATCCACGCAGGCGTTTCCCCTTACCTGCACCGAGCCTCCATTCCCGTTTATATCCACGCAGGCGTTTCCCCTTACCTGCACCGAGCCTCCCGCCCCGTTTAC,GTTTACATCCACGCAGGCGTTTCCCCTTACCTGCACCGAGCCTCCCGCCCC,CACCGAGCCTCCCGCCCCGTTTACATCCACGCAGGCGTTTCCCCTTACCTG;STRUC=<VC149921>	HPRC,HGSVC,1KG-ONT	No	0.207	Yes	NA,NA	NA	NA
chr21:42587961	568666	DEL	1989	0.9286	0.4583	184	NA	NA	NA	NA	NA	NA	NA	NA	NA	Yes	ID=21-42587835-42587998-CACCGAGCCTCCCGCCCCGTTTACATCCACGCAGGCGTTTCCCCTTACCTG,21-42588669-42588867-GTTTACATCCACGCAGGCGTTTCCCCTTACCTGCACCGAGCCTCCCGCCCC,21-42589389-42589785-ATCCACGCAGGCGTTTCCCCTTACCTGCACCGAGCCTCCATTCCCGTTTATATCCACGCAGGCGTTTCCCCTTACCTGCACCGAGCCTCCCGCCCCGTTTAC,21-42589695-42589887-ATCCACGCAGGCGTTTCCCCTTACCTGCACCGAGCCTCCATTCCCGTTTAT,21-42589797-42590193-ATCCACGCAGGCGTTTCCCCTTACCTGCACCGAGCCTCCATTCCCGTTTATATCCACGCAGGCGTTTCCCCTTACCTGCACCGAGCCTCCCGCCCCGTTTAC,21-42590103-42590295-ATCCACGCAGGCGTTTCCCCTTACCTGCACCGAGCCTCCATTCCCGTTTAT;MOTIFS=ATCCACGCAGGCGTTTCCCCTTACCTGCACCGAGCCTCCATTCCCGTTTAT,ATCCACGCAGGCGTTTCCCCTTACCTGCACCGAGCCTCCATTCCCGTTTATATCCACGCAGGCGTTTCCCCTTACCTGCACCGAGCCTCCCGCCCCGTTTAC,GTTTACATCCACGCAGGCGTTTCCCCTTACCTGCACCGAGCCTCCCGCCCC,CACCGAGCCTCCCGCCCCGTTTACATCCACGCAGGCGTTTCCCCTTACCTG;STRUC=<VC149921>	HPRC,HGSVC	Yes	0.084	Yes	NA,NA	NA	NA
chr21:42587999	568667	DEL	816	0.8243	0.6612	3	NA	NA	NA	NA	NA	NA	NA	NA	NA	Yes	ID=21-42587835-42587998-CACCGAGCCTCCCGCCCCGTTTACATCCACGCAGGCGTTTCCCCTTACCTG,21-42588669-42588867-GTTTACATCCACGCAGGCGTTTCCCCTTACCTGCACCGAGCCTCCCGCCCC,21-42589389-42589785-ATCCACGCAGGCGTTTCCCCTTACCTGCACCGAGCCTCCATTCCCGTTTATATCCACGCAGGCGTTTCCCCTTACCTGCACCGAGCCTCCCGCCCCGTTTAC,21-42589695-42589887-ATCCACGCAGGCGTTTCCCCTTACCTGCACCGAGCCTCCATTCCCGTTTAT,21-42589797-42590193-ATCCACGCAGGCGTTTCCCCTTACCTGCACCGAGCCTCCATTCCCGTTTATATCCACGCAGGCGTTTCCCCTTACCTGCACCGAGCCTCCCGCCCCGTTTAC,21-42590103-42590295-ATCCACGCAGGCGTTTCCCCTTACCTGCACCGAGCCTCCATTCCCGTTTAT;MOTIFS=ATCCACGCAGGCGTTTCCCCTTACCTGCACCGAGCCTCCATTCCCGTTTAT,ATCCACGCAGGCGTTTCCCCTTACCTGCACCGAGCCTCCATTCCCGTTTATATCCACGCAGGCGTTTCCCCTTACCTGCACCGAGCCTCCCGCCCCGTTTAC,GTTTACATCCACGCAGGCGTTTCCCCTTACCTGCACCGAGCCTCCCGCCCC,CACCGAGCCTCCCGCCCCGTTTACATCCACGCAGGCGTTTCCCCTTACCTG;STRUC=<VC149921>	HPRC,HGSVC,1KG-ONT	No	0.097	No	NA,NA	NA	NA
chr21:42588105	568668	DEL	51	0.8468	0.5882	2	NA	NA	NA	NA	NA	NA	NA	NA	NA	Yes	ID=21-42587835-42587998-CACCGAGCCTCCCGCCCCGTTTACATCCACGCAGGCGTTTCCCCTTACCTG,21-42588669-42588867-GTTTACATCCACGCAGGCGTTTCCCCTTACCTGCACCGAGCCTCCCGCCCC,21-42589389-42589785-ATCCACGCAGGCGTTTCCCCTTACCTGCACCGAGCCTCCATTCCCGTTTATATCCACGCAGGCGTTTCCCCTTACCTGCACCGAGCCTCCCGCCCCGTTTAC,21-42589695-42589887-ATCCACGCAGGCGTTTCCCCTTACCTGCACCGAGCCTCCATTCCCGTTTAT,21-42589797-42590193-ATCCACGCAGGCGTTTCCCCTTACCTGCACCGAGCCTCCATTCCCGTTTATATCCACGCAGGCGTTTCCCCTTACCTGCACCGAGCCTCCCGCCCCGTTTAC,21-42590103-42590295-ATCCACGCAGGCGTTTCCCCTTACCTGCACCGAGCCTCCATTCCCGTTTAT;MOTIFS=ATCCACGCAGGCGTTTCCCCTTACCTGCACCGAGCCTCCATTCCCGTTTAT,ATCCACGCAGGCGTTTCCCCTTACCTGCACCGAGCCTCCATTCCCGTTTATATCCACGCAGGCGTTTCCCCTTACCTGCACCGAGCCTCCCGCCCCGTTTAC,GTTTACATCCACGCAGGCGTTTCCCCTTACCTGCACCGAGCCTCCCGCCCC,CACCGAGCCTCCCGCCCCGTTTACATCCACGCAGGCGTTTCCCCTTACCTG;STRUC=<VC149921>	HPRC,HGSVC,1KG-ONT	No	0.121	Yes	NA,NA	NA	NA
chr21:42588157	568669	DEL	51	0.8084	0.6992	7	NA	NA	NA	NA	NA	NA	NA	NA	NA	Yes	ID=21-42587835-42587998-CACCGAGCCTCCCGCCCCGTTTACATCCACGCAGGCGTTTCCCCTTACCTG,21-42588669-42588867-GTTTACATCCACGCAGGCGTTTCCCCTTACCTGCACCGAGCCTCCCGCCCC,21-42589389-42589785-ATCCACGCAGGCGTTTCCCCTTACCTGCACCGAGCCTCCATTCCCGTTTATATCCACGCAGGCGTTTCCCCTTACCTGCACCGAGCCTCCCGCCCCGTTTAC,21-42589695-42589887-ATCCACGCAGGCGTTTCCCCTTACCTGCACCGAGCCTCCATTCCCGTTTAT,21-42589797-42590193-ATCCACGCAGGCGTTTCCCCTTACCTGCACCGAGCCTCCATTCCCGTTTATATCCACGCAGGCGTTTCCCCTTACCTGCACCGAGCCTCCCGCCCCGTTTAC,21-42590103-42590295-ATCCACGCAGGCGTTTCCCCTTACCTGCACCGAGCCTCCATTCCCGTTTAT;MOTIFS=ATCCACGCAGGCGTTTCCCCTTACCTGCACCGAGCCTCCATTCCCGTTTAT,ATCCACGCAGGCGTTTCCCCTTACCTGCACCGAGCCTCCATTCCCGTTTATATCCACGCAGGCGTTTCCCCTTACCTGCACCGAGCCTCCCGCCCCGTTTAC,GTTTACATCCACGCAGGCGTTTCCCCTTACCTGCACCGAGCCTCCCGCCCC,CACCGAGCCTCCCGCCCCGTTTACATCCACGCAGGCGTTTCCCCTTACCTG;STRUC=<VC149921>	HPRC,HGSVC,1KG-ONT	No	0.121	No	NA,NA	NA	NA
chr21:42588216	568670	DEL	1632	0.8966	0.381	38	NA	NA	NA	NA	NA	NA	NA	NA	NA	Yes	ID=21-42587835-42587998-CACCGAGCCTCCCGCCCCGTTTACATCCACGCAGGCGTTTCCCCTTACCTG,21-42588669-42588867-GTTTACATCCACGCAGGCGTTTCCCCTTACCTGCACCGAGCCTCCCGCCCC,21-42589389-42589785-ATCCACGCAGGCGTTTCCCCTTACCTGCACCGAGCCTCCATTCCCGTTTATATCCACGCAGGCGTTTCCCCTTACCTGCACCGAGCCTCCCGCCCCGTTTAC,21-42589695-42589887-ATCCACGCAGGCGTTTCCCCTTACCTGCACCGAGCCTCCATTCCCGTTTAT,21-42589797-42590193-ATCCACGCAGGCGTTTCCCCTTACCTGCACCGAGCCTCCATTCCCGTTTATATCCACGCAGGCGTTTCCCCTTACCTGCACCGAGCCTCCCGCCCCGTTTAC,21-42590103-42590295-ATCCACGCAGGCGTTTCCCCTTACCTGCACCGAGCCTCCATTCCCGTTTAT;MOTIFS=ATCCACGCAGGCGTTTCCCCTTACCTGCACCGAGCCTCCATTCCCGTTTAT,ATCCACGCAGGCGTTTCCCCTTACCTGCACCGAGCCTCCATTCCCGTTTATATCCACGCAGGCGTTTCCCCTTACCTGCACCGAGCCTCCCGCCCCGTTTAC,GTTTACATCCACGCAGGCGTTTCCCCTTACCTGCACCGAGCCTCCCGCCCC,CACCGAGCCTCCCGCCCCGTTTACATCCACGCAGGCGTTTCCCCTTACCTG;STRUC=<VC149921>	HPRC,HGSVC	Yes	0.082	No	NA,NA	NA	NA
chr21:42588258	568672	DEL	1479	0.8974	0.3849	83	NA	NA	NA	NA	NA	NA	NA	NA	NA	Yes	ID=21-42587835-42587998-CACCGAGCCTCCCGCCCCGTTTACATCCACGCAGGCGTTTCCCCTTACCTG,21-42588669-42588867-GTTTACATCCACGCAGGCGTTTCCCCTTACCTGCACCGAGCCTCCCGCCCC,21-42589389-42589785-ATCCACGCAGGCGTTTCCCCTTACCTGCACCGAGCCTCCATTCCCGTTTATATCCACGCAGGCGTTTCCCCTTACCTGCACCGAGCCTCCCGCCCCGTTTAC,21-42589695-42589887-ATCCACGCAGGCGTTTCCCCTTACCTGCACCGAGCCTCCATTCCCGTTTAT,21-42589797-42590193-ATCCACGCAGGCGTTTCCCCTTACCTGCACCGAGCCTCCATTCCCGTTTATATCCACGCAGGCGTTTCCCCTTACCTGCACCGAGCCTCCCGCCCCGTTTAC,21-42590103-42590295-ATCCACGCAGGCGTTTCCCCTTACCTGCACCGAGCCTCCATTCCCGTTTAT;MOTIFS=ATCCACGCAGGCGTTTCCCCTTACCTGCACCGAGCCTCCATTCCCGTTTAT,ATCCACGCAGGCGTTTCCCCTTACCTGCACCGAGCCTCCATTCCCGTTTATATCCACGCAGGCGTTTCCCCTTACCTGCACCGAGCCTCCCGCCCCGTTTAC,GTTTACATCCACGCAGGCGTTTCCCCTTACCTGCACCGAGCCTCCCGCCCC,CACCGAGCCTCCCGCCCCGTTTACATCCACGCAGGCGTTTCCCCTTACCTG;STRUC=<VC149921>	HPRC,HGSVC,1KG-ONT	Yes	0.088	Yes	NA,NA	NA	NA
chr21:42588258	568671	DEL	102	0.8239	0.6492	3	NA	NA	NA	NA	NA	NA	NA	NA	NA	Yes	ID=21-42587835-42587998-CACCGAGCCTCCCGCCCCGTTTACATCCACGCAGGCGTTTCCCCTTACCTG,21-42588669-42588867-GTTTACATCCACGCAGGCGTTTCCCCTTACCTGCACCGAGCCTCCCGCCCC,21-42589389-42589785-ATCCACGCAGGCGTTTCCCCTTACCTGCACCGAGCCTCCATTCCCGTTTATATCCACGCAGGCGTTTCCCCTTACCTGCACCGAGCCTCCCGCCCCGTTTAC,21-42589695-42589887-ATCCACGCAGGCGTTTCCCCTTACCTGCACCGAGCCTCCATTCCCGTTTAT,21-42589797-42590193-ATCCACGCAGGCGTTTCCCCTTACCTGCACCGAGCCTCCATTCCCGTTTATATCCACGCAGGCGTTTCCCCTTACCTGCACCGAGCCTCCCGCCCCGTTTAC,21-42590103-42590295-ATCCACGCAGGCGTTTCCCCTTACCTGCACCGAGCCTCCATTCCCGTTTAT;MOTIFS=ATCCACGCAGGCGTTTCCCCTTACCTGCACCGAGCCTCCATTCCCGTTTAT,ATCCACGCAGGCGTTTCCCCTTACCTGCACCGAGCCTCCATTCCCGTTTATATCCACGCAGGCGTTTCCCCTTACCTGCACCGAGCCTCCCGCCCCGTTTAC,GTTTACATCCACGCAGGCGTTTCCCCTTACCTGCACCGAGCCTCCCGCCCC,CACCGAGCCTCCCGCCCCGTTTACATCCACGCAGGCGTTTCCCCTTACCTG;STRUC=<VC149921>	HPRC,HGSVC,1KG-ONT	No	0.124	No	NA,NA	NA	NA
chr21:42588267	568673	INS	51	0.8189	0.648	44	NA	NA	NA	NA	NA	NA	NA	NA	NA	Yes	ID=21-42587835-42587998-CACCGAGCCTCCCGCCCCGTTTACATCCACGCAGGCGTTTCCCCTTACCTG,21-42588669-42588867-GTTTACATCCACGCAGGCGTTTCCCCTTACCTGCACCGAGCCTCCCGCCCC,21-42589389-42589785-ATCCACGCAGGCGTTTCCCCTTACCTGCACCGAGCCTCCATTCCCGTTTATATCCACGCAGGCGTTTCCCCTTACCTGCACCGAGCCTCCCGCCCCGTTTAC,21-42589695-42589887-ATCCACGCAGGCGTTTCCCCTTACCTGCACCGAGCCTCCATTCCCGTTTAT,21-42589797-42590193-ATCCACGCAGGCGTTTCCCCTTACCTGCACCGAGCCTCCATTCCCGTTTATATCCACGCAGGCGTTTCCCCTTACCTGCACCGAGCCTCCCGCCCCGTTTAC,21-42590103-42590295-ATCCACGCAGGCGTTTCCCCTTACCTGCACCGAGCCTCCATTCCCGTTTAT;MOTIFS=ATCCACGCAGGCGTTTCCCCTTACCTGCACCGAGCCTCCATTCCCGTTTAT,ATCCACGCAGGCGTTTCCCCTTACCTGCACCGAGCCTCCATTCCCGTTTATATCCACGCAGGCGTTTCCCCTTACCTGCACCGAGCCTCCCGCCCCGTTTAC,GTTTACATCCACGCAGGCGTTTCCCCTTACCTGCACCGAGCCTCCCGCCCC,CACCGAGCCTCCCGCCCCGTTTACATCCACGCAGGCGTTTCCCCTTACCTG;STRUC=<VC149921>	HPRC,HGSVC	No	0.182	Yes	NA,NA	NA	NA
chr21:42588317	568674	DEL	867	0.8293	0.6342	21	NA	NA	NA	NA	NA	NA	NA	NA	NA	Yes	ID=21-42587835-42587998-CACCGAGCCTCCCGCCCCGTTTACATCCACGCAGGCGTTTCCCCTTACCTG,21-42588669-42588867-GTTTACATCCACGCAGGCGTTTCCCCTTACCTGCACCGAGCCTCCCGCCCC,21-42589389-42589785-ATCCACGCAGGCGTTTCCCCTTACCTGCACCGAGCCTCCATTCCCGTTTATATCCACGCAGGCGTTTCCCCTTACCTGCACCGAGCCTCCCGCCCCGTTTAC,21-42589695-42589887-ATCCACGCAGGCGTTTCCCCTTACCTGCACCGAGCCTCCATTCCCGTTTAT,21-42589797-42590193-ATCCACGCAGGCGTTTCCCCTTACCTGCACCGAGCCTCCATTCCCGTTTATATCCACGCAGGCGTTTCCCCTTACCTGCACCGAGCCTCCCGCCCCGTTTAC,21-42590103-42590295-ATCCACGCAGGCGTTTCCCCTTACCTGCACCGAGCCTCCATTCCCGTTTAT;MOTIFS=ATCCACGCAGGCGTTTCCCCTTACCTGCACCGAGCCTCCATTCCCGTTTAT,ATCCACGCAGGCGTTTCCCCTTACCTGCACCGAGCCTCCATTCCCGTTTATATCCACGCAGGCGTTTCCCCTTACCTGCACCGAGCCTCCCGCCCCGTTTAC,GTTTACATCCACGCAGGCGTTTCCCCTTACCTGCACCGAGCCTCCCGCCCC,CACCGAGCCTCCCGCCCCGTTTACATCCACGCAGGCGTTTCCCCTTACCTG;STRUC=<VC149921>	HPRC,HGSVC,1KG-ONT	No	0.101	No	NA,NA	NA	NA
chr21:42588318	568675	DEL	153	0.8979	0.3643	7	NA	NA	NA	NA	NA	NA	NA	NA	NA	Yes	ID=21-42587835-42587998-CACCGAGCCTCCCGCCCCGTTTACATCCACGCAGGCGTTTCCCCTTACCTG,21-42588669-42588867-GTTTACATCCACGCAGGCGTTTCCCCTTACCTGCACCGAGCCTCCCGCCCC,21-42589389-42589785-ATCCACGCAGGCGTTTCCCCTTACCTGCACCGAGCCTCCATTCCCGTTTATATCCACGCAGGCGTTTCCCCTTACCTGCACCGAGCCTCCCGCCCCGTTTAC,21-42589695-42589887-ATCCACGCAGGCGTTTCCCCTTACCTGCACCGAGCCTCCATTCCCGTTTAT,21-42589797-42590193-ATCCACGCAGGCGTTTCCCCTTACCTGCACCGAGCCTCCATTCCCGTTTATATCCACGCAGGCGTTTCCCCTTACCTGCACCGAGCCTCCCGCCCCGTTTAC,21-42590103-42590295-ATCCACGCAGGCGTTTCCCCTTACCTGCACCGAGCCTCCATTCCCGTTTAT;MOTIFS=ATCCACGCAGGCGTTTCCCCTTACCTGCACCGAGCCTCCATTCCCGTTTAT,ATCCACGCAGGCGTTTCCCCTTACCTGCACCGAGCCTCCATTCCCGTTTATATCCACGCAGGCGTTTCCCCTTACCTGCACCGAGCCTCCCGCCCCGTTTAC,GTTTACATCCACGCAGGCGTTTCCCCTTACCTGCACCGAGCCTCCCGCCCC,CACCGAGCCTCCCGCCCCGTTTACATCCACGCAGGCGTTTCCCCTTACCTG;STRUC=<VC149921>	HPRC,HGSVC,1KG-ONT	No	0.099	Yes	NA,NA	NA	NA
chr21:42588513	568676	DEL	1785	0.8085	0.6871	110	NA	NA	NA	NA	NA	NA	NA	NA	NA	Yes	ID=21-42587835-42587998-CACCGAGCCTCCCGCCCCGTTTACATCCACGCAGGCGTTTCCCCTTACCTG,21-42588669-42588867-GTTTACATCCACGCAGGCGTTTCCCCTTACCTGCACCGAGCCTCCCGCCCC,21-42589389-42589785-ATCCACGCAGGCGTTTCCCCTTACCTGCACCGAGCCTCCATTCCCGTTTATATCCACGCAGGCGTTTCCCCTTACCTGCACCGAGCCTCCCGCCCCGTTTAC,21-42589695-42589887-ATCCACGCAGGCGTTTCCCCTTACCTGCACCGAGCCTCCATTCCCGTTTAT,21-42589797-42590193-ATCCACGCAGGCGTTTCCCCTTACCTGCACCGAGCCTCCATTCCCGTTTATATCCACGCAGGCGTTTCCCCTTACCTGCACCGAGCCTCCCGCCCCGTTTAC,21-42590103-42590295-ATCCACGCAGGCGTTTCCCCTTACCTGCACCGAGCCTCCATTCCCGTTTAT;MOTIFS=ATCCACGCAGGCGTTTCCCCTTACCTGCACCGAGCCTCCATTCCCGTTTAT,ATCCACGCAGGCGTTTCCCCTTACCTGCACCGAGCCTCCATTCCCGTTTATATCCACGCAGGCGTTTCCCCTTACCTGCACCGAGCCTCCCGCCCCGTTTAC,GTTTACATCCACGCAGGCGTTTCCCCTTACCTGCACCGAGCCTCCCGCCCC,CACCGAGCCTCCCGCCCCGTTTACATCCACGCAGGCGTTTCCCCTTACCTG;STRUC=<VC149921>	HPRC,HGSVC	Yes	0.037	Yes	NA,NA	NA	NA
chr21:42588528	568677	INS	51	0.9017	0.3435	4	NA	NA	NA	NA	NA	NA	NA	NA	NA	Yes	ID=21-42587835-42587998-CACCGAGCCTCCCGCCCCGTTTACATCCACGCAGGCGTTTCCCCTTACCTG,21-42588669-42588867-GTTTACATCCACGCAGGCGTTTCCCCTTACCTGCACCGAGCCTCCCGCCCC,21-42589389-42589785-ATCCACGCAGGCGTTTCCCCTTACCTGCACCGAGCCTCCATTCCCGTTTATATCCACGCAGGCGTTTCCCCTTACCTGCACCGAGCCTCCCGCCCCGTTTAC,21-42589695-42589887-ATCCACGCAGGCGTTTCCCCTTACCTGCACCGAGCCTCCATTCCCGTTTAT,21-42589797-42590193-ATCCACGCAGGCGTTTCCCCTTACCTGCACCGAGCCTCCATTCCCGTTTATATCCACGCAGGCGTTTCCCCTTACCTGCACCGAGCCTCCCGCCCCGTTTAC,21-42590103-42590295-ATCCACGCAGGCGTTTCCCCTTACCTGCACCGAGCCTCCATTCCCGTTTAT;MOTIFS=ATCCACGCAGGCGTTTCCCCTTACCTGCACCGAGCCTCCATTCCCGTTTAT,ATCCACGCAGGCGTTTCCCCTTACCTGCACCGAGCCTCCATTCCCGTTTATATCCACGCAGGCGTTTCCCCTTACCTGCACCGAGCCTCCCGCCCCGTTTAC,GTTTACATCCACGCAGGCGTTTCCCCTTACCTGCACCGAGCCTCCCGCCCC,CACCGAGCCTCCCGCCCCGTTTACATCCACGCAGGCGTTTCCCCTTACCTG;STRUC=<VC149921>	HPRC,HGSVC	No	0.167	No	NA,NA	NA	NA
chr21:42588708	568678	DEL	612	0.829	0.6481	1	NA	NA	NA	NA	NA	NA	NA	NA	NA	Yes	ID=21-42587835-42587998-CACCGAGCCTCCCGCCCCGTTTACATCCACGCAGGCGTTTCCCCTTACCTG,21-42588669-42588867-GTTTACATCCACGCAGGCGTTTCCCCTTACCTGCACCGAGCCTCCCGCCCC,21-42589389-42589785-ATCCACGCAGGCGTTTCCCCTTACCTGCACCGAGCCTCCATTCCCGTTTATATCCACGCAGGCGTTTCCCCTTACCTGCACCGAGCCTCCCGCCCCGTTTAC,21-42589695-42589887-ATCCACGCAGGCGTTTCCCCTTACCTGCACCGAGCCTCCATTCCCGTTTAT,21-42589797-42590193-ATCCACGCAGGCGTTTCCCCTTACCTGCACCGAGCCTCCATTCCCGTTTATATCCACGCAGGCGTTTCCCCTTACCTGCACCGAGCCTCCCGCCCCGTTTAC,21-42590103-42590295-ATCCACGCAGGCGTTTCCCCTTACCTGCACCGAGCCTCCATTCCCGTTTAT;MOTIFS=ATCCACGCAGGCGTTTCCCCTTACCTGCACCGAGCCTCCATTCCCGTTTAT,ATCCACGCAGGCGTTTCCCCTTACCTGCACCGAGCCTCCATTCCCGTTTATATCCACGCAGGCGTTTCCCCTTACCTGCACCGAGCCTCCCGCCCCGTTTAC,GTTTACATCCACGCAGGCGTTTCCCCTTACCTGCACCGAGCCTCCCGCCCC,CACCGAGCCTCCCGCCCCGTTTACATCCACGCAGGCGTTTCCCCTTACCTG;STRUC=<VC149921>	HPRC,HGSVC,1KG-ONT	No	0.037	No	NA,NA	NA	NA
chr21:42588743	568679	INS	458	0.8929	0.6588	24	NA	NA	NA	NA	NA	NA	NA	NA	NA	Yes	ID=21-42587835-42587998-CACCGAGCCTCCCGCCCCGTTTACATCCACGCAGGCGTTTCCCCTTACCTG,21-42588669-42588867-GTTTACATCCACGCAGGCGTTTCCCCTTACCTGCACCGAGCCTCCCGCCCC,21-42589389-42589785-ATCCACGCAGGCGTTTCCCCTTACCTGCACCGAGCCTCCATTCCCGTTTATATCCACGCAGGCGTTTCCCCTTACCTGCACCGAGCCTCCCGCCCCGTTTAC,21-42589695-42589887-ATCCACGCAGGCGTTTCCCCTTACCTGCACCGAGCCTCCATTCCCGTTTAT,21-42589797-42590193-ATCCACGCAGGCGTTTCCCCTTACCTGCACCGAGCCTCCATTCCCGTTTATATCCACGCAGGCGTTTCCCCTTACCTGCACCGAGCCTCCCGCCCCGTTTAC,21-42590103-42590295-ATCCACGCAGGCGTTTCCCCTTACCTGCACCGAGCCTCCATTCCCGTTTAT;MOTIFS=ATCCACGCAGGCGTTTCCCCTTACCTGCACCGAGCCTCCATTCCCGTTTAT,ATCCACGCAGGCGTTTCCCCTTACCTGCACCGAGCCTCCATTCCCGTTTATATCCACGCAGGCGTTTCCCCTTACCTGCACCGAGCCTCCCGCCCCGTTTAC,GTTTACATCCACGCAGGCGTTTCCCCTTACCTGCACCGAGCCTCCCGCCCC,CACCGAGCCTCCCGCCCCGTTTACATCCACGCAGGCGTTTCCCCTTACCTG;STRUC=<VC149921>	HPRC	No	0.167	Yes	NA,NA	NA	NA
chr21:42588777	568680	DEL	102	0.8225	0.6473	7	NA	NA	NA	NA	NA	NA	NA	NA	NA	Yes	ID=21-42587835-42587998-CACCGAGCCTCCCGCCCCGTTTACATCCACGCAGGCGTTTCCCCTTACCTG,21-42588669-42588867-GTTTACATCCACGCAGGCGTTTCCCCTTACCTGCACCGAGCCTCCCGCCCC,21-42589389-42589785-ATCCACGCAGGCGTTTCCCCTTACCTGCACCGAGCCTCCATTCCCGTTTATATCCACGCAGGCGTTTCCCCTTACCTGCACCGAGCCTCCCGCCCCGTTTAC,21-42589695-42589887-ATCCACGCAGGCGTTTCCCCTTACCTGCACCGAGCCTCCATTCCCGTTTAT,21-42589797-42590193-ATCCACGCAGGCGTTTCCCCTTACCTGCACCGAGCCTCCATTCCCGTTTATATCCACGCAGGCGTTTCCCCTTACCTGCACCGAGCCTCCCGCCCCGTTTAC,21-42590103-42590295-ATCCACGCAGGCGTTTCCCCTTACCTGCACCGAGCCTCCATTCCCGTTTAT;MOTIFS=ATCCACGCAGGCGTTTCCCCTTACCTGCACCGAGCCTCCATTCCCGTTTAT,ATCCACGCAGGCGTTTCCCCTTACCTGCACCGAGCCTCCATTCCCGTTTATATCCACGCAGGCGTTTCCCCTTACCTGCACCGAGCCTCCCGCCCCGTTTAC,GTTTACATCCACGCAGGCGTTTCCCCTTACCTGCACCGAGCCTCCCGCCCC,CACCGAGCCTCCCGCCCCGTTTACATCCACGCAGGCGTTTCCCCTTACCTG;STRUC=<VC149921>	HPRC,HGSVC,1KG-ONT	No	0.038	Yes	NA,NA	NA	NA
chr21:42588777	568681	DEL	408	0.792	0.6977	6	NA	NA	NA	NA	NA	NA	NA	NA	NA	Yes	ID=21-42587835-42587998-CACCGAGCCTCCCGCCCCGTTTACATCCACGCAGGCGTTTCCCCTTACCTG,21-42588669-42588867-GTTTACATCCACGCAGGCGTTTCCCCTTACCTGCACCGAGCCTCCCGCCCC,21-42589389-42589785-ATCCACGCAGGCGTTTCCCCTTACCTGCACCGAGCCTCCATTCCCGTTTATATCCACGCAGGCGTTTCCCCTTACCTGCACCGAGCCTCCCGCCCCGTTTAC,21-42589695-42589887-ATCCACGCAGGCGTTTCCCCTTACCTGCACCGAGCCTCCATTCCCGTTTAT,21-42589797-42590193-ATCCACGCAGGCGTTTCCCCTTACCTGCACCGAGCCTCCATTCCCGTTTATATCCACGCAGGCGTTTCCCCTTACCTGCACCGAGCCTCCCGCCCCGTTTAC,21-42590103-42590295-ATCCACGCAGGCGTTTCCCCTTACCTGCACCGAGCCTCCATTCCCGTTTAT;MOTIFS=ATCCACGCAGGCGTTTCCCCTTACCTGCACCGAGCCTCCATTCCCGTTTAT,ATCCACGCAGGCGTTTCCCCTTACCTGCACCGAGCCTCCATTCCCGTTTATATCCACGCAGGCGTTTCCCCTTACCTGCACCGAGCCTCCCGCCCCGTTTAC,GTTTACATCCACGCAGGCGTTTCCCCTTACCTGCACCGAGCCTCCCGCCCC,CACCGAGCCTCCCGCCCCGTTTACATCCACGCAGGCGTTTCCCCTTACCTG;STRUC=<VC149921>	HPRC,HGSVC,1KG-ONT	No	0.037	No	NA,NA	NA	NA
chr21:42588828	568682	DEL	204	0.8014	0.699	2	NA	NA	NA	NA	NA	NA	NA	NA	NA	Yes	ID=21-42587835-42587998-CACCGAGCCTCCCGCCCCGTTTACATCCACGCAGGCGTTTCCCCTTACCTG,21-42588669-42588867-GTTTACATCCACGCAGGCGTTTCCCCTTACCTGCACCGAGCCTCCCGCCCC,21-42589389-42589785-ATCCACGCAGGCGTTTCCCCTTACCTGCACCGAGCCTCCATTCCCGTTTATATCCACGCAGGCGTTTCCCCTTACCTGCACCGAGCCTCCCGCCCCGTTTAC,21-42589695-42589887-ATCCACGCAGGCGTTTCCCCTTACCTGCACCGAGCCTCCATTCCCGTTTAT,21-42589797-42590193-ATCCACGCAGGCGTTTCCCCTTACCTGCACCGAGCCTCCATTCCCGTTTATATCCACGCAGGCGTTTCCCCTTACCTGCACCGAGCCTCCCGCCCCGTTTAC,21-42590103-42590295-ATCCACGCAGGCGTTTCCCCTTACCTGCACCGAGCCTCCATTCCCGTTTAT;MOTIFS=ATCCACGCAGGCGTTTCCCCTTACCTGCACCGAGCCTCCATTCCCGTTTAT,ATCCACGCAGGCGTTTCCCCTTACCTGCACCGAGCCTCCATTCCCGTTTATATCCACGCAGGCGTTTCCCCTTACCTGCACCGAGCCTCCCGCCCCGTTTAC,GTTTACATCCACGCAGGCGTTTCCCCTTACCTGCACCGAGCCTCCCGCCCC,CACCGAGCCTCCCGCCCCGTTTACATCCACGCAGGCGTTTCCCCTTACCTG;STRUC=<VC149921>	HPRC,HGSVC,1KG-ONT	No	0.037	No	NA,NA	NA	NA
chr21:42588828	568683	DEL	1377	0.8511	0.6038	51	NA	NA	NA	NA	NA	NA	NA	NA	NA	Yes	ID=21-42587835-42587998-CACCGAGCCTCCCGCCCCGTTTACATCCACGCAGGCGTTTCCCCTTACCTG,21-42588669-42588867-GTTTACATCCACGCAGGCGTTTCCCCTTACCTGCACCGAGCCTCCCGCCCC,21-42589389-42589785-ATCCACGCAGGCGTTTCCCCTTACCTGCACCGAGCCTCCATTCCCGTTTATATCCACGCAGGCGTTTCCCCTTACCTGCACCGAGCCTCCCGCCCCGTTTAC,21-42589695-42589887-ATCCACGCAGGCGTTTCCCCTTACCTGCACCGAGCCTCCATTCCCGTTTAT,21-42589797-42590193-ATCCACGCAGGCGTTTCCCCTTACCTGCACCGAGCCTCCATTCCCGTTTATATCCACGCAGGCGTTTCCCCTTACCTGCACCGAGCCTCCCGCCCCGTTTAC,21-42590103-42590295-ATCCACGCAGGCGTTTCCCCTTACCTGCACCGAGCCTCCATTCCCGTTTAT;MOTIFS=ATCCACGCAGGCGTTTCCCCTTACCTGCACCGAGCCTCCATTCCCGTTTAT,ATCCACGCAGGCGTTTCCCCTTACCTGCACCGAGCCTCCATTCCCGTTTATATCCACGCAGGCGTTTCCCCTTACCTGCACCGAGCCTCCCGCCCCGTTTAC,GTTTACATCCACGCAGGCGTTTCCCCTTACCTGCACCGAGCCTCCCGCCCC,CACCGAGCCTCCCGCCCCGTTTACATCCACGCAGGCGTTTCCCCTTACCTG;STRUC=<VC149921>	HPRC,HGSVC,1KG-ONT	Yes	0.037	Yes	NA,NA	NA	NA
chr21:42588866	568684	DEL	51	0.8327	0.6026	3	NA	NA	NA	NA	NA	NA	NA	NA	NA	Yes	ID=21-42587835-42587998-CACCGAGCCTCCCGCCCCGTTTACATCCACGCAGGCGTTTCCCCTTACCTG,21-42588669-42588867-GTTTACATCCACGCAGGCGTTTCCCCTTACCTGCACCGAGCCTCCCGCCCC,21-42589389-42589785-ATCCACGCAGGCGTTTCCCCTTACCTGCACCGAGCCTCCATTCCCGTTTATATCCACGCAGGCGTTTCCCCTTACCTGCACCGAGCCTCCCGCCCCGTTTAC,21-42589695-42589887-ATCCACGCAGGCGTTTCCCCTTACCTGCACCGAGCCTCCATTCCCGTTTAT,21-42589797-42590193-ATCCACGCAGGCGTTTCCCCTTACCTGCACCGAGCCTCCATTCCCGTTTATATCCACGCAGGCGTTTCCCCTTACCTGCACCGAGCCTCCCGCCCCGTTTAC,21-42590103-42590295-ATCCACGCAGGCGTTTCCCCTTACCTGCACCGAGCCTCCATTCCCGTTTAT;MOTIFS=ATCCACGCAGGCGTTTCCCCTTACCTGCACCGAGCCTCCATTCCCGTTTAT,ATCCACGCAGGCGTTTCCCCTTACCTGCACCGAGCCTCCATTCCCGTTTATATCCACGCAGGCGTTTCCCCTTACCTGCACCGAGCCTCCCGCCCCGTTTAC,GTTTACATCCACGCAGGCGTTTCCCCTTACCTGCACCGAGCCTCCCGCCCC,CACCGAGCCTCCCGCCCCGTTTACATCCACGCAGGCGTTTCCCCTTACCTG;STRUC=<VC149921>	HPRC,HGSVC,1KG-ONT	No	0.041	No	NA,NA	NA	NA
chr21:42588930	568685	INS	51	0.8717	0.4732	21	NA	NA	NA	NA	NA	NA	NA	NA	NA	Yes	ID=21-42587835-42587998-CACCGAGCCTCCCGCCCCGTTTACATCCACGCAGGCGTTTCCCCTTACCTG,21-42588669-42588867-GTTTACATCCACGCAGGCGTTTCCCCTTACCTGCACCGAGCCTCCCGCCCC,21-42589389-42589785-ATCCACGCAGGCGTTTCCCCTTACCTGCACCGAGCCTCCATTCCCGTTTATATCCACGCAGGCGTTTCCCCTTACCTGCACCGAGCCTCCCGCCCCGTTTAC,21-42589695-42589887-ATCCACGCAGGCGTTTCCCCTTACCTGCACCGAGCCTCCATTCCCGTTTAT,21-42589797-42590193-ATCCACGCAGGCGTTTCCCCTTACCTGCACCGAGCCTCCATTCCCGTTTATATCCACGCAGGCGTTTCCCCTTACCTGCACCGAGCCTCCCGCCCCGTTTAC,21-42590103-42590295-ATCCACGCAGGCGTTTCCCCTTACCTGCACCGAGCCTCCATTCCCGTTTAT;MOTIFS=ATCCACGCAGGCGTTTCCCCTTACCTGCACCGAGCCTCCATTCCCGTTTAT,ATCCACGCAGGCGTTTCCCCTTACCTGCACCGAGCCTCCATTCCCGTTTATATCCACGCAGGCGTTTCCCCTTACCTGCACCGAGCCTCCCGCCCCGTTTAC,GTTTACATCCACGCAGGCGTTTCCCCTTACCTGCACCGAGCCTCCCGCCCC,CACCGAGCCTCCCGCCCCGTTTACATCCACGCAGGCGTTTCCCCTTACCTG;STRUC=<VC149921>	HPRC,HGSVC	No	0.167	Yes	NA,NA	NA	NA
chr21:42589048	568686	DEL	358	0.8634	0.5258	9	NA	NA	NA	NA	NA	NA	NA	NA	NA	Yes	ID=21-42587835-42587998-CACCGAGCCTCCCGCCCCGTTTACATCCACGCAGGCGTTTCCCCTTACCTG,21-42588669-42588867-GTTTACATCCACGCAGGCGTTTCCCCTTACCTGCACCGAGCCTCCCGCCCC,21-42589389-42589785-ATCCACGCAGGCGTTTCCCCTTACCTGCACCGAGCCTCCATTCCCGTTTATATCCACGCAGGCGTTTCCCCTTACCTGCACCGAGCCTCCCGCCCCGTTTAC,21-42589695-42589887-ATCCACGCAGGCGTTTCCCCTTACCTGCACCGAGCCTCCATTCCCGTTTAT,21-42589797-42590193-ATCCACGCAGGCGTTTCCCCTTACCTGCACCGAGCCTCCATTCCCGTTTATATCCACGCAGGCGTTTCCCCTTACCTGCACCGAGCCTCCCGCCCCGTTTAC,21-42590103-42590295-ATCCACGCAGGCGTTTCCCCTTACCTGCACCGAGCCTCCATTCCCGTTTAT;MOTIFS=ATCCACGCAGGCGTTTCCCCTTACCTGCACCGAGCCTCCATTCCCGTTTAT,ATCCACGCAGGCGTTTCCCCTTACCTGCACCGAGCCTCCATTCCCGTTTATATCCACGCAGGCGTTTCCCCTTACCTGCACCGAGCCTCCCGCCCCGTTTAC,GTTTACATCCACGCAGGCGTTTCCCCTTACCTGCACCGAGCCTCCCGCCCC,CACCGAGCCTCCCGCCCCGTTTACATCCACGCAGGCGTTTCCCCTTACCTG;STRUC=<VC149921>	HPRC,HGSVC,1KG-ONT	No	0.037	Yes	NA,NA	NA	NA
chr21:42589172	568687	DEL	1019	0.8455	0.5711	24	NA	NA	NA	NA	NA	NA	NA	NA	NA	Yes	ID=21-42587835-42587998-CACCGAGCCTCCCGCCCCGTTTACATCCACGCAGGCGTTTCCCCTTACCTG,21-42588669-42588867-GTTTACATCCACGCAGGCGTTTCCCCTTACCTGCACCGAGCCTCCCGCCCC,21-42589389-42589785-ATCCACGCAGGCGTTTCCCCTTACCTGCACCGAGCCTCCATTCCCGTTTATATCCACGCAGGCGTTTCCCCTTACCTGCACCGAGCCTCCCGCCCCGTTTAC,21-42589695-42589887-ATCCACGCAGGCGTTTCCCCTTACCTGCACCGAGCCTCCATTCCCGTTTAT,21-42589797-42590193-ATCCACGCAGGCGTTTCCCCTTACCTGCACCGAGCCTCCATTCCCGTTTATATCCACGCAGGCGTTTCCCCTTACCTGCACCGAGCCTCCCGCCCCGTTTAC,21-42590103-42590295-ATCCACGCAGGCGTTTCCCCTTACCTGCACCGAGCCTCCATTCCCGTTTAT;MOTIFS=ATCCACGCAGGCGTTTCCCCTTACCTGCACCGAGCCTCCATTCCCGTTTAT,ATCCACGCAGGCGTTTCCCCTTACCTGCACCGAGCCTCCATTCCCGTTTATATCCACGCAGGCGTTTCCCCTTACCTGCACCGAGCCTCCCGCCCCGTTTAC,GTTTACATCCACGCAGGCGTTTCCCCTTACCTGCACCGAGCCTCCCGCCCC,CACCGAGCCTCCCGCCCCGTTTACATCCACGCAGGCGTTTCCCCTTACCTG;STRUC=<VC149921>	HPRC,HGSVC,1KG-ONT	No	0.037	No	NA,NA	NA	NA
chr21:42589179	568688	INS	306	0.8836	0.4213	9	NA	NA	NA	NA	NA	NA	NA	NA	NA	Yes	ID=21-42587835-42587998-CACCGAGCCTCCCGCCCCGTTTACATCCACGCAGGCGTTTCCCCTTACCTG,21-42588669-42588867-GTTTACATCCACGCAGGCGTTTCCCCTTACCTGCACCGAGCCTCCCGCCCC,21-42589389-42589785-ATCCACGCAGGCGTTTCCCCTTACCTGCACCGAGCCTCCATTCCCGTTTATATCCACGCAGGCGTTTCCCCTTACCTGCACCGAGCCTCCCGCCCCGTTTAC,21-42589695-42589887-ATCCACGCAGGCGTTTCCCCTTACCTGCACCGAGCCTCCATTCCCGTTTAT,21-42589797-42590193-ATCCACGCAGGCGTTTCCCCTTACCTGCACCGAGCCTCCATTCCCGTTTATATCCACGCAGGCGTTTCCCCTTACCTGCACCGAGCCTCCCGCCCCGTTTAC,21-42590103-42590295-ATCCACGCAGGCGTTTCCCCTTACCTGCACCGAGCCTCCATTCCCGTTTAT;MOTIFS=ATCCACGCAGGCGTTTCCCCTTACCTGCACCGAGCCTCCATTCCCGTTTAT,ATCCACGCAGGCGTTTCCCCTTACCTGCACCGAGCCTCCATTCCCGTTTATATCCACGCAGGCGTTTCCCCTTACCTGCACCGAGCCTCCCGCCCCGTTTAC,GTTTACATCCACGCAGGCGTTTCCCCTTACCTGCACCGAGCCTCCCGCCCC,CACCGAGCCTCCCGCCCCGTTTACATCCACGCAGGCGTTTCCCCTTACCTG;STRUC=<VC149921>	NA	No	0.167	Yes	NA,NA	NA	NA
chr21:42589185	568689	INS	153	0.8155	0.6551	65	NA	NA	NA	NA	NA	NA	NA	NA	NA	Yes	ID=21-42587835-42587998-CACCGAGCCTCCCGCCCCGTTTACATCCACGCAGGCGTTTCCCCTTACCTG,21-42588669-42588867-GTTTACATCCACGCAGGCGTTTCCCCTTACCTGCACCGAGCCTCCCGCCCC,21-42589389-42589785-ATCCACGCAGGCGTTTCCCCTTACCTGCACCGAGCCTCCATTCCCGTTTATATCCACGCAGGCGTTTCCCCTTACCTGCACCGAGCCTCCCGCCCCGTTTAC,21-42589695-42589887-ATCCACGCAGGCGTTTCCCCTTACCTGCACCGAGCCTCCATTCCCGTTTAT,21-42589797-42590193-ATCCACGCAGGCGTTTCCCCTTACCTGCACCGAGCCTCCATTCCCGTTTATATCCACGCAGGCGTTTCCCCTTACCTGCACCGAGCCTCCCGCCCCGTTTAC,21-42590103-42590295-ATCCACGCAGGCGTTTCCCCTTACCTGCACCGAGCCTCCATTCCCGTTTAT;MOTIFS=ATCCACGCAGGCGTTTCCCCTTACCTGCACCGAGCCTCCATTCCCGTTTAT,ATCCACGCAGGCGTTTCCCCTTACCTGCACCGAGCCTCCATTCCCGTTTATATCCACGCAGGCGTTTCCCCTTACCTGCACCGAGCCTCCCGCCCCGTTTAC,GTTTACATCCACGCAGGCGTTTCCCCTTACCTGCACCGAGCCTCCCGCCCC,CACCGAGCCTCCCGCCCCGTTTACATCCACGCAGGCGTTTCCCCTTACCTG;STRUC=<VC149921>	HPRC	No	0.167	Yes	NA,NA	NA	NA
chr21:42589185	568690	DEL	306	0.8718	0.4727	2	NA	NA	NA	NA	NA	NA	NA	NA	NA	Yes	ID=21-42587835-42587998-CACCGAGCCTCCCGCCCCGTTTACATCCACGCAGGCGTTTCCCCTTACCTG,21-42588669-42588867-GTTTACATCCACGCAGGCGTTTCCCCTTACCTGCACCGAGCCTCCCGCCCC,21-42589389-42589785-ATCCACGCAGGCGTTTCCCCTTACCTGCACCGAGCCTCCATTCCCGTTTATATCCACGCAGGCGTTTCCCCTTACCTGCACCGAGCCTCCCGCCCCGTTTAC,21-42589695-42589887-ATCCACGCAGGCGTTTCCCCTTACCTGCACCGAGCCTCCATTCCCGTTTAT,21-42589797-42590193-ATCCACGCAGGCGTTTCCCCTTACCTGCACCGAGCCTCCATTCCCGTTTATATCCACGCAGGCGTTTCCCCTTACCTGCACCGAGCCTCCCGCCCCGTTTAC,21-42590103-42590295-ATCCACGCAGGCGTTTCCCCTTACCTGCACCGAGCCTCCATTCCCGTTTAT;MOTIFS=ATCCACGCAGGCGTTTCCCCTTACCTGCACCGAGCCTCCATTCCCGTTTAT,ATCCACGCAGGCGTTTCCCCTTACCTGCACCGAGCCTCCATTCCCGTTTATATCCACGCAGGCGTTTCCCCTTACCTGCACCGAGCCTCCCGCCCCGTTTAC,GTTTACATCCACGCAGGCGTTTCCCCTTACCTGCACCGAGCCTCCCGCCCC,CACCGAGCCTCCCGCCCCGTTTACATCCACGCAGGCGTTTCCCCTTACCTG;STRUC=<VC149921>	HPRC,HGSVC,1KG-ONT	No	0.036	Yes	NA,NA	NA	NA
chr21:42589269	568691	DEL	51	0.8803	0.4312	5	NA	NA	NA	NA	NA	NA	NA	NA	NA	Yes	ID=21-42587835-42587998-CACCGAGCCTCCCGCCCCGTTTACATCCACGCAGGCGTTTCCCCTTACCTG,21-42588669-42588867-GTTTACATCCACGCAGGCGTTTCCCCTTACCTGCACCGAGCCTCCCGCCCC,21-42589389-42589785-ATCCACGCAGGCGTTTCCCCTTACCTGCACCGAGCCTCCATTCCCGTTTATATCCACGCAGGCGTTTCCCCTTACCTGCACCGAGCCTCCCGCCCCGTTTAC,21-42589695-42589887-ATCCACGCAGGCGTTTCCCCTTACCTGCACCGAGCCTCCATTCCCGTTTAT,21-42589797-42590193-ATCCACGCAGGCGTTTCCCCTTACCTGCACCGAGCCTCCATTCCCGTTTATATCCACGCAGGCGTTTCCCCTTACCTGCACCGAGCCTCCCGCCCCGTTTAC,21-42590103-42590295-ATCCACGCAGGCGTTTCCCCTTACCTGCACCGAGCCTCCATTCCCGTTTAT;MOTIFS=ATCCACGCAGGCGTTTCCCCTTACCTGCACCGAGCCTCCATTCCCGTTTAT,ATCCACGCAGGCGTTTCCCCTTACCTGCACCGAGCCTCCATTCCCGTTTATATCCACGCAGGCGTTTCCCCTTACCTGCACCGAGCCTCCCGCCCCGTTTAC,GTTTACATCCACGCAGGCGTTTCCCCTTACCTGCACCGAGCCTCCCGCCCC,CACCGAGCCTCCCGCCCCGTTTACATCCACGCAGGCGTTTCCCCTTACCTG;STRUC=<VC149921>	HPRC,HGSVC,1KG-ONT	No	0.102	Yes	NA,NA	NA	NA
chr21:42589287	568692	INS	51	0.8118	0.6753	7	NA	NA	NA	NA	NA	NA	NA	NA	NA	Yes	ID=21-42587835-42587998-CACCGAGCCTCCCGCCCCGTTTACATCCACGCAGGCGTTTCCCCTTACCTG,21-42588669-42588867-GTTTACATCCACGCAGGCGTTTCCCCTTACCTGCACCGAGCCTCCCGCCCC,21-42589389-42589785-ATCCACGCAGGCGTTTCCCCTTACCTGCACCGAGCCTCCATTCCCGTTTATATCCACGCAGGCGTTTCCCCTTACCTGCACCGAGCCTCCCGCCCCGTTTAC,21-42589695-42589887-ATCCACGCAGGCGTTTCCCCTTACCTGCACCGAGCCTCCATTCCCGTTTAT,21-42589797-42590193-ATCCACGCAGGCGTTTCCCCTTACCTGCACCGAGCCTCCATTCCCGTTTATATCCACGCAGGCGTTTCCCCTTACCTGCACCGAGCCTCCCGCCCCGTTTAC,21-42590103-42590295-ATCCACGCAGGCGTTTCCCCTTACCTGCACCGAGCCTCCATTCCCGTTTAT;MOTIFS=ATCCACGCAGGCGTTTCCCCTTACCTGCACCGAGCCTCCATTCCCGTTTAT,ATCCACGCAGGCGTTTCCCCTTACCTGCACCGAGCCTCCATTCCCGTTTATATCCACGCAGGCGTTTCCCCTTACCTGCACCGAGCCTCCCGCCCCGTTTAC,GTTTACATCCACGCAGGCGTTTCCCCTTACCTGCACCGAGCCTCCCGCCCC,CACCGAGCCTCCCGCCCCGTTTACATCCACGCAGGCGTTTCCCCTTACCTG;STRUC=<VC149921>	HPRC,HGSVC,1KG-ONT	No	0.167	Yes	NA,NA	NA	NA
chr21:42589440	568693	DEL	51	0.8909	0.3921	11	NA	NA	NA	NA	NA	NA	NA	NA	NA	Yes	ID=21-42587835-42587998-CACCGAGCCTCCCGCCCCGTTTACATCCACGCAGGCGTTTCCCCTTACCTG,21-42588669-42588867-GTTTACATCCACGCAGGCGTTTCCCCTTACCTGCACCGAGCCTCCCGCCCC,21-42589389-42589785-ATCCACGCAGGCGTTTCCCCTTACCTGCACCGAGCCTCCATTCCCGTTTATATCCACGCAGGCGTTTCCCCTTACCTGCACCGAGCCTCCCGCCCCGTTTAC,21-42589695-42589887-ATCCACGCAGGCGTTTCCCCTTACCTGCACCGAGCCTCCATTCCCGTTTAT,21-42589797-42590193-ATCCACGCAGGCGTTTCCCCTTACCTGCACCGAGCCTCCATTCCCGTTTATATCCACGCAGGCGTTTCCCCTTACCTGCACCGAGCCTCCCGCCCCGTTTAC,21-42590103-42590295-ATCCACGCAGGCGTTTCCCCTTACCTGCACCGAGCCTCCATTCCCGTTTAT;MOTIFS=ATCCACGCAGGCGTTTCCCCTTACCTGCACCGAGCCTCCATTCCCGTTTAT,ATCCACGCAGGCGTTTCCCCTTACCTGCACCGAGCCTCCATTCCCGTTTATATCCACGCAGGCGTTTCCCCTTACCTGCACCGAGCCTCCCGCCCCGTTTAC,GTTTACATCCACGCAGGCGTTTCCCCTTACCTGCACCGAGCCTCCCGCCCC,CACCGAGCCTCCCGCCCCGTTTACATCCACGCAGGCGTTTCCCCTTACCTG;STRUC=<VC149921>	HPRC,HGSVC,1KG-ONT	No	0.042	Yes	NA,NA	NA	NA
chr21:42589491	568697	DEL	459	0.8811	0.4327	1	NA	NA	NA	NA	NA	NA	NA	NA	NA	Yes	ID=21-42587835-42587998-CACCGAGCCTCCCGCCCCGTTTACATCCACGCAGGCGTTTCCCCTTACCTG,21-42588669-42588867-GTTTACATCCACGCAGGCGTTTCCCCTTACCTGCACCGAGCCTCCCGCCCC,21-42589389-42589785-ATCCACGCAGGCGTTTCCCCTTACCTGCACCGAGCCTCCATTCCCGTTTATATCCACGCAGGCGTTTCCCCTTACCTGCACCGAGCCTCCCGCCCCGTTTAC,21-42589695-42589887-ATCCACGCAGGCGTTTCCCCTTACCTGCACCGAGCCTCCATTCCCGTTTAT,21-42589797-42590193-ATCCACGCAGGCGTTTCCCCTTACCTGCACCGAGCCTCCATTCCCGTTTATATCCACGCAGGCGTTTCCCCTTACCTGCACCGAGCCTCCCGCCCCGTTTAC,21-42590103-42590295-ATCCACGCAGGCGTTTCCCCTTACCTGCACCGAGCCTCCATTCCCGTTTAT;MOTIFS=ATCCACGCAGGCGTTTCCCCTTACCTGCACCGAGCCTCCATTCCCGTTTAT,ATCCACGCAGGCGTTTCCCCTTACCTGCACCGAGCCTCCATTCCCGTTTATATCCACGCAGGCGTTTCCCCTTACCTGCACCGAGCCTCCCGCCCCGTTTAC,GTTTACATCCACGCAGGCGTTTCCCCTTACCTGCACCGAGCCTCCCGCCCC,CACCGAGCCTCCCGCCCCGTTTACATCCACGCAGGCGTTTCCCCTTACCTG;STRUC=<VC149921>	HPRC,HGSVC,1KG-ONT	No	0.092	No	NA,NA	NA	NA
chr21:42589491	568696	DEL	255	0.8996	0.5369	18	NA	NA	NA	NA	NA	NA	NA	NA	NA	Yes	ID=21-42587835-42587998-CACCGAGCCTCCCGCCCCGTTTACATCCACGCAGGCGTTTCCCCTTACCTG,21-42588669-42588867-GTTTACATCCACGCAGGCGTTTCCCCTTACCTGCACCGAGCCTCCCGCCCC,21-42589389-42589785-ATCCACGCAGGCGTTTCCCCTTACCTGCACCGAGCCTCCATTCCCGTTTATATCCACGCAGGCGTTTCCCCTTACCTGCACCGAGCCTCCCGCCCCGTTTAC,21-42589695-42589887-ATCCACGCAGGCGTTTCCCCTTACCTGCACCGAGCCTCCATTCCCGTTTAT,21-42589797-42590193-ATCCACGCAGGCGTTTCCCCTTACCTGCACCGAGCCTCCATTCCCGTTTATATCCACGCAGGCGTTTCCCCTTACCTGCACCGAGCCTCCCGCCCCGTTTAC,21-42590103-42590295-ATCCACGCAGGCGTTTCCCCTTACCTGCACCGAGCCTCCATTCCCGTTTAT;MOTIFS=ATCCACGCAGGCGTTTCCCCTTACCTGCACCGAGCCTCCATTCCCGTTTAT,ATCCACGCAGGCGTTTCCCCTTACCTGCACCGAGCCTCCATTCCCGTTTATATCCACGCAGGCGTTTCCCCTTACCTGCACCGAGCCTCCCGCCCCGTTTAC,GTTTACATCCACGCAGGCGTTTCCCCTTACCTGCACCGAGCCTCCCGCCCC,CACCGAGCCTCCCGCCCCGTTTACATCCACGCAGGCGTTTCCCCTTACCTG;STRUC=<VC149921>	HPRC,HGSVC,1KG-ONT	No	0.095	Yes	NA,NA	NA	NA
chr21:42589491	568695	INS	51	0.8159	0.6654	12	NA	NA	NA	NA	NA	NA	NA	NA	NA	Yes	ID=21-42587835-42587998-CACCGAGCCTCCCGCCCCGTTTACATCCACGCAGGCGTTTCCCCTTACCTG,21-42588669-42588867-GTTTACATCCACGCAGGCGTTTCCCCTTACCTGCACCGAGCCTCCCGCCCC,21-42589389-42589785-ATCCACGCAGGCGTTTCCCCTTACCTGCACCGAGCCTCCATTCCCGTTTATATCCACGCAGGCGTTTCCCCTTACCTGCACCGAGCCTCCCGCCCCGTTTAC,21-42589695-42589887-ATCCACGCAGGCGTTTCCCCTTACCTGCACCGAGCCTCCATTCCCGTTTAT,21-42589797-42590193-ATCCACGCAGGCGTTTCCCCTTACCTGCACCGAGCCTCCATTCCCGTTTATATCCACGCAGGCGTTTCCCCTTACCTGCACCGAGCCTCCCGCCCCGTTTAC,21-42590103-42590295-ATCCACGCAGGCGTTTCCCCTTACCTGCACCGAGCCTCCATTCCCGTTTAT;MOTIFS=ATCCACGCAGGCGTTTCCCCTTACCTGCACCGAGCCTCCATTCCCGTTTAT,ATCCACGCAGGCGTTTCCCCTTACCTGCACCGAGCCTCCATTCCCGTTTATATCCACGCAGGCGTTTCCCCTTACCTGCACCGAGCCTCCCGCCCCGTTTAC,GTTTACATCCACGCAGGCGTTTCCCCTTACCTGCACCGAGCCTCCCGCCCC,CACCGAGCCTCCCGCCCCGTTTACATCCACGCAGGCGTTTCCCCTTACCTG;STRUC=<VC149921>	HPRC,HGSVC,1KG-ONT	No	0.167	Yes	NA,NA	NA	NA
chr21:42589593	568698	DEL	663	0.936	0.2546	3	NA	NA	NA	NA	NA	NA	NA	NA	NA	Yes	ID=21-42587835-42587998-CACCGAGCCTCCCGCCCCGTTTACATCCACGCAGGCGTTTCCCCTTACCTG,21-42588669-42588867-GTTTACATCCACGCAGGCGTTTCCCCTTACCTGCACCGAGCCTCCCGCCCC,21-42589389-42589785-ATCCACGCAGGCGTTTCCCCTTACCTGCACCGAGCCTCCATTCCCGTTTATATCCACGCAGGCGTTTCCCCTTACCTGCACCGAGCCTCCCGCCCCGTTTAC,21-42589695-42589887-ATCCACGCAGGCGTTTCCCCTTACCTGCACCGAGCCTCCATTCCCGTTTAT,21-42589797-42590193-ATCCACGCAGGCGTTTCCCCTTACCTGCACCGAGCCTCCATTCCCGTTTATATCCACGCAGGCGTTTCCCCTTACCTGCACCGAGCCTCCCGCCCCGTTTAC,21-42590103-42590295-ATCCACGCAGGCGTTTCCCCTTACCTGCACCGAGCCTCCATTCCCGTTTAT;MOTIFS=ATCCACGCAGGCGTTTCCCCTTACCTGCACCGAGCCTCCATTCCCGTTTAT,ATCCACGCAGGCGTTTCCCCTTACCTGCACCGAGCCTCCATTCCCGTTTATATCCACGCAGGCGTTTCCCCTTACCTGCACCGAGCCTCCCGCCCCGTTTAC,GTTTACATCCACGCAGGCGTTTCCCCTTACCTGCACCGAGCCTCCCGCCCC,CACCGAGCCTCCCGCCCCGTTTACATCCACGCAGGCGTTTCCCCTTACCTG;STRUC=<VC149921>	HPRC,HGSVC,1KG-ONT	No	0.039	Yes	NA,NA	NA	NA
chr21:42589687	568699	DEL	560	0.8329	0.603	5	NA	NA	NA	NA	NA	NA	NA	NA	NA	Yes	ID=21-42587835-42587998-CACCGAGCCTCCCGCCCCGTTTACATCCACGCAGGCGTTTCCCCTTACCTG,21-42588669-42588867-GTTTACATCCACGCAGGCGTTTCCCCTTACCTGCACCGAGCCTCCCGCCCC,21-42589389-42589785-ATCCACGCAGGCGTTTCCCCTTACCTGCACCGAGCCTCCATTCCCGTTTATATCCACGCAGGCGTTTCCCCTTACCTGCACCGAGCCTCCCGCCCCGTTTAC,21-42589695-42589887-ATCCACGCAGGCGTTTCCCCTTACCTGCACCGAGCCTCCATTCCCGTTTAT,21-42589797-42590193-ATCCACGCAGGCGTTTCCCCTTACCTGCACCGAGCCTCCATTCCCGTTTATATCCACGCAGGCGTTTCCCCTTACCTGCACCGAGCCTCCCGCCCCGTTTAC,21-42590103-42590295-ATCCACGCAGGCGTTTCCCCTTACCTGCACCGAGCCTCCATTCCCGTTTAT;MOTIFS=ATCCACGCAGGCGTTTCCCCTTACCTGCACCGAGCCTCCATTCCCGTTTAT,ATCCACGCAGGCGTTTCCCCTTACCTGCACCGAGCCTCCATTCCCGTTTATATCCACGCAGGCGTTTCCCCTTACCTGCACCGAGCCTCCCGCCCCGTTTAC,GTTTACATCCACGCAGGCGTTTCCCCTTACCTGCACCGAGCCTCCCGCCCC,CACCGAGCCTCCCGCCCCGTTTACATCCACGCAGGCGTTTCCCCTTACCTG;STRUC=<VC149921>	HPRC,HGSVC,1KG-ONT	No	0.039	No	NA,NA	NA	NA
chr21:42589695	568701	DEL	510	0.8297	0.6236	10	NA	NA	NA	NA	NA	NA	NA	NA	NA	Yes	ID=21-42587835-42587998-CACCGAGCCTCCCGCCCCGTTTACATCCACGCAGGCGTTTCCCCTTACCTG,21-42588669-42588867-GTTTACATCCACGCAGGCGTTTCCCCTTACCTGCACCGAGCCTCCCGCCCC,21-42589389-42589785-ATCCACGCAGGCGTTTCCCCTTACCTGCACCGAGCCTCCATTCCCGTTTATATCCACGCAGGCGTTTCCCCTTACCTGCACCGAGCCTCCCGCCCCGTTTAC,21-42589695-42589887-ATCCACGCAGGCGTTTCCCCTTACCTGCACCGAGCCTCCATTCCCGTTTAT,21-42589797-42590193-ATCCACGCAGGCGTTTCCCCTTACCTGCACCGAGCCTCCATTCCCGTTTATATCCACGCAGGCGTTTCCCCTTACCTGCACCGAGCCTCCCGCCCCGTTTAC,21-42590103-42590295-ATCCACGCAGGCGTTTCCCCTTACCTGCACCGAGCCTCCATTCCCGTTTAT;MOTIFS=ATCCACGCAGGCGTTTCCCCTTACCTGCACCGAGCCTCCATTCCCGTTTAT,ATCCACGCAGGCGTTTCCCCTTACCTGCACCGAGCCTCCATTCCCGTTTATATCCACGCAGGCGTTTCCCCTTACCTGCACCGAGCCTCCCGCCCCGTTTAC,GTTTACATCCACGCAGGCGTTTCCCCTTACCTGCACCGAGCCTCCCGCCCC,CACCGAGCCTCCCGCCCCGTTTACATCCACGCAGGCGTTTCCCCTTACCTG;STRUC=<VC149921>	HPRC,HGSVC	No	0.061	No	NA,NA	NA	NA
chr21:42589711	568702	DEL	52	0.8082	0.6832	4	NA	NA	NA	NA	NA	NA	NA	NA	NA	Yes	ID=21-42587835-42587998-CACCGAGCCTCCCGCCCCGTTTACATCCACGCAGGCGTTTCCCCTTACCTG,21-42588669-42588867-GTTTACATCCACGCAGGCGTTTCCCCTTACCTGCACCGAGCCTCCCGCCCC,21-42589389-42589785-ATCCACGCAGGCGTTTCCCCTTACCTGCACCGAGCCTCCATTCCCGTTTATATCCACGCAGGCGTTTCCCCTTACCTGCACCGAGCCTCCCGCCCCGTTTAC,21-42589695-42589887-ATCCACGCAGGCGTTTCCCCTTACCTGCACCGAGCCTCCATTCCCGTTTAT,21-42589797-42590193-ATCCACGCAGGCGTTTCCCCTTACCTGCACCGAGCCTCCATTCCCGTTTATATCCACGCAGGCGTTTCCCCTTACCTGCACCGAGCCTCCCGCCCCGTTTAC,21-42590103-42590295-ATCCACGCAGGCGTTTCCCCTTACCTGCACCGAGCCTCCATTCCCGTTTAT;MOTIFS=ATCCACGCAGGCGTTTCCCCTTACCTGCACCGAGCCTCCATTCCCGTTTAT,ATCCACGCAGGCGTTTCCCCTTACCTGCACCGAGCCTCCATTCCCGTTTATATCCACGCAGGCGTTTCCCCTTACCTGCACCGAGCCTCCCGCCCCGTTTAC,GTTTACATCCACGCAGGCGTTTCCCCTTACCTGCACCGAGCCTCCCGCCCC,CACCGAGCCTCCCGCCCCGTTTACATCCACGCAGGCGTTTCCCCTTACCTG;STRUC=<VC149921>	HPRC,HGSVC,1KG-ONT	No	0.107	Yes	NA,NA	NA	NA
chr21:42589733	568703	INS	102	0.8304	0.6207	18	NA	NA	NA	NA	NA	NA	NA	NA	NA	Yes	ID=21-42587835-42587998-CACCGAGCCTCCCGCCCCGTTTACATCCACGCAGGCGTTTCCCCTTACCTG,21-42588669-42588867-GTTTACATCCACGCAGGCGTTTCCCCTTACCTGCACCGAGCCTCCCGCCCC,21-42589389-42589785-ATCCACGCAGGCGTTTCCCCTTACCTGCACCGAGCCTCCATTCCCGTTTATATCCACGCAGGCGTTTCCCCTTACCTGCACCGAGCCTCCCGCCCCGTTTAC,21-42589695-42589887-ATCCACGCAGGCGTTTCCCCTTACCTGCACCGAGCCTCCATTCCCGTTTAT,21-42589797-42590193-ATCCACGCAGGCGTTTCCCCTTACCTGCACCGAGCCTCCATTCCCGTTTATATCCACGCAGGCGTTTCCCCTTACCTGCACCGAGCCTCCCGCCCCGTTTAC,21-42590103-42590295-ATCCACGCAGGCGTTTCCCCTTACCTGCACCGAGCCTCCATTCCCGTTTAT;MOTIFS=ATCCACGCAGGCGTTTCCCCTTACCTGCACCGAGCCTCCATTCCCGTTTAT,ATCCACGCAGGCGTTTCCCCTTACCTGCACCGAGCCTCCATTCCCGTTTATATCCACGCAGGCGTTTCCCCTTACCTGCACCGAGCCTCCCGCCCCGTTTAC,GTTTACATCCACGCAGGCGTTTCCCCTTACCTGCACCGAGCCTCCCGCCCC,CACCGAGCCTCCCGCCCCGTTTACATCCACGCAGGCGTTTCCCCTTACCTG;STRUC=<VC149921>	HGSVC	No	0.167	Yes	NA,NA	NA	NA
chr21:42589899	568704	INS	357	0.8324	0.6253	15	NA	NA	NA	NA	NA	NA	NA	NA	NA	Yes	ID=21-42587835-42587998-CACCGAGCCTCCCGCCCCGTTTACATCCACGCAGGCGTTTCCCCTTACCTG,21-42588669-42588867-GTTTACATCCACGCAGGCGTTTCCCCTTACCTGCACCGAGCCTCCCGCCCC,21-42589389-42589785-ATCCACGCAGGCGTTTCCCCTTACCTGCACCGAGCCTCCATTCCCGTTTATATCCACGCAGGCGTTTCCCCTTACCTGCACCGAGCCTCCCGCCCCGTTTAC,21-42589695-42589887-ATCCACGCAGGCGTTTCCCCTTACCTGCACCGAGCCTCCATTCCCGTTTAT,21-42589797-42590193-ATCCACGCAGGCGTTTCCCCTTACCTGCACCGAGCCTCCATTCCCGTTTATATCCACGCAGGCGTTTCCCCTTACCTGCACCGAGCCTCCCGCCCCGTTTAC,21-42590103-42590295-ATCCACGCAGGCGTTTCCCCTTACCTGCACCGAGCCTCCATTCCCGTTTAT;MOTIFS=ATCCACGCAGGCGTTTCCCCTTACCTGCACCGAGCCTCCATTCCCGTTTAT,ATCCACGCAGGCGTTTCCCCTTACCTGCACCGAGCCTCCATTCCCGTTTATATCCACGCAGGCGTTTCCCCTTACCTGCACCGAGCCTCCCGCCCCGTTTAC,GTTTACATCCACGCAGGCGTTTCCCCTTACCTGCACCGAGCCTCCCGCCCC,CACCGAGCCTCCCGCCCCGTTTACATCCACGCAGGCGTTTCCCCTTACCTG;STRUC=<VC149921>	HGSVC	No	0.167	Yes	NA,NA	NA	NA
chr21:42589992	568705	DEL	204	0.8614	0.5713	9	NA	NA	NA	NA	NA	NA	NA	NA	NA	Yes	ID=21-42587835-42587998-CACCGAGCCTCCCGCCCCGTTTACATCCACGCAGGCGTTTCCCCTTACCTG,21-42588669-42588867-GTTTACATCCACGCAGGCGTTTCCCCTTACCTGCACCGAGCCTCCCGCCCC,21-42589389-42589785-ATCCACGCAGGCGTTTCCCCTTACCTGCACCGAGCCTCCATTCCCGTTTATATCCACGCAGGCGTTTCCCCTTACCTGCACCGAGCCTCCCGCCCCGTTTAC,21-42589695-42589887-ATCCACGCAGGCGTTTCCCCTTACCTGCACCGAGCCTCCATTCCCGTTTAT,21-42589797-42590193-ATCCACGCAGGCGTTTCCCCTTACCTGCACCGAGCCTCCATTCCCGTTTATATCCACGCAGGCGTTTCCCCTTACCTGCACCGAGCCTCCCGCCCCGTTTAC,21-42590103-42590295-ATCCACGCAGGCGTTTCCCCTTACCTGCACCGAGCCTCCATTCCCGTTTAT;MOTIFS=ATCCACGCAGGCGTTTCCCCTTACCTGCACCGAGCCTCCATTCCCGTTTAT,ATCCACGCAGGCGTTTCCCCTTACCTGCACCGAGCCTCCATTCCCGTTTATATCCACGCAGGCGTTTCCCCTTACCTGCACCGAGCCTCCCGCCCCGTTTAC,GTTTACATCCACGCAGGCGTTTCCCCTTACCTGCACCGAGCCTCCCGCCCC,CACCGAGCCTCCCGCCCCGTTTACATCCACGCAGGCGTTTCCCCTTACCTG;STRUC=<VC149921>	HPRC,HGSVC,1KG-ONT	No	0.062	Yes	NA,NA	NA	NA
chr21:42590052	568706	DEL	51	0.8111	0.6872	14	NA	NA	NA	NA	NA	NA	NA	NA	NA	Yes	ID=21-42587835-42587998-CACCGAGCCTCCCGCCCCGTTTACATCCACGCAGGCGTTTCCCCTTACCTG,21-42588669-42588867-GTTTACATCCACGCAGGCGTTTCCCCTTACCTGCACCGAGCCTCCCGCCCC,21-42589389-42589785-ATCCACGCAGGCGTTTCCCCTTACCTGCACCGAGCCTCCATTCCCGTTTATATCCACGCAGGCGTTTCCCCTTACCTGCACCGAGCCTCCCGCCCCGTTTAC,21-42589695-42589887-ATCCACGCAGGCGTTTCCCCTTACCTGCACCGAGCCTCCATTCCCGTTTAT,21-42589797-42590193-ATCCACGCAGGCGTTTCCCCTTACCTGCACCGAGCCTCCATTCCCGTTTATATCCACGCAGGCGTTTCCCCTTACCTGCACCGAGCCTCCCGCCCCGTTTAC,21-42590103-42590295-ATCCACGCAGGCGTTTCCCCTTACCTGCACCGAGCCTCCATTCCCGTTTAT;MOTIFS=ATCCACGCAGGCGTTTCCCCTTACCTGCACCGAGCCTCCATTCCCGTTTAT,ATCCACGCAGGCGTTTCCCCTTACCTGCACCGAGCCTCCATTCCCGTTTATATCCACGCAGGCGTTTCCCCTTACCTGCACCGAGCCTCCCGCCCCGTTTAC,GTTTACATCCACGCAGGCGTTTCCCCTTACCTGCACCGAGCCTCCCGCCCC,CACCGAGCCTCCCGCCCCGTTTACATCCACGCAGGCGTTTCCCCTTACCTG;STRUC=<VC149921>	HPRC,HGSVC,1KG-ONT	No	0.102	Yes	NA,NA	NA	NA
chr21:42590103	568707	DEL	102	0.8506	0.535	4	NA	NA	NA	NA	NA	NA	NA	NA	NA	Yes	ID=21-42587835-42587998-CACCGAGCCTCCCGCCCCGTTTACATCCACGCAGGCGTTTCCCCTTACCTG,21-42588669-42588867-GTTTACATCCACGCAGGCGTTTCCCCTTACCTGCACCGAGCCTCCCGCCCC,21-42589389-42589785-ATCCACGCAGGCGTTTCCCCTTACCTGCACCGAGCCTCCATTCCCGTTTATATCCACGCAGGCGTTTCCCCTTACCTGCACCGAGCCTCCCGCCCCGTTTAC,21-42589695-42589887-ATCCACGCAGGCGTTTCCCCTTACCTGCACCGAGCCTCCATTCCCGTTTAT,21-42589797-42590193-ATCCACGCAGGCGTTTCCCCTTACCTGCACCGAGCCTCCATTCCCGTTTATATCCACGCAGGCGTTTCCCCTTACCTGCACCGAGCCTCCCGCCCCGTTTAC,21-42590103-42590295-ATCCACGCAGGCGTTTCCCCTTACCTGCACCGAGCCTCCATTCCCGTTTAT;MOTIFS=ATCCACGCAGGCGTTTCCCCTTACCTGCACCGAGCCTCCATTCCCGTTTAT,ATCCACGCAGGCGTTTCCCCTTACCTGCACCGAGCCTCCATTCCCGTTTATATCCACGCAGGCGTTTCCCCTTACCTGCACCGAGCCTCCCGCCCCGTTTAC,GTTTACATCCACGCAGGCGTTTCCCCTTACCTGCACCGAGCCTCCCGCCCC,CACCGAGCCTCCCGCCCCGTTTACATCCACGCAGGCGTTTCCCCTTACCTG;STRUC=<VC149921>	HPRC,HGSVC	No	0.097	No	NA,NA	NA	NA
chr21:42590193	568708	DEL	52	0.881	0.4436	11	NA	NA	NA	NA	NA	NA	NA	NA	NA	Yes	ID=21-42587835-42587998-CACCGAGCCTCCCGCCCCGTTTACATCCACGCAGGCGTTTCCCCTTACCTG,21-42588669-42588867-GTTTACATCCACGCAGGCGTTTCCCCTTACCTGCACCGAGCCTCCCGCCCC,21-42589389-42589785-ATCCACGCAGGCGTTTCCCCTTACCTGCACCGAGCCTCCATTCCCGTTTATATCCACGCAGGCGTTTCCCCTTACCTGCACCGAGCCTCCCGCCCCGTTTAC,21-42589695-42589887-ATCCACGCAGGCGTTTCCCCTTACCTGCACCGAGCCTCCATTCCCGTTTAT,21-42589797-42590193-ATCCACGCAGGCGTTTCCCCTTACCTGCACCGAGCCTCCATTCCCGTTTATATCCACGCAGGCGTTTCCCCTTACCTGCACCGAGCCTCCCGCCCCGTTTAC,21-42590103-42590295-ATCCACGCAGGCGTTTCCCCTTACCTGCACCGAGCCTCCATTCCCGTTTAT;MOTIFS=ATCCACGCAGGCGTTTCCCCTTACCTGCACCGAGCCTCCATTCCCGTTTAT,ATCCACGCAGGCGTTTCCCCTTACCTGCACCGAGCCTCCATTCCCGTTTATATCCACGCAGGCGTTTCCCCTTACCTGCACCGAGCCTCCCGCCCCGTTTAC,GTTTACATCCACGCAGGCGTTTCCCCTTACCTGCACCGAGCCTCCCGCCCC,CACCGAGCCTCCCGCCCCGTTTACATCCACGCAGGCGTTTCCCCTTACCTG;STRUC=<VC149921>	HPRC,HGSVC,1KG-ONT	No	0.09	Yes	NA,NA	NA	NA
chr21:42590205	568709	INS	306	0.8491	0.598	4	NA	NA	NA	NA	NA	NA	NA	NA	NA	Yes	ID=21-42587835-42587998-CACCGAGCCTCCCGCCCCGTTTACATCCACGCAGGCGTTTCCCCTTACCTG,21-42588669-42588867-GTTTACATCCACGCAGGCGTTTCCCCTTACCTGCACCGAGCCTCCCGCCCC,21-42589389-42589785-ATCCACGCAGGCGTTTCCCCTTACCTGCACCGAGCCTCCATTCCCGTTTATATCCACGCAGGCGTTTCCCCTTACCTGCACCGAGCCTCCCGCCCCGTTTAC,21-42589695-42589887-ATCCACGCAGGCGTTTCCCCTTACCTGCACCGAGCCTCCATTCCCGTTTAT,21-42589797-42590193-ATCCACGCAGGCGTTTCCCCTTACCTGCACCGAGCCTCCATTCCCGTTTATATCCACGCAGGCGTTTCCCCTTACCTGCACCGAGCCTCCCGCCCCGTTTAC,21-42590103-42590295-ATCCACGCAGGCGTTTCCCCTTACCTGCACCGAGCCTCCATTCCCGTTTAT;MOTIFS=ATCCACGCAGGCGTTTCCCCTTACCTGCACCGAGCCTCCATTCCCGTTTAT,ATCCACGCAGGCGTTTCCCCTTACCTGCACCGAGCCTCCATTCCCGTTTATATCCACGCAGGCGTTTCCCCTTACCTGCACCGAGCCTCCCGCCCCGTTTAC,GTTTACATCCACGCAGGCGTTTCCCCTTACCTGCACCGAGCCTCCCGCCCC,CACCGAGCCTCCCGCCCCGTTTACATCCACGCAGGCGTTTCCCCTTACCTG;STRUC=<VC149921>	HGSVC	No	0.167	Yes	NA,NA	NA	NA
chr21:42590205	568710	INS	408	0.8323	0.6071	21	NA	NA	NA	NA	NA	NA	NA	NA	NA	Yes	ID=21-42587835-42587998-CACCGAGCCTCCCGCCCCGTTTACATCCACGCAGGCGTTTCCCCTTACCTG,21-42588669-42588867-GTTTACATCCACGCAGGCGTTTCCCCTTACCTGCACCGAGCCTCCCGCCCC,21-42589389-42589785-ATCCACGCAGGCGTTTCCCCTTACCTGCACCGAGCCTCCATTCCCGTTTATATCCACGCAGGCGTTTCCCCTTACCTGCACCGAGCCTCCCGCCCCGTTTAC,21-42589695-42589887-ATCCACGCAGGCGTTTCCCCTTACCTGCACCGAGCCTCCATTCCCGTTTAT,21-42589797-42590193-ATCCACGCAGGCGTTTCCCCTTACCTGCACCGAGCCTCCATTCCCGTTTATATCCACGCAGGCGTTTCCCCTTACCTGCACCGAGCCTCCCGCCCCGTTTAC,21-42590103-42590295-ATCCACGCAGGCGTTTCCCCTTACCTGCACCGAGCCTCCATTCCCGTTTAT;MOTIFS=ATCCACGCAGGCGTTTCCCCTTACCTGCACCGAGCCTCCATTCCCGTTTAT,ATCCACGCAGGCGTTTCCCCTTACCTGCACCGAGCCTCCATTCCCGTTTATATCCACGCAGGCGTTTCCCCTTACCTGCACCGAGCCTCCCGCCCCGTTTAC,GTTTACATCCACGCAGGCGTTTCCCCTTACCTGCACCGAGCCTCCCGCCCC,CACCGAGCCTCCCGCCCCGTTTACATCCACGCAGGCGTTTCCCCTTACCTG;STRUC=<VC149921>	HGSVC	No	0.167	Yes	NA,NA	NA	NA
chr21:42590294	568711	DEL	51	0.8475	0.5953	15	NA	NA	NA	NA	NA	NA	NA	NA	NA	Yes	ID=21-42587835-42587998-CACCGAGCCTCCCGCCCCGTTTACATCCACGCAGGCGTTTCCCCTTACCTG,21-42588669-42588867-GTTTACATCCACGCAGGCGTTTCCCCTTACCTGCACCGAGCCTCCCGCCCC,21-42589389-42589785-ATCCACGCAGGCGTTTCCCCTTACCTGCACCGAGCCTCCATTCCCGTTTATATCCACGCAGGCGTTTCCCCTTACCTGCACCGAGCCTCCCGCCCCGTTTAC,21-42589695-42589887-ATCCACGCAGGCGTTTCCCCTTACCTGCACCGAGCCTCCATTCCCGTTTAT,21-42589797-42590193-ATCCACGCAGGCGTTTCCCCTTACCTGCACCGAGCCTCCATTCCCGTTTATATCCACGCAGGCGTTTCCCCTTACCTGCACCGAGCCTCCCGCCCCGTTTAC,21-42590103-42590295-ATCCACGCAGGCGTTTCCCCTTACCTGCACCGAGCCTCCATTCCCGTTTAT;MOTIFS=ATCCACGCAGGCGTTTCCCCTTACCTGCACCGAGCCTCCATTCCCGTTTAT,ATCCACGCAGGCGTTTCCCCTTACCTGCACCGAGCCTCCATTCCCGTTTATATCCACGCAGGCGTTTCCCCTTACCTGCACCGAGCCTCCCGCCCCGTTTAC,GTTTACATCCACGCAGGCGTTTCCCCTTACCTGCACCGAGCCTCCCGCCCC,CACCGAGCCTCCCGCCCCGTTTACATCCACGCAGGCGTTTCCCCTTACCTG;STRUC=<VC149921>	HPRC,HGSVC,1KG-ONT	No	0.097	Yes	NA,NA	NA	NA
chr21:42590352	568712	DEL	51	0.8648	0.5859	1	NA	NA	NA	NA	NA	NA	NA	NA	NA	Yes	NA	HPRC,HGSVC,1KG-ONT	No	0.109	No	NA,NA	NA	NA
chr21:42609915	568717	INS	200	0.845	0.5988	10	NA	NA	NA	NA	NA	NA	NA	NA	open_chromatin_region	No	NA	HPRC,HGSVC	Yes	0.313	No	NA,NA	NA	NA
chr21:42609915	568715	INS	149	0.9139	0.3259	391	NA	NA	NA	NA	NA	NA	NA	NA	open_chromatin_region	No	NA	HPRC,HGSVC	Yes	0.313	Yes	NA,NA	NA	NA
chr21:42609915	568713	INS	98	0.9389	0.253	335	NA	NA	NA	NA	NA	NA	NA	NA	open_chromatin_region	No	NA	HPRC,HGSVC,1KG-ONT	Yes	0.313	Yes	NA,NA	NA	NA
chr21:42615560	568720	INS	472	0.9226	0.2904	1	NA	NA	NA	NA	NA	NA	NA	NA	promoter	No	ID=21-42615255-42615267-AC,21-42615285-42615296-CA,21-42615297-42615306-AC,21-42615367-42615377-AC,21-42615370-42615391-CACACAC,21-42615384-42615394-CA,21-42615402-42615411-CA,21-42615434-42615444-AC,21-42615455-42615487-CACACACCA,21-42615462-42615471-CA,21-42615464-42615478-CACACAC,21-42615471-42615480-CA,21-42615530-42615541-CA,21-42615559-42615570-CA,21-42615571-42615580-AC,21-42615634-42615644-AC,21-42615637-42615658-CACACAC,21-42615651-42615661-CA,21-42615669-42615678-CA,21-42615701-42615711-AC,21-42615729-42615738-CA,21-42615731-42615752-CACACAC,21-42615745-42615754-CA,21-42615766-42615778-AC,21-42615798-42615809-CA,21-42615815-42615826-AC,21-42615827-42615836-CA,21-42615845-42615858-CA,21-42615858-42615868-CA,21-42615927-42615937-CA;MOTIFS=AC,CA,CACACACCA,CACACAC;STRUC=<VC149926>	HPRC,HGSVC	No	0.126	No	NA,NA	NA	NA
chr21:42615561	568721	INS	778	0.8133	0.6685	61	NA	NA	NA	NA	NA	NA	NA	NA	promoter	No	ID=21-42615255-42615267-AC,21-42615285-42615296-CA,21-42615297-42615306-AC,21-42615367-42615377-AC,21-42615370-42615391-CACACAC,21-42615384-42615394-CA,21-42615402-42615411-CA,21-42615434-42615444-AC,21-42615455-42615487-CACACACCA,21-42615462-42615471-CA,21-42615464-42615478-CACACAC,21-42615471-42615480-CA,21-42615530-42615541-CA,21-42615559-42615570-CA,21-42615571-42615580-AC,21-42615634-42615644-AC,21-42615637-42615658-CACACAC,21-42615651-42615661-CA,21-42615669-42615678-CA,21-42615701-42615711-AC,21-42615729-42615738-CA,21-42615731-42615752-CACACAC,21-42615745-42615754-CA,21-42615766-42615778-AC,21-42615798-42615809-CA,21-42615815-42615826-AC,21-42615827-42615836-CA,21-42615845-42615858-CA,21-42615858-42615868-CA,21-42615927-42615937-CA;MOTIFS=AC,CA,CACACACCA,CACACAC;STRUC=<VC149926>	HPRC,HGSVC,1KG-ONT	No	0.126	Yes	NA,NA	NA	NA
chr21:42615561	568722	INS	687	0.9412	0.2444	1009	NA	NA	NA	NA	NA	NA	NA	NA	promoter	No	ID=21-42615255-42615267-AC,21-42615285-42615296-CA,21-42615297-42615306-AC,21-42615367-42615377-AC,21-42615370-42615391-CACACAC,21-42615384-42615394-CA,21-42615402-42615411-CA,21-42615434-42615444-AC,21-42615455-42615487-CACACACCA,21-42615462-42615471-CA,21-42615464-42615478-CACACAC,21-42615471-42615480-CA,21-42615530-42615541-CA,21-42615559-42615570-CA,21-42615571-42615580-AC,21-42615634-42615644-AC,21-42615637-42615658-CACACAC,21-42615651-42615661-CA,21-42615669-42615678-CA,21-42615701-42615711-AC,21-42615729-42615738-CA,21-42615731-42615752-CACACAC,21-42615745-42615754-CA,21-42615766-42615778-AC,21-42615798-42615809-CA,21-42615815-42615826-AC,21-42615827-42615836-CA,21-42615845-42615858-CA,21-42615858-42615868-CA,21-42615927-42615937-CA;MOTIFS=AC,CA,CACACACCA,CACACAC;STRUC=<VC149926>	HPRC,1KG-ONT	No	0.126	Yes	NA,NA	NA	NA
chr21:42615563	568723	INS	54	0.821	0.6507	1	NA	NA	NA	NA	NA	NA	NA	NA	NA	No	ID=21-42615255-42615267-AC,21-42615285-42615296-CA,21-42615297-42615306-AC,21-42615367-42615377-AC,21-42615370-42615391-CACACAC,21-42615384-42615394-CA,21-42615402-42615411-CA,21-42615434-42615444-AC,21-42615455-42615487-CACACACCA,21-42615462-42615471-CA,21-42615464-42615478-CACACAC,21-42615471-42615480-CA,21-42615530-42615541-CA,21-42615559-42615570-CA,21-42615571-42615580-AC,21-42615634-42615644-AC,21-42615637-42615658-CACACAC,21-42615651-42615661-CA,21-42615669-42615678-CA,21-42615701-42615711-AC,21-42615729-42615738-CA,21-42615731-42615752-CACACAC,21-42615745-42615754-CA,21-42615766-42615778-AC,21-42615798-42615809-CA,21-42615815-42615826-AC,21-42615827-42615836-CA,21-42615845-42615858-CA,21-42615858-42615868-CA,21-42615927-42615937-CA;MOTIFS=AC,CA,CACACACCA,CACACAC;STRUC=<VC149926>	NA	No	0.126	No	NA,NA	NA	NA
chr21:42615617	568725	INS	626	0.804	0.6915	8	NA	NA	NA	NA	NA	NA	NA	NA	NA	No	ID=21-42615255-42615267-AC,21-42615285-42615296-CA,21-42615297-42615306-AC,21-42615367-42615377-AC,21-42615370-42615391-CACACAC,21-42615384-42615394-CA,21-42615402-42615411-CA,21-42615434-42615444-AC,21-42615455-42615487-CACACACCA,21-42615462-42615471-CA,21-42615464-42615478-CACACAC,21-42615471-42615480-CA,21-42615530-42615541-CA,21-42615559-42615570-CA,21-42615571-42615580-AC,21-42615634-42615644-AC,21-42615637-42615658-CACACAC,21-42615651-42615661-CA,21-42615669-42615678-CA,21-42615701-42615711-AC,21-42615729-42615738-CA,21-42615731-42615752-CACACAC,21-42615745-42615754-CA,21-42615766-42615778-AC,21-42615798-42615809-CA,21-42615815-42615826-AC,21-42615827-42615836-CA,21-42615845-42615858-CA,21-42615858-42615868-CA,21-42615927-42615937-CA;MOTIFS=AC,CA,CACACACCA,CACACAC;STRUC=<VC149926>	HPRC,HGSVC,1KG-ONT	No	0.126	No	NA,NA	NA	NA
chr21:42615651	568727	INS	188	0.8198	0.69	1	NA	NA	NA	NA	NA	NA	NA	NA	NA	No	ID=21-42615255-42615267-AC,21-42615285-42615296-CA,21-42615297-42615306-AC,21-42615367-42615377-AC,21-42615370-42615391-CACACAC,21-42615384-42615394-CA,21-42615402-42615411-CA,21-42615434-42615444-AC,21-42615455-42615487-CACACACCA,21-42615462-42615471-CA,21-42615464-42615478-CACACAC,21-42615471-42615480-CA,21-42615530-42615541-CA,21-42615559-42615570-CA,21-42615571-42615580-AC,21-42615634-42615644-AC,21-42615637-42615658-CACACAC,21-42615651-42615661-CA,21-42615669-42615678-CA,21-42615701-42615711-AC,21-42615729-42615738-CA,21-42615731-42615752-CACACAC,21-42615745-42615754-CA,21-42615766-42615778-AC,21-42615798-42615809-CA,21-42615815-42615826-AC,21-42615827-42615836-CA,21-42615845-42615858-CA,21-42615858-42615868-CA,21-42615927-42615937-CA;MOTIFS=AC,CA,CACACACCA,CACACAC;STRUC=<VC149926>	HGSVC	No	0.126	No	NA,NA	NA	NA
chr21:42615651	568728	INS	202	0.8388	0.6176	1	NA	NA	NA	NA	NA	NA	NA	NA	NA	No	ID=21-42615255-42615267-AC,21-42615285-42615296-CA,21-42615297-42615306-AC,21-42615367-42615377-AC,21-42615370-42615391-CACACAC,21-42615384-42615394-CA,21-42615402-42615411-CA,21-42615434-42615444-AC,21-42615455-42615487-CACACACCA,21-42615462-42615471-CA,21-42615464-42615478-CACACAC,21-42615471-42615480-CA,21-42615530-42615541-CA,21-42615559-42615570-CA,21-42615571-42615580-AC,21-42615634-42615644-AC,21-42615637-42615658-CACACAC,21-42615651-42615661-CA,21-42615669-42615678-CA,21-42615701-42615711-AC,21-42615729-42615738-CA,21-42615731-42615752-CACACAC,21-42615745-42615754-CA,21-42615766-42615778-AC,21-42615798-42615809-CA,21-42615815-42615826-AC,21-42615827-42615836-CA,21-42615845-42615858-CA,21-42615858-42615868-CA,21-42615927-42615937-CA;MOTIFS=AC,CA,CACACACCA,CACACAC;STRUC=<VC149926>	HGSVC	No	0.126	Yes	NA,NA	NA	NA
chr21:42615651	568729	INS	213	0.8616	0.5494	1	NA	NA	NA	NA	NA	NA	NA	NA	NA	No	ID=21-42615255-42615267-AC,21-42615285-42615296-CA,21-42615297-42615306-AC,21-42615367-42615377-AC,21-42615370-42615391-CACACAC,21-42615384-42615394-CA,21-42615402-42615411-CA,21-42615434-42615444-AC,21-42615455-42615487-CACACACCA,21-42615462-42615471-CA,21-42615464-42615478-CACACAC,21-42615471-42615480-CA,21-42615530-42615541-CA,21-42615559-42615570-CA,21-42615571-42615580-AC,21-42615634-42615644-AC,21-42615637-42615658-CACACAC,21-42615651-42615661-CA,21-42615669-42615678-CA,21-42615701-42615711-AC,21-42615729-42615738-CA,21-42615731-42615752-CACACAC,21-42615745-42615754-CA,21-42615766-42615778-AC,21-42615798-42615809-CA,21-42615815-42615826-AC,21-42615827-42615836-CA,21-42615845-42615858-CA,21-42615858-42615868-CA,21-42615927-42615937-CA;MOTIFS=AC,CA,CACACACCA,CACACAC;STRUC=<VC149926>	HGSVC	No	0.126	Yes	NA,NA	NA	NA
chr21:42615699	568730	INS	768	0.8301	0.6264	3	NA	NA	NA	NA	NA	NA	NA	NA	NA	No	ID=21-42615255-42615267-AC,21-42615285-42615296-CA,21-42615297-42615306-AC,21-42615367-42615377-AC,21-42615370-42615391-CACACAC,21-42615384-42615394-CA,21-42615402-42615411-CA,21-42615434-42615444-AC,21-42615455-42615487-CACACACCA,21-42615462-42615471-CA,21-42615464-42615478-CACACAC,21-42615471-42615480-CA,21-42615530-42615541-CA,21-42615559-42615570-CA,21-42615571-42615580-AC,21-42615634-42615644-AC,21-42615637-42615658-CACACAC,21-42615651-42615661-CA,21-42615669-42615678-CA,21-42615701-42615711-AC,21-42615729-42615738-CA,21-42615731-42615752-CACACAC,21-42615745-42615754-CA,21-42615766-42615778-AC,21-42615798-42615809-CA,21-42615815-42615826-AC,21-42615827-42615836-CA,21-42615845-42615858-CA,21-42615858-42615868-CA,21-42615927-42615937-CA;MOTIFS=AC,CA,CACACACCA,CACACAC;STRUC=<VC149926>	HPRC,HGSVC,1KG-ONT	No	0.126	No	NA,NA	NA	NA
chr21:42615704	568731	INS	675	0.8568	0.5387	2	NA	NA	NA	NA	NA	NA	NA	NA	NA	No	ID=21-42615255-42615267-AC,21-42615285-42615296-CA,21-42615297-42615306-AC,21-42615367-42615377-AC,21-42615370-42615391-CACACAC,21-42615384-42615394-CA,21-42615402-42615411-CA,21-42615434-42615444-AC,21-42615455-42615487-CACACACCA,21-42615462-42615471-CA,21-42615464-42615478-CACACAC,21-42615471-42615480-CA,21-42615530-42615541-CA,21-42615559-42615570-CA,21-42615571-42615580-AC,21-42615634-42615644-AC,21-42615637-42615658-CACACAC,21-42615651-42615661-CA,21-42615669-42615678-CA,21-42615701-42615711-AC,21-42615729-42615738-CA,21-42615731-42615752-CACACAC,21-42615745-42615754-CA,21-42615766-42615778-AC,21-42615798-42615809-CA,21-42615815-42615826-AC,21-42615827-42615836-CA,21-42615845-42615858-CA,21-42615858-42615868-CA,21-42615927-42615937-CA;MOTIFS=AC,CA,CACACACCA,CACACAC;STRUC=<VC149926>	HPRC,1KG-ONT	No	0.126	No	NA,NA	NA	NA
chr21:42615704	568733	INS	729	0.8462	0.556	131	NA	NA	NA	NA	NA	NA	NA	NA	NA	No	ID=21-42615255-42615267-AC,21-42615285-42615296-CA,21-42615297-42615306-AC,21-42615367-42615377-AC,21-42615370-42615391-CACACAC,21-42615384-42615394-CA,21-42615402-42615411-CA,21-42615434-42615444-AC,21-42615455-42615487-CACACACCA,21-42615462-42615471-CA,21-42615464-42615478-CACACAC,21-42615471-42615480-CA,21-42615530-42615541-CA,21-42615559-42615570-CA,21-42615571-42615580-AC,21-42615634-42615644-AC,21-42615637-42615658-CACACAC,21-42615651-42615661-CA,21-42615669-42615678-CA,21-42615701-42615711-AC,21-42615729-42615738-CA,21-42615731-42615752-CACACAC,21-42615745-42615754-CA,21-42615766-42615778-AC,21-42615798-42615809-CA,21-42615815-42615826-AC,21-42615827-42615836-CA,21-42615845-42615858-CA,21-42615858-42615868-CA,21-42615927-42615937-CA;MOTIFS=AC,CA,CACACACCA,CACACAC;STRUC=<VC149926>	HPRC,HGSVC,1KG-ONT	No	0.126	Yes	NA,NA	NA	NA
chr21:42615784	568734	INS	989	0.8634	0.542	210	NA	NA	NA	NA	NA	NA	NA	NA	NA	No	ID=21-42615255-42615267-AC,21-42615285-42615296-CA,21-42615297-42615306-AC,21-42615367-42615377-AC,21-42615370-42615391-CACACAC,21-42615384-42615394-CA,21-42615402-42615411-CA,21-42615434-42615444-AC,21-42615455-42615487-CACACACCA,21-42615462-42615471-CA,21-42615464-42615478-CACACAC,21-42615471-42615480-CA,21-42615530-42615541-CA,21-42615559-42615570-CA,21-42615571-42615580-AC,21-42615634-42615644-AC,21-42615637-42615658-CACACAC,21-42615651-42615661-CA,21-42615669-42615678-CA,21-42615701-42615711-AC,21-42615729-42615738-CA,21-42615731-42615752-CACACAC,21-42615745-42615754-CA,21-42615766-42615778-AC,21-42615798-42615809-CA,21-42615815-42615826-AC,21-42615827-42615836-CA,21-42615845-42615858-CA,21-42615858-42615868-CA,21-42615927-42615937-CA;MOTIFS=AC,CA,CACACACCA,CACACAC;STRUC=<VC149926>	HPRC,HGSVC,1KG-ONT	No	0.126	Yes	NA,NA	NA	NA
chr21:42617716	568735	INS	75	0.8492	0.5551	1	NA	NA	NA	NA	NA	NA	NA	NA	NA	No	NA	NA	Yes	1.992	No	NA,NA	NA	NA
chr21:42621255	568736	INS	54	0.8322	0.6127	18	NA	NA	NA	NA	NA	NA	NA	NA	open_chromatin_region	No	NA	NA	No	0.348	Yes	NA,NA	NA	NA
chr21:42623577	568737	INS	76	0.804	0.6946	1	NA	NA	NA	NA	NA	NA	NA	NA	NA	No	NA	NA	No	1.997	No	NA,NA	NA	NA
chr21:42626565	568738	INS	71	0.8115	0.6919	1	NA	NA	NA	NA	NA	NA	NA	NA	NA	No	NA	NA	No	1.859	No	NA,NA	NA	NA
chr21:42627746	568739	DEL	1001	0.8405	0.5825	7	NA	NA	NA	NA	NA	NA	NA	NA	NA	No	ID=21-42628504-42628519-GATA,21-42628581-42628601-ATGG,21-42628601-42628614-GATA,21-42628624-42628664-GATA,21-42628674-42628684-GA,21-42628699-42628714-GATA;MOTIFS=GATA,GA,ATGG;STRUC=<VC149929>,ID=21-42628519-42628560-TAGA;MOTIFS=TAGA;STRUC=<TR2245531>,ID=21-42628737-42628751-TGGA;MOTIFS=TGGA;STRUC=<TR2245532>	NA	Yes	0.621	Yes	NA,NA	NA	NA
chr21:42629765	568740	DEL	190	0.8331	0.6709	62	NA	NA	NA	NA	NA	NA	NA	NA	NA	No	ID=21-42629287-42629305-GATA,21-42629307-42629316-GAT,21-42629313-42629329-GATA,21-42629353-42629366-TAGA,21-42629383-42629409-GATA,21-42629421-42629442-GATA,21-42629468-42629481-TAGA,21-42629502-42629615-GATAGATGATAGATAGACAGAT,21-42629512-42629524-AGAT,21-42629520-42629534-AGATGAT,21-42629534-42629546-AGAT,21-42629609-42629618-GAT,21-42629615-42629623-GATA,21-42629757-42629772-GATA,21-42629794-42629802-GATA,21-42629869-42629884-GATA,21-42629909-42629921-AGAT;MOTIFS=GAT,GATA,GATAGATGATAGATAGACAGAT,AGATGAT,TAGA,AGAT;STRUC=<VC149931>	HPRC,HGSVC,1KG-ONT	Yes	2.038	Yes	NA,NA	NA	NA
chr21:42634756	568741	DEL	114	0.9269	0.2869	14	NA	NA	NA	NA	NA	NA	NA	NA	NA	No	ID=21-42634824-42634837-TCCA;MOTIFS=TCCA;STRUC=<TR2245542>	HPRC,1KG-ONT	No	1.27	Yes	NA,NA	NA	NA
chr21:42634917	568742	INS	440	0.9244	0.2946	5	NA	NA	NA	NA	NA	NA	NA	NA	NA	No	ID=21-42634913-42634929-CATC;MOTIFS=CATC;STRUC=<TR2245543>	NA	No	0.182	Yes	NA,NA	NA	NA
chr21:42639244	568743	INS	66	0.8779	0.4714	67	NA	NA	NA	NA	NA	NA	NA	NA	NA	No	NA	HPRC,HGSVC,1KG-ONT	Yes	0.142	Yes	NA,NA	NA	NA
chr21:42639244	568744	INS	99	0.8788	0.4761	95	NA	NA	NA	NA	NA	NA	NA	NA	NA	No	NA	HPRC,HGSVC	No	0.142	Yes	NA,NA	NA	NA
chr21:42639244	568745	INS	132	0.8226	0.6739	3	NA	NA	NA	NA	NA	NA	NA	NA	NA	No	NA	HPRC,HGSVC	No	0.142	No	NA,NA	NA	NA
chr21:42646351	568746	INS	66	0.8891	0.3932	40	NA	NA	NA	NA	NA	NA	NA	NA	NA	No	NA	HPRC,1KG-ONT	Yes	2.037	Yes	NA,NA	NA	NA
chr21:42655107	568747	DEL	1567	0.8647	0.501	1	PDE9A(6.3141e-10,1.092)	NA	NA	NA	NA	NA	NA	NA	enhancer	No	ID=21-42655104-42655120-CA;MOTIFS=CA;STRUC=<TR2245575>,ID=21-42655149-42655159-AC;MOTIFS=AC;STRUC=<TR2245576>,ID=21-42655223-42655232-CA;MOTIFS=CA;STRUC=<TR2245577>,ID=21-42655411-42655420-GGA;MOTIFS=GGA;STRUC=<TR2245578>	NA	Yes	2.307	No	NA,NA	NA	NA
chr21:42662541	568748	INS	105	0.866	0.5032	1	PDE9A(6.3141e-10,1.092)	NA	NA	NA	NA	NA	NA	NA	NA	No	NA	NA	Yes	0.039	No	NA,NA	NA	NA
chr21:42670360	568749	DEL	60	0.849	0.583	122	PDE9A(6.3141e-10,1.092)	NA	NA	NA	NA	NA	NA	NA	NA	No	ID=21-42670140-42670149-AC,21-42670220-42670228-ACAT,21-42670246-42670258-ACAT,21-42670320-42670324-CA,21-42670347-42670356-AC,21-42670358-42670368-CA,21-42670375-42670393-ACATTC,21-42670508-42670518-CA;MOTIFS=AC,CA,ACATTC,ACAT;STRUC=<VC149941>	HPRC,HGSVC	No	1.821	Yes	NA,NA	NA	NA
chr21:42670375	568750	DEL	50	0.906	0.324	354	PDE9A(6.3141e-10,1.092)	NA	NA	NA	NA	NA	NA	NA	NA	No	ID=21-42670140-42670149-AC,21-42670220-42670228-ACAT,21-42670246-42670258-ACAT,21-42670320-42670324-CA,21-42670347-42670356-AC,21-42670358-42670368-CA,21-42670375-42670393-ACATTC,21-42670508-42670518-CA;MOTIFS=AC,CA,ACATTC,ACAT;STRUC=<VC149941>	HPRC,HGSVC	No	1.321	Yes	NA,NA	NA	NA
chr21:42690032	568751	INS	407	0.9764	0.2554	1	PDE9A(6.3141e-10,1.092)	NA	NA	NA	NA	NA	NA	NA	NA	No	NA	HPRC,1KG-ONT	No	0.034	No	NA,NA	NA	NA
chr21:42690053	568752	INS	74	0.8548	0.5291	2	PDE9A(6.3141e-10,1.092)	NA	NA	NA	NA	NA	NA	NA	NA	No	NA	HGSVC,1KG-ONT	No	0.162	No	NA,NA	NA	NA
chr21:42690090	568753	INS	333	0.8929	0.3754	11	PDE9A(6.3141e-10,1.092)	NA	NA	NA	NA	NA	NA	NA	NA	No	ID=21-42690053-42690127-TGGAGAAGATGGAGGTAGACGCGGGTGAGGATACAGG;MOTIFS=TGGAGAAGATGGAGGTAGACGCGGGTGAGGATACAGG;STRUC=(TGGAGAAGATGGAGGTAGACGCGGGTGAGGATACAGG)n	HPRC,1KG-ONT	No	0.034	Yes	NA,NA	NA	NA
chr21:42690142	568754	INS	185	0.8506	0.5456	108	PDE9A(6.3141e-10,1.092)	NA	NA	NA	NA	NA	NA	NA	NA	No	ID=21-42690053-42690127-TGGAGAAGATGGAGGTAGACGCGGGTGAGGATACAGG;MOTIFS=TGGAGAAGATGGAGGTAGACGCGGGTGAGGATACAGG;STRUC=(TGGAGAAGATGGAGGTAGACGCGGGTGAGGATACAGG)n	HPRC,HGSVC,1KG-ONT	No	0.034	Yes	NA,NA	NA	NA
chr21:42700318	568755	INS	293	0.9449	0.3308	35	PDE9A(6.3141e-10,1.092)	NA	NA	NA	NA	NA	NA	NA	NA	No	NA	HPRC,1KG-ONT	Yes	0.44	Yes	NA,NA	NA	NA
chr21:42700318	568756	INS	311	0.9505	0.1888	4	PDE9A(6.3141e-10,1.092)	NA	NA	NA	NA	NA	NA	NA	NA	No	NA	HPRC,1KG-ONT	Yes	0.44	No	NA,NA	NA	NA
chr21:42714596	568757	INS	125	0.8599	0.5459	66	PDE9A(6.3141e-10,1.092)	NA	NA	NA	NA	NA	NA	NA	NA	No	ID=21-42714551-42714656-GATATGGTTGGGGTTAGCTCTACCAGTCTTTGTT;MOTIFS=GATATGGTTGGGGTTAGCTCTACCAGTCTTTGTT;STRUC=(GATATGGTTGGGGTTAGCTCTACCAGTCTTTGTT)n	HPRC,HGSVC,1KG-ONT	No	3.831	Yes	NA,NA	NA	NA
chr21:42714653	568758	INS	137	0.8131	0.6496	2	PDE9A(6.3141e-10,1.092)	NA	NA	NA	NA	NA	NA	NA	NA	No	ID=21-42714551-42714656-GATATGGTTGGGGTTAGCTCTACCAGTCTTTGTT;MOTIFS=GATATGGTTGGGGTTAGCTCTACCAGTCTTTGTT;STRUC=(GATATGGTTGGGGTTAGCTCTACCAGTCTTTGTT)n	HPRC,HGSVC,1KG-ONT	No	2.238	No	NA,NA	NA	NA
chr21:42714655	568759	DEL	136	0.818	0.6585	518	PDE9A(6.3141e-10,1.092)	NA	NA	NA	NA	NA	NA	NA	NA	No	ID=21-42714551-42714656-GATATGGTTGGGGTTAGCTCTACCAGTCTTTGTT;MOTIFS=GATATGGTTGGGGTTAGCTCTACCAGTCTTTGTT;STRUC=(GATATGGTTGGGGTTAGCTCTACCAGTCTTTGTT)n	HPRC,HGSVC,1KG-ONT	No	4.312	Yes	NA,NA	NA	NA
chr21:42714698	568760	INS	476	0.9043	0.3599	1	PDE9A(6.3141e-10,1.092)	NA	NA	NA	NA	NA	NA	NA	NA	No	ID=21-42714551-42714656-GATATGGTTGGGGTTAGCTCTACCAGTCTTTGTT;MOTIFS=GATATGGTTGGGGTTAGCTCTACCAGTCTTTGTT;STRUC=(GATATGGTTGGGGTTAGCTCTACCAGTCTTTGTT)n	NA	No	2.105	No	NA,NA	NA	NA
chr21:42714837	568761	DEL	102	0.847	0.5314	1	PDE9A(6.3141e-10,1.092)	NA	NA	NA	NA	NA	NA	NA	NA	No	NA	HPRC,HGSVC,1KG-ONT	No	3.923	No	NA,NA	NA	NA
chr21:42715445	568762	DEL	4235	0.8685	0.5218	7	PDE9A(6.3141e-10,1.092)	NA	NA	NA	NA	NA	NA	NA	NA	No	ID=21-42715598-42715607-AG;MOTIFS=AG;STRUC=<TR2245677>,ID=21-42715626-42715636-A;MOTIFS=A;STRUC=(A)n,ID=21-42716444-42716454-TCT;MOTIFS=TCT;STRUC=<TR2245678>,ID=21-42716747-42716768-T;MOTIFS=T;STRUC=(T)n,ID=21-42717294-42717316-T;MOTIFS=T;STRUC=<TR2245679>,ID=21-42717371-42717383-CCT;MOTIFS=CCT;STRUC=<TR2245680>,ID=21-42717437-42717446-CCA;MOTIFS=CCA;STRUC=<TR2245681>,ID=21-42717543-42717556-A;MOTIFS=A;STRUC=<TR2245682>,ID=21-42717900-42717924-GTTT;MOTIFS=GTTT;STRUC=<TR2245683>,ID=21-42717917-42717935-TTTGT;MOTIFS=TTTGT;STRUC=(TTTGT)n,ID=21-42718571-42718580-T;MOTIFS=T;STRUC=<TR2245684>,ID=21-42719472-42719480-A;MOTIFS=A;STRUC=<TR2245685>,ID=21-42719501-42719510-GTG;MOTIFS=GTG;STRUC=<TR2245686>,ID=21-42719639-42719661-A;MOTIFS=A;STRUC=<TR2245687>	HGSVC,1KG-ONT	Yes	1.21	Yes	NA,NA	NA	NA
chr21:42715733	568763	INS	82	0.9072	0.332	135	PDE9A(6.3141e-10,1.092)	NA	NA	NA	NA	NA	NA	NA	NA	No	ID=21-42715626-42715636-A;MOTIFS=A;STRUC=(A)n	HPRC,HGSVC,1KG-ONT	Yes	5.811	Yes	NA,NA	NA	NA
chr21:42735474	568764	INS	56	0.8146	0.6488	1	PDE9A(6.3141e-10,1.092)	NA	NA	NA	NA	NA	NA	NA	NA	No	NA	NA	No	2.972	No	NA,NA	NA	NA
chr21:42740755	568765	INS	61	0.8186	0.6425	3	PDE9A(6.3141e-10,1.092)	NA	NA	NA	NA	NA	NA	NA	NA	No	ID=21-42740443-42740456-A,21-42740452-42740470-AAAAG,21-42740583-42740625-TGGA,21-42740665-42740679-ATGG,21-42740688-42740704-GTAG,21-42740704-42740750-TAGA,21-42740755-42740799-GATA;MOTIFS=GTAG,TGGA,A,AAAAG,ATGG,TAGA,GATA;STRUC=<VC149953>	NA	No	2.037	No	NA,NA	NA	NA
chr21:42741765	568766	INS	80	0.8407	0.5772	2	PDE9A(6.3141e-10,1.092)	NA	NA	NA	NA	NA	NA	NA	NA	No	NA	NA	Yes	1.894	Yes	NA,NA	NA	NA
chr21:42769688	568767	INS	106	0.8617	0.5349	48	PDE9A(6.3141e-10,1.092)	NA	NA	NA	NA	NA	NA	NA	NA	No	NA	HPRC,HGSVC	No	0.038	Yes	NA,NA	NA	NA
chr21:42769691	568768	INS	108	0.9122	0.3438	897	PDE9A(6.3141e-10,1.092)	NA	NA	NA	NA	NA	NA	NA	NA	No	NA	HPRC,HGSVC	No	0.042	Yes	NA,NA	NA	NA
chr21:42769691	568769	INS	102	0.9518	0.2216	15	PDE9A(6.3141e-10,1.092)	NA	NA	NA	NA	NA	NA	NA	NA	No	NA	HPRC,HGSVC	No	0.042	Yes	NA,NA	NA	NA
chr21:42773545	568770	DEL	297	0.9593	0.3494	1	PDE9A(6.3141e-10,1.092)	NA	NA	NA	NA	NA	NA	NA	NA	No	ID=21-42773809-42773823-AAAT;MOTIFS=AAAT;STRUC=<TR2245766>	HPRC,HGSVC,1KG-ONT	No	0.522	No	NA,NA	NA	NA
chr21:42778503	568771	INS	54	0.8178	0.6604	1	NA	NA	NA	NA	NA	NA	NA	NA	NA	No	ID=21-42778502-42778510-G,21-42778563-42778612-CCCCCGCCCGGCCAGCCGCCCCGTCTGGGAGGGAGGTGGGGGGGTCAGC;MOTIFS=G,CCCCCGCCCGGCCAGCCGCCCCGTCTGGGAGGGAGGTGGGGGGGTCAGC;STRUC=<VC149958>	HPRC	No	1.894	No	NA,NA	NA	NA
chr21:42778520	568772	INS	101	0.8678	0.4823	159	NA	NA	NA	NA	NA	NA	NA	NA	NA	No	ID=21-42778502-42778510-G,21-42778563-42778612-CCCCCGCCCGGCCAGCCGCCCCGTCTGGGAGGGAGGTGGGGGGGTCAGC;MOTIFS=G,CCCCCGCCCGGCCAGCCGCCCCGTCTGGGAGGGAGGTGGGGGGGTCAGC;STRUC=<VC149958>	HPRC,HGSVC,1KG-ONT	No	1.894	Yes	NA,NA	NA	NA
chr21:42778563	568773	INS	156	0.8891	0.4007	7	NA	NA	NA	NA	NA	NA	NA	NA	NA	No	ID=21-42778502-42778510-G,21-42778563-42778612-CCCCCGCCCGGCCAGCCGCCCCGTCTGGGAGGGAGGTGGGGGGGTCAGC;MOTIFS=G,CCCCCGCCCGGCCAGCCGCCCCGTCTGGGAGGGAGGTGGGGGGGTCAGC;STRUC=<VC149958>	HPRC,HGSVC	No	1.832	Yes	NA,NA	NA	NA
chr21:42778563	568774	INS	51	0.8043	0.682	352	NA	NA	NA	NA	NA	NA	NA	NA	NA	No	ID=21-42778502-42778510-G,21-42778563-42778612-CCCCCGCCCGGCCAGCCGCCCCGTCTGGGAGGGAGGTGGGGGGGTCAGC;MOTIFS=G,CCCCCGCCCGGCCAGCCGCCCCGTCTGGGAGGGAGGTGGGGGGGTCAGC;STRUC=<VC149958>	HPRC	No	1.832	Yes	NA,NA	NA	NA
chr21:42778563	568775	INS	395	0.8239	0.6718	1	NA	NA	NA	NA	NA	NA	NA	NA	NA	No	ID=21-42778502-42778510-G,21-42778563-42778612-CCCCCGCCCGGCCAGCCGCCCCGTCTGGGAGGGAGGTGGGGGGGTCAGC;MOTIFS=G,CCCCCGCCCGGCCAGCCGCCCCGTCTGGGAGGGAGGTGGGGGGGTCAGC;STRUC=<VC149958>	HPRC,1KG-ONT	No	1.832	No	NA,NA	NA	NA
chr21:42778563	568776	INS	99	0.9199	0.3187	157	NA	NA	NA	NA	NA	NA	NA	NA	NA	No	ID=21-42778502-42778510-G,21-42778563-42778612-CCCCCGCCCGGCCAGCCGCCCCGTCTGGGAGGGAGGTGGGGGGGTCAGC;MOTIFS=G,CCCCCGCCCGGCCAGCCGCCCCGTCTGGGAGGGAGGTGGGGGGGTCAGC;STRUC=<VC149958>	HPRC,HGSVC,1KG-ONT	No	1.832	Yes	NA,NA	NA	NA
chr21:42778563	568777	INS	147	0.8502	0.5729	68	NA	NA	NA	NA	NA	NA	NA	NA	NA	No	ID=21-42778502-42778510-G,21-42778563-42778612-CCCCCGCCCGGCCAGCCGCCCCGTCTGGGAGGGAGGTGGGGGGGTCAGC;MOTIFS=G,CCCCCGCCCGGCCAGCCGCCCCGTCTGGGAGGGAGGTGGGGGGGTCAGC;STRUC=<VC149958>	HPRC,HGSVC	No	1.832	Yes	NA,NA	NA	NA
chr21:42778563	568778	INS	195	0.8907	0.4073	170	NA	NA	NA	NA	NA	NA	NA	NA	NA	No	ID=21-42778502-42778510-G,21-42778563-42778612-CCCCCGCCCGGCCAGCCGCCCCGTCTGGGAGGGAGGTGGGGGGGTCAGC;MOTIFS=G,CCCCCGCCCGGCCAGCCGCCCCGTCTGGGAGGGAGGTGGGGGGGTCAGC;STRUC=<VC149958>	HPRC,HGSVC	No	1.832	Yes	NA,NA	NA	NA
chr21:42778563	568779	INS	292	0.8635	0.4857	1	NA	NA	NA	NA	NA	NA	NA	NA	NA	No	ID=21-42778502-42778510-G,21-42778563-42778612-CCCCCGCCCGGCCAGCCGCCCCGTCTGGGAGGGAGGTGGGGGGGTCAGC;MOTIFS=G,CCCCCGCCCGGCCAGCCGCCCCGTCTGGGAGGGAGGTGGGGGGGTCAGC;STRUC=<VC149958>	HPRC,1KG-ONT	No	1.832	No	NA,NA	NA	NA
chr21:42778565	568780	INS	104	0.8297	0.6247	45	NA	NA	NA	NA	NA	NA	NA	NA	NA	No	ID=21-42778502-42778510-G,21-42778563-42778612-CCCCCGCCCGGCCAGCCGCCCCGTCTGGGAGGGAGGTGGGGGGGTCAGC;MOTIFS=G,CCCCCGCCCGGCCAGCCGCCCCGTCTGGGAGGGAGGTGGGGGGGTCAGC;STRUC=<VC149958>	HPRC,HGSVC,1KG-ONT	No	1.832	Yes	NA,NA	NA	NA
chr21:42778568	568781	INS	350	0.8544	0.5538	1	NA	NA	NA	NA	NA	NA	NA	NA	NA	No	ID=21-42778502-42778510-G,21-42778563-42778612-CCCCCGCCCGGCCAGCCGCCCCGTCTGGGAGGGAGGTGGGGGGGTCAGC;MOTIFS=G,CCCCCGCCCGGCCAGCCGCCCCGTCTGGGAGGGAGGTGGGGGGGTCAGC;STRUC=<VC149958>	1KG-ONT	No	1.832	No	NA,NA	NA	NA
chr21:42778581	568783	INS	52	0.8574	0.5421	16	NA	NA	NA	NA	NA	NA	NA	NA	NA	No	ID=21-42778502-42778510-G,21-42778563-42778612-CCCCCGCCCGGCCAGCCGCCCCGTCTGGGAGGGAGGTGGGGGGGTCAGC;MOTIFS=G,CCCCCGCCCGGCCAGCCGCCCCGTCTGGGAGGGAGGTGGGGGGGTCAGC;STRUC=<VC149958>	HPRC	No	1.832	Yes	NA,NA	NA	NA
chr21:42778581	568782	INS	98	0.8226	0.6592	451	NA	NA	NA	NA	NA	NA	NA	NA	NA	No	ID=21-42778502-42778510-G,21-42778563-42778612-CCCCCGCCCGGCCAGCCGCCCCGTCTGGGAGGGAGGTGGGGGGGTCAGC;MOTIFS=G,CCCCCGCCCGGCCAGCCGCCCCGTCTGGGAGGGAGGTGGGGGGGTCAGC;STRUC=<VC149958>	HPRC,HGSVC,1KG-ONT	No	1.832	Yes	NA,NA	NA	NA
chr21:42778600	568784	INS	52	0.841	0.57	14	NA	NA	NA	NA	NA	NA	NA	NA	NA	No	ID=21-42778502-42778510-G,21-42778563-42778612-CCCCCGCCCGGCCAGCCGCCCCGTCTGGGAGGGAGGTGGGGGGGTCAGC;MOTIFS=G,CCCCCGCCCGGCCAGCCGCCCCGTCTGGGAGGGAGGTGGGGGGGTCAGC;STRUC=<VC149958>	HPRC	No	1.832	Yes	NA,NA	NA	NA
chr21:42778600	568785	INS	246	0.8913	0.4904	6	NA	NA	NA	NA	NA	NA	NA	NA	NA	No	ID=21-42778502-42778510-G,21-42778563-42778612-CCCCCGCCCGGCCAGCCGCCCCGTCTGGGAGGGAGGTGGGGGGGTCAGC;MOTIFS=G,CCCCCGCCCGGCCAGCCGCCCCGTCTGGGAGGGAGGTGGGGGGGTCAGC;STRUC=<VC149958>	HPRC,HGSVC,1KG-ONT	No	1.832	Yes	NA,NA	NA	NA
chr21:42778602	568786	INS	339	0.8969	0.379	11	NA	NA	NA	NA	NA	NA	NA	NA	NA	No	ID=21-42778502-42778510-G,21-42778563-42778612-CCCCCGCCCGGCCAGCCGCCCCGTCTGGGAGGGAGGTGGGGGGGTCAGC;MOTIFS=G,CCCCCGCCCGGCCAGCCGCCCCGTCTGGGAGGGAGGTGGGGGGGTCAGC;STRUC=<VC149958>	HPRC,1KG-ONT	No	0.037	No	NA,NA	NA	NA
chr21:42778630	568787	INS	105	0.8975	0.3583	38	NA	NA	NA	NA	NA	NA	NA	NA	NA	No	ID=21-42778502-42778510-G,21-42778563-42778612-CCCCCGCCCGGCCAGCCGCCCCGTCTGGGAGGGAGGTGGGGGGGTCAGC;MOTIFS=G,CCCCCGCCCGGCCAGCCGCCCCGTCTGGGAGGGAGGTGGGGGGGTCAGC;STRUC=<VC149958>	HPRC,HGSVC,1KG-ONT	No	0.0	Yes	NA,NA	NA	NA
chr21:42778634	568788	INS	54	0.8065	0.6775	13	NA	NA	NA	NA	NA	NA	NA	NA	NA	No	ID=21-42778502-42778510-G,21-42778563-42778612-CCCCCGCCCGGCCAGCCGCCCCGTCTGGGAGGGAGGTGGGGGGGTCAGC;MOTIFS=G,CCCCCGCCCGGCCAGCCGCCCCGTCTGGGAGGGAGGTGGGGGGGTCAGC;STRUC=<VC149958>	HPRC	No	0.0	No	NA,NA	NA	NA
chr21:42781926	568789	INS	97	0.8562	0.5452	7	NA	NA	NA	NA	NA	NA	NA	NA	promoter	No	NA	HGSVC	Yes	1.992	Yes	NA,NA	NA	NA
chr21:42782015	568790	INS	70	0.8842	0.4063	1	NA	NA	NA	NA	NA	NA	NA	NA	promoter	No	NA	HGSVC	Yes	1.992	No	NA,NA	NA	NA
chr21:42784624	568791	INS	51	0.8391	0.5933	20	NA	NA	NA	NA	NA	NA	NA	NA	NA	No	ID=21-42784590-42784665-CCACCTCACCCCTACCTCACC;MOTIFS=CCACCTCACCCCTACCTCACC;STRUC=<TR2245786>	NA	Yes	0.148	Yes	NA,NA	NA	NA
chr21:42789283	568792	DEL	598	0.8692	0.4762	161	NA	NA	NA	NA	NA	NA	NA	NA	NA	No	ID=21-42789727-42789735-T;MOTIFS=T;STRUC=<TR2245799>,ID=21-42789774-42789783-AT;MOTIFS=AT;STRUC=<TR2245800>	HPRC,HGSVC,1KG-ONT	Yes	0.107	Yes	NA,NA	NA	NA
chr21:42789576	568793	DEL	63	0.8788	0.4969	10	NA	NA	NA	NA	NA	NA	NA	NA	NA	No	NA	NA	No	0.325	Yes	NA,NA	NA	NA
chr21:42839985	568794	INS	63	0.9085	0.3336	1	NA	NA	NA	NA	NA	NA	NA	NA	NA	No	NA	HPRC,HGSVC,1KG-ONT	No	1.994	No	NA,NA	NA	NA
chr21:42839985	568795	INS	59	0.9049	0.3668	635	NA	NA	NA	NA	NA	NA	NA	NA	NA	No	NA	HPRC,HGSVC,1KG-ONT	No	1.994	Yes	NA,NA	NA	NA
chr21:42839985	568796	INS	64	0.8579	0.5072	2	NA	NA	NA	NA	NA	NA	NA	NA	NA	No	NA	HPRC,HGSVC,1KG-ONT	No	1.994	No	NA,NA	NA	NA
chr21:42839985	568797	DEL	59	0.9035	0.3606	297	NA	NA	NA	NA	NA	NA	NA	NA	NA	No	ID=21-42840002-42840011-AGG,21-42840061-42840070-AGG,21-42840190-42840200-GT;MOTIFS=GT,AGG;STRUC=<VC149967>	HPRC,HGSVC,1KG-ONT	No	0.058	Yes	NA,NA	NA	NA
chr21:42839992	568798	DEL	60	0.8433	0.6221	11	NA	NA	NA	NA	NA	NA	NA	NA	NA	No	ID=21-42840002-42840011-AGG,21-42840061-42840070-AGG,21-42840190-42840200-GT;MOTIFS=GT,AGG;STRUC=<VC149967>	HPRC,HGSVC,1KG-ONT	No	0.058	Yes	NA,NA	NA	NA
chr21:42840002	568799	INS	63	0.8541	0.5895	77	NA	NA	NA	NA	NA	NA	NA	NA	NA	No	ID=21-42840002-42840011-AGG,21-42840061-42840070-AGG,21-42840190-42840200-GT;MOTIFS=GT,AGG;STRUC=<VC149967>	HPRC,HGSVC,1KG-ONT	No	1.825	Yes	NA,NA	NA	NA
chr21:42840055	568800	INS	65	0.8414	0.5727	4	NA	NA	NA	NA	NA	NA	NA	NA	NA	No	ID=21-42840002-42840011-AGG,21-42840061-42840070-AGG,21-42840190-42840200-GT;MOTIFS=GT,AGG;STRUC=<VC149967>	HPRC,HGSVC,1KG-ONT	No	3.188	Yes	NA,NA	NA	NA
chr21:42840090	568801	INS	56	0.8132	0.6809	7	NA	NA	NA	NA	NA	NA	NA	NA	NA	No	ID=21-42840002-42840011-AGG,21-42840061-42840070-AGG,21-42840190-42840200-GT;MOTIFS=GT,AGG;STRUC=<VC149967>	HPRC,HGSVC,1KG-ONT	No	3.188	Yes	NA,NA	NA	NA
chr21:42840095	568802	INS	62	0.8376	0.5909	39	NA	NA	NA	NA	NA	NA	NA	NA	NA	No	ID=21-42840002-42840011-AGG,21-42840061-42840070-AGG,21-42840190-42840200-GT;MOTIFS=GT,AGG;STRUC=<VC149967>	HPRC,HGSVC,1KG-ONT	No	3.188	Yes	NA,NA	NA	NA
chr21:42841435	568803	INS	62	0.8767	0.472	261	NA	NA	NA	NA	NA	NA	NA	NA	NA	Yes	NA	HPRC,HGSVC,1KG-ONT	No	3.188	Yes	NA,NA	NA	NA
chr21:42848438	568804	DEL	66	0.8628	0.5068	9	WDR4(9.0544e-18,1.351)	WDR4(9.0544e-18,1.351)	NA	NA	NA	NA	NA	NA	NA	No	ID=21-42848343-42848355-CA,21-42848504-42848566-CGGCGCGCACCTCACACAGCACACGATCACG,21-42848638-42848648-CA,21-42848731-42848839-CGGCGCGCACCTCACACAGCACACGATCACG,21-42848867-42848877-CA,21-42849028-42849038-CA,21-42849061-42849071-CA,21-42849164-42849176-CA,21-42849199-42849211-CA;MOTIFS=CA,CGGCGCGCACCTCACACAGCACACGATCACG;STRUC=<VC149972>	HPRC,HGSVC,1KG-ONT	Yes	0.03	No	NA,NA	NA	NA
chr21:42848459	568805	DEL	66	0.8804	0.4272	300	WDR4(9.0544e-18,1.351)	WDR4(9.0544e-18,1.351)	NA	NA	NA	NA	NA	NA	NA	No	ID=21-42848343-42848355-CA,21-42848504-42848566-CGGCGCGCACCTCACACAGCACACGATCACG,21-42848638-42848648-CA,21-42848731-42848839-CGGCGCGCACCTCACACAGCACACGATCACG,21-42848867-42848877-CA,21-42849028-42849038-CA,21-42849061-42849071-CA,21-42849164-42849176-CA,21-42849199-42849211-CA;MOTIFS=CA,CGGCGCGCACCTCACACAGCACACGATCACG;STRUC=<VC149972>	HPRC,HGSVC,1KG-ONT	Yes	0.021	Yes	NA,NA	NA	NA
chr21:42848518	568806	DEL	58	0.8467	0.6274	15	WDR4(9.0544e-18,1.351)	WDR4(9.0544e-18,1.351)	NA	NA	NA	NA	NA	NA	NA	No	ID=21-42848343-42848355-CA,21-42848504-42848566-CGGCGCGCACCTCACACAGCACACGATCACG,21-42848638-42848648-CA,21-42848731-42848839-CGGCGCGCACCTCACACAGCACACGATCACG,21-42848867-42848877-CA,21-42849028-42849038-CA,21-42849061-42849071-CA,21-42849164-42849176-CA,21-42849199-42849211-CA;MOTIFS=CA,CGGCGCGCACCTCACACAGCACACGATCACG;STRUC=<VC149972>	HPRC,HGSVC,1KG-ONT	Yes	0.046	No	NA,NA	NA	NA
chr21:42848677	568807	DEL	194	0.8369	0.62	754	WDR4(9.0544e-18,1.351)	WDR4(9.0544e-18,1.351)	NA	NA	NA	NA	NA	NA	NA	No	ID=21-42848343-42848355-CA,21-42848504-42848566-CGGCGCGCACCTCACACAGCACACGATCACG,21-42848638-42848648-CA,21-42848731-42848839-CGGCGCGCACCTCACACAGCACACGATCACG,21-42848867-42848877-CA,21-42849028-42849038-CA,21-42849061-42849071-CA,21-42849164-42849176-CA,21-42849199-42849211-CA;MOTIFS=CA,CGGCGCGCACCTCACACAGCACACGATCACG;STRUC=<VC149972>	HPRC,HGSVC,1KG-ONT	Yes	0.034	Yes	NA,NA	NA	NA
chr21:42848734	568809	DEL	124	0.8975	0.3789	4	WDR4(9.0544e-18,1.351)	WDR4(9.0544e-18,1.351)	NA	NA	NA	NA	NA	NA	NA	No	ID=21-42848343-42848355-CA,21-42848504-42848566-CGGCGCGCACCTCACACAGCACACGATCACG,21-42848638-42848648-CA,21-42848731-42848839-CGGCGCGCACCTCACACAGCACACGATCACG,21-42848867-42848877-CA,21-42849028-42849038-CA,21-42849061-42849071-CA,21-42849164-42849176-CA,21-42849199-42849211-CA;MOTIFS=CA,CGGCGCGCACCTCACACAGCACACGATCACG;STRUC=<VC149972>	HPRC,HGSVC,1KG-ONT	Yes	0.016	Yes	NA,NA	NA	NA
chr21:42848738	568810	DEL	159	0.9683	0.1322	263	WDR4(9.0544e-18,1.351)	WDR4(9.0544e-18,1.351)	NA	NA	NA	NA	NA	NA	NA	No	ID=21-42848343-42848355-CA,21-42848504-42848566-CGGCGCGCACCTCACACAGCACACGATCACG,21-42848638-42848648-CA,21-42848731-42848839-CGGCGCGCACCTCACACAGCACACGATCACG,21-42848867-42848877-CA,21-42849028-42849038-CA,21-42849061-42849071-CA,21-42849164-42849176-CA,21-42849199-42849211-CA;MOTIFS=CA,CGGCGCGCACCTCACACAGCACACGATCACG;STRUC=<VC149972>	HPRC,HGSVC,1KG-ONT	Yes	0.034	Yes	NA,NA	NA	NA
chr21:42848957	568811	INS	128	0.8599	0.5314	21	WDR4(9.0544e-18,1.351)	WDR4(9.0544e-18,1.351)	NA	NA	NA	NA	NA	NA	NA	No	ID=21-42848343-42848355-CA,21-42848504-42848566-CGGCGCGCACCTCACACAGCACACGATCACG,21-42848638-42848648-CA,21-42848731-42848839-CGGCGCGCACCTCACACAGCACACGATCACG,21-42848867-42848877-CA,21-42849028-42849038-CA,21-42849061-42849071-CA,21-42849164-42849176-CA,21-42849199-42849211-CA;MOTIFS=CA,CGGCGCGCACCTCACACAGCACACGATCACG;STRUC=<VC149972>	HPRC,HGSVC	No	0.011	Yes	NA,NA	NA	NA
chr21:42894335	568812	INS	51	0.8223	0.6937	2	NDUFV3(1.2395e-17,1.458)	NDUFV3(1.2395e-17,1.458)	NA	NA	NA	NA	NA	NA	NA	No	ID=21-42894198-42894216-AATA,21-42894311-42894325-TA,21-42894334-42894343-TA,21-42894359-42894375-TTAT,21-42894360-42894371-TA,21-42894442-42894451-AT,21-42894550-42894562-AT,21-42894561-42894570-T;MOTIFS=TA,AT,AATA,TTAT,T;STRUC=<VC149978>	HPRC	Yes	0.118	Yes	NA,NA	NA	NA
chr21:42894345	568813	INS	98	0.8206	0.6586	57	NDUFV3(1.2395e-17,1.458)	NDUFV3(1.2395e-17,1.458)	NA	NA	NA	NA	NA	NA	NA	No	ID=21-42894198-42894216-AATA,21-42894311-42894325-TA,21-42894334-42894343-TA,21-42894359-42894375-TTAT,21-42894360-42894371-TA,21-42894442-42894451-AT,21-42894550-42894562-AT,21-42894561-42894570-T;MOTIFS=TA,AT,AATA,TTAT,T;STRUC=<VC149978>	HPRC,HGSVC,1KG-ONT	Yes	0.118	Yes	NA,NA	NA	NA
chr21:42894351	568817	INS	287	0.8561	0.5732	5	NDUFV3(1.2395e-17,1.458)	NDUFV3(1.2395e-17,1.458)	NA	NA	NA	NA	NA	NA	NA	No	ID=21-42894198-42894216-AATA,21-42894311-42894325-TA,21-42894334-42894343-TA,21-42894359-42894375-TTAT,21-42894360-42894371-TA,21-42894442-42894451-AT,21-42894550-42894562-AT,21-42894561-42894570-T;MOTIFS=TA,AT,AATA,TTAT,T;STRUC=<VC149978>	HPRC,HGSVC,1KG-ONT	Yes	0.118	Yes	NA,NA	NA	NA
chr21:42894351	568818	INS	152	0.9054	0.3411	10	NDUFV3(1.2395e-17,1.458)	NDUFV3(1.2395e-17,1.458)	NA	NA	NA	NA	NA	NA	NA	No	ID=21-42894198-42894216-AATA,21-42894311-42894325-TA,21-42894334-42894343-TA,21-42894359-42894375-TTAT,21-42894360-42894371-TA,21-42894442-42894451-AT,21-42894550-42894562-AT,21-42894561-42894570-T;MOTIFS=TA,AT,AATA,TTAT,T;STRUC=<VC149978>	HPRC,HGSVC	Yes	0.118	Yes	NA,NA	NA	NA
chr21:42894351	568819	INS	99	0.8726	0.5009	425	NDUFV3(1.2395e-17,1.458)	NDUFV3(1.2395e-17,1.458)	NA	NA	NA	NA	NA	NA	NA	No	ID=21-42894198-42894216-AATA,21-42894311-42894325-TA,21-42894334-42894343-TA,21-42894359-42894375-TTAT,21-42894360-42894371-TA,21-42894442-42894451-AT,21-42894550-42894562-AT,21-42894561-42894570-T;MOTIFS=TA,AT,AATA,TTAT,T;STRUC=<VC149978>	HPRC,HGSVC,1KG-ONT	Yes	0.118	Yes	NA,NA	NA	NA
chr21:42894351	568820	INS	162	0.8316	0.5947	22	NDUFV3(1.2395e-17,1.458)	NDUFV3(1.2395e-17,1.458)	NA	NA	NA	NA	NA	NA	NA	No	ID=21-42894198-42894216-AATA,21-42894311-42894325-TA,21-42894334-42894343-TA,21-42894359-42894375-TTAT,21-42894360-42894371-TA,21-42894442-42894451-AT,21-42894550-42894562-AT,21-42894561-42894570-T;MOTIFS=TA,AT,AATA,TTAT,T;STRUC=<VC149978>	HPRC,HGSVC	Yes	0.118	Yes	NA,NA	NA	NA
chr21:42894351	568815	INS	239	0.8354	0.6121	9	NDUFV3(1.2395e-17,1.458)	NDUFV3(1.2395e-17,1.458)	NA	NA	NA	NA	NA	NA	NA	No	ID=21-42894198-42894216-AATA,21-42894311-42894325-TA,21-42894334-42894343-TA,21-42894359-42894375-TTAT,21-42894360-42894371-TA,21-42894442-42894451-AT,21-42894550-42894562-AT,21-42894561-42894570-T;MOTIFS=TA,AT,AATA,TTAT,T;STRUC=<VC149978>	HPRC,HGSVC,1KG-ONT	Yes	0.118	Yes	NA,NA	NA	NA
chr21:42894351	568814	INS	89	0.838	0.6257	75	NDUFV3(1.2395e-17,1.458)	NDUFV3(1.2395e-17,1.458)	NA	NA	NA	NA	NA	NA	NA	No	ID=21-42894198-42894216-AATA,21-42894311-42894325-TA,21-42894334-42894343-TA,21-42894359-42894375-TTAT,21-42894360-42894371-TA,21-42894442-42894451-AT,21-42894550-42894562-AT,21-42894561-42894570-T;MOTIFS=TA,AT,AATA,TTAT,T;STRUC=<VC149978>	HPRC,HGSVC,1KG-ONT	Yes	0.118	Yes	NA,NA	NA	NA
chr21:42894351	568816	INS	262	0.8608	0.5151	23	NDUFV3(1.2395e-17,1.458)	NDUFV3(1.2395e-17,1.458)	NA	NA	NA	NA	NA	NA	NA	No	ID=21-42894198-42894216-AATA,21-42894311-42894325-TA,21-42894334-42894343-TA,21-42894359-42894375-TTAT,21-42894360-42894371-TA,21-42894442-42894451-AT,21-42894550-42894562-AT,21-42894561-42894570-T;MOTIFS=TA,AT,AATA,TTAT,T;STRUC=<VC149978>	HPRC,HGSVC,1KG-ONT	Yes	0.118	Yes	NA,NA	NA	NA
chr21:42894352	568822	INS	305	0.9293	0.2785	1	NDUFV3(1.2395e-17,1.458)	NDUFV3(1.2395e-17,1.458)	NA	NA	NA	NA	NA	NA	NA	No	ID=21-42894198-42894216-AATA,21-42894311-42894325-TA,21-42894334-42894343-TA,21-42894359-42894375-TTAT,21-42894360-42894371-TA,21-42894442-42894451-AT,21-42894550-42894562-AT,21-42894561-42894570-T;MOTIFS=TA,AT,AATA,TTAT,T;STRUC=<VC149978>	HPRC,HGSVC,1KG-ONT	Yes	0.118	No	NA,NA	NA	NA
chr21:42894352	568823	INS	104	0.8019	0.6754	16	NDUFV3(1.2395e-17,1.458)	NDUFV3(1.2395e-17,1.458)	NA	NA	NA	NA	NA	NA	NA	No	ID=21-42894198-42894216-AATA,21-42894311-42894325-TA,21-42894334-42894343-TA,21-42894359-42894375-TTAT,21-42894360-42894371-TA,21-42894442-42894451-AT,21-42894550-42894562-AT,21-42894561-42894570-T;MOTIFS=TA,AT,AATA,TTAT,T;STRUC=<VC149978>	HPRC,HGSVC,1KG-ONT	Yes	0.118	Yes	NA,NA	NA	NA
chr21:42894353	568824	INS	287	0.8104	0.6843	5	NDUFV3(1.2395e-17,1.458)	NDUFV3(1.2395e-17,1.458)	NA	NA	NA	NA	NA	NA	NA	No	ID=21-42894198-42894216-AATA,21-42894311-42894325-TA,21-42894334-42894343-TA,21-42894359-42894375-TTAT,21-42894360-42894371-TA,21-42894442-42894451-AT,21-42894550-42894562-AT,21-42894561-42894570-T;MOTIFS=TA,AT,AATA,TTAT,T;STRUC=<VC149978>	HPRC,HGSVC,1KG-ONT	Yes	0.118	No	NA,NA	NA	NA
chr21:42894353	568825	INS	501	0.8113	0.6865	13	NDUFV3(1.2395e-17,1.458)	NDUFV3(1.2395e-17,1.458)	NA	NA	NA	NA	NA	NA	NA	No	ID=21-42894198-42894216-AATA,21-42894311-42894325-TA,21-42894334-42894343-TA,21-42894359-42894375-TTAT,21-42894360-42894371-TA,21-42894442-42894451-AT,21-42894550-42894562-AT,21-42894561-42894570-T;MOTIFS=TA,AT,AATA,TTAT,T;STRUC=<VC149978>	HPRC,HGSVC,1KG-ONT	Yes	0.118	Yes	NA,NA	NA	NA
chr21:42894353	568826	INS	536	0.9062	0.3267	5	NDUFV3(1.2395e-17,1.458)	NDUFV3(1.2395e-17,1.458)	NA	NA	NA	NA	NA	NA	NA	No	ID=21-42894198-42894216-AATA,21-42894311-42894325-TA,21-42894334-42894343-TA,21-42894359-42894375-TTAT,21-42894360-42894371-TA,21-42894442-42894451-AT,21-42894550-42894562-AT,21-42894561-42894570-T;MOTIFS=TA,AT,AATA,TTAT,T;STRUC=<VC149978>	HGSVC,1KG-ONT	Yes	0.118	Yes	NA,NA	NA	NA
chr21:42894353	568827	INS	467	0.8857	0.6009	13	NDUFV3(1.2395e-17,1.458)	NDUFV3(1.2395e-17,1.458)	NA	NA	NA	NA	NA	NA	NA	No	ID=21-42894198-42894216-AATA,21-42894311-42894325-TA,21-42894334-42894343-TA,21-42894359-42894375-TTAT,21-42894360-42894371-TA,21-42894442-42894451-AT,21-42894550-42894562-AT,21-42894561-42894570-T;MOTIFS=TA,AT,AATA,TTAT,T;STRUC=<VC149978>	HPRC,HGSVC,1KG-ONT	Yes	0.118	Yes	NA,NA	NA	NA
chr21:42894354	568828	INS	361	0.8994	0.3885	2	NDUFV3(1.2395e-17,1.458)	NDUFV3(1.2395e-17,1.458)	NA	NA	NA	NA	NA	NA	NA	No	ID=21-42894198-42894216-AATA,21-42894311-42894325-TA,21-42894334-42894343-TA,21-42894359-42894375-TTAT,21-42894360-42894371-TA,21-42894442-42894451-AT,21-42894550-42894562-AT,21-42894561-42894570-T;MOTIFS=TA,AT,AATA,TTAT,T;STRUC=<VC149978>	HPRC,HGSVC,1KG-ONT	Yes	0.118	No	NA,NA	NA	NA
chr21:42894354	568829	INS	314	0.8935	0.4095	35	NDUFV3(1.2395e-17,1.458)	NDUFV3(1.2395e-17,1.458)	NA	NA	NA	NA	NA	NA	NA	No	ID=21-42894198-42894216-AATA,21-42894311-42894325-TA,21-42894334-42894343-TA,21-42894359-42894375-TTAT,21-42894360-42894371-TA,21-42894442-42894451-AT,21-42894550-42894562-AT,21-42894561-42894570-T;MOTIFS=TA,AT,AATA,TTAT,T;STRUC=<VC149978>	HPRC,HGSVC,1KG-ONT	Yes	0.118	Yes	NA,NA	NA	NA
chr21:42894354	568830	INS	348	0.8104	0.6791	4	NDUFV3(1.2395e-17,1.458)	NDUFV3(1.2395e-17,1.458)	NA	NA	NA	NA	NA	NA	NA	No	ID=21-42894198-42894216-AATA,21-42894311-42894325-TA,21-42894334-42894343-TA,21-42894359-42894375-TTAT,21-42894360-42894371-TA,21-42894442-42894451-AT,21-42894550-42894562-AT,21-42894561-42894570-T;MOTIFS=TA,AT,AATA,TTAT,T;STRUC=<VC149978>	HPRC,HGSVC,1KG-ONT	Yes	0.118	Yes	NA,NA	NA	NA
chr21:42894354	568831	INS	329	0.7968	0.6987	23	NDUFV3(1.2395e-17,1.458)	NDUFV3(1.2395e-17,1.458)	NA	NA	NA	NA	NA	NA	NA	No	ID=21-42894198-42894216-AATA,21-42894311-42894325-TA,21-42894334-42894343-TA,21-42894359-42894375-TTAT,21-42894360-42894371-TA,21-42894442-42894451-AT,21-42894550-42894562-AT,21-42894561-42894570-T;MOTIFS=TA,AT,AATA,TTAT,T;STRUC=<VC149978>	HPRC,HGSVC,1KG-ONT	Yes	0.118	Yes	NA,NA	NA	NA
chr21:42894354	568832	INS	274	0.7993	0.6968	2	NDUFV3(1.2395e-17,1.458)	NDUFV3(1.2395e-17,1.458)	NA	NA	NA	NA	NA	NA	NA	No	ID=21-42894198-42894216-AATA,21-42894311-42894325-TA,21-42894334-42894343-TA,21-42894359-42894375-TTAT,21-42894360-42894371-TA,21-42894442-42894451-AT,21-42894550-42894562-AT,21-42894561-42894570-T;MOTIFS=TA,AT,AATA,TTAT,T;STRUC=<VC149978>	HPRC,HGSVC,1KG-ONT	Yes	0.118	Yes	NA,NA	NA	NA
chr21:42894359	568835	INS	286	0.8934	0.3867	3	NDUFV3(1.2395e-17,1.458)	NDUFV3(1.2395e-17,1.458)	NA	NA	NA	NA	NA	NA	NA	No	ID=21-42894198-42894216-AATA,21-42894311-42894325-TA,21-42894334-42894343-TA,21-42894359-42894375-TTAT,21-42894360-42894371-TA,21-42894442-42894451-AT,21-42894550-42894562-AT,21-42894561-42894570-T;MOTIFS=TA,AT,AATA,TTAT,T;STRUC=<VC149978>	HPRC,HGSVC,1KG-ONT	Yes	0.118	No	NA,NA	NA	NA
chr21:42894359	568834	INS	340	0.8681	0.4848	11	NDUFV3(1.2395e-17,1.458)	NDUFV3(1.2395e-17,1.458)	NA	NA	NA	NA	NA	NA	NA	No	ID=21-42894198-42894216-AATA,21-42894311-42894325-TA,21-42894334-42894343-TA,21-42894359-42894375-TTAT,21-42894360-42894371-TA,21-42894442-42894451-AT,21-42894550-42894562-AT,21-42894561-42894570-T;MOTIFS=TA,AT,AATA,TTAT,T;STRUC=<VC149978>	HPRC,HGSVC,1KG-ONT	Yes	0.118	No	NA,NA	NA	NA
chr21:42894359	568833	INS	481	0.8757	0.4708	10	NDUFV3(1.2395e-17,1.458)	NDUFV3(1.2395e-17,1.458)	NA	NA	NA	NA	NA	NA	NA	No	ID=21-42894198-42894216-AATA,21-42894311-42894325-TA,21-42894334-42894343-TA,21-42894359-42894375-TTAT,21-42894360-42894371-TA,21-42894442-42894451-AT,21-42894550-42894562-AT,21-42894561-42894570-T;MOTIFS=TA,AT,AATA,TTAT,T;STRUC=<VC149978>	HPRC,HGSVC,1KG-ONT	Yes	0.118	No	NA,NA	NA	NA
chr21:42894360	568836	INS	175	0.8315	0.602	8	NDUFV3(1.2395e-17,1.458)	NDUFV3(1.2395e-17,1.458)	NA	NA	NA	NA	NA	NA	NA	No	ID=21-42894198-42894216-AATA,21-42894311-42894325-TA,21-42894334-42894343-TA,21-42894359-42894375-TTAT,21-42894360-42894371-TA,21-42894442-42894451-AT,21-42894550-42894562-AT,21-42894561-42894570-T;MOTIFS=TA,AT,AATA,TTAT,T;STRUC=<VC149978>	HPRC,HGSVC	Yes	0.118	Yes	NA,NA	NA	NA
chr21:42894360	568837	INS	102	0.8938	0.3888	2	NDUFV3(1.2395e-17,1.458)	NDUFV3(1.2395e-17,1.458)	NA	NA	NA	NA	NA	NA	NA	No	ID=21-42894198-42894216-AATA,21-42894311-42894325-TA,21-42894334-42894343-TA,21-42894359-42894375-TTAT,21-42894360-42894371-TA,21-42894442-42894451-AT,21-42894550-42894562-AT,21-42894561-42894570-T;MOTIFS=TA,AT,AATA,TTAT,T;STRUC=<VC149978>	HPRC,HGSVC,1KG-ONT	Yes	0.118	No	NA,NA	NA	NA
chr21:42894360	568838	INS	93	0.8066	0.6654	46	NDUFV3(1.2395e-17,1.458)	NDUFV3(1.2395e-17,1.458)	NA	NA	NA	NA	NA	NA	NA	No	ID=21-42894198-42894216-AATA,21-42894311-42894325-TA,21-42894334-42894343-TA,21-42894359-42894375-TTAT,21-42894360-42894371-TA,21-42894442-42894451-AT,21-42894550-42894562-AT,21-42894561-42894570-T;MOTIFS=TA,AT,AATA,TTAT,T;STRUC=<VC149978>	HPRC,HGSVC,1KG-ONT	Yes	0.118	Yes	NA,NA	NA	NA
chr21:42894362	568850	INS	273	0.8007	0.6953	1	NDUFV3(1.2395e-17,1.458)	NDUFV3(1.2395e-17,1.458)	NA	NA	NA	NA	NA	NA	NA	No	ID=21-42894198-42894216-AATA,21-42894311-42894325-TA,21-42894334-42894343-TA,21-42894359-42894375-TTAT,21-42894360-42894371-TA,21-42894442-42894451-AT,21-42894550-42894562-AT,21-42894561-42894570-T;MOTIFS=TA,AT,AATA,TTAT,T;STRUC=<VC149978>	HPRC,HGSVC,1KG-ONT	Yes	0.118	No	NA,NA	NA	NA
chr21:42894362	568849	INS	136	0.8893	0.4184	35	NDUFV3(1.2395e-17,1.458)	NDUFV3(1.2395e-17,1.458)	NA	NA	NA	NA	NA	NA	NA	No	ID=21-42894198-42894216-AATA,21-42894311-42894325-TA,21-42894334-42894343-TA,21-42894359-42894375-TTAT,21-42894360-42894371-TA,21-42894442-42894451-AT,21-42894550-42894562-AT,21-42894561-42894570-T;MOTIFS=TA,AT,AATA,TTAT,T;STRUC=<VC149978>	HPRC,HGSVC,1KG-ONT	Yes	0.118	Yes	NA,NA	NA	NA
chr21:42894362	568848	INS	174	0.8927	0.3963	19	NDUFV3(1.2395e-17,1.458)	NDUFV3(1.2395e-17,1.458)	NA	NA	NA	NA	NA	NA	NA	No	ID=21-42894198-42894216-AATA,21-42894311-42894325-TA,21-42894334-42894343-TA,21-42894359-42894375-TTAT,21-42894360-42894371-TA,21-42894442-42894451-AT,21-42894550-42894562-AT,21-42894561-42894570-T;MOTIFS=TA,AT,AATA,TTAT,T;STRUC=<VC149978>	HPRC,HGSVC	Yes	0.118	Yes	NA,NA	NA	NA
chr21:42894362	568847	INS	190	0.8291	0.6147	10	NDUFV3(1.2395e-17,1.458)	NDUFV3(1.2395e-17,1.458)	NA	NA	NA	NA	NA	NA	NA	No	ID=21-42894198-42894216-AATA,21-42894311-42894325-TA,21-42894334-42894343-TA,21-42894359-42894375-TTAT,21-42894360-42894371-TA,21-42894442-42894451-AT,21-42894550-42894562-AT,21-42894561-42894570-T;MOTIFS=TA,AT,AATA,TTAT,T;STRUC=<VC149978>	HPRC,HGSVC	Yes	0.118	Yes	NA,NA	NA	NA
chr21:42894362	568846	INS	273	0.8448	0.5798	2	NDUFV3(1.2395e-17,1.458)	NDUFV3(1.2395e-17,1.458)	NA	NA	NA	NA	NA	NA	NA	No	ID=21-42894198-42894216-AATA,21-42894311-42894325-TA,21-42894334-42894343-TA,21-42894359-42894375-TTAT,21-42894360-42894371-TA,21-42894442-42894451-AT,21-42894550-42894562-AT,21-42894561-42894570-T;MOTIFS=TA,AT,AATA,TTAT,T;STRUC=<VC149978>	HPRC,HGSVC,1KG-ONT	Yes	0.118	Yes	NA,NA	NA	NA
chr21:42894362	568845	INS	199	0.8935	0.3663	14	NDUFV3(1.2395e-17,1.458)	NDUFV3(1.2395e-17,1.458)	NA	NA	NA	NA	NA	NA	NA	No	ID=21-42894198-42894216-AATA,21-42894311-42894325-TA,21-42894334-42894343-TA,21-42894359-42894375-TTAT,21-42894360-42894371-TA,21-42894442-42894451-AT,21-42894550-42894562-AT,21-42894561-42894570-T;MOTIFS=TA,AT,AATA,TTAT,T;STRUC=<VC149978>	HPRC,HGSVC	Yes	0.118	Yes	NA,NA	NA	NA
chr21:42894362	568844	INS	149	0.9235	0.4009	30	NDUFV3(1.2395e-17,1.458)	NDUFV3(1.2395e-17,1.458)	NA	NA	NA	NA	NA	NA	NA	No	ID=21-42894198-42894216-AATA,21-42894311-42894325-TA,21-42894334-42894343-TA,21-42894359-42894375-TTAT,21-42894360-42894371-TA,21-42894442-42894451-AT,21-42894550-42894562-AT,21-42894561-42894570-T;MOTIFS=TA,AT,AATA,TTAT,T;STRUC=<VC149978>	HPRC,HGSVC	Yes	0.118	Yes	NA,NA	NA	NA
chr21:42894362	568843	INS	165	0.8755	0.4833	70	NDUFV3(1.2395e-17,1.458)	NDUFV3(1.2395e-17,1.458)	NA	NA	NA	NA	NA	NA	NA	No	ID=21-42894198-42894216-AATA,21-42894311-42894325-TA,21-42894334-42894343-TA,21-42894359-42894375-TTAT,21-42894360-42894371-TA,21-42894442-42894451-AT,21-42894550-42894562-AT,21-42894561-42894570-T;MOTIFS=TA,AT,AATA,TTAT,T;STRUC=<VC149978>	HPRC,HGSVC	Yes	0.118	Yes	NA,NA	NA	NA
chr21:42894362	568842	INS	104	0.8969	0.3624	4	NDUFV3(1.2395e-17,1.458)	NDUFV3(1.2395e-17,1.458)	NA	NA	NA	NA	NA	NA	NA	No	ID=21-42894198-42894216-AATA,21-42894311-42894325-TA,21-42894334-42894343-TA,21-42894359-42894375-TTAT,21-42894360-42894371-TA,21-42894442-42894451-AT,21-42894550-42894562-AT,21-42894561-42894570-T;MOTIFS=TA,AT,AATA,TTAT,T;STRUC=<VC149978>	HPRC,HGSVC,1KG-ONT	Yes	0.118	Yes	NA,NA	NA	NA
chr21:42894362	568841	INS	106	0.9353	0.2635	37	NDUFV3(1.2395e-17,1.458)	NDUFV3(1.2395e-17,1.458)	NA	NA	NA	NA	NA	NA	NA	No	ID=21-42894198-42894216-AATA,21-42894311-42894325-TA,21-42894334-42894343-TA,21-42894359-42894375-TTAT,21-42894360-42894371-TA,21-42894442-42894451-AT,21-42894550-42894562-AT,21-42894561-42894570-T;MOTIFS=TA,AT,AATA,TTAT,T;STRUC=<VC149978>	HPRC,HGSVC,1KG-ONT	Yes	0.118	Yes	NA,NA	NA	NA
chr21:42894362	568840	INS	131	0.8043	0.688	2	NDUFV3(1.2395e-17,1.458)	NDUFV3(1.2395e-17,1.458)	NA	NA	NA	NA	NA	NA	NA	No	ID=21-42894198-42894216-AATA,21-42894311-42894325-TA,21-42894334-42894343-TA,21-42894359-42894375-TTAT,21-42894360-42894371-TA,21-42894442-42894451-AT,21-42894550-42894562-AT,21-42894561-42894570-T;MOTIFS=TA,AT,AATA,TTAT,T;STRUC=<VC149978>	HPRC,HGSVC,1KG-ONT	Yes	0.118	Yes	NA,NA	NA	NA
chr21:42894362	568839	INS	124	0.8407	0.5698	3	NDUFV3(1.2395e-17,1.458)	NDUFV3(1.2395e-17,1.458)	NA	NA	NA	NA	NA	NA	NA	No	ID=21-42894198-42894216-AATA,21-42894311-42894325-TA,21-42894334-42894343-TA,21-42894359-42894375-TTAT,21-42894360-42894371-TA,21-42894442-42894451-AT,21-42894550-42894562-AT,21-42894561-42894570-T;MOTIFS=TA,AT,AATA,TTAT,T;STRUC=<VC149978>	HPRC,HGSVC,1KG-ONT	Yes	0.118	Yes	NA,NA	NA	NA
chr21:42894364	568852	INS	310	0.8173	0.6621	6	NDUFV3(1.2395e-17,1.458)	NDUFV3(1.2395e-17,1.458)	NA	NA	NA	NA	NA	NA	NA	No	ID=21-42894198-42894216-AATA,21-42894311-42894325-TA,21-42894334-42894343-TA,21-42894359-42894375-TTAT,21-42894360-42894371-TA,21-42894442-42894451-AT,21-42894550-42894562-AT,21-42894561-42894570-T;MOTIFS=TA,AT,AATA,TTAT,T;STRUC=<VC149978>	HPRC,HGSVC,1KG-ONT	Yes	0.118	Yes	NA,NA	NA	NA
chr21:42894364	568851	INS	397	0.9643	0.1717	6	NDUFV3(1.2395e-17,1.458)	NDUFV3(1.2395e-17,1.458)	NA	NA	NA	NA	NA	NA	NA	No	ID=21-42894198-42894216-AATA,21-42894311-42894325-TA,21-42894334-42894343-TA,21-42894359-42894375-TTAT,21-42894360-42894371-TA,21-42894442-42894451-AT,21-42894550-42894562-AT,21-42894561-42894570-T;MOTIFS=TA,AT,AATA,TTAT,T;STRUC=<VC149978>	HPRC,HGSVC,1KG-ONT	Yes	0.118	Yes	NA,NA	NA	NA
chr21:42894365	568854	INS	290	0.8749	0.4391	15	NDUFV3(1.2395e-17,1.458)	NDUFV3(1.2395e-17,1.458)	NA	NA	NA	NA	NA	NA	NA	No	ID=21-42894198-42894216-AATA,21-42894311-42894325-TA,21-42894334-42894343-TA,21-42894359-42894375-TTAT,21-42894360-42894371-TA,21-42894442-42894451-AT,21-42894550-42894562-AT,21-42894561-42894570-T;MOTIFS=TA,AT,AATA,TTAT,T;STRUC=<VC149978>	HPRC,HGSVC,1KG-ONT	Yes	0.118	Yes	NA,NA	NA	NA
chr21:42894365	568853	INS	463	0.9023	0.3563	20	NDUFV3(1.2395e-17,1.458)	NDUFV3(1.2395e-17,1.458)	NA	NA	NA	NA	NA	NA	NA	No	ID=21-42894198-42894216-AATA,21-42894311-42894325-TA,21-42894334-42894343-TA,21-42894359-42894375-TTAT,21-42894360-42894371-TA,21-42894442-42894451-AT,21-42894550-42894562-AT,21-42894561-42894570-T;MOTIFS=TA,AT,AATA,TTAT,T;STRUC=<VC149978>	HPRC,HGSVC,1KG-ONT	Yes	0.118	Yes	NA,NA	NA	NA
chr21:42894369	568855	INS	417	0.8947	0.3949	21	NDUFV3(1.2395e-17,1.458)	NDUFV3(1.2395e-17,1.458)	NA	NA	NA	NA	NA	NA	NA	No	ID=21-42894198-42894216-AATA,21-42894311-42894325-TA,21-42894334-42894343-TA,21-42894359-42894375-TTAT,21-42894360-42894371-TA,21-42894442-42894451-AT,21-42894550-42894562-AT,21-42894561-42894570-T;MOTIFS=TA,AT,AATA,TTAT,T;STRUC=<VC149978>	HPRC,HGSVC,1KG-ONT	Yes	0.118	Yes	NA,NA	NA	NA
chr21:42894371	568856	INS	371	0.8124	0.6806	9	NDUFV3(1.2395e-17,1.458)	NDUFV3(1.2395e-17,1.458)	NA	NA	NA	NA	NA	NA	NA	No	ID=21-42894198-42894216-AATA,21-42894311-42894325-TA,21-42894334-42894343-TA,21-42894359-42894375-TTAT,21-42894360-42894371-TA,21-42894442-42894451-AT,21-42894550-42894562-AT,21-42894561-42894570-T;MOTIFS=TA,AT,AATA,TTAT,T;STRUC=<VC149978>	HPRC,HGSVC,1KG-ONT	Yes	0.118	Yes	NA,NA	NA	NA
chr21:42894371	568857	INS	96	0.7946	0.694	1	NDUFV3(1.2395e-17,1.458)	NDUFV3(1.2395e-17,1.458)	NA	NA	NA	NA	NA	NA	NA	No	ID=21-42894198-42894216-AATA,21-42894311-42894325-TA,21-42894334-42894343-TA,21-42894359-42894375-TTAT,21-42894360-42894371-TA,21-42894442-42894451-AT,21-42894550-42894562-AT,21-42894561-42894570-T;MOTIFS=TA,AT,AATA,TTAT,T;STRUC=<VC149978>	HPRC,HGSVC,1KG-ONT	Yes	0.118	No	NA,NA	NA	NA
chr21:42894389	568858	INS	193	0.8486	0.6207	5	NDUFV3(1.2395e-17,1.458)	NDUFV3(1.2395e-17,1.458)	NA	NA	NA	NA	NA	NA	NA	No	ID=21-42894198-42894216-AATA,21-42894311-42894325-TA,21-42894334-42894343-TA,21-42894359-42894375-TTAT,21-42894360-42894371-TA,21-42894442-42894451-AT,21-42894550-42894562-AT,21-42894561-42894570-T;MOTIFS=TA,AT,AATA,TTAT,T;STRUC=<VC149978>	HPRC,HGSVC	Yes	0.118	No	NA,NA	NA	NA
chr21:42894389	568859	INS	136	0.842	0.6019	9	NDUFV3(1.2395e-17,1.458)	NDUFV3(1.2395e-17,1.458)	NA	NA	NA	NA	NA	NA	NA	No	ID=21-42894198-42894216-AATA,21-42894311-42894325-TA,21-42894334-42894343-TA,21-42894359-42894375-TTAT,21-42894360-42894371-TA,21-42894442-42894451-AT,21-42894550-42894562-AT,21-42894561-42894570-T;MOTIFS=TA,AT,AATA,TTAT,T;STRUC=<VC149978>	HPRC,HGSVC,1KG-ONT	Yes	0.118	Yes	NA,NA	NA	NA
chr21:42894389	568860	INS	224	0.857	0.519	12	NDUFV3(1.2395e-17,1.458)	NDUFV3(1.2395e-17,1.458)	NA	NA	NA	NA	NA	NA	NA	No	ID=21-42894198-42894216-AATA,21-42894311-42894325-TA,21-42894334-42894343-TA,21-42894359-42894375-TTAT,21-42894360-42894371-TA,21-42894442-42894451-AT,21-42894550-42894562-AT,21-42894561-42894570-T;MOTIFS=TA,AT,AATA,TTAT,T;STRUC=<VC149978>	HPRC,HGSVC,1KG-ONT	Yes	0.118	Yes	NA,NA	NA	NA
chr21:42894399	568861	INS	452	0.8862	0.4376	9	NDUFV3(1.2395e-17,1.458)	NDUFV3(1.2395e-17,1.458)	NA	NA	NA	NA	NA	NA	NA	No	ID=21-42894198-42894216-AATA,21-42894311-42894325-TA,21-42894334-42894343-TA,21-42894359-42894375-TTAT,21-42894360-42894371-TA,21-42894442-42894451-AT,21-42894550-42894562-AT,21-42894561-42894570-T;MOTIFS=TA,AT,AATA,TTAT,T;STRUC=<VC149978>	HPRC,HGSVC,1KG-ONT	Yes	0.118	Yes	NA,NA	NA	NA
chr21:42894401	568871	INS	256	0.8995	0.4301	2	NDUFV3(1.2395e-17,1.458)	NDUFV3(1.2395e-17,1.458)	NA	NA	NA	NA	NA	NA	NA	No	ID=21-42894198-42894216-AATA,21-42894311-42894325-TA,21-42894334-42894343-TA,21-42894359-42894375-TTAT,21-42894360-42894371-TA,21-42894442-42894451-AT,21-42894550-42894562-AT,21-42894561-42894570-T;MOTIFS=TA,AT,AATA,TTAT,T;STRUC=<VC149978>	HPRC,HGSVC,1KG-ONT	Yes	0.112	No	NA,NA	NA	NA
chr21:42894401	568877	INS	255	0.8842	0.4402	3	NDUFV3(1.2395e-17,1.458)	NDUFV3(1.2395e-17,1.458)	NA	NA	NA	NA	NA	NA	NA	No	ID=21-42894198-42894216-AATA,21-42894311-42894325-TA,21-42894334-42894343-TA,21-42894359-42894375-TTAT,21-42894360-42894371-TA,21-42894442-42894451-AT,21-42894550-42894562-AT,21-42894561-42894570-T;MOTIFS=TA,AT,AATA,TTAT,T;STRUC=<VC149978>	HPRC,HGSVC,1KG-ONT	Yes	0.112	No	NA,NA	NA	NA
chr21:42894401	568876	INS	163	0.7864	0.6982	22	NDUFV3(1.2395e-17,1.458)	NDUFV3(1.2395e-17,1.458)	NA	NA	NA	NA	NA	NA	NA	No	ID=21-42894198-42894216-AATA,21-42894311-42894325-TA,21-42894334-42894343-TA,21-42894359-42894375-TTAT,21-42894360-42894371-TA,21-42894442-42894451-AT,21-42894550-42894562-AT,21-42894561-42894570-T;MOTIFS=TA,AT,AATA,TTAT,T;STRUC=<VC149978>	HPRC,HGSVC	Yes	0.112	Yes	NA,NA	NA	NA
chr21:42894401	568875	INS	443	0.8566	0.5235	14	NDUFV3(1.2395e-17,1.458)	NDUFV3(1.2395e-17,1.458)	NA	NA	NA	NA	NA	NA	NA	No	ID=21-42894198-42894216-AATA,21-42894311-42894325-TA,21-42894334-42894343-TA,21-42894359-42894375-TTAT,21-42894360-42894371-TA,21-42894442-42894451-AT,21-42894550-42894562-AT,21-42894561-42894570-T;MOTIFS=TA,AT,AATA,TTAT,T;STRUC=<VC149978>	HPRC,HGSVC,1KG-ONT	Yes	0.112	Yes	NA,NA	NA	NA
chr21:42894401	568874	INS	416	0.8264	0.6324	6	NDUFV3(1.2395e-17,1.458)	NDUFV3(1.2395e-17,1.458)	NA	NA	NA	NA	NA	NA	NA	No	ID=21-42894198-42894216-AATA,21-42894311-42894325-TA,21-42894334-42894343-TA,21-42894359-42894375-TTAT,21-42894360-42894371-TA,21-42894442-42894451-AT,21-42894550-42894562-AT,21-42894561-42894570-T;MOTIFS=TA,AT,AATA,TTAT,T;STRUC=<VC149978>	HPRC,HGSVC,1KG-ONT	Yes	0.112	Yes	NA,NA	NA	NA
chr21:42894401	568873	INS	324	0.9343	0.252	6	NDUFV3(1.2395e-17,1.458)	NDUFV3(1.2395e-17,1.458)	NA	NA	NA	NA	NA	NA	NA	No	ID=21-42894198-42894216-AATA,21-42894311-42894325-TA,21-42894334-42894343-TA,21-42894359-42894375-TTAT,21-42894360-42894371-TA,21-42894442-42894451-AT,21-42894550-42894562-AT,21-42894561-42894570-T;MOTIFS=TA,AT,AATA,TTAT,T;STRUC=<VC149978>	HPRC,HGSVC,1KG-ONT	Yes	0.112	Yes	NA,NA	NA	NA
chr21:42894401	568872	INS	131	0.8559	0.5275	11	NDUFV3(1.2395e-17,1.458)	NDUFV3(1.2395e-17,1.458)	NA	NA	NA	NA	NA	NA	NA	No	ID=21-42894198-42894216-AATA,21-42894311-42894325-TA,21-42894334-42894343-TA,21-42894359-42894375-TTAT,21-42894360-42894371-TA,21-42894442-42894451-AT,21-42894550-42894562-AT,21-42894561-42894570-T;MOTIFS=TA,AT,AATA,TTAT,T;STRUC=<VC149978>	HPRC,HGSVC,1KG-ONT	Yes	0.112	No	NA,NA	NA	NA
chr21:42894401	568870	INS	313	0.8745	0.4532	2	NDUFV3(1.2395e-17,1.458)	NDUFV3(1.2395e-17,1.458)	NA	NA	NA	NA	NA	NA	NA	No	ID=21-42894198-42894216-AATA,21-42894311-42894325-TA,21-42894334-42894343-TA,21-42894359-42894375-TTAT,21-42894360-42894371-TA,21-42894442-42894451-AT,21-42894550-42894562-AT,21-42894561-42894570-T;MOTIFS=TA,AT,AATA,TTAT,T;STRUC=<VC149978>	HPRC,HGSVC,1KG-ONT	Yes	0.112	No	NA,NA	NA	NA
chr21:42894401	568868	INS	280	0.9112	0.3241	46	NDUFV3(1.2395e-17,1.458)	NDUFV3(1.2395e-17,1.458)	NA	NA	NA	NA	NA	NA	NA	No	ID=21-42894198-42894216-AATA,21-42894311-42894325-TA,21-42894334-42894343-TA,21-42894359-42894375-TTAT,21-42894360-42894371-TA,21-42894442-42894451-AT,21-42894550-42894562-AT,21-42894561-42894570-T;MOTIFS=TA,AT,AATA,TTAT,T;STRUC=<VC149978>	HPRC,HGSVC,1KG-ONT	Yes	0.112	Yes	NA,NA	NA	NA
chr21:42894401	568869	INS	341	0.9217	0.3166	1	NDUFV3(1.2395e-17,1.458)	NDUFV3(1.2395e-17,1.458)	NA	NA	NA	NA	NA	NA	NA	No	ID=21-42894198-42894216-AATA,21-42894311-42894325-TA,21-42894334-42894343-TA,21-42894359-42894375-TTAT,21-42894360-42894371-TA,21-42894442-42894451-AT,21-42894550-42894562-AT,21-42894561-42894570-T;MOTIFS=TA,AT,AATA,TTAT,T;STRUC=<VC149978>	HPRC,HGSVC,1KG-ONT	Yes	0.112	No	NA,NA	NA	NA
chr21:42894401	568867	INS	313	0.9297	0.2614	64	NDUFV3(1.2395e-17,1.458)	NDUFV3(1.2395e-17,1.458)	NA	NA	NA	NA	NA	NA	NA	No	ID=21-42894198-42894216-AATA,21-42894311-42894325-TA,21-42894334-42894343-TA,21-42894359-42894375-TTAT,21-42894360-42894371-TA,21-42894442-42894451-AT,21-42894550-42894562-AT,21-42894561-42894570-T;MOTIFS=TA,AT,AATA,TTAT,T;STRUC=<VC149978>	HPRC,HGSVC,1KG-ONT	Yes	0.112	Yes	NA,NA	NA	NA
chr21:42894401	568866	INS	436	0.8732	0.44	14	NDUFV3(1.2395e-17,1.458)	NDUFV3(1.2395e-17,1.458)	NA	NA	NA	NA	NA	NA	NA	No	ID=21-42894198-42894216-AATA,21-42894311-42894325-TA,21-42894334-42894343-TA,21-42894359-42894375-TTAT,21-42894360-42894371-TA,21-42894442-42894451-AT,21-42894550-42894562-AT,21-42894561-42894570-T;MOTIFS=TA,AT,AATA,TTAT,T;STRUC=<VC149978>	HPRC,HGSVC,1KG-ONT	Yes	0.112	Yes	NA,NA	NA	NA
chr21:42894401	568865	INS	488	0.8005	0.6803	8	NDUFV3(1.2395e-17,1.458)	NDUFV3(1.2395e-17,1.458)	NA	NA	NA	NA	NA	NA	NA	No	ID=21-42894198-42894216-AATA,21-42894311-42894325-TA,21-42894334-42894343-TA,21-42894359-42894375-TTAT,21-42894360-42894371-TA,21-42894442-42894451-AT,21-42894550-42894562-AT,21-42894561-42894570-T;MOTIFS=TA,AT,AATA,TTAT,T;STRUC=<VC149978>	HPRC,HGSVC,1KG-ONT	Yes	0.112	Yes	NA,NA	NA	NA
chr21:42894401	568864	INS	460	0.8473	0.5763	8	NDUFV3(1.2395e-17,1.458)	NDUFV3(1.2395e-17,1.458)	NA	NA	NA	NA	NA	NA	NA	No	ID=21-42894198-42894216-AATA,21-42894311-42894325-TA,21-42894334-42894343-TA,21-42894359-42894375-TTAT,21-42894360-42894371-TA,21-42894442-42894451-AT,21-42894550-42894562-AT,21-42894561-42894570-T;MOTIFS=TA,AT,AATA,TTAT,T;STRUC=<VC149978>	HPRC,HGSVC,1KG-ONT	Yes	0.112	Yes	NA,NA	NA	NA
chr21:42894401	568863	INS	455	0.8895	0.4485	7	NDUFV3(1.2395e-17,1.458)	NDUFV3(1.2395e-17,1.458)	NA	NA	NA	NA	NA	NA	NA	No	ID=21-42894198-42894216-AATA,21-42894311-42894325-TA,21-42894334-42894343-TA,21-42894359-42894375-TTAT,21-42894360-42894371-TA,21-42894442-42894451-AT,21-42894550-42894562-AT,21-42894561-42894570-T;MOTIFS=TA,AT,AATA,TTAT,T;STRUC=<VC149978>	HPRC,HGSVC,1KG-ONT	Yes	0.112	Yes	NA,NA	NA	NA
chr21:42894401	568862	INS	501	0.9228	0.3289	2	NDUFV3(1.2395e-17,1.458)	NDUFV3(1.2395e-17,1.458)	NA	NA	NA	NA	NA	NA	NA	No	ID=21-42894198-42894216-AATA,21-42894311-42894325-TA,21-42894334-42894343-TA,21-42894359-42894375-TTAT,21-42894360-42894371-TA,21-42894442-42894451-AT,21-42894550-42894562-AT,21-42894561-42894570-T;MOTIFS=TA,AT,AATA,TTAT,T;STRUC=<VC149978>	HPRC,HGSVC,1KG-ONT	Yes	0.112	Yes	NA,NA	NA	NA
chr21:42894402	568879	INS	261	0.8322	0.6126	5	NDUFV3(1.2395e-17,1.458)	NDUFV3(1.2395e-17,1.458)	NA	NA	NA	NA	NA	NA	NA	No	ID=21-42894198-42894216-AATA,21-42894311-42894325-TA,21-42894334-42894343-TA,21-42894359-42894375-TTAT,21-42894360-42894371-TA,21-42894442-42894451-AT,21-42894550-42894562-AT,21-42894561-42894570-T;MOTIFS=TA,AT,AATA,TTAT,T;STRUC=<VC149978>	HPRC,HGSVC,1KG-ONT	Yes	0.112	No	NA,NA	NA	NA
chr21:42894402	568878	INS	76	0.9129	0.3387	9	NDUFV3(1.2395e-17,1.458)	NDUFV3(1.2395e-17,1.458)	NA	NA	NA	NA	NA	NA	NA	No	ID=21-42894198-42894216-AATA,21-42894311-42894325-TA,21-42894334-42894343-TA,21-42894359-42894375-TTAT,21-42894360-42894371-TA,21-42894442-42894451-AT,21-42894550-42894562-AT,21-42894561-42894570-T;MOTIFS=TA,AT,AATA,TTAT,T;STRUC=<VC149978>	HPRC,HGSVC,1KG-ONT	Yes	0.112	Yes	NA,NA	NA	NA
chr21:42894409	568880	INS	238	0.8595	0.5616	2	NDUFV3(1.2395e-17,1.458)	NDUFV3(1.2395e-17,1.458)	NA	NA	NA	NA	NA	NA	NA	No	ID=21-42894198-42894216-AATA,21-42894311-42894325-TA,21-42894334-42894343-TA,21-42894359-42894375-TTAT,21-42894360-42894371-TA,21-42894442-42894451-AT,21-42894550-42894562-AT,21-42894561-42894570-T;MOTIFS=TA,AT,AATA,TTAT,T;STRUC=<VC149978>	HPRC,HGSVC,1KG-ONT	Yes	0.112	Yes	NA,NA	NA	NA
chr21:42894415	568881	INS	71	0.8832	0.4151	3	NDUFV3(1.2395e-17,1.458)	NDUFV3(1.2395e-17,1.458)	NA	NA	NA	NA	NA	NA	NA	No	ID=21-42894198-42894216-AATA,21-42894311-42894325-TA,21-42894334-42894343-TA,21-42894359-42894375-TTAT,21-42894360-42894371-TA,21-42894442-42894451-AT,21-42894550-42894562-AT,21-42894561-42894570-T;MOTIFS=TA,AT,AATA,TTAT,T;STRUC=<VC149978>	HPRC,HGSVC	Yes	0.112	Yes	NA,NA	NA	NA
chr21:42894455	568882	INS	459	0.806	0.6572	17	NDUFV3(1.2395e-17,1.458)	NDUFV3(1.2395e-17,1.458)	NA	NA	NA	NA	NA	NA	NA	No	ID=21-42894198-42894216-AATA,21-42894311-42894325-TA,21-42894334-42894343-TA,21-42894359-42894375-TTAT,21-42894360-42894371-TA,21-42894442-42894451-AT,21-42894550-42894562-AT,21-42894561-42894570-T;MOTIFS=TA,AT,AATA,TTAT,T;STRUC=<VC149978>	HPRC,HGSVC,1KG-ONT	No	0.112	Yes	NA,NA	NA	NA
chr21:42894464	568883	INS	469	0.8562	0.5405	6	NDUFV3(1.2395e-17,1.458)	NDUFV3(1.2395e-17,1.458)	NA	NA	NA	NA	NA	NA	NA	No	ID=21-42894198-42894216-AATA,21-42894311-42894325-TA,21-42894334-42894343-TA,21-42894359-42894375-TTAT,21-42894360-42894371-TA,21-42894442-42894451-AT,21-42894550-42894562-AT,21-42894561-42894570-T;MOTIFS=TA,AT,AATA,TTAT,T;STRUC=<VC149978>	HPRC,HGSVC,1KG-ONT	No	0.112	Yes	NA,NA	NA	NA
chr21:42894464	568884	INS	53	0.8134	0.6698	23	NDUFV3(1.2395e-17,1.458)	NDUFV3(1.2395e-17,1.458)	NA	NA	NA	NA	NA	NA	NA	No	ID=21-42894198-42894216-AATA,21-42894311-42894325-TA,21-42894334-42894343-TA,21-42894359-42894375-TTAT,21-42894360-42894371-TA,21-42894442-42894451-AT,21-42894550-42894562-AT,21-42894561-42894570-T;MOTIFS=TA,AT,AATA,TTAT,T;STRUC=<VC149978>	HPRC	No	0.112	Yes	NA,NA	NA	NA
chr21:42896313	568885	INS	193	0.8409	0.5774	24	NDUFV3(1.2395e-17,1.458)	NDUFV3(1.2395e-17,1.458)	NA	NA	NA	NA	NA	NA	NA	No	NA	HPRC,HGSVC,1KG-ONT	Yes	0.354	Yes	NA,NA	NA	NA
chr21:42908564	568886	DEL	75	0.9501	0.4008	29	NDUFV3(1.2395e-17,1.458)	NDUFV3(1.2395e-17,1.458)	NA	NA	NA	NA	NA	NA	NA	No	NA	HPRC,HGSVC,1KG-ONT	No	0.103	Yes	NA,NA	NA	NA
chr21:42910577	568887	INS	76	0.863	0.5195	3	NDUFV3(1.2395e-17,1.458)	NDUFV3(1.2395e-17,1.458)	NA	NA	NA	NA	NA	NA	NA	No	ID=21-42910510-42910586-AGTAGGAAGAGGTGAAGTTTCGTGCAGTACAGGGACGG;MOTIFS=AGTAGGAAGAGGTGAAGTTTCGTGCAGTACAGGGACGG;STRUC=<TR2246011>	NA	No	0.118	Yes	NA,NA	NA	NA
chr21:42920027	568888	DEL	52	0.9688	0.1354	1018	NA	NA	NA	NA	NA	NA	NA	NA	NA	No	NA	HPRC,HGSVC,1KG-ONT	No	0.437	Yes	NA,NA	NA	NA
chr21:42921693	568891	INS	113	0.8316	0.633	3	NA	NA	NA	NA	NA	NA	NA	NA	NA	No	NA	HGSVC	No	0.692	No	NA,NA	NA	NA
chr21:42921693	568892	DEL	56	0.8974	0.3531	22	NA	NA	NA	NA	NA	NA	NA	NA	NA	No	NA	1KG-ONT	Yes	0.116	Yes	NA,NA	NA	NA
chr21:42921693	568889	INS	56	0.9686	0.1361	936	NA	NA	NA	NA	NA	NA	NA	NA	NA	No	NA	HPRC,HGSVC,1KG-ONT	No	0.692	Yes	NA,NA	NA	NA
chr21:42921693	568890	INS	336	0.9483	0.2143	2	NA	NA	NA	NA	NA	NA	NA	NA	NA	No	NA	NA	No	0.692	No	NA,NA	NA	NA
chr21:42921719	568893	INS	61	0.9455	0.2289	26	NA	NA	NA	NA	NA	NA	NA	NA	NA	No	NA	HPRC,HGSVC,1KG-ONT	No	0.692	No	NA,NA	NA	NA
chr21:42921742	568894	INS	56	0.9685	0.1436	99	NA	NA	NA	NA	NA	NA	NA	NA	NA	No	NA	HPRC,HGSVC,1KG-ONT	No	0.692	Yes	NA,NA	NA	NA
chr21:42941751	568895	INS	304	0.9306	0.2648	2	NA	NA	NA	NA	NA	NA	NA	NA	NA	No	NA	NA	Yes	6.89	No	NA,NA	NA	NA
chr21:42949870	568896	DEL	58	0.904	0.3448	64	NA	NA	NA	NA	NA	NA	NA	NA	NA	No	NA	HPRC,HGSVC	Yes	0.882	Yes	NA,NA	NA	NA
chr21:42950337	568897	INS	63	0.8374	0.5914	1	NA	NA	NA	NA	NA	NA	NA	NA	NA	No	NA	NA	No	1.616	No	NA,NA	NA	NA
chr21:42952691	568898	INS	62	0.8774	0.4455	33	NA	NA	NA	NA	NA	NA	NA	NA	NA	No	NA	HPRC,HGSVC,1KG-ONT	No	2.538	No	NA,NA	NA	NA
chr21:42952702	568899	INS	63	0.9609	0.1669	1031	NA	NA	NA	NA	NA	NA	NA	NA	NA	No	NA	HPRC,HGSVC,1KG-ONT	No	2.538	Yes	NA,NA	NA	NA
chr21:42952745	568900	INS	88	0.8645	0.488	141	NA	NA	NA	NA	NA	NA	NA	NA	NA	No	ID=21-42952745-42952770-GATATTATTCATAATATCCTAGAGA;MOTIFS=GATATTATTCATAATATCCTAGAGA;STRUC=(GATATTATTCATAATATCCTAGAGA)n	HPRC,HGSVC,1KG-ONT	No	2.538	Yes	NA,NA	NA	NA
chr21:42952745	568901	INS	113	0.8511	0.5609	28	NA	NA	NA	NA	NA	NA	NA	NA	NA	No	ID=21-42952745-42952770-GATATTATTCATAATATCCTAGAGA;MOTIFS=GATATTATTCATAATATCCTAGAGA;STRUC=(GATATTATTCATAATATCCTAGAGA)n	HGSVC	No	2.538	Yes	NA,NA	NA	NA
chr21:42954195	568902	INS	73	0.8975	0.3707	7	NA	NA	NA	NA	NA	NA	NA	NA	NA	No	NA	1KG-ONT	Yes	1.616	Yes	NA,NA	NA	NA
chr21:42962860	568903	INS	53	0.8422	0.5931	32	NA	NA	NA	NA	NA	NA	NA	NA	NA	No	ID=21-42962839-42962860-TTTTC,21-42962859-42962878-TCCCT,21-42962874-42962948-TCCCC,21-42962944-42962966-TCCCT;MOTIFS=TCCCC,TCCCT,TTTTC;STRUC=<VC149985>	HPRC,HGSVC	No	0.44	Yes	NA,NA	NA	NA
chr21:42962864	568904	INS	75	0.8825	0.4227	13	NA	NA	NA	NA	NA	NA	NA	NA	NA	No	ID=21-42962839-42962860-TTTTC,21-42962859-42962878-TCCCT,21-42962874-42962948-TCCCC,21-42962944-42962966-TCCCT;MOTIFS=TCCCC,TCCCT,TTTTC;STRUC=<VC149985>	HPRC,HGSVC,1KG-ONT	No	0.44	Yes	NA,NA	NA	NA
chr21:42962864	568905	INS	64	0.8761	0.4903	21	NA	NA	NA	NA	NA	NA	NA	NA	NA	No	ID=21-42962839-42962860-TTTTC,21-42962859-42962878-TCCCT,21-42962874-42962948-TCCCC,21-42962944-42962966-TCCCT;MOTIFS=TCCCC,TCCCT,TTTTC;STRUC=<VC149985>	HPRC,HGSVC	No	0.44	Yes	NA,NA	NA	NA
chr21:42962874	568908	DEL	60	0.8491	0.5923	6	NA	NA	NA	NA	NA	NA	NA	NA	NA	No	ID=21-42962839-42962860-TTTTC,21-42962859-42962878-TCCCT,21-42962874-42962948-TCCCC,21-42962944-42962966-TCCCT;MOTIFS=TCCCC,TCCCT,TTTTC;STRUC=<VC149985>	HGSVC,1KG-ONT	Yes	0.036	Yes	NA,NA	NA	NA
chr21:42962874	568910	DEL	70	0.8494	0.5792	24	NA	NA	NA	NA	NA	NA	NA	NA	NA	No	ID=21-42962839-42962860-TTTTC,21-42962859-42962878-TCCCT,21-42962874-42962948-TCCCC,21-42962944-42962966-TCCCT;MOTIFS=TCCCC,TCCCT,TTTTC;STRUC=<VC149985>	HGSVC,1KG-ONT	Yes	0.032	Yes	NA,NA	NA	NA
chr21:42962874	568909	DEL	65	0.8906	0.4422	12	NA	NA	NA	NA	NA	NA	NA	NA	NA	No	ID=21-42962839-42962860-TTTTC,21-42962859-42962878-TCCCT,21-42962874-42962948-TCCCC,21-42962944-42962966-TCCCT;MOTIFS=TCCCC,TCCCT,TTTTC;STRUC=<VC149985>	HGSVC,1KG-ONT	Yes	0.036	Yes	NA,NA	NA	NA
chr21:42962874	568907	DEL	55	0.935	0.2461	8	NA	NA	NA	NA	NA	NA	NA	NA	NA	No	ID=21-42962839-42962860-TTTTC,21-42962859-42962878-TCCCT,21-42962874-42962948-TCCCC,21-42962944-42962966-TCCCT;MOTIFS=TCCCC,TCCCT,TTTTC;STRUC=<VC149985>	HGSVC,1KG-ONT	Yes	0.036	Yes	NA,NA	NA	NA
chr21:42962874	568906	DEL	50	0.8583	0.5074	25	NA	NA	NA	NA	NA	NA	NA	NA	NA	No	ID=21-42962839-42962860-TTTTC,21-42962859-42962878-TCCCT,21-42962874-42962948-TCCCC,21-42962944-42962966-TCCCT;MOTIFS=TCCCC,TCCCT,TTTTC;STRUC=<VC149985>	HGSVC,1KG-ONT	No	0.044	Yes	NA,NA	NA	NA
chr21:42965766	568911	INS	355	0.9045	0.3682	1	NA	NA	NA	NA	NA	NA	NA	NA	NA	No	ID=21-42965750-42965759-A;MOTIFS=A;STRUC=(A)n	HPRC,HGSVC,1KG-ONT	Yes	0.692	No	NA,NA	NA	NA
chr21:42965783	568912	INS	323	0.9312	0.2669	152	NA	NA	NA	NA	NA	NA	NA	NA	NA	No	ID=21-42965750-42965759-A;MOTIFS=A;STRUC=(A)n	HPRC,HGSVC,1KG-ONT	Yes	0.692	Yes	NA,NA	NA	NA
chr21:42965783	568913	INS	320	0.9539	0.1842	822	NA	NA	NA	NA	NA	NA	NA	NA	NA	No	ID=21-42965750-42965759-A;MOTIFS=A;STRUC=(A)n	HPRC,HGSVC,1KG-ONT	Yes	0.692	Yes	NA,NA	NA	NA
chr21:42965806	568914	INS	342	0.9231	0.2861	1	NA	NA	NA	NA	NA	NA	NA	NA	NA	No	NA	HPRC,HGSVC,1KG-ONT	Yes	0.692	No	NA,NA	NA	NA
chr21:42966656	568915	DEL	338	0.8813	0.4381	2	NA	NA	NA	NA	NA	NA	NA	NA	NA	No	ID=21-42966774-42966792-T;MOTIFS=T;STRUC=<TR2246106>	NA	Yes	0.03	Yes	NA,NA	NA	NA
chr21:42966677	568916	DEL	167	0.8425	0.5758	2	NA	NA	NA	NA	NA	NA	NA	NA	NA	No	ID=21-42966774-42966792-T;MOTIFS=T;STRUC=<TR2246106>	1KG-ONT	Yes	0.034	Yes	NA,NA	NA	NA
chr21:42968276	568917	INS	206	0.8208	0.6445	17	NA	NA	NA	NA	NA	NA	NA	NA	NA	No	NA	HPRC,HGSVC,1KG-ONT	Yes	2.387	Yes	NA,NA	NA	NA
chr21:42968276	568920	INS	194	0.8567	0.5525	58	NA	NA	NA	NA	NA	NA	NA	NA	NA	No	NA	HPRC,HGSVC,1KG-ONT	Yes	2.387	Yes	NA,NA	NA	NA
chr21:42968276	568919	INS	181	0.8131	0.682	2	NA	NA	NA	NA	NA	NA	NA	NA	NA	No	NA	HPRC,HGSVC,1KG-ONT	Yes	2.387	No	NA,NA	NA	NA
chr21:42968276	568918	INS	217	0.8331	0.6121	7	NA	NA	NA	NA	NA	NA	NA	NA	NA	No	NA	HPRC,HGSVC,1KG-ONT	Yes	2.387	Yes	NA,NA	NA	NA
chr21:42970030	568921	DEL	650	0.9097	0.3379	1	NA	NA	NA	NA	NA	NA	NA	NA	NA	No	ID=21-42970466-42970479-A;MOTIFS=A;STRUC=<TR2246113>,ID=21-42970550-42970559-T;MOTIFS=T;STRUC=<TR2246114>,ID=21-42970564-42970575-T;MOTIFS=T;STRUC=<TR2246115>	NA	Yes	0.076	Yes	NA,NA	NA	NA
chr21:42987404	568922	INS	53	0.8497	0.6436	11	PKNOX1(0.78042,0.595)	NA	NA	NA	NA	NA	NA	NA	NA	No	ID=21-42987382-42987405-A;MOTIFS=A;STRUC=<TR2246144>,ID=21-42987404-42987428-AT;MOTIFS=AT;STRUC=(AT)n	HGSVC	Yes	0.692	Yes	NA,NA	NA	NA
chr21:42987404	568923	INS	56	0.8742	0.4874	8	PKNOX1(0.78042,0.595)	NA	NA	NA	NA	NA	NA	NA	NA	No	ID=21-42987382-42987405-A;MOTIFS=A;STRUC=<TR2246144>,ID=21-42987404-42987428-AT;MOTIFS=AT;STRUC=(AT)n	HGSVC	No	0.692	Yes	NA,NA	NA	NA
chr21:42988929	568924	DEL	55	0.8834	0.4392	1	PKNOX1(0.78042,0.595)	NA	NA	NA	NA	NA	NA	NA	NA	No	NA	HGSVC	No	0.133	No	NA,NA	NA	NA
chr21:42994294	568925	INS	2186	0.9362	0.2432	563	PKNOX1(0.78042,0.595)	NA	NA	NA	NA	NA	NA	NA	NA	No	NA	HPRC,HGSVC,1KG-ONT	No	0.354	Yes	NA,NA	NA	NA
chr21:42994294	568926	INS	2134	0.9769	0.1492	510	PKNOX1(0.78042,0.595)	NA	NA	NA	NA	NA	NA	NA	NA	No	NA	HPRC,HGSVC,1KG-ONT	No	0.354	Yes	NA,NA	NA	NA
chr21:42996540	568927	INS	148	0.8616	0.515	17	PKNOX1(0.78042,0.595)	NA	NA	NA	NA	NA	NA	NA	NA	No	NA	HPRC,HGSVC,1KG-ONT	Yes	2.941	Yes	NA,NA	NA	NA
chr21:43029732	568928	INS	652	0.9251	0.3954	19	PKNOX1(0.78042,0.595)	NA	NA	NA	NA	NA	NA	NA	NA	No	NA	HPRC,HGSVC,1KG-ONT	Yes	0.692	Yes	NA,NA	NA	NA
chr21:43029732	568929	INS	322	0.9473	0.2048	2	PKNOX1(0.78042,0.595)	NA	NA	NA	NA	NA	NA	NA	NA	No	NA	NA	Yes	0.692	Yes	NA,NA	NA	NA
chr21:43036235	568930	INS	2205	0.883	0.4495	21	NA	NA	NA	NA	NA	NA	NA	NA	NA	Yes	NA	HPRC,HGSVC	No	0.692	Yes	NA,NA	NA	NA
chr21:43036235	568931	INS	2070	0.8349	0.6072	1	NA	NA	NA	NA	NA	NA	NA	NA	NA	Yes	NA	HPRC,HGSVC	No	0.692	No	NA,NA	NA	NA
chr21:43038033	568932	INS	71	0.9084	0.3347	249	NA	NA	NA	NA	NA	NA	NA	NA	NA	Yes	NA	HPRC,HGSVC,1KG-ONT	No	0.692	Yes	NA,NA	NA	NA
chr21:43038033	568933	INS	142	0.8121	0.6506	1	NA	NA	NA	NA	NA	NA	NA	NA	NA	Yes	NA	NA	No	0.692	No	NA,NA	NA	NA
chr21:43051602	568934	DEL	137	0.9085	0.3342	235	NA	NA	NA	NA	NA	NA	NA	NA	NA	Yes	NA	HPRC,HGSVC,1KG-ONT	No	0.03	Yes	NA,NA	NA	NA
chr21:43051625	568935	DEL	138	0.7951	0.6912	4	NA	NA	NA	NA	NA	NA	NA	NA	NA	Yes	NA	HPRC,HGSVC,1KG-ONT	No	0.023	Yes	NA,NA	NA	NA
chr21:43057712	568936	INS	62	0.8576	0.5518	7	CBS(NA,NA)	CBS(NA,NA)	NA	NA	NA	NA	NA	NA	NA	Yes	NA	HPRC,HGSVC,1KG-ONT	No	0.155	No	NA,NA	NA	NA
chr21:43057712	568937	INS	93	0.9161	0.469	315	CBS(NA,NA)	CBS(NA,NA)	NA	NA	NA	NA	NA	NA	NA	Yes	NA	HPRC	No	0.155	Yes	NA,NA	NA	NA
chr21:43057712	568938	INS	98	0.8666	0.4789	33	CBS(NA,NA)	CBS(NA,NA)	NA	NA	NA	NA	NA	NA	NA	Yes	NA	HPRC	No	0.155	Yes	NA,NA	NA	NA
chr21:43057807	568939	INS	91	0.9054	0.3676	17	CBS(NA,NA)	CBS(NA,NA)	NA	NA	NA	NA	NA	NA	NA	Yes	NA	HPRC	No	0.155	No	NA,NA	NA	NA
chr21:43057888	568940	INS	218	0.8085	0.6722	20	CBS(NA,NA)	CBS(NA,NA)	NA	NA	NA	NA	NA	NA	NA	Yes	NA	NA	No	2.289	Yes	NA,NA	NA	NA
chr21:43057889	568941	INS	100	0.8327	0.6171	10	CBS(NA,NA)	CBS(NA,NA)	NA	NA	NA	NA	NA	NA	NA	Yes	NA	HPRC	No	0.155	No	NA,NA	NA	NA
chr21:43063074	568942	INS	68	0.9371	0.4108	172	CBS(NA,NA)	CBS(NA,NA)	NA	NA	CBS(NA,NA)	CBS(NA,NA)	NA	NA	CTCF_binding_site	Yes	NA	HPRC,HGSVC,1KG-ONT	No	10.48	Yes	NA,NA	NA	NA
chr21:43065063	568943	INS	335	0.8319	0.6086	1	CBS(NA,NA)	CBS(NA,NA)	NA	NA	NA	NA	NA	NA	NA	Yes	NA	NA	Yes	0.033	No	NA,NA	NA	NA
chr21:43081040	568944	DEL	815	0.9438	0.4424	6	NA	NA	NA	NA	NA	NA	NA	NA	NA	Yes	NA	HPRC	No	0.092	Yes	NA,NA	NA	NA
chr21:43173708	568945	INS	3300	0.8695	0.6876	2	NA	NA	NA	NA	NA	NA	NA	NA	enhancer	Yes	NA	HPRC,HGSVC,1KG-ONT	No	0.469	No	NA,NA	NA	NA
chr21:43173711	568953	INS	2677	0.8468	0.5843	38	NA	NA	NA	NA	NA	NA	NA	NA	enhancer	Yes	ID=21-43173709-43173718-CA,21-43173727-43173740-CA,21-43173749-43173757-CA,21-43173765-43173774-CA,21-43173779-43173791-AC;MOTIFS=AC,CA;STRUC=<VC150006>	HPRC,HGSVC,1KG-ONT	No	0.469	Yes	NA,NA	NA	NA
chr21:43173711	568956	INS	5331	0.8632	0.5351	4	NA	NA	NA	NA	NA	NA	NA	NA	enhancer	Yes	ID=21-43173709-43173718-CA,21-43173727-43173740-CA,21-43173749-43173757-CA,21-43173765-43173774-CA,21-43173779-43173791-AC;MOTIFS=AC,CA;STRUC=<VC150006>	HPRC,HGSVC,1KG-ONT	No	0.469	Yes	NA,NA	NA	NA
chr21:43173711	568955	INS	3238	0.9085	0.3263	31	NA	NA	NA	NA	NA	NA	NA	NA	enhancer	Yes	ID=21-43173709-43173718-CA,21-43173727-43173740-CA,21-43173749-43173757-CA,21-43173765-43173774-CA,21-43173779-43173791-AC;MOTIFS=AC,CA;STRUC=<VC150006>	HPRC,HGSVC,1KG-ONT	No	0.469	Yes	NA,NA	NA	NA
chr21:43173711	568954	INS	3626	0.8896	0.3954	14	NA	NA	NA	NA	NA	NA	NA	NA	enhancer	Yes	ID=21-43173709-43173718-CA,21-43173727-43173740-CA,21-43173749-43173757-CA,21-43173765-43173774-CA,21-43173779-43173791-AC;MOTIFS=AC,CA;STRUC=<VC150006>	HPRC,HGSVC,1KG-ONT	No	0.469	Yes	NA,NA	NA	NA
chr21:43173711	568952	INS	5152	0.9453	0.2257	9	NA	NA	NA	NA	NA	NA	NA	NA	enhancer	Yes	ID=21-43173709-43173718-CA,21-43173727-43173740-CA,21-43173749-43173757-CA,21-43173765-43173774-CA,21-43173779-43173791-AC;MOTIFS=AC,CA;STRUC=<VC150006>	HPRC,HGSVC,1KG-ONT	No	0.469	Yes	NA,NA	NA	NA
chr21:43173711	568951	INS	5469	0.9238	0.2776	1	NA	NA	NA	NA	NA	NA	NA	NA	enhancer	Yes	ID=21-43173709-43173718-CA,21-43173727-43173740-CA,21-43173749-43173757-CA,21-43173765-43173774-CA,21-43173779-43173791-AC;MOTIFS=AC,CA;STRUC=<VC150006>	HPRC,HGSVC	No	0.469	Yes	NA,NA	NA	NA
chr21:43173711	568950	INS	3824	0.8944	0.3954	120	NA	NA	NA	NA	NA	NA	NA	NA	enhancer	Yes	ID=21-43173709-43173718-CA,21-43173727-43173740-CA,21-43173749-43173757-CA,21-43173765-43173774-CA,21-43173779-43173791-AC;MOTIFS=AC,CA;STRUC=<VC150006>	HPRC,HGSVC,1KG-ONT	No	0.469	Yes	NA,NA	NA	NA
chr21:43173711	568948	INS	4031	0.8766	0.4466	42	NA	NA	NA	NA	NA	NA	NA	NA	enhancer	Yes	ID=21-43173709-43173718-CA,21-43173727-43173740-CA,21-43173749-43173757-CA,21-43173765-43173774-CA,21-43173779-43173791-AC;MOTIFS=AC,CA;STRUC=<VC150006>	HPRC,HGSVC,1KG-ONT	No	0.469	Yes	NA,NA	NA	NA
chr21:43173711	568947	INS	3676	0.9184	0.5861	9	NA	NA	NA	NA	NA	NA	NA	NA	enhancer	Yes	ID=21-43173709-43173718-CA,21-43173727-43173740-CA,21-43173749-43173757-CA,21-43173765-43173774-CA,21-43173779-43173791-AC;MOTIFS=AC,CA;STRUC=<VC150006>	HPRC,HGSVC,1KG-ONT	No	0.469	Yes	NA,NA	NA	NA
chr21:43173711	568946	INS	1608	0.8352	0.6159	1	NA	NA	NA	NA	NA	NA	NA	NA	enhancer	Yes	ID=21-43173709-43173718-CA,21-43173727-43173740-CA,21-43173749-43173757-CA,21-43173765-43173774-CA,21-43173779-43173791-AC;MOTIFS=AC,CA;STRUC=<VC150006>	HPRC	No	0.469	No	NA,NA	NA	NA
chr21:43173725	568958	INS	3351	0.8941	0.581	5	NA	NA	NA	NA	NA	NA	NA	NA	enhancer	Yes	ID=21-43173709-43173718-CA,21-43173727-43173740-CA,21-43173749-43173757-CA,21-43173765-43173774-CA,21-43173779-43173791-AC;MOTIFS=AC,CA;STRUC=<VC150006>	HPRC,HGSVC,1KG-ONT	No	0.469	Yes	NA,NA	NA	NA
chr21:43174926	568959	INS	276	0.8613	0.537	45	NA	NA	NA	NA	NA	NA	NA	NA	NA	Yes	NA	HPRC,HGSVC,1KG-ONT	No	0.469	Yes	NA,NA	NA	NA
chr21:43177047	568960	INS	302	0.8318	0.6129	1	NA	NA	NA	NA	NA	NA	NA	NA	promoter	Yes	NA	NA	No	1.749	No	NA,NA	NA	NA
chr21:43180599	568961	INS	67	0.806	0.6865	1	NA	NA	NA	NA	NA	NA	NA	NA	NA	Yes	NA	NA	No	0.745	No	NA,NA	NA	NA
chr21:43192131	568962	DEL	119	0.867	0.5151	1	NA	NA	NA	NA	NA	NA	NA	NA	NA	No	ID=21-43192204-43192272-CCAGAGCTTCCACCAAC;MOTIFS=CCAGAGCTTCCACCAAC;STRUC=<TR2246280>,ID=21-43192306-43192419-CCAGAGCTTCCGCCAACCCAGAGCTTCCGCCAAT;MOTIFS=CCAGAGCTTCCGCCAACCCAGAGCTTCCGCCAAT;STRUC=(CCAGAGCTTCCGCCAACCCAGAGCTTCCGCCAAT)n	HPRC,HGSVC,1KG-ONT	Yes	3.18	No	NA,NA	NA	NA
chr21:43192131	568963	DEL	153	0.8761	0.4745	194	NA	NA	NA	NA	NA	NA	NA	NA	NA	No	ID=21-43192204-43192272-CCAGAGCTTCCACCAAC;MOTIFS=CCAGAGCTTCCACCAAC;STRUC=<TR2246280>,ID=21-43192306-43192419-CCAGAGCTTCCGCCAACCCAGAGCTTCCGCCAAT;MOTIFS=CCAGAGCTTCCGCCAACCCAGAGCTTCCGCCAAT;STRUC=(CCAGAGCTTCCGCCAACCCAGAGCTTCCGCCAAT)n	HPRC,HGSVC,1KG-ONT	Yes	3.754	Yes	NA,NA	NA	NA
chr21:43192170	568964	DEL	136	0.8521	0.5574	1	NA	NA	NA	NA	NA	NA	NA	NA	NA	No	ID=21-43192204-43192272-CCAGAGCTTCCACCAAC;MOTIFS=CCAGAGCTTCCACCAAC;STRUC=<TR2246280>,ID=21-43192306-43192419-CCAGAGCTTCCGCCAACCCAGAGCTTCCGCCAAT;MOTIFS=CCAGAGCTTCCGCCAACCCAGAGCTTCCGCCAAT;STRUC=(CCAGAGCTTCCGCCAACCCAGAGCTTCCGCCAAT)n	HPRC,HGSVC,1KG-ONT	Yes	3.269	No	NA,NA	NA	NA
chr21:43193352	568965	DEL	73	0.9288	0.2809	13	NA	NA	NA	NA	NA	NA	NA	NA	NA	No	ID=21-43193350-43193364-AC,21-43193388-43193404-AC,21-43193410-43193421-CA,21-43193425-43193437-AC,21-43193461-43193475-AC;MOTIFS=AC,CA;STRUC=<VC150012>	NA	No	0.294	Yes	NA,NA	NA	NA
chr21:43210656	568966	INS	244	0.8249	0.6629	1	NA	NA	NA	NA	NA	NA	NA	NA	NA	No	NA	NA	No	7.3	No	NA,NA	NA	NA
chr21:43274098	568968	INS	129	0.9135	0.3091	33	NA	NA	NA	NA	NA	NA	NA	NA	NA	No	NA	NA	No	1.992	Yes	NA,NA	NA	NA
chr21:43275717	568969	DEL	122	0.833	0.6143	35	NA	NA	NA	NA	NA	NA	NA	NA	enhancer	No	NA	HPRC,HGSVC,1KG-ONT	No	0.186	Yes	NA,NA	NA	NA
chr21:43275717	568970	DEL	182	0.8339	0.6029	8	NA	NA	NA	NA	NA	NA	NA	NA	enhancer	No	NA	NA	No	0.186	No	NA,NA	NA	NA
chr21:43275808	568971	DEL	88	0.8214	0.64	1	NA	NA	NA	NA	NA	NA	NA	NA	NA	No	NA	HPRC,HGSVC,1KG-ONT	No	0.167	No	NA,NA	NA	NA
chr21:43275810	568972	DEL	60	0.8811	0.4352	12	NA	NA	NA	NA	NA	NA	NA	NA	NA	No	NA	1KG-ONT	No	0.202	Yes	NA,NA	NA	NA
chr21:43275929	568973	DEL	348	0.8498	0.583	82	NA	NA	NA	NA	NA	NA	NA	NA	NA	No	NA	HGSVC	No	0.069	Yes	NA,NA	NA	NA
chr21:43276087	568975	INS	977	0.9491	0.4269	1	NA	NA	NA	NA	NA	NA	NA	NA	NA	No	NA	HPRC	No	4.966	Yes	NA,NA	NA	NA
chr21:43276204	568976	INS	128	0.8211	0.6517	10	NA	NA	NA	NA	NA	NA	NA	NA	NA	No	NA	1KG-ONT	No	0.123	Yes	NA,NA	NA	NA
chr21:43276228	568977	DEL	63	0.9384	0.2321	2	NA	NA	NA	NA	NA	NA	NA	NA	NA	No	NA	HGSVC,1KG-ONT	No	0.06	No	NA,NA	NA	NA
chr21:43276231	568978	DEL	126	0.8572	0.5507	12	NA	NA	NA	NA	NA	NA	NA	NA	NA	No	NA	HPRC,HGSVC,1KG-ONT	No	0.483	Yes	NA,NA	NA	NA
chr21:43276319	568979	INS	221	0.842	0.5662	147	NA	NA	NA	NA	NA	NA	NA	NA	NA	No	NA	HPRC,HGSVC,1KG-ONT	No	0.123	Yes	NA,NA	NA	NA
chr21:43276371	568982	INS	316	0.931	0.2665	97	NA	NA	NA	NA	NA	NA	NA	NA	NA	No	NA	HPRC,HGSVC	No	0.123	Yes	NA,NA	NA	NA
chr21:43276371	568981	INS	253	0.8475	0.5885	1	NA	NA	NA	NA	NA	NA	NA	NA	NA	No	NA	HPRC,HGSVC,1KG-ONT	No	0.123	No	NA,NA	NA	NA
chr21:43276371	568980	INS	127	0.8552	0.5418	3	NA	NA	NA	NA	NA	NA	NA	NA	NA	No	NA	1KG-ONT	No	0.123	No	NA,NA	NA	NA
chr21:43278682	568983	DEL	71	0.9675	0.1469	332	NA	NA	NA	NA	NA	NA	NA	NA	NA	No	NA	HGSVC,1KG-ONT	No	0.73	Yes	NA,NA	NA	NA
chr21:43279923	568984	INS	89	0.8367	0.627	13	NA	NA	NA	NA	NA	NA	NA	NA	NA	No	ID=21-43279914-43279933-GAGGG;MOTIFS=GAGGG;STRUC=<TR2246342>	HGSVC,1KG-ONT	No	0.139	Yes	NA,NA	NA	NA
chr21:43280087	568985	DEL	56	0.8881	0.4089	36	NA	NA	NA	NA	NA	NA	NA	NA	NA	No	ID=21-43279923-43279957-GGAGGGGAGGTGGAGGT,21-43279974-43279990-GAGGT,21-43280064-43280075-GGA,21-43280104-43280123-GGAGGG,21-43280114-43280131-GGGGA,21-43280138-43280220-GGAGGGGAGGTGGAGG,21-43280149-43280164-GGAGG,21-43280165-43280180-GGAGG,21-43280181-43280196-GGAGG,21-43280197-43280212-GGAGG,21-43280319-43280334-GGAGG,21-43280390-43280407-GGGGA;MOTIFS=GGAGGGGAGGTGGAGGT,GAGGT,GGAGGGGAGGTGGAGG,GGAGGG,GGAGG,GGGGA,GGA;STRUC=<VC150015>	HPRC,HGSVC,1KG-ONT	No	0.375	Yes	NA,NA	NA	NA
chr21:43280087	568986	DEL	72	0.9282	0.2832	11	NA	NA	NA	NA	NA	NA	NA	NA	NA	No	ID=21-43279923-43279957-GGAGGGGAGGTGGAGGT,21-43279974-43279990-GAGGT,21-43280064-43280075-GGA,21-43280104-43280123-GGAGGG,21-43280114-43280131-GGGGA,21-43280138-43280220-GGAGGGGAGGTGGAGG,21-43280149-43280164-GGAGG,21-43280165-43280180-GGAGG,21-43280181-43280196-GGAGG,21-43280197-43280212-GGAGG,21-43280319-43280334-GGAGG,21-43280390-43280407-GGGGA;MOTIFS=GGAGGGGAGGTGGAGGT,GAGGT,GGAGGGGAGGTGGAGG,GGAGGG,GGAGG,GGGGA,GGA;STRUC=<VC150015>	HPRC,HGSVC,1KG-ONT	No	0.375	Yes	NA,NA	NA	NA
chr21:43280088	568987	INS	118	0.9087	0.3153	55	NA	NA	NA	NA	NA	NA	NA	NA	NA	No	ID=21-43279923-43279957-GGAGGGGAGGTGGAGGT,21-43279974-43279990-GAGGT,21-43280064-43280075-GGA,21-43280104-43280123-GGAGGG,21-43280114-43280131-GGGGA,21-43280138-43280220-GGAGGGGAGGTGGAGG,21-43280149-43280164-GGAGG,21-43280165-43280180-GGAGG,21-43280181-43280196-GGAGG,21-43280197-43280212-GGAGG,21-43280319-43280334-GGAGG,21-43280390-43280407-GGGGA;MOTIFS=GGAGGGGAGGTGGAGGT,GAGGT,GGAGGGGAGGTGGAGG,GGAGGG,GGAGG,GGGGA,GGA;STRUC=<VC150015>	HPRC,HGSVC,1KG-ONT	No	1.824	Yes	NA,NA	NA	NA
chr21:43280120	568988	INS	70	0.803	0.6987	6	NA	NA	NA	NA	NA	NA	NA	NA	NA	No	ID=21-43279923-43279957-GGAGGGGAGGTGGAGGT,21-43279974-43279990-GAGGT,21-43280064-43280075-GGA,21-43280104-43280123-GGAGGG,21-43280114-43280131-GGGGA,21-43280138-43280220-GGAGGGGAGGTGGAGG,21-43280149-43280164-GGAGG,21-43280165-43280180-GGAGG,21-43280181-43280196-GGAGG,21-43280197-43280212-GGAGG,21-43280319-43280334-GGAGG,21-43280390-43280407-GGGGA;MOTIFS=GGAGGGGAGGTGGAGGT,GAGGT,GGAGGGGAGGTGGAGG,GGAGGG,GGAGG,GGGGA,GGA;STRUC=<VC150015>	HGSVC	No	0.201	No	NA,NA	NA	NA
chr21:43280122	568990	DEL	83	0.9214	0.4468	6	NA	NA	NA	NA	NA	NA	NA	NA	NA	No	ID=21-43279923-43279957-GGAGGGGAGGTGGAGGT,21-43279974-43279990-GAGGT,21-43280064-43280075-GGA,21-43280104-43280123-GGAGGG,21-43280114-43280131-GGGGA,21-43280138-43280220-GGAGGGGAGGTGGAGG,21-43280149-43280164-GGAGG,21-43280165-43280180-GGAGG,21-43280181-43280196-GGAGG,21-43280197-43280212-GGAGG,21-43280319-43280334-GGAGG,21-43280390-43280407-GGGGA;MOTIFS=GGAGGGGAGGTGGAGGT,GAGGT,GGAGGGGAGGTGGAGG,GGAGGG,GGAGG,GGGGA,GGA;STRUC=<VC150015>	HPRC,HGSVC,1KG-ONT	No	0.352	No	NA,NA	NA	NA
chr21:43280122	568989	DEL	78	0.9216	0.3151	5	NA	NA	NA	NA	NA	NA	NA	NA	NA	No	ID=21-43279923-43279957-GGAGGGGAGGTGGAGGT,21-43279974-43279990-GAGGT,21-43280064-43280075-GGA,21-43280104-43280123-GGAGGG,21-43280114-43280131-GGGGA,21-43280138-43280220-GGAGGGGAGGTGGAGG,21-43280149-43280164-GGAGG,21-43280165-43280180-GGAGG,21-43280181-43280196-GGAGG,21-43280197-43280212-GGAGG,21-43280319-43280334-GGAGG,21-43280390-43280407-GGGGA;MOTIFS=GGAGGGGAGGTGGAGGT,GAGGT,GGAGGGGAGGTGGAGG,GGAGGG,GGAGG,GGGGA,GGA;STRUC=<VC150015>	HPRC,HGSVC,1KG-ONT	No	0.375	Yes	NA,NA	NA	NA
chr21:43280127	568991	DEL	73	0.8354	0.609	15	NA	NA	NA	NA	NA	NA	NA	NA	NA	No	ID=21-43279923-43279957-GGAGGGGAGGTGGAGGT,21-43279974-43279990-GAGGT,21-43280064-43280075-GGA,21-43280104-43280123-GGAGGG,21-43280114-43280131-GGGGA,21-43280138-43280220-GGAGGGGAGGTGGAGG,21-43280149-43280164-GGAGG,21-43280165-43280180-GGAGG,21-43280181-43280196-GGAGG,21-43280197-43280212-GGAGG,21-43280319-43280334-GGAGG,21-43280390-43280407-GGGGA;MOTIFS=GGAGGGGAGGTGGAGGT,GAGGT,GGAGGGGAGGTGGAGG,GGAGGG,GGAGG,GGGGA,GGA;STRUC=<VC150015>	HPRC,HGSVC,1KG-ONT	No	0.39	Yes	NA,NA	NA	NA
chr21:43280143	568992	DEL	92	0.8381	0.5978	1	NA	NA	NA	NA	NA	NA	NA	NA	NA	No	ID=21-43279923-43279957-GGAGGGGAGGTGGAGGT,21-43279974-43279990-GAGGT,21-43280064-43280075-GGA,21-43280104-43280123-GGAGGG,21-43280114-43280131-GGGGA,21-43280138-43280220-GGAGGGGAGGTGGAGG,21-43280149-43280164-GGAGG,21-43280165-43280180-GGAGG,21-43280181-43280196-GGAGG,21-43280197-43280212-GGAGG,21-43280319-43280334-GGAGG,21-43280390-43280407-GGGGA;MOTIFS=GGAGGGGAGGTGGAGGT,GAGGT,GGAGGGGAGGTGGAGG,GGAGGG,GGAGG,GGGGA,GGA;STRUC=<VC150015>	HPRC,HGSVC,1KG-ONT	No	0.332	No	NA,NA	NA	NA
chr21:43280153	568993	DEL	71	0.9607	0.1671	3	NA	NA	NA	NA	NA	NA	NA	NA	NA	No	ID=21-43279923-43279957-GGAGGGGAGGTGGAGGT,21-43279974-43279990-GAGGT,21-43280064-43280075-GGA,21-43280104-43280123-GGAGGG,21-43280114-43280131-GGGGA,21-43280138-43280220-GGAGGGGAGGTGGAGG,21-43280149-43280164-GGAGG,21-43280165-43280180-GGAGG,21-43280181-43280196-GGAGG,21-43280197-43280212-GGAGG,21-43280319-43280334-GGAGG,21-43280390-43280407-GGGGA;MOTIFS=GGAGGGGAGGTGGAGGT,GAGGT,GGAGGGGAGGTGGAGG,GGAGGG,GGAGG,GGGGA,GGA;STRUC=<VC150015>	HPRC,HGSVC,1KG-ONT	No	0.348	Yes	NA,NA	NA	NA
chr21:43280157	568994	INS	125	0.8332	0.6072	3	NA	NA	NA	NA	NA	NA	NA	NA	NA	No	ID=21-43279923-43279957-GGAGGGGAGGTGGAGGT,21-43279974-43279990-GAGGT,21-43280064-43280075-GGA,21-43280104-43280123-GGAGGG,21-43280114-43280131-GGGGA,21-43280138-43280220-GGAGGGGAGGTGGAGG,21-43280149-43280164-GGAGG,21-43280165-43280180-GGAGG,21-43280181-43280196-GGAGG,21-43280197-43280212-GGAGG,21-43280319-43280334-GGAGG,21-43280390-43280407-GGGGA;MOTIFS=GGAGGGGAGGTGGAGGT,GAGGT,GGAGGGGAGGTGGAGG,GGAGGG,GGAGG,GGGGA,GGA;STRUC=<VC150015>	HPRC,HGSVC,1KG-ONT	No	0.045	No	NA,NA	NA	NA
chr21:43280186	568995	DEL	55	0.9261	0.2841	38	NA	NA	NA	NA	NA	NA	NA	NA	NA	No	ID=21-43279923-43279957-GGAGGGGAGGTGGAGGT,21-43279974-43279990-GAGGT,21-43280064-43280075-GGA,21-43280104-43280123-GGAGGG,21-43280114-43280131-GGGGA,21-43280138-43280220-GGAGGGGAGGTGGAGG,21-43280149-43280164-GGAGG,21-43280165-43280180-GGAGG,21-43280181-43280196-GGAGG,21-43280197-43280212-GGAGG,21-43280319-43280334-GGAGG,21-43280390-43280407-GGGGA;MOTIFS=GGAGGGGAGGTGGAGGT,GAGGT,GGAGGGGAGGTGGAGG,GGAGGG,GGAGG,GGGGA,GGA;STRUC=<VC150015>	HPRC,HGSVC	No	0.349	Yes	NA,NA	NA	NA
chr21:43280245	568996	INS	203	0.8667	0.5338	2	NA	NA	NA	NA	NA	NA	NA	NA	NA	No	ID=21-43279923-43279957-GGAGGGGAGGTGGAGGT,21-43279974-43279990-GAGGT,21-43280064-43280075-GGA,21-43280104-43280123-GGAGGG,21-43280114-43280131-GGGGA,21-43280138-43280220-GGAGGGGAGGTGGAGG,21-43280149-43280164-GGAGG,21-43280165-43280180-GGAGG,21-43280181-43280196-GGAGG,21-43280197-43280212-GGAGG,21-43280319-43280334-GGAGG,21-43280390-43280407-GGGGA;MOTIFS=GGAGGGGAGGTGGAGGT,GAGGT,GGAGGGGAGGTGGAGG,GGAGGG,GGAGG,GGGGA,GGA;STRUC=<VC150015>	HPRC,HGSVC,1KG-ONT	No	0.045	Yes	NA,NA	NA	NA
chr21:43280329	568997	INS	227	0.811	0.6667	8	NA	NA	NA	NA	NA	NA	NA	NA	NA	No	ID=21-43279923-43279957-GGAGGGGAGGTGGAGGT,21-43279974-43279990-GAGGT,21-43280064-43280075-GGA,21-43280104-43280123-GGAGGG,21-43280114-43280131-GGGGA,21-43280138-43280220-GGAGGGGAGGTGGAGG,21-43280149-43280164-GGAGG,21-43280165-43280180-GGAGG,21-43280181-43280196-GGAGG,21-43280197-43280212-GGAGG,21-43280319-43280334-GGAGG,21-43280390-43280407-GGGGA;MOTIFS=GGAGGGGAGGTGGAGGT,GAGGT,GGAGGGGAGGTGGAGG,GGAGGG,GGAGG,GGGGA,GGA;STRUC=<VC150015>	HPRC,HGSVC,1KG-ONT	No	0.139	Yes	NA,NA	NA	NA
chr21:43280342	568998	INS	611	0.9106	0.3404	6	NA	NA	NA	NA	NA	NA	NA	NA	NA	No	ID=21-43279923-43279957-GGAGGGGAGGTGGAGGT,21-43279974-43279990-GAGGT,21-43280064-43280075-GGA,21-43280104-43280123-GGAGGG,21-43280114-43280131-GGGGA,21-43280138-43280220-GGAGGGGAGGTGGAGG,21-43280149-43280164-GGAGG,21-43280165-43280180-GGAGG,21-43280181-43280196-GGAGG,21-43280197-43280212-GGAGG,21-43280319-43280334-GGAGG,21-43280390-43280407-GGGGA;MOTIFS=GGAGGGGAGGTGGAGGT,GAGGT,GGAGGGGAGGTGGAGG,GGAGGG,GGAGG,GGGGA,GGA;STRUC=<VC150015>	HPRC,HGSVC	No	0.148	No	NA,NA	NA	NA
chr21:43280567	569000	INS	210	0.8604	0.5234	61	NA	NA	NA	NA	NA	NA	NA	NA	NA	No	ID=21-43280568-43280585-GGGGA,21-43280645-43280664-GAGGG,21-43280682-43280691-GGA,21-43280688-43280703-GGAGG,21-43280746-43280763-GGGGA,21-43280802-43280817-GGAGG,21-43280808-43280866-GAGGGGAGGTGGAGGTA,21-43280879-43280899-GGAGG,21-43280925-43280942-GGGGA,21-43280968-43280990-GGGGA;MOTIFS=GAGGG,GGAGG,GGGGA,GGA,GAGGGGAGGTGGAGGTA;STRUC=<VC150016>	HPRC,HGSVC,1KG-ONT	No	0.045	Yes	NA,NA	NA	NA
chr21:43280567	568999	INS	155	0.8445	0.6392	253	NA	NA	NA	NA	NA	NA	NA	NA	NA	No	ID=21-43280568-43280585-GGGGA,21-43280645-43280664-GAGGG,21-43280682-43280691-GGA,21-43280688-43280703-GGAGG,21-43280746-43280763-GGGGA,21-43280802-43280817-GGAGG,21-43280808-43280866-GAGGGGAGGTGGAGGTA,21-43280879-43280899-GGAGG,21-43280925-43280942-GGGGA,21-43280968-43280990-GGGGA;MOTIFS=GAGGG,GGAGG,GGGGA,GGA,GAGGGGAGGTGGAGGTA;STRUC=<VC150016>	HPRC,HGSVC,1KG-ONT	No	0.045	Yes	NA,NA	NA	NA
chr21:43280602	569002	INS	94	0.8108	0.6816	2	NA	NA	NA	NA	NA	NA	NA	NA	NA	No	ID=21-43280568-43280585-GGGGA,21-43280645-43280664-GAGGG,21-43280682-43280691-GGA,21-43280688-43280703-GGAGG,21-43280746-43280763-GGGGA,21-43280802-43280817-GGAGG,21-43280808-43280866-GAGGGGAGGTGGAGGTA,21-43280879-43280899-GGAGG,21-43280925-43280942-GGGGA,21-43280968-43280990-GGGGA;MOTIFS=GAGGG,GGAGG,GGGGA,GGA,GAGGGGAGGTGGAGGTA;STRUC=<VC150016>	NA	No	0.045	Yes	NA,NA	NA	NA
chr21:43280649	569003	INS	203	0.802	0.6944	282	NA	NA	NA	NA	NA	NA	NA	NA	NA	No	ID=21-43280568-43280585-GGGGA,21-43280645-43280664-GAGGG,21-43280682-43280691-GGA,21-43280688-43280703-GGAGG,21-43280746-43280763-GGGGA,21-43280802-43280817-GGAGG,21-43280808-43280866-GAGGGGAGGTGGAGGTA,21-43280879-43280899-GGAGG,21-43280925-43280942-GGGGA,21-43280968-43280990-GGGGA;MOTIFS=GAGGG,GGAGG,GGGGA,GGA,GAGGGGAGGTGGAGGTA;STRUC=<VC150016>	HPRC,HGSVC,1KG-ONT	Yes	0.045	Yes	NA,NA	NA	NA
chr21:43280655	569004	INS	717	0.9166	0.3055	1	NA	NA	NA	NA	NA	NA	NA	NA	NA	No	ID=21-43280568-43280585-GGGGA,21-43280645-43280664-GAGGG,21-43280682-43280691-GGA,21-43280688-43280703-GGAGG,21-43280746-43280763-GGGGA,21-43280802-43280817-GGAGG,21-43280808-43280866-GAGGGGAGGTGGAGGTA,21-43280879-43280899-GGAGG,21-43280925-43280942-GGGGA,21-43280968-43280990-GGGGA;MOTIFS=GAGGG,GGAGG,GGGGA,GGA,GAGGGGAGGTGGAGGTA;STRUC=<VC150016>	HPRC,HGSVC	Yes	0.045	Yes	NA,NA	NA	NA
chr21:43280676	569005	INS	224	0.824	0.6419	100	NA	NA	NA	NA	NA	NA	NA	NA	NA	No	ID=21-43280568-43280585-GGGGA,21-43280645-43280664-GAGGG,21-43280682-43280691-GGA,21-43280688-43280703-GGAGG,21-43280746-43280763-GGGGA,21-43280802-43280817-GGAGG,21-43280808-43280866-GAGGGGAGGTGGAGGTA,21-43280879-43280899-GGAGG,21-43280925-43280942-GGGGA,21-43280968-43280990-GGGGA;MOTIFS=GAGGG,GGAGG,GGGGA,GGA,GAGGGGAGGTGGAGGTA;STRUC=<VC150016>	HPRC,HGSVC,1KG-ONT	No	0.139	Yes	NA,NA	NA	NA
chr21:43280715	569006	INS	400	0.843	0.5812	8	NA	NA	NA	NA	NA	NA	NA	NA	NA	No	ID=21-43280568-43280585-GGGGA,21-43280645-43280664-GAGGG,21-43280682-43280691-GGA,21-43280688-43280703-GGAGG,21-43280746-43280763-GGGGA,21-43280802-43280817-GGAGG,21-43280808-43280866-GAGGGGAGGTGGAGGTA,21-43280879-43280899-GGAGG,21-43280925-43280942-GGGGA,21-43280968-43280990-GGGGA;MOTIFS=GAGGG,GGAGG,GGGGA,GGA,GAGGGGAGGTGGAGGTA;STRUC=<VC150016>	HPRC,HGSVC	No	0.114	Yes	NA,NA	NA	NA
chr21:43280745	569007	INS	495	0.8554	0.5628	5	NA	NA	NA	NA	NA	NA	NA	NA	NA	No	ID=21-43280568-43280585-GGGGA,21-43280645-43280664-GAGGG,21-43280682-43280691-GGA,21-43280688-43280703-GGAGG,21-43280746-43280763-GGGGA,21-43280802-43280817-GGAGG,21-43280808-43280866-GAGGGGAGGTGGAGGTA,21-43280879-43280899-GGAGG,21-43280925-43280942-GGGGA,21-43280968-43280990-GGGGA;MOTIFS=GAGGG,GGAGG,GGGGA,GGA,GAGGGGAGGTGGAGGTA;STRUC=<VC150016>	HPRC,HGSVC	No	0.045	Yes	NA,NA	NA	NA
chr21:43280745	569008	INS	277	0.8327	0.6609	7	NA	NA	NA	NA	NA	NA	NA	NA	NA	No	ID=21-43280568-43280585-GGGGA,21-43280645-43280664-GAGGG,21-43280682-43280691-GGA,21-43280688-43280703-GGAGG,21-43280746-43280763-GGGGA,21-43280802-43280817-GGAGG,21-43280808-43280866-GAGGGGAGGTGGAGGTA,21-43280879-43280899-GGAGG,21-43280925-43280942-GGGGA,21-43280968-43280990-GGGGA;MOTIFS=GAGGG,GGAGG,GGGGA,GGA,GAGGGGAGGTGGAGGTA;STRUC=<VC150016>	HPRC,HGSVC,1KG-ONT	No	0.045	Yes	NA,NA	NA	NA
chr21:43280745	569009	INS	398	0.8567	0.5205	9	NA	NA	NA	NA	NA	NA	NA	NA	NA	No	ID=21-43280568-43280585-GGGGA,21-43280645-43280664-GAGGG,21-43280682-43280691-GGA,21-43280688-43280703-GGAGG,21-43280746-43280763-GGGGA,21-43280802-43280817-GGAGG,21-43280808-43280866-GAGGGGAGGTGGAGGTA,21-43280879-43280899-GGAGG,21-43280925-43280942-GGGGA,21-43280968-43280990-GGGGA;MOTIFS=GAGGG,GGAGG,GGGGA,GGA,GAGGGGAGGTGGAGGTA;STRUC=<VC150016>	HPRC,HGSVC	No	0.045	No	NA,NA	NA	NA
chr21:43280753	569010	INS	95	0.8479	0.5675	13	NA	NA	NA	NA	NA	NA	NA	NA	NA	No	ID=21-43280568-43280585-GGGGA,21-43280645-43280664-GAGGG,21-43280682-43280691-GGA,21-43280688-43280703-GGAGG,21-43280746-43280763-GGGGA,21-43280802-43280817-GGAGG,21-43280808-43280866-GAGGGGAGGTGGAGGTA,21-43280879-43280899-GGAGG,21-43280925-43280942-GGGGA,21-43280968-43280990-GGGGA;MOTIFS=GAGGG,GGAGG,GGGGA,GGA,GAGGGGAGGTGGAGGTA;STRUC=<VC150016>	NA	Yes	0.114	No	NA,NA	NA	NA
chr21:43280753	569011	INS	316	0.8229	0.627	96	NA	NA	NA	NA	NA	NA	NA	NA	NA	No	ID=21-43280568-43280585-GGGGA,21-43280645-43280664-GAGGG,21-43280682-43280691-GGA,21-43280688-43280703-GGAGG,21-43280746-43280763-GGGGA,21-43280802-43280817-GGAGG,21-43280808-43280866-GAGGGGAGGTGGAGGTA,21-43280879-43280899-GGAGG,21-43280925-43280942-GGGGA,21-43280968-43280990-GGGGA;MOTIFS=GAGGG,GGAGG,GGGGA,GGA,GAGGGGAGGTGGAGGTA;STRUC=<VC150016>	HPRC,HGSVC,1KG-ONT	No	0.114	Yes	NA,NA	NA	NA
chr21:43280754	569012	INS	127	0.914	0.3086	24	NA	NA	NA	NA	NA	NA	NA	NA	NA	No	ID=21-43280568-43280585-GGGGA,21-43280645-43280664-GAGGG,21-43280682-43280691-GGA,21-43280688-43280703-GGAGG,21-43280746-43280763-GGGGA,21-43280802-43280817-GGAGG,21-43280808-43280866-GAGGGGAGGTGGAGGTA,21-43280879-43280899-GGAGG,21-43280925-43280942-GGGGA,21-43280968-43280990-GGGGA;MOTIFS=GAGGG,GGAGG,GGGGA,GGA,GAGGGGAGGTGGAGGTA;STRUC=<VC150016>	HPRC,1KG-ONT	No	0.114	Yes	NA,NA	NA	NA
chr21:43280754	569013	INS	275	0.8377	0.6066	4	NA	NA	NA	NA	NA	NA	NA	NA	NA	No	ID=21-43280568-43280585-GGGGA,21-43280645-43280664-GAGGG,21-43280682-43280691-GGA,21-43280688-43280703-GGAGG,21-43280746-43280763-GGGGA,21-43280802-43280817-GGAGG,21-43280808-43280866-GAGGGGAGGTGGAGGTA,21-43280879-43280899-GGAGG,21-43280925-43280942-GGGGA,21-43280968-43280990-GGGGA;MOTIFS=GAGGG,GGAGG,GGGGA,GGA,GAGGGGAGGTGGAGGTA;STRUC=<VC150016>	HPRC,HGSVC,1KG-ONT	No	0.114	No	NA,NA	NA	NA
chr21:43280754	569014	INS	293	0.8304	0.625	8	NA	NA	NA	NA	NA	NA	NA	NA	NA	No	ID=21-43280568-43280585-GGGGA,21-43280645-43280664-GAGGG,21-43280682-43280691-GGA,21-43280688-43280703-GGAGG,21-43280746-43280763-GGGGA,21-43280802-43280817-GGAGG,21-43280808-43280866-GAGGGGAGGTGGAGGTA,21-43280879-43280899-GGAGG,21-43280925-43280942-GGGGA,21-43280968-43280990-GGGGA;MOTIFS=GAGGG,GGAGG,GGGGA,GGA,GAGGGGAGGTGGAGGTA;STRUC=<VC150016>	HPRC,HGSVC,1KG-ONT	No	0.114	Yes	NA,NA	NA	NA
chr21:43280780	569015	INS	308	0.9406	0.2847	1	NA	NA	NA	NA	NA	NA	NA	NA	NA	No	ID=21-43280568-43280585-GGGGA,21-43280645-43280664-GAGGG,21-43280682-43280691-GGA,21-43280688-43280703-GGAGG,21-43280746-43280763-GGGGA,21-43280802-43280817-GGAGG,21-43280808-43280866-GAGGGGAGGTGGAGGTA,21-43280879-43280899-GGAGG,21-43280925-43280942-GGGGA,21-43280968-43280990-GGGGA;MOTIFS=GAGGG,GGAGG,GGGGA,GGA,GAGGGGAGGTGGAGGTA;STRUC=<VC150016>	HPRC,HGSVC,1KG-ONT	No	0.148	No	NA,NA	NA	NA
chr21:43280828	569016	INS	377	0.8237	0.6763	1	NA	NA	NA	NA	NA	NA	NA	NA	NA	No	ID=21-43280568-43280585-GGGGA,21-43280645-43280664-GAGGG,21-43280682-43280691-GGA,21-43280688-43280703-GGAGG,21-43280746-43280763-GGGGA,21-43280802-43280817-GGAGG,21-43280808-43280866-GAGGGGAGGTGGAGGTA,21-43280879-43280899-GGAGG,21-43280925-43280942-GGGGA,21-43280968-43280990-GGGGA;MOTIFS=GAGGG,GGAGG,GGGGA,GGA,GAGGGGAGGTGGAGGTA;STRUC=<VC150016>	HPRC,HGSVC,1KG-ONT	No	0.148	No	NA,NA	NA	NA
chr21:43280842	569018	INS	65	0.871	0.5056	20	NA	NA	NA	NA	NA	NA	NA	NA	NA	No	ID=21-43280568-43280585-GGGGA,21-43280645-43280664-GAGGG,21-43280682-43280691-GGA,21-43280688-43280703-GGAGG,21-43280746-43280763-GGGGA,21-43280802-43280817-GGAGG,21-43280808-43280866-GAGGGGAGGTGGAGGTA,21-43280879-43280899-GGAGG,21-43280925-43280942-GGGGA,21-43280968-43280990-GGGGA;MOTIFS=GAGGG,GGAGG,GGGGA,GGA,GAGGGGAGGTGGAGGTA;STRUC=<VC150016>	HPRC,HGSVC	No	0.148	Yes	NA,NA	NA	NA
chr21:43280842	569017	INS	60	0.9166	0.3101	9	NA	NA	NA	NA	NA	NA	NA	NA	NA	No	ID=21-43280568-43280585-GGGGA,21-43280645-43280664-GAGGG,21-43280682-43280691-GGA,21-43280688-43280703-GGAGG,21-43280746-43280763-GGGGA,21-43280802-43280817-GGAGG,21-43280808-43280866-GAGGGGAGGTGGAGGTA,21-43280879-43280899-GGAGG,21-43280925-43280942-GGGGA,21-43280968-43280990-GGGGA;MOTIFS=GAGGG,GGAGG,GGGGA,GGA,GAGGGGAGGTGGAGGTA;STRUC=<VC150016>	HPRC,HGSVC	No	0.148	Yes	NA,NA	NA	NA
chr21:43280847	569019	INS	55	0.8697	0.5472	13	NA	NA	NA	NA	NA	NA	NA	NA	NA	No	ID=21-43280568-43280585-GGGGA,21-43280645-43280664-GAGGG,21-43280682-43280691-GGA,21-43280688-43280703-GGAGG,21-43280746-43280763-GGGGA,21-43280802-43280817-GGAGG,21-43280808-43280866-GAGGGGAGGTGGAGGTA,21-43280879-43280899-GGAGG,21-43280925-43280942-GGGGA,21-43280968-43280990-GGGGA;MOTIFS=GAGGG,GGAGG,GGGGA,GGA,GAGGGGAGGTGGAGGTA;STRUC=<VC150016>	HPRC,HGSVC	No	0.148	Yes	NA,NA	NA	NA
chr21:43282293	569020	INS	272	0.8012	0.6779	1	NA	NA	NA	NA	NA	NA	NA	NA	NA	No	NA	NA	No	1.992	No	NA,NA	NA	NA
chr21:43285690	569021	DEL	104	0.9065	0.3419	499	NA	NA	NA	NA	NA	NA	NA	NA	NA	No	ID=21-43285692-43285701-AC,21-43285797-43285806-AC;MOTIFS=AC;STRUC=<VC150020>	HPRC,HGSVC,1KG-ONT	No	0.573	Yes	NA,NA	NA	NA
chr21:43285690	569022	DEL	210	0.8839	0.4354	662	NA	NA	NA	NA	NA	NA	NA	NA	NA	No	ID=21-43285692-43285701-AC,21-43285797-43285806-AC;MOTIFS=AC;STRUC=<VC150020>	NA	No	0.476	Yes	NA,NA	NA	NA
chr21:43286080	569023	DEL	105	0.8437	0.5681	3	NA	NA	NA	NA	NA	NA	NA	NA	NA	No	ID=21-43286112-43286121-AC,21-43286217-43286226-AC;MOTIFS=AC;STRUC=<VC150021>	HPRC,HGSVC,1KG-ONT	No	0.468	No	NA,NA	NA	NA
chr21:43292455	569024	INS	75	0.8998	0.374	5	NA	NA	NA	NA	NA	NA	NA	NA	NA	No	NA	HPRC,HGSVC,1KG-ONT	Yes	0.146	Yes	NA,NA	NA	NA
chr21:43292509	569025	INS	73	0.8886	0.4385	347	NA	NA	NA	NA	NA	NA	NA	NA	NA	No	ID=21-43292476-43292524-GCCGAGACAGCAAG;MOTIFS=GCCGAGACAGCAAG;STRUC=(GCCGAGACAGCAAG)n	HPRC,HGSVC,1KG-ONT	Yes	0.146	Yes	NA,NA	NA	NA
chr21:43293013	569026	DEL	50	0.8437	0.6027	17	NA	NA	NA	NA	NA	NA	NA	NA	NA	No	NA	HGSVC	No	0.329	Yes	NA,NA	NA	NA
chr21:43293034	569027	INS	225	0.8324	0.6428	1	NA	NA	NA	NA	NA	NA	NA	NA	NA	No	NA	NA	No	1.859	No	NA,NA	NA	NA
chr21:43293034	569028	INS	100	0.895	0.3778	8	NA	NA	NA	NA	NA	NA	NA	NA	NA	No	NA	1KG-ONT	No	1.859	Yes	NA,NA	NA	NA
chr21:43313047	569029	INS	94	0.8737	0.4773	624	NA	NA	NA	NA	NA	NA	NA	NA	enhancer	No	NA	HPRC,HGSVC,1KG-ONT	No	3.322	Yes	NA,NA	NA	NA
chr21:43313047	569030	INS	141	0.9778	0.2142	6	NA	NA	NA	NA	NA	NA	NA	NA	enhancer	No	NA	HPRC	No	3.322	Yes	NA,NA	NA	NA
chr21:43313084	569031	INS	89	0.8414	0.6177	2	NA	NA	NA	NA	NA	NA	NA	NA	enhancer	No	ID=21-43313047-43313141-GAACTCAGGGTTTTCTGGTGTAGCCATCTCCTTCCTGGGCCTTCTGT,21-43313263-43313272-CCT;MOTIFS=CCT,GAACTCAGGGTTTTCTGGTGTAGCCATCTCCTTCCTGGGCCTTCTGT;STRUC=<VC150024>	HPRC,HGSVC,1KG-ONT	No	3.322	Yes	NA,NA	NA	NA
chr21:43314865	569032	INS	70	0.8819	0.4208	40	NA	NA	NA	NA	NA	NA	NA	NA	NA	No	NA	HGSVC	Yes	2.414	Yes	NA,NA	NA	NA
chr21:43314931	569033	INS	81	0.933	0.2848	2	NA	NA	NA	NA	NA	NA	NA	NA	NA	No	NA	HGSVC	Yes	1.65	No	NA,NA	NA	NA
chr21:43314932	569034	INS	345	0.9778	0.1631	1	NA	NA	NA	NA	NA	NA	NA	NA	NA	No	NA	HPRC	Yes	1.65	No	NA,NA	NA	NA
chr21:43314968	569035	INS	134	0.8771	0.4738	108	NA	NA	NA	NA	NA	NA	NA	NA	NA	No	NA	HPRC,HGSVC,1KG-ONT	Yes	1.65	Yes	NA,NA	NA	NA
chr21:43320357	569036	DEL	102	0.9113	0.3408	9	NA	NA	NA	NA	NA	NA	NA	NA	NA	No	NA	HPRC,HGSVC	Yes	0.727	Yes	NA,NA	NA	NA
chr21:43335983	569037	DEL	369	0.8931	0.4246	81	NA	NA	NA	NA	NA	NA	NA	NA	NA	No	ID=21-43335929-43335938-CAC,21-43335985-43335999-CAC,21-43335997-43336453-CAT,21-43336009-43336038-CACCATCAC,21-43336027-43336050-CACCAT,21-43336045-43336062-CAC,21-43336063-43336074-CAC,21-43336084-43336098-CAC,21-43336099-43336110-CAC,21-43336147-43336158-CAC,21-43336159-43336170-CAC,21-43336198-43336215-CAC,21-43336216-43336227-CAC,21-43336237-43336251-CAC,21-43336279-43336326-CATCACCACCATCAC,21-43336321-43336332-CAC,21-43336333-43336344-CAC,21-43336354-43336368-CAC,21-43336369-43336380-CAC,21-43336381-43336395-CAC,21-43336396-43336407-CAC,21-43336408-43336419-CAC,21-43336420-43336431-CAC,21-43336426-43336452-CACCAT,21-43336454-43336482-ACCATC,21-43336456-43336492-CAT,21-43336492-43336503-CAC,21-43336501-43336516-CAA,21-43336504-43336515-CAC,21-43336518-43336533-CCA,21-43336540-43336557-CAC,21-43336576-43336585-CAC,21-43336612-43336644-CACCATCAC,21-43336636-43336647-CAC,21-43336648-43336659-CAC,21-43336669-43336683-CAC,21-43336684-43336707-CAC,21-43336708-43336719-CAC,21-43336720-43336731-CAC,21-43336780-43336791-CAC,21-43336798-43336809-CAC,21-43336810-43336819-CAC,21-43336825-43336845-CAC,21-43336846-43336863-CAC,21-43336870-43336881-CAC,21-43336900-43336911-CAC,21-43336909-43336947-CATCACCACCAT,21-43336945-43336956-CAC;MOTIFS=CAA,CACCAT,CATCACCACCAT,CATCACCACCATCAC,CCA,CACCATCAC,CAT,CAC,ACCATC;STRUC=<VC150025>	HPRC,HGSVC,1KG-ONT	No	0.26	Yes	NA,NA	NA	NA
chr21:43336033	569038	INS	102	0.9599	0.3443	9	NA	NA	NA	NA	NA	NA	NA	NA	NA	No	ID=21-43335929-43335938-CAC,21-43335985-43335999-CAC,21-43335997-43336453-CAT,21-43336009-43336038-CACCATCAC,21-43336027-43336050-CACCAT,21-43336045-43336062-CAC,21-43336063-43336074-CAC,21-43336084-43336098-CAC,21-43336099-43336110-CAC,21-43336147-43336158-CAC,21-43336159-43336170-CAC,21-43336198-43336215-CAC,21-43336216-43336227-CAC,21-43336237-43336251-CAC,21-43336279-43336326-CATCACCACCATCAC,21-43336321-43336332-CAC,21-43336333-43336344-CAC,21-43336354-43336368-CAC,21-43336369-43336380-CAC,21-43336381-43336395-CAC,21-43336396-43336407-CAC,21-43336408-43336419-CAC,21-43336420-43336431-CAC,21-43336426-43336452-CACCAT,21-43336454-43336482-ACCATC,21-43336456-43336492-CAT,21-43336492-43336503-CAC,21-43336501-43336516-CAA,21-43336504-43336515-CAC,21-43336518-43336533-CCA,21-43336540-43336557-CAC,21-43336576-43336585-CAC,21-43336612-43336644-CACCATCAC,21-43336636-43336647-CAC,21-43336648-43336659-CAC,21-43336669-43336683-CAC,21-43336684-43336707-CAC,21-43336708-43336719-CAC,21-43336720-43336731-CAC,21-43336780-43336791-CAC,21-43336798-43336809-CAC,21-43336810-43336819-CAC,21-43336825-43336845-CAC,21-43336846-43336863-CAC,21-43336870-43336881-CAC,21-43336900-43336911-CAC,21-43336909-43336947-CATCACCACCAT,21-43336945-43336956-CAC;MOTIFS=CAA,CACCAT,CATCACCACCAT,CATCACCACCATCAC,CCA,CACCATCAC,CAT,CAC,ACCATC;STRUC=<VC150025>	HPRC,HGSVC	Yes	0.105	Yes	NA,NA	NA	NA
chr21:43336147	569039	INS	63	0.8795	0.4573	30	NA	NA	NA	NA	NA	NA	NA	NA	NA	No	ID=21-43335929-43335938-CAC,21-43335985-43335999-CAC,21-43335997-43336453-CAT,21-43336009-43336038-CACCATCAC,21-43336027-43336050-CACCAT,21-43336045-43336062-CAC,21-43336063-43336074-CAC,21-43336084-43336098-CAC,21-43336099-43336110-CAC,21-43336147-43336158-CAC,21-43336159-43336170-CAC,21-43336198-43336215-CAC,21-43336216-43336227-CAC,21-43336237-43336251-CAC,21-43336279-43336326-CATCACCACCATCAC,21-43336321-43336332-CAC,21-43336333-43336344-CAC,21-43336354-43336368-CAC,21-43336369-43336380-CAC,21-43336381-43336395-CAC,21-43336396-43336407-CAC,21-43336408-43336419-CAC,21-43336420-43336431-CAC,21-43336426-43336452-CACCAT,21-43336454-43336482-ACCATC,21-43336456-43336492-CAT,21-43336492-43336503-CAC,21-43336501-43336516-CAA,21-43336504-43336515-CAC,21-43336518-43336533-CCA,21-43336540-43336557-CAC,21-43336576-43336585-CAC,21-43336612-43336644-CACCATCAC,21-43336636-43336647-CAC,21-43336648-43336659-CAC,21-43336669-43336683-CAC,21-43336684-43336707-CAC,21-43336708-43336719-CAC,21-43336720-43336731-CAC,21-43336780-43336791-CAC,21-43336798-43336809-CAC,21-43336810-43336819-CAC,21-43336825-43336845-CAC,21-43336846-43336863-CAC,21-43336870-43336881-CAC,21-43336900-43336911-CAC,21-43336909-43336947-CATCACCACCAT,21-43336945-43336956-CAC;MOTIFS=CAA,CACCAT,CATCACCACCAT,CATCACCACCATCAC,CCA,CACCATCAC,CAT,CAC,ACCATC;STRUC=<VC150025>	NA	No	0.011	Yes	NA,NA	NA	NA
chr21:43336204	569040	INS	213	0.8141	0.6866	1	NA	NA	NA	NA	NA	NA	NA	NA	NA	No	ID=21-43335929-43335938-CAC,21-43335985-43335999-CAC,21-43335997-43336453-CAT,21-43336009-43336038-CACCATCAC,21-43336027-43336050-CACCAT,21-43336045-43336062-CAC,21-43336063-43336074-CAC,21-43336084-43336098-CAC,21-43336099-43336110-CAC,21-43336147-43336158-CAC,21-43336159-43336170-CAC,21-43336198-43336215-CAC,21-43336216-43336227-CAC,21-43336237-43336251-CAC,21-43336279-43336326-CATCACCACCATCAC,21-43336321-43336332-CAC,21-43336333-43336344-CAC,21-43336354-43336368-CAC,21-43336369-43336380-CAC,21-43336381-43336395-CAC,21-43336396-43336407-CAC,21-43336408-43336419-CAC,21-43336420-43336431-CAC,21-43336426-43336452-CACCAT,21-43336454-43336482-ACCATC,21-43336456-43336492-CAT,21-43336492-43336503-CAC,21-43336501-43336516-CAA,21-43336504-43336515-CAC,21-43336518-43336533-CCA,21-43336540-43336557-CAC,21-43336576-43336585-CAC,21-43336612-43336644-CACCATCAC,21-43336636-43336647-CAC,21-43336648-43336659-CAC,21-43336669-43336683-CAC,21-43336684-43336707-CAC,21-43336708-43336719-CAC,21-43336720-43336731-CAC,21-43336780-43336791-CAC,21-43336798-43336809-CAC,21-43336810-43336819-CAC,21-43336825-43336845-CAC,21-43336846-43336863-CAC,21-43336870-43336881-CAC,21-43336900-43336911-CAC,21-43336909-43336947-CATCACCACCAT,21-43336945-43336956-CAC;MOTIFS=CAA,CACCAT,CATCACCACCAT,CATCACCACCATCAC,CCA,CACCATCAC,CAT,CAC,ACCATC;STRUC=<VC150025>	NA	No	0.011	No	NA,NA	NA	NA
chr21:43336279	569041	DEL	63	0.9192	0.3281	76	NA	NA	NA	NA	NA	NA	NA	NA	NA	No	ID=21-43335929-43335938-CAC,21-43335985-43335999-CAC,21-43335997-43336453-CAT,21-43336009-43336038-CACCATCAC,21-43336027-43336050-CACCAT,21-43336045-43336062-CAC,21-43336063-43336074-CAC,21-43336084-43336098-CAC,21-43336099-43336110-CAC,21-43336147-43336158-CAC,21-43336159-43336170-CAC,21-43336198-43336215-CAC,21-43336216-43336227-CAC,21-43336237-43336251-CAC,21-43336279-43336326-CATCACCACCATCAC,21-43336321-43336332-CAC,21-43336333-43336344-CAC,21-43336354-43336368-CAC,21-43336369-43336380-CAC,21-43336381-43336395-CAC,21-43336396-43336407-CAC,21-43336408-43336419-CAC,21-43336420-43336431-CAC,21-43336426-43336452-CACCAT,21-43336454-43336482-ACCATC,21-43336456-43336492-CAT,21-43336492-43336503-CAC,21-43336501-43336516-CAA,21-43336504-43336515-CAC,21-43336518-43336533-CCA,21-43336540-43336557-CAC,21-43336576-43336585-CAC,21-43336612-43336644-CACCATCAC,21-43336636-43336647-CAC,21-43336648-43336659-CAC,21-43336669-43336683-CAC,21-43336684-43336707-CAC,21-43336708-43336719-CAC,21-43336720-43336731-CAC,21-43336780-43336791-CAC,21-43336798-43336809-CAC,21-43336810-43336819-CAC,21-43336825-43336845-CAC,21-43336846-43336863-CAC,21-43336870-43336881-CAC,21-43336900-43336911-CAC,21-43336909-43336947-CATCACCACCAT,21-43336945-43336956-CAC;MOTIFS=CAA,CACCAT,CATCACCACCAT,CATCACCACCATCAC,CCA,CACCATCAC,CAT,CAC,ACCATC;STRUC=<VC150025>	NA	No	0.083	Yes	NA,NA	NA	NA
chr21:43336288	569042	DEL	93	0.796	0.6952	18	NA	NA	NA	NA	NA	NA	NA	NA	NA	No	ID=21-43335929-43335938-CAC,21-43335985-43335999-CAC,21-43335997-43336453-CAT,21-43336009-43336038-CACCATCAC,21-43336027-43336050-CACCAT,21-43336045-43336062-CAC,21-43336063-43336074-CAC,21-43336084-43336098-CAC,21-43336099-43336110-CAC,21-43336147-43336158-CAC,21-43336159-43336170-CAC,21-43336198-43336215-CAC,21-43336216-43336227-CAC,21-43336237-43336251-CAC,21-43336279-43336326-CATCACCACCATCAC,21-43336321-43336332-CAC,21-43336333-43336344-CAC,21-43336354-43336368-CAC,21-43336369-43336380-CAC,21-43336381-43336395-CAC,21-43336396-43336407-CAC,21-43336408-43336419-CAC,21-43336420-43336431-CAC,21-43336426-43336452-CACCAT,21-43336454-43336482-ACCATC,21-43336456-43336492-CAT,21-43336492-43336503-CAC,21-43336501-43336516-CAA,21-43336504-43336515-CAC,21-43336518-43336533-CCA,21-43336540-43336557-CAC,21-43336576-43336585-CAC,21-43336612-43336644-CACCATCAC,21-43336636-43336647-CAC,21-43336648-43336659-CAC,21-43336669-43336683-CAC,21-43336684-43336707-CAC,21-43336708-43336719-CAC,21-43336720-43336731-CAC,21-43336780-43336791-CAC,21-43336798-43336809-CAC,21-43336810-43336819-CAC,21-43336825-43336845-CAC,21-43336846-43336863-CAC,21-43336870-43336881-CAC,21-43336900-43336911-CAC,21-43336909-43336947-CATCACCACCAT,21-43336945-43336956-CAC;MOTIFS=CAA,CACCAT,CATCACCACCAT,CATCACCACCATCAC,CCA,CACCATCAC,CAT,CAC,ACCATC;STRUC=<VC150025>	NA	No	0.083	Yes	NA,NA	NA	NA
chr21:43336568	569043	DEL	850	0.8738	0.5382	4	NA	NA	NA	NA	NA	NA	NA	NA	NA	No	ID=21-43335929-43335938-CAC,21-43335985-43335999-CAC,21-43335997-43336453-CAT,21-43336009-43336038-CACCATCAC,21-43336027-43336050-CACCAT,21-43336045-43336062-CAC,21-43336063-43336074-CAC,21-43336084-43336098-CAC,21-43336099-43336110-CAC,21-43336147-43336158-CAC,21-43336159-43336170-CAC,21-43336198-43336215-CAC,21-43336216-43336227-CAC,21-43336237-43336251-CAC,21-43336279-43336326-CATCACCACCATCAC,21-43336321-43336332-CAC,21-43336333-43336344-CAC,21-43336354-43336368-CAC,21-43336369-43336380-CAC,21-43336381-43336395-CAC,21-43336396-43336407-CAC,21-43336408-43336419-CAC,21-43336420-43336431-CAC,21-43336426-43336452-CACCAT,21-43336454-43336482-ACCATC,21-43336456-43336492-CAT,21-43336492-43336503-CAC,21-43336501-43336516-CAA,21-43336504-43336515-CAC,21-43336518-43336533-CCA,21-43336540-43336557-CAC,21-43336576-43336585-CAC,21-43336612-43336644-CACCATCAC,21-43336636-43336647-CAC,21-43336648-43336659-CAC,21-43336669-43336683-CAC,21-43336684-43336707-CAC,21-43336708-43336719-CAC,21-43336720-43336731-CAC,21-43336780-43336791-CAC,21-43336798-43336809-CAC,21-43336810-43336819-CAC,21-43336825-43336845-CAC,21-43336846-43336863-CAC,21-43336870-43336881-CAC,21-43336900-43336911-CAC,21-43336909-43336947-CATCACCACCAT,21-43336945-43336956-CAC;MOTIFS=CAA,CACCAT,CATCACCACCAT,CATCACCACCATCAC,CCA,CACCATCAC,CAT,CAC,ACCATC;STRUC=<VC150025>,ID=21-43336957-43336977-CAC;MOTIFS=CAC;STRUC=<TR2246408>,ID=21-43336984-43337004-CATCAC,21-43337020-43337034-CAC;MOTIFS=CATCAC,CAC;STRUC=<VC150026>,ID=21-43337008-43337019-CAC;MOTIFS=CAC;STRUC=<TR2246409>,ID=21-43337035-43337046-CAC;MOTIFS=CAC;STRUC=<TR2246410>,ID=21-43337050-43337188-CAA;MOTIFS=CAA;STRUC=<TR2246411>,ID=21-43337068-43337079-CAC;MOTIFS=CAC;STRUC=(CAC)n,ID=21-43337074-43337094-CACCAT;MOTIFS=CACCAT;STRUC=<TR2246412>,ID=21-43337149-43337160-CAT;MOTIFS=CAT;STRUC=<TR2246413>,ID=21-43337158-43337172-CAC;MOTIFS=CAC;STRUC=(CAC)n,ID=21-43337173-43337187-CAC;MOTIFS=CAC;STRUC=<TR2246414>,ID=21-43337188-43337199-CAC;MOTIFS=CAC;STRUC=<TR2246415>,ID=21-43337236-43337247-CAC,21-43337254-43337265-CAC,21-43337266-43337275-CAC,21-43337281-43337292-CAC,21-43337293-43337310-CAC,21-43337317-43337332-CAC,21-43337327-43337333-ACT,21-43337333-43337343-ACC,21-43337338-43337358-CACCAT,21-43337353-43337364-CAT,21-43337362-43337373-CAC,21-43337371-43337395-CATCACCACCAT,21-43337395-43337412-CAC,21-43337431-43337442-CAC,21-43337437-43337457-CACCAT,21-43337455-43337515-CAG;MOTIFS=CACCAT,CATCACCACCAT,ACT,CAG,ACC,CAT,CAC;STRUC=<VC150029>	1KG-ONT	No	0.048	No	NA,NA	NA	NA
chr21:43336769	569044	DEL	90	0.9103	0.3169	93	NA	NA	NA	NA	NA	NA	NA	NA	NA	No	ID=21-43335929-43335938-CAC,21-43335985-43335999-CAC,21-43335997-43336453-CAT,21-43336009-43336038-CACCATCAC,21-43336027-43336050-CACCAT,21-43336045-43336062-CAC,21-43336063-43336074-CAC,21-43336084-43336098-CAC,21-43336099-43336110-CAC,21-43336147-43336158-CAC,21-43336159-43336170-CAC,21-43336198-43336215-CAC,21-43336216-43336227-CAC,21-43336237-43336251-CAC,21-43336279-43336326-CATCACCACCATCAC,21-43336321-43336332-CAC,21-43336333-43336344-CAC,21-43336354-43336368-CAC,21-43336369-43336380-CAC,21-43336381-43336395-CAC,21-43336396-43336407-CAC,21-43336408-43336419-CAC,21-43336420-43336431-CAC,21-43336426-43336452-CACCAT,21-43336454-43336482-ACCATC,21-43336456-43336492-CAT,21-43336492-43336503-CAC,21-43336501-43336516-CAA,21-43336504-43336515-CAC,21-43336518-43336533-CCA,21-43336540-43336557-CAC,21-43336576-43336585-CAC,21-43336612-43336644-CACCATCAC,21-43336636-43336647-CAC,21-43336648-43336659-CAC,21-43336669-43336683-CAC,21-43336684-43336707-CAC,21-43336708-43336719-CAC,21-43336720-43336731-CAC,21-43336780-43336791-CAC,21-43336798-43336809-CAC,21-43336810-43336819-CAC,21-43336825-43336845-CAC,21-43336846-43336863-CAC,21-43336870-43336881-CAC,21-43336900-43336911-CAC,21-43336909-43336947-CATCACCACCAT,21-43336945-43336956-CAC;MOTIFS=CAA,CACCAT,CATCACCACCAT,CATCACCACCATCAC,CCA,CACCATCAC,CAT,CAC,ACCATC;STRUC=<VC150025>	NA	No	0.083	Yes	NA,NA	NA	NA
chr21:43336825	569045	INS	470	0.9018	0.3708	13	NA	NA	NA	NA	NA	NA	NA	NA	NA	No	ID=21-43335929-43335938-CAC,21-43335985-43335999-CAC,21-43335997-43336453-CAT,21-43336009-43336038-CACCATCAC,21-43336027-43336050-CACCAT,21-43336045-43336062-CAC,21-43336063-43336074-CAC,21-43336084-43336098-CAC,21-43336099-43336110-CAC,21-43336147-43336158-CAC,21-43336159-43336170-CAC,21-43336198-43336215-CAC,21-43336216-43336227-CAC,21-43336237-43336251-CAC,21-43336279-43336326-CATCACCACCATCAC,21-43336321-43336332-CAC,21-43336333-43336344-CAC,21-43336354-43336368-CAC,21-43336369-43336380-CAC,21-43336381-43336395-CAC,21-43336396-43336407-CAC,21-43336408-43336419-CAC,21-43336420-43336431-CAC,21-43336426-43336452-CACCAT,21-43336454-43336482-ACCATC,21-43336456-43336492-CAT,21-43336492-43336503-CAC,21-43336501-43336516-CAA,21-43336504-43336515-CAC,21-43336518-43336533-CCA,21-43336540-43336557-CAC,21-43336576-43336585-CAC,21-43336612-43336644-CACCATCAC,21-43336636-43336647-CAC,21-43336648-43336659-CAC,21-43336669-43336683-CAC,21-43336684-43336707-CAC,21-43336708-43336719-CAC,21-43336720-43336731-CAC,21-43336780-43336791-CAC,21-43336798-43336809-CAC,21-43336810-43336819-CAC,21-43336825-43336845-CAC,21-43336846-43336863-CAC,21-43336870-43336881-CAC,21-43336900-43336911-CAC,21-43336909-43336947-CATCACCACCAT,21-43336945-43336956-CAC;MOTIFS=CAA,CACCAT,CATCACCACCAT,CATCACCACCATCAC,CCA,CACCATCAC,CAT,CAC,ACCATC;STRUC=<VC150025>	HPRC	No	0.011	Yes	NA,NA	NA	NA
chr21:43336828	569046	INS	507	0.8318	0.6041	14	NA	NA	NA	NA	NA	NA	NA	NA	NA	No	ID=21-43335929-43335938-CAC,21-43335985-43335999-CAC,21-43335997-43336453-CAT,21-43336009-43336038-CACCATCAC,21-43336027-43336050-CACCAT,21-43336045-43336062-CAC,21-43336063-43336074-CAC,21-43336084-43336098-CAC,21-43336099-43336110-CAC,21-43336147-43336158-CAC,21-43336159-43336170-CAC,21-43336198-43336215-CAC,21-43336216-43336227-CAC,21-43336237-43336251-CAC,21-43336279-43336326-CATCACCACCATCAC,21-43336321-43336332-CAC,21-43336333-43336344-CAC,21-43336354-43336368-CAC,21-43336369-43336380-CAC,21-43336381-43336395-CAC,21-43336396-43336407-CAC,21-43336408-43336419-CAC,21-43336420-43336431-CAC,21-43336426-43336452-CACCAT,21-43336454-43336482-ACCATC,21-43336456-43336492-CAT,21-43336492-43336503-CAC,21-43336501-43336516-CAA,21-43336504-43336515-CAC,21-43336518-43336533-CCA,21-43336540-43336557-CAC,21-43336576-43336585-CAC,21-43336612-43336644-CACCATCAC,21-43336636-43336647-CAC,21-43336648-43336659-CAC,21-43336669-43336683-CAC,21-43336684-43336707-CAC,21-43336708-43336719-CAC,21-43336720-43336731-CAC,21-43336780-43336791-CAC,21-43336798-43336809-CAC,21-43336810-43336819-CAC,21-43336825-43336845-CAC,21-43336846-43336863-CAC,21-43336870-43336881-CAC,21-43336900-43336911-CAC,21-43336909-43336947-CATCACCACCAT,21-43336945-43336956-CAC;MOTIFS=CAA,CACCAT,CATCACCACCAT,CATCACCACCATCAC,CCA,CACCATCAC,CAT,CAC,ACCATC;STRUC=<VC150025>	HPRC,HGSVC	No	0.011	Yes	NA,NA	NA	NA
chr21:43336840	569047	INS	312	0.9416	0.2436	21	NA	NA	NA	NA	NA	NA	NA	NA	NA	No	ID=21-43335929-43335938-CAC,21-43335985-43335999-CAC,21-43335997-43336453-CAT,21-43336009-43336038-CACCATCAC,21-43336027-43336050-CACCAT,21-43336045-43336062-CAC,21-43336063-43336074-CAC,21-43336084-43336098-CAC,21-43336099-43336110-CAC,21-43336147-43336158-CAC,21-43336159-43336170-CAC,21-43336198-43336215-CAC,21-43336216-43336227-CAC,21-43336237-43336251-CAC,21-43336279-43336326-CATCACCACCATCAC,21-43336321-43336332-CAC,21-43336333-43336344-CAC,21-43336354-43336368-CAC,21-43336369-43336380-CAC,21-43336381-43336395-CAC,21-43336396-43336407-CAC,21-43336408-43336419-CAC,21-43336420-43336431-CAC,21-43336426-43336452-CACCAT,21-43336454-43336482-ACCATC,21-43336456-43336492-CAT,21-43336492-43336503-CAC,21-43336501-43336516-CAA,21-43336504-43336515-CAC,21-43336518-43336533-CCA,21-43336540-43336557-CAC,21-43336576-43336585-CAC,21-43336612-43336644-CACCATCAC,21-43336636-43336647-CAC,21-43336648-43336659-CAC,21-43336669-43336683-CAC,21-43336684-43336707-CAC,21-43336708-43336719-CAC,21-43336720-43336731-CAC,21-43336780-43336791-CAC,21-43336798-43336809-CAC,21-43336810-43336819-CAC,21-43336825-43336845-CAC,21-43336846-43336863-CAC,21-43336870-43336881-CAC,21-43336900-43336911-CAC,21-43336909-43336947-CATCACCACCAT,21-43336945-43336956-CAC;MOTIFS=CAA,CACCAT,CATCACCACCAT,CATCACCACCATCAC,CCA,CACCATCAC,CAT,CAC,ACCATC;STRUC=<VC150025>	HPRC	No	0.011	Yes	NA,NA	NA	NA
chr21:43336978	569048	INS	93	0.8955	0.4197	66	NA	NA	NA	NA	NA	NA	NA	NA	NA	No	NA	1KG-ONT	No	0.011	Yes	NA,NA	NA	NA
chr21:43337395	569049	INS	183	0.933	0.2786	65	NA	NA	NA	NA	NA	NA	NA	NA	NA	No	ID=21-43337236-43337247-CAC,21-43337254-43337265-CAC,21-43337266-43337275-CAC,21-43337281-43337292-CAC,21-43337293-43337310-CAC,21-43337317-43337332-CAC,21-43337327-43337333-ACT,21-43337333-43337343-ACC,21-43337338-43337358-CACCAT,21-43337353-43337364-CAT,21-43337362-43337373-CAC,21-43337371-43337395-CATCACCACCAT,21-43337395-43337412-CAC,21-43337431-43337442-CAC,21-43337437-43337457-CACCAT,21-43337455-43337515-CAG;MOTIFS=CACCAT,CATCACCACCAT,ACT,CAG,ACC,CAT,CAC;STRUC=<VC150029>	HPRC,HGSVC,1KG-ONT	No	0.011	Yes	NA,NA	NA	NA
chr21:43337398	569050	INS	171	0.8036	0.6592	4	NA	NA	NA	NA	NA	NA	NA	NA	NA	No	ID=21-43337236-43337247-CAC,21-43337254-43337265-CAC,21-43337266-43337275-CAC,21-43337281-43337292-CAC,21-43337293-43337310-CAC,21-43337317-43337332-CAC,21-43337327-43337333-ACT,21-43337333-43337343-ACC,21-43337338-43337358-CACCAT,21-43337353-43337364-CAT,21-43337362-43337373-CAC,21-43337371-43337395-CATCACCACCAT,21-43337395-43337412-CAC,21-43337431-43337442-CAC,21-43337437-43337457-CACCAT,21-43337455-43337515-CAG;MOTIFS=CACCAT,CATCACCACCAT,ACT,CAG,ACC,CAT,CAC;STRUC=<VC150029>	HPRC,HGSVC,1KG-ONT	No	0.011	No	NA,NA	NA	NA
chr21:43337443	569051	DEL	54	0.8666	0.5481	21	NA	NA	NA	NA	NA	NA	NA	NA	NA	No	ID=21-43337236-43337247-CAC,21-43337254-43337265-CAC,21-43337266-43337275-CAC,21-43337281-43337292-CAC,21-43337293-43337310-CAC,21-43337317-43337332-CAC,21-43337327-43337333-ACT,21-43337333-43337343-ACC,21-43337338-43337358-CACCAT,21-43337353-43337364-CAT,21-43337362-43337373-CAC,21-43337371-43337395-CATCACCACCAT,21-43337395-43337412-CAC,21-43337431-43337442-CAC,21-43337437-43337457-CACCAT,21-43337455-43337515-CAG;MOTIFS=CACCAT,CATCACCACCAT,ACT,CAG,ACC,CAT,CAC;STRUC=<VC150029>	HPRC	No	0.05	Yes	NA,NA	NA	NA
chr21:43337533	569052	INS	96	0.8899	0.4568	11	NA	NA	NA	NA	NA	NA	NA	NA	NA	No	NA	1KG-ONT	Yes	0.011	Yes	NA,NA	NA	NA
chr21:43354952	569053	DEL	88	0.8571	0.5057	18	NA	NA	NA	NA	NA	NA	NA	NA	NA	No	ID=21-43355016-43355026-CA,21-43355106-43355116-CA;MOTIFS=CA;STRUC=<VC150031>	HPRC	Yes	5.466	Yes	NA,NA	NA	NA
chr21:43354965	569054	INS	90	0.872	0.4939	356	NA	NA	NA	NA	NA	NA	NA	NA	NA	No	ID=21-43355016-43355026-CA,21-43355106-43355116-CA;MOTIFS=CA;STRUC=<VC150031>	HPRC,HGSVC,1KG-ONT	No	1.992	Yes	NA,NA	NA	NA
chr21:43354965	569055	INS	360	0.857	0.537	6	NA	NA	NA	NA	NA	NA	NA	NA	NA	No	ID=21-43355016-43355026-CA,21-43355106-43355116-CA;MOTIFS=CA;STRUC=<VC150031>	HGSVC,1KG-ONT	No	1.992	Yes	NA,NA	NA	NA
chr21:43354965	569056	INS	180	0.8777	0.4379	44	NA	NA	NA	NA	NA	NA	NA	NA	NA	No	ID=21-43355016-43355026-CA,21-43355106-43355116-CA;MOTIFS=CA;STRUC=<VC150031>	HPRC,HGSVC	No	1.992	Yes	NA,NA	NA	NA
chr21:43355025	569057	INS	90	0.8531	0.5885	225	NA	NA	NA	NA	NA	NA	NA	NA	NA	No	ID=21-43355016-43355026-CA,21-43355106-43355116-CA;MOTIFS=CA;STRUC=<VC150031>	HPRC,HGSVC,1KG-ONT	No	1.992	Yes	NA,NA	NA	NA
chr21:43355063	569058	INS	270	0.8598	0.5302	28	NA	NA	NA	NA	NA	NA	NA	NA	NA	No	ID=21-43355016-43355026-CA,21-43355106-43355116-CA;MOTIFS=CA;STRUC=<VC150031>	HGSVC,1KG-ONT	No	1.992	Yes	NA,NA	NA	NA
chr21:43355115	569059	INS	450	0.8747	0.4385	6	NA	NA	NA	NA	NA	NA	NA	NA	NA	No	ID=21-43355016-43355026-CA,21-43355106-43355116-CA;MOTIFS=CA;STRUC=<VC150031>	HGSVC	No	1.992	Yes	NA,NA	NA	NA
chr21:43372786	569060	DEL	94	0.8099	0.6716	8	NA	NA	NA	NA	NA	NA	NA	NA	NA	No	ID=21-43372666-43372676-GGA;MOTIFS=GGA;STRUC=(GGA)n	1KG-ONT	Yes	1.31	No	NA,NA	NA	NA
chr21:43378074	569061	DEL	51	0.9014	0.3731	1	NA	NA	NA	NA	NA	NA	NA	NA	NA	Yes	NA	1KG-ONT	No	2.786	Yes	NA,NA	NA	NA
chr21:43381634	569062	DEL	126	0.9247	0.2913	1	NA	NA	NA	NA	NA	NA	NA	NA	NA	Yes	NA	NA	No	0.123	No	NA,NA	NA	NA
chr21:43381714	569063	DEL	63	0.8861	0.4563	1	NA	NA	NA	NA	NA	NA	NA	NA	NA	Yes	NA	NA	No	0.353	No	NA,NA	NA	NA
chr21:43385009	569064	DEL	79	0.9146	0.3139	2	NA	NA	NA	NA	NA	NA	NA	NA	NA	Yes	ID=21-43385041-43385050-GT;MOTIFS=GT;STRUC=<TR2246485>,ID=21-43385080-43385089-GT;MOTIFS=GT;STRUC=<TR2246486>	HPRC,HGSVC,1KG-ONT	No	0.406	No	NA,NA	NA	NA
chr21:43385121	569065	DEL	82	0.9009	0.3584	2	NA	NA	NA	NA	NA	NA	NA	NA	NA	Yes	ID=21-43385158-43385167-GT;MOTIFS=GT;STRUC=<TR2246487>	HPRC,HGSVC,1KG-ONT	No	0.388	No	NA,NA	NA	NA
chr21:43385378	569066	INS	53	0.9143	0.4761	100	NA	NA	NA	NA	NA	NA	NA	NA	NA	Yes	NA	HPRC	No	0.148	Yes	NA,NA	NA	NA
chr21:43385381	569067	INS	76	0.8214	0.6362	1	NA	NA	NA	NA	NA	NA	NA	NA	NA	Yes	NA	NA	No	0.139	No	NA,NA	NA	NA
chr21:43385381	569068	DEL	97	0.836	0.5993	53	NA	NA	NA	NA	NA	NA	NA	NA	NA	Yes	ID=21-43385388-43385397-GT;MOTIFS=GT;STRUC=<TR2246491>,ID=21-43385463-43385472-GT;MOTIFS=GT;STRUC=<TR2246492>	HPRC,HGSVC	No	0.272	Yes	NA,NA	NA	NA
chr21:43385398	569069	DEL	75	0.8642	0.496	59	NA	NA	NA	NA	NA	NA	NA	NA	NA	Yes	ID=21-43385463-43385472-GT;MOTIFS=GT;STRUC=<TR2246492>	HPRC,HGSVC,1KG-ONT	No	0.236	Yes	NA,NA	NA	NA
chr21:43385415	569070	DEL	58	0.8336	0.6221	28	NA	NA	NA	NA	NA	NA	NA	NA	NA	Yes	ID=21-43385463-43385472-GT;MOTIFS=GT;STRUC=<TR2246492>	HPRC,HGSVC,1KG-ONT	No	0.187	Yes	NA,NA	NA	NA
chr21:43385473	569071	DEL	303	0.9079	0.3514	105	NA	NA	NA	NA	NA	NA	NA	NA	NA	Yes	ID=21-43385485-43385494-GT;MOTIFS=GT;STRUC=<TR2246493>,ID=21-43385530-43385539-GT;MOTIFS=GT;STRUC=<TR2246494>,ID=21-43385552-43385563-GT;MOTIFS=GT;STRUC=<TR2246495>,ID=21-43385563-43385573-GT;MOTIFS=GT;STRUC=<TR2246496>,ID=21-43385578-43385590-GT;MOTIFS=GT;STRUC=<TR2246497>,ID=21-43385595-43385605-GT;MOTIFS=GT;STRUC=<TR2246498>,ID=21-43385620-43385629-GT,21-43385644-43385653-GT;MOTIFS=GT;STRUC=<VC150035>,ID=21-43385661-43385672-GT;MOTIFS=GT;STRUC=<TR2246499>,ID=21-43385680-43385689-GT;MOTIFS=GT;STRUC=<TR2246500>,ID=21-43385702-43385713-GT;MOTIFS=GT;STRUC=<TR2246501>,ID=21-43385726-43385742-GT;MOTIFS=GT;STRUC=<TR2246502>,ID=21-43385766-43385775-GT;MOTIFS=GT;STRUC=<TR2246503>	HPRC,HGSVC,1KG-ONT	No	0.1	Yes	NA,NA	NA	NA
chr21:43385578	569072	INS	87	0.8475	0.5629	14	NA	NA	NA	NA	NA	NA	NA	NA	NA	Yes	NA	NA	No	0.148	Yes	NA,NA	NA	NA
chr21:43385635	569073	INS	322	0.9492	0.2109	1	NA	NA	NA	NA	NA	NA	NA	NA	NA	Yes	ID=21-43385620-43385629-GT,21-43385644-43385653-GT;MOTIFS=GT;STRUC=<VC150035>	NA	No	0.148	No	NA,NA	NA	NA
chr21:43385800	569074	INS	103	0.8961	0.3868	1	NA	NA	NA	NA	NA	NA	NA	NA	NA	Yes	NA	NA	No	0.148	No	NA,NA	NA	NA
chr21:43385833	569075	DEL	59	0.9475	0.3196	8	NA	NA	NA	NA	NA	NA	NA	NA	NA	Yes	ID=21-43385829-43385838-GT;MOTIFS=GT;STRUC=<TR2246506>,ID=21-43385848-43385857-GT;MOTIFS=GT;STRUC=<TR2246507>,ID=21-43385870-43385879-GT;MOTIFS=GT;STRUC=<TR2246508>	HPRC,1KG-ONT	No	0.169	Yes	NA,NA	NA	NA
chr21:43388698	569076	DEL	252	0.9196	0.2957	163	NA	NA	NA	NA	NA	NA	NA	NA	NA	Yes	ID=21-43388695-43388701-ACA,21-43388725-43388840-GTTTAGAGAACAGGCGGTTTACATACACGGATATAC,21-43388914-43389146-ACAACAGGCGGTTTACATACACGGATATATGTTTAG,21-43388950-43388956-ACA,21-43388911-43388920-ACA;MOTIFS=GTTTAGAGAACAGGCGGTTTACATACACGGATATAC,ACAACAGGCGGTTTACATACACGGATATATGTTTAG,ACA;STRUC=<VC150036>	HPRC,HGSVC,1KG-ONT	No	2.045	Yes	NA,NA	NA	NA
chr21:43388769	569077	DEL	72	0.8984	0.3941	172	NA	NA	NA	NA	NA	NA	NA	NA	NA	Yes	ID=21-43388695-43388701-ACA,21-43388725-43388840-GTTTAGAGAACAGGCGGTTTACATACACGGATATAC,21-43388914-43389146-ACAACAGGCGGTTTACATACACGGATATATGTTTAG,21-43388950-43388956-ACA,21-43388911-43388920-ACA;MOTIFS=GTTTAGAGAACAGGCGGTTTACATACACGGATATAC,ACAACAGGCGGTTTACATACACGGATATATGTTTAG,ACA;STRUC=<VC150036>	HPRC,HGSVC,1KG-ONT	No	2.186	Yes	NA,NA	NA	NA
chr21:43388833	569078	DEL	219	0.8689	0.4884	83	NA	NA	NA	NA	NA	NA	NA	NA	NA	Yes	ID=21-43388695-43388701-ACA,21-43388725-43388840-GTTTAGAGAACAGGCGGTTTACATACACGGATATAC,21-43388914-43389146-ACAACAGGCGGTTTACATACACGGATATATGTTTAG,21-43388950-43388956-ACA,21-43388911-43388920-ACA;MOTIFS=GTTTAGAGAACAGGCGGTTTACATACACGGATATAC,ACAACAGGCGGTTTACATACACGGATATATGTTTAG,ACA;STRUC=<VC150036>	HPRC,HGSVC,1KG-ONT	No	2.096	Yes	NA,NA	NA	NA
chr21:43388877	569079	DEL	75	0.8438	0.5894	82	NA	NA	NA	NA	NA	NA	NA	NA	NA	Yes	ID=21-43388695-43388701-ACA,21-43388725-43388840-GTTTAGAGAACAGGCGGTTTACATACACGGATATAC,21-43388914-43389146-ACAACAGGCGGTTTACATACACGGATATATGTTTAG,21-43388950-43388956-ACA,21-43388911-43388920-ACA;MOTIFS=GTTTAGAGAACAGGCGGTTTACATACACGGATATAC,ACAACAGGCGGTTTACATACACGGATATATGTTTAG,ACA;STRUC=<VC150036>	HPRC,HGSVC,1KG-ONT	No	1.982	Yes	NA,NA	NA	NA
chr21:43388970	569080	DEL	180	0.8601	0.6696	1	NA	NA	NA	NA	NA	NA	NA	NA	NA	Yes	ID=21-43388695-43388701-ACA,21-43388725-43388840-GTTTAGAGAACAGGCGGTTTACATACACGGATATAC,21-43388914-43389146-ACAACAGGCGGTTTACATACACGGATATATGTTTAG,21-43388950-43388956-ACA,21-43388911-43388920-ACA;MOTIFS=GTTTAGAGAACAGGCGGTTTACATACACGGATATAC,ACAACAGGCGGTTTACATACACGGATATATGTTTAG,ACA;STRUC=<VC150036>	HPRC,HGSVC,1KG-ONT	No	1.992	No	NA,NA	NA	NA
chr21:43389136	569081	INS	109	0.8229	0.6397	52	NA	NA	NA	NA	NA	NA	NA	NA	NA	Yes	ID=21-43388695-43388701-ACA,21-43388725-43388840-GTTTAGAGAACAGGCGGTTTACATACACGGATATAC,21-43388914-43389146-ACAACAGGCGGTTTACATACACGGATATATGTTTAG,21-43388950-43388956-ACA,21-43388911-43388920-ACA;MOTIFS=GTTTAGAGAACAGGCGGTTTACATACACGGATATAC,ACAACAGGCGGTTTACATACACGGATATATGTTTAG,ACA;STRUC=<VC150036>	NA	No	0.469	Yes	NA,NA	NA	NA
chr21:43389687	569082	DEL	78	0.8909	0.421	21	NA	NA	NA	NA	NA	NA	NA	NA	NA	Yes	NA	HPRC,1KG-ONT	No	0.107	Yes	NA,NA	NA	NA
chr21:43392651	569083	DEL	440	0.8321	0.6273	57	NA	NA	NA	NA	NA	NA	NA	NA	NA	Yes	ID=21-43392651-43392774-TGTAGACAGCACGGCCCAGGCAGGTGACGGTG,21-43392912-43393028-GCCCAGGCAGGTGACGGTGTGTAGACAGCACG,21-43393029-43393240-TAGACAGCACGGCCCAGGCAGGTGACGGTGTG;MOTIFS=TAGACAGCACGGCCCAGGCAGGTGACGGTGTG,TGTAGACAGCACGGCCCAGGCAGGTGACGGTG,GCCCAGGCAGGTGACGGTGTGTAGACAGCACG;STRUC=<VC150037>	HPRC,HGSVC,1KG-ONT	No	1.08	Yes	NA,NA	NA	NA
chr21:43392651	569084	DEL	472	0.9362	0.2591	6	NA	NA	NA	NA	NA	NA	NA	NA	NA	Yes	ID=21-43392651-43392774-TGTAGACAGCACGGCCCAGGCAGGTGACGGTG,21-43392912-43393028-GCCCAGGCAGGTGACGGTGTGTAGACAGCACG,21-43393029-43393240-TAGACAGCACGGCCCAGGCAGGTGACGGTGTG;MOTIFS=TAGACAGCACGGCCCAGGCAGGTGACGGTGTG,TGTAGACAGCACGGCCCAGGCAGGTGACGGTG,GCCCAGGCAGGTGACGGTGTGTAGACAGCACG;STRUC=<VC150037>	HPRC,HGSVC,1KG-ONT	No	1.512	Yes	NA,NA	NA	NA
chr21:43392664	569085	DEL	248	0.8711	0.5011	59	NA	NA	NA	NA	NA	NA	NA	NA	NA	Yes	ID=21-43392651-43392774-TGTAGACAGCACGGCCCAGGCAGGTGACGGTG,21-43392912-43393028-GCCCAGGCAGGTGACGGTGTGTAGACAGCACG,21-43393029-43393240-TAGACAGCACGGCCCAGGCAGGTGACGGTGTG;MOTIFS=TAGACAGCACGGCCCAGGCAGGTGACGGTGTG,TGTAGACAGCACGGCCCAGGCAGGTGACGGTG,GCCCAGGCAGGTGACGGTGTGTAGACAGCACG;STRUC=<VC150037>	HPRC,HGSVC	No	0.887	Yes	NA,NA	NA	NA
chr21:43392705	569086	DEL	184	0.814	0.6734	2	NA	NA	NA	NA	NA	NA	NA	NA	NA	Yes	ID=21-43392651-43392774-TGTAGACAGCACGGCCCAGGCAGGTGACGGTG,21-43392912-43393028-GCCCAGGCAGGTGACGGTGTGTAGACAGCACG,21-43393029-43393240-TAGACAGCACGGCCCAGGCAGGTGACGGTGTG;MOTIFS=TAGACAGCACGGCCCAGGCAGGTGACGGTGTG,TGTAGACAGCACGGCCCAGGCAGGTGACGGTG,GCCCAGGCAGGTGACGGTGTGTAGACAGCACG;STRUC=<VC150037>	HPRC,HGSVC	No	1.037	No	NA,NA	NA	NA
chr21:43392710	569087	DEL	96	0.8954	0.3708	11	NA	NA	NA	NA	NA	NA	NA	NA	NA	Yes	ID=21-43392651-43392774-TGTAGACAGCACGGCCCAGGCAGGTGACGGTG,21-43392912-43393028-GCCCAGGCAGGTGACGGTGTGTAGACAGCACG,21-43393029-43393240-TAGACAGCACGGCCCAGGCAGGTGACGGTGTG;MOTIFS=TAGACAGCACGGCCCAGGCAGGTGACGGTGTG,TGTAGACAGCACGGCCCAGGCAGGTGACGGTG,GCCCAGGCAGGTGACGGTGTGTAGACAGCACG;STRUC=<VC150037>	HPRC,HGSVC,1KG-ONT	No	1.33	No	NA,NA	NA	NA
chr21:43392742	569089	DEL	64	0.8286	0.6498	10	NA	NA	NA	NA	NA	NA	NA	NA	NA	Yes	ID=21-43392651-43392774-TGTAGACAGCACGGCCCAGGCAGGTGACGGTG,21-43392912-43393028-GCCCAGGCAGGTGACGGTGTGTAGACAGCACG,21-43393029-43393240-TAGACAGCACGGCCCAGGCAGGTGACGGTGTG;MOTIFS=TAGACAGCACGGCCCAGGCAGGTGACGGTGTG,TGTAGACAGCACGGCCCAGGCAGGTGACGGTG,GCCCAGGCAGGTGACGGTGTGTAGACAGCACG;STRUC=<VC150037>	HPRC,HGSVC	No	0.577	Yes	NA,NA	NA	NA
chr21:43392770	569090	DEL	536	0.8872	0.5337	1	NA	NA	NA	NA	NA	NA	NA	NA	NA	Yes	ID=21-43392651-43392774-TGTAGACAGCACGGCCCAGGCAGGTGACGGTG,21-43392912-43393028-GCCCAGGCAGGTGACGGTGTGTAGACAGCACG,21-43393029-43393240-TAGACAGCACGGCCCAGGCAGGTGACGGTGTG;MOTIFS=TAGACAGCACGGCCCAGGCAGGTGACGGTGTG,TGTAGACAGCACGGCCCAGGCAGGTGACGGTG,GCCCAGGCAGGTGACGGTGTGTAGACAGCACG;STRUC=<VC150037>	HPRC,HGSVC,1KG-ONT	No	0.175	No	NA,NA	NA	NA
chr21:43392792	569091	DEL	120	0.8693	0.5347	225	NA	NA	NA	NA	NA	NA	NA	NA	NA	Yes	ID=21-43392651-43392774-TGTAGACAGCACGGCCCAGGCAGGTGACGGTG,21-43392912-43393028-GCCCAGGCAGGTGACGGTGTGTAGACAGCACG,21-43393029-43393240-TAGACAGCACGGCCCAGGCAGGTGACGGTGTG;MOTIFS=TAGACAGCACGGCCCAGGCAGGTGACGGTGTG,TGTAGACAGCACGGCCCAGGCAGGTGACGGTG,GCCCAGGCAGGTGACGGTGTGTAGACAGCACG;STRUC=<VC150037>	HPRC,HGSVC,1KG-ONT	No	0.483	Yes	NA,NA	NA	NA
chr21:43392824	569092	DEL	88	0.8499	0.5346	19	NA	NA	NA	NA	NA	NA	NA	NA	NA	Yes	ID=21-43392651-43392774-TGTAGACAGCACGGCCCAGGCAGGTGACGGTG,21-43392912-43393028-GCCCAGGCAGGTGACGGTGTGTAGACAGCACG,21-43393029-43393240-TAGACAGCACGGCCCAGGCAGGTGACGGTGTG;MOTIFS=TAGACAGCACGGCCCAGGCAGGTGACGGTGTG,TGTAGACAGCACGGCCCAGGCAGGTGACGGTG,GCCCAGGCAGGTGACGGTGTGTAGACAGCACG;STRUC=<VC150037>	HPRC,HGSVC,1KG-ONT	No	1.337	Yes	NA,NA	NA	NA
chr21:43392842	569093	DEL	400	0.8462	0.5497	106	NA	NA	NA	NA	NA	NA	NA	NA	NA	Yes	ID=21-43392651-43392774-TGTAGACAGCACGGCCCAGGCAGGTGACGGTG,21-43392912-43393028-GCCCAGGCAGGTGACGGTGTGTAGACAGCACG,21-43393029-43393240-TAGACAGCACGGCCCAGGCAGGTGACGGTGTG;MOTIFS=TAGACAGCACGGCCCAGGCAGGTGACGGTGTG,TGTAGACAGCACGGCCCAGGCAGGTGACGGTG,GCCCAGGCAGGTGACGGTGTGTAGACAGCACG;STRUC=<VC150037>	HPRC,HGSVC,1KG-ONT	No	1.226	Yes	NA,NA	NA	NA
chr21:43392856	569094	DEL	56	0.7974	0.6941	5	NA	NA	NA	NA	NA	NA	NA	NA	NA	Yes	ID=21-43392651-43392774-TGTAGACAGCACGGCCCAGGCAGGTGACGGTG,21-43392912-43393028-GCCCAGGCAGGTGACGGTGTGTAGACAGCACG,21-43393029-43393240-TAGACAGCACGGCCCAGGCAGGTGACGGTGTG;MOTIFS=TAGACAGCACGGCCCAGGCAGGTGACGGTGTG,TGTAGACAGCACGGCCCAGGCAGGTGACGGTG,GCCCAGGCAGGTGACGGTGTGTAGACAGCACG;STRUC=<VC150037>	HPRC,HGSVC	No	2.187	Yes	NA,NA	NA	NA
chr21:43392866	569095	DEL	376	0.8272	0.631	131	NA	NA	NA	NA	NA	NA	NA	NA	NA	Yes	ID=21-43392651-43392774-TGTAGACAGCACGGCCCAGGCAGGTGACGGTG,21-43392912-43393028-GCCCAGGCAGGTGACGGTGTGTAGACAGCACG,21-43393029-43393240-TAGACAGCACGGCCCAGGCAGGTGACGGTGTG;MOTIFS=TAGACAGCACGGCCCAGGCAGGTGACGGTGTG,TGTAGACAGCACGGCCCAGGCAGGTGACGGTG,GCCCAGGCAGGTGACGGTGTGTAGACAGCACG;STRUC=<VC150037>	HPRC,HGSVC,1KG-ONT	No	0.368	Yes	NA,NA	NA	NA
chr21:43392870	569096	DEL	216	0.8334	0.6597	26	NA	NA	NA	NA	NA	NA	NA	NA	NA	Yes	ID=21-43392651-43392774-TGTAGACAGCACGGCCCAGGCAGGTGACGGTG,21-43392912-43393028-GCCCAGGCAGGTGACGGTGTGTAGACAGCACG,21-43393029-43393240-TAGACAGCACGGCCCAGGCAGGTGACGGTGTG;MOTIFS=TAGACAGCACGGCCCAGGCAGGTGACGGTGTG,TGTAGACAGCACGGCCCAGGCAGGTGACGGTG,GCCCAGGCAGGTGACGGTGTGTAGACAGCACG;STRUC=<VC150037>	HPRC,HGSVC	No	0.597	Yes	NA,NA	NA	NA
chr21:43393022	569097	DEL	344	0.8055	0.6661	1	NA	NA	NA	NA	NA	NA	NA	NA	NA	Yes	ID=21-43392651-43392774-TGTAGACAGCACGGCCCAGGCAGGTGACGGTG,21-43392912-43393028-GCCCAGGCAGGTGACGGTGTGTAGACAGCACG,21-43393029-43393240-TAGACAGCACGGCCCAGGCAGGTGACGGTGTG;MOTIFS=TAGACAGCACGGCCCAGGCAGGTGACGGTGTG,TGTAGACAGCACGGCCCAGGCAGGTGACGGTG,GCCCAGGCAGGTGACGGTGTGTAGACAGCACG;STRUC=<VC150037>	HPRC,HGSVC,1KG-ONT	No	0.683	No	NA,NA	NA	NA
chr21:43393168	569098	INS	304	0.8471	0.5918	56	NA	NA	NA	NA	NA	NA	NA	NA	NA	Yes	ID=21-43392651-43392774-TGTAGACAGCACGGCCCAGGCAGGTGACGGTG,21-43392912-43393028-GCCCAGGCAGGTGACGGTGTGTAGACAGCACG,21-43393029-43393240-TAGACAGCACGGCCCAGGCAGGTGACGGTGTG;MOTIFS=TAGACAGCACGGCCCAGGCAGGTGACGGTGTG,TGTAGACAGCACGGCCCAGGCAGGTGACGGTG,GCCCAGGCAGGTGACGGTGTGTAGACAGCACG;STRUC=<VC150037>	HPRC,HGSVC	No	0.056	Yes	NA,NA	NA	NA
chr21:43393168	569099	INS	56	0.846	0.545	15	NA	NA	NA	NA	NA	NA	NA	NA	NA	Yes	ID=21-43392651-43392774-TGTAGACAGCACGGCCCAGGCAGGTGACGGTG,21-43392912-43393028-GCCCAGGCAGGTGACGGTGTGTAGACAGCACG,21-43393029-43393240-TAGACAGCACGGCCCAGGCAGGTGACGGTGTG;MOTIFS=TAGACAGCACGGCCCAGGCAGGTGACGGTGTG,TGTAGACAGCACGGCCCAGGCAGGTGACGGTG,GCCCAGGCAGGTGACGGTGTGTAGACAGCACG;STRUC=<VC150037>	HPRC,HGSVC,1KG-ONT	No	0.056	Yes	NA,NA	NA	NA
chr21:43393352	569100	DEL	64	0.8129	0.6693	2	NA	NA	NA	NA	NA	NA	NA	NA	NA	Yes	ID=21-43392651-43392774-TGTAGACAGCACGGCCCAGGCAGGTGACGGTG,21-43392912-43393028-GCCCAGGCAGGTGACGGTGTGTAGACAGCACG,21-43393029-43393240-TAGACAGCACGGCCCAGGCAGGTGACGGTGTG;MOTIFS=TAGACAGCACGGCCCAGGCAGGTGACGGTGTG,TGTAGACAGCACGGCCCAGGCAGGTGACGGTG,GCCCAGGCAGGTGACGGTGTGTAGACAGCACG;STRUC=<VC150037>	HPRC	No	0.045	No	NA,NA	NA	NA
chr21:43393995	569101	INS	57	0.8264	0.621	13	NA	NA	NA	NA	NA	NA	NA	NA	NA	Yes	ID=21-43393865-43393875-A,21-43393873-43393891-AAGG,21-43393898-43393911-AG,21-43393919-43393935-GAAG,21-43393950-43393964-GAAA,21-43393971-43393983-GGAA,21-43393985-43393993-AAGA,21-43393996-43394029-AAAG,21-43394028-43394041-AGAA,21-43394039-43394055-AAAG,21-43394053-43394066-AGAC;MOTIFS=AAGG,A,GGAA,AAAG,AGAC,AG,GAAG,AGAA,GAAA,AAGA;STRUC=<VC150038>	HPRC,HGSVC	No	0.692	Yes	NA,NA	NA	NA
chr21:43393996	569102	INS	68	0.8105	0.6836	4	NA	NA	NA	NA	NA	NA	NA	NA	NA	Yes	ID=21-43393865-43393875-A,21-43393873-43393891-AAGG,21-43393898-43393911-AG,21-43393919-43393935-GAAG,21-43393950-43393964-GAAA,21-43393971-43393983-GGAA,21-43393985-43393993-AAGA,21-43393996-43394029-AAAG,21-43394028-43394041-AGAA,21-43394039-43394055-AAAG,21-43394053-43394066-AGAC;MOTIFS=AAGG,A,GGAA,AAAG,AGAC,AG,GAAG,AGAA,GAAA,AAGA;STRUC=<VC150038>	HPRC,HGSVC	No	0.692	No	NA,NA	NA	NA
chr21:43429420	569103	INS	943	0.8153	0.6524	1	NA	NA	NA	NA	NA	NA	NA	NA	NA	Yes	NA	NA	No	2.155	No	NA,NA	NA	NA
chr21:43430940	569104	DEL	393	0.8247	0.6505	1	NA	NA	NA	NA	NA	NA	NA	NA	enhancer	Yes	NA	NA	No	1.599	Yes	NA,NA	NA	NA
chr21:43467744	569105	DEL	57	0.9567	0.1688	298	NA	NA	NA	NA	NA	NA	NA	NA	NA	Yes	NA	HPRC,HGSVC	Yes	0.225	Yes	NA,NA	NA	NA
chr21:43467756	569106	INS	100	0.8151	0.689	5	NA	NA	NA	NA	NA	NA	NA	NA	NA	Yes	NA	NA	No	0.12	Yes	NA,NA	NA	NA
chr21:43468155	569107	INS	311	0.8424	0.5923	173	NA	NA	NA	NA	NA	NA	NA	NA	NA	Yes	NA	HPRC,HGSVC,1KG-ONT	Yes	0.12	Yes	NA,NA	NA	NA
chr21:43468158	569108	INS	315	0.9647	0.1449	930	NA	NA	NA	NA	NA	NA	NA	NA	NA	Yes	NA	HPRC,HGSVC,1KG-ONT	Yes	0.12	Yes	NA,NA	NA	NA
chr21:43468158	569109	INS	332	0.9805	0.0793	254	NA	NA	NA	NA	NA	NA	NA	NA	NA	Yes	NA	HPRC,HGSVC,1KG-ONT	Yes	0.12	Yes	NA,NA	NA	NA
chr21:43468160	569110	INS	319	0.9276	0.3284	1	NA	NA	NA	NA	NA	NA	NA	NA	NA	Yes	NA	HPRC,HGSVC,1KG-ONT	Yes	0.12	No	NA,NA	NA	NA
chr21:43468160	569111	INS	334	0.8344	0.6071	1	NA	NA	NA	NA	NA	NA	NA	NA	NA	Yes	NA	HPRC,HGSVC,1KG-ONT	Yes	0.12	No	NA,NA	NA	NA
chr21:43471922	569112	DEL	109	0.909	0.3275	22	NA	NA	NA	NA	NA	NA	NA	NA	NA	Yes	NA	HPRC,HGSVC	No	0.071	Yes	NA,NA	NA	NA
chr21:43477856	569113	INS	99	0.7991	0.6996	1	NA	NA	NA	NA	NA	NA	NA	NA	enhancer	Yes	NA	NA	No	0.351	No	NA,NA	NA	NA
chr21:43489786	569114	DEL	113	0.9088	0.3575	18	NA	NA	NA	NA	NA	NA	NA	NA	NA	Yes	NA	HPRC,HGSVC	No	1.849	Yes	NA,NA	NA	NA
chr21:43489787	569115	INS	368	0.8425	0.6142	15	NA	NA	NA	NA	NA	NA	NA	NA	NA	Yes	NA	HPRC,HGSVC	No	0.692	Yes	NA,NA	NA	NA
chr21:43489787	569116	INS	339	0.8898	0.4343	1	NA	NA	NA	NA	NA	NA	NA	NA	NA	Yes	NA	HPRC,HGSVC	No	0.692	Yes	NA,NA	NA	NA
chr21:43489787	569117	INS	255	0.8331	0.6089	29	NA	NA	NA	NA	NA	NA	NA	NA	NA	Yes	NA	HPRC,HGSVC	No	0.692	Yes	NA,NA	NA	NA
chr21:43489815	569118	INS	168	0.8003	0.6968	3	NA	NA	NA	NA	NA	NA	NA	NA	NA	Yes	NA	HPRC,HGSVC	No	0.118	Yes	NA,NA	NA	NA
chr21:43489899	569119	INS	197	0.8658	0.6475	5	NA	NA	NA	NA	NA	NA	NA	NA	NA	Yes	NA	HPRC,HGSVC	No	5.066	No	NA,NA	NA	NA
chr21:43513001	569120	DEL	201	0.8224	0.6288	9	NA	NA	NA	NA	NA	NA	NA	NA	NA	Yes	NA	HPRC	No	5.277	Yes	NA,NA	NA	NA
chr21:43550483	569121	DEL	2936	0.8074	0.697	137	HSF2BP(8.3127e-08,1.257)	NA	NA	NA	NA	NA	NA	NA	NA	Yes	NA	HPRC,HGSVC,1KG-ONT	No	2.926	Yes	NA,NA	NA	NA
chr21:43581976	569122	INS	60	0.8267	0.6243	18	HSF2BP(8.3127e-08,1.257)	NA	NA	NA	NA	NA	NA	NA	NA	No	NA	NA	No	0.034	Yes	NA,NA	NA	NA
chr21:43582080	569123	INS	60	0.8268	0.6676	1	HSF2BP(8.3127e-08,1.257)	NA	NA	NA	NA	NA	NA	NA	NA	No	ID=21-43582052-43582092-GATGAGGGCCTGCTGTGGGA;MOTIFS=GATGAGGGCCTGCTGTGGGA;STRUC=<TR2246562>	NA	No	0.034	No	NA,NA	NA	NA
chr21:43582238	569125	DEL	120	0.8348	0.665	3	HSF2BP(8.3127e-08,1.257)	NA	NA	NA	NA	NA	NA	NA	NA	No	NA	HPRC,HGSVC,1KG-ONT	No	0.721	No	NA,NA	NA	NA
chr21:43582258	569126	DEL	100	0.8285	0.6261	5	HSF2BP(8.3127e-08,1.257)	NA	NA	NA	NA	NA	NA	NA	NA	No	NA	HPRC,HGSVC,1KG-ONT	No	2.164	No	NA,NA	NA	NA
chr21:43582276	569127	DEL	628	0.8761	0.4795	274	HSF2BP(8.3127e-08,1.257)	NA	NA	NA	NA	NA	NA	NA	NA	No	ID=21-43582463-43582540-GCTGAGGGAGATGAAGGGCCT,21-43582645-43582722-CCTGCTGAGGGAGATGAGGA,21-43583149-43583226-CCTGCTGAGGGAGATGAGGA;MOTIFS=GCTGAGGGAGATGAAGGGCCT,CCTGCTGAGGGAGATGAGGA;STRUC=<VC150042>	HPRC,HGSVC,1KG-ONT	No	4.18	Yes	NA,NA	NA	NA
chr21:43582281	569128	DEL	79	0.8236	0.6585	1	HSF2BP(8.3127e-08,1.257)	NA	NA	NA	NA	NA	NA	NA	NA	No	NA	HPRC	No	2.14	No	NA,NA	NA	NA
chr21:43582464	569129	DEL	546	0.8768	0.4411	10	HSF2BP(8.3127e-08,1.257)	NA	NA	NA	NA	NA	NA	NA	NA	No	ID=21-43582463-43582540-GCTGAGGGAGATGAAGGGCCT,21-43582645-43582722-CCTGCTGAGGGAGATGAGGA,21-43583149-43583226-CCTGCTGAGGGAGATGAGGA;MOTIFS=GCTGAGGGAGATGAAGGGCCT,CCTGCTGAGGGAGATGAGGA;STRUC=<VC150042>	HPRC,HGSVC,1KG-ONT	No	1.479	Yes	NA,NA	NA	NA
chr21:43582500	569130	INS	81	0.8923	0.3836	9	HSF2BP(8.3127e-08,1.257)	NA	NA	NA	NA	NA	NA	NA	NA	No	ID=21-43582463-43582540-GCTGAGGGAGATGAAGGGCCT,21-43582645-43582722-CCTGCTGAGGGAGATGAGGA,21-43583149-43583226-CCTGCTGAGGGAGATGAGGA;MOTIFS=GCTGAGGGAGATGAAGGGCCT,CCTGCTGAGGGAGATGAGGA;STRUC=<VC150042>	NA	No	0.139	Yes	NA,NA	NA	NA
chr21:43582506	569131	DEL	504	0.969	0.1404	177	HSF2BP(8.3127e-08,1.257)	NA	NA	NA	NA	NA	NA	NA	NA	No	ID=21-43582463-43582540-GCTGAGGGAGATGAAGGGCCT,21-43582645-43582722-CCTGCTGAGGGAGATGAGGA,21-43583149-43583226-CCTGCTGAGGGAGATGAGGA;MOTIFS=GCTGAGGGAGATGAAGGGCCT,CCTGCTGAGGGAGATGAGGA;STRUC=<VC150042>	HPRC,HGSVC,1KG-ONT	No	3.6	Yes	NA,NA	NA	NA
chr21:43582814	569132	DEL	484	0.9051	0.3665	738	HSF2BP(8.3127e-08,1.257)	NA	NA	NA	NA	NA	NA	NA	NA	No	ID=21-43582463-43582540-GCTGAGGGAGATGAAGGGCCT,21-43582645-43582722-CCTGCTGAGGGAGATGAGGA,21-43583149-43583226-CCTGCTGAGGGAGATGAGGA;MOTIFS=GCTGAGGGAGATGAAGGGCCT,CCTGCTGAGGGAGATGAGGA;STRUC=<VC150042>	HPRC,HGSVC,1KG-ONT	Yes	2.995	Yes	NA,NA	NA	NA
chr21:43582966	569133	DEL	444	0.8288	0.6796	146	HSF2BP(8.3127e-08,1.257)	NA	NA	NA	NA	NA	NA	NA	NA	No	ID=21-43582463-43582540-GCTGAGGGAGATGAAGGGCCT,21-43582645-43582722-CCTGCTGAGGGAGATGAGGA,21-43583149-43583226-CCTGCTGAGGGAGATGAGGA;MOTIFS=GCTGAGGGAGATGAAGGGCCT,CCTGCTGAGGGAGATGAGGA;STRUC=<VC150042>	HPRC,HGSVC,1KG-ONT	Yes	3.961	Yes	NA,NA	NA	NA
chr21:43583063	569134	INS	739	0.8069	0.6781	8	HSF2BP(8.3127e-08,1.257)	NA	NA	NA	NA	NA	NA	NA	NA	No	ID=21-43582463-43582540-GCTGAGGGAGATGAAGGGCCT,21-43582645-43582722-CCTGCTGAGGGAGATGAGGA,21-43583149-43583226-CCTGCTGAGGGAGATGAGGA;MOTIFS=GCTGAGGGAGATGAAGGGCCT,CCTGCTGAGGGAGATGAGGA;STRUC=<VC150042>	NA	No	0.034	Yes	NA,NA	NA	NA
chr21:43583247	569135	INS	87	0.817	0.6771	17	HSF2BP(8.3127e-08,1.257)	NA	NA	NA	NA	NA	NA	NA	NA	No	ID=21-43582463-43582540-GCTGAGGGAGATGAAGGGCCT,21-43582645-43582722-CCTGCTGAGGGAGATGAGGA,21-43583149-43583226-CCTGCTGAGGGAGATGAGGA;MOTIFS=GCTGAGGGAGATGAAGGGCCT,CCTGCTGAGGGAGATGAGGA;STRUC=<VC150042>	NA	No	0.167	Yes	NA,NA	NA	NA
chr21:43583746	569136	DEL	62	0.9064	0.3937	10	HSF2BP(8.3127e-08,1.257)	NA	NA	NA	NA	NA	NA	NA	NA	No	NA	HPRC,HGSVC	No	3.287	Yes	NA,NA	NA	NA
chr21:43583778	569137	INS	61	0.8422	0.5926	2	HSF2BP(8.3127e-08,1.257)	NA	NA	NA	NA	NA	NA	NA	NA	No	NA	NA	No	0.167	No	NA,NA	NA	NA
chr21:43583898	569138	INS	143	0.8965	0.3697	1	HSF2BP(8.3127e-08,1.257)	NA	NA	NA	NA	NA	NA	NA	NA	No	ID=21-43583860-43583900-CCTGCTGAGGGAGATGAAGA;MOTIFS=CCTGCTGAGGGAGATGAAGA;STRUC=<TR2246563>	NA	No	0.692	No	NA,NA	NA	NA
chr21:43606033	569139	INS	51	0.797	0.6916	3	HSF2BP(8.3127e-08,1.257)	NA	NA	NA	NA	NA	NA	NA	NA	No	NA	NA	No	6.029	Yes	NA,NA	NA	NA
chr21:43606033	569140	DEL	51	0.8543	0.5404	8	HSF2BP(8.3127e-08,1.257)	NA	NA	NA	NA	NA	NA	NA	NA	No	NA	1KG-ONT	Yes	0.338	Yes	NA,NA	NA	NA
chr21:43616848	569141	DEL	1329	0.8863	0.4373	1	HSF2BP(8.3127e-08,1.257)	NA	NA	NA	NA	NA	NA	NA	NA	No	ID=21-43616930-43616940-A;MOTIFS=A;STRUC=<TR2246649>,ID=21-43617005-43617014-AG;MOTIFS=AG;STRUC=<TR2246650>,ID=21-43617237-43617249-AT;MOTIFS=AT;STRUC=<TR2246651>,ID=21-43618096-43618114-AAAAAT;MOTIFS=AAAAAT;STRUC=<TR2246652>	NA	Yes	3.751	No	NA,NA	NA	NA
chr21:43632055	569142	DEL	52	0.8994	0.3749	810	HSF2BP(8.3127e-08,1.257)	NA	NA	NA	NA	NA	NA	NA	NA	No	ID=21-43631919-43631928-CA,21-43631953-43631962-CA,21-43631983-43631994-CA,21-43631997-43632007-CA,21-43632018-43632027-AC,21-43632033-43632046-CA,21-43632084-43632097-CA,21-43632105-43632114-CA,21-43632124-43632134-AC,21-43632139-43632150-CA,21-43632151-43632157-CA,21-43632161-43632172-CA,21-43632179-43632191-CA,21-43632235-43632254-CA,21-43632259-43632268-CA,21-43632276-43632290-CA;MOTIFS=AC,CA;STRUC=<VC150048>	HPRC,HGSVC,1KG-ONT	No	0.29	Yes	NA,NA	NA	NA
chr21:43632067	569143	DEL	50	0.8754	0.4649	111	HSF2BP(8.3127e-08,1.257)	NA	NA	NA	NA	NA	NA	NA	NA	No	ID=21-43631919-43631928-CA,21-43631953-43631962-CA,21-43631983-43631994-CA,21-43631997-43632007-CA,21-43632018-43632027-AC,21-43632033-43632046-CA,21-43632084-43632097-CA,21-43632105-43632114-CA,21-43632124-43632134-AC,21-43632139-43632150-CA,21-43632151-43632157-CA,21-43632161-43632172-CA,21-43632179-43632191-CA,21-43632235-43632254-CA,21-43632259-43632268-CA,21-43632276-43632290-CA;MOTIFS=AC,CA;STRUC=<VC150048>	HPRC,HGSVC,1KG-ONT	No	0.273	Yes	NA,NA	NA	NA
chr21:43632088	569144	DEL	51	0.9677	0.1629	27	HSF2BP(8.3127e-08,1.257)	NA	NA	NA	NA	NA	NA	NA	NA	No	ID=21-43631919-43631928-CA,21-43631953-43631962-CA,21-43631983-43631994-CA,21-43631997-43632007-CA,21-43632018-43632027-AC,21-43632033-43632046-CA,21-43632084-43632097-CA,21-43632105-43632114-CA,21-43632124-43632134-AC,21-43632139-43632150-CA,21-43632151-43632157-CA,21-43632161-43632172-CA,21-43632179-43632191-CA,21-43632235-43632254-CA,21-43632259-43632268-CA,21-43632276-43632290-CA;MOTIFS=AC,CA;STRUC=<VC150048>	HPRC,HGSVC,1KG-ONT	No	0.273	Yes	NA,NA	NA	NA
chr21:43632243	569146	DEL	73	0.8141	0.667	43	HSF2BP(8.3127e-08,1.257)	NA	NA	NA	NA	NA	NA	NA	NA	No	ID=21-43631919-43631928-CA,21-43631953-43631962-CA,21-43631983-43631994-CA,21-43631997-43632007-CA,21-43632018-43632027-AC,21-43632033-43632046-CA,21-43632084-43632097-CA,21-43632105-43632114-CA,21-43632124-43632134-AC,21-43632139-43632150-CA,21-43632151-43632157-CA,21-43632161-43632172-CA,21-43632179-43632191-CA,21-43632235-43632254-CA,21-43632259-43632268-CA,21-43632276-43632290-CA;MOTIFS=AC,CA;STRUC=<VC150048>,ID=21-43632301-43632311-AC;MOTIFS=AC;STRUC=<TR2246675>	HPRC,HGSVC,1KG-ONT	Yes	0.321	Yes	NA,NA	NA	NA
chr21:43636191	569147	DEL	53	0.8225	0.6602	253	HSF2BP(8.3127e-08,1.257)	NA	NA	NA	NA	NA	NA	NA	NA	No	ID=21-43636046-43636061-A;MOTIFS=A;STRUC=(A)n,ID=21-43636209-43636269-AAAGA;MOTIFS=AAAGA;STRUC=<TR2246687>	HPRC,HGSVC,1KG-ONT	No	1.199	Yes	NA,NA	NA	NA
chr21:43659131	569148	DEL	88	0.9032	0.3506	1	HSF2BP(8.3127e-08,1.257)	NA	NA	NA	NA	NA	NA	NA	enhancer	No	NA	NA	Yes	2.932	No	NA,NA	NA	NA
chr21:43669088	569149	INS	57	0.8564	0.4972	10	RRP1B(7.149e-13,0.963)	NA	NA	NA	NA	NA	NA	NA	NA	No	NA	NA	No	0.354	Yes	NA,NA	NA	NA
chr21:43669088	569150	DEL	57	0.9659	0.2233	48	RRP1B(7.149e-13,0.963)	NA	NA	NA	NA	NA	NA	NA	NA	No	NA	HPRC,HGSVC,1KG-ONT	No	0.107	Yes	NA,NA	NA	NA
chr21:43710763	569151	INS	87	0.8685	0.4641	3	NA	NA	NA	NA	NA	NA	NA	NA	NA	No	NA	NA	No	2.012	No	NA,NA	NA	NA
chr21:43731656	569153	DEL	50	0.8556	0.5849	88	PDXK(0.77098,0.597)	NA	NA	NA	NA	NA	NA	NA	NA	No	NA	HPRC,HGSVC,1KG-ONT	No	2.83	Yes	NA,NA	NA	NA
chr21:43737511	569154	DEL	140	0.8732	0.4639	31	PDXK(0.77098,0.597)	NA	NA	NA	PDXK(0.77098,0.597)	NA	NA	NA	NA	No	ID=21-43737585-43737594-CTG;MOTIFS=CTG;STRUC=<TR2246868>	HPRC,1KG-ONT	Yes	0.073	Yes	NA,NA	NA	NA
chr21:43741132	569155	DEL	87	0.8006	0.6965	3	PDXK(0.77098,0.597)	NA	NA	NA	NA	NA	NA	NA	enhancer	No	ID=21-43741151-43741162-GCGGGGGGCTC,21-43741176-43741217-GGGGGGCTCGCG,21-43741189-43741200-GGGGGCTCGCG,21-43741200-43741239-GGGGGGCTCGC,21-43741222-43741246-GGGGGGCTCGCG,21-43741233-43741240-G,21-43741234-43741273-GGGGGGCTCGC,21-43741245-43741257-GGGGGGCTCGCG,21-43741256-43741309-GGGGGGCTCGCG,21-43741280-43741355-GGGGGGCTCGCGGGGGGGCTCGC,21-43741292-43741314-GGGGGGCTCGC,21-43741303-43741327-GGGGGGCTCGCG,21-43741315-43741337-GGGGGGCTCGC,21-43741326-43741367-GGGGGGCTCGCG,21-43741383-43741436-GGGGGGCTCGCG,21-43741394-43741401-G,21-43741406-43741413-G,21-43741407-43741418-GGGGGGCTCGC,21-43741442-43741464-GGGGGGCTCGC;MOTIFS=GGGGGGCTCGC,GCGGGGGGCTC,G,GGGGGCTCGCG,GGGGGGCTCGCGGGGGGGCTCGC,GGGGGGCTCGCG;STRUC=<VC150062>	HPRC,HGSVC,1KG-ONT	No	0.082	No	NA,NA	NA	NA
chr21:43741132	569156	DEL	110	0.8675	0.5418	40	PDXK(0.77098,0.597)	NA	NA	NA	NA	NA	NA	NA	enhancer	No	ID=21-43741151-43741162-GCGGGGGGCTC,21-43741176-43741217-GGGGGGCTCGCG,21-43741189-43741200-GGGGGCTCGCG,21-43741200-43741239-GGGGGGCTCGC,21-43741222-43741246-GGGGGGCTCGCG,21-43741233-43741240-G,21-43741234-43741273-GGGGGGCTCGC,21-43741245-43741257-GGGGGGCTCGCG,21-43741256-43741309-GGGGGGCTCGCG,21-43741280-43741355-GGGGGGCTCGCGGGGGGGCTCGC,21-43741292-43741314-GGGGGGCTCGC,21-43741303-43741327-GGGGGGCTCGCG,21-43741315-43741337-GGGGGGCTCGC,21-43741326-43741367-GGGGGGCTCGCG,21-43741383-43741436-GGGGGGCTCGCG,21-43741394-43741401-G,21-43741406-43741413-G,21-43741407-43741418-GGGGGGCTCGC,21-43741442-43741464-GGGGGGCTCGC;MOTIFS=GGGGGGCTCGC,GCGGGGGGCTC,G,GGGGGCTCGCG,GGGGGGCTCGCGGGGGGGCTCGC,GGGGGGCTCGCG;STRUC=<VC150062>	HPRC,HGSVC	No	0.082	Yes	NA,NA	NA	NA
chr21:43741150	569157	INS	562	0.9022	0.3595	1	PDXK(0.77098,0.597)	NA	NA	NA	NA	NA	NA	NA	enhancer	No	NA	HPRC,HGSVC,1KG-ONT	No	2.012	No	NA,NA	NA	NA
chr21:43741150	569158	INS	135	0.8826	0.45	11	PDXK(0.77098,0.597)	NA	NA	NA	NA	NA	NA	NA	enhancer	No	NA	HPRC,HGSVC,1KG-ONT	No	2.012	No	NA,NA	NA	NA
chr21:43741151	569161	INS	57	0.8984	0.3938	21	PDXK(0.77098,0.597)	NA	NA	NA	NA	NA	NA	NA	enhancer	No	ID=21-43741151-43741162-GCGGGGGGCTC,21-43741176-43741217-GGGGGGCTCGCG,21-43741189-43741200-GGGGGCTCGCG,21-43741200-43741239-GGGGGGCTCGC,21-43741222-43741246-GGGGGGCTCGCG,21-43741233-43741240-G,21-43741234-43741273-GGGGGGCTCGC,21-43741245-43741257-GGGGGGCTCGCG,21-43741256-43741309-GGGGGGCTCGCG,21-43741280-43741355-GGGGGGCTCGCGGGGGGGCTCGC,21-43741292-43741314-GGGGGGCTCGC,21-43741303-43741327-GGGGGGCTCGCG,21-43741315-43741337-GGGGGGCTCGC,21-43741326-43741367-GGGGGGCTCGCG,21-43741383-43741436-GGGGGGCTCGCG,21-43741394-43741401-G,21-43741406-43741413-G,21-43741407-43741418-GGGGGGCTCGC,21-43741442-43741464-GGGGGGCTCGC;MOTIFS=GGGGGGCTCGC,GCGGGGGGCTC,G,GGGGGCTCGCG,GGGGGGCTCGCGGGGGGGCTCGC,GGGGGGCTCGCG;STRUC=<VC150062>	HPRC,HGSVC,1KG-ONT	No	2.012	No	NA,NA	NA	NA
chr21:43741151	569168	DEL	140	0.8333	0.6354	6	PDXK(0.77098,0.597)	NA	NA	NA	NA	NA	NA	NA	enhancer	No	ID=21-43741151-43741162-GCGGGGGGCTC,21-43741176-43741217-GGGGGGCTCGCG,21-43741189-43741200-GGGGGCTCGCG,21-43741200-43741239-GGGGGGCTCGC,21-43741222-43741246-GGGGGGCTCGCG,21-43741233-43741240-G,21-43741234-43741273-GGGGGGCTCGC,21-43741245-43741257-GGGGGGCTCGCG,21-43741256-43741309-GGGGGGCTCGCG,21-43741280-43741355-GGGGGGCTCGCGGGGGGGCTCGC,21-43741292-43741314-GGGGGGCTCGC,21-43741303-43741327-GGGGGGCTCGCG,21-43741315-43741337-GGGGGGCTCGC,21-43741326-43741367-GGGGGGCTCGCG,21-43741383-43741436-GGGGGGCTCGCG,21-43741394-43741401-G,21-43741406-43741413-G,21-43741407-43741418-GGGGGGCTCGC,21-43741442-43741464-GGGGGGCTCGC;MOTIFS=GGGGGGCTCGC,GCGGGGGGCTC,G,GGGGGCTCGCG,GGGGGGCTCGCGGGGGGGCTCGC,GGGGGGCTCGCG;STRUC=<VC150062>	HPRC,HGSVC,1KG-ONT	No	0.083	No	NA,NA	NA	NA
chr21:43741151	569167	DEL	58	0.8919	0.4198	34	PDXK(0.77098,0.597)	NA	NA	NA	NA	NA	NA	NA	enhancer	No	ID=21-43741151-43741162-GCGGGGGGCTC,21-43741176-43741217-GGGGGGCTCGCG,21-43741189-43741200-GGGGGCTCGCG,21-43741200-43741239-GGGGGGCTCGC,21-43741222-43741246-GGGGGGCTCGCG,21-43741233-43741240-G,21-43741234-43741273-GGGGGGCTCGC,21-43741245-43741257-GGGGGGCTCGCG,21-43741256-43741309-GGGGGGCTCGCG,21-43741280-43741355-GGGGGGCTCGCGGGGGGGCTCGC,21-43741292-43741314-GGGGGGCTCGC,21-43741303-43741327-GGGGGGCTCGCG,21-43741315-43741337-GGGGGGCTCGC,21-43741326-43741367-GGGGGGCTCGCG,21-43741383-43741436-GGGGGGCTCGCG,21-43741394-43741401-G,21-43741406-43741413-G,21-43741407-43741418-GGGGGGCTCGC,21-43741442-43741464-GGGGGGCTCGC;MOTIFS=GGGGGGCTCGC,GCGGGGGGCTC,G,GGGGGCTCGCG,GGGGGGCTCGCGGGGGGGCTCGC,GGGGGGCTCGCG;STRUC=<VC150062>	HPRC,HGSVC,1KG-ONT	No	0.081	Yes	NA,NA	NA	NA
chr21:43741151	569166	INS	256	0.8269	0.6122	14	PDXK(0.77098,0.597)	NA	NA	NA	NA	NA	NA	NA	enhancer	No	ID=21-43741151-43741162-GCGGGGGGCTC,21-43741176-43741217-GGGGGGCTCGCG,21-43741189-43741200-GGGGGCTCGCG,21-43741200-43741239-GGGGGGCTCGC,21-43741222-43741246-GGGGGGCTCGCG,21-43741233-43741240-G,21-43741234-43741273-GGGGGGCTCGC,21-43741245-43741257-GGGGGGCTCGCG,21-43741256-43741309-GGGGGGCTCGCG,21-43741280-43741355-GGGGGGCTCGCGGGGGGGCTCGC,21-43741292-43741314-GGGGGGCTCGC,21-43741303-43741327-GGGGGGCTCGCG,21-43741315-43741337-GGGGGGCTCGC,21-43741326-43741367-GGGGGGCTCGCG,21-43741383-43741436-GGGGGGCTCGCG,21-43741394-43741401-G,21-43741406-43741413-G,21-43741407-43741418-GGGGGGCTCGC,21-43741442-43741464-GGGGGGCTCGC;MOTIFS=GGGGGGCTCGC,GCGGGGGGCTC,G,GGGGGCTCGCG,GGGGGGCTCGCGGGGGGGCTCGC,GGGGGGCTCGCG;STRUC=<VC150062>	HPRC,HGSVC,1KG-ONT	No	2.012	Yes	NA,NA	NA	NA
chr21:43741151	569165	INS	71	0.7945	0.6989	47	PDXK(0.77098,0.597)	NA	NA	NA	NA	NA	NA	NA	enhancer	No	ID=21-43741151-43741162-GCGGGGGGCTC,21-43741176-43741217-GGGGGGCTCGCG,21-43741189-43741200-GGGGGCTCGCG,21-43741200-43741239-GGGGGGCTCGC,21-43741222-43741246-GGGGGGCTCGCG,21-43741233-43741240-G,21-43741234-43741273-GGGGGGCTCGC,21-43741245-43741257-GGGGGGCTCGCG,21-43741256-43741309-GGGGGGCTCGCG,21-43741280-43741355-GGGGGGCTCGCGGGGGGGCTCGC,21-43741292-43741314-GGGGGGCTCGC,21-43741303-43741327-GGGGGGCTCGCG,21-43741315-43741337-GGGGGGCTCGC,21-43741326-43741367-GGGGGGCTCGCG,21-43741383-43741436-GGGGGGCTCGCG,21-43741394-43741401-G,21-43741406-43741413-G,21-43741407-43741418-GGGGGGCTCGC,21-43741442-43741464-GGGGGGCTCGC;MOTIFS=GGGGGGCTCGC,GCGGGGGGCTC,G,GGGGGCTCGCG,GGGGGGCTCGCGGGGGGGCTCGC,GGGGGGCTCGCG;STRUC=<VC150062>	HPRC,HGSVC,1KG-ONT	No	2.012	Yes	NA,NA	NA	NA
chr21:43741151	569164	INS	379	0.8648	0.5044	17	PDXK(0.77098,0.597)	NA	NA	NA	NA	NA	NA	NA	enhancer	No	ID=21-43741151-43741162-GCGGGGGGCTC,21-43741176-43741217-GGGGGGCTCGCG,21-43741189-43741200-GGGGGCTCGCG,21-43741200-43741239-GGGGGGCTCGC,21-43741222-43741246-GGGGGGCTCGCG,21-43741233-43741240-G,21-43741234-43741273-GGGGGGCTCGC,21-43741245-43741257-GGGGGGCTCGCG,21-43741256-43741309-GGGGGGCTCGCG,21-43741280-43741355-GGGGGGCTCGCGGGGGGGCTCGC,21-43741292-43741314-GGGGGGCTCGC,21-43741303-43741327-GGGGGGCTCGCG,21-43741315-43741337-GGGGGGCTCGC,21-43741326-43741367-GGGGGGCTCGCG,21-43741383-43741436-GGGGGGCTCGCG,21-43741394-43741401-G,21-43741406-43741413-G,21-43741407-43741418-GGGGGGCTCGC,21-43741442-43741464-GGGGGGCTCGC;MOTIFS=GGGGGGCTCGC,GCGGGGGGCTC,G,GGGGGCTCGCG,GGGGGGCTCGCGGGGGGGCTCGC,GGGGGGCTCGCG;STRUC=<VC150062>	HPRC,HGSVC,1KG-ONT	No	2.012	Yes	NA,NA	NA	NA
chr21:43741151	569163	INS	180	0.792	0.6932	24	PDXK(0.77098,0.597)	NA	NA	NA	NA	NA	NA	NA	enhancer	No	ID=21-43741151-43741162-GCGGGGGGCTC,21-43741176-43741217-GGGGGGCTCGCG,21-43741189-43741200-GGGGGCTCGCG,21-43741200-43741239-GGGGGGCTCGC,21-43741222-43741246-GGGGGGCTCGCG,21-43741233-43741240-G,21-43741234-43741273-GGGGGGCTCGC,21-43741245-43741257-GGGGGGCTCGCG,21-43741256-43741309-GGGGGGCTCGCG,21-43741280-43741355-GGGGGGCTCGCGGGGGGGCTCGC,21-43741292-43741314-GGGGGGCTCGC,21-43741303-43741327-GGGGGGCTCGCG,21-43741315-43741337-GGGGGGCTCGC,21-43741326-43741367-GGGGGGCTCGCG,21-43741383-43741436-GGGGGGCTCGCG,21-43741394-43741401-G,21-43741406-43741413-G,21-43741407-43741418-GGGGGGCTCGC,21-43741442-43741464-GGGGGGCTCGC;MOTIFS=GGGGGGCTCGC,GCGGGGGGCTC,G,GGGGGCTCGCG,GGGGGGCTCGCGGGGGGGCTCGC,GGGGGGCTCGCG;STRUC=<VC150062>	HPRC,HGSVC	No	2.012	Yes	NA,NA	NA	NA
chr21:43741151	569162	INS	235	0.9208	0.3316	29	PDXK(0.77098,0.597)	NA	NA	NA	NA	NA	NA	NA	enhancer	No	ID=21-43741151-43741162-GCGGGGGGCTC,21-43741176-43741217-GGGGGGCTCGCG,21-43741189-43741200-GGGGGCTCGCG,21-43741200-43741239-GGGGGGCTCGC,21-43741222-43741246-GGGGGGCTCGCG,21-43741233-43741240-G,21-43741234-43741273-GGGGGGCTCGC,21-43741245-43741257-GGGGGGCTCGCG,21-43741256-43741309-GGGGGGCTCGCG,21-43741280-43741355-GGGGGGCTCGCGGGGGGGCTCGC,21-43741292-43741314-GGGGGGCTCGC,21-43741303-43741327-GGGGGGCTCGCG,21-43741315-43741337-GGGGGGCTCGC,21-43741326-43741367-GGGGGGCTCGCG,21-43741383-43741436-GGGGGGCTCGCG,21-43741394-43741401-G,21-43741406-43741413-G,21-43741407-43741418-GGGGGGCTCGC,21-43741442-43741464-GGGGGGCTCGC;MOTIFS=GGGGGGCTCGC,GCGGGGGGCTC,G,GGGGGCTCGCG,GGGGGGCTCGCGGGGGGGCTCGC,GGGGGGCTCGCG;STRUC=<VC150062>	HPRC,HGSVC,1KG-ONT	No	2.012	Yes	NA,NA	NA	NA
chr21:43741151	569160	INS	318	0.9206	0.3058	8	PDXK(0.77098,0.597)	NA	NA	NA	NA	NA	NA	NA	enhancer	No	ID=21-43741151-43741162-GCGGGGGGCTC,21-43741176-43741217-GGGGGGCTCGCG,21-43741189-43741200-GGGGGCTCGCG,21-43741200-43741239-GGGGGGCTCGC,21-43741222-43741246-GGGGGGCTCGCG,21-43741233-43741240-G,21-43741234-43741273-GGGGGGCTCGC,21-43741245-43741257-GGGGGGCTCGCG,21-43741256-43741309-GGGGGGCTCGCG,21-43741280-43741355-GGGGGGCTCGCGGGGGGGCTCGC,21-43741292-43741314-GGGGGGCTCGC,21-43741303-43741327-GGGGGGCTCGCG,21-43741315-43741337-GGGGGGCTCGC,21-43741326-43741367-GGGGGGCTCGCG,21-43741383-43741436-GGGGGGCTCGCG,21-43741394-43741401-G,21-43741406-43741413-G,21-43741407-43741418-GGGGGGCTCGC,21-43741442-43741464-GGGGGGCTCGC;MOTIFS=GGGGGGCTCGC,GCGGGGGGCTC,G,GGGGGCTCGCG,GGGGGGCTCGCGGGGGGGCTCGC,GGGGGGCTCGCG;STRUC=<VC150062>	HPRC,HGSVC,1KG-ONT	No	2.012	Yes	NA,NA	NA	NA
chr21:43741151	569159	INS	707	0.8619	0.5203	3	PDXK(0.77098,0.597)	NA	NA	NA	NA	NA	NA	NA	enhancer	No	ID=21-43741151-43741162-GCGGGGGGCTC,21-43741176-43741217-GGGGGGCTCGCG,21-43741189-43741200-GGGGGCTCGCG,21-43741200-43741239-GGGGGGCTCGC,21-43741222-43741246-GGGGGGCTCGCG,21-43741233-43741240-G,21-43741234-43741273-GGGGGGCTCGC,21-43741245-43741257-GGGGGGCTCGCG,21-43741256-43741309-GGGGGGCTCGCG,21-43741280-43741355-GGGGGGCTCGCGGGGGGGCTCGC,21-43741292-43741314-GGGGGGCTCGC,21-43741303-43741327-GGGGGGCTCGCG,21-43741315-43741337-GGGGGGCTCGC,21-43741326-43741367-GGGGGGCTCGCG,21-43741383-43741436-GGGGGGCTCGCG,21-43741394-43741401-G,21-43741406-43741413-G,21-43741407-43741418-GGGGGGCTCGC,21-43741442-43741464-GGGGGGCTCGC;MOTIFS=GGGGGGCTCGC,GCGGGGGGCTC,G,GGGGGCTCGCG,GGGGGGCTCGCGGGGGGGCTCGC,GGGGGGCTCGCG;STRUC=<VC150062>	HPRC,HGSVC,1KG-ONT	No	2.012	No	NA,NA	NA	NA
chr21:43741153	569169	INS	56	0.8395	0.6104	94	PDXK(0.77098,0.597)	NA	NA	NA	NA	NA	NA	NA	enhancer	No	ID=21-43741151-43741162-GCGGGGGGCTC,21-43741176-43741217-GGGGGGCTCGCG,21-43741189-43741200-GGGGGCTCGCG,21-43741200-43741239-GGGGGGCTCGC,21-43741222-43741246-GGGGGGCTCGCG,21-43741233-43741240-G,21-43741234-43741273-GGGGGGCTCGC,21-43741245-43741257-GGGGGGCTCGCG,21-43741256-43741309-GGGGGGCTCGCG,21-43741280-43741355-GGGGGGCTCGCGGGGGGGCTCGC,21-43741292-43741314-GGGGGGCTCGC,21-43741303-43741327-GGGGGGCTCGCG,21-43741315-43741337-GGGGGGCTCGC,21-43741326-43741367-GGGGGGCTCGCG,21-43741383-43741436-GGGGGGCTCGCG,21-43741394-43741401-G,21-43741406-43741413-G,21-43741407-43741418-GGGGGGCTCGC,21-43741442-43741464-GGGGGGCTCGC;MOTIFS=GGGGGGCTCGC,GCGGGGGGCTC,G,GGGGGCTCGCG,GGGGGGCTCGCGGGGGGGCTCGC,GGGGGGCTCGCG;STRUC=<VC150062>	HPRC,HGSVC,1KG-ONT	No	2.012	Yes	NA,NA	NA	NA
chr21:43741153	569170	INS	112	0.8486	0.5779	7	PDXK(0.77098,0.597)	NA	NA	NA	NA	NA	NA	NA	enhancer	No	ID=21-43741151-43741162-GCGGGGGGCTC,21-43741176-43741217-GGGGGGCTCGCG,21-43741189-43741200-GGGGGCTCGCG,21-43741200-43741239-GGGGGGCTCGC,21-43741222-43741246-GGGGGGCTCGCG,21-43741233-43741240-G,21-43741234-43741273-GGGGGGCTCGC,21-43741245-43741257-GGGGGGCTCGCG,21-43741256-43741309-GGGGGGCTCGCG,21-43741280-43741355-GGGGGGCTCGCGGGGGGGCTCGC,21-43741292-43741314-GGGGGGCTCGC,21-43741303-43741327-GGGGGGCTCGCG,21-43741315-43741337-GGGGGGCTCGC,21-43741326-43741367-GGGGGGCTCGCG,21-43741383-43741436-GGGGGGCTCGCG,21-43741394-43741401-G,21-43741406-43741413-G,21-43741407-43741418-GGGGGGCTCGC,21-43741442-43741464-GGGGGGCTCGC;MOTIFS=GGGGGGCTCGC,GCGGGGGGCTC,G,GGGGGCTCGCG,GGGGGGCTCGCGGGGGGGCTCGC,GGGGGGCTCGCG;STRUC=<VC150062>	HPRC,HGSVC,1KG-ONT	No	2.012	Yes	NA,NA	NA	NA
chr21:43741153	569171	INS	84	0.8878	0.4111	1	PDXK(0.77098,0.597)	NA	NA	NA	NA	NA	NA	NA	enhancer	No	ID=21-43741151-43741162-GCGGGGGGCTC,21-43741176-43741217-GGGGGGCTCGCG,21-43741189-43741200-GGGGGCTCGCG,21-43741200-43741239-GGGGGGCTCGC,21-43741222-43741246-GGGGGGCTCGCG,21-43741233-43741240-G,21-43741234-43741273-GGGGGGCTCGC,21-43741245-43741257-GGGGGGCTCGCG,21-43741256-43741309-GGGGGGCTCGCG,21-43741280-43741355-GGGGGGCTCGCGGGGGGGCTCGC,21-43741292-43741314-GGGGGGCTCGC,21-43741303-43741327-GGGGGGCTCGCG,21-43741315-43741337-GGGGGGCTCGC,21-43741326-43741367-GGGGGGCTCGCG,21-43741383-43741436-GGGGGGCTCGCG,21-43741394-43741401-G,21-43741406-43741413-G,21-43741407-43741418-GGGGGGCTCGC,21-43741442-43741464-GGGGGGCTCGC;MOTIFS=GGGGGGCTCGC,GCGGGGGGCTC,G,GGGGGCTCGCG,GGGGGGCTCGCGGGGGGGCTCGC,GGGGGGCTCGCG;STRUC=<VC150062>	HPRC,HGSVC,1KG-ONT	No	2.012	No	NA,NA	NA	NA
chr21:43741153	569172	INS	419	0.8928	0.4014	11	PDXK(0.77098,0.597)	NA	NA	NA	NA	NA	NA	NA	enhancer	No	ID=21-43741151-43741162-GCGGGGGGCTC,21-43741176-43741217-GGGGGGCTCGCG,21-43741189-43741200-GGGGGCTCGCG,21-43741200-43741239-GGGGGGCTCGC,21-43741222-43741246-GGGGGGCTCGCG,21-43741233-43741240-G,21-43741234-43741273-GGGGGGCTCGC,21-43741245-43741257-GGGGGGCTCGCG,21-43741256-43741309-GGGGGGCTCGCG,21-43741280-43741355-GGGGGGCTCGCGGGGGGGCTCGC,21-43741292-43741314-GGGGGGCTCGC,21-43741303-43741327-GGGGGGCTCGCG,21-43741315-43741337-GGGGGGCTCGC,21-43741326-43741367-GGGGGGCTCGCG,21-43741383-43741436-GGGGGGCTCGCG,21-43741394-43741401-G,21-43741406-43741413-G,21-43741407-43741418-GGGGGGCTCGC,21-43741442-43741464-GGGGGGCTCGC;MOTIFS=GGGGGGCTCGC,GCGGGGGGCTC,G,GGGGGCTCGCG,GGGGGGCTCGCGGGGGGGCTCGC,GGGGGGCTCGCG;STRUC=<VC150062>	HPRC,HGSVC,1KG-ONT	No	2.012	Yes	NA,NA	NA	NA
chr21:43741153	569173	INS	934	0.8338	0.6553	11	PDXK(0.77098,0.597)	NA	NA	NA	NA	NA	NA	NA	enhancer	No	ID=21-43741151-43741162-GCGGGGGGCTC,21-43741176-43741217-GGGGGGCTCGCG,21-43741189-43741200-GGGGGCTCGCG,21-43741200-43741239-GGGGGGCTCGC,21-43741222-43741246-GGGGGGCTCGCG,21-43741233-43741240-G,21-43741234-43741273-GGGGGGCTCGC,21-43741245-43741257-GGGGGGCTCGCG,21-43741256-43741309-GGGGGGCTCGCG,21-43741280-43741355-GGGGGGCTCGCGGGGGGGCTCGC,21-43741292-43741314-GGGGGGCTCGC,21-43741303-43741327-GGGGGGCTCGCG,21-43741315-43741337-GGGGGGCTCGC,21-43741326-43741367-GGGGGGCTCGCG,21-43741383-43741436-GGGGGGCTCGCG,21-43741394-43741401-G,21-43741406-43741413-G,21-43741407-43741418-GGGGGGCTCGC,21-43741442-43741464-GGGGGGCTCGC;MOTIFS=GGGGGGCTCGC,GCGGGGGGCTC,G,GGGGGCTCGCG,GGGGGGCTCGCGGGGGGGCTCGC,GGGGGGCTCGCG;STRUC=<VC150062>	HGSVC	No	2.012	Yes	NA,NA	NA	NA
chr21:43741153	569174	INS	96	0.8989	0.3711	25	PDXK(0.77098,0.597)	NA	NA	NA	NA	NA	NA	NA	enhancer	No	ID=21-43741151-43741162-GCGGGGGGCTC,21-43741176-43741217-GGGGGGCTCGCG,21-43741189-43741200-GGGGGCTCGCG,21-43741200-43741239-GGGGGGCTCGC,21-43741222-43741246-GGGGGGCTCGCG,21-43741233-43741240-G,21-43741234-43741273-GGGGGGCTCGC,21-43741245-43741257-GGGGGGCTCGCG,21-43741256-43741309-GGGGGGCTCGCG,21-43741280-43741355-GGGGGGCTCGCGGGGGGGCTCGC,21-43741292-43741314-GGGGGGCTCGC,21-43741303-43741327-GGGGGGCTCGCG,21-43741315-43741337-GGGGGGCTCGC,21-43741326-43741367-GGGGGGCTCGCG,21-43741383-43741436-GGGGGGCTCGCG,21-43741394-43741401-G,21-43741406-43741413-G,21-43741407-43741418-GGGGGGCTCGC,21-43741442-43741464-GGGGGGCTCGC;MOTIFS=GGGGGGCTCGC,GCGGGGGGCTC,G,GGGGGCTCGCG,GGGGGGCTCGCGGGGGGGCTCGC,GGGGGGCTCGCG;STRUC=<VC150062>	HPRC,HGSVC,1KG-ONT	No	2.012	Yes	NA,NA	NA	NA
chr21:43741153	569175	DEL	289	0.8429	0.5885	1	PDXK(0.77098,0.597)	NA	NA	NA	NA	NA	NA	NA	enhancer	No	ID=21-43741151-43741162-GCGGGGGGCTC,21-43741176-43741217-GGGGGGCTCGCG,21-43741189-43741200-GGGGGCTCGCG,21-43741200-43741239-GGGGGGCTCGC,21-43741222-43741246-GGGGGGCTCGCG,21-43741233-43741240-G,21-43741234-43741273-GGGGGGCTCGC,21-43741245-43741257-GGGGGGCTCGCG,21-43741256-43741309-GGGGGGCTCGCG,21-43741280-43741355-GGGGGGCTCGCGGGGGGGCTCGC,21-43741292-43741314-GGGGGGCTCGC,21-43741303-43741327-GGGGGGCTCGCG,21-43741315-43741337-GGGGGGCTCGC,21-43741326-43741367-GGGGGGCTCGCG,21-43741383-43741436-GGGGGGCTCGCG,21-43741394-43741401-G,21-43741406-43741413-G,21-43741407-43741418-GGGGGGCTCGC,21-43741442-43741464-GGGGGGCTCGC;MOTIFS=GGGGGGCTCGC,GCGGGGGGCTC,G,GGGGGCTCGCG,GGGGGGCTCGCGGGGGGGCTCGC,GGGGGGCTCGCG;STRUC=<VC150062>	HGSVC	Yes	0.077	No	NA,NA	NA	NA
chr21:43741155	569176	DEL	90	0.8297	0.6194	100	PDXK(0.77098,0.597)	NA	NA	NA	NA	NA	NA	NA	enhancer	No	ID=21-43741151-43741162-GCGGGGGGCTC,21-43741176-43741217-GGGGGGCTCGCG,21-43741189-43741200-GGGGGCTCGCG,21-43741200-43741239-GGGGGGCTCGC,21-43741222-43741246-GGGGGGCTCGCG,21-43741233-43741240-G,21-43741234-43741273-GGGGGGCTCGC,21-43741245-43741257-GGGGGGCTCGCG,21-43741256-43741309-GGGGGGCTCGCG,21-43741280-43741355-GGGGGGCTCGCGGGGGGGCTCGC,21-43741292-43741314-GGGGGGCTCGC,21-43741303-43741327-GGGGGGCTCGCG,21-43741315-43741337-GGGGGGCTCGC,21-43741326-43741367-GGGGGGCTCGCG,21-43741383-43741436-GGGGGGCTCGCG,21-43741394-43741401-G,21-43741406-43741413-G,21-43741407-43741418-GGGGGGCTCGC,21-43741442-43741464-GGGGGGCTCGC;MOTIFS=GGGGGGCTCGC,GCGGGGGGCTC,G,GGGGGCTCGCG,GGGGGGCTCGCGGGGGGGCTCGC,GGGGGGCTCGCG;STRUC=<VC150062>	HPRC,HGSVC,1KG-ONT	No	0.078	No	NA,NA	NA	NA
chr21:43741165	569180	INS	142	0.8206	0.6605	5	PDXK(0.77098,0.597)	NA	NA	NA	NA	NA	NA	NA	enhancer	No	ID=21-43741151-43741162-GCGGGGGGCTC,21-43741176-43741217-GGGGGGCTCGCG,21-43741189-43741200-GGGGGCTCGCG,21-43741200-43741239-GGGGGGCTCGC,21-43741222-43741246-GGGGGGCTCGCG,21-43741233-43741240-G,21-43741234-43741273-GGGGGGCTCGC,21-43741245-43741257-GGGGGGCTCGCG,21-43741256-43741309-GGGGGGCTCGCG,21-43741280-43741355-GGGGGGCTCGCGGGGGGGCTCGC,21-43741292-43741314-GGGGGGCTCGC,21-43741303-43741327-GGGGGGCTCGCG,21-43741315-43741337-GGGGGGCTCGC,21-43741326-43741367-GGGGGGCTCGCG,21-43741383-43741436-GGGGGGCTCGCG,21-43741394-43741401-G,21-43741406-43741413-G,21-43741407-43741418-GGGGGGCTCGC,21-43741442-43741464-GGGGGGCTCGC;MOTIFS=GGGGGGCTCGC,GCGGGGGGCTC,G,GGGGGCTCGCG,GGGGGGCTCGCGGGGGGGCTCGC,GGGGGGCTCGCG;STRUC=<VC150062>	HPRC,HGSVC,1KG-ONT	No	2.012	No	NA,NA	NA	NA
chr21:43741165	569177	INS	601	0.8159	0.6658	11	PDXK(0.77098,0.597)	NA	NA	NA	NA	NA	NA	NA	enhancer	No	ID=21-43741151-43741162-GCGGGGGGCTC,21-43741176-43741217-GGGGGGCTCGCG,21-43741189-43741200-GGGGGCTCGCG,21-43741200-43741239-GGGGGGCTCGC,21-43741222-43741246-GGGGGGCTCGCG,21-43741233-43741240-G,21-43741234-43741273-GGGGGGCTCGC,21-43741245-43741257-GGGGGGCTCGCG,21-43741256-43741309-GGGGGGCTCGCG,21-43741280-43741355-GGGGGGCTCGCGGGGGGGCTCGC,21-43741292-43741314-GGGGGGCTCGC,21-43741303-43741327-GGGGGGCTCGCG,21-43741315-43741337-GGGGGGCTCGC,21-43741326-43741367-GGGGGGCTCGCG,21-43741383-43741436-GGGGGGCTCGCG,21-43741394-43741401-G,21-43741406-43741413-G,21-43741407-43741418-GGGGGGCTCGC,21-43741442-43741464-GGGGGGCTCGC;MOTIFS=GGGGGGCTCGC,GCGGGGGGCTC,G,GGGGGCTCGCG,GGGGGGCTCGCGGGGGGGCTCGC,GGGGGGCTCGCG;STRUC=<VC150062>	HPRC,HGSVC,1KG-ONT	No	2.012	Yes	NA,NA	NA	NA
chr21:43741165	569178	INS	65	0.8691	0.482	21	PDXK(0.77098,0.597)	NA	NA	NA	NA	NA	NA	NA	enhancer	No	ID=21-43741151-43741162-GCGGGGGGCTC,21-43741176-43741217-GGGGGGCTCGCG,21-43741189-43741200-GGGGGCTCGCG,21-43741200-43741239-GGGGGGCTCGC,21-43741222-43741246-GGGGGGCTCGCG,21-43741233-43741240-G,21-43741234-43741273-GGGGGGCTCGC,21-43741245-43741257-GGGGGGCTCGCG,21-43741256-43741309-GGGGGGCTCGCG,21-43741280-43741355-GGGGGGCTCGCGGGGGGGCTCGC,21-43741292-43741314-GGGGGGCTCGC,21-43741303-43741327-GGGGGGCTCGCG,21-43741315-43741337-GGGGGGCTCGC,21-43741326-43741367-GGGGGGCTCGCG,21-43741383-43741436-GGGGGGCTCGCG,21-43741394-43741401-G,21-43741406-43741413-G,21-43741407-43741418-GGGGGGCTCGC,21-43741442-43741464-GGGGGGCTCGC;MOTIFS=GGGGGGCTCGC,GCGGGGGGCTC,G,GGGGGCTCGCG,GGGGGGCTCGCGGGGGGGCTCGC,GGGGGGCTCGCG;STRUC=<VC150062>	HPRC,HGSVC,1KG-ONT	No	2.012	Yes	NA,NA	NA	NA
chr21:43741165	569181	INS	205	0.907	0.3667	9	PDXK(0.77098,0.597)	NA	NA	NA	NA	NA	NA	NA	enhancer	No	ID=21-43741151-43741162-GCGGGGGGCTC,21-43741176-43741217-GGGGGGCTCGCG,21-43741189-43741200-GGGGGCTCGCG,21-43741200-43741239-GGGGGGCTCGC,21-43741222-43741246-GGGGGGCTCGCG,21-43741233-43741240-G,21-43741234-43741273-GGGGGGCTCGC,21-43741245-43741257-GGGGGGCTCGCG,21-43741256-43741309-GGGGGGCTCGCG,21-43741280-43741355-GGGGGGCTCGCGGGGGGGCTCGC,21-43741292-43741314-GGGGGGCTCGC,21-43741303-43741327-GGGGGGCTCGCG,21-43741315-43741337-GGGGGGCTCGC,21-43741326-43741367-GGGGGGCTCGCG,21-43741383-43741436-GGGGGGCTCGCG,21-43741394-43741401-G,21-43741406-43741413-G,21-43741407-43741418-GGGGGGCTCGC,21-43741442-43741464-GGGGGGCTCGC;MOTIFS=GGGGGGCTCGC,GCGGGGGGCTC,G,GGGGGCTCGCG,GGGGGGCTCGCGGGGGGGCTCGC,GGGGGGCTCGCG;STRUC=<VC150062>	HPRC,HGSVC	No	2.012	No	NA,NA	NA	NA
chr21:43741165	569184	INS	562	0.863	0.5078	4	PDXK(0.77098,0.597)	NA	NA	NA	NA	NA	NA	NA	enhancer	No	ID=21-43741151-43741162-GCGGGGGGCTC,21-43741176-43741217-GGGGGGCTCGCG,21-43741189-43741200-GGGGGCTCGCG,21-43741200-43741239-GGGGGGCTCGC,21-43741222-43741246-GGGGGGCTCGCG,21-43741233-43741240-G,21-43741234-43741273-GGGGGGCTCGC,21-43741245-43741257-GGGGGGCTCGCG,21-43741256-43741309-GGGGGGCTCGCG,21-43741280-43741355-GGGGGGCTCGCGGGGGGGCTCGC,21-43741292-43741314-GGGGGGCTCGC,21-43741303-43741327-GGGGGGCTCGCG,21-43741315-43741337-GGGGGGCTCGC,21-43741326-43741367-GGGGGGCTCGCG,21-43741383-43741436-GGGGGGCTCGCG,21-43741394-43741401-G,21-43741406-43741413-G,21-43741407-43741418-GGGGGGCTCGC,21-43741442-43741464-GGGGGGCTCGC;MOTIFS=GGGGGGCTCGC,GCGGGGGGCTC,G,GGGGGCTCGCG,GGGGGGCTCGCGGGGGGGCTCGC,GGGGGGCTCGCG;STRUC=<VC150062>	HPRC,HGSVC,1KG-ONT	No	2.012	No	NA,NA	NA	NA
chr21:43741165	569186	INS	197	0.8091	0.6808	7	PDXK(0.77098,0.597)	NA	NA	NA	NA	NA	NA	NA	enhancer	No	ID=21-43741151-43741162-GCGGGGGGCTC,21-43741176-43741217-GGGGGGCTCGCG,21-43741189-43741200-GGGGGCTCGCG,21-43741200-43741239-GGGGGGCTCGC,21-43741222-43741246-GGGGGGCTCGCG,21-43741233-43741240-G,21-43741234-43741273-GGGGGGCTCGC,21-43741245-43741257-GGGGGGCTCGCG,21-43741256-43741309-GGGGGGCTCGCG,21-43741280-43741355-GGGGGGCTCGCGGGGGGGCTCGC,21-43741292-43741314-GGGGGGCTCGC,21-43741303-43741327-GGGGGGCTCGCG,21-43741315-43741337-GGGGGGCTCGC,21-43741326-43741367-GGGGGGCTCGCG,21-43741383-43741436-GGGGGGCTCGCG,21-43741394-43741401-G,21-43741406-43741413-G,21-43741407-43741418-GGGGGGCTCGC,21-43741442-43741464-GGGGGGCTCGC;MOTIFS=GGGGGGCTCGC,GCGGGGGGCTC,G,GGGGGCTCGCG,GGGGGGCTCGCGGGGGGGCTCGC,GGGGGGCTCGCG;STRUC=<VC150062>	HPRC,HGSVC	No	2.012	Yes	NA,NA	NA	NA
chr21:43741165	569187	INS	60	0.8175	0.6512	37	PDXK(0.77098,0.597)	NA	NA	NA	NA	NA	NA	NA	enhancer	No	ID=21-43741151-43741162-GCGGGGGGCTC,21-43741176-43741217-GGGGGGCTCGCG,21-43741189-43741200-GGGGGCTCGCG,21-43741200-43741239-GGGGGGCTCGC,21-43741222-43741246-GGGGGGCTCGCG,21-43741233-43741240-G,21-43741234-43741273-GGGGGGCTCGC,21-43741245-43741257-GGGGGGCTCGCG,21-43741256-43741309-GGGGGGCTCGCG,21-43741280-43741355-GGGGGGCTCGCGGGGGGGCTCGC,21-43741292-43741314-GGGGGGCTCGC,21-43741303-43741327-GGGGGGCTCGCG,21-43741315-43741337-GGGGGGCTCGC,21-43741326-43741367-GGGGGGCTCGCG,21-43741383-43741436-GGGGGGCTCGCG,21-43741394-43741401-G,21-43741406-43741413-G,21-43741407-43741418-GGGGGGCTCGC,21-43741442-43741464-GGGGGGCTCGC;MOTIFS=GGGGGGCTCGC,GCGGGGGGCTC,G,GGGGGCTCGCG,GGGGGGCTCGCGGGGGGGCTCGC,GGGGGGCTCGCG;STRUC=<VC150062>	HPRC,HGSVC,1KG-ONT	No	2.012	Yes	NA,NA	NA	NA
chr21:43741165	569185	INS	150	0.7987	0.6945	11	PDXK(0.77098,0.597)	NA	NA	NA	NA	NA	NA	NA	enhancer	No	ID=21-43741151-43741162-GCGGGGGGCTC,21-43741176-43741217-GGGGGGCTCGCG,21-43741189-43741200-GGGGGCTCGCG,21-43741200-43741239-GGGGGGCTCGC,21-43741222-43741246-GGGGGGCTCGCG,21-43741233-43741240-G,21-43741234-43741273-GGGGGGCTCGC,21-43741245-43741257-GGGGGGCTCGCG,21-43741256-43741309-GGGGGGCTCGCG,21-43741280-43741355-GGGGGGCTCGCGGGGGGGCTCGC,21-43741292-43741314-GGGGGGCTCGC,21-43741303-43741327-GGGGGGCTCGCG,21-43741315-43741337-GGGGGGCTCGC,21-43741326-43741367-GGGGGGCTCGCG,21-43741383-43741436-GGGGGGCTCGCG,21-43741394-43741401-G,21-43741406-43741413-G,21-43741407-43741418-GGGGGGCTCGC,21-43741442-43741464-GGGGGGCTCGC;MOTIFS=GGGGGGCTCGC,GCGGGGGGCTC,G,GGGGGCTCGCG,GGGGGGCTCGCGGGGGGGCTCGC,GGGGGGCTCGCG;STRUC=<VC150062>	HPRC,HGSVC,1KG-ONT	No	2.012	Yes	NA,NA	NA	NA
chr21:43741165	569179	INS	284	0.8201	0.6795	20	PDXK(0.77098,0.597)	NA	NA	NA	NA	NA	NA	NA	enhancer	No	ID=21-43741151-43741162-GCGGGGGGCTC,21-43741176-43741217-GGGGGGCTCGCG,21-43741189-43741200-GGGGGCTCGCG,21-43741200-43741239-GGGGGGCTCGC,21-43741222-43741246-GGGGGGCTCGCG,21-43741233-43741240-G,21-43741234-43741273-GGGGGGCTCGC,21-43741245-43741257-GGGGGGCTCGCG,21-43741256-43741309-GGGGGGCTCGCG,21-43741280-43741355-GGGGGGCTCGCGGGGGGGCTCGC,21-43741292-43741314-GGGGGGCTCGC,21-43741303-43741327-GGGGGGCTCGCG,21-43741315-43741337-GGGGGGCTCGC,21-43741326-43741367-GGGGGGCTCGCG,21-43741383-43741436-GGGGGGCTCGCG,21-43741394-43741401-G,21-43741406-43741413-G,21-43741407-43741418-GGGGGGCTCGC,21-43741442-43741464-GGGGGGCTCGC;MOTIFS=GGGGGGCTCGC,GCGGGGGGCTC,G,GGGGGCTCGCG,GGGGGGCTCGCGGGGGGGCTCGC,GGGGGGCTCGCG;STRUC=<VC150062>	HPRC,HGSVC,1KG-ONT	No	2.012	No	NA,NA	NA	NA
chr21:43741165	569182	INS	470	0.8499	0.557	11	PDXK(0.77098,0.597)	NA	NA	NA	NA	NA	NA	NA	enhancer	No	ID=21-43741151-43741162-GCGGGGGGCTC,21-43741176-43741217-GGGGGGCTCGCG,21-43741189-43741200-GGGGGCTCGCG,21-43741200-43741239-GGGGGGCTCGC,21-43741222-43741246-GGGGGGCTCGCG,21-43741233-43741240-G,21-43741234-43741273-GGGGGGCTCGC,21-43741245-43741257-GGGGGGCTCGCG,21-43741256-43741309-GGGGGGCTCGCG,21-43741280-43741355-GGGGGGCTCGCGGGGGGGCTCGC,21-43741292-43741314-GGGGGGCTCGC,21-43741303-43741327-GGGGGGCTCGCG,21-43741315-43741337-GGGGGGCTCGC,21-43741326-43741367-GGGGGGCTCGCG,21-43741383-43741436-GGGGGGCTCGCG,21-43741394-43741401-G,21-43741406-43741413-G,21-43741407-43741418-GGGGGGCTCGC,21-43741442-43741464-GGGGGGCTCGC;MOTIFS=GGGGGGCTCGC,GCGGGGGGCTC,G,GGGGGCTCGCG,GGGGGGCTCGCGGGGGGGCTCGC,GGGGGGCTCGCG;STRUC=<VC150062>	HPRC,HGSVC,1KG-ONT	No	2.012	Yes	NA,NA	NA	NA
chr21:43741165	569183	INS	292	0.844	0.6027	19	PDXK(0.77098,0.597)	NA	NA	NA	NA	NA	NA	NA	enhancer	No	ID=21-43741151-43741162-GCGGGGGGCTC,21-43741176-43741217-GGGGGGCTCGCG,21-43741189-43741200-GGGGGCTCGCG,21-43741200-43741239-GGGGGGCTCGC,21-43741222-43741246-GGGGGGCTCGCG,21-43741233-43741240-G,21-43741234-43741273-GGGGGGCTCGC,21-43741245-43741257-GGGGGGCTCGCG,21-43741256-43741309-GGGGGGCTCGCG,21-43741280-43741355-GGGGGGCTCGCGGGGGGGCTCGC,21-43741292-43741314-GGGGGGCTCGC,21-43741303-43741327-GGGGGGCTCGCG,21-43741315-43741337-GGGGGGCTCGC,21-43741326-43741367-GGGGGGCTCGCG,21-43741383-43741436-GGGGGGCTCGCG,21-43741394-43741401-G,21-43741406-43741413-G,21-43741407-43741418-GGGGGGCTCGC,21-43741442-43741464-GGGGGGCTCGC;MOTIFS=GGGGGGCTCGC,GCGGGGGGCTC,G,GGGGGCTCGCG,GGGGGGCTCGCGGGGGGGCTCGC,GGGGGGCTCGCG;STRUC=<VC150062>	HPRC,HGSVC,1KG-ONT	No	2.012	Yes	NA,NA	NA	NA
chr21:43741176	569189	INS	355	0.8175	0.6593	8	PDXK(0.77098,0.597)	NA	NA	NA	NA	NA	NA	NA	enhancer	No	ID=21-43741151-43741162-GCGGGGGGCTC,21-43741176-43741217-GGGGGGCTCGCG,21-43741189-43741200-GGGGGCTCGCG,21-43741200-43741239-GGGGGGCTCGC,21-43741222-43741246-GGGGGGCTCGCG,21-43741233-43741240-G,21-43741234-43741273-GGGGGGCTCGC,21-43741245-43741257-GGGGGGCTCGCG,21-43741256-43741309-GGGGGGCTCGCG,21-43741280-43741355-GGGGGGCTCGCGGGGGGGCTCGC,21-43741292-43741314-GGGGGGCTCGC,21-43741303-43741327-GGGGGGCTCGCG,21-43741315-43741337-GGGGGGCTCGC,21-43741326-43741367-GGGGGGCTCGCG,21-43741383-43741436-GGGGGGCTCGCG,21-43741394-43741401-G,21-43741406-43741413-G,21-43741407-43741418-GGGGGGCTCGC,21-43741442-43741464-GGGGGGCTCGC;MOTIFS=GGGGGGCTCGC,GCGGGGGGCTC,G,GGGGGCTCGCG,GGGGGGCTCGCGGGGGGGCTCGC,GGGGGGCTCGCG;STRUC=<VC150062>	HPRC,HGSVC,1KG-ONT	No	2.012	Yes	NA,NA	NA	NA
chr21:43741176	569188	INS	79	0.8719	0.4596	10	PDXK(0.77098,0.597)	NA	NA	NA	NA	NA	NA	NA	enhancer	No	ID=21-43741151-43741162-GCGGGGGGCTC,21-43741176-43741217-GGGGGGCTCGCG,21-43741189-43741200-GGGGGCTCGCG,21-43741200-43741239-GGGGGGCTCGC,21-43741222-43741246-GGGGGGCTCGCG,21-43741233-43741240-G,21-43741234-43741273-GGGGGGCTCGC,21-43741245-43741257-GGGGGGCTCGCG,21-43741256-43741309-GGGGGGCTCGCG,21-43741280-43741355-GGGGGGCTCGCGGGGGGGCTCGC,21-43741292-43741314-GGGGGGCTCGC,21-43741303-43741327-GGGGGGCTCGCG,21-43741315-43741337-GGGGGGCTCGC,21-43741326-43741367-GGGGGGCTCGCG,21-43741383-43741436-GGGGGGCTCGCG,21-43741394-43741401-G,21-43741406-43741413-G,21-43741407-43741418-GGGGGGCTCGC,21-43741442-43741464-GGGGGGCTCGC;MOTIFS=GGGGGGCTCGC,GCGGGGGGCTC,G,GGGGGCTCGCG,GGGGGGCTCGCGGGGGGGCTCGC,GGGGGGCTCGCG;STRUC=<VC150062>	HPRC,HGSVC,1KG-ONT	No	2.012	Yes	NA,NA	NA	NA
chr21:43741177	569190	INS	86	0.8454	0.5718	6	PDXK(0.77098,0.597)	NA	NA	NA	NA	NA	NA	NA	enhancer	No	ID=21-43741151-43741162-GCGGGGGGCTC,21-43741176-43741217-GGGGGGCTCGCG,21-43741189-43741200-GGGGGCTCGCG,21-43741200-43741239-GGGGGGCTCGC,21-43741222-43741246-GGGGGGCTCGCG,21-43741233-43741240-G,21-43741234-43741273-GGGGGGCTCGC,21-43741245-43741257-GGGGGGCTCGCG,21-43741256-43741309-GGGGGGCTCGCG,21-43741280-43741355-GGGGGGCTCGCGGGGGGGCTCGC,21-43741292-43741314-GGGGGGCTCGC,21-43741303-43741327-GGGGGGCTCGCG,21-43741315-43741337-GGGGGGCTCGC,21-43741326-43741367-GGGGGGCTCGCG,21-43741383-43741436-GGGGGGCTCGCG,21-43741394-43741401-G,21-43741406-43741413-G,21-43741407-43741418-GGGGGGCTCGC,21-43741442-43741464-GGGGGGCTCGC;MOTIFS=GGGGGGCTCGC,GCGGGGGGCTC,G,GGGGGCTCGCG,GGGGGGCTCGCGGGGGGGCTCGC,GGGGGGCTCGCG;STRUC=<VC150062>	HPRC,HGSVC,1KG-ONT	No	2.012	No	NA,NA	NA	NA
chr21:43741187	569191	INS	135	0.913	0.3123	5	PDXK(0.77098,0.597)	NA	NA	NA	NA	NA	NA	NA	enhancer	No	ID=21-43741151-43741162-GCGGGGGGCTC,21-43741176-43741217-GGGGGGCTCGCG,21-43741189-43741200-GGGGGCTCGCG,21-43741200-43741239-GGGGGGCTCGC,21-43741222-43741246-GGGGGGCTCGCG,21-43741233-43741240-G,21-43741234-43741273-GGGGGGCTCGC,21-43741245-43741257-GGGGGGCTCGCG,21-43741256-43741309-GGGGGGCTCGCG,21-43741280-43741355-GGGGGGCTCGCGGGGGGGCTCGC,21-43741292-43741314-GGGGGGCTCGC,21-43741303-43741327-GGGGGGCTCGCG,21-43741315-43741337-GGGGGGCTCGC,21-43741326-43741367-GGGGGGCTCGCG,21-43741383-43741436-GGGGGGCTCGCG,21-43741394-43741401-G,21-43741406-43741413-G,21-43741407-43741418-GGGGGGCTCGC,21-43741442-43741464-GGGGGGCTCGC;MOTIFS=GGGGGGCTCGC,GCGGGGGGCTC,G,GGGGGCTCGCG,GGGGGGCTCGCGGGGGGGCTCGC,GGGGGGCTCGCG;STRUC=<VC150062>	HPRC,HGSVC,1KG-ONT	No	2.012	Yes	NA,NA	NA	NA
chr21:43741188	569193	INS	302	0.8614	0.5259	15	PDXK(0.77098,0.597)	NA	NA	NA	NA	NA	NA	NA	NA	No	ID=21-43741151-43741162-GCGGGGGGCTC,21-43741176-43741217-GGGGGGCTCGCG,21-43741189-43741200-GGGGGCTCGCG,21-43741200-43741239-GGGGGGCTCGC,21-43741222-43741246-GGGGGGCTCGCG,21-43741233-43741240-G,21-43741234-43741273-GGGGGGCTCGC,21-43741245-43741257-GGGGGGCTCGCG,21-43741256-43741309-GGGGGGCTCGCG,21-43741280-43741355-GGGGGGCTCGCGGGGGGGCTCGC,21-43741292-43741314-GGGGGGCTCGC,21-43741303-43741327-GGGGGGCTCGCG,21-43741315-43741337-GGGGGGCTCGC,21-43741326-43741367-GGGGGGCTCGCG,21-43741383-43741436-GGGGGGCTCGCG,21-43741394-43741401-G,21-43741406-43741413-G,21-43741407-43741418-GGGGGGCTCGC,21-43741442-43741464-GGGGGGCTCGC;MOTIFS=GGGGGGCTCGC,GCGGGGGGCTC,G,GGGGGCTCGCG,GGGGGGCTCGCGGGGGGGCTCGC,GGGGGGCTCGCG;STRUC=<VC150062>	HPRC,HGSVC,1KG-ONT	No	2.012	Yes	NA,NA	NA	NA
chr21:43741188	569194	INS	91	0.8233	0.6531	32	PDXK(0.77098,0.597)	NA	NA	NA	NA	NA	NA	NA	NA	No	ID=21-43741151-43741162-GCGGGGGGCTC,21-43741176-43741217-GGGGGGCTCGCG,21-43741189-43741200-GGGGGCTCGCG,21-43741200-43741239-GGGGGGCTCGC,21-43741222-43741246-GGGGGGCTCGCG,21-43741233-43741240-G,21-43741234-43741273-GGGGGGCTCGC,21-43741245-43741257-GGGGGGCTCGCG,21-43741256-43741309-GGGGGGCTCGCG,21-43741280-43741355-GGGGGGCTCGCGGGGGGGCTCGC,21-43741292-43741314-GGGGGGCTCGC,21-43741303-43741327-GGGGGGCTCGCG,21-43741315-43741337-GGGGGGCTCGC,21-43741326-43741367-GGGGGGCTCGCG,21-43741383-43741436-GGGGGGCTCGCG,21-43741394-43741401-G,21-43741406-43741413-G,21-43741407-43741418-GGGGGGCTCGC,21-43741442-43741464-GGGGGGCTCGC;MOTIFS=GGGGGGCTCGC,GCGGGGGGCTC,G,GGGGGCTCGCG,GGGGGGCTCGCGGGGGGGCTCGC,GGGGGGCTCGCG;STRUC=<VC150062>	HPRC,HGSVC,1KG-ONT	No	2.012	Yes	NA,NA	NA	NA
chr21:43741188	569192	INS	100	0.8898	0.382	27	PDXK(0.77098,0.597)	NA	NA	NA	NA	NA	NA	NA	NA	No	ID=21-43741151-43741162-GCGGGGGGCTC,21-43741176-43741217-GGGGGGCTCGCG,21-43741189-43741200-GGGGGCTCGCG,21-43741200-43741239-GGGGGGCTCGC,21-43741222-43741246-GGGGGGCTCGCG,21-43741233-43741240-G,21-43741234-43741273-GGGGGGCTCGC,21-43741245-43741257-GGGGGGCTCGCG,21-43741256-43741309-GGGGGGCTCGCG,21-43741280-43741355-GGGGGGCTCGCGGGGGGGCTCGC,21-43741292-43741314-GGGGGGCTCGC,21-43741303-43741327-GGGGGGCTCGCG,21-43741315-43741337-GGGGGGCTCGC,21-43741326-43741367-GGGGGGCTCGCG,21-43741383-43741436-GGGGGGCTCGCG,21-43741394-43741401-G,21-43741406-43741413-G,21-43741407-43741418-GGGGGGCTCGC,21-43741442-43741464-GGGGGGCTCGC;MOTIFS=GGGGGGCTCGC,GCGGGGGGCTC,G,GGGGGCTCGCG,GGGGGGCTCGCGGGGGGGCTCGC,GGGGGGCTCGCG;STRUC=<VC150062>	HPRC,HGSVC,1KG-ONT	No	2.012	Yes	NA,NA	NA	NA
chr21:43741189	569195	INS	88	0.8338	0.6006	24	PDXK(0.77098,0.597)	NA	NA	NA	NA	NA	NA	NA	NA	No	ID=21-43741151-43741162-GCGGGGGGCTC,21-43741176-43741217-GGGGGGCTCGCG,21-43741189-43741200-GGGGGCTCGCG,21-43741200-43741239-GGGGGGCTCGC,21-43741222-43741246-GGGGGGCTCGCG,21-43741233-43741240-G,21-43741234-43741273-GGGGGGCTCGC,21-43741245-43741257-GGGGGGCTCGCG,21-43741256-43741309-GGGGGGCTCGCG,21-43741280-43741355-GGGGGGCTCGCGGGGGGGCTCGC,21-43741292-43741314-GGGGGGCTCGC,21-43741303-43741327-GGGGGGCTCGCG,21-43741315-43741337-GGGGGGCTCGC,21-43741326-43741367-GGGGGGCTCGCG,21-43741383-43741436-GGGGGGCTCGCG,21-43741394-43741401-G,21-43741406-43741413-G,21-43741407-43741418-GGGGGGCTCGC,21-43741442-43741464-GGGGGGCTCGC;MOTIFS=GGGGGGCTCGC,GCGGGGGGCTC,G,GGGGGCTCGCG,GGGGGGCTCGCGGGGGGGCTCGC,GGGGGGCTCGCG;STRUC=<VC150062>	HPRC,HGSVC,1KG-ONT	No	2.012	Yes	NA,NA	NA	NA
chr21:43741197	569196	INS	663	0.8241	0.6592	9	PDXK(0.77098,0.597)	NA	NA	NA	NA	NA	NA	NA	NA	No	ID=21-43741151-43741162-GCGGGGGGCTC,21-43741176-43741217-GGGGGGCTCGCG,21-43741189-43741200-GGGGGCTCGCG,21-43741200-43741239-GGGGGGCTCGC,21-43741222-43741246-GGGGGGCTCGCG,21-43741233-43741240-G,21-43741234-43741273-GGGGGGCTCGC,21-43741245-43741257-GGGGGGCTCGCG,21-43741256-43741309-GGGGGGCTCGCG,21-43741280-43741355-GGGGGGCTCGCGGGGGGGCTCGC,21-43741292-43741314-GGGGGGCTCGC,21-43741303-43741327-GGGGGGCTCGCG,21-43741315-43741337-GGGGGGCTCGC,21-43741326-43741367-GGGGGGCTCGCG,21-43741383-43741436-GGGGGGCTCGCG,21-43741394-43741401-G,21-43741406-43741413-G,21-43741407-43741418-GGGGGGCTCGC,21-43741442-43741464-GGGGGGCTCGC;MOTIFS=GGGGGGCTCGC,GCGGGGGGCTC,G,GGGGGCTCGCG,GGGGGGCTCGCGGGGGGGCTCGC,GGGGGGCTCGCG;STRUC=<VC150062>	HPRC,HGSVC,1KG-ONT	No	2.012	No	NA,NA	NA	NA
chr21:43741199	569197	DEL	196	0.8388	0.5949	4	PDXK(0.77098,0.597)	NA	NA	NA	NA	NA	NA	NA	NA	No	ID=21-43741151-43741162-GCGGGGGGCTC,21-43741176-43741217-GGGGGGCTCGCG,21-43741189-43741200-GGGGGCTCGCG,21-43741200-43741239-GGGGGGCTCGC,21-43741222-43741246-GGGGGGCTCGCG,21-43741233-43741240-G,21-43741234-43741273-GGGGGGCTCGC,21-43741245-43741257-GGGGGGCTCGCG,21-43741256-43741309-GGGGGGCTCGCG,21-43741280-43741355-GGGGGGCTCGCGGGGGGGCTCGC,21-43741292-43741314-GGGGGGCTCGC,21-43741303-43741327-GGGGGGCTCGCG,21-43741315-43741337-GGGGGGCTCGC,21-43741326-43741367-GGGGGGCTCGCG,21-43741383-43741436-GGGGGGCTCGCG,21-43741394-43741401-G,21-43741406-43741413-G,21-43741407-43741418-GGGGGGCTCGC,21-43741442-43741464-GGGGGGCTCGC;MOTIFS=GGGGGGCTCGC,GCGGGGGGCTC,G,GGGGGCTCGCG,GGGGGGCTCGCGGGGGGGCTCGC,GGGGGGCTCGCG;STRUC=<VC150062>	HPRC,HGSVC,1KG-ONT	No	0.024	No	NA,NA	NA	NA
chr21:43741200	569198	INS	453	0.9564	0.3664	10	PDXK(0.77098,0.597)	NA	NA	NA	NA	NA	NA	NA	NA	No	ID=21-43741151-43741162-GCGGGGGGCTC,21-43741176-43741217-GGGGGGCTCGCG,21-43741189-43741200-GGGGGCTCGCG,21-43741200-43741239-GGGGGGCTCGC,21-43741222-43741246-GGGGGGCTCGCG,21-43741233-43741240-G,21-43741234-43741273-GGGGGGCTCGC,21-43741245-43741257-GGGGGGCTCGCG,21-43741256-43741309-GGGGGGCTCGCG,21-43741280-43741355-GGGGGGCTCGCGGGGGGGCTCGC,21-43741292-43741314-GGGGGGCTCGC,21-43741303-43741327-GGGGGGCTCGCG,21-43741315-43741337-GGGGGGCTCGC,21-43741326-43741367-GGGGGGCTCGCG,21-43741383-43741436-GGGGGGCTCGCG,21-43741394-43741401-G,21-43741406-43741413-G,21-43741407-43741418-GGGGGGCTCGC,21-43741442-43741464-GGGGGGCTCGC;MOTIFS=GGGGGGCTCGC,GCGGGGGGCTC,G,GGGGGCTCGCG,GGGGGGCTCGCGGGGGGGCTCGC,GGGGGGCTCGCG;STRUC=<VC150062>	HPRC,HGSVC,1KG-ONT	No	2.012	No	NA,NA	NA	NA
chr21:43741200	569199	INS	245	0.8985	0.3884	22	PDXK(0.77098,0.597)	NA	NA	NA	NA	NA	NA	NA	NA	No	ID=21-43741151-43741162-GCGGGGGGCTC,21-43741176-43741217-GGGGGGCTCGCG,21-43741189-43741200-GGGGGCTCGCG,21-43741200-43741239-GGGGGGCTCGC,21-43741222-43741246-GGGGGGCTCGCG,21-43741233-43741240-G,21-43741234-43741273-GGGGGGCTCGC,21-43741245-43741257-GGGGGGCTCGCG,21-43741256-43741309-GGGGGGCTCGCG,21-43741280-43741355-GGGGGGCTCGCGGGGGGGCTCGC,21-43741292-43741314-GGGGGGCTCGC,21-43741303-43741327-GGGGGGCTCGCG,21-43741315-43741337-GGGGGGCTCGC,21-43741326-43741367-GGGGGGCTCGCG,21-43741383-43741436-GGGGGGCTCGCG,21-43741394-43741401-G,21-43741406-43741413-G,21-43741407-43741418-GGGGGGCTCGC,21-43741442-43741464-GGGGGGCTCGC;MOTIFS=GGGGGGCTCGC,GCGGGGGGCTC,G,GGGGGCTCGCG,GGGGGGCTCGCGGGGGGGCTCGC,GGGGGGCTCGCG;STRUC=<VC150062>	HPRC,HGSVC,1KG-ONT	No	2.012	Yes	NA,NA	NA	NA
chr21:43741200	569201	INS	240	0.8089	0.6761	15	PDXK(0.77098,0.597)	NA	NA	NA	NA	NA	NA	NA	NA	No	ID=21-43741151-43741162-GCGGGGGGCTC,21-43741176-43741217-GGGGGGCTCGCG,21-43741189-43741200-GGGGGCTCGCG,21-43741200-43741239-GGGGGGCTCGC,21-43741222-43741246-GGGGGGCTCGCG,21-43741233-43741240-G,21-43741234-43741273-GGGGGGCTCGC,21-43741245-43741257-GGGGGGCTCGCG,21-43741256-43741309-GGGGGGCTCGCG,21-43741280-43741355-GGGGGGCTCGCGGGGGGGCTCGC,21-43741292-43741314-GGGGGGCTCGC,21-43741303-43741327-GGGGGGCTCGCG,21-43741315-43741337-GGGGGGCTCGC,21-43741326-43741367-GGGGGGCTCGCG,21-43741383-43741436-GGGGGGCTCGCG,21-43741394-43741401-G,21-43741406-43741413-G,21-43741407-43741418-GGGGGGCTCGC,21-43741442-43741464-GGGGGGCTCGC;MOTIFS=GGGGGGCTCGC,GCGGGGGGCTC,G,GGGGGCTCGCG,GGGGGGCTCGCGGGGGGGCTCGC,GGGGGGCTCGCG;STRUC=<VC150062>	HPRC,HGSVC,1KG-ONT	No	2.012	Yes	NA,NA	NA	NA
chr21:43741200	569200	INS	126	0.8177	0.6596	22	PDXK(0.77098,0.597)	NA	NA	NA	NA	NA	NA	NA	NA	No	ID=21-43741151-43741162-GCGGGGGGCTC,21-43741176-43741217-GGGGGGCTCGCG,21-43741189-43741200-GGGGGCTCGCG,21-43741200-43741239-GGGGGGCTCGC,21-43741222-43741246-GGGGGGCTCGCG,21-43741233-43741240-G,21-43741234-43741273-GGGGGGCTCGC,21-43741245-43741257-GGGGGGCTCGCG,21-43741256-43741309-GGGGGGCTCGCG,21-43741280-43741355-GGGGGGCTCGCGGGGGGGCTCGC,21-43741292-43741314-GGGGGGCTCGC,21-43741303-43741327-GGGGGGCTCGCG,21-43741315-43741337-GGGGGGCTCGC,21-43741326-43741367-GGGGGGCTCGCG,21-43741383-43741436-GGGGGGCTCGCG,21-43741394-43741401-G,21-43741406-43741413-G,21-43741407-43741418-GGGGGGCTCGC,21-43741442-43741464-GGGGGGCTCGC;MOTIFS=GGGGGGCTCGC,GCGGGGGGCTC,G,GGGGGCTCGCG,GGGGGGCTCGCGGGGGGGCTCGC,GGGGGGCTCGCG;STRUC=<VC150062>	HPRC,HGSVC,1KG-ONT	No	2.012	Yes	NA,NA	NA	NA
chr21:43741209	569202	INS	446	0.8768	0.5159	8	PDXK(0.77098,0.597)	NA	NA	NA	NA	NA	NA	NA	NA	No	ID=21-43741151-43741162-GCGGGGGGCTC,21-43741176-43741217-GGGGGGCTCGCG,21-43741189-43741200-GGGGGCTCGCG,21-43741200-43741239-GGGGGGCTCGC,21-43741222-43741246-GGGGGGCTCGCG,21-43741233-43741240-G,21-43741234-43741273-GGGGGGCTCGC,21-43741245-43741257-GGGGGGCTCGCG,21-43741256-43741309-GGGGGGCTCGCG,21-43741280-43741355-GGGGGGCTCGCGGGGGGGCTCGC,21-43741292-43741314-GGGGGGCTCGC,21-43741303-43741327-GGGGGGCTCGCG,21-43741315-43741337-GGGGGGCTCGC,21-43741326-43741367-GGGGGGCTCGCG,21-43741383-43741436-GGGGGGCTCGCG,21-43741394-43741401-G,21-43741406-43741413-G,21-43741407-43741418-GGGGGGCTCGC,21-43741442-43741464-GGGGGGCTCGC;MOTIFS=GGGGGGCTCGC,GCGGGGGGCTC,G,GGGGGCTCGCG,GGGGGGCTCGCGGGGGGGCTCGC,GGGGGGCTCGCG;STRUC=<VC150062>	HPRC,HGSVC,1KG-ONT	No	2.012	Yes	NA,NA	NA	NA
chr21:43741210	569203	INS	72	0.8488	0.6449	6	PDXK(0.77098,0.597)	NA	NA	NA	NA	NA	NA	NA	NA	No	ID=21-43741151-43741162-GCGGGGGGCTC,21-43741176-43741217-GGGGGGCTCGCG,21-43741189-43741200-GGGGGCTCGCG,21-43741200-43741239-GGGGGGCTCGC,21-43741222-43741246-GGGGGGCTCGCG,21-43741233-43741240-G,21-43741234-43741273-GGGGGGCTCGC,21-43741245-43741257-GGGGGGCTCGCG,21-43741256-43741309-GGGGGGCTCGCG,21-43741280-43741355-GGGGGGCTCGCGGGGGGGCTCGC,21-43741292-43741314-GGGGGGCTCGC,21-43741303-43741327-GGGGGGCTCGCG,21-43741315-43741337-GGGGGGCTCGC,21-43741326-43741367-GGGGGGCTCGCG,21-43741383-43741436-GGGGGGCTCGCG,21-43741394-43741401-G,21-43741406-43741413-G,21-43741407-43741418-GGGGGGCTCGC,21-43741442-43741464-GGGGGGCTCGC;MOTIFS=GGGGGGCTCGC,GCGGGGGGCTC,G,GGGGGCTCGCG,GGGGGGCTCGCGGGGGGGCTCGC,GGGGGGCTCGCG;STRUC=<VC150062>	HPRC,HGSVC,1KG-ONT	No	2.012	No	NA,NA	NA	NA
chr21:43741211	569204	INS	84	0.8411	0.5794	10	PDXK(0.77098,0.597)	NA	NA	NA	NA	NA	NA	NA	NA	No	ID=21-43741151-43741162-GCGGGGGGCTC,21-43741176-43741217-GGGGGGCTCGCG,21-43741189-43741200-GGGGGCTCGCG,21-43741200-43741239-GGGGGGCTCGC,21-43741222-43741246-GGGGGGCTCGCG,21-43741233-43741240-G,21-43741234-43741273-GGGGGGCTCGC,21-43741245-43741257-GGGGGGCTCGCG,21-43741256-43741309-GGGGGGCTCGCG,21-43741280-43741355-GGGGGGCTCGCGGGGGGGCTCGC,21-43741292-43741314-GGGGGGCTCGC,21-43741303-43741327-GGGGGGCTCGCG,21-43741315-43741337-GGGGGGCTCGC,21-43741326-43741367-GGGGGGCTCGCG,21-43741383-43741436-GGGGGGCTCGCG,21-43741394-43741401-G,21-43741406-43741413-G,21-43741407-43741418-GGGGGGCTCGC,21-43741442-43741464-GGGGGGCTCGC;MOTIFS=GGGGGGCTCGC,GCGGGGGGCTC,G,GGGGGCTCGCG,GGGGGGCTCGCGGGGGGGCTCGC,GGGGGGCTCGCG;STRUC=<VC150062>	HPRC,HGSVC,1KG-ONT	No	2.012	No	NA,NA	NA	NA
chr21:43741220	569205	INS	536	0.8205	0.6733	3	PDXK(0.77098,0.597)	NA	NA	NA	NA	NA	NA	NA	NA	No	ID=21-43741151-43741162-GCGGGGGGCTC,21-43741176-43741217-GGGGGGCTCGCG,21-43741189-43741200-GGGGGCTCGCG,21-43741200-43741239-GGGGGGCTCGC,21-43741222-43741246-GGGGGGCTCGCG,21-43741233-43741240-G,21-43741234-43741273-GGGGGGCTCGC,21-43741245-43741257-GGGGGGCTCGCG,21-43741256-43741309-GGGGGGCTCGCG,21-43741280-43741355-GGGGGGCTCGCGGGGGGGCTCGC,21-43741292-43741314-GGGGGGCTCGC,21-43741303-43741327-GGGGGGCTCGCG,21-43741315-43741337-GGGGGGCTCGC,21-43741326-43741367-GGGGGGCTCGCG,21-43741383-43741436-GGGGGGCTCGCG,21-43741394-43741401-G,21-43741406-43741413-G,21-43741407-43741418-GGGGGGCTCGC,21-43741442-43741464-GGGGGGCTCGC;MOTIFS=GGGGGGCTCGC,GCGGGGGGCTC,G,GGGGGCTCGCG,GGGGGGCTCGCGGGGGGGCTCGC,GGGGGGCTCGCG;STRUC=<VC150062>	HPRC,HGSVC,1KG-ONT	No	2.012	No	NA,NA	NA	NA
chr21:43741222	569207	INS	105	0.8089	0.6847	45	PDXK(0.77098,0.597)	NA	NA	NA	NA	NA	NA	NA	NA	No	ID=21-43741151-43741162-GCGGGGGGCTC,21-43741176-43741217-GGGGGGCTCGCG,21-43741189-43741200-GGGGGCTCGCG,21-43741200-43741239-GGGGGGCTCGC,21-43741222-43741246-GGGGGGCTCGCG,21-43741233-43741240-G,21-43741234-43741273-GGGGGGCTCGC,21-43741245-43741257-GGGGGGCTCGCG,21-43741256-43741309-GGGGGGCTCGCG,21-43741280-43741355-GGGGGGCTCGCGGGGGGGCTCGC,21-43741292-43741314-GGGGGGCTCGC,21-43741303-43741327-GGGGGGCTCGCG,21-43741315-43741337-GGGGGGCTCGC,21-43741326-43741367-GGGGGGCTCGCG,21-43741383-43741436-GGGGGGCTCGCG,21-43741394-43741401-G,21-43741406-43741413-G,21-43741407-43741418-GGGGGGCTCGC,21-43741442-43741464-GGGGGGCTCGC;MOTIFS=GGGGGGCTCGC,GCGGGGGGCTC,G,GGGGGCTCGCG,GGGGGGCTCGCGGGGGGGCTCGC,GGGGGGCTCGCG;STRUC=<VC150062>	HPRC,HGSVC,1KG-ONT	No	2.012	Yes	NA,NA	NA	NA
chr21:43741222	569206	INS	160	0.8382	0.657	11	PDXK(0.77098,0.597)	NA	NA	NA	NA	NA	NA	NA	NA	No	ID=21-43741151-43741162-GCGGGGGGCTC,21-43741176-43741217-GGGGGGCTCGCG,21-43741189-43741200-GGGGGCTCGCG,21-43741200-43741239-GGGGGGCTCGC,21-43741222-43741246-GGGGGGCTCGCG,21-43741233-43741240-G,21-43741234-43741273-GGGGGGCTCGC,21-43741245-43741257-GGGGGGCTCGCG,21-43741256-43741309-GGGGGGCTCGCG,21-43741280-43741355-GGGGGGCTCGCGGGGGGGCTCGC,21-43741292-43741314-GGGGGGCTCGC,21-43741303-43741327-GGGGGGCTCGCG,21-43741315-43741337-GGGGGGCTCGC,21-43741326-43741367-GGGGGGCTCGCG,21-43741383-43741436-GGGGGGCTCGCG,21-43741394-43741401-G,21-43741406-43741413-G,21-43741407-43741418-GGGGGGCTCGC,21-43741442-43741464-GGGGGGCTCGC;MOTIFS=GGGGGGCTCGC,GCGGGGGGCTC,G,GGGGGCTCGCG,GGGGGGCTCGCGGGGGGGCTCGC,GGGGGGCTCGCG;STRUC=<VC150062>	HPRC,HGSVC	No	2.012	Yes	NA,NA	NA	NA
chr21:43741223	569208	DEL	149	0.8326	0.6154	18	PDXK(0.77098,0.597)	NA	NA	NA	NA	NA	NA	NA	NA	No	ID=21-43741151-43741162-GCGGGGGGCTC,21-43741176-43741217-GGGGGGCTCGCG,21-43741189-43741200-GGGGGCTCGCG,21-43741200-43741239-GGGGGGCTCGC,21-43741222-43741246-GGGGGGCTCGCG,21-43741233-43741240-G,21-43741234-43741273-GGGGGGCTCGC,21-43741245-43741257-GGGGGGCTCGCG,21-43741256-43741309-GGGGGGCTCGCG,21-43741280-43741355-GGGGGGCTCGCGGGGGGGCTCGC,21-43741292-43741314-GGGGGGCTCGC,21-43741303-43741327-GGGGGGCTCGCG,21-43741315-43741337-GGGGGGCTCGC,21-43741326-43741367-GGGGGGCTCGCG,21-43741383-43741436-GGGGGGCTCGCG,21-43741394-43741401-G,21-43741406-43741413-G,21-43741407-43741418-GGGGGGCTCGC,21-43741442-43741464-GGGGGGCTCGC;MOTIFS=GGGGGGCTCGC,GCGGGGGGCTC,G,GGGGGCTCGCG,GGGGGGCTCGCGGGGGGGCTCGC,GGGGGGCTCGCG;STRUC=<VC150062>	HPRC,HGSVC,1KG-ONT	No	0.025	Yes	NA,NA	NA	NA
chr21:43741231	569209	INS	441	0.8872	0.4759	17	PDXK(0.77098,0.597)	NA	NA	NA	NA	NA	NA	NA	NA	No	ID=21-43741151-43741162-GCGGGGGGCTC,21-43741176-43741217-GGGGGGCTCGCG,21-43741189-43741200-GGGGGCTCGCG,21-43741200-43741239-GGGGGGCTCGC,21-43741222-43741246-GGGGGGCTCGCG,21-43741233-43741240-G,21-43741234-43741273-GGGGGGCTCGC,21-43741245-43741257-GGGGGGCTCGCG,21-43741256-43741309-GGGGGGCTCGCG,21-43741280-43741355-GGGGGGCTCGCGGGGGGGCTCGC,21-43741292-43741314-GGGGGGCTCGC,21-43741303-43741327-GGGGGGCTCGCG,21-43741315-43741337-GGGGGGCTCGC,21-43741326-43741367-GGGGGGCTCGCG,21-43741383-43741436-GGGGGGCTCGCG,21-43741394-43741401-G,21-43741406-43741413-G,21-43741407-43741418-GGGGGGCTCGC,21-43741442-43741464-GGGGGGCTCGC;MOTIFS=GGGGGGCTCGC,GCGGGGGGCTC,G,GGGGGCTCGCG,GGGGGGCTCGCGGGGGGGCTCGC,GGGGGGCTCGCG;STRUC=<VC150062>	HPRC,HGSVC,1KG-ONT	No	1.887	Yes	NA,NA	NA	NA
chr21:43741233	569211	DEL	186	0.8311	0.6132	6	PDXK(0.77098,0.597)	NA	NA	NA	NA	NA	NA	NA	NA	No	ID=21-43741151-43741162-GCGGGGGGCTC,21-43741176-43741217-GGGGGGCTCGCG,21-43741189-43741200-GGGGGCTCGCG,21-43741200-43741239-GGGGGGCTCGC,21-43741222-43741246-GGGGGGCTCGCG,21-43741233-43741240-G,21-43741234-43741273-GGGGGGCTCGC,21-43741245-43741257-GGGGGGCTCGCG,21-43741256-43741309-GGGGGGCTCGCG,21-43741280-43741355-GGGGGGCTCGCGGGGGGGCTCGC,21-43741292-43741314-GGGGGGCTCGC,21-43741303-43741327-GGGGGGCTCGCG,21-43741315-43741337-GGGGGGCTCGC,21-43741326-43741367-GGGGGGCTCGCG,21-43741383-43741436-GGGGGGCTCGCG,21-43741394-43741401-G,21-43741406-43741413-G,21-43741407-43741418-GGGGGGCTCGC,21-43741442-43741464-GGGGGGCTCGC;MOTIFS=GGGGGGCTCGC,GCGGGGGGCTC,G,GGGGGCTCGCG,GGGGGGCTCGCGGGGGGGCTCGC,GGGGGGCTCGCG;STRUC=<VC150062>	HPRC,HGSVC,1KG-ONT	No	0.023	No	NA,NA	NA	NA
chr21:43741233	569210	DEL	174	0.8898	0.49	5	PDXK(0.77098,0.597)	NA	NA	NA	NA	NA	NA	NA	NA	No	ID=21-43741151-43741162-GCGGGGGGCTC,21-43741176-43741217-GGGGGGCTCGCG,21-43741189-43741200-GGGGGCTCGCG,21-43741200-43741239-GGGGGGCTCGC,21-43741222-43741246-GGGGGGCTCGCG,21-43741233-43741240-G,21-43741234-43741273-GGGGGGCTCGC,21-43741245-43741257-GGGGGGCTCGCG,21-43741256-43741309-GGGGGGCTCGCG,21-43741280-43741355-GGGGGGCTCGCGGGGGGGCTCGC,21-43741292-43741314-GGGGGGCTCGC,21-43741303-43741327-GGGGGGCTCGCG,21-43741315-43741337-GGGGGGCTCGC,21-43741326-43741367-GGGGGGCTCGCG,21-43741383-43741436-GGGGGGCTCGCG,21-43741394-43741401-G,21-43741406-43741413-G,21-43741407-43741418-GGGGGGCTCGC,21-43741442-43741464-GGGGGGCTCGC;MOTIFS=GGGGGGCTCGC,GCGGGGGGCTC,G,GGGGGCTCGCG,GGGGGGCTCGCGGGGGGGCTCGC,GGGGGGCTCGCG;STRUC=<VC150062>	HPRC,HGSVC,1KG-ONT	No	0.023	No	NA,NA	NA	NA
chr21:43741234	569213	INS	254	0.9163	0.3203	12	PDXK(0.77098,0.597)	NA	NA	NA	NA	NA	NA	NA	NA	No	ID=21-43741151-43741162-GCGGGGGGCTC,21-43741176-43741217-GGGGGGCTCGCG,21-43741189-43741200-GGGGGCTCGCG,21-43741200-43741239-GGGGGGCTCGC,21-43741222-43741246-GGGGGGCTCGCG,21-43741233-43741240-G,21-43741234-43741273-GGGGGGCTCGC,21-43741245-43741257-GGGGGGCTCGCG,21-43741256-43741309-GGGGGGCTCGCG,21-43741280-43741355-GGGGGGCTCGCGGGGGGGCTCGC,21-43741292-43741314-GGGGGGCTCGC,21-43741303-43741327-GGGGGGCTCGCG,21-43741315-43741337-GGGGGGCTCGC,21-43741326-43741367-GGGGGGCTCGCG,21-43741383-43741436-GGGGGGCTCGCG,21-43741394-43741401-G,21-43741406-43741413-G,21-43741407-43741418-GGGGGGCTCGC,21-43741442-43741464-GGGGGGCTCGC;MOTIFS=GGGGGGCTCGC,GCGGGGGGCTC,G,GGGGGCTCGCG,GGGGGGCTCGCGGGGGGGCTCGC,GGGGGGCTCGCG;STRUC=<VC150062>	HPRC,HGSVC,1KG-ONT	No	1.887	Yes	NA,NA	NA	NA
chr21:43741234	569212	INS	223	0.8317	0.6044	17	PDXK(0.77098,0.597)	NA	NA	NA	NA	NA	NA	NA	NA	No	ID=21-43741151-43741162-GCGGGGGGCTC,21-43741176-43741217-GGGGGGCTCGCG,21-43741189-43741200-GGGGGCTCGCG,21-43741200-43741239-GGGGGGCTCGC,21-43741222-43741246-GGGGGGCTCGCG,21-43741233-43741240-G,21-43741234-43741273-GGGGGGCTCGC,21-43741245-43741257-GGGGGGCTCGCG,21-43741256-43741309-GGGGGGCTCGCG,21-43741280-43741355-GGGGGGCTCGCGGGGGGGCTCGC,21-43741292-43741314-GGGGGGCTCGC,21-43741303-43741327-GGGGGGCTCGCG,21-43741315-43741337-GGGGGGCTCGC,21-43741326-43741367-GGGGGGCTCGCG,21-43741383-43741436-GGGGGGCTCGCG,21-43741394-43741401-G,21-43741406-43741413-G,21-43741407-43741418-GGGGGGCTCGC,21-43741442-43741464-GGGGGGCTCGC;MOTIFS=GGGGGGCTCGC,GCGGGGGGCTC,G,GGGGGCTCGCG,GGGGGGCTCGCGGGGGGGCTCGC,GGGGGGCTCGCG;STRUC=<VC150062>	HPRC,HGSVC,1KG-ONT	No	1.887	No	NA,NA	NA	NA
chr21:43741234	569214	INS	161	0.9239	0.2803	10	PDXK(0.77098,0.597)	NA	NA	NA	NA	NA	NA	NA	NA	No	ID=21-43741151-43741162-GCGGGGGGCTC,21-43741176-43741217-GGGGGGCTCGCG,21-43741189-43741200-GGGGGCTCGCG,21-43741200-43741239-GGGGGGCTCGC,21-43741222-43741246-GGGGGGCTCGCG,21-43741233-43741240-G,21-43741234-43741273-GGGGGGCTCGC,21-43741245-43741257-GGGGGGCTCGCG,21-43741256-43741309-GGGGGGCTCGCG,21-43741280-43741355-GGGGGGCTCGCGGGGGGGCTCGC,21-43741292-43741314-GGGGGGCTCGC,21-43741303-43741327-GGGGGGCTCGCG,21-43741315-43741337-GGGGGGCTCGC,21-43741326-43741367-GGGGGGCTCGCG,21-43741383-43741436-GGGGGGCTCGCG,21-43741394-43741401-G,21-43741406-43741413-G,21-43741407-43741418-GGGGGGCTCGC,21-43741442-43741464-GGGGGGCTCGC;MOTIFS=GGGGGGCTCGC,GCGGGGGGCTC,G,GGGGGCTCGCG,GGGGGGCTCGCGGGGGGGCTCGC,GGGGGGCTCGCG;STRUC=<VC150062>	HPRC,HGSVC	No	1.887	Yes	NA,NA	NA	NA
chr21:43741234	569215	DEL	127	0.8567	0.557	15	PDXK(0.77098,0.597)	NA	NA	NA	NA	NA	NA	NA	NA	No	ID=21-43741151-43741162-GCGGGGGGCTC,21-43741176-43741217-GGGGGGCTCGCG,21-43741189-43741200-GGGGGCTCGCG,21-43741200-43741239-GGGGGGCTCGC,21-43741222-43741246-GGGGGGCTCGCG,21-43741233-43741240-G,21-43741234-43741273-GGGGGGCTCGC,21-43741245-43741257-GGGGGGCTCGCG,21-43741256-43741309-GGGGGGCTCGCG,21-43741280-43741355-GGGGGGCTCGCGGGGGGGCTCGC,21-43741292-43741314-GGGGGGCTCGC,21-43741303-43741327-GGGGGGCTCGCG,21-43741315-43741337-GGGGGGCTCGC,21-43741326-43741367-GGGGGGCTCGCG,21-43741383-43741436-GGGGGGCTCGCG,21-43741394-43741401-G,21-43741406-43741413-G,21-43741407-43741418-GGGGGGCTCGC,21-43741442-43741464-GGGGGGCTCGC;MOTIFS=GGGGGGCTCGC,GCGGGGGGCTC,G,GGGGGCTCGCG,GGGGGGCTCGCGGGGGGGCTCGC,GGGGGGCTCGCG;STRUC=<VC150062>	HPRC,HGSVC	No	0.027	Yes	NA,NA	NA	NA
chr21:43741254	569216	INS	262	0.823	0.6631	13	PDXK(0.77098,0.597)	NA	NA	NA	NA	NA	NA	NA	NA	No	ID=21-43741151-43741162-GCGGGGGGCTC,21-43741176-43741217-GGGGGGCTCGCG,21-43741189-43741200-GGGGGCTCGCG,21-43741200-43741239-GGGGGGCTCGC,21-43741222-43741246-GGGGGGCTCGCG,21-43741233-43741240-G,21-43741234-43741273-GGGGGGCTCGC,21-43741245-43741257-GGGGGGCTCGCG,21-43741256-43741309-GGGGGGCTCGCG,21-43741280-43741355-GGGGGGCTCGCGGGGGGGCTCGC,21-43741292-43741314-GGGGGGCTCGC,21-43741303-43741327-GGGGGGCTCGCG,21-43741315-43741337-GGGGGGCTCGC,21-43741326-43741367-GGGGGGCTCGCG,21-43741383-43741436-GGGGGGCTCGCG,21-43741394-43741401-G,21-43741406-43741413-G,21-43741407-43741418-GGGGGGCTCGC,21-43741442-43741464-GGGGGGCTCGC;MOTIFS=GGGGGGCTCGC,GCGGGGGGCTC,G,GGGGGCTCGCG,GGGGGGCTCGCGGGGGGGCTCGC,GGGGGGCTCGCG;STRUC=<VC150062>	HPRC,HGSVC,1KG-ONT	No	1.887	Yes	NA,NA	NA	NA
chr21:43741254	569218	INS	136	0.8243	0.6748	11	PDXK(0.77098,0.597)	NA	NA	NA	NA	NA	NA	NA	NA	No	ID=21-43741151-43741162-GCGGGGGGCTC,21-43741176-43741217-GGGGGGCTCGCG,21-43741189-43741200-GGGGGCTCGCG,21-43741200-43741239-GGGGGGCTCGC,21-43741222-43741246-GGGGGGCTCGCG,21-43741233-43741240-G,21-43741234-43741273-GGGGGGCTCGC,21-43741245-43741257-GGGGGGCTCGCG,21-43741256-43741309-GGGGGGCTCGCG,21-43741280-43741355-GGGGGGCTCGCGGGGGGGCTCGC,21-43741292-43741314-GGGGGGCTCGC,21-43741303-43741327-GGGGGGCTCGCG,21-43741315-43741337-GGGGGGCTCGC,21-43741326-43741367-GGGGGGCTCGCG,21-43741383-43741436-GGGGGGCTCGCG,21-43741394-43741401-G,21-43741406-43741413-G,21-43741407-43741418-GGGGGGCTCGC,21-43741442-43741464-GGGGGGCTCGC;MOTIFS=GGGGGGCTCGC,GCGGGGGGCTC,G,GGGGGCTCGCG,GGGGGGCTCGCGGGGGGGCTCGC,GGGGGGCTCGCG;STRUC=<VC150062>	HPRC,HGSVC,1KG-ONT	No	1.887	No	NA,NA	NA	NA
chr21:43741254	569217	INS	272	0.8758	0.4595	3	PDXK(0.77098,0.597)	NA	NA	NA	NA	NA	NA	NA	NA	No	ID=21-43741151-43741162-GCGGGGGGCTC,21-43741176-43741217-GGGGGGCTCGCG,21-43741189-43741200-GGGGGCTCGCG,21-43741200-43741239-GGGGGGCTCGC,21-43741222-43741246-GGGGGGCTCGCG,21-43741233-43741240-G,21-43741234-43741273-GGGGGGCTCGC,21-43741245-43741257-GGGGGGCTCGCG,21-43741256-43741309-GGGGGGCTCGCG,21-43741280-43741355-GGGGGGCTCGCGGGGGGGCTCGC,21-43741292-43741314-GGGGGGCTCGC,21-43741303-43741327-GGGGGGCTCGCG,21-43741315-43741337-GGGGGGCTCGC,21-43741326-43741367-GGGGGGCTCGCG,21-43741383-43741436-GGGGGGCTCGCG,21-43741394-43741401-G,21-43741406-43741413-G,21-43741407-43741418-GGGGGGCTCGC,21-43741442-43741464-GGGGGGCTCGC;MOTIFS=GGGGGGCTCGC,GCGGGGGGCTC,G,GGGGGCTCGCG,GGGGGGCTCGCGGGGGGGCTCGC,GGGGGGCTCGCG;STRUC=<VC150062>	HPRC,HGSVC,1KG-ONT	No	1.887	Yes	NA,NA	NA	NA
chr21:43741256	569219	INS	321	0.8632	0.5	3	PDXK(0.77098,0.597)	NA	NA	NA	NA	NA	NA	NA	NA	No	ID=21-43741151-43741162-GCGGGGGGCTC,21-43741176-43741217-GGGGGGCTCGCG,21-43741189-43741200-GGGGGCTCGCG,21-43741200-43741239-GGGGGGCTCGC,21-43741222-43741246-GGGGGGCTCGCG,21-43741233-43741240-G,21-43741234-43741273-GGGGGGCTCGC,21-43741245-43741257-GGGGGGCTCGCG,21-43741256-43741309-GGGGGGCTCGCG,21-43741280-43741355-GGGGGGCTCGCGGGGGGGCTCGC,21-43741292-43741314-GGGGGGCTCGC,21-43741303-43741327-GGGGGGCTCGCG,21-43741315-43741337-GGGGGGCTCGC,21-43741326-43741367-GGGGGGCTCGCG,21-43741383-43741436-GGGGGGCTCGCG,21-43741394-43741401-G,21-43741406-43741413-G,21-43741407-43741418-GGGGGGCTCGC,21-43741442-43741464-GGGGGGCTCGC;MOTIFS=GGGGGGCTCGC,GCGGGGGGCTC,G,GGGGGCTCGCG,GGGGGGCTCGCGGGGGGGCTCGC,GGGGGGCTCGCG;STRUC=<VC150062>	HPRC,HGSVC,1KG-ONT	No	1.887	No	NA,NA	NA	NA
chr21:43741268	569221	INS	53	0.8603	0.5096	8	PDXK(0.77098,0.597)	NA	NA	NA	NA	NA	NA	NA	NA	No	ID=21-43741151-43741162-GCGGGGGGCTC,21-43741176-43741217-GGGGGGCTCGCG,21-43741189-43741200-GGGGGCTCGCG,21-43741200-43741239-GGGGGGCTCGC,21-43741222-43741246-GGGGGGCTCGCG,21-43741233-43741240-G,21-43741234-43741273-GGGGGGCTCGC,21-43741245-43741257-GGGGGGCTCGCG,21-43741256-43741309-GGGGGGCTCGCG,21-43741280-43741355-GGGGGGCTCGCGGGGGGGCTCGC,21-43741292-43741314-GGGGGGCTCGC,21-43741303-43741327-GGGGGGCTCGCG,21-43741315-43741337-GGGGGGCTCGC,21-43741326-43741367-GGGGGGCTCGCG,21-43741383-43741436-GGGGGGCTCGCG,21-43741394-43741401-G,21-43741406-43741413-G,21-43741407-43741418-GGGGGGCTCGC,21-43741442-43741464-GGGGGGCTCGC;MOTIFS=GGGGGGCTCGC,GCGGGGGGCTC,G,GGGGGCTCGCG,GGGGGGCTCGCGGGGGGGCTCGC,GGGGGGCTCGCG;STRUC=<VC150062>	HPRC,HGSVC,1KG-ONT	No	1.887	Yes	NA,NA	NA	NA
chr21:43741268	569220	INS	140	0.8852	0.4338	21	PDXK(0.77098,0.597)	NA	NA	NA	NA	NA	NA	NA	NA	No	ID=21-43741151-43741162-GCGGGGGGCTC,21-43741176-43741217-GGGGGGCTCGCG,21-43741189-43741200-GGGGGCTCGCG,21-43741200-43741239-GGGGGGCTCGC,21-43741222-43741246-GGGGGGCTCGCG,21-43741233-43741240-G,21-43741234-43741273-GGGGGGCTCGC,21-43741245-43741257-GGGGGGCTCGCG,21-43741256-43741309-GGGGGGCTCGCG,21-43741280-43741355-GGGGGGCTCGCGGGGGGGCTCGC,21-43741292-43741314-GGGGGGCTCGC,21-43741303-43741327-GGGGGGCTCGCG,21-43741315-43741337-GGGGGGCTCGC,21-43741326-43741367-GGGGGGCTCGCG,21-43741383-43741436-GGGGGGCTCGCG,21-43741394-43741401-G,21-43741406-43741413-G,21-43741407-43741418-GGGGGGCTCGC,21-43741442-43741464-GGGGGGCTCGC;MOTIFS=GGGGGGCTCGC,GCGGGGGGCTC,G,GGGGGCTCGCG,GGGGGGCTCGCGGGGGGGCTCGC,GGGGGGCTCGCG;STRUC=<VC150062>	HPRC,HGSVC,1KG-ONT	No	1.887	Yes	NA,NA	NA	NA
chr21:43741268	569222	INS	839	0.8037	0.6938	9	PDXK(0.77098,0.597)	NA	NA	NA	NA	NA	NA	NA	NA	No	ID=21-43741151-43741162-GCGGGGGGCTC,21-43741176-43741217-GGGGGGCTCGCG,21-43741189-43741200-GGGGGCTCGCG,21-43741200-43741239-GGGGGGCTCGC,21-43741222-43741246-GGGGGGCTCGCG,21-43741233-43741240-G,21-43741234-43741273-GGGGGGCTCGC,21-43741245-43741257-GGGGGGCTCGCG,21-43741256-43741309-GGGGGGCTCGCG,21-43741280-43741355-GGGGGGCTCGCGGGGGGGCTCGC,21-43741292-43741314-GGGGGGCTCGC,21-43741303-43741327-GGGGGGCTCGCG,21-43741315-43741337-GGGGGGCTCGC,21-43741326-43741367-GGGGGGCTCGCG,21-43741383-43741436-GGGGGGCTCGCG,21-43741394-43741401-G,21-43741406-43741413-G,21-43741407-43741418-GGGGGGCTCGC,21-43741442-43741464-GGGGGGCTCGC;MOTIFS=GGGGGGCTCGC,GCGGGGGGCTC,G,GGGGGCTCGCG,GGGGGGCTCGCGGGGGGGCTCGC,GGGGGGCTCGCG;STRUC=<VC150062>	HGSVC	No	1.887	Yes	NA,NA	NA	NA
chr21:43741268	569223	INS	316	0.835	0.6183	8	PDXK(0.77098,0.597)	NA	NA	NA	NA	NA	NA	NA	NA	No	ID=21-43741151-43741162-GCGGGGGGCTC,21-43741176-43741217-GGGGGGCTCGCG,21-43741189-43741200-GGGGGCTCGCG,21-43741200-43741239-GGGGGGCTCGC,21-43741222-43741246-GGGGGGCTCGCG,21-43741233-43741240-G,21-43741234-43741273-GGGGGGCTCGC,21-43741245-43741257-GGGGGGCTCGCG,21-43741256-43741309-GGGGGGCTCGCG,21-43741280-43741355-GGGGGGCTCGCGGGGGGGCTCGC,21-43741292-43741314-GGGGGGCTCGC,21-43741303-43741327-GGGGGGCTCGCG,21-43741315-43741337-GGGGGGCTCGC,21-43741326-43741367-GGGGGGCTCGCG,21-43741383-43741436-GGGGGGCTCGCG,21-43741394-43741401-G,21-43741406-43741413-G,21-43741407-43741418-GGGGGGCTCGC,21-43741442-43741464-GGGGGGCTCGC;MOTIFS=GGGGGGCTCGC,GCGGGGGGCTC,G,GGGGGCTCGCG,GGGGGGCTCGCGGGGGGGCTCGC,GGGGGGCTCGCG;STRUC=<VC150062>	HPRC,HGSVC,1KG-ONT	No	1.887	Yes	NA,NA	NA	NA
chr21:43741268	569224	INS	114	0.8439	0.6057	55	PDXK(0.77098,0.597)	NA	NA	NA	NA	NA	NA	NA	NA	No	ID=21-43741151-43741162-GCGGGGGGCTC,21-43741176-43741217-GGGGGGCTCGCG,21-43741189-43741200-GGGGGCTCGCG,21-43741200-43741239-GGGGGGCTCGC,21-43741222-43741246-GGGGGGCTCGCG,21-43741233-43741240-G,21-43741234-43741273-GGGGGGCTCGC,21-43741245-43741257-GGGGGGCTCGCG,21-43741256-43741309-GGGGGGCTCGCG,21-43741280-43741355-GGGGGGCTCGCGGGGGGGCTCGC,21-43741292-43741314-GGGGGGCTCGC,21-43741303-43741327-GGGGGGCTCGCG,21-43741315-43741337-GGGGGGCTCGC,21-43741326-43741367-GGGGGGCTCGCG,21-43741383-43741436-GGGGGGCTCGCG,21-43741394-43741401-G,21-43741406-43741413-G,21-43741407-43741418-GGGGGGCTCGC,21-43741442-43741464-GGGGGGCTCGC;MOTIFS=GGGGGGCTCGC,GCGGGGGGCTC,G,GGGGGCTCGCG,GGGGGGCTCGCGGGGGGGCTCGC,GGGGGGCTCGCG;STRUC=<VC150062>	HPRC,HGSVC,1KG-ONT	No	1.887	Yes	NA,NA	NA	NA
chr21:43741268	569226	INS	153	0.9101	0.3434	16	PDXK(0.77098,0.597)	NA	NA	NA	NA	NA	NA	NA	NA	No	ID=21-43741151-43741162-GCGGGGGGCTC,21-43741176-43741217-GGGGGGCTCGCG,21-43741189-43741200-GGGGGCTCGCG,21-43741200-43741239-GGGGGGCTCGC,21-43741222-43741246-GGGGGGCTCGCG,21-43741233-43741240-G,21-43741234-43741273-GGGGGGCTCGC,21-43741245-43741257-GGGGGGCTCGCG,21-43741256-43741309-GGGGGGCTCGCG,21-43741280-43741355-GGGGGGCTCGCGGGGGGGCTCGC,21-43741292-43741314-GGGGGGCTCGC,21-43741303-43741327-GGGGGGCTCGCG,21-43741315-43741337-GGGGGGCTCGC,21-43741326-43741367-GGGGGGCTCGCG,21-43741383-43741436-GGGGGGCTCGCG,21-43741394-43741401-G,21-43741406-43741413-G,21-43741407-43741418-GGGGGGCTCGC,21-43741442-43741464-GGGGGGCTCGC;MOTIFS=GGGGGGCTCGC,GCGGGGGGCTC,G,GGGGGCTCGCG,GGGGGGCTCGCGGGGGGGCTCGC,GGGGGGCTCGCG;STRUC=<VC150062>	HPRC,HGSVC,1KG-ONT	No	1.887	Yes	NA,NA	NA	NA
chr21:43741268	569225	INS	348	0.8237	0.6591	25	PDXK(0.77098,0.597)	NA	NA	NA	NA	NA	NA	NA	NA	No	ID=21-43741151-43741162-GCGGGGGGCTC,21-43741176-43741217-GGGGGGCTCGCG,21-43741189-43741200-GGGGGCTCGCG,21-43741200-43741239-GGGGGGCTCGC,21-43741222-43741246-GGGGGGCTCGCG,21-43741233-43741240-G,21-43741234-43741273-GGGGGGCTCGC,21-43741245-43741257-GGGGGGCTCGCG,21-43741256-43741309-GGGGGGCTCGCG,21-43741280-43741355-GGGGGGCTCGCGGGGGGGCTCGC,21-43741292-43741314-GGGGGGCTCGC,21-43741303-43741327-GGGGGGCTCGCG,21-43741315-43741337-GGGGGGCTCGC,21-43741326-43741367-GGGGGGCTCGCG,21-43741383-43741436-GGGGGGCTCGCG,21-43741394-43741401-G,21-43741406-43741413-G,21-43741407-43741418-GGGGGGCTCGC,21-43741442-43741464-GGGGGGCTCGC;MOTIFS=GGGGGGCTCGC,GCGGGGGGCTC,G,GGGGGCTCGCG,GGGGGGCTCGCGGGGGGGCTCGC,GGGGGGCTCGCG;STRUC=<VC150062>	HPRC,HGSVC,1KG-ONT	No	1.887	No	NA,NA	NA	NA
chr21:43741269	569227	INS	311	0.8421	0.5887	10	PDXK(0.77098,0.597)	NA	NA	NA	NA	NA	NA	NA	NA	No	ID=21-43741151-43741162-GCGGGGGGCTC,21-43741176-43741217-GGGGGGCTCGCG,21-43741189-43741200-GGGGGCTCGCG,21-43741200-43741239-GGGGGGCTCGC,21-43741222-43741246-GGGGGGCTCGCG,21-43741233-43741240-G,21-43741234-43741273-GGGGGGCTCGC,21-43741245-43741257-GGGGGGCTCGCG,21-43741256-43741309-GGGGGGCTCGCG,21-43741280-43741355-GGGGGGCTCGCGGGGGGGCTCGC,21-43741292-43741314-GGGGGGCTCGC,21-43741303-43741327-GGGGGGCTCGCG,21-43741315-43741337-GGGGGGCTCGC,21-43741326-43741367-GGGGGGCTCGCG,21-43741383-43741436-GGGGGGCTCGCG,21-43741394-43741401-G,21-43741406-43741413-G,21-43741407-43741418-GGGGGGCTCGC,21-43741442-43741464-GGGGGGCTCGC;MOTIFS=GGGGGGCTCGC,GCGGGGGGCTC,G,GGGGGCTCGCG,GGGGGGCTCGCGGGGGGGCTCGC,GGGGGGCTCGCG;STRUC=<VC150062>	HPRC,HGSVC,1KG-ONT	No	1.887	Yes	NA,NA	NA	NA
chr21:43741273	569228	INS	650	0.8193	0.6988	8	PDXK(0.77098,0.597)	NA	NA	NA	NA	NA	NA	NA	NA	No	ID=21-43741151-43741162-GCGGGGGGCTC,21-43741176-43741217-GGGGGGCTCGCG,21-43741189-43741200-GGGGGCTCGCG,21-43741200-43741239-GGGGGGCTCGC,21-43741222-43741246-GGGGGGCTCGCG,21-43741233-43741240-G,21-43741234-43741273-GGGGGGCTCGC,21-43741245-43741257-GGGGGGCTCGCG,21-43741256-43741309-GGGGGGCTCGCG,21-43741280-43741355-GGGGGGCTCGCGGGGGGGCTCGC,21-43741292-43741314-GGGGGGCTCGC,21-43741303-43741327-GGGGGGCTCGCG,21-43741315-43741337-GGGGGGCTCGC,21-43741326-43741367-GGGGGGCTCGCG,21-43741383-43741436-GGGGGGCTCGCG,21-43741394-43741401-G,21-43741406-43741413-G,21-43741407-43741418-GGGGGGCTCGC,21-43741442-43741464-GGGGGGCTCGC;MOTIFS=GGGGGGCTCGC,GCGGGGGGCTC,G,GGGGGCTCGCG,GGGGGGCTCGCGGGGGGGCTCGC,GGGGGGCTCGCG;STRUC=<VC150062>	HPRC,HGSVC,1KG-ONT	No	1.887	Yes	NA,NA	NA	NA
chr21:43741277	569229	INS	160	0.8186	0.6337	13	PDXK(0.77098,0.597)	NA	NA	NA	NA	NA	NA	NA	NA	No	ID=21-43741151-43741162-GCGGGGGGCTC,21-43741176-43741217-GGGGGGCTCGCG,21-43741189-43741200-GGGGGCTCGCG,21-43741200-43741239-GGGGGGCTCGC,21-43741222-43741246-GGGGGGCTCGCG,21-43741233-43741240-G,21-43741234-43741273-GGGGGGCTCGC,21-43741245-43741257-GGGGGGCTCGCG,21-43741256-43741309-GGGGGGCTCGCG,21-43741280-43741355-GGGGGGCTCGCGGGGGGGCTCGC,21-43741292-43741314-GGGGGGCTCGC,21-43741303-43741327-GGGGGGCTCGCG,21-43741315-43741337-GGGGGGCTCGC,21-43741326-43741367-GGGGGGCTCGCG,21-43741383-43741436-GGGGGGCTCGCG,21-43741394-43741401-G,21-43741406-43741413-G,21-43741407-43741418-GGGGGGCTCGC,21-43741442-43741464-GGGGGGCTCGC;MOTIFS=GGGGGGCTCGC,GCGGGGGGCTC,G,GGGGGCTCGCG,GGGGGGCTCGCGGGGGGGCTCGC,GGGGGGCTCGCG;STRUC=<VC150062>	HPRC,HGSVC	No	1.887	No	NA,NA	NA	NA
chr21:43741279	569230	DEL	163	0.8435	0.5489	9	PDXK(0.77098,0.597)	NA	NA	NA	NA	NA	NA	NA	NA	No	ID=21-43741151-43741162-GCGGGGGGCTC,21-43741176-43741217-GGGGGGCTCGCG,21-43741189-43741200-GGGGGCTCGCG,21-43741200-43741239-GGGGGGCTCGC,21-43741222-43741246-GGGGGGCTCGCG,21-43741233-43741240-G,21-43741234-43741273-GGGGGGCTCGC,21-43741245-43741257-GGGGGGCTCGCG,21-43741256-43741309-GGGGGGCTCGCG,21-43741280-43741355-GGGGGGCTCGCGGGGGGGCTCGC,21-43741292-43741314-GGGGGGCTCGC,21-43741303-43741327-GGGGGGCTCGCG,21-43741315-43741337-GGGGGGCTCGC,21-43741326-43741367-GGGGGGCTCGCG,21-43741383-43741436-GGGGGGCTCGCG,21-43741394-43741401-G,21-43741406-43741413-G,21-43741407-43741418-GGGGGGCTCGC,21-43741442-43741464-GGGGGGCTCGC;MOTIFS=GGGGGGCTCGC,GCGGGGGGCTC,G,GGGGGCTCGCG,GGGGGGCTCGCGGGGGGGCTCGC,GGGGGGCTCGCG;STRUC=<VC150062>	HPRC,HGSVC,1KG-ONT	No	0.032	No	NA,NA	NA	NA
chr21:43741280	569231	INS	141	0.8635	0.5119	16	PDXK(0.77098,0.597)	NA	NA	NA	NA	NA	NA	NA	NA	No	ID=21-43741151-43741162-GCGGGGGGCTC,21-43741176-43741217-GGGGGGCTCGCG,21-43741189-43741200-GGGGGCTCGCG,21-43741200-43741239-GGGGGGCTCGC,21-43741222-43741246-GGGGGGCTCGCG,21-43741233-43741240-G,21-43741234-43741273-GGGGGGCTCGC,21-43741245-43741257-GGGGGGCTCGCG,21-43741256-43741309-GGGGGGCTCGCG,21-43741280-43741355-GGGGGGCTCGCGGGGGGGCTCGC,21-43741292-43741314-GGGGGGCTCGC,21-43741303-43741327-GGGGGGCTCGCG,21-43741315-43741337-GGGGGGCTCGC,21-43741326-43741367-GGGGGGCTCGCG,21-43741383-43741436-GGGGGGCTCGCG,21-43741394-43741401-G,21-43741406-43741413-G,21-43741407-43741418-GGGGGGCTCGC,21-43741442-43741464-GGGGGGCTCGC;MOTIFS=GGGGGGCTCGC,GCGGGGGGCTC,G,GGGGGCTCGCG,GGGGGGCTCGCGGGGGGGCTCGC,GGGGGGCTCGCG;STRUC=<VC150062>	HPRC,HGSVC,1KG-ONT	No	1.887	Yes	NA,NA	NA	NA
chr21:43741280	569232	INS	497	0.8857	0.4235	8	PDXK(0.77098,0.597)	NA	NA	NA	NA	NA	NA	NA	NA	No	ID=21-43741151-43741162-GCGGGGGGCTC,21-43741176-43741217-GGGGGGCTCGCG,21-43741189-43741200-GGGGGCTCGCG,21-43741200-43741239-GGGGGGCTCGC,21-43741222-43741246-GGGGGGCTCGCG,21-43741233-43741240-G,21-43741234-43741273-GGGGGGCTCGC,21-43741245-43741257-GGGGGGCTCGCG,21-43741256-43741309-GGGGGGCTCGCG,21-43741280-43741355-GGGGGGCTCGCGGGGGGGCTCGC,21-43741292-43741314-GGGGGGCTCGC,21-43741303-43741327-GGGGGGCTCGCG,21-43741315-43741337-GGGGGGCTCGC,21-43741326-43741367-GGGGGGCTCGCG,21-43741383-43741436-GGGGGGCTCGCG,21-43741394-43741401-G,21-43741406-43741413-G,21-43741407-43741418-GGGGGGCTCGC,21-43741442-43741464-GGGGGGCTCGC;MOTIFS=GGGGGGCTCGC,GCGGGGGGCTC,G,GGGGGCTCGCG,GGGGGGCTCGCGGGGGGGCTCGC,GGGGGGCTCGCG;STRUC=<VC150062>	HPRC,HGSVC,1KG-ONT	No	1.887	Yes	NA,NA	NA	NA
chr21:43741280	569234	INS	169	0.807	0.6753	51	PDXK(0.77098,0.597)	NA	NA	NA	NA	NA	NA	NA	NA	No	ID=21-43741151-43741162-GCGGGGGGCTC,21-43741176-43741217-GGGGGGCTCGCG,21-43741189-43741200-GGGGGCTCGCG,21-43741200-43741239-GGGGGGCTCGC,21-43741222-43741246-GGGGGGCTCGCG,21-43741233-43741240-G,21-43741234-43741273-GGGGGGCTCGC,21-43741245-43741257-GGGGGGCTCGCG,21-43741256-43741309-GGGGGGCTCGCG,21-43741280-43741355-GGGGGGCTCGCGGGGGGGCTCGC,21-43741292-43741314-GGGGGGCTCGC,21-43741303-43741327-GGGGGGCTCGCG,21-43741315-43741337-GGGGGGCTCGC,21-43741326-43741367-GGGGGGCTCGCG,21-43741383-43741436-GGGGGGCTCGCG,21-43741394-43741401-G,21-43741406-43741413-G,21-43741407-43741418-GGGGGGCTCGC,21-43741442-43741464-GGGGGGCTCGC;MOTIFS=GGGGGGCTCGC,GCGGGGGGCTC,G,GGGGGCTCGCG,GGGGGGCTCGCGGGGGGGCTCGC,GGGGGGCTCGCG;STRUC=<VC150062>	HPRC,HGSVC	No	1.887	Yes	NA,NA	NA	NA
chr21:43741280	569235	INS	758	0.8676	0.5069	9	PDXK(0.77098,0.597)	NA	NA	NA	NA	NA	NA	NA	NA	No	ID=21-43741151-43741162-GCGGGGGGCTC,21-43741176-43741217-GGGGGGCTCGCG,21-43741189-43741200-GGGGGCTCGCG,21-43741200-43741239-GGGGGGCTCGC,21-43741222-43741246-GGGGGGCTCGCG,21-43741233-43741240-G,21-43741234-43741273-GGGGGGCTCGC,21-43741245-43741257-GGGGGGCTCGCG,21-43741256-43741309-GGGGGGCTCGCG,21-43741280-43741355-GGGGGGCTCGCGGGGGGGCTCGC,21-43741292-43741314-GGGGGGCTCGC,21-43741303-43741327-GGGGGGCTCGCG,21-43741315-43741337-GGGGGGCTCGC,21-43741326-43741367-GGGGGGCTCGCG,21-43741383-43741436-GGGGGGCTCGCG,21-43741394-43741401-G,21-43741406-43741413-G,21-43741407-43741418-GGGGGGCTCGC,21-43741442-43741464-GGGGGGCTCGC;MOTIFS=GGGGGGCTCGC,GCGGGGGGCTC,G,GGGGGCTCGCG,GGGGGGCTCGCGGGGGGGCTCGC,GGGGGGCTCGCG;STRUC=<VC150062>	HPRC,HGSVC,1KG-ONT	No	1.887	Yes	NA,NA	NA	NA
chr21:43741280	569233	INS	379	0.8622	0.5171	20	PDXK(0.77098,0.597)	NA	NA	NA	NA	NA	NA	NA	NA	No	ID=21-43741151-43741162-GCGGGGGGCTC,21-43741176-43741217-GGGGGGCTCGCG,21-43741189-43741200-GGGGGCTCGCG,21-43741200-43741239-GGGGGGCTCGC,21-43741222-43741246-GGGGGGCTCGCG,21-43741233-43741240-G,21-43741234-43741273-GGGGGGCTCGC,21-43741245-43741257-GGGGGGCTCGCG,21-43741256-43741309-GGGGGGCTCGCG,21-43741280-43741355-GGGGGGCTCGCGGGGGGGCTCGC,21-43741292-43741314-GGGGGGCTCGC,21-43741303-43741327-GGGGGGCTCGCG,21-43741315-43741337-GGGGGGCTCGC,21-43741326-43741367-GGGGGGCTCGCG,21-43741383-43741436-GGGGGGCTCGCG,21-43741394-43741401-G,21-43741406-43741413-G,21-43741407-43741418-GGGGGGCTCGC,21-43741442-43741464-GGGGGGCTCGC;MOTIFS=GGGGGGCTCGC,GCGGGGGGCTC,G,GGGGGCTCGCG,GGGGGGCTCGCGGGGGGGCTCGC,GGGGGGCTCGCG;STRUC=<VC150062>	HPRC,HGSVC,1KG-ONT	No	1.887	Yes	NA,NA	NA	NA
chr21:43741280	569236	INS	329	0.8354	0.6254	9	PDXK(0.77098,0.597)	NA	NA	NA	NA	NA	NA	NA	NA	No	ID=21-43741151-43741162-GCGGGGGGCTC,21-43741176-43741217-GGGGGGCTCGCG,21-43741189-43741200-GGGGGCTCGCG,21-43741200-43741239-GGGGGGCTCGC,21-43741222-43741246-GGGGGGCTCGCG,21-43741233-43741240-G,21-43741234-43741273-GGGGGGCTCGC,21-43741245-43741257-GGGGGGCTCGCG,21-43741256-43741309-GGGGGGCTCGCG,21-43741280-43741355-GGGGGGCTCGCGGGGGGGCTCGC,21-43741292-43741314-GGGGGGCTCGC,21-43741303-43741327-GGGGGGCTCGCG,21-43741315-43741337-GGGGGGCTCGC,21-43741326-43741367-GGGGGGCTCGCG,21-43741383-43741436-GGGGGGCTCGCG,21-43741394-43741401-G,21-43741406-43741413-G,21-43741407-43741418-GGGGGGCTCGC,21-43741442-43741464-GGGGGGCTCGC;MOTIFS=GGGGGGCTCGC,GCGGGGGGCTC,G,GGGGGCTCGCG,GGGGGGCTCGCGGGGGGGCTCGC,GGGGGGCTCGCG;STRUC=<VC150062>	HPRC,HGSVC,1KG-ONT	No	1.887	Yes	NA,NA	NA	NA
chr21:43741301	569237	DEL	80	0.885	0.4201	54	PDXK(0.77098,0.597)	NA	NA	NA	NA	NA	NA	NA	NA	No	ID=21-43741151-43741162-GCGGGGGGCTC,21-43741176-43741217-GGGGGGCTCGCG,21-43741189-43741200-GGGGGCTCGCG,21-43741200-43741239-GGGGGGCTCGC,21-43741222-43741246-GGGGGGCTCGCG,21-43741233-43741240-G,21-43741234-43741273-GGGGGGCTCGC,21-43741245-43741257-GGGGGGCTCGCG,21-43741256-43741309-GGGGGGCTCGCG,21-43741280-43741355-GGGGGGCTCGCGGGGGGGCTCGC,21-43741292-43741314-GGGGGGCTCGC,21-43741303-43741327-GGGGGGCTCGCG,21-43741315-43741337-GGGGGGCTCGC,21-43741326-43741367-GGGGGGCTCGCG,21-43741383-43741436-GGGGGGCTCGCG,21-43741394-43741401-G,21-43741406-43741413-G,21-43741407-43741418-GGGGGGCTCGC,21-43741442-43741464-GGGGGGCTCGC;MOTIFS=GGGGGGCTCGC,GCGGGGGGCTC,G,GGGGGCTCGCG,GGGGGGCTCGCGGGGGGGCTCGC,GGGGGGCTCGCG;STRUC=<VC150062>	HPRC,HGSVC,1KG-ONT	No	0.076	Yes	NA,NA	NA	NA
chr21:43741302	569238	INS	378	0.9191	0.572	6	PDXK(0.77098,0.597)	NA	NA	NA	NA	NA	NA	NA	NA	No	ID=21-43741151-43741162-GCGGGGGGCTC,21-43741176-43741217-GGGGGGCTCGCG,21-43741189-43741200-GGGGGCTCGCG,21-43741200-43741239-GGGGGGCTCGC,21-43741222-43741246-GGGGGGCTCGCG,21-43741233-43741240-G,21-43741234-43741273-GGGGGGCTCGC,21-43741245-43741257-GGGGGGCTCGCG,21-43741256-43741309-GGGGGGCTCGCG,21-43741280-43741355-GGGGGGCTCGCGGGGGGGCTCGC,21-43741292-43741314-GGGGGGCTCGC,21-43741303-43741327-GGGGGGCTCGCG,21-43741315-43741337-GGGGGGCTCGC,21-43741326-43741367-GGGGGGCTCGCG,21-43741383-43741436-GGGGGGCTCGCG,21-43741394-43741401-G,21-43741406-43741413-G,21-43741407-43741418-GGGGGGCTCGC,21-43741442-43741464-GGGGGGCTCGC;MOTIFS=GGGGGGCTCGC,GCGGGGGGCTC,G,GGGGGCTCGCG,GGGGGGCTCGCGGGGGGGCTCGC,GGGGGGCTCGCG;STRUC=<VC150062>	HPRC,HGSVC,1KG-ONT	No	2.012	Yes	NA,NA	NA	NA
chr21:43741303	569239	INS	115	0.819	0.6741	8	PDXK(0.77098,0.597)	NA	NA	NA	NA	NA	NA	NA	NA	No	ID=21-43741151-43741162-GCGGGGGGCTC,21-43741176-43741217-GGGGGGCTCGCG,21-43741189-43741200-GGGGGCTCGCG,21-43741200-43741239-GGGGGGCTCGC,21-43741222-43741246-GGGGGGCTCGCG,21-43741233-43741240-G,21-43741234-43741273-GGGGGGCTCGC,21-43741245-43741257-GGGGGGCTCGCG,21-43741256-43741309-GGGGGGCTCGCG,21-43741280-43741355-GGGGGGCTCGCGGGGGGGCTCGC,21-43741292-43741314-GGGGGGCTCGC,21-43741303-43741327-GGGGGGCTCGCG,21-43741315-43741337-GGGGGGCTCGC,21-43741326-43741367-GGGGGGCTCGCG,21-43741383-43741436-GGGGGGCTCGCG,21-43741394-43741401-G,21-43741406-43741413-G,21-43741407-43741418-GGGGGGCTCGC,21-43741442-43741464-GGGGGGCTCGC;MOTIFS=GGGGGGCTCGC,GCGGGGGGCTC,G,GGGGGCTCGCG,GGGGGGCTCGCGGGGGGGCTCGC,GGGGGGCTCGCG;STRUC=<VC150062>	HPRC,HGSVC,1KG-ONT	No	2.012	No	NA,NA	NA	NA
chr21:43741315	569242	INS	343	0.8085	0.6928	11	PDXK(0.77098,0.597)	NA	NA	NA	NA	NA	NA	NA	NA	No	ID=21-43741151-43741162-GCGGGGGGCTC,21-43741176-43741217-GGGGGGCTCGCG,21-43741189-43741200-GGGGGCTCGCG,21-43741200-43741239-GGGGGGCTCGC,21-43741222-43741246-GGGGGGCTCGCG,21-43741233-43741240-G,21-43741234-43741273-GGGGGGCTCGC,21-43741245-43741257-GGGGGGCTCGCG,21-43741256-43741309-GGGGGGCTCGCG,21-43741280-43741355-GGGGGGCTCGCGGGGGGGCTCGC,21-43741292-43741314-GGGGGGCTCGC,21-43741303-43741327-GGGGGGCTCGCG,21-43741315-43741337-GGGGGGCTCGC,21-43741326-43741367-GGGGGGCTCGCG,21-43741383-43741436-GGGGGGCTCGCG,21-43741394-43741401-G,21-43741406-43741413-G,21-43741407-43741418-GGGGGGCTCGC,21-43741442-43741464-GGGGGGCTCGC;MOTIFS=GGGGGGCTCGC,GCGGGGGGCTC,G,GGGGGCTCGCG,GGGGGGCTCGCGGGGGGGCTCGC,GGGGGGCTCGCG;STRUC=<VC150062>	HPRC,HGSVC,1KG-ONT	No	2.012	Yes	NA,NA	NA	NA
chr21:43741315	569243	INS	584	0.8229	0.6367	10	PDXK(0.77098,0.597)	NA	NA	NA	NA	NA	NA	NA	NA	No	ID=21-43741151-43741162-GCGGGGGGCTC,21-43741176-43741217-GGGGGGCTCGCG,21-43741189-43741200-GGGGGCTCGCG,21-43741200-43741239-GGGGGGCTCGC,21-43741222-43741246-GGGGGGCTCGCG,21-43741233-43741240-G,21-43741234-43741273-GGGGGGCTCGC,21-43741245-43741257-GGGGGGCTCGCG,21-43741256-43741309-GGGGGGCTCGCG,21-43741280-43741355-GGGGGGCTCGCGGGGGGGCTCGC,21-43741292-43741314-GGGGGGCTCGC,21-43741303-43741327-GGGGGGCTCGCG,21-43741315-43741337-GGGGGGCTCGC,21-43741326-43741367-GGGGGGCTCGCG,21-43741383-43741436-GGGGGGCTCGCG,21-43741394-43741401-G,21-43741406-43741413-G,21-43741407-43741418-GGGGGGCTCGC,21-43741442-43741464-GGGGGGCTCGC;MOTIFS=GGGGGGCTCGC,GCGGGGGGCTC,G,GGGGGCTCGCG,GGGGGGCTCGCGGGGGGGCTCGC,GGGGGGCTCGCG;STRUC=<VC150062>	HPRC,HGSVC,1KG-ONT	No	2.012	Yes	NA,NA	NA	NA
chr21:43741315	569241	INS	80	0.8557	0.5979	56	PDXK(0.77098,0.597)	NA	NA	NA	NA	NA	NA	NA	NA	No	ID=21-43741151-43741162-GCGGGGGGCTC,21-43741176-43741217-GGGGGGCTCGCG,21-43741189-43741200-GGGGGCTCGCG,21-43741200-43741239-GGGGGGCTCGC,21-43741222-43741246-GGGGGGCTCGCG,21-43741233-43741240-G,21-43741234-43741273-GGGGGGCTCGC,21-43741245-43741257-GGGGGGCTCGCG,21-43741256-43741309-GGGGGGCTCGCG,21-43741280-43741355-GGGGGGCTCGCGGGGGGGCTCGC,21-43741292-43741314-GGGGGGCTCGC,21-43741303-43741327-GGGGGGCTCGCG,21-43741315-43741337-GGGGGGCTCGC,21-43741326-43741367-GGGGGGCTCGCG,21-43741383-43741436-GGGGGGCTCGCG,21-43741394-43741401-G,21-43741406-43741413-G,21-43741407-43741418-GGGGGGCTCGC,21-43741442-43741464-GGGGGGCTCGC;MOTIFS=GGGGGGCTCGC,GCGGGGGGCTC,G,GGGGGCTCGCG,GGGGGGCTCGCGGGGGGGCTCGC,GGGGGGCTCGCG;STRUC=<VC150062>	HPRC,HGSVC,1KG-ONT	No	2.012	Yes	NA,NA	NA	NA
chr21:43741315	569240	INS	529	0.8775	0.4557	4	PDXK(0.77098,0.597)	NA	NA	NA	NA	NA	NA	NA	NA	No	ID=21-43741151-43741162-GCGGGGGGCTC,21-43741176-43741217-GGGGGGCTCGCG,21-43741189-43741200-GGGGGCTCGCG,21-43741200-43741239-GGGGGGCTCGC,21-43741222-43741246-GGGGGGCTCGCG,21-43741233-43741240-G,21-43741234-43741273-GGGGGGCTCGC,21-43741245-43741257-GGGGGGCTCGCG,21-43741256-43741309-GGGGGGCTCGCG,21-43741280-43741355-GGGGGGCTCGCGGGGGGGCTCGC,21-43741292-43741314-GGGGGGCTCGC,21-43741303-43741327-GGGGGGCTCGCG,21-43741315-43741337-GGGGGGCTCGC,21-43741326-43741367-GGGGGGCTCGCG,21-43741383-43741436-GGGGGGCTCGCG,21-43741394-43741401-G,21-43741406-43741413-G,21-43741407-43741418-GGGGGGCTCGC,21-43741442-43741464-GGGGGGCTCGC;MOTIFS=GGGGGGCTCGC,GCGGGGGGCTC,G,GGGGGCTCGCG,GGGGGGCTCGCGGGGGGGCTCGC,GGGGGGCTCGCG;STRUC=<VC150062>	HPRC,HGSVC,1KG-ONT	No	2.012	No	NA,NA	NA	NA
chr21:43741326	569244	INS	358	0.8806	0.447	7	PDXK(0.77098,0.597)	NA	NA	NA	NA	NA	NA	NA	NA	No	ID=21-43741151-43741162-GCGGGGGGCTC,21-43741176-43741217-GGGGGGCTCGCG,21-43741189-43741200-GGGGGCTCGCG,21-43741200-43741239-GGGGGGCTCGC,21-43741222-43741246-GGGGGGCTCGCG,21-43741233-43741240-G,21-43741234-43741273-GGGGGGCTCGC,21-43741245-43741257-GGGGGGCTCGCG,21-43741256-43741309-GGGGGGCTCGCG,21-43741280-43741355-GGGGGGCTCGCGGGGGGGCTCGC,21-43741292-43741314-GGGGGGCTCGC,21-43741303-43741327-GGGGGGCTCGCG,21-43741315-43741337-GGGGGGCTCGC,21-43741326-43741367-GGGGGGCTCGCG,21-43741383-43741436-GGGGGGCTCGCG,21-43741394-43741401-G,21-43741406-43741413-G,21-43741407-43741418-GGGGGGCTCGC,21-43741442-43741464-GGGGGGCTCGC;MOTIFS=GGGGGGCTCGC,GCGGGGGGCTC,G,GGGGGCTCGCG,GGGGGGCTCGCGGGGGGGCTCGC,GGGGGGCTCGCG;STRUC=<VC150062>	HPRC,HGSVC,1KG-ONT	No	2.012	No	NA,NA	NA	NA
chr21:43741326	569245	INS	119	0.8136	0.6474	13	PDXK(0.77098,0.597)	NA	NA	NA	NA	NA	NA	NA	NA	No	ID=21-43741151-43741162-GCGGGGGGCTC,21-43741176-43741217-GGGGGGCTCGCG,21-43741189-43741200-GGGGGCTCGCG,21-43741200-43741239-GGGGGGCTCGC,21-43741222-43741246-GGGGGGCTCGCG,21-43741233-43741240-G,21-43741234-43741273-GGGGGGCTCGC,21-43741245-43741257-GGGGGGCTCGCG,21-43741256-43741309-GGGGGGCTCGCG,21-43741280-43741355-GGGGGGCTCGCGGGGGGGCTCGC,21-43741292-43741314-GGGGGGCTCGC,21-43741303-43741327-GGGGGGCTCGCG,21-43741315-43741337-GGGGGGCTCGC,21-43741326-43741367-GGGGGGCTCGCG,21-43741383-43741436-GGGGGGCTCGCG,21-43741394-43741401-G,21-43741406-43741413-G,21-43741407-43741418-GGGGGGCTCGC,21-43741442-43741464-GGGGGGCTCGC;MOTIFS=GGGGGGCTCGC,GCGGGGGGCTC,G,GGGGGCTCGCG,GGGGGGCTCGCGGGGGGGCTCGC,GGGGGGCTCGCG;STRUC=<VC150062>	HPRC,HGSVC,1KG-ONT	No	2.012	Yes	NA,NA	NA	NA
chr21:43741326	569246	DEL	116	0.8621	0.5899	23	PDXK(0.77098,0.597)	NA	NA	NA	NA	NA	NA	NA	NA	No	ID=21-43741151-43741162-GCGGGGGGCTC,21-43741176-43741217-GGGGGGCTCGCG,21-43741189-43741200-GGGGGCTCGCG,21-43741200-43741239-GGGGGGCTCGC,21-43741222-43741246-GGGGGGCTCGCG,21-43741233-43741240-G,21-43741234-43741273-GGGGGGCTCGC,21-43741245-43741257-GGGGGGCTCGCG,21-43741256-43741309-GGGGGGCTCGCG,21-43741280-43741355-GGGGGGCTCGCGGGGGGGCTCGC,21-43741292-43741314-GGGGGGCTCGC,21-43741303-43741327-GGGGGGCTCGCG,21-43741315-43741337-GGGGGGCTCGC,21-43741326-43741367-GGGGGGCTCGCG,21-43741383-43741436-GGGGGGCTCGCG,21-43741394-43741401-G,21-43741406-43741413-G,21-43741407-43741418-GGGGGGCTCGC,21-43741442-43741464-GGGGGGCTCGC;MOTIFS=GGGGGGCTCGC,GCGGGGGGCTC,G,GGGGGCTCGCG,GGGGGGCTCGCGGGGGGGCTCGC,GGGGGGCTCGCG;STRUC=<VC150062>	HPRC,HGSVC	No	0.061	Yes	NA,NA	NA	NA
chr21:43741327	569247	DEL	56	0.9102	0.3851	44	PDXK(0.77098,0.597)	NA	NA	NA	NA	NA	NA	NA	NA	No	ID=21-43741151-43741162-GCGGGGGGCTC,21-43741176-43741217-GGGGGGCTCGCG,21-43741189-43741200-GGGGGCTCGCG,21-43741200-43741239-GGGGGGCTCGC,21-43741222-43741246-GGGGGGCTCGCG,21-43741233-43741240-G,21-43741234-43741273-GGGGGGCTCGC,21-43741245-43741257-GGGGGGCTCGCG,21-43741256-43741309-GGGGGGCTCGCG,21-43741280-43741355-GGGGGGCTCGCGGGGGGGCTCGC,21-43741292-43741314-GGGGGGCTCGC,21-43741303-43741327-GGGGGGCTCGCG,21-43741315-43741337-GGGGGGCTCGC,21-43741326-43741367-GGGGGGCTCGCG,21-43741383-43741436-GGGGGGCTCGCG,21-43741394-43741401-G,21-43741406-43741413-G,21-43741407-43741418-GGGGGGCTCGC,21-43741442-43741464-GGGGGGCTCGC;MOTIFS=GGGGGGCTCGC,GCGGGGGGCTC,G,GGGGGCTCGCG,GGGGGGCTCGCGGGGGGGCTCGC,GGGGGGCTCGCG;STRUC=<VC150062>	HPRC,HGSVC,1KG-ONT	No	0.075	No	NA,NA	NA	NA
chr21:43741327	569248	DEL	103	0.8521	0.6028	73	PDXK(0.77098,0.597)	NA	NA	NA	NA	NA	NA	NA	NA	No	ID=21-43741151-43741162-GCGGGGGGCTC,21-43741176-43741217-GGGGGGCTCGCG,21-43741189-43741200-GGGGGCTCGCG,21-43741200-43741239-GGGGGGCTCGC,21-43741222-43741246-GGGGGGCTCGCG,21-43741233-43741240-G,21-43741234-43741273-GGGGGGCTCGC,21-43741245-43741257-GGGGGGCTCGCG,21-43741256-43741309-GGGGGGCTCGCG,21-43741280-43741355-GGGGGGCTCGCGGGGGGGCTCGC,21-43741292-43741314-GGGGGGCTCGC,21-43741303-43741327-GGGGGGCTCGCG,21-43741315-43741337-GGGGGGCTCGC,21-43741326-43741367-GGGGGGCTCGCG,21-43741383-43741436-GGGGGGCTCGCG,21-43741394-43741401-G,21-43741406-43741413-G,21-43741407-43741418-GGGGGGCTCGC,21-43741442-43741464-GGGGGGCTCGC;MOTIFS=GGGGGGCTCGC,GCGGGGGGCTC,G,GGGGGCTCGCG,GGGGGGCTCGCGGGGGGGCTCGC,GGGGGGCTCGCG;STRUC=<VC150062>	HPRC,HGSVC	No	0.061	Yes	NA,NA	NA	NA
chr21:43741338	569249	INS	379	0.8946	0.3893	5	PDXK(0.77098,0.597)	NA	NA	NA	NA	NA	NA	NA	NA	No	ID=21-43741151-43741162-GCGGGGGGCTC,21-43741176-43741217-GGGGGGCTCGCG,21-43741189-43741200-GGGGGCTCGCG,21-43741200-43741239-GGGGGGCTCGC,21-43741222-43741246-GGGGGGCTCGCG,21-43741233-43741240-G,21-43741234-43741273-GGGGGGCTCGC,21-43741245-43741257-GGGGGGCTCGCG,21-43741256-43741309-GGGGGGCTCGCG,21-43741280-43741355-GGGGGGCTCGCGGGGGGGCTCGC,21-43741292-43741314-GGGGGGCTCGC,21-43741303-43741327-GGGGGGCTCGCG,21-43741315-43741337-GGGGGGCTCGC,21-43741326-43741367-GGGGGGCTCGCG,21-43741383-43741436-GGGGGGCTCGCG,21-43741394-43741401-G,21-43741406-43741413-G,21-43741407-43741418-GGGGGGCTCGC,21-43741442-43741464-GGGGGGCTCGC;MOTIFS=GGGGGGCTCGC,GCGGGGGGCTC,G,GGGGGCTCGCG,GGGGGGCTCGCGGGGGGGCTCGC,GGGGGGCTCGCG;STRUC=<VC150062>	HPRC,HGSVC,1KG-ONT	No	2.012	No	NA,NA	NA	NA
chr21:43741338	569251	INS	69	0.831	0.6381	60	PDXK(0.77098,0.597)	NA	NA	NA	NA	NA	NA	NA	NA	No	ID=21-43741151-43741162-GCGGGGGGCTC,21-43741176-43741217-GGGGGGCTCGCG,21-43741189-43741200-GGGGGCTCGCG,21-43741200-43741239-GGGGGGCTCGC,21-43741222-43741246-GGGGGGCTCGCG,21-43741233-43741240-G,21-43741234-43741273-GGGGGGCTCGC,21-43741245-43741257-GGGGGGCTCGCG,21-43741256-43741309-GGGGGGCTCGCG,21-43741280-43741355-GGGGGGCTCGCGGGGGGGCTCGC,21-43741292-43741314-GGGGGGCTCGC,21-43741303-43741327-GGGGGGCTCGCG,21-43741315-43741337-GGGGGGCTCGC,21-43741326-43741367-GGGGGGCTCGCG,21-43741383-43741436-GGGGGGCTCGCG,21-43741394-43741401-G,21-43741406-43741413-G,21-43741407-43741418-GGGGGGCTCGC,21-43741442-43741464-GGGGGGCTCGC;MOTIFS=GGGGGGCTCGC,GCGGGGGGCTC,G,GGGGGCTCGCG,GGGGGGCTCGCGGGGGGGCTCGC,GGGGGGCTCGCG;STRUC=<VC150062>	HPRC,HGSVC,1KG-ONT	No	2.012	Yes	NA,NA	NA	NA
chr21:43741338	569250	INS	110	0.8496	0.5534	10	PDXK(0.77098,0.597)	NA	NA	NA	NA	NA	NA	NA	NA	No	ID=21-43741151-43741162-GCGGGGGGCTC,21-43741176-43741217-GGGGGGCTCGCG,21-43741189-43741200-GGGGGCTCGCG,21-43741200-43741239-GGGGGGCTCGC,21-43741222-43741246-GGGGGGCTCGCG,21-43741233-43741240-G,21-43741234-43741273-GGGGGGCTCGC,21-43741245-43741257-GGGGGGCTCGCG,21-43741256-43741309-GGGGGGCTCGCG,21-43741280-43741355-GGGGGGCTCGCGGGGGGGCTCGC,21-43741292-43741314-GGGGGGCTCGC,21-43741303-43741327-GGGGGGCTCGCG,21-43741315-43741337-GGGGGGCTCGC,21-43741326-43741367-GGGGGGCTCGCG,21-43741383-43741436-GGGGGGCTCGCG,21-43741394-43741401-G,21-43741406-43741413-G,21-43741407-43741418-GGGGGGCTCGC,21-43741442-43741464-GGGGGGCTCGC;MOTIFS=GGGGGGCTCGC,GCGGGGGGCTC,G,GGGGGCTCGCG,GGGGGGCTCGCGGGGGGGCTCGC,GGGGGGCTCGCG;STRUC=<VC150062>	HPRC,HGSVC,1KG-ONT	No	2.012	Yes	NA,NA	NA	NA
chr21:43741338	569253	INS	142	0.8779	0.5422	2	PDXK(0.77098,0.597)	NA	NA	NA	NA	NA	NA	NA	NA	No	ID=21-43741151-43741162-GCGGGGGGCTC,21-43741176-43741217-GGGGGGCTCGCG,21-43741189-43741200-GGGGGCTCGCG,21-43741200-43741239-GGGGGGCTCGC,21-43741222-43741246-GGGGGGCTCGCG,21-43741233-43741240-G,21-43741234-43741273-GGGGGGCTCGC,21-43741245-43741257-GGGGGGCTCGCG,21-43741256-43741309-GGGGGGCTCGCG,21-43741280-43741355-GGGGGGCTCGCGGGGGGGCTCGC,21-43741292-43741314-GGGGGGCTCGC,21-43741303-43741327-GGGGGGCTCGCG,21-43741315-43741337-GGGGGGCTCGC,21-43741326-43741367-GGGGGGCTCGCG,21-43741383-43741436-GGGGGGCTCGCG,21-43741394-43741401-G,21-43741406-43741413-G,21-43741407-43741418-GGGGGGCTCGC,21-43741442-43741464-GGGGGGCTCGC;MOTIFS=GGGGGGCTCGC,GCGGGGGGCTC,G,GGGGGCTCGCG,GGGGGGCTCGCGGGGGGGCTCGC,GGGGGGCTCGCG;STRUC=<VC150062>	HPRC,HGSVC,1KG-ONT	No	2.012	No	NA,NA	NA	NA
chr21:43741338	569252	INS	192	0.8291	0.6124	11	PDXK(0.77098,0.597)	NA	NA	NA	NA	NA	NA	NA	NA	No	ID=21-43741151-43741162-GCGGGGGGCTC,21-43741176-43741217-GGGGGGCTCGCG,21-43741189-43741200-GGGGGCTCGCG,21-43741200-43741239-GGGGGGCTCGC,21-43741222-43741246-GGGGGGCTCGCG,21-43741233-43741240-G,21-43741234-43741273-GGGGGGCTCGC,21-43741245-43741257-GGGGGGCTCGCG,21-43741256-43741309-GGGGGGCTCGCG,21-43741280-43741355-GGGGGGCTCGCGGGGGGGCTCGC,21-43741292-43741314-GGGGGGCTCGC,21-43741303-43741327-GGGGGGCTCGCG,21-43741315-43741337-GGGGGGCTCGC,21-43741326-43741367-GGGGGGCTCGCG,21-43741383-43741436-GGGGGGCTCGCG,21-43741394-43741401-G,21-43741406-43741413-G,21-43741407-43741418-GGGGGGCTCGC,21-43741442-43741464-GGGGGGCTCGC;MOTIFS=GGGGGGCTCGC,GCGGGGGGCTC,G,GGGGGCTCGCG,GGGGGGCTCGCGGGGGGGCTCGC,GGGGGGCTCGCG;STRUC=<VC150062>	HPRC,HGSVC	No	2.012	No	NA,NA	NA	NA
chr21:43741338	569254	INS	341	0.8143	0.6611	11	PDXK(0.77098,0.597)	NA	NA	NA	NA	NA	NA	NA	NA	No	ID=21-43741151-43741162-GCGGGGGGCTC,21-43741176-43741217-GGGGGGCTCGCG,21-43741189-43741200-GGGGGCTCGCG,21-43741200-43741239-GGGGGGCTCGC,21-43741222-43741246-GGGGGGCTCGCG,21-43741233-43741240-G,21-43741234-43741273-GGGGGGCTCGC,21-43741245-43741257-GGGGGGCTCGCG,21-43741256-43741309-GGGGGGCTCGCG,21-43741280-43741355-GGGGGGCTCGCGGGGGGGCTCGC,21-43741292-43741314-GGGGGGCTCGC,21-43741303-43741327-GGGGGGCTCGCG,21-43741315-43741337-GGGGGGCTCGC,21-43741326-43741367-GGGGGGCTCGCG,21-43741383-43741436-GGGGGGCTCGCG,21-43741394-43741401-G,21-43741406-43741413-G,21-43741407-43741418-GGGGGGCTCGC,21-43741442-43741464-GGGGGGCTCGC;MOTIFS=GGGGGGCTCGC,GCGGGGGGCTC,G,GGGGGCTCGCG,GGGGGGCTCGCGGGGGGGCTCGC,GGGGGGCTCGCG;STRUC=<VC150062>	HPRC,HGSVC,1KG-ONT	No	2.012	No	NA,NA	NA	NA
chr21:43741349	569255	INS	721	0.8241	0.637	6	PDXK(0.77098,0.597)	NA	NA	NA	NA	NA	NA	NA	NA	No	ID=21-43741151-43741162-GCGGGGGGCTC,21-43741176-43741217-GGGGGGCTCGCG,21-43741189-43741200-GGGGGCTCGCG,21-43741200-43741239-GGGGGGCTCGC,21-43741222-43741246-GGGGGGCTCGCG,21-43741233-43741240-G,21-43741234-43741273-GGGGGGCTCGC,21-43741245-43741257-GGGGGGCTCGCG,21-43741256-43741309-GGGGGGCTCGCG,21-43741280-43741355-GGGGGGCTCGCGGGGGGGCTCGC,21-43741292-43741314-GGGGGGCTCGC,21-43741303-43741327-GGGGGGCTCGCG,21-43741315-43741337-GGGGGGCTCGC,21-43741326-43741367-GGGGGGCTCGCG,21-43741383-43741436-GGGGGGCTCGCG,21-43741394-43741401-G,21-43741406-43741413-G,21-43741407-43741418-GGGGGGCTCGC,21-43741442-43741464-GGGGGGCTCGC;MOTIFS=GGGGGGCTCGC,GCGGGGGGCTC,G,GGGGGCTCGCG,GGGGGGCTCGCGGGGGGGCTCGC,GGGGGGCTCGCG;STRUC=<VC150062>	HPRC,HGSVC,1KG-ONT	No	2.012	Yes	NA,NA	NA	NA
chr21:43741349	569256	DEL	93	0.8849	0.456	60	PDXK(0.77098,0.597)	NA	NA	NA	NA	NA	NA	NA	NA	No	ID=21-43741151-43741162-GCGGGGGGCTC,21-43741176-43741217-GGGGGGCTCGCG,21-43741189-43741200-GGGGGCTCGCG,21-43741200-43741239-GGGGGGCTCGC,21-43741222-43741246-GGGGGGCTCGCG,21-43741233-43741240-G,21-43741234-43741273-GGGGGGCTCGC,21-43741245-43741257-GGGGGGCTCGCG,21-43741256-43741309-GGGGGGCTCGCG,21-43741280-43741355-GGGGGGCTCGCGGGGGGGCTCGC,21-43741292-43741314-GGGGGGCTCGC,21-43741303-43741327-GGGGGGCTCGCG,21-43741315-43741337-GGGGGGCTCGC,21-43741326-43741367-GGGGGGCTCGCG,21-43741383-43741436-GGGGGGCTCGCG,21-43741394-43741401-G,21-43741406-43741413-G,21-43741407-43741418-GGGGGGCTCGC,21-43741442-43741464-GGGGGGCTCGC;MOTIFS=GGGGGGCTCGC,GCGGGGGGCTC,G,GGGGGCTCGCG,GGGGGGCTCGCGGGGGGGCTCGC,GGGGGGCTCGCG;STRUC=<VC150062>	HPRC,HGSVC,1KG-ONT	No	0.061	Yes	NA,NA	NA	NA
chr21:43741350	569259	INS	300	0.8358	0.6102	9	PDXK(0.77098,0.597)	NA	NA	NA	NA	NA	NA	NA	NA	No	ID=21-43741151-43741162-GCGGGGGGCTC,21-43741176-43741217-GGGGGGCTCGCG,21-43741189-43741200-GGGGGCTCGCG,21-43741200-43741239-GGGGGGCTCGC,21-43741222-43741246-GGGGGGCTCGCG,21-43741233-43741240-G,21-43741234-43741273-GGGGGGCTCGC,21-43741245-43741257-GGGGGGCTCGCG,21-43741256-43741309-GGGGGGCTCGCG,21-43741280-43741355-GGGGGGCTCGCGGGGGGGCTCGC,21-43741292-43741314-GGGGGGCTCGC,21-43741303-43741327-GGGGGGCTCGCG,21-43741315-43741337-GGGGGGCTCGC,21-43741326-43741367-GGGGGGCTCGCG,21-43741383-43741436-GGGGGGCTCGCG,21-43741394-43741401-G,21-43741406-43741413-G,21-43741407-43741418-GGGGGGCTCGC,21-43741442-43741464-GGGGGGCTCGC;MOTIFS=GGGGGGCTCGC,GCGGGGGGCTC,G,GGGGGCTCGCG,GGGGGGCTCGCGGGGGGGCTCGC,GGGGGGCTCGCG;STRUC=<VC150062>	HPRC,HGSVC,1KG-ONT	No	2.012	Yes	NA,NA	NA	NA
chr21:43741350	569258	INS	367	0.8125	0.6728	21	PDXK(0.77098,0.597)	NA	NA	NA	NA	NA	NA	NA	NA	No	ID=21-43741151-43741162-GCGGGGGGCTC,21-43741176-43741217-GGGGGGCTCGCG,21-43741189-43741200-GGGGGCTCGCG,21-43741200-43741239-GGGGGGCTCGC,21-43741222-43741246-GGGGGGCTCGCG,21-43741233-43741240-G,21-43741234-43741273-GGGGGGCTCGC,21-43741245-43741257-GGGGGGCTCGCG,21-43741256-43741309-GGGGGGCTCGCG,21-43741280-43741355-GGGGGGCTCGCGGGGGGGCTCGC,21-43741292-43741314-GGGGGGCTCGC,21-43741303-43741327-GGGGGGCTCGCG,21-43741315-43741337-GGGGGGCTCGC,21-43741326-43741367-GGGGGGCTCGCG,21-43741383-43741436-GGGGGGCTCGCG,21-43741394-43741401-G,21-43741406-43741413-G,21-43741407-43741418-GGGGGGCTCGC,21-43741442-43741464-GGGGGGCTCGC;MOTIFS=GGGGGGCTCGC,GCGGGGGGCTC,G,GGGGGCTCGCG,GGGGGGCTCGCGGGGGGGCTCGC,GGGGGGCTCGCG;STRUC=<VC150062>	HPRC,HGSVC,1KG-ONT	No	2.012	No	NA,NA	NA	NA
chr21:43741350	569261	INS	106	0.8615	0.5236	2	PDXK(0.77098,0.597)	NA	NA	NA	NA	NA	NA	NA	NA	No	ID=21-43741151-43741162-GCGGGGGGCTC,21-43741176-43741217-GGGGGGCTCGCG,21-43741189-43741200-GGGGGCTCGCG,21-43741200-43741239-GGGGGGCTCGC,21-43741222-43741246-GGGGGGCTCGCG,21-43741233-43741240-G,21-43741234-43741273-GGGGGGCTCGC,21-43741245-43741257-GGGGGGCTCGCG,21-43741256-43741309-GGGGGGCTCGCG,21-43741280-43741355-GGGGGGCTCGCGGGGGGGCTCGC,21-43741292-43741314-GGGGGGCTCGC,21-43741303-43741327-GGGGGGCTCGCG,21-43741315-43741337-GGGGGGCTCGC,21-43741326-43741367-GGGGGGCTCGCG,21-43741383-43741436-GGGGGGCTCGCG,21-43741394-43741401-G,21-43741406-43741413-G,21-43741407-43741418-GGGGGGCTCGC,21-43741442-43741464-GGGGGGCTCGC;MOTIFS=GGGGGGCTCGC,GCGGGGGGCTC,G,GGGGGCTCGCG,GGGGGGCTCGCGGGGGGGCTCGC,GGGGGGCTCGCG;STRUC=<VC150062>	HPRC,HGSVC,1KG-ONT	No	2.012	No	NA,NA	NA	NA
chr21:43741350	569260	INS	93	0.8189	0.6395	7	PDXK(0.77098,0.597)	NA	NA	NA	NA	NA	NA	NA	NA	No	ID=21-43741151-43741162-GCGGGGGGCTC,21-43741176-43741217-GGGGGGCTCGCG,21-43741189-43741200-GGGGGCTCGCG,21-43741200-43741239-GGGGGGCTCGC,21-43741222-43741246-GGGGGGCTCGCG,21-43741233-43741240-G,21-43741234-43741273-GGGGGGCTCGC,21-43741245-43741257-GGGGGGCTCGCG,21-43741256-43741309-GGGGGGCTCGCG,21-43741280-43741355-GGGGGGCTCGCGGGGGGGCTCGC,21-43741292-43741314-GGGGGGCTCGC,21-43741303-43741327-GGGGGGCTCGCG,21-43741315-43741337-GGGGGGCTCGC,21-43741326-43741367-GGGGGGCTCGCG,21-43741383-43741436-GGGGGGCTCGCG,21-43741394-43741401-G,21-43741406-43741413-G,21-43741407-43741418-GGGGGGCTCGC,21-43741442-43741464-GGGGGGCTCGC;MOTIFS=GGGGGGCTCGC,GCGGGGGGCTC,G,GGGGGCTCGCG,GGGGGGCTCGCGGGGGGGCTCGC,GGGGGGCTCGCG;STRUC=<VC150062>	HPRC,HGSVC,1KG-ONT	No	2.012	No	NA,NA	NA	NA
chr21:43741350	569262	INS	282	0.8956	0.4258	6	PDXK(0.77098,0.597)	NA	NA	NA	NA	NA	NA	NA	NA	No	ID=21-43741151-43741162-GCGGGGGGCTC,21-43741176-43741217-GGGGGGCTCGCG,21-43741189-43741200-GGGGGCTCGCG,21-43741200-43741239-GGGGGGCTCGC,21-43741222-43741246-GGGGGGCTCGCG,21-43741233-43741240-G,21-43741234-43741273-GGGGGGCTCGC,21-43741245-43741257-GGGGGGCTCGCG,21-43741256-43741309-GGGGGGCTCGCG,21-43741280-43741355-GGGGGGCTCGCGGGGGGGCTCGC,21-43741292-43741314-GGGGGGCTCGC,21-43741303-43741327-GGGGGGCTCGCG,21-43741315-43741337-GGGGGGCTCGC,21-43741326-43741367-GGGGGGCTCGCG,21-43741383-43741436-GGGGGGCTCGCG,21-43741394-43741401-G,21-43741406-43741413-G,21-43741407-43741418-GGGGGGCTCGC,21-43741442-43741464-GGGGGGCTCGC;MOTIFS=GGGGGGCTCGC,GCGGGGGGCTC,G,GGGGGCTCGCG,GGGGGGCTCGCGGGGGGGCTCGC,GGGGGGCTCGCG;STRUC=<VC150062>	HPRC,HGSVC,1KG-ONT	No	2.012	Yes	NA,NA	NA	NA
chr21:43741350	569257	INS	269	0.8321	0.6175	20	PDXK(0.77098,0.597)	NA	NA	NA	NA	NA	NA	NA	NA	No	ID=21-43741151-43741162-GCGGGGGGCTC,21-43741176-43741217-GGGGGGCTCGCG,21-43741189-43741200-GGGGGCTCGCG,21-43741200-43741239-GGGGGGCTCGC,21-43741222-43741246-GGGGGGCTCGCG,21-43741233-43741240-G,21-43741234-43741273-GGGGGGCTCGC,21-43741245-43741257-GGGGGGCTCGCG,21-43741256-43741309-GGGGGGCTCGCG,21-43741280-43741355-GGGGGGCTCGCGGGGGGGCTCGC,21-43741292-43741314-GGGGGGCTCGC,21-43741303-43741327-GGGGGGCTCGCG,21-43741315-43741337-GGGGGGCTCGC,21-43741326-43741367-GGGGGGCTCGCG,21-43741383-43741436-GGGGGGCTCGCG,21-43741394-43741401-G,21-43741406-43741413-G,21-43741407-43741418-GGGGGGCTCGC,21-43741442-43741464-GGGGGGCTCGC;MOTIFS=GGGGGGCTCGC,GCGGGGGGCTC,G,GGGGGCTCGCG,GGGGGGCTCGCGGGGGGGCTCGC,GGGGGGCTCGCG;STRUC=<VC150062>	HPRC,HGSVC,1KG-ONT	No	2.012	Yes	NA,NA	NA	NA
chr21:43741361	569263	INS	564	0.8939	0.3828	4	PDXK(0.77098,0.597)	NA	NA	NA	NA	NA	NA	NA	NA	No	ID=21-43741151-43741162-GCGGGGGGCTC,21-43741176-43741217-GGGGGGCTCGCG,21-43741189-43741200-GGGGGCTCGCG,21-43741200-43741239-GGGGGGCTCGC,21-43741222-43741246-GGGGGGCTCGCG,21-43741233-43741240-G,21-43741234-43741273-GGGGGGCTCGC,21-43741245-43741257-GGGGGGCTCGCG,21-43741256-43741309-GGGGGGCTCGCG,21-43741280-43741355-GGGGGGCTCGCGGGGGGGCTCGC,21-43741292-43741314-GGGGGGCTCGC,21-43741303-43741327-GGGGGGCTCGCG,21-43741315-43741337-GGGGGGCTCGC,21-43741326-43741367-GGGGGGCTCGCG,21-43741383-43741436-GGGGGGCTCGCG,21-43741394-43741401-G,21-43741406-43741413-G,21-43741407-43741418-GGGGGGCTCGC,21-43741442-43741464-GGGGGGCTCGC;MOTIFS=GGGGGGCTCGC,GCGGGGGGCTC,G,GGGGGCTCGCG,GGGGGGCTCGCGGGGGGGCTCGC,GGGGGGCTCGCG;STRUC=<VC150062>	HPRC,HGSVC,1KG-ONT	No	2.012	Yes	NA,NA	NA	NA
chr21:43741362	569264	DEL	68	0.8447	0.5721	58	PDXK(0.77098,0.597)	NA	NA	NA	NA	NA	NA	NA	NA	No	ID=21-43741151-43741162-GCGGGGGGCTC,21-43741176-43741217-GGGGGGCTCGCG,21-43741189-43741200-GGGGGCTCGCG,21-43741200-43741239-GGGGGGCTCGC,21-43741222-43741246-GGGGGGCTCGCG,21-43741233-43741240-G,21-43741234-43741273-GGGGGGCTCGC,21-43741245-43741257-GGGGGGCTCGCG,21-43741256-43741309-GGGGGGCTCGCG,21-43741280-43741355-GGGGGGCTCGCGGGGGGGCTCGC,21-43741292-43741314-GGGGGGCTCGC,21-43741303-43741327-GGGGGGCTCGCG,21-43741315-43741337-GGGGGGCTCGC,21-43741326-43741367-GGGGGGCTCGCG,21-43741383-43741436-GGGGGGCTCGCG,21-43741394-43741401-G,21-43741406-43741413-G,21-43741407-43741418-GGGGGGCTCGC,21-43741442-43741464-GGGGGGCTCGC;MOTIFS=GGGGGGCTCGC,GCGGGGGGCTC,G,GGGGGCTCGCG,GGGGGGCTCGCGGGGGGGCTCGC,GGGGGGCTCGCG;STRUC=<VC150062>	HPRC,HGSVC,1KG-ONT	No	0.069	Yes	NA,NA	NA	NA
chr21:43741369	569265	INS	123	0.8046	0.681	1	PDXK(0.77098,0.597)	NA	NA	NA	NA	NA	NA	NA	NA	No	ID=21-43741151-43741162-GCGGGGGGCTC,21-43741176-43741217-GGGGGGCTCGCG,21-43741189-43741200-GGGGGCTCGCG,21-43741200-43741239-GGGGGGCTCGC,21-43741222-43741246-GGGGGGCTCGCG,21-43741233-43741240-G,21-43741234-43741273-GGGGGGCTCGC,21-43741245-43741257-GGGGGGCTCGCG,21-43741256-43741309-GGGGGGCTCGCG,21-43741280-43741355-GGGGGGCTCGCGGGGGGGCTCGC,21-43741292-43741314-GGGGGGCTCGC,21-43741303-43741327-GGGGGGCTCGCG,21-43741315-43741337-GGGGGGCTCGC,21-43741326-43741367-GGGGGGCTCGCG,21-43741383-43741436-GGGGGGCTCGCG,21-43741394-43741401-G,21-43741406-43741413-G,21-43741407-43741418-GGGGGGCTCGC,21-43741442-43741464-GGGGGGCTCGC;MOTIFS=GGGGGGCTCGC,GCGGGGGGCTC,G,GGGGGCTCGCG,GGGGGGCTCGCGGGGGGGCTCGC,GGGGGGCTCGCG;STRUC=<VC150062>	HPRC,HGSVC,1KG-ONT	No	2.012	No	NA,NA	NA	NA
chr21:43741369	569266	INS	729	0.7967	0.697	3	PDXK(0.77098,0.597)	NA	NA	NA	NA	NA	NA	NA	NA	No	ID=21-43741151-43741162-GCGGGGGGCTC,21-43741176-43741217-GGGGGGCTCGCG,21-43741189-43741200-GGGGGCTCGCG,21-43741200-43741239-GGGGGGCTCGC,21-43741222-43741246-GGGGGGCTCGCG,21-43741233-43741240-G,21-43741234-43741273-GGGGGGCTCGC,21-43741245-43741257-GGGGGGCTCGCG,21-43741256-43741309-GGGGGGCTCGCG,21-43741280-43741355-GGGGGGCTCGCGGGGGGGCTCGC,21-43741292-43741314-GGGGGGCTCGC,21-43741303-43741327-GGGGGGCTCGCG,21-43741315-43741337-GGGGGGCTCGC,21-43741326-43741367-GGGGGGCTCGCG,21-43741383-43741436-GGGGGGCTCGCG,21-43741394-43741401-G,21-43741406-43741413-G,21-43741407-43741418-GGGGGGCTCGC,21-43741442-43741464-GGGGGGCTCGC;MOTIFS=GGGGGGCTCGC,GCGGGGGGCTC,G,GGGGGCTCGCG,GGGGGGCTCGCGGGGGGGCTCGC,GGGGGGCTCGCG;STRUC=<VC150062>	HPRC,HGSVC,1KG-ONT	No	2.012	Yes	NA,NA	NA	NA
chr21:43741372	569267	INS	62	0.8085	0.6584	7	PDXK(0.77098,0.597)	NA	NA	NA	NA	NA	NA	NA	NA	No	ID=21-43741151-43741162-GCGGGGGGCTC,21-43741176-43741217-GGGGGGCTCGCG,21-43741189-43741200-GGGGGCTCGCG,21-43741200-43741239-GGGGGGCTCGC,21-43741222-43741246-GGGGGGCTCGCG,21-43741233-43741240-G,21-43741234-43741273-GGGGGGCTCGC,21-43741245-43741257-GGGGGGCTCGCG,21-43741256-43741309-GGGGGGCTCGCG,21-43741280-43741355-GGGGGGCTCGCGGGGGGGCTCGC,21-43741292-43741314-GGGGGGCTCGC,21-43741303-43741327-GGGGGGCTCGCG,21-43741315-43741337-GGGGGGCTCGC,21-43741326-43741367-GGGGGGCTCGCG,21-43741383-43741436-GGGGGGCTCGCG,21-43741394-43741401-G,21-43741406-43741413-G,21-43741407-43741418-GGGGGGCTCGC,21-43741442-43741464-GGGGGGCTCGC;MOTIFS=GGGGGGCTCGC,GCGGGGGGCTC,G,GGGGGCTCGCG,GGGGGGCTCGCGGGGGGGCTCGC,GGGGGGCTCGCG;STRUC=<VC150062>	HPRC,HGSVC,1KG-ONT	No	2.012	Yes	NA,NA	NA	NA
chr21:43741383	569269	INS	82	0.8752	0.4552	15	PDXK(0.77098,0.597)	NA	NA	NA	NA	NA	NA	NA	NA	No	ID=21-43741151-43741162-GCGGGGGGCTC,21-43741176-43741217-GGGGGGCTCGCG,21-43741189-43741200-GGGGGCTCGCG,21-43741200-43741239-GGGGGGCTCGC,21-43741222-43741246-GGGGGGCTCGCG,21-43741233-43741240-G,21-43741234-43741273-GGGGGGCTCGC,21-43741245-43741257-GGGGGGCTCGCG,21-43741256-43741309-GGGGGGCTCGCG,21-43741280-43741355-GGGGGGCTCGCGGGGGGGCTCGC,21-43741292-43741314-GGGGGGCTCGC,21-43741303-43741327-GGGGGGCTCGCG,21-43741315-43741337-GGGGGGCTCGC,21-43741326-43741367-GGGGGGCTCGCG,21-43741383-43741436-GGGGGGCTCGCG,21-43741394-43741401-G,21-43741406-43741413-G,21-43741407-43741418-GGGGGGCTCGC,21-43741442-43741464-GGGGGGCTCGC;MOTIFS=GGGGGGCTCGC,GCGGGGGGCTC,G,GGGGGCTCGCG,GGGGGGCTCGCGGGGGGGCTCGC,GGGGGGCTCGCG;STRUC=<VC150062>	HPRC,HGSVC,1KG-ONT	No	2.012	Yes	NA,NA	NA	NA
chr21:43741383	569268	INS	59	0.881	0.4437	14	PDXK(0.77098,0.597)	NA	NA	NA	NA	NA	NA	NA	NA	No	ID=21-43741151-43741162-GCGGGGGGCTC,21-43741176-43741217-GGGGGGCTCGCG,21-43741189-43741200-GGGGGCTCGCG,21-43741200-43741239-GGGGGGCTCGC,21-43741222-43741246-GGGGGGCTCGCG,21-43741233-43741240-G,21-43741234-43741273-GGGGGGCTCGC,21-43741245-43741257-GGGGGGCTCGCG,21-43741256-43741309-GGGGGGCTCGCG,21-43741280-43741355-GGGGGGCTCGCGGGGGGGCTCGC,21-43741292-43741314-GGGGGGCTCGC,21-43741303-43741327-GGGGGGCTCGCG,21-43741315-43741337-GGGGGGCTCGC,21-43741326-43741367-GGGGGGCTCGCG,21-43741383-43741436-GGGGGGCTCGCG,21-43741394-43741401-G,21-43741406-43741413-G,21-43741407-43741418-GGGGGGCTCGC,21-43741442-43741464-GGGGGGCTCGC;MOTIFS=GGGGGGCTCGC,GCGGGGGGCTC,G,GGGGGCTCGCG,GGGGGGCTCGCGGGGGGGCTCGC,GGGGGGCTCGCG;STRUC=<VC150062>	HPRC,HGSVC,1KG-ONT	No	2.012	No	NA,NA	NA	NA
chr21:43741383	569270	INS	94	0.8553	0.5643	3	PDXK(0.77098,0.597)	NA	NA	NA	NA	NA	NA	NA	NA	No	ID=21-43741151-43741162-GCGGGGGGCTC,21-43741176-43741217-GGGGGGCTCGCG,21-43741189-43741200-GGGGGCTCGCG,21-43741200-43741239-GGGGGGCTCGC,21-43741222-43741246-GGGGGGCTCGCG,21-43741233-43741240-G,21-43741234-43741273-GGGGGGCTCGC,21-43741245-43741257-GGGGGGCTCGCG,21-43741256-43741309-GGGGGGCTCGCG,21-43741280-43741355-GGGGGGCTCGCGGGGGGGCTCGC,21-43741292-43741314-GGGGGGCTCGC,21-43741303-43741327-GGGGGGCTCGCG,21-43741315-43741337-GGGGGGCTCGC,21-43741326-43741367-GGGGGGCTCGCG,21-43741383-43741436-GGGGGGCTCGCG,21-43741394-43741401-G,21-43741406-43741413-G,21-43741407-43741418-GGGGGGCTCGC,21-43741442-43741464-GGGGGGCTCGC;MOTIFS=GGGGGGCTCGC,GCGGGGGGCTC,G,GGGGGCTCGCG,GGGGGGCTCGCGGGGGGGCTCGC,GGGGGGCTCGCG;STRUC=<VC150062>	HPRC,HGSVC,1KG-ONT	No	2.012	No	NA,NA	NA	NA
chr21:43741390	569271	INS	76	0.8516	0.5673	6	PDXK(0.77098,0.597)	NA	NA	NA	NA	NA	NA	NA	NA	No	ID=21-43741151-43741162-GCGGGGGGCTC,21-43741176-43741217-GGGGGGCTCGCG,21-43741189-43741200-GGGGGCTCGCG,21-43741200-43741239-GGGGGGCTCGC,21-43741222-43741246-GGGGGGCTCGCG,21-43741233-43741240-G,21-43741234-43741273-GGGGGGCTCGC,21-43741245-43741257-GGGGGGCTCGCG,21-43741256-43741309-GGGGGGCTCGCG,21-43741280-43741355-GGGGGGCTCGCGGGGGGGCTCGC,21-43741292-43741314-GGGGGGCTCGC,21-43741303-43741327-GGGGGGCTCGCG,21-43741315-43741337-GGGGGGCTCGC,21-43741326-43741367-GGGGGGCTCGCG,21-43741383-43741436-GGGGGGCTCGCG,21-43741394-43741401-G,21-43741406-43741413-G,21-43741407-43741418-GGGGGGCTCGC,21-43741442-43741464-GGGGGGCTCGC;MOTIFS=GGGGGGCTCGC,GCGGGGGGCTC,G,GGGGGCTCGCG,GGGGGGCTCGCGGGGGGGCTCGC,GGGGGGCTCGCG;STRUC=<VC150062>	HPRC,HGSVC,1KG-ONT	No	2.012	Yes	NA,NA	NA	NA
chr21:43741395	569275	INS	552	0.922	0.2798	16	PDXK(0.77098,0.597)	NA	NA	NA	NA	NA	NA	NA	NA	No	ID=21-43741151-43741162-GCGGGGGGCTC,21-43741176-43741217-GGGGGGCTCGCG,21-43741189-43741200-GGGGGCTCGCG,21-43741200-43741239-GGGGGGCTCGC,21-43741222-43741246-GGGGGGCTCGCG,21-43741233-43741240-G,21-43741234-43741273-GGGGGGCTCGC,21-43741245-43741257-GGGGGGCTCGCG,21-43741256-43741309-GGGGGGCTCGCG,21-43741280-43741355-GGGGGGCTCGCGGGGGGGCTCGC,21-43741292-43741314-GGGGGGCTCGC,21-43741303-43741327-GGGGGGCTCGCG,21-43741315-43741337-GGGGGGCTCGC,21-43741326-43741367-GGGGGGCTCGCG,21-43741383-43741436-GGGGGGCTCGCG,21-43741394-43741401-G,21-43741406-43741413-G,21-43741407-43741418-GGGGGGCTCGC,21-43741442-43741464-GGGGGGCTCGC;MOTIFS=GGGGGGCTCGC,GCGGGGGGCTC,G,GGGGGCTCGCG,GGGGGGCTCGCGGGGGGGCTCGC,GGGGGGCTCGCG;STRUC=<VC150062>	HPRC,HGSVC,1KG-ONT	No	2.012	Yes	NA,NA	NA	NA
chr21:43741395	569274	INS	290	0.8387	0.6118	3	PDXK(0.77098,0.597)	NA	NA	NA	NA	NA	NA	NA	NA	No	ID=21-43741151-43741162-GCGGGGGGCTC,21-43741176-43741217-GGGGGGCTCGCG,21-43741189-43741200-GGGGGCTCGCG,21-43741200-43741239-GGGGGGCTCGC,21-43741222-43741246-GGGGGGCTCGCG,21-43741233-43741240-G,21-43741234-43741273-GGGGGGCTCGC,21-43741245-43741257-GGGGGGCTCGCG,21-43741256-43741309-GGGGGGCTCGCG,21-43741280-43741355-GGGGGGCTCGCGGGGGGGCTCGC,21-43741292-43741314-GGGGGGCTCGC,21-43741303-43741327-GGGGGGCTCGCG,21-43741315-43741337-GGGGGGCTCGC,21-43741326-43741367-GGGGGGCTCGCG,21-43741383-43741436-GGGGGGCTCGCG,21-43741394-43741401-G,21-43741406-43741413-G,21-43741407-43741418-GGGGGGCTCGC,21-43741442-43741464-GGGGGGCTCGC;MOTIFS=GGGGGGCTCGC,GCGGGGGGCTC,G,GGGGGCTCGCG,GGGGGGCTCGCGGGGGGGCTCGC,GGGGGGCTCGCG;STRUC=<VC150062>	HPRC,HGSVC,1KG-ONT	No	2.012	No	NA,NA	NA	NA
chr21:43741395	569276	INS	822	0.8738	0.4814	3	PDXK(0.77098,0.597)	NA	NA	NA	NA	NA	NA	NA	NA	No	ID=21-43741151-43741162-GCGGGGGGCTC,21-43741176-43741217-GGGGGGCTCGCG,21-43741189-43741200-GGGGGCTCGCG,21-43741200-43741239-GGGGGGCTCGC,21-43741222-43741246-GGGGGGCTCGCG,21-43741233-43741240-G,21-43741234-43741273-GGGGGGCTCGC,21-43741245-43741257-GGGGGGCTCGCG,21-43741256-43741309-GGGGGGCTCGCG,21-43741280-43741355-GGGGGGCTCGCGGGGGGGCTCGC,21-43741292-43741314-GGGGGGCTCGC,21-43741303-43741327-GGGGGGCTCGCG,21-43741315-43741337-GGGGGGCTCGC,21-43741326-43741367-GGGGGGCTCGCG,21-43741383-43741436-GGGGGGCTCGCG,21-43741394-43741401-G,21-43741406-43741413-G,21-43741407-43741418-GGGGGGCTCGC,21-43741442-43741464-GGGGGGCTCGC;MOTIFS=GGGGGGCTCGC,GCGGGGGGCTC,G,GGGGGCTCGCG,GGGGGGCTCGCGGGGGGGCTCGC,GGGGGGCTCGCG;STRUC=<VC150062>	HGSVC	No	2.012	Yes	NA,NA	NA	NA
chr21:43741395	569273	INS	309	0.8692	0.529	1	PDXK(0.77098,0.597)	NA	NA	NA	NA	NA	NA	NA	NA	No	ID=21-43741151-43741162-GCGGGGGGCTC,21-43741176-43741217-GGGGGGCTCGCG,21-43741189-43741200-GGGGGCTCGCG,21-43741200-43741239-GGGGGGCTCGC,21-43741222-43741246-GGGGGGCTCGCG,21-43741233-43741240-G,21-43741234-43741273-GGGGGGCTCGC,21-43741245-43741257-GGGGGGCTCGCG,21-43741256-43741309-GGGGGGCTCGCG,21-43741280-43741355-GGGGGGCTCGCGGGGGGGCTCGC,21-43741292-43741314-GGGGGGCTCGC,21-43741303-43741327-GGGGGGCTCGCG,21-43741315-43741337-GGGGGGCTCGC,21-43741326-43741367-GGGGGGCTCGCG,21-43741383-43741436-GGGGGGCTCGCG,21-43741394-43741401-G,21-43741406-43741413-G,21-43741407-43741418-GGGGGGCTCGC,21-43741442-43741464-GGGGGGCTCGC;MOTIFS=GGGGGGCTCGC,GCGGGGGGCTC,G,GGGGGCTCGCG,GGGGGGCTCGCGGGGGGGCTCGC,GGGGGGCTCGCG;STRUC=<VC150062>	HPRC,HGSVC,1KG-ONT	No	2.012	No	NA,NA	NA	NA
chr21:43741395	569272	INS	367	0.8437	0.598	17	PDXK(0.77098,0.597)	NA	NA	NA	NA	NA	NA	NA	NA	No	ID=21-43741151-43741162-GCGGGGGGCTC,21-43741176-43741217-GGGGGGCTCGCG,21-43741189-43741200-GGGGGCTCGCG,21-43741200-43741239-GGGGGGCTCGC,21-43741222-43741246-GGGGGGCTCGCG,21-43741233-43741240-G,21-43741234-43741273-GGGGGGCTCGC,21-43741245-43741257-GGGGGGCTCGCG,21-43741256-43741309-GGGGGGCTCGCG,21-43741280-43741355-GGGGGGCTCGCGGGGGGGCTCGC,21-43741292-43741314-GGGGGGCTCGC,21-43741303-43741327-GGGGGGCTCGCG,21-43741315-43741337-GGGGGGCTCGC,21-43741326-43741367-GGGGGGCTCGCG,21-43741383-43741436-GGGGGGCTCGCG,21-43741394-43741401-G,21-43741406-43741413-G,21-43741407-43741418-GGGGGGCTCGC,21-43741442-43741464-GGGGGGCTCGC;MOTIFS=GGGGGGCTCGC,GCGGGGGGCTC,G,GGGGGCTCGCG,GGGGGGCTCGCGGGGGGGCTCGC,GGGGGGCTCGCG;STRUC=<VC150062>	HPRC,HGSVC,1KG-ONT	No	2.012	Yes	NA,NA	NA	NA
chr21:43741396	569277	INS	391	0.8886	0.4223	7	PDXK(0.77098,0.597)	NA	NA	NA	NA	NA	NA	NA	NA	No	ID=21-43741151-43741162-GCGGGGGGCTC,21-43741176-43741217-GGGGGGCTCGCG,21-43741189-43741200-GGGGGCTCGCG,21-43741200-43741239-GGGGGGCTCGC,21-43741222-43741246-GGGGGGCTCGCG,21-43741233-43741240-G,21-43741234-43741273-GGGGGGCTCGC,21-43741245-43741257-GGGGGGCTCGCG,21-43741256-43741309-GGGGGGCTCGCG,21-43741280-43741355-GGGGGGCTCGCGGGGGGGCTCGC,21-43741292-43741314-GGGGGGCTCGC,21-43741303-43741327-GGGGGGCTCGCG,21-43741315-43741337-GGGGGGCTCGC,21-43741326-43741367-GGGGGGCTCGCG,21-43741383-43741436-GGGGGGCTCGCG,21-43741394-43741401-G,21-43741406-43741413-G,21-43741407-43741418-GGGGGGCTCGC,21-43741442-43741464-GGGGGGCTCGC;MOTIFS=GGGGGGCTCGC,GCGGGGGGCTC,G,GGGGGCTCGCG,GGGGGGCTCGCGGGGGGGCTCGC,GGGGGGCTCGCG;STRUC=<VC150062>	HPRC,HGSVC,1KG-ONT	No	2.012	Yes	NA,NA	NA	NA
chr21:43741396	569278	INS	58	0.8031	0.6788	37	PDXK(0.77098,0.597)	NA	NA	NA	NA	NA	NA	NA	NA	No	ID=21-43741151-43741162-GCGGGGGGCTC,21-43741176-43741217-GGGGGGCTCGCG,21-43741189-43741200-GGGGGCTCGCG,21-43741200-43741239-GGGGGGCTCGC,21-43741222-43741246-GGGGGGCTCGCG,21-43741233-43741240-G,21-43741234-43741273-GGGGGGCTCGC,21-43741245-43741257-GGGGGGCTCGCG,21-43741256-43741309-GGGGGGCTCGCG,21-43741280-43741355-GGGGGGCTCGCGGGGGGGCTCGC,21-43741292-43741314-GGGGGGCTCGC,21-43741303-43741327-GGGGGGCTCGCG,21-43741315-43741337-GGGGGGCTCGC,21-43741326-43741367-GGGGGGCTCGCG,21-43741383-43741436-GGGGGGCTCGCG,21-43741394-43741401-G,21-43741406-43741413-G,21-43741407-43741418-GGGGGGCTCGC,21-43741442-43741464-GGGGGGCTCGC;MOTIFS=GGGGGGCTCGC,GCGGGGGGCTC,G,GGGGGCTCGCG,GGGGGGCTCGCGGGGGGGCTCGC,GGGGGGCTCGCG;STRUC=<VC150062>	HPRC,HGSVC,1KG-ONT	No	2.012	Yes	NA,NA	NA	NA
chr21:43741407	569279	INS	117	0.8593	0.5519	13	PDXK(0.77098,0.597)	NA	NA	NA	NA	NA	NA	NA	NA	No	ID=21-43741151-43741162-GCGGGGGGCTC,21-43741176-43741217-GGGGGGCTCGCG,21-43741189-43741200-GGGGGCTCGCG,21-43741200-43741239-GGGGGGCTCGC,21-43741222-43741246-GGGGGGCTCGCG,21-43741233-43741240-G,21-43741234-43741273-GGGGGGCTCGC,21-43741245-43741257-GGGGGGCTCGCG,21-43741256-43741309-GGGGGGCTCGCG,21-43741280-43741355-GGGGGGCTCGCGGGGGGGCTCGC,21-43741292-43741314-GGGGGGCTCGC,21-43741303-43741327-GGGGGGCTCGCG,21-43741315-43741337-GGGGGGCTCGC,21-43741326-43741367-GGGGGGCTCGCG,21-43741383-43741436-GGGGGGCTCGCG,21-43741394-43741401-G,21-43741406-43741413-G,21-43741407-43741418-GGGGGGCTCGC,21-43741442-43741464-GGGGGGCTCGC;MOTIFS=GGGGGGCTCGC,GCGGGGGGCTC,G,GGGGGCTCGCG,GGGGGGCTCGCGGGGGGGCTCGC,GGGGGGCTCGCG;STRUC=<VC150062>	HPRC,HGSVC,1KG-ONT	No	2.53	No	NA,NA	NA	NA
chr21:43741407	569281	INS	617	0.8701	0.4856	12	PDXK(0.77098,0.597)	NA	NA	NA	NA	NA	NA	NA	NA	No	ID=21-43741151-43741162-GCGGGGGGCTC,21-43741176-43741217-GGGGGGCTCGCG,21-43741189-43741200-GGGGGCTCGCG,21-43741200-43741239-GGGGGGCTCGC,21-43741222-43741246-GGGGGGCTCGCG,21-43741233-43741240-G,21-43741234-43741273-GGGGGGCTCGC,21-43741245-43741257-GGGGGGCTCGCG,21-43741256-43741309-GGGGGGCTCGCG,21-43741280-43741355-GGGGGGCTCGCGGGGGGGCTCGC,21-43741292-43741314-GGGGGGCTCGC,21-43741303-43741327-GGGGGGCTCGCG,21-43741315-43741337-GGGGGGCTCGC,21-43741326-43741367-GGGGGGCTCGCG,21-43741383-43741436-GGGGGGCTCGCG,21-43741394-43741401-G,21-43741406-43741413-G,21-43741407-43741418-GGGGGGCTCGC,21-43741442-43741464-GGGGGGCTCGC;MOTIFS=GGGGGGCTCGC,GCGGGGGGCTC,G,GGGGGCTCGCG,GGGGGGCTCGCGGGGGGGCTCGC,GGGGGGCTCGCG;STRUC=<VC150062>	HPRC,HGSVC,1KG-ONT	No	2.53	Yes	NA,NA	NA	NA
chr21:43741407	569280	INS	320	0.8297	0.6369	19	PDXK(0.77098,0.597)	NA	NA	NA	NA	NA	NA	NA	NA	No	ID=21-43741151-43741162-GCGGGGGGCTC,21-43741176-43741217-GGGGGGCTCGCG,21-43741189-43741200-GGGGGCTCGCG,21-43741200-43741239-GGGGGGCTCGC,21-43741222-43741246-GGGGGGCTCGCG,21-43741233-43741240-G,21-43741234-43741273-GGGGGGCTCGC,21-43741245-43741257-GGGGGGCTCGCG,21-43741256-43741309-GGGGGGCTCGCG,21-43741280-43741355-GGGGGGCTCGCGGGGGGGCTCGC,21-43741292-43741314-GGGGGGCTCGC,21-43741303-43741327-GGGGGGCTCGCG,21-43741315-43741337-GGGGGGCTCGC,21-43741326-43741367-GGGGGGCTCGCG,21-43741383-43741436-GGGGGGCTCGCG,21-43741394-43741401-G,21-43741406-43741413-G,21-43741407-43741418-GGGGGGCTCGC,21-43741442-43741464-GGGGGGCTCGC;MOTIFS=GGGGGGCTCGC,GCGGGGGGCTC,G,GGGGGCTCGCG,GGGGGGCTCGCGGGGGGGCTCGC,GGGGGGCTCGCG;STRUC=<VC150062>	HPRC,HGSVC,1KG-ONT	No	2.53	Yes	NA,NA	NA	NA
chr21:43741407	569282	INS	693	0.7983	0.6857	5	PDXK(0.77098,0.597)	NA	NA	NA	NA	NA	NA	NA	NA	No	ID=21-43741151-43741162-GCGGGGGGCTC,21-43741176-43741217-GGGGGGCTCGCG,21-43741189-43741200-GGGGGCTCGCG,21-43741200-43741239-GGGGGGCTCGC,21-43741222-43741246-GGGGGGCTCGCG,21-43741233-43741240-G,21-43741234-43741273-GGGGGGCTCGC,21-43741245-43741257-GGGGGGCTCGCG,21-43741256-43741309-GGGGGGCTCGCG,21-43741280-43741355-GGGGGGCTCGCGGGGGGGCTCGC,21-43741292-43741314-GGGGGGCTCGC,21-43741303-43741327-GGGGGGCTCGCG,21-43741315-43741337-GGGGGGCTCGC,21-43741326-43741367-GGGGGGCTCGCG,21-43741383-43741436-GGGGGGCTCGCG,21-43741394-43741401-G,21-43741406-43741413-G,21-43741407-43741418-GGGGGGCTCGC,21-43741442-43741464-GGGGGGCTCGC;MOTIFS=GGGGGGCTCGC,GCGGGGGGCTC,G,GGGGGCTCGCG,GGGGGGCTCGCGGGGGGGCTCGC,GGGGGGCTCGCG;STRUC=<VC150062>	HPRC,HGSVC,1KG-ONT	No	2.53	Yes	NA,NA	NA	NA
chr21:43741419	569283	INS	508	0.9283	0.2604	6	PDXK(0.77098,0.597)	NA	NA	NA	NA	NA	NA	NA	NA	No	ID=21-43741151-43741162-GCGGGGGGCTC,21-43741176-43741217-GGGGGGCTCGCG,21-43741189-43741200-GGGGGCTCGCG,21-43741200-43741239-GGGGGGCTCGC,21-43741222-43741246-GGGGGGCTCGCG,21-43741233-43741240-G,21-43741234-43741273-GGGGGGCTCGC,21-43741245-43741257-GGGGGGCTCGCG,21-43741256-43741309-GGGGGGCTCGCG,21-43741280-43741355-GGGGGGCTCGCGGGGGGGCTCGC,21-43741292-43741314-GGGGGGCTCGC,21-43741303-43741327-GGGGGGCTCGCG,21-43741315-43741337-GGGGGGCTCGC,21-43741326-43741367-GGGGGGCTCGCG,21-43741383-43741436-GGGGGGCTCGCG,21-43741394-43741401-G,21-43741406-43741413-G,21-43741407-43741418-GGGGGGCTCGC,21-43741442-43741464-GGGGGGCTCGC;MOTIFS=GGGGGGCTCGC,GCGGGGGGCTC,G,GGGGGCTCGCG,GGGGGGCTCGCGGGGGGGCTCGC,GGGGGGCTCGCG;STRUC=<VC150062>	HPRC,HGSVC,1KG-ONT	No	2.53	Yes	NA,NA	NA	NA
chr21:43741419	569284	INS	131	0.8018	0.6796	11	PDXK(0.77098,0.597)	NA	NA	NA	NA	NA	NA	NA	NA	No	ID=21-43741151-43741162-GCGGGGGGCTC,21-43741176-43741217-GGGGGGCTCGCG,21-43741189-43741200-GGGGGCTCGCG,21-43741200-43741239-GGGGGGCTCGC,21-43741222-43741246-GGGGGGCTCGCG,21-43741233-43741240-G,21-43741234-43741273-GGGGGGCTCGC,21-43741245-43741257-GGGGGGCTCGCG,21-43741256-43741309-GGGGGGCTCGCG,21-43741280-43741355-GGGGGGCTCGCGGGGGGGCTCGC,21-43741292-43741314-GGGGGGCTCGC,21-43741303-43741327-GGGGGGCTCGCG,21-43741315-43741337-GGGGGGCTCGC,21-43741326-43741367-GGGGGGCTCGCG,21-43741383-43741436-GGGGGGCTCGCG,21-43741394-43741401-G,21-43741406-43741413-G,21-43741407-43741418-GGGGGGCTCGC,21-43741442-43741464-GGGGGGCTCGC;MOTIFS=GGGGGGCTCGC,GCGGGGGGCTC,G,GGGGGCTCGCG,GGGGGGCTCGCGGGGGGGCTCGC,GGGGGGCTCGCG;STRUC=<VC150062>	HPRC,HGSVC,1KG-ONT	No	2.53	Yes	NA,NA	NA	NA
chr21:43741430	569285	INS	116	0.8826	0.4446	12	PDXK(0.77098,0.597)	NA	NA	NA	NA	NA	NA	NA	NA	No	ID=21-43741151-43741162-GCGGGGGGCTC,21-43741176-43741217-GGGGGGCTCGCG,21-43741189-43741200-GGGGGCTCGCG,21-43741200-43741239-GGGGGGCTCGC,21-43741222-43741246-GGGGGGCTCGCG,21-43741233-43741240-G,21-43741234-43741273-GGGGGGCTCGC,21-43741245-43741257-GGGGGGCTCGCG,21-43741256-43741309-GGGGGGCTCGCG,21-43741280-43741355-GGGGGGCTCGCGGGGGGGCTCGC,21-43741292-43741314-GGGGGGCTCGC,21-43741303-43741327-GGGGGGCTCGCG,21-43741315-43741337-GGGGGGCTCGC,21-43741326-43741367-GGGGGGCTCGCG,21-43741383-43741436-GGGGGGCTCGCG,21-43741394-43741401-G,21-43741406-43741413-G,21-43741407-43741418-GGGGGGCTCGC,21-43741442-43741464-GGGGGGCTCGC;MOTIFS=GGGGGGCTCGC,GCGGGGGGCTC,G,GGGGGCTCGCG,GGGGGGCTCGCGGGGGGGCTCGC,GGGGGGCTCGCG;STRUC=<VC150062>	HPRC,HGSVC,1KG-ONT	No	2.53	Yes	NA,NA	NA	NA
chr21:43741442	569287	INS	153	0.8151	0.6511	16	PDXK(0.77098,0.597)	NA	NA	NA	NA	NA	NA	NA	NA	No	ID=21-43741151-43741162-GCGGGGGGCTC,21-43741176-43741217-GGGGGGCTCGCG,21-43741189-43741200-GGGGGCTCGCG,21-43741200-43741239-GGGGGGCTCGC,21-43741222-43741246-GGGGGGCTCGCG,21-43741233-43741240-G,21-43741234-43741273-GGGGGGCTCGC,21-43741245-43741257-GGGGGGCTCGCG,21-43741256-43741309-GGGGGGCTCGCG,21-43741280-43741355-GGGGGGCTCGCGGGGGGGCTCGC,21-43741292-43741314-GGGGGGCTCGC,21-43741303-43741327-GGGGGGCTCGCG,21-43741315-43741337-GGGGGGCTCGC,21-43741326-43741367-GGGGGGCTCGCG,21-43741383-43741436-GGGGGGCTCGCG,21-43741394-43741401-G,21-43741406-43741413-G,21-43741407-43741418-GGGGGGCTCGC,21-43741442-43741464-GGGGGGCTCGC;MOTIFS=GGGGGGCTCGC,GCGGGGGGCTC,G,GGGGGCTCGCG,GGGGGGCTCGCGGGGGGGCTCGC,GGGGGGCTCGCG;STRUC=<VC150062>	HPRC,HGSVC,1KG-ONT	No	2.53	Yes	NA,NA	NA	NA
chr21:43741442	569286	INS	146	0.8379	0.5924	2	PDXK(0.77098,0.597)	NA	NA	NA	NA	NA	NA	NA	NA	No	ID=21-43741151-43741162-GCGGGGGGCTC,21-43741176-43741217-GGGGGGCTCGCG,21-43741189-43741200-GGGGGCTCGCG,21-43741200-43741239-GGGGGGCTCGC,21-43741222-43741246-GGGGGGCTCGCG,21-43741233-43741240-G,21-43741234-43741273-GGGGGGCTCGC,21-43741245-43741257-GGGGGGCTCGCG,21-43741256-43741309-GGGGGGCTCGCG,21-43741280-43741355-GGGGGGCTCGCGGGGGGGCTCGC,21-43741292-43741314-GGGGGGCTCGC,21-43741303-43741327-GGGGGGCTCGCG,21-43741315-43741337-GGGGGGCTCGC,21-43741326-43741367-GGGGGGCTCGCG,21-43741383-43741436-GGGGGGCTCGCG,21-43741394-43741401-G,21-43741406-43741413-G,21-43741407-43741418-GGGGGGCTCGC,21-43741442-43741464-GGGGGGCTCGC;MOTIFS=GGGGGGCTCGC,GCGGGGGGCTC,G,GGGGGCTCGCG,GGGGGGCTCGCGGGGGGGCTCGC,GGGGGGCTCGCG;STRUC=<VC150062>	HPRC,HGSVC,1KG-ONT	No	2.53	No	NA,NA	NA	NA
chr21:43741442	569288	INS	211	0.8765	0.4462	20	PDXK(0.77098,0.597)	NA	NA	NA	NA	NA	NA	NA	NA	No	ID=21-43741151-43741162-GCGGGGGGCTC,21-43741176-43741217-GGGGGGCTCGCG,21-43741189-43741200-GGGGGCTCGCG,21-43741200-43741239-GGGGGGCTCGC,21-43741222-43741246-GGGGGGCTCGCG,21-43741233-43741240-G,21-43741234-43741273-GGGGGGCTCGC,21-43741245-43741257-GGGGGGCTCGCG,21-43741256-43741309-GGGGGGCTCGCG,21-43741280-43741355-GGGGGGCTCGCGGGGGGGCTCGC,21-43741292-43741314-GGGGGGCTCGC,21-43741303-43741327-GGGGGGCTCGCG,21-43741315-43741337-GGGGGGCTCGC,21-43741326-43741367-GGGGGGCTCGCG,21-43741383-43741436-GGGGGGCTCGCG,21-43741394-43741401-G,21-43741406-43741413-G,21-43741407-43741418-GGGGGGCTCGC,21-43741442-43741464-GGGGGGCTCGC;MOTIFS=GGGGGGCTCGC,GCGGGGGGCTC,G,GGGGGCTCGCG,GGGGGGCTCGCGGGGGGGCTCGC,GGGGGGCTCGCG;STRUC=<VC150062>	HPRC,HGSVC,1KG-ONT	No	2.53	Yes	NA,NA	NA	NA
chr21:43741442	569290	INS	162	0.7981	0.6996	5	PDXK(0.77098,0.597)	NA	NA	NA	NA	NA	NA	NA	NA	No	ID=21-43741151-43741162-GCGGGGGGCTC,21-43741176-43741217-GGGGGGCTCGCG,21-43741189-43741200-GGGGGCTCGCG,21-43741200-43741239-GGGGGGCTCGC,21-43741222-43741246-GGGGGGCTCGCG,21-43741233-43741240-G,21-43741234-43741273-GGGGGGCTCGC,21-43741245-43741257-GGGGGGCTCGCG,21-43741256-43741309-GGGGGGCTCGCG,21-43741280-43741355-GGGGGGCTCGCGGGGGGGCTCGC,21-43741292-43741314-GGGGGGCTCGC,21-43741303-43741327-GGGGGGCTCGCG,21-43741315-43741337-GGGGGGCTCGC,21-43741326-43741367-GGGGGGCTCGCG,21-43741383-43741436-GGGGGGCTCGCG,21-43741394-43741401-G,21-43741406-43741413-G,21-43741407-43741418-GGGGGGCTCGC,21-43741442-43741464-GGGGGGCTCGC;MOTIFS=GGGGGGCTCGC,GCGGGGGGCTC,G,GGGGGCTCGCG,GGGGGGCTCGCGGGGGGGCTCGC,GGGGGGCTCGCG;STRUC=<VC150062>	HPRC,HGSVC	No	2.53	No	NA,NA	NA	NA
chr21:43741442	569289	INS	274	0.8648	0.579	24	PDXK(0.77098,0.597)	NA	NA	NA	NA	NA	NA	NA	NA	No	ID=21-43741151-43741162-GCGGGGGGCTC,21-43741176-43741217-GGGGGGCTCGCG,21-43741189-43741200-GGGGGCTCGCG,21-43741200-43741239-GGGGGGCTCGC,21-43741222-43741246-GGGGGGCTCGCG,21-43741233-43741240-G,21-43741234-43741273-GGGGGGCTCGC,21-43741245-43741257-GGGGGGCTCGCG,21-43741256-43741309-GGGGGGCTCGCG,21-43741280-43741355-GGGGGGCTCGCGGGGGGGCTCGC,21-43741292-43741314-GGGGGGCTCGC,21-43741303-43741327-GGGGGGCTCGCG,21-43741315-43741337-GGGGGGCTCGC,21-43741326-43741367-GGGGGGCTCGCG,21-43741383-43741436-GGGGGGCTCGCG,21-43741394-43741401-G,21-43741406-43741413-G,21-43741407-43741418-GGGGGGCTCGC,21-43741442-43741464-GGGGGGCTCGC;MOTIFS=GGGGGGCTCGC,GCGGGGGGCTC,G,GGGGGCTCGCG,GGGGGGCTCGCGGGGGGGCTCGC,GGGGGGCTCGCG;STRUC=<VC150062>	HPRC,HGSVC,1KG-ONT	No	2.53	Yes	NA,NA	NA	NA
chr21:43741443	569291	INS	74	0.8332	0.6125	7	PDXK(0.77098,0.597)	NA	NA	NA	NA	NA	NA	NA	NA	No	ID=21-43741151-43741162-GCGGGGGGCTC,21-43741176-43741217-GGGGGGCTCGCG,21-43741189-43741200-GGGGGCTCGCG,21-43741200-43741239-GGGGGGCTCGC,21-43741222-43741246-GGGGGGCTCGCG,21-43741233-43741240-G,21-43741234-43741273-GGGGGGCTCGC,21-43741245-43741257-GGGGGGCTCGCG,21-43741256-43741309-GGGGGGCTCGCG,21-43741280-43741355-GGGGGGCTCGCGGGGGGGCTCGC,21-43741292-43741314-GGGGGGCTCGC,21-43741303-43741327-GGGGGGCTCGCG,21-43741315-43741337-GGGGGGCTCGC,21-43741326-43741367-GGGGGGCTCGCG,21-43741383-43741436-GGGGGGCTCGCG,21-43741394-43741401-G,21-43741406-43741413-G,21-43741407-43741418-GGGGGGCTCGC,21-43741442-43741464-GGGGGGCTCGC;MOTIFS=GGGGGGCTCGC,GCGGGGGGCTC,G,GGGGGCTCGCG,GGGGGGCTCGCGGGGGGGCTCGC,GGGGGGCTCGCG;STRUC=<VC150062>	HPRC,HGSVC,1KG-ONT	No	2.53	Yes	NA,NA	NA	NA
chr21:43741443	569292	INS	484	0.907	0.5388	5	PDXK(0.77098,0.597)	NA	NA	NA	NA	NA	NA	NA	NA	No	ID=21-43741151-43741162-GCGGGGGGCTC,21-43741176-43741217-GGGGGGCTCGCG,21-43741189-43741200-GGGGGCTCGCG,21-43741200-43741239-GGGGGGCTCGC,21-43741222-43741246-GGGGGGCTCGCG,21-43741233-43741240-G,21-43741234-43741273-GGGGGGCTCGC,21-43741245-43741257-GGGGGGCTCGCG,21-43741256-43741309-GGGGGGCTCGCG,21-43741280-43741355-GGGGGGCTCGCGGGGGGGCTCGC,21-43741292-43741314-GGGGGGCTCGC,21-43741303-43741327-GGGGGGCTCGCG,21-43741315-43741337-GGGGGGCTCGC,21-43741326-43741367-GGGGGGCTCGCG,21-43741383-43741436-GGGGGGCTCGCG,21-43741394-43741401-G,21-43741406-43741413-G,21-43741407-43741418-GGGGGGCTCGC,21-43741442-43741464-GGGGGGCTCGC;MOTIFS=GGGGGGCTCGC,GCGGGGGGCTC,G,GGGGGCTCGCG,GGGGGGCTCGCGGGGGGGCTCGC,GGGGGGCTCGCG;STRUC=<VC150062>	HPRC,HGSVC,1KG-ONT	No	2.53	Yes	NA,NA	NA	NA
chr21:43741453	569293	INS	304	0.8708	0.4745	8	PDXK(0.77098,0.597)	NA	NA	NA	NA	NA	NA	NA	NA	No	ID=21-43741151-43741162-GCGGGGGGCTC,21-43741176-43741217-GGGGGGCTCGCG,21-43741189-43741200-GGGGGCTCGCG,21-43741200-43741239-GGGGGGCTCGC,21-43741222-43741246-GGGGGGCTCGCG,21-43741233-43741240-G,21-43741234-43741273-GGGGGGCTCGC,21-43741245-43741257-GGGGGGCTCGCG,21-43741256-43741309-GGGGGGCTCGCG,21-43741280-43741355-GGGGGGCTCGCGGGGGGGCTCGC,21-43741292-43741314-GGGGGGCTCGC,21-43741303-43741327-GGGGGGCTCGCG,21-43741315-43741337-GGGGGGCTCGC,21-43741326-43741367-GGGGGGCTCGCG,21-43741383-43741436-GGGGGGCTCGCG,21-43741394-43741401-G,21-43741406-43741413-G,21-43741407-43741418-GGGGGGCTCGC,21-43741442-43741464-GGGGGGCTCGC;MOTIFS=GGGGGGCTCGC,GCGGGGGGCTC,G,GGGGGCTCGCG,GGGGGGCTCGCGGGGGGGCTCGC,GGGGGGCTCGCG;STRUC=<VC150062>	HPRC,HGSVC,1KG-ONT	No	2.53	No	NA,NA	NA	NA
chr21:43741458	569294	INS	417	0.8996	0.3763	5	PDXK(0.77098,0.597)	NA	NA	NA	NA	NA	NA	NA	NA	No	ID=21-43741151-43741162-GCGGGGGGCTC,21-43741176-43741217-GGGGGGCTCGCG,21-43741189-43741200-GGGGGCTCGCG,21-43741200-43741239-GGGGGGCTCGC,21-43741222-43741246-GGGGGGCTCGCG,21-43741233-43741240-G,21-43741234-43741273-GGGGGGCTCGC,21-43741245-43741257-GGGGGGCTCGCG,21-43741256-43741309-GGGGGGCTCGCG,21-43741280-43741355-GGGGGGCTCGCGGGGGGGCTCGC,21-43741292-43741314-GGGGGGCTCGC,21-43741303-43741327-GGGGGGCTCGCG,21-43741315-43741337-GGGGGGCTCGC,21-43741326-43741367-GGGGGGCTCGCG,21-43741383-43741436-GGGGGGCTCGCG,21-43741394-43741401-G,21-43741406-43741413-G,21-43741407-43741418-GGGGGGCTCGC,21-43741442-43741464-GGGGGGCTCGC;MOTIFS=GGGGGGCTCGC,GCGGGGGGCTC,G,GGGGGCTCGCG,GGGGGGCTCGCGGGGGGGCTCGC,GGGGGGCTCGCG;STRUC=<VC150062>	HPRC,HGSVC,1KG-ONT	No	2.53	Yes	NA,NA	NA	NA
chr21:43741465	569295	INS	108	0.8701	0.6427	9	PDXK(0.77098,0.597)	NA	NA	NA	NA	NA	NA	NA	NA	No	ID=21-43741151-43741162-GCGGGGGGCTC,21-43741176-43741217-GGGGGGCTCGCG,21-43741189-43741200-GGGGGCTCGCG,21-43741200-43741239-GGGGGGCTCGC,21-43741222-43741246-GGGGGGCTCGCG,21-43741233-43741240-G,21-43741234-43741273-GGGGGGCTCGC,21-43741245-43741257-GGGGGGCTCGCG,21-43741256-43741309-GGGGGGCTCGCG,21-43741280-43741355-GGGGGGCTCGCGGGGGGGCTCGC,21-43741292-43741314-GGGGGGCTCGC,21-43741303-43741327-GGGGGGCTCGCG,21-43741315-43741337-GGGGGGCTCGC,21-43741326-43741367-GGGGGGCTCGCG,21-43741383-43741436-GGGGGGCTCGCG,21-43741394-43741401-G,21-43741406-43741413-G,21-43741407-43741418-GGGGGGCTCGC,21-43741442-43741464-GGGGGGCTCGC;MOTIFS=GGGGGGCTCGC,GCGGGGGGCTC,G,GGGGGCTCGCG,GGGGGGCTCGCGGGGGGGCTCGC,GGGGGGCTCGCG;STRUC=<VC150062>	HPRC,HGSVC,1KG-ONT	No	2.53	Yes	NA,NA	NA	NA
chr21:43741470	569297	INS	544	0.8573	0.5132	1	PDXK(0.77098,0.597)	NA	NA	NA	NA	NA	NA	NA	NA	No	ID=21-43741151-43741162-GCGGGGGGCTC,21-43741176-43741217-GGGGGGCTCGCG,21-43741189-43741200-GGGGGCTCGCG,21-43741200-43741239-GGGGGGCTCGC,21-43741222-43741246-GGGGGGCTCGCG,21-43741233-43741240-G,21-43741234-43741273-GGGGGGCTCGC,21-43741245-43741257-GGGGGGCTCGCG,21-43741256-43741309-GGGGGGCTCGCG,21-43741280-43741355-GGGGGGCTCGCGGGGGGGCTCGC,21-43741292-43741314-GGGGGGCTCGC,21-43741303-43741327-GGGGGGCTCGCG,21-43741315-43741337-GGGGGGCTCGC,21-43741326-43741367-GGGGGGCTCGCG,21-43741383-43741436-GGGGGGCTCGCG,21-43741394-43741401-G,21-43741406-43741413-G,21-43741407-43741418-GGGGGGCTCGC,21-43741442-43741464-GGGGGGCTCGC;MOTIFS=GGGGGGCTCGC,GCGGGGGGCTC,G,GGGGGCTCGCG,GGGGGGCTCGCGGGGGGGCTCGC,GGGGGGCTCGCG;STRUC=<VC150062>	HPRC,HGSVC,1KG-ONT	No	2.53	No	NA,NA	NA	NA
chr21:43741470	569296	INS	127	0.8247	0.6284	6	PDXK(0.77098,0.597)	NA	NA	NA	NA	NA	NA	NA	NA	No	ID=21-43741151-43741162-GCGGGGGGCTC,21-43741176-43741217-GGGGGGCTCGCG,21-43741189-43741200-GGGGGCTCGCG,21-43741200-43741239-GGGGGGCTCGC,21-43741222-43741246-GGGGGGCTCGCG,21-43741233-43741240-G,21-43741234-43741273-GGGGGGCTCGC,21-43741245-43741257-GGGGGGCTCGCG,21-43741256-43741309-GGGGGGCTCGCG,21-43741280-43741355-GGGGGGCTCGCGGGGGGGCTCGC,21-43741292-43741314-GGGGGGCTCGC,21-43741303-43741327-GGGGGGCTCGCG,21-43741315-43741337-GGGGGGCTCGC,21-43741326-43741367-GGGGGGCTCGCG,21-43741383-43741436-GGGGGGCTCGCG,21-43741394-43741401-G,21-43741406-43741413-G,21-43741407-43741418-GGGGGGCTCGC,21-43741442-43741464-GGGGGGCTCGC;MOTIFS=GGGGGGCTCGC,GCGGGGGGCTC,G,GGGGGCTCGCG,GGGGGGCTCGCGGGGGGGCTCGC,GGGGGGCTCGCG;STRUC=<VC150062>	HPRC,HGSVC,1KG-ONT	No	2.53	Yes	NA,NA	NA	NA
chr21:43743071	569298	INS	199	0.8103	0.6866	7	PDXK(0.77098,0.597)	NA	NA	NA	NA	NA	NA	NA	NA	No	NA	HPRC,HGSVC,1KG-ONT	No	2.133	Yes	NA,NA	NA	NA
chr21:43743115	569299	INS	51	0.8574	0.543	4	PDXK(0.77098,0.597)	NA	NA	NA	NA	NA	NA	NA	NA	No	NA	HPRC,HGSVC	No	0.328	Yes	NA,NA	NA	NA
chr21:43743118	569300	DEL	51	0.96	0.2501	93	PDXK(0.77098,0.597)	NA	NA	NA	NA	NA	NA	NA	NA	No	ID=21-43743257-43743359-TCCCCCCAGCTCCCGAGCACTGTGGGGACACCTCGCCTGCACCCACCTCCT,21-43743497-43743548-TGCACCCACCTCCCTCCCCCCAGCCCCTGAGCACTGTGGGGACACCTCGCC;MOTIFS=TCCCCCCAGCTCCCGAGCACTGTGGGGACACCTCGCCTGCACCCACCTCCT,TGCACCCACCTCCCTCCCCCCAGCCCCTGAGCACTGTGGGGACACCTCGCC;STRUC=<VC150063>	HPRC,1KG-ONT	No	0.041	Yes	NA,NA	NA	NA
chr21:43743128	569302	INS	353	0.9003	0.364	16	PDXK(0.77098,0.597)	NA	NA	NA	NA	NA	NA	NA	NA	No	NA	HPRC,HGSVC,1KG-ONT	No	0.328	Yes	NA,NA	NA	NA
chr21:43743128	569303	DEL	100	0.8504	0.6207	2	PDXK(0.77098,0.597)	NA	NA	NA	NA	NA	NA	NA	NA	No	ID=21-43743257-43743359-TCCCCCCAGCTCCCGAGCACTGTGGGGACACCTCGCCTGCACCCACCTCCT,21-43743497-43743548-TGCACCCACCTCCCTCCCCCCAGCCCCTGAGCACTGTGGGGACACCTCGCC;MOTIFS=TCCCCCCAGCTCCCGAGCACTGTGGGGACACCTCGCCTGCACCCACCTCCT,TGCACCCACCTCCCTCCCCCCAGCCCCTGAGCACTGTGGGGACACCTCGCC;STRUC=<VC150063>	NA	No	0.03	No	NA,NA	NA	NA
chr21:43743128	569301	INS	151	0.8371	0.6238	17	PDXK(0.77098,0.597)	NA	NA	NA	NA	NA	NA	NA	NA	No	NA	HPRC,HGSVC,1KG-ONT	No	0.328	Yes	NA,NA	NA	NA
chr21:43743186	569304	INS	597	0.8466	0.5631	1	PDXK(0.77098,0.597)	NA	NA	NA	NA	NA	NA	NA	NA	No	ID=21-43743257-43743359-TCCCCCCAGCTCCCGAGCACTGTGGGGACACCTCGCCTGCACCCACCTCCT,21-43743497-43743548-TGCACCCACCTCCCTCCCCCCAGCCCCTGAGCACTGTGGGGACACCTCGCC;MOTIFS=TCCCCCCAGCTCCCGAGCACTGTGGGGACACCTCGCCTGCACCCACCTCCT,TGCACCCACCTCCCTCCCCCCAGCCCCTGAGCACTGTGGGGACACCTCGCC;STRUC=<VC150063>	NA	No	0.328	No	NA,NA	NA	NA
chr21:43743199	569305	INS	253	0.8147	0.6693	6	PDXK(0.77098,0.597)	NA	NA	NA	NA	NA	NA	NA	NA	No	ID=21-43743257-43743359-TCCCCCCAGCTCCCGAGCACTGTGGGGACACCTCGCCTGCACCCACCTCCT,21-43743497-43743548-TGCACCCACCTCCCTCCCCCCAGCCCCTGAGCACTGTGGGGACACCTCGCC;MOTIFS=TCCCCCCAGCTCCCGAGCACTGTGGGGACACCTCGCCTGCACCCACCTCCT,TGCACCCACCTCCCTCCCCCCAGCCCCTGAGCACTGTGGGGACACCTCGCC;STRUC=<VC150063>	HPRC,HGSVC,1KG-ONT	No	0.328	Yes	NA,NA	NA	NA
chr21:43743257	569309	DEL	102	0.913	0.3532	2	PDXK(0.77098,0.597)	NA	NA	NA	NA	NA	NA	NA	NA	No	ID=21-43743257-43743359-TCCCCCCAGCTCCCGAGCACTGTGGGGACACCTCGCCTGCACCCACCTCCT,21-43743497-43743548-TGCACCCACCTCCCTCCCCCCAGCCCCTGAGCACTGTGGGGACACCTCGCC;MOTIFS=TCCCCCCAGCTCCCGAGCACTGTGGGGACACCTCGCCTGCACCCACCTCCT,TGCACCCACCTCCCTCCCCCCAGCCCCTGAGCACTGTGGGGACACCTCGCC;STRUC=<VC150063>	NA	No	0.03	No	NA,NA	NA	NA
chr21:43743257	569308	DEL	51	0.8617	0.5908	88	PDXK(0.77098,0.597)	NA	NA	NA	NA	NA	NA	NA	NA	No	ID=21-43743257-43743359-TCCCCCCAGCTCCCGAGCACTGTGGGGACACCTCGCCTGCACCCACCTCCT,21-43743497-43743548-TGCACCCACCTCCCTCCCCCCAGCCCCTGAGCACTGTGGGGACACCTCGCC;MOTIFS=TCCCCCCAGCTCCCGAGCACTGTGGGGACACCTCGCCTGCACCCACCTCCT,TGCACCCACCTCCCTCCCCCCAGCCCCTGAGCACTGTGGGGACACCTCGCC;STRUC=<VC150063>	HPRC,1KG-ONT	No	0.041	Yes	NA,NA	NA	NA
chr21:43743257	569307	INS	102	0.8811	0.4407	8	PDXK(0.77098,0.597)	NA	NA	NA	NA	NA	NA	NA	NA	No	ID=21-43743257-43743359-TCCCCCCAGCTCCCGAGCACTGTGGGGACACCTCGCCTGCACCCACCTCCT,21-43743497-43743548-TGCACCCACCTCCCTCCCCCCAGCCCCTGAGCACTGTGGGGACACCTCGCC;MOTIFS=TCCCCCCAGCTCCCGAGCACTGTGGGGACACCTCGCCTGCACCCACCTCCT,TGCACCCACCTCCCTCCCCCCAGCCCCTGAGCACTGTGGGGACACCTCGCC;STRUC=<VC150063>	HPRC,HGSVC,1KG-ONT	No	0.328	Yes	NA,NA	NA	NA
chr21:43743257	569306	INS	51	0.8292	0.6435	21	PDXK(0.77098,0.597)	NA	NA	NA	NA	NA	NA	NA	NA	No	ID=21-43743257-43743359-TCCCCCCAGCTCCCGAGCACTGTGGGGACACCTCGCCTGCACCCACCTCCT,21-43743497-43743548-TGCACCCACCTCCCTCCCCCCAGCCCCTGAGCACTGTGGGGACACCTCGCC;MOTIFS=TCCCCCCAGCTCCCGAGCACTGTGGGGACACCTCGCCTGCACCCACCTCCT,TGCACCCACCTCCCTCCCCCCAGCCCCTGAGCACTGTGGGGACACCTCGCC;STRUC=<VC150063>	HPRC,HGSVC	No	0.328	Yes	NA,NA	NA	NA
chr21:43743308	569310	INS	151	0.8676	0.4945	100	PDXK(0.77098,0.597)	NA	NA	NA	NA	NA	NA	NA	NA	No	ID=21-43743257-43743359-TCCCCCCAGCTCCCGAGCACTGTGGGGACACCTCGCCTGCACCCACCTCCT,21-43743497-43743548-TGCACCCACCTCCCTCCCCCCAGCCCCTGAGCACTGTGGGGACACCTCGCC;MOTIFS=TCCCCCCAGCTCCCGAGCACTGTGGGGACACCTCGCCTGCACCCACCTCCT,TGCACCCACCTCCCTCCCCCCAGCCCCTGAGCACTGTGGGGACACCTCGCC;STRUC=<VC150063>	HPRC,HGSVC,1KG-ONT	No	0.328	Yes	NA,NA	NA	NA
chr21:43743345	569312	DEL	152	0.8437	0.5713	2	PDXK(0.77098,0.597)	NA	NA	NA	NA	NA	NA	NA	NA	No	ID=21-43743257-43743359-TCCCCCCAGCTCCCGAGCACTGTGGGGACACCTCGCCTGCACCCACCTCCT,21-43743497-43743548-TGCACCCACCTCCCTCCCCCCAGCCCCTGAGCACTGTGGGGACACCTCGCC;MOTIFS=TCCCCCCAGCTCCCGAGCACTGTGGGGACACCTCGCCTGCACCCACCTCCT,TGCACCCACCTCCCTCCCCCCAGCCCCTGAGCACTGTGGGGACACCTCGCC;STRUC=<VC150063>	NA	No	0.03	Yes	NA,NA	NA	NA
chr21:43743424	569313	INS	51	0.9057	0.3339	8	PDXK(0.77098,0.597)	NA	NA	NA	NA	NA	NA	NA	NA	No	ID=21-43743257-43743359-TCCCCCCAGCTCCCGAGCACTGTGGGGACACCTCGCCTGCACCCACCTCCT,21-43743497-43743548-TGCACCCACCTCCCTCCCCCCAGCCCCTGAGCACTGTGGGGACACCTCGCC;MOTIFS=TCCCCCCAGCTCCCGAGCACTGTGGGGACACCTCGCCTGCACCCACCTCCT,TGCACCCACCTCCCTCCCCCCAGCCCCTGAGCACTGTGGGGACACCTCGCC;STRUC=<VC150063>	HPRC,HGSVC	No	0.328	Yes	NA,NA	NA	NA
chr21:43743424	569314	INS	204	0.8322	0.6012	10	PDXK(0.77098,0.597)	NA	NA	NA	NA	NA	NA	NA	NA	No	ID=21-43743257-43743359-TCCCCCCAGCTCCCGAGCACTGTGGGGACACCTCGCCTGCACCCACCTCCT,21-43743497-43743548-TGCACCCACCTCCCTCCCCCCAGCCCCTGAGCACTGTGGGGACACCTCGCC;MOTIFS=TCCCCCCAGCTCCCGAGCACTGTGGGGACACCTCGCCTGCACCCACCTCCT,TGCACCCACCTCCCTCCCCCCAGCCCCTGAGCACTGTGGGGACACCTCGCC;STRUC=<VC150063>	HPRC,HGSVC,1KG-ONT	No	0.328	Yes	NA,NA	NA	NA
chr21:43743446	569315	INS	53	0.8284	0.6048	6	PDXK(0.77098,0.597)	NA	NA	NA	NA	NA	NA	NA	NA	No	ID=21-43743257-43743359-TCCCCCCAGCTCCCGAGCACTGTGGGGACACCTCGCCTGCACCCACCTCCT,21-43743497-43743548-TGCACCCACCTCCCTCCCCCCAGCCCCTGAGCACTGTGGGGACACCTCGCC;MOTIFS=TCCCCCCAGCTCCCGAGCACTGTGGGGACACCTCGCCTGCACCCACCTCCT,TGCACCCACCTCCCTCCCCCCAGCCCCTGAGCACTGTGGGGACACCTCGCC;STRUC=<VC150063>	HPRC,HGSVC	No	0.328	No	NA,NA	NA	NA
chr21:43743470	569316	INS	706	0.8519	0.5605	1	PDXK(0.77098,0.597)	NA	NA	NA	NA	NA	NA	NA	NA	No	ID=21-43743257-43743359-TCCCCCCAGCTCCCGAGCACTGTGGGGACACCTCGCCTGCACCCACCTCCT,21-43743497-43743548-TGCACCCACCTCCCTCCCCCCAGCCCCTGAGCACTGTGGGGACACCTCGCC;MOTIFS=TCCCCCCAGCTCCCGAGCACTGTGGGGACACCTCGCCTGCACCCACCTCCT,TGCACCCACCTCCCTCCCCCCAGCCCCTGAGCACTGTGGGGACACCTCGCC;STRUC=<VC150063>	NA	No	0.328	No	NA,NA	NA	NA
chr21:43743497	569317	INS	119	0.8583	0.5229	1	PDXK(0.77098,0.597)	NA	NA	NA	NA	NA	NA	NA	NA	No	ID=21-43743257-43743359-TCCCCCCAGCTCCCGAGCACTGTGGGGACACCTCGCCTGCACCCACCTCCT,21-43743497-43743548-TGCACCCACCTCCCTCCCCCCAGCCCCTGAGCACTGTGGGGACACCTCGCC;MOTIFS=TCCCCCCAGCTCCCGAGCACTGTGGGGACACCTCGCCTGCACCCACCTCCT,TGCACCCACCTCCCTCCCCCCAGCCCCTGAGCACTGTGGGGACACCTCGCC;STRUC=<VC150063>	HPRC,HGSVC,1KG-ONT	No	0.328	No	NA,NA	NA	NA
chr21:43743497	569318	INS	55	0.9678	0.1215	2	PDXK(0.77098,0.597)	NA	NA	NA	NA	NA	NA	NA	NA	No	ID=21-43743257-43743359-TCCCCCCAGCTCCCGAGCACTGTGGGGACACCTCGCCTGCACCCACCTCCT,21-43743497-43743548-TGCACCCACCTCCCTCCCCCCAGCCCCTGAGCACTGTGGGGACACCTCGCC;MOTIFS=TCCCCCCAGCTCCCGAGCACTGTGGGGACACCTCGCCTGCACCCACCTCCT,TGCACCCACCTCCCTCCCCCCAGCCCCTGAGCACTGTGGGGACACCTCGCC;STRUC=<VC150063>	HPRC,HGSVC	No	0.328	Yes	NA,NA	NA	NA
chr21:43743497	569319	INS	51	0.935	0.2727	418	PDXK(0.77098,0.597)	NA	NA	NA	NA	NA	NA	NA	NA	No	ID=21-43743257-43743359-TCCCCCCAGCTCCCGAGCACTGTGGGGACACCTCGCCTGCACCCACCTCCT,21-43743497-43743548-TGCACCCACCTCCCTCCCCCCAGCCCCTGAGCACTGTGGGGACACCTCGCC;MOTIFS=TCCCCCCAGCTCCCGAGCACTGTGGGGACACCTCGCCTGCACCCACCTCCT,TGCACCCACCTCCCTCCCCCCAGCCCCTGAGCACTGTGGGGACACCTCGCC;STRUC=<VC150063>	HPRC,HGSVC	No	0.328	Yes	NA,NA	NA	NA
chr21:43743497	569320	INS	408	0.8407	0.6055	12	PDXK(0.77098,0.597)	NA	NA	NA	NA	NA	NA	NA	NA	No	ID=21-43743257-43743359-TCCCCCCAGCTCCCGAGCACTGTGGGGACACCTCGCCTGCACCCACCTCCT,21-43743497-43743548-TGCACCCACCTCCCTCCCCCCAGCCCCTGAGCACTGTGGGGACACCTCGCC;MOTIFS=TCCCCCCAGCTCCCGAGCACTGTGGGGACACCTCGCCTGCACCCACCTCCT,TGCACCCACCTCCCTCCCCCCAGCCCCTGAGCACTGTGGGGACACCTCGCC;STRUC=<VC150063>	HPRC,HGSVC,1KG-ONT	No	0.328	Yes	NA,NA	NA	NA
chr21:43743497	569321	INS	102	0.8785	0.4687	72	PDXK(0.77098,0.597)	NA	NA	NA	NA	NA	NA	NA	NA	No	ID=21-43743257-43743359-TCCCCCCAGCTCCCGAGCACTGTGGGGACACCTCGCCTGCACCCACCTCCT,21-43743497-43743548-TGCACCCACCTCCCTCCCCCCAGCCCCTGAGCACTGTGGGGACACCTCGCC;MOTIFS=TCCCCCCAGCTCCCGAGCACTGTGGGGACACCTCGCCTGCACCCACCTCCT,TGCACCCACCTCCCTCCCCCCAGCCCCTGAGCACTGTGGGGACACCTCGCC;STRUC=<VC150063>	HPRC,HGSVC,1KG-ONT	No	0.328	Yes	NA,NA	NA	NA
chr21:43743497	569322	INS	304	0.9236	0.3133	10	PDXK(0.77098,0.597)	NA	NA	NA	NA	NA	NA	NA	NA	No	ID=21-43743257-43743359-TCCCCCCAGCTCCCGAGCACTGTGGGGACACCTCGCCTGCACCCACCTCCT,21-43743497-43743548-TGCACCCACCTCCCTCCCCCCAGCCCCTGAGCACTGTGGGGACACCTCGCC;MOTIFS=TCCCCCCAGCTCCCGAGCACTGTGGGGACACCTCGCCTGCACCCACCTCCT,TGCACCCACCTCCCTCCCCCCAGCCCCTGAGCACTGTGGGGACACCTCGCC;STRUC=<VC150063>	HPRC,HGSVC,1KG-ONT	No	0.328	Yes	NA,NA	NA	NA
chr21:43743497	569323	INS	55	0.8456	0.6289	26	PDXK(0.77098,0.597)	NA	NA	NA	NA	NA	NA	NA	NA	No	ID=21-43743257-43743359-TCCCCCCAGCTCCCGAGCACTGTGGGGACACCTCGCCTGCACCCACCTCCT,21-43743497-43743548-TGCACCCACCTCCCTCCCCCCAGCCCCTGAGCACTGTGGGGACACCTCGCC;MOTIFS=TCCCCCCAGCTCCCGAGCACTGTGGGGACACCTCGCCTGCACCCACCTCCT,TGCACCCACCTCCCTCCCCCCAGCCCCTGAGCACTGTGGGGACACCTCGCC;STRUC=<VC150063>	HPRC,HGSVC	No	0.328	Yes	NA,NA	NA	NA
chr21:43743512	569324	INS	54	0.8569	0.5361	20	PDXK(0.77098,0.597)	NA	NA	NA	NA	NA	NA	NA	NA	No	ID=21-43743257-43743359-TCCCCCCAGCTCCCGAGCACTGTGGGGACACCTCGCCTGCACCCACCTCCT,21-43743497-43743548-TGCACCCACCTCCCTCCCCCCAGCCCCTGAGCACTGTGGGGACACCTCGCC;MOTIFS=TCCCCCCAGCTCCCGAGCACTGTGGGGACACCTCGCCTGCACCCACCTCCT,TGCACCCACCTCCCTCCCCCCAGCCCCTGAGCACTGTGGGGACACCTCGCC;STRUC=<VC150063>	HPRC,HGSVC	No	3.318	Yes	NA,NA	NA	NA
chr21:43743519	569325	INS	51	0.8659	0.4966	41	PDXK(0.77098,0.597)	NA	NA	NA	NA	NA	NA	NA	NA	No	ID=21-43743257-43743359-TCCCCCCAGCTCCCGAGCACTGTGGGGACACCTCGCCTGCACCCACCTCCT,21-43743497-43743548-TGCACCCACCTCCCTCCCCCCAGCCCCTGAGCACTGTGGGGACACCTCGCC;MOTIFS=TCCCCCCAGCTCCCGAGCACTGTGGGGACACCTCGCCTGCACCCACCTCCT,TGCACCCACCTCCCTCCCCCCAGCCCCTGAGCACTGTGGGGACACCTCGCC;STRUC=<VC150063>	HPRC,HGSVC	No	2.133	Yes	NA,NA	NA	NA
chr21:43743519	569326	DEL	51	0.8918	0.4179	10	PDXK(0.77098,0.597)	NA	NA	NA	NA	NA	NA	NA	NA	No	ID=21-43743257-43743359-TCCCCCCAGCTCCCGAGCACTGTGGGGACACCTCGCCTGCACCCACCTCCT,21-43743497-43743548-TGCACCCACCTCCCTCCCCCCAGCCCCTGAGCACTGTGGGGACACCTCGCC;MOTIFS=TCCCCCCAGCTCCCGAGCACTGTGGGGACACCTCGCCTGCACCCACCTCCT,TGCACCCACCTCCCTCCCCCCAGCCCCTGAGCACTGTGGGGACACCTCGCC;STRUC=<VC150063>	HPRC,1KG-ONT	No	0.036	Yes	NA,NA	NA	NA
chr21:43743537	569327	INS	54	0.8153	0.6582	1	PDXK(0.77098,0.597)	NA	NA	NA	NA	NA	NA	NA	NA	No	ID=21-43743257-43743359-TCCCCCCAGCTCCCGAGCACTGTGGGGACACCTCGCCTGCACCCACCTCCT,21-43743497-43743548-TGCACCCACCTCCCTCCCCCCAGCCCCTGAGCACTGTGGGGACACCTCGCC;MOTIFS=TCCCCCCAGCTCCCGAGCACTGTGGGGACACCTCGCCTGCACCCACCTCCT,TGCACCCACCTCCCTCCCCCCAGCCCCTGAGCACTGTGGGGACACCTCGCC;STRUC=<VC150063>	HPRC,HGSVC	No	2.133	No	NA,NA	NA	NA
chr21:43743556	569328	INS	55	0.8403	0.5855	7	PDXK(0.77098,0.597)	NA	NA	NA	NA	NA	NA	NA	NA	No	ID=21-43743257-43743359-TCCCCCCAGCTCCCGAGCACTGTGGGGACACCTCGCCTGCACCCACCTCCT,21-43743497-43743548-TGCACCCACCTCCCTCCCCCCAGCCCCTGAGCACTGTGGGGACACCTCGCC;MOTIFS=TCCCCCCAGCTCCCGAGCACTGTGGGGACACCTCGCCTGCACCCACCTCCT,TGCACCCACCTCCCTCCCCCCAGCCCCTGAGCACTGTGGGGACACCTCGCC;STRUC=<VC150063>	HPRC,HGSVC	No	2.133	No	NA,NA	NA	NA
chr21:43743571	569329	INS	54	0.8914	0.3785	8	PDXK(0.77098,0.597)	NA	NA	NA	NA	NA	NA	NA	NA	No	ID=21-43743257-43743359-TCCCCCCAGCTCCCGAGCACTGTGGGGACACCTCGCCTGCACCCACCTCCT,21-43743497-43743548-TGCACCCACCTCCCTCCCCCCAGCCCCTGAGCACTGTGGGGACACCTCGCC;MOTIFS=TCCCCCCAGCTCCCGAGCACTGTGGGGACACCTCGCCTGCACCCACCTCCT,TGCACCCACCTCCCTCCCCCCAGCCCCTGAGCACTGTGGGGACACCTCGCC;STRUC=<VC150063>	HPRC,HGSVC	No	2.133	Yes	NA,NA	NA	NA
chr21:43743585	569330	INS	54	0.8078	0.6603	16	PDXK(0.77098,0.597)	NA	NA	NA	NA	NA	NA	NA	NA	No	ID=21-43743257-43743359-TCCCCCCAGCTCCCGAGCACTGTGGGGACACCTCGCCTGCACCCACCTCCT,21-43743497-43743548-TGCACCCACCTCCCTCCCCCCAGCCCCTGAGCACTGTGGGGACACCTCGCC;MOTIFS=TCCCCCCAGCTCCCGAGCACTGTGGGGACACCTCGCCTGCACCCACCTCCT,TGCACCCACCTCCCTCCCCCCAGCCCCTGAGCACTGTGGGGACACCTCGCC;STRUC=<VC150063>	HPRC,HGSVC	No	2.53	Yes	NA,NA	NA	NA
chr21:43743603	569331	INS	68	0.8138	0.6723	2	PDXK(0.77098,0.597)	NA	NA	NA	NA	NA	NA	NA	NA	No	NA	HPRC,HGSVC	No	2.53	No	NA,NA	NA	NA
chr21:43748901	569332	DEL	82	0.8	0.6923	1	PDXK(0.77098,0.597)	NA	NA	NA	NA	NA	NA	NA	NA	No	NA	NA	No	3.507	No	NA,NA	NA	NA
chr21:43755172	569333	INS	96	0.8421	0.5443	1	PDXK(0.77098,0.597)	NA	NA	NA	NA	NA	NA	NA	open_chromatin_region	No	NA	NA	No	2.941	No	NA,NA	NA	NA
chr21:43776442	569334	INS	337	0.8936	0.3832	1	NA	NA	NA	NA	NA	NA	NA	NA	promoter	No	NA	NA	Yes	6.876	No	NA,NA	NA	NA
chr21:43776463	569335	INS	302	0.9317	0.2624	1	NA	NA	NA	NA	NA	NA	NA	NA	promoter	No	ID=21-43776443-43776479-CGCGGGGCGGGG;MOTIFS=CGCGGGGCGGGG;STRUC=<TR2246927>	NA	Yes	4.188	No	NA,NA	NA	NA
chr21:43776479	569336	INS	120	0.8561	0.549	1	NA	NA	NA	NA	NA	NA	NA	NA	promoter	No	ID=21-43776443-43776479-CGCGGGGCGGGG;MOTIFS=CGCGGGGCGGGG;STRUC=<TR2246927>	NA	Yes	3.238	No	NA,NA	NA	NA
chr21:43777867	569337	INS	328	0.9472	0.2295	36	NA	NA	NA	NA	NA	NA	NA	NA	NA	No	NA	HPRC,HGSVC,1KG-ONT	Yes	0.348	Yes	NA,NA	NA	NA
chr21:43787175	569338	DEL	78	0.928	0.2837	65	NA	NA	NA	NA	NA	NA	NA	NA	NA	No	NA	HPRC,HGSVC,1KG-ONT	No	4.231	Yes	NA,NA	NA	NA
chr21:43787180	569339	DEL	98	0.9096	0.3269	4	NA	NA	NA	NA	NA	NA	NA	NA	NA	No	NA	HPRC,HGSVC,1KG-ONT	No	3.592	Yes	NA,NA	NA	NA
chr21:43787216	569340	DEL	98	0.9378	0.2445	373	NA	NA	NA	NA	NA	NA	NA	NA	NA	No	NA	HPRC,HGSVC,1KG-ONT	No	3.812	Yes	NA,NA	NA	NA
chr21:43799431	569341	INS	60	0.9124	0.3169	140	RRP1(5.5683e-09,0.897)	NA	NA	NA	NA	NA	NA	NA	NA	No	NA	HPRC,HGSVC,1KG-ONT	No	2.941	Yes	NA,NA	NA	NA
chr21:43799431	569342	INS	60	0.9903	0.0292	524	RRP1(5.5683e-09,0.897)	NA	NA	NA	NA	NA	NA	NA	NA	No	NA	HPRC,HGSVC,1KG-ONT	No	2.941	Yes	NA,NA	NA	NA
chr21:43810352	569343	INS	61	0.858	0.5198	3	NA	NA	NA	NA	NA	NA	NA	NA	promoter	No	NA	HGSVC	Yes	1.894	Yes	NA,NA	NA	NA
chr21:43813166	569344	INS	52	0.8125	0.6735	1	NA	NA	NA	NA	NA	NA	NA	NA	NA	No	NA	NA	No	1.894	No	NA,NA	NA	NA
chr21:43815189	569345	INS	55	0.8756	0.5018	5	NA	NA	NA	NA	NA	NA	NA	NA	enhancer	No	NA	HPRC,HGSVC,1KG-ONT	No	1.992	No	NA,NA	NA	NA
chr21:43815189	569346	DEL	112	0.801	0.6814	19	NA	NA	NA	NA	NA	NA	NA	NA	enhancer	No	ID=21-43815244-43815352-GGCGACCGGTGAGAGGGCGTGGCTGCAGGGGAAAGGTGGGTGGGCGGGGCGGGA,21-43815407-43815413-GGC;MOTIFS=GGCGACCGGTGAGAGGGCGTGGCTGCAGGGGAAAGGTGGGTGGGCGGGGCGGGA,GGC;STRUC=<VC150078>	HPRC,1KG-ONT	No	0.135	Yes	NA,NA	NA	NA
chr21:43815200	569347	INS	61	0.8321	0.6297	1	NA	NA	NA	NA	NA	NA	NA	NA	enhancer	No	ID=21-43815244-43815352-GGCGACCGGTGAGAGGGCGTGGCTGCAGGGGAAAGGTGGGTGGGCGGGGCGGGA,21-43815407-43815413-GGC;MOTIFS=GGCGACCGGTGAGAGGGCGTGGCTGCAGGGGAAAGGTGGGTGGGCGGGGCGGGA,GGC;STRUC=<VC150078>	HPRC,HGSVC,1KG-ONT	No	1.992	No	NA,NA	NA	NA
chr21:43815200	569348	INS	53	0.7994	0.6907	7	NA	NA	NA	NA	NA	NA	NA	NA	enhancer	No	ID=21-43815244-43815352-GGCGACCGGTGAGAGGGCGTGGCTGCAGGGGAAAGGTGGGTGGGCGGGGCGGGA,21-43815407-43815413-GGC;MOTIFS=GGCGACCGGTGAGAGGGCGTGGCTGCAGGGGAAAGGTGGGTGGGCGGGGCGGGA,GGC;STRUC=<VC150078>	HPRC,HGSVC,1KG-ONT	No	1.992	Yes	NA,NA	NA	NA
chr21:43815200	569349	INS	55	0.8846	0.4461	231	NA	NA	NA	NA	NA	NA	NA	NA	enhancer	No	ID=21-43815244-43815352-GGCGACCGGTGAGAGGGCGTGGCTGCAGGGGAAAGGTGGGTGGGCGGGGCGGGA,21-43815407-43815413-GGC;MOTIFS=GGCGACCGGTGAGAGGGCGTGGCTGCAGGGGAAAGGTGGGTGGGCGGGGCGGGA,GGC;STRUC=<VC150078>	HPRC,HGSVC,1KG-ONT	No	1.992	Yes	NA,NA	NA	NA
chr21:43815210	569350	INS	163	0.8317	0.611	57	NA	NA	NA	NA	NA	NA	NA	NA	enhancer	No	ID=21-43815244-43815352-GGCGACCGGTGAGAGGGCGTGGCTGCAGGGGAAAGGTGGGTGGGCGGGGCGGGA,21-43815407-43815413-GGC;MOTIFS=GGCGACCGGTGAGAGGGCGTGGCTGCAGGGGAAAGGTGGGTGGGCGGGGCGGGA,GGC;STRUC=<VC150078>	HPRC,HGSVC,1KG-ONT	No	1.992	Yes	NA,NA	NA	NA
chr21:43815210	569351	INS	58	0.8298	0.6229	83	NA	NA	NA	NA	NA	NA	NA	NA	enhancer	No	ID=21-43815244-43815352-GGCGACCGGTGAGAGGGCGTGGCTGCAGGGGAAAGGTGGGTGGGCGGGGCGGGA,21-43815407-43815413-GGC;MOTIFS=GGCGACCGGTGAGAGGGCGTGGCTGCAGGGGAAAGGTGGGTGGGCGGGGCGGGA,GGC;STRUC=<VC150078>	HPRC,HGSVC,1KG-ONT	No	1.992	Yes	NA,NA	NA	NA
chr21:43815210	569352	DEL	58	0.9324	0.3064	42	NA	NA	NA	NA	NA	NA	NA	NA	enhancer	No	ID=21-43815244-43815352-GGCGACCGGTGAGAGGGCGTGGCTGCAGGGGAAAGGTGGGTGGGCGGGGCGGGA,21-43815407-43815413-GGC;MOTIFS=GGCGACCGGTGAGAGGGCGTGGCTGCAGGGGAAAGGTGGGTGGGCGGGGCGGGA,GGC;STRUC=<VC150078>	HPRC,HGSVC	No	0.175	Yes	NA,NA	NA	NA
chr21:43815213	569353	INS	57	0.8595	0.5058	4	NA	NA	NA	NA	NA	NA	NA	NA	enhancer	No	ID=21-43815244-43815352-GGCGACCGGTGAGAGGGCGTGGCTGCAGGGGAAAGGTGGGTGGGCGGGGCGGGA,21-43815407-43815413-GGC;MOTIFS=GGCGACCGGTGAGAGGGCGTGGCTGCAGGGGAAAGGTGGGTGGGCGGGGCGGGA,GGC;STRUC=<VC150078>	HPRC,HGSVC,1KG-ONT	No	2.108	No	NA,NA	NA	NA
chr21:43815217	569354	INS	60	0.8616	0.5098	2	NA	NA	NA	NA	NA	NA	NA	NA	enhancer	No	ID=21-43815244-43815352-GGCGACCGGTGAGAGGGCGTGGCTGCAGGGGAAAGGTGGGTGGGCGGGGCGGGA,21-43815407-43815413-GGC;MOTIFS=GGCGACCGGTGAGAGGGCGTGGCTGCAGGGGAAAGGTGGGTGGGCGGGGCGGGA,GGC;STRUC=<VC150078>	HPRC,HGSVC,1KG-ONT	No	1.992	Yes	NA,NA	NA	NA
chr21:43815220	569355	INS	114	0.8532	0.5547	2	NA	NA	NA	NA	NA	NA	NA	NA	enhancer	No	ID=21-43815244-43815352-GGCGACCGGTGAGAGGGCGTGGCTGCAGGGGAAAGGTGGGTGGGCGGGGCGGGA,21-43815407-43815413-GGC;MOTIFS=GGCGACCGGTGAGAGGGCGTGGCTGCAGGGGAAAGGTGGGTGGGCGGGGCGGGA,GGC;STRUC=<VC150078>	HPRC,HGSVC,1KG-ONT	No	1.992	Yes	NA,NA	NA	NA
chr21:43815220	569356	INS	56	0.8967	0.3672	94	NA	NA	NA	NA	NA	NA	NA	NA	enhancer	No	ID=21-43815244-43815352-GGCGACCGGTGAGAGGGCGTGGCTGCAGGGGAAAGGTGGGTGGGCGGGGCGGGA,21-43815407-43815413-GGC;MOTIFS=GGCGACCGGTGAGAGGGCGTGGCTGCAGGGGAAAGGTGGGTGGGCGGGGCGGGA,GGC;STRUC=<VC150078>	HPRC,HGSVC,1KG-ONT	No	1.992	Yes	NA,NA	NA	NA
chr21:43815231	569357	INS	60	0.882	0.4391	3	NA	NA	NA	NA	NA	NA	NA	NA	enhancer	No	ID=21-43815244-43815352-GGCGACCGGTGAGAGGGCGTGGCTGCAGGGGAAAGGTGGGTGGGCGGGGCGGGA,21-43815407-43815413-GGC;MOTIFS=GGCGACCGGTGAGAGGGCGTGGCTGCAGGGGAAAGGTGGGTGGGCGGGGCGGGA,GGC;STRUC=<VC150078>	HPRC,HGSVC,1KG-ONT	No	1.992	Yes	NA,NA	NA	NA
chr21:43815231	569358	INS	60	0.9019	0.5564	38	NA	NA	NA	NA	NA	NA	NA	NA	enhancer	No	ID=21-43815244-43815352-GGCGACCGGTGAGAGGGCGTGGCTGCAGGGGAAAGGTGGGTGGGCGGGGCGGGA,21-43815407-43815413-GGC;MOTIFS=GGCGACCGGTGAGAGGGCGTGGCTGCAGGGGAAAGGTGGGTGGGCGGGGCGGGA,GGC;STRUC=<VC150078>	HPRC,HGSVC,1KG-ONT	No	1.992	Yes	NA,NA	NA	NA
chr21:43815231	569359	INS	61	0.7973	0.6973	6	NA	NA	NA	NA	NA	NA	NA	NA	enhancer	No	ID=21-43815244-43815352-GGCGACCGGTGAGAGGGCGTGGCTGCAGGGGAAAGGTGGGTGGGCGGGGCGGGA,21-43815407-43815413-GGC;MOTIFS=GGCGACCGGTGAGAGGGCGTGGCTGCAGGGGAAAGGTGGGTGGGCGGGGCGGGA,GGC;STRUC=<VC150078>	HPRC,HGSVC,1KG-ONT	No	1.992	Yes	NA,NA	NA	NA
chr21:43815232	569360	INS	62	0.8053	0.6914	25	NA	NA	NA	NA	NA	NA	NA	NA	enhancer	No	ID=21-43815244-43815352-GGCGACCGGTGAGAGGGCGTGGCTGCAGGGGAAAGGTGGGTGGGCGGGGCGGGA,21-43815407-43815413-GGC;MOTIFS=GGCGACCGGTGAGAGGGCGTGGCTGCAGGGGAAAGGTGGGTGGGCGGGGCGGGA,GGC;STRUC=<VC150078>	HPRC,HGSVC,1KG-ONT	No	1.992	Yes	NA,NA	NA	NA
chr21:43815234	569361	INS	52	0.8153	0.6858	23	NA	NA	NA	NA	NA	NA	NA	NA	enhancer	No	ID=21-43815244-43815352-GGCGACCGGTGAGAGGGCGTGGCTGCAGGGGAAAGGTGGGTGGGCGGGGCGGGA,21-43815407-43815413-GGC;MOTIFS=GGCGACCGGTGAGAGGGCGTGGCTGCAGGGGAAAGGTGGGTGGGCGGGGCGGGA,GGC;STRUC=<VC150078>	HPRC,HGSVC,1KG-ONT	No	1.992	Yes	NA,NA	NA	NA
chr21:43815238	569362	INS	59	0.8132	0.6567	106	NA	NA	NA	NA	NA	NA	NA	NA	enhancer	No	ID=21-43815244-43815352-GGCGACCGGTGAGAGGGCGTGGCTGCAGGGGAAAGGTGGGTGGGCGGGGCGGGA,21-43815407-43815413-GGC;MOTIFS=GGCGACCGGTGAGAGGGCGTGGCTGCAGGGGAAAGGTGGGTGGGCGGGGCGGGA,GGC;STRUC=<VC150078>	HPRC,HGSVC,1KG-ONT	No	1.992	Yes	NA,NA	NA	NA
chr21:43815238	569363	INS	62	0.858	0.5184	26	NA	NA	NA	NA	NA	NA	NA	NA	enhancer	No	ID=21-43815244-43815352-GGCGACCGGTGAGAGGGCGTGGCTGCAGGGGAAAGGTGGGTGGGCGGGGCGGGA,21-43815407-43815413-GGC;MOTIFS=GGCGACCGGTGAGAGGGCGTGGCTGCAGGGGAAAGGTGGGTGGGCGGGGCGGGA,GGC;STRUC=<VC150078>	HPRC,HGSVC,1KG-ONT	No	1.992	Yes	NA,NA	NA	NA
chr21:43815239	569364	INS	56	0.8562	0.5831	79	NA	NA	NA	NA	NA	NA	NA	NA	enhancer	No	ID=21-43815244-43815352-GGCGACCGGTGAGAGGGCGTGGCTGCAGGGGAAAGGTGGGTGGGCGGGGCGGGA,21-43815407-43815413-GGC;MOTIFS=GGCGACCGGTGAGAGGGCGTGGCTGCAGGGGAAAGGTGGGTGGGCGGGGCGGGA,GGC;STRUC=<VC150078>	HPRC,HGSVC,1KG-ONT	No	1.992	Yes	NA,NA	NA	NA
chr21:43815240	569365	INS	66	0.8394	0.6151	13	NA	NA	NA	NA	NA	NA	NA	NA	enhancer	No	ID=21-43815244-43815352-GGCGACCGGTGAGAGGGCGTGGCTGCAGGGGAAAGGTGGGTGGGCGGGGCGGGA,21-43815407-43815413-GGC;MOTIFS=GGCGACCGGTGAGAGGGCGTGGCTGCAGGGGAAAGGTGGGTGGGCGGGGCGGGA,GGC;STRUC=<VC150078>	HPRC,HGSVC,1KG-ONT	No	1.992	Yes	NA,NA	NA	NA
chr21:43815240	569366	INS	51	0.8279	0.6188	366	NA	NA	NA	NA	NA	NA	NA	NA	enhancer	No	ID=21-43815244-43815352-GGCGACCGGTGAGAGGGCGTGGCTGCAGGGGAAAGGTGGGTGGGCGGGGCGGGA,21-43815407-43815413-GGC;MOTIFS=GGCGACCGGTGAGAGGGCGTGGCTGCAGGGGAAAGGTGGGTGGGCGGGGCGGGA,GGC;STRUC=<VC150078>	HPRC,HGSVC,1KG-ONT	No	1.992	Yes	NA,NA	NA	NA
chr21:43815240	569367	INS	104	0.8214	0.6565	2	NA	NA	NA	NA	NA	NA	NA	NA	enhancer	No	ID=21-43815244-43815352-GGCGACCGGTGAGAGGGCGTGGCTGCAGGGGAAAGGTGGGTGGGCGGGGCGGGA,21-43815407-43815413-GGC;MOTIFS=GGCGACCGGTGAGAGGGCGTGGCTGCAGGGGAAAGGTGGGTGGGCGGGGCGGGA,GGC;STRUC=<VC150078>	HPRC,HGSVC	No	1.992	No	NA,NA	NA	NA
chr21:43815240	569368	INS	318	0.8514	0.5454	1	NA	NA	NA	NA	NA	NA	NA	NA	enhancer	No	ID=21-43815244-43815352-GGCGACCGGTGAGAGGGCGTGGCTGCAGGGGAAAGGTGGGTGGGCGGGGCGGGA,21-43815407-43815413-GGC;MOTIFS=GGCGACCGGTGAGAGGGCGTGGCTGCAGGGGAAAGGTGGGTGGGCGGGGCGGGA,GGC;STRUC=<VC150078>	HPRC,HGSVC	No	1.992	Yes	NA,NA	NA	NA
chr21:43815240	569369	INS	218	0.8258	0.6319	6	NA	NA	NA	NA	NA	NA	NA	NA	enhancer	No	ID=21-43815244-43815352-GGCGACCGGTGAGAGGGCGTGGCTGCAGGGGAAAGGTGGGTGGGCGGGGCGGGA,21-43815407-43815413-GGC;MOTIFS=GGCGACCGGTGAGAGGGCGTGGCTGCAGGGGAAAGGTGGGTGGGCGGGGCGGGA,GGC;STRUC=<VC150078>	HPRC,HGSVC,1KG-ONT	No	1.992	No	NA,NA	NA	NA
chr21:43815240	569370	INS	222	0.7973	0.698	3	NA	NA	NA	NA	NA	NA	NA	NA	enhancer	No	ID=21-43815244-43815352-GGCGACCGGTGAGAGGGCGTGGCTGCAGGGGAAAGGTGGGTGGGCGGGGCGGGA,21-43815407-43815413-GGC;MOTIFS=GGCGACCGGTGAGAGGGCGTGGCTGCAGGGGAAAGGTGGGTGGGCGGGGCGGGA,GGC;STRUC=<VC150078>	HPRC,HGSVC,1KG-ONT	No	1.992	No	NA,NA	NA	NA
chr21:43815243	569371	INS	51	0.8514	0.5737	2	NA	NA	NA	NA	NA	NA	NA	NA	enhancer	No	ID=21-43815244-43815352-GGCGACCGGTGAGAGGGCGTGGCTGCAGGGGAAAGGTGGGTGGGCGGGGCGGGA,21-43815407-43815413-GGC;MOTIFS=GGCGACCGGTGAGAGGGCGTGGCTGCAGGGGAAAGGTGGGTGGGCGGGGCGGGA,GGC;STRUC=<VC150078>	HPRC,HGSVC,1KG-ONT	No	1.992	Yes	NA,NA	NA	NA
chr21:43815243	569372	INS	108	0.8194	0.6703	31	NA	NA	NA	NA	NA	NA	NA	NA	enhancer	No	ID=21-43815244-43815352-GGCGACCGGTGAGAGGGCGTGGCTGCAGGGGAAAGGTGGGTGGGCGGGGCGGGA,21-43815407-43815413-GGC;MOTIFS=GGCGACCGGTGAGAGGGCGTGGCTGCAGGGGAAAGGTGGGTGGGCGGGGCGGGA,GGC;STRUC=<VC150078>	HPRC,HGSVC	No	1.992	Yes	NA,NA	NA	NA
chr21:43815244	569373	DEL	54	0.9075	0.3712	10	NA	NA	NA	NA	NA	NA	NA	NA	enhancer	No	ID=21-43815244-43815352-GGCGACCGGTGAGAGGGCGTGGCTGCAGGGGAAAGGTGGGTGGGCGGGGCGGGA,21-43815407-43815413-GGC;MOTIFS=GGCGACCGGTGAGAGGGCGTGGCTGCAGGGGAAAGGTGGGTGGGCGGGGCGGGA,GGC;STRUC=<VC150078>	HPRC,HGSVC	No	0.152	Yes	NA,NA	NA	NA
chr21:43815258	569374	INS	391	0.7968	0.6891	14	NA	NA	NA	NA	NA	NA	NA	NA	enhancer	No	ID=21-43815244-43815352-GGCGACCGGTGAGAGGGCGTGGCTGCAGGGGAAAGGTGGGTGGGCGGGGCGGGA,21-43815407-43815413-GGC;MOTIFS=GGCGACCGGTGAGAGGGCGTGGCTGCAGGGGAAAGGTGGGTGGGCGGGGCGGGA,GGC;STRUC=<VC150078>	HPRC,HGSVC	No	1.992	Yes	NA,NA	NA	NA
chr21:43815258	569375	INS	54	0.8981	0.4453	47	NA	NA	NA	NA	NA	NA	NA	NA	enhancer	No	ID=21-43815244-43815352-GGCGACCGGTGAGAGGGCGTGGCTGCAGGGGAAAGGTGGGTGGGCGGGGCGGGA,21-43815407-43815413-GGC;MOTIFS=GGCGACCGGTGAGAGGGCGTGGCTGCAGGGGAAAGGTGGGTGGGCGGGGCGGGA,GGC;STRUC=<VC150078>	HPRC,HGSVC,1KG-ONT	No	1.992	Yes	NA,NA	NA	NA
chr21:43815279	569376	INS	55	0.8159	0.6479	8	NA	NA	NA	NA	NA	NA	NA	NA	enhancer	No	ID=21-43815244-43815352-GGCGACCGGTGAGAGGGCGTGGCTGCAGGGGAAAGGTGGGTGGGCGGGGCGGGA,21-43815407-43815413-GGC;MOTIFS=GGCGACCGGTGAGAGGGCGTGGCTGCAGGGGAAAGGTGGGTGGGCGGGGCGGGA,GGC;STRUC=<VC150078>	HPRC,HGSVC,1KG-ONT	No	6.151	Yes	NA,NA	NA	NA
chr21:43815365	569378	INS	56	0.8387	0.6047	15	NA	NA	NA	NA	NA	NA	NA	NA	enhancer	No	ID=21-43815244-43815352-GGCGACCGGTGAGAGGGCGTGGCTGCAGGGGAAAGGTGGGTGGGCGGGGCGGGA,21-43815407-43815413-GGC;MOTIFS=GGCGACCGGTGAGAGGGCGTGGCTGCAGGGGAAAGGTGGGTGGGCGGGGCGGGA,GGC;STRUC=<VC150078>	HPRC,HGSVC,1KG-ONT	No	6.474	No	NA,NA	NA	NA
chr21:43815383	569379	INS	177	0.8789	0.6247	6	NA	NA	NA	NA	NA	NA	NA	NA	enhancer	No	ID=21-43815244-43815352-GGCGACCGGTGAGAGGGCGTGGCTGCAGGGGAAAGGTGGGTGGGCGGGGCGGGA,21-43815407-43815413-GGC;MOTIFS=GGCGACCGGTGAGAGGGCGTGGCTGCAGGGGAAAGGTGGGTGGGCGGGGCGGGA,GGC;STRUC=<VC150078>	HPRC,HGSVC,1KG-ONT	No	1.992	Yes	NA,NA	NA	NA
chr21:43815397	569380	INS	55	0.8333	0.6042	24	NA	NA	NA	NA	NA	NA	NA	NA	enhancer	No	ID=21-43815244-43815352-GGCGACCGGTGAGAGGGCGTGGCTGCAGGGGAAAGGTGGGTGGGCGGGGCGGGA,21-43815407-43815413-GGC;MOTIFS=GGCGACCGGTGAGAGGGCGTGGCTGCAGGGGAAAGGTGGGTGGGCGGGGCGGGA,GGC;STRUC=<VC150078>	HPRC,HGSVC,1KG-ONT	No	1.992	Yes	NA,NA	NA	NA
chr21:43815402	569381	INS	60	0.876	0.4707	72	NA	NA	NA	NA	NA	NA	NA	NA	enhancer	No	ID=21-43815244-43815352-GGCGACCGGTGAGAGGGCGTGGCTGCAGGGGAAAGGTGGGTGGGCGGGGCGGGA,21-43815407-43815413-GGC;MOTIFS=GGCGACCGGTGAGAGGGCGTGGCTGCAGGGGAAAGGTGGGTGGGCGGGGCGGGA,GGC;STRUC=<VC150078>	HPRC,HGSVC,1KG-ONT	No	1.992	No	NA,NA	NA	NA
chr21:43815402	569382	INS	67	0.8376	0.6067	2	NA	NA	NA	NA	NA	NA	NA	NA	enhancer	No	ID=21-43815244-43815352-GGCGACCGGTGAGAGGGCGTGGCTGCAGGGGAAAGGTGGGTGGGCGGGGCGGGA,21-43815407-43815413-GGC;MOTIFS=GGCGACCGGTGAGAGGGCGTGGCTGCAGGGGAAAGGTGGGTGGGCGGGGCGGGA,GGC;STRUC=<VC150078>	HPRC,HGSVC,1KG-ONT	No	1.992	No	NA,NA	NA	NA
chr21:43823145	569383	INS	69	0.9198	0.3293	93	NA	NA	NA	NA	NA	NA	NA	NA	NA	No	ID=21-43823033-43823042-A,21-43823256-43823269-A;MOTIFS=A;STRUC=<VC150082>	HPRC,HGSVC	Yes	3.005	Yes	NA,NA	NA	NA
chr21:43823145	569384	INS	138	0.8802	0.4526	40	NA	NA	NA	NA	NA	NA	NA	NA	NA	No	ID=21-43823033-43823042-A,21-43823256-43823269-A;MOTIFS=A;STRUC=<VC150082>	HPRC,HGSVC,1KG-ONT	Yes	3.005	Yes	NA,NA	NA	NA
chr21:43823145	569385	INS	69	0.9264	0.2623	294	NA	NA	NA	NA	NA	NA	NA	NA	NA	No	ID=21-43823033-43823042-A,21-43823256-43823269-A;MOTIFS=A;STRUC=<VC150082>	HPRC,HGSVC	Yes	3.005	Yes	NA,NA	NA	NA
chr21:43823166	569386	INS	68	0.8538	0.5448	3	NA	NA	NA	NA	NA	NA	NA	NA	NA	No	ID=21-43823033-43823042-A,21-43823256-43823269-A;MOTIFS=A;STRUC=<VC150082>	HPRC,HGSVC	Yes	3.005	Yes	NA,NA	NA	NA
chr21:43823188	569387	INS	65	0.8635	0.5418	1	NA	NA	NA	NA	NA	NA	NA	NA	NA	No	ID=21-43823033-43823042-A,21-43823256-43823269-A;MOTIFS=A;STRUC=<VC150082>	HPRC,HGSVC	Yes	0.167	No	NA,NA	NA	NA
chr21:43834358	569388	INS	96	0.8699	0.4644	1	NA	NA	NA	NA	NA	NA	NA	NA	NA	No	NA	HGSVC,1KG-ONT	Yes	1.894	No	NA,NA	NA	NA
chr21:43837453	569389	DEL	2000	0.8119	0.6832	26	NA	NA	NA	NA	NA	NA	NA	NA	enhancer	No	ID=21-43837838-43837846-A;MOTIFS=A;STRUC=<TR2247023>,ID=21-43837862-43837876-AACC;MOTIFS=AACC;STRUC=<TR2247024>,ID=21-43838471-43838480-A;MOTIFS=A;STRUC=<TR2247025>,ID=21-43838477-43838500-AAACC;MOTIFS=AAACC;STRUC=<TR2247026>,ID=21-43839406-43839432-AAT;MOTIFS=AAT;STRUC=<TR2247027>	1KG-ONT	Yes	0.285	Yes	NA,NA	NA	NA
chr21:43839743	569390	DEL	1033	0.8894	0.404	26	NA	NA	NA	NA	NA	NA	NA	NA	NA	No	ID=21-43840230-43840245-TTTG;MOTIFS=TTTG;STRUC=<TR2247030>,ID=21-43840552-43840568-T;MOTIFS=T;STRUC=<TR2247031>	1KG-ONT	No	0.125	Yes	NA,NA	NA	NA
chr21:43849713	569391	DEL	1796	0.8266	0.6509	1	NA	NA	NA	NA	NA	NA	NA	NA	NA	No	ID=21-43850075-43850087-AAGG;MOTIFS=AAGG;STRUC=<TR2247054>,ID=21-43850694-43850712-AAAT;MOTIFS=AAAT;STRUC=<TR2247055>	NA	Yes	0.518	No	NA,NA	NA	NA
chr21:43851974	569392	DEL	63	0.8513	0.6031	40	NA	NA	NA	NA	NA	NA	NA	NA	NA	No	NA	HGSVC,1KG-ONT	Yes	2.963	Yes	NA,NA	NA	NA
chr21:43851981	569393	DEL	91	0.9233	0.5296	5	NA	NA	NA	NA	NA	NA	NA	NA	NA	No	NA	HPRC,HGSVC	Yes	2.966	Yes	NA,NA	NA	NA
chr21:43852036	569394	INS	186	0.8522	0.5569	1	NA	NA	NA	NA	NA	NA	NA	NA	NA	No	NA	NA	No	2.538	No	NA,NA	NA	NA
chr21:43858958	569395	INS	62	0.8209	0.6504	1	NA	NA	NA	NA	NA	NA	NA	NA	NA	No	NA	NA	No	3.242	No	NA,NA	NA	NA
chr21:43858964	569396	DEL	61	0.8318	0.6087	1	NA	NA	NA	NA	NA	NA	NA	NA	NA	No	NA	NA	No	0.198	No	NA,NA	NA	NA
chr21:43877609	569397	INS	207	0.8549	0.5684	2	AGPAT3(1.0,0.21)	NA	NA	NA	NA	NA	NA	NA	NA	No	NA	NA	No	0.692	No	NA,NA	NA	NA
chr21:43897512	569398	INS	75	0.8583	0.5535	1	AGPAT3(1.0,0.21)	NA	NA	NA	NA	NA	NA	NA	NA	No	ID=21-43897435-43897445-TCA;MOTIFS=TCA;STRUC=(TCA)n	HGSVC,1KG-ONT	No	0.105	No	NA,NA	NA	NA
chr21:43897530	569399	INS	333	0.8838	0.4206	2	AGPAT3(1.0,0.21)	NA	NA	NA	NA	NA	NA	NA	NA	No	ID=21-43897435-43897445-TCA;MOTIFS=TCA;STRUC=(TCA)n	NA	No	0.105	No	NA,NA	NA	NA
chr21:43897530	569400	INS	111	0.8171	0.6738	450	AGPAT3(1.0,0.21)	NA	NA	NA	NA	NA	NA	NA	NA	No	ID=21-43897435-43897445-TCA;MOTIFS=TCA;STRUC=(TCA)n	HPRC,HGSVC	No	0.105	Yes	NA,NA	NA	NA
chr21:43897540	569401	DEL	74	0.9402	0.2296	10	AGPAT3(1.0,0.21)	NA	NA	NA	NA	NA	NA	NA	NA	No	ID=21-43897435-43897445-TCA;MOTIFS=TCA;STRUC=(TCA)n	HPRC	No	0.04	Yes	NA,NA	NA	NA
chr21:43897659	569402	INS	75	0.808	0.6745	4	AGPAT3(1.0,0.21)	NA	NA	NA	NA	NA	NA	NA	NA	No	NA	HGSVC,1KG-ONT	No	0.011	Yes	NA,NA	NA	NA
chr21:43901485	569403	INS	317	0.9526	0.2081	39	AGPAT3(1.0,0.21)	NA	NA	NA	NA	NA	NA	NA	NA	No	NA	HPRC,1KG-ONT	Yes	2.387	Yes	NA,NA	NA	NA
chr21:43911343	569404	INS	3204	0.9423	0.2423	2	AGPAT3(1.0,0.21)	NA	NA	NA	NA	NA	NA	NA	NA	No	NA	HPRC,HGSVC,1KG-ONT	No	2.972	Yes	NA,NA	NA	NA
chr21:43917804	569405	INS	212	0.8463	0.5637	26	AGPAT3(1.0,0.21)	NA	NA	NA	NA	NA	NA	NA	NA	No	NA	NA	Yes	3.188	Yes	NA,NA	NA	NA
chr21:43917804	569406	INS	141	0.8971	0.4497	69	AGPAT3(1.0,0.21)	NA	NA	NA	NA	NA	NA	NA	NA	No	NA	HPRC,HGSVC,1KG-ONT	Yes	3.188	Yes	NA,NA	NA	NA
chr21:43917836	569407	INS	99	0.8615	0.5077	3	AGPAT3(1.0,0.21)	NA	NA	NA	NA	NA	NA	NA	NA	No	ID=21-43917924-43917942-TGTGGGTGT;MOTIFS=TGTGGGTGT;STRUC=(TGTGGGTGT)n	HPRC,HGSVC,1KG-ONT	Yes	3.188	Yes	NA,NA	NA	NA
chr21:43917839	569408	INS	91	0.8583	0.5289	1	AGPAT3(1.0,0.21)	NA	NA	NA	NA	NA	NA	NA	NA	No	ID=21-43917924-43917942-TGTGGGTGT;MOTIFS=TGTGGGTGT;STRUC=(TGTGGGTGT)n	1KG-ONT	Yes	3.188	No	NA,NA	NA	NA
chr21:43917877	569409	INS	63	0.8749	0.4793	5	AGPAT3(1.0,0.21)	NA	NA	NA	NA	NA	NA	NA	NA	No	ID=21-43917924-43917942-TGTGGGTGT;MOTIFS=TGTGGGTGT;STRUC=(TGTGGGTGT)n	NA	No	3.188	Yes	NA,NA	NA	NA
chr21:43917909	569410	DEL	63	0.8916	0.4445	61	AGPAT3(1.0,0.21)	NA	NA	NA	NA	NA	NA	NA	NA	No	ID=21-43917924-43917942-TGTGGGTGT;MOTIFS=TGTGGGTGT;STRUC=(TGTGGGTGT)n	HPRC,HGSVC	Yes	2.589	Yes	NA,NA	NA	NA
chr21:43917924	569411	INS	185	0.8309	0.6246	2	AGPAT3(1.0,0.21)	NA	NA	NA	NA	NA	NA	NA	NA	No	ID=21-43917924-43917942-TGTGGGTGT;MOTIFS=TGTGGGTGT;STRUC=(TGTGGGTGT)n	HPRC,HGSVC	Yes	4.167	No	NA,NA	NA	NA
chr21:43957134	569412	DEL	1989	0.8279	0.6161	1	AGPAT3(1.0,0.21)	NA	NA	NA	NA	NA	NA	NA	enhancer	No	ID=21-43957462-43957516-GGGTTTCCCCTCCACACGGGGGGTCTC;MOTIFS=GGGTTTCCCCTCCACACGGGGGGTCTC;STRUC=(GGGTTTCCCCTCCACACGGGGGGTCTC)n,ID=21-43958233-43958246-GT;MOTIFS=GT;STRUC=<TR2247232>,ID=21-43958277-43958287-TG;MOTIFS=TG;STRUC=<TR2247233>,ID=21-43958355-43958367-TG;MOTIFS=TG;STRUC=<TR2247234>,ID=21-43958431-43958440-GT;MOTIFS=GT;STRUC=<TR2247235>,ID=21-43958452-43958461-GT;MOTIFS=GT;STRUC=<TR2247236>,ID=21-43958549-43958558-GT;MOTIFS=GT;STRUC=<TR2247237>,ID=21-43958569-43958578-GT;MOTIFS=GT;STRUC=<TR2247238>,ID=21-43958585-43958594-GT;MOTIFS=GT;STRUC=<TR2247239>,ID=21-43958639-43958655-TGTGG;MOTIFS=TGTGG;STRUC=<TR2247240>,ID=21-43958723-43958732-GT;MOTIFS=GT;STRUC=<TR2247241>,ID=21-43958757-43958766-GT;MOTIFS=GT;STRUC=(GT)n,ID=21-43958774-43958784-TG;MOTIFS=TG;STRUC=<TR2247242>,ID=21-43958811-43958820-GT;MOTIFS=GT;STRUC=<TR2247243>,ID=21-43958834-43958843-GT;MOTIFS=GT;STRUC=<TR2247244>,ID=21-43958859-43958870-GT;MOTIFS=GT;STRUC=<TR2247245>,ID=21-43958886-43958897-GT;MOTIFS=GT;STRUC=<TR2247246>,ID=21-43958909-43958920-GT;MOTIFS=GT;STRUC=<TR2247247>,ID=21-43958934-43958946-TG;MOTIFS=TG;STRUC=<TR2247248>,ID=21-43958965-43958974-GT;MOTIFS=GT;STRUC=<TR2247249>,ID=21-43958992-43959002-GT;MOTIFS=GT;STRUC=<TR2247250>,ID=21-43959026-43959035-GT,21-43959067-43959076-GT,21-43959112-43959125-GT;MOTIFS=GT;STRUC=<VC150099>,ID=21-43959083-43959095-GT;MOTIFS=GT;STRUC=<TR2247251>	NA	Yes	1.432	No	NA,NA	NA	NA
chr21:43957507	569413	INS	278	0.8255	0.6343	13	AGPAT3(1.0,0.21)	NA	NA	NA	NA	NA	NA	NA	enhancer	No	ID=21-43957462-43957516-GGGTTTCCCCTCCACACGGGGGGTCTC;MOTIFS=GGGTTTCCCCTCCACACGGGGGGTCTC;STRUC=(GGGTTTCCCCTCCACACGGGGGGTCTC)n	HPRC,HGSVC,1KG-ONT	Yes	2.941	No	NA,NA	NA	NA
chr21:43957522	569414	INS	307	0.9495	0.2171	101	AGPAT3(1.0,0.21)	NA	NA	NA	NA	NA	NA	NA	enhancer	No	ID=21-43957462-43957516-GGGTTTCCCCTCCACACGGGGGGTCTC;MOTIFS=GGGTTTCCCCTCCACACGGGGGGTCTC;STRUC=(GGGTTTCCCCTCCACACGGGGGGTCTC)n	HPRC,HGSVC,1KG-ONT	Yes	2.941	Yes	NA,NA	NA	NA
chr21:43957748	569415	INS	67	0.8198	0.6517	14	AGPAT3(1.0,0.21)	NA	NA	NA	NA	NA	NA	NA	enhancer	No	ID=21-43957462-43957516-GGGTTTCCCCTCCACACGGGGGGTCTC;MOTIFS=GGGTTTCCCCTCCACACGGGGGGTCTC;STRUC=(GGGTTTCCCCTCCACACGGGGGGTCTC)n	HPRC,1KG-ONT	Yes	2.941	No	NA,NA	NA	NA
chr21:43957769	569416	INS	54	0.901	0.5359	84	AGPAT3(1.0,0.21)	NA	NA	NA	NA	NA	NA	NA	enhancer	No	ID=21-43957462-43957516-GGGTTTCCCCTCCACACGGGGGGTCTC;MOTIFS=GGGTTTCCCCTCCACACGGGGGGTCTC;STRUC=(GGGTTTCCCCTCCACACGGGGGGTCTC)n	HPRC,1KG-ONT	Yes	2.941	Yes	NA,NA	NA	NA
chr21:43959026	569417	DEL	90	0.8495	0.5637	4	AGPAT3(1.0,0.21)	NA	NA	NA	NA	NA	NA	NA	NA	No	ID=21-43959026-43959035-GT,21-43959067-43959076-GT,21-43959112-43959125-GT;MOTIFS=GT;STRUC=<VC150099>,ID=21-43959083-43959095-GT;MOTIFS=GT;STRUC=<TR2247251>	NA	Yes	2.973	No	NA,NA	NA	NA
chr21:43961605	569419	INS	72	0.876	0.441	77	AGPAT3(1.0,0.21)	NA	NA	NA	NA	NA	NA	NA	NA	No	NA	HPRC,1KG-ONT	Yes	2.941	Yes	NA,NA	NA	NA
chr21:43963009	569420	DEL	106	0.8112	0.6488	1	AGPAT3(1.0,0.21)	NA	NA	NA	NA	NA	NA	NA	NA	No	NA	NA	Yes	1.497	No	NA,NA	NA	NA
chr21:43995650	569421	INS	72	0.8782	0.4445	1	NA	NA	NA	NA	NA	NA	NA	NA	NA	No	NA	NA	No	1.992	No	NA,NA	NA	NA
chr21:44023337	569422	INS	339	0.9447	0.2335	1	TRAPPC10(1.0,0.273)	TRAPPC10(1.0,0.273)	NA	NA	NA	NA	NA	NA	NA	No	NA	HPRC	No	0.354	No	NA,NA	NA	NA
chr21:44023337	569423	INS	361	0.9157	0.4736	2	TRAPPC10(1.0,0.273)	TRAPPC10(1.0,0.273)	NA	NA	NA	NA	NA	NA	NA	No	NA	HPRC	No	0.354	Yes	NA,NA	NA	NA
chr21:44037967	569424	INS	65	0.8539	0.5495	4	TRAPPC10(1.0,0.273)	TRAPPC10(1.0,0.273)	NA	NA	NA	NA	NA	NA	NA	No	NA	HGSVC	No	3.188	No	NA,NA	NA	NA
chr21:44038017	569425	INS	130	0.8844	0.4222	11	TRAPPC10(1.0,0.273)	TRAPPC10(1.0,0.273)	NA	NA	NA	NA	NA	NA	NA	No	NA	HGSVC	No	3.188	Yes	NA,NA	NA	NA
chr21:44038759	569426	INS	331	0.8349	0.6038	2	TRAPPC10(1.0,0.273)	TRAPPC10(1.0,0.273)	NA	NA	NA	NA	NA	NA	NA	No	NA	NA	Yes	0.692	No	NA,NA	NA	NA
chr21:44062580	569427	DEL	82	0.8511	0.5431	13	TRAPPC10(1.0,0.273)	TRAPPC10(1.0,0.273)	NA	NA	NA	NA	NA	NA	NA	No	NA	HGSVC	Yes	0.329	Yes	NA,NA	NA	NA
chr21:44062596	569428	DEL	66	0.8649	0.5321	2	TRAPPC10(1.0,0.273)	TRAPPC10(1.0,0.273)	NA	NA	NA	NA	NA	NA	NA	No	NA	HGSVC	Yes	0.338	Yes	NA,NA	NA	NA
chr21:44088723	569429	INS	526	0.8169	0.6701	15	TRAPPC10(1.0,0.273)	TRAPPC10(1.0,0.273)	NA	NA	NA	NA	NA	NA	NA	No	NA	HPRC,HGSVC	No	3.188	Yes	NA,NA	NA	NA
chr21:44088740	569430	INS	815	0.8647	0.5044	19	TRAPPC10(1.0,0.273)	TRAPPC10(1.0,0.273)	NA	NA	NA	NA	NA	NA	NA	No	NA	HPRC,HGSVC,1KG-ONT	No	3.188	Yes	NA,NA	NA	NA
chr21:44088745	569431	INS	50	0.8107	0.678	90	TRAPPC10(1.0,0.273)	TRAPPC10(1.0,0.273)	NA	NA	NA	NA	NA	NA	NA	No	NA	NA	Yes	3.188	Yes	NA,NA	NA	NA
chr21:44088751	569432	INS	95	0.8297	0.6247	2	TRAPPC10(1.0,0.273)	TRAPPC10(1.0,0.273)	NA	NA	NA	NA	NA	NA	NA	No	NA	HPRC	No	3.188	No	NA,NA	NA	NA
chr21:44088788	569433	INS	671	0.8014	0.6872	2	TRAPPC10(1.0,0.273)	TRAPPC10(1.0,0.273)	NA	NA	NA	NA	NA	NA	NA	No	NA	HPRC,HGSVC	No	3.188	Yes	NA,NA	NA	NA
chr21:44088788	569434	INS	767	0.872	0.4824	18	TRAPPC10(1.0,0.273)	TRAPPC10(1.0,0.273)	NA	NA	NA	NA	NA	NA	NA	No	NA	HPRC	No	3.188	Yes	NA,NA	NA	NA
chr21:44088794	569435	DEL	94	0.9662	0.1303	4	TRAPPC10(1.0,0.273)	TRAPPC10(1.0,0.273)	NA	NA	NA	NA	NA	NA	NA	No	NA	HGSVC	No	0.146	Yes	NA,NA	NA	NA
chr21:44088880	569436	INS	1103	0.8732	0.4901	32	TRAPPC10(1.0,0.273)	TRAPPC10(1.0,0.273)	NA	NA	NA	NA	NA	NA	NA	No	NA	HPRC,HGSVC,1KG-ONT	No	0.692	Yes	NA,NA	NA	NA
chr21:44088880	569437	INS	1347	0.906	0.4374	1	TRAPPC10(1.0,0.273)	TRAPPC10(1.0,0.273)	NA	NA	NA	NA	NA	NA	NA	No	NA	HGSVC,1KG-ONT	No	0.692	No	NA,NA	NA	NA
chr21:44088975	569438	INS	289	0.8205	0.6405	2	TRAPPC10(1.0,0.273)	TRAPPC10(1.0,0.273)	NA	NA	NA	NA	NA	NA	NA	No	NA	HPRC	No	0.692	Yes	NA,NA	NA	NA
chr21:44089026	569439	INS	141	0.8057	0.6863	79	TRAPPC10(1.0,0.273)	TRAPPC10(1.0,0.273)	NA	NA	NA	NA	NA	NA	NA	No	NA	HPRC,HGSVC,1KG-ONT	No	0.692	Yes	NA,NA	NA	NA
chr21:44089157	569441	INS	188	0.8538	0.5257	795	TRAPPC10(1.0,0.273)	TRAPPC10(1.0,0.273)	NA	NA	NA	NA	NA	NA	NA	No	NA	HPRC,HGSVC,1KG-ONT	No	2.387	Yes	NA,NA	NA	NA
chr21:44089157	569442	INS	141	0.9044	0.3579	32	TRAPPC10(1.0,0.273)	TRAPPC10(1.0,0.273)	NA	NA	NA	NA	NA	NA	NA	No	NA	HPRC,HGSVC,1KG-ONT	No	2.387	Yes	NA,NA	NA	NA
chr21:44089157	569440	INS	94	0.8712	0.4578	2	TRAPPC10(1.0,0.273)	TRAPPC10(1.0,0.273)	NA	NA	NA	NA	NA	NA	NA	No	NA	HPRC	No	2.387	No	NA,NA	NA	NA
chr21:44099546	569443	INS	390	0.8228	0.661	16	TRAPPC10(1.0,0.273)	TRAPPC10(1.0,0.273)	NA	NA	NA	NA	NA	NA	NA	Yes	NA	HGSVC	No	0.354	Yes	NA,NA	NA	NA
chr21:44099546	569444	INS	234	0.8539	0.5678	1	TRAPPC10(1.0,0.273)	TRAPPC10(1.0,0.273)	NA	NA	NA	NA	NA	NA	NA	Yes	NA	NA	No	0.354	Yes	NA,NA	NA	NA
chr21:44099612	569445	INS	274	0.8224	0.6645	1	TRAPPC10(1.0,0.273)	TRAPPC10(1.0,0.273)	NA	NA	NA	NA	NA	NA	NA	Yes	NA	HGSVC	No	0.354	Yes	NA,NA	NA	NA
chr21:44107084	569446	INS	68	0.8177	0.6661	6	NA	NA	NA	NA	NA	NA	NA	NA	promoter	Yes	NA	NA	Yes	0.745	Yes	NA,NA	NA	NA
chr21:44107084	569447	INS	85	0.8664	0.5119	4	NA	NA	NA	NA	NA	NA	NA	NA	promoter	Yes	NA	NA	Yes	0.745	Yes	NA,NA	NA	NA
chr21:44107084	569448	INS	102	0.8944	0.4038	3	NA	NA	NA	NA	NA	NA	NA	NA	promoter	Yes	NA	HPRC	Yes	0.745	No	NA,NA	NA	NA
chr21:44107084	569449	INS	119	0.906	0.3639	2	NA	NA	NA	NA	NA	NA	NA	NA	promoter	Yes	NA	HPRC	Yes	0.745	Yes	NA,NA	NA	NA
chr21:44107084	569450	INS	136	0.9132	0.4965	1	NA	NA	NA	NA	NA	NA	NA	NA	promoter	Yes	NA	HPRC	Yes	0.745	No	NA,NA	NA	NA
chr21:44110318	569451	INS	2346	0.9829	0.1064	1	PWP2(NA,NA)	NA	NA	NA	NA	NA	NA	NA	NA	Yes	NA	HPRC,HGSVC	No	0.354	No	NA,NA	NA	NA
chr21:44147683	569452	INS	200	0.8882	0.6302	219	GATD3A(NA,NA)	NA	NA	NA	NA	NA	NA	NA	NA	Yes	NA	HPRC,HGSVC,1KG-ONT	No	0.469	Yes	NA,NA	NA	NA
chr21:44147742	569453	INS	240	0.8709	0.4852	11	GATD3A(NA,NA)	NA	NA	NA	NA	NA	NA	NA	NA	Yes	NA	HPRC,HGSVC	No	0.469	Yes	NA,NA	NA	NA
chr21:44156365	569454	DEL	58	0.8544	0.6041	20	GATD3A(NA,NA)	NA	NA	NA	NA	NA	NA	NA	NA	Yes	NA	HPRC,HGSVC	No	4.673	Yes	NA,NA	NA	NA
chr21:44161640	569455	DEL	188	0.9475	0.1884	1	GATD3A(NA,NA)	NA	NA	NA	NA	NA	NA	NA	NA	Yes	NA	NA	No	0.034	No	NA,NA	NA	NA
chr21:44163311	569456	INS	165	0.8503	0.5511	17	GATD3A(NA,NA)	NA	NA	NA	NA	NA	NA	NA	NA	Yes	NA	HPRC,HGSVC,1KG-ONT	No	0.142	Yes	NA,NA	NA	NA
chr21:44163332	569457	INS	55	0.9061	0.3389	336	GATD3A(NA,NA)	NA	NA	NA	NA	NA	NA	NA	NA	Yes	NA	HPRC,HGSVC,1KG-ONT	No	0.142	Yes	NA,NA	NA	NA
chr21:44163332	569458	INS	220	0.8274	0.6348	280	GATD3A(NA,NA)	NA	NA	NA	NA	NA	NA	NA	NA	Yes	NA	HPRC,HGSVC,1KG-ONT	No	0.142	Yes	NA,NA	NA	NA
chr21:44163332	569459	INS	58	0.8832	0.4521	6	GATD3A(NA,NA)	NA	NA	NA	NA	NA	NA	NA	NA	Yes	NA	HPRC,HGSVC,1KG-ONT	No	0.142	No	NA,NA	NA	NA
chr21:44163332	569460	DEL	55	0.9351	0.2572	14	GATD3A(NA,NA)	NA	NA	NA	NA	NA	NA	NA	NA	Yes	NA	HPRC,HGSVC,1KG-ONT	No	0.073	Yes	NA,NA	NA	NA
chr21:44163457	569461	INS	60	0.86	0.5374	5	GATD3A(NA,NA)	NA	NA	NA	NA	NA	NA	NA	NA	Yes	NA	HPRC,HGSVC,1KG-ONT	No	0.142	Yes	NA,NA	NA	NA
chr21:44163457	569462	INS	56	0.8126	0.6558	89	GATD3A(NA,NA)	NA	NA	NA	NA	NA	NA	NA	NA	Yes	NA	HPRC,HGSVC,1KG-ONT	No	0.142	Yes	NA,NA	NA	NA
chr21:44164322	569463	DEL	56	0.9176	0.2996	327	GATD3A(NA,NA)	NA	NA	NA	NA	NA	NA	NA	NA	Yes	NA	HPRC,HGSVC,1KG-ONT	No	0.043	Yes	NA,NA	NA	NA
chr21:44164353	569464	DEL	140	0.8782	0.4359	38	GATD3A(NA,NA)	NA	NA	NA	NA	NA	NA	NA	NA	Yes	NA	HPRC,HGSVC	No	0.079	Yes	NA,NA	NA	NA
chr21:44164409	569465	DEL	84	0.7966	0.6897	338	GATD3A(NA,NA)	NA	NA	NA	NA	NA	NA	NA	NA	Yes	NA	HPRC,HGSVC	No	0.127	Yes	NA,NA	NA	NA
chr21:44164409	569466	DEL	112	0.9233	0.2743	16	GATD3A(NA,NA)	NA	NA	NA	NA	NA	NA	NA	NA	Yes	NA	HPRC,HGSVC	No	0.288	Yes	NA,NA	NA	NA
chr21:44164465	569467	DEL	56	0.9294	0.406	157	GATD3A(NA,NA)	NA	NA	NA	NA	NA	NA	NA	NA	Yes	NA	HPRC,HGSVC,1KG-ONT	No	0.219	Yes	NA,NA	NA	NA
chr21:44165603	569468	INS	70	0.8675	0.5143	143	GATD3A(NA,NA)	NA	NA	NA	NA	NA	NA	NA	NA	Yes	NA	HPRC,HGSVC,1KG-ONT	No	0.148	Yes	NA,NA	NA	NA
chr21:44165607	569470	INS	105	0.8192	0.6883	45	GATD3A(NA,NA)	NA	NA	NA	NA	NA	NA	NA	NA	Yes	NA	HPRC,HGSVC	No	0.148	Yes	NA,NA	NA	NA
chr21:44165617	569471	INS	70	0.868	0.4663	43	GATD3A(NA,NA)	NA	NA	NA	NA	NA	NA	NA	NA	Yes	NA	HPRC,HGSVC,1KG-ONT	No	0.148	Yes	NA,NA	NA	NA
chr21:44168059	569472	DEL	105	0.8574	0.5044	4	GATD3A(NA,NA)	NA	NA	NA	NA	NA	NA	NA	NA	Yes	NA	NA	No	0.277	Yes	NA,NA	NA	NA
chr21:44168065	569473	INS	105	0.9378	0.2476	21	GATD3A(NA,NA)	NA	NA	NA	NA	NA	NA	NA	NA	Yes	NA	HGSVC	No	0.139	Yes	NA,NA	NA	NA
chr21:44183818	569474	DEL	204	0.8062	0.6801	19	GATD3A(NA,NA)	NA	NA	NA	NA	NA	NA	NA	NA	Yes	ID=21-44183882-44183911-CTATTTCAT;MOTIFS=CTATTTCAT;STRUC=(CTATTTCAT)n	HPRC,HGSVC,1KG-ONT	No	5.079	Yes	NA,NA	NA	NA
chr21:44184021	569475	INS	296	0.8291	0.6258	28	GATD3A(NA,NA)	NA	NA	NA	NA	NA	NA	NA	NA	Yes	ID=21-44183882-44183911-CTATTTCAT;MOTIFS=CTATTTCAT;STRUC=(CTATTTCAT)n	HPRC,HGSVC,1KG-ONT	No	0.182	No	NA,NA	NA	NA
chr21:44184044	569476	DEL	174	0.8995	0.3901	544	GATD3A(NA,NA)	NA	NA	NA	NA	NA	NA	NA	NA	Yes	ID=21-44183882-44183911-CTATTTCAT;MOTIFS=CTATTTCAT;STRUC=(CTATTTCAT)n	HPRC,HGSVC,1KG-ONT	No	5.365	Yes	NA,NA	NA	NA
chr21:44184176	569477	INS	60	0.8095	0.6789	25	GATD3A(NA,NA)	NA	NA	NA	NA	NA	NA	NA	NA	Yes	ID=21-44183882-44183911-CTATTTCAT;MOTIFS=CTATTTCAT;STRUC=(CTATTTCAT)n	HPRC,HGSVC	No	0.182	Yes	NA,NA	NA	NA
chr21:44184218	569478	INS	381	0.9075	0.3589	6	GATD3A(NA,NA)	NA	NA	NA	NA	NA	NA	NA	NA	Yes	ID=21-44183882-44183911-CTATTTCAT;MOTIFS=CTATTTCAT;STRUC=(CTATTTCAT)n	1KG-ONT	No	0.182	Yes	NA,NA	NA	NA
chr21:44184259	569479	DEL	351	0.86	0.5154	1	GATD3A(NA,NA)	NA	NA	NA	NA	NA	NA	NA	NA	Yes	NA	NA	No	5.145	No	NA,NA	NA	NA
chr21:44184304	569480	INS	242	0.8481	0.5565	95	GATD3A(NA,NA)	NA	NA	NA	NA	NA	NA	NA	NA	Yes	NA	HPRC,HGSVC,1KG-ONT	No	0.182	Yes	NA,NA	NA	NA
chr21:44184304	569481	INS	582	0.8213	0.6371	18	GATD3A(NA,NA)	NA	NA	NA	NA	NA	NA	NA	NA	Yes	NA	HPRC,HGSVC,1KG-ONT	No	0.182	Yes	NA,NA	NA	NA
chr21:44184468	569482	INS	383	0.8437	0.5718	87	GATD3A(NA,NA)	NA	NA	NA	NA	NA	NA	NA	NA	Yes	NA	1KG-ONT	No	0.148	Yes	NA,NA	NA	NA
chr21:44184610	569483	DEL	84	0.8542	0.5099	10	GATD3A(NA,NA)	NA	NA	NA	NA	NA	NA	NA	NA	Yes	ID=21-44184626-44184757-TCTCACCAGCTCCTGTTCCATTCCCATCTATTTCATCTGACA;MOTIFS=TCTCACCAGCTCCTGTTCCATTCCCATCTATTTCATCTGACA;STRUC=<TR2247545>	NA	No	4.732	Yes	NA,NA	NA	NA
chr21:44187536	569484	DEL	495	0.9052	0.3395	3	GATD3A(NA,NA)	NA	NA	NA	NA	NA	NA	NA	NA	Yes	NA	HPRC	No	0.172	No	NA,NA	NA	NA
chr21:44211008	569485	DEL	53	0.8488	0.5885	187	NA	NA	NA	NA	NA	NA	NA	NA	NA	Yes	ID=21-44210867-44210879-TGGG,21-44210904-44210913-AGG,21-44210912-44210925-GGAT,21-44210948-44210960-GGAG,21-44211040-44211053-ATGG,21-44211079-44211092-GGAG,21-44211093-44211106-ATGG,21-44211111-44211126-GGAT,21-44211141-44211158-ATGG,21-44211159-44211174-GGAT,21-44211177-44211190-AGGG,21-44211187-44211202-GGAT;MOTIFS=AGGG,GGAG,ATGG,AGG,TGGG,GGAT;STRUC=<VC150129>	HPRC,HGSVC,1KG-ONT	No	0.752	Yes	NA,NA	NA	NA
chr21:44211053	569486	DEL	54	0.8244	0.6521	5	NA	NA	NA	NA	NA	NA	NA	NA	NA	Yes	ID=21-44210867-44210879-TGGG,21-44210904-44210913-AGG,21-44210912-44210925-GGAT,21-44210948-44210960-GGAG,21-44211040-44211053-ATGG,21-44211079-44211092-GGAG,21-44211093-44211106-ATGG,21-44211111-44211126-GGAT,21-44211141-44211158-ATGG,21-44211159-44211174-GGAT,21-44211177-44211190-AGGG,21-44211187-44211202-GGAT;MOTIFS=AGGG,GGAG,ATGG,AGG,TGGG,GGAT;STRUC=<VC150129>	HPRC,HGSVC,1KG-ONT	No	0.708	No	NA,NA	NA	NA
chr21:44211135	569487	INS	76	0.9387	0.2352	17	NA	NA	NA	NA	NA	NA	NA	NA	NA	Yes	ID=21-44210867-44210879-TGGG,21-44210904-44210913-AGG,21-44210912-44210925-GGAT,21-44210948-44210960-GGAG,21-44211040-44211053-ATGG,21-44211079-44211092-GGAG,21-44211093-44211106-ATGG,21-44211111-44211126-GGAT,21-44211141-44211158-ATGG,21-44211159-44211174-GGAT,21-44211177-44211190-AGGG,21-44211187-44211202-GGAT;MOTIFS=AGGG,GGAG,ATGG,AGG,TGGG,GGAT;STRUC=<VC150129>	HPRC,HGSVC,1KG-ONT	No	1.616	Yes	NA,NA	NA	NA
chr21:44211135	569488	DEL	76	0.9361	0.2554	4	NA	NA	NA	NA	NA	NA	NA	NA	NA	Yes	ID=21-44210867-44210879-TGGG,21-44210904-44210913-AGG,21-44210912-44210925-GGAT,21-44210948-44210960-GGAG,21-44211040-44211053-ATGG,21-44211079-44211092-GGAG,21-44211093-44211106-ATGG,21-44211111-44211126-GGAT,21-44211141-44211158-ATGG,21-44211159-44211174-GGAT,21-44211177-44211190-AGGG,21-44211187-44211202-GGAT;MOTIFS=AGGG,GGAG,ATGG,AGG,TGGG,GGAT;STRUC=<VC150129>	1KG-ONT	No	0.708	Yes	NA,NA	NA	NA
chr21:44211163	569489	INS	72	0.831	0.6091	2	NA	NA	NA	NA	NA	NA	NA	NA	NA	Yes	ID=21-44210867-44210879-TGGG,21-44210904-44210913-AGG,21-44210912-44210925-GGAT,21-44210948-44210960-GGAG,21-44211040-44211053-ATGG,21-44211079-44211092-GGAG,21-44211093-44211106-ATGG,21-44211111-44211126-GGAT,21-44211141-44211158-ATGG,21-44211159-44211174-GGAT,21-44211177-44211190-AGGG,21-44211187-44211202-GGAT;MOTIFS=AGGG,GGAG,ATGG,AGG,TGGG,GGAT;STRUC=<VC150129>	HPRC,HGSVC,1KG-ONT	No	1.616	No	NA,NA	NA	NA
chr21:44211263	569490	INS	80	0.8434	0.5806	10	NA	NA	NA	NA	NA	NA	NA	NA	NA	Yes	NA	HPRC,HGSVC,1KG-ONT	No	1.616	No	NA,NA	NA	NA
chr21:44211944	569491	DEL	315	0.8899	0.4121	84	NA	NA	NA	NA	NA	NA	NA	NA	NA	Yes	ID=21-44211982-44211998-ATGA;MOTIFS=ATGA;STRUC=<TR2247584>,ID=21-44212032-44212044-ATGA;MOTIFS=ATGA;STRUC=<TR2247585>,ID=21-44212080-44212092-ATGA;MOTIFS=ATGA;STRUC=<TR2247586>,ID=21-44212247-44212259-ATGA;MOTIFS=ATGA;STRUC=<TR2247587>	HPRC,HGSVC,1KG-ONT	No	1.56	Yes	NA,NA	NA	NA
chr21:44212001	569492	DEL	266	0.8753	0.4241	3	NA	NA	NA	NA	NA	NA	NA	NA	NA	Yes	ID=21-44212032-44212044-ATGA;MOTIFS=ATGA;STRUC=<TR2247585>,ID=21-44212080-44212092-ATGA;MOTIFS=ATGA;STRUC=<TR2247586>,ID=21-44212247-44212259-ATGA;MOTIFS=ATGA;STRUC=<TR2247587>	HPRC,HGSVC,1KG-ONT	No	2.548	No	NA,NA	NA	NA
chr21:44212001	569493	DEL	365	0.9042	0.3714	1	NA	NA	NA	NA	NA	NA	NA	NA	NA	Yes	ID=21-44212032-44212044-ATGA;MOTIFS=ATGA;STRUC=<TR2247585>,ID=21-44212080-44212092-ATGA;MOTIFS=ATGA;STRUC=<TR2247586>,ID=21-44212247-44212259-ATGA;MOTIFS=ATGA;STRUC=<TR2247587>,ID=21-44212297-44212312-ATGA,21-44212323-44212335-ATGA,21-44212346-44212358-ATGA,21-44212373-44212381-ATGA,21-44212396-44212410-ATGA;MOTIFS=ATGA;STRUC=<VC150132>,ID=21-44212350-44212396-ATGAATGAGTGAGTGAATGTGGG;MOTIFS=ATGAATGAGTGAGTGAATGTGGG;STRUC=<TR2247588>	HPRC,HGSVC,1KG-ONT	No	1.89	No	NA,NA	NA	NA
chr21:44212028	569494	DEL	291	0.8504	0.552	19	NA	NA	NA	NA	NA	NA	NA	NA	NA	Yes	ID=21-44212032-44212044-ATGA;MOTIFS=ATGA;STRUC=<TR2247585>,ID=21-44212080-44212092-ATGA;MOTIFS=ATGA;STRUC=<TR2247586>,ID=21-44212247-44212259-ATGA;MOTIFS=ATGA;STRUC=<TR2247587>,ID=21-44212297-44212312-ATGA,21-44212323-44212335-ATGA,21-44212346-44212358-ATGA,21-44212373-44212381-ATGA,21-44212396-44212410-ATGA;MOTIFS=ATGA;STRUC=<VC150132>	HPRC,HGSVC,1KG-ONT	No	2.329	Yes	NA,NA	NA	NA
chr21:44212048	569495	DEL	73	0.8322	0.6106	4	NA	NA	NA	NA	NA	NA	NA	NA	NA	Yes	ID=21-44212080-44212092-ATGA;MOTIFS=ATGA;STRUC=<TR2247586>	1KG-ONT	No	1.72	Yes	NA,NA	NA	NA
chr21:44212259	569496	INS	54	0.8807	0.4287	11	NA	NA	NA	NA	NA	NA	NA	NA	NA	Yes	ID=21-44212247-44212259-ATGA;MOTIFS=ATGA;STRUC=<TR2247587>	HPRC,HGSVC,1KG-ONT	No	0.794	Yes	NA,NA	NA	NA
chr21:44212263	569497	INS	168	0.8688	0.5025	1	NA	NA	NA	NA	NA	NA	NA	NA	NA	Yes	NA	NA	No	0.794	No	NA,NA	NA	NA
chr21:44212319	569498	INS	100	0.8298	0.6338	1	NA	NA	NA	NA	NA	NA	NA	NA	NA	Yes	ID=21-44212297-44212312-ATGA,21-44212323-44212335-ATGA,21-44212346-44212358-ATGA,21-44212373-44212381-ATGA,21-44212396-44212410-ATGA;MOTIFS=ATGA;STRUC=<VC150132>	HPRC	No	0.794	No	NA,NA	NA	NA
chr21:44212346	569499	INS	314	0.9728	0.1353	93	NA	NA	NA	NA	NA	NA	NA	NA	NA	Yes	ID=21-44212297-44212312-ATGA,21-44212323-44212335-ATGA,21-44212346-44212358-ATGA,21-44212373-44212381-ATGA,21-44212396-44212410-ATGA;MOTIFS=ATGA;STRUC=<VC150132>	HPRC,HGSVC,1KG-ONT	No	0.794	Yes	NA,NA	NA	NA
chr21:44212350	569500	INS	69	0.8927	0.39	54	NA	NA	NA	NA	NA	NA	NA	NA	NA	Yes	ID=21-44212297-44212312-ATGA,21-44212323-44212335-ATGA,21-44212346-44212358-ATGA,21-44212373-44212381-ATGA,21-44212396-44212410-ATGA;MOTIFS=ATGA;STRUC=<VC150132>	HPRC,HGSVC,1KG-ONT	No	0.794	Yes	NA,NA	NA	NA
chr21:44215464	569502	INS	105	0.9362	0.2578	2	NA	NA	NA	NA	NA	NA	NA	NA	NA	Yes	NA	NA	No	0.167	No	NA,NA	NA	NA
chr21:44215464	569503	DEL	70	0.8795	0.4426	63	NA	NA	NA	NA	NA	NA	NA	NA	NA	Yes	NA	HPRC,HGSVC,1KG-ONT	No	0.08	Yes	NA,NA	NA	NA
chr21:44215464	569504	DEL	105	0.9053	0.3372	97	NA	NA	NA	NA	NA	NA	NA	NA	NA	Yes	NA	HPRC,HGSVC	No	0.061	Yes	NA,NA	NA	NA
chr21:44219783	569505	INS	54	0.8198	0.6582	9	ICOSLG(NA,NA)	NA	ICOSLG(NA,NA)	NA	NA	NA	NA	NA	NA	Yes	NA	HPRC,HGSVC,1KG-ONT	No	0.167	Yes	NA,NA	NA	NA
chr21:44219819	569506	INS	51	0.9482	0.4123	23	ICOSLG(NA,NA)	NA	ICOSLG(NA,NA)	NA	NA	NA	NA	NA	NA	Yes	NA	HPRC,HGSVC,1KG-ONT	No	0.167	Yes	NA,NA	NA	NA
chr21:44219825	569507	INS	64	0.8354	0.6067	1	ICOSLG(NA,NA)	NA	ICOSLG(NA,NA)	NA	NA	NA	NA	NA	NA	Yes	NA	HPRC,HGSVC,1KG-ONT	No	0.167	No	NA,NA	NA	NA
chr21:44225557	569508	INS	52	0.8457	0.5512	2	ICOSLG(NA,NA)	NA	ICOSLG(NA,NA)	NA	NA	NA	NA	NA	NA	Yes	NA	HPRC,HGSVC,1KG-ONT	No	0.155	No	NA,NA	NA	NA
chr21:44225574	569509	INS	54	0.8879	0.4102	8	ICOSLG(NA,NA)	NA	ICOSLG(NA,NA)	NA	NA	NA	NA	NA	NA	Yes	NA	HPRC,HGSVC,1KG-ONT	No	0.155	Yes	NA,NA	NA	NA
chr21:44225624	569510	INS	55	0.8448	0.5844	8	ICOSLG(NA,NA)	NA	ICOSLG(NA,NA)	NA	NA	NA	NA	NA	NA	Yes	NA	HPRC,HGSVC,1KG-ONT	No	0.155	Yes	NA,NA	NA	NA
chr21:44225636	569511	INS	52	0.8861	0.6098	11	ICOSLG(NA,NA)	NA	ICOSLG(NA,NA)	NA	NA	NA	NA	NA	NA	Yes	NA	HPRC,HGSVC,1KG-ONT	No	0.155	Yes	NA,NA	NA	NA
chr21:44229627	569512	INS	129	0.8268	0.6202	23	ICOSLG(NA,NA)	NA	ICOSLG(NA,NA)	NA	ICOSLG(NA,NA)	NA	ICOSLG(NA,NA)	NA	NA	Yes	NA	HPRC,HGSVC	No	0.135	Yes	NA,NA	NA	NA
chr21:44229627	569513	INS	215	0.8392	0.6542	10	ICOSLG(NA,NA)	NA	ICOSLG(NA,NA)	NA	ICOSLG(NA,NA)	NA	ICOSLG(NA,NA)	NA	NA	Yes	NA	HPRC,HGSVC,1KG-ONT	No	0.135	Yes	NA,NA	NA	NA
chr21:44248505	569514	INS	56	0.899	0.362	317	DNMT3L(1.1787e-10,1.179)	DNMT3L(1.1787e-10,1.179)	NA	NA	NA	NA	NA	NA	NA	Yes	NA	HPRC,HGSVC,1KG-ONT	No	0.001	Yes	NA,NA	NA	NA
chr21:44248588	569515	INS	57	0.869	0.5125	2	DNMT3L(1.1787e-10,1.179)	DNMT3L(1.1787e-10,1.179)	NA	NA	NA	NA	NA	NA	NA	Yes	NA	HPRC,HGSVC,1KG-ONT	No	0.031	No	NA,NA	NA	NA
chr21:44261301	569516	INS	314	0.8525	0.5559	1	DNMT3L(1.1787e-10,1.179)	DNMT3L(1.1787e-10,1.179)	NA	NA	NA	NA	NA	NA	NA	No	NA	NA	No	1.9	No	NA,NA	NA	NA
chr21:44264358	569517	DEL	2293	0.9147	0.3163	21	NA	NA	NA	NA	NA	NA	NA	NA	NA	No	ID=21-44264446-44264469-TTTTTC;MOTIFS=TTTTTC;STRUC=<TR2247644>,ID=21-44264464-44264474-T;MOTIFS=T;STRUC=(T)n,ID=21-44264587-44264616-TTTTG;MOTIFS=TTTTG;STRUC=<TR2247645>,ID=21-44264739-44264748-CAC;MOTIFS=CAC;STRUC=<TR2247646>,ID=21-44265045-44265061-T;MOTIFS=T;STRUC=<TR2247647>,ID=21-44265070-44265079-TC;MOTIFS=TC;STRUC=(TC)n,ID=21-44265576-44265595-TTTTC;MOTIFS=TTTTC;STRUC=<TR2247648>,ID=21-44265591-44265608-T;MOTIFS=T;STRUC=<TR2247649>,ID=21-44266469-44266483-T;MOTIFS=T;STRUC=<TR2247650>	HPRC,HGSVC	Yes	0.049	Yes	NA,NA	NA	NA
chr21:44264822	569518	INS	143	0.8482	0.5617	100	NA	NA	NA	NA	NA	NA	NA	NA	NA	No	NA	HPRC,HGSVC,1KG-ONT	No	0.201	Yes	NA,NA	NA	NA
chr21:44274237	569519	DEL	69	0.9091	0.3253	2	NA	NA	NA	NA	NA	NA	NA	NA	NA	No	ID=21-44274257-44274281-ATTT;MOTIFS=ATTT;STRUC=<TR2247663>	NA	Yes	2.275	No	NA,NA	NA	NA
chr21:44306059	569520	INS	52	0.8512	0.5667	639	PFKL(8.2778e-20,1.028)	NA	NA	NA	NA	NA	NA	NA	NA	No	NA	HPRC,HGSVC,1KG-ONT	Yes	2.53	Yes	NA,NA	NA	NA
chr21:44306099	569521	INS	55	0.8939	0.3799	20	PFKL(8.2778e-20,1.028)	NA	NA	NA	NA	NA	NA	NA	NA	No	NA	HPRC,HGSVC,1KG-ONT	Yes	2.53	Yes	NA,NA	NA	NA
chr21:44306106	569522	INS	52	0.9439	0.2381	30	PFKL(8.2778e-20,1.028)	NA	NA	NA	NA	NA	NA	NA	NA	No	NA	HPRC,HGSVC,1KG-ONT	Yes	3.93	Yes	NA,NA	NA	NA
chr21:44306107	569523	INS	56	0.8271	0.6412	7	PFKL(8.2778e-20,1.028)	NA	NA	NA	NA	NA	NA	NA	NA	No	NA	HPRC,HGSVC,1KG-ONT	Yes	3.93	Yes	NA,NA	NA	NA
chr21:44328471	569524	INS	97	0.8344	0.6234	1	NA	NA	NA	NA	NA	NA	NA	NA	NA	No	NA	NA	No	1.862	No	NA,NA	NA	NA
chr21:44330695	569525	INS	66	0.8702	0.484	8	CFAP410(1.7639e-06,1.453)	NA	NA	NA	CFAP410(1.7639e-06,1.453)	NA	NA	NA	promoter	No	NA	NA	Yes	6.589	Yes	NA,NA	NA	NA
chr21:44332499	569526	DEL	66	0.8804	0.4586	4	CFAP410(1.7639e-06,1.453)	NA	NA	NA	NA	NA	NA	NA	CTCF_binding_site,enhancer	No	ID=21-44332549-44332559-GCA;MOTIFS=GCA;STRUC=<TR2247741>	NA	Yes	0.096	Yes	NA,NA	NA	NA
chr21:44334517	569527	INS	67	0.8898	0.42	23	CFAP410(1.7639e-06,1.453)	NA	NA	NA	NA	NA	NA	NA	NA	No	ID=21-44334517-44334533-C,21-44334590-44334599-CTC;MOTIFS=C,CTC;STRUC=<VC150146>	HPRC,HGSVC,1KG-ONT	Yes	1.862	Yes	NA,NA	NA	NA
chr21:44334517	569528	INS	66	0.8879	0.4018	1	CFAP410(1.7639e-06,1.453)	NA	NA	NA	NA	NA	NA	NA	NA	No	ID=21-44334517-44334533-C,21-44334590-44334599-CTC;MOTIFS=C,CTC;STRUC=<VC150146>	HPRC,HGSVC,1KG-ONT	Yes	1.862	No	NA,NA	NA	NA
chr21:44334518	569529	INS	61	0.9523	0.3317	38	CFAP410(1.7639e-06,1.453)	NA	NA	NA	NA	NA	NA	NA	NA	No	ID=21-44334517-44334533-C,21-44334590-44334599-CTC;MOTIFS=C,CTC;STRUC=<VC150146>	HPRC,HGSVC,1KG-ONT	Yes	1.862	Yes	NA,NA	NA	NA
chr21:44335931	569530	DEL	52	0.9282	0.2929	397	CFAP410(1.7639e-06,1.453)	NA	NA	NA	NA	NA	NA	NA	NA	No	ID=21-44335931-44336158-CTCAGCCAGTGTGCCCAGGGTGAATGCCCAGGGCCTGAGGGGAGCGGCCCTG;MOTIFS=CTCAGCCAGTGTGCCCAGGGTGAATGCCCAGGGCCTGAGGGGAGCGGCCCTG;STRUC=<TR2247743>	HPRC,HGSVC,1KG-ONT	No	0.172	Yes	NA,NA	NA	NA
chr21:44335931	569531	DEL	156	0.8782	0.5316	9	CFAP410(1.7639e-06,1.453)	NA	NA	NA	NA	NA	NA	NA	NA	No	ID=21-44335931-44336158-CTCAGCCAGTGTGCCCAGGGTGAATGCCCAGGGCCTGAGGGGAGCGGCCCTG;MOTIFS=CTCAGCCAGTGTGCCCAGGGTGAATGCCCAGGGCCTGAGGGGAGCGGCCCTG;STRUC=<TR2247743>	HPRC,HGSVC	Yes	0.194	Yes	NA,NA	NA	NA
chr21:44336021	569532	DEL	105	0.8926	0.5634	3	CFAP410(1.7639e-06,1.453)	NA	NA	NA	NA	NA	NA	NA	NA	No	ID=21-44335931-44336158-CTCAGCCAGTGTGCCCAGGGTGAATGCCCAGGGCCTGAGGGGAGCGGCCCTG;MOTIFS=CTCAGCCAGTGTGCCCAGGGTGAATGCCCAGGGCCTGAGGGGAGCGGCCCTG;STRUC=<TR2247743>	HPRC	Yes	0.066	Yes	NA,NA	NA	NA
chr21:44336027	569533	INS	52	0.866	0.4816	13	CFAP410(1.7639e-06,1.453)	NA	NA	NA	NA	NA	NA	NA	NA	No	ID=21-44335931-44336158-CTCAGCCAGTGTGCCCAGGGTGAATGCCCAGGGCCTGAGGGGAGCGGCCCTG;MOTIFS=CTCAGCCAGTGTGCCCAGGGTGAATGCCCAGGGCCTGAGGGGAGCGGCCCTG;STRUC=<TR2247743>	HGSVC	No	2.012	Yes	NA,NA	NA	NA
chr21:44336079	569534	INS	104	0.818	0.6589	14	CFAP410(1.7639e-06,1.453)	NA	NA	NA	NA	NA	NA	NA	NA	No	ID=21-44335931-44336158-CTCAGCCAGTGTGCCCAGGGTGAATGCCCAGGGCCTGAGGGGAGCGGCCCTG;MOTIFS=CTCAGCCAGTGTGCCCAGGGTGAATGCCCAGGGCCTGAGGGGAGCGGCCCTG;STRUC=<TR2247743>	1KG-ONT	No	4.804	Yes	NA,NA	NA	NA
chr21:44336079	569535	DEL	52	0.863	0.5238	1	CFAP410(1.7639e-06,1.453)	NA	NA	NA	NA	NA	NA	NA	NA	No	ID=21-44335931-44336158-CTCAGCCAGTGTGCCCAGGGTGAATGCCCAGGGCCTGAGGGGAGCGGCCCTG;MOTIFS=CTCAGCCAGTGTGCCCAGGGTGAATGCCCAGGGCCTGAGGGGAGCGGCCCTG;STRUC=<TR2247743>	HPRC,HGSVC,1KG-ONT	No	0.051	No	NA,NA	NA	NA
chr21:44338773	569536	DEL	70	0.8677	0.4797	1	CFAP410(1.7639e-06,1.453)	NA	NA	NA	NA	NA	NA	NA	enhancer	No	ID=21-44338762-44338782-CCCCG,21-44338773-44338911-CCCGCCCCGGCTCCTCCCTCCGGCTCCGCCCTCGT;MOTIFS=CCCCG,CCCGCCCCGGCTCCTCCCTCCGGCTCCGCCCTCGT;STRUC=<VC150148>	HPRC,HGSVC,1KG-ONT	No	0.196	No	NA,NA	NA	NA
chr21:44338862	569537	DEL	57	0.9059	0.3372	239	CFAP410(1.7639e-06,1.453)	NA	NA	NA	NA	NA	NA	NA	enhancer	No	ID=21-44338762-44338782-CCCCG,21-44338773-44338911-CCCGCCCCGGCTCCTCCCTCCGGCTCCGCCCTCGT;MOTIFS=CCCCG,CCCGCCCCGGCTCCTCCCTCCGGCTCCGCCCTCGT;STRUC=<VC150148>,ID=21-44338897-44338971-CCGGCTCCGCCCTCTCCCCGCC;MOTIFS=CCGGCTCCGCCCTCTCCCCGCC;STRUC=<TR2247750>	HPRC,HGSVC,1KG-ONT	No	0.165	Yes	NA,NA	NA	NA
chr21:44348918	569538	DEL	75	0.8484	0.5644	4	NA	NA	NA	NA	NA	NA	NA	NA	NA	No	NA	NA	Yes	0.085	Yes	NA,NA	NA	NA
chr21:44364966	569539	INS	72	0.8778	0.4431	255	TRPM2(1.4278e-49,1.047)	TRPM2(1.4278e-49,1.047)	NA	NA	NA	NA	NA	NA	NA	No	NA	HPRC,HGSVC,1KG-ONT	No	1.772	Yes	NA,NA	NA	NA
chr21:44364966	569540	INS	108	0.8608	0.5314	18	TRPM2(1.4278e-49,1.047)	TRPM2(1.4278e-49,1.047)	NA	NA	NA	NA	NA	NA	NA	No	NA	HGSVC	No	1.772	Yes	NA,NA	NA	NA
chr21:44364966	569541	INS	180	0.8616	0.5246	3	TRPM2(1.4278e-49,1.047)	TRPM2(1.4278e-49,1.047)	NA	NA	NA	NA	NA	NA	NA	No	NA	HGSVC	No	1.772	No	NA,NA	NA	NA
chr21:44365058	569542	DEL	71	0.8591	0.5432	1	TRPM2(1.4278e-49,1.047)	TRPM2(1.4278e-49,1.047)	NA	NA	NA	NA	NA	NA	NA	No	NA	NA	No	0.044	No	NA,NA	NA	NA
chr21:44365074	569543	DEL	107	0.8132	0.6695	35	TRPM2(1.4278e-49,1.047)	TRPM2(1.4278e-49,1.047)	NA	NA	NA	NA	NA	NA	NA	No	NA	HPRC	No	0.054	Yes	NA,NA	NA	NA
chr21:44369380	569544	INS	58	0.8883	0.4052	5	TRPM2(1.4278e-49,1.047)	TRPM2(1.4278e-49,1.047)	NA	NA	NA	NA	NA	NA	NA	No	NA	HPRC,HGSVC,1KG-ONT	No	1.699	No	NA,NA	NA	NA
chr21:44369430	569545	DEL	58	0.8631	0.4991	61	TRPM2(1.4278e-49,1.047)	TRPM2(1.4278e-49,1.047)	NA	NA	NA	NA	NA	NA	NA	No	ID=21-44369521-44369527-TGC,21-44369569-44369689-TCTGACCGGGTGCTGCGGGGAGCAGGTGGAGTGTGCGGGGGAGGCGGGGTGTGGGTGACG,21-44369747-44369867-TCTGACCGGGTGCTGCGGGGAGCAGGTGGAGTGTGCGGGGGAGGCGGGGTGTGGGTGACG;MOTIFS=TCTGACCGGGTGCTGCGGGGAGCAGGTGGAGTGTGCGGGGGAGGCGGGGTGTGGGTGACG,TGC;STRUC=<VC150152>	HPRC,HGSVC,1KG-ONT	No	0.091	Yes	NA,NA	NA	NA
chr21:44369445	569546	INS	62	0.8034	0.6797	8	TRPM2(1.4278e-49,1.047)	TRPM2(1.4278e-49,1.047)	NA	NA	NA	NA	NA	NA	NA	No	NA	HPRC,HGSVC,1KG-ONT	No	1.862	Yes	NA,NA	NA	NA
chr21:44369464	569547	DEL	294	0.9641	0.1568	132	TRPM2(1.4278e-49,1.047)	TRPM2(1.4278e-49,1.047)	NA	NA	NA	NA	NA	NA	enhancer	No	ID=21-44369521-44369527-TGC,21-44369569-44369689-TCTGACCGGGTGCTGCGGGGAGCAGGTGGAGTGTGCGGGGGAGGCGGGGTGTGGGTGACG,21-44369747-44369867-TCTGACCGGGTGCTGCGGGGAGCAGGTGGAGTGTGCGGGGGAGGCGGGGTGTGGGTGACG;MOTIFS=TCTGACCGGGTGCTGCGGGGAGCAGGTGGAGTGTGCGGGGGAGGCGGGGTGTGGGTGACG,TGC;STRUC=<VC150152>	HPRC,HGSVC,1KG-ONT	No	0.09	Yes	NA,NA	NA	NA
chr21:44369464	569548	DEL	354	0.9085	0.3495	148	TRPM2(1.4278e-49,1.047)	TRPM2(1.4278e-49,1.047)	NA	NA	NA	NA	NA	NA	enhancer	No	ID=21-44369521-44369527-TGC,21-44369569-44369689-TCTGACCGGGTGCTGCGGGGAGCAGGTGGAGTGTGCGGGGGAGGCGGGGTGTGGGTGACG,21-44369747-44369867-TCTGACCGGGTGCTGCGGGGAGCAGGTGGAGTGTGCGGGGGAGGCGGGGTGTGGGTGACG;MOTIFS=TCTGACCGGGTGCTGCGGGGAGCAGGTGGAGTGTGCGGGGGAGGCGGGGTGTGGGTGACG,TGC;STRUC=<VC150152>	HPRC,HGSVC,1KG-ONT	No	0.07	Yes	NA,NA	NA	NA
chr21:44369464	569549	DEL	414	0.8102	0.6763	3	TRPM2(1.4278e-49,1.047)	TRPM2(1.4278e-49,1.047)	NA	NA	NA	NA	NA	NA	enhancer	No	ID=21-44369521-44369527-TGC,21-44369569-44369689-TCTGACCGGGTGCTGCGGGGAGCAGGTGGAGTGTGCGGGGGAGGCGGGGTGTGGGTGACG,21-44369747-44369867-TCTGACCGGGTGCTGCGGGGAGCAGGTGGAGTGTGCGGGGGAGGCGGGGTGTGGGTGACG;MOTIFS=TCTGACCGGGTGCTGCGGGGAGCAGGTGGAGTGTGCGGGGGAGGCGGGGTGTGGGTGACG,TGC;STRUC=<VC150152>	HPRC,HGSVC,1KG-ONT	No	0.069	Yes	NA,NA	NA	NA
chr21:44369469	569550	INS	235	0.8285	0.6153	83	TRPM2(1.4278e-49,1.047)	TRPM2(1.4278e-49,1.047)	NA	NA	NA	NA	NA	NA	NA	No	ID=21-44369521-44369527-TGC,21-44369569-44369689-TCTGACCGGGTGCTGCGGGGAGCAGGTGGAGTGTGCGGGGGAGGCGGGGTGTGGGTGACG,21-44369747-44369867-TCTGACCGGGTGCTGCGGGGAGCAGGTGGAGTGTGCGGGGGAGGCGGGGTGTGGGTGACG;MOTIFS=TCTGACCGGGTGCTGCGGGGAGCAGGTGGAGTGTGCGGGGGAGGCGGGGTGTGGGTGACG,TGC;STRUC=<VC150152>	HPRC,HGSVC,1KG-ONT	No	1.862	No	NA,NA	NA	NA
chr21:44369495	569551	INS	711	0.7983	0.6881	5	TRPM2(1.4278e-49,1.047)	TRPM2(1.4278e-49,1.047)	NA	NA	NA	NA	NA	NA	NA	No	ID=21-44369521-44369527-TGC,21-44369569-44369689-TCTGACCGGGTGCTGCGGGGAGCAGGTGGAGTGTGCGGGGGAGGCGGGGTGTGGGTGACG,21-44369747-44369867-TCTGACCGGGTGCTGCGGGGAGCAGGTGGAGTGTGCGGGGGAGGCGGGGTGTGGGTGACG;MOTIFS=TCTGACCGGGTGCTGCGGGGAGCAGGTGGAGTGTGCGGGGGAGGCGGGGTGTGGGTGACG,TGC;STRUC=<VC150152>	NA	No	1.894	Yes	NA,NA	NA	NA
chr21:44369495	569552	INS	120	0.8338	0.638	43	TRPM2(1.4278e-49,1.047)	TRPM2(1.4278e-49,1.047)	NA	NA	NA	NA	NA	NA	NA	No	ID=21-44369521-44369527-TGC,21-44369569-44369689-TCTGACCGGGTGCTGCGGGGAGCAGGTGGAGTGTGCGGGGGAGGCGGGGTGTGGGTGACG,21-44369747-44369867-TCTGACCGGGTGCTGCGGGGAGCAGGTGGAGTGTGCGGGGGAGGCGGGGTGTGGGTGACG;MOTIFS=TCTGACCGGGTGCTGCGGGGAGCAGGTGGAGTGTGCGGGGGAGGCGGGGTGTGGGTGACG,TGC;STRUC=<VC150152>	HPRC,HGSVC	No	1.894	Yes	NA,NA	NA	NA
chr21:44369511	569553	DEL	236	0.8086	0.6806	12	TRPM2(1.4278e-49,1.047)	TRPM2(1.4278e-49,1.047)	NA	NA	NA	NA	NA	NA	enhancer	No	ID=21-44369521-44369527-TGC,21-44369569-44369689-TCTGACCGGGTGCTGCGGGGAGCAGGTGGAGTGTGCGGGGGAGGCGGGGTGTGGGTGACG,21-44369747-44369867-TCTGACCGGGTGCTGCGGGGAGCAGGTGGAGTGTGCGGGGGAGGCGGGGTGTGGGTGACG;MOTIFS=TCTGACCGGGTGCTGCGGGGAGCAGGTGGAGTGTGCGGGGGAGGCGGGGTGTGGGTGACG,TGC;STRUC=<VC150152>	HPRC,HGSVC,1KG-ONT	No	0.037	Yes	NA,NA	NA	NA
chr21:44369530	569554	DEL	178	0.8418	0.579	40	TRPM2(1.4278e-49,1.047)	TRPM2(1.4278e-49,1.047)	NA	NA	NA	NA	NA	NA	enhancer	No	ID=21-44369521-44369527-TGC,21-44369569-44369689-TCTGACCGGGTGCTGCGGGGAGCAGGTGGAGTGTGCGGGGGAGGCGGGGTGTGGGTGACG,21-44369747-44369867-TCTGACCGGGTGCTGCGGGGAGCAGGTGGAGTGTGCGGGGGAGGCGGGGTGTGGGTGACG;MOTIFS=TCTGACCGGGTGCTGCGGGGAGCAGGTGGAGTGTGCGGGGGAGGCGGGGTGTGGGTGACG,TGC;STRUC=<VC150152>	HPRC,HGSVC,1KG-ONT	No	0.038	Yes	NA,NA	NA	NA
chr21:44369629	569555	INS	58	0.8706	0.4343	4	TRPM2(1.4278e-49,1.047)	TRPM2(1.4278e-49,1.047)	NA	NA	NA	NA	NA	NA	NA	No	ID=21-44369521-44369527-TGC,21-44369569-44369689-TCTGACCGGGTGCTGCGGGGAGCAGGTGGAGTGTGCGGGGGAGGCGGGGTGTGGGTGACG,21-44369747-44369867-TCTGACCGGGTGCTGCGGGGAGCAGGTGGAGTGTGCGGGGGAGGCGGGGTGTGGGTGACG;MOTIFS=TCTGACCGGGTGCTGCGGGGAGCAGGTGGAGTGTGCGGGGGAGGCGGGGTGTGGGTGACG,TGC;STRUC=<VC150152>	HPRC,HGSVC,1KG-ONT	No	0.142	Yes	NA,NA	NA	NA
chr21:44369648	569556	DEL	60	0.8698	0.4589	5	TRPM2(1.4278e-49,1.047)	TRPM2(1.4278e-49,1.047)	NA	NA	NA	NA	NA	NA	enhancer	No	ID=21-44369521-44369527-TGC,21-44369569-44369689-TCTGACCGGGTGCTGCGGGGAGCAGGTGGAGTGTGCGGGGGAGGCGGGGTGTGGGTGACG,21-44369747-44369867-TCTGACCGGGTGCTGCGGGGAGCAGGTGGAGTGTGCGGGGGAGGCGGGGTGTGGGTGACG;MOTIFS=TCTGACCGGGTGCTGCGGGGAGCAGGTGGAGTGTGCGGGGGAGGCGGGGTGTGGGTGACG,TGC;STRUC=<VC150152>	HPRC,HGSVC,1KG-ONT	No	0.052	No	NA,NA	NA	NA
chr21:44369665	569557	INS	181	0.9384	0.4924	15	TRPM2(1.4278e-49,1.047)	TRPM2(1.4278e-49,1.047)	NA	NA	NA	NA	NA	NA	NA	No	ID=21-44369521-44369527-TGC,21-44369569-44369689-TCTGACCGGGTGCTGCGGGGAGCAGGTGGAGTGTGCGGGGGAGGCGGGGTGTGGGTGACG,21-44369747-44369867-TCTGACCGGGTGCTGCGGGGAGCAGGTGGAGTGTGCGGGGGAGGCGGGGTGTGGGTGACG;MOTIFS=TCTGACCGGGTGCTGCGGGGAGCAGGTGGAGTGTGCGGGGGAGGCGGGGTGTGGGTGACG,TGC;STRUC=<VC150152>	HPRC,HGSVC,1KG-ONT	No	0.142	Yes	NA,NA	NA	NA
chr21:44369667	569558	DEL	122	0.8232	0.6367	11	TRPM2(1.4278e-49,1.047)	TRPM2(1.4278e-49,1.047)	NA	NA	NA	NA	NA	NA	enhancer	No	ID=21-44369521-44369527-TGC,21-44369569-44369689-TCTGACCGGGTGCTGCGGGGAGCAGGTGGAGTGTGCGGGGGAGGCGGGGTGTGGGTGACG,21-44369747-44369867-TCTGACCGGGTGCTGCGGGGAGCAGGTGGAGTGTGCGGGGGAGGCGGGGTGTGGGTGACG;MOTIFS=TCTGACCGGGTGCTGCGGGGAGCAGGTGGAGTGTGCGGGGGAGGCGGGGTGTGGGTGACG,TGC;STRUC=<VC150152>	NA	No	0.041	Yes	NA,NA	NA	NA
chr21:44369747	569559	INS	60	0.8621	0.507	37	TRPM2(1.4278e-49,1.047)	TRPM2(1.4278e-49,1.047)	NA	NA	NA	NA	NA	NA	enhancer	No	ID=21-44369521-44369527-TGC,21-44369569-44369689-TCTGACCGGGTGCTGCGGGGAGCAGGTGGAGTGTGCGGGGGAGGCGGGGTGTGGGTGACG,21-44369747-44369867-TCTGACCGGGTGCTGCGGGGAGCAGGTGGAGTGTGCGGGGGAGGCGGGGTGTGGGTGACG;MOTIFS=TCTGACCGGGTGCTGCGGGGAGCAGGTGGAGTGTGCGGGGGAGGCGGGGTGTGGGTGACG,TGC;STRUC=<VC150152>	HPRC,HGSVC,1KG-ONT	No	0.142	Yes	NA,NA	NA	NA
chr21:44369747	569560	INS	298	0.9648	0.2241	25	TRPM2(1.4278e-49,1.047)	TRPM2(1.4278e-49,1.047)	NA	NA	NA	NA	NA	NA	enhancer	No	ID=21-44369521-44369527-TGC,21-44369569-44369689-TCTGACCGGGTGCTGCGGGGAGCAGGTGGAGTGTGCGGGGGAGGCGGGGTGTGGGTGACG,21-44369747-44369867-TCTGACCGGGTGCTGCGGGGAGCAGGTGGAGTGTGCGGGGGAGGCGGGGTGTGGGTGACG;MOTIFS=TCTGACCGGGTGCTGCGGGGAGCAGGTGGAGTGTGCGGGGGAGGCGGGGTGTGGGTGACG,TGC;STRUC=<VC150152>	HPRC,HGSVC,1KG-ONT	No	0.142	Yes	NA,NA	NA	NA
chr21:44369747	569561	INS	476	0.8377	0.5819	16	TRPM2(1.4278e-49,1.047)	TRPM2(1.4278e-49,1.047)	NA	NA	NA	NA	NA	NA	enhancer	No	ID=21-44369521-44369527-TGC,21-44369569-44369689-TCTGACCGGGTGCTGCGGGGAGCAGGTGGAGTGTGCGGGGGAGGCGGGGTGTGGGTGACG,21-44369747-44369867-TCTGACCGGGTGCTGCGGGGAGCAGGTGGAGTGTGCGGGGGAGGCGGGGTGTGGGTGACG;MOTIFS=TCTGACCGGGTGCTGCGGGGAGCAGGTGGAGTGTGCGGGGGAGGCGGGGTGTGGGTGACG,TGC;STRUC=<VC150152>	1KG-ONT	No	0.142	Yes	NA,NA	NA	NA
chr21:44369747	569562	DEL	60	0.8762	0.4522	31	TRPM2(1.4278e-49,1.047)	TRPM2(1.4278e-49,1.047)	NA	NA	NA	NA	NA	NA	enhancer	No	ID=21-44369521-44369527-TGC,21-44369569-44369689-TCTGACCGGGTGCTGCGGGGAGCAGGTGGAGTGTGCGGGGGAGGCGGGGTGTGGGTGACG,21-44369747-44369867-TCTGACCGGGTGCTGCGGGGAGCAGGTGGAGTGTGCGGGGGAGGCGGGGTGTGGGTGACG;MOTIFS=TCTGACCGGGTGCTGCGGGGAGCAGGTGGAGTGTGCGGGGGAGGCGGGGTGTGGGTGACG,TGC;STRUC=<VC150152>	HPRC,HGSVC,1KG-ONT	No	0.052	Yes	NA,NA	NA	NA
chr21:44369807	569563	DEL	118	0.8824	0.4504	42	TRPM2(1.4278e-49,1.047)	TRPM2(1.4278e-49,1.047)	NA	NA	NA	NA	NA	NA	enhancer	No	ID=21-44369521-44369527-TGC,21-44369569-44369689-TCTGACCGGGTGCTGCGGGGAGCAGGTGGAGTGTGCGGGGGAGGCGGGGTGTGGGTGACG,21-44369747-44369867-TCTGACCGGGTGCTGCGGGGAGCAGGTGGAGTGTGCGGGGGAGGCGGGGTGTGGGTGACG;MOTIFS=TCTGACCGGGTGCTGCGGGGAGCAGGTGGAGTGTGCGGGGGAGGCGGGGTGTGGGTGACG,TGC;STRUC=<VC150152>	NA	No	0.035	Yes	NA,NA	NA	NA
chr21:44369825	569564	INS	415	0.8325	0.6173	8	TRPM2(1.4278e-49,1.047)	TRPM2(1.4278e-49,1.047)	NA	NA	NA	NA	NA	NA	enhancer	No	ID=21-44369521-44369527-TGC,21-44369569-44369689-TCTGACCGGGTGCTGCGGGGAGCAGGTGGAGTGTGCGGGGGAGGCGGGGTGTGGGTGACG,21-44369747-44369867-TCTGACCGGGTGCTGCGGGGAGCAGGTGGAGTGTGCGGGGGAGGCGGGGTGTGGGTGACG;MOTIFS=TCTGACCGGGTGCTGCGGGGAGCAGGTGGAGTGTGCGGGGGAGGCGGGGTGTGGGTGACG,TGC;STRUC=<VC150152>	HPRC,HGSVC,1KG-ONT	No	0.142	No	NA,NA	NA	NA
chr21:44369825	569565	INS	58	0.8933	0.3644	64	TRPM2(1.4278e-49,1.047)	TRPM2(1.4278e-49,1.047)	NA	NA	NA	NA	NA	NA	enhancer	No	ID=21-44369521-44369527-TGC,21-44369569-44369689-TCTGACCGGGTGCTGCGGGGAGCAGGTGGAGTGTGCGGGGGAGGCGGGGTGTGGGTGACG,21-44369747-44369867-TCTGACCGGGTGCTGCGGGGAGCAGGTGGAGTGTGCGGGGGAGGCGGGGTGTGGGTGACG;MOTIFS=TCTGACCGGGTGCTGCGGGGAGCAGGTGGAGTGTGCGGGGGAGGCGGGGTGTGGGTGACG,TGC;STRUC=<VC150152>	HPRC,HGSVC,1KG-ONT	No	0.142	Yes	NA,NA	NA	NA
chr21:44369868	569566	DEL	58	0.8567	0.6165	21	TRPM2(1.4278e-49,1.047)	TRPM2(1.4278e-49,1.047)	NA	NA	NA	NA	NA	NA	enhancer	No	ID=21-44369521-44369527-TGC,21-44369569-44369689-TCTGACCGGGTGCTGCGGGGAGCAGGTGGAGTGTGCGGGGGAGGCGGGGTGTGGGTGACG,21-44369747-44369867-TCTGACCGGGTGCTGCGGGGAGCAGGTGGAGTGTGCGGGGGAGGCGGGGTGTGGGTGACG;MOTIFS=TCTGACCGGGTGCTGCGGGGAGCAGGTGGAGTGTGCGGGGGAGGCGGGGTGTGGGTGACG,TGC;STRUC=<VC150152>	HPRC,HGSVC,1KG-ONT	No	0.039	Yes	NA,NA	NA	NA
chr21:44369894	569567	INS	64	0.9004	0.3546	8	TRPM2(1.4278e-49,1.047)	TRPM2(1.4278e-49,1.047)	NA	NA	NA	NA	NA	NA	enhancer	No	ID=21-44369521-44369527-TGC,21-44369569-44369689-TCTGACCGGGTGCTGCGGGGAGCAGGTGGAGTGTGCGGGGGAGGCGGGGTGTGGGTGACG,21-44369747-44369867-TCTGACCGGGTGCTGCGGGGAGCAGGTGGAGTGTGCGGGGGAGGCGGGGTGTGGGTGACG;MOTIFS=TCTGACCGGGTGCTGCGGGGAGCAGGTGGAGTGTGCGGGGGAGGCGGGGTGTGGGTGACG,TGC;STRUC=<VC150152>	HPRC,HGSVC,1KG-ONT	No	1.832	Yes	NA,NA	NA	NA
chr21:44369925	569568	INS	119	0.818	0.6855	79	TRPM2(1.4278e-49,1.047)	TRPM2(1.4278e-49,1.047)	NA	NA	NA	NA	NA	NA	enhancer	No	ID=21-44369521-44369527-TGC,21-44369569-44369689-TCTGACCGGGTGCTGCGGGGAGCAGGTGGAGTGTGCGGGGGAGGCGGGGTGTGGGTGACG,21-44369747-44369867-TCTGACCGGGTGCTGCGGGGAGCAGGTGGAGTGTGCGGGGGAGGCGGGGTGTGGGTGACG;MOTIFS=TCTGACCGGGTGCTGCGGGGAGCAGGTGGAGTGTGCGGGGGAGGCGGGGTGTGGGTGACG,TGC;STRUC=<VC150152>	HPRC,HGSVC	No	1.894	Yes	NA,NA	NA	NA
chr21:44369970	569569	DEL	61	0.8323	0.6262	1	TRPM2(1.4278e-49,1.047)	TRPM2(1.4278e-49,1.047)	NA	NA	NA	NA	NA	NA	enhancer	No	NA	HPRC,HGSVC,1KG-ONT	No	0.116	No	NA,NA	NA	NA
chr21:44371320	569570	INS	72	0.8661	0.5412	34	TRPM2(1.4278e-49,1.047)	TRPM2(1.4278e-49,1.047)	NA	NA	NA	NA	NA	NA	NA	No	ID=21-44371248-44371320-TCTGCCTCCGTGTCCCGTGGCCGCCTCCCTCCAGTG;MOTIFS=TCTGCCTCCGTGTCCCGTGGCCGCCTCCCTCCAGTG;STRUC=<TR2247799>	HPRC,1KG-ONT	No	0.034	Yes	NA,NA	NA	NA
chr21:44371320	569571	INS	108	0.914	0.4764	178	TRPM2(1.4278e-49,1.047)	TRPM2(1.4278e-49,1.047)	NA	NA	NA	NA	NA	NA	NA	No	ID=21-44371248-44371320-TCTGCCTCCGTGTCCCGTGGCCGCCTCCCTCCAGTG;MOTIFS=TCTGCCTCCGTGTCCCGTGGCCGCCTCCCTCCAGTG;STRUC=<TR2247799>	HPRC,HGSVC	No	0.034	Yes	NA,NA	NA	NA
chr21:44371320	569572	INS	144	0.8985	0.3964	21	TRPM2(1.4278e-49,1.047)	TRPM2(1.4278e-49,1.047)	NA	NA	NA	NA	NA	NA	NA	No	ID=21-44371248-44371320-TCTGCCTCCGTGTCCCGTGGCCGCCTCCCTCCAGTG;MOTIFS=TCTGCCTCCGTGTCCCGTGGCCGCCTCCCTCCAGTG;STRUC=<TR2247799>	HPRC,HGSVC	No	0.034	Yes	NA,NA	NA	NA
chr21:44371320	569573	INS	216	0.8927	0.3963	14	TRPM2(1.4278e-49,1.047)	TRPM2(1.4278e-49,1.047)	NA	NA	NA	NA	NA	NA	NA	No	ID=21-44371248-44371320-TCTGCCTCCGTGTCCCGTGGCCGCCTCCCTCCAGTG;MOTIFS=TCTGCCTCCGTGTCCCGTGGCCGCCTCCCTCCAGTG;STRUC=<TR2247799>	NA	No	0.034	Yes	NA,NA	NA	NA
chr21:44371320	569574	DEL	72	0.9394	0.3527	43	TRPM2(1.4278e-49,1.047)	TRPM2(1.4278e-49,1.047)	NA	NA	NA	NA	NA	NA	NA	No	ID=21-44371248-44371320-TCTGCCTCCGTGTCCCGTGGCCGCCTCCCTCCAGTG;MOTIFS=TCTGCCTCCGTGTCCCGTGGCCGCCTCCCTCCAGTG;STRUC=<TR2247799>,ID=21-44371320-44371558-TCTGCCTCCGTGTCCCGTGGCCGCCTCCCTCCAGTC;MOTIFS=TCTGCCTCCGTGTCCCGTGGCCGCCTCCCTCCAGTC;STRUC=<TR2247800>	HPRC	No	0.033	Yes	NA,NA	NA	NA
chr21:44371320	569575	DEL	108	0.8274	0.6286	38	TRPM2(1.4278e-49,1.047)	TRPM2(1.4278e-49,1.047)	NA	NA	NA	NA	NA	NA	NA	No	ID=21-44371248-44371320-TCTGCCTCCGTGTCCCGTGGCCGCCTCCCTCCAGTG;MOTIFS=TCTGCCTCCGTGTCCCGTGGCCGCCTCCCTCCAGTG;STRUC=<TR2247799>,ID=21-44371320-44371558-TCTGCCTCCGTGTCCCGTGGCCGCCTCCCTCCAGTC;MOTIFS=TCTGCCTCCGTGTCCCGTGGCCGCCTCCCTCCAGTC;STRUC=<TR2247800>	HPRC,HGSVC,1KG-ONT	No	0.017	Yes	NA,NA	NA	NA
chr21:44371346	569576	DEL	181	0.9295	0.2928	20	TRPM2(1.4278e-49,1.047)	TRPM2(1.4278e-49,1.047)	NA	NA	NA	NA	NA	NA	NA	No	ID=21-44371320-44371558-TCTGCCTCCGTGTCCCGTGGCCGCCTCCCTCCAGTC;MOTIFS=TCTGCCTCCGTGTCCCGTGGCCGCCTCCCTCCAGTC;STRUC=<TR2247800>	NA	No	0.352	Yes	NA,NA	NA	NA
chr21:44373539	569577	DEL	64	0.8829	0.4636	1	TRPM2(1.4278e-49,1.047)	TRPM2(1.4278e-49,1.047)	NA	NA	NA	NA	NA	NA	NA	No	ID=21-44373539-44373636-CTGCATTATATGCGAC;MOTIFS=CTGCATTATATGCGAC;STRUC=<TR2247806>	NA	No	2.123	No	NA,NA	NA	NA
chr21:44376880	569578	DEL	78	0.8876	0.4078	6	TRPM2(1.4278e-49,1.047)	TRPM2(1.4278e-49,1.047)	NA	NA	NA	NA	NA	NA	NA	No	NA	NA	No	0.041	Yes	NA,NA	NA	NA
chr21:44382249	569579	INS	50	0.9486	0.3397	4	TRPM2(1.4278e-49,1.047)	TRPM2(1.4278e-49,1.047)	NA	NA	NA	NA	NA	NA	NA	No	NA	HPRC	Yes	3.188	Yes	NA,NA	NA	NA
chr21:44394132	569580	DEL	450	0.8707	0.4676	5	TRPM2(1.4278e-49,1.047)	TRPM2(1.4278e-49,1.047)	NA	NA	NA	NA	NA	NA	NA	No	ID=21-44394317-44394337-T;MOTIFS=T;STRUC=<TR2247854>	HGSVC	No	0.774	Yes	NA,NA	NA	NA
chr21:44395673	569581	DEL	50	0.8972	0.6447	100	TRPM2(1.4278e-49,1.047)	TRPM2(1.4278e-49,1.047)	NA	NA	NA	NA	NA	NA	NA	No	ID=21-44395817-44395857-GGCTGTGGAG,21-44395915-44395934-GCTGTGGAGGGGTGTGGAA,21-44396079-44396109-GGCTGTGGAG,21-44396120-44396234-CTGTGGAGGGGTGTGGAGG,21-44396147-44396156-GGGTGTGGA,21-44396213-44396273-GGGTGTGGAG,21-44396213-44396303-GGCTGTGGAG,21-44396344-44396404-TGTGGAGGGA,21-44396354-44396393-TGTGGAGGGG,21-44396443-44396481-TGTGGAGGGG,21-44396525-44396563-AGGGGTGTGGAGGCTGTGA,21-44396613-44396643-GGCTGTGGAG,21-44396616-44396656-TGTGGAGGGG,21-44396744-44396782-TGTGGAGGGG,21-44396862-44396892-TGTGGAGGGC,21-44396892-44396927-TGTGGAGGGG;MOTIFS=TGTGGAGGGC,TGTGGAGGGA,TGTGGAGGGG,GGCTGTGGAG,CTGTGGAGGGGTGTGGAGG,AGGGGTGTGGAGGCTGTGA,GGGTGTGGAG,GCTGTGGAGGGGTGTGGAA,GGGTGTGGA;STRUC=<VC150154>	HPRC	No	0.027	Yes	NA,NA	NA	NA
chr21:44395684	569582	INS	341	0.8074	0.6883	193	TRPM2(1.4278e-49,1.047)	TRPM2(1.4278e-49,1.047)	NA	NA	NA	NA	NA	NA	NA	No	ID=21-44395817-44395857-GGCTGTGGAG,21-44395915-44395934-GCTGTGGAGGGGTGTGGAA,21-44396079-44396109-GGCTGTGGAG,21-44396120-44396234-CTGTGGAGGGGTGTGGAGG,21-44396147-44396156-GGGTGTGGA,21-44396213-44396273-GGGTGTGGAG,21-44396213-44396303-GGCTGTGGAG,21-44396344-44396404-TGTGGAGGGA,21-44396354-44396393-TGTGGAGGGG,21-44396443-44396481-TGTGGAGGGG,21-44396525-44396563-AGGGGTGTGGAGGCTGTGA,21-44396613-44396643-GGCTGTGGAG,21-44396616-44396656-TGTGGAGGGG,21-44396744-44396782-TGTGGAGGGG,21-44396862-44396892-TGTGGAGGGC,21-44396892-44396927-TGTGGAGGGG;MOTIFS=TGTGGAGGGC,TGTGGAGGGA,TGTGGAGGGG,GGCTGTGGAG,CTGTGGAGGGGTGTGGAGG,AGGGGTGTGGAGGCTGTGA,GGGTGTGGAG,GCTGTGGAGGGGTGTGGAA,GGGTGTGGA;STRUC=<VC150154>	NA	No	0.131	Yes	NA,NA	NA	NA
chr21:44395684	569583	DEL	127	0.8164	0.6619	38	TRPM2(1.4278e-49,1.047)	TRPM2(1.4278e-49,1.047)	NA	NA	NA	NA	NA	NA	NA	No	ID=21-44395817-44395857-GGCTGTGGAG,21-44395915-44395934-GCTGTGGAGGGGTGTGGAA,21-44396079-44396109-GGCTGTGGAG,21-44396120-44396234-CTGTGGAGGGGTGTGGAGG,21-44396147-44396156-GGGTGTGGA,21-44396213-44396273-GGGTGTGGAG,21-44396213-44396303-GGCTGTGGAG,21-44396344-44396404-TGTGGAGGGA,21-44396354-44396393-TGTGGAGGGG,21-44396443-44396481-TGTGGAGGGG,21-44396525-44396563-AGGGGTGTGGAGGCTGTGA,21-44396613-44396643-GGCTGTGGAG,21-44396616-44396656-TGTGGAGGGG,21-44396744-44396782-TGTGGAGGGG,21-44396862-44396892-TGTGGAGGGC,21-44396892-44396927-TGTGGAGGGG;MOTIFS=TGTGGAGGGC,TGTGGAGGGA,TGTGGAGGGG,GGCTGTGGAG,CTGTGGAGGGGTGTGGAGG,AGGGGTGTGGAGGCTGTGA,GGGTGTGGAG,GCTGTGGAGGGGTGTGGAA,GGGTGTGGA;STRUC=<VC150154>	HPRC,HGSVC,1KG-ONT	No	0.023	No	NA,NA	NA	NA
chr21:44395731	569584	DEL	98	0.9128	0.3546	61	TRPM2(1.4278e-49,1.047)	TRPM2(1.4278e-49,1.047)	NA	NA	NA	NA	NA	NA	NA	No	ID=21-44395817-44395857-GGCTGTGGAG,21-44395915-44395934-GCTGTGGAGGGGTGTGGAA,21-44396079-44396109-GGCTGTGGAG,21-44396120-44396234-CTGTGGAGGGGTGTGGAGG,21-44396147-44396156-GGGTGTGGA,21-44396213-44396273-GGGTGTGGAG,21-44396213-44396303-GGCTGTGGAG,21-44396344-44396404-TGTGGAGGGA,21-44396354-44396393-TGTGGAGGGG,21-44396443-44396481-TGTGGAGGGG,21-44396525-44396563-AGGGGTGTGGAGGCTGTGA,21-44396613-44396643-GGCTGTGGAG,21-44396616-44396656-TGTGGAGGGG,21-44396744-44396782-TGTGGAGGGG,21-44396862-44396892-TGTGGAGGGC,21-44396892-44396927-TGTGGAGGGG;MOTIFS=TGTGGAGGGC,TGTGGAGGGA,TGTGGAGGGG,GGCTGTGGAG,CTGTGGAGGGGTGTGGAGG,AGGGGTGTGGAGGCTGTGA,GGGTGTGGAG,GCTGTGGAGGGGTGTGGAA,GGGTGTGGA;STRUC=<VC150154>	HPRC,HGSVC,1KG-ONT	No	0.027	Yes	NA,NA	NA	NA
chr21:44395799	569585	INS	57	0.8669	0.6278	28	TRPM2(1.4278e-49,1.047)	TRPM2(1.4278e-49,1.047)	NA	NA	NA	NA	NA	NA	NA	No	ID=21-44395817-44395857-GGCTGTGGAG,21-44395915-44395934-GCTGTGGAGGGGTGTGGAA,21-44396079-44396109-GGCTGTGGAG,21-44396120-44396234-CTGTGGAGGGGTGTGGAGG,21-44396147-44396156-GGGTGTGGA,21-44396213-44396273-GGGTGTGGAG,21-44396213-44396303-GGCTGTGGAG,21-44396344-44396404-TGTGGAGGGA,21-44396354-44396393-TGTGGAGGGG,21-44396443-44396481-TGTGGAGGGG,21-44396525-44396563-AGGGGTGTGGAGGCTGTGA,21-44396613-44396643-GGCTGTGGAG,21-44396616-44396656-TGTGGAGGGG,21-44396744-44396782-TGTGGAGGGG,21-44396862-44396892-TGTGGAGGGC,21-44396892-44396927-TGTGGAGGGG;MOTIFS=TGTGGAGGGC,TGTGGAGGGA,TGTGGAGGGG,GGCTGTGGAG,CTGTGGAGGGGTGTGGAGG,AGGGGTGTGGAGGCTGTGA,GGGTGTGGAG,GCTGTGGAGGGGTGTGGAA,GGGTGTGGA;STRUC=<VC150154>	HPRC,HGSVC,1KG-ONT	No	0.142	Yes	NA,NA	NA	NA
chr21:44395838	569586	DEL	59	0.8827	0.6362	51	TRPM2(1.4278e-49,1.047)	TRPM2(1.4278e-49,1.047)	NA	NA	NA	NA	NA	NA	NA	No	ID=21-44395817-44395857-GGCTGTGGAG,21-44395915-44395934-GCTGTGGAGGGGTGTGGAA,21-44396079-44396109-GGCTGTGGAG,21-44396120-44396234-CTGTGGAGGGGTGTGGAGG,21-44396147-44396156-GGGTGTGGA,21-44396213-44396273-GGGTGTGGAG,21-44396213-44396303-GGCTGTGGAG,21-44396344-44396404-TGTGGAGGGA,21-44396354-44396393-TGTGGAGGGG,21-44396443-44396481-TGTGGAGGGG,21-44396525-44396563-AGGGGTGTGGAGGCTGTGA,21-44396613-44396643-GGCTGTGGAG,21-44396616-44396656-TGTGGAGGGG,21-44396744-44396782-TGTGGAGGGG,21-44396862-44396892-TGTGGAGGGC,21-44396892-44396927-TGTGGAGGGG;MOTIFS=TGTGGAGGGC,TGTGGAGGGA,TGTGGAGGGG,GGCTGTGGAG,CTGTGGAGGGGTGTGGAGG,AGGGGTGTGGAGGCTGTGA,GGGTGTGGAG,GCTGTGGAGGGGTGTGGAA,GGGTGTGGA;STRUC=<VC150154>	HPRC,HGSVC	No	0.087	Yes	NA,NA	NA	NA
chr21:44395898	569587	DEL	777	0.8173	0.6877	3	TRPM2(1.4278e-49,1.047)	TRPM2(1.4278e-49,1.047)	NA	NA	NA	NA	NA	NA	NA	No	ID=21-44395817-44395857-GGCTGTGGAG,21-44395915-44395934-GCTGTGGAGGGGTGTGGAA,21-44396079-44396109-GGCTGTGGAG,21-44396120-44396234-CTGTGGAGGGGTGTGGAGG,21-44396147-44396156-GGGTGTGGA,21-44396213-44396273-GGGTGTGGAG,21-44396213-44396303-GGCTGTGGAG,21-44396344-44396404-TGTGGAGGGA,21-44396354-44396393-TGTGGAGGGG,21-44396443-44396481-TGTGGAGGGG,21-44396525-44396563-AGGGGTGTGGAGGCTGTGA,21-44396613-44396643-GGCTGTGGAG,21-44396616-44396656-TGTGGAGGGG,21-44396744-44396782-TGTGGAGGGG,21-44396862-44396892-TGTGGAGGGC,21-44396892-44396927-TGTGGAGGGG;MOTIFS=TGTGGAGGGC,TGTGGAGGGA,TGTGGAGGGG,GGCTGTGGAG,CTGTGGAGGGGTGTGGAGG,AGGGGTGTGGAGGCTGTGA,GGGTGTGGAG,GCTGTGGAGGGGTGTGGAA,GGGTGTGGA;STRUC=<VC150154>	NA	Yes	0.013	Yes	NA,NA	NA	NA
chr21:44395934	569588	INS	68	0.8461	0.6088	16	TRPM2(1.4278e-49,1.047)	TRPM2(1.4278e-49,1.047)	NA	NA	NA	NA	NA	NA	NA	No	ID=21-44395817-44395857-GGCTGTGGAG,21-44395915-44395934-GCTGTGGAGGGGTGTGGAA,21-44396079-44396109-GGCTGTGGAG,21-44396120-44396234-CTGTGGAGGGGTGTGGAGG,21-44396147-44396156-GGGTGTGGA,21-44396213-44396273-GGGTGTGGAG,21-44396213-44396303-GGCTGTGGAG,21-44396344-44396404-TGTGGAGGGA,21-44396354-44396393-TGTGGAGGGG,21-44396443-44396481-TGTGGAGGGG,21-44396525-44396563-AGGGGTGTGGAGGCTGTGA,21-44396613-44396643-GGCTGTGGAG,21-44396616-44396656-TGTGGAGGGG,21-44396744-44396782-TGTGGAGGGG,21-44396862-44396892-TGTGGAGGGC,21-44396892-44396927-TGTGGAGGGG;MOTIFS=TGTGGAGGGC,TGTGGAGGGA,TGTGGAGGGG,GGCTGTGGAG,CTGTGGAGGGGTGTGGAGG,AGGGGTGTGGAGGCTGTGA,GGGTGTGGAG,GCTGTGGAGGGGTGTGGAA,GGGTGTGGA;STRUC=<VC150154>	HPRC,HGSVC,1KG-ONT	No	0.142	Yes	NA,NA	NA	NA
chr21:44395964	569589	INS	72	0.8111	0.6665	34	TRPM2(1.4278e-49,1.047)	TRPM2(1.4278e-49,1.047)	NA	NA	NA	NA	NA	NA	NA	No	ID=21-44395817-44395857-GGCTGTGGAG,21-44395915-44395934-GCTGTGGAGGGGTGTGGAA,21-44396079-44396109-GGCTGTGGAG,21-44396120-44396234-CTGTGGAGGGGTGTGGAGG,21-44396147-44396156-GGGTGTGGA,21-44396213-44396273-GGGTGTGGAG,21-44396213-44396303-GGCTGTGGAG,21-44396344-44396404-TGTGGAGGGA,21-44396354-44396393-TGTGGAGGGG,21-44396443-44396481-TGTGGAGGGG,21-44396525-44396563-AGGGGTGTGGAGGCTGTGA,21-44396613-44396643-GGCTGTGGAG,21-44396616-44396656-TGTGGAGGGG,21-44396744-44396782-TGTGGAGGGG,21-44396862-44396892-TGTGGAGGGC,21-44396892-44396927-TGTGGAGGGG;MOTIFS=TGTGGAGGGC,TGTGGAGGGA,TGTGGAGGGG,GGCTGTGGAG,CTGTGGAGGGGTGTGGAGG,AGGGGTGTGGAGGCTGTGA,GGGTGTGGAG,GCTGTGGAGGGGTGTGGAA,GGGTGTGGA;STRUC=<VC150154>	HPRC,HGSVC,1KG-ONT	No	0.142	Yes	NA,NA	NA	NA
chr21:44396011	569590	INS	144	0.8702	0.657	9	TRPM2(1.4278e-49,1.047)	TRPM2(1.4278e-49,1.047)	NA	NA	NA	NA	NA	NA	NA	No	ID=21-44395817-44395857-GGCTGTGGAG,21-44395915-44395934-GCTGTGGAGGGGTGTGGAA,21-44396079-44396109-GGCTGTGGAG,21-44396120-44396234-CTGTGGAGGGGTGTGGAGG,21-44396147-44396156-GGGTGTGGA,21-44396213-44396273-GGGTGTGGAG,21-44396213-44396303-GGCTGTGGAG,21-44396344-44396404-TGTGGAGGGA,21-44396354-44396393-TGTGGAGGGG,21-44396443-44396481-TGTGGAGGGG,21-44396525-44396563-AGGGGTGTGGAGGCTGTGA,21-44396613-44396643-GGCTGTGGAG,21-44396616-44396656-TGTGGAGGGG,21-44396744-44396782-TGTGGAGGGG,21-44396862-44396892-TGTGGAGGGC,21-44396892-44396927-TGTGGAGGGG;MOTIFS=TGTGGAGGGC,TGTGGAGGGA,TGTGGAGGGG,GGCTGTGGAG,CTGTGGAGGGGTGTGGAGG,AGGGGTGTGGAGGCTGTGA,GGGTGTGGAG,GCTGTGGAGGGGTGTGGAA,GGGTGTGGA;STRUC=<VC150154>	HPRC,HGSVC,1KG-ONT	No	0.142	Yes	NA,NA	NA	NA
chr21:44396031	569591	DEL	106	0.95	0.2144	16	TRPM2(1.4278e-49,1.047)	TRPM2(1.4278e-49,1.047)	NA	NA	NA	NA	NA	NA	NA	No	ID=21-44395817-44395857-GGCTGTGGAG,21-44395915-44395934-GCTGTGGAGGGGTGTGGAA,21-44396079-44396109-GGCTGTGGAG,21-44396120-44396234-CTGTGGAGGGGTGTGGAGG,21-44396147-44396156-GGGTGTGGA,21-44396213-44396273-GGGTGTGGAG,21-44396213-44396303-GGCTGTGGAG,21-44396344-44396404-TGTGGAGGGA,21-44396354-44396393-TGTGGAGGGG,21-44396443-44396481-TGTGGAGGGG,21-44396525-44396563-AGGGGTGTGGAGGCTGTGA,21-44396613-44396643-GGCTGTGGAG,21-44396616-44396656-TGTGGAGGGG,21-44396744-44396782-TGTGGAGGGG,21-44396862-44396892-TGTGGAGGGC,21-44396892-44396927-TGTGGAGGGG;MOTIFS=TGTGGAGGGC,TGTGGAGGGA,TGTGGAGGGG,GGCTGTGGAG,CTGTGGAGGGGTGTGGAGG,AGGGGTGTGGAGGCTGTGA,GGGTGTGGAG,GCTGTGGAGGGGTGTGGAA,GGGTGTGGA;STRUC=<VC150154>	HPRC,HGSVC,1KG-ONT	Yes	0.027	No	NA,NA	NA	NA
chr21:44396033	569592	DEL	87	0.8148	0.6621	30	TRPM2(1.4278e-49,1.047)	TRPM2(1.4278e-49,1.047)	NA	NA	NA	NA	NA	NA	NA	No	ID=21-44395817-44395857-GGCTGTGGAG,21-44395915-44395934-GCTGTGGAGGGGTGTGGAA,21-44396079-44396109-GGCTGTGGAG,21-44396120-44396234-CTGTGGAGGGGTGTGGAGG,21-44396147-44396156-GGGTGTGGA,21-44396213-44396273-GGGTGTGGAG,21-44396213-44396303-GGCTGTGGAG,21-44396344-44396404-TGTGGAGGGA,21-44396354-44396393-TGTGGAGGGG,21-44396443-44396481-TGTGGAGGGG,21-44396525-44396563-AGGGGTGTGGAGGCTGTGA,21-44396613-44396643-GGCTGTGGAG,21-44396616-44396656-TGTGGAGGGG,21-44396744-44396782-TGTGGAGGGG,21-44396862-44396892-TGTGGAGGGC,21-44396892-44396927-TGTGGAGGGG;MOTIFS=TGTGGAGGGC,TGTGGAGGGA,TGTGGAGGGG,GGCTGTGGAG,CTGTGGAGGGGTGTGGAGG,AGGGGTGTGGAGGCTGTGA,GGGTGTGGAG,GCTGTGGAGGGGTGTGGAA,GGGTGTGGA;STRUC=<VC150154>	HPRC,HGSVC,1KG-ONT	No	0.027	Yes	NA,NA	NA	NA
chr21:44396041	569593	DEL	153	0.8779	0.4427	80	TRPM2(1.4278e-49,1.047)	TRPM2(1.4278e-49,1.047)	NA	NA	NA	NA	NA	NA	NA	No	ID=21-44395817-44395857-GGCTGTGGAG,21-44395915-44395934-GCTGTGGAGGGGTGTGGAA,21-44396079-44396109-GGCTGTGGAG,21-44396120-44396234-CTGTGGAGGGGTGTGGAGG,21-44396147-44396156-GGGTGTGGA,21-44396213-44396273-GGGTGTGGAG,21-44396213-44396303-GGCTGTGGAG,21-44396344-44396404-TGTGGAGGGA,21-44396354-44396393-TGTGGAGGGG,21-44396443-44396481-TGTGGAGGGG,21-44396525-44396563-AGGGGTGTGGAGGCTGTGA,21-44396613-44396643-GGCTGTGGAG,21-44396616-44396656-TGTGGAGGGG,21-44396744-44396782-TGTGGAGGGG,21-44396862-44396892-TGTGGAGGGC,21-44396892-44396927-TGTGGAGGGG;MOTIFS=TGTGGAGGGC,TGTGGAGGGA,TGTGGAGGGG,GGCTGTGGAG,CTGTGGAGGGGTGTGGAGG,AGGGGTGTGGAGGCTGTGA,GGGTGTGGAG,GCTGTGGAGGGGTGTGGAA,GGGTGTGGA;STRUC=<VC150154>	HPRC,HGSVC,1KG-ONT	Yes	0.024	Yes	NA,NA	NA	NA
chr21:44396041	569594	DEL	172	0.8765	0.4415	295	TRPM2(1.4278e-49,1.047)	TRPM2(1.4278e-49,1.047)	NA	NA	NA	NA	NA	NA	NA	No	ID=21-44395817-44395857-GGCTGTGGAG,21-44395915-44395934-GCTGTGGAGGGGTGTGGAA,21-44396079-44396109-GGCTGTGGAG,21-44396120-44396234-CTGTGGAGGGGTGTGGAGG,21-44396147-44396156-GGGTGTGGA,21-44396213-44396273-GGGTGTGGAG,21-44396213-44396303-GGCTGTGGAG,21-44396344-44396404-TGTGGAGGGA,21-44396354-44396393-TGTGGAGGGG,21-44396443-44396481-TGTGGAGGGG,21-44396525-44396563-AGGGGTGTGGAGGCTGTGA,21-44396613-44396643-GGCTGTGGAG,21-44396616-44396656-TGTGGAGGGG,21-44396744-44396782-TGTGGAGGGG,21-44396862-44396892-TGTGGAGGGC,21-44396892-44396927-TGTGGAGGGG;MOTIFS=TGTGGAGGGC,TGTGGAGGGA,TGTGGAGGGG,GGCTGTGGAG,CTGTGGAGGGGTGTGGAGG,AGGGGTGTGGAGGCTGTGA,GGGTGTGGAG,GCTGTGGAGGGGTGTGGAA,GGGTGTGGA;STRUC=<VC150154>	HPRC,HGSVC,1KG-ONT	Yes	0.024	Yes	NA,NA	NA	NA
chr21:44396118	569595	DEL	125	0.8442	0.5754	5	TRPM2(1.4278e-49,1.047)	TRPM2(1.4278e-49,1.047)	NA	NA	NA	NA	NA	NA	NA	No	ID=21-44395817-44395857-GGCTGTGGAG,21-44395915-44395934-GCTGTGGAGGGGTGTGGAA,21-44396079-44396109-GGCTGTGGAG,21-44396120-44396234-CTGTGGAGGGGTGTGGAGG,21-44396147-44396156-GGGTGTGGA,21-44396213-44396273-GGGTGTGGAG,21-44396213-44396303-GGCTGTGGAG,21-44396344-44396404-TGTGGAGGGA,21-44396354-44396393-TGTGGAGGGG,21-44396443-44396481-TGTGGAGGGG,21-44396525-44396563-AGGGGTGTGGAGGCTGTGA,21-44396613-44396643-GGCTGTGGAG,21-44396616-44396656-TGTGGAGGGG,21-44396744-44396782-TGTGGAGGGG,21-44396862-44396892-TGTGGAGGGC,21-44396892-44396927-TGTGGAGGGG;MOTIFS=TGTGGAGGGC,TGTGGAGGGA,TGTGGAGGGG,GGCTGTGGAG,CTGTGGAGGGGTGTGGAGG,AGGGGTGTGGAGGCTGTGA,GGGTGTGGAG,GCTGTGGAGGGGTGTGGAA,GGGTGTGGA;STRUC=<VC150154>	HPRC,HGSVC,1KG-ONT	Yes	0.073	No	NA,NA	NA	NA
chr21:44396137	569596	DEL	106	0.8381	0.5851	65	TRPM2(1.4278e-49,1.047)	TRPM2(1.4278e-49,1.047)	NA	NA	NA	NA	NA	NA	NA	No	ID=21-44395817-44395857-GGCTGTGGAG,21-44395915-44395934-GCTGTGGAGGGGTGTGGAA,21-44396079-44396109-GGCTGTGGAG,21-44396120-44396234-CTGTGGAGGGGTGTGGAGG,21-44396147-44396156-GGGTGTGGA,21-44396213-44396273-GGGTGTGGAG,21-44396213-44396303-GGCTGTGGAG,21-44396344-44396404-TGTGGAGGGA,21-44396354-44396393-TGTGGAGGGG,21-44396443-44396481-TGTGGAGGGG,21-44396525-44396563-AGGGGTGTGGAGGCTGTGA,21-44396613-44396643-GGCTGTGGAG,21-44396616-44396656-TGTGGAGGGG,21-44396744-44396782-TGTGGAGGGG,21-44396862-44396892-TGTGGAGGGC,21-44396892-44396927-TGTGGAGGGG;MOTIFS=TGTGGAGGGC,TGTGGAGGGA,TGTGGAGGGG,GGCTGTGGAG,CTGTGGAGGGGTGTGGAGG,AGGGGTGTGGAGGCTGTGA,GGGTGTGGAG,GCTGTGGAGGGGTGTGGAA,GGGTGTGGA;STRUC=<VC150154>	HPRC,HGSVC,1KG-ONT	Yes	0.083	Yes	NA,NA	NA	NA
chr21:44396138	569597	DEL	75	0.8341	0.6413	15	TRPM2(1.4278e-49,1.047)	TRPM2(1.4278e-49,1.047)	NA	NA	NA	NA	NA	NA	NA	No	ID=21-44395817-44395857-GGCTGTGGAG,21-44395915-44395934-GCTGTGGAGGGGTGTGGAA,21-44396079-44396109-GGCTGTGGAG,21-44396120-44396234-CTGTGGAGGGGTGTGGAGG,21-44396147-44396156-GGGTGTGGA,21-44396213-44396273-GGGTGTGGAG,21-44396213-44396303-GGCTGTGGAG,21-44396344-44396404-TGTGGAGGGA,21-44396354-44396393-TGTGGAGGGG,21-44396443-44396481-TGTGGAGGGG,21-44396525-44396563-AGGGGTGTGGAGGCTGTGA,21-44396613-44396643-GGCTGTGGAG,21-44396616-44396656-TGTGGAGGGG,21-44396744-44396782-TGTGGAGGGG,21-44396862-44396892-TGTGGAGGGC,21-44396892-44396927-TGTGGAGGGG;MOTIFS=TGTGGAGGGC,TGTGGAGGGA,TGTGGAGGGG,GGCTGTGGAG,CTGTGGAGGGGTGTGGAGG,AGGGGTGTGGAGGCTGTGA,GGGTGTGGAG,GCTGTGGAGGGGTGTGGAA,GGGTGTGGA;STRUC=<VC150154>	HPRC,HGSVC,1KG-ONT	Yes	0.083	No	NA,NA	NA	NA
chr21:44396139	569598	INS	69	0.7917	0.6971	2	TRPM2(1.4278e-49,1.047)	TRPM2(1.4278e-49,1.047)	NA	NA	NA	NA	NA	NA	NA	No	ID=21-44395817-44395857-GGCTGTGGAG,21-44395915-44395934-GCTGTGGAGGGGTGTGGAA,21-44396079-44396109-GGCTGTGGAG,21-44396120-44396234-CTGTGGAGGGGTGTGGAGG,21-44396147-44396156-GGGTGTGGA,21-44396213-44396273-GGGTGTGGAG,21-44396213-44396303-GGCTGTGGAG,21-44396344-44396404-TGTGGAGGGA,21-44396354-44396393-TGTGGAGGGG,21-44396443-44396481-TGTGGAGGGG,21-44396525-44396563-AGGGGTGTGGAGGCTGTGA,21-44396613-44396643-GGCTGTGGAG,21-44396616-44396656-TGTGGAGGGG,21-44396744-44396782-TGTGGAGGGG,21-44396862-44396892-TGTGGAGGGC,21-44396892-44396927-TGTGGAGGGG;MOTIFS=TGTGGAGGGC,TGTGGAGGGA,TGTGGAGGGG,GGCTGTGGAG,CTGTGGAGGGGTGTGGAGG,AGGGGTGTGGAGGCTGTGA,GGGTGTGGAG,GCTGTGGAGGGGTGTGGAA,GGGTGTGGA;STRUC=<VC150154>	HPRC,HGSVC,1KG-ONT	No	0.142	Yes	NA,NA	NA	NA
chr21:44396139	569599	INS	79	0.8229	0.6309	21	TRPM2(1.4278e-49,1.047)	TRPM2(1.4278e-49,1.047)	NA	NA	NA	NA	NA	NA	NA	No	ID=21-44395817-44395857-GGCTGTGGAG,21-44395915-44395934-GCTGTGGAGGGGTGTGGAA,21-44396079-44396109-GGCTGTGGAG,21-44396120-44396234-CTGTGGAGGGGTGTGGAGG,21-44396147-44396156-GGGTGTGGA,21-44396213-44396273-GGGTGTGGAG,21-44396213-44396303-GGCTGTGGAG,21-44396344-44396404-TGTGGAGGGA,21-44396354-44396393-TGTGGAGGGG,21-44396443-44396481-TGTGGAGGGG,21-44396525-44396563-AGGGGTGTGGAGGCTGTGA,21-44396613-44396643-GGCTGTGGAG,21-44396616-44396656-TGTGGAGGGG,21-44396744-44396782-TGTGGAGGGG,21-44396862-44396892-TGTGGAGGGC,21-44396892-44396927-TGTGGAGGGG;MOTIFS=TGTGGAGGGC,TGTGGAGGGA,TGTGGAGGGG,GGCTGTGGAG,CTGTGGAGGGGTGTGGAGG,AGGGGTGTGGAGGCTGTGA,GGGTGTGGAG,GCTGTGGAGGGGTGTGGAA,GGGTGTGGA;STRUC=<VC150154>	HPRC,HGSVC,1KG-ONT	No	0.142	Yes	NA,NA	NA	NA
chr21:44396140	569600	INS	196	0.8078	0.6781	45	TRPM2(1.4278e-49,1.047)	TRPM2(1.4278e-49,1.047)	NA	NA	NA	NA	NA	NA	NA	No	ID=21-44395817-44395857-GGCTGTGGAG,21-44395915-44395934-GCTGTGGAGGGGTGTGGAA,21-44396079-44396109-GGCTGTGGAG,21-44396120-44396234-CTGTGGAGGGGTGTGGAGG,21-44396147-44396156-GGGTGTGGA,21-44396213-44396273-GGGTGTGGAG,21-44396213-44396303-GGCTGTGGAG,21-44396344-44396404-TGTGGAGGGA,21-44396354-44396393-TGTGGAGGGG,21-44396443-44396481-TGTGGAGGGG,21-44396525-44396563-AGGGGTGTGGAGGCTGTGA,21-44396613-44396643-GGCTGTGGAG,21-44396616-44396656-TGTGGAGGGG,21-44396744-44396782-TGTGGAGGGG,21-44396862-44396892-TGTGGAGGGC,21-44396892-44396927-TGTGGAGGGG;MOTIFS=TGTGGAGGGC,TGTGGAGGGA,TGTGGAGGGG,GGCTGTGGAG,CTGTGGAGGGGTGTGGAGG,AGGGGTGTGGAGGCTGTGA,GGGTGTGGAG,GCTGTGGAGGGGTGTGGAA,GGGTGTGGA;STRUC=<VC150154>	HPRC,HGSVC,1KG-ONT	No	0.142	Yes	NA,NA	NA	NA
chr21:44396140	569601	DEL	116	0.8136	0.6469	3	TRPM2(1.4278e-49,1.047)	TRPM2(1.4278e-49,1.047)	NA	NA	NA	NA	NA	NA	NA	No	ID=21-44395817-44395857-GGCTGTGGAG,21-44395915-44395934-GCTGTGGAGGGGTGTGGAA,21-44396079-44396109-GGCTGTGGAG,21-44396120-44396234-CTGTGGAGGGGTGTGGAGG,21-44396147-44396156-GGGTGTGGA,21-44396213-44396273-GGGTGTGGAG,21-44396213-44396303-GGCTGTGGAG,21-44396344-44396404-TGTGGAGGGA,21-44396354-44396393-TGTGGAGGGG,21-44396443-44396481-TGTGGAGGGG,21-44396525-44396563-AGGGGTGTGGAGGCTGTGA,21-44396613-44396643-GGCTGTGGAG,21-44396616-44396656-TGTGGAGGGG,21-44396744-44396782-TGTGGAGGGG,21-44396862-44396892-TGTGGAGGGC,21-44396892-44396927-TGTGGAGGGG;MOTIFS=TGTGGAGGGC,TGTGGAGGGA,TGTGGAGGGG,GGCTGTGGAG,CTGTGGAGGGGTGTGGAGG,AGGGGTGTGGAGGCTGTGA,GGGTGTGGAG,GCTGTGGAGGGGTGTGGAA,GGGTGTGGA;STRUC=<VC150154>	HPRC,HGSVC,1KG-ONT	Yes	0.077	No	NA,NA	NA	NA
chr21:44396147	569602	INS	234	0.8687	0.5751	134	TRPM2(1.4278e-49,1.047)	TRPM2(1.4278e-49,1.047)	NA	NA	NA	NA	NA	NA	NA	No	ID=21-44395817-44395857-GGCTGTGGAG,21-44395915-44395934-GCTGTGGAGGGGTGTGGAA,21-44396079-44396109-GGCTGTGGAG,21-44396120-44396234-CTGTGGAGGGGTGTGGAGG,21-44396147-44396156-GGGTGTGGA,21-44396213-44396273-GGGTGTGGAG,21-44396213-44396303-GGCTGTGGAG,21-44396344-44396404-TGTGGAGGGA,21-44396354-44396393-TGTGGAGGGG,21-44396443-44396481-TGTGGAGGGG,21-44396525-44396563-AGGGGTGTGGAGGCTGTGA,21-44396613-44396643-GGCTGTGGAG,21-44396616-44396656-TGTGGAGGGG,21-44396744-44396782-TGTGGAGGGG,21-44396862-44396892-TGTGGAGGGC,21-44396892-44396927-TGTGGAGGGG;MOTIFS=TGTGGAGGGC,TGTGGAGGGA,TGTGGAGGGG,GGCTGTGGAG,CTGTGGAGGGGTGTGGAGG,AGGGGTGTGGAGGCTGTGA,GGGTGTGGAG,GCTGTGGAGGGGTGTGGAA,GGGTGTGGA;STRUC=<VC150154>	HPRC,HGSVC,1KG-ONT	No	0.142	Yes	NA,NA	NA	NA
chr21:44396157	569603	DEL	145	0.912	0.3182	8	TRPM2(1.4278e-49,1.047)	TRPM2(1.4278e-49,1.047)	NA	NA	NA	NA	NA	NA	NA	No	ID=21-44395817-44395857-GGCTGTGGAG,21-44395915-44395934-GCTGTGGAGGGGTGTGGAA,21-44396079-44396109-GGCTGTGGAG,21-44396120-44396234-CTGTGGAGGGGTGTGGAGG,21-44396147-44396156-GGGTGTGGA,21-44396213-44396273-GGGTGTGGAG,21-44396213-44396303-GGCTGTGGAG,21-44396344-44396404-TGTGGAGGGA,21-44396354-44396393-TGTGGAGGGG,21-44396443-44396481-TGTGGAGGGG,21-44396525-44396563-AGGGGTGTGGAGGCTGTGA,21-44396613-44396643-GGCTGTGGAG,21-44396616-44396656-TGTGGAGGGG,21-44396744-44396782-TGTGGAGGGG,21-44396862-44396892-TGTGGAGGGC,21-44396892-44396927-TGTGGAGGGG;MOTIFS=TGTGGAGGGC,TGTGGAGGGA,TGTGGAGGGG,GGCTGTGGAG,CTGTGGAGGGGTGTGGAGG,AGGGGTGTGGAGGCTGTGA,GGGTGTGGAG,GCTGTGGAGGGGTGTGGAA,GGGTGTGGA;STRUC=<VC150154>	HPRC,HGSVC,1KG-ONT	Yes	0.059	Yes	NA,NA	NA	NA
chr21:44396158	569604	INS	156	0.806	0.6914	10	TRPM2(1.4278e-49,1.047)	TRPM2(1.4278e-49,1.047)	NA	NA	NA	NA	NA	NA	NA	No	ID=21-44395817-44395857-GGCTGTGGAG,21-44395915-44395934-GCTGTGGAGGGGTGTGGAA,21-44396079-44396109-GGCTGTGGAG,21-44396120-44396234-CTGTGGAGGGGTGTGGAGG,21-44396147-44396156-GGGTGTGGA,21-44396213-44396273-GGGTGTGGAG,21-44396213-44396303-GGCTGTGGAG,21-44396344-44396404-TGTGGAGGGA,21-44396354-44396393-TGTGGAGGGG,21-44396443-44396481-TGTGGAGGGG,21-44396525-44396563-AGGGGTGTGGAGGCTGTGA,21-44396613-44396643-GGCTGTGGAG,21-44396616-44396656-TGTGGAGGGG,21-44396744-44396782-TGTGGAGGGG,21-44396862-44396892-TGTGGAGGGC,21-44396892-44396927-TGTGGAGGGG;MOTIFS=TGTGGAGGGC,TGTGGAGGGA,TGTGGAGGGG,GGCTGTGGAG,CTGTGGAGGGGTGTGGAGG,AGGGGTGTGGAGGCTGTGA,GGGTGTGGAG,GCTGTGGAGGGGTGTGGAA,GGGTGTGGA;STRUC=<VC150154>	HPRC,HGSVC,1KG-ONT	No	0.142	Yes	NA,NA	NA	NA
chr21:44396226	569605	DEL	488	0.8127	0.6732	35	TRPM2(1.4278e-49,1.047)	TRPM2(1.4278e-49,1.047)	NA	NA	NA	NA	NA	NA	NA	No	ID=21-44395817-44395857-GGCTGTGGAG,21-44395915-44395934-GCTGTGGAGGGGTGTGGAA,21-44396079-44396109-GGCTGTGGAG,21-44396120-44396234-CTGTGGAGGGGTGTGGAGG,21-44396147-44396156-GGGTGTGGA,21-44396213-44396273-GGGTGTGGAG,21-44396213-44396303-GGCTGTGGAG,21-44396344-44396404-TGTGGAGGGA,21-44396354-44396393-TGTGGAGGGG,21-44396443-44396481-TGTGGAGGGG,21-44396525-44396563-AGGGGTGTGGAGGCTGTGA,21-44396613-44396643-GGCTGTGGAG,21-44396616-44396656-TGTGGAGGGG,21-44396744-44396782-TGTGGAGGGG,21-44396862-44396892-TGTGGAGGGC,21-44396892-44396927-TGTGGAGGGG;MOTIFS=TGTGGAGGGC,TGTGGAGGGA,TGTGGAGGGG,GGCTGTGGAG,CTGTGGAGGGGTGTGGAGG,AGGGGTGTGGAGGCTGTGA,GGGTGTGGAG,GCTGTGGAGGGGTGTGGAA,GGGTGTGGA;STRUC=<VC150154>	HPRC,HGSVC,1KG-ONT	Yes	0.013	Yes	NA,NA	NA	NA
chr21:44396232	569606	DEL	228	0.8702	0.46	13	TRPM2(1.4278e-49,1.047)	TRPM2(1.4278e-49,1.047)	NA	NA	NA	NA	NA	NA	NA	No	ID=21-44395817-44395857-GGCTGTGGAG,21-44395915-44395934-GCTGTGGAGGGGTGTGGAA,21-44396079-44396109-GGCTGTGGAG,21-44396120-44396234-CTGTGGAGGGGTGTGGAGG,21-44396147-44396156-GGGTGTGGA,21-44396213-44396273-GGGTGTGGAG,21-44396213-44396303-GGCTGTGGAG,21-44396344-44396404-TGTGGAGGGA,21-44396354-44396393-TGTGGAGGGG,21-44396443-44396481-TGTGGAGGGG,21-44396525-44396563-AGGGGTGTGGAGGCTGTGA,21-44396613-44396643-GGCTGTGGAG,21-44396616-44396656-TGTGGAGGGG,21-44396744-44396782-TGTGGAGGGG,21-44396862-44396892-TGTGGAGGGC,21-44396892-44396927-TGTGGAGGGG;MOTIFS=TGTGGAGGGC,TGTGGAGGGA,TGTGGAGGGG,GGCTGTGGAG,CTGTGGAGGGGTGTGGAGG,AGGGGTGTGGAGGCTGTGA,GGGTGTGGAG,GCTGTGGAGGGGTGTGGAA,GGGTGTGGA;STRUC=<VC150154>	HPRC,HGSVC,1KG-ONT	No	0.056	No	NA,NA	NA	NA
chr21:44396242	569607	DEL	208	0.8853	0.3965	52	TRPM2(1.4278e-49,1.047)	TRPM2(1.4278e-49,1.047)	NA	NA	NA	NA	NA	NA	NA	No	ID=21-44395817-44395857-GGCTGTGGAG,21-44395915-44395934-GCTGTGGAGGGGTGTGGAA,21-44396079-44396109-GGCTGTGGAG,21-44396120-44396234-CTGTGGAGGGGTGTGGAGG,21-44396147-44396156-GGGTGTGGA,21-44396213-44396273-GGGTGTGGAG,21-44396213-44396303-GGCTGTGGAG,21-44396344-44396404-TGTGGAGGGA,21-44396354-44396393-TGTGGAGGGG,21-44396443-44396481-TGTGGAGGGG,21-44396525-44396563-AGGGGTGTGGAGGCTGTGA,21-44396613-44396643-GGCTGTGGAG,21-44396616-44396656-TGTGGAGGGG,21-44396744-44396782-TGTGGAGGGG,21-44396862-44396892-TGTGGAGGGC,21-44396892-44396927-TGTGGAGGGG;MOTIFS=TGTGGAGGGC,TGTGGAGGGA,TGTGGAGGGG,GGCTGTGGAG,CTGTGGAGGGGTGTGGAGG,AGGGGTGTGGAGGCTGTGA,GGGTGTGGAG,GCTGTGGAGGGGTGTGGAA,GGGTGTGGA;STRUC=<VC150154>	HPRC,HGSVC,1KG-ONT	No	0.057	Yes	NA,NA	NA	NA
chr21:44396263	569608	INS	115	0.82	0.6715	2	TRPM2(1.4278e-49,1.047)	TRPM2(1.4278e-49,1.047)	NA	NA	NA	NA	NA	NA	NA	No	ID=21-44395817-44395857-GGCTGTGGAG,21-44395915-44395934-GCTGTGGAGGGGTGTGGAA,21-44396079-44396109-GGCTGTGGAG,21-44396120-44396234-CTGTGGAGGGGTGTGGAGG,21-44396147-44396156-GGGTGTGGA,21-44396213-44396273-GGGTGTGGAG,21-44396213-44396303-GGCTGTGGAG,21-44396344-44396404-TGTGGAGGGA,21-44396354-44396393-TGTGGAGGGG,21-44396443-44396481-TGTGGAGGGG,21-44396525-44396563-AGGGGTGTGGAGGCTGTGA,21-44396613-44396643-GGCTGTGGAG,21-44396616-44396656-TGTGGAGGGG,21-44396744-44396782-TGTGGAGGGG,21-44396862-44396892-TGTGGAGGGC,21-44396892-44396927-TGTGGAGGGG;MOTIFS=TGTGGAGGGC,TGTGGAGGGA,TGTGGAGGGG,GGCTGTGGAG,CTGTGGAGGGGTGTGGAGG,AGGGGTGTGGAGGCTGTGA,GGGTGTGGAG,GCTGTGGAGGGGTGTGGAA,GGGTGTGGA;STRUC=<VC150154>	HPRC,HGSVC,1KG-ONT	No	0.142	Yes	NA,NA	NA	NA
chr21:44396274	569609	DEL	528	0.8971	0.4058	149	TRPM2(1.4278e-49,1.047)	TRPM2(1.4278e-49,1.047)	NA	NA	NA	NA	NA	NA	NA	No	ID=21-44395817-44395857-GGCTGTGGAG,21-44395915-44395934-GCTGTGGAGGGGTGTGGAA,21-44396079-44396109-GGCTGTGGAG,21-44396120-44396234-CTGTGGAGGGGTGTGGAGG,21-44396147-44396156-GGGTGTGGA,21-44396213-44396273-GGGTGTGGAG,21-44396213-44396303-GGCTGTGGAG,21-44396344-44396404-TGTGGAGGGA,21-44396354-44396393-TGTGGAGGGG,21-44396443-44396481-TGTGGAGGGG,21-44396525-44396563-AGGGGTGTGGAGGCTGTGA,21-44396613-44396643-GGCTGTGGAG,21-44396616-44396656-TGTGGAGGGG,21-44396744-44396782-TGTGGAGGGG,21-44396862-44396892-TGTGGAGGGC,21-44396892-44396927-TGTGGAGGGG;MOTIFS=TGTGGAGGGC,TGTGGAGGGA,TGTGGAGGGG,GGCTGTGGAG,CTGTGGAGGGGTGTGGAGG,AGGGGTGTGGAGGCTGTGA,GGGTGTGGAG,GCTGTGGAGGGGTGTGGAA,GGGTGTGGA;STRUC=<VC150154>	HPRC,HGSVC,1KG-ONT	Yes	0.012	Yes	NA,NA	NA	NA
chr21:44396275	569610	DEL	138	0.8303	0.6038	22	TRPM2(1.4278e-49,1.047)	TRPM2(1.4278e-49,1.047)	NA	NA	NA	NA	NA	NA	NA	No	ID=21-44395817-44395857-GGCTGTGGAG,21-44395915-44395934-GCTGTGGAGGGGTGTGGAA,21-44396079-44396109-GGCTGTGGAG,21-44396120-44396234-CTGTGGAGGGGTGTGGAGG,21-44396147-44396156-GGGTGTGGA,21-44396213-44396273-GGGTGTGGAG,21-44396213-44396303-GGCTGTGGAG,21-44396344-44396404-TGTGGAGGGA,21-44396354-44396393-TGTGGAGGGG,21-44396443-44396481-TGTGGAGGGG,21-44396525-44396563-AGGGGTGTGGAGGCTGTGA,21-44396613-44396643-GGCTGTGGAG,21-44396616-44396656-TGTGGAGGGG,21-44396744-44396782-TGTGGAGGGG,21-44396862-44396892-TGTGGAGGGC,21-44396892-44396927-TGTGGAGGGG;MOTIFS=TGTGGAGGGC,TGTGGAGGGA,TGTGGAGGGG,GGCTGTGGAG,CTGTGGAGGGGTGTGGAGG,AGGGGTGTGGAGGCTGTGA,GGGTGTGGAG,GCTGTGGAGGGGTGTGGAA,GGGTGTGGA;STRUC=<VC150154>	HPRC,HGSVC,1KG-ONT	No	0.067	No	NA,NA	NA	NA
chr21:44396303	569611	INS	124	0.7978	0.6942	17	TRPM2(1.4278e-49,1.047)	TRPM2(1.4278e-49,1.047)	NA	NA	NA	NA	NA	NA	NA	No	ID=21-44395817-44395857-GGCTGTGGAG,21-44395915-44395934-GCTGTGGAGGGGTGTGGAA,21-44396079-44396109-GGCTGTGGAG,21-44396120-44396234-CTGTGGAGGGGTGTGGAGG,21-44396147-44396156-GGGTGTGGA,21-44396213-44396273-GGGTGTGGAG,21-44396213-44396303-GGCTGTGGAG,21-44396344-44396404-TGTGGAGGGA,21-44396354-44396393-TGTGGAGGGG,21-44396443-44396481-TGTGGAGGGG,21-44396525-44396563-AGGGGTGTGGAGGCTGTGA,21-44396613-44396643-GGCTGTGGAG,21-44396616-44396656-TGTGGAGGGG,21-44396744-44396782-TGTGGAGGGG,21-44396862-44396892-TGTGGAGGGC,21-44396892-44396927-TGTGGAGGGG;MOTIFS=TGTGGAGGGC,TGTGGAGGGA,TGTGGAGGGG,GGCTGTGGAG,CTGTGGAGGGGTGTGGAGG,AGGGGTGTGGAGGCTGTGA,GGGTGTGGAG,GCTGTGGAGGGGTGTGGAA,GGGTGTGGA;STRUC=<VC150154>	HPRC,HGSVC	No	0.142	Yes	NA,NA	NA	NA
chr21:44396304	569612	INS	331	0.808	0.6903	23	TRPM2(1.4278e-49,1.047)	TRPM2(1.4278e-49,1.047)	NA	NA	NA	NA	NA	NA	NA	No	ID=21-44395817-44395857-GGCTGTGGAG,21-44395915-44395934-GCTGTGGAGGGGTGTGGAA,21-44396079-44396109-GGCTGTGGAG,21-44396120-44396234-CTGTGGAGGGGTGTGGAGG,21-44396147-44396156-GGGTGTGGA,21-44396213-44396273-GGGTGTGGAG,21-44396213-44396303-GGCTGTGGAG,21-44396344-44396404-TGTGGAGGGA,21-44396354-44396393-TGTGGAGGGG,21-44396443-44396481-TGTGGAGGGG,21-44396525-44396563-AGGGGTGTGGAGGCTGTGA,21-44396613-44396643-GGCTGTGGAG,21-44396616-44396656-TGTGGAGGGG,21-44396744-44396782-TGTGGAGGGG,21-44396862-44396892-TGTGGAGGGC,21-44396892-44396927-TGTGGAGGGG;MOTIFS=TGTGGAGGGC,TGTGGAGGGA,TGTGGAGGGG,GGCTGTGGAG,CTGTGGAGGGGTGTGGAGG,AGGGGTGTGGAGGCTGTGA,GGGTGTGGAG,GCTGTGGAGGGGTGTGGAA,GGGTGTGGA;STRUC=<VC150154>	HPRC,HGSVC,1KG-ONT	No	0.142	Yes	NA,NA	NA	NA
chr21:44396304	569613	INS	117	0.8085	0.6809	4	TRPM2(1.4278e-49,1.047)	TRPM2(1.4278e-49,1.047)	NA	NA	NA	NA	NA	NA	NA	No	ID=21-44395817-44395857-GGCTGTGGAG,21-44395915-44395934-GCTGTGGAGGGGTGTGGAA,21-44396079-44396109-GGCTGTGGAG,21-44396120-44396234-CTGTGGAGGGGTGTGGAGG,21-44396147-44396156-GGGTGTGGA,21-44396213-44396273-GGGTGTGGAG,21-44396213-44396303-GGCTGTGGAG,21-44396344-44396404-TGTGGAGGGA,21-44396354-44396393-TGTGGAGGGG,21-44396443-44396481-TGTGGAGGGG,21-44396525-44396563-AGGGGTGTGGAGGCTGTGA,21-44396613-44396643-GGCTGTGGAG,21-44396616-44396656-TGTGGAGGGG,21-44396744-44396782-TGTGGAGGGG,21-44396862-44396892-TGTGGAGGGC,21-44396892-44396927-TGTGGAGGGG;MOTIFS=TGTGGAGGGC,TGTGGAGGGA,TGTGGAGGGG,GGCTGTGGAG,CTGTGGAGGGGTGTGGAGG,AGGGGTGTGGAGGCTGTGA,GGGTGTGGAG,GCTGTGGAGGGGTGTGGAA,GGGTGTGGA;STRUC=<VC150154>	HPRC,HGSVC	No	0.142	Yes	NA,NA	NA	NA
chr21:44396305	569614	INS	252	0.8218	0.6753	105	TRPM2(1.4278e-49,1.047)	TRPM2(1.4278e-49,1.047)	NA	NA	NA	NA	NA	NA	NA	No	ID=21-44395817-44395857-GGCTGTGGAG,21-44395915-44395934-GCTGTGGAGGGGTGTGGAA,21-44396079-44396109-GGCTGTGGAG,21-44396120-44396234-CTGTGGAGGGGTGTGGAGG,21-44396147-44396156-GGGTGTGGA,21-44396213-44396273-GGGTGTGGAG,21-44396213-44396303-GGCTGTGGAG,21-44396344-44396404-TGTGGAGGGA,21-44396354-44396393-TGTGGAGGGG,21-44396443-44396481-TGTGGAGGGG,21-44396525-44396563-AGGGGTGTGGAGGCTGTGA,21-44396613-44396643-GGCTGTGGAG,21-44396616-44396656-TGTGGAGGGG,21-44396744-44396782-TGTGGAGGGG,21-44396862-44396892-TGTGGAGGGC,21-44396892-44396927-TGTGGAGGGG;MOTIFS=TGTGGAGGGC,TGTGGAGGGA,TGTGGAGGGG,GGCTGTGGAG,CTGTGGAGGGGTGTGGAGG,AGGGGTGTGGAGGCTGTGA,GGGTGTGGAG,GCTGTGGAGGGGTGTGGAA,GGGTGTGGA;STRUC=<VC150154>	HPRC,HGSVC,1KG-ONT	No	0.142	Yes	NA,NA	NA	NA
chr21:44396321	569615	DEL	100	0.831	0.5946	17	TRPM2(1.4278e-49,1.047)	TRPM2(1.4278e-49,1.047)	NA	NA	NA	NA	NA	NA	NA	No	ID=21-44395817-44395857-GGCTGTGGAG,21-44395915-44395934-GCTGTGGAGGGGTGTGGAA,21-44396079-44396109-GGCTGTGGAG,21-44396120-44396234-CTGTGGAGGGGTGTGGAGG,21-44396147-44396156-GGGTGTGGA,21-44396213-44396273-GGGTGTGGAG,21-44396213-44396303-GGCTGTGGAG,21-44396344-44396404-TGTGGAGGGA,21-44396354-44396393-TGTGGAGGGG,21-44396443-44396481-TGTGGAGGGG,21-44396525-44396563-AGGGGTGTGGAGGCTGTGA,21-44396613-44396643-GGCTGTGGAG,21-44396616-44396656-TGTGGAGGGG,21-44396744-44396782-TGTGGAGGGG,21-44396862-44396892-TGTGGAGGGC,21-44396892-44396927-TGTGGAGGGG;MOTIFS=TGTGGAGGGC,TGTGGAGGGA,TGTGGAGGGG,GGCTGTGGAG,CTGTGGAGGGGTGTGGAGG,AGGGGTGTGGAGGCTGTGA,GGGTGTGGAG,GCTGTGGAGGGGTGTGGAA,GGGTGTGGA;STRUC=<VC150154>	HPRC,HGSVC,1KG-ONT	No	0.098	No	NA,NA	NA	NA
chr21:44396335	569616	DEL	80	0.8766	0.453	209	TRPM2(1.4278e-49,1.047)	TRPM2(1.4278e-49,1.047)	NA	NA	NA	NA	NA	NA	NA	No	ID=21-44395817-44395857-GGCTGTGGAG,21-44395915-44395934-GCTGTGGAGGGGTGTGGAA,21-44396079-44396109-GGCTGTGGAG,21-44396120-44396234-CTGTGGAGGGGTGTGGAGG,21-44396147-44396156-GGGTGTGGA,21-44396213-44396273-GGGTGTGGAG,21-44396213-44396303-GGCTGTGGAG,21-44396344-44396404-TGTGGAGGGA,21-44396354-44396393-TGTGGAGGGG,21-44396443-44396481-TGTGGAGGGG,21-44396525-44396563-AGGGGTGTGGAGGCTGTGA,21-44396613-44396643-GGCTGTGGAG,21-44396616-44396656-TGTGGAGGGG,21-44396744-44396782-TGTGGAGGGG,21-44396862-44396892-TGTGGAGGGC,21-44396892-44396927-TGTGGAGGGG;MOTIFS=TGTGGAGGGC,TGTGGAGGGA,TGTGGAGGGG,GGCTGTGGAG,CTGTGGAGGGGTGTGGAGG,AGGGGTGTGGAGGCTGTGA,GGGTGTGGAG,GCTGTGGAGGGGTGTGGAA,GGGTGTGGA;STRUC=<VC150154>	HPRC,HGSVC,1KG-ONT	No	0.096	Yes	NA,NA	NA	NA
chr21:44396341	569617	INS	133	0.8947	0.4138	37	TRPM2(1.4278e-49,1.047)	TRPM2(1.4278e-49,1.047)	NA	NA	NA	NA	NA	NA	NA	No	ID=21-44395817-44395857-GGCTGTGGAG,21-44395915-44395934-GCTGTGGAGGGGTGTGGAA,21-44396079-44396109-GGCTGTGGAG,21-44396120-44396234-CTGTGGAGGGGTGTGGAGG,21-44396147-44396156-GGGTGTGGA,21-44396213-44396273-GGGTGTGGAG,21-44396213-44396303-GGCTGTGGAG,21-44396344-44396404-TGTGGAGGGA,21-44396354-44396393-TGTGGAGGGG,21-44396443-44396481-TGTGGAGGGG,21-44396525-44396563-AGGGGTGTGGAGGCTGTGA,21-44396613-44396643-GGCTGTGGAG,21-44396616-44396656-TGTGGAGGGG,21-44396744-44396782-TGTGGAGGGG,21-44396862-44396892-TGTGGAGGGC,21-44396892-44396927-TGTGGAGGGG;MOTIFS=TGTGGAGGGC,TGTGGAGGGA,TGTGGAGGGG,GGCTGTGGAG,CTGTGGAGGGGTGTGGAGG,AGGGGTGTGGAGGCTGTGA,GGGTGTGGAG,GCTGTGGAGGGGTGTGGAA,GGGTGTGGA;STRUC=<VC150154>	HPRC,HGSVC	No	0.142	Yes	NA,NA	NA	NA
chr21:44396341	569618	INS	181	0.8355	0.6587	8	TRPM2(1.4278e-49,1.047)	TRPM2(1.4278e-49,1.047)	NA	NA	NA	NA	NA	NA	NA	No	ID=21-44395817-44395857-GGCTGTGGAG,21-44395915-44395934-GCTGTGGAGGGGTGTGGAA,21-44396079-44396109-GGCTGTGGAG,21-44396120-44396234-CTGTGGAGGGGTGTGGAGG,21-44396147-44396156-GGGTGTGGA,21-44396213-44396273-GGGTGTGGAG,21-44396213-44396303-GGCTGTGGAG,21-44396344-44396404-TGTGGAGGGA,21-44396354-44396393-TGTGGAGGGG,21-44396443-44396481-TGTGGAGGGG,21-44396525-44396563-AGGGGTGTGGAGGCTGTGA,21-44396613-44396643-GGCTGTGGAG,21-44396616-44396656-TGTGGAGGGG,21-44396744-44396782-TGTGGAGGGG,21-44396862-44396892-TGTGGAGGGC,21-44396892-44396927-TGTGGAGGGG;MOTIFS=TGTGGAGGGC,TGTGGAGGGA,TGTGGAGGGG,GGCTGTGGAG,CTGTGGAGGGGTGTGGAGG,AGGGGTGTGGAGGCTGTGA,GGGTGTGGAG,GCTGTGGAGGGGTGTGGAA,GGGTGTGGA;STRUC=<VC150154>	HPRC,HGSVC,1KG-ONT	No	0.142	No	NA,NA	NA	NA
chr21:44396351	569619	INS	68	0.8388	0.6032	46	TRPM2(1.4278e-49,1.047)	TRPM2(1.4278e-49,1.047)	NA	NA	NA	NA	NA	NA	NA	No	ID=21-44395817-44395857-GGCTGTGGAG,21-44395915-44395934-GCTGTGGAGGGGTGTGGAA,21-44396079-44396109-GGCTGTGGAG,21-44396120-44396234-CTGTGGAGGGGTGTGGAGG,21-44396147-44396156-GGGTGTGGA,21-44396213-44396273-GGGTGTGGAG,21-44396213-44396303-GGCTGTGGAG,21-44396344-44396404-TGTGGAGGGA,21-44396354-44396393-TGTGGAGGGG,21-44396443-44396481-TGTGGAGGGG,21-44396525-44396563-AGGGGTGTGGAGGCTGTGA,21-44396613-44396643-GGCTGTGGAG,21-44396616-44396656-TGTGGAGGGG,21-44396744-44396782-TGTGGAGGGG,21-44396862-44396892-TGTGGAGGGC,21-44396892-44396927-TGTGGAGGGG;MOTIFS=TGTGGAGGGC,TGTGGAGGGA,TGTGGAGGGG,GGCTGTGGAG,CTGTGGAGGGGTGTGGAGG,AGGGGTGTGGAGGCTGTGA,GGGTGTGGAG,GCTGTGGAGGGGTGTGGAA,GGGTGTGGA;STRUC=<VC150154>	HPRC,HGSVC,1KG-ONT	No	0.142	Yes	NA,NA	NA	NA
chr21:44396362	569620	INS	125	0.9522	0.2058	10	TRPM2(1.4278e-49,1.047)	TRPM2(1.4278e-49,1.047)	NA	NA	NA	NA	NA	NA	NA	No	ID=21-44395817-44395857-GGCTGTGGAG,21-44395915-44395934-GCTGTGGAGGGGTGTGGAA,21-44396079-44396109-GGCTGTGGAG,21-44396120-44396234-CTGTGGAGGGGTGTGGAGG,21-44396147-44396156-GGGTGTGGA,21-44396213-44396273-GGGTGTGGAG,21-44396213-44396303-GGCTGTGGAG,21-44396344-44396404-TGTGGAGGGA,21-44396354-44396393-TGTGGAGGGG,21-44396443-44396481-TGTGGAGGGG,21-44396525-44396563-AGGGGTGTGGAGGCTGTGA,21-44396613-44396643-GGCTGTGGAG,21-44396616-44396656-TGTGGAGGGG,21-44396744-44396782-TGTGGAGGGG,21-44396862-44396892-TGTGGAGGGC,21-44396892-44396927-TGTGGAGGGG;MOTIFS=TGTGGAGGGC,TGTGGAGGGA,TGTGGAGGGG,GGCTGTGGAG,CTGTGGAGGGGTGTGGAGG,AGGGGTGTGGAGGCTGTGA,GGGTGTGGAG,GCTGTGGAGGGGTGTGGAA,GGGTGTGGA;STRUC=<VC150154>	HPRC,HGSVC	No	0.142	Yes	NA,NA	NA	NA
chr21:44396363	569621	DEL	381	0.8159	0.6505	3	TRPM2(1.4278e-49,1.047)	TRPM2(1.4278e-49,1.047)	NA	NA	NA	NA	NA	NA	NA	No	ID=21-44395817-44395857-GGCTGTGGAG,21-44395915-44395934-GCTGTGGAGGGGTGTGGAA,21-44396079-44396109-GGCTGTGGAG,21-44396120-44396234-CTGTGGAGGGGTGTGGAGG,21-44396147-44396156-GGGTGTGGA,21-44396213-44396273-GGGTGTGGAG,21-44396213-44396303-GGCTGTGGAG,21-44396344-44396404-TGTGGAGGGA,21-44396354-44396393-TGTGGAGGGG,21-44396443-44396481-TGTGGAGGGG,21-44396525-44396563-AGGGGTGTGGAGGCTGTGA,21-44396613-44396643-GGCTGTGGAG,21-44396616-44396656-TGTGGAGGGG,21-44396744-44396782-TGTGGAGGGG,21-44396862-44396892-TGTGGAGGGC,21-44396892-44396927-TGTGGAGGGG;MOTIFS=TGTGGAGGGC,TGTGGAGGGA,TGTGGAGGGG,GGCTGTGGAG,CTGTGGAGGGGTGTGGAGG,AGGGGTGTGGAGGCTGTGA,GGGTGTGGAG,GCTGTGGAGGGGTGTGGAA,GGGTGTGGA;STRUC=<VC150154>	HPRC,HGSVC,1KG-ONT	No	0.013	No	NA,NA	NA	NA
chr21:44396381	569622	INS	135	0.8443	0.5975	8	TRPM2(1.4278e-49,1.047)	TRPM2(1.4278e-49,1.047)	NA	NA	NA	NA	NA	NA	NA	No	ID=21-44395817-44395857-GGCTGTGGAG,21-44395915-44395934-GCTGTGGAGGGGTGTGGAA,21-44396079-44396109-GGCTGTGGAG,21-44396120-44396234-CTGTGGAGGGGTGTGGAGG,21-44396147-44396156-GGGTGTGGA,21-44396213-44396273-GGGTGTGGAG,21-44396213-44396303-GGCTGTGGAG,21-44396344-44396404-TGTGGAGGGA,21-44396354-44396393-TGTGGAGGGG,21-44396443-44396481-TGTGGAGGGG,21-44396525-44396563-AGGGGTGTGGAGGCTGTGA,21-44396613-44396643-GGCTGTGGAG,21-44396616-44396656-TGTGGAGGGG,21-44396744-44396782-TGTGGAGGGG,21-44396862-44396892-TGTGGAGGGC,21-44396892-44396927-TGTGGAGGGG;MOTIFS=TGTGGAGGGC,TGTGGAGGGA,TGTGGAGGGG,GGCTGTGGAG,CTGTGGAGGGGTGTGGAGG,AGGGGTGTGGAGGCTGTGA,GGGTGTGGAG,GCTGTGGAGGGGTGTGGAA,GGGTGTGGA;STRUC=<VC150154>	HPRC,HGSVC	No	0.142	Yes	NA,NA	NA	NA
chr21:44396381	569623	INS	57	0.8708	0.5338	103	TRPM2(1.4278e-49,1.047)	TRPM2(1.4278e-49,1.047)	NA	NA	NA	NA	NA	NA	NA	No	ID=21-44395817-44395857-GGCTGTGGAG,21-44395915-44395934-GCTGTGGAGGGGTGTGGAA,21-44396079-44396109-GGCTGTGGAG,21-44396120-44396234-CTGTGGAGGGGTGTGGAGG,21-44396147-44396156-GGGTGTGGA,21-44396213-44396273-GGGTGTGGAG,21-44396213-44396303-GGCTGTGGAG,21-44396344-44396404-TGTGGAGGGA,21-44396354-44396393-TGTGGAGGGG,21-44396443-44396481-TGTGGAGGGG,21-44396525-44396563-AGGGGTGTGGAGGCTGTGA,21-44396613-44396643-GGCTGTGGAG,21-44396616-44396656-TGTGGAGGGG,21-44396744-44396782-TGTGGAGGGG,21-44396862-44396892-TGTGGAGGGC,21-44396892-44396927-TGTGGAGGGG;MOTIFS=TGTGGAGGGC,TGTGGAGGGA,TGTGGAGGGG,GGCTGTGGAG,CTGTGGAGGGGTGTGGAGG,AGGGGTGTGGAGGCTGTGA,GGGTGTGGAG,GCTGTGGAGGGGTGTGGAA,GGGTGTGGA;STRUC=<VC150154>	HPRC,HGSVC,1KG-ONT	No	0.142	Yes	NA,NA	NA	NA
chr21:44396394	569624	INS	76	0.8313	0.6277	122	TRPM2(1.4278e-49,1.047)	TRPM2(1.4278e-49,1.047)	NA	NA	NA	NA	NA	NA	NA	No	ID=21-44395817-44395857-GGCTGTGGAG,21-44395915-44395934-GCTGTGGAGGGGTGTGGAA,21-44396079-44396109-GGCTGTGGAG,21-44396120-44396234-CTGTGGAGGGGTGTGGAGG,21-44396147-44396156-GGGTGTGGA,21-44396213-44396273-GGGTGTGGAG,21-44396213-44396303-GGCTGTGGAG,21-44396344-44396404-TGTGGAGGGA,21-44396354-44396393-TGTGGAGGGG,21-44396443-44396481-TGTGGAGGGG,21-44396525-44396563-AGGGGTGTGGAGGCTGTGA,21-44396613-44396643-GGCTGTGGAG,21-44396616-44396656-TGTGGAGGGG,21-44396744-44396782-TGTGGAGGGG,21-44396862-44396892-TGTGGAGGGC,21-44396892-44396927-TGTGGAGGGG;MOTIFS=TGTGGAGGGC,TGTGGAGGGA,TGTGGAGGGG,GGCTGTGGAG,CTGTGGAGGGGTGTGGAGG,AGGGGTGTGGAGGCTGTGA,GGGTGTGGAG,GCTGTGGAGGGGTGTGGAA,GGGTGTGGA;STRUC=<VC150154>	HPRC,HGSVC,1KG-ONT	No	0.142	Yes	NA,NA	NA	NA
chr21:44396414	569625	INS	386	0.8766	0.4505	30	TRPM2(1.4278e-49,1.047)	TRPM2(1.4278e-49,1.047)	NA	NA	NA	NA	NA	NA	NA	No	ID=21-44395817-44395857-GGCTGTGGAG,21-44395915-44395934-GCTGTGGAGGGGTGTGGAA,21-44396079-44396109-GGCTGTGGAG,21-44396120-44396234-CTGTGGAGGGGTGTGGAGG,21-44396147-44396156-GGGTGTGGA,21-44396213-44396273-GGGTGTGGAG,21-44396213-44396303-GGCTGTGGAG,21-44396344-44396404-TGTGGAGGGA,21-44396354-44396393-TGTGGAGGGG,21-44396443-44396481-TGTGGAGGGG,21-44396525-44396563-AGGGGTGTGGAGGCTGTGA,21-44396613-44396643-GGCTGTGGAG,21-44396616-44396656-TGTGGAGGGG,21-44396744-44396782-TGTGGAGGGG,21-44396862-44396892-TGTGGAGGGC,21-44396892-44396927-TGTGGAGGGG;MOTIFS=TGTGGAGGGC,TGTGGAGGGA,TGTGGAGGGG,GGCTGTGGAG,CTGTGGAGGGGTGTGGAGG,AGGGGTGTGGAGGCTGTGA,GGGTGTGGAG,GCTGTGGAGGGGTGTGGAA,GGGTGTGGA;STRUC=<VC150154>	HPRC,HGSVC,1KG-ONT	No	0.142	Yes	NA,NA	NA	NA
chr21:44396591	569626	DEL	226	0.886	0.4309	1	TRPM2(1.4278e-49,1.047)	TRPM2(1.4278e-49,1.047)	NA	NA	NA	NA	NA	NA	NA	No	ID=21-44395817-44395857-GGCTGTGGAG,21-44395915-44395934-GCTGTGGAGGGGTGTGGAA,21-44396079-44396109-GGCTGTGGAG,21-44396120-44396234-CTGTGGAGGGGTGTGGAGG,21-44396147-44396156-GGGTGTGGA,21-44396213-44396273-GGGTGTGGAG,21-44396213-44396303-GGCTGTGGAG,21-44396344-44396404-TGTGGAGGGA,21-44396354-44396393-TGTGGAGGGG,21-44396443-44396481-TGTGGAGGGG,21-44396525-44396563-AGGGGTGTGGAGGCTGTGA,21-44396613-44396643-GGCTGTGGAG,21-44396616-44396656-TGTGGAGGGG,21-44396744-44396782-TGTGGAGGGG,21-44396862-44396892-TGTGGAGGGC,21-44396892-44396927-TGTGGAGGGG;MOTIFS=TGTGGAGGGC,TGTGGAGGGA,TGTGGAGGGG,GGCTGTGGAG,CTGTGGAGGGGTGTGGAGG,AGGGGTGTGGAGGCTGTGA,GGGTGTGGAG,GCTGTGGAGGGGTGTGGAA,GGGTGTGGA;STRUC=<VC150154>	HPRC,HGSVC,1KG-ONT	No	0.029	No	NA,NA	NA	NA
chr21:44396646	569627	INS	294	0.8095	0.6936	12	TRPM2(1.4278e-49,1.047)	TRPM2(1.4278e-49,1.047)	NA	NA	NA	NA	NA	NA	NA	No	ID=21-44395817-44395857-GGCTGTGGAG,21-44395915-44395934-GCTGTGGAGGGGTGTGGAA,21-44396079-44396109-GGCTGTGGAG,21-44396120-44396234-CTGTGGAGGGGTGTGGAGG,21-44396147-44396156-GGGTGTGGA,21-44396213-44396273-GGGTGTGGAG,21-44396213-44396303-GGCTGTGGAG,21-44396344-44396404-TGTGGAGGGA,21-44396354-44396393-TGTGGAGGGG,21-44396443-44396481-TGTGGAGGGG,21-44396525-44396563-AGGGGTGTGGAGGCTGTGA,21-44396613-44396643-GGCTGTGGAG,21-44396616-44396656-TGTGGAGGGG,21-44396744-44396782-TGTGGAGGGG,21-44396862-44396892-TGTGGAGGGC,21-44396892-44396927-TGTGGAGGGG;MOTIFS=TGTGGAGGGC,TGTGGAGGGA,TGTGGAGGGG,GGCTGTGGAG,CTGTGGAGGGGTGTGGAGG,AGGGGTGTGGAGGCTGTGA,GGGTGTGGAG,GCTGTGGAGGGGTGTGGAA,GGGTGTGGA;STRUC=<VC150154>	HPRC,HGSVC,1KG-ONT	No	0.131	No	NA,NA	NA	NA
chr21:44396754	569628	INS	347	0.8512	0.544	27	TRPM2(1.4278e-49,1.047)	TRPM2(1.4278e-49,1.047)	NA	NA	NA	NA	NA	NA	NA	No	ID=21-44395817-44395857-GGCTGTGGAG,21-44395915-44395934-GCTGTGGAGGGGTGTGGAA,21-44396079-44396109-GGCTGTGGAG,21-44396120-44396234-CTGTGGAGGGGTGTGGAGG,21-44396147-44396156-GGGTGTGGA,21-44396213-44396273-GGGTGTGGAG,21-44396213-44396303-GGCTGTGGAG,21-44396344-44396404-TGTGGAGGGA,21-44396354-44396393-TGTGGAGGGG,21-44396443-44396481-TGTGGAGGGG,21-44396525-44396563-AGGGGTGTGGAGGCTGTGA,21-44396613-44396643-GGCTGTGGAG,21-44396616-44396656-TGTGGAGGGG,21-44396744-44396782-TGTGGAGGGG,21-44396862-44396892-TGTGGAGGGC,21-44396892-44396927-TGTGGAGGGG;MOTIFS=TGTGGAGGGC,TGTGGAGGGA,TGTGGAGGGG,GGCTGTGGAG,CTGTGGAGGGGTGTGGAGG,AGGGGTGTGGAGGCTGTGA,GGGTGTGGAG,GCTGTGGAGGGGTGTGGAA,GGGTGTGGA;STRUC=<VC150154>	HPRC,HGSVC,1KG-ONT	No	0.142	No	NA,NA	NA	NA
chr21:44396754	569629	INS	99	0.94	0.2396	72	TRPM2(1.4278e-49,1.047)	TRPM2(1.4278e-49,1.047)	NA	NA	NA	NA	NA	NA	NA	No	ID=21-44395817-44395857-GGCTGTGGAG,21-44395915-44395934-GCTGTGGAGGGGTGTGGAA,21-44396079-44396109-GGCTGTGGAG,21-44396120-44396234-CTGTGGAGGGGTGTGGAGG,21-44396147-44396156-GGGTGTGGA,21-44396213-44396273-GGGTGTGGAG,21-44396213-44396303-GGCTGTGGAG,21-44396344-44396404-TGTGGAGGGA,21-44396354-44396393-TGTGGAGGGG,21-44396443-44396481-TGTGGAGGGG,21-44396525-44396563-AGGGGTGTGGAGGCTGTGA,21-44396613-44396643-GGCTGTGGAG,21-44396616-44396656-TGTGGAGGGG,21-44396744-44396782-TGTGGAGGGG,21-44396862-44396892-TGTGGAGGGC,21-44396892-44396927-TGTGGAGGGG;MOTIFS=TGTGGAGGGC,TGTGGAGGGA,TGTGGAGGGG,GGCTGTGGAG,CTGTGGAGGGGTGTGGAGG,AGGGGTGTGGAGGCTGTGA,GGGTGTGGAG,GCTGTGGAGGGGTGTGGAA,GGGTGTGGA;STRUC=<VC150154>	HPRC,HGSVC,1KG-ONT	No	0.142	Yes	NA,NA	NA	NA
chr21:44396801	569630	DEL	90	0.8112	0.6825	84	TRPM2(1.4278e-49,1.047)	TRPM2(1.4278e-49,1.047)	NA	NA	NA	NA	NA	NA	NA	No	ID=21-44395817-44395857-GGCTGTGGAG,21-44395915-44395934-GCTGTGGAGGGGTGTGGAA,21-44396079-44396109-GGCTGTGGAG,21-44396120-44396234-CTGTGGAGGGGTGTGGAGG,21-44396147-44396156-GGGTGTGGA,21-44396213-44396273-GGGTGTGGAG,21-44396213-44396303-GGCTGTGGAG,21-44396344-44396404-TGTGGAGGGA,21-44396354-44396393-TGTGGAGGGG,21-44396443-44396481-TGTGGAGGGG,21-44396525-44396563-AGGGGTGTGGAGGCTGTGA,21-44396613-44396643-GGCTGTGGAG,21-44396616-44396656-TGTGGAGGGG,21-44396744-44396782-TGTGGAGGGG,21-44396862-44396892-TGTGGAGGGC,21-44396892-44396927-TGTGGAGGGG;MOTIFS=TGTGGAGGGC,TGTGGAGGGA,TGTGGAGGGG,GGCTGTGGAG,CTGTGGAGGGGTGTGGAGG,AGGGGTGTGGAGGCTGTGA,GGGTGTGGAG,GCTGTGGAGGGGTGTGGAA,GGGTGTGGA;STRUC=<VC150154>	HPRC,HGSVC	No	0.104	Yes	NA,NA	NA	NA
chr21:44396872	569631	INS	320	0.9241	0.2747	21	TRPM2(1.4278e-49,1.047)	TRPM2(1.4278e-49,1.047)	NA	NA	NA	NA	NA	NA	NA	No	ID=21-44395817-44395857-GGCTGTGGAG,21-44395915-44395934-GCTGTGGAGGGGTGTGGAA,21-44396079-44396109-GGCTGTGGAG,21-44396120-44396234-CTGTGGAGGGGTGTGGAGG,21-44396147-44396156-GGGTGTGGA,21-44396213-44396273-GGGTGTGGAG,21-44396213-44396303-GGCTGTGGAG,21-44396344-44396404-TGTGGAGGGA,21-44396354-44396393-TGTGGAGGGG,21-44396443-44396481-TGTGGAGGGG,21-44396525-44396563-AGGGGTGTGGAGGCTGTGA,21-44396613-44396643-GGCTGTGGAG,21-44396616-44396656-TGTGGAGGGG,21-44396744-44396782-TGTGGAGGGG,21-44396862-44396892-TGTGGAGGGC,21-44396892-44396927-TGTGGAGGGG;MOTIFS=TGTGGAGGGC,TGTGGAGGGA,TGTGGAGGGG,GGCTGTGGAG,CTGTGGAGGGGTGTGGAGG,AGGGGTGTGGAGGCTGTGA,GGGTGTGGAG,GCTGTGGAGGGGTGTGGAA,GGGTGTGGA;STRUC=<VC150154>	HPRC,HGSVC,1KG-ONT	No	0.142	Yes	NA,NA	NA	NA
chr21:44397459	569632	INS	82	0.8434	0.6059	1	TRPM2(1.4278e-49,1.047)	TRPM2(1.4278e-49,1.047)	NA	NA	NA	NA	NA	NA	NA	No	NA	NA	No	0.324	No	NA,NA	NA	NA
chr21:44402738	569633	INS	658	0.838	0.5941	1	TRPM2(1.4278e-49,1.047)	TRPM2(1.4278e-49,1.047)	NA	NA	NA	NA	NA	NA	NA	No	NA	NA	No	2.858	No	NA,NA	NA	NA
chr21:44404777	569634	INS	93	0.9635	0.1916	1	TRPM2(1.4278e-49,1.047)	TRPM2(1.4278e-49,1.047)	NA	NA	NA	NA	NA	NA	NA	No	ID=21-44404686-44404696-TGA,21-44405049-44405059-TGA;MOTIFS=TGA;STRUC=<VC150155>	HPRC,HGSVC,1KG-ONT	No	0.052	No	NA,NA	NA	NA
chr21:44404824	569635	INS	87	0.9275	0.275	185	TRPM2(1.4278e-49,1.047)	TRPM2(1.4278e-49,1.047)	NA	NA	NA	NA	NA	NA	NA	No	ID=21-44404686-44404696-TGA,21-44405049-44405059-TGA;MOTIFS=TGA;STRUC=<VC150155>	HPRC,HGSVC,1KG-ONT	No	0.052	Yes	NA,NA	NA	NA
chr21:44404824	569636	DEL	90	0.9607	0.1837	126	TRPM2(1.4278e-49,1.047)	TRPM2(1.4278e-49,1.047)	NA	NA	NA	NA	NA	NA	NA	No	ID=21-44404686-44404696-TGA,21-44405049-44405059-TGA;MOTIFS=TGA;STRUC=<VC150155>	HPRC,HGSVC,1KG-ONT	No	1.226	Yes	NA,NA	NA	NA
chr21:44404830	569637	INS	174	0.8939	0.3809	11	TRPM2(1.4278e-49,1.047)	TRPM2(1.4278e-49,1.047)	NA	NA	NA	NA	NA	NA	NA	No	ID=21-44404686-44404696-TGA,21-44405049-44405059-TGA;MOTIFS=TGA;STRUC=<VC150155>	NA	No	0.052	Yes	NA,NA	NA	NA
chr21:44404920	569638	INS	88	0.8253	0.6419	16	TRPM2(1.4278e-49,1.047)	TRPM2(1.4278e-49,1.047)	NA	NA	NA	NA	NA	NA	NA	No	ID=21-44404686-44404696-TGA,21-44405049-44405059-TGA;MOTIFS=TGA;STRUC=<VC150155>	HPRC,HGSVC,1KG-ONT	No	0.052	Yes	NA,NA	NA	NA
chr21:44406291	569639	DEL	66	0.8263	0.5961	27	TRPM2(1.4278e-49,1.047)	TRPM2(1.4278e-49,1.047)	NA	NA	NA	NA	NA	NA	NA	No	NA	HPRC,1KG-ONT	No	5.422	Yes	NA,NA	NA	NA
chr21:44407021	569640	INS	2699	0.9256	0.2625	2	TRPM2(1.4278e-49,1.047)	TRPM2(1.4278e-49,1.047)	NA	NA	NA	NA	NA	NA	NA	No	NA	HPRC,HGSVC,1KG-ONT	No	6.786	Yes	NA,NA	NA	NA
chr21:44407035	569641	INS	4627	0.8242	0.6663	6	TRPM2(1.4278e-49,1.047)	TRPM2(1.4278e-49,1.047)	NA	NA	NA	NA	NA	NA	NA	No	NA	HPRC,HGSVC	No	6.786	Yes	NA,NA	NA	NA
chr21:44407084	569642	INS	3308	0.89	0.4103	4	TRPM2(1.4278e-49,1.047)	TRPM2(1.4278e-49,1.047)	NA	NA	NA	NA	NA	NA	NA	No	ID=21-44407145-44407159-CCTT,21-44407229-44407238-TCC;MOTIFS=TCC,CCTT;STRUC=<VC150156>	HPRC,HGSVC,1KG-ONT	No	2.972	Yes	NA,NA	NA	NA
chr21:44407101	569643	INS	3378	0.8761	0.4471	2	TRPM2(1.4278e-49,1.047)	TRPM2(1.4278e-49,1.047)	NA	NA	NA	NA	NA	NA	NA	No	ID=21-44407145-44407159-CCTT,21-44407229-44407238-TCC;MOTIFS=TCC,CCTT;STRUC=<VC150156>	HPRC,HGSVC,1KG-ONT	No	2.972	Yes	NA,NA	NA	NA
chr21:44407124	569644	INS	2668	0.9111	0.3573	1	TRPM2(1.4278e-49,1.047)	TRPM2(1.4278e-49,1.047)	NA	NA	NA	NA	NA	NA	NA	No	ID=21-44407145-44407159-CCTT,21-44407229-44407238-TCC;MOTIFS=TCC,CCTT;STRUC=<VC150156>	HPRC,HGSVC,1KG-ONT	No	2.238	No	NA,NA	NA	NA
chr21:44407126	569645	INS	2864	0.8483	0.5631	48	TRPM2(1.4278e-49,1.047)	TRPM2(1.4278e-49,1.047)	NA	NA	NA	NA	NA	NA	NA	No	ID=21-44407145-44407159-CCTT,21-44407229-44407238-TCC;MOTIFS=TCC,CCTT;STRUC=<VC150156>	HPRC,HGSVC,1KG-ONT	No	2.238	Yes	NA,NA	NA	NA
chr21:44407127	569646	INS	4069	0.8122	0.6746	6	TRPM2(1.4278e-49,1.047)	TRPM2(1.4278e-49,1.047)	NA	NA	NA	NA	NA	NA	NA	No	ID=21-44407145-44407159-CCTT,21-44407229-44407238-TCC;MOTIFS=TCC,CCTT;STRUC=<VC150156>	HPRC,HGSVC,1KG-ONT	No	2.238	Yes	NA,NA	NA	NA
chr21:44407128	569647	INS	5071	0.8412	0.6005	2	TRPM2(1.4278e-49,1.047)	TRPM2(1.4278e-49,1.047)	NA	NA	NA	NA	NA	NA	NA	No	ID=21-44407145-44407159-CCTT,21-44407229-44407238-TCC;MOTIFS=TCC,CCTT;STRUC=<VC150156>	HPRC,HGSVC	No	2.238	No	NA,NA	NA	NA
chr21:44407130	569648	INS	2662	0.8722	0.4631	4	TRPM2(1.4278e-49,1.047)	TRPM2(1.4278e-49,1.047)	NA	NA	NA	NA	NA	NA	NA	No	ID=21-44407145-44407159-CCTT,21-44407229-44407238-TCC;MOTIFS=TCC,CCTT;STRUC=<VC150156>	HPRC,HGSVC,1KG-ONT	No	2.238	Yes	NA,NA	NA	NA
chr21:44407131	569703	INS	3952	0.918	0.305	3	TRPM2(1.4278e-49,1.047)	TRPM2(1.4278e-49,1.047)	NA	NA	NA	NA	NA	NA	NA	No	ID=21-44407145-44407159-CCTT,21-44407229-44407238-TCC;MOTIFS=TCC,CCTT;STRUC=<VC150156>	HPRC,HGSVC,1KG-ONT	No	2.238	Yes	NA,NA	NA	NA
chr21:44407131	569704	INS	3735	0.8465	0.5616	14	TRPM2(1.4278e-49,1.047)	TRPM2(1.4278e-49,1.047)	NA	NA	NA	NA	NA	NA	NA	No	ID=21-44407145-44407159-CCTT,21-44407229-44407238-TCC;MOTIFS=TCC,CCTT;STRUC=<VC150156>	HPRC,HGSVC,1KG-ONT	No	2.238	Yes	NA,NA	NA	NA
chr21:44407131	569706	INS	2797	0.9355	0.2629	1	TRPM2(1.4278e-49,1.047)	TRPM2(1.4278e-49,1.047)	NA	NA	NA	NA	NA	NA	NA	No	ID=21-44407145-44407159-CCTT,21-44407229-44407238-TCC;MOTIFS=TCC,CCTT;STRUC=<VC150156>	HPRC,HGSVC,1KG-ONT	No	2.238	Yes	NA,NA	NA	NA
chr21:44407131	569710	INS	3013	0.8195	0.6347	46	TRPM2(1.4278e-49,1.047)	TRPM2(1.4278e-49,1.047)	NA	NA	NA	NA	NA	NA	NA	No	ID=21-44407145-44407159-CCTT,21-44407229-44407238-TCC;MOTIFS=TCC,CCTT;STRUC=<VC150156>	HPRC,HGSVC,1KG-ONT	No	2.238	Yes	NA,NA	NA	NA
chr21:44407131	569711	INS	3283	0.8327	0.689	2	TRPM2(1.4278e-49,1.047)	TRPM2(1.4278e-49,1.047)	NA	NA	NA	NA	NA	NA	NA	No	ID=21-44407145-44407159-CCTT,21-44407229-44407238-TCC;MOTIFS=TCC,CCTT;STRUC=<VC150156>	HPRC,HGSVC,1KG-ONT	No	2.238	No	NA,NA	NA	NA
chr21:44407131	569712	INS	4349	0.8135	0.6634	2	TRPM2(1.4278e-49,1.047)	TRPM2(1.4278e-49,1.047)	NA	NA	NA	NA	NA	NA	NA	No	ID=21-44407145-44407159-CCTT,21-44407229-44407238-TCC;MOTIFS=TCC,CCTT;STRUC=<VC150156>	HPRC,HGSVC	No	2.238	No	NA,NA	NA	NA
chr21:44407131	569714	INS	2784	0.8646	0.4725	1	TRPM2(1.4278e-49,1.047)	TRPM2(1.4278e-49,1.047)	NA	NA	NA	NA	NA	NA	NA	No	ID=21-44407145-44407159-CCTT,21-44407229-44407238-TCC;MOTIFS=TCC,CCTT;STRUC=<VC150156>	HPRC,HGSVC,1KG-ONT	No	2.238	No	NA,NA	NA	NA
chr21:44407131	569715	INS	3828	0.8837	0.4266	2	TRPM2(1.4278e-49,1.047)	TRPM2(1.4278e-49,1.047)	NA	NA	NA	NA	NA	NA	NA	No	ID=21-44407145-44407159-CCTT,21-44407229-44407238-TCC;MOTIFS=TCC,CCTT;STRUC=<VC150156>	HPRC,HGSVC,1KG-ONT	No	2.238	Yes	NA,NA	NA	NA
chr21:44407131	569717	INS	5276	0.8067	0.6806	13	TRPM2(1.4278e-49,1.047)	TRPM2(1.4278e-49,1.047)	NA	NA	NA	NA	NA	NA	NA	No	ID=21-44407145-44407159-CCTT,21-44407229-44407238-TCC;MOTIFS=TCC,CCTT;STRUC=<VC150156>	HPRC,HGSVC	No	2.238	Yes	NA,NA	NA	NA
chr21:44407131	569718	INS	3062	0.9778	0.0834	1	TRPM2(1.4278e-49,1.047)	TRPM2(1.4278e-49,1.047)	NA	NA	NA	NA	NA	NA	NA	No	ID=21-44407145-44407159-CCTT,21-44407229-44407238-TCC;MOTIFS=TCC,CCTT;STRUC=<VC150156>	HPRC,HGSVC,1KG-ONT	No	2.238	No	NA,NA	NA	NA
chr21:44407131	569719	INS	4358	0.9174	0.3192	1	TRPM2(1.4278e-49,1.047)	TRPM2(1.4278e-49,1.047)	NA	NA	NA	NA	NA	NA	NA	No	ID=21-44407145-44407159-CCTT,21-44407229-44407238-TCC;MOTIFS=TCC,CCTT;STRUC=<VC150156>	HPRC,HGSVC	No	2.238	No	NA,NA	NA	NA
chr21:44407131	569720	INS	2771	0.9167	0.3146	4	TRPM2(1.4278e-49,1.047)	TRPM2(1.4278e-49,1.047)	NA	NA	NA	NA	NA	NA	NA	No	ID=21-44407145-44407159-CCTT,21-44407229-44407238-TCC;MOTIFS=TCC,CCTT;STRUC=<VC150156>	HPRC,HGSVC,1KG-ONT	No	2.238	Yes	NA,NA	NA	NA
chr21:44407131	569721	INS	3047	0.8238	0.6483	4	TRPM2(1.4278e-49,1.047)	TRPM2(1.4278e-49,1.047)	NA	NA	NA	NA	NA	NA	NA	No	ID=21-44407145-44407159-CCTT,21-44407229-44407238-TCC;MOTIFS=TCC,CCTT;STRUC=<VC150156>	HPRC,HGSVC,1KG-ONT	No	2.238	Yes	NA,NA	NA	NA
chr21:44407131	569722	INS	2883	0.9506	0.2123	1	TRPM2(1.4278e-49,1.047)	TRPM2(1.4278e-49,1.047)	NA	NA	NA	NA	NA	NA	NA	No	ID=21-44407145-44407159-CCTT,21-44407229-44407238-TCC;MOTIFS=TCC,CCTT;STRUC=<VC150156>	HPRC,HGSVC,1KG-ONT	No	2.238	Yes	NA,NA	NA	NA
chr21:44407131	569649	INS	3452	0.8406	0.5942	6	TRPM2(1.4278e-49,1.047)	TRPM2(1.4278e-49,1.047)	NA	NA	NA	NA	NA	NA	NA	No	ID=21-44407145-44407159-CCTT,21-44407229-44407238-TCC;MOTIFS=TCC,CCTT;STRUC=<VC150156>	HPRC,HGSVC,1KG-ONT	No	2.238	Yes	NA,NA	NA	NA
chr21:44407131	569650	INS	3631	0.9211	0.3123	5	TRPM2(1.4278e-49,1.047)	TRPM2(1.4278e-49,1.047)	NA	NA	NA	NA	NA	NA	NA	No	ID=21-44407145-44407159-CCTT,21-44407229-44407238-TCC;MOTIFS=TCC,CCTT;STRUC=<VC150156>	HPRC,HGSVC,1KG-ONT	No	2.238	No	NA,NA	NA	NA
chr21:44407131	569651	INS	3859	0.8772	0.4599	6	TRPM2(1.4278e-49,1.047)	TRPM2(1.4278e-49,1.047)	NA	NA	NA	NA	NA	NA	NA	No	ID=21-44407145-44407159-CCTT,21-44407229-44407238-TCC;MOTIFS=TCC,CCTT;STRUC=<VC150156>	HPRC,HGSVC,1KG-ONT	No	2.238	Yes	NA,NA	NA	NA
chr21:44407131	569653	INS	985	0.8919	0.4925	4	TRPM2(1.4278e-49,1.047)	TRPM2(1.4278e-49,1.047)	NA	NA	NA	NA	NA	NA	NA	No	ID=21-44407145-44407159-CCTT,21-44407229-44407238-TCC;MOTIFS=TCC,CCTT;STRUC=<VC150156>	1KG-ONT	No	2.238	Yes	NA,NA	NA	NA
chr21:44407131	569654	INS	2457	0.9328	0.2921	3	TRPM2(1.4278e-49,1.047)	TRPM2(1.4278e-49,1.047)	NA	NA	NA	NA	NA	NA	NA	No	ID=21-44407145-44407159-CCTT,21-44407229-44407238-TCC;MOTIFS=TCC,CCTT;STRUC=<VC150156>	HPRC,HGSVC,1KG-ONT	No	2.238	No	NA,NA	NA	NA
chr21:44407131	569655	INS	2703	0.9423	0.3523	1	TRPM2(1.4278e-49,1.047)	TRPM2(1.4278e-49,1.047)	NA	NA	NA	NA	NA	NA	NA	No	ID=21-44407145-44407159-CCTT,21-44407229-44407238-TCC;MOTIFS=TCC,CCTT;STRUC=<VC150156>	HPRC,HGSVC,1KG-ONT	No	2.238	No	NA,NA	NA	NA
chr21:44407131	569656	INS	3288	0.9678	0.1589	2	TRPM2(1.4278e-49,1.047)	TRPM2(1.4278e-49,1.047)	NA	NA	NA	NA	NA	NA	NA	No	ID=21-44407145-44407159-CCTT,21-44407229-44407238-TCC;MOTIFS=TCC,CCTT;STRUC=<VC150156>	HPRC,HGSVC,1KG-ONT	No	2.238	Yes	NA,NA	NA	NA
chr21:44407131	569657	INS	3440	0.9696	0.1199	6	TRPM2(1.4278e-49,1.047)	TRPM2(1.4278e-49,1.047)	NA	NA	NA	NA	NA	NA	NA	No	ID=21-44407145-44407159-CCTT,21-44407229-44407238-TCC;MOTIFS=TCC,CCTT;STRUC=<VC150156>	HPRC,HGSVC,1KG-ONT	No	2.238	No	NA,NA	NA	NA
chr21:44407131	569658	INS	2165	0.8116	0.6884	1	TRPM2(1.4278e-49,1.047)	TRPM2(1.4278e-49,1.047)	NA	NA	NA	NA	NA	NA	NA	No	ID=21-44407145-44407159-CCTT,21-44407229-44407238-TCC;MOTIFS=TCC,CCTT;STRUC=<VC150156>	HPRC,HGSVC,1KG-ONT	No	2.238	Yes	NA,NA	NA	NA
chr21:44407131	569659	INS	3231	0.8228	0.6261	4	TRPM2(1.4278e-49,1.047)	TRPM2(1.4278e-49,1.047)	NA	NA	NA	NA	NA	NA	NA	No	ID=21-44407145-44407159-CCTT,21-44407229-44407238-TCC;MOTIFS=TCC,CCTT;STRUC=<VC150156>	HPRC,HGSVC,1KG-ONT	No	2.238	Yes	NA,NA	NA	NA
chr21:44407131	569660	INS	3218	0.8401	0.5731	1	TRPM2(1.4278e-49,1.047)	TRPM2(1.4278e-49,1.047)	NA	NA	NA	NA	NA	NA	NA	No	ID=21-44407145-44407159-CCTT,21-44407229-44407238-TCC;MOTIFS=TCC,CCTT;STRUC=<VC150156>	HPRC,HGSVC,1KG-ONT	No	2.238	No	NA,NA	NA	NA
chr21:44407131	569661	INS	2301	0.8657	0.4574	3	TRPM2(1.4278e-49,1.047)	TRPM2(1.4278e-49,1.047)	NA	NA	NA	NA	NA	NA	NA	No	ID=21-44407145-44407159-CCTT,21-44407229-44407238-TCC;MOTIFS=TCC,CCTT;STRUC=<VC150156>	HPRC,HGSVC,1KG-ONT	No	2.238	Yes	NA,NA	NA	NA
chr21:44407131	569662	INS	2823	0.9454	0.2218	2	TRPM2(1.4278e-49,1.047)	TRPM2(1.4278e-49,1.047)	NA	NA	NA	NA	NA	NA	NA	No	ID=21-44407145-44407159-CCTT,21-44407229-44407238-TCC;MOTIFS=TCC,CCTT;STRUC=<VC150156>	HPRC,HGSVC,1KG-ONT	No	2.238	Yes	NA,NA	NA	NA
chr21:44407131	569663	INS	5160	0.8447	0.5937	13	TRPM2(1.4278e-49,1.047)	TRPM2(1.4278e-49,1.047)	NA	NA	NA	NA	NA	NA	NA	No	ID=21-44407145-44407159-CCTT,21-44407229-44407238-TCC;MOTIFS=TCC,CCTT;STRUC=<VC150156>	HPRC,HGSVC	No	2.238	Yes	NA,NA	NA	NA
chr21:44407131	569664	INS	2840	0.939	0.2291	1	TRPM2(1.4278e-49,1.047)	TRPM2(1.4278e-49,1.047)	NA	NA	NA	NA	NA	NA	NA	No	ID=21-44407145-44407159-CCTT,21-44407229-44407238-TCC;MOTIFS=TCC,CCTT;STRUC=<VC150156>	HPRC,HGSVC,1KG-ONT	No	2.238	Yes	NA,NA	NA	NA
chr21:44407131	569665	INS	2793	0.9089	0.3261	3	TRPM2(1.4278e-49,1.047)	TRPM2(1.4278e-49,1.047)	NA	NA	NA	NA	NA	NA	NA	No	ID=21-44407145-44407159-CCTT,21-44407229-44407238-TCC;MOTIFS=TCC,CCTT;STRUC=<VC150156>	HPRC,HGSVC,1KG-ONT	No	2.238	No	NA,NA	NA	NA
chr21:44407131	569666	INS	2900	0.9491	0.2056	3	TRPM2(1.4278e-49,1.047)	TRPM2(1.4278e-49,1.047)	NA	NA	NA	NA	NA	NA	NA	No	ID=21-44407145-44407159-CCTT,21-44407229-44407238-TCC;MOTIFS=TCC,CCTT;STRUC=<VC150156>	HPRC,HGSVC,1KG-ONT	No	2.238	Yes	NA,NA	NA	NA
chr21:44407131	569667	INS	2503	0.8801	0.4493	2	TRPM2(1.4278e-49,1.047)	TRPM2(1.4278e-49,1.047)	NA	NA	NA	NA	NA	NA	NA	No	ID=21-44407145-44407159-CCTT,21-44407229-44407238-TCC;MOTIFS=TCC,CCTT;STRUC=<VC150156>	HPRC,HGSVC,1KG-ONT	No	2.238	Yes	NA,NA	NA	NA
chr21:44407131	569668	INS	2812	0.9024	0.3552	2	TRPM2(1.4278e-49,1.047)	TRPM2(1.4278e-49,1.047)	NA	NA	NA	NA	NA	NA	NA	No	ID=21-44407145-44407159-CCTT,21-44407229-44407238-TCC;MOTIFS=TCC,CCTT;STRUC=<VC150156>	HPRC,HGSVC,1KG-ONT	No	2.238	Yes	NA,NA	NA	NA
chr21:44407131	569669	INS	2876	0.8996	0.3682	3	TRPM2(1.4278e-49,1.047)	TRPM2(1.4278e-49,1.047)	NA	NA	NA	NA	NA	NA	NA	No	ID=21-44407145-44407159-CCTT,21-44407229-44407238-TCC;MOTIFS=TCC,CCTT;STRUC=<VC150156>	HPRC,HGSVC,1KG-ONT	No	2.238	Yes	NA,NA	NA	NA
chr21:44407131	569670	INS	3808	0.9053	0.3512	3	TRPM2(1.4278e-49,1.047)	TRPM2(1.4278e-49,1.047)	NA	NA	NA	NA	NA	NA	NA	No	ID=21-44407145-44407159-CCTT,21-44407229-44407238-TCC;MOTIFS=TCC,CCTT;STRUC=<VC150156>	HPRC,HGSVC,1KG-ONT	No	2.238	Yes	NA,NA	NA	NA
chr21:44407131	569671	INS	2511	0.844	0.5637	3	TRPM2(1.4278e-49,1.047)	TRPM2(1.4278e-49,1.047)	NA	NA	NA	NA	NA	NA	NA	No	ID=21-44407145-44407159-CCTT,21-44407229-44407238-TCC;MOTIFS=TCC,CCTT;STRUC=<VC150156>	HPRC,HGSVC,1KG-ONT	No	2.238	Yes	NA,NA	NA	NA
chr21:44407131	569672	INS	4826	0.9395	0.2474	2	TRPM2(1.4278e-49,1.047)	TRPM2(1.4278e-49,1.047)	NA	NA	NA	NA	NA	NA	NA	No	ID=21-44407145-44407159-CCTT,21-44407229-44407238-TCC;MOTIFS=TCC,CCTT;STRUC=<VC150156>	HPRC,HGSVC	No	2.238	Yes	NA,NA	NA	NA
chr21:44407131	569674	INS	4204	0.8953	0.4009	2	TRPM2(1.4278e-49,1.047)	TRPM2(1.4278e-49,1.047)	NA	NA	NA	NA	NA	NA	NA	No	ID=21-44407145-44407159-CCTT,21-44407229-44407238-TCC;MOTIFS=TCC,CCTT;STRUC=<VC150156>	HPRC,HGSVC,1KG-ONT	No	2.238	Yes	NA,NA	NA	NA
chr21:44407131	569675	INS	6403	0.8746	0.453	1	TRPM2(1.4278e-49,1.047)	TRPM2(1.4278e-49,1.047)	NA	NA	NA	NA	NA	NA	NA	No	ID=21-44407145-44407159-CCTT,21-44407229-44407238-TCC;MOTIFS=TCC,CCTT;STRUC=<VC150156>	HPRC,HGSVC,1KG-ONT	No	2.238	No	NA,NA	NA	NA
chr21:44407131	569702	INS	4591	0.8815	0.4172	1	TRPM2(1.4278e-49,1.047)	TRPM2(1.4278e-49,1.047)	NA	NA	NA	NA	NA	NA	NA	No	ID=21-44407145-44407159-CCTT,21-44407229-44407238-TCC;MOTIFS=TCC,CCTT;STRUC=<VC150156>	HPRC,HGSVC	No	2.238	No	NA,NA	NA	NA
chr21:44407131	569676	INS	2757	0.8922	0.3983	4	TRPM2(1.4278e-49,1.047)	TRPM2(1.4278e-49,1.047)	NA	NA	NA	NA	NA	NA	NA	No	ID=21-44407145-44407159-CCTT,21-44407229-44407238-TCC;MOTIFS=TCC,CCTT;STRUC=<VC150156>	HPRC,HGSVC,1KG-ONT	No	2.238	Yes	NA,NA	NA	NA
chr21:44407131	569677	INS	2989	0.8429	0.5858	4	TRPM2(1.4278e-49,1.047)	TRPM2(1.4278e-49,1.047)	NA	NA	NA	NA	NA	NA	NA	No	ID=21-44407145-44407159-CCTT,21-44407229-44407238-TCC;MOTIFS=TCC,CCTT;STRUC=<VC150156>	HPRC,HGSVC,1KG-ONT	No	2.238	Yes	NA,NA	NA	NA
chr21:44407131	569678	INS	3887	0.967	0.1449	3	TRPM2(1.4278e-49,1.047)	TRPM2(1.4278e-49,1.047)	NA	NA	NA	NA	NA	NA	NA	No	ID=21-44407145-44407159-CCTT,21-44407229-44407238-TCC;MOTIFS=TCC,CCTT;STRUC=<VC150156>	HPRC,HGSVC,1KG-ONT	No	2.238	No	NA,NA	NA	NA
chr21:44407131	569679	INS	2680	0.9134	0.3152	1	TRPM2(1.4278e-49,1.047)	TRPM2(1.4278e-49,1.047)	NA	NA	NA	NA	NA	NA	NA	No	ID=21-44407145-44407159-CCTT,21-44407229-44407238-TCC;MOTIFS=TCC,CCTT;STRUC=<VC150156>	HPRC,HGSVC,1KG-ONT	No	2.238	Yes	NA,NA	NA	NA
chr21:44407131	569709	INS	2909	0.9222	0.2966	12	TRPM2(1.4278e-49,1.047)	TRPM2(1.4278e-49,1.047)	NA	NA	NA	NA	NA	NA	NA	No	ID=21-44407145-44407159-CCTT,21-44407229-44407238-TCC;MOTIFS=TCC,CCTT;STRUC=<VC150156>	HPRC,HGSVC,1KG-ONT	No	2.238	Yes	NA,NA	NA	NA
chr21:44407131	569680	INS	2927	0.9678	0.1692	2	TRPM2(1.4278e-49,1.047)	TRPM2(1.4278e-49,1.047)	NA	NA	NA	NA	NA	NA	NA	No	ID=21-44407145-44407159-CCTT,21-44407229-44407238-TCC;MOTIFS=TCC,CCTT;STRUC=<VC150156>	HPRC,HGSVC,1KG-ONT	No	2.238	Yes	NA,NA	NA	NA
chr21:44407131	569681	INS	2476	0.9389	0.2392	7	TRPM2(1.4278e-49,1.047)	TRPM2(1.4278e-49,1.047)	NA	NA	NA	NA	NA	NA	NA	No	ID=21-44407145-44407159-CCTT,21-44407229-44407238-TCC;MOTIFS=TCC,CCTT;STRUC=<VC150156>	HPRC,HGSVC,1KG-ONT	No	2.238	Yes	NA,NA	NA	NA
chr21:44407131	569682	INS	3844	0.8246	0.6352	3	TRPM2(1.4278e-49,1.047)	TRPM2(1.4278e-49,1.047)	NA	NA	NA	NA	NA	NA	NA	No	ID=21-44407145-44407159-CCTT,21-44407229-44407238-TCC;MOTIFS=TCC,CCTT;STRUC=<VC150156>	HPRC,HGSVC,1KG-ONT	No	2.238	Yes	NA,NA	NA	NA
chr21:44407131	569683	INS	3637	0.9196	0.2935	7	TRPM2(1.4278e-49,1.047)	TRPM2(1.4278e-49,1.047)	NA	NA	NA	NA	NA	NA	NA	No	ID=21-44407145-44407159-CCTT,21-44407229-44407238-TCC;MOTIFS=TCC,CCTT;STRUC=<VC150156>	HPRC,HGSVC,1KG-ONT	No	2.238	No	NA,NA	NA	NA
chr21:44407131	569684	INS	2939	0.946	0.2249	41	TRPM2(1.4278e-49,1.047)	TRPM2(1.4278e-49,1.047)	NA	NA	NA	NA	NA	NA	NA	No	ID=21-44407145-44407159-CCTT,21-44407229-44407238-TCC;MOTIFS=TCC,CCTT;STRUC=<VC150156>	HPRC,HGSVC,1KG-ONT	No	2.238	Yes	NA,NA	NA	NA
chr21:44407131	569685	INS	2815	0.9397	0.2232	2	TRPM2(1.4278e-49,1.047)	TRPM2(1.4278e-49,1.047)	NA	NA	NA	NA	NA	NA	NA	No	ID=21-44407145-44407159-CCTT,21-44407229-44407238-TCC;MOTIFS=TCC,CCTT;STRUC=<VC150156>	HPRC,HGSVC,1KG-ONT	No	2.238	Yes	NA,NA	NA	NA
chr21:44407131	569686	INS	2194	0.8787	0.4333	3	TRPM2(1.4278e-49,1.047)	TRPM2(1.4278e-49,1.047)	NA	NA	NA	NA	NA	NA	NA	No	ID=21-44407145-44407159-CCTT,21-44407229-44407238-TCC;MOTIFS=TCC,CCTT;STRUC=<VC150156>	HPRC,HGSVC,1KG-ONT	No	2.238	Yes	NA,NA	NA	NA
chr21:44407131	569687	INS	3955	0.8888	0.3879	2	TRPM2(1.4278e-49,1.047)	TRPM2(1.4278e-49,1.047)	NA	NA	NA	NA	NA	NA	NA	No	ID=21-44407145-44407159-CCTT,21-44407229-44407238-TCC;MOTIFS=TCC,CCTT;STRUC=<VC150156>	HPRC,HGSVC,1KG-ONT	No	2.238	Yes	NA,NA	NA	NA
chr21:44407131	569688	INS	4955	0.8372	0.6052	1	TRPM2(1.4278e-49,1.047)	TRPM2(1.4278e-49,1.047)	NA	NA	NA	NA	NA	NA	NA	No	ID=21-44407145-44407159-CCTT,21-44407229-44407238-TCC;MOTIFS=TCC,CCTT;STRUC=<VC150156>	HPRC,HGSVC	No	2.238	No	NA,NA	NA	NA
chr21:44407131	569689	INS	1629	0.9123	0.314	2	TRPM2(1.4278e-49,1.047)	TRPM2(1.4278e-49,1.047)	NA	NA	NA	NA	NA	NA	NA	No	ID=21-44407145-44407159-CCTT,21-44407229-44407238-TCC;MOTIFS=TCC,CCTT;STRUC=<VC150156>	HGSVC,1KG-ONT	No	2.238	Yes	NA,NA	NA	NA
chr21:44407131	569691	INS	3697	0.9578	0.1789	28	TRPM2(1.4278e-49,1.047)	TRPM2(1.4278e-49,1.047)	NA	NA	NA	NA	NA	NA	NA	No	ID=21-44407145-44407159-CCTT,21-44407229-44407238-TCC;MOTIFS=TCC,CCTT;STRUC=<VC150156>	HPRC,HGSVC,1KG-ONT	No	2.238	Yes	NA,NA	NA	NA
chr21:44407131	569692	INS	3610	0.9196	0.3183	4	TRPM2(1.4278e-49,1.047)	TRPM2(1.4278e-49,1.047)	NA	NA	NA	NA	NA	NA	NA	No	ID=21-44407145-44407159-CCTT,21-44407229-44407238-TCC;MOTIFS=TCC,CCTT;STRUC=<VC150156>	HPRC,HGSVC,1KG-ONT	No	2.238	Yes	NA,NA	NA	NA
chr21:44407131	569693	INS	3554	0.8267	0.6162	7	TRPM2(1.4278e-49,1.047)	TRPM2(1.4278e-49,1.047)	NA	NA	NA	NA	NA	NA	NA	No	ID=21-44407145-44407159-CCTT,21-44407229-44407238-TCC;MOTIFS=TCC,CCTT;STRUC=<VC150156>	HPRC,HGSVC,1KG-ONT	No	2.238	Yes	NA,NA	NA	NA
chr21:44407131	569694	INS	4022	0.9418	0.23	1	TRPM2(1.4278e-49,1.047)	TRPM2(1.4278e-49,1.047)	NA	NA	NA	NA	NA	NA	NA	No	ID=21-44407145-44407159-CCTT,21-44407229-44407238-TCC;MOTIFS=TCC,CCTT;STRUC=<VC150156>	HPRC,HGSVC,1KG-ONT	No	2.238	No	NA,NA	NA	NA
chr21:44407131	569698	INS	3896	0.9131	0.3065	8	TRPM2(1.4278e-49,1.047)	TRPM2(1.4278e-49,1.047)	NA	NA	NA	NA	NA	NA	NA	No	ID=21-44407145-44407159-CCTT,21-44407229-44407238-TCC;MOTIFS=TCC,CCTT;STRUC=<VC150156>	HPRC,HGSVC,1KG-ONT	No	2.238	Yes	NA,NA	NA	NA
chr21:44407131	569699	INS	6069	0.839	0.5958	2	TRPM2(1.4278e-49,1.047)	TRPM2(1.4278e-49,1.047)	NA	NA	NA	NA	NA	NA	NA	No	ID=21-44407145-44407159-CCTT,21-44407229-44407238-TCC;MOTIFS=TCC,CCTT;STRUC=<VC150156>	HPRC,HGSVC	No	2.238	Yes	NA,NA	NA	NA
chr21:44407133	569723	INS	2111	0.898	0.3503	3	TRPM2(1.4278e-49,1.047)	TRPM2(1.4278e-49,1.047)	NA	NA	NA	NA	NA	NA	NA	No	ID=21-44407145-44407159-CCTT,21-44407229-44407238-TCC;MOTIFS=TCC,CCTT;STRUC=<VC150156>	HPRC,HGSVC,1KG-ONT	No	2.238	Yes	NA,NA	NA	NA
chr21:44407133	569724	INS	2237	0.9456	0.2217	11	TRPM2(1.4278e-49,1.047)	TRPM2(1.4278e-49,1.047)	NA	NA	NA	NA	NA	NA	NA	No	ID=21-44407145-44407159-CCTT,21-44407229-44407238-TCC;MOTIFS=TCC,CCTT;STRUC=<VC150156>	HPRC,HGSVC,1KG-ONT	No	2.238	Yes	NA,NA	NA	NA
chr21:44407133	569725	INS	3142	0.9746	0.096	2	TRPM2(1.4278e-49,1.047)	TRPM2(1.4278e-49,1.047)	NA	NA	NA	NA	NA	NA	NA	No	ID=21-44407145-44407159-CCTT,21-44407229-44407238-TCC;MOTIFS=TCC,CCTT;STRUC=<VC150156>	HPRC,HGSVC,1KG-ONT	No	2.238	No	NA,NA	NA	NA
chr21:44407134	569726	INS	2662	0.9562	0.195	6	TRPM2(1.4278e-49,1.047)	TRPM2(1.4278e-49,1.047)	NA	NA	NA	NA	NA	NA	NA	No	ID=21-44407145-44407159-CCTT,21-44407229-44407238-TCC;MOTIFS=TCC,CCTT;STRUC=<VC150156>	HPRC,HGSVC,1KG-ONT	No	2.238	Yes	NA,NA	NA	NA
chr21:44407140	569727	INS	3610	0.9205	0.3054	11	TRPM2(1.4278e-49,1.047)	TRPM2(1.4278e-49,1.047)	NA	NA	NA	NA	NA	NA	NA	No	ID=21-44407145-44407159-CCTT,21-44407229-44407238-TCC;MOTIFS=TCC,CCTT;STRUC=<VC150156>	HPRC,HGSVC,1KG-ONT	No	2.238	Yes	NA,NA	NA	NA
chr21:44407144	569728	INS	3904	0.8225	0.6747	3	TRPM2(1.4278e-49,1.047)	TRPM2(1.4278e-49,1.047)	NA	NA	NA	NA	NA	NA	NA	No	ID=21-44407145-44407159-CCTT,21-44407229-44407238-TCC;MOTIFS=TCC,CCTT;STRUC=<VC150156>	HPRC,HGSVC,1KG-ONT	No	2.238	Yes	NA,NA	NA	NA
chr21:44407144	569729	INS	4223	0.9106	0.3501	1	TRPM2(1.4278e-49,1.047)	TRPM2(1.4278e-49,1.047)	NA	NA	NA	NA	NA	NA	NA	No	ID=21-44407145-44407159-CCTT,21-44407229-44407238-TCC;MOTIFS=TCC,CCTT;STRUC=<VC150156>	HPRC,HGSVC,1KG-ONT	No	2.238	No	NA,NA	NA	NA
chr21:44407145	569730	INS	2812	0.8545	0.5131	6	TRPM2(1.4278e-49,1.047)	TRPM2(1.4278e-49,1.047)	NA	NA	NA	NA	NA	NA	NA	No	ID=21-44407145-44407159-CCTT,21-44407229-44407238-TCC;MOTIFS=TCC,CCTT;STRUC=<VC150156>	HPRC,HGSVC,1KG-ONT	No	2.238	Yes	NA,NA	NA	NA
chr21:44409585	569731	DEL	349	0.9324	0.4038	2	TRPM2(1.4278e-49,1.047)	TRPM2(1.4278e-49,1.047)	NA	NA	NA	NA	NA	NA	NA	No	NA	HPRC,HGSVC	No	0.246	No	NA,NA	NA	NA
chr21:44409635	569732	DEL	267	0.845	0.5741	20	TRPM2(1.4278e-49,1.047)	TRPM2(1.4278e-49,1.047)	NA	NA	NA	NA	NA	NA	NA	No	NA	HPRC,HGSVC	No	0.235	Yes	NA,NA	NA	NA
chr21:44409672	569733	DEL	595	0.9422	0.2335	342	TRPM2(1.4278e-49,1.047)	TRPM2(1.4278e-49,1.047)	NA	NA	NA	NA	NA	NA	NA	No	NA	HPRC,HGSVC,1KG-ONT	Yes	0.84	Yes	NA,NA	NA	NA
chr21:44409673	569734	DEL	394	0.8791	0.4949	1	TRPM2(1.4278e-49,1.047)	TRPM2(1.4278e-49,1.047)	NA	NA	NA	NA	NA	NA	NA	No	NA	HPRC,HGSVC	Yes	0.818	No	NA,NA	NA	NA
chr21:44410147	569735	DEL	594	0.9102	0.3504	218	TRPM2(1.4278e-49,1.047)	TRPM2(1.4278e-49,1.047)	NA	NA	NA	NA	NA	NA	NA	No	NA	HPRC,HGSVC,1KG-ONT	No	0.696	Yes	NA,NA	NA	NA
chr21:44410149	569736	DEL	636	0.827	0.6421	14	TRPM2(1.4278e-49,1.047)	TRPM2(1.4278e-49,1.047)	NA	NA	NA	NA	NA	NA	NA	No	NA	HPRC,HGSVC,1KG-ONT	No	0.614	No	NA,NA	NA	NA
chr21:44410151	569737	INS	83	0.8039	0.6747	9	TRPM2(1.4278e-49,1.047)	TRPM2(1.4278e-49,1.047)	NA	NA	NA	NA	NA	NA	NA	No	NA	HPRC,HGSVC,1KG-ONT	No	0.007	Yes	NA,NA	NA	NA
chr21:44410272	569738	INS	79	0.9683	0.1326	5	TRPM2(1.4278e-49,1.047)	TRPM2(1.4278e-49,1.047)	NA	NA	NA	NA	NA	NA	NA	No	NA	HPRC,HGSVC,1KG-ONT	No	0.112	Yes	NA,NA	NA	NA
chr21:44410334	569739	DEL	316	0.7981	0.6861	2	TRPM2(1.4278e-49,1.047)	TRPM2(1.4278e-49,1.047)	NA	NA	NA	NA	NA	NA	NA	No	NA	HPRC,HGSVC	No	0.748	No	NA,NA	NA	NA
chr21:44410356	569740	INS	678	0.9079	0.5294	15	TRPM2(1.4278e-49,1.047)	TRPM2(1.4278e-49,1.047)	NA	NA	NA	NA	NA	NA	NA	No	NA	HPRC	No	0.316	Yes	NA,NA	NA	NA
chr21:44410660	569741	DEL	81	0.9214	0.3654	8	TRPM2(1.4278e-49,1.047)	TRPM2(1.4278e-49,1.047)	NA	NA	NA	NA	NA	NA	NA	No	NA	NA	No	0.93	Yes	NA,NA	NA	NA
chr21:44414928	569742	DEL	78	0.8067	0.6883	1	TRPM2(1.4278e-49,1.047)	TRPM2(1.4278e-49,1.047)	NA	NA	NA	NA	NA	NA	NA	No	NA	NA	No	0.627	No	NA,NA	NA	NA
chr21:44416781	569743	INS	76	0.8072	0.6773	193	TRPM2(1.4278e-49,1.047)	TRPM2(1.4278e-49,1.047)	NA	NA	NA	NA	NA	NA	NA	No	NA	HPRC,HGSVC,1KG-ONT	No	0.032	Yes	NA,NA	NA	NA
chr21:44416845	569744	INS	1017	0.8042	0.6902	252	TRPM2(1.4278e-49,1.047)	TRPM2(1.4278e-49,1.047)	NA	NA	NA	NA	NA	NA	NA	No	ID=21-44416781-44416857-TGGCATCACAGTGGGCACGTGGGCATGGCTCTGCTCTC,21-44417599-44417675-TGGCATCACAGTGGGCACGTGGGCGTGGCTCTGCTCTC,21-44417637-44417759-TGGCATCACAGTGGGCACGTGGGCGTGGCTCTGCTCTCTG;MOTIFS=TGGCATCACAGTGGGCACGTGGGCATGGCTCTGCTCTC,TGGCATCACAGTGGGCACGTGGGCGTGGCTCTGCTCTC,TGGCATCACAGTGGGCACGTGGGCGTGGCTCTGCTCTCTG;STRUC=<VC150157>	NA	No	0.005	Yes	NA,NA	NA	NA
chr21:44419564	569746	INS	3303	0.8123	0.6662	1	TRPM2(1.4278e-49,1.047)	TRPM2(1.4278e-49,1.047)	NA	NA	NA	NA	NA	NA	NA	No	ID=21-44419523-44419533-GGT,21-44419561-44419575-TGG,21-44419616-44419625-GTG,21-44419632-44419643-TGG,21-44419665-44419676-TGA,21-44419700-44419709-GTG,21-44419710-44419721-TGG,21-44419727-44419736-GTG,21-44419757-44419778-GTG,21-44419784-44419793-GTG,21-44419814-44419829-GTG,21-44419875-44419890-TGG,21-44419929-44419938-GTG,21-44419945-44419956-TGG,21-44419968-44419980-GTG;MOTIFS=GGT,TGA,TGG,GTG;STRUC=<VC150158>	HPRC,HGSVC,1KG-ONT	No	4.489	No	NA,NA	NA	NA
chr21:44419564	569747	INS	3588	0.8856	0.4313	811	TRPM2(1.4278e-49,1.047)	TRPM2(1.4278e-49,1.047)	NA	NA	NA	NA	NA	NA	NA	No	ID=21-44419523-44419533-GGT,21-44419561-44419575-TGG,21-44419616-44419625-GTG,21-44419632-44419643-TGG,21-44419665-44419676-TGA,21-44419700-44419709-GTG,21-44419710-44419721-TGG,21-44419727-44419736-GTG,21-44419757-44419778-GTG,21-44419784-44419793-GTG,21-44419814-44419829-GTG,21-44419875-44419890-TGG,21-44419929-44419938-GTG,21-44419945-44419956-TGG,21-44419968-44419980-GTG;MOTIFS=GGT,TGA,TGG,GTG;STRUC=<VC150158>	HPRC,HGSVC,1KG-ONT	No	4.489	Yes	NA,NA	NA	NA
chr21:44419564	569748	INS	3673	0.9551	0.2054	155	TRPM2(1.4278e-49,1.047)	TRPM2(1.4278e-49,1.047)	NA	NA	NA	NA	NA	NA	NA	No	ID=21-44419523-44419533-GGT,21-44419561-44419575-TGG,21-44419616-44419625-GTG,21-44419632-44419643-TGG,21-44419665-44419676-TGA,21-44419700-44419709-GTG,21-44419710-44419721-TGG,21-44419727-44419736-GTG,21-44419757-44419778-GTG,21-44419784-44419793-GTG,21-44419814-44419829-GTG,21-44419875-44419890-TGG,21-44419929-44419938-GTG,21-44419945-44419956-TGG,21-44419968-44419980-GTG;MOTIFS=GGT,TGA,TGG,GTG;STRUC=<VC150158>	HPRC,HGSVC,1KG-ONT	No	4.489	Yes	NA,NA	NA	NA
chr21:44422723	569751	DEL	170	0.9766	0.0995	988	TRPM2(1.4278e-49,1.047)	TRPM2(1.4278e-49,1.047)	NA	NA	NA	NA	NA	NA	NA	No	NA	HPRC,HGSVC,1KG-ONT	No	0.7	Yes	NA,NA	NA	NA
chr21:44422904	569752	DEL	169	0.833	0.6247	77	TRPM2(1.4278e-49,1.047)	TRPM2(1.4278e-49,1.047)	NA	NA	NA	NA	NA	NA	NA	No	NA	HPRC,HGSVC,1KG-ONT	No	0.865	Yes	NA,NA	NA	NA
chr21:44422907	569753	DEL	341	0.8627	0.532	4	TRPM2(1.4278e-49,1.047)	TRPM2(1.4278e-49,1.047)	NA	NA	NA	NA	NA	NA	NA	No	NA	HPRC,HGSVC,1KG-ONT	No	1.003	No	NA,NA	NA	NA
chr21:44423143	569754	INS	169	0.8394	0.6159	39	TRPM2(1.4278e-49,1.047)	TRPM2(1.4278e-49,1.047)	NA	NA	NA	NA	NA	NA	NA	No	NA	HPRC,HGSVC,1KG-ONT	No	1.636	Yes	NA,NA	NA	NA
chr21:44428465	569755	DEL	167	0.8253	0.6459	4	TRPM2(1.4278e-49,1.047)	TRPM2(1.4278e-49,1.047)	NA	NA	NA	NA	NA	NA	enhancer	No	NA	NA	No	0.065	Yes	NA,NA	NA	NA
chr21:44428569	569756	DEL	74	0.8019	0.6991	1	TRPM2(1.4278e-49,1.047)	TRPM2(1.4278e-49,1.047)	NA	NA	NA	NA	NA	NA	enhancer	No	NA	NA	No	0.042	No	NA,NA	NA	NA
chr21:44428625	569757	DEL	129	0.8128	0.6302	3	TRPM2(1.4278e-49,1.047)	TRPM2(1.4278e-49,1.047)	NA	NA	NA	NA	NA	NA	enhancer	No	NA	NA	No	0.539	No	NA,NA	NA	NA
chr21:44430402	569758	DEL	326	0.9943	0.0169	1016	TRPM2(1.4278e-49,1.047)	TRPM2(1.4278e-49,1.047)	NA	NA	NA	NA	NA	NA	NA	No	ID=21-44430417-44430440-T;MOTIFS=T;STRUC=(T)n	HPRC,HGSVC,1KG-ONT	Yes	2.05	Yes	NA,NA	NA	NA
chr21:44435504	569759	INS	262	0.8854	0.4194	3	TRPM2(1.4278e-49,1.047)	TRPM2(1.4278e-49,1.047)	NA	NA	NA	NA	NA	NA	NA	No	NA	HPRC,HGSVC	No	1.862	Yes	NA,NA	NA	NA
chr21:44435594	569760	INS	104	0.8885	0.4013	25	TRPM2(1.4278e-49,1.047)	TRPM2(1.4278e-49,1.047)	NA	NA	NA	NA	NA	NA	NA	No	NA	HPRC,HGSVC,1KG-ONT	No	1.772	Yes	NA,NA	NA	NA
chr21:44435660	569761	INS	417	0.8064	0.6858	44	TRPM2(1.4278e-49,1.047)	TRPM2(1.4278e-49,1.047)	NA	NA	NA	NA	NA	NA	NA	No	NA	HPRC,HGSVC,1KG-ONT	No	0.135	Yes	NA,NA	NA	NA
chr21:44435666	569762	INS	53	0.853	0.5219	1	TRPM2(1.4278e-49,1.047)	TRPM2(1.4278e-49,1.047)	NA	NA	NA	NA	NA	NA	NA	No	NA	HGSVC,1KG-ONT	No	0.135	No	NA,NA	NA	NA
chr21:44435674	569763	INS	105	0.8857	0.4202	5	TRPM2(1.4278e-49,1.047)	TRPM2(1.4278e-49,1.047)	NA	NA	NA	NA	NA	NA	NA	No	NA	HPRC,HGSVC,1KG-ONT	Yes	0.135	Yes	NA,NA	NA	NA
chr21:44435674	569764	INS	210	0.8193	0.6582	10	TRPM2(1.4278e-49,1.047)	TRPM2(1.4278e-49,1.047)	NA	NA	NA	NA	NA	NA	NA	No	NA	HPRC,HGSVC	No	0.135	No	NA,NA	NA	NA
chr21:44435674	569765	INS	365	0.8729	0.5398	39	TRPM2(1.4278e-49,1.047)	TRPM2(1.4278e-49,1.047)	NA	NA	NA	NA	NA	NA	NA	No	NA	HPRC,HGSVC,1KG-ONT	No	0.135	Yes	NA,NA	NA	NA
chr21:44435674	569766	INS	157	0.8093	0.67	51	TRPM2(1.4278e-49,1.047)	TRPM2(1.4278e-49,1.047)	NA	NA	NA	NA	NA	NA	NA	No	NA	HPRC,HGSVC	No	0.135	Yes	NA,NA	NA	NA
chr21:44435703	569767	INS	52	0.8641	0.4926	2	TRPM2(1.4278e-49,1.047)	TRPM2(1.4278e-49,1.047)	NA	NA	NA	NA	NA	NA	NA	No	NA	HGSVC,1KG-ONT	No	0.135	Yes	NA,NA	NA	NA
chr21:44435718	569768	DEL	52	0.8996	0.3595	194	TRPM2(1.4278e-49,1.047)	TRPM2(1.4278e-49,1.047)	NA	NA	NA	NA	NA	NA	NA	No	NA	HPRC,HGSVC,1KG-ONT	No	0.352	Yes	NA,NA	NA	NA
chr21:44435874	569769	INS	105	0.9018	0.3443	3	TRPM2(1.4278e-49,1.047)	TRPM2(1.4278e-49,1.047)	NA	NA	NA	NA	NA	NA	NA	No	NA	HPRC,HGSVC,1KG-ONT	Yes	0.135	No	NA,NA	NA	NA
chr21:44435911	569770	INS	625	0.8617	0.5266	1	TRPM2(1.4278e-49,1.047)	TRPM2(1.4278e-49,1.047)	NA	NA	NA	NA	NA	NA	NA	No	NA	HPRC,HGSVC,1KG-ONT	No	0.135	No	NA,NA	NA	NA
chr21:44435911	569771	INS	522	0.8738	0.5283	52	TRPM2(1.4278e-49,1.047)	TRPM2(1.4278e-49,1.047)	NA	NA	NA	NA	NA	NA	NA	No	NA	HPRC,HGSVC,1KG-ONT	Yes	0.135	Yes	NA,NA	NA	NA
chr21:44435911	569772	INS	312	0.8087	0.6757	30	TRPM2(1.4278e-49,1.047)	TRPM2(1.4278e-49,1.047)	NA	NA	NA	NA	NA	NA	NA	No	NA	HPRC,HGSVC,1KG-ONT	Yes	0.135	Yes	NA,NA	NA	NA
chr21:44435911	569773	INS	156	0.8093	0.67	7	TRPM2(1.4278e-49,1.047)	TRPM2(1.4278e-49,1.047)	NA	NA	NA	NA	NA	NA	NA	No	NA	HPRC,HGSVC	No	0.135	No	NA,NA	NA	NA
chr21:44435918	569774	DEL	52	0.8524	0.5564	5	TRPM2(1.4278e-49,1.047)	TRPM2(1.4278e-49,1.047)	NA	NA	NA	NA	NA	NA	NA	No	NA	HPRC,HGSVC,1KG-ONT	No	2.373	No	NA,NA	NA	NA
chr21:44435921	569775	INS	52	0.8995	0.36	49	TRPM2(1.4278e-49,1.047)	TRPM2(1.4278e-49,1.047)	NA	NA	NA	NA	NA	NA	NA	No	NA	HGSVC,1KG-ONT	Yes	0.135	Yes	NA,NA	NA	NA
chr21:44435921	569776	INS	469	0.8849	0.4017	102	TRPM2(1.4278e-49,1.047)	TRPM2(1.4278e-49,1.047)	NA	NA	NA	NA	NA	NA	NA	No	NA	HPRC,HGSVC,1KG-ONT	Yes	0.135	Yes	NA,NA	NA	NA
chr21:44443363	569777	DEL	54	0.8583	0.6053	3	NA	NA	NA	NA	NA	NA	NA	NA	NA	No	ID=21-44443363-44443451-TGCAATGCAGCCTCCACG;MOTIFS=TGCAATGCAGCCTCCACG;STRUC=<TR2247907>	NA	No	2.73	No	NA,NA	NA	NA
chr21:44443442	569778	DEL	54	0.8554	0.5147	2	NA	NA	NA	NA	NA	NA	NA	NA	NA	No	ID=21-44443363-44443451-TGCAATGCAGCCTCCACG;MOTIFS=TGCAATGCAGCCTCCACG;STRUC=<TR2247907>	NA	No	2.702	Yes	NA,NA	NA	NA
chr21:44446110	569779	DEL	66	0.9149	0.3355	217	NA	NA	NA	NA	NA	NA	NA	NA	NA	No	NA	HPRC,HGSVC,1KG-ONT	Yes	0.159	Yes	NA,NA	NA	NA
chr21:44465503	569780	DEL	67	0.8073	0.6951	17	NA	NA	NA	NA	NA	NA	NA	NA	NA	No	ID=21-44465512-44465522-AC;MOTIFS=AC;STRUC=(AC)n,ID=21-44465531-44465544-AC;MOTIFS=AC;STRUC=<TR2247932>,ID=21-44465560-44465570-AC;MOTIFS=AC;STRUC=<TR2247933>	NA	No	5.034	Yes	NA,NA	NA	NA
chr21:44465775	569781	INS	170	0.8685	0.4933	13	NA	NA	NA	NA	NA	NA	NA	NA	NA	No	NA	HPRC,HGSVC	No	1.616	Yes	NA,NA	NA	NA
chr21:44465816	569782	DEL	228	0.8128	0.6694	121	NA	NA	NA	NA	NA	NA	NA	NA	NA	No	ID=21-44465828-44465840-AC;MOTIFS=AC;STRUC=<TR2247942>,ID=21-44465849-44465862-AC;MOTIFS=AC;STRUC=<TR2247943>,ID=21-44465878-44465887-AC,21-44465897-44465907-AC,21-44465916-44465929-AC,21-44465989-44466003-AC,21-44466018-44466027-AC,21-44466037-44466047-AC,21-44466056-44466069-AC,21-44466086-44466098-AC,21-44466107-44466119-AC,21-44466134-44466144-AC,21-44466159-44466173-AC,21-44466188-44466200-AC;MOTIFS=AC;STRUC=<VC150167>	HPRC,HGSVC,1KG-ONT	No	4.783	Yes	NA,NA	NA	NA
chr21:44465933	569783	DEL	111	0.8582	0.5303	204	NA	NA	NA	NA	NA	NA	NA	NA	NA	No	ID=21-44465878-44465887-AC,21-44465897-44465907-AC,21-44465916-44465929-AC,21-44465989-44466003-AC,21-44466018-44466027-AC,21-44466037-44466047-AC,21-44466056-44466069-AC,21-44466086-44466098-AC,21-44466107-44466119-AC,21-44466134-44466144-AC,21-44466159-44466173-AC,21-44466188-44466200-AC;MOTIFS=AC;STRUC=<VC150167>	HPRC,HGSVC,1KG-ONT	No	4.436	Yes	NA,NA	NA	NA
chr21:44467841	569784	DEL	2255	0.9159	0.321	2	NA	NA	NA	NA	NA	NA	NA	NA	NA	No	ID=21-44468209-44468219-GCT;MOTIFS=GCT;STRUC=<TR2247946>,ID=21-44468365-44468409-ATTT;MOTIFS=ATTT;STRUC=(ATTT)n,ID=21-44468758-44468774-T;MOTIFS=T;STRUC=<TR2247947>,ID=21-44469069-44469084-AGAAG;MOTIFS=AGAAG;STRUC=<TR2247948>,ID=21-44469087-44469112-AGGGG;MOTIFS=AGGGG;STRUC=<TR2247949>,ID=21-44469353-44469363-AGG;MOTIFS=AGG;STRUC=<TR2247950>	NA	Yes	4.612	No	NA,NA	NA	NA
chr21:44468498	569785	INS	135	0.9627	0.1498	757	NA	NA	NA	NA	NA	NA	NA	NA	NA	No	ID=21-44468365-44468409-ATTT;MOTIFS=ATTT;STRUC=(ATTT)n	HPRC,HGSVC,1KG-ONT	Yes	0.354	Yes	NA,NA	NA	NA
chr21:44468503	569786	INS	135	0.9629	0.1667	305	NA	NA	NA	NA	NA	NA	NA	NA	NA	No	ID=21-44468365-44468409-ATTT;MOTIFS=ATTT;STRUC=(ATTT)n	HPRC,HGSVC,1KG-ONT	Yes	0.354	Yes	NA,NA	NA	NA
chr21:44471569	569787	DEL	77	0.9026	0.3904	2	NA	NA	NA	NA	NA	NA	NA	NA	NA	No	NA	NA	Yes	1.888	Yes	NA,NA	NA	NA
chr21:44481429	569788	DEL	434	0.8927	0.3902	7	NA	NA	NA	NA	NA	NA	NA	NA	NA	No	ID=21-44481731-44481925-CGTGCATGAGAACAGCATGGGGGGACCACCCCATCATCCAGTCACCTCCACCTGGTCTCTCC;MOTIFS=CGTGCATGAGAACAGCATGGGGGGACCACCCCATCATCCAGTCACCTCCACCTGGTCTCTCC;STRUC=<TR2247961>	HPRC,HGSVC,1KG-ONT	No	0.017	Yes	NA,NA	NA	NA
chr21:44481430	569789	DEL	62	0.9354	0.253	47	NA	NA	NA	NA	NA	NA	NA	NA	NA	No	NA	HPRC,HGSVC,1KG-ONT	No	0.092	Yes	NA,NA	NA	NA
chr21:44481430	569790	DEL	186	0.8567	0.5219	64	NA	NA	NA	NA	NA	NA	NA	NA	NA	No	NA	HPRC,HGSVC,1KG-ONT	No	0.016	Yes	NA,NA	NA	NA
chr21:44481430	569791	DEL	496	0.8294	0.6443	73	NA	NA	NA	NA	NA	NA	NA	NA	NA	No	ID=21-44481731-44481925-CGTGCATGAGAACAGCATGGGGGGACCACCCCATCATCCAGTCACCTCCACCTGGTCTCTCC;MOTIFS=CGTGCATGAGAACAGCATGGGGGGACCACCCCATCATCCAGTCACCTCCACCTGGTCTCTCC;STRUC=<TR2247961>	HPRC,HGSVC,1KG-ONT	No	0.016	Yes	NA,NA	NA	NA
chr21:44481554	569792	DEL	310	0.9374	0.2375	1	NA	NA	NA	NA	NA	NA	NA	NA	NA	No	ID=21-44481731-44481925-CGTGCATGAGAACAGCATGGGGGGACCACCCCATCATCCAGTCACCTCCACCTGGTCTCTCC;MOTIFS=CGTGCATGAGAACAGCATGGGGGGACCACCCCATCATCCAGTCACCTCCACCTGGTCTCTCC;STRUC=<TR2247961>	HGSVC	No	0.016	No	NA,NA	NA	NA
chr21:44481731	569794	INS	62	0.8606	0.5095	1	NA	NA	NA	NA	NA	NA	NA	NA	NA	No	NA	NA	No	0.031	No	NA,NA	NA	NA
chr21:44481731	569795	DEL	62	0.8419	0.5963	76	NA	NA	NA	NA	NA	NA	NA	NA	NA	No	ID=21-44481731-44481925-CGTGCATGAGAACAGCATGGGGGGACCACCCCATCATCCAGTCACCTCCACCTGGTCTCTCC;MOTIFS=CGTGCATGAGAACAGCATGGGGGGACCACCCCATCATCCAGTCACCTCCACCTGGTCTCTCC;STRUC=<TR2247961>	HPRC,HGSVC,1KG-ONT	No	0.081	Yes	NA,NA	NA	NA
chr21:44481811	569796	INS	187	0.9437	0.4756	1	NA	NA	NA	NA	NA	NA	NA	NA	NA	No	ID=21-44481731-44481925-CGTGCATGAGAACAGCATGGGGGGACCACCCCATCATCCAGTCACCTCCACCTGGTCTCTCC;MOTIFS=CGTGCATGAGAACAGCATGGGGGGACCACCCCATCATCCAGTCACCTCCACCTGGTCTCTCC;STRUC=<TR2247961>	HPRC	No	0.031	No	NA,NA	NA	NA
chr21:44484797	569798	DEL	80	0.8258	0.6314	18	NA	NA	NA	NA	NA	NA	NA	NA	NA	No	ID=21-44484842-44484860-GGGGCGTGA,21-44484869-44484912-GGGCGTGAG,21-44484896-44484900-GGGC,21-44484939-44484974-GGGGCGTGC;MOTIFS=GGGGCGTGC,GGGC,GGGGCGTGA,GGGCGTGAG;STRUC=<VC150169>	HPRC,HGSVC	No	0.114	Yes	NA,NA	NA	NA
chr21:44484806	569799	INS	71	0.8743	0.4844	44	NA	NA	NA	NA	NA	NA	NA	NA	NA	No	ID=21-44484842-44484860-GGGGCGTGA,21-44484869-44484912-GGGCGTGAG,21-44484896-44484900-GGGC,21-44484939-44484974-GGGGCGTGC;MOTIFS=GGGGCGTGC,GGGC,GGGGCGTGA,GGGCGTGAG;STRUC=<VC150169>	HPRC,HGSVC,1KG-ONT	No	1.992	Yes	NA,NA	NA	NA
chr21:44484806	569800	INS	54	0.7965	0.6979	26	NA	NA	NA	NA	NA	NA	NA	NA	NA	No	ID=21-44484842-44484860-GGGGCGTGA,21-44484869-44484912-GGGCGTGAG,21-44484896-44484900-GGGC,21-44484939-44484974-GGGGCGTGC;MOTIFS=GGGGCGTGC,GGGC,GGGGCGTGA,GGGCGTGAG;STRUC=<VC150169>	HPRC,HGSVC,1KG-ONT	No	1.992	Yes	NA,NA	NA	NA
chr21:44484806	569801	DEL	107	0.8783	0.4634	3	NA	NA	NA	NA	NA	NA	NA	NA	NA	No	ID=21-44484842-44484860-GGGGCGTGA,21-44484869-44484912-GGGCGTGAG,21-44484896-44484900-GGGC,21-44484939-44484974-GGGGCGTGC;MOTIFS=GGGGCGTGC,GGGC,GGGGCGTGA,GGGCGTGAG;STRUC=<VC150169>	NA	No	0.099	No	NA,NA	NA	NA
chr21:44484815	569802	DEL	71	0.8199	0.6587	25	NA	NA	NA	NA	NA	NA	NA	NA	NA	No	ID=21-44484842-44484860-GGGGCGTGA,21-44484869-44484912-GGGCGTGAG,21-44484896-44484900-GGGC,21-44484939-44484974-GGGGCGTGC;MOTIFS=GGGGCGTGC,GGGC,GGGGCGTGA,GGGCGTGAG;STRUC=<VC150169>	HPRC,HGSVC,1KG-ONT	No	0.088	No	NA,NA	NA	NA
chr21:44484816	569803	DEL	53	0.8568	0.5287	58	NA	NA	NA	NA	NA	NA	NA	NA	NA	No	ID=21-44484842-44484860-GGGGCGTGA,21-44484869-44484912-GGGCGTGAG,21-44484896-44484900-GGGC,21-44484939-44484974-GGGGCGTGC;MOTIFS=GGGGCGTGC,GGGC,GGGGCGTGA,GGGCGTGAG;STRUC=<VC150169>	HPRC,HGSVC,1KG-ONT	No	0.089	Yes	NA,NA	NA	NA
chr21:44484842	569804	INS	91	0.8877	0.3937	16	NA	NA	NA	NA	NA	NA	NA	NA	NA	No	ID=21-44484842-44484860-GGGGCGTGA,21-44484869-44484912-GGGCGTGAG,21-44484896-44484900-GGGC,21-44484939-44484974-GGGGCGTGC;MOTIFS=GGGGCGTGC,GGGC,GGGGCGTGA,GGGCGTGAG;STRUC=<VC150169>	HPRC,HGSVC,1KG-ONT	No	1.859	Yes	NA,NA	NA	NA
chr21:44484842	569805	DEL	98	0.9037	0.3385	25	NA	NA	NA	NA	NA	NA	NA	NA	NA	No	ID=21-44484842-44484860-GGGGCGTGA,21-44484869-44484912-GGGCGTGAG,21-44484896-44484900-GGGC,21-44484939-44484974-GGGGCGTGC;MOTIFS=GGGGCGTGC,GGGC,GGGGCGTGA,GGGCGTGAG;STRUC=<VC150169>	NA	No	0.187	Yes	NA,NA	NA	NA
chr21:44484852	569806	INS	130	0.8383	0.5857	10	NA	NA	NA	NA	NA	NA	NA	NA	NA	No	ID=21-44484842-44484860-GGGGCGTGA,21-44484869-44484912-GGGCGTGAG,21-44484896-44484900-GGGC,21-44484939-44484974-GGGGCGTGC;MOTIFS=GGGGCGTGC,GGGC,GGGGCGTGA,GGGCGTGAG;STRUC=<VC150169>	HPRC,HGSVC	No	1.859	No	NA,NA	NA	NA
chr21:44484896	569807	INS	214	0.8691	0.5389	4	NA	NA	NA	NA	NA	NA	NA	NA	NA	No	ID=21-44484842-44484860-GGGGCGTGA,21-44484869-44484912-GGGCGTGAG,21-44484896-44484900-GGGC,21-44484939-44484974-GGGGCGTGC;MOTIFS=GGGGCGTGC,GGGC,GGGGCGTGA,GGGCGTGAG;STRUC=<VC150169>	HGSVC,1KG-ONT	No	1.859	Yes	NA,NA	NA	NA
chr21:44484896	569808	INS	77	0.852	0.5516	25	NA	NA	NA	NA	NA	NA	NA	NA	NA	No	ID=21-44484842-44484860-GGGGCGTGA,21-44484869-44484912-GGGCGTGAG,21-44484896-44484900-GGGC,21-44484939-44484974-GGGGCGTGC;MOTIFS=GGGGCGTGC,GGGC,GGGGCGTGA,GGGCGTGAG;STRUC=<VC150169>	HPRC,HGSVC,1KG-ONT	Yes	1.859	Yes	NA,NA	NA	NA
chr21:44484912	569809	DEL	53	0.8174	0.647	71	NA	NA	NA	NA	NA	NA	NA	NA	NA	No	ID=21-44484842-44484860-GGGGCGTGA,21-44484869-44484912-GGGCGTGAG,21-44484896-44484900-GGGC,21-44484939-44484974-GGGGCGTGC;MOTIFS=GGGGCGTGC,GGGC,GGGGCGTGA,GGGCGTGAG;STRUC=<VC150169>	HPRC,HGSVC,1KG-ONT	No	0.233	Yes	NA,NA	NA	NA
chr21:44484913	569810	INS	94	0.8164	0.6727	14	NA	NA	NA	NA	NA	NA	NA	NA	NA	No	ID=21-44484842-44484860-GGGGCGTGA,21-44484869-44484912-GGGCGTGAG,21-44484896-44484900-GGGC,21-44484939-44484974-GGGGCGTGC;MOTIFS=GGGGCGTGC,GGGC,GGGGCGTGA,GGGCGTGAG;STRUC=<VC150169>	HPRC,HGSVC,1KG-ONT	Yes	1.859	Yes	NA,NA	NA	NA
chr21:44484913	569811	INS	111	0.8704	0.4663	9	NA	NA	NA	NA	NA	NA	NA	NA	NA	No	ID=21-44484842-44484860-GGGGCGTGA,21-44484869-44484912-GGGCGTGAG,21-44484896-44484900-GGGC,21-44484939-44484974-GGGGCGTGC;MOTIFS=GGGGCGTGC,GGGC,GGGGCGTGA,GGGCGTGAG;STRUC=<VC150169>	HPRC,HGSVC	Yes	1.859	Yes	NA,NA	NA	NA
chr21:44484913	569812	INS	68	0.8893	0.4004	5	NA	NA	NA	NA	NA	NA	NA	NA	NA	No	ID=21-44484842-44484860-GGGGCGTGA,21-44484869-44484912-GGGCGTGAG,21-44484896-44484900-GGGC,21-44484939-44484974-GGGGCGTGC;MOTIFS=GGGGCGTGC,GGGC,GGGGCGTGA,GGGCGTGAG;STRUC=<VC150169>	HPRC,HGSVC,1KG-ONT	No	1.859	Yes	NA,NA	NA	NA
chr21:44484913	569813	INS	85	0.8427	0.5738	10	NA	NA	NA	NA	NA	NA	NA	NA	NA	No	ID=21-44484842-44484860-GGGGCGTGA,21-44484869-44484912-GGGCGTGAG,21-44484896-44484900-GGGC,21-44484939-44484974-GGGGCGTGC;MOTIFS=GGGGCGTGC,GGGC,GGGGCGTGA,GGGCGTGAG;STRUC=<VC150169>	HPRC,HGSVC,1KG-ONT	Yes	1.859	Yes	NA,NA	NA	NA
chr21:44484913	569814	DEL	62	0.8576	0.5244	40	NA	NA	NA	NA	NA	NA	NA	NA	NA	No	ID=21-44484842-44484860-GGGGCGTGA,21-44484869-44484912-GGGCGTGAG,21-44484896-44484900-GGGC,21-44484939-44484974-GGGGCGTGC;MOTIFS=GGGGCGTGC,GGGC,GGGGCGTGA,GGGCGTGAG;STRUC=<VC150169>	HPRC,HGSVC,1KG-ONT	No	0.278	Yes	NA,NA	NA	NA
chr21:44484914	569815	INS	68	0.8086	0.6589	70	NA	NA	NA	NA	NA	NA	NA	NA	NA	No	ID=21-44484842-44484860-GGGGCGTGA,21-44484869-44484912-GGGCGTGAG,21-44484896-44484900-GGGC,21-44484939-44484974-GGGGCGTGC;MOTIFS=GGGGCGTGC,GGGC,GGGGCGTGA,GGGCGTGAG;STRUC=<VC150169>	HPRC,HGSVC,1KG-ONT	No	1.859	Yes	NA,NA	NA	NA
chr21:44484914	569816	INS	85	0.8136	0.6693	76	NA	NA	NA	NA	NA	NA	NA	NA	NA	No	ID=21-44484842-44484860-GGGGCGTGA,21-44484869-44484912-GGGCGTGAG,21-44484896-44484900-GGGC,21-44484939-44484974-GGGGCGTGC;MOTIFS=GGGGCGTGC,GGGC,GGGGCGTGA,GGGCGTGAG;STRUC=<VC150169>	HPRC,HGSVC,1KG-ONT	Yes	1.859	Yes	NA,NA	NA	NA
chr21:44484914	569817	INS	59	0.8608	0.5458	14	NA	NA	NA	NA	NA	NA	NA	NA	NA	No	ID=21-44484842-44484860-GGGGCGTGA,21-44484869-44484912-GGGCGTGAG,21-44484896-44484900-GGGC,21-44484939-44484974-GGGGCGTGC;MOTIFS=GGGGCGTGC,GGGC,GGGGCGTGA,GGGCGTGAG;STRUC=<VC150169>	HPRC,HGSVC,1KG-ONT	No	1.859	No	NA,NA	NA	NA
chr21:44484924	569818	INS	109	0.8679	0.4958	2	NA	NA	NA	NA	NA	NA	NA	NA	NA	No	ID=21-44484842-44484860-GGGGCGTGA,21-44484869-44484912-GGGCGTGAG,21-44484896-44484900-GGGC,21-44484939-44484974-GGGGCGTGC;MOTIFS=GGGGCGTGC,GGGC,GGGGCGTGA,GGGCGTGAG;STRUC=<VC150169>	HPRC,HGSVC	No	1.859	Yes	NA,NA	NA	NA
chr21:44484927	569819	INS	85	0.8612	0.5111	3	NA	NA	NA	NA	NA	NA	NA	NA	NA	No	ID=21-44484842-44484860-GGGGCGTGA,21-44484869-44484912-GGGCGTGAG,21-44484896-44484900-GGGC,21-44484939-44484974-GGGGCGTGC;MOTIFS=GGGGCGTGC,GGGC,GGGGCGTGA,GGGCGTGAG;STRUC=<VC150169>	HPRC,HGSVC,1KG-ONT	No	1.859	Yes	NA,NA	NA	NA
chr21:44484930	569820	INS	52	0.8033	0.6892	6	NA	NA	NA	NA	NA	NA	NA	NA	NA	No	ID=21-44484842-44484860-GGGGCGTGA,21-44484869-44484912-GGGCGTGAG,21-44484896-44484900-GGGC,21-44484939-44484974-GGGGCGTGC;MOTIFS=GGGGCGTGC,GGGC,GGGGCGTGA,GGGCGTGAG;STRUC=<VC150169>	HPRC,HGSVC,1KG-ONT	Yes	1.859	Yes	NA,NA	NA	NA
chr21:44484931	569821	INS	71	0.815	0.6501	8	NA	NA	NA	NA	NA	NA	NA	NA	NA	No	ID=21-44484842-44484860-GGGGCGTGA,21-44484869-44484912-GGGCGTGAG,21-44484896-44484900-GGGC,21-44484939-44484974-GGGGCGTGC;MOTIFS=GGGGCGTGC,GGGC,GGGGCGTGA,GGGCGTGAG;STRUC=<VC150169>	HPRC,HGSVC,1KG-ONT	No	1.859	No	NA,NA	NA	NA
chr21:44484931	569822	INS	79	0.8172	0.6695	4	NA	NA	NA	NA	NA	NA	NA	NA	NA	No	ID=21-44484842-44484860-GGGGCGTGA,21-44484869-44484912-GGGCGTGAG,21-44484896-44484900-GGGC,21-44484939-44484974-GGGGCGTGC;MOTIFS=GGGGCGTGC,GGGC,GGGGCGTGA,GGGCGTGAG;STRUC=<VC150169>	HPRC,HGSVC,1KG-ONT	No	1.859	Yes	NA,NA	NA	NA
chr21:44484940	569823	INS	103	0.8651	0.6675	14	NA	NA	NA	NA	NA	NA	NA	NA	NA	No	ID=21-44484842-44484860-GGGGCGTGA,21-44484869-44484912-GGGCGTGAG,21-44484896-44484900-GGGC,21-44484939-44484974-GGGGCGTGC;MOTIFS=GGGGCGTGC,GGGC,GGGGCGTGA,GGGCGTGAG;STRUC=<VC150169>	HPRC,HGSVC,1KG-ONT	No	1.859	Yes	NA,NA	NA	NA
chr21:44484974	569824	INS	158	0.8498	0.5875	30	NA	NA	NA	NA	NA	NA	NA	NA	NA	No	ID=21-44484842-44484860-GGGGCGTGA,21-44484869-44484912-GGGCGTGAG,21-44484896-44484900-GGGC,21-44484939-44484974-GGGGCGTGC;MOTIFS=GGGGCGTGC,GGGC,GGGGCGTGA,GGGCGTGAG;STRUC=<VC150169>	HPRC,HGSVC,1KG-ONT	No	1.992	Yes	NA,NA	NA	NA
chr21:44490582	569825	INS	60	0.8147	0.6246	3	NA	NA	NA	NA	NA	NA	NA	NA	NA	No	ID=21-44490501-44490510-GAA;MOTIFS=GAA;STRUC=(GAA)n	NA	No	3.188	No	NA,NA	NA	NA
chr21:44501192	569826	DEL	146	0.8576	0.5389	3	TSPEAR(9.8848e-23,1.161)	TSPEAR(9.8848e-23,1.161)	NA	NA	NA	NA	NA	NA	NA	No	NA	NA	Yes	0.833	Yes	NA,NA	NA	NA
chr21:44502910	569827	DEL	91	0.8814	0.4676	474	TSPEAR(9.8848e-23,1.161)	TSPEAR(9.8848e-23,1.161)	NA	NA	NA	NA	NA	NA	NA	No	NA	HPRC,HGSVC,1KG-ONT	No	0.069	Yes	NA,NA	NA	NA
chr21:44503150	569828	DEL	121	0.8083	0.678	29	TSPEAR(9.8848e-23,1.161)	TSPEAR(9.8848e-23,1.161)	NA	NA	NA	NA	NA	NA	NA	No	NA	HPRC,HGSVC,1KG-ONT	No	0.084	Yes	NA,NA	NA	NA
chr21:44503169	569829	DEL	76	0.8021	0.6811	19	TSPEAR(9.8848e-23,1.161)	TSPEAR(9.8848e-23,1.161)	NA	NA	NA	NA	NA	NA	NA	No	NA	HPRC,HGSVC,1KG-ONT	No	0.084	Yes	NA,NA	NA	NA
chr21:44503301	569830	INS	184	0.9516	0.1849	54	TSPEAR(9.8848e-23,1.161)	TSPEAR(9.8848e-23,1.161)	NA	NA	NA	NA	NA	NA	NA	No	NA	HPRC,HGSVC,1KG-ONT	No	0.148	Yes	NA,NA	NA	NA
chr21:44503301	569831	INS	368	0.9042	0.3423	150	TSPEAR(9.8848e-23,1.161)	TSPEAR(9.8848e-23,1.161)	NA	NA	NA	NA	NA	NA	NA	No	NA	HPRC,HGSVC,1KG-ONT	No	0.148	Yes	NA,NA	NA	NA
chr21:44503324	569832	DEL	92	0.8346	0.6757	44	TSPEAR(9.8848e-23,1.161)	TSPEAR(9.8848e-23,1.161)	NA	NA	NA	NA	NA	NA	NA	No	ID=21-44503301-44503485-AAGGCTCTGGGAGGAGGCCGGCCTTGGTGAGCCCTCGGGGGGAAGCAAGGCTCTGGGAGGAAGCCGGCCTCGGTGAGCCCTCGGCGGGAAGCAAGGCTCTGGGAGGAGGCCGGAGTTGGTGAGCCCTCGGGGGGAAGCAAGGCTCTGGGAGGAAGCCGGCCTCGGTGAGCCCTCGGGGGGAAGA;MOTIFS=AAGGCTCTGGGAGGAGGCCGGCCTTGGTGAGCCCTCGGGGGGAAGCAAGGCTCTGGGAGGAAGCCGGCCTCGGTGAGCCCTCGGCGGGAAGCAAGGCTCTGGGAGGAGGCCGGAGTTGGTGAGCCCTCGGGGGGAAGCAAGGCTCTGGGAGGAAGCCGGCCTCGGTGAGCCCTCGGGGGGAAGA;STRUC=(AAGGCTCTGGGAGGAGGCCGGCCTTGGTGAGCCCTCGGGGGGAAGCAAGGCTCTGGGAGGAAGCCGGCCTCGGTGAGCCCTCGGCGGGAAGCAAGGCTCTGGGAGGAGGCCGGAGTTGGTGAGCCCTCGGGGGGAAGCAAGGCTCTGGGAGGAAGCCGGCCTCGGTGAGCCCTCGGGGGGAAGA)n	HPRC,HGSVC,1KG-ONT	No	0.083	Yes	NA,NA	NA	NA
chr21:44503339	569833	INS	334	0.9646	0.1694	25	TSPEAR(9.8848e-23,1.161)	TSPEAR(9.8848e-23,1.161)	NA	NA	NA	NA	NA	NA	NA	No	ID=21-44503301-44503485-AAGGCTCTGGGAGGAGGCCGGCCTTGGTGAGCCCTCGGGGGGAAGCAAGGCTCTGGGAGGAAGCCGGCCTCGGTGAGCCCTCGGCGGGAAGCAAGGCTCTGGGAGGAGGCCGGAGTTGGTGAGCCCTCGGGGGGAAGCAAGGCTCTGGGAGGAAGCCGGCCTCGGTGAGCCCTCGGGGGGAAGA;MOTIFS=AAGGCTCTGGGAGGAGGCCGGCCTTGGTGAGCCCTCGGGGGGAAGCAAGGCTCTGGGAGGAAGCCGGCCTCGGTGAGCCCTCGGCGGGAAGCAAGGCTCTGGGAGGAGGCCGGAGTTGGTGAGCCCTCGGGGGGAAGCAAGGCTCTGGGAGGAAGCCGGCCTCGGTGAGCCCTCGGGGGGAAGA;STRUC=(AAGGCTCTGGGAGGAGGCCGGCCTTGGTGAGCCCTCGGGGGGAAGCAAGGCTCTGGGAGGAAGCCGGCCTCGGTGAGCCCTCGGCGGGAAGCAAGGCTCTGGGAGGAGGCCGGAGTTGGTGAGCCCTCGGGGGGAAGCAAGGCTCTGGGAGGAAGCCGGCCTCGGTGAGCCCTCGGGGGGAAGA)n	HPRC,HGSVC,1KG-ONT	No	0.148	Yes	NA,NA	NA	NA
chr21:44503339	569834	DEL	334	0.8759	0.4521	1	TSPEAR(9.8848e-23,1.161)	TSPEAR(9.8848e-23,1.161)	NA	NA	NA	NA	NA	NA	NA	No	ID=21-44503301-44503485-AAGGCTCTGGGAGGAGGCCGGCCTTGGTGAGCCCTCGGGGGGAAGCAAGGCTCTGGGAGGAAGCCGGCCTCGGTGAGCCCTCGGCGGGAAGCAAGGCTCTGGGAGGAGGCCGGAGTTGGTGAGCCCTCGGGGGGAAGCAAGGCTCTGGGAGGAAGCCGGCCTCGGTGAGCCCTCGGGGGGAAGA;MOTIFS=AAGGCTCTGGGAGGAGGCCGGCCTTGGTGAGCCCTCGGGGGGAAGCAAGGCTCTGGGAGGAAGCCGGCCTCGGTGAGCCCTCGGCGGGAAGCAAGGCTCTGGGAGGAGGCCGGAGTTGGTGAGCCCTCGGGGGGAAGCAAGGCTCTGGGAGGAAGCCGGCCTCGGTGAGCCCTCGGGGGGAAGA;STRUC=(AAGGCTCTGGGAGGAGGCCGGCCTTGGTGAGCCCTCGGGGGGAAGCAAGGCTCTGGGAGGAAGCCGGCCTCGGTGAGCCCTCGGCGGGAAGCAAGGCTCTGGGAGGAGGCCGGAGTTGGTGAGCCCTCGGGGGGAAGCAAGGCTCTGGGAGGAAGCCGGCCTCGGTGAGCCCTCGGGGGGAAGA)n	HPRC,HGSVC	No	0.047	No	NA,NA	NA	NA
chr21:44503382	569835	DEL	64	0.8415	0.5678	11	TSPEAR(9.8848e-23,1.161)	TSPEAR(9.8848e-23,1.161)	NA	NA	NA	NA	NA	NA	NA	No	ID=21-44503301-44503485-AAGGCTCTGGGAGGAGGCCGGCCTTGGTGAGCCCTCGGGGGGAAGCAAGGCTCTGGGAGGAAGCCGGCCTCGGTGAGCCCTCGGCGGGAAGCAAGGCTCTGGGAGGAGGCCGGAGTTGGTGAGCCCTCGGGGGGAAGCAAGGCTCTGGGAGGAAGCCGGCCTCGGTGAGCCCTCGGGGGGAAGA;MOTIFS=AAGGCTCTGGGAGGAGGCCGGCCTTGGTGAGCCCTCGGGGGGAAGCAAGGCTCTGGGAGGAAGCCGGCCTCGGTGAGCCCTCGGCGGGAAGCAAGGCTCTGGGAGGAGGCCGGAGTTGGTGAGCCCTCGGGGGGAAGCAAGGCTCTGGGAGGAAGCCGGCCTCGGTGAGCCCTCGGGGGGAAGA;STRUC=(AAGGCTCTGGGAGGAGGCCGGCCTTGGTGAGCCCTCGGGGGGAAGCAAGGCTCTGGGAGGAAGCCGGCCTCGGTGAGCCCTCGGCGGGAAGCAAGGCTCTGGGAGGAGGCCGGAGTTGGTGAGCCCTCGGGGGGAAGCAAGGCTCTGGGAGGAAGCCGGCCTCGGTGAGCCCTCGGGGGGAAGA)n	HPRC,HGSVC,1KG-ONT	No	0.081	Yes	NA,NA	NA	NA
chr21:44503416	569836	INS	92	0.8454	0.6221	3	TSPEAR(9.8848e-23,1.161)	TSPEAR(9.8848e-23,1.161)	NA	NA	NA	NA	NA	NA	NA	No	ID=21-44503301-44503485-AAGGCTCTGGGAGGAGGCCGGCCTTGGTGAGCCCTCGGGGGGAAGCAAGGCTCTGGGAGGAAGCCGGCCTCGGTGAGCCCTCGGCGGGAAGCAAGGCTCTGGGAGGAGGCCGGAGTTGGTGAGCCCTCGGGGGGAAGCAAGGCTCTGGGAGGAAGCCGGCCTCGGTGAGCCCTCGGGGGGAAGA;MOTIFS=AAGGCTCTGGGAGGAGGCCGGCCTTGGTGAGCCCTCGGGGGGAAGCAAGGCTCTGGGAGGAAGCCGGCCTCGGTGAGCCCTCGGCGGGAAGCAAGGCTCTGGGAGGAGGCCGGAGTTGGTGAGCCCTCGGGGGGAAGCAAGGCTCTGGGAGGAAGCCGGCCTCGGTGAGCCCTCGGGGGGAAGA;STRUC=(AAGGCTCTGGGAGGAGGCCGGCCTTGGTGAGCCCTCGGGGGGAAGCAAGGCTCTGGGAGGAAGCCGGCCTCGGTGAGCCCTCGGCGGGAAGCAAGGCTCTGGGAGGAGGCCGGAGTTGGTGAGCCCTCGGGGGGAAGCAAGGCTCTGGGAGGAAGCCGGCCTCGGTGAGCCCTCGGGGGGAAGA)n	HPRC,HGSVC,1KG-ONT	No	0.139	No	NA,NA	NA	NA
chr21:44503516	569837	INS	369	0.8553	0.5481	81	TSPEAR(9.8848e-23,1.161)	TSPEAR(9.8848e-23,1.161)	NA	NA	NA	NA	NA	NA	NA	No	ID=21-44503301-44503485-AAGGCTCTGGGAGGAGGCCGGCCTTGGTGAGCCCTCGGGGGGAAGCAAGGCTCTGGGAGGAAGCCGGCCTCGGTGAGCCCTCGGCGGGAAGCAAGGCTCTGGGAGGAGGCCGGAGTTGGTGAGCCCTCGGGGGGAAGCAAGGCTCTGGGAGGAAGCCGGCCTCGGTGAGCCCTCGGGGGGAAGA;MOTIFS=AAGGCTCTGGGAGGAGGCCGGCCTTGGTGAGCCCTCGGGGGGAAGCAAGGCTCTGGGAGGAAGCCGGCCTCGGTGAGCCCTCGGCGGGAAGCAAGGCTCTGGGAGGAGGCCGGAGTTGGTGAGCCCTCGGGGGGAAGCAAGGCTCTGGGAGGAAGCCGGCCTCGGTGAGCCCTCGGGGGGAAGA;STRUC=(AAGGCTCTGGGAGGAGGCCGGCCTTGGTGAGCCCTCGGGGGGAAGCAAGGCTCTGGGAGGAAGCCGGCCTCGGTGAGCCCTCGGCGGGAAGCAAGGCTCTGGGAGGAGGCCGGAGTTGGTGAGCCCTCGGGGGGAAGCAAGGCTCTGGGAGGAAGCCGGCCTCGGTGAGCCCTCGGGGGGAAGA)n	HPRC,HGSVC,1KG-ONT	Yes	2.103	Yes	NA,NA	NA	NA
chr21:44503566	569838	DEL	213	0.8684	0.4707	4	TSPEAR(9.8848e-23,1.161)	TSPEAR(9.8848e-23,1.161)	NA	NA	NA	NA	NA	NA	NA	No	NA	HGSVC,1KG-ONT	No	0.08	Yes	NA,NA	NA	NA
chr21:44503596	569839	DEL	75	0.8427	0.58	19	TSPEAR(9.8848e-23,1.161)	TSPEAR(9.8848e-23,1.161)	NA	NA	NA	NA	NA	NA	NA	No	NA	HGSVC,1KG-ONT	No	0.081	Yes	NA,NA	NA	NA
chr21:44503627	569840	DEL	288	0.8027	0.6942	2	TSPEAR(9.8848e-23,1.161)	TSPEAR(9.8848e-23,1.161)	NA	NA	NA	NA	NA	NA	NA	No	NA	HPRC,HGSVC,1KG-ONT	No	0.097	No	NA,NA	NA	NA
chr21:44503665	569841	DEL	426	0.9494	0.1968	16	TSPEAR(9.8848e-23,1.161)	TSPEAR(9.8848e-23,1.161)	NA	NA	NA	NA	NA	NA	NA	No	NA	HPRC,HGSVC	Yes	0.123	Yes	NA,NA	NA	NA
chr21:44503671	569842	DEL	306	0.8371	0.6088	4	TSPEAR(9.8848e-23,1.161)	TSPEAR(9.8848e-23,1.161)	NA	NA	NA	NA	NA	NA	NA	No	NA	HPRC,HGSVC,1KG-ONT	No	0.115	No	NA,NA	NA	NA
chr21:44503779	569843	INS	121	0.8183	0.6714	37	TSPEAR(9.8848e-23,1.161)	TSPEAR(9.8848e-23,1.161)	NA	NA	NA	NA	NA	NA	NA	No	NA	HPRC,HGSVC,1KG-ONT	No	0.148	Yes	NA,NA	NA	NA
chr21:44503975	569844	INS	121	0.8396	0.5856	25	TSPEAR(9.8848e-23,1.161)	TSPEAR(9.8848e-23,1.161)	NA	NA	NA	NA	NA	NA	NA	No	NA	HPRC,HGSVC,1KG-ONT	No	1.992	Yes	NA,NA	NA	NA
chr21:44504100	569845	INS	257	0.8303	0.6324	20	TSPEAR(9.8848e-23,1.161)	TSPEAR(9.8848e-23,1.161)	NA	NA	NA	NA	NA	NA	NA	No	NA	HGSVC	No	1.992	Yes	NA,NA	NA	NA
chr21:44504311	569846	DEL	108	0.8443	0.5875	118	TSPEAR(9.8848e-23,1.161)	TSPEAR(9.8848e-23,1.161)	NA	NA	NA	NA	NA	NA	NA	No	NA	HPRC,HGSVC,1KG-ONT	No	0.073	Yes	NA,NA	NA	NA
chr21:44504438	569847	DEL	94	0.9202	0.4501	34	TSPEAR(9.8848e-23,1.161)	TSPEAR(9.8848e-23,1.161)	NA	NA	NA	NA	NA	NA	NA	No	ID=21-44504515-44504744-GGAGGAGGCCGGCCTCGGTGAGCCCACAGTGGGGAAGCAAGTCTCTT;MOTIFS=GGAGGAGGCCGGCCTCGGTGAGCCCACAGTGGGGAAGCAAGTCTCTT;STRUC=<TR2247979>	HPRC,HGSVC,1KG-ONT	No	0.108	Yes	NA,NA	NA	NA
chr21:44504438	569848	DEL	141	0.8452	0.6011	5	TSPEAR(9.8848e-23,1.161)	TSPEAR(9.8848e-23,1.161)	NA	NA	NA	NA	NA	NA	NA	No	ID=21-44504515-44504744-GGAGGAGGCCGGCCTCGGTGAGCCCACAGTGGGGAAGCAAGTCTCTT;MOTIFS=GGAGGAGGCCGGCCTCGGTGAGCCCACAGTGGGGAAGCAAGTCTCTT;STRUC=<TR2247979>	HPRC,HGSVC,1KG-ONT	No	0.11	No	NA,NA	NA	NA
chr21:44504438	569849	DEL	235	0.8936	0.3963	16	TSPEAR(9.8848e-23,1.161)	TSPEAR(9.8848e-23,1.161)	NA	NA	NA	NA	NA	NA	NA	No	ID=21-44504515-44504744-GGAGGAGGCCGGCCTCGGTGAGCCCACAGTGGGGAAGCAAGTCTCTT;MOTIFS=GGAGGAGGCCGGCCTCGGTGAGCCCACAGTGGGGAAGCAAGTCTCTT;STRUC=<TR2247979>	HPRC,HGSVC,1KG-ONT	No	0.394	Yes	NA,NA	NA	NA
chr21:44504448	569850	DEL	190	0.8433	0.5812	32	TSPEAR(9.8848e-23,1.161)	TSPEAR(9.8848e-23,1.161)	NA	NA	NA	NA	NA	NA	NA	No	ID=21-44504515-44504744-GGAGGAGGCCGGCCTCGGTGAGCCCACAGTGGGGAAGCAAGTCTCTT;MOTIFS=GGAGGAGGCCGGCCTCGGTGAGCCCACAGTGGGGAAGCAAGTCTCTT;STRUC=<TR2247979>	HPRC,HGSVC,1KG-ONT	No	0.118	Yes	NA,NA	NA	NA
chr21:44509408	569851	INS	221	0.8318	0.6151	2	TSPEAR(9.8848e-23,1.161)	TSPEAR(9.8848e-23,1.161)	NA	NA	NA	NA	NA	NA	NA	No	NA	NA	No	6.622	Yes	NA,NA	NA	NA
chr21:44509408	569852	DEL	66	0.9208	0.3043	2	TSPEAR(9.8848e-23,1.161)	TSPEAR(9.8848e-23,1.161)	NA	NA	NA	NA	NA	NA	NA	No	ID=21-44509408-44509491-GCAGAGGTGTGGGGGAGCGGGC;MOTIFS=GCAGAGGTGTGGGGGAGCGGGC;STRUC=<TR2247986>,ID=21-44509470-44509514-GGGCGCAGAGGTGTGGGGGAGG;MOTIFS=GGGCGCAGAGGTGTGGGGGAGG;STRUC=<TR2247987>	HGSVC	Yes	0.136	No	NA,NA	NA	NA
chr21:44509466	569853	INS	88	0.8283	0.6104	36	TSPEAR(9.8848e-23,1.161)	TSPEAR(9.8848e-23,1.161)	NA	NA	NA	NA	NA	NA	NA	No	ID=21-44509408-44509491-GCAGAGGTGTGGGGGAGCGGGC;MOTIFS=GCAGAGGTGTGGGGGAGCGGGC;STRUC=<TR2247986>	HGSVC,1KG-ONT	No	1.852	Yes	NA,NA	NA	NA
chr21:44509490	569854	INS	66	0.8122	0.6416	5	TSPEAR(9.8848e-23,1.161)	TSPEAR(9.8848e-23,1.161)	NA	NA	NA	NA	NA	NA	NA	No	ID=21-44509408-44509491-GCAGAGGTGTGGGGGAGCGGGC;MOTIFS=GCAGAGGTGTGGGGGAGCGGGC;STRUC=<TR2247986>,ID=21-44509470-44509514-GGGCGCAGAGGTGTGGGGGAGG;MOTIFS=GGGCGCAGAGGTGTGGGGGAGG;STRUC=<TR2247987>	HGSVC,1KG-ONT	No	1.894	No	NA,NA	NA	NA
chr21:44509496	569855	INS	176	0.823	0.6923	10	TSPEAR(9.8848e-23,1.161)	TSPEAR(9.8848e-23,1.161)	NA	NA	NA	NA	NA	NA	NA	No	ID=21-44509470-44509514-GGGCGCAGAGGTGTGGGGGAGG;MOTIFS=GGGCGCAGAGGTGTGGGGGAGG;STRUC=<TR2247987>	NA	No	1.894	Yes	NA,NA	NA	NA
chr21:44509510	569856	DEL	66	0.8373	0.6224	12	TSPEAR(9.8848e-23,1.161)	TSPEAR(9.8848e-23,1.161)	NA	NA	NA	NA	NA	NA	NA	No	ID=21-44509470-44509514-GGGCGCAGAGGTGTGGGGGAGG;MOTIFS=GGGCGCAGAGGTGTGGGGGAGG;STRUC=<TR2247987>	HGSVC	Yes	0.081	No	NA,NA	NA	NA
chr21:44509531	569857	INS	110	0.7994	0.6886	6	TSPEAR(9.8848e-23,1.161)	TSPEAR(9.8848e-23,1.161)	NA	NA	NA	NA	NA	NA	NA	No	NA	1KG-ONT	No	1.894	No	NA,NA	NA	NA
chr21:44517465	569858	DEL	64	0.9079	0.3628	1	TSPEAR(9.8848e-23,1.161)	TSPEAR(9.8848e-23,1.161)	NA	NA	NA	NA	NA	NA	promoter	No	NA	NA	No	3.619	No	NA,NA	NA	NA
chr21:44523072	569859	DEL	88	0.9715	0.1232	235	TSPEAR(9.8848e-23,1.161)	TSPEAR(9.8848e-23,1.161)	NA	NA	NA	NA	NA	NA	NA	No	ID=21-44522942-44522954-GTCA,21-44522961-44522976-AGTC,21-44522977-44522990-GTCA,21-44523075-44523089-AGTC,21-44523086-44523104-CAGC,21-44523160-44523173-GTCA,21-44523170-44523188-CAGC,21-44523244-44523258-GTCA,21-44523259-44523272-AGCC,21-44523289-44523306-TCAG;MOTIFS=GTCA,AGTC,TCAG,CAGC,AGCC;STRUC=<VC150174>,ID=21-44523076-44523244-GTCAGTCAGTCAGCCAGCCAGCCAGCCAATTAGTCAGTGAAGTAGTCAGTCAGCCAGTCAGTTAATTTGTCAGTCAGGTAGTTG;MOTIFS=GTCAGTCAGTCAGCCAGCCAGCCAGCCAATTAGTCAGTGAAGTAGTCAGTCAGCCAGTCAGTTAATTTGTCAGTCAGGTAGTTG;STRUC=<TR2248000>	HPRC,HGSVC,1KG-ONT	No	2.264	Yes	NA,NA	NA	NA
chr21:44523076	569860	INS	84	0.8679	0.59	14	TSPEAR(9.8848e-23,1.161)	TSPEAR(9.8848e-23,1.161)	NA	NA	NA	NA	NA	NA	NA	No	ID=21-44522942-44522954-GTCA,21-44522961-44522976-AGTC,21-44522977-44522990-GTCA,21-44523075-44523089-AGTC,21-44523086-44523104-CAGC,21-44523160-44523173-GTCA,21-44523170-44523188-CAGC,21-44523244-44523258-GTCA,21-44523259-44523272-AGCC,21-44523289-44523306-TCAG;MOTIFS=GTCA,AGTC,TCAG,CAGC,AGCC;STRUC=<VC150174>	HPRC,HGSVC,1KG-ONT	No	2.066	Yes	NA,NA	NA	NA
chr21:44523076	569861	DEL	84	0.9811	0.0681	460	TSPEAR(9.8848e-23,1.161)	TSPEAR(9.8848e-23,1.161)	NA	NA	NA	NA	NA	NA	NA	No	ID=21-44522942-44522954-GTCA,21-44522961-44522976-AGTC,21-44522977-44522990-GTCA,21-44523075-44523089-AGTC,21-44523086-44523104-CAGC,21-44523160-44523173-GTCA,21-44523170-44523188-CAGC,21-44523244-44523258-GTCA,21-44523259-44523272-AGCC,21-44523289-44523306-TCAG;MOTIFS=GTCA,AGTC,TCAG,CAGC,AGCC;STRUC=<VC150174>,ID=21-44523076-44523244-GTCAGTCAGTCAGCCAGCCAGCCAGCCAATTAGTCAGTGAAGTAGTCAGTCAGCCAGTCAGTTAATTTGTCAGTCAGGTAGTTG;MOTIFS=GTCAGTCAGTCAGCCAGCCAGCCAGCCAATTAGTCAGTGAAGTAGTCAGTCAGCCAGTCAGTTAATTTGTCAGTCAGGTAGTTG;STRUC=<TR2248000>	HPRC,HGSVC,1KG-ONT	No	2.507	Yes	NA,NA	NA	NA
chr21:44523214	569862	INS	88	0.8782	0.4735	1	TSPEAR(9.8848e-23,1.161)	TSPEAR(9.8848e-23,1.161)	NA	NA	NA	NA	NA	NA	NA	No	ID=21-44522942-44522954-GTCA,21-44522961-44522976-AGTC,21-44522977-44522990-GTCA,21-44523075-44523089-AGTC,21-44523086-44523104-CAGC,21-44523160-44523173-GTCA,21-44523170-44523188-CAGC,21-44523244-44523258-GTCA,21-44523259-44523272-AGCC,21-44523289-44523306-TCAG;MOTIFS=GTCA,AGTC,TCAG,CAGC,AGCC;STRUC=<VC150174>,ID=21-44523076-44523244-GTCAGTCAGTCAGCCAGCCAGCCAGCCAATTAGTCAGTGAAGTAGTCAGTCAGCCAGTCAGTTAATTTGTCAGTCAGGTAGTTG;MOTIFS=GTCAGTCAGTCAGCCAGCCAGCCAGCCAATTAGTCAGTGAAGTAGTCAGTCAGCCAGTCAGTTAATTTGTCAGTCAGGTAGTTG;STRUC=<TR2248000>	HPRC,HGSVC,1KG-ONT	No	2.066	No	NA,NA	NA	NA
chr21:44530246	569863	INS	92	0.8528	0.5685	216	TSPEAR(9.8848e-23,1.161)	TSPEAR(9.8848e-23,1.161)	NA	NA	NA	NA	NA	NA	NA	No	NA	HPRC,HGSVC,1KG-ONT	Yes	1.772	Yes	NA,NA	NA	NA
chr21:44530415	569864	DEL	56	0.9697	0.1347	243	TSPEAR(9.8848e-23,1.161)	TSPEAR(9.8848e-23,1.161)	NA	NA	NA	NA	NA	NA	NA	No	ID=21-44530469-44530482-TCCA;MOTIFS=TCCA;STRUC=<TR2248035>	HPRC,HGSVC,1KG-ONT	No	0.12	Yes	NA,NA	NA	NA
chr21:44533383	569865	DEL	120	0.8295	0.633	1	TSPEAR(9.8848e-23,1.161)	TSPEAR(9.8848e-23,1.161)	NA	NA	NA	NA	NA	NA	NA	No	NA	1KG-ONT	Yes	0.144	No	NA,NA	NA	NA
chr21:44534229	569866	DEL	60	0.8794	0.4799	1	TSPEAR(9.8848e-23,1.161)	TSPEAR(9.8848e-23,1.161)	NA	NA	NA	NA	NA	NA	enhancer	No	ID=21-44534205-44534247-TGTGTGAGGGGGCGGGGCTGG,21-44534239-44534275-GGGGCTGGTGTGGGGCGGGGCTGGTGTGTGAGGGGT,21-44534301-44534310-GT,21-44534357-44534366-GT;MOTIFS=TGTGTGAGGGGGCGGGGCTGG,GT,GGGGCTGGTGTGGGGCGGGGCTGGTGTGTGAGGGGT;STRUC=<VC150175>	NA	No	0.216	No	NA,NA	NA	NA
chr21:44534234	569867	INS	173	0.8503	0.5532	32	TSPEAR(9.8848e-23,1.161)	TSPEAR(9.8848e-23,1.161)	NA	NA	NA	NA	NA	NA	enhancer	No	ID=21-44534205-44534247-TGTGTGAGGGGGCGGGGCTGG,21-44534239-44534275-GGGGCTGGTGTGGGGCGGGGCTGGTGTGTGAGGGGT,21-44534301-44534310-GT,21-44534357-44534366-GT;MOTIFS=TGTGTGAGGGGGCGGGGCTGG,GT,GGGGCTGGTGTGGGGCGGGGCTGGTGTGTGAGGGGT;STRUC=<VC150175>	HPRC,HGSVC	No	0.142	Yes	NA,NA	NA	NA
chr21:44534239	569868	INS	97	0.8712	0.4614	8	TSPEAR(9.8848e-23,1.161)	TSPEAR(9.8848e-23,1.161)	NA	NA	NA	NA	NA	NA	enhancer	No	ID=21-44534205-44534247-TGTGTGAGGGGGCGGGGCTGG,21-44534239-44534275-GGGGCTGGTGTGGGGCGGGGCTGGTGTGTGAGGGGT,21-44534301-44534310-GT,21-44534357-44534366-GT;MOTIFS=TGTGTGAGGGGGCGGGGCTGG,GT,GGGGCTGGTGTGGGGCGGGGCTGGTGTGTGAGGGGT;STRUC=<VC150175>	HPRC,HGSVC,1KG-ONT	No	0.142	No	NA,NA	NA	NA
chr21:44534239	569869	INS	72	0.8438	0.5893	125	TSPEAR(9.8848e-23,1.161)	TSPEAR(9.8848e-23,1.161)	NA	NA	NA	NA	NA	NA	enhancer	No	ID=21-44534205-44534247-TGTGTGAGGGGGCGGGGCTGG,21-44534239-44534275-GGGGCTGGTGTGGGGCGGGGCTGGTGTGTGAGGGGT,21-44534301-44534310-GT,21-44534357-44534366-GT;MOTIFS=TGTGTGAGGGGGCGGGGCTGG,GT,GGGGCTGGTGTGGGGCGGGGCTGGTGTGTGAGGGGT;STRUC=<VC150175>	HPRC,HGSVC,1KG-ONT	No	0.142	Yes	NA,NA	NA	NA
chr21:44534239	569870	INS	92	0.8379	0.6113	176	TSPEAR(9.8848e-23,1.161)	TSPEAR(9.8848e-23,1.161)	NA	NA	NA	NA	NA	NA	enhancer	No	ID=21-44534205-44534247-TGTGTGAGGGGGCGGGGCTGG,21-44534239-44534275-GGGGCTGGTGTGGGGCGGGGCTGGTGTGTGAGGGGT,21-44534301-44534310-GT,21-44534357-44534366-GT;MOTIFS=TGTGTGAGGGGGCGGGGCTGG,GT,GGGGCTGGTGTGGGGCGGGGCTGGTGTGTGAGGGGT;STRUC=<VC150175>	HPRC,HGSVC,1KG-ONT	No	0.142	Yes	NA,NA	NA	NA
chr21:44534239	569871	INS	99	0.8561	0.5243	7	TSPEAR(9.8848e-23,1.161)	TSPEAR(9.8848e-23,1.161)	NA	NA	NA	NA	NA	NA	enhancer	No	ID=21-44534205-44534247-TGTGTGAGGGGGCGGGGCTGG,21-44534239-44534275-GGGGCTGGTGTGGGGCGGGGCTGGTGTGTGAGGGGT,21-44534301-44534310-GT,21-44534357-44534366-GT;MOTIFS=TGTGTGAGGGGGCGGGGCTGG,GT,GGGGCTGGTGTGGGGCGGGGCTGGTGTGTGAGGGGT;STRUC=<VC150175>	HPRC,HGSVC,1KG-ONT	No	0.142	Yes	NA,NA	NA	NA
chr21:44534239	569872	DEL	95	0.8917	0.4071	10	TSPEAR(9.8848e-23,1.161)	TSPEAR(9.8848e-23,1.161)	NA	NA	NA	NA	NA	NA	enhancer	No	ID=21-44534205-44534247-TGTGTGAGGGGGCGGGGCTGG,21-44534239-44534275-GGGGCTGGTGTGGGGCGGGGCTGGTGTGTGAGGGGT,21-44534301-44534310-GT,21-44534357-44534366-GT;MOTIFS=TGTGTGAGGGGGCGGGGCTGG,GT,GGGGCTGGTGTGGGGCGGGGCTGGTGTGTGAGGGGT;STRUC=<VC150175>	HGSVC	Yes	0.213	Yes	NA,NA	NA	NA
chr21:44534250	569873	INS	97	0.8803	0.4448	11	TSPEAR(9.8848e-23,1.161)	TSPEAR(9.8848e-23,1.161)	NA	NA	NA	NA	NA	NA	enhancer	No	ID=21-44534205-44534247-TGTGTGAGGGGGCGGGGCTGG,21-44534239-44534275-GGGGCTGGTGTGGGGCGGGGCTGGTGTGTGAGGGGT,21-44534301-44534310-GT,21-44534357-44534366-GT;MOTIFS=TGTGTGAGGGGGCGGGGCTGG,GT,GGGGCTGGTGTGGGGCGGGGCTGGTGTGTGAGGGGT;STRUC=<VC150175>	HPRC,HGSVC,1KG-ONT	No	0.142	No	NA,NA	NA	NA
chr21:44534255	569874	INS	77	0.8321	0.6072	5	TSPEAR(9.8848e-23,1.161)	TSPEAR(9.8848e-23,1.161)	NA	NA	NA	NA	NA	NA	enhancer	No	ID=21-44534205-44534247-TGTGTGAGGGGGCGGGGCTGG,21-44534239-44534275-GGGGCTGGTGTGGGGCGGGGCTGGTGTGTGAGGGGT,21-44534301-44534310-GT,21-44534357-44534366-GT;MOTIFS=TGTGTGAGGGGGCGGGGCTGG,GT,GGGGCTGGTGTGGGGCGGGGCTGGTGTGTGAGGGGT;STRUC=<VC150175>	HPRC,HGSVC,1KG-ONT	No	0.142	No	NA,NA	NA	NA
chr21:44534256	569875	INS	59	0.8176	0.6611	2	TSPEAR(9.8848e-23,1.161)	TSPEAR(9.8848e-23,1.161)	NA	NA	NA	NA	NA	NA	enhancer	No	ID=21-44534205-44534247-TGTGTGAGGGGGCGGGGCTGG,21-44534239-44534275-GGGGCTGGTGTGGGGCGGGGCTGGTGTGTGAGGGGT,21-44534301-44534310-GT,21-44534357-44534366-GT;MOTIFS=TGTGTGAGGGGGCGGGGCTGG,GT,GGGGCTGGTGTGGGGCGGGGCTGGTGTGTGAGGGGT;STRUC=<VC150175>	HPRC,HGSVC,1KG-ONT	No	0.142	No	NA,NA	NA	NA
chr21:44534256	569876	DEL	115	0.8723	0.5254	2	TSPEAR(9.8848e-23,1.161)	TSPEAR(9.8848e-23,1.161)	NA	NA	NA	NA	NA	NA	enhancer	No	ID=21-44534205-44534247-TGTGTGAGGGGGCGGGGCTGG,21-44534239-44534275-GGGGCTGGTGTGGGGCGGGGCTGGTGTGTGAGGGGT,21-44534301-44534310-GT,21-44534357-44534366-GT;MOTIFS=TGTGTGAGGGGGCGGGGCTGG,GT,GGGGCTGGTGTGGGGCGGGGCTGGTGTGTGAGGGGT;STRUC=<VC150175>	HGSVC	Yes	0.194	Yes	NA,NA	NA	NA
chr21:44534287	569877	INS	148	0.8028	0.6806	1	TSPEAR(9.8848e-23,1.161)	TSPEAR(9.8848e-23,1.161)	NA	NA	NA	NA	NA	NA	enhancer	No	ID=21-44534205-44534247-TGTGTGAGGGGGCGGGGCTGG,21-44534239-44534275-GGGGCTGGTGTGGGGCGGGGCTGGTGTGTGAGGGGT,21-44534301-44534310-GT,21-44534357-44534366-GT;MOTIFS=TGTGTGAGGGGGCGGGGCTGG,GT,GGGGCTGGTGTGGGGCGGGGCTGGTGTGTGAGGGGT;STRUC=<VC150175>	HPRC,HGSVC	No	0.142	No	NA,NA	NA	NA
chr21:44534436	569878	INS	79	0.8765	0.4712	3	TSPEAR(9.8848e-23,1.161)	TSPEAR(9.8848e-23,1.161)	NA	NA	NA	NA	NA	NA	enhancer	No	NA	HPRC,HGSVC,1KG-ONT	No	0.044	Yes	NA,NA	NA	NA
chr21:44537144	569879	DEL	154	0.8359	0.6273	83	TSPEAR(9.8848e-23,1.161)	TSPEAR(9.8848e-23,1.161)	NA	NA	NA	NA	NA	NA	NA	No	NA	1KG-ONT	No	1.938	Yes	NA,NA	NA	NA
chr21:44568540	569880	DEL	1291	0.8204	0.6804	4	TSPEAR(9.8848e-23,1.161)	TSPEAR(9.8848e-23,1.161)	NA	NA	NA	NA	NA	NA	NA	No	ID=21-44569532-44569547-GT;MOTIFS=GT;STRUC=<TR2248085>,ID=21-44569631-44569641-TAT;MOTIFS=TAT;STRUC=<TR2248086>,ID=21-44569804-44569813-TG;MOTIFS=TG;STRUC=<TR2248087>	HPRC,HGSVC	Yes	0.118	Yes	NA,NA	NA	NA
chr21:44574003	569881	DEL	357	0.873	0.489	48	TSPEAR(9.8848e-23,1.161)	TSPEAR(9.8848e-23,1.161)	NA	NA	NA	NA	NA	NA	NA	Yes	NA	HGSVC,1KG-ONT	No	5.072	Yes	NA,NA	NA	NA
chr21:44574059	569882	INS	140	0.8574	0.5536	1	TSPEAR(9.8848e-23,1.161)	TSPEAR(9.8848e-23,1.161)	NA	NA	NA	NA	NA	NA	NA	Yes	NA	NA	No	5.486	No	NA,NA	NA	NA
chr21:44574206	569883	DEL	219	0.8595	0.5098	1	TSPEAR(9.8848e-23,1.161)	TSPEAR(9.8848e-23,1.161)	NA	NA	NA	NA	NA	NA	NA	Yes	ID=21-44574416-44574428-CCT;MOTIFS=CCT;STRUC=<TR2248093>	NA	No	4.609	No	NA,NA	NA	NA
chr21:44576288	569884	INS	103	0.8155	0.6699	4	TSPEAR(9.8848e-23,1.161)	TSPEAR(9.8848e-23,1.161)	NA	NA	NA	NA	NA	NA	NA	No	NA	HGSVC	No	0.171	Yes	NA,NA	NA	NA
chr21:44576320	569885	INS	51	0.9089	0.342	62	TSPEAR(9.8848e-23,1.161)	TSPEAR(9.8848e-23,1.161)	NA	NA	NA	NA	NA	NA	NA	No	NA	HPRC,HGSVC,1KG-ONT	No	0.008	Yes	NA,NA	NA	NA
chr21:44576320	569887	DEL	51	0.8914	0.423	36	TSPEAR(9.8848e-23,1.161)	TSPEAR(9.8848e-23,1.161)	NA	NA	NA	NA	NA	NA	NA	No	ID=21-44576320-44576493-CTCATGGGTGAACAGACACACGGACGTCCCAGGGTGGGTGAGGGGGCAAAC;MOTIFS=CTCATGGGTGAACAGACACACGGACGTCCCAGGGTGGGTGAGGGGGCAAAC;STRUC=<TR2248096>	HPRC,HGSVC,1KG-ONT	No	0.052	Yes	NA,NA	NA	NA
chr21:44576356	569888	INS	55	0.8226	0.644	1	TSPEAR(9.8848e-23,1.161)	TSPEAR(9.8848e-23,1.161)	NA	NA	NA	NA	NA	NA	NA	No	ID=21-44576320-44576493-CTCATGGGTGAACAGACACACGGACGTCCCAGGGTGGGTGAGGGGGCAAAC;MOTIFS=CTCATGGGTGAACAGACACACGGACGTCCCAGGGTGGGTGAGGGGGCAAAC;STRUC=<TR2248096>	HPRC,HGSVC,1KG-ONT	No	0.008	No	NA,NA	NA	NA
chr21:44576361	569889	INS	54	0.8401	0.5835	2	TSPEAR(9.8848e-23,1.161)	TSPEAR(9.8848e-23,1.161)	NA	NA	NA	NA	NA	NA	NA	No	ID=21-44576320-44576493-CTCATGGGTGAACAGACACACGGACGTCCCAGGGTGGGTGAGGGGGCAAAC;MOTIFS=CTCATGGGTGAACAGACACACGGACGTCCCAGGGTGGGTGAGGGGGCAAAC;STRUC=<TR2248096>	HPRC,HGSVC,1KG-ONT	No	0.008	Yes	NA,NA	NA	NA
chr21:44576364	569890	INS	54	0.889	0.4109	4	TSPEAR(9.8848e-23,1.161)	TSPEAR(9.8848e-23,1.161)	NA	NA	NA	NA	NA	NA	NA	No	ID=21-44576320-44576493-CTCATGGGTGAACAGACACACGGACGTCCCAGGGTGGGTGAGGGGGCAAAC;MOTIFS=CTCATGGGTGAACAGACACACGGACGTCCCAGGGTGGGTGAGGGGGCAAAC;STRUC=<TR2248096>	HPRC,HGSVC,1KG-ONT	No	0.008	Yes	NA,NA	NA	NA
chr21:44576396	569891	DEL	102	0.8634	0.5432	75	TSPEAR(9.8848e-23,1.161)	TSPEAR(9.8848e-23,1.161)	NA	NA	NA	NA	NA	NA	NA	No	ID=21-44576320-44576493-CTCATGGGTGAACAGACACACGGACGTCCCAGGGTGGGTGAGGGGGCAAAC;MOTIFS=CTCATGGGTGAACAGACACACGGACGTCCCAGGGTGGGTGAGGGGGCAAAC;STRUC=<TR2248096>	HPRC,1KG-ONT	Yes	0.065	Yes	NA,NA	NA	NA
chr21:44576440	569892	INS	52	0.7992	0.6943	14	TSPEAR(9.8848e-23,1.161)	TSPEAR(9.8848e-23,1.161)	NA	NA	NA	NA	NA	NA	NA	No	ID=21-44576320-44576493-CTCATGGGTGAACAGACACACGGACGTCCCAGGGTGGGTGAGGGGGCAAAC;MOTIFS=CTCATGGGTGAACAGACACACGGACGTCCCAGGGTGGGTGAGGGGGCAAAC;STRUC=<TR2248096>	HPRC,HGSVC,1KG-ONT	No	0.354	Yes	NA,NA	NA	NA
chr21:44576491	569893	DEL	51	0.8761	0.5291	3	TSPEAR(9.8848e-23,1.161)	TSPEAR(9.8848e-23,1.161)	NA	NA	NA	NA	NA	NA	NA	No	ID=21-44576320-44576493-CTCATGGGTGAACAGACACACGGACGTCCCAGGGTGGGTGAGGGGGCAAAC;MOTIFS=CTCATGGGTGAACAGACACACGGACGTCCCAGGGTGGGTGAGGGGGCAAAC;STRUC=<TR2248096>	HPRC,HGSVC,1KG-ONT	Yes	0.163	Yes	NA,NA	NA	NA
chr21:44589029	569894	INS	58	0.8564	0.5378	2	TSPEAR(9.8848e-23,1.161)	TSPEAR(9.8848e-23,1.161)	NA	NA	NA	NA	NA	NA	NA	No	NA	NA	Yes	0.745	Yes	NA,NA	NA	NA
chr21:44591710	569895	DEL	126	0.8566	0.5437	7	TSPEAR(9.8848e-23,1.161)	TSPEAR(9.8848e-23,1.161)	NA	NA	NA	NA	NA	NA	NA	Yes	NA	HGSVC	No	4.592	Yes	NA,NA	NA	NA
chr21:44591806	569896	INS	126	0.8456	0.5543	2	TSPEAR(9.8848e-23,1.161)	TSPEAR(9.8848e-23,1.161)	NA	NA	NA	NA	NA	NA	NA	Yes	NA	HPRC,HGSVC,1KG-ONT	Yes	4.553	No	NA,NA	NA	NA
chr21:44591828	569897	DEL	357	0.8438	0.56	4	TSPEAR(9.8848e-23,1.161)	TSPEAR(9.8848e-23,1.161)	NA	NA	NA	NA	NA	NA	NA	Yes	NA	HGSVC	No	4.281	Yes	NA,NA	NA	NA
chr21:44591838	569898	INS	138	0.9147	0.3066	255	TSPEAR(9.8848e-23,1.161)	TSPEAR(9.8848e-23,1.161)	NA	NA	NA	NA	NA	NA	NA	Yes	NA	HPRC,HGSVC,1KG-ONT	Yes	4.277	Yes	NA,NA	NA	NA
chr21:44591839	569899	DEL	219	0.8844	0.4173	16	TSPEAR(9.8848e-23,1.161)	TSPEAR(9.8848e-23,1.161)	NA	NA	NA	NA	NA	NA	NA	Yes	NA	HPRC	No	2.868	No	NA,NA	NA	NA
chr21:44591870	569900	INS	189	0.8258	0.6475	2	TSPEAR(9.8848e-23,1.161)	TSPEAR(9.8848e-23,1.161)	NA	NA	NA	NA	NA	NA	NA	Yes	NA	HPRC,HGSVC,1KG-ONT	Yes	4.076	Yes	NA,NA	NA	NA
chr21:44591870	569901	INS	357	0.8128	0.6738	345	TSPEAR(9.8848e-23,1.161)	TSPEAR(9.8848e-23,1.161)	NA	NA	NA	NA	NA	NA	NA	Yes	NA	HPRC,HGSVC,1KG-ONT	No	4.076	Yes	NA,NA	NA	NA
chr21:44592058	569902	DEL	138	0.8353	0.6742	6	TSPEAR(9.8848e-23,1.161)	TSPEAR(9.8848e-23,1.161)	NA	NA	NA	NA	NA	NA	NA	Yes	NA	HGSVC	No	5.818	Yes	NA,NA	NA	NA
chr21:44592130	569903	INS	357	0.82	0.638	81	TSPEAR(9.8848e-23,1.161)	TSPEAR(9.8848e-23,1.161)	NA	NA	NA	NA	NA	NA	NA	Yes	NA	HPRC,HGSVC,1KG-ONT	No	8.012	Yes	NA,NA	NA	NA
chr21:44600740	569905	DEL	576	0.914	0.4747	1	TSPEAR(9.8848e-23,1.161)	TSPEAR(9.8848e-23,1.161)	NA	NA	NA	NA	NA	NA	NA	Yes	NA	HPRC	No	12.27	No	NA,NA	NA	NA
chr21:44613673	569906	INS	60	0.8208	0.6487	1	TSPEAR(9.8848e-23,1.161)	TSPEAR(9.8848e-23,1.161)	NA	NA	NA	NA	NA	NA	NA	Yes	NA	NA	Yes	1.834	No	NA,NA	NA	NA
chr21:44637641	569907	DEL	156	0.9142	0.3247	12	TSPEAR(9.8848e-23,1.161)	TSPEAR(9.8848e-23,1.161)	NA	NA	NA	NA	NA	NA	NA	Yes	NA	HPRC,HGSVC,1KG-ONT	Yes	7.437	Yes	NA,NA	NA	NA
chr21:44637684	569908	INS	156	0.9623	0.1268	3	TSPEAR(9.8848e-23,1.161)	TSPEAR(9.8848e-23,1.161)	NA	NA	NA	NA	NA	NA	NA	Yes	NA	HPRC,HGSVC,1KG-ONT	No	7.48	Yes	NA,NA	NA	NA
chr21:44637803	569909	INS	142	0.8881	0.4918	5	TSPEAR(9.8848e-23,1.161)	TSPEAR(9.8848e-23,1.161)	NA	NA	NA	NA	NA	NA	NA	Yes	NA	HPRC,HGSVC,1KG-ONT	No	7.821	No	NA,NA	NA	NA
chr21:44637915	569910	INS	96	0.8843	0.4253	12	TSPEAR(9.8848e-23,1.161)	TSPEAR(9.8848e-23,1.161)	NA	NA	NA	NA	NA	NA	NA	Yes	NA	NA	Yes	6.388	Yes	NA,NA	NA	NA
chr21:44646758	569911	DEL	267	0.9285	0.4243	3	TSPEAR(9.8848e-23,1.161)	TSPEAR(9.8848e-23,1.161)	NA	NA	NA	NA	NA	NA	NA	No	ID=21-44646996-44647008-CCT;MOTIFS=CCT;STRUC=<TR2248199>	HPRC	No	5.278	Yes	NA,NA	NA	NA
chr21:44646972	569912	DEL	141	0.8341	0.631	5	TSPEAR(9.8848e-23,1.161)	TSPEAR(9.8848e-23,1.161)	NA	NA	NA	NA	NA	NA	NA	No	ID=21-44646996-44647008-CCT;MOTIFS=CCT;STRUC=<TR2248199>	NA	Yes	9.796	Yes	NA,NA	NA	NA
chr21:44652992	569913	INS	223	0.85	0.5743	3	TSPEAR(9.8848e-23,1.161)	TSPEAR(9.8848e-23,1.161)	NA	NA	NA	NA	NA	NA	NA	No	NA	NA	No	1.887	Yes	NA,NA	NA	NA
chr21:44674258	569914	INS	338	0.9402	0.2718	21	TSPEAR(9.8848e-23,1.161)	TSPEAR(9.8848e-23,1.161)	NA	NA	NA	NA	NA	NA	NA	No	NA	HGSVC,1KG-ONT	Yes	0.745	Yes	NA,NA	NA	NA
chr21:44697007	569915	INS	164	0.847	0.5639	5	TSPEAR(9.8848e-23,1.161)	TSPEAR(9.8848e-23,1.161)	NA	NA	NA	NA	NA	NA	NA	No	ID=21-44696944-44696954-AC,21-44696987-44697000-CACT,21-44697034-44697046-CTCC,21-44697075-44697087-CTCC,21-44697106-44697119-CACT;MOTIFS=AC,CACT,CTCC;STRUC=<VC150198>	NA	No	3.917	Yes	NA,NA	NA	NA
chr21:44697048	569916	INS	78	0.8609	0.5352	23	TSPEAR(9.8848e-23,1.161)	TSPEAR(9.8848e-23,1.161)	NA	NA	NA	NA	NA	NA	NA	No	ID=21-44696944-44696954-AC,21-44696987-44697000-CACT,21-44697034-44697046-CTCC,21-44697075-44697087-CTCC,21-44697106-44697119-CACT;MOTIFS=AC,CACT,CTCC;STRUC=<VC150198>	HGSVC,1KG-ONT	Yes	0.142	Yes	NA,NA	NA	NA
chr21:44697048	569917	DEL	78	0.897	0.3651	1	TSPEAR(9.8848e-23,1.161)	TSPEAR(9.8848e-23,1.161)	NA	NA	NA	NA	NA	NA	NA	No	ID=21-44696944-44696954-AC,21-44696987-44697000-CACT,21-44697034-44697046-CTCC,21-44697075-44697087-CTCC,21-44697106-44697119-CACT;MOTIFS=AC,CACT,CTCC;STRUC=<VC150198>	NA	No	3.543	No	NA,NA	NA	NA
chr21:44700399	569918	DEL	215	0.804	0.687	1	TSPEAR(9.8848e-23,1.161)	TSPEAR(9.8848e-23,1.161)	NA	NA	NA	NA	NA	NA	NA	No	NA	NA	Yes	0.16	No	NA,NA	NA	NA
chr21:44702449	569919	INS	140	0.837	0.5978	7	TSPEAR(9.8848e-23,1.161)	TSPEAR(9.8848e-23,1.161)	NA	NA	NA	NA	NA	NA	NA	No	NA	NA	No	8.52	Yes	NA,NA	NA	NA
chr21:44712176	569920	INS	117	0.8044	0.6892	1	NA	NA	NA	NA	NA	NA	NA	NA	NA	No	NA	NA	No	6.792	No	NA,NA	NA	NA
chr21:44716513	569921	INS	77	0.8273	0.6721	1	NA	NA	NA	NA	NA	NA	NA	NA	NA	No	NA	NA	No	0.169	No	NA,NA	NA	NA
chr21:44724429	569922	INS	241	0.889	0.492	7	NA	NA	NA	NA	NA	NA	NA	NA	NA	No	NA	HPRC,HGSVC	No	0.439	Yes	NA,NA	NA	NA
chr21:44724495	569923	INS	318	0.9253	0.4786	4	NA	NA	NA	NA	NA	NA	NA	NA	NA	No	NA	HPRC,HGSVC	No	0.439	Yes	NA,NA	NA	NA
chr21:44724495	569924	INS	238	0.846	0.6097	251	NA	NA	NA	NA	NA	NA	NA	NA	NA	No	NA	HPRC,HGSVC	No	0.439	Yes	NA,NA	NA	NA
chr21:44724495	569925	INS	158	0.884	0.4354	60	NA	NA	NA	NA	NA	NA	NA	NA	NA	No	NA	HPRC,HGSVC,1KG-ONT	No	0.439	Yes	NA,NA	NA	NA
chr21:44724973	569926	DEL	64	0.8476	0.5944	1	NA	NA	NA	NA	NA	NA	NA	NA	NA	No	NA	HPRC,1KG-ONT	Yes	0.459	No	NA,NA	NA	NA
chr21:44725084	569927	DEL	53	0.8286	0.6163	32	NA	NA	NA	NA	NA	NA	NA	NA	NA	No	NA	HPRC,1KG-ONT	Yes	0.152	Yes	NA,NA	NA	NA
chr21:44727493	569928	INS	51	0.8403	0.5944	12	NA	NA	NA	NA	NA	NA	NA	NA	NA	No	NA	HPRC,HGSVC,1KG-ONT	No	1.992	Yes	NA,NA	NA	NA
chr21:44727493	569929	INS	67	0.8133	0.6882	12	NA	NA	NA	NA	NA	NA	NA	NA	NA	No	NA	HPRC,HGSVC,1KG-ONT	No	1.992	Yes	NA,NA	NA	NA
chr21:44727541	569930	INS	68	0.9568	0.1918	189	NA	NA	NA	NA	NA	NA	NA	NA	NA	No	NA	HPRC,HGSVC,1KG-ONT	No	1.992	Yes	NA,NA	NA	NA
chr21:44727541	569931	INS	85	0.8135	0.6907	141	NA	NA	NA	NA	NA	NA	NA	NA	NA	No	NA	HPRC,HGSVC,1KG-ONT	Yes	1.992	Yes	NA,NA	NA	NA
chr21:44727541	569932	INS	102	0.9241	0.4825	19	NA	NA	NA	NA	NA	NA	NA	NA	NA	No	NA	HPRC	Yes	1.992	Yes	NA,NA	NA	NA
chr21:44727564	569933	INS	72	0.8272	0.6444	4	NA	NA	NA	NA	NA	NA	NA	NA	NA	No	NA	HPRC,HGSVC,1KG-ONT	Yes	1.992	Yes	NA,NA	NA	NA
chr21:44727576	569934	INS	70	0.8529	0.5596	10	NA	NA	NA	NA	NA	NA	NA	NA	NA	No	NA	HPRC,HGSVC,1KG-ONT	Yes	1.992	Yes	NA,NA	NA	NA
chr21:44733269	569935	DEL	255	0.8475	0.5784	1	NA	NA	NA	NA	NA	NA	NA	NA	NA	No	NA	HPRC,HGSVC,1KG-ONT	No	0.458	No	NA,NA	NA	NA
chr21:44733298	569936	DEL	65	0.9763	0.0956	5	NA	NA	NA	NA	NA	NA	NA	NA	NA	No	NA	HPRC,HGSVC,1KG-ONT	No	0.462	Yes	NA,NA	NA	NA
chr21:44733314	569937	INS	125	0.8551	0.5151	2	NA	NA	NA	NA	NA	NA	NA	NA	NA	No	NA	HPRC,HGSVC,1KG-ONT	Yes	2.066	Yes	NA,NA	NA	NA
chr21:44733341	569938	DEL	59	0.8083	0.6928	29	NA	NA	NA	NA	NA	NA	NA	NA	NA	No	NA	HPRC,HGSVC,1KG-ONT	No	0.334	Yes	NA,NA	NA	NA
chr21:44733351	569939	DEL	190	0.8898	0.4109	255	NA	NA	NA	NA	NA	NA	NA	NA	NA	No	NA	HPRC,HGSVC,1KG-ONT	No	0.297	Yes	NA,NA	NA	NA
chr21:44733387	569940	DEL	66	0.8938	0.4069	18	NA	NA	NA	NA	NA	NA	NA	NA	NA	No	NA	HPRC,HGSVC,1KG-ONT	No	0.382	Yes	NA,NA	NA	NA
chr21:44733400	569941	INS	65	0.8742	0.488	1	NA	NA	NA	NA	NA	NA	NA	NA	NA	No	NA	NA	No	1.997	No	NA,NA	NA	NA
chr21:44733417	569942	DEL	131	0.8562	0.5554	2	NA	NA	NA	NA	NA	NA	NA	NA	NA	No	NA	NA	No	0.28	No	NA,NA	NA	NA
chr21:44733449	569943	INS	58	0.8405	0.5651	2	NA	NA	NA	NA	NA	NA	NA	NA	NA	No	NA	NA	No	0.182	No	NA,NA	NA	NA
chr21:44733453	569944	INS	263	0.8485	0.5924	1	NA	NA	NA	NA	NA	NA	NA	NA	NA	No	NA	NA	No	0.182	No	NA,NA	NA	NA
chr21:44733483	569945	DEL	65	0.8695	0.5122	648	NA	NA	NA	NA	NA	NA	NA	NA	NA	No	NA	HPRC,HGSVC,1KG-ONT	No	0.36	Yes	NA,NA	NA	NA
chr21:44733494	569946	INS	124	0.9701	0.3111	1	NA	NA	NA	NA	NA	NA	NA	NA	NA	No	NA	HPRC,HGSVC,1KG-ONT	No	0.182	No	NA,NA	NA	NA
chr21:44733494	569947	DEL	65	0.9298	0.2878	219	NA	NA	NA	NA	NA	NA	NA	NA	NA	No	NA	HPRC,HGSVC,1KG-ONT	No	0.346	Yes	NA,NA	NA	NA
chr21:44733559	569948	INS	132	0.9092	0.3842	2	NA	NA	NA	NA	NA	NA	NA	NA	NA	No	NA	HPRC,HGSVC,1KG-ONT	Yes	1.997	No	NA,NA	NA	NA
chr21:44733559	569949	INS	65	0.8274	0.6466	3	NA	NA	NA	NA	NA	NA	NA	NA	NA	No	NA	NA	Yes	1.997	Yes	NA,NA	NA	NA
chr21:44734409	569950	DEL	3325	0.8872	0.4134	2	NA	NA	NA	NA	NA	NA	NA	NA	enhancer	No	ID=21-44736558-44736570-CAG;MOTIFS=CAG;STRUC=<TR2248310>,ID=21-44737057-44737066-AG;MOTIFS=AG;STRUC=<TR2248311>	NA	Yes	0.338	No	NA,NA	NA	NA
chr21:44741643	569951	DEL	149	0.8231	0.6259	64	NA	NA	NA	NA	NA	NA	NA	NA	NA	No	ID=21-44741600-44741632-AGGA,21-44741633-44741671-GGAA,21-44741671-44741687-GGGA,21-44741723-44741732-AG,21-44741737-44741746-GA,21-44741760-44741789-AAGG,21-44741785-44741794-AGG,21-44741789-44741808-GGAG,21-44741844-44741853-AG,21-44741858-44741867-GA,21-44741874-44741888-AGAA;MOTIFS=AGGA,GGGA,AAGG,GGAA,AG,GGAG,GA,AGG,AGAA;STRUC=<VC150205>	HPRC,HGSVC	Yes	0.17	Yes	NA,NA	NA	NA
chr21:44741764	569952	DEL	121	0.8391	0.5891	4	NA	NA	NA	NA	NA	NA	NA	NA	NA	No	ID=21-44741600-44741632-AGGA,21-44741633-44741671-GGAA,21-44741671-44741687-GGGA,21-44741723-44741732-AG,21-44741737-44741746-GA,21-44741760-44741789-AAGG,21-44741785-44741794-AGG,21-44741789-44741808-GGAG,21-44741844-44741853-AG,21-44741858-44741867-GA,21-44741874-44741888-AGAA;MOTIFS=AGGA,GGGA,AAGG,GGAA,AG,GGAG,GA,AGG,AGAA;STRUC=<VC150205>	HPRC,HGSVC	Yes	0.729	No	NA,NA	NA	NA
chr21:44750615	569955	DEL	66	0.8251	0.6542	4	NA	NA	NA	NA	NA	NA	NA	NA	NA	No	NA	HGSVC,1KG-ONT	No	0.146	Yes	NA,NA	NA	NA
chr21:44750632	569956	INS	128	0.9145	0.475	96	NA	NA	NA	NA	NA	NA	NA	NA	NA	No	NA	HPRC,HGSVC,1KG-ONT	Yes	1.888	Yes	NA,NA	NA	NA
chr21:44750702	569957	INS	131	0.8234	0.6254	8	NA	NA	NA	NA	NA	NA	NA	NA	NA	No	NA	HPRC,HGSVC,1KG-ONT	Yes	1.992	Yes	NA,NA	NA	NA
chr21:44750806	569958	INS	123	0.9411	0.2339	195	NA	NA	NA	NA	NA	NA	NA	NA	NA	No	NA	HPRC,HGSVC,1KG-ONT	Yes	1.992	Yes	NA,NA	NA	NA
chr21:44759391	569959	DEL	55	0.922	0.313	119	NA	NA	NA	NA	NA	NA	NA	NA	NA	No	NA	HPRC,HGSVC,1KG-ONT	No	0.429	Yes	NA,NA	NA	NA
chr21:44764167	569960	DEL	86	0.9079	0.3572	1020	NA	NA	NA	NA	NA	NA	NA	NA	NA	No	NA	HPRC,HGSVC,1KG-ONT	No	0.091	Yes	NA,NA	NA	NA
chr21:44764182	569961	DEL	103	0.8788	0.4887	5	NA	NA	NA	NA	NA	NA	NA	NA	NA	No	NA	HPRC,HGSVC,1KG-ONT	No	0.088	Yes	NA,NA	NA	NA
chr21:44764245	569962	DEL	84	0.9087	0.3404	81	NA	NA	NA	NA	NA	NA	NA	NA	NA	No	NA	HPRC,HGSVC,1KG-ONT	No	0.168	Yes	NA,NA	NA	NA
chr21:44764264	569963	DEL	78	0.9144	0.3184	40	NA	NA	NA	NA	NA	NA	NA	NA	NA	No	NA	HPRC,HGSVC,1KG-ONT	No	0.195	Yes	NA,NA	NA	NA
chr21:44811123	569964	DEL	50	0.928	0.4234	1	SUMO3(0.92202,0.558)	NA	NA	NA	NA	NA	NA	NA	NA	No	ID=21-44811149-44811158-AC;MOTIFS=AC;STRUC=<TR2248418>	HPRC,1KG-ONT	No	1.481	No	NA,NA	NA	NA
chr21:44817899	569965	INS	202	0.8595	0.5055	6	SUMO3(0.92202,0.558)	NA	NA	NA	NA	NA	NA	NA	enhancer	No	NA	HPRC,HGSVC,1KG-ONT	Yes	6.513	No	NA,NA	NA	NA
chr21:44817899	569966	INS	166	0.9033	0.3618	689	SUMO3(0.92202,0.558)	NA	NA	NA	NA	NA	NA	NA	enhancer	No	NA	HPRC,HGSVC,1KG-ONT	Yes	6.513	Yes	NA,NA	NA	NA
chr21:44817899	569967	INS	167	0.9435	0.2497	442	SUMO3(0.92202,0.558)	NA	NA	NA	NA	NA	NA	NA	enhancer	No	NA	HPRC,HGSVC,1KG-ONT	Yes	6.513	Yes	NA,NA	NA	NA
chr21:44817899	569968	INS	183	0.9788	0.0834	25	SUMO3(0.92202,0.558)	NA	NA	NA	NA	NA	NA	NA	enhancer	No	NA	HPRC,HGSVC,1KG-ONT	Yes	6.513	Yes	NA,NA	NA	NA
chr21:44817899	569969	INS	176	0.937	0.245	24	SUMO3(0.92202,0.558)	NA	NA	NA	NA	NA	NA	NA	enhancer	No	NA	HPRC,HGSVC,1KG-ONT	Yes	6.513	Yes	NA,NA	NA	NA
chr21:44817899	569970	INS	187	0.8142	0.6997	73	SUMO3(0.92202,0.558)	NA	NA	NA	NA	NA	NA	NA	enhancer	No	NA	HPRC,HGSVC,1KG-ONT	Yes	6.513	Yes	NA,NA	NA	NA
chr21:44817899	569971	INS	179	0.8159	0.6612	7	SUMO3(0.92202,0.558)	NA	NA	NA	NA	NA	NA	NA	enhancer	No	NA	HPRC,HGSVC,1KG-ONT	Yes	6.513	No	NA,NA	NA	NA
chr21:44817901	569972	INS	184	0.9353	0.2536	3	SUMO3(0.92202,0.558)	NA	NA	NA	NA	NA	NA	NA	enhancer	No	NA	HPRC,HGSVC,1KG-ONT	Yes	7.78	No	NA,NA	NA	NA
chr21:44824501	569973	DEL	272	0.9042	0.6242	8	NA	NA	NA	NA	NA	NA	NA	NA	NA	No	ID=21-44824434-44824443-CCT;MOTIFS=CCT;STRUC=(CCT)n	HPRC,HGSVC,1KG-ONT	No	0.022	Yes	NA,NA	NA	NA
chr21:44824576	569974	DEL	153	0.8525	0.5631	69	NA	NA	NA	NA	NA	NA	NA	NA	NA	No	ID=21-44824434-44824443-CCT;MOTIFS=CCT;STRUC=(CCT)n	1KG-ONT	No	0.026	Yes	NA,NA	NA	NA
chr21:44825043	569975	INS	132	0.8736	0.4726	15	NA	NA	NA	NA	NA	NA	NA	NA	NA	No	ID=21-44824434-44824443-CCT;MOTIFS=CCT;STRUC=(CCT)n	HPRC,HGSVC,1KG-ONT	Yes	0.169	Yes	NA,NA	NA	NA
chr21:44825057	569976	INS	127	0.8948	0.4101	956	NA	NA	NA	NA	NA	NA	NA	NA	NA	No	ID=21-44824434-44824443-CCT;MOTIFS=CCT;STRUC=(CCT)n	HPRC,HGSVC,1KG-ONT	Yes	0.169	Yes	NA,NA	NA	NA
chr21:44825060	569977	INS	134	0.9355	0.261	32	NA	NA	NA	NA	NA	NA	NA	NA	NA	No	ID=21-44824434-44824443-CCT;MOTIFS=CCT;STRUC=(CCT)n	HPRC,HGSVC,1KG-ONT	Yes	0.169	Yes	NA,NA	NA	NA
chr21:44825080	569978	INS	135	0.8378	0.5962	84	NA	NA	NA	NA	NA	NA	NA	NA	NA	No	ID=21-44824434-44824443-CCT;MOTIFS=CCT;STRUC=(CCT)n	HPRC,HGSVC,1KG-ONT	Yes	0.169	Yes	NA,NA	NA	NA
chr21:44825089	569979	INS	136	0.8284	0.6281	5	NA	NA	NA	NA	NA	NA	NA	NA	NA	No	ID=21-44824434-44824443-CCT;MOTIFS=CCT;STRUC=(CCT)n	HPRC,HGSVC,1KG-ONT	Yes	0.169	Yes	NA,NA	NA	NA
chr21:44825133	569980	INS	187	0.8091	0.6857	1	NA	NA	NA	NA	NA	NA	NA	NA	NA	No	ID=21-44824434-44824443-CCT;MOTIFS=CCT;STRUC=(CCT)n	NA	No	0.169	No	NA,NA	NA	NA
chr21:44825279	569981	INS	78	0.8463	0.6063	15	NA	NA	NA	NA	NA	NA	NA	NA	NA	No	ID=21-44824434-44824443-CCT;MOTIFS=CCT;STRUC=(CCT)n	HPRC	No	0.169	Yes	NA,NA	NA	NA
chr21:44825279	569982	INS	128	0.8629	0.5137	436	NA	NA	NA	NA	NA	NA	NA	NA	NA	No	ID=21-44824434-44824443-CCT;MOTIFS=CCT;STRUC=(CCT)n	HPRC,HGSVC,1KG-ONT	No	0.169	Yes	NA,NA	NA	NA
chr21:44825279	569983	INS	127	0.8517	0.565	446	NA	NA	NA	NA	NA	NA	NA	NA	NA	No	ID=21-44824434-44824443-CCT;MOTIFS=CCT;STRUC=(CCT)n	HPRC,HGSVC,1KG-ONT	No	0.169	Yes	NA,NA	NA	NA
chr21:44825401	569984	INS	76	0.8254	0.6312	17	NA	NA	NA	NA	NA	NA	NA	NA	NA	No	NA	HPRC	No	0.169	Yes	NA,NA	NA	NA
chr21:44825401	569985	INS	129	0.8374	0.5956	20	NA	NA	NA	NA	NA	NA	NA	NA	NA	No	NA	HPRC,HGSVC,1KG-ONT	No	0.169	Yes	NA,NA	NA	NA
chr21:44834264	569986	DEL	51	0.9432	0.3816	7	NA	NA	NA	NA	NA	NA	NA	NA	NA	No	NA	HPRC,HGSVC,1KG-ONT	No	0.403	Yes	NA,NA	NA	NA
chr21:44835992	569987	DEL	198	0.8643	0.517	41	NA	NA	NA	NA	NA	NA	NA	NA	NA	No	ID=21-44835888-44835897-AC,21-44835992-44836072-ACCCCACCCCTGCAGCCCCCACCCC,21-44836008-44836027-CCCCA,21-44836033-44836052-CCCCA,21-44836085-44836108-CCCCA,21-44836150-44836165-CCCCA,21-44836186-44836196-CCCCA,21-44836222-44836246-CCCCA,21-44836287-44836302-CCCCA,21-44836328-44836347-CCCCA,21-44836369-44836384-ACCCC,21-44836390-44836405-CCCCA,21-44836406-44836425-CCCCA;MOTIFS=AC,ACCCCACCCCTGCAGCCCCCACCCC,ACCCC,CCCCA;STRUC=<VC150213>	HPRC,HGSVC,1KG-ONT	No	0.071	Yes	NA,NA	NA	NA
chr21:44836013	569988	DEL	173	0.806	0.698	3	NA	NA	NA	NA	NA	NA	NA	NA	NA	No	ID=21-44835888-44835897-AC,21-44835992-44836072-ACCCCACCCCTGCAGCCCCCACCCC,21-44836008-44836027-CCCCA,21-44836033-44836052-CCCCA,21-44836085-44836108-CCCCA,21-44836150-44836165-CCCCA,21-44836186-44836196-CCCCA,21-44836222-44836246-CCCCA,21-44836287-44836302-CCCCA,21-44836328-44836347-CCCCA,21-44836369-44836384-ACCCC,21-44836390-44836405-CCCCA,21-44836406-44836425-CCCCA;MOTIFS=AC,ACCCCACCCCTGCAGCCCCCACCCC,ACCCC,CCCCA;STRUC=<VC150213>	HPRC,HGSVC,1KG-ONT	No	0.139	Yes	NA,NA	NA	NA
chr21:44836022	569989	INS	153	0.9469	0.2275	22	NA	NA	NA	NA	NA	NA	NA	NA	NA	No	ID=21-44835888-44835897-AC,21-44835992-44836072-ACCCCACCCCTGCAGCCCCCACCCC,21-44836008-44836027-CCCCA,21-44836033-44836052-CCCCA,21-44836085-44836108-CCCCA,21-44836150-44836165-CCCCA,21-44836186-44836196-CCCCA,21-44836222-44836246-CCCCA,21-44836287-44836302-CCCCA,21-44836328-44836347-CCCCA,21-44836369-44836384-ACCCC,21-44836390-44836405-CCCCA,21-44836406-44836425-CCCCA;MOTIFS=AC,ACCCCACCCCTGCAGCCCCCACCCC,ACCCC,CCCCA;STRUC=<VC150213>	HPRC,HGSVC,1KG-ONT	No	0.139	Yes	NA,NA	NA	NA
chr21:44836038	569990	INS	93	0.8453	0.5878	11	NA	NA	NA	NA	NA	NA	NA	NA	NA	No	ID=21-44835888-44835897-AC,21-44835992-44836072-ACCCCACCCCTGCAGCCCCCACCCC,21-44836008-44836027-CCCCA,21-44836033-44836052-CCCCA,21-44836085-44836108-CCCCA,21-44836150-44836165-CCCCA,21-44836186-44836196-CCCCA,21-44836222-44836246-CCCCA,21-44836287-44836302-CCCCA,21-44836328-44836347-CCCCA,21-44836369-44836384-ACCCC,21-44836390-44836405-CCCCA,21-44836406-44836425-CCCCA;MOTIFS=AC,ACCCCACCCCTGCAGCCCCCACCCC,ACCCC,CCCCA;STRUC=<VC150213>	HPRC,HGSVC,1KG-ONT	No	0.139	Yes	NA,NA	NA	NA
chr21:44836038	569991	DEL	148	0.88	0.4359	122	NA	NA	NA	NA	NA	NA	NA	NA	NA	No	ID=21-44835888-44835897-AC,21-44835992-44836072-ACCCCACCCCTGCAGCCCCCACCCC,21-44836008-44836027-CCCCA,21-44836033-44836052-CCCCA,21-44836085-44836108-CCCCA,21-44836150-44836165-CCCCA,21-44836186-44836196-CCCCA,21-44836222-44836246-CCCCA,21-44836287-44836302-CCCCA,21-44836328-44836347-CCCCA,21-44836369-44836384-ACCCC,21-44836390-44836405-CCCCA,21-44836406-44836425-CCCCA;MOTIFS=AC,ACCCCACCCCTGCAGCCCCCACCCC,ACCCC,CCCCA;STRUC=<VC150213>	HPRC,HGSVC,1KG-ONT	No	0.154	Yes	NA,NA	NA	NA
chr21:44836045	569992	INS	56	0.8432	0.5991	17	NA	NA	NA	NA	NA	NA	NA	NA	NA	No	ID=21-44835888-44835897-AC,21-44835992-44836072-ACCCCACCCCTGCAGCCCCCACCCC,21-44836008-44836027-CCCCA,21-44836033-44836052-CCCCA,21-44836085-44836108-CCCCA,21-44836150-44836165-CCCCA,21-44836186-44836196-CCCCA,21-44836222-44836246-CCCCA,21-44836287-44836302-CCCCA,21-44836328-44836347-CCCCA,21-44836369-44836384-ACCCC,21-44836390-44836405-CCCCA,21-44836406-44836425-CCCCA;MOTIFS=AC,ACCCCACCCCTGCAGCCCCCACCCC,ACCCC,CCCCA;STRUC=<VC150213>	HPRC,HGSVC,1KG-ONT	No	0.148	Yes	NA,NA	NA	NA
chr21:44836064	569993	DEL	331	0.9547	0.2044	1	NA	NA	NA	NA	NA	NA	NA	NA	NA	No	ID=21-44835888-44835897-AC,21-44835992-44836072-ACCCCACCCCTGCAGCCCCCACCCC,21-44836008-44836027-CCCCA,21-44836033-44836052-CCCCA,21-44836085-44836108-CCCCA,21-44836150-44836165-CCCCA,21-44836186-44836196-CCCCA,21-44836222-44836246-CCCCA,21-44836287-44836302-CCCCA,21-44836328-44836347-CCCCA,21-44836369-44836384-ACCCC,21-44836390-44836405-CCCCA,21-44836406-44836425-CCCCA;MOTIFS=AC,ACCCCACCCCTGCAGCCCCCACCCC,ACCCC,CCCCA;STRUC=<VC150213>	1KG-ONT	No	0.054	No	NA,NA	NA	NA
chr21:44836068	569994	INS	84	0.8761	0.459	4	NA	NA	NA	NA	NA	NA	NA	NA	NA	No	ID=21-44835888-44835897-AC,21-44835992-44836072-ACCCCACCCCTGCAGCCCCCACCCC,21-44836008-44836027-CCCCA,21-44836033-44836052-CCCCA,21-44836085-44836108-CCCCA,21-44836150-44836165-CCCCA,21-44836186-44836196-CCCCA,21-44836222-44836246-CCCCA,21-44836287-44836302-CCCCA,21-44836328-44836347-CCCCA,21-44836369-44836384-ACCCC,21-44836390-44836405-CCCCA,21-44836406-44836425-CCCCA;MOTIFS=AC,ACCCCACCCCTGCAGCCCCCACCCC,ACCCC,CCCCA;STRUC=<VC150213>	HPRC,HGSVC,1KG-ONT	No	0.148	No	NA,NA	NA	NA
chr21:44836071	569995	INS	310	0.8237	0.6353	5	NA	NA	NA	NA	NA	NA	NA	NA	NA	No	ID=21-44835888-44835897-AC,21-44835992-44836072-ACCCCACCCCTGCAGCCCCCACCCC,21-44836008-44836027-CCCCA,21-44836033-44836052-CCCCA,21-44836085-44836108-CCCCA,21-44836150-44836165-CCCCA,21-44836186-44836196-CCCCA,21-44836222-44836246-CCCCA,21-44836287-44836302-CCCCA,21-44836328-44836347-CCCCA,21-44836369-44836384-ACCCC,21-44836390-44836405-CCCCA,21-44836406-44836425-CCCCA;MOTIFS=AC,ACCCCACCCCTGCAGCCCCCACCCC,ACCCC,CCCCA;STRUC=<VC150213>	HPRC,HGSVC,1KG-ONT	No	0.148	Yes	NA,NA	NA	NA
chr21:44836072	569996	INS	81	0.8675	0.4564	19	NA	NA	NA	NA	NA	NA	NA	NA	NA	No	ID=21-44835888-44835897-AC,21-44835992-44836072-ACCCCACCCCTGCAGCCCCCACCCC,21-44836008-44836027-CCCCA,21-44836033-44836052-CCCCA,21-44836085-44836108-CCCCA,21-44836150-44836165-CCCCA,21-44836186-44836196-CCCCA,21-44836222-44836246-CCCCA,21-44836287-44836302-CCCCA,21-44836328-44836347-CCCCA,21-44836369-44836384-ACCCC,21-44836390-44836405-CCCCA,21-44836406-44836425-CCCCA;MOTIFS=AC,ACCCCACCCCTGCAGCCCCCACCCC,ACCCC,CCCCA;STRUC=<VC150213>	HPRC,HGSVC,1KG-ONT	No	0.148	Yes	NA,NA	NA	NA
chr21:44836074	569997	INS	272	0.8972	0.447	5	NA	NA	NA	NA	NA	NA	NA	NA	NA	No	ID=21-44835888-44835897-AC,21-44835992-44836072-ACCCCACCCCTGCAGCCCCCACCCC,21-44836008-44836027-CCCCA,21-44836033-44836052-CCCCA,21-44836085-44836108-CCCCA,21-44836150-44836165-CCCCA,21-44836186-44836196-CCCCA,21-44836222-44836246-CCCCA,21-44836287-44836302-CCCCA,21-44836328-44836347-CCCCA,21-44836369-44836384-ACCCC,21-44836390-44836405-CCCCA,21-44836406-44836425-CCCCA;MOTIFS=AC,ACCCCACCCCTGCAGCCCCCACCCC,ACCCC,CCCCA;STRUC=<VC150213>	HPRC,HGSVC,1KG-ONT	No	0.148	No	NA,NA	NA	NA
chr21:44836083	569998	DEL	102	0.8725	0.4807	53	NA	NA	NA	NA	NA	NA	NA	NA	NA	No	ID=21-44835888-44835897-AC,21-44835992-44836072-ACCCCACCCCTGCAGCCCCCACCCC,21-44836008-44836027-CCCCA,21-44836033-44836052-CCCCA,21-44836085-44836108-CCCCA,21-44836150-44836165-CCCCA,21-44836186-44836196-CCCCA,21-44836222-44836246-CCCCA,21-44836287-44836302-CCCCA,21-44836328-44836347-CCCCA,21-44836369-44836384-ACCCC,21-44836390-44836405-CCCCA,21-44836406-44836425-CCCCA;MOTIFS=AC,ACCCCACCCCTGCAGCCCCCACCCC,ACCCC,CCCCA;STRUC=<VC150213>	HPRC,HGSVC,1KG-ONT	No	0.169	Yes	NA,NA	NA	NA
chr21:44836085	569999	INS	132	0.8185	0.64	15	NA	NA	NA	NA	NA	NA	NA	NA	NA	No	ID=21-44835888-44835897-AC,21-44835992-44836072-ACCCCACCCCTGCAGCCCCCACCCC,21-44836008-44836027-CCCCA,21-44836033-44836052-CCCCA,21-44836085-44836108-CCCCA,21-44836150-44836165-CCCCA,21-44836186-44836196-CCCCA,21-44836222-44836246-CCCCA,21-44836287-44836302-CCCCA,21-44836328-44836347-CCCCA,21-44836369-44836384-ACCCC,21-44836390-44836405-CCCCA,21-44836406-44836425-CCCCA;MOTIFS=AC,ACCCCACCCCTGCAGCCCCCACCCC,ACCCC,CCCCA;STRUC=<VC150213>	HPRC,HGSVC,1KG-ONT	No	0.148	Yes	NA,NA	NA	NA
chr21:44836109	570000	INS	274	0.8777	0.5333	3	NA	NA	NA	NA	NA	NA	NA	NA	NA	No	ID=21-44835888-44835897-AC,21-44835992-44836072-ACCCCACCCCTGCAGCCCCCACCCC,21-44836008-44836027-CCCCA,21-44836033-44836052-CCCCA,21-44836085-44836108-CCCCA,21-44836150-44836165-CCCCA,21-44836186-44836196-CCCCA,21-44836222-44836246-CCCCA,21-44836287-44836302-CCCCA,21-44836328-44836347-CCCCA,21-44836369-44836384-ACCCC,21-44836390-44836405-CCCCA,21-44836406-44836425-CCCCA;MOTIFS=AC,ACCCCACCCCTGCAGCCCCCACCCC,ACCCC,CCCCA;STRUC=<VC150213>	HPRC,HGSVC,1KG-ONT	No	0.139	Yes	NA,NA	NA	NA
chr21:44836109	570001	DEL	137	0.8262	0.6369	163	NA	NA	NA	NA	NA	NA	NA	NA	NA	No	ID=21-44835888-44835897-AC,21-44835992-44836072-ACCCCACCCCTGCAGCCCCCACCCC,21-44836008-44836027-CCCCA,21-44836033-44836052-CCCCA,21-44836085-44836108-CCCCA,21-44836150-44836165-CCCCA,21-44836186-44836196-CCCCA,21-44836222-44836246-CCCCA,21-44836287-44836302-CCCCA,21-44836328-44836347-CCCCA,21-44836369-44836384-ACCCC,21-44836390-44836405-CCCCA,21-44836406-44836425-CCCCA;MOTIFS=AC,ACCCCACCCCTGCAGCCCCCACCCC,ACCCC,CCCCA;STRUC=<VC150213>	HPRC,HGSVC,1KG-ONT	No	0.114	Yes	NA,NA	NA	NA
chr21:44836120	570002	DEL	117	0.8362	0.6115	39	NA	NA	NA	NA	NA	NA	NA	NA	NA	No	ID=21-44835888-44835897-AC,21-44835992-44836072-ACCCCACCCCTGCAGCCCCCACCCC,21-44836008-44836027-CCCCA,21-44836033-44836052-CCCCA,21-44836085-44836108-CCCCA,21-44836150-44836165-CCCCA,21-44836186-44836196-CCCCA,21-44836222-44836246-CCCCA,21-44836287-44836302-CCCCA,21-44836328-44836347-CCCCA,21-44836369-44836384-ACCCC,21-44836390-44836405-CCCCA,21-44836406-44836425-CCCCA;MOTIFS=AC,ACCCCACCCCTGCAGCCCCCACCCC,ACCCC,CCCCA;STRUC=<VC150213>	HPRC,HGSVC,1KG-ONT	No	0.114	Yes	NA,NA	NA	NA
chr21:44836141	570003	INS	56	0.8144	0.6715	16	NA	NA	NA	NA	NA	NA	NA	NA	NA	No	ID=21-44835888-44835897-AC,21-44835992-44836072-ACCCCACCCCTGCAGCCCCCACCCC,21-44836008-44836027-CCCCA,21-44836033-44836052-CCCCA,21-44836085-44836108-CCCCA,21-44836150-44836165-CCCCA,21-44836186-44836196-CCCCA,21-44836222-44836246-CCCCA,21-44836287-44836302-CCCCA,21-44836328-44836347-CCCCA,21-44836369-44836384-ACCCC,21-44836390-44836405-CCCCA,21-44836406-44836425-CCCCA;MOTIFS=AC,ACCCCACCCCTGCAGCCCCCACCCC,ACCCC,CCCCA;STRUC=<VC150213>	HPRC,HGSVC,1KG-ONT	No	0.148	Yes	NA,NA	NA	NA
chr21:44836155	570004	INS	118	0.817	0.6593	25	NA	NA	NA	NA	NA	NA	NA	NA	NA	No	ID=21-44835888-44835897-AC,21-44835992-44836072-ACCCCACCCCTGCAGCCCCCACCCC,21-44836008-44836027-CCCCA,21-44836033-44836052-CCCCA,21-44836085-44836108-CCCCA,21-44836150-44836165-CCCCA,21-44836186-44836196-CCCCA,21-44836222-44836246-CCCCA,21-44836287-44836302-CCCCA,21-44836328-44836347-CCCCA,21-44836369-44836384-ACCCC,21-44836390-44836405-CCCCA,21-44836406-44836425-CCCCA;MOTIFS=AC,ACCCCACCCCTGCAGCCCCCACCCC,ACCCC,CCCCA;STRUC=<VC150213>	HPRC,HGSVC,1KG-ONT	No	0.148	Yes	NA,NA	NA	NA
chr21:44836158	570005	DEL	117	0.8044	0.6819	45	NA	NA	NA	NA	NA	NA	NA	NA	NA	No	ID=21-44835888-44835897-AC,21-44835992-44836072-ACCCCACCCCTGCAGCCCCCACCCC,21-44836008-44836027-CCCCA,21-44836033-44836052-CCCCA,21-44836085-44836108-CCCCA,21-44836150-44836165-CCCCA,21-44836186-44836196-CCCCA,21-44836222-44836246-CCCCA,21-44836287-44836302-CCCCA,21-44836328-44836347-CCCCA,21-44836369-44836384-ACCCC,21-44836390-44836405-CCCCA,21-44836406-44836425-CCCCA;MOTIFS=AC,ACCCCACCCCTGCAGCCCCCACCCC,ACCCC,CCCCA;STRUC=<VC150213>	HPRC,HGSVC,1KG-ONT	No	0.127	Yes	NA,NA	NA	NA
chr21:44836166	570006	INS	92	0.8576	0.5315	5	NA	NA	NA	NA	NA	NA	NA	NA	NA	No	ID=21-44835888-44835897-AC,21-44835992-44836072-ACCCCACCCCTGCAGCCCCCACCCC,21-44836008-44836027-CCCCA,21-44836033-44836052-CCCCA,21-44836085-44836108-CCCCA,21-44836150-44836165-CCCCA,21-44836186-44836196-CCCCA,21-44836222-44836246-CCCCA,21-44836287-44836302-CCCCA,21-44836328-44836347-CCCCA,21-44836369-44836384-ACCCC,21-44836390-44836405-CCCCA,21-44836406-44836425-CCCCA;MOTIFS=AC,ACCCCACCCCTGCAGCCCCCACCCC,ACCCC,CCCCA;STRUC=<VC150213>	HPRC,HGSVC,1KG-ONT	No	0.148	No	NA,NA	NA	NA
chr21:44836166	570007	DEL	61	0.8051	0.6973	82	NA	NA	NA	NA	NA	NA	NA	NA	NA	No	ID=21-44835888-44835897-AC,21-44835992-44836072-ACCCCACCCCTGCAGCCCCCACCCC,21-44836008-44836027-CCCCA,21-44836033-44836052-CCCCA,21-44836085-44836108-CCCCA,21-44836150-44836165-CCCCA,21-44836186-44836196-CCCCA,21-44836222-44836246-CCCCA,21-44836287-44836302-CCCCA,21-44836328-44836347-CCCCA,21-44836369-44836384-ACCCC,21-44836390-44836405-CCCCA,21-44836406-44836425-CCCCA;MOTIFS=AC,ACCCCACCCCTGCAGCCCCCACCCC,ACCCC,CCCCA;STRUC=<VC150213>	HPRC,HGSVC	No	0.127	Yes	NA,NA	NA	NA
chr21:44836167	570008	INS	98	0.8282	0.6391	115	NA	NA	NA	NA	NA	NA	NA	NA	NA	No	ID=21-44835888-44835897-AC,21-44835992-44836072-ACCCCACCCCTGCAGCCCCCACCCC,21-44836008-44836027-CCCCA,21-44836033-44836052-CCCCA,21-44836085-44836108-CCCCA,21-44836150-44836165-CCCCA,21-44836186-44836196-CCCCA,21-44836222-44836246-CCCCA,21-44836287-44836302-CCCCA,21-44836328-44836347-CCCCA,21-44836369-44836384-ACCCC,21-44836390-44836405-CCCCA,21-44836406-44836425-CCCCA;MOTIFS=AC,ACCCCACCCCTGCAGCCCCCACCCC,ACCCC,CCCCA;STRUC=<VC150213>	HPRC,HGSVC,1KG-ONT	No	0.148	Yes	NA,NA	NA	NA
chr21:44836170	570009	DEL	199	0.8649	0.5187	5	NA	NA	NA	NA	NA	NA	NA	NA	NA	No	ID=21-44835888-44835897-AC,21-44835992-44836072-ACCCCACCCCTGCAGCCCCCACCCC,21-44836008-44836027-CCCCA,21-44836033-44836052-CCCCA,21-44836085-44836108-CCCCA,21-44836150-44836165-CCCCA,21-44836186-44836196-CCCCA,21-44836222-44836246-CCCCA,21-44836287-44836302-CCCCA,21-44836328-44836347-CCCCA,21-44836369-44836384-ACCCC,21-44836390-44836405-CCCCA,21-44836406-44836425-CCCCA;MOTIFS=AC,ACCCCACCCCTGCAGCCCCCACCCC,ACCCC,CCCCA;STRUC=<VC150213>	HPRC,HGSVC,1KG-ONT	No	0.065	No	NA,NA	NA	NA
chr21:44836175	570010	INS	60	0.8806	0.5316	45	NA	NA	NA	NA	NA	NA	NA	NA	NA	No	ID=21-44835888-44835897-AC,21-44835992-44836072-ACCCCACCCCTGCAGCCCCCACCCC,21-44836008-44836027-CCCCA,21-44836033-44836052-CCCCA,21-44836085-44836108-CCCCA,21-44836150-44836165-CCCCA,21-44836186-44836196-CCCCA,21-44836222-44836246-CCCCA,21-44836287-44836302-CCCCA,21-44836328-44836347-CCCCA,21-44836369-44836384-ACCCC,21-44836390-44836405-CCCCA,21-44836406-44836425-CCCCA;MOTIFS=AC,ACCCCACCCCTGCAGCCCCCACCCC,ACCCC,CCCCA;STRUC=<VC150213>	HPRC,HGSVC,1KG-ONT	No	0.148	Yes	NA,NA	NA	NA
chr21:44836175	570011	INS	60	0.8445	0.5803	5	NA	NA	NA	NA	NA	NA	NA	NA	NA	No	ID=21-44835888-44835897-AC,21-44835992-44836072-ACCCCACCCCTGCAGCCCCCACCCC,21-44836008-44836027-CCCCA,21-44836033-44836052-CCCCA,21-44836085-44836108-CCCCA,21-44836150-44836165-CCCCA,21-44836186-44836196-CCCCA,21-44836222-44836246-CCCCA,21-44836287-44836302-CCCCA,21-44836328-44836347-CCCCA,21-44836369-44836384-ACCCC,21-44836390-44836405-CCCCA,21-44836406-44836425-CCCCA;MOTIFS=AC,ACCCCACCCCTGCAGCCCCCACCCC,ACCCC,CCCCA;STRUC=<VC150213>	HPRC,HGSVC,1KG-ONT	No	0.148	Yes	NA,NA	NA	NA
chr21:44836178	570012	DEL	96	0.8208	0.6326	47	NA	NA	NA	NA	NA	NA	NA	NA	NA	No	ID=21-44835888-44835897-AC,21-44835992-44836072-ACCCCACCCCTGCAGCCCCCACCCC,21-44836008-44836027-CCCCA,21-44836033-44836052-CCCCA,21-44836085-44836108-CCCCA,21-44836150-44836165-CCCCA,21-44836186-44836196-CCCCA,21-44836222-44836246-CCCCA,21-44836287-44836302-CCCCA,21-44836328-44836347-CCCCA,21-44836369-44836384-ACCCC,21-44836390-44836405-CCCCA,21-44836406-44836425-CCCCA;MOTIFS=AC,ACCCCACCCCTGCAGCCCCCACCCC,ACCCC,CCCCA;STRUC=<VC150213>	HPRC,HGSVC,1KG-ONT	No	0.127	Yes	NA,NA	NA	NA
chr21:44836186	570013	INS	97	0.8991	0.3777	5	NA	NA	NA	NA	NA	NA	NA	NA	NA	No	ID=21-44835888-44835897-AC,21-44835992-44836072-ACCCCACCCCTGCAGCCCCCACCCC,21-44836008-44836027-CCCCA,21-44836033-44836052-CCCCA,21-44836085-44836108-CCCCA,21-44836150-44836165-CCCCA,21-44836186-44836196-CCCCA,21-44836222-44836246-CCCCA,21-44836287-44836302-CCCCA,21-44836328-44836347-CCCCA,21-44836369-44836384-ACCCC,21-44836390-44836405-CCCCA,21-44836406-44836425-CCCCA;MOTIFS=AC,ACCCCACCCCTGCAGCCCCCACCCC,ACCCC,CCCCA;STRUC=<VC150213>	HPRC,HGSVC,1KG-ONT	No	0.148	No	NA,NA	NA	NA
chr21:44836186	570014	INS	83	0.8502	0.5759	51	NA	NA	NA	NA	NA	NA	NA	NA	NA	No	ID=21-44835888-44835897-AC,21-44835992-44836072-ACCCCACCCCTGCAGCCCCCACCCC,21-44836008-44836027-CCCCA,21-44836033-44836052-CCCCA,21-44836085-44836108-CCCCA,21-44836150-44836165-CCCCA,21-44836186-44836196-CCCCA,21-44836222-44836246-CCCCA,21-44836287-44836302-CCCCA,21-44836328-44836347-CCCCA,21-44836369-44836384-ACCCC,21-44836390-44836405-CCCCA,21-44836406-44836425-CCCCA;MOTIFS=AC,ACCCCACCCCTGCAGCCCCCACCCC,ACCCC,CCCCA;STRUC=<VC150213>	HPRC,HGSVC,1KG-ONT	No	0.148	Yes	NA,NA	NA	NA
chr21:44836186	570015	INS	77	0.8474	0.6411	14	NA	NA	NA	NA	NA	NA	NA	NA	NA	No	ID=21-44835888-44835897-AC,21-44835992-44836072-ACCCCACCCCTGCAGCCCCCACCCC,21-44836008-44836027-CCCCA,21-44836033-44836052-CCCCA,21-44836085-44836108-CCCCA,21-44836150-44836165-CCCCA,21-44836186-44836196-CCCCA,21-44836222-44836246-CCCCA,21-44836287-44836302-CCCCA,21-44836328-44836347-CCCCA,21-44836369-44836384-ACCCC,21-44836390-44836405-CCCCA,21-44836406-44836425-CCCCA;MOTIFS=AC,ACCCCACCCCTGCAGCCCCCACCCC,ACCCC,CCCCA;STRUC=<VC150213>	HPRC,HGSVC,1KG-ONT	No	0.148	Yes	NA,NA	NA	NA
chr21:44836190	570016	DEL	179	0.8351	0.6201	15	NA	NA	NA	NA	NA	NA	NA	NA	NA	No	ID=21-44835888-44835897-AC,21-44835992-44836072-ACCCCACCCCTGCAGCCCCCACCCC,21-44836008-44836027-CCCCA,21-44836033-44836052-CCCCA,21-44836085-44836108-CCCCA,21-44836150-44836165-CCCCA,21-44836186-44836196-CCCCA,21-44836222-44836246-CCCCA,21-44836287-44836302-CCCCA,21-44836328-44836347-CCCCA,21-44836369-44836384-ACCCC,21-44836390-44836405-CCCCA,21-44836406-44836425-CCCCA;MOTIFS=AC,ACCCCACCCCTGCAGCCCCCACCCC,ACCCC,CCCCA;STRUC=<VC150213>	HPRC,HGSVC,1KG-ONT	No	0.065	Yes	NA,NA	NA	NA
chr21:44836191	570017	DEL	114	0.7954	0.6836	18	NA	NA	NA	NA	NA	NA	NA	NA	NA	No	ID=21-44835888-44835897-AC,21-44835992-44836072-ACCCCACCCCTGCAGCCCCCACCCC,21-44836008-44836027-CCCCA,21-44836033-44836052-CCCCA,21-44836085-44836108-CCCCA,21-44836150-44836165-CCCCA,21-44836186-44836196-CCCCA,21-44836222-44836246-CCCCA,21-44836287-44836302-CCCCA,21-44836328-44836347-CCCCA,21-44836369-44836384-ACCCC,21-44836390-44836405-CCCCA,21-44836406-44836425-CCCCA;MOTIFS=AC,ACCCCACCCCTGCAGCCCCCACCCC,ACCCC,CCCCA;STRUC=<VC150213>	HPRC,HGSVC,1KG-ONT	No	0.124	Yes	NA,NA	NA	NA
chr21:44836198	570018	DEL	76	0.8673	0.4849	73	NA	NA	NA	NA	NA	NA	NA	NA	NA	No	ID=21-44835888-44835897-AC,21-44835992-44836072-ACCCCACCCCTGCAGCCCCCACCCC,21-44836008-44836027-CCCCA,21-44836033-44836052-CCCCA,21-44836085-44836108-CCCCA,21-44836150-44836165-CCCCA,21-44836186-44836196-CCCCA,21-44836222-44836246-CCCCA,21-44836287-44836302-CCCCA,21-44836328-44836347-CCCCA,21-44836369-44836384-ACCCC,21-44836390-44836405-CCCCA,21-44836406-44836425-CCCCA;MOTIFS=AC,ACCCCACCCCTGCAGCCCCCACCCC,ACCCC,CCCCA;STRUC=<VC150213>	HPRC,HGSVC	No	0.127	Yes	NA,NA	NA	NA
chr21:44836200	570019	INS	141	0.8639	0.4838	29	NA	NA	NA	NA	NA	NA	NA	NA	NA	No	ID=21-44835888-44835897-AC,21-44835992-44836072-ACCCCACCCCTGCAGCCCCCACCCC,21-44836008-44836027-CCCCA,21-44836033-44836052-CCCCA,21-44836085-44836108-CCCCA,21-44836150-44836165-CCCCA,21-44836186-44836196-CCCCA,21-44836222-44836246-CCCCA,21-44836287-44836302-CCCCA,21-44836328-44836347-CCCCA,21-44836369-44836384-ACCCC,21-44836390-44836405-CCCCA,21-44836406-44836425-CCCCA;MOTIFS=AC,ACCCCACCCCTGCAGCCCCCACCCC,ACCCC,CCCCA;STRUC=<VC150213>	HPRC,HGSVC,1KG-ONT	No	0.045	Yes	NA,NA	NA	NA
chr21:44836211	570020	INS	421	0.8172	0.6829	6	NA	NA	NA	NA	NA	NA	NA	NA	NA	No	ID=21-44835888-44835897-AC,21-44835992-44836072-ACCCCACCCCTGCAGCCCCCACCCC,21-44836008-44836027-CCCCA,21-44836033-44836052-CCCCA,21-44836085-44836108-CCCCA,21-44836150-44836165-CCCCA,21-44836186-44836196-CCCCA,21-44836222-44836246-CCCCA,21-44836287-44836302-CCCCA,21-44836328-44836347-CCCCA,21-44836369-44836384-ACCCC,21-44836390-44836405-CCCCA,21-44836406-44836425-CCCCA;MOTIFS=AC,ACCCCACCCCTGCAGCCCCCACCCC,ACCCC,CCCCA;STRUC=<VC150213>	HGSVC,1KG-ONT	No	0.148	Yes	NA,NA	NA	NA
chr21:44836217	570021	DEL	121	0.8633	0.4979	55	NA	NA	NA	NA	NA	NA	NA	NA	NA	No	ID=21-44835888-44835897-AC,21-44835992-44836072-ACCCCACCCCTGCAGCCCCCACCCC,21-44836008-44836027-CCCCA,21-44836033-44836052-CCCCA,21-44836085-44836108-CCCCA,21-44836150-44836165-CCCCA,21-44836186-44836196-CCCCA,21-44836222-44836246-CCCCA,21-44836287-44836302-CCCCA,21-44836328-44836347-CCCCA,21-44836369-44836384-ACCCC,21-44836390-44836405-CCCCA,21-44836406-44836425-CCCCA;MOTIFS=AC,ACCCCACCCCTGCAGCCCCCACCCC,ACCCC,CCCCA;STRUC=<VC150213>	HPRC,HGSVC,1KG-ONT	No	0.18	Yes	NA,NA	NA	NA
chr21:44836219	570022	DEL	59	0.8951	0.4439	13	NA	NA	NA	NA	NA	NA	NA	NA	NA	No	ID=21-44835888-44835897-AC,21-44835992-44836072-ACCCCACCCCTGCAGCCCCCACCCC,21-44836008-44836027-CCCCA,21-44836033-44836052-CCCCA,21-44836085-44836108-CCCCA,21-44836150-44836165-CCCCA,21-44836186-44836196-CCCCA,21-44836222-44836246-CCCCA,21-44836287-44836302-CCCCA,21-44836328-44836347-CCCCA,21-44836369-44836384-ACCCC,21-44836390-44836405-CCCCA,21-44836406-44836425-CCCCA;MOTIFS=AC,ACCCCACCCCTGCAGCCCCCACCCC,ACCCC,CCCCA;STRUC=<VC150213>	HPRC,HGSVC	No	0.166	Yes	NA,NA	NA	NA
chr21:44836220	570023	DEL	149	0.8279	0.5978	5	NA	NA	NA	NA	NA	NA	NA	NA	NA	No	ID=21-44835888-44835897-AC,21-44835992-44836072-ACCCCACCCCTGCAGCCCCCACCCC,21-44836008-44836027-CCCCA,21-44836033-44836052-CCCCA,21-44836085-44836108-CCCCA,21-44836150-44836165-CCCCA,21-44836186-44836196-CCCCA,21-44836222-44836246-CCCCA,21-44836287-44836302-CCCCA,21-44836328-44836347-CCCCA,21-44836369-44836384-ACCCC,21-44836390-44836405-CCCCA,21-44836406-44836425-CCCCA;MOTIFS=AC,ACCCCACCCCTGCAGCCCCCACCCC,ACCCC,CCCCA;STRUC=<VC150213>	HPRC,HGSVC,1KG-ONT	No	0.081	Yes	NA,NA	NA	NA
chr21:44836222	570024	DEL	111	0.8392	0.6398	123	NA	NA	NA	NA	NA	NA	NA	NA	NA	No	ID=21-44835888-44835897-AC,21-44835992-44836072-ACCCCACCCCTGCAGCCCCCACCCC,21-44836008-44836027-CCCCA,21-44836033-44836052-CCCCA,21-44836085-44836108-CCCCA,21-44836150-44836165-CCCCA,21-44836186-44836196-CCCCA,21-44836222-44836246-CCCCA,21-44836287-44836302-CCCCA,21-44836328-44836347-CCCCA,21-44836369-44836384-ACCCC,21-44836390-44836405-CCCCA,21-44836406-44836425-CCCCA;MOTIFS=AC,ACCCCACCCCTGCAGCCCCCACCCC,ACCCC,CCCCA;STRUC=<VC150213>	HPRC,HGSVC,1KG-ONT	No	0.18	Yes	NA,NA	NA	NA
chr21:44836227	570025	INS	97	0.9353	0.4776	5	NA	NA	NA	NA	NA	NA	NA	NA	NA	No	ID=21-44835888-44835897-AC,21-44835992-44836072-ACCCCACCCCTGCAGCCCCCACCCC,21-44836008-44836027-CCCCA,21-44836033-44836052-CCCCA,21-44836085-44836108-CCCCA,21-44836150-44836165-CCCCA,21-44836186-44836196-CCCCA,21-44836222-44836246-CCCCA,21-44836287-44836302-CCCCA,21-44836328-44836347-CCCCA,21-44836369-44836384-ACCCC,21-44836390-44836405-CCCCA,21-44836406-44836425-CCCCA;MOTIFS=AC,ACCCCACCCCTGCAGCCCCCACCCC,ACCCC,CCCCA;STRUC=<VC150213>	HPRC,HGSVC,1KG-ONT	No	0.139	Yes	NA,NA	NA	NA
chr21:44836236	570026	DEL	76	0.828	0.6694	9	NA	NA	NA	NA	NA	NA	NA	NA	NA	No	ID=21-44835888-44835897-AC,21-44835992-44836072-ACCCCACCCCTGCAGCCCCCACCCC,21-44836008-44836027-CCCCA,21-44836033-44836052-CCCCA,21-44836085-44836108-CCCCA,21-44836150-44836165-CCCCA,21-44836186-44836196-CCCCA,21-44836222-44836246-CCCCA,21-44836287-44836302-CCCCA,21-44836328-44836347-CCCCA,21-44836369-44836384-ACCCC,21-44836390-44836405-CCCCA,21-44836406-44836425-CCCCA;MOTIFS=AC,ACCCCACCCCTGCAGCCCCCACCCC,ACCCC,CCCCA;STRUC=<VC150213>	HPRC,HGSVC	No	0.139	No	NA,NA	NA	NA
chr21:44836236	570027	DEL	133	0.8654	0.5039	54	NA	NA	NA	NA	NA	NA	NA	NA	NA	No	ID=21-44835888-44835897-AC,21-44835992-44836072-ACCCCACCCCTGCAGCCCCCACCCC,21-44836008-44836027-CCCCA,21-44836033-44836052-CCCCA,21-44836085-44836108-CCCCA,21-44836150-44836165-CCCCA,21-44836186-44836196-CCCCA,21-44836222-44836246-CCCCA,21-44836287-44836302-CCCCA,21-44836328-44836347-CCCCA,21-44836369-44836384-ACCCC,21-44836390-44836405-CCCCA,21-44836406-44836425-CCCCA;MOTIFS=AC,ACCCCACCCCTGCAGCCCCCACCCC,ACCCC,CCCCA;STRUC=<VC150213>	HPRC,HGSVC,1KG-ONT	No	0.082	Yes	NA,NA	NA	NA
chr21:44836267	570028	DEL	59	0.8468	0.641	3	NA	NA	NA	NA	NA	NA	NA	NA	NA	No	ID=21-44835888-44835897-AC,21-44835992-44836072-ACCCCACCCCTGCAGCCCCCACCCC,21-44836008-44836027-CCCCA,21-44836033-44836052-CCCCA,21-44836085-44836108-CCCCA,21-44836150-44836165-CCCCA,21-44836186-44836196-CCCCA,21-44836222-44836246-CCCCA,21-44836287-44836302-CCCCA,21-44836328-44836347-CCCCA,21-44836369-44836384-ACCCC,21-44836390-44836405-CCCCA,21-44836406-44836425-CCCCA;MOTIFS=AC,ACCCCACCCCTGCAGCCCCCACCCC,ACCCC,CCCCA;STRUC=<VC150213>	HPRC,HGSVC	No	0.154	Yes	NA,NA	NA	NA
chr21:44836274	570029	DEL	116	0.8956	0.4079	16	NA	NA	NA	NA	NA	NA	NA	NA	NA	No	ID=21-44835888-44835897-AC,21-44835992-44836072-ACCCCACCCCTGCAGCCCCCACCCC,21-44836008-44836027-CCCCA,21-44836033-44836052-CCCCA,21-44836085-44836108-CCCCA,21-44836150-44836165-CCCCA,21-44836186-44836196-CCCCA,21-44836222-44836246-CCCCA,21-44836287-44836302-CCCCA,21-44836328-44836347-CCCCA,21-44836369-44836384-ACCCC,21-44836390-44836405-CCCCA,21-44836406-44836425-CCCCA;MOTIFS=AC,ACCCCACCCCTGCAGCCCCCACCCC,ACCCC,CCCCA;STRUC=<VC150213>	HPRC,HGSVC,1KG-ONT	No	0.072	Yes	NA,NA	NA	NA
chr21:44836312	570030	DEL	67	0.8774	0.4732	117	NA	NA	NA	NA	NA	NA	NA	NA	NA	No	ID=21-44835888-44835897-AC,21-44835992-44836072-ACCCCACCCCTGCAGCCCCCACCCC,21-44836008-44836027-CCCCA,21-44836033-44836052-CCCCA,21-44836085-44836108-CCCCA,21-44836150-44836165-CCCCA,21-44836186-44836196-CCCCA,21-44836222-44836246-CCCCA,21-44836287-44836302-CCCCA,21-44836328-44836347-CCCCA,21-44836369-44836384-ACCCC,21-44836390-44836405-CCCCA,21-44836406-44836425-CCCCA;MOTIFS=AC,ACCCCACCCCTGCAGCCCCCACCCC,ACCCC,CCCCA;STRUC=<VC150213>	HPRC,HGSVC	No	0.07	Yes	NA,NA	NA	NA
chr21:44836328	570031	INS	59	0.9061	0.5427	55	NA	NA	NA	NA	NA	NA	NA	NA	NA	No	ID=21-44835888-44835897-AC,21-44835992-44836072-ACCCCACCCCTGCAGCCCCCACCCC,21-44836008-44836027-CCCCA,21-44836033-44836052-CCCCA,21-44836085-44836108-CCCCA,21-44836150-44836165-CCCCA,21-44836186-44836196-CCCCA,21-44836222-44836246-CCCCA,21-44836287-44836302-CCCCA,21-44836328-44836347-CCCCA,21-44836369-44836384-ACCCC,21-44836390-44836405-CCCCA,21-44836406-44836425-CCCCA;MOTIFS=AC,ACCCCACCCCTGCAGCCCCCACCCC,ACCCC,CCCCA;STRUC=<VC150213>	HPRC,HGSVC,1KG-ONT	No	1.859	Yes	NA,NA	NA	NA
chr21:44836328	570032	INS	101	0.8316	0.6137	30	NA	NA	NA	NA	NA	NA	NA	NA	NA	No	ID=21-44835888-44835897-AC,21-44835992-44836072-ACCCCACCCCTGCAGCCCCCACCCC,21-44836008-44836027-CCCCA,21-44836033-44836052-CCCCA,21-44836085-44836108-CCCCA,21-44836150-44836165-CCCCA,21-44836186-44836196-CCCCA,21-44836222-44836246-CCCCA,21-44836287-44836302-CCCCA,21-44836328-44836347-CCCCA,21-44836369-44836384-ACCCC,21-44836390-44836405-CCCCA,21-44836406-44836425-CCCCA;MOTIFS=AC,ACCCCACCCCTGCAGCCCCCACCCC,ACCCC,CCCCA;STRUC=<VC150213>	HPRC,HGSVC,1KG-ONT	No	1.859	Yes	NA,NA	NA	NA
chr21:44836328	570033	INS	143	0.8237	0.655	8	NA	NA	NA	NA	NA	NA	NA	NA	NA	No	ID=21-44835888-44835897-AC,21-44835992-44836072-ACCCCACCCCTGCAGCCCCCACCCC,21-44836008-44836027-CCCCA,21-44836033-44836052-CCCCA,21-44836085-44836108-CCCCA,21-44836150-44836165-CCCCA,21-44836186-44836196-CCCCA,21-44836222-44836246-CCCCA,21-44836287-44836302-CCCCA,21-44836328-44836347-CCCCA,21-44836369-44836384-ACCCC,21-44836390-44836405-CCCCA,21-44836406-44836425-CCCCA;MOTIFS=AC,ACCCCACCCCTGCAGCCCCCACCCC,ACCCC,CCCCA;STRUC=<VC150213>	HPRC,HGSVC,1KG-ONT	No	1.859	No	NA,NA	NA	NA
chr21:44836328	570034	INS	185	0.9081	0.3867	2	NA	NA	NA	NA	NA	NA	NA	NA	NA	No	ID=21-44835888-44835897-AC,21-44835992-44836072-ACCCCACCCCTGCAGCCCCCACCCC,21-44836008-44836027-CCCCA,21-44836033-44836052-CCCCA,21-44836085-44836108-CCCCA,21-44836150-44836165-CCCCA,21-44836186-44836196-CCCCA,21-44836222-44836246-CCCCA,21-44836287-44836302-CCCCA,21-44836328-44836347-CCCCA,21-44836369-44836384-ACCCC,21-44836390-44836405-CCCCA,21-44836406-44836425-CCCCA;MOTIFS=AC,ACCCCACCCCTGCAGCCCCCACCCC,ACCCC,CCCCA;STRUC=<VC150213>	HPRC,HGSVC,1KG-ONT	No	1.859	No	NA,NA	NA	NA
chr21:44836328	570035	DEL	78	0.8504	0.5636	121	NA	NA	NA	NA	NA	NA	NA	NA	NA	No	ID=21-44835888-44835897-AC,21-44835992-44836072-ACCCCACCCCTGCAGCCCCCACCCC,21-44836008-44836027-CCCCA,21-44836033-44836052-CCCCA,21-44836085-44836108-CCCCA,21-44836150-44836165-CCCCA,21-44836186-44836196-CCCCA,21-44836222-44836246-CCCCA,21-44836287-44836302-CCCCA,21-44836328-44836347-CCCCA,21-44836369-44836384-ACCCC,21-44836390-44836405-CCCCA,21-44836406-44836425-CCCCA;MOTIFS=AC,ACCCCACCCCTGCAGCCCCCACCCC,ACCCC,CCCCA;STRUC=<VC150213>	HPRC,HGSVC,1KG-ONT	No	0.077	Yes	NA,NA	NA	NA
chr21:44836333	570036	DEL	73	0.9002	0.3559	92	NA	NA	NA	NA	NA	NA	NA	NA	NA	No	ID=21-44835888-44835897-AC,21-44835992-44836072-ACCCCACCCCTGCAGCCCCCACCCC,21-44836008-44836027-CCCCA,21-44836033-44836052-CCCCA,21-44836085-44836108-CCCCA,21-44836150-44836165-CCCCA,21-44836186-44836196-CCCCA,21-44836222-44836246-CCCCA,21-44836287-44836302-CCCCA,21-44836328-44836347-CCCCA,21-44836369-44836384-ACCCC,21-44836390-44836405-CCCCA,21-44836406-44836425-CCCCA;MOTIFS=AC,ACCCCACCCCTGCAGCCCCCACCCC,ACCCC,CCCCA;STRUC=<VC150213>	HPRC,HGSVC	No	0.077	Yes	NA,NA	NA	NA
chr21:44836361	570037	INS	55	0.8713	0.5156	26	NA	NA	NA	NA	NA	NA	NA	NA	NA	No	ID=21-44835888-44835897-AC,21-44835992-44836072-ACCCCACCCCTGCAGCCCCCACCCC,21-44836008-44836027-CCCCA,21-44836033-44836052-CCCCA,21-44836085-44836108-CCCCA,21-44836150-44836165-CCCCA,21-44836186-44836196-CCCCA,21-44836222-44836246-CCCCA,21-44836287-44836302-CCCCA,21-44836328-44836347-CCCCA,21-44836369-44836384-ACCCC,21-44836390-44836405-CCCCA,21-44836406-44836425-CCCCA;MOTIFS=AC,ACCCCACCCCTGCAGCCCCCACCCC,ACCCC,CCCCA;STRUC=<VC150213>	HPRC,HGSVC,1KG-ONT	No	1.859	Yes	NA,NA	NA	NA
chr21:44836363	570038	INS	97	0.8023	0.6888	8	NA	NA	NA	NA	NA	NA	NA	NA	NA	No	ID=21-44835888-44835897-AC,21-44835992-44836072-ACCCCACCCCTGCAGCCCCCACCCC,21-44836008-44836027-CCCCA,21-44836033-44836052-CCCCA,21-44836085-44836108-CCCCA,21-44836150-44836165-CCCCA,21-44836186-44836196-CCCCA,21-44836222-44836246-CCCCA,21-44836287-44836302-CCCCA,21-44836328-44836347-CCCCA,21-44836369-44836384-ACCCC,21-44836390-44836405-CCCCA,21-44836406-44836425-CCCCA;MOTIFS=AC,ACCCCACCCCTGCAGCCCCCACCCC,ACCCC,CCCCA;STRUC=<VC150213>	HPRC,HGSVC,1KG-ONT	No	1.859	Yes	NA,NA	NA	NA
chr21:44836400	570039	INS	66	0.8247	0.6318	184	NA	NA	NA	NA	NA	NA	NA	NA	NA	No	ID=21-44835888-44835897-AC,21-44835992-44836072-ACCCCACCCCTGCAGCCCCCACCCC,21-44836008-44836027-CCCCA,21-44836033-44836052-CCCCA,21-44836085-44836108-CCCCA,21-44836150-44836165-CCCCA,21-44836186-44836196-CCCCA,21-44836222-44836246-CCCCA,21-44836287-44836302-CCCCA,21-44836328-44836347-CCCCA,21-44836369-44836384-ACCCC,21-44836390-44836405-CCCCA,21-44836406-44836425-CCCCA;MOTIFS=AC,ACCCCACCCCTGCAGCCCCCACCCC,ACCCC,CCCCA;STRUC=<VC150213>	HPRC,HGSVC,1KG-ONT	No	1.859	Yes	NA,NA	NA	NA
chr21:44836405	570040	INS	50	0.8075	0.6826	37	NA	NA	NA	NA	NA	NA	NA	NA	NA	No	ID=21-44835888-44835897-AC,21-44835992-44836072-ACCCCACCCCTGCAGCCCCCACCCC,21-44836008-44836027-CCCCA,21-44836033-44836052-CCCCA,21-44836085-44836108-CCCCA,21-44836150-44836165-CCCCA,21-44836186-44836196-CCCCA,21-44836222-44836246-CCCCA,21-44836287-44836302-CCCCA,21-44836328-44836347-CCCCA,21-44836369-44836384-ACCCC,21-44836390-44836405-CCCCA,21-44836406-44836425-CCCCA;MOTIFS=AC,ACCCCACCCCTGCAGCCCCCACCCC,ACCCC,CCCCA;STRUC=<VC150213>	HPRC,HGSVC,1KG-ONT	No	1.859	Yes	NA,NA	NA	NA
chr21:44836410	570041	INS	199	0.8275	0.6954	5	NA	NA	NA	NA	NA	NA	NA	NA	NA	No	ID=21-44835888-44835897-AC,21-44835992-44836072-ACCCCACCCCTGCAGCCCCCACCCC,21-44836008-44836027-CCCCA,21-44836033-44836052-CCCCA,21-44836085-44836108-CCCCA,21-44836150-44836165-CCCCA,21-44836186-44836196-CCCCA,21-44836222-44836246-CCCCA,21-44836287-44836302-CCCCA,21-44836328-44836347-CCCCA,21-44836369-44836384-ACCCC,21-44836390-44836405-CCCCA,21-44836406-44836425-CCCCA;MOTIFS=AC,ACCCCACCCCTGCAGCCCCCACCCC,ACCCC,CCCCA;STRUC=<VC150213>	HPRC,HGSVC,1KG-ONT	No	1.859	Yes	NA,NA	NA	NA
chr21:44854443	570042	INS	120	0.8613	0.531	1	PTTG1IP(0.00043855,1.009)	NA	NA	NA	NA	NA	NA	NA	enhancer	No	NA	NA	No	2.941	Yes	NA,NA	NA	NA
chr21:44863122	570044	INS	94	0.8813	0.5812	8	PTTG1IP(0.00043855,1.009)	NA	NA	NA	NA	NA	NA	NA	NA	No	ID=21-44863047-44863056-GCA,21-44863122-44863256-CAGAGACACAGCCCACCACGGCCTCAGCAG,21-44863146-44863155-CAG,21-44863176-44863185-CAG,21-44863206-44863215-CAG,21-44863236-44863245-CAG;MOTIFS=CAG,CAGAGACACAGCCCACCACGGCCTCAGCAG,GCA;STRUC=<VC150217>	HPRC	No	0.106	Yes	NA,NA	NA	NA
chr21:44863122	570045	INS	522	0.8759	0.4362	18	PTTG1IP(0.00043855,1.009)	NA	NA	NA	NA	NA	NA	NA	NA	No	ID=21-44863047-44863056-GCA,21-44863122-44863256-CAGAGACACAGCCCACCACGGCCTCAGCAG,21-44863146-44863155-CAG,21-44863176-44863185-CAG,21-44863206-44863215-CAG,21-44863236-44863245-CAG;MOTIFS=CAG,CAGAGACACAGCCCACCACGGCCTCAGCAG,GCA;STRUC=<VC150217>	HGSVC,1KG-ONT	Yes	0.106	Yes	NA,NA	NA	NA
chr21:44863122	570046	INS	436	0.8509	0.5541	14	PTTG1IP(0.00043855,1.009)	NA	NA	NA	NA	NA	NA	NA	NA	No	ID=21-44863047-44863056-GCA,21-44863122-44863256-CAGAGACACAGCCCACCACGGCCTCAGCAG,21-44863146-44863155-CAG,21-44863176-44863185-CAG,21-44863206-44863215-CAG,21-44863236-44863245-CAG;MOTIFS=CAG,CAGAGACACAGCCCACCACGGCCTCAGCAG,GCA;STRUC=<VC150217>	HPRC,HGSVC,1KG-ONT	Yes	0.106	Yes	NA,NA	NA	NA
chr21:44863127	570047	INS	396	0.8303	0.6169	3	PTTG1IP(0.00043855,1.009)	NA	NA	NA	NA	NA	NA	NA	NA	No	ID=21-44863047-44863056-GCA,21-44863122-44863256-CAGAGACACAGCCCACCACGGCCTCAGCAG,21-44863146-44863155-CAG,21-44863176-44863185-CAG,21-44863206-44863215-CAG,21-44863236-44863245-CAG;MOTIFS=CAG,CAGAGACACAGCCCACCACGGCCTCAGCAG,GCA;STRUC=<VC150217>	HPRC,HGSVC,1KG-ONT	Yes	0.106	Yes	NA,NA	NA	NA
chr21:44863137	570048	INS	248	0.8258	0.6484	3	PTTG1IP(0.00043855,1.009)	NA	NA	NA	NA	NA	NA	NA	NA	No	ID=21-44863047-44863056-GCA,21-44863122-44863256-CAGAGACACAGCCCACCACGGCCTCAGCAG,21-44863146-44863155-CAG,21-44863176-44863185-CAG,21-44863206-44863215-CAG,21-44863236-44863245-CAG;MOTIFS=CAG,CAGAGACACAGCCCACCACGGCCTCAGCAG,GCA;STRUC=<VC150217>	HPRC,HGSVC	Yes	0.146	Yes	NA,NA	NA	NA
chr21:44863142	570049	INS	913	0.8706	0.4883	1	PTTG1IP(0.00043855,1.009)	NA	NA	NA	NA	NA	NA	NA	NA	No	ID=21-44863047-44863056-GCA,21-44863122-44863256-CAGAGACACAGCCCACCACGGCCTCAGCAG,21-44863146-44863155-CAG,21-44863176-44863185-CAG,21-44863206-44863215-CAG,21-44863236-44863245-CAG;MOTIFS=CAG,CAGAGACACAGCCCACCACGGCCTCAGCAG,GCA;STRUC=<VC150217>	HGSVC,1KG-ONT	No	0.327	No	NA,NA	NA	NA
chr21:44863212	570050	INS	221	0.8271	0.6104	4	PTTG1IP(0.00043855,1.009)	NA	NA	NA	NA	NA	NA	NA	NA	No	ID=21-44863047-44863056-GCA,21-44863122-44863256-CAGAGACACAGCCCACCACGGCCTCAGCAG,21-44863146-44863155-CAG,21-44863176-44863185-CAG,21-44863206-44863215-CAG,21-44863236-44863245-CAG;MOTIFS=CAG,CAGAGACACAGCCCACCACGGCCTCAGCAG,GCA;STRUC=<VC150217>	HPRC,HGSVC	Yes	0.327	Yes	NA,NA	NA	NA
chr21:44863247	570051	INS	254	0.9463	0.1994	6	PTTG1IP(0.00043855,1.009)	NA	NA	NA	NA	NA	NA	NA	NA	No	ID=21-44863047-44863056-GCA,21-44863122-44863256-CAGAGACACAGCCCACCACGGCCTCAGCAG,21-44863146-44863155-CAG,21-44863176-44863185-CAG,21-44863206-44863215-CAG,21-44863236-44863245-CAG;MOTIFS=CAG,CAGAGACACAGCCCACCACGGCCTCAGCAG,GCA;STRUC=<VC150217>	HPRC,HGSVC	Yes	0.327	No	NA,NA	NA	NA
chr21:44863271	570053	INS	284	0.8915	0.3998	206	PTTG1IP(0.00043855,1.009)	NA	NA	NA	NA	NA	NA	NA	NA	No	ID=21-44863047-44863056-GCA,21-44863122-44863256-CAGAGACACAGCCCACCACGGCCTCAGCAG,21-44863146-44863155-CAG,21-44863176-44863185-CAG,21-44863206-44863215-CAG,21-44863236-44863245-CAG;MOTIFS=CAG,CAGAGACACAGCCCACCACGGCCTCAGCAG,GCA;STRUC=<VC150217>	HPRC,HGSVC	Yes	0.327	Yes	NA,NA	NA	NA
chr21:44863277	570054	INS	606	0.8906	0.3985	15	PTTG1IP(0.00043855,1.009)	NA	NA	NA	NA	NA	NA	NA	NA	No	ID=21-44863047-44863056-GCA,21-44863122-44863256-CAGAGACACAGCCCACCACGGCCTCAGCAG,21-44863146-44863155-CAG,21-44863176-44863185-CAG,21-44863206-44863215-CAG,21-44863236-44863245-CAG;MOTIFS=CAG,CAGAGACACAGCCCACCACGGCCTCAGCAG,GCA;STRUC=<VC150217>	HGSVC,1KG-ONT	Yes	0.327	Yes	NA,NA	NA	NA
chr21:44863277	570055	INS	692	0.8479	0.515	4	PTTG1IP(0.00043855,1.009)	NA	NA	NA	NA	NA	NA	NA	NA	No	ID=21-44863047-44863056-GCA,21-44863122-44863256-CAGAGACACAGCCCACCACGGCCTCAGCAG,21-44863146-44863155-CAG,21-44863176-44863185-CAG,21-44863206-44863215-CAG,21-44863236-44863245-CAG;MOTIFS=CAG,CAGAGACACAGCCCACCACGGCCTCAGCAG,GCA;STRUC=<VC150217>	HGSVC,1KG-ONT	No	0.327	Yes	NA,NA	NA	NA
chr21:44863277	570056	INS	554	0.874	0.4713	19	PTTG1IP(0.00043855,1.009)	NA	NA	NA	NA	NA	NA	NA	NA	No	ID=21-44863047-44863056-GCA,21-44863122-44863256-CAGAGACACAGCCCACCACGGCCTCAGCAG,21-44863146-44863155-CAG,21-44863176-44863185-CAG,21-44863206-44863215-CAG,21-44863236-44863245-CAG;MOTIFS=CAG,CAGAGACACAGCCCACCACGGCCTCAGCAG,GCA;STRUC=<VC150217>	HGSVC,1KG-ONT	Yes	0.327	Yes	NA,NA	NA	NA
chr21:44863281	570057	INS	370	0.8469	0.5652	57	PTTG1IP(0.00043855,1.009)	NA	NA	NA	NA	NA	NA	NA	NA	No	ID=21-44863047-44863056-GCA,21-44863122-44863256-CAGAGACACAGCCCACCACGGCCTCAGCAG,21-44863146-44863155-CAG,21-44863176-44863185-CAG,21-44863206-44863215-CAG,21-44863236-44863245-CAG;MOTIFS=CAG,CAGAGACACAGCCCACCACGGCCTCAGCAG,GCA;STRUC=<VC150217>	HPRC,HGSVC,1KG-ONT	Yes	0.327	Yes	NA,NA	NA	NA
chr21:44863281	570058	INS	304	0.9187	0.3489	2	PTTG1IP(0.00043855,1.009)	NA	NA	NA	NA	NA	NA	NA	NA	No	ID=21-44863047-44863056-GCA,21-44863122-44863256-CAGAGACACAGCCCACCACGGCCTCAGCAG,21-44863146-44863155-CAG,21-44863176-44863185-CAG,21-44863206-44863215-CAG,21-44863236-44863245-CAG;MOTIFS=CAG,CAGAGACACAGCCCACCACGGCCTCAGCAG,GCA;STRUC=<VC150217>	HPRC,HGSVC	Yes	0.327	No	NA,NA	NA	NA
chr21:44863281	570059	INS	462	0.811	0.6708	94	PTTG1IP(0.00043855,1.009)	NA	NA	NA	NA	NA	NA	NA	NA	No	ID=21-44863047-44863056-GCA,21-44863122-44863256-CAGAGACACAGCCCACCACGGCCTCAGCAG,21-44863146-44863155-CAG,21-44863176-44863185-CAG,21-44863206-44863215-CAG,21-44863236-44863245-CAG;MOTIFS=CAG,CAGAGACACAGCCCACCACGGCCTCAGCAG,GCA;STRUC=<VC150217>	HPRC,HGSVC,1KG-ONT	Yes	0.327	Yes	NA,NA	NA	NA
chr21:44863281	570060	INS	492	0.8972	0.3645	292	PTTG1IP(0.00043855,1.009)	NA	NA	NA	NA	NA	NA	NA	NA	No	ID=21-44863047-44863056-GCA,21-44863122-44863256-CAGAGACACAGCCCACCACGGCCTCAGCAG,21-44863146-44863155-CAG,21-44863176-44863185-CAG,21-44863206-44863215-CAG,21-44863236-44863245-CAG;MOTIFS=CAG,CAGAGACACAGCCCACCACGGCCTCAGCAG,GCA;STRUC=<VC150217>	HGSVC,1KG-ONT	Yes	0.327	Yes	NA,NA	NA	NA
chr21:44863281	570061	INS	428	0.8351	0.612	45	PTTG1IP(0.00043855,1.009)	NA	NA	NA	NA	NA	NA	NA	NA	No	ID=21-44863047-44863056-GCA,21-44863122-44863256-CAGAGACACAGCCCACCACGGCCTCAGCAG,21-44863146-44863155-CAG,21-44863176-44863185-CAG,21-44863206-44863215-CAG,21-44863236-44863245-CAG;MOTIFS=CAG,CAGAGACACAGCCCACCACGGCCTCAGCAG,GCA;STRUC=<VC150217>	HPRC,HGSVC,1KG-ONT	Yes	0.327	Yes	NA,NA	NA	NA
chr21:44863281	570062	INS	766	0.8377	0.6017	2	PTTG1IP(0.00043855,1.009)	NA	NA	NA	NA	NA	NA	NA	NA	No	ID=21-44863047-44863056-GCA,21-44863122-44863256-CAGAGACACAGCCCACCACGGCCTCAGCAG,21-44863146-44863155-CAG,21-44863176-44863185-CAG,21-44863206-44863215-CAG,21-44863236-44863245-CAG;MOTIFS=CAG,CAGAGACACAGCCCACCACGGCCTCAGCAG,GCA;STRUC=<VC150217>	HGSVC,1KG-ONT	No	0.327	Yes	NA,NA	NA	NA
chr21:44863291	570063	INS	64	0.822	0.6247	6	PTTG1IP(0.00043855,1.009)	NA	NA	NA	NA	NA	NA	NA	NA	No	ID=21-44863047-44863056-GCA,21-44863122-44863256-CAGAGACACAGCCCACCACGGCCTCAGCAG,21-44863146-44863155-CAG,21-44863176-44863185-CAG,21-44863206-44863215-CAG,21-44863236-44863245-CAG;MOTIFS=CAG,CAGAGACACAGCCCACCACGGCCTCAGCAG,GCA;STRUC=<VC150217>	NA	Yes	0.327	Yes	NA,NA	NA	NA
chr21:44863307	570064	INS	249	0.828	0.6385	1	PTTG1IP(0.00043855,1.009)	NA	NA	NA	NA	NA	NA	NA	NA	No	ID=21-44863047-44863056-GCA,21-44863122-44863256-CAGAGACACAGCCCACCACGGCCTCAGCAG,21-44863146-44863155-CAG,21-44863176-44863185-CAG,21-44863206-44863215-CAG,21-44863236-44863245-CAG;MOTIFS=CAG,CAGAGACACAGCCCACCACGGCCTCAGCAG,GCA;STRUC=<VC150217>	HPRC,HGSVC	No	0.327	No	NA,NA	NA	NA
chr21:44863866	570066	DEL	98	0.8412	0.5883	29	PTTG1IP(0.00043855,1.009)	NA	NA	NA	NA	NA	NA	NA	NA	No	NA	HPRC,HGSVC,1KG-ONT	Yes	1.437	Yes	NA,NA	NA	NA
chr21:44873903	570067	DEL	54	0.8371	0.6214	65	PTTG1IP(0.00043855,1.009)	NA	NA	NA	NA	NA	NA	NA	promoter	No	ID=21-44873903-44874015-GGGCGAGGCGTGACCGAG;MOTIFS=GGGCGAGGCGTGACCGAG;STRUC=<TR2248527>	HPRC,HGSVC,1KG-ONT	Yes	0.604	Yes	NA,NA	NA	NA
chr21:44873903	570068	DEL	72	0.8815	0.4572	50	PTTG1IP(0.00043855,1.009)	NA	NA	NA	NA	NA	NA	NA	promoter	No	ID=21-44873903-44874015-GGGCGAGGCGTGACCGAG;MOTIFS=GGGCGAGGCGTGACCGAG;STRUC=<TR2248527>	HPRC,HGSVC,1KG-ONT	Yes	0.604	Yes	NA,NA	NA	NA
chr21:44873916	570069	INS	108	0.828	0.6536	3	NA	NA	NA	NA	NA	NA	NA	NA	promoter	No	ID=21-44873903-44874015-GGGCGAGGCGTGACCGAG;MOTIFS=GGGCGAGGCGTGACCGAG;STRUC=<TR2248527>	NA	No	3.238	No	NA,NA	NA	NA
chr21:44873934	570071	INS	54	0.8752	0.4348	10	NA	NA	NA	NA	NA	NA	NA	NA	promoter	No	ID=21-44873903-44874015-GGGCGAGGCGTGACCGAG;MOTIFS=GGGCGAGGCGTGACCGAG;STRUC=<TR2248527>	HPRC,HGSVC,1KG-ONT	No	6.848	No	NA,NA	NA	NA
chr21:44873934	570072	INS	72	0.8652	0.5724	8	NA	NA	NA	NA	NA	NA	NA	NA	promoter	No	ID=21-44873903-44874015-GGGCGAGGCGTGACCGAG;MOTIFS=GGGCGAGGCGTGACCGAG;STRUC=<TR2248527>	HPRC,HGSVC,1KG-ONT	No	6.848	Yes	NA,NA	NA	NA
chr21:44873934	570073	INS	90	0.8786	0.4657	4	NA	NA	NA	NA	NA	NA	NA	NA	promoter	No	ID=21-44873903-44874015-GGGCGAGGCGTGACCGAG;MOTIFS=GGGCGAGGCGTGACCGAG;STRUC=<TR2248527>	NA	No	6.848	Yes	NA,NA	NA	NA
chr21:44885143	570074	DEL	126	0.8592	0.5353	163	NA	NA	NA	NA	NA	NA	NA	NA	NA	No	ID=21-44885545-44885587-GCTGGAGGGGAGGTGTAGATG;MOTIFS=GCTGGAGGGGAGGTGTAGATG;STRUC=(GCTGGAGGGGAGGTGTAGATG)n	HPRC,HGSVC,1KG-ONT	No	3.284	Yes	NA,NA	NA	NA
chr21:44885166	570075	DEL	63	0.913	0.3147	13	NA	NA	NA	NA	NA	NA	NA	NA	NA	No	ID=21-44885545-44885587-GCTGGAGGGGAGGTGTAGATG;MOTIFS=GCTGGAGGGGAGGTGTAGATG;STRUC=(GCTGGAGGGGAGGTGTAGATG)n	HPRC,HGSVC	No	3.533	Yes	NA,NA	NA	NA
chr21:44885229	570076	DEL	126	0.8168	0.6645	480	NA	NA	NA	NA	NA	NA	NA	NA	NA	No	ID=21-44885545-44885587-GCTGGAGGGGAGGTGTAGATG;MOTIFS=GCTGGAGGGGAGGTGTAGATG;STRUC=(GCTGGAGGGGAGGTGTAGATG)n	HPRC,HGSVC,1KG-ONT	No	3.9	Yes	NA,NA	NA	NA
chr21:44885314	570077	DEL	231	0.8533	0.5768	7	NA	NA	NA	NA	NA	NA	NA	NA	NA	No	ID=21-44885545-44885587-GCTGGAGGGGAGGTGTAGATG;MOTIFS=GCTGGAGGGGAGGTGTAGATG;STRUC=(GCTGGAGGGGAGGTGTAGATG)n	HPRC	No	3.688	Yes	NA,NA	NA	NA
chr21:44885419	570078	DEL	147	0.9369	0.2608	11	NA	NA	NA	NA	NA	NA	NA	NA	NA	No	ID=21-44885545-44885587-GCTGGAGGGGAGGTGTAGATG;MOTIFS=GCTGGAGGGGAGGTGTAGATG;STRUC=(GCTGGAGGGGAGGTGTAGATG)n	HPRC,HGSVC,1KG-ONT	No	3.56	Yes	NA,NA	NA	NA
chr21:44885440	570079	DEL	105	0.9232	0.2977	487	NA	NA	NA	NA	NA	NA	NA	NA	NA	No	ID=21-44885545-44885587-GCTGGAGGGGAGGTGTAGATG;MOTIFS=GCTGGAGGGGAGGTGTAGATG;STRUC=(GCTGGAGGGGAGGTGTAGATG)n	HPRC,HGSVC,1KG-ONT	No	3.656	Yes	NA,NA	NA	NA
chr21:44885447	570080	DEL	83	0.8254	0.6307	591	NA	NA	NA	NA	NA	NA	NA	NA	NA	No	ID=21-44885545-44885587-GCTGGAGGGGAGGTGTAGATG;MOTIFS=GCTGGAGGGGAGGTGTAGATG;STRUC=(GCTGGAGGGGAGGTGTAGATG)n	HPRC,1KG-ONT	No	3.56	Yes	NA,NA	NA	NA
chr21:44888078	570081	DEL	63	0.9773	0.2542	12	ITGB2(1.1008e-11,0.81)	ITGB2(1.1008e-11,0.81)	NA	NA	NA	NA	NA	NA	NA	No	NA	HPRC,HGSVC,1KG-ONT	No	0.236	Yes	NA,NA	NA	NA
chr21:44893265	570082	DEL	52	0.8495	0.596	1	ITGB2(1.1008e-11,0.81)	ITGB2(1.1008e-11,0.81)	NA	NA	NA	NA	NA	NA	CTCF_binding_site	No	NA	NA	Yes	2.987	No	NA,NA	NA	NA
chr21:44893308	570083	INS	52	0.8626	0.5233	2	ITGB2(1.1008e-11,0.81)	ITGB2(1.1008e-11,0.81)	NA	NA	NA	NA	NA	NA	NA	No	NA	NA	Yes	2.012	No	NA,NA	NA	NA
chr21:44896041	570084	INS	63	0.8799	0.4361	15	ITGB2(1.1008e-11,0.81)	ITGB2(1.1008e-11,0.81)	NA	NA	NA	NA	NA	NA	NA	No	NA	HPRC,HGSVC,1KG-ONT	Yes	0.126	Yes	NA,NA	NA	NA
chr21:44900725	570085	DEL	374	0.8488	0.5589	1	ITGB2(1.1008e-11,0.81)	ITGB2(1.1008e-11,0.81)	NA	NA	NA	NA	NA	NA	NA	No	NA	NA	Yes	0.066	No	NA,NA	NA	NA
chr21:44902450	570086	DEL	182	0.8499	0.5785	4	ITGB2(1.1008e-11,0.81)	ITGB2(1.1008e-11,0.81)	NA	NA	NA	NA	NA	NA	NA	No	ID=21-44902550-44902559-GT;MOTIFS=GT;STRUC=<TR2248558>	NA	Yes	1.292	Yes	NA,NA	NA	NA
chr21:44902530	570087	DEL	52	0.8589	0.5112	4	ITGB2(1.1008e-11,0.81)	ITGB2(1.1008e-11,0.81)	NA	NA	NA	NA	NA	NA	NA	No	ID=21-44902550-44902559-GT;MOTIFS=GT;STRUC=<TR2248558>	NA	No	3.298	Yes	NA,NA	NA	NA
chr21:44912781	570088	DEL	175	0.9173	0.3119	34	ITGB2(1.1008e-11,0.81)	ITGB2(1.1008e-11,0.81)	NA	NA	NA	NA	NA	NA	NA	No	ID=21-44912804-44913173-GCTTCAGGACTCCCCCAGGGTGCAGGGTCCAGCCG;MOTIFS=GCTTCAGGACTCCCCCAGGGTGCAGGGTCCAGCCG;STRUC=(GCTTCAGGACTCCCCCAGGGTGCAGGGTCCAGCCG)n	HPRC,HGSVC,1KG-ONT	No	0.518	Yes	NA,NA	NA	NA
chr21:44912781	570089	DEL	245	0.8608	0.5309	40	ITGB2(1.1008e-11,0.81)	ITGB2(1.1008e-11,0.81)	NA	NA	NA	NA	NA	NA	NA	No	ID=21-44912804-44913173-GCTTCAGGACTCCCCCAGGGTGCAGGGTCCAGCCG;MOTIFS=GCTTCAGGACTCCCCCAGGGTGCAGGGTCCAGCCG;STRUC=(GCTTCAGGACTCCCCCAGGGTGCAGGGTCCAGCCG)n	HPRC,HGSVC	No	0.464	Yes	NA,NA	NA	NA
chr21:44912804	570090	DEL	70	0.9209	0.2888	151	ITGB2(1.1008e-11,0.81)	ITGB2(1.1008e-11,0.81)	NA	NA	NA	NA	NA	NA	NA	No	ID=21-44912804-44913173-GCTTCAGGACTCCCCCAGGGTGCAGGGTCCAGCCG;MOTIFS=GCTTCAGGACTCCCCCAGGGTGCAGGGTCCAGCCG;STRUC=(GCTTCAGGACTCCCCCAGGGTGCAGGGTCCAGCCG)n	HPRC,HGSVC	No	0.399	Yes	NA,NA	NA	NA
chr21:44912804	570091	DEL	105	0.905	0.3564	197	ITGB2(1.1008e-11,0.81)	ITGB2(1.1008e-11,0.81)	NA	NA	NA	NA	NA	NA	NA	No	ID=21-44912804-44913173-GCTTCAGGACTCCCCCAGGGTGCAGGGTCCAGCCG;MOTIFS=GCTTCAGGACTCCCCCAGGGTGCAGGGTCCAGCCG;STRUC=(GCTTCAGGACTCCCCCAGGGTGCAGGGTCCAGCCG)n	HPRC,HGSVC,1KG-ONT	No	0.382	Yes	NA,NA	NA	NA
chr21:44912804	570092	DEL	140	0.9408	0.2456	708	ITGB2(1.1008e-11,0.81)	ITGB2(1.1008e-11,0.81)	NA	NA	NA	NA	NA	NA	NA	No	ID=21-44912804-44913173-GCTTCAGGACTCCCCCAGGGTGCAGGGTCCAGCCG;MOTIFS=GCTTCAGGACTCCCCCAGGGTGCAGGGTCCAGCCG;STRUC=(GCTTCAGGACTCCCCCAGGGTGCAGGGTCCAGCCG)n	HPRC,HGSVC,1KG-ONT	No	0.426	Yes	NA,NA	NA	NA
chr21:44912961	570093	DEL	71	0.8297	0.6075	16	ITGB2(1.1008e-11,0.81)	ITGB2(1.1008e-11,0.81)	NA	NA	NA	NA	NA	NA	NA	No	ID=21-44912804-44913173-GCTTCAGGACTCCCCCAGGGTGCAGGGTCCAGCCG;MOTIFS=GCTTCAGGACTCCCCCAGGGTGCAGGGTCCAGCCG;STRUC=(GCTTCAGGACTCCCCCAGGGTGCAGGGTCCAGCCG)n	HPRC,HGSVC	No	0.108	Yes	NA,NA	NA	NA
chr21:44914080	570094	DEL	51	0.9165	0.4747	6	ITGB2(1.1008e-11,0.81)	ITGB2(1.1008e-11,0.81)	NA	NA	NA	NA	NA	NA	enhancer	No	NA	HPRC,HGSVC	No	0.248	Yes	NA,NA	NA	NA
chr21:44918931	570095	INS	58	0.8971	0.3952	512	ITGB2(1.1008e-11,0.81)	ITGB2(1.1008e-11,0.81)	NA	NA	NA	NA	NA	NA	enhancer	Yes	NA	HPRC,HGSVC,1KG-ONT	Yes	0.317	Yes	NA,NA	NA	NA
chr21:44918931	570096	INS	87	0.8955	0.4082	155	ITGB2(1.1008e-11,0.81)	ITGB2(1.1008e-11,0.81)	NA	NA	NA	NA	NA	NA	enhancer	Yes	NA	HPRC,HGSVC	Yes	0.317	Yes	NA,NA	NA	NA
chr21:44918931	570097	INS	58	0.8387	0.6091	155	ITGB2(1.1008e-11,0.81)	ITGB2(1.1008e-11,0.81)	NA	NA	NA	NA	NA	NA	enhancer	Yes	NA	HPRC,HGSVC,1KG-ONT	Yes	0.317	Yes	NA,NA	NA	NA
chr21:44918931	570098	INS	87	0.9598	0.1817	130	ITGB2(1.1008e-11,0.81)	ITGB2(1.1008e-11,0.81)	NA	NA	NA	NA	NA	NA	enhancer	Yes	NA	HPRC,HGSVC	Yes	0.317	Yes	NA,NA	NA	NA
chr21:44918931	570099	INS	116	0.977	0.0886	76	ITGB2(1.1008e-11,0.81)	ITGB2(1.1008e-11,0.81)	NA	NA	NA	NA	NA	NA	enhancer	Yes	NA	HPRC,HGSVC	Yes	0.317	Yes	NA,NA	NA	NA
chr21:44918931	570100	INS	204	0.8375	0.6127	6	ITGB2(1.1008e-11,0.81)	ITGB2(1.1008e-11,0.81)	NA	NA	NA	NA	NA	NA	enhancer	Yes	NA	HPRC,HGSVC,1KG-ONT	Yes	0.317	No	NA,NA	NA	NA
chr21:44918931	570101	INS	175	0.9565	0.3375	1	ITGB2(1.1008e-11,0.81)	ITGB2(1.1008e-11,0.81)	NA	NA	NA	NA	NA	NA	enhancer	Yes	NA	HPRC,HGSVC,1KG-ONT	Yes	0.317	No	NA,NA	NA	NA
chr21:44918931	570102	INS	233	0.8853	0.4077	356	ITGB2(1.1008e-11,0.81)	ITGB2(1.1008e-11,0.81)	NA	NA	NA	NA	NA	NA	enhancer	Yes	NA	HPRC,HGSVC,1KG-ONT	Yes	0.317	Yes	NA,NA	NA	NA
chr21:44918931	570103	INS	379	0.8605	0.5751	1	ITGB2(1.1008e-11,0.81)	ITGB2(1.1008e-11,0.81)	NA	NA	NA	NA	NA	NA	enhancer	Yes	NA	HGSVC	No	0.317	No	NA,NA	NA	NA
chr21:44918931	570104	INS	262	0.9406	0.5032	2	ITGB2(1.1008e-11,0.81)	ITGB2(1.1008e-11,0.81)	NA	NA	NA	NA	NA	NA	enhancer	Yes	NA	HPRC,HGSVC,1KG-ONT	Yes	0.317	Yes	NA,NA	NA	NA
chr21:44918934	570105	INS	320	0.9304	0.2652	10	ITGB2(1.1008e-11,0.81)	ITGB2(1.1008e-11,0.81)	NA	NA	NA	NA	NA	NA	enhancer	Yes	NA	HPRC,HGSVC,1KG-ONT	No	0.317	No	NA,NA	NA	NA
chr21:44918940	570106	INS	62	0.9046	0.4098	9	ITGB2(1.1008e-11,0.81)	ITGB2(1.1008e-11,0.81)	NA	NA	NA	NA	NA	NA	enhancer	Yes	NA	HPRC,HGSVC,1KG-ONT	Yes	0.317	No	NA,NA	NA	NA
chr21:44918945	570107	INS	90	0.8966	0.3978	3	ITGB2(1.1008e-11,0.81)	ITGB2(1.1008e-11,0.81)	NA	NA	NA	NA	NA	NA	enhancer	Yes	NA	HPRC,HGSVC	Yes	0.317	No	NA,NA	NA	NA
chr21:44918994	570108	INS	59	0.8178	0.6661	21	ITGB2(1.1008e-11,0.81)	ITGB2(1.1008e-11,0.81)	NA	NA	NA	NA	NA	NA	enhancer	Yes	NA	HPRC,HGSVC,1KG-ONT	Yes	0.317	No	NA,NA	NA	NA
chr21:44920155	570109	INS	54	0.8971	0.3689	2	ITGB2(1.1008e-11,0.81)	ITGB2(1.1008e-11,0.81)	NA	NA	NA	NA	NA	NA	enhancer	Yes	ID=21-44920144-44920160-CCACA;MOTIFS=CCACA;STRUC=<TR2248594>	NA	Yes	0.439	Yes	NA,NA	NA	NA
chr21:44928812	570110	INS	87	0.8867	0.4303	48	ITGB2(1.1008e-11,0.81)	ITGB2(1.1008e-11,0.81)	NA	NA	NA	NA	NA	NA	NA	No	NA	HPRC,HGSVC,1KG-ONT	No	0.052	Yes	NA,NA	NA	NA
chr21:44928812	570111	INS	116	0.876	0.4665	352	ITGB2(1.1008e-11,0.81)	ITGB2(1.1008e-11,0.81)	NA	NA	NA	NA	NA	NA	NA	No	NA	HPRC,HGSVC,1KG-ONT	No	0.052	Yes	NA,NA	NA	NA
chr21:44928812	570112	INS	145	0.8616	0.5161	4	ITGB2(1.1008e-11,0.81)	ITGB2(1.1008e-11,0.81)	NA	NA	NA	NA	NA	NA	NA	No	NA	HPRC,HGSVC,1KG-ONT	No	0.052	Yes	NA,NA	NA	NA
chr21:44928812	570113	INS	348	0.8451	0.5747	24	ITGB2(1.1008e-11,0.81)	ITGB2(1.1008e-11,0.81)	NA	NA	NA	NA	NA	NA	NA	No	NA	HGSVC	No	0.052	Yes	NA,NA	NA	NA
chr21:44928812	570114	INS	203	0.8885	0.3919	7	ITGB2(1.1008e-11,0.81)	ITGB2(1.1008e-11,0.81)	NA	NA	NA	NA	NA	NA	NA	No	NA	HPRC,HGSVC	No	0.052	Yes	NA,NA	NA	NA
chr21:44928812	570115	INS	174	0.8709	0.6859	9	ITGB2(1.1008e-11,0.81)	ITGB2(1.1008e-11,0.81)	NA	NA	NA	NA	NA	NA	NA	No	NA	HPRC,HGSVC	No	0.052	Yes	NA,NA	NA	NA
chr21:44928812	570116	DEL	87	0.8796	0.435	43	ITGB2(1.1008e-11,0.81)	ITGB2(1.1008e-11,0.81)	NA	NA	NA	NA	NA	NA	promoter	No	NA	HPRC,HGSVC,1KG-ONT	No	4.279	Yes	NA,NA	NA	NA
chr21:44928820	570117	DEL	58	0.9606	0.1662	87	ITGB2(1.1008e-11,0.81)	ITGB2(1.1008e-11,0.81)	NA	NA	NA	NA	NA	NA	promoter	No	NA	HPRC,HGSVC	No	4.13	Yes	NA,NA	NA	NA
chr21:44928849	570118	INS	320	0.932	0.2933	1	ITGB2(1.1008e-11,0.81)	ITGB2(1.1008e-11,0.81)	NA	NA	NA	NA	NA	NA	promoter	No	NA	HGSVC	No	0.052	No	NA,NA	NA	NA
chr21:44928849	570119	DEL	116	0.8452	0.6111	4	ITGB2(1.1008e-11,0.81)	ITGB2(1.1008e-11,0.81)	NA	NA	NA	NA	NA	NA	promoter	No	NA	HPRC,HGSVC,1KG-ONT	No	3.185	Yes	NA,NA	NA	NA
chr21:44928874	570120	INS	58	0.9121	0.3385	178	ITGB2(1.1008e-11,0.81)	ITGB2(1.1008e-11,0.81)	NA	NA	NA	NA	NA	NA	promoter	No	NA	HPRC,HGSVC,1KG-ONT	No	0.052	Yes	NA,NA	NA	NA
chr21:44928874	570121	INS	232	0.8187	0.6364	2	ITGB2(1.1008e-11,0.81)	ITGB2(1.1008e-11,0.81)	NA	NA	NA	NA	NA	NA	promoter	No	NA	HPRC,HGSVC	No	0.052	Yes	NA,NA	NA	NA
chr21:44946309	570122	INS	96	0.8702	0.4563	37	NA	NA	NA	NA	NA	NA	NA	NA	NA	No	NA	HPRC,1KG-ONT	Yes	2.941	Yes	NA,NA	NA	NA
chr21:44950882	570123	DEL	993	0.9103	0.3292	17	NA	NA	NA	NA	NA	NA	NA	NA	CTCF_binding_site	No	ID=21-44951101-44951113-CAG;MOTIFS=CAG;STRUC=<TR2248641>	HPRC	Yes	0.304	Yes	NA,NA	NA	NA
chr21:44951878	570124	DEL	317	0.9492	0.221	460	NA	NA	NA	NA	NA	NA	NA	NA	NA	No	ID=21-44952094-44952106-CAG;MOTIFS=CAG;STRUC=(CAG)n	HPRC,HGSVC,1KG-ONT	Yes	0.174	Yes	NA,NA	NA	NA
chr21:44953435	570125	INS	51	0.9801	0.0742	15	NA	NA	NA	NA	NA	NA	NA	NA	NA	No	NA	HPRC,HGSVC,1KG-ONT	No	2.941	Yes	NA,NA	NA	NA
chr21:44953435	570126	INS	51	0.8464	0.5814	179	NA	NA	NA	NA	NA	NA	NA	NA	NA	No	NA	HPRC,HGSVC,1KG-ONT	No	2.941	Yes	NA,NA	NA	NA
chr21:44953435	570127	INS	51	0.9852	0.0579	757	NA	NA	NA	NA	NA	NA	NA	NA	NA	No	NA	HPRC,HGSVC,1KG-ONT	No	2.941	Yes	NA,NA	NA	NA
chr21:44953435	570128	INS	102	0.8681	0.4931	3	NA	NA	NA	NA	NA	NA	NA	NA	NA	No	NA	NA	No	2.941	Yes	NA,NA	NA	NA
chr21:44953435	570129	INS	54	0.8162	0.6711	33	NA	NA	NA	NA	NA	NA	NA	NA	NA	No	NA	HPRC,HGSVC,1KG-ONT	No	2.941	Yes	NA,NA	NA	NA
chr21:44953442	570131	INS	54	0.9033	0.3891	136	NA	NA	NA	NA	NA	NA	NA	NA	NA	No	NA	HPRC,HGSVC,1KG-ONT	No	2.941	Yes	NA,NA	NA	NA
chr21:44953452	570132	INS	54	0.8134	0.6829	53	NA	NA	NA	NA	NA	NA	NA	NA	NA	No	NA	HPRC,HGSVC,1KG-ONT	No	2.941	Yes	NA,NA	NA	NA
chr21:44953497	570133	INS	51	0.9044	0.3583	16	NA	NA	NA	NA	NA	NA	NA	NA	NA	No	NA	HPRC,HGSVC,1KG-ONT	No	2.941	Yes	NA,NA	NA	NA
chr21:44953517	570134	INS	56	0.9873	0.0985	4	NA	NA	NA	NA	NA	NA	NA	NA	NA	No	NA	HPRC,HGSVC,1KG-ONT	No	2.941	Yes	NA,NA	NA	NA
chr21:44953534	570135	INS	52	0.8662	0.4796	61	NA	NA	NA	NA	NA	NA	NA	NA	NA	No	NA	HPRC,HGSVC,1KG-ONT	No	2.941	Yes	NA,NA	NA	NA
chr21:44953541	570136	INS	54	0.9424	0.351	9	NA	NA	NA	NA	NA	NA	NA	NA	NA	No	NA	HPRC,HGSVC,1KG-ONT	No	2.941	Yes	NA,NA	NA	NA
chr21:44971105	570137	INS	58	0.8084	0.6779	1	NA	NA	NA	NA	NA	NA	NA	NA	NA	No	NA	HPRC,HGSVC,1KG-ONT	Yes	2.972	No	NA,NA	NA	NA
chr21:44971131	570138	INS	62	0.899	0.5033	117	NA	NA	NA	NA	NA	NA	NA	NA	NA	No	NA	HPRC,HGSVC,1KG-ONT	Yes	2.972	Yes	NA,NA	NA	NA
chr21:44971141	570139	INS	61	0.938	0.2502	756	NA	NA	NA	NA	NA	NA	NA	NA	NA	No	ID=21-44971180-44971189-GTG;MOTIFS=GTG;STRUC=(GTG)n	HPRC,HGSVC,1KG-ONT	Yes	2.972	Yes	NA,NA	NA	NA
chr21:44973358	570140	DEL	301	0.8065	0.6784	97	NA	NA	NA	NA	NA	NA	NA	NA	NA	No	NA	HPRC,HGSVC,1KG-ONT	No	0.026	Yes	NA,NA	NA	NA
chr21:44973392	570141	INS	560	0.9628	0.2959	18	NA	NA	NA	NA	NA	NA	NA	NA	NA	No	NA	HPRC,HGSVC,1KG-ONT	No	0.44	Yes	NA,NA	NA	NA
chr21:44973435	570142	DEL	172	0.8228	0.6889	151	NA	NA	NA	NA	NA	NA	NA	NA	NA	No	NA	HPRC,HGSVC	No	0.038	Yes	NA,NA	NA	NA
chr21:44973444	570143	DEL	129	0.8931	0.5755	32	NA	NA	NA	NA	NA	NA	NA	NA	NA	No	NA	HPRC,HGSVC	No	0.04	Yes	NA,NA	NA	NA
chr21:44973478	570145	INS	473	0.844	0.5755	16	NA	NA	NA	NA	NA	NA	NA	NA	NA	No	NA	HPRC,HGSVC,1KG-ONT	No	0.44	Yes	NA,NA	NA	NA
chr21:44973487	570146	DEL	86	0.9398	0.2377	562	NA	NA	NA	NA	NA	NA	NA	NA	NA	No	NA	HPRC,HGSVC,1KG-ONT	No	0.103	Yes	NA,NA	NA	NA
chr21:44973508	570147	INS	300	0.8084	0.681	1	NA	NA	NA	NA	NA	NA	NA	NA	NA	No	NA	NA	No	0.44	No	NA,NA	NA	NA
chr21:44973508	570148	INS	516	0.8393	0.5337	169	NA	NA	NA	NA	NA	NA	NA	NA	NA	No	NA	HPRC,HGSVC,1KG-ONT	No	0.44	Yes	NA,NA	NA	NA
chr21:44973509	570149	INS	93	0.8259	0.6337	3	NA	NA	NA	NA	NA	NA	NA	NA	NA	No	NA	HGSVC	No	0.44	Yes	NA,NA	NA	NA
chr21:44973562	570150	INS	259	0.8625	0.5438	5	NA	NA	NA	NA	NA	NA	NA	NA	NA	No	NA	NA	No	0.44	Yes	NA,NA	NA	NA
chr21:44973564	570151	INS	86	0.8127	0.6567	19	NA	NA	NA	NA	NA	NA	NA	NA	NA	No	NA	HGSVC	No	0.44	Yes	NA,NA	NA	NA
chr21:44973578	570152	INS	689	0.8156	0.6664	1	NA	NA	NA	NA	NA	NA	NA	NA	NA	No	NA	HPRC	No	0.44	No	NA,NA	NA	NA
chr21:44973666	570153	INS	436	0.802	0.6738	8	NA	NA	NA	NA	NA	NA	NA	NA	NA	No	NA	HPRC,HGSVC,1KG-ONT	No	2.972	Yes	NA,NA	NA	NA
chr21:44978398	570154	INS	55	0.8794	0.45	66	NA	NA	NA	NA	NA	NA	NA	NA	NA	Yes	ID=21-44978372-44978415-GCGCGTGTGGG,21-44978442-44978485-GTGTGGGGCGG,21-44978464-44978602-GTGTGGGGCGGGTGTGGGGCGC,21-44978475-44978486-GTGTGGGGCGC,21-44978497-44978508-GTGTGGGGCGC,21-44978563-44978574-GTGTGGGGCGC,21-44978629-44978673-GTGTGGGGCGC,21-44978717-44978750-GTGTGGGGCGC,21-44978783-44978827-GTGTGGGGCGG;MOTIFS=GTGTGGGGCGGGTGTGGGGCGC,GTGTGGGGCGC,GCGCGTGTGGG,GTGTGGGGCGG;STRUC=<VC150233>	HPRC,HGSVC,1KG-ONT	No	0.031	Yes	NA,NA	NA	NA
chr21:44978398	570155	INS	74	0.8034	0.6848	3	NA	NA	NA	NA	NA	NA	NA	NA	NA	Yes	ID=21-44978372-44978415-GCGCGTGTGGG,21-44978442-44978485-GTGTGGGGCGG,21-44978464-44978602-GTGTGGGGCGGGTGTGGGGCGC,21-44978475-44978486-GTGTGGGGCGC,21-44978497-44978508-GTGTGGGGCGC,21-44978563-44978574-GTGTGGGGCGC,21-44978629-44978673-GTGTGGGGCGC,21-44978717-44978750-GTGTGGGGCGC,21-44978783-44978827-GTGTGGGGCGG;MOTIFS=GTGTGGGGCGGGTGTGGGGCGC,GTGTGGGGCGC,GCGCGTGTGGG,GTGTGGGGCGG;STRUC=<VC150233>	HPRC,HGSVC,1KG-ONT	No	0.031	No	NA,NA	NA	NA
chr21:44978408	570156	DEL	54	0.7955	0.6921	20	NA	NA	NA	NA	NA	NA	NA	NA	NA	Yes	ID=21-44978372-44978415-GCGCGTGTGGG,21-44978442-44978485-GTGTGGGGCGG,21-44978464-44978602-GTGTGGGGCGGGTGTGGGGCGC,21-44978475-44978486-GTGTGGGGCGC,21-44978497-44978508-GTGTGGGGCGC,21-44978563-44978574-GTGTGGGGCGC,21-44978629-44978673-GTGTGGGGCGC,21-44978717-44978750-GTGTGGGGCGC,21-44978783-44978827-GTGTGGGGCGG;MOTIFS=GTGTGGGGCGGGTGTGGGGCGC,GTGTGGGGCGC,GCGCGTGTGGG,GTGTGGGGCGG;STRUC=<VC150233>	HGSVC	No	0.041	Yes	NA,NA	NA	NA
chr21:44978501	570157	INS	60	0.8176	0.6608	1	NA	NA	NA	NA	NA	NA	NA	NA	NA	Yes	ID=21-44978372-44978415-GCGCGTGTGGG,21-44978442-44978485-GTGTGGGGCGG,21-44978464-44978602-GTGTGGGGCGGGTGTGGGGCGC,21-44978475-44978486-GTGTGGGGCGC,21-44978497-44978508-GTGTGGGGCGC,21-44978563-44978574-GTGTGGGGCGC,21-44978629-44978673-GTGTGGGGCGC,21-44978717-44978750-GTGTGGGGCGC,21-44978783-44978827-GTGTGGGGCGG;MOTIFS=GTGTGGGGCGGGTGTGGGGCGC,GTGTGGGGCGC,GCGCGTGTGGG,GTGTGGGGCGG;STRUC=<VC150233>	HPRC,HGSVC,1KG-ONT	No	0.142	No	NA,NA	NA	NA
chr21:44978508	570158	DEL	55	0.8138	0.6887	78	NA	NA	NA	NA	NA	NA	NA	NA	NA	Yes	ID=21-44978372-44978415-GCGCGTGTGGG,21-44978442-44978485-GTGTGGGGCGG,21-44978464-44978602-GTGTGGGGCGGGTGTGGGGCGC,21-44978475-44978486-GTGTGGGGCGC,21-44978497-44978508-GTGTGGGGCGC,21-44978563-44978574-GTGTGGGGCGC,21-44978629-44978673-GTGTGGGGCGC,21-44978717-44978750-GTGTGGGGCGC,21-44978783-44978827-GTGTGGGGCGG;MOTIFS=GTGTGGGGCGGGTGTGGGGCGC,GTGTGGGGCGC,GCGCGTGTGGG,GTGTGGGGCGG;STRUC=<VC150233>	HGSVC	No	0.097	Yes	NA,NA	NA	NA
chr21:44978508	570159	DEL	99	0.8283	0.6583	7	NA	NA	NA	NA	NA	NA	NA	NA	NA	Yes	ID=21-44978372-44978415-GCGCGTGTGGG,21-44978442-44978485-GTGTGGGGCGG,21-44978464-44978602-GTGTGGGGCGGGTGTGGGGCGC,21-44978475-44978486-GTGTGGGGCGC,21-44978497-44978508-GTGTGGGGCGC,21-44978563-44978574-GTGTGGGGCGC,21-44978629-44978673-GTGTGGGGCGC,21-44978717-44978750-GTGTGGGGCGC,21-44978783-44978827-GTGTGGGGCGG;MOTIFS=GTGTGGGGCGGGTGTGGGGCGC,GTGTGGGGCGC,GCGCGTGTGGG,GTGTGGGGCGG;STRUC=<VC150233>	HPRC,HGSVC,1KG-ONT	No	0.05	Yes	NA,NA	NA	NA
chr21:44978545	570160	INS	62	0.7876	0.6979	9	NA	NA	NA	NA	NA	NA	NA	NA	NA	Yes	ID=21-44978372-44978415-GCGCGTGTGGG,21-44978442-44978485-GTGTGGGGCGG,21-44978464-44978602-GTGTGGGGCGGGTGTGGGGCGC,21-44978475-44978486-GTGTGGGGCGC,21-44978497-44978508-GTGTGGGGCGC,21-44978563-44978574-GTGTGGGGCGC,21-44978629-44978673-GTGTGGGGCGC,21-44978717-44978750-GTGTGGGGCGC,21-44978783-44978827-GTGTGGGGCGG;MOTIFS=GTGTGGGGCGGGTGTGGGGCGC,GTGTGGGGCGC,GCGCGTGTGGG,GTGTGGGGCGG;STRUC=<VC150233>	HPRC,HGSVC,1KG-ONT	No	0.142	Yes	NA,NA	NA	NA
chr21:44978552	570161	DEL	77	0.8111	0.67	56	NA	NA	NA	NA	NA	NA	NA	NA	NA	Yes	ID=21-44978372-44978415-GCGCGTGTGGG,21-44978442-44978485-GTGTGGGGCGG,21-44978464-44978602-GTGTGGGGCGGGTGTGGGGCGC,21-44978475-44978486-GTGTGGGGCGC,21-44978497-44978508-GTGTGGGGCGC,21-44978563-44978574-GTGTGGGGCGC,21-44978629-44978673-GTGTGGGGCGC,21-44978717-44978750-GTGTGGGGCGC,21-44978783-44978827-GTGTGGGGCGG;MOTIFS=GTGTGGGGCGGGTGTGGGGCGC,GTGTGGGGCGC,GCGCGTGTGGG,GTGTGGGGCGG;STRUC=<VC150233>	HPRC,HGSVC,1KG-ONT	No	0.097	Yes	NA,NA	NA	NA
chr21:44978562	570162	DEL	154	0.8527	0.6013	14	NA	NA	NA	NA	NA	NA	NA	NA	NA	Yes	ID=21-44978372-44978415-GCGCGTGTGGG,21-44978442-44978485-GTGTGGGGCGG,21-44978464-44978602-GTGTGGGGCGGGTGTGGGGCGC,21-44978475-44978486-GTGTGGGGCGC,21-44978497-44978508-GTGTGGGGCGC,21-44978563-44978574-GTGTGGGGCGC,21-44978629-44978673-GTGTGGGGCGC,21-44978717-44978750-GTGTGGGGCGC,21-44978783-44978827-GTGTGGGGCGG;MOTIFS=GTGTGGGGCGGGTGTGGGGCGC,GTGTGGGGCGC,GCGCGTGTGGG,GTGTGGGGCGG;STRUC=<VC150233>	HPRC,HGSVC	No	0.038	No	NA,NA	NA	NA
chr21:44978574	570163	DEL	132	0.8632	0.6774	19	NA	NA	NA	NA	NA	NA	NA	NA	NA	Yes	ID=21-44978372-44978415-GCGCGTGTGGG,21-44978442-44978485-GTGTGGGGCGG,21-44978464-44978602-GTGTGGGGCGGGTGTGGGGCGC,21-44978475-44978486-GTGTGGGGCGC,21-44978497-44978508-GTGTGGGGCGC,21-44978563-44978574-GTGTGGGGCGC,21-44978629-44978673-GTGTGGGGCGC,21-44978717-44978750-GTGTGGGGCGC,21-44978783-44978827-GTGTGGGGCGG;MOTIFS=GTGTGGGGCGGGTGTGGGGCGC,GTGTGGGGCGC,GCGCGTGTGGG,GTGTGGGGCGG;STRUC=<VC150233>	HPRC,HGSVC,1KG-ONT	No	0.038	Yes	NA,NA	NA	NA
chr21:44978580	570164	DEL	143	0.8456	0.5663	25	NA	NA	NA	NA	NA	NA	NA	NA	NA	Yes	ID=21-44978372-44978415-GCGCGTGTGGG,21-44978442-44978485-GTGTGGGGCGG,21-44978464-44978602-GTGTGGGGCGGGTGTGGGGCGC,21-44978475-44978486-GTGTGGGGCGC,21-44978497-44978508-GTGTGGGGCGC,21-44978563-44978574-GTGTGGGGCGC,21-44978629-44978673-GTGTGGGGCGC,21-44978717-44978750-GTGTGGGGCGC,21-44978783-44978827-GTGTGGGGCGG;MOTIFS=GTGTGGGGCGGGTGTGGGGCGC,GTGTGGGGCGC,GCGCGTGTGGG,GTGTGGGGCGG;STRUC=<VC150233>	HPRC,HGSVC	No	0.039	Yes	NA,NA	NA	NA
chr21:44978582	570165	DEL	121	0.8997	0.3637	83	NA	NA	NA	NA	NA	NA	NA	NA	NA	Yes	ID=21-44978372-44978415-GCGCGTGTGGG,21-44978442-44978485-GTGTGGGGCGG,21-44978464-44978602-GTGTGGGGCGGGTGTGGGGCGC,21-44978475-44978486-GTGTGGGGCGC,21-44978497-44978508-GTGTGGGGCGC,21-44978563-44978574-GTGTGGGGCGC,21-44978629-44978673-GTGTGGGGCGC,21-44978717-44978750-GTGTGGGGCGC,21-44978783-44978827-GTGTGGGGCGG;MOTIFS=GTGTGGGGCGGGTGTGGGGCGC,GTGTGGGGCGC,GCGCGTGTGGG,GTGTGGGGCGG;STRUC=<VC150233>	HPRC,HGSVC,1KG-ONT	No	0.041	Yes	NA,NA	NA	NA
chr21:44978583	570166	INS	58	0.8362	0.5813	11	NA	NA	NA	NA	NA	NA	NA	NA	NA	Yes	ID=21-44978372-44978415-GCGCGTGTGGG,21-44978442-44978485-GTGTGGGGCGG,21-44978464-44978602-GTGTGGGGCGGGTGTGGGGCGC,21-44978475-44978486-GTGTGGGGCGC,21-44978497-44978508-GTGTGGGGCGC,21-44978563-44978574-GTGTGGGGCGC,21-44978629-44978673-GTGTGGGGCGC,21-44978717-44978750-GTGTGGGGCGC,21-44978783-44978827-GTGTGGGGCGG;MOTIFS=GTGTGGGGCGGGTGTGGGGCGC,GTGTGGGGCGC,GCGCGTGTGGG,GTGTGGGGCGG;STRUC=<VC150233>	HPRC,HGSVC,1KG-ONT	No	0.142	Yes	NA,NA	NA	NA
chr21:44978595	570167	INS	55	0.8838	0.4238	52	NA	NA	NA	NA	NA	NA	NA	NA	NA	Yes	ID=21-44978372-44978415-GCGCGTGTGGG,21-44978442-44978485-GTGTGGGGCGG,21-44978464-44978602-GTGTGGGGCGGGTGTGGGGCGC,21-44978475-44978486-GTGTGGGGCGC,21-44978497-44978508-GTGTGGGGCGC,21-44978563-44978574-GTGTGGGGCGC,21-44978629-44978673-GTGTGGGGCGC,21-44978717-44978750-GTGTGGGGCGC,21-44978783-44978827-GTGTGGGGCGG;MOTIFS=GTGTGGGGCGGGTGTGGGGCGC,GTGTGGGGCGC,GCGCGTGTGGG,GTGTGGGGCGG;STRUC=<VC150233>	HPRC,HGSVC,1KG-ONT	No	0.142	Yes	NA,NA	NA	NA
chr21:44978595	570168	INS	77	0.8486	0.5639	120	NA	NA	NA	NA	NA	NA	NA	NA	NA	Yes	ID=21-44978372-44978415-GCGCGTGTGGG,21-44978442-44978485-GTGTGGGGCGG,21-44978464-44978602-GTGTGGGGCGGGTGTGGGGCGC,21-44978475-44978486-GTGTGGGGCGC,21-44978497-44978508-GTGTGGGGCGC,21-44978563-44978574-GTGTGGGGCGC,21-44978629-44978673-GTGTGGGGCGC,21-44978717-44978750-GTGTGGGGCGC,21-44978783-44978827-GTGTGGGGCGG;MOTIFS=GTGTGGGGCGGGTGTGGGGCGC,GTGTGGGGCGC,GCGCGTGTGGG,GTGTGGGGCGG;STRUC=<VC150233>	HPRC,HGSVC,1KG-ONT	No	0.142	Yes	NA,NA	NA	NA
chr21:44978596	570169	DEL	110	0.8916	0.391	79	NA	NA	NA	NA	NA	NA	NA	NA	NA	Yes	ID=21-44978372-44978415-GCGCGTGTGGG,21-44978442-44978485-GTGTGGGGCGG,21-44978464-44978602-GTGTGGGGCGGGTGTGGGGCGC,21-44978475-44978486-GTGTGGGGCGC,21-44978497-44978508-GTGTGGGGCGC,21-44978563-44978574-GTGTGGGGCGC,21-44978629-44978673-GTGTGGGGCGC,21-44978717-44978750-GTGTGGGGCGC,21-44978783-44978827-GTGTGGGGCGG;MOTIFS=GTGTGGGGCGGGTGTGGGGCGC,GTGTGGGGCGC,GCGCGTGTGGG,GTGTGGGGCGG;STRUC=<VC150233>	HPRC,HGSVC,1KG-ONT	No	0.041	Yes	NA,NA	NA	NA
chr21:44978596	570170	DEL	165	0.8826	0.433	42	NA	NA	NA	NA	NA	NA	NA	NA	NA	Yes	ID=21-44978372-44978415-GCGCGTGTGGG,21-44978442-44978485-GTGTGGGGCGG,21-44978464-44978602-GTGTGGGGCGGGTGTGGGGCGC,21-44978475-44978486-GTGTGGGGCGC,21-44978497-44978508-GTGTGGGGCGC,21-44978563-44978574-GTGTGGGGCGC,21-44978629-44978673-GTGTGGGGCGC,21-44978717-44978750-GTGTGGGGCGC,21-44978783-44978827-GTGTGGGGCGG;MOTIFS=GTGTGGGGCGGGTGTGGGGCGC,GTGTGGGGCGC,GCGCGTGTGGG,GTGTGGGGCGG;STRUC=<VC150233>	HPRC,HGSVC	No	0.039	Yes	NA,NA	NA	NA
chr21:44978604	570171	DEL	176	0.8643	0.5306	6	NA	NA	NA	NA	NA	NA	NA	NA	NA	Yes	ID=21-44978372-44978415-GCGCGTGTGGG,21-44978442-44978485-GTGTGGGGCGG,21-44978464-44978602-GTGTGGGGCGGGTGTGGGGCGC,21-44978475-44978486-GTGTGGGGCGC,21-44978497-44978508-GTGTGGGGCGC,21-44978563-44978574-GTGTGGGGCGC,21-44978629-44978673-GTGTGGGGCGC,21-44978717-44978750-GTGTGGGGCGC,21-44978783-44978827-GTGTGGGGCGG;MOTIFS=GTGTGGGGCGGGTGTGGGGCGC,GTGTGGGGCGC,GCGCGTGTGGG,GTGTGGGGCGG;STRUC=<VC150233>	HPRC	No	0.039	No	NA,NA	NA	NA
chr21:44978636	570172	INS	94	0.8117	0.6575	1	NA	NA	NA	NA	NA	NA	NA	NA	NA	Yes	ID=21-44978372-44978415-GCGCGTGTGGG,21-44978442-44978485-GTGTGGGGCGG,21-44978464-44978602-GTGTGGGGCGGGTGTGGGGCGC,21-44978475-44978486-GTGTGGGGCGC,21-44978497-44978508-GTGTGGGGCGC,21-44978563-44978574-GTGTGGGGCGC,21-44978629-44978673-GTGTGGGGCGC,21-44978717-44978750-GTGTGGGGCGC,21-44978783-44978827-GTGTGGGGCGG;MOTIFS=GTGTGGGGCGGGTGTGGGGCGC,GTGTGGGGCGC,GCGCGTGTGGG,GTGTGGGGCGG;STRUC=<VC150233>	1KG-ONT	No	1.832	No	NA,NA	NA	NA
chr21:44978703	570173	DEL	77	0.8052	0.6757	24	NA	NA	NA	NA	NA	NA	NA	NA	NA	Yes	ID=21-44978372-44978415-GCGCGTGTGGG,21-44978442-44978485-GTGTGGGGCGG,21-44978464-44978602-GTGTGGGGCGGGTGTGGGGCGC,21-44978475-44978486-GTGTGGGGCGC,21-44978497-44978508-GTGTGGGGCGC,21-44978563-44978574-GTGTGGGGCGC,21-44978629-44978673-GTGTGGGGCGC,21-44978717-44978750-GTGTGGGGCGC,21-44978783-44978827-GTGTGGGGCGG;MOTIFS=GTGTGGGGCGGGTGTGGGGCGC,GTGTGGGGCGC,GCGCGTGTGGG,GTGTGGGGCGG;STRUC=<VC150233>	HPRC,HGSVC,1KG-ONT	No	0.092	Yes	NA,NA	NA	NA
chr21:44981532	570174	DEL	113	0.8204	0.6783	37	NA	NA	NA	NA	NA	NA	NA	NA	NA	No	NA	HPRC	No	0.068	Yes	NA,NA	NA	NA
chr21:44981532	570175	DEL	170	0.8325	0.6203	10	NA	NA	NA	NA	NA	NA	NA	NA	NA	No	NA	HPRC,HGSVC,1KG-ONT	No	0.064	Yes	NA,NA	NA	NA
chr21:44981532	570176	DEL	227	0.8088	0.6664	71	NA	NA	NA	NA	NA	NA	NA	NA	NA	No	NA	HPRC,HGSVC,1KG-ONT	No	0.062	Yes	NA,NA	NA	NA
chr21:44981532	570177	DEL	284	0.8155	0.6741	76	NA	NA	NA	NA	NA	NA	NA	NA	NA	No	NA	HPRC,HGSVC,1KG-ONT	Yes	0.058	Yes	NA,NA	NA	NA
chr21:44981535	570178	INS	58	0.8343	0.6229	2	NA	NA	NA	NA	NA	NA	NA	NA	NA	No	NA	HPRC,HGSVC,1KG-ONT	No	1.894	No	NA,NA	NA	NA
chr21:44981584	570179	INS	229	0.8214	0.6609	3	NA	NA	NA	NA	NA	NA	NA	NA	NA	No	NA	HPRC,HGSVC,1KG-ONT	No	0.142	No	NA,NA	NA	NA
chr21:44981589	570180	INS	285	0.8372	0.6139	16	NA	NA	NA	NA	NA	NA	NA	NA	NA	No	NA	HPRC,HGSVC,1KG-ONT	No	0.142	Yes	NA,NA	NA	NA
chr21:44981589	570181	DEL	56	0.8812	0.433	16	NA	NA	NA	NA	NA	NA	NA	NA	NA	No	NA	HPRC	No	0.113	Yes	NA,NA	NA	NA
chr21:44981624	570182	INS	116	0.8595	0.5317	11	NA	NA	NA	NA	NA	NA	NA	NA	NA	No	NA	HPRC,HGSVC,1KG-ONT	No	0.142	Yes	NA,NA	NA	NA
chr21:44981645	570183	INS	455	0.822	0.6478	5	NA	NA	NA	NA	NA	NA	NA	NA	NA	No	NA	HPRC	No	0.142	No	NA,NA	NA	NA
chr21:44981645	570184	INS	58	0.9276	0.2956	19	NA	NA	NA	NA	NA	NA	NA	NA	NA	No	NA	HPRC,HGSVC,1KG-ONT	No	0.142	Yes	NA,NA	NA	NA
chr21:44981645	570185	INS	856	0.8609	0.559	13	NA	NA	NA	NA	NA	NA	NA	NA	NA	No	NA	HPRC,HGSVC	No	0.142	Yes	NA,NA	NA	NA
chr21:44981690	570186	DEL	738	0.95	0.1926	208	NA	NA	NA	NA	NA	NA	NA	NA	NA	No	NA	HPRC,HGSVC	No	0.056	Yes	NA,NA	NA	NA
chr21:44981736	570187	DEL	625	0.8528	0.5525	123	NA	NA	NA	NA	NA	NA	NA	NA	NA	No	NA	HPRC,HGSVC,1KG-ONT	No	0.039	Yes	NA,NA	NA	NA
chr21:44981738	570188	INS	1208	0.8481	0.5571	21	NA	NA	NA	NA	NA	NA	NA	NA	NA	No	NA	NA	No	0.142	Yes	NA,NA	NA	NA
chr21:44981747	570189	DEL	681	0.8671	0.4793	20	NA	NA	NA	NA	NA	NA	NA	NA	NA	No	NA	HPRC,HGSVC	No	0.056	Yes	NA,NA	NA	NA
chr21:44981793	570190	DEL	568	0.8867	0.4378	221	NA	NA	NA	NA	NA	NA	NA	NA	NA	No	NA	HPRC,HGSVC,1KG-ONT	No	0.041	Yes	NA,NA	NA	NA
chr21:44981797	570191	INS	57	0.8943	0.3931	3	NA	NA	NA	NA	NA	NA	NA	NA	NA	No	NA	HPRC,HGSVC,1KG-ONT	No	0.142	Yes	NA,NA	NA	NA
chr21:44981810	570192	INS	116	0.8182	0.6534	3	NA	NA	NA	NA	NA	NA	NA	NA	NA	No	NA	HPRC,HGSVC,1KG-ONT	No	0.142	Yes	NA,NA	NA	NA
chr21:44981849	570193	INS	57	0.9708	0.2681	1	NA	NA	NA	NA	NA	NA	NA	NA	NA	No	NA	HPRC,HGSVC,1KG-ONT	No	0.142	No	NA,NA	NA	NA
chr21:44981851	570194	INS	568	0.871	0.4902	7	NA	NA	NA	NA	NA	NA	NA	NA	NA	No	NA	HPRC,HGSVC	No	0.142	Yes	NA,NA	NA	NA
chr21:44981885	570195	INS	393	0.8107	0.6783	20	NA	NA	NA	NA	NA	NA	NA	NA	NA	No	NA	HPRC,HGSVC,1KG-ONT	No	0.142	Yes	NA,NA	NA	NA
chr21:44981908	570196	INS	57	0.8338	0.6187	7	NA	NA	NA	NA	NA	NA	NA	NA	NA	No	NA	HPRC,HGSVC,1KG-ONT	No	0.131	Yes	NA,NA	NA	NA
chr21:44981918	570197	DEL	510	0.8567	0.5361	35	NA	NA	NA	NA	NA	NA	NA	NA	NA	No	NA	HPRC,HGSVC,1KG-ONT	No	0.059	Yes	NA,NA	NA	NA
chr21:44981929	570198	INS	530	0.8503	0.592	16	NA	NA	NA	NA	NA	NA	NA	NA	NA	No	NA	HPRC,HGSVC	No	0.142	Yes	NA,NA	NA	NA
chr21:44981929	570199	INS	795	0.8269	0.6242	17	NA	NA	NA	NA	NA	NA	NA	NA	NA	No	NA	HPRC,HGSVC	No	0.142	Yes	NA,NA	NA	NA
chr21:44981963	570200	DEL	398	0.9731	0.1792	90	NA	NA	NA	NA	NA	NA	NA	NA	NA	No	NA	HPRC,HGSVC,1KG-ONT	No	0.04	Yes	NA,NA	NA	NA
chr21:44981974	570201	DEL	454	0.8988	0.3719	119	NA	NA	NA	NA	NA	NA	NA	NA	NA	No	NA	HPRC,HGSVC,1KG-ONT	No	0.059	Yes	NA,NA	NA	NA
chr21:44982044	570202	INS	55	0.8796	0.4525	3	NA	NA	NA	NA	NA	NA	NA	NA	NA	No	NA	HPRC,HGSVC,1KG-ONT	No	0.142	No	NA,NA	NA	NA
chr21:44982089	570203	DEL	339	0.8181	0.6581	71	NA	NA	NA	NA	NA	NA	NA	NA	NA	No	NA	HPRC,HGSVC,1KG-ONT	No	0.059	Yes	NA,NA	NA	NA
chr21:44982137	570204	INS	626	0.8804	0.6929	15	NA	NA	NA	NA	NA	NA	NA	NA	NA	No	NA	HPRC,HGSVC	No	0.142	Yes	NA,NA	NA	NA
chr21:44982162	570205	INS	58	0.8333	0.623	1	NA	NA	NA	NA	NA	NA	NA	NA	NA	No	NA	HPRC,HGSVC,1KG-ONT	No	0.142	No	NA,NA	NA	NA
chr21:44982194	570206	INS	115	0.8273	0.6911	44	NA	NA	NA	NA	NA	NA	NA	NA	NA	No	NA	HPRC,HGSVC,1KG-ONT	No	0.142	Yes	NA,NA	NA	NA
chr21:44982219	570207	DEL	168	0.8123	0.6864	99	NA	NA	NA	NA	NA	NA	NA	NA	NA	No	NA	HPRC,HGSVC,1KG-ONT	No	0.045	Yes	NA,NA	NA	NA
chr21:44982251	570208	DEL	111	0.8436	0.5832	96	NA	NA	NA	NA	NA	NA	NA	NA	NA	No	NA	HPRC,HGSVC,1KG-ONT	No	0.059	Yes	NA,NA	NA	NA
chr21:44982252	570209	INS	746	0.8429	0.5892	5	NA	NA	NA	NA	NA	NA	NA	NA	NA	No	NA	HPRC,HGSVC	No	0.142	No	NA,NA	NA	NA
chr21:44982273	570210	INS	225	0.8634	0.5291	23	NA	NA	NA	NA	NA	NA	NA	NA	NA	No	NA	HPRC,HGSVC	No	0.142	Yes	NA,NA	NA	NA
chr21:44982305	570211	INS	58	0.8694	0.4907	3	NA	NA	NA	NA	NA	NA	NA	NA	NA	No	NA	HPRC,HGSVC,1KG-ONT	No	0.142	Yes	NA,NA	NA	NA
chr21:44982305	570212	INS	172	0.8018	0.6985	45	NA	NA	NA	NA	NA	NA	NA	NA	NA	No	NA	HPRC,HGSVC	No	0.142	Yes	NA,NA	NA	NA
chr21:44982308	570213	DEL	54	0.9403	0.2472	52	NA	NA	NA	NA	NA	NA	NA	NA	NA	No	NA	HPRC,HGSVC	No	0.131	Yes	NA,NA	NA	NA
chr21:44982332	570214	DEL	106	0.8104	0.6764	3	NA	NA	NA	NA	NA	NA	NA	NA	enhancer	No	NA	HPRC,HGSVC,1KG-ONT	No	0.078	No	NA,NA	NA	NA
chr21:44982350	570215	INS	57	0.806	0.6893	9	NA	NA	NA	NA	NA	NA	NA	NA	NA	No	NA	HPRC,HGSVC,1KG-ONT	No	0.142	Yes	NA,NA	NA	NA
chr21:44982350	570216	INS	285	0.8838	0.4809	9	NA	NA	NA	NA	NA	NA	NA	NA	NA	No	NA	HPRC,HGSVC	No	0.142	Yes	NA,NA	NA	NA
chr21:44982362	570217	INS	61	0.837	0.6134	1	NA	NA	NA	NA	NA	NA	NA	NA	NA	No	NA	HPRC,HGSVC,1KG-ONT	No	0.142	No	NA,NA	NA	NA
chr21:44982389	570218	DEL	54	0.8363	0.5909	1	NA	NA	NA	NA	NA	NA	NA	NA	enhancer	No	NA	HPRC,HGSVC	No	0.068	No	NA,NA	NA	NA
chr21:44982417	570219	INS	342	0.9046	0.366	14	NA	NA	NA	NA	NA	NA	NA	NA	NA	No	NA	HPRC,HGSVC	No	1.894	Yes	NA,NA	NA	NA
chr21:44982428	570220	INS	456	0.8054	0.6988	16	NA	NA	NA	NA	NA	NA	NA	NA	NA	No	NA	HPRC,HGSVC	No	1.894	Yes	NA,NA	NA	NA
chr21:44982428	570221	INS	56	0.9818	0.1818	8	NA	NA	NA	NA	NA	NA	NA	NA	NA	No	NA	HPRC,HGSVC,1KG-ONT	No	1.894	Yes	NA,NA	NA	NA
chr21:44984137	570223	INS	729	0.9293	0.2956	116	NA	NA	NA	NA	NA	NA	NA	NA	NA	No	ID=21-44984043-44984055-AC,21-44984059-44984068-CA,21-44984061-44984095-CACACACCCCACACACC,21-44984085-44984089-CCCA,21-44984120-44984158-ACACCCCCAT,21-44984159-44984168-CA,21-44984171-44984180-CA,21-44984181-44984190-CA,21-44984308-44984317-CA,21-44984319-44984330-CA;MOTIFS=CCCA,CACACACCCCACACACC,AC,CA,ACACCCCCAT;STRUC=<VC150234>	HPRC,HGSVC,1KG-ONT	Yes	1.992	Yes	NA,NA	NA	NA
chr21:44984147	570224	INS	918	0.804	0.6763	68	NA	NA	NA	NA	NA	NA	NA	NA	NA	No	ID=21-44984043-44984055-AC,21-44984059-44984068-CA,21-44984061-44984095-CACACACCCCACACACC,21-44984085-44984089-CCCA,21-44984120-44984158-ACACCCCCAT,21-44984159-44984168-CA,21-44984171-44984180-CA,21-44984181-44984190-CA,21-44984308-44984317-CA,21-44984319-44984330-CA;MOTIFS=CCCA,CACACACCCCACACACC,AC,CA,ACACCCCCAT;STRUC=<VC150234>	HPRC,HGSVC,1KG-ONT	Yes	1.992	Yes	NA,NA	NA	NA
chr21:44984154	570225	INS	1388	0.8313	0.6454	2	NA	NA	NA	NA	NA	NA	NA	NA	NA	No	ID=21-44984043-44984055-AC,21-44984059-44984068-CA,21-44984061-44984095-CACACACCCCACACACC,21-44984085-44984089-CCCA,21-44984120-44984158-ACACCCCCAT,21-44984159-44984168-CA,21-44984171-44984180-CA,21-44984181-44984190-CA,21-44984308-44984317-CA,21-44984319-44984330-CA;MOTIFS=CCCA,CACACACCCCACACACC,AC,CA,ACACCCCCAT;STRUC=<VC150234>	HPRC,HGSVC	Yes	1.992	No	NA,NA	NA	NA
chr21:44984154	570226	INS	975	0.907	0.3332	140	NA	NA	NA	NA	NA	NA	NA	NA	NA	No	ID=21-44984043-44984055-AC,21-44984059-44984068-CA,21-44984061-44984095-CACACACCCCACACACC,21-44984085-44984089-CCCA,21-44984120-44984158-ACACCCCCAT,21-44984159-44984168-CA,21-44984171-44984180-CA,21-44984181-44984190-CA,21-44984308-44984317-CA,21-44984319-44984330-CA;MOTIFS=CCCA,CACACACCCCACACACC,AC,CA,ACACCCCCAT;STRUC=<VC150234>	HPRC,HGSVC,1KG-ONT	Yes	1.992	Yes	NA,NA	NA	NA
chr21:44984154	570227	INS	1199	0.8945	0.379	5	NA	NA	NA	NA	NA	NA	NA	NA	NA	No	ID=21-44984043-44984055-AC,21-44984059-44984068-CA,21-44984061-44984095-CACACACCCCACACACC,21-44984085-44984089-CCCA,21-44984120-44984158-ACACCCCCAT,21-44984159-44984168-CA,21-44984171-44984180-CA,21-44984181-44984190-CA,21-44984308-44984317-CA,21-44984319-44984330-CA;MOTIFS=CCCA,CACACACCCCACACACC,AC,CA,ACACCCCCAT;STRUC=<VC150234>	HPRC,HGSVC,1KG-ONT	Yes	1.992	Yes	NA,NA	NA	NA
chr21:44984156	570229	INS	679	0.8258	0.6587	14	NA	NA	NA	NA	NA	NA	NA	NA	NA	No	ID=21-44984043-44984055-AC,21-44984059-44984068-CA,21-44984061-44984095-CACACACCCCACACACC,21-44984085-44984089-CCCA,21-44984120-44984158-ACACCCCCAT,21-44984159-44984168-CA,21-44984171-44984180-CA,21-44984181-44984190-CA,21-44984308-44984317-CA,21-44984319-44984330-CA;MOTIFS=CCCA,CACACACCCCACACACC,AC,CA,ACACCCCCAT;STRUC=<VC150234>	HPRC,HGSVC,1KG-ONT	Yes	1.992	Yes	NA,NA	NA	NA
chr21:44984156	570230	INS	794	0.8446	0.6243	17	NA	NA	NA	NA	NA	NA	NA	NA	NA	No	ID=21-44984043-44984055-AC,21-44984059-44984068-CA,21-44984061-44984095-CACACACCCCACACACC,21-44984085-44984089-CCCA,21-44984120-44984158-ACACCCCCAT,21-44984159-44984168-CA,21-44984171-44984180-CA,21-44984181-44984190-CA,21-44984308-44984317-CA,21-44984319-44984330-CA;MOTIFS=CCCA,CACACACCCCACACACC,AC,CA,ACACCCCCAT;STRUC=<VC150234>	HPRC,HGSVC,1KG-ONT	Yes	1.992	Yes	NA,NA	NA	NA
chr21:44984156	570231	INS	752	0.8527	0.5509	151	NA	NA	NA	NA	NA	NA	NA	NA	NA	No	ID=21-44984043-44984055-AC,21-44984059-44984068-CA,21-44984061-44984095-CACACACCCCACACACC,21-44984085-44984089-CCCA,21-44984120-44984158-ACACCCCCAT,21-44984159-44984168-CA,21-44984171-44984180-CA,21-44984181-44984190-CA,21-44984308-44984317-CA,21-44984319-44984330-CA;MOTIFS=CCCA,CACACACCCCACACACC,AC,CA,ACACCCCCAT;STRUC=<VC150234>	HPRC,HGSVC,1KG-ONT	Yes	1.992	Yes	NA,NA	NA	NA
chr21:44984157	570232	INS	774	0.8248	0.6385	46	NA	NA	NA	NA	NA	NA	NA	NA	NA	No	ID=21-44984043-44984055-AC,21-44984059-44984068-CA,21-44984061-44984095-CACACACCCCACACACC,21-44984085-44984089-CCCA,21-44984120-44984158-ACACCCCCAT,21-44984159-44984168-CA,21-44984171-44984180-CA,21-44984181-44984190-CA,21-44984308-44984317-CA,21-44984319-44984330-CA;MOTIFS=CCCA,CACACACCCCACACACC,AC,CA,ACACCCCCAT;STRUC=<VC150234>	HPRC,HGSVC,1KG-ONT	Yes	1.992	Yes	NA,NA	NA	NA
chr21:44984166	570233	INS	654	0.9037	0.3518	2	NA	NA	NA	NA	NA	NA	NA	NA	NA	No	ID=21-44984043-44984055-AC,21-44984059-44984068-CA,21-44984061-44984095-CACACACCCCACACACC,21-44984085-44984089-CCCA,21-44984120-44984158-ACACCCCCAT,21-44984159-44984168-CA,21-44984171-44984180-CA,21-44984181-44984190-CA,21-44984308-44984317-CA,21-44984319-44984330-CA;MOTIFS=CCCA,CACACACCCCACACACC,AC,CA,ACACCCCCAT;STRUC=<VC150234>	HPRC,HGSVC	Yes	1.992	Yes	NA,NA	NA	NA
chr21:44984168	570234	INS	691	0.8227	0.6399	144	NA	NA	NA	NA	NA	NA	NA	NA	NA	No	ID=21-44984043-44984055-AC,21-44984059-44984068-CA,21-44984061-44984095-CACACACCCCACACACC,21-44984085-44984089-CCCA,21-44984120-44984158-ACACCCCCAT,21-44984159-44984168-CA,21-44984171-44984180-CA,21-44984181-44984190-CA,21-44984308-44984317-CA,21-44984319-44984330-CA;MOTIFS=CCCA,CACACACCCCACACACC,AC,CA,ACACCCCCAT;STRUC=<VC150234>	HPRC,HGSVC,1KG-ONT	Yes	1.992	Yes	NA,NA	NA	NA
chr21:44984168	570235	INS	733	0.8791	0.4464	16	NA	NA	NA	NA	NA	NA	NA	NA	NA	No	ID=21-44984043-44984055-AC,21-44984059-44984068-CA,21-44984061-44984095-CACACACCCCACACACC,21-44984085-44984089-CCCA,21-44984120-44984158-ACACCCCCAT,21-44984159-44984168-CA,21-44984171-44984180-CA,21-44984181-44984190-CA,21-44984308-44984317-CA,21-44984319-44984330-CA;MOTIFS=CCCA,CACACACCCCACACACC,AC,CA,ACACCCCCAT;STRUC=<VC150234>	HPRC,HGSVC,1KG-ONT	Yes	1.992	Yes	NA,NA	NA	NA
chr21:44984179	570236	INS	720	0.8877	0.4438	108	NA	NA	NA	NA	NA	NA	NA	NA	NA	No	ID=21-44984043-44984055-AC,21-44984059-44984068-CA,21-44984061-44984095-CACACACCCCACACACC,21-44984085-44984089-CCCA,21-44984120-44984158-ACACCCCCAT,21-44984159-44984168-CA,21-44984171-44984180-CA,21-44984181-44984190-CA,21-44984308-44984317-CA,21-44984319-44984330-CA;MOTIFS=CCCA,CACACACCCCACACACC,AC,CA,ACACCCCCAT;STRUC=<VC150234>	HPRC,HGSVC,1KG-ONT	Yes	1.992	Yes	NA,NA	NA	NA
chr21:44984179	570237	INS	1079	0.917	0.3135	1	NA	NA	NA	NA	NA	NA	NA	NA	NA	No	ID=21-44984043-44984055-AC,21-44984059-44984068-CA,21-44984061-44984095-CACACACCCCACACACC,21-44984085-44984089-CCCA,21-44984120-44984158-ACACCCCCAT,21-44984159-44984168-CA,21-44984171-44984180-CA,21-44984181-44984190-CA,21-44984308-44984317-CA,21-44984319-44984330-CA;MOTIFS=CCCA,CACACACCCCACACACC,AC,CA,ACACCCCCAT;STRUC=<VC150234>	HPRC,HGSVC,1KG-ONT	Yes	1.992	No	NA,NA	NA	NA
chr21:44984179	570238	INS	1478	0.8624	0.5712	14	NA	NA	NA	NA	NA	NA	NA	NA	NA	No	ID=21-44984043-44984055-AC,21-44984059-44984068-CA,21-44984061-44984095-CACACACCCCACACACC,21-44984085-44984089-CCCA,21-44984120-44984158-ACACCCCCAT,21-44984159-44984168-CA,21-44984171-44984180-CA,21-44984181-44984190-CA,21-44984308-44984317-CA,21-44984319-44984330-CA;MOTIFS=CCCA,CACACACCCCACACACC,AC,CA,ACACCCCCAT;STRUC=<VC150234>	HPRC,HGSVC	Yes	1.992	No	NA,NA	NA	NA
chr21:44984179	570239	INS	870	0.8672	0.6672	7	NA	NA	NA	NA	NA	NA	NA	NA	NA	No	ID=21-44984043-44984055-AC,21-44984059-44984068-CA,21-44984061-44984095-CACACACCCCACACACC,21-44984085-44984089-CCCA,21-44984120-44984158-ACACCCCCAT,21-44984159-44984168-CA,21-44984171-44984180-CA,21-44984181-44984190-CA,21-44984308-44984317-CA,21-44984319-44984330-CA;MOTIFS=CCCA,CACACACCCCACACACC,AC,CA,ACACCCCCAT;STRUC=<VC150234>	HPRC,HGSVC,1KG-ONT	Yes	1.992	Yes	NA,NA	NA	NA
chr21:44984185	570240	INS	656	0.8006	0.6868	4	NA	NA	NA	NA	NA	NA	NA	NA	NA	No	ID=21-44984043-44984055-AC,21-44984059-44984068-CA,21-44984061-44984095-CACACACCCCACACACC,21-44984085-44984089-CCCA,21-44984120-44984158-ACACCCCCAT,21-44984159-44984168-CA,21-44984171-44984180-CA,21-44984181-44984190-CA,21-44984308-44984317-CA,21-44984319-44984330-CA;MOTIFS=CCCA,CACACACCCCACACACC,AC,CA,ACACCCCCAT;STRUC=<VC150234>	HPRC,HGSVC	Yes	1.992	Yes	NA,NA	NA	NA
chr21:44984199	570241	INS	921	0.8684	0.4792	1	NA	NA	NA	NA	NA	NA	NA	NA	NA	No	ID=21-44984043-44984055-AC,21-44984059-44984068-CA,21-44984061-44984095-CACACACCCCACACACC,21-44984085-44984089-CCCA,21-44984120-44984158-ACACCCCCAT,21-44984159-44984168-CA,21-44984171-44984180-CA,21-44984181-44984190-CA,21-44984308-44984317-CA,21-44984319-44984330-CA;MOTIFS=CCCA,CACACACCCCACACACC,AC,CA,ACACCCCCAT;STRUC=<VC150234>	HPRC,HGSVC,1KG-ONT	Yes	1.992	No	NA,NA	NA	NA
chr21:44984199	570242	INS	785	0.8401	0.5889	8	NA	NA	NA	NA	NA	NA	NA	NA	NA	No	ID=21-44984043-44984055-AC,21-44984059-44984068-CA,21-44984061-44984095-CACACACCCCACACACC,21-44984085-44984089-CCCA,21-44984120-44984158-ACACCCCCAT,21-44984159-44984168-CA,21-44984171-44984180-CA,21-44984181-44984190-CA,21-44984308-44984317-CA,21-44984319-44984330-CA;MOTIFS=CCCA,CACACACCCCACACACC,AC,CA,ACACCCCCAT;STRUC=<VC150234>	HPRC,HGSVC,1KG-ONT	Yes	1.992	Yes	NA,NA	NA	NA
chr21:44984199	570243	INS	1132	0.9081	0.331	92	NA	NA	NA	NA	NA	NA	NA	NA	NA	No	ID=21-44984043-44984055-AC,21-44984059-44984068-CA,21-44984061-44984095-CACACACCCCACACACC,21-44984085-44984089-CCCA,21-44984120-44984158-ACACCCCCAT,21-44984159-44984168-CA,21-44984171-44984180-CA,21-44984181-44984190-CA,21-44984308-44984317-CA,21-44984319-44984330-CA;MOTIFS=CCCA,CACACACCCCACACACC,AC,CA,ACACCCCCAT;STRUC=<VC150234>	HPRC,HGSVC,1KG-ONT	Yes	1.992	Yes	NA,NA	NA	NA
chr21:44984199	570244	INS	728	0.985	0.0588	484	NA	NA	NA	NA	NA	NA	NA	NA	NA	No	ID=21-44984043-44984055-AC,21-44984059-44984068-CA,21-44984061-44984095-CACACACCCCACACACC,21-44984085-44984089-CCCA,21-44984120-44984158-ACACCCCCAT,21-44984159-44984168-CA,21-44984171-44984180-CA,21-44984181-44984190-CA,21-44984308-44984317-CA,21-44984319-44984330-CA;MOTIFS=CCCA,CACACACCCCACACACC,AC,CA,ACACCCCCAT;STRUC=<VC150234>	HPRC,HGSVC,1KG-ONT	Yes	1.992	Yes	NA,NA	NA	NA
chr21:44984199	570245	INS	633	0.9079	0.3309	2	NA	NA	NA	NA	NA	NA	NA	NA	NA	No	ID=21-44984043-44984055-AC,21-44984059-44984068-CA,21-44984061-44984095-CACACACCCCACACACC,21-44984085-44984089-CCCA,21-44984120-44984158-ACACCCCCAT,21-44984159-44984168-CA,21-44984171-44984180-CA,21-44984181-44984190-CA,21-44984308-44984317-CA,21-44984319-44984330-CA;MOTIFS=CCCA,CACACACCCCACACACC,AC,CA,ACACCCCCAT;STRUC=<VC150234>	HPRC,HGSVC	Yes	1.992	Yes	NA,NA	NA	NA
chr21:44984201	570246	INS	1054	0.8974	0.3892	9	NA	NA	NA	NA	NA	NA	NA	NA	NA	No	ID=21-44984043-44984055-AC,21-44984059-44984068-CA,21-44984061-44984095-CACACACCCCACACACC,21-44984085-44984089-CCCA,21-44984120-44984158-ACACCCCCAT,21-44984159-44984168-CA,21-44984171-44984180-CA,21-44984181-44984190-CA,21-44984308-44984317-CA,21-44984319-44984330-CA;MOTIFS=CCCA,CACACACCCCACACACC,AC,CA,ACACCCCCAT;STRUC=<VC150234>	HPRC,HGSVC,1KG-ONT	Yes	1.992	No	NA,NA	NA	NA
chr21:44987938	570247	INS	57	0.8173	0.6877	1	NA	NA	NA	NA	NA	NA	NA	NA	NA	No	NA	NA	No	1.992	No	NA,NA	NA	NA
chr21:44991309	570248	INS	86	0.8782	0.5343	2	LINC00163(NA,NA)	NA	NA	NA	NA	NA	NA	NA	NA	No	NA	HPRC,HGSVC	No	2.224	No	NA,NA	NA	NA
chr21:44991316	570249	INS	126	0.8713	0.5071	12	LINC00163(NA,NA)	NA	NA	NA	NA	NA	NA	NA	NA	No	NA	HPRC,HGSVC,1KG-ONT	Yes	0.148	Yes	NA,NA	NA	NA
chr21:44991316	570250	INS	168	0.9092	0.3588	113	LINC00163(NA,NA)	NA	NA	NA	NA	NA	NA	NA	NA	No	NA	HPRC,HGSVC,1KG-ONT	Yes	0.148	Yes	NA,NA	NA	NA
chr21:44991317	570251	INS	83	0.9156	0.5937	5	LINC00163(NA,NA)	NA	NA	NA	NA	NA	NA	NA	NA	No	NA	HPRC,HGSVC	No	0.148	Yes	NA,NA	NA	NA
chr21:44991323	570252	INS	210	0.8946	0.3935	178	LINC00163(NA,NA)	NA	NA	NA	NA	NA	NA	NA	NA	No	NA	HPRC,HGSVC	Yes	0.148	Yes	NA,NA	NA	NA
chr21:44991333	570253	INS	130	0.8407	0.6191	75	LINC00163(NA,NA)	NA	NA	NA	NA	NA	NA	NA	NA	No	NA	HPRC,HGSVC,1KG-ONT	Yes	0.148	Yes	NA,NA	NA	NA
chr21:44991339	570254	INS	172	0.8524	0.5351	200	LINC00163(NA,NA)	NA	NA	NA	NA	NA	NA	NA	NA	No	NA	HPRC,HGSVC,1KG-ONT	Yes	0.201	Yes	NA,NA	NA	NA
chr21:44991438	570255	INS	211	0.8428	0.6032	228	LINC00163(NA,NA)	NA	NA	NA	NA	NA	NA	NA	NA	No	NA	HPRC,HGSVC	Yes	1.859	Yes	NA,NA	NA	NA
chr21:44991440	570256	INS	196	0.863	0.516	1	LINC00163(NA,NA)	NA	NA	NA	NA	NA	NA	NA	NA	No	NA	HPRC,HGSVC	Yes	1.859	No	NA,NA	NA	NA
chr21:44991442	570257	INS	126	0.9292	0.3194	535	LINC00163(NA,NA)	NA	NA	NA	NA	NA	NA	NA	NA	No	NA	HPRC,HGSVC,1KG-ONT	Yes	1.859	Yes	NA,NA	NA	NA
chr21:44992777	570259	INS	122	0.8283	0.6558	92	LINC00163(NA,NA)	NA	NA	NA	NA	NA	NA	NA	NA	No	NA	HPRC,HGSVC	No	1.992	Yes	NA,NA	NA	NA
chr21:44992777	570260	INS	82	0.8556	0.5617	173	LINC00163(NA,NA)	NA	NA	NA	NA	NA	NA	NA	NA	No	NA	HPRC,HGSVC,1KG-ONT	No	1.992	Yes	NA,NA	NA	NA
chr21:44992788	570261	INS	244	0.8137	0.6563	6	LINC00163(NA,NA)	NA	NA	NA	NA	NA	NA	NA	NA	No	NA	NA	No	1.992	Yes	NA,NA	NA	NA
chr21:44993874	570262	INS	245	0.8331	0.6311	7	LINC00163(NA,NA)	NA	NA	NA	NA	NA	NA	NA	NA	No	ID=21-44993778-44993787-CTG;MOTIFS=CTG;STRUC=(CTG)n	HPRC,HGSVC,1KG-ONT	No	1.992	No	NA,NA	NA	NA
chr21:44993875	570263	INS	365	0.8596	0.5312	1	LINC00163(NA,NA)	NA	NA	NA	NA	NA	NA	NA	NA	No	ID=21-44993778-44993787-CTG;MOTIFS=CTG;STRUC=(CTG)n	HPRC,HGSVC	No	1.992	No	NA,NA	NA	NA
chr21:44993875	570265	INS	245	0.8719	0.4813	29	LINC00163(NA,NA)	NA	NA	NA	NA	NA	NA	NA	NA	No	ID=21-44993778-44993787-CTG;MOTIFS=CTG;STRUC=(CTG)n	HPRC,HGSVC,1KG-ONT	No	1.992	Yes	NA,NA	NA	NA
chr21:44993875	570266	INS	346	0.8978	0.3776	3	LINC00163(NA,NA)	NA	NA	NA	NA	NA	NA	NA	NA	No	ID=21-44993778-44993787-CTG;MOTIFS=CTG;STRUC=(CTG)n	HPRC,HGSVC,1KG-ONT	No	1.992	Yes	NA,NA	NA	NA
chr21:44993875	570267	INS	299	0.872	0.4658	14	LINC00163(NA,NA)	NA	NA	NA	NA	NA	NA	NA	NA	No	ID=21-44993778-44993787-CTG;MOTIFS=CTG;STRUC=(CTG)n	HPRC,HGSVC,1KG-ONT	No	1.992	Yes	NA,NA	NA	NA
chr21:44993875	570268	INS	248	0.9081	0.3452	933	LINC00163(NA,NA)	NA	NA	NA	NA	NA	NA	NA	NA	No	ID=21-44993778-44993787-CTG;MOTIFS=CTG;STRUC=(CTG)n	HPRC,HGSVC,1KG-ONT	No	1.992	Yes	NA,NA	NA	NA
chr21:44993875	570269	INS	232	0.9468	0.2292	327	LINC00163(NA,NA)	NA	NA	NA	NA	NA	NA	NA	NA	No	ID=21-44993778-44993787-CTG;MOTIFS=CTG;STRUC=(CTG)n	HPRC,HGSVC,1KG-ONT	No	1.992	Yes	NA,NA	NA	NA
chr21:44993875	570270	INS	259	0.9428	0.2398	102	LINC00163(NA,NA)	NA	NA	NA	NA	NA	NA	NA	NA	No	ID=21-44993778-44993787-CTG;MOTIFS=CTG;STRUC=(CTG)n	HPRC,HGSVC,1KG-ONT	No	1.992	Yes	NA,NA	NA	NA
chr21:44997170	570271	DEL	58	0.8996	0.3602	5	NA	NA	NA	NA	NA	NA	NA	NA	NA	No	ID=21-44997212-44997221-AGG;MOTIFS=AGG;STRUC=<TR2248688>	NA	No	0.126	Yes	NA,NA	NA	NA
chr21:45002138	570272	INS	81	0.9008	0.3611	1	PICSAR(NA,NA)	NA	NA	NA	NA	NA	NA	NA	NA	No	NA	HPRC,HGSVC,1KG-ONT	No	0.148	No	NA,NA	NA	NA
chr21:45002240	570273	INS	64	0.8411	0.5819	1	PICSAR(NA,NA)	NA	NA	NA	NA	NA	NA	NA	NA	No	NA	HGSVC,1KG-ONT	No	1.859	No	NA,NA	NA	NA
chr21:45002247	570274	INS	71	0.9336	0.2675	39	PICSAR(NA,NA)	NA	NA	NA	NA	NA	NA	NA	NA	No	NA	HPRC,HGSVC,1KG-ONT	No	1.859	Yes	NA,NA	NA	NA
chr21:45002268	570275	INS	186	0.8054	0.6722	1	PICSAR(NA,NA)	NA	NA	NA	NA	NA	NA	NA	NA	No	NA	NA	No	1.859	No	NA,NA	NA	NA
chr21:45002283	570276	INS	73	0.8746	0.451	2	PICSAR(NA,NA)	NA	NA	NA	NA	NA	NA	NA	NA	No	NA	HPRC,HGSVC,1KG-ONT	No	1.859	No	NA,NA	NA	NA
chr21:45005794	570277	DEL	4109	0.7942	0.6953	1	NA	NA	NA	NA	NA	NA	NA	NA	NA	No	ID=21-45006084-45006093-TG;MOTIFS=TG;STRUC=<TR2248697>,ID=21-45007028-45007036-C;MOTIFS=C;STRUC=<TR2248698>,ID=21-45007086-45007096-T;MOTIFS=T;STRUC=<TR2248699>,ID=21-45007094-45007105-TTC;MOTIFS=TTC;STRUC=<TR2248700>,ID=21-45007728-45007740-TTG,21-45007741-45007754-TGT;MOTIFS=TGT,TTG;STRUC=<VC150239>,ID=21-45008152-45008173-T;MOTIFS=T;STRUC=<TR2248701>	NA	Yes	0.756	No	NA,NA	NA	NA
chr21:45007810	570278	INS	170	0.8951	0.3857	607	NA	NA	NA	NA	NA	NA	NA	NA	NA	No	ID=21-45007728-45007740-TTG,21-45007741-45007754-TGT;MOTIFS=TGT,TTG;STRUC=<VC150239>	HPRC,HGSVC,1KG-ONT	No	3.242	Yes	NA,NA	NA	NA
chr21:45007810	570279	INS	85	0.8885	0.4076	70	NA	NA	NA	NA	NA	NA	NA	NA	NA	No	ID=21-45007728-45007740-TTG,21-45007741-45007754-TGT;MOTIFS=TGT,TTG;STRUC=<VC150239>	HPRC,HGSVC	No	3.242	Yes	NA,NA	NA	NA
chr21:45008498	570280	INS	321	0.9292	0.27	6	NA	NA	NA	NA	NA	NA	NA	NA	NA	No	NA	HPRC,HGSVC,1KG-ONT	Yes	3.322	No	NA,NA	NA	NA
chr21:45008498	570281	INS	338	0.9194	0.3208	121	NA	NA	NA	NA	NA	NA	NA	NA	NA	No	NA	HPRC,HGSVC,1KG-ONT	Yes	3.322	Yes	NA,NA	NA	NA
chr21:45018751	570282	INS	126	0.8853	0.4308	122	NA	NA	NA	NA	NA	NA	NA	NA	enhancer	No	ID=21-45018858-45018867-AAC,21-45018904-45018929-GGCCCC;MOTIFS=GGCCCC,AAC;STRUC=<VC150240>	HPRC,HGSVC,1KG-ONT	Yes	1.992	Yes	NA,NA	NA	NA
chr21:45018751	570283	INS	140	0.8772	0.4334	44	NA	NA	NA	NA	NA	NA	NA	NA	enhancer	No	ID=21-45018858-45018867-AAC,21-45018904-45018929-GGCCCC;MOTIFS=GGCCCC,AAC;STRUC=<VC150240>	HPRC,HGSVC,1KG-ONT	Yes	1.992	Yes	NA,NA	NA	NA
chr21:45018755	570284	INS	138	0.8401	0.5932	16	NA	NA	NA	NA	NA	NA	NA	NA	enhancer	No	ID=21-45018858-45018867-AAC,21-45018904-45018929-GGCCCC;MOTIFS=GGCCCC,AAC;STRUC=<VC150240>	HPRC,HGSVC,1KG-ONT	Yes	1.992	No	NA,NA	NA	NA
chr21:45018757	570288	INS	107	0.8711	0.4932	5	NA	NA	NA	NA	NA	NA	NA	NA	enhancer	No	ID=21-45018858-45018867-AAC,21-45018904-45018929-GGCCCC;MOTIFS=GGCCCC,AAC;STRUC=<VC150240>	HPRC,HGSVC,1KG-ONT	Yes	1.992	No	NA,NA	NA	NA
chr21:45018757	570287	INS	128	0.9619	0.1541	809	NA	NA	NA	NA	NA	NA	NA	NA	enhancer	No	ID=21-45018858-45018867-AAC,21-45018904-45018929-GGCCCC;MOTIFS=GGCCCC,AAC;STRUC=<VC150240>	HPRC,HGSVC,1KG-ONT	Yes	1.992	Yes	NA,NA	NA	NA
chr21:45018757	570286	INS	171	0.8691	0.4942	29	NA	NA	NA	NA	NA	NA	NA	NA	enhancer	No	ID=21-45018858-45018867-AAC,21-45018904-45018929-GGCCCC;MOTIFS=GGCCCC,AAC;STRUC=<VC150240>	HPRC,HGSVC,1KG-ONT	Yes	1.992	Yes	NA,NA	NA	NA
chr21:45018757	570285	INS	63	0.8058	0.6779	2	NA	NA	NA	NA	NA	NA	NA	NA	enhancer	No	ID=21-45018858-45018867-AAC,21-45018904-45018929-GGCCCC;MOTIFS=GGCCCC,AAC;STRUC=<VC150240>	NA	Yes	1.992	No	NA,NA	NA	NA
chr21:45018758	570289	INS	143	0.8077	0.6757	45	NA	NA	NA	NA	NA	NA	NA	NA	enhancer	No	ID=21-45018858-45018867-AAC,21-45018904-45018929-GGCCCC;MOTIFS=GGCCCC,AAC;STRUC=<VC150240>	HPRC,HGSVC,1KG-ONT	Yes	1.992	Yes	NA,NA	NA	NA
chr21:45018761	570290	INS	87	0.851	0.5896	2	NA	NA	NA	NA	NA	NA	NA	NA	enhancer	No	ID=21-45018858-45018867-AAC,21-45018904-45018929-GGCCCC;MOTIFS=GGCCCC,AAC;STRUC=<VC150240>	HPRC	Yes	1.992	Yes	NA,NA	NA	NA
chr21:45018761	570291	INS	146	0.9425	0.3785	5	NA	NA	NA	NA	NA	NA	NA	NA	enhancer	No	ID=21-45018858-45018867-AAC,21-45018904-45018929-GGCCCC;MOTIFS=GGCCCC,AAC;STRUC=<VC150240>	HPRC,HGSVC,1KG-ONT	Yes	1.992	No	NA,NA	NA	NA
chr21:45018767	570292	INS	135	0.9924	0.0223	13	NA	NA	NA	NA	NA	NA	NA	NA	enhancer	No	ID=21-45018858-45018867-AAC,21-45018904-45018929-GGCCCC;MOTIFS=GGCCCC,AAC;STRUC=<VC150240>	HPRC,HGSVC,1KG-ONT	Yes	1.992	Yes	NA,NA	NA	NA
chr21:45018767	570293	INS	135	0.9453	0.194	402	NA	NA	NA	NA	NA	NA	NA	NA	enhancer	No	ID=21-45018858-45018867-AAC,21-45018904-45018929-GGCCCC;MOTIFS=GGCCCC,AAC;STRUC=<VC150240>	HPRC,HGSVC,1KG-ONT	Yes	1.992	Yes	NA,NA	NA	NA
chr21:45018769	570294	INS	136	0.9477	0.2415	81	NA	NA	NA	NA	NA	NA	NA	NA	enhancer	No	ID=21-45018858-45018867-AAC,21-45018904-45018929-GGCCCC;MOTIFS=GGCCCC,AAC;STRUC=<VC150240>	HPRC,HGSVC,1KG-ONT	Yes	1.992	Yes	NA,NA	NA	NA
chr21:45020549	570295	INS	305	0.8056	0.6953	1	NA	NA	NA	NA	NA	NA	NA	NA	NA	No	NA	NA	No	0.146	No	NA,NA	NA	NA
chr21:45023260	570297	DEL	53	0.8593	0.5244	319	NA	NA	NA	NA	NA	NA	NA	NA	NA	No	NA	HPRC,HGSVC,1KG-ONT	No	0.117	Yes	NA,NA	NA	NA
chr21:45028097	570299	DEL	644	0.8428	0.5934	305	NA	NA	NA	NA	NA	NA	NA	NA	NA	No	NA	HPRC,HGSVC,1KG-ONT	No	0.025	Yes	NA,NA	NA	NA
chr21:45028125	570300	DEL	608	0.8693	0.5116	66	NA	NA	NA	NA	NA	NA	NA	NA	NA	No	NA	HPRC,HGSVC,1KG-ONT	No	0.025	Yes	NA,NA	NA	NA
chr21:45028209	570304	INS	68	0.8979	0.4305	2	NA	NA	NA	NA	NA	NA	NA	NA	NA	No	NA	HPRC,HGSVC,1KG-ONT	No	0.0	Yes	NA,NA	NA	NA
chr21:45028240	570305	DEL	464	0.912	0.4241	3	NA	NA	NA	NA	NA	NA	NA	NA	NA	No	NA	HPRC,HGSVC,1KG-ONT	No	0.025	No	NA,NA	NA	NA
chr21:45028249	570309	INS	108	0.8658	0.5479	46	NA	NA	NA	NA	NA	NA	NA	NA	NA	No	NA	HPRC,HGSVC	No	0.0	Yes	NA,NA	NA	NA
chr21:45028249	570310	INS	1376	0.8231	0.665	2	NA	NA	NA	NA	NA	NA	NA	NA	NA	No	NA	HPRC,HGSVC	No	0.0	No	NA,NA	NA	NA
chr21:45028249	570314	INS	1778	0.8853	0.4475	15	NA	NA	NA	NA	NA	NA	NA	NA	NA	No	NA	HPRC,HGSVC	No	0.0	Yes	NA,NA	NA	NA
chr21:45028249	570311	INS	220	0.8813	0.4654	1	NA	NA	NA	NA	NA	NA	NA	NA	NA	No	NA	HPRC,HGSVC,1KG-ONT	No	0.0	No	NA,NA	NA	NA
chr21:45028249	570312	INS	979	0.887	0.6338	1	NA	NA	NA	NA	NA	NA	NA	NA	NA	No	NA	HPRC,HGSVC,1KG-ONT	No	0.0	No	NA,NA	NA	NA
chr21:45028249	570308	INS	2128	0.9042	0.3493	101	NA	NA	NA	NA	NA	NA	NA	NA	NA	No	NA	HPRC,HGSVC	No	0.0	Yes	NA,NA	NA	NA
chr21:45028249	570307	INS	1917	0.8889	0.3925	103	NA	NA	NA	NA	NA	NA	NA	NA	NA	No	NA	HPRC,HGSVC	No	0.0	Yes	NA,NA	NA	NA
chr21:45028249	570306	INS	72	0.8859	0.4182	93	NA	NA	NA	NA	NA	NA	NA	NA	NA	No	NA	HPRC,HGSVC,1KG-ONT	No	0.0	Yes	NA,NA	NA	NA
chr21:45028277	570315	INS	180	0.8487	0.546	17	NA	NA	NA	NA	NA	NA	NA	NA	NA	No	NA	HPRC,HGSVC,1KG-ONT	No	0.0	Yes	NA,NA	NA	NA
chr21:45028277	570316	DEL	108	0.8195	0.6903	27	NA	NA	NA	NA	NA	NA	NA	NA	NA	No	NA	NA	No	0.022	Yes	NA,NA	NA	NA
chr21:45028289	570317	INS	1293	0.8329	0.6023	1	NA	NA	NA	NA	NA	NA	NA	NA	NA	No	NA	HPRC,HGSVC	No	0.0	No	NA,NA	NA	NA
chr21:45028488	570320	INS	72	0.8872	0.3896	5	NA	NA	NA	NA	NA	NA	NA	NA	NA	No	NA	HPRC,HGSVC,1KG-ONT	No	0.0	No	NA,NA	NA	NA
chr21:45028493	570321	DEL	72	0.8652	0.4826	4	NA	NA	NA	NA	NA	NA	NA	NA	NA	No	NA	HGSVC	No	0.03	Yes	NA,NA	NA	NA
chr21:45028529	570322	INS	288	0.8509	0.5644	39	NA	NA	NA	NA	NA	NA	NA	NA	NA	No	NA	HPRC,HGSVC,1KG-ONT	No	0.0	Yes	NA,NA	NA	NA
chr21:45028529	570323	INS	324	0.953	0.1931	1	NA	NA	NA	NA	NA	NA	NA	NA	NA	No	NA	HPRC,1KG-ONT	No	0.0	No	NA,NA	NA	NA
chr21:45028565	570324	INS	144	0.8266	0.6272	30	NA	NA	NA	NA	NA	NA	NA	NA	NA	No	NA	HPRC,HGSVC	No	0.0	Yes	NA,NA	NA	NA
chr21:45028601	570326	INS	2880	0.9239	0.3221	2	NA	NA	NA	NA	NA	NA	NA	NA	NA	No	NA	HPRC,HGSVC	No	0.0	No	NA,NA	NA	NA
chr21:45028601	570327	INS	1620	0.8442	0.5822	66	NA	NA	NA	NA	NA	NA	NA	NA	NA	No	NA	HPRC,HGSVC	No	0.0	Yes	NA,NA	NA	NA
chr21:45028601	570325	INS	2350	0.8497	0.5586	5	NA	NA	NA	NA	NA	NA	NA	NA	NA	No	NA	HPRC,HGSVC	No	0.0	Yes	NA,NA	NA	NA
chr21:45028776	570329	INS	2088	0.941	0.2389	99	NA	NA	NA	NA	NA	NA	NA	NA	NA	No	NA	HPRC,HGSVC	No	0.0	Yes	NA,NA	NA	NA
chr21:45028776	570330	INS	1908	0.8843	0.4419	129	NA	NA	NA	NA	NA	NA	NA	NA	NA	No	NA	HPRC,HGSVC	No	0.0	Yes	NA,NA	NA	NA
chr21:45028776	570331	INS	1764	0.8987	0.3745	7	NA	NA	NA	NA	NA	NA	NA	NA	NA	No	NA	HPRC,HGSVC	No	0.0	Yes	NA,NA	NA	NA
chr21:45032719	570333	INS	91	0.8606	0.4914	1	NA	NA	NA	NA	NA	NA	NA	NA	NA	No	NA	NA	No	1.992	No	NA,NA	NA	NA
chr21:45032719	570334	DEL	91	0.9427	0.2344	68	NA	NA	NA	NA	NA	NA	NA	NA	NA	No	NA	HPRC,HGSVC,1KG-ONT	Yes	0.143	Yes	NA,NA	NA	NA
chr21:45036529	570335	DEL	72	0.8697	0.4722	1	NA	NA	NA	NA	NA	NA	NA	NA	NA	No	NA	NA	Yes	0.669	No	NA,NA	NA	NA
chr21:45042435	570336	INS	66	0.8392	0.5683	1	NA	NA	NA	NA	NA	NA	NA	NA	NA	No	ID=21-45042395-45042407-TG,21-45042434-45042443-TG,21-45042466-45042477-GT;MOTIFS=TG,GT;STRUC=<VC150247>	NA	No	0.004	No	NA,NA	NA	NA
chr21:45042625	570338	DEL	71	0.8861	0.4665	163	NA	NA	NA	NA	NA	NA	NA	NA	NA	No	ID=21-45042498-45042507-TG,21-45042535-45042545-TG,21-45042535-45042557-TGTGTGTGTGG,21-45042545-45042556-GT,21-45042556-45042567-GT,21-45042570-45042581-TG,21-45042592-45042601-TG,21-45042602-45042613-GT,21-45042613-45042624-GT,21-45042643-45042655-TG,21-45042655-45042666-GT,21-45042666-45042677-GT,21-45042696-45042708-TG,21-45042708-45042719-GT;MOTIFS=TGTGTGTGTGG,TG,GT;STRUC=<VC150248>,ID=21-45042644-45042683-GTGTGTGTGTG;MOTIFS=GTGTGTGTGTG;STRUC=<TR2248746>	HPRC,HGSVC,1KG-ONT	No	0.505	Yes	NA,NA	NA	NA
chr21:45044068	570339	INS	321	0.9193	0.2998	1	NA	NA	NA	NA	NA	NA	NA	NA	NA	No	NA	NA	No	2.066	No	NA,NA	NA	NA
chr21:45055042	570352	INS	530	0.7905	0.6876	9	NA	NA	NA	NA	NA	NA	NA	NA	NA	No	NA	HPRC,HGSVC,1KG-ONT	No	0.044	Yes	NA,NA	NA	NA
chr21:45055042	570357	INS	223	0.8495	0.531	2	NA	NA	NA	NA	NA	NA	NA	NA	NA	No	NA	NA	Yes	0.044	Yes	NA,NA	NA	NA
chr21:45055042	570356	INS	90	0.8821	0.43	65	NA	NA	NA	NA	NA	NA	NA	NA	NA	No	NA	HPRC,HGSVC	Yes	0.044	Yes	NA,NA	NA	NA
chr21:45055042	570355	INS	132	0.8703	0.5091	233	NA	NA	NA	NA	NA	NA	NA	NA	NA	No	NA	HPRC,HGSVC,1KG-ONT	Yes	0.044	Yes	NA,NA	NA	NA
chr21:45055042	570354	INS	1190	0.8863	0.449	123	NA	NA	NA	NA	NA	NA	NA	NA	NA	No	NA	HPRC,HGSVC,1KG-ONT	No	0.044	Yes	NA,NA	NA	NA
chr21:45055042	570353	INS	1058	0.8489	0.5704	78	NA	NA	NA	NA	NA	NA	NA	NA	NA	No	NA	HPRC,HGSVC,1KG-ONT	No	0.044	Yes	NA,NA	NA	NA
chr21:45055042	570351	INS	882	0.9318	0.2557	110	NA	NA	NA	NA	NA	NA	NA	NA	NA	No	NA	HPRC,HGSVC,1KG-ONT	No	0.044	Yes	NA,NA	NA	NA
chr21:45055042	570350	INS	794	0.9208	0.2941	2	NA	NA	NA	NA	NA	NA	NA	NA	NA	No	NA	HPRC,HGSVC,1KG-ONT	No	0.044	No	NA,NA	NA	NA
chr21:45055042	570349	INS	837	0.9354	0.3613	14	NA	NA	NA	NA	NA	NA	NA	NA	NA	No	NA	HPRC,HGSVC,1KG-ONT	No	0.044	No	NA,NA	NA	NA
chr21:45055042	570347	INS	1645	0.9187	0.3228	6	NA	NA	NA	NA	NA	NA	NA	NA	NA	No	NA	HPRC,HGSVC,1KG-ONT	No	0.044	Yes	NA,NA	NA	NA
chr21:45055042	570340	INS	178	0.8641	0.5242	3	NA	NA	NA	NA	NA	NA	NA	NA	NA	No	NA	HPRC,HGSVC,1KG-ONT	Yes	0.044	Yes	NA,NA	NA	NA
chr21:45055042	570341	INS	354	0.8574	0.5424	8	NA	NA	NA	NA	NA	NA	NA	NA	NA	No	NA	HPRC,HGSVC,1KG-ONT	No	0.044	Yes	NA,NA	NA	NA
chr21:45055042	570342	INS	398	0.8478	0.5832	7	NA	NA	NA	NA	NA	NA	NA	NA	NA	No	NA	HPRC,HGSVC,1KG-ONT	No	0.044	Yes	NA,NA	NA	NA
chr21:45055042	570343	INS	486	0.8476	0.566	163	NA	NA	NA	NA	NA	NA	NA	NA	NA	No	NA	HPRC,HGSVC,1KG-ONT	No	0.044	Yes	NA,NA	NA	NA
chr21:45055042	570344	INS	1908	0.9573	0.2626	15	NA	NA	NA	NA	NA	NA	NA	NA	NA	No	NA	HPRC,HGSVC,1KG-ONT	No	0.044	Yes	NA,NA	NA	NA
chr21:45055042	570345	INS	1776	0.8467	0.5665	267	NA	NA	NA	NA	NA	NA	NA	NA	NA	No	NA	HPRC,HGSVC,1KG-ONT	No	0.044	Yes	NA,NA	NA	NA
chr21:45055042	570346	INS	1418	0.8346	0.5994	9	NA	NA	NA	NA	NA	NA	NA	NA	NA	No	NA	HPRC,HGSVC,1KG-ONT	No	0.044	Yes	NA,NA	NA	NA
chr21:45055042	570348	INS	310	0.9675	0.1201	10	NA	NA	NA	NA	NA	NA	NA	NA	NA	No	NA	HPRC	No	0.044	Yes	NA,NA	NA	NA
chr21:45055065	570358	INS	136	0.8758	0.4442	3	NA	NA	NA	NA	NA	NA	NA	NA	NA	No	NA	HPRC,HGSVC,1KG-ONT	Yes	0.044	Yes	NA,NA	NA	NA
chr21:45058650	570359	INS	56	0.8151	0.671	1	NA	NA	NA	NA	NA	NA	NA	NA	NA	No	NA	NA	No	0.148	No	NA,NA	NA	NA
chr21:45073979	570360	DEL	55	0.8246	0.6526	86	ADARB1(1.0,0.323)	ADARB1(1.0,0.323)	NA	NA	NA	NA	NA	NA	NA	No	ID=21-45073982-45074062-GGCTCGGCGGG;MOTIFS=GGCTCGGCGGG;STRUC=<TR2248785>	HPRC,1KG-ONT	No	0.316	Yes	NA,NA	NA	NA
chr21:45074598	570361	INS	66	0.9118	0.3955	1	ADARB1(1.0,0.323)	ADARB1(1.0,0.323)	NA	NA	NA	NA	NA	NA	promoter	No	NA	HGSVC	No	8.409	Yes	NA,NA	NA	NA
chr21:45074598	570362	INS	53	0.8134	0.6981	5	ADARB1(1.0,0.323)	ADARB1(1.0,0.323)	NA	NA	NA	NA	NA	NA	promoter	No	NA	HGSVC	No	8.409	No	NA,NA	NA	NA
chr21:45108716	570363	DEL	64	0.9663	0.1455	1074	ADARB1(1.0,0.323)	ADARB1(1.0,0.323)	NA	NA	NA	NA	NA	NA	NA	No	NA	HPRC,HGSVC,1KG-ONT	Yes	2.735	Yes	NA,NA	NA	NA
chr21:45133753	570365	DEL	103	0.8202	0.6384	8	ADARB1(1.0,0.323)	ADARB1(1.0,0.323)	NA	NA	NA	NA	NA	NA	NA	No	ID=21-45133778-45133787-GT;MOTIFS=GT;STRUC=<TR2248854>,ID=21-45133814-45133823-GT;MOTIFS=GT;STRUC=<TR2248855>,ID=21-45133850-45133988-GTGTGCGCCCGACGGGGGTGTGTGCCCGACAGTGGT;MOTIFS=GTGTGCGCCCGACGGGGGTGTGTGCCCGACAGTGGT;STRUC=<TR2248856>	HPRC,HGSVC	Yes	0.813	Yes	NA,NA	NA	NA
chr21:45133832	570366	DEL	403	0.8824	0.4592	2	ADARB1(1.0,0.323)	ADARB1(1.0,0.323)	NA	NA	NA	NA	NA	NA	NA	No	ID=21-45133850-45133988-GTGTGCGCCCGACGGGGGTGTGTGCCCGACAGTGGT;MOTIFS=GTGTGCGCCCGACGGGGGTGTGTGCCCGACAGTGGT;STRUC=<TR2248856>,ID=21-45134007-45134016-GT;MOTIFS=GT;STRUC=<TR2248857>,ID=21-45134043-45134052-GT;MOTIFS=GT;STRUC=<TR2248858>,ID=21-45134200-45134209-GT,21-45134235-45134269-GGTGTGTGCCCGACAGT,21-45134393-45134402-GT,21-45134499-45134508-GT;MOTIFS=GGTGTGTGCCCGACAGT,GT;STRUC=<VC150256>	HGSVC	No	0.023	Yes	NA,NA	NA	NA
chr21:45133988	570367	INS	74	0.8913	0.4252	10	ADARB1(1.0,0.323)	ADARB1(1.0,0.323)	NA	NA	NA	NA	NA	NA	NA	No	ID=21-45133850-45133988-GTGTGCGCCCGACGGGGGTGTGTGCCCGACAGTGGT;MOTIFS=GTGTGCGCCCGACGGGGGTGTGTGCCCGACAGTGGT;STRUC=<TR2248856>	HGSVC	No	0.106	Yes	NA,NA	NA	NA
chr21:45134009	570368	DEL	123	0.8447	0.5909	2	ADARB1(1.0,0.323)	ADARB1(1.0,0.323)	NA	NA	NA	NA	NA	NA	NA	No	ID=21-45134007-45134016-GT;MOTIFS=GT;STRUC=<TR2248857>,ID=21-45134043-45134052-GT;MOTIFS=GT;STRUC=<TR2248858>	HPRC,HGSVC	No	0.041	Yes	NA,NA	NA	NA
chr21:45134256	570369	INS	54	0.8329	0.6103	46	ADARB1(1.0,0.323)	ADARB1(1.0,0.323)	NA	NA	NA	NA	NA	NA	NA	No	ID=21-45134200-45134209-GT,21-45134235-45134269-GGTGTGTGCCCGACAGT,21-45134393-45134402-GT,21-45134499-45134508-GT;MOTIFS=GGTGTGTGCCCGACAGT,GT;STRUC=<VC150256>	HGSVC	Yes	0.106	Yes	NA,NA	NA	NA
chr21:45134285	570370	INS	53	0.8676	0.4822	774	ADARB1(1.0,0.323)	ADARB1(1.0,0.323)	NA	NA	NA	NA	NA	NA	NA	No	ID=21-45134200-45134209-GT,21-45134235-45134269-GGTGTGTGCCCGACAGT,21-45134393-45134402-GT,21-45134499-45134508-GT;MOTIFS=GGTGTGTGCCCGACAGT,GT;STRUC=<VC150256>	HGSVC	Yes	0.328	Yes	NA,NA	NA	NA
chr21:45134287	570371	INS	89	0.8695	0.4932	2	ADARB1(1.0,0.323)	ADARB1(1.0,0.323)	NA	NA	NA	NA	NA	NA	NA	No	ID=21-45134200-45134209-GT,21-45134235-45134269-GGTGTGTGCCCGACAGT,21-45134393-45134402-GT,21-45134499-45134508-GT;MOTIFS=GGTGTGTGCCCGACAGT,GT;STRUC=<VC150256>	NA	Yes	0.328	Yes	NA,NA	NA	NA
chr21:45146050	570372	DEL	79	0.9024	0.376	781	ADARB1(1.0,0.323)	ADARB1(1.0,0.323)	NA	NA	NA	NA	NA	NA	NA	No	NA	HPRC,HGSVC,1KG-ONT	No	0.135	Yes	NA,NA	NA	NA
chr21:45146105	570373	DEL	78	0.8201	0.6635	49	ADARB1(1.0,0.323)	ADARB1(1.0,0.323)	NA	NA	NA	NA	NA	NA	NA	No	NA	HPRC,HGSVC,1KG-ONT	No	0.157	Yes	NA,NA	NA	NA
chr21:45152267	570374	DEL	54	0.9258	0.2779	108	ADARB1(1.0,0.323)	ADARB1(1.0,0.323)	NA	NA	NA	NA	NA	NA	promoter	No	NA	HPRC,HGSVC,1KG-ONT	No	5.597	Yes	NA,NA	NA	NA
chr21:45155785	570375	INS	718	0.8232	0.6384	7	ADARB1(1.0,0.323)	ADARB1(1.0,0.323)	NA	NA	NA	NA	NA	NA	NA	No	ID=21-45155722-45155741-CCAC,21-45155767-45155781-CATC,21-45155778-45155797-CCAC,21-45155822-45155840-CATC,21-45155837-45155852-CCAC,21-45155876-45155890-CCAC,21-45155918-45155933-CCAC,21-45155962-45155979-CCAC,21-45156010-45156022-CACC,21-45156072-45156084-CATC,21-45156085-45156098-ACCC,21-45156107-45156125-CATC,21-45156155-45156173-CATC,21-45156199-45156217-CATC,21-45156214-45156229-CCAC,21-45156295-45156313-CATC,21-45156383-45156405-CATC,21-45156441-45156453-TCCA,21-45156503-45156521-CACC,21-45156538-45156550-TCAT,21-45156547-45156561-CATC;MOTIFS=CCAC,TCAT,CATC,ACCC,TCCA,CACC;STRUC=<VC150257>	HPRC,HGSVC,1KG-ONT	Yes	2.387	No	NA,NA	NA	NA
chr21:45155889	570376	INS	797	0.8828	0.4609	1	ADARB1(1.0,0.323)	ADARB1(1.0,0.323)	NA	NA	NA	NA	NA	NA	NA	No	ID=21-45155722-45155741-CCAC,21-45155767-45155781-CATC,21-45155778-45155797-CCAC,21-45155822-45155840-CATC,21-45155837-45155852-CCAC,21-45155876-45155890-CCAC,21-45155918-45155933-CCAC,21-45155962-45155979-CCAC,21-45156010-45156022-CACC,21-45156072-45156084-CATC,21-45156085-45156098-ACCC,21-45156107-45156125-CATC,21-45156155-45156173-CATC,21-45156199-45156217-CATC,21-45156214-45156229-CCAC,21-45156295-45156313-CATC,21-45156383-45156405-CATC,21-45156441-45156453-TCCA,21-45156503-45156521-CACC,21-45156538-45156550-TCAT,21-45156547-45156561-CATC;MOTIFS=CCAC,TCAT,CATC,ACCC,TCCA,CACC;STRUC=<VC150257>	HPRC,HGSVC,1KG-ONT	Yes	2.387	Yes	NA,NA	NA	NA
chr21:45155985	570377	INS	692	0.8545	0.5385	3	ADARB1(1.0,0.323)	ADARB1(1.0,0.323)	NA	NA	NA	NA	NA	NA	NA	No	ID=21-45155722-45155741-CCAC,21-45155767-45155781-CATC,21-45155778-45155797-CCAC,21-45155822-45155840-CATC,21-45155837-45155852-CCAC,21-45155876-45155890-CCAC,21-45155918-45155933-CCAC,21-45155962-45155979-CCAC,21-45156010-45156022-CACC,21-45156072-45156084-CATC,21-45156085-45156098-ACCC,21-45156107-45156125-CATC,21-45156155-45156173-CATC,21-45156199-45156217-CATC,21-45156214-45156229-CCAC,21-45156295-45156313-CATC,21-45156383-45156405-CATC,21-45156441-45156453-TCCA,21-45156503-45156521-CACC,21-45156538-45156550-TCAT,21-45156547-45156561-CATC;MOTIFS=CCAC,TCAT,CATC,ACCC,TCCA,CACC;STRUC=<VC150257>	HPRC,HGSVC,1KG-ONT	Yes	2.941	Yes	NA,NA	NA	NA
chr21:45155985	570378	INS	772	0.9642	0.3217	15	ADARB1(1.0,0.323)	ADARB1(1.0,0.323)	NA	NA	NA	NA	NA	NA	NA	No	ID=21-45155722-45155741-CCAC,21-45155767-45155781-CATC,21-45155778-45155797-CCAC,21-45155822-45155840-CATC,21-45155837-45155852-CCAC,21-45155876-45155890-CCAC,21-45155918-45155933-CCAC,21-45155962-45155979-CCAC,21-45156010-45156022-CACC,21-45156072-45156084-CATC,21-45156085-45156098-ACCC,21-45156107-45156125-CATC,21-45156155-45156173-CATC,21-45156199-45156217-CATC,21-45156214-45156229-CCAC,21-45156295-45156313-CATC,21-45156383-45156405-CATC,21-45156441-45156453-TCCA,21-45156503-45156521-CACC,21-45156538-45156550-TCAT,21-45156547-45156561-CATC;MOTIFS=CCAC,TCAT,CATC,ACCC,TCCA,CACC;STRUC=<VC150257>	HPRC,HGSVC,1KG-ONT	Yes	2.941	Yes	NA,NA	NA	NA
chr21:45156010	570379	INS	307	0.9497	0.1954	2	ADARB1(1.0,0.323)	ADARB1(1.0,0.323)	NA	NA	NA	NA	NA	NA	NA	No	ID=21-45155722-45155741-CCAC,21-45155767-45155781-CATC,21-45155778-45155797-CCAC,21-45155822-45155840-CATC,21-45155837-45155852-CCAC,21-45155876-45155890-CCAC,21-45155918-45155933-CCAC,21-45155962-45155979-CCAC,21-45156010-45156022-CACC,21-45156072-45156084-CATC,21-45156085-45156098-ACCC,21-45156107-45156125-CATC,21-45156155-45156173-CATC,21-45156199-45156217-CATC,21-45156214-45156229-CCAC,21-45156295-45156313-CATC,21-45156383-45156405-CATC,21-45156441-45156453-TCCA,21-45156503-45156521-CACC,21-45156538-45156550-TCAT,21-45156547-45156561-CATC;MOTIFS=CCAC,TCAT,CATC,ACCC,TCCA,CACC;STRUC=<VC150257>	HPRC,HGSVC,1KG-ONT	No	0.112	No	NA,NA	NA	NA
chr21:45156060	570380	INS	729	0.8897	0.4031	6	ADARB1(1.0,0.323)	ADARB1(1.0,0.323)	NA	NA	NA	NA	NA	NA	NA	No	ID=21-45155722-45155741-CCAC,21-45155767-45155781-CATC,21-45155778-45155797-CCAC,21-45155822-45155840-CATC,21-45155837-45155852-CCAC,21-45155876-45155890-CCAC,21-45155918-45155933-CCAC,21-45155962-45155979-CCAC,21-45156010-45156022-CACC,21-45156072-45156084-CATC,21-45156085-45156098-ACCC,21-45156107-45156125-CATC,21-45156155-45156173-CATC,21-45156199-45156217-CATC,21-45156214-45156229-CCAC,21-45156295-45156313-CATC,21-45156383-45156405-CATC,21-45156441-45156453-TCCA,21-45156503-45156521-CACC,21-45156538-45156550-TCAT,21-45156547-45156561-CATC;MOTIFS=CCAC,TCAT,CATC,ACCC,TCCA,CACC;STRUC=<VC150257>	HPRC,HGSVC,1KG-ONT	Yes	0.112	Yes	NA,NA	NA	NA
chr21:45156122	570384	INS	1580	0.918	0.2981	34	ADARB1(1.0,0.323)	ADARB1(1.0,0.323)	NA	NA	NA	NA	NA	NA	NA	No	ID=21-45155722-45155741-CCAC,21-45155767-45155781-CATC,21-45155778-45155797-CCAC,21-45155822-45155840-CATC,21-45155837-45155852-CCAC,21-45155876-45155890-CCAC,21-45155918-45155933-CCAC,21-45155962-45155979-CCAC,21-45156010-45156022-CACC,21-45156072-45156084-CATC,21-45156085-45156098-ACCC,21-45156107-45156125-CATC,21-45156155-45156173-CATC,21-45156199-45156217-CATC,21-45156214-45156229-CCAC,21-45156295-45156313-CATC,21-45156383-45156405-CATC,21-45156441-45156453-TCCA,21-45156503-45156521-CACC,21-45156538-45156550-TCAT,21-45156547-45156561-CATC;MOTIFS=CCAC,TCAT,CATC,ACCC,TCCA,CACC;STRUC=<VC150257>	HPRC,HGSVC,1KG-ONT	No	0.112	Yes	NA,NA	NA	NA
chr21:45156122	570385	INS	854	0.857	0.5124	5	ADARB1(1.0,0.323)	ADARB1(1.0,0.323)	NA	NA	NA	NA	NA	NA	NA	No	ID=21-45155722-45155741-CCAC,21-45155767-45155781-CATC,21-45155778-45155797-CCAC,21-45155822-45155840-CATC,21-45155837-45155852-CCAC,21-45155876-45155890-CCAC,21-45155918-45155933-CCAC,21-45155962-45155979-CCAC,21-45156010-45156022-CACC,21-45156072-45156084-CATC,21-45156085-45156098-ACCC,21-45156107-45156125-CATC,21-45156155-45156173-CATC,21-45156199-45156217-CATC,21-45156214-45156229-CCAC,21-45156295-45156313-CATC,21-45156383-45156405-CATC,21-45156441-45156453-TCCA,21-45156503-45156521-CACC,21-45156538-45156550-TCAT,21-45156547-45156561-CATC;MOTIFS=CCAC,TCAT,CATC,ACCC,TCCA,CACC;STRUC=<VC150257>	HPRC,HGSVC,1KG-ONT	No	0.112	No	NA,NA	NA	NA
chr21:45156122	570383	INS	790	0.9915	0.0245	985	ADARB1(1.0,0.323)	ADARB1(1.0,0.323)	NA	NA	NA	NA	NA	NA	NA	No	ID=21-45155722-45155741-CCAC,21-45155767-45155781-CATC,21-45155778-45155797-CCAC,21-45155822-45155840-CATC,21-45155837-45155852-CCAC,21-45155876-45155890-CCAC,21-45155918-45155933-CCAC,21-45155962-45155979-CCAC,21-45156010-45156022-CACC,21-45156072-45156084-CATC,21-45156085-45156098-ACCC,21-45156107-45156125-CATC,21-45156155-45156173-CATC,21-45156199-45156217-CATC,21-45156214-45156229-CCAC,21-45156295-45156313-CATC,21-45156383-45156405-CATC,21-45156441-45156453-TCCA,21-45156503-45156521-CACC,21-45156538-45156550-TCAT,21-45156547-45156561-CATC;MOTIFS=CCAC,TCAT,CATC,ACCC,TCCA,CACC;STRUC=<VC150257>	HPRC,HGSVC,1KG-ONT	Yes	0.112	Yes	NA,NA	NA	NA
chr21:45156122	570382	INS	305	0.8973	0.5445	149	ADARB1(1.0,0.323)	ADARB1(1.0,0.323)	NA	NA	NA	NA	NA	NA	NA	No	ID=21-45155722-45155741-CCAC,21-45155767-45155781-CATC,21-45155778-45155797-CCAC,21-45155822-45155840-CATC,21-45155837-45155852-CCAC,21-45155876-45155890-CCAC,21-45155918-45155933-CCAC,21-45155962-45155979-CCAC,21-45156010-45156022-CACC,21-45156072-45156084-CATC,21-45156085-45156098-ACCC,21-45156107-45156125-CATC,21-45156155-45156173-CATC,21-45156199-45156217-CATC,21-45156214-45156229-CCAC,21-45156295-45156313-CATC,21-45156383-45156405-CATC,21-45156441-45156453-TCCA,21-45156503-45156521-CACC,21-45156538-45156550-TCAT,21-45156547-45156561-CATC;MOTIFS=CCAC,TCAT,CATC,ACCC,TCCA,CACC;STRUC=<VC150257>	HPRC,HGSVC,1KG-ONT	No	0.112	Yes	NA,NA	NA	NA
chr21:45156151	570386	INS	748	0.9613	0.1665	30	ADARB1(1.0,0.323)	ADARB1(1.0,0.323)	NA	NA	NA	NA	NA	NA	NA	No	ID=21-45155722-45155741-CCAC,21-45155767-45155781-CATC,21-45155778-45155797-CCAC,21-45155822-45155840-CATC,21-45155837-45155852-CCAC,21-45155876-45155890-CCAC,21-45155918-45155933-CCAC,21-45155962-45155979-CCAC,21-45156010-45156022-CACC,21-45156072-45156084-CATC,21-45156085-45156098-ACCC,21-45156107-45156125-CATC,21-45156155-45156173-CATC,21-45156199-45156217-CATC,21-45156214-45156229-CCAC,21-45156295-45156313-CATC,21-45156383-45156405-CATC,21-45156441-45156453-TCCA,21-45156503-45156521-CACC,21-45156538-45156550-TCAT,21-45156547-45156561-CATC;MOTIFS=CCAC,TCAT,CATC,ACCC,TCCA,CACC;STRUC=<VC150257>	HPRC,HGSVC,1KG-ONT	No	0.095	Yes	NA,NA	NA	NA
chr21:45164597	570387	INS	62	0.794	0.6954	1	ADARB1(1.0,0.323)	ADARB1(1.0,0.323)	NA	NA	NA	NA	NA	NA	NA	No	NA	NA	No	2.941	No	NA,NA	NA	NA
chr21:45194425	570388	DEL	75	0.9837	0.0661	130	ADARB1(1.0,0.323)	ADARB1(1.0,0.323)	NA	NA	NA	NA	NA	NA	NA	No	ID=21-45194277-45194288-CAT;MOTIFS=CAT;STRUC=(CAT)n	HPRC,HGSVC,1KG-ONT	Yes	0.678	Yes	NA,NA	NA	NA
chr21:45204353	570389	INS	363	0.7986	0.6997	1	ADARB1(1.0,0.323)	ADARB1(1.0,0.323)	NA	NA	NA	NA	NA	NA	NA	No	NA	NA	Yes	2.972	No	NA,NA	NA	NA
chr21:45224512	570390	INS	996	0.9412	0.254	387	ADARB1(1.0,0.323)	ADARB1(1.0,0.323)	NA	NA	NA	NA	NA	NA	NA	No	ID=21-45224604-45224613-GAG;MOTIFS=GAG;STRUC=(GAG)n	HPRC,HGSVC,1KG-ONT	Yes	5.092	Yes	NA,NA	NA	NA
chr21:45224512	570391	INS	1122	0.9696	0.1431	659	ADARB1(1.0,0.323)	ADARB1(1.0,0.323)	NA	NA	NA	NA	NA	NA	NA	No	ID=21-45224604-45224613-GAG;MOTIFS=GAG;STRUC=(GAG)n	HPRC,HGSVC,1KG-ONT	Yes	5.092	Yes	NA,NA	NA	NA
chr21:45224512	570392	INS	1037	0.8874	0.4244	285	ADARB1(1.0,0.323)	ADARB1(1.0,0.323)	NA	NA	NA	NA	NA	NA	NA	No	ID=21-45224604-45224613-GAG;MOTIFS=GAG;STRUC=(GAG)n	HPRC,HGSVC,1KG-ONT	Yes	5.092	Yes	NA,NA	NA	NA
chr21:45224512	570393	INS	909	0.8168	0.6523	2	ADARB1(1.0,0.323)	ADARB1(1.0,0.323)	NA	NA	NA	NA	NA	NA	NA	No	ID=21-45224604-45224613-GAG;MOTIFS=GAG;STRUC=(GAG)n	HPRC,HGSVC,1KG-ONT	Yes	5.092	No	NA,NA	NA	NA
chr21:45224538	570395	INS	936	0.8071	0.6805	154	ADARB1(1.0,0.323)	ADARB1(1.0,0.323)	NA	NA	NA	NA	NA	NA	NA	No	ID=21-45224604-45224613-GAG;MOTIFS=GAG;STRUC=(GAG)n	HPRC,HGSVC,1KG-ONT	Yes	2.037	Yes	NA,NA	NA	NA
chr21:45229473	570396	DEL	92	0.8645	0.4789	18	NA	NA	NA	NA	NA	NA	NA	NA	NA	No	NA	HGSVC	Yes	0.07	Yes	NA,NA	NA	NA
chr21:45229737	570397	INS	325	0.9506	0.2264	2	NA	NA	NA	NA	NA	NA	NA	NA	NA	No	NA	NA	No	0.034	No	NA,NA	NA	NA
chr21:45234245	570398	DEL	50	0.843	0.6079	12	NA	NA	NA	NA	NA	NA	NA	NA	NA	No	ID=21-45234241-45234277-GGCAGAAGCGGC;MOTIFS=GGCAGAAGCGGC;STRUC=<TR2248975>,ID=21-45234269-45234308-GAAGCGGCAGGCG;MOTIFS=GAAGCGGCAGGCG;STRUC=<TR2248976>	HPRC	No	0.43	Yes	NA,NA	NA	NA
chr21:45248964	570399	INS	71	0.8612	0.4756	1	NA	NA	NA	NA	NA	NA	NA	NA	enhancer	No	NA	NA	No	8.866	No	NA,NA	NA	NA
chr21:45253871	570401	INS	121	0.8317	0.6382	5	NA	NA	NA	NA	NA	NA	NA	NA	NA	No	ID=21-45253871-45253888-CCCCCGGTCTGGTGGAG,21-45254026-45254084-CCCCCGGTCTGGTGGAGC,21-45254195-45254205-GCT;MOTIFS=GCT,CCCCCGGTCTGGTGGAGC,CCCCCGGTCTGGTGGAG;STRUC=<VC150266>	HPRC,HGSVC,1KG-ONT	No	0.148	No	NA,NA	NA	NA
chr21:45253871	570400	INS	205	0.8455	0.5757	9	NA	NA	NA	NA	NA	NA	NA	NA	NA	No	ID=21-45253871-45253888-CCCCCGGTCTGGTGGAG,21-45254026-45254084-CCCCCGGTCTGGTGGAGC,21-45254195-45254205-GCT;MOTIFS=GCT,CCCCCGGTCTGGTGGAGC,CCCCCGGTCTGGTGGAG;STRUC=<VC150266>	1KG-ONT	No	0.148	No	NA,NA	NA	NA
chr21:45253911	570402	INS	86	0.8758	0.6341	3	NA	NA	NA	NA	NA	NA	NA	NA	NA	No	ID=21-45253871-45253888-CCCCCGGTCTGGTGGAG,21-45254026-45254084-CCCCCGGTCTGGTGGAGC,21-45254195-45254205-GCT;MOTIFS=GCT,CCCCCGGTCTGGTGGAGC,CCCCCGGTCTGGTGGAG;STRUC=<VC150266>	HPRC	No	0.148	Yes	NA,NA	NA	NA
chr21:45253945	570403	DEL	190	0.8271	0.6325	5	NA	NA	NA	NA	NA	NA	NA	NA	NA	No	ID=21-45253871-45253888-CCCCCGGTCTGGTGGAG,21-45254026-45254084-CCCCCGGTCTGGTGGAGC,21-45254195-45254205-GCT;MOTIFS=GCT,CCCCCGGTCTGGTGGAGC,CCCCCGGTCTGGTGGAG;STRUC=<VC150266>	1KG-ONT	No	0.105	Yes	NA,NA	NA	NA
chr21:45253991	570404	DEL	53	0.8719	0.5758	9	NA	NA	NA	NA	NA	NA	NA	NA	NA	No	ID=21-45253871-45253888-CCCCCGGTCTGGTGGAG,21-45254026-45254084-CCCCCGGTCTGGTGGAGC,21-45254195-45254205-GCT;MOTIFS=GCT,CCCCCGGTCTGGTGGAGC,CCCCCGGTCTGGTGGAG;STRUC=<VC150266>	HPRC,1KG-ONT	No	0.096	Yes	NA,NA	NA	NA
chr21:45255748	570405	INS	70	0.8595	0.5763	2	NA	NA	NA	NA	NA	NA	NA	NA	NA	No	ID=21-45255696-45255705-CA,21-45255731-45255740-CA,21-45255766-45255775-CA,21-45255801-45255810-CA;MOTIFS=CA;STRUC=<VC150267>	NA	No	1.992	Yes	NA,NA	NA	NA
chr21:45266995	570406	INS	59	0.9422	0.3804	27	POFUT2(0.0019336,0.717)	POFUT2(0.0019336,0.717)	NA	NA	NA	NA	NA	NA	NA	No	NA	HPRC,HGSVC	No	2.941	Yes	NA,NA	NA	NA
chr21:45267017	570407	DEL	59	0.8841	0.4021	10	POFUT2(0.0019336,0.717)	POFUT2(0.0019336,0.717)	NA	NA	NA	NA	NA	NA	NA	No	NA	HPRC	Yes	0.176	Yes	NA,NA	NA	NA
chr21:45267028	570408	DEL	118	0.8585	0.5804	2	POFUT2(0.0019336,0.717)	POFUT2(0.0019336,0.717)	NA	NA	NA	NA	NA	NA	NA	No	NA	NA	Yes	0.207	Yes	NA,NA	NA	NA
chr21:45268792	570409	DEL	98	0.8747	0.4537	74	POFUT2(0.0019336,0.717)	POFUT2(0.0019336,0.717)	NA	NA	NA	NA	NA	NA	NA	No	NA	HPRC,HGSVC,1KG-ONT	No	0.027	Yes	NA,NA	NA	NA
chr21:45268839	570410	DEL	50	0.8248	0.6287	570	POFUT2(0.0019336,0.717)	POFUT2(0.0019336,0.717)	NA	NA	NA	NA	NA	NA	NA	No	NA	NA	No	0.026	Yes	NA,NA	NA	NA
chr21:45268849	570412	DEL	303	0.8874	0.4444	2	POFUT2(0.0019336,0.717)	POFUT2(0.0019336,0.717)	NA	NA	NA	NA	NA	NA	NA	No	NA	NA	No	0.013	No	NA,NA	NA	NA
chr21:45268849	570411	DEL	176	0.8197	0.6532	2	POFUT2(0.0019336,0.717)	POFUT2(0.0019336,0.717)	NA	NA	NA	NA	NA	NA	NA	No	NA	HGSVC,1KG-ONT	No	0.021	No	NA,NA	NA	NA
chr21:45268879	570413	INS	176	0.8245	0.6287	7	POFUT2(0.0019336,0.717)	POFUT2(0.0019336,0.717)	NA	NA	NA	NA	NA	NA	NA	No	NA	HPRC	No	0.008	Yes	NA,NA	NA	NA
chr21:45268926	570414	DEL	78	0.8683	0.4819	54	POFUT2(0.0019336,0.717)	POFUT2(0.0019336,0.717)	NA	NA	NA	NA	NA	NA	NA	No	NA	HPRC,HGSVC,1KG-ONT	No	0.084	Yes	NA,NA	NA	NA
chr21:45268991	570415	INS	127	0.8732	0.4945	2	POFUT2(0.0019336,0.717)	POFUT2(0.0019336,0.717)	NA	NA	NA	NA	NA	NA	NA	No	NA	HPRC	No	0.008	Yes	NA,NA	NA	NA
chr21:45268991	570416	DEL	127	0.8636	0.4708	21	POFUT2(0.0019336,0.717)	POFUT2(0.0019336,0.717)	NA	NA	NA	NA	NA	NA	NA	No	NA	HPRC,HGSVC,1KG-ONT	No	0.09	Yes	NA,NA	NA	NA
chr21:45280692	570417	DEL	71	0.9696	0.1121	83	POFUT2(0.0019336,0.717)	POFUT2(0.0019336,0.717)	NA	NA	NA	NA	NA	NA	NA	No	NA	HPRC,HGSVC,1KG-ONT	No	0.092	Yes	NA,NA	NA	NA
chr21:45280763	570418	INS	71	0.8951	0.378	36	POFUT2(0.0019336,0.717)	POFUT2(0.0019336,0.717)	NA	NA	NA	NA	NA	NA	NA	No	NA	1KG-ONT	No	0.354	Yes	NA,NA	NA	NA
chr21:45280763	570419	INS	213	0.8401	0.582	4	POFUT2(0.0019336,0.717)	POFUT2(0.0019336,0.717)	NA	NA	NA	NA	NA	NA	NA	No	NA	NA	No	0.354	Yes	NA,NA	NA	NA
chr21:45284125	570420	INS	90	0.8702	0.4641	2	POFUT2(0.0019336,0.717)	POFUT2(0.0019336,0.717)	NA	NA	NA	NA	NA	NA	NA	No	NA	NA	No	2.941	Yes	NA,NA	NA	NA
chr21:45291748	570421	INS	105	0.8844	0.4561	3	NA	NA	NA	NA	NA	NA	NA	NA	enhancer	No	NA	NA	Yes	2.104	Yes	NA,NA	NA	NA
chr21:45307739	570422	DEL	58	0.9105	0.3226	52	NA	NA	NA	NA	NA	NA	NA	NA	NA	No	NA	HPRC,HGSVC,1KG-ONT	No	5.615	Yes	NA,NA	NA	NA
chr21:45307928	570423	INS	342	0.9575	0.262	18	NA	NA	NA	NA	NA	NA	NA	NA	NA	No	NA	HPRC	No	0.182	Yes	NA,NA	NA	NA
chr21:45307928	570426	INS	226	0.9281	0.2846	119	NA	NA	NA	NA	NA	NA	NA	NA	NA	No	NA	HPRC,HGSVC,1KG-ONT	No	0.182	Yes	NA,NA	NA	NA
chr21:45307928	570425	INS	278	0.8226	0.6438	1	NA	NA	NA	NA	NA	NA	NA	NA	NA	No	NA	HPRC,HGSVC,1KG-ONT	No	0.182	No	NA,NA	NA	NA
chr21:45307928	570424	INS	510	0.8713	0.4557	15	NA	NA	NA	NA	NA	NA	NA	NA	NA	No	NA	HPRC,HGSVC	No	0.182	Yes	NA,NA	NA	NA
chr21:45307969	570427	INS	168	0.9025	0.5789	20	NA	NA	NA	NA	NA	NA	NA	NA	NA	No	ID=21-45308163-45308172-AC;MOTIFS=AC;STRUC=(AC)n	HPRC,HGSVC,1KG-ONT	No	0.182	Yes	NA,NA	NA	NA
chr21:45307974	570428	INS	223	0.8449	0.5645	318	NA	NA	NA	NA	NA	NA	NA	NA	NA	No	ID=21-45308163-45308172-AC;MOTIFS=AC;STRUC=(AC)n	HPRC,HGSVC,1KG-ONT	No	2.999	Yes	NA,NA	NA	NA
chr21:45307974	570429	DEL	56	0.8289	0.6552	18	NA	NA	NA	NA	NA	NA	NA	NA	NA	No	ID=21-45308163-45308172-AC;MOTIFS=AC;STRUC=(AC)n	HPRC,HGSVC,1KG-ONT	No	5.76	Yes	NA,NA	NA	NA
chr21:45321165	570430	DEL	56	0.8917	0.4091	3	NA	NA	NA	NA	NA	NA	NA	NA	NA	No	NA	NA	Yes	1.633	Yes	NA,NA	NA	NA
chr21:45324416	570431	INS	267	0.8861	0.4271	4	NA	NA	NA	NA	NA	NA	NA	NA	NA	No	ID=21-45324562-45324571-GGA;MOTIFS=GGA;STRUC=(GGA)n	HPRC,HGSVC,1KG-ONT	No	1.859	No	NA,NA	NA	NA
chr21:45324418	570432	INS	629	0.8156	0.6766	2	NA	NA	NA	NA	NA	NA	NA	NA	NA	No	ID=21-45324562-45324571-GGA;MOTIFS=GGA;STRUC=(GGA)n	HPRC,HGSVC,1KG-ONT	No	1.859	No	NA,NA	NA	NA
chr21:45324420	570467	INS	1995	0.8989	0.375	1	NA	NA	NA	NA	NA	NA	NA	NA	NA	No	ID=21-45324562-45324571-GGA;MOTIFS=GGA;STRUC=(GGA)n	HPRC,HGSVC,1KG-ONT	No	1.859	No	NA,NA	NA	NA
chr21:45324420	570477	INS	895	0.8439	0.5888	2	NA	NA	NA	NA	NA	NA	NA	NA	NA	No	ID=21-45324562-45324571-GGA;MOTIFS=GGA;STRUC=(GGA)n	HPRC,HGSVC,1KG-ONT	No	1.859	No	NA,NA	NA	NA
chr21:45324420	570476	INS	897	0.8502	0.5369	4	NA	NA	NA	NA	NA	NA	NA	NA	NA	No	ID=21-45324562-45324571-GGA;MOTIFS=GGA;STRUC=(GGA)n	HPRC,HGSVC,1KG-ONT	No	1.859	No	NA,NA	NA	NA
chr21:45324420	570475	INS	962	0.8515	0.5878	2	NA	NA	NA	NA	NA	NA	NA	NA	NA	No	ID=21-45324562-45324571-GGA;MOTIFS=GGA;STRUC=(GGA)n	HPRC,HGSVC	No	1.859	No	NA,NA	NA	NA
chr21:45324420	570474	INS	692	0.9601	0.171	45	NA	NA	NA	NA	NA	NA	NA	NA	NA	No	ID=21-45324562-45324571-GGA;MOTIFS=GGA;STRUC=(GGA)n	HPRC,HGSVC,1KG-ONT	No	1.859	Yes	NA,NA	NA	NA
chr21:45324420	570473	INS	1334	0.859	0.5375	5	NA	NA	NA	NA	NA	NA	NA	NA	NA	No	ID=21-45324562-45324571-GGA;MOTIFS=GGA;STRUC=(GGA)n	HPRC,HGSVC,1KG-ONT	No	1.859	No	NA,NA	NA	NA
chr21:45324420	570472	INS	652	0.8558	0.5631	13	NA	NA	NA	NA	NA	NA	NA	NA	NA	No	ID=21-45324562-45324571-GGA;MOTIFS=GGA;STRUC=(GGA)n	HPRC,HGSVC,1KG-ONT	No	1.859	Yes	NA,NA	NA	NA
chr21:45324420	570471	INS	1926	0.8101	0.6895	2	NA	NA	NA	NA	NA	NA	NA	NA	NA	No	ID=21-45324562-45324571-GGA;MOTIFS=GGA;STRUC=(GGA)n	HPRC,HGSVC,1KG-ONT	No	1.859	No	NA,NA	NA	NA
chr21:45324420	570470	INS	845	0.8537	0.5407	2	NA	NA	NA	NA	NA	NA	NA	NA	NA	No	ID=21-45324562-45324571-GGA;MOTIFS=GGA;STRUC=(GGA)n	HPRC,HGSVC,1KG-ONT	No	1.859	No	NA,NA	NA	NA
chr21:45324420	570469	INS	539	0.9661	0.1469	3	NA	NA	NA	NA	NA	NA	NA	NA	NA	No	ID=21-45324562-45324571-GGA;MOTIFS=GGA;STRUC=(GGA)n	HPRC,HGSVC,1KG-ONT	No	1.859	Yes	NA,NA	NA	NA
chr21:45324420	570468	INS	473	0.8252	0.6385	1	NA	NA	NA	NA	NA	NA	NA	NA	NA	No	ID=21-45324562-45324571-GGA;MOTIFS=GGA;STRUC=(GGA)n	HPRC,HGSVC,1KG-ONT	No	1.859	No	NA,NA	NA	NA
chr21:45324420	570466	INS	635	0.8693	0.4729	2	NA	NA	NA	NA	NA	NA	NA	NA	NA	No	ID=21-45324562-45324571-GGA;MOTIFS=GGA;STRUC=(GGA)n	HPRC,HGSVC,1KG-ONT	No	1.859	No	NA,NA	NA	NA
chr21:45324420	570465	INS	597	0.8349	0.5931	4	NA	NA	NA	NA	NA	NA	NA	NA	NA	No	ID=21-45324562-45324571-GGA;MOTIFS=GGA;STRUC=(GGA)n	HPRC,HGSVC,1KG-ONT	No	1.859	Yes	NA,NA	NA	NA
chr21:45324420	570464	INS	688	0.7929	0.6987	11	NA	NA	NA	NA	NA	NA	NA	NA	NA	No	ID=21-45324562-45324571-GGA;MOTIFS=GGA;STRUC=(GGA)n	HPRC,HGSVC,1KG-ONT	No	1.859	Yes	NA,NA	NA	NA
chr21:45324420	570463	INS	481	0.8085	0.6976	15	NA	NA	NA	NA	NA	NA	NA	NA	NA	No	ID=21-45324562-45324571-GGA;MOTIFS=GGA;STRUC=(GGA)n	HPRC,HGSVC,1KG-ONT	No	1.859	Yes	NA,NA	NA	NA
chr21:45324420	570478	INS	881	0.8488	0.5647	1	NA	NA	NA	NA	NA	NA	NA	NA	NA	No	ID=21-45324562-45324571-GGA;MOTIFS=GGA;STRUC=(GGA)n	HPRC,HGSVC,1KG-ONT	No	1.859	No	NA,NA	NA	NA
chr21:45324420	570479	INS	588	0.8864	0.5906	13	NA	NA	NA	NA	NA	NA	NA	NA	NA	No	ID=21-45324562-45324571-GGA;MOTIFS=GGA;STRUC=(GGA)n	HPRC,HGSVC,1KG-ONT	No	1.859	No	NA,NA	NA	NA
chr21:45324420	570480	INS	637	0.8578	0.5207	27	NA	NA	NA	NA	NA	NA	NA	NA	NA	No	ID=21-45324562-45324571-GGA;MOTIFS=GGA;STRUC=(GGA)n	HPRC,HGSVC,1KG-ONT	No	1.859	Yes	NA,NA	NA	NA
chr21:45324420	570481	INS	401	0.9288	0.2971	8	NA	NA	NA	NA	NA	NA	NA	NA	NA	No	ID=21-45324562-45324571-GGA;MOTIFS=GGA;STRUC=(GGA)n	HPRC,HGSVC	No	1.859	Yes	NA,NA	NA	NA
chr21:45324420	570482	INS	1248	0.9693	0.1613	3	NA	NA	NA	NA	NA	NA	NA	NA	NA	No	ID=21-45324562-45324571-GGA;MOTIFS=GGA;STRUC=(GGA)n	HPRC,HGSVC,1KG-ONT	No	1.859	No	NA,NA	NA	NA
chr21:45324420	570483	INS	771	0.887	0.3948	2	NA	NA	NA	NA	NA	NA	NA	NA	NA	No	ID=21-45324562-45324571-GGA;MOTIFS=GGA;STRUC=(GGA)n	HPRC,HGSVC,1KG-ONT	No	1.859	No	NA,NA	NA	NA
chr21:45324420	570484	INS	989	0.9067	0.3472	1	NA	NA	NA	NA	NA	NA	NA	NA	NA	No	ID=21-45324562-45324571-GGA;MOTIFS=GGA;STRUC=(GGA)n	HPRC,HGSVC	No	1.859	No	NA,NA	NA	NA
chr21:45324420	570485	INS	562	0.8372	0.6241	8	NA	NA	NA	NA	NA	NA	NA	NA	NA	No	ID=21-45324562-45324571-GGA;MOTIFS=GGA;STRUC=(GGA)n	HPRC,HGSVC,1KG-ONT	No	1.859	Yes	NA,NA	NA	NA
chr21:45324420	570486	INS	606	0.921	0.3007	5	NA	NA	NA	NA	NA	NA	NA	NA	NA	No	ID=21-45324562-45324571-GGA;MOTIFS=GGA;STRUC=(GGA)n	HPRC,HGSVC,1KG-ONT	No	1.859	Yes	NA,NA	NA	NA
chr21:45324420	570487	INS	516	0.9137	0.337	9	NA	NA	NA	NA	NA	NA	NA	NA	NA	No	ID=21-45324562-45324571-GGA;MOTIFS=GGA;STRUC=(GGA)n	HPRC,HGSVC,1KG-ONT	No	1.859	Yes	NA,NA	NA	NA
chr21:45324420	570488	INS	230	0.8263	0.6383	23	NA	NA	NA	NA	NA	NA	NA	NA	NA	No	ID=21-45324562-45324571-GGA;MOTIFS=GGA;STRUC=(GGA)n	HPRC,HGSVC,1KG-ONT	No	1.859	Yes	NA,NA	NA	NA
chr21:45324420	570489	INS	1582	0.8547	0.5946	2	NA	NA	NA	NA	NA	NA	NA	NA	NA	No	ID=21-45324562-45324571-GGA;MOTIFS=GGA;STRUC=(GGA)n	HPRC,HGSVC,1KG-ONT	No	1.859	Yes	NA,NA	NA	NA
chr21:45324420	570490	INS	1100	0.9256	0.2975	4	NA	NA	NA	NA	NA	NA	NA	NA	NA	No	ID=21-45324562-45324571-GGA;MOTIFS=GGA;STRUC=(GGA)n	HPRC,HGSVC	No	1.859	No	NA,NA	NA	NA
chr21:45324420	570491	INS	1675	0.9044	0.3915	2	NA	NA	NA	NA	NA	NA	NA	NA	NA	No	ID=21-45324562-45324571-GGA;MOTIFS=GGA;STRUC=(GGA)n	HPRC,HGSVC,1KG-ONT	No	1.859	No	NA,NA	NA	NA
chr21:45324420	570453	INS	532	0.8047	0.6798	1	NA	NA	NA	NA	NA	NA	NA	NA	NA	No	ID=21-45324562-45324571-GGA;MOTIFS=GGA;STRUC=(GGA)n	HPRC,HGSVC,1KG-ONT	No	1.859	No	NA,NA	NA	NA
chr21:45324420	570461	INS	330	0.8938	0.406	3	NA	NA	NA	NA	NA	NA	NA	NA	NA	No	ID=21-45324562-45324571-GGA;MOTIFS=GGA;STRUC=(GGA)n	HPRC,HGSVC,1KG-ONT	No	1.859	No	NA,NA	NA	NA
chr21:45324420	570433	INS	1690	0.8441	0.5671	14	NA	NA	NA	NA	NA	NA	NA	NA	NA	No	ID=21-45324562-45324571-GGA;MOTIFS=GGA;STRUC=(GGA)n	HPRC,HGSVC,1KG-ONT	No	1.859	Yes	NA,NA	NA	NA
chr21:45324420	570434	INS	2761	0.8996	0.3662	11	NA	NA	NA	NA	NA	NA	NA	NA	NA	No	ID=21-45324562-45324571-GGA;MOTIFS=GGA;STRUC=(GGA)n	HPRC,HGSVC,1KG-ONT	No	1.859	Yes	NA,NA	NA	NA
chr21:45324420	570435	INS	727	0.8458	0.555	3	NA	NA	NA	NA	NA	NA	NA	NA	NA	No	ID=21-45324562-45324571-GGA;MOTIFS=GGA;STRUC=(GGA)n	HPRC,HGSVC,1KG-ONT	No	1.859	Yes	NA,NA	NA	NA
chr21:45324420	570436	INS	1809	0.9032	0.3464	2	NA	NA	NA	NA	NA	NA	NA	NA	NA	No	ID=21-45324562-45324571-GGA;MOTIFS=GGA;STRUC=(GGA)n	HPRC,HGSVC,1KG-ONT	No	1.859	Yes	NA,NA	NA	NA
chr21:45324420	570437	INS	288	0.8867	0.4124	5	NA	NA	NA	NA	NA	NA	NA	NA	NA	No	ID=21-45324562-45324571-GGA;MOTIFS=GGA;STRUC=(GGA)n	HPRC,HGSVC,1KG-ONT	No	1.859	Yes	NA,NA	NA	NA
chr21:45324420	570438	INS	568	0.8557	0.4995	12	NA	NA	NA	NA	NA	NA	NA	NA	NA	No	ID=21-45324562-45324571-GGA;MOTIFS=GGA;STRUC=(GGA)n	HPRC,HGSVC,1KG-ONT	No	1.859	Yes	NA,NA	NA	NA
chr21:45324420	570439	INS	1110	0.8991	0.3841	3	NA	NA	NA	NA	NA	NA	NA	NA	NA	No	ID=21-45324562-45324571-GGA;MOTIFS=GGA;STRUC=(GGA)n	HPRC,HGSVC	No	1.859	Yes	NA,NA	NA	NA
chr21:45324420	570440	INS	1370	0.8066	0.6916	6	NA	NA	NA	NA	NA	NA	NA	NA	NA	No	ID=21-45324562-45324571-GGA;MOTIFS=GGA;STRUC=(GGA)n	HPRC,HGSVC,1KG-ONT	No	1.859	Yes	NA,NA	NA	NA
chr21:45324420	570441	INS	216	0.8018	0.6596	3	NA	NA	NA	NA	NA	NA	NA	NA	NA	No	ID=21-45324562-45324571-GGA;MOTIFS=GGA;STRUC=(GGA)n	HPRC,HGSVC,1KG-ONT	No	1.859	Yes	NA,NA	NA	NA
chr21:45324420	570442	INS	185	0.9167	0.3036	22	NA	NA	NA	NA	NA	NA	NA	NA	NA	No	ID=21-45324562-45324571-GGA;MOTIFS=GGA;STRUC=(GGA)n	HPRC,HGSVC,1KG-ONT	No	1.859	Yes	NA,NA	NA	NA
chr21:45324420	570443	INS	445	0.9232	0.3223	5	NA	NA	NA	NA	NA	NA	NA	NA	NA	No	ID=21-45324562-45324571-GGA;MOTIFS=GGA;STRUC=(GGA)n	HPRC,HGSVC,1KG-ONT	No	1.859	No	NA,NA	NA	NA
chr21:45324420	570444	INS	714	0.8979	0.3556	7	NA	NA	NA	NA	NA	NA	NA	NA	NA	No	ID=21-45324562-45324571-GGA;MOTIFS=GGA;STRUC=(GGA)n	HPRC,HGSVC,1KG-ONT	No	1.859	Yes	NA,NA	NA	NA
chr21:45324420	570445	INS	533	0.9401	0.36	8	NA	NA	NA	NA	NA	NA	NA	NA	NA	No	ID=21-45324562-45324571-GGA;MOTIFS=GGA;STRUC=(GGA)n	HPRC,HGSVC,1KG-ONT	No	1.859	Yes	NA,NA	NA	NA
chr21:45324420	570446	INS	663	0.8598	0.5222	5	NA	NA	NA	NA	NA	NA	NA	NA	NA	No	ID=21-45324562-45324571-GGA;MOTIFS=GGA;STRUC=(GGA)n	HPRC,HGSVC,1KG-ONT	No	1.859	Yes	NA,NA	NA	NA
chr21:45324420	570448	INS	605	0.8732	0.4522	1	NA	NA	NA	NA	NA	NA	NA	NA	NA	No	ID=21-45324562-45324571-GGA;MOTIFS=GGA;STRUC=(GGA)n	HPRC,HGSVC,1KG-ONT	No	1.859	No	NA,NA	NA	NA
chr21:45324420	570447	INS	781	0.8927	0.5753	2	NA	NA	NA	NA	NA	NA	NA	NA	NA	No	ID=21-45324562-45324571-GGA;MOTIFS=GGA;STRUC=(GGA)n	HPRC,HGSVC,1KG-ONT	No	1.859	Yes	NA,NA	NA	NA
chr21:45324420	570460	INS	702	0.8087	0.6721	17	NA	NA	NA	NA	NA	NA	NA	NA	NA	No	ID=21-45324562-45324571-GGA;MOTIFS=GGA;STRUC=(GGA)n	HPRC,HGSVC,1KG-ONT	No	1.859	Yes	NA,NA	NA	NA
chr21:45324420	570459	INS	655	0.8798	0.4426	1	NA	NA	NA	NA	NA	NA	NA	NA	NA	No	ID=21-45324562-45324571-GGA;MOTIFS=GGA;STRUC=(GGA)n	HPRC,HGSVC,1KG-ONT	No	1.859	No	NA,NA	NA	NA
chr21:45324420	570458	INS	1991	0.8767	0.4709	5	NA	NA	NA	NA	NA	NA	NA	NA	NA	No	ID=21-45324562-45324571-GGA;MOTIFS=GGA;STRUC=(GGA)n	HPRC,HGSVC,1KG-ONT	No	1.859	Yes	NA,NA	NA	NA
chr21:45324420	570457	INS	734	0.8713	0.4499	9	NA	NA	NA	NA	NA	NA	NA	NA	NA	No	ID=21-45324562-45324571-GGA;MOTIFS=GGA;STRUC=(GGA)n	HPRC,HGSVC,1KG-ONT	No	1.859	Yes	NA,NA	NA	NA
chr21:45324420	570456	INS	1073	0.9305	0.2961	7	NA	NA	NA	NA	NA	NA	NA	NA	NA	No	ID=21-45324562-45324571-GGA;MOTIFS=GGA;STRUC=(GGA)n	HPRC,HGSVC	No	1.859	Yes	NA,NA	NA	NA
chr21:45324420	570455	INS	260	0.8498	0.5761	10	NA	NA	NA	NA	NA	NA	NA	NA	NA	No	ID=21-45324562-45324571-GGA;MOTIFS=GGA;STRUC=(GGA)n	HPRC,HGSVC,1KG-ONT	No	1.859	No	NA,NA	NA	NA
chr21:45324420	570454	INS	311	0.9129	0.3371	4	NA	NA	NA	NA	NA	NA	NA	NA	NA	No	ID=21-45324562-45324571-GGA;MOTIFS=GGA;STRUC=(GGA)n	HPRC,HGSVC,1KG-ONT	No	1.859	Yes	NA,NA	NA	NA
chr21:45324420	570462	INS	1424	0.9254	0.2811	5	NA	NA	NA	NA	NA	NA	NA	NA	NA	No	ID=21-45324562-45324571-GGA;MOTIFS=GGA;STRUC=(GGA)n	HPRC,HGSVC,1KG-ONT	No	1.859	Yes	NA,NA	NA	NA
chr21:45324420	570452	INS	285	0.8625	0.5085	32	NA	NA	NA	NA	NA	NA	NA	NA	NA	No	ID=21-45324562-45324571-GGA;MOTIFS=GGA;STRUC=(GGA)n	HPRC,HGSVC,1KG-ONT	No	1.859	Yes	NA,NA	NA	NA
chr21:45324420	570451	INS	470	0.8863	0.4085	27	NA	NA	NA	NA	NA	NA	NA	NA	NA	No	ID=21-45324562-45324571-GGA;MOTIFS=GGA;STRUC=(GGA)n	HPRC,HGSVC,1KG-ONT	No	1.859	Yes	NA,NA	NA	NA
chr21:45324420	570450	INS	305	0.9083	0.3236	40	NA	NA	NA	NA	NA	NA	NA	NA	NA	No	ID=21-45324562-45324571-GGA;MOTIFS=GGA;STRUC=(GGA)n	HPRC,HGSVC,1KG-ONT	No	1.859	Yes	NA,NA	NA	NA
chr21:45324420	570449	INS	445	0.9419	0.2398	4	NA	NA	NA	NA	NA	NA	NA	NA	NA	No	ID=21-45324562-45324571-GGA;MOTIFS=GGA;STRUC=(GGA)n	HPRC,HGSVC,1KG-ONT	No	1.859	Yes	NA,NA	NA	NA
chr21:45324422	570584	INS	2106	0.9321	0.2626	4	NA	NA	NA	NA	NA	NA	NA	NA	enhancer	No	ID=21-45324562-45324571-GGA;MOTIFS=GGA;STRUC=(GGA)n	HPRC,HGSVC,1KG-ONT	No	1.859	Yes	NA,NA	NA	NA
chr21:45324422	570585	INS	1226	0.8092	0.6698	5	NA	NA	NA	NA	NA	NA	NA	NA	enhancer	No	ID=21-45324562-45324571-GGA;MOTIFS=GGA;STRUC=(GGA)n	HPRC,HGSVC,1KG-ONT	No	1.859	Yes	NA,NA	NA	NA
chr21:45324422	570586	INS	4044	0.8973	0.3871	1	NA	NA	NA	NA	NA	NA	NA	NA	enhancer	No	ID=21-45324562-45324571-GGA;MOTIFS=GGA;STRUC=(GGA)n	HPRC,HGSVC,1KG-ONT	No	1.859	Yes	NA,NA	NA	NA
chr21:45324422	570587	INS	1436	0.8628	0.4726	18	NA	NA	NA	NA	NA	NA	NA	NA	enhancer	No	ID=21-45324562-45324571-GGA;MOTIFS=GGA;STRUC=(GGA)n	HPRC,HGSVC,1KG-ONT	No	1.859	Yes	NA,NA	NA	NA
chr21:45324422	570588	INS	864	0.8356	0.6212	11	NA	NA	NA	NA	NA	NA	NA	NA	enhancer	No	ID=21-45324562-45324571-GGA;MOTIFS=GGA;STRUC=(GGA)n	HPRC,HGSVC,1KG-ONT	No	1.859	Yes	NA,NA	NA	NA
chr21:45324422	570589	INS	602	0.9115	0.3508	2	NA	NA	NA	NA	NA	NA	NA	NA	enhancer	No	ID=21-45324562-45324571-GGA;MOTIFS=GGA;STRUC=(GGA)n	HPRC,HGSVC,1KG-ONT	No	1.859	No	NA,NA	NA	NA
chr21:45324422	570590	INS	1572	0.9214	0.3021	20	NA	NA	NA	NA	NA	NA	NA	NA	enhancer	No	ID=21-45324562-45324571-GGA;MOTIFS=GGA;STRUC=(GGA)n	HPRC,HGSVC,1KG-ONT	No	1.859	Yes	NA,NA	NA	NA
chr21:45324422	570591	INS	2429	0.8611	0.5257	3	NA	NA	NA	NA	NA	NA	NA	NA	enhancer	No	ID=21-45324562-45324571-GGA;MOTIFS=GGA;STRUC=(GGA)n	HPRC,HGSVC,1KG-ONT	No	1.859	No	NA,NA	NA	NA
chr21:45324422	570592	INS	1994	0.9466	0.424	1	NA	NA	NA	NA	NA	NA	NA	NA	enhancer	No	ID=21-45324562-45324571-GGA;MOTIFS=GGA;STRUC=(GGA)n	HPRC,HGSVC,1KG-ONT	No	1.859	No	NA,NA	NA	NA
chr21:45324422	570593	INS	1949	0.8211	0.6444	6	NA	NA	NA	NA	NA	NA	NA	NA	enhancer	No	ID=21-45324562-45324571-GGA;MOTIFS=GGA;STRUC=(GGA)n	HPRC,HGSVC,1KG-ONT	No	1.859	Yes	NA,NA	NA	NA
chr21:45324422	570594	INS	417	0.8521	0.5477	4	NA	NA	NA	NA	NA	NA	NA	NA	enhancer	No	ID=21-45324562-45324571-GGA;MOTIFS=GGA;STRUC=(GGA)n	HPRC,HGSVC	No	1.859	Yes	NA,NA	NA	NA
chr21:45324422	570595	INS	1937	0.8592	0.5453	3	NA	NA	NA	NA	NA	NA	NA	NA	enhancer	No	ID=21-45324562-45324571-GGA;MOTIFS=GGA;STRUC=(GGA)n	HPRC,HGSVC,1KG-ONT	No	1.859	No	NA,NA	NA	NA
chr21:45324422	570596	INS	3488	0.9042	0.3582	1	NA	NA	NA	NA	NA	NA	NA	NA	enhancer	No	ID=21-45324562-45324571-GGA;MOTIFS=GGA;STRUC=(GGA)n	HPRC,HGSVC,1KG-ONT	No	1.859	No	NA,NA	NA	NA
chr21:45324422	570597	INS	1837	0.8328	0.6465	3	NA	NA	NA	NA	NA	NA	NA	NA	enhancer	No	ID=21-45324562-45324571-GGA;MOTIFS=GGA;STRUC=(GGA)n	HPRC,HGSVC,1KG-ONT	No	1.859	No	NA,NA	NA	NA
chr21:45324422	570598	INS	1210	0.8674	0.4845	4	NA	NA	NA	NA	NA	NA	NA	NA	enhancer	No	ID=21-45324562-45324571-GGA;MOTIFS=GGA;STRUC=(GGA)n	HPRC,HGSVC,1KG-ONT	No	1.859	No	NA,NA	NA	NA
chr21:45324422	570599	INS	303	0.8206	0.6528	15	NA	NA	NA	NA	NA	NA	NA	NA	enhancer	No	ID=21-45324562-45324571-GGA;MOTIFS=GGA;STRUC=(GGA)n	HPRC,HGSVC,1KG-ONT	No	1.859	Yes	NA,NA	NA	NA
chr21:45324422	570600	INS	1031	0.9087	0.337	4	NA	NA	NA	NA	NA	NA	NA	NA	enhancer	No	ID=21-45324562-45324571-GGA;MOTIFS=GGA;STRUC=(GGA)n	HPRC,HGSVC	No	1.859	Yes	NA,NA	NA	NA
chr21:45324422	570565	INS	935	0.845	0.5729	11	NA	NA	NA	NA	NA	NA	NA	NA	enhancer	No	ID=21-45324562-45324571-GGA;MOTIFS=GGA;STRUC=(GGA)n	HPRC,HGSVC	No	1.859	Yes	NA,NA	NA	NA
chr21:45324422	570601	INS	2543	0.9106	0.3294	1	NA	NA	NA	NA	NA	NA	NA	NA	enhancer	No	ID=21-45324562-45324571-GGA;MOTIFS=GGA;STRUC=(GGA)n	HPRC,HGSVC,1KG-ONT	No	1.859	No	NA,NA	NA	NA
chr21:45324422	570574	INS	1513	0.9384	0.2331	12	NA	NA	NA	NA	NA	NA	NA	NA	enhancer	No	ID=21-45324562-45324571-GGA;MOTIFS=GGA;STRUC=(GGA)n	HPRC,HGSVC,1KG-ONT	No	1.859	No	NA,NA	NA	NA
chr21:45324422	570566	INS	3463	0.8961	0.417	3	NA	NA	NA	NA	NA	NA	NA	NA	enhancer	No	ID=21-45324562-45324571-GGA;MOTIFS=GGA;STRUC=(GGA)n	HPRC,HGSVC,1KG-ONT	No	1.859	Yes	NA,NA	NA	NA
chr21:45324422	570567	INS	2289	0.8797	0.4911	4	NA	NA	NA	NA	NA	NA	NA	NA	enhancer	No	ID=21-45324562-45324571-GGA;MOTIFS=GGA;STRUC=(GGA)n	HPRC,HGSVC,1KG-ONT	No	1.859	Yes	NA,NA	NA	NA
chr21:45324422	570568	INS	1324	0.9088	0.521	10	NA	NA	NA	NA	NA	NA	NA	NA	enhancer	No	ID=21-45324562-45324571-GGA;MOTIFS=GGA;STRUC=(GGA)n	HPRC,HGSVC,1KG-ONT	No	1.859	Yes	NA,NA	NA	NA
chr21:45324422	570569	INS	2040	0.9245	0.3108	4	NA	NA	NA	NA	NA	NA	NA	NA	enhancer	No	ID=21-45324562-45324571-GGA;MOTIFS=GGA;STRUC=(GGA)n	HPRC,HGSVC,1KG-ONT	No	1.859	Yes	NA,NA	NA	NA
chr21:45324422	570570	INS	2216	0.9015	0.4205	2	NA	NA	NA	NA	NA	NA	NA	NA	enhancer	No	ID=21-45324562-45324571-GGA;MOTIFS=GGA;STRUC=(GGA)n	HPRC,HGSVC,1KG-ONT	No	1.859	Yes	NA,NA	NA	NA
chr21:45324422	570571	INS	881	0.8414	0.6117	12	NA	NA	NA	NA	NA	NA	NA	NA	enhancer	No	ID=21-45324562-45324571-GGA;MOTIFS=GGA;STRUC=(GGA)n	HPRC,HGSVC,1KG-ONT	No	1.859	Yes	NA,NA	NA	NA
chr21:45324422	570572	INS	976	0.9375	0.2411	9	NA	NA	NA	NA	NA	NA	NA	NA	enhancer	No	ID=21-45324562-45324571-GGA;MOTIFS=GGA;STRUC=(GGA)n	HPRC,HGSVC	No	1.859	Yes	NA,NA	NA	NA
chr21:45324422	570573	INS	818	0.8323	0.6229	7	NA	NA	NA	NA	NA	NA	NA	NA	enhancer	No	ID=21-45324562-45324571-GGA;MOTIFS=GGA;STRUC=(GGA)n	HPRC,HGSVC,1KG-ONT	No	1.859	Yes	NA,NA	NA	NA
chr21:45324422	570583	INS	2344	0.8125	0.6546	4	NA	NA	NA	NA	NA	NA	NA	NA	enhancer	No	ID=21-45324562-45324571-GGA;MOTIFS=GGA;STRUC=(GGA)n	HPRC,HGSVC,1KG-ONT	No	1.859	No	NA,NA	NA	NA
chr21:45324422	570575	INS	1126	0.8304	0.6248	2	NA	NA	NA	NA	NA	NA	NA	NA	enhancer	No	ID=21-45324562-45324571-GGA;MOTIFS=GGA;STRUC=(GGA)n	HPRC,HGSVC	No	1.859	No	NA,NA	NA	NA
chr21:45324422	570576	INS	3038	0.8921	0.4214	4	NA	NA	NA	NA	NA	NA	NA	NA	enhancer	No	ID=21-45324562-45324571-GGA;MOTIFS=GGA;STRUC=(GGA)n	HPRC,HGSVC,1KG-ONT	No	1.859	Yes	NA,NA	NA	NA
chr21:45324422	570577	INS	2634	0.8537	0.564	1	NA	NA	NA	NA	NA	NA	NA	NA	enhancer	No	ID=21-45324562-45324571-GGA;MOTIFS=GGA;STRUC=(GGA)n	HPRC,HGSVC,1KG-ONT	No	1.859	No	NA,NA	NA	NA
chr21:45324422	570578	INS	2512	0.8833	0.435	3	NA	NA	NA	NA	NA	NA	NA	NA	enhancer	No	ID=21-45324562-45324571-GGA;MOTIFS=GGA;STRUC=(GGA)n	HPRC,HGSVC,1KG-ONT	No	1.859	Yes	NA,NA	NA	NA
chr21:45324422	570579	INS	554	0.8062	0.6786	35	NA	NA	NA	NA	NA	NA	NA	NA	enhancer	No	ID=21-45324562-45324571-GGA;MOTIFS=GGA;STRUC=(GGA)n	HPRC,HGSVC,1KG-ONT	No	1.859	Yes	NA,NA	NA	NA
chr21:45324422	570580	INS	1908	0.9105	0.3426	1	NA	NA	NA	NA	NA	NA	NA	NA	enhancer	No	ID=21-45324562-45324571-GGA;MOTIFS=GGA;STRUC=(GGA)n	HPRC,HGSVC,1KG-ONT	No	1.859	No	NA,NA	NA	NA
chr21:45324422	570581	INS	2215	0.8777	0.4584	3	NA	NA	NA	NA	NA	NA	NA	NA	enhancer	No	ID=21-45324562-45324571-GGA;MOTIFS=GGA;STRUC=(GGA)n	HPRC,HGSVC,1KG-ONT	No	1.859	Yes	NA,NA	NA	NA
chr21:45324422	570582	INS	1376	0.9759	0.0879	8	NA	NA	NA	NA	NA	NA	NA	NA	enhancer	No	ID=21-45324562-45324571-GGA;MOTIFS=GGA;STRUC=(GGA)n	HPRC,HGSVC,1KG-ONT	No	1.859	No	NA,NA	NA	NA
chr21:45324422	570631	INS	2350	0.9604	0.3271	3	NA	NA	NA	NA	NA	NA	NA	NA	enhancer	No	ID=21-45324562-45324571-GGA;MOTIFS=GGA;STRUC=(GGA)n	HPRC,HGSVC,1KG-ONT	No	1.859	Yes	NA,NA	NA	NA
chr21:45324422	570622	INS	555	0.8642	0.5511	2	NA	NA	NA	NA	NA	NA	NA	NA	enhancer	No	ID=21-45324562-45324571-GGA;MOTIFS=GGA;STRUC=(GGA)n	HPRC,HGSVC,1KG-ONT	No	1.859	No	NA,NA	NA	NA
chr21:45324422	570623	INS	2507	0.9317	0.3089	4	NA	NA	NA	NA	NA	NA	NA	NA	enhancer	No	ID=21-45324562-45324571-GGA;MOTIFS=GGA;STRUC=(GGA)n	HPRC,HGSVC,1KG-ONT	No	1.859	Yes	NA,NA	NA	NA
chr21:45324422	570624	INS	441	0.8396	0.5984	12	NA	NA	NA	NA	NA	NA	NA	NA	enhancer	No	ID=21-45324562-45324571-GGA;MOTIFS=GGA;STRUC=(GGA)n	HPRC,HGSVC,1KG-ONT	No	1.859	Yes	NA,NA	NA	NA
chr21:45324422	570625	INS	2988	0.8496	0.5387	1	NA	NA	NA	NA	NA	NA	NA	NA	enhancer	No	ID=21-45324562-45324571-GGA;MOTIFS=GGA;STRUC=(GGA)n	HPRC,HGSVC,1KG-ONT	No	1.859	No	NA,NA	NA	NA
chr21:45324422	570626	INS	1643	0.8087	0.6825	1	NA	NA	NA	NA	NA	NA	NA	NA	enhancer	No	ID=21-45324562-45324571-GGA;MOTIFS=GGA;STRUC=(GGA)n	HPRC,HGSVC,1KG-ONT	No	1.859	No	NA,NA	NA	NA
chr21:45324422	570627	INS	512	0.8707	0.512	2	NA	NA	NA	NA	NA	NA	NA	NA	enhancer	No	ID=21-45324562-45324571-GGA;MOTIFS=GGA;STRUC=(GGA)n	HPRC,HGSVC,1KG-ONT	No	1.859	No	NA,NA	NA	NA
chr21:45324422	570628	INS	1319	0.9361	0.255	3	NA	NA	NA	NA	NA	NA	NA	NA	enhancer	No	ID=21-45324562-45324571-GGA;MOTIFS=GGA;STRUC=(GGA)n	HPRC,HGSVC,1KG-ONT	No	1.859	Yes	NA,NA	NA	NA
chr21:45324422	570629	INS	2926	0.8448	0.6178	2	NA	NA	NA	NA	NA	NA	NA	NA	enhancer	No	ID=21-45324562-45324571-GGA;MOTIFS=GGA;STRUC=(GGA)n	HPRC,HGSVC,1KG-ONT	No	1.859	No	NA,NA	NA	NA
chr21:45324422	570630	INS	2522	0.8953	0.4585	2	NA	NA	NA	NA	NA	NA	NA	NA	enhancer	No	ID=21-45324562-45324571-GGA;MOTIFS=GGA;STRUC=(GGA)n	HPRC,HGSVC,1KG-ONT	No	1.859	No	NA,NA	NA	NA
chr21:45324422	570621	INS	2178	0.8984	0.4314	1	NA	NA	NA	NA	NA	NA	NA	NA	enhancer	No	ID=21-45324562-45324571-GGA;MOTIFS=GGA;STRUC=(GGA)n	HPRC,HGSVC,1KG-ONT	No	1.859	No	NA,NA	NA	NA
chr21:45324422	570633	INS	1918	0.9349	0.2293	2	NA	NA	NA	NA	NA	NA	NA	NA	enhancer	No	ID=21-45324562-45324571-GGA;MOTIFS=GGA;STRUC=(GGA)n	HPRC,HGSVC,1KG-ONT	No	1.859	No	NA,NA	NA	NA
chr21:45324422	570634	INS	1281	0.8424	0.5527	5	NA	NA	NA	NA	NA	NA	NA	NA	enhancer	No	ID=21-45324562-45324571-GGA;MOTIFS=GGA;STRUC=(GGA)n	HPRC,HGSVC,1KG-ONT	No	1.859	Yes	NA,NA	NA	NA
chr21:45324422	570635	INS	2131	0.8185	0.6483	1	NA	NA	NA	NA	NA	NA	NA	NA	enhancer	No	ID=21-45324562-45324571-GGA;MOTIFS=GGA;STRUC=(GGA)n	HPRC,HGSVC,1KG-ONT	No	1.859	No	NA,NA	NA	NA
chr21:45324422	570636	INS	2083	0.8142	0.6744	2	NA	NA	NA	NA	NA	NA	NA	NA	enhancer	No	ID=21-45324562-45324571-GGA;MOTIFS=GGA;STRUC=(GGA)n	HPRC,HGSVC,1KG-ONT	No	1.859	No	NA,NA	NA	NA
chr21:45324422	570637	INS	1113	0.8253	0.6632	1	NA	NA	NA	NA	NA	NA	NA	NA	enhancer	No	ID=21-45324562-45324571-GGA;MOTIFS=GGA;STRUC=(GGA)n	HPRC,HGSVC	No	1.859	No	NA,NA	NA	NA
chr21:45324422	570638	INS	195	0.8839	0.4269	34	NA	NA	NA	NA	NA	NA	NA	NA	enhancer	No	ID=21-45324562-45324571-GGA;MOTIFS=GGA;STRUC=(GGA)n	HPRC,HGSVC,1KG-ONT	No	1.859	Yes	NA,NA	NA	NA
chr21:45324422	570639	INS	1712	0.8221	0.628	1	NA	NA	NA	NA	NA	NA	NA	NA	enhancer	No	ID=21-45324562-45324571-GGA;MOTIFS=GGA;STRUC=(GGA)n	HPRC,HGSVC,1KG-ONT	No	1.859	No	NA,NA	NA	NA
chr21:45324422	570619	INS	2603	0.8356	0.6066	1	NA	NA	NA	NA	NA	NA	NA	NA	enhancer	No	ID=21-45324562-45324571-GGA;MOTIFS=GGA;STRUC=(GGA)n	HPRC,HGSVC,1KG-ONT	No	1.859	No	NA,NA	NA	NA
chr21:45324422	570611	INS	1554	0.8564	0.551	7	NA	NA	NA	NA	NA	NA	NA	NA	enhancer	No	ID=21-45324562-45324571-GGA;MOTIFS=GGA;STRUC=(GGA)n	HPRC,HGSVC,1KG-ONT	No	1.859	No	NA,NA	NA	NA
chr21:45324422	570603	INS	1373	0.8725	0.484	1	NA	NA	NA	NA	NA	NA	NA	NA	enhancer	No	ID=21-45324562-45324571-GGA;MOTIFS=GGA;STRUC=(GGA)n	HPRC,HGSVC,1KG-ONT	No	1.859	No	NA,NA	NA	NA
chr21:45324422	570604	INS	1765	0.8254	0.6286	5	NA	NA	NA	NA	NA	NA	NA	NA	enhancer	No	ID=21-45324562-45324571-GGA;MOTIFS=GGA;STRUC=(GGA)n	HPRC,HGSVC,1KG-ONT	No	1.859	Yes	NA,NA	NA	NA
chr21:45324422	570605	INS	1148	0.8909	0.3685	11	NA	NA	NA	NA	NA	NA	NA	NA	enhancer	No	ID=21-45324562-45324571-GGA;MOTIFS=GGA;STRUC=(GGA)n	HPRC,HGSVC	No	1.859	No	NA,NA	NA	NA
chr21:45324422	570606	INS	1182	0.862	0.5183	8	NA	NA	NA	NA	NA	NA	NA	NA	enhancer	No	ID=21-45324562-45324571-GGA;MOTIFS=GGA;STRUC=(GGA)n	HPRC,HGSVC	No	1.859	No	NA,NA	NA	NA
chr21:45324422	570607	INS	1515	0.9227	0.2945	5	NA	NA	NA	NA	NA	NA	NA	NA	enhancer	No	ID=21-45324562-45324571-GGA;MOTIFS=GGA;STRUC=(GGA)n	HPRC,HGSVC,1KG-ONT	No	1.859	No	NA,NA	NA	NA
chr21:45324422	570608	INS	2847	0.9191	0.308	3	NA	NA	NA	NA	NA	NA	NA	NA	enhancer	No	ID=21-45324562-45324571-GGA;MOTIFS=GGA;STRUC=(GGA)n	HPRC,HGSVC,1KG-ONT	No	1.859	Yes	NA,NA	NA	NA
chr21:45324422	570609	INS	1110	0.8016	0.6871	3	NA	NA	NA	NA	NA	NA	NA	NA	enhancer	No	ID=21-45324562-45324571-GGA;MOTIFS=GGA;STRUC=(GGA)n	HPRC,HGSVC	No	1.859	Yes	NA,NA	NA	NA
chr21:45324422	570610	INS	1322	0.9726	0.0896	11	NA	NA	NA	NA	NA	NA	NA	NA	enhancer	No	ID=21-45324562-45324571-GGA;MOTIFS=GGA;STRUC=(GGA)n	HPRC,HGSVC,1KG-ONT	No	1.859	Yes	NA,NA	NA	NA
chr21:45324422	570602	INS	2835	0.8632	0.5598	1	NA	NA	NA	NA	NA	NA	NA	NA	enhancer	No	ID=21-45324562-45324571-GGA;MOTIFS=GGA;STRUC=(GGA)n	HPRC,HGSVC,1KG-ONT	No	1.859	No	NA,NA	NA	NA
chr21:45324422	570612	INS	837	0.8331	0.6386	12	NA	NA	NA	NA	NA	NA	NA	NA	enhancer	No	ID=21-45324562-45324571-GGA;MOTIFS=GGA;STRUC=(GGA)n	HPRC,HGSVC,1KG-ONT	No	1.859	Yes	NA,NA	NA	NA
chr21:45324422	570613	INS	1264	0.9099	0.3602	1	NA	NA	NA	NA	NA	NA	NA	NA	enhancer	No	ID=21-45324562-45324571-GGA;MOTIFS=GGA;STRUC=(GGA)n	HPRC,HGSVC,1KG-ONT	No	1.859	No	NA,NA	NA	NA
chr21:45324422	570614	INS	1202	0.9036	0.6033	3	NA	NA	NA	NA	NA	NA	NA	NA	enhancer	No	ID=21-45324562-45324571-GGA;MOTIFS=GGA;STRUC=(GGA)n	HPRC,HGSVC	No	1.859	No	NA,NA	NA	NA
chr21:45324422	570615	INS	1085	0.8729	0.4836	8	NA	NA	NA	NA	NA	NA	NA	NA	enhancer	No	ID=21-45324562-45324571-GGA;MOTIFS=GGA;STRUC=(GGA)n	HPRC,HGSVC	No	1.859	Yes	NA,NA	NA	NA
chr21:45324422	570616	INS	762	0.8026	0.6813	8	NA	NA	NA	NA	NA	NA	NA	NA	enhancer	No	ID=21-45324562-45324571-GGA;MOTIFS=GGA;STRUC=(GGA)n	HPRC,HGSVC,1KG-ONT	No	1.859	Yes	NA,NA	NA	NA
chr21:45324422	570617	INS	670	0.8758	0.4852	11	NA	NA	NA	NA	NA	NA	NA	NA	enhancer	No	ID=21-45324562-45324571-GGA;MOTIFS=GGA;STRUC=(GGA)n	HPRC,HGSVC,1KG-ONT	No	1.859	Yes	NA,NA	NA	NA
chr21:45324422	570618	INS	756	0.8815	0.4843	1	NA	NA	NA	NA	NA	NA	NA	NA	enhancer	No	ID=21-45324562-45324571-GGA;MOTIFS=GGA;STRUC=(GGA)n	HPRC,HGSVC,1KG-ONT	No	1.859	No	NA,NA	NA	NA
chr21:45324422	570620	INS	2009	0.9598	0.2184	2	NA	NA	NA	NA	NA	NA	NA	NA	enhancer	No	ID=21-45324562-45324571-GGA;MOTIFS=GGA;STRUC=(GGA)n	HPRC,HGSVC,1KG-ONT	No	1.859	No	NA,NA	NA	NA
chr21:45324422	570518	INS	2203	0.9134	0.3159	2	NA	NA	NA	NA	NA	NA	NA	NA	enhancer	No	ID=21-45324562-45324571-GGA;MOTIFS=GGA;STRUC=(GGA)n	HPRC,HGSVC,1KG-ONT	No	1.859	Yes	NA,NA	NA	NA
chr21:45324422	570510	INS	796	0.8971	0.3905	23	NA	NA	NA	NA	NA	NA	NA	NA	enhancer	No	ID=21-45324562-45324571-GGA;MOTIFS=GGA;STRUC=(GGA)n	HPRC,HGSVC,1KG-ONT	No	1.859	Yes	NA,NA	NA	NA
chr21:45324422	570564	INS	1619	0.9101	0.6004	3	NA	NA	NA	NA	NA	NA	NA	NA	enhancer	No	ID=21-45324562-45324571-GGA;MOTIFS=GGA;STRUC=(GGA)n	HPRC,HGSVC,1KG-ONT	No	1.859	Yes	NA,NA	NA	NA
chr21:45324422	570511	INS	1121	0.9025	0.351	15	NA	NA	NA	NA	NA	NA	NA	NA	enhancer	No	ID=21-45324562-45324571-GGA;MOTIFS=GGA;STRUC=(GGA)n	HPRC,HGSVC	No	1.859	Yes	NA,NA	NA	NA
chr21:45324422	570512	INS	2626	0.9465	0.2145	1	NA	NA	NA	NA	NA	NA	NA	NA	enhancer	No	ID=21-45324562-45324571-GGA;MOTIFS=GGA;STRUC=(GGA)n	HPRC,HGSVC,1KG-ONT	No	1.859	No	NA,NA	NA	NA
chr21:45324422	570513	INS	3689	0.9099	0.379	10	NA	NA	NA	NA	NA	NA	NA	NA	enhancer	No	ID=21-45324562-45324571-GGA;MOTIFS=GGA;STRUC=(GGA)n	HPRC,HGSVC,1KG-ONT	No	1.859	Yes	NA,NA	NA	NA
chr21:45324422	570514	INS	1664	0.9082	0.3423	2	NA	NA	NA	NA	NA	NA	NA	NA	enhancer	No	ID=21-45324562-45324571-GGA;MOTIFS=GGA;STRUC=(GGA)n	HPRC,HGSVC,1KG-ONT	No	1.859	No	NA,NA	NA	NA
chr21:45324422	570515	INS	965	0.8605	0.5744	3	NA	NA	NA	NA	NA	NA	NA	NA	enhancer	No	ID=21-45324562-45324571-GGA;MOTIFS=GGA;STRUC=(GGA)n	HPRC,HGSVC	No	1.859	No	NA,NA	NA	NA
chr21:45324422	570516	INS	2013	0.8298	0.6352	9	NA	NA	NA	NA	NA	NA	NA	NA	enhancer	No	ID=21-45324562-45324571-GGA;MOTIFS=GGA;STRUC=(GGA)n	HPRC,HGSVC,1KG-ONT	No	1.859	No	NA,NA	NA	NA
chr21:45324422	570517	INS	4451	0.8923	0.3997	4	NA	NA	NA	NA	NA	NA	NA	NA	enhancer	No	ID=21-45324562-45324571-GGA;MOTIFS=GGA;STRUC=(GGA)n	HPRC,HGSVC,1KG-ONT	No	1.859	Yes	NA,NA	NA	NA
chr21:45324422	570509	INS	1532	0.8423	0.5834	4	NA	NA	NA	NA	NA	NA	NA	NA	enhancer	No	ID=21-45324562-45324571-GGA;MOTIFS=GGA;STRUC=(GGA)n	HPRC,HGSVC,1KG-ONT	No	1.859	Yes	NA,NA	NA	NA
chr21:45324422	570519	INS	961	0.8638	0.536	3	NA	NA	NA	NA	NA	NA	NA	NA	enhancer	No	ID=21-45324562-45324571-GGA;MOTIFS=GGA;STRUC=(GGA)n	HPRC,HGSVC	No	1.859	Yes	NA,NA	NA	NA
chr21:45324422	570520	INS	1187	0.9028	0.3449	16	NA	NA	NA	NA	NA	NA	NA	NA	enhancer	No	ID=21-45324562-45324571-GGA;MOTIFS=GGA;STRUC=(GGA)n	HPRC,HGSVC	No	1.859	Yes	NA,NA	NA	NA
chr21:45324422	570521	INS	4202	0.8742	0.5044	3	NA	NA	NA	NA	NA	NA	NA	NA	enhancer	No	ID=21-45324562-45324571-GGA;MOTIFS=GGA;STRUC=(GGA)n	HPRC,HGSVC,1KG-ONT	No	1.859	Yes	NA,NA	NA	NA
chr21:45324422	570522	INS	347	0.8366	0.6398	3	NA	NA	NA	NA	NA	NA	NA	NA	enhancer	No	ID=21-45324562-45324571-GGA;MOTIFS=GGA;STRUC=(GGA)n	HPRC,HGSVC	No	1.859	No	NA,NA	NA	NA
chr21:45324422	570523	INS	1635	0.8801	0.4491	2	NA	NA	NA	NA	NA	NA	NA	NA	enhancer	No	ID=21-45324562-45324571-GGA;MOTIFS=GGA;STRUC=(GGA)n	HPRC,HGSVC,1KG-ONT	No	1.859	Yes	NA,NA	NA	NA
chr21:45324422	570524	INS	371	0.9024	0.3553	21	NA	NA	NA	NA	NA	NA	NA	NA	enhancer	No	ID=21-45324562-45324571-GGA;MOTIFS=GGA;STRUC=(GGA)n	HPRC,HGSVC	No	1.859	Yes	NA,NA	NA	NA
chr21:45324422	570525	INS	2894	0.8953	0.379	2	NA	NA	NA	NA	NA	NA	NA	NA	enhancer	No	ID=21-45324562-45324571-GGA;MOTIFS=GGA;STRUC=(GGA)n	HPRC,HGSVC,1KG-ONT	No	1.859	No	NA,NA	NA	NA
chr21:45324422	570526	INS	1281	0.8946	0.3755	12	NA	NA	NA	NA	NA	NA	NA	NA	enhancer	No	ID=21-45324562-45324571-GGA;MOTIFS=GGA;STRUC=(GGA)n	HPRC,HGSVC,1KG-ONT	No	1.859	Yes	NA,NA	NA	NA
chr21:45324422	570500	INS	921	0.9117	0.328	4	NA	NA	NA	NA	NA	NA	NA	NA	enhancer	No	ID=21-45324562-45324571-GGA;MOTIFS=GGA;STRUC=(GGA)n	HPRC,HGSVC	No	1.859	Yes	NA,NA	NA	NA
chr21:45324422	570492	INS	3148	0.9891	0.0686	1	NA	NA	NA	NA	NA	NA	NA	NA	enhancer	No	ID=21-45324562-45324571-GGA;MOTIFS=GGA;STRUC=(GGA)n	HPRC,HGSVC,1KG-ONT	No	1.859	Yes	NA,NA	NA	NA
chr21:45324422	570493	INS	711	0.793	0.6998	2	NA	NA	NA	NA	NA	NA	NA	NA	enhancer	No	ID=21-45324562-45324571-GGA;MOTIFS=GGA;STRUC=(GGA)n	HPRC,HGSVC,1KG-ONT	No	1.859	Yes	NA,NA	NA	NA
chr21:45324422	570494	INS	1547	0.8616	0.5202	15	NA	NA	NA	NA	NA	NA	NA	NA	enhancer	No	ID=21-45324562-45324571-GGA;MOTIFS=GGA;STRUC=(GGA)n	HPRC,HGSVC,1KG-ONT	No	1.859	Yes	NA,NA	NA	NA
chr21:45324422	570495	INS	2356	0.9215	0.2921	2	NA	NA	NA	NA	NA	NA	NA	NA	enhancer	No	ID=21-45324562-45324571-GGA;MOTIFS=GGA;STRUC=(GGA)n	HPRC,HGSVC,1KG-ONT	No	1.859	No	NA,NA	NA	NA
chr21:45324422	570496	INS	1261	0.8972	0.3635	6	NA	NA	NA	NA	NA	NA	NA	NA	enhancer	No	ID=21-45324562-45324571-GGA;MOTIFS=GGA;STRUC=(GGA)n	HPRC,HGSVC,1KG-ONT	No	1.859	Yes	NA,NA	NA	NA
chr21:45324422	570497	INS	3367	0.8663	0.4813	2	NA	NA	NA	NA	NA	NA	NA	NA	enhancer	No	ID=21-45324562-45324571-GGA;MOTIFS=GGA;STRUC=(GGA)n	HPRC,HGSVC,1KG-ONT	No	1.859	Yes	NA,NA	NA	NA
chr21:45324422	570498	INS	1216	0.8627	0.4982	1	NA	NA	NA	NA	NA	NA	NA	NA	enhancer	No	ID=21-45324562-45324571-GGA;MOTIFS=GGA;STRUC=(GGA)n	HPRC,HGSVC,1KG-ONT	No	1.859	No	NA,NA	NA	NA
chr21:45324422	570499	INS	2622	0.8075	0.6739	3	NA	NA	NA	NA	NA	NA	NA	NA	enhancer	No	ID=21-45324562-45324571-GGA;MOTIFS=GGA;STRUC=(GGA)n	HPRC,HGSVC,1KG-ONT	No	1.859	No	NA,NA	NA	NA
chr21:45324422	570563	INS	1779	0.917	0.3254	2	NA	NA	NA	NA	NA	NA	NA	NA	enhancer	No	ID=21-45324562-45324571-GGA;MOTIFS=GGA;STRUC=(GGA)n	HPRC,HGSVC,1KG-ONT	No	1.859	No	NA,NA	NA	NA
chr21:45324422	570501	INS	1674	0.8377	0.656	1	NA	NA	NA	NA	NA	NA	NA	NA	enhancer	No	ID=21-45324562-45324571-GGA;MOTIFS=GGA;STRUC=(GGA)n	HPRC,HGSVC,1KG-ONT	No	1.859	No	NA,NA	NA	NA
chr21:45324422	570502	INS	1094	0.872	0.4617	4	NA	NA	NA	NA	NA	NA	NA	NA	enhancer	No	ID=21-45324562-45324571-GGA;MOTIFS=GGA;STRUC=(GGA)n	HPRC,HGSVC	No	1.859	Yes	NA,NA	NA	NA
chr21:45324422	570503	INS	50	0.8867	0.4568	1	NA	NA	NA	NA	NA	NA	NA	NA	enhancer	No	ID=21-45324562-45324571-GGA;MOTIFS=GGA;STRUC=(GGA)n	NA	No	1.859	No	NA,NA	NA	NA
chr21:45324422	570504	INS	165	0.8935	0.3878	4	NA	NA	NA	NA	NA	NA	NA	NA	enhancer	No	ID=21-45324562-45324571-GGA;MOTIFS=GGA;STRUC=(GGA)n	HPRC,HGSVC	No	1.859	No	NA,NA	NA	NA
chr21:45324422	570505	INS	185	0.8337	0.6307	220	NA	NA	NA	NA	NA	NA	NA	NA	enhancer	No	ID=21-45324562-45324571-GGA;MOTIFS=GGA;STRUC=(GGA)n	HPRC,HGSVC,1KG-ONT	No	1.859	Yes	NA,NA	NA	NA
chr21:45324422	570506	INS	230	0.8803	0.4497	47	NA	NA	NA	NA	NA	NA	NA	NA	enhancer	No	ID=21-45324562-45324571-GGA;MOTIFS=GGA;STRUC=(GGA)n	HPRC,HGSVC,1KG-ONT	No	1.859	Yes	NA,NA	NA	NA
chr21:45324422	570507	INS	2057	0.8421	0.5834	2	NA	NA	NA	NA	NA	NA	NA	NA	enhancer	No	ID=21-45324562-45324571-GGA;MOTIFS=GGA;STRUC=(GGA)n	HPRC,HGSVC,1KG-ONT	No	1.859	Yes	NA,NA	NA	NA
chr21:45324422	570508	INS	1879	0.884	0.4029	7	NA	NA	NA	NA	NA	NA	NA	NA	enhancer	No	ID=21-45324562-45324571-GGA;MOTIFS=GGA;STRUC=(GGA)n	HPRC,HGSVC,1KG-ONT	No	1.859	Yes	NA,NA	NA	NA
chr21:45324422	570554	INS	4395	0.9275	0.273	7	NA	NA	NA	NA	NA	NA	NA	NA	enhancer	No	ID=21-45324562-45324571-GGA;MOTIFS=GGA;STRUC=(GGA)n	HPRC,HGSVC,1KG-ONT	No	1.859	No	NA,NA	NA	NA
chr21:45324422	570546	INS	3274	0.8659	0.4858	1	NA	NA	NA	NA	NA	NA	NA	NA	enhancer	No	ID=21-45324562-45324571-GGA;MOTIFS=GGA;STRUC=(GGA)n	HPRC,HGSVC,1KG-ONT	No	1.859	Yes	NA,NA	NA	NA
chr21:45324422	570547	INS	2765	0.9144	0.3038	1	NA	NA	NA	NA	NA	NA	NA	NA	enhancer	No	ID=21-45324562-45324571-GGA;MOTIFS=GGA;STRUC=(GGA)n	HPRC,HGSVC,1KG-ONT	No	1.859	No	NA,NA	NA	NA
chr21:45324422	570548	INS	2428	0.9381	0.2439	3	NA	NA	NA	NA	NA	NA	NA	NA	enhancer	No	ID=21-45324562-45324571-GGA;MOTIFS=GGA;STRUC=(GGA)n	HPRC,HGSVC,1KG-ONT	No	1.859	Yes	NA,NA	NA	NA
chr21:45324422	570549	INS	1045	0.861	0.5119	16	NA	NA	NA	NA	NA	NA	NA	NA	enhancer	No	ID=21-45324562-45324571-GGA;MOTIFS=GGA;STRUC=(GGA)n	HPRC,HGSVC	No	1.859	No	NA,NA	NA	NA
chr21:45324422	570550	INS	1155	0.8786	0.4475	6	NA	NA	NA	NA	NA	NA	NA	NA	enhancer	No	ID=21-45324562-45324571-GGA;MOTIFS=GGA;STRUC=(GGA)n	HPRC,HGSVC	No	1.859	Yes	NA,NA	NA	NA
chr21:45324422	570551	INS	2124	0.8179	0.6468	3	NA	NA	NA	NA	NA	NA	NA	NA	enhancer	No	ID=21-45324562-45324571-GGA;MOTIFS=GGA;STRUC=(GGA)n	HPRC,HGSVC,1KG-ONT	No	1.859	Yes	NA,NA	NA	NA
chr21:45324422	570552	INS	2579	0.8894	0.4	3	NA	NA	NA	NA	NA	NA	NA	NA	enhancer	No	ID=21-45324562-45324571-GGA;MOTIFS=GGA;STRUC=(GGA)n	HPRC,HGSVC,1KG-ONT	No	1.859	Yes	NA,NA	NA	NA
chr21:45324422	570553	INS	1481	0.8048	0.6873	9	NA	NA	NA	NA	NA	NA	NA	NA	enhancer	No	ID=21-45324562-45324571-GGA;MOTIFS=GGA;STRUC=(GGA)n	HPRC,HGSVC,1KG-ONT	No	1.859	Yes	NA,NA	NA	NA
chr21:45324422	570528	INS	2042	0.9136	0.3437	4	NA	NA	NA	NA	NA	NA	NA	NA	enhancer	No	ID=21-45324562-45324571-GGA;MOTIFS=GGA;STRUC=(GGA)n	HPRC,HGSVC,1KG-ONT	No	1.859	Yes	NA,NA	NA	NA
chr21:45324422	570555	INS	1015	0.8825	0.4919	20	NA	NA	NA	NA	NA	NA	NA	NA	enhancer	No	ID=21-45324562-45324571-GGA;MOTIFS=GGA;STRUC=(GGA)n	HPRC,HGSVC	No	1.859	Yes	NA,NA	NA	NA
chr21:45324422	570556	INS	1343	0.8987	0.375	4	NA	NA	NA	NA	NA	NA	NA	NA	enhancer	No	ID=21-45324562-45324571-GGA;MOTIFS=GGA;STRUC=(GGA)n	HPRC,HGSVC,1KG-ONT	No	1.859	No	NA,NA	NA	NA
chr21:45324422	570557	INS	1782	0.915	0.3215	10	NA	NA	NA	NA	NA	NA	NA	NA	enhancer	No	ID=21-45324562-45324571-GGA;MOTIFS=GGA;STRUC=(GGA)n	HPRC,HGSVC,1KG-ONT	No	1.859	Yes	NA,NA	NA	NA
chr21:45324422	570558	INS	2851	0.8503	0.6186	2	NA	NA	NA	NA	NA	NA	NA	NA	enhancer	No	ID=21-45324562-45324571-GGA;MOTIFS=GGA;STRUC=(GGA)n	HPRC,HGSVC,1KG-ONT	No	1.859	No	NA,NA	NA	NA
chr21:45324422	570559	INS	2462	0.8397	0.616	4	NA	NA	NA	NA	NA	NA	NA	NA	enhancer	No	ID=21-45324562-45324571-GGA;MOTIFS=GGA;STRUC=(GGA)n	HPRC,HGSVC,1KG-ONT	No	1.859	Yes	NA,NA	NA	NA
chr21:45324422	570560	INS	2175	0.876	0.5259	3	NA	NA	NA	NA	NA	NA	NA	NA	enhancer	No	ID=21-45324562-45324571-GGA;MOTIFS=GGA;STRUC=(GGA)n	HPRC,HGSVC,1KG-ONT	No	1.859	Yes	NA,NA	NA	NA
chr21:45324422	570561	INS	480	0.9012	0.3719	1	NA	NA	NA	NA	NA	NA	NA	NA	enhancer	No	ID=21-45324562-45324571-GGA;MOTIFS=GGA;STRUC=(GGA)n	HPRC,HGSVC,1KG-ONT	No	1.859	No	NA,NA	NA	NA
chr21:45324422	570562	INS	2852	0.9356	0.2465	2	NA	NA	NA	NA	NA	NA	NA	NA	enhancer	No	ID=21-45324562-45324571-GGA;MOTIFS=GGA;STRUC=(GGA)n	HPRC,HGSVC,1KG-ONT	No	1.859	Yes	NA,NA	NA	NA
chr21:45324422	570544	INS	2388	0.8798	0.5151	1	NA	NA	NA	NA	NA	NA	NA	NA	enhancer	No	ID=21-45324562-45324571-GGA;MOTIFS=GGA;STRUC=(GGA)n	HPRC,HGSVC,1KG-ONT	No	1.859	No	NA,NA	NA	NA
chr21:45324422	570527	INS	516	0.8171	0.6929	3	NA	NA	NA	NA	NA	NA	NA	NA	enhancer	No	ID=21-45324562-45324571-GGA;MOTIFS=GGA;STRUC=(GGA)n	HPRC,HGSVC,1KG-ONT	No	1.859	No	NA,NA	NA	NA
chr21:45324422	570529	INS	2694	0.8499	0.5649	1	NA	NA	NA	NA	NA	NA	NA	NA	enhancer	No	ID=21-45324562-45324571-GGA;MOTIFS=GGA;STRUC=(GGA)n	HPRC,HGSVC,1KG-ONT	No	1.859	No	NA,NA	NA	NA
chr21:45324422	570530	INS	119	0.8081	0.6735	1	NA	NA	NA	NA	NA	NA	NA	NA	enhancer	No	ID=21-45324562-45324571-GGA;MOTIFS=GGA;STRUC=(GGA)n	NA	No	1.859	Yes	NA,NA	NA	NA
chr21:45324422	570531	INS	2283	0.8943	0.3914	6	NA	NA	NA	NA	NA	NA	NA	NA	enhancer	No	ID=21-45324562-45324571-GGA;MOTIFS=GGA;STRUC=(GGA)n	HPRC,HGSVC,1KG-ONT	No	1.859	Yes	NA,NA	NA	NA
chr21:45324422	570532	INS	1223	0.9078	0.3286	10	NA	NA	NA	NA	NA	NA	NA	NA	enhancer	No	ID=21-45324562-45324571-GGA;MOTIFS=GGA;STRUC=(GGA)n	HPRC,HGSVC,1KG-ONT	No	1.859	Yes	NA,NA	NA	NA
chr21:45324422	570533	INS	1711	0.8531	0.5325	2	NA	NA	NA	NA	NA	NA	NA	NA	enhancer	No	ID=21-45324562-45324571-GGA;MOTIFS=GGA;STRUC=(GGA)n	HPRC,HGSVC,1KG-ONT	No	1.859	No	NA,NA	NA	NA
chr21:45324422	570534	INS	1743	0.9189	0.3108	4	NA	NA	NA	NA	NA	NA	NA	NA	enhancer	No	ID=21-45324562-45324571-GGA;MOTIFS=GGA;STRUC=(GGA)n	HPRC,HGSVC,1KG-ONT	No	1.859	Yes	NA,NA	NA	NA
chr21:45324422	570535	INS	3039	0.804	0.6902	1	NA	NA	NA	NA	NA	NA	NA	NA	enhancer	No	ID=21-45324562-45324571-GGA;MOTIFS=GGA;STRUC=(GGA)n	HPRC,HGSVC,1KG-ONT	No	1.859	No	NA,NA	NA	NA
chr21:45324422	570537	INS	1624	0.8893	0.6164	10	NA	NA	NA	NA	NA	NA	NA	NA	enhancer	No	ID=21-45324562-45324571-GGA;MOTIFS=GGA;STRUC=(GGA)n	HPRC,HGSVC,1KG-ONT	No	1.859	Yes	NA,NA	NA	NA
chr21:45324422	570536	INS	2631	0.921	0.3145	1	NA	NA	NA	NA	NA	NA	NA	NA	enhancer	No	ID=21-45324562-45324571-GGA;MOTIFS=GGA;STRUC=(GGA)n	HPRC,HGSVC,1KG-ONT	No	1.859	No	NA,NA	NA	NA
chr21:45324422	570545	INS	2171	0.9322	0.2754	3	NA	NA	NA	NA	NA	NA	NA	NA	enhancer	No	ID=21-45324562-45324571-GGA;MOTIFS=GGA;STRUC=(GGA)n	HPRC,HGSVC,1KG-ONT	No	1.859	Yes	NA,NA	NA	NA
chr21:45324422	570543	INS	1588	0.8085	0.6806	5	NA	NA	NA	NA	NA	NA	NA	NA	enhancer	No	ID=21-45324562-45324571-GGA;MOTIFS=GGA;STRUC=(GGA)n	HPRC,HGSVC,1KG-ONT	No	1.859	Yes	NA,NA	NA	NA
chr21:45324422	570542	INS	1132	0.8815	0.4138	1	NA	NA	NA	NA	NA	NA	NA	NA	enhancer	No	ID=21-45324562-45324571-GGA;MOTIFS=GGA;STRUC=(GGA)n	HPRC,HGSVC	No	1.859	No	NA,NA	NA	NA
chr21:45324422	570541	INS	745	0.8026	0.6963	8	NA	NA	NA	NA	NA	NA	NA	NA	enhancer	No	ID=21-45324562-45324571-GGA;MOTIFS=GGA;STRUC=(GGA)n	HPRC,HGSVC,1KG-ONT	No	1.859	No	NA,NA	NA	NA
chr21:45324422	570540	INS	187	0.8187	0.654	7	NA	NA	NA	NA	NA	NA	NA	NA	enhancer	No	ID=21-45324562-45324571-GGA;MOTIFS=GGA;STRUC=(GGA)n	HPRC,HGSVC,1KG-ONT	No	1.859	Yes	NA,NA	NA	NA
chr21:45324422	570539	INS	1101	0.9271	0.3099	6	NA	NA	NA	NA	NA	NA	NA	NA	enhancer	No	ID=21-45324562-45324571-GGA;MOTIFS=GGA;STRUC=(GGA)n	HPRC,HGSVC	No	1.859	Yes	NA,NA	NA	NA
chr21:45324422	570538	INS	1551	0.8843	0.4229	2	NA	NA	NA	NA	NA	NA	NA	NA	enhancer	No	ID=21-45324562-45324571-GGA;MOTIFS=GGA;STRUC=(GGA)n	HPRC,HGSVC,1KG-ONT	No	1.859	Yes	NA,NA	NA	NA
chr21:45324423	570640	INS	617	0.8601	0.5202	1	NA	NA	NA	NA	NA	NA	NA	NA	enhancer	No	ID=21-45324562-45324571-GGA;MOTIFS=GGA;STRUC=(GGA)n	HPRC,HGSVC,1KG-ONT	No	1.859	Yes	NA,NA	NA	NA
chr21:45324423	570641	INS	2473	0.8967	0.3983	5	NA	NA	NA	NA	NA	NA	NA	NA	enhancer	No	ID=21-45324562-45324571-GGA;MOTIFS=GGA;STRUC=(GGA)n	HPRC,HGSVC,1KG-ONT	No	1.859	Yes	NA,NA	NA	NA
chr21:45324423	570642	INS	1331	0.8844	0.5606	2	NA	NA	NA	NA	NA	NA	NA	NA	enhancer	No	ID=21-45324562-45324571-GGA;MOTIFS=GGA;STRUC=(GGA)n	HPRC,HGSVC,1KG-ONT	No	1.859	Yes	NA,NA	NA	NA
chr21:45324423	570643	INS	1888	0.806	0.6806	2	NA	NA	NA	NA	NA	NA	NA	NA	enhancer	No	ID=21-45324562-45324571-GGA;MOTIFS=GGA;STRUC=(GGA)n	HPRC,HGSVC,1KG-ONT	No	1.859	Yes	NA,NA	NA	NA
chr21:45324425	570644	INS	1639	0.8458	0.5756	4	NA	NA	NA	NA	NA	NA	NA	NA	enhancer	No	ID=21-45324562-45324571-GGA;MOTIFS=GGA;STRUC=(GGA)n	HPRC,HGSVC,1KG-ONT	No	1.859	No	NA,NA	NA	NA
chr21:45324426	570645	INS	1250	0.9198	0.3218	3	NA	NA	NA	NA	NA	NA	NA	NA	enhancer	No	ID=21-45324562-45324571-GGA;MOTIFS=GGA;STRUC=(GGA)n	HPRC,HGSVC,1KG-ONT	No	1.859	No	NA,NA	NA	NA
chr21:45324426	570646	INS	2317	0.8966	0.3986	3	NA	NA	NA	NA	NA	NA	NA	NA	enhancer	No	ID=21-45324562-45324571-GGA;MOTIFS=GGA;STRUC=(GGA)n	HPRC,HGSVC,1KG-ONT	No	1.859	No	NA,NA	NA	NA
chr21:45324427	570647	INS	1240	0.9429	0.2214	2	NA	NA	NA	NA	NA	NA	NA	NA	enhancer	No	ID=21-45324562-45324571-GGA;MOTIFS=GGA;STRUC=(GGA)n	HPRC,HGSVC,1KG-ONT	No	1.859	Yes	NA,NA	NA	NA
chr21:45324430	570649	INS	2543	0.9395	0.4702	2	NA	NA	NA	NA	NA	NA	NA	NA	enhancer	No	ID=21-45324562-45324571-GGA;MOTIFS=GGA;STRUC=(GGA)n	HPRC,HGSVC,1KG-ONT	No	1.859	Yes	NA,NA	NA	NA
chr21:45324430	570648	INS	1866	0.8982	0.6421	3	NA	NA	NA	NA	NA	NA	NA	NA	enhancer	No	ID=21-45324562-45324571-GGA;MOTIFS=GGA;STRUC=(GGA)n	HPRC,HGSVC,1KG-ONT	No	1.859	Yes	NA,NA	NA	NA
chr21:45324434	570650	INS	1754	0.8075	0.6907	2	NA	NA	NA	NA	NA	NA	NA	NA	enhancer	No	ID=21-45324562-45324571-GGA;MOTIFS=GGA;STRUC=(GGA)n	HPRC,HGSVC,1KG-ONT	No	1.859	Yes	NA,NA	NA	NA
chr21:45324435	570651	INS	1655	0.9065	0.6186	4	NA	NA	NA	NA	NA	NA	NA	NA	enhancer	No	ID=21-45324562-45324571-GGA;MOTIFS=GGA;STRUC=(GGA)n	HPRC,HGSVC,1KG-ONT	No	0.148	Yes	NA,NA	NA	NA
chr21:45324435	570652	INS	217	0.9531	0.2015	4	NA	NA	NA	NA	NA	NA	NA	NA	enhancer	No	ID=21-45324562-45324571-GGA;MOTIFS=GGA;STRUC=(GGA)n	HPRC,HGSVC,1KG-ONT	No	0.148	No	NA,NA	NA	NA
chr21:45324435	570653	INS	1907	0.9594	0.2404	3	NA	NA	NA	NA	NA	NA	NA	NA	enhancer	No	ID=21-45324562-45324571-GGA;MOTIFS=GGA;STRUC=(GGA)n	HPRC,HGSVC,1KG-ONT	No	0.148	No	NA,NA	NA	NA
chr21:45324435	570654	INS	1373	0.8938	0.6856	14	NA	NA	NA	NA	NA	NA	NA	NA	enhancer	No	ID=21-45324562-45324571-GGA;MOTIFS=GGA;STRUC=(GGA)n	HPRC,HGSVC,1KG-ONT	No	0.148	Yes	NA,NA	NA	NA
chr21:45324435	570655	INS	4017	0.9782	0.2436	5	NA	NA	NA	NA	NA	NA	NA	NA	enhancer	No	ID=21-45324562-45324571-GGA;MOTIFS=GGA;STRUC=(GGA)n	HPRC,HGSVC,1KG-ONT	No	0.148	Yes	NA,NA	NA	NA
chr21:45324435	570656	INS	971	0.9551	0.2359	4	NA	NA	NA	NA	NA	NA	NA	NA	enhancer	No	ID=21-45324562-45324571-GGA;MOTIFS=GGA;STRUC=(GGA)n	HPRC,HGSVC	No	0.148	Yes	NA,NA	NA	NA
chr21:45324436	570660	INS	633	0.9289	0.5428	1	NA	NA	NA	NA	NA	NA	NA	NA	enhancer	No	ID=21-45324562-45324571-GGA;MOTIFS=GGA;STRUC=(GGA)n	HPRC,HGSVC,1KG-ONT	No	0.148	No	NA,NA	NA	NA
chr21:45324436	570659	INS	2273	0.959	0.1439	4	NA	NA	NA	NA	NA	NA	NA	NA	enhancer	No	ID=21-45324562-45324571-GGA;MOTIFS=GGA;STRUC=(GGA)n	HPRC,HGSVC,1KG-ONT	No	0.148	Yes	NA,NA	NA	NA
chr21:45324436	570658	INS	1411	0.8616	0.5465	8	NA	NA	NA	NA	NA	NA	NA	NA	enhancer	No	ID=21-45324562-45324571-GGA;MOTIFS=GGA;STRUC=(GGA)n	HPRC,HGSVC,1KG-ONT	No	0.148	Yes	NA,NA	NA	NA
chr21:45324439	570661	INS	1809	0.8027	0.6737	2	NA	NA	NA	NA	NA	NA	NA	NA	enhancer	No	ID=21-45324562-45324571-GGA;MOTIFS=GGA;STRUC=(GGA)n	HPRC,HGSVC,1KG-ONT	No	0.148	Yes	NA,NA	NA	NA
chr21:45324441	570662	INS	489	0.899	0.5745	3	NA	NA	NA	NA	NA	NA	NA	NA	enhancer	No	ID=21-45324562-45324571-GGA;MOTIFS=GGA;STRUC=(GGA)n	HPRC,HGSVC,1KG-ONT	No	0.148	Yes	NA,NA	NA	NA
chr21:45324441	570663	INS	395	0.8474	0.5905	1	NA	NA	NA	NA	NA	NA	NA	NA	enhancer	No	ID=21-45324562-45324571-GGA;MOTIFS=GGA;STRUC=(GGA)n	HPRC,HGSVC	No	0.148	No	NA,NA	NA	NA
chr21:45324441	570665	INS	1060	0.8639	0.5178	13	NA	NA	NA	NA	NA	NA	NA	NA	enhancer	No	ID=21-45324562-45324571-GGA;MOTIFS=GGA;STRUC=(GGA)n	HPRC,HGSVC	No	0.148	Yes	NA,NA	NA	NA
chr21:45324441	570666	INS	917	0.8296	0.6593	5	NA	NA	NA	NA	NA	NA	NA	NA	enhancer	No	ID=21-45324562-45324571-GGA;MOTIFS=GGA;STRUC=(GGA)n	HPRC,HGSVC	No	0.148	No	NA,NA	NA	NA
chr21:45324441	570667	INS	1191	0.9275	0.275	3	NA	NA	NA	NA	NA	NA	NA	NA	enhancer	No	ID=21-45324562-45324571-GGA;MOTIFS=GGA;STRUC=(GGA)n	HPRC,HGSVC	No	0.148	Yes	NA,NA	NA	NA
chr21:45324441	570668	INS	1470	0.8599	0.5604	7	NA	NA	NA	NA	NA	NA	NA	NA	enhancer	No	ID=21-45324562-45324571-GGA;MOTIFS=GGA;STRUC=(GGA)n	HPRC,HGSVC,1KG-ONT	No	0.148	No	NA,NA	NA	NA
chr21:45326038	570669	INS	50	0.8233	0.6241	16	NA	NA	NA	NA	NA	NA	NA	NA	enhancer	No	NA	NA	Yes	1.992	Yes	NA,NA	NA	NA
chr21:45326044	570670	DEL	50	0.8142	0.6541	8	NA	NA	NA	NA	NA	NA	NA	NA	enhancer	No	NA	HPRC,1KG-ONT	Yes	1.189	Yes	NA,NA	NA	NA
chr21:45330604	570671	DEL	90	0.8809	0.5747	195	NA	NA	NA	NA	NA	NA	NA	NA	promoter	No	ID=21-45330692-45330754-CTCAGGGCCTCAGGGTGGAGGATGGTCAGGA;MOTIFS=CTCAGGGCCTCAGGGTGGAGGATGGTCAGGA;STRUC=(CTCAGGGCCTCAGGGTGGAGGATGGTCAGGA)n	HPRC,HGSVC,1KG-ONT	No	0.663	Yes	NA,NA	NA	NA
chr21:45330604	570672	DEL	121	0.8931	0.6141	144	NA	NA	NA	NA	NA	NA	NA	NA	promoter	No	ID=21-45330692-45330754-CTCAGGGCCTCAGGGTGGAGGATGGTCAGGA;MOTIFS=CTCAGGGCCTCAGGGTGGAGGATGGTCAGGA;STRUC=(CTCAGGGCCTCAGGGTGGAGGATGGTCAGGA)n	HPRC,HGSVC,1KG-ONT	No	0.682	Yes	NA,NA	NA	NA
chr21:45330625	570673	DEL	59	0.8744	0.4799	3	NA	NA	NA	NA	NA	NA	NA	NA	promoter	No	ID=21-45330692-45330754-CTCAGGGCCTCAGGGTGGAGGATGGTCAGGA;MOTIFS=CTCAGGGCCTCAGGGTGGAGGATGGTCAGGA;STRUC=(CTCAGGGCCTCAGGGTGGAGGATGGTCAGGA)n	NA	No	0.711	Yes	NA,NA	NA	NA
chr21:45330692	570675	INS	278	0.8436	0.5852	1	NA	NA	NA	NA	NA	NA	NA	NA	NA	No	ID=21-45330692-45330754-CTCAGGGCCTCAGGGTGGAGGATGGTCAGGA;MOTIFS=CTCAGGGCCTCAGGGTGGAGGATGGTCAGGA;STRUC=(CTCAGGGCCTCAGGGTGGAGGATGGTCAGGA)n	1KG-ONT	Yes	3.242	No	NA,NA	NA	NA
chr21:45330723	570676	INS	62	0.9743	0.0964	285	NA	NA	NA	NA	NA	NA	NA	NA	NA	No	ID=21-45330692-45330754-CTCAGGGCCTCAGGGTGGAGGATGGTCAGGA;MOTIFS=CTCAGGGCCTCAGGGTGGAGGATGGTCAGGA;STRUC=(CTCAGGGCCTCAGGGTGGAGGATGGTCAGGA)n	HPRC,HGSVC,1KG-ONT	Yes	3.242	Yes	NA,NA	NA	NA
chr21:45330723	570678	INS	302	0.7951	0.6973	36	NA	NA	NA	NA	NA	NA	NA	NA	NA	No	ID=21-45330692-45330754-CTCAGGGCCTCAGGGTGGAGGATGGTCAGGA;MOTIFS=CTCAGGGCCTCAGGGTGGAGGATGGTCAGGA;STRUC=(CTCAGGGCCTCAGGGTGGAGGATGGTCAGGA)n	1KG-ONT	Yes	3.242	No	NA,NA	NA	NA
chr21:45332142	570679	INS	58	0.8484	0.5726	81	NA	NA	NA	NA	NA	NA	NA	NA	NA	No	NA	HPRC,HGSVC,1KG-ONT	Yes	1.992	Yes	NA,NA	NA	NA
chr21:45332142	570680	INS	51	0.845	0.5865	1	NA	NA	NA	NA	NA	NA	NA	NA	NA	No	NA	HPRC,HGSVC,1KG-ONT	Yes	1.992	Yes	NA,NA	NA	NA
chr21:45340394	570681	INS	1364	0.8955	0.397	18	NA	NA	NA	NA	NA	NA	NA	NA	NA	No	NA	NA	No	0.142	Yes	NA,NA	NA	NA
chr21:45340394	570682	INS	716	0.8638	0.4978	17	NA	NA	NA	NA	NA	NA	NA	NA	NA	No	NA	HPRC,HGSVC,1KG-ONT	No	0.142	Yes	NA,NA	NA	NA
chr21:45340394	570683	INS	836	0.8849	0.4207	251	NA	NA	NA	NA	NA	NA	NA	NA	NA	No	NA	HPRC,HGSVC,1KG-ONT	No	0.142	Yes	NA,NA	NA	NA
chr21:45340457	570684	INS	328	0.9615	0.1666	8	NA	NA	NA	NA	NA	NA	NA	NA	NA	No	ID=21-45340394-45340432-CATC,21-45340429-45340444-CCAC,21-45340441-45340496-CCAT,21-45340504-45340516-TCCA,21-45340517-45340540-CCAT,21-45340552-45340568-TCCA,21-45340576-45340596-TCCA,21-45340604-45340616-TCCA,21-45340621-45340640-CCAT,21-45340651-45340694-ATCC,21-45340647-45340695-ATCT,21-45340699-45340714-ATCC,21-45340733-45340746-CATC;MOTIFS=CCAT,CCAC,ATCC,CATC,ATCT,TCCA;STRUC=<VC150273>	HPRC	No	0.0	Yes	NA,NA	NA	NA
chr21:45340471	570685	INS	616	0.82	0.6709	308	NA	NA	NA	NA	NA	NA	NA	NA	NA	No	ID=21-45340394-45340432-CATC,21-45340429-45340444-CCAC,21-45340441-45340496-CCAT,21-45340504-45340516-TCCA,21-45340517-45340540-CCAT,21-45340552-45340568-TCCA,21-45340576-45340596-TCCA,21-45340604-45340616-TCCA,21-45340621-45340640-CCAT,21-45340651-45340694-ATCC,21-45340647-45340695-ATCT,21-45340699-45340714-ATCC,21-45340733-45340746-CATC;MOTIFS=CCAT,CCAC,ATCC,CATC,ATCT,TCCA;STRUC=<VC150273>	HPRC,HGSVC,1KG-ONT	No	0.0	Yes	NA,NA	NA	NA
chr21:45340471	570686	INS	1032	0.8519	0.5493	7	NA	NA	NA	NA	NA	NA	NA	NA	NA	No	ID=21-45340394-45340432-CATC,21-45340429-45340444-CCAC,21-45340441-45340496-CCAT,21-45340504-45340516-TCCA,21-45340517-45340540-CCAT,21-45340552-45340568-TCCA,21-45340576-45340596-TCCA,21-45340604-45340616-TCCA,21-45340621-45340640-CCAT,21-45340651-45340694-ATCC,21-45340647-45340695-ATCT,21-45340699-45340714-ATCC,21-45340733-45340746-CATC;MOTIFS=CCAT,CCAC,ATCC,CATC,ATCT,TCCA;STRUC=<VC150273>	HPRC,HGSVC,1KG-ONT	No	0.0	Yes	NA,NA	NA	NA
chr21:45340479	570687	INS	140	0.883	0.4079	3	NA	NA	NA	NA	NA	NA	NA	NA	NA	No	ID=21-45340394-45340432-CATC,21-45340429-45340444-CCAC,21-45340441-45340496-CCAT,21-45340504-45340516-TCCA,21-45340517-45340540-CCAT,21-45340552-45340568-TCCA,21-45340576-45340596-TCCA,21-45340604-45340616-TCCA,21-45340621-45340640-CCAT,21-45340651-45340694-ATCC,21-45340647-45340695-ATCT,21-45340699-45340714-ATCC,21-45340733-45340746-CATC;MOTIFS=CCAT,CCAC,ATCC,CATC,ATCT,TCCA;STRUC=<VC150273>	HGSVC	No	0.0	Yes	NA,NA	NA	NA
chr21:45340484	570693	INS	192	0.8342	0.6058	5	NA	NA	NA	NA	NA	NA	NA	NA	NA	No	ID=21-45340394-45340432-CATC,21-45340429-45340444-CCAC,21-45340441-45340496-CCAT,21-45340504-45340516-TCCA,21-45340517-45340540-CCAT,21-45340552-45340568-TCCA,21-45340576-45340596-TCCA,21-45340604-45340616-TCCA,21-45340621-45340640-CCAT,21-45340651-45340694-ATCC,21-45340647-45340695-ATCT,21-45340699-45340714-ATCC,21-45340733-45340746-CATC;MOTIFS=CCAT,CCAC,ATCC,CATC,ATCT,TCCA;STRUC=<VC150273>	HPRC,HGSVC	No	0.0	No	NA,NA	NA	NA
chr21:45340484	570699	INS	964	0.8342	0.6103	8	NA	NA	NA	NA	NA	NA	NA	NA	NA	No	ID=21-45340394-45340432-CATC,21-45340429-45340444-CCAC,21-45340441-45340496-CCAT,21-45340504-45340516-TCCA,21-45340517-45340540-CCAT,21-45340552-45340568-TCCA,21-45340576-45340596-TCCA,21-45340604-45340616-TCCA,21-45340621-45340640-CCAT,21-45340651-45340694-ATCC,21-45340647-45340695-ATCT,21-45340699-45340714-ATCC,21-45340733-45340746-CATC;MOTIFS=CCAT,CCAC,ATCC,CATC,ATCT,TCCA;STRUC=<VC150273>	HPRC,HGSVC,1KG-ONT	No	0.0	Yes	NA,NA	NA	NA
chr21:45340484	570698	INS	657	0.9257	0.2856	9	NA	NA	NA	NA	NA	NA	NA	NA	NA	No	ID=21-45340394-45340432-CATC,21-45340429-45340444-CCAC,21-45340441-45340496-CCAT,21-45340504-45340516-TCCA,21-45340517-45340540-CCAT,21-45340552-45340568-TCCA,21-45340576-45340596-TCCA,21-45340604-45340616-TCCA,21-45340621-45340640-CCAT,21-45340651-45340694-ATCC,21-45340647-45340695-ATCT,21-45340699-45340714-ATCC,21-45340733-45340746-CATC;MOTIFS=CCAT,CCAC,ATCC,CATC,ATCT,TCCA;STRUC=<VC150273>	HPRC,HGSVC,1KG-ONT	No	0.0	Yes	NA,NA	NA	NA
chr21:45340484	570697	INS	572	0.894	0.3951	73	NA	NA	NA	NA	NA	NA	NA	NA	NA	No	ID=21-45340394-45340432-CATC,21-45340429-45340444-CCAC,21-45340441-45340496-CCAT,21-45340504-45340516-TCCA,21-45340517-45340540-CCAT,21-45340552-45340568-TCCA,21-45340576-45340596-TCCA,21-45340604-45340616-TCCA,21-45340621-45340640-CCAT,21-45340651-45340694-ATCC,21-45340647-45340695-ATCT,21-45340699-45340714-ATCC,21-45340733-45340746-CATC;MOTIFS=CCAT,CCAC,ATCC,CATC,ATCT,TCCA;STRUC=<VC150273>	HPRC,HGSVC	No	0.0	Yes	NA,NA	NA	NA
chr21:45340484	570696	INS	660	0.8035	0.6874	4	NA	NA	NA	NA	NA	NA	NA	NA	NA	No	ID=21-45340394-45340432-CATC,21-45340429-45340444-CCAC,21-45340441-45340496-CCAT,21-45340504-45340516-TCCA,21-45340517-45340540-CCAT,21-45340552-45340568-TCCA,21-45340576-45340596-TCCA,21-45340604-45340616-TCCA,21-45340621-45340640-CCAT,21-45340651-45340694-ATCC,21-45340647-45340695-ATCT,21-45340699-45340714-ATCC,21-45340733-45340746-CATC;MOTIFS=CCAT,CCAC,ATCC,CATC,ATCT,TCCA;STRUC=<VC150273>	HPRC,HGSVC,1KG-ONT	No	0.0	No	NA,NA	NA	NA
chr21:45340484	570695	INS	60	0.8836	0.4867	2	NA	NA	NA	NA	NA	NA	NA	NA	NA	No	ID=21-45340394-45340432-CATC,21-45340429-45340444-CCAC,21-45340441-45340496-CCAT,21-45340504-45340516-TCCA,21-45340517-45340540-CCAT,21-45340552-45340568-TCCA,21-45340576-45340596-TCCA,21-45340604-45340616-TCCA,21-45340621-45340640-CCAT,21-45340651-45340694-ATCC,21-45340647-45340695-ATCT,21-45340699-45340714-ATCC,21-45340733-45340746-CATC;MOTIFS=CCAT,CCAC,ATCC,CATC,ATCT,TCCA;STRUC=<VC150273>	NA	No	0.0	No	NA,NA	NA	NA
chr21:45340484	570694	INS	1128	0.8985	0.3489	1	NA	NA	NA	NA	NA	NA	NA	NA	NA	No	ID=21-45340394-45340432-CATC,21-45340429-45340444-CCAC,21-45340441-45340496-CCAT,21-45340504-45340516-TCCA,21-45340517-45340540-CCAT,21-45340552-45340568-TCCA,21-45340576-45340596-TCCA,21-45340604-45340616-TCCA,21-45340621-45340640-CCAT,21-45340651-45340694-ATCC,21-45340647-45340695-ATCT,21-45340699-45340714-ATCC,21-45340733-45340746-CATC;MOTIFS=CCAT,CCAC,ATCC,CATC,ATCT,TCCA;STRUC=<VC150273>	HPRC,HGSVC,1KG-ONT	No	0.0	No	NA,NA	NA	NA
chr21:45340484	570692	INS	316	0.9811	0.0775	1	NA	NA	NA	NA	NA	NA	NA	NA	NA	No	ID=21-45340394-45340432-CATC,21-45340429-45340444-CCAC,21-45340441-45340496-CCAT,21-45340504-45340516-TCCA,21-45340517-45340540-CCAT,21-45340552-45340568-TCCA,21-45340576-45340596-TCCA,21-45340604-45340616-TCCA,21-45340621-45340640-CCAT,21-45340651-45340694-ATCC,21-45340647-45340695-ATCT,21-45340699-45340714-ATCC,21-45340733-45340746-CATC;MOTIFS=CCAT,CCAC,ATCC,CATC,ATCT,TCCA;STRUC=<VC150273>	HPRC	No	0.0	Yes	NA,NA	NA	NA
chr21:45340484	570691	INS	428	0.8162	0.6634	1	NA	NA	NA	NA	NA	NA	NA	NA	NA	No	ID=21-45340394-45340432-CATC,21-45340429-45340444-CCAC,21-45340441-45340496-CCAT,21-45340504-45340516-TCCA,21-45340517-45340540-CCAT,21-45340552-45340568-TCCA,21-45340576-45340596-TCCA,21-45340604-45340616-TCCA,21-45340621-45340640-CCAT,21-45340651-45340694-ATCC,21-45340647-45340695-ATCT,21-45340699-45340714-ATCC,21-45340733-45340746-CATC;MOTIFS=CCAT,CCAC,ATCC,CATC,ATCT,TCCA;STRUC=<VC150273>	HPRC,HGSVC	No	0.0	No	NA,NA	NA	NA
chr21:45340484	570690	INS	792	0.9667	0.1245	27	NA	NA	NA	NA	NA	NA	NA	NA	NA	No	ID=21-45340394-45340432-CATC,21-45340429-45340444-CCAC,21-45340441-45340496-CCAT,21-45340504-45340516-TCCA,21-45340517-45340540-CCAT,21-45340552-45340568-TCCA,21-45340576-45340596-TCCA,21-45340604-45340616-TCCA,21-45340621-45340640-CCAT,21-45340651-45340694-ATCC,21-45340647-45340695-ATCT,21-45340699-45340714-ATCC,21-45340733-45340746-CATC;MOTIFS=CCAT,CCAC,ATCC,CATC,ATCT,TCCA;STRUC=<VC150273>	HPRC,HGSVC,1KG-ONT	No	0.0	Yes	NA,NA	NA	NA
chr21:45340484	570689	INS	1668	0.8206	0.6426	1	NA	NA	NA	NA	NA	NA	NA	NA	NA	No	ID=21-45340394-45340432-CATC,21-45340429-45340444-CCAC,21-45340441-45340496-CCAT,21-45340504-45340516-TCCA,21-45340517-45340540-CCAT,21-45340552-45340568-TCCA,21-45340576-45340596-TCCA,21-45340604-45340616-TCCA,21-45340621-45340640-CCAT,21-45340651-45340694-ATCC,21-45340647-45340695-ATCT,21-45340699-45340714-ATCC,21-45340733-45340746-CATC;MOTIFS=CCAT,CCAC,ATCC,CATC,ATCT,TCCA;STRUC=<VC150273>	NA	No	0.0	No	NA,NA	NA	NA
chr21:45340484	570688	INS	868	0.9696	0.1359	798	NA	NA	NA	NA	NA	NA	NA	NA	NA	No	ID=21-45340394-45340432-CATC,21-45340429-45340444-CCAC,21-45340441-45340496-CCAT,21-45340504-45340516-TCCA,21-45340517-45340540-CCAT,21-45340552-45340568-TCCA,21-45340576-45340596-TCCA,21-45340604-45340616-TCCA,21-45340621-45340640-CCAT,21-45340651-45340694-ATCC,21-45340647-45340695-ATCT,21-45340699-45340714-ATCC,21-45340733-45340746-CATC;MOTIFS=CCAT,CCAC,ATCC,CATC,ATCT,TCCA;STRUC=<VC150273>	HPRC,HGSVC,1KG-ONT	No	0.0	Yes	NA,NA	NA	NA
chr21:45340524	570700	INS	541	0.8593	0.5274	5	NA	NA	NA	NA	NA	NA	NA	NA	NA	No	ID=21-45340394-45340432-CATC,21-45340429-45340444-CCAC,21-45340441-45340496-CCAT,21-45340504-45340516-TCCA,21-45340517-45340540-CCAT,21-45340552-45340568-TCCA,21-45340576-45340596-TCCA,21-45340604-45340616-TCCA,21-45340621-45340640-CCAT,21-45340651-45340694-ATCC,21-45340647-45340695-ATCT,21-45340699-45340714-ATCC,21-45340733-45340746-CATC;MOTIFS=CCAT,CCAC,ATCC,CATC,ATCT,TCCA;STRUC=<VC150273>	HPRC,HGSVC	No	0.0	No	NA,NA	NA	NA
chr21:45342975	570704	INS	644	0.8225	0.6311	1	NA	NA	NA	NA	NA	NA	NA	NA	NA	No	ID=21-45342832-45342844-GT,21-45343040-45343124-GTCAGTGAAGTGGGATGGAAGGTCCAGACCAGGCCACACAGC;MOTIFS=GTCAGTGAAGTGGGATGGAAGGTCCAGACCAGGCCACACAGC,GT;STRUC=<VC150274>	HPRC,HGSVC	No	0.037	No	NA,NA	NA	NA
chr21:45342975	570708	DEL	128	0.8761	0.4723	21	NA	NA	NA	NA	NA	NA	NA	NA	NA	No	ID=21-45342832-45342844-GT,21-45343040-45343124-GTCAGTGAAGTGGGATGGAAGGTCCAGACCAGGCCACACAGC;MOTIFS=GTCAGTGAAGTGGGATGGAAGGTCCAGACCAGGCCACACAGC,GT;STRUC=<VC150274>	HGSVC,1KG-ONT	Yes	0.114	Yes	NA,NA	NA	NA
chr21:45342975	570707	DEL	86	0.8225	0.633	36	NA	NA	NA	NA	NA	NA	NA	NA	NA	No	ID=21-45342832-45342844-GT,21-45343040-45343124-GTCAGTGAAGTGGGATGGAAGGTCCAGACCAGGCCACACAGC;MOTIFS=GTCAGTGAAGTGGGATGGAAGGTCCAGACCAGGCCACACAGC,GT;STRUC=<VC150274>	HGSVC	Yes	0.083	Yes	NA,NA	NA	NA
chr21:45342975	570706	INS	601	0.9162	0.4554	2	NA	NA	NA	NA	NA	NA	NA	NA	NA	No	ID=21-45342832-45342844-GT,21-45343040-45343124-GTCAGTGAAGTGGGATGGAAGGTCCAGACCAGGCCACACAGC;MOTIFS=GTCAGTGAAGTGGGATGGAAGGTCCAGACCAGGCCACACAGC,GT;STRUC=<VC150274>	HPRC,HGSVC	No	0.037	No	NA,NA	NA	NA
chr21:45342975	570705	INS	687	0.798	0.6939	29	NA	NA	NA	NA	NA	NA	NA	NA	NA	No	ID=21-45342832-45342844-GT,21-45343040-45343124-GTCAGTGAAGTGGGATGGAAGGTCCAGACCAGGCCACACAGC;MOTIFS=GTCAGTGAAGTGGGATGGAAGGTCCAGACCAGGCCACACAGC,GT;STRUC=<VC150274>	HPRC,HGSVC	No	0.037	Yes	NA,NA	NA	NA
chr21:45342975	570703	INS	726	0.8159	0.6655	3	NA	NA	NA	NA	NA	NA	NA	NA	NA	No	ID=21-45342832-45342844-GT,21-45343040-45343124-GTCAGTGAAGTGGGATGGAAGGTCCAGACCAGGCCACACAGC;MOTIFS=GTCAGTGAAGTGGGATGGAAGGTCCAGACCAGGCCACACAGC,GT;STRUC=<VC150274>	HPRC,HGSVC	No	0.037	No	NA,NA	NA	NA
chr21:45342975	570702	INS	171	0.8527	0.6868	86	NA	NA	NA	NA	NA	NA	NA	NA	NA	No	ID=21-45342832-45342844-GT,21-45343040-45343124-GTCAGTGAAGTGGGATGGAAGGTCCAGACCAGGCCACACAGC;MOTIFS=GTCAGTGAAGTGGGATGGAAGGTCCAGACCAGGCCACACAGC,GT;STRUC=<VC150274>	HPRC,HGSVC	No	0.037	Yes	NA,NA	NA	NA
chr21:45342975	570701	INS	129	0.8806	0.4577	200	NA	NA	NA	NA	NA	NA	NA	NA	NA	No	ID=21-45342832-45342844-GT,21-45343040-45343124-GTCAGTGAAGTGGGATGGAAGGTCCAGACCAGGCCACACAGC;MOTIFS=GTCAGTGAAGTGGGATGGAAGGTCCAGACCAGGCCACACAGC,GT;STRUC=<VC150274>	HPRC,HGSVC	No	0.037	Yes	NA,NA	NA	NA
chr21:45342997	570709	INS	257	0.827	0.6393	88	NA	NA	NA	NA	NA	NA	NA	NA	NA	No	ID=21-45342832-45342844-GT,21-45343040-45343124-GTCAGTGAAGTGGGATGGAAGGTCCAGACCAGGCCACACAGC;MOTIFS=GTCAGTGAAGTGGGATGGAAGGTCCAGACCAGGCCACACAGC,GT;STRUC=<VC150274>	HPRC,HGSVC,1KG-ONT	Yes	0.0	Yes	NA,NA	NA	NA
chr21:45342997	570710	INS	901	0.8663	0.5197	4	NA	NA	NA	NA	NA	NA	NA	NA	NA	No	ID=21-45342832-45342844-GT,21-45343040-45343124-GTCAGTGAAGTGGGATGGAAGGTCCAGACCAGGCCACACAGC;MOTIFS=GTCAGTGAAGTGGGATGGAAGGTCCAGACCAGGCCACACAGC,GT;STRUC=<VC150274>	HPRC,HGSVC	No	0.0	No	NA,NA	NA	NA
chr21:45343082	570711	INS	173	0.8587	0.5317	46	NA	NA	NA	NA	NA	NA	NA	NA	NA	No	ID=21-45342832-45342844-GT,21-45343040-45343124-GTCAGTGAAGTGGGATGGAAGGTCCAGACCAGGCCACACAGC;MOTIFS=GTCAGTGAAGTGGGATGGAAGGTCCAGACCAGGCCACACAGC,GT;STRUC=<VC150274>	HPRC,HGSVC	Yes	0.001	Yes	NA,NA	NA	NA
chr21:45343082	570712	INS	301	0.9045	0.3738	33	NA	NA	NA	NA	NA	NA	NA	NA	NA	No	ID=21-45342832-45342844-GT,21-45343040-45343124-GTCAGTGAAGTGGGATGGAAGGTCCAGACCAGGCCACACAGC;MOTIFS=GTCAGTGAAGTGGGATGGAAGGTCCAGACCAGGCCACACAGC,GT;STRUC=<VC150274>	HPRC,HGSVC,1KG-ONT	Yes	0.001	Yes	NA,NA	NA	NA
chr21:45343082	570713	INS	343	0.9188	0.3254	1	NA	NA	NA	NA	NA	NA	NA	NA	NA	No	ID=21-45342832-45342844-GT,21-45343040-45343124-GTCAGTGAAGTGGGATGGAAGGTCCAGACCAGGCCACACAGC;MOTIFS=GTCAGTGAAGTGGGATGGAAGGTCCAGACCAGGCCACACAGC,GT;STRUC=<VC150274>	HPRC,HGSVC,1KG-ONT	Yes	0.001	No	NA,NA	NA	NA
chr21:45343125	570714	INS	213	0.8355	0.5902	8	NA	NA	NA	NA	NA	NA	NA	NA	NA	No	ID=21-45342832-45342844-GT,21-45343040-45343124-GTCAGTGAAGTGGGATGGAAGGTCCAGACCAGGCCACACAGC;MOTIFS=GTCAGTGAAGTGGGATGGAAGGTCCAGACCAGGCCACACAGC,GT;STRUC=<VC150274>	HPRC,HGSVC,1KG-ONT	Yes	0.001	Yes	NA,NA	NA	NA
chr21:45343125	570716	INS	85	0.9377	0.2458	163	NA	NA	NA	NA	NA	NA	NA	NA	NA	No	ID=21-45342832-45342844-GT,21-45343040-45343124-GTCAGTGAAGTGGGATGGAAGGTCCAGACCAGGCCACACAGC;MOTIFS=GTCAGTGAAGTGGGATGGAAGGTCCAGACCAGGCCACACAGC,GT;STRUC=<VC150274>	HPRC,HGSVC,1KG-ONT	Yes	0.001	Yes	NA,NA	NA	NA
chr21:45343125	570715	INS	255	0.848	0.5714	144	NA	NA	NA	NA	NA	NA	NA	NA	NA	No	ID=21-45342832-45342844-GT,21-45343040-45343124-GTCAGTGAAGTGGGATGGAAGGTCCAGACCAGGCCACACAGC;MOTIFS=GTCAGTGAAGTGGGATGGAAGGTCCAGACCAGGCCACACAGC,GT;STRUC=<VC150274>	HPRC,HGSVC,1KG-ONT	Yes	0.001	Yes	NA,NA	NA	NA
chr21:45343167	570717	INS	1153	0.8142	0.6666	4	NA	NA	NA	NA	NA	NA	NA	NA	NA	No	ID=21-45342832-45342844-GT,21-45343040-45343124-GTCAGTGAAGTGGGATGGAAGGTCCAGACCAGGCCACACAGC;MOTIFS=GTCAGTGAAGTGGGATGGAAGGTCCAGACCAGGCCACACAGC,GT;STRUC=<VC150274>	HPRC,HGSVC	No	0.001	Yes	NA,NA	NA	NA
chr21:45345196	570718	DEL	115	0.8016	0.695	64	NA	NA	NA	NA	NA	NA	NA	NA	enhancer	No	ID=21-45346239-45346248-ATA,21-45346257-45346274-T,21-45346277-45346290-TGT,21-45346289-45346307-TTTTTG;MOTIFS=TTTTTG,TGT,ATA,T;STRUC=<VC150275>	HPRC,HGSVC,1KG-ONT	No	0.414	Yes	NA,NA	NA	NA
chr21:45345218	570720	DEL	232	0.8318	0.6216	7	NA	NA	NA	NA	NA	NA	NA	NA	enhancer	No	ID=21-45346239-45346248-ATA,21-45346257-45346274-T,21-45346277-45346290-TGT,21-45346289-45346307-TTTTTG;MOTIFS=TTTTTG,TGT,ATA,T;STRUC=<VC150275>	HGSVC,1KG-ONT	No	0.078	Yes	NA,NA	NA	NA
chr21:45345233	570721	INS	58	0.8624	0.5353	3	NA	NA	NA	NA	NA	NA	NA	NA	enhancer	No	NA	HPRC,HGSVC,1KG-ONT	No	0.001	No	NA,NA	NA	NA
chr21:45345262	570722	INS	1334	0.8507	0.5528	71	NA	NA	NA	NA	NA	NA	NA	NA	enhancer	No	ID=21-45346239-45346248-ATA,21-45346257-45346274-T,21-45346277-45346290-TGT,21-45346289-45346307-TTTTTG;MOTIFS=TTTTTG,TGT,ATA,T;STRUC=<VC150275>	HPRC,HGSVC	No	0.001	Yes	NA,NA	NA	NA
chr21:45345262	570723	INS	986	0.9229	0.3389	197	NA	NA	NA	NA	NA	NA	NA	NA	enhancer	No	ID=21-45346239-45346248-ATA,21-45346257-45346274-T,21-45346277-45346290-TGT,21-45346289-45346307-TTTTTG;MOTIFS=TTTTTG,TGT,ATA,T;STRUC=<VC150275>	HPRC,HGSVC,1KG-ONT	No	0.001	Yes	NA,NA	NA	NA
chr21:45345262	570724	INS	1972	0.8658	0.4875	10	NA	NA	NA	NA	NA	NA	NA	NA	enhancer	No	ID=21-45346239-45346248-ATA,21-45346257-45346274-T,21-45346277-45346290-TGT,21-45346289-45346307-TTTTTG;MOTIFS=TTTTTG,TGT,ATA,T;STRUC=<VC150275>	HPRC	No	0.001	No	NA,NA	NA	NA
chr21:45345334	570727	DEL	522	0.8314	0.6288	2	NA	NA	NA	NA	NA	NA	NA	NA	enhancer	No	ID=21-45346239-45346248-ATA,21-45346257-45346274-T,21-45346277-45346290-TGT,21-45346289-45346307-TTTTTG;MOTIFS=TTTTTG,TGT,ATA,T;STRUC=<VC150275>	HGSVC	No	0.084	No	NA,NA	NA	NA
chr21:45345346	570729	INS	871	0.8576	0.5258	66	NA	NA	NA	NA	NA	NA	NA	NA	enhancer	No	ID=21-45346239-45346248-ATA,21-45346257-45346274-T,21-45346277-45346290-TGT,21-45346289-45346307-TTTTTG;MOTIFS=TTTTTG,TGT,ATA,T;STRUC=<VC150275>	HPRC,HGSVC,1KG-ONT	No	0.007	Yes	NA,NA	NA	NA
chr21:45345378	570730	INS	1102	0.833	0.6285	46	NA	NA	NA	NA	NA	NA	NA	NA	enhancer	No	ID=21-45346239-45346248-ATA,21-45346257-45346274-T,21-45346277-45346290-TGT,21-45346289-45346307-TTTTTG;MOTIFS=TTTTTG,TGT,ATA,T;STRUC=<VC150275>	HPRC,HGSVC	No	0.001	Yes	NA,NA	NA	NA
chr21:45345392	570731	INS	290	0.842	0.5807	1	NA	NA	NA	NA	NA	NA	NA	NA	enhancer	No	ID=21-45346239-45346248-ATA,21-45346257-45346274-T,21-45346277-45346290-TGT,21-45346289-45346307-TTTTTG;MOTIFS=TTTTTG,TGT,ATA,T;STRUC=<VC150275>	HPRC,HGSVC	No	0.001	Yes	NA,NA	NA	NA
chr21:45345394	570732	INS	924	0.845	0.6059	9	NA	NA	NA	NA	NA	NA	NA	NA	enhancer	No	ID=21-45346239-45346248-ATA,21-45346257-45346274-T,21-45346277-45346290-TGT,21-45346289-45346307-TTTTTG;MOTIFS=TTTTTG,TGT,ATA,T;STRUC=<VC150275>	HPRC,HGSVC,1KG-ONT	No	0.001	Yes	NA,NA	NA	NA
chr21:45345486	570734	INS	1044	0.8423	0.5977	2	NA	NA	NA	NA	NA	NA	NA	NA	enhancer	No	ID=21-45346239-45346248-ATA,21-45346257-45346274-T,21-45346277-45346290-TGT,21-45346289-45346307-TTTTTG;MOTIFS=TTTTTG,TGT,ATA,T;STRUC=<VC150275>	HPRC,HGSVC	No	0.032	No	NA,NA	NA	NA
chr21:45345566	570735	DEL	116	0.8825	0.4128	106	NA	NA	NA	NA	NA	NA	NA	NA	enhancer	No	ID=21-45346239-45346248-ATA,21-45346257-45346274-T,21-45346277-45346290-TGT,21-45346289-45346307-TTTTTG;MOTIFS=TTTTTG,TGT,ATA,T;STRUC=<VC150275>	HPRC,HGSVC,1KG-ONT	No	0.182	Yes	NA,NA	NA	NA
chr21:45345566	570736	DEL	290	0.9314	0.2876	21	NA	NA	NA	NA	NA	NA	NA	NA	enhancer	No	ID=21-45346239-45346248-ATA,21-45346257-45346274-T,21-45346277-45346290-TGT,21-45346289-45346307-TTTTTG;MOTIFS=TTTTTG,TGT,ATA,T;STRUC=<VC150275>	1KG-ONT	No	0.078	Yes	NA,NA	NA	NA
chr21:45345610	570737	DEL	58	0.9333	0.5023	7	NA	NA	NA	NA	NA	NA	NA	NA	enhancer	No	ID=21-45346239-45346248-ATA,21-45346257-45346274-T,21-45346277-45346290-TGT,21-45346289-45346307-TTTTTG;MOTIFS=TTTTTG,TGT,ATA,T;STRUC=<VC150275>	HPRC,HGSVC,1KG-ONT	No	0.2	Yes	NA,NA	NA	NA
chr21:45345610	570738	DEL	174	0.8726	0.4509	14	NA	NA	NA	NA	NA	NA	NA	NA	enhancer	No	ID=21-45346239-45346248-ATA,21-45346257-45346274-T,21-45346277-45346290-TGT,21-45346289-45346307-TTTTTG;MOTIFS=TTTTTG,TGT,ATA,T;STRUC=<VC150275>	HGSVC,1KG-ONT	No	0.072	Yes	NA,NA	NA	NA
chr21:45345650	570739	INS	116	0.8636	0.5019	3	NA	NA	NA	NA	NA	NA	NA	NA	enhancer	No	ID=21-45346239-45346248-ATA,21-45346257-45346274-T,21-45346277-45346290-TGT,21-45346289-45346307-TTTTTG;MOTIFS=TTTTTG,TGT,ATA,T;STRUC=<VC150275>	HPRC,HGSVC	No	0.032	No	NA,NA	NA	NA
chr21:45345660	570740	INS	584	0.8131	0.6832	12	NA	NA	NA	NA	NA	NA	NA	NA	enhancer	No	ID=21-45346239-45346248-ATA,21-45346257-45346274-T,21-45346277-45346290-TGT,21-45346289-45346307-TTTTTG;MOTIFS=TTTTTG,TGT,ATA,T;STRUC=<VC150275>	HPRC,HGSVC,1KG-ONT	No	0.03	Yes	NA,NA	NA	NA
chr21:45345668	570741	DEL	58	0.9104	0.3419	365	NA	NA	NA	NA	NA	NA	NA	NA	enhancer	No	ID=21-45346239-45346248-ATA,21-45346257-45346274-T,21-45346277-45346290-TGT,21-45346289-45346307-TTTTTG;MOTIFS=TTTTTG,TGT,ATA,T;STRUC=<VC150275>	HPRC,HGSVC,1KG-ONT	No	0.178	Yes	NA,NA	NA	NA
chr21:45345784	570743	INS	232	0.8811	0.4184	36	NA	NA	NA	NA	NA	NA	NA	NA	enhancer	No	ID=21-45346239-45346248-ATA,21-45346257-45346274-T,21-45346277-45346290-TGT,21-45346289-45346307-TTTTTG;MOTIFS=TTTTTG,TGT,ATA,T;STRUC=<VC150275>	HPRC,HGSVC	No	0.03	Yes	NA,NA	NA	NA
chr21:45345813	570744	DEL	58	0.8397	0.5961	21	NA	NA	NA	NA	NA	NA	NA	NA	enhancer	No	ID=21-45346239-45346248-ATA,21-45346257-45346274-T,21-45346277-45346290-TGT,21-45346289-45346307-TTTTTG;MOTIFS=TTTTTG,TGT,ATA,T;STRUC=<VC150275>	HPRC,HGSVC,1KG-ONT	No	0.364	No	NA,NA	NA	NA
chr21:45345900	570745	INS	696	0.8917	0.409	8	NA	NA	NA	NA	NA	NA	NA	NA	enhancer	No	ID=21-45346239-45346248-ATA,21-45346257-45346274-T,21-45346277-45346290-TGT,21-45346289-45346307-TTTTTG;MOTIFS=TTTTTG,TGT,ATA,T;STRUC=<VC150275>	HPRC,HGSVC,1KG-ONT	No	0.001	Yes	NA,NA	NA	NA
chr21:45345900	570746	INS	464	0.8716	0.45	33	NA	NA	NA	NA	NA	NA	NA	NA	enhancer	No	ID=21-45346239-45346248-ATA,21-45346257-45346274-T,21-45346277-45346290-TGT,21-45346289-45346307-TTTTTG;MOTIFS=TTTTTG,TGT,ATA,T;STRUC=<VC150275>	HPRC,HGSVC	No	0.001	Yes	NA,NA	NA	NA
chr21:45345900	570747	INS	638	0.8402	0.5864	2	NA	NA	NA	NA	NA	NA	NA	NA	enhancer	No	ID=21-45346239-45346248-ATA,21-45346257-45346274-T,21-45346277-45346290-TGT,21-45346289-45346307-TTTTTG;MOTIFS=TTTTTG,TGT,ATA,T;STRUC=<VC150275>	HPRC,HGSVC,1KG-ONT	No	0.001	No	NA,NA	NA	NA
chr21:45345914	570748	DEL	58	0.8992	0.3829	64	NA	NA	NA	NA	NA	NA	NA	NA	enhancer	No	ID=21-45346239-45346248-ATA,21-45346257-45346274-T,21-45346277-45346290-TGT,21-45346289-45346307-TTTTTG;MOTIFS=TTTTTG,TGT,ATA,T;STRUC=<VC150275>	HPRC,HGSVC,1KG-ONT	No	0.159	Yes	NA,NA	NA	NA
chr21:45345929	570749	DEL	116	0.8185	0.6566	17	NA	NA	NA	NA	NA	NA	NA	NA	enhancer	No	ID=21-45346239-45346248-ATA,21-45346257-45346274-T,21-45346277-45346290-TGT,21-45346289-45346307-TTTTTG;MOTIFS=TTTTTG,TGT,ATA,T;STRUC=<VC150275>	HPRC,HGSVC,1KG-ONT	No	0.088	No	NA,NA	NA	NA
chr21:45345972	570750	INS	174	0.8488	0.5852	7	NA	NA	NA	NA	NA	NA	NA	NA	enhancer	No	ID=21-45346239-45346248-ATA,21-45346257-45346274-T,21-45346277-45346290-TGT,21-45346289-45346307-TTTTTG;MOTIFS=TTTTTG,TGT,ATA,T;STRUC=<VC150275>	HPRC,HGSVC	No	0.0	Yes	NA,NA	NA	NA
chr21:45345972	570751	INS	406	0.8561	0.5549	144	NA	NA	NA	NA	NA	NA	NA	NA	enhancer	No	ID=21-45346239-45346248-ATA,21-45346257-45346274-T,21-45346277-45346290-TGT,21-45346289-45346307-TTTTTG;MOTIFS=TTTTTG,TGT,ATA,T;STRUC=<VC150275>	HPRC,HGSVC	No	0.0	Yes	NA,NA	NA	NA
chr21:45345998	570752	INS	941	0.8852	0.4751	4	NA	NA	NA	NA	NA	NA	NA	NA	enhancer	No	ID=21-45346239-45346248-ATA,21-45346257-45346274-T,21-45346277-45346290-TGT,21-45346289-45346307-TTTTTG;MOTIFS=TTTTTG,TGT,ATA,T;STRUC=<VC150275>	HPRC,HGSVC,1KG-ONT	No	0.0	Yes	NA,NA	NA	NA
chr21:45346002	570753	DEL	54	0.8289	0.6112	5	NA	NA	NA	NA	NA	NA	NA	NA	enhancer	No	ID=21-45346239-45346248-ATA,21-45346257-45346274-T,21-45346277-45346290-TGT,21-45346289-45346307-TTTTTG;MOTIFS=TTTTTG,TGT,ATA,T;STRUC=<VC150275>	HPRC,HGSVC,1KG-ONT	No	0.085	Yes	NA,NA	NA	NA
chr21:45346056	570755	INS	58	0.8429	0.587	3	NA	NA	NA	NA	NA	NA	NA	NA	enhancer	No	ID=21-45346239-45346248-ATA,21-45346257-45346274-T,21-45346277-45346290-TGT,21-45346289-45346307-TTTTTG;MOTIFS=TTTTTG,TGT,ATA,T;STRUC=<VC150275>	HPRC,HGSVC	No	0.0	No	NA,NA	NA	NA
chr21:45346056	570756	INS	812	0.8788	0.5073	2	NA	NA	NA	NA	NA	NA	NA	NA	enhancer	No	ID=21-45346239-45346248-ATA,21-45346257-45346274-T,21-45346277-45346290-TGT,21-45346289-45346307-TTTTTG;MOTIFS=TTTTTG,TGT,ATA,T;STRUC=<VC150275>	HPRC,HGSVC,1KG-ONT	No	0.0	Yes	NA,NA	NA	NA
chr21:45346056	570757	INS	754	0.8068	0.6809	6	NA	NA	NA	NA	NA	NA	NA	NA	enhancer	No	ID=21-45346239-45346248-ATA,21-45346257-45346274-T,21-45346277-45346290-TGT,21-45346289-45346307-TTTTTG;MOTIFS=TTTTTG,TGT,ATA,T;STRUC=<VC150275>	HPRC,HGSVC,1KG-ONT	No	0.0	Yes	NA,NA	NA	NA
chr21:45347232	570758	INS	349	0.8366	0.6317	1	NA	NA	NA	NA	NA	NA	NA	NA	NA	No	NA	NA	No	1.992	No	NA,NA	NA	NA
chr21:45356176	570759	DEL	3599	0.8813	0.4415	31	NA	NA	NA	NA	NA	NA	NA	NA	CTCF_binding_site,enhancer	No	ID=21-45357116-45357125-AAG;MOTIFS=AAG;STRUC=<TR2249115>,ID=21-45357311-45357324-T;MOTIFS=T;STRUC=<TR2249116>,ID=21-45357746-45357755-AC;MOTIFS=AC;STRUC=<TR2249117>	HPRC,HGSVC,1KG-ONT	Yes	1.695	Yes	NA,NA	NA	NA
chr21:45365241	570760	DEL	64	0.8488	0.5835	236	NA	NA	NA	NA	NA	NA	NA	NA	NA	No	NA	HPRC,HGSVC,1KG-ONT	No	0.227	Yes	NA,NA	NA	NA
chr21:45375482	570761	DEL	81	0.8244	0.6583	1	NA	NA	NA	NA	NA	NA	NA	NA	NA	No	ID=21-45375474-45375485-GGA;MOTIFS=GGA;STRUC=<TR2249129>,ID=21-45375514-45375525-GGA;MOTIFS=GGA;STRUC=(GGA)n	HPRC,HGSVC,1KG-ONT	Yes	0.161	No	NA,NA	NA	NA
chr21:45375499	570762	INS	80	0.8188	0.6559	1	NA	NA	NA	NA	NA	NA	NA	NA	NA	No	NA	NA	No	0.146	No	NA,NA	NA	NA
chr21:45375594	570763	DEL	78	0.8564	0.551	32	NA	NA	NA	NA	NA	NA	NA	NA	NA	No	NA	HPRC,HGSVC,1KG-ONT	Yes	0.055	Yes	NA,NA	NA	NA
chr21:45375944	570764	DEL	133	0.8891	0.666	1	NA	NA	NA	NA	NA	NA	NA	NA	NA	No	ID=21-45375924-45376015-TGGAGGTGGCCTGGAGATGATGGCC;MOTIFS=TGGAGGTGGCCTGGAGATGATGGCC;STRUC=(TGGAGGTGGCCTGGAGATGATGGCC)n	HPRC,HGSVC	No	1.059	No	NA,NA	NA	NA
chr21:45375969	570765	DEL	108	0.8528	0.5471	17	NA	NA	NA	NA	NA	NA	NA	NA	NA	No	ID=21-45375924-45376015-TGGAGGTGGCCTGGAGATGATGGCC;MOTIFS=TGGAGGTGGCCTGGAGATGATGGCC;STRUC=(TGGAGGTGGCCTGGAGATGATGGCC)n	HPRC,HGSVC,1KG-ONT	No	1.059	Yes	NA,NA	NA	NA
chr21:45376018	570766	DEL	86	0.8982	0.3953	515	NA	NA	NA	NA	NA	NA	NA	NA	NA	No	ID=21-45375924-45376015-TGGAGGTGGCCTGGAGATGATGGCC;MOTIFS=TGGAGGTGGCCTGGAGATGATGGCC;STRUC=(TGGAGGTGGCCTGGAGATGATGGCC)n	HPRC,HGSVC,1KG-ONT	No	2.716	Yes	NA,NA	NA	NA
chr21:45379039	570768	DEL	62	0.9627	0.1506	706	NA	NA	NA	NA	NA	NA	NA	NA	NA	No	ID=21-45379073-45379286-TGTCCAGAGCCGCTCCCATCAGGGCCAAGGTGGCCCCGAGCCGCCTGATTCCTTCTCATCAT;MOTIFS=TGTCCAGAGCCGCTCCCATCAGGGCCAAGGTGGCCCCGAGCCGCCTGATTCCTTCTCATCAT;STRUC=(TGTCCAGAGCCGCTCCCATCAGGGCCAAGGTGGCCCCGAGCCGCCTGATTCCTTCTCATCAT)n	HPRC,HGSVC,1KG-ONT	No	4.246	Yes	NA,NA	NA	NA
chr21:45379039	570769	DEL	124	0.9354	0.2709	10	NA	NA	NA	NA	NA	NA	NA	NA	NA	No	ID=21-45379073-45379286-TGTCCAGAGCCGCTCCCATCAGGGCCAAGGTGGCCCCGAGCCGCCTGATTCCTTCTCATCAT;MOTIFS=TGTCCAGAGCCGCTCCCATCAGGGCCAAGGTGGCCCCGAGCCGCCTGATTCCTTCTCATCAT;STRUC=(TGTCCAGAGCCGCTCCCATCAGGGCCAAGGTGGCCCCGAGCCGCCTGATTCCTTCTCATCAT)n	NA	No	3.877	Yes	NA,NA	NA	NA
chr21:45379073	570770	DEL	62	0.9833	0.0664	254	NA	NA	NA	NA	NA	NA	NA	NA	NA	No	ID=21-45379073-45379286-TGTCCAGAGCCGCTCCCATCAGGGCCAAGGTGGCCCCGAGCCGCCTGATTCCTTCTCATCAT;MOTIFS=TGTCCAGAGCCGCTCCCATCAGGGCCAAGGTGGCCCCGAGCCGCCTGATTCCTTCTCATCAT;STRUC=(TGTCCAGAGCCGCTCCCATCAGGGCCAAGGTGGCCCCGAGCCGCCTGATTCCTTCTCATCAT)n	HPRC,HGSVC,1KG-ONT	No	3.324	Yes	NA,NA	NA	NA
chr21:45379107	570771	DEL	61	0.9029	0.368	122	NA	NA	NA	NA	NA	NA	NA	NA	NA	No	ID=21-45379073-45379286-TGTCCAGAGCCGCTCCCATCAGGGCCAAGGTGGCCCCGAGCCGCCTGATTCCTTCTCATCAT;MOTIFS=TGTCCAGAGCCGCTCCCATCAGGGCCAAGGTGGCCCCGAGCCGCCTGATTCCTTCTCATCAT;STRUC=(TGTCCAGAGCCGCTCCCATCAGGGCCAAGGTGGCCCCGAGCCGCCTGATTCCTTCTCATCAT)n	HPRC,HGSVC,1KG-ONT	No	0.144	Yes	NA,NA	NA	NA
chr21:45379213	570772	DEL	55	0.8491	0.5947	5	NA	NA	NA	NA	NA	NA	NA	NA	NA	No	ID=21-45379073-45379286-TGTCCAGAGCCGCTCCCATCAGGGCCAAGGTGGCCCCGAGCCGCCTGATTCCTTCTCATCAT;MOTIFS=TGTCCAGAGCCGCTCCCATCAGGGCCAAGGTGGCCCCGAGCCGCCTGATTCCTTCTCATCAT;STRUC=(TGTCCAGAGCCGCTCCCATCAGGGCCAAGGTGGCCCCGAGCCGCCTGATTCCTTCTCATCAT)n	HPRC,HGSVC,1KG-ONT	No	0.796	No	NA,NA	NA	NA
chr21:45380221	570775	DEL	250	0.8793	0.4089	51	NA	NA	NA	NA	NA	NA	NA	NA	NA	No	ID=21-45380178-45380187-CA,21-45380221-45380399-GCTCACCTCGCACCCAGCGTCCGTCCGTGCACACAC,21-45380394-45380541-CACACGCTCACCTCGCACCCAGCGTCCGTCCGTGCA;MOTIFS=GCTCACCTCGCACCCAGCGTCCGTCCGTGCACACAC,CA,CACACGCTCACCTCGCACCCAGCGTCCGTCCGTGCA;STRUC=<VC150280>	HPRC,HGSVC,1KG-ONT	No	0.072	Yes	NA,NA	NA	NA
chr21:45380221	570774	DEL	214	0.8121	0.6648	18	NA	NA	NA	NA	NA	NA	NA	NA	NA	No	ID=21-45380178-45380187-CA,21-45380221-45380399-GCTCACCTCGCACCCAGCGTCCGTCCGTGCACACAC,21-45380394-45380541-CACACGCTCACCTCGCACCCAGCGTCCGTCCGTGCA;MOTIFS=GCTCACCTCGCACCCAGCGTCCGTCCGTGCACACAC,CA,CACACGCTCACCTCGCACCCAGCGTCCGTCCGTGCA;STRUC=<VC150280>	HPRC,HGSVC,1KG-ONT	No	2.079	Yes	NA,NA	NA	NA
chr21:45380221	570773	DEL	178	0.9211	0.282	233	NA	NA	NA	NA	NA	NA	NA	NA	NA	No	ID=21-45380178-45380187-CA,21-45380221-45380399-GCTCACCTCGCACCCAGCGTCCGTCCGTGCACACAC,21-45380394-45380541-CACACGCTCACCTCGCACCCAGCGTCCGTCCGTGCA;MOTIFS=GCTCACCTCGCACCCAGCGTCCGTCCGTGCACACAC,CA,CACACGCTCACCTCGCACCCAGCGTCCGTCCGTGCA;STRUC=<VC150280>	HPRC,HGSVC,1KG-ONT	No	0.1	Yes	NA,NA	NA	NA
chr21:45380252	570776	DEL	142	0.933	0.2747	701	NA	NA	NA	NA	NA	NA	NA	NA	NA	No	ID=21-45380178-45380187-CA,21-45380221-45380399-GCTCACCTCGCACCCAGCGTCCGTCCGTGCACACAC,21-45380394-45380541-CACACGCTCACCTCGCACCCAGCGTCCGTCCGTGCA;MOTIFS=GCTCACCTCGCACCCAGCGTCCGTCCGTGCACACAC,CA,CACACGCTCACCTCGCACCCAGCGTCCGTCCGTGCA;STRUC=<VC150280>	HPRC,HGSVC,1KG-ONT	No	0.028	Yes	NA,NA	NA	NA
chr21:45380288	570777	DEL	106	0.8883	0.4404	12	NA	NA	NA	NA	NA	NA	NA	NA	NA	No	ID=21-45380178-45380187-CA,21-45380221-45380399-GCTCACCTCGCACCCAGCGTCCGTCCGTGCACACAC,21-45380394-45380541-CACACGCTCACCTCGCACCCAGCGTCCGTCCGTGCA;MOTIFS=GCTCACCTCGCACCCAGCGTCCGTCCGTGCACACAC,CA,CACACGCTCACCTCGCACCCAGCGTCCGTCCGTGCA;STRUC=<VC150280>	HPRC,HGSVC,1KG-ONT	No	0.016	No	NA,NA	NA	NA
chr21:45380315	570778	INS	596	0.8336	0.6295	6	NA	NA	NA	NA	NA	NA	NA	NA	NA	No	ID=21-45380178-45380187-CA,21-45380221-45380399-GCTCACCTCGCACCCAGCGTCCGTCCGTGCACACAC,21-45380394-45380541-CACACGCTCACCTCGCACCCAGCGTCCGTCCGTGCA;MOTIFS=GCTCACCTCGCACCCAGCGTCCGTCCGTGCACACAC,CA,CACACGCTCACCTCGCACCCAGCGTCCGTCCGTGCA;STRUC=<VC150280>	HPRC	No	0.037	Yes	NA,NA	NA	NA
chr21:45380324	570779	DEL	70	0.8888	0.4873	13	NA	NA	NA	NA	NA	NA	NA	NA	NA	No	ID=21-45380178-45380187-CA,21-45380221-45380399-GCTCACCTCGCACCCAGCGTCCGTCCGTGCACACAC,21-45380394-45380541-CACACGCTCACCTCGCACCCAGCGTCCGTCCGTGCA;MOTIFS=GCTCACCTCGCACCCAGCGTCCGTCCGTGCACACAC,CA,CACACGCTCACCTCGCACCCAGCGTCCGTCCGTGCA;STRUC=<VC150280>	HPRC,HGSVC	No	0.016	Yes	NA,NA	NA	NA
chr21:45380397	570780	DEL	140	0.8528	0.5397	302	NA	NA	NA	NA	NA	NA	NA	NA	NA	No	ID=21-45380178-45380187-CA,21-45380221-45380399-GCTCACCTCGCACCCAGCGTCCGTCCGTGCACACAC,21-45380394-45380541-CACACGCTCACCTCGCACCCAGCGTCCGTCCGTGCA;MOTIFS=GCTCACCTCGCACCCAGCGTCCGTCCGTGCACACAC,CA,CACACGCTCACCTCGCACCCAGCGTCCGTCCGTGCA;STRUC=<VC150280>	HPRC,HGSVC,1KG-ONT	No	0.028	Yes	NA,NA	NA	NA
chr21:45386084	570781	DEL	73	0.9632	0.1695	21	NA	NA	NA	NA	NA	NA	NA	NA	NA	No	NA	HPRC	No	0.109	Yes	NA,NA	NA	NA
chr21:45388904	570786	INS	225	0.8104	0.6915	14	NA	NA	NA	NA	NA	NA	NA	NA	NA	No	NA	HPRC,HGSVC,1KG-ONT	No	1.859	Yes	NA,NA	NA	NA
chr21:45388904	570790	DEL	75	0.8543	0.5452	11	NA	NA	NA	NA	NA	NA	NA	NA	NA	No	NA	HPRC	No	0.213	Yes	NA,NA	NA	NA
chr21:45388904	570789	INS	150	0.8774	0.4682	176	NA	NA	NA	NA	NA	NA	NA	NA	NA	No	NA	HPRC,HGSVC,1KG-ONT	No	1.859	Yes	NA,NA	NA	NA
chr21:45388904	570788	INS	225	0.8597	0.511	97	NA	NA	NA	NA	NA	NA	NA	NA	NA	No	NA	HPRC,HGSVC,1KG-ONT	No	1.859	Yes	NA,NA	NA	NA
chr21:45388904	570787	INS	376	0.8629	0.5037	2	NA	NA	NA	NA	NA	NA	NA	NA	NA	No	NA	HPRC,HGSVC,1KG-ONT	No	1.859	No	NA,NA	NA	NA
chr21:45388904	570785	INS	450	0.8397	0.5902	1	NA	NA	NA	NA	NA	NA	NA	NA	NA	No	NA	NA	No	1.859	No	NA,NA	NA	NA
chr21:45388904	570784	INS	300	0.9527	0.2317	164	NA	NA	NA	NA	NA	NA	NA	NA	NA	No	NA	HPRC,HGSVC,1KG-ONT	No	1.859	Yes	NA,NA	NA	NA
chr21:45388904	570783	INS	150	0.8811	0.4235	427	NA	NA	NA	NA	NA	NA	NA	NA	NA	No	NA	HPRC,HGSVC,1KG-ONT	No	1.859	Yes	NA,NA	NA	NA
chr21:45388904	570782	INS	75	0.9119	0.3447	377	NA	NA	NA	NA	NA	NA	NA	NA	NA	No	NA	HPRC,HGSVC	No	1.859	Yes	NA,NA	NA	NA
chr21:45388933	570791	INS	158	0.9284	0.2987	2	NA	NA	NA	NA	NA	NA	NA	NA	NA	No	NA	HPRC,HGSVC,1KG-ONT	No	1.859	Yes	NA,NA	NA	NA
chr21:45388984	570792	INS	79	0.8608	0.4787	2	NA	NA	NA	NA	NA	NA	NA	NA	NA	No	NA	HPRC,HGSVC	No	1.859	No	NA,NA	NA	NA
chr21:45389081	570793	INS	76	0.8319	0.6326	31	NA	NA	NA	NA	NA	NA	NA	NA	NA	No	NA	HPRC,HGSVC	No	1.992	Yes	NA,NA	NA	NA
chr21:45393732	570794	DEL	72	0.9057	0.3578	27	NA	NA	NA	NA	NA	NA	NA	NA	NA	No	NA	HPRC,HGSVC	No	0.141	Yes	NA,NA	NA	NA
chr21:45393732	570795	DEL	108	0.8902	0.3896	519	NA	NA	NA	NA	NA	NA	NA	NA	NA	No	NA	HPRC,HGSVC,1KG-ONT	No	0.129	Yes	NA,NA	NA	NA
chr21:45393799	570796	DEL	144	0.8327	0.6256	92	NA	NA	NA	NA	NA	NA	NA	NA	NA	No	NA	HPRC,HGSVC,1KG-ONT	No	0.068	Yes	NA,NA	NA	NA
chr21:45393815	570797	INS	144	0.8461	0.5559	7	NA	NA	NA	NA	NA	NA	NA	NA	NA	No	NA	NA	No	1.834	Yes	NA,NA	NA	NA
chr21:45393923	570798	INS	72	0.9047	0.3653	270	NA	NA	NA	NA	NA	NA	NA	NA	NA	No	NA	HPRC,HGSVC,1KG-ONT	No	1.9	Yes	NA,NA	NA	NA
chr21:45393947	570799	INS	73	0.9095	0.3524	20	NA	NA	NA	NA	NA	NA	NA	NA	NA	No	NA	HPRC,HGSVC,1KG-ONT	No	1.9	No	NA,NA	NA	NA
chr21:45393960	570800	INS	109	0.8232	0.6506	1	NA	NA	NA	NA	NA	NA	NA	NA	NA	No	NA	NA	No	1.9	No	NA,NA	NA	NA
chr21:45398693	570801	DEL	1335	0.8589	0.5483	1	NA	NA	NA	NA	NA	NA	NA	NA	NA	No	ID=21-45398791-45398804-A;MOTIFS=A;STRUC=<TR2249150>,ID=21-45398829-45398845-ACAAA;MOTIFS=ACAAA;STRUC=<TR2249151>	NA	Yes	3.016	No	NA,NA	NA	NA
chr21:45405063	570802	DEL	50	0.9137	0.5989	1	NA	NA	NA	NA	NA	NA	NA	NA	promoter	No	ID=21-45405030-45405052-CCCCTGCCCGG,21-45405142-45405153-GCG,21-45405396-45405408-GCG;MOTIFS=GCG,CCCCTGCCCGG;STRUC=<VC150282>,ID=21-45405086-45405130-CCCGCCCCCTG;MOTIFS=CCCGCCCCCTG;STRUC=<TR2249163>,ID=21-45405091-45405135-CCCCTGCCCGG;MOTIFS=CCCCTGCCCGG;STRUC=<TR2249164>	HPRC	No	0.116	Yes	NA,NA	NA	NA
chr21:45405285	570803	INS	54	0.9132	0.3107	8	COL18A1(8.591500000000001e-33,1.001)	COL18A1(8.591500000000001e-33,1.001)	NA	NA	NA	NA	NA	NA	NA	No	ID=21-45405030-45405052-CCCCTGCCCGG,21-45405142-45405153-GCG,21-45405396-45405408-GCG;MOTIFS=GCG,CCCCTGCCCGG;STRUC=<VC150282>	HPRC,HGSVC,1KG-ONT	Yes	9.965	Yes	NA,NA	NA	NA
chr21:45405287	570807	INS	56	0.8863	0.4035	153	COL18A1(8.591500000000001e-33,1.001)	COL18A1(8.591500000000001e-33,1.001)	NA	NA	NA	NA	NA	NA	NA	No	ID=21-45405030-45405052-CCCCTGCCCGG,21-45405142-45405153-GCG,21-45405396-45405408-GCG;MOTIFS=GCG,CCCCTGCCCGG;STRUC=<VC150282>	HPRC,HGSVC,1KG-ONT	Yes	9.965	Yes	NA,NA	NA	NA
chr21:45405287	570813	INS	56	0.8156	0.6375	1	COL18A1(8.591500000000001e-33,1.001)	COL18A1(8.591500000000001e-33,1.001)	NA	NA	NA	NA	NA	NA	NA	No	ID=21-45405030-45405052-CCCCTGCCCGG,21-45405142-45405153-GCG,21-45405396-45405408-GCG;MOTIFS=GCG,CCCCTGCCCGG;STRUC=<VC150282>	HPRC,HGSVC,1KG-ONT	Yes	9.965	No	NA,NA	NA	NA
chr21:45405287	570812	INS	74	0.8519	0.5437	6	COL18A1(8.591500000000001e-33,1.001)	COL18A1(8.591500000000001e-33,1.001)	NA	NA	NA	NA	NA	NA	NA	No	ID=21-45405030-45405052-CCCCTGCCCGG,21-45405142-45405153-GCG,21-45405396-45405408-GCG;MOTIFS=GCG,CCCCTGCCCGG;STRUC=<VC150282>	HPRC,HGSVC,1KG-ONT	Yes	9.965	No	NA,NA	NA	NA
chr21:45405287	570811	INS	95	0.8586	0.5657	4	COL18A1(8.591500000000001e-33,1.001)	COL18A1(8.591500000000001e-33,1.001)	NA	NA	NA	NA	NA	NA	NA	No	ID=21-45405030-45405052-CCCCTGCCCGG,21-45405142-45405153-GCG,21-45405396-45405408-GCG;MOTIFS=GCG,CCCCTGCCCGG;STRUC=<VC150282>	HPRC,HGSVC	No	9.965	Yes	NA,NA	NA	NA
chr21:45405287	570810	INS	86	0.8278	0.6568	4	COL18A1(8.591500000000001e-33,1.001)	COL18A1(8.591500000000001e-33,1.001)	NA	NA	NA	NA	NA	NA	NA	No	ID=21-45405030-45405052-CCCCTGCCCGG,21-45405142-45405153-GCG,21-45405396-45405408-GCG;MOTIFS=GCG,CCCCTGCCCGG;STRUC=<VC150282>	HPRC,HGSVC	No	9.965	No	NA,NA	NA	NA
chr21:45405287	570809	INS	68	0.8272	0.6468	103	COL18A1(8.591500000000001e-33,1.001)	COL18A1(8.591500000000001e-33,1.001)	NA	NA	NA	NA	NA	NA	NA	No	ID=21-45405030-45405052-CCCCTGCCCGG,21-45405142-45405153-GCG,21-45405396-45405408-GCG;MOTIFS=GCG,CCCCTGCCCGG;STRUC=<VC150282>	HPRC,HGSVC,1KG-ONT	Yes	9.965	Yes	NA,NA	NA	NA
chr21:45405287	570808	INS	57	0.8595	0.5256	692	COL18A1(8.591500000000001e-33,1.001)	COL18A1(8.591500000000001e-33,1.001)	NA	NA	NA	NA	NA	NA	NA	No	ID=21-45405030-45405052-CCCCTGCCCGG,21-45405142-45405153-GCG,21-45405396-45405408-GCG;MOTIFS=GCG,CCCCTGCCCGG;STRUC=<VC150282>	HPRC,HGSVC,1KG-ONT	Yes	9.965	Yes	NA,NA	NA	NA
chr21:45405287	570806	INS	65	0.8711	0.4683	41	COL18A1(8.591500000000001e-33,1.001)	COL18A1(8.591500000000001e-33,1.001)	NA	NA	NA	NA	NA	NA	NA	No	ID=21-45405030-45405052-CCCCTGCCCGG,21-45405142-45405153-GCG,21-45405396-45405408-GCG;MOTIFS=GCG,CCCCTGCCCGG;STRUC=<VC150282>	HPRC,HGSVC,1KG-ONT	Yes	9.965	Yes	NA,NA	NA	NA
chr21:45405287	570805	INS	62	0.8746	0.4355	6	COL18A1(8.591500000000001e-33,1.001)	COL18A1(8.591500000000001e-33,1.001)	NA	NA	NA	NA	NA	NA	NA	No	ID=21-45405030-45405052-CCCCTGCCCGG,21-45405142-45405153-GCG,21-45405396-45405408-GCG;MOTIFS=GCG,CCCCTGCCCGG;STRUC=<VC150282>	HPRC,HGSVC,1KG-ONT	Yes	9.965	Yes	NA,NA	NA	NA
chr21:45405287	570804	INS	69	0.9333	0.5185	3	COL18A1(8.591500000000001e-33,1.001)	COL18A1(8.591500000000001e-33,1.001)	NA	NA	NA	NA	NA	NA	NA	No	ID=21-45405030-45405052-CCCCTGCCCGG,21-45405142-45405153-GCG,21-45405396-45405408-GCG;MOTIFS=GCG,CCCCTGCCCGG;STRUC=<VC150282>	HPRC,HGSVC,1KG-ONT	Yes	9.965	No	NA,NA	NA	NA
chr21:45405291	570814	INS	61	0.8564	0.5724	102	COL18A1(8.591500000000001e-33,1.001)	COL18A1(8.591500000000001e-33,1.001)	NA	NA	NA	NA	NA	NA	NA	No	ID=21-45405030-45405052-CCCCTGCCCGG,21-45405142-45405153-GCG,21-45405396-45405408-GCG;MOTIFS=GCG,CCCCTGCCCGG;STRUC=<VC150282>	HPRC,HGSVC,1KG-ONT	Yes	10.15	Yes	NA,NA	NA	NA
chr21:45405315	570815	INS	71	0.8996	0.3538	5	COL18A1(8.591500000000001e-33,1.001)	COL18A1(8.591500000000001e-33,1.001)	NA	NA	NA	NA	NA	NA	NA	No	ID=21-45405030-45405052-CCCCTGCCCGG,21-45405142-45405153-GCG,21-45405396-45405408-GCG;MOTIFS=GCG,CCCCTGCCCGG;STRUC=<VC150282>	HPRC,HGSVC,1KG-ONT	Yes	10.35	Yes	NA,NA	NA	NA
chr21:45405320	570816	INS	59	0.9181	0.4666	4	COL18A1(8.591500000000001e-33,1.001)	COL18A1(8.591500000000001e-33,1.001)	NA	NA	NA	NA	NA	NA	NA	No	ID=21-45405030-45405052-CCCCTGCCCGG,21-45405142-45405153-GCG,21-45405396-45405408-GCG;MOTIFS=GCG,CCCCTGCCCGG;STRUC=<VC150282>	HPRC,HGSVC,1KG-ONT	Yes	10.39	No	NA,NA	NA	NA
chr21:45416563	570817	DEL	74	0.8876	0.4207	1	COL18A1(8.591500000000001e-33,1.001)	COL18A1(8.591500000000001e-33,1.001)	NA	NA	NA	NA	NA	NA	NA	No	NA	NA	No	0.322	No	NA,NA	NA	NA
chr21:45418663	570819	INS	59	0.9403	0.2475	531	COL18A1(8.591500000000001e-33,1.001)	COL18A1(8.591500000000001e-33,1.001)	NA	NA	NA	NA	NA	NA	NA	No	NA	HPRC,HGSVC,1KG-ONT	Yes	1.862	Yes	NA,NA	NA	NA
chr21:45418663	570820	INS	118	0.8631	0.5144	87	COL18A1(8.591500000000001e-33,1.001)	COL18A1(8.591500000000001e-33,1.001)	NA	NA	NA	NA	NA	NA	NA	No	NA	HPRC,HGSVC	Yes	1.862	Yes	NA,NA	NA	NA
chr21:45418663	570821	INS	177	0.8182	0.6548	15	COL18A1(8.591500000000001e-33,1.001)	COL18A1(8.591500000000001e-33,1.001)	NA	NA	NA	NA	NA	NA	NA	No	NA	HGSVC	Yes	1.862	Yes	NA,NA	NA	NA
chr21:45418663	570822	INS	236	0.8105	0.673	8	COL18A1(8.591500000000001e-33,1.001)	COL18A1(8.591500000000001e-33,1.001)	NA	NA	NA	NA	NA	NA	NA	No	NA	HGSVC	No	1.862	No	NA,NA	NA	NA
chr21:45418682	570823	INS	59	0.9679	0.146	351	COL18A1(8.591500000000001e-33,1.001)	COL18A1(8.591500000000001e-33,1.001)	NA	NA	NA	NA	NA	NA	NA	No	ID=21-45418663-45418722-CTTCCTGGGGTCTCAGGGAAGCGGCACCTCCTCAGGGGCCTCCCAGCCACCTCACGTCA;MOTIFS=CTTCCTGGGGTCTCAGGGAAGCGGCACCTCCTCAGGGGCCTCCCAGCCACCTCACGTCA;STRUC=(CTTCCTGGGGTCTCAGGGAAGCGGCACCTCCTCAGGGGCCTCCCAGCCACCTCACGTCA)n	HPRC,HGSVC,1KG-ONT	Yes	1.862	Yes	NA,NA	NA	NA
chr21:45418701	570824	INS	62	0.8727	0.4926	95	COL18A1(8.591500000000001e-33,1.001)	COL18A1(8.591500000000001e-33,1.001)	NA	NA	NA	NA	NA	NA	NA	No	ID=21-45418663-45418722-CTTCCTGGGGTCTCAGGGAAGCGGCACCTCCTCAGGGGCCTCCCAGCCACCTCACGTCA;MOTIFS=CTTCCTGGGGTCTCAGGGAAGCGGCACCTCCTCAGGGGCCTCCCAGCCACCTCACGTCA;STRUC=(CTTCCTGGGGTCTCAGGGAAGCGGCACCTCCTCAGGGGCCTCCCAGCCACCTCACGTCA)n	HPRC,HGSVC,1KG-ONT	Yes	1.862	Yes	NA,NA	NA	NA
chr21:45418757	570825	INS	56	0.9725	0.1168	4	COL18A1(8.591500000000001e-33,1.001)	COL18A1(8.591500000000001e-33,1.001)	NA	NA	NA	NA	NA	NA	NA	No	ID=21-45418663-45418722-CTTCCTGGGGTCTCAGGGAAGCGGCACCTCCTCAGGGGCCTCCCAGCCACCTCACGTCA;MOTIFS=CTTCCTGGGGTCTCAGGGAAGCGGCACCTCCTCAGGGGCCTCCCAGCCACCTCACGTCA;STRUC=(CTTCCTGGGGTCTCAGGGAAGCGGCACCTCCTCAGGGGCCTCCCAGCCACCTCACGTCA)n	HPRC,HGSVC,1KG-ONT	Yes	1.862	No	NA,NA	NA	NA
chr21:45429877	570826	DEL	107	0.8858	0.4332	1	COL18A1(8.591500000000001e-33,1.001)	COL18A1(8.591500000000001e-33,1.001)	NA	NA	NA	NA	NA	NA	NA	No	NA	NA	Yes	0.086	No	NA,NA	NA	NA
chr21:45430101	570829	INS	215	0.8866	0.407	139	COL18A1(8.591500000000001e-33,1.001)	COL18A1(8.591500000000001e-33,1.001)	NA	NA	NA	NA	NA	NA	NA	No	NA	HPRC,HGSVC,1KG-ONT	No	1.894	Yes	NA,NA	NA	NA
chr21:45430101	570830	INS	108	0.8144	0.667	194	COL18A1(8.591500000000001e-33,1.001)	COL18A1(8.591500000000001e-33,1.001)	NA	NA	NA	NA	NA	NA	NA	No	NA	HPRC,HGSVC	No	1.894	Yes	NA,NA	NA	NA
chr21:45430101	570828	INS	233	0.8189	0.6403	1	COL18A1(8.591500000000001e-33,1.001)	COL18A1(8.591500000000001e-33,1.001)	NA	NA	NA	NA	NA	NA	NA	No	NA	HPRC,HGSVC,1KG-ONT	No	1.894	No	NA,NA	NA	NA
chr21:45430101	570827	INS	75	0.852	0.5413	92	COL18A1(8.591500000000001e-33,1.001)	COL18A1(8.591500000000001e-33,1.001)	NA	NA	NA	NA	NA	NA	NA	No	NA	HPRC,HGSVC,1KG-ONT	No	1.894	Yes	NA,NA	NA	NA
chr21:45431340	570831	INS	834	0.821	0.6307	17	COL18A1(8.591500000000001e-33,1.001)	COL18A1(8.591500000000001e-33,1.001)	NA	NA	NA	NA	NA	NA	enhancer	No	NA	HPRC,HGSVC,1KG-ONT	No	1.992	Yes	NA,NA	NA	NA
chr21:45431340	570832	INS	66	0.8418	0.577	15	COL18A1(8.591500000000001e-33,1.001)	COL18A1(8.591500000000001e-33,1.001)	NA	NA	NA	NA	NA	NA	enhancer	No	NA	HPRC,HGSVC	No	1.992	Yes	NA,NA	NA	NA
chr21:45431345	570833	DEL	191	0.8114	0.6717	26	COL18A1(8.591500000000001e-33,1.001)	COL18A1(8.591500000000001e-33,1.001)	NA	NA	NA	NA	NA	NA	enhancer	No	ID=21-45431340-45431404-GGACCCGGCGGCCCAGGGGAGGGGGGCAGGCA,21-45431488-45431520-GGGGGCAGGCAGGACCCGGCGGCCCAGGGGAG;MOTIFS=GGGGGCAGGCAGGACCCGGCGGCCCAGGGGAG,GGACCCGGCGGCCCAGGGGAGGGGGGCAGGCA;STRUC=<VC150287>	HPRC,HGSVC	No	0.337	Yes	NA,NA	NA	NA
chr21:45431363	570834	DEL	64	0.8299	0.6199	11	COL18A1(8.591500000000001e-33,1.001)	COL18A1(8.591500000000001e-33,1.001)	NA	NA	NA	NA	NA	NA	enhancer	No	ID=21-45431340-45431404-GGACCCGGCGGCCCAGGGGAGGGGGGCAGGCA,21-45431488-45431520-GGGGGCAGGCAGGACCCGGCGGCCCAGGGGAG;MOTIFS=GGGGGCAGGCAGGACCCGGCGGCCCAGGGGAG,GGACCCGGCGGCCCAGGGGAGGGGGGCAGGCA;STRUC=<VC150287>	HGSVC	No	0.203	Yes	NA,NA	NA	NA
chr21:45431393	570835	DEL	95	0.814	0.6473	2	COL18A1(8.591500000000001e-33,1.001)	COL18A1(8.591500000000001e-33,1.001)	NA	NA	NA	NA	NA	NA	enhancer	No	ID=21-45431340-45431404-GGACCCGGCGGCCCAGGGGAGGGGGGCAGGCA,21-45431488-45431520-GGGGGCAGGCAGGACCCGGCGGCCCAGGGGAG;MOTIFS=GGGGGCAGGCAGGACCCGGCGGCCCAGGGGAG,GGACCCGGCGGCCCAGGGGAGGGGGGCAGGCA;STRUC=<VC150287>	NA	No	0.148	No	NA,NA	NA	NA
chr21:45431405	570836	INS	99	0.8248	0.6413	3	COL18A1(8.591500000000001e-33,1.001)	COL18A1(8.591500000000001e-33,1.001)	NA	NA	NA	NA	NA	NA	enhancer	No	ID=21-45431340-45431404-GGACCCGGCGGCCCAGGGGAGGGGGGCAGGCA,21-45431488-45431520-GGGGGCAGGCAGGACCCGGCGGCCCAGGGGAG;MOTIFS=GGGGGCAGGCAGGACCCGGCGGCCCAGGGGAG,GGACCCGGCGGCCCAGGGGAGGGGGGCAGGCA;STRUC=<VC150287>	HPRC,HGSVC,1KG-ONT	No	1.992	No	NA,NA	NA	NA
chr21:45431426	570837	INS	480	0.7908	0.6991	2	COL18A1(8.591500000000001e-33,1.001)	COL18A1(8.591500000000001e-33,1.001)	NA	NA	NA	NA	NA	NA	enhancer	No	ID=21-45431340-45431404-GGACCCGGCGGCCCAGGGGAGGGGGGCAGGCA,21-45431488-45431520-GGGGGCAGGCAGGACCCGGCGGCCCAGGGGAG;MOTIFS=GGGGGCAGGCAGGACCCGGCGGCCCAGGGGAG,GGACCCGGCGGCCCAGGGGAGGGGGGCAGGCA;STRUC=<VC150287>	HPRC,HGSVC,1KG-ONT	No	1.992	No	NA,NA	NA	NA
chr21:45431488	570847	INS	353	0.8831	0.4482	34	COL18A1(8.591500000000001e-33,1.001)	COL18A1(8.591500000000001e-33,1.001)	NA	NA	NA	NA	NA	NA	enhancer	No	ID=21-45431340-45431404-GGACCCGGCGGCCCAGGGGAGGGGGGCAGGCA,21-45431488-45431520-GGGGGCAGGCAGGACCCGGCGGCCCAGGGGAG;MOTIFS=GGGGGCAGGCAGGACCCGGCGGCCCAGGGGAG,GGACCCGGCGGCCCAGGGGAGGGGGGCAGGCA;STRUC=<VC150287>	HPRC,HGSVC,1KG-ONT	No	1.992	Yes	NA,NA	NA	NA
chr21:45431488	570849	INS	545	0.9256	0.2992	35	COL18A1(8.591500000000001e-33,1.001)	COL18A1(8.591500000000001e-33,1.001)	NA	NA	NA	NA	NA	NA	enhancer	No	ID=21-45431340-45431404-GGACCCGGCGGCCCAGGGGAGGGGGGCAGGCA,21-45431488-45431520-GGGGGCAGGCAGGACCCGGCGGCCCAGGGGAG;MOTIFS=GGGGGCAGGCAGGACCCGGCGGCCCAGGGGAG,GGACCCGGCGGCCCAGGGGAGGGGGGCAGGCA;STRUC=<VC150287>	HPRC,HGSVC,1KG-ONT	No	1.992	Yes	NA,NA	NA	NA
chr21:45431488	570848	INS	449	0.8599	0.5508	19	COL18A1(8.591500000000001e-33,1.001)	COL18A1(8.591500000000001e-33,1.001)	NA	NA	NA	NA	NA	NA	enhancer	No	ID=21-45431340-45431404-GGACCCGGCGGCCCAGGGGAGGGGGGCAGGCA,21-45431488-45431520-GGGGGCAGGCAGGACCCGGCGGCCCAGGGGAG;MOTIFS=GGGGGCAGGCAGGACCCGGCGGCCCAGGGGAG,GGACCCGGCGGCCCAGGGGAGGGGGGCAGGCA;STRUC=<VC150287>	HPRC,HGSVC,1KG-ONT	No	1.992	Yes	NA,NA	NA	NA
chr21:45431488	570850	INS	577	0.9546	0.3158	68	COL18A1(8.591500000000001e-33,1.001)	COL18A1(8.591500000000001e-33,1.001)	NA	NA	NA	NA	NA	NA	enhancer	No	ID=21-45431340-45431404-GGACCCGGCGGCCCAGGGGAGGGGGGCAGGCA,21-45431488-45431520-GGGGGCAGGCAGGACCCGGCGGCCCAGGGGAG;MOTIFS=GGGGGCAGGCAGGACCCGGCGGCCCAGGGGAG,GGACCCGGCGGCCCAGGGGAGGGGGGCAGGCA;STRUC=<VC150287>	HPRC,HGSVC,1KG-ONT	No	1.992	Yes	NA,NA	NA	NA
chr21:45431488	570851	INS	769	0.9244	0.2966	59	COL18A1(8.591500000000001e-33,1.001)	COL18A1(8.591500000000001e-33,1.001)	NA	NA	NA	NA	NA	NA	enhancer	No	ID=21-45431340-45431404-GGACCCGGCGGCCCAGGGGAGGGGGGCAGGCA,21-45431488-45431520-GGGGGCAGGCAGGACCCGGCGGCCCAGGGGAG;MOTIFS=GGGGGCAGGCAGGACCCGGCGGCCCAGGGGAG,GGACCCGGCGGCCCAGGGGAGGGGGGCAGGCA;STRUC=<VC150287>	HPRC,HGSVC,1KG-ONT	No	1.992	Yes	NA,NA	NA	NA
chr21:45431488	570852	INS	705	0.8662	0.4796	12	COL18A1(8.591500000000001e-33,1.001)	COL18A1(8.591500000000001e-33,1.001)	NA	NA	NA	NA	NA	NA	enhancer	No	ID=21-45431340-45431404-GGACCCGGCGGCCCAGGGGAGGGGGGCAGGCA,21-45431488-45431520-GGGGGCAGGCAGGACCCGGCGGCCCAGGGGAG;MOTIFS=GGGGGCAGGCAGGACCCGGCGGCCCAGGGGAG,GGACCCGGCGGCCCAGGGGAGGGGGGCAGGCA;STRUC=<VC150287>	HPRC,HGSVC,1KG-ONT	No	1.992	Yes	NA,NA	NA	NA
chr21:45431488	570853	INS	993	0.8867	0.4068	24	COL18A1(8.591500000000001e-33,1.001)	COL18A1(8.591500000000001e-33,1.001)	NA	NA	NA	NA	NA	NA	enhancer	No	ID=21-45431340-45431404-GGACCCGGCGGCCCAGGGGAGGGGGGCAGGCA,21-45431488-45431520-GGGGGCAGGCAGGACCCGGCGGCCCAGGGGAG;MOTIFS=GGGGGCAGGCAGGACCCGGCGGCCCAGGGGAG,GGACCCGGCGGCCCAGGGGAGGGGGGCAGGCA;STRUC=<VC150287>	HPRC,HGSVC,1KG-ONT	No	1.992	Yes	NA,NA	NA	NA
chr21:45431488	570854	INS	513	0.7991	0.683	7	COL18A1(8.591500000000001e-33,1.001)	COL18A1(8.591500000000001e-33,1.001)	NA	NA	NA	NA	NA	NA	enhancer	No	ID=21-45431340-45431404-GGACCCGGCGGCCCAGGGGAGGGGGGCAGGCA,21-45431488-45431520-GGGGGCAGGCAGGACCCGGCGGCCCAGGGGAG;MOTIFS=GGGGGCAGGCAGGACCCGGCGGCCCAGGGGAG,GGACCCGGCGGCCCAGGGGAGGGGGGCAGGCA;STRUC=<VC150287>	HPRC,HGSVC,1KG-ONT	No	1.992	No	NA,NA	NA	NA
chr21:45431488	570855	INS	257	0.8495	0.5775	14	COL18A1(8.591500000000001e-33,1.001)	COL18A1(8.591500000000001e-33,1.001)	NA	NA	NA	NA	NA	NA	enhancer	No	ID=21-45431340-45431404-GGACCCGGCGGCCCAGGGGAGGGGGGCAGGCA,21-45431488-45431520-GGGGGCAGGCAGGACCCGGCGGCCCAGGGGAG;MOTIFS=GGGGGCAGGCAGGACCCGGCGGCCCAGGGGAG,GGACCCGGCGGCCCAGGGGAGGGGGGCAGGCA;STRUC=<VC150287>	HPRC,HGSVC	No	1.992	Yes	NA,NA	NA	NA
chr21:45431488	570856	INS	385	0.9331	0.3877	30	COL18A1(8.591500000000001e-33,1.001)	COL18A1(8.591500000000001e-33,1.001)	NA	NA	NA	NA	NA	NA	enhancer	No	ID=21-45431340-45431404-GGACCCGGCGGCCCAGGGGAGGGGGGCAGGCA,21-45431488-45431520-GGGGGCAGGCAGGACCCGGCGGCCCAGGGGAG;MOTIFS=GGGGGCAGGCAGGACCCGGCGGCCCAGGGGAG,GGACCCGGCGGCCCAGGGGAGGGGGGCAGGCA;STRUC=<VC150287>	HPRC,HGSVC,1KG-ONT	No	1.992	Yes	NA,NA	NA	NA
chr21:45431488	570845	INS	289	0.9071	0.3554	5	COL18A1(8.591500000000001e-33,1.001)	COL18A1(8.591500000000001e-33,1.001)	NA	NA	NA	NA	NA	NA	enhancer	No	ID=21-45431340-45431404-GGACCCGGCGGCCCAGGGGAGGGGGGCAGGCA,21-45431488-45431520-GGGGGCAGGCAGGACCCGGCGGCCCAGGGGAG;MOTIFS=GGGGGCAGGCAGGACCCGGCGGCCCAGGGGAG,GGACCCGGCGGCCCAGGGGAGGGGGGCAGGCA;STRUC=<VC150287>	HPRC,HGSVC,1KG-ONT	No	1.992	Yes	NA,NA	NA	NA
chr21:45431488	570846	INS	321	0.9509	0.201	13	COL18A1(8.591500000000001e-33,1.001)	COL18A1(8.591500000000001e-33,1.001)	NA	NA	NA	NA	NA	NA	enhancer	No	ID=21-45431340-45431404-GGACCCGGCGGCCCAGGGGAGGGGGGCAGGCA,21-45431488-45431520-GGGGGCAGGCAGGACCCGGCGGCCCAGGGGAG;MOTIFS=GGGGGCAGGCAGGACCCGGCGGCCCAGGGGAG,GGACCCGGCGGCCCAGGGGAGGGGGGCAGGCA;STRUC=<VC150287>	HPRC,HGSVC,1KG-ONT	No	1.992	Yes	NA,NA	NA	NA
chr21:45431488	570844	INS	225	0.9012	0.3603	9	COL18A1(8.591500000000001e-33,1.001)	COL18A1(8.591500000000001e-33,1.001)	NA	NA	NA	NA	NA	NA	enhancer	No	ID=21-45431340-45431404-GGACCCGGCGGCCCAGGGGAGGGGGGCAGGCA,21-45431488-45431520-GGGGGCAGGCAGGACCCGGCGGCCCAGGGGAG;MOTIFS=GGGGGCAGGCAGGACCCGGCGGCCCAGGGGAG,GGACCCGGCGGCCCAGGGGAGGGGGGCAGGCA;STRUC=<VC150287>	HPRC,HGSVC	No	1.992	Yes	NA,NA	NA	NA
chr21:45431488	570843	INS	193	0.9787	0.0824	204	COL18A1(8.591500000000001e-33,1.001)	COL18A1(8.591500000000001e-33,1.001)	NA	NA	NA	NA	NA	NA	enhancer	No	ID=21-45431340-45431404-GGACCCGGCGGCCCAGGGGAGGGGGGCAGGCA,21-45431488-45431520-GGGGGCAGGCAGGACCCGGCGGCCCAGGGGAG;MOTIFS=GGGGGCAGGCAGGACCCGGCGGCCCAGGGGAG,GGACCCGGCGGCCCAGGGGAGGGGGGCAGGCA;STRUC=<VC150287>	HPRC,HGSVC	No	1.992	Yes	NA,NA	NA	NA
chr21:45431488	570842	INS	161	0.8605	0.5115	337	COL18A1(8.591500000000001e-33,1.001)	COL18A1(8.591500000000001e-33,1.001)	NA	NA	NA	NA	NA	NA	enhancer	No	ID=21-45431340-45431404-GGACCCGGCGGCCCAGGGGAGGGGGGCAGGCA,21-45431488-45431520-GGGGGCAGGCAGGACCCGGCGGCCCAGGGGAG;MOTIFS=GGGGGCAGGCAGGACCCGGCGGCCCAGGGGAG,GGACCCGGCGGCCCAGGGGAGGGGGGCAGGCA;STRUC=<VC150287>	HPRC,HGSVC	No	1.992	Yes	NA,NA	NA	NA
chr21:45431488	570841	INS	931	0.9211	0.3071	3	COL18A1(8.591500000000001e-33,1.001)	COL18A1(8.591500000000001e-33,1.001)	NA	NA	NA	NA	NA	NA	enhancer	No	ID=21-45431340-45431404-GGACCCGGCGGCCCAGGGGAGGGGGGCAGGCA,21-45431488-45431520-GGGGGCAGGCAGGACCCGGCGGCCCAGGGGAG;MOTIFS=GGGGGCAGGCAGGACCCGGCGGCCCAGGGGAG,GGACCCGGCGGCCCAGGGGAGGGGGGCAGGCA;STRUC=<VC150287>	HPRC,HGSVC,1KG-ONT	No	1.992	No	NA,NA	NA	NA
chr21:45431488	570840	INS	129	0.8288	0.6529	141	COL18A1(8.591500000000001e-33,1.001)	COL18A1(8.591500000000001e-33,1.001)	NA	NA	NA	NA	NA	NA	enhancer	No	ID=21-45431340-45431404-GGACCCGGCGGCCCAGGGGAGGGGGGCAGGCA,21-45431488-45431520-GGGGGCAGGCAGGACCCGGCGGCCCAGGGGAG;MOTIFS=GGGGGCAGGCAGGACCCGGCGGCCCAGGGGAG,GGACCCGGCGGCCCAGGGGAGGGGGGCAGGCA;STRUC=<VC150287>	HPRC,HGSVC,1KG-ONT	No	1.992	Yes	NA,NA	NA	NA
chr21:45431488	570839	INS	97	0.9347	0.4956	48	COL18A1(8.591500000000001e-33,1.001)	COL18A1(8.591500000000001e-33,1.001)	NA	NA	NA	NA	NA	NA	enhancer	No	ID=21-45431340-45431404-GGACCCGGCGGCCCAGGGGAGGGGGGCAGGCA,21-45431488-45431520-GGGGGCAGGCAGGACCCGGCGGCCCAGGGGAG;MOTIFS=GGGGGCAGGCAGGACCCGGCGGCCCAGGGGAG,GGACCCGGCGGCCCAGGGGAGGGGGGCAGGCA;STRUC=<VC150287>	HPRC,HGSVC,1KG-ONT	No	1.992	Yes	NA,NA	NA	NA
chr21:45431488	570838	INS	65	0.8399	0.6095	49	COL18A1(8.591500000000001e-33,1.001)	COL18A1(8.591500000000001e-33,1.001)	NA	NA	NA	NA	NA	NA	enhancer	No	ID=21-45431340-45431404-GGACCCGGCGGCCCAGGGGAGGGGGGCAGGCA,21-45431488-45431520-GGGGGCAGGCAGGACCCGGCGGCCCAGGGGAG;MOTIFS=GGGGGCAGGCAGGACCCGGCGGCCCAGGGGAG,GGACCCGGCGGCCCAGGGGAGGGGGGCAGGCA;STRUC=<VC150287>	HPRC,HGSVC	No	1.992	Yes	NA,NA	NA	NA
chr21:45431546	570857	INS	65	0.8326	0.6205	29	COL18A1(8.591500000000001e-33,1.001)	COL18A1(8.591500000000001e-33,1.001)	NA	NA	NA	NA	NA	NA	enhancer	No	ID=21-45431340-45431404-GGACCCGGCGGCCCAGGGGAGGGGGGCAGGCA,21-45431488-45431520-GGGGGCAGGCAGGACCCGGCGGCCCAGGGGAG;MOTIFS=GGGGGCAGGCAGGACCCGGCGGCCCAGGGGAG,GGACCCGGCGGCCCAGGGGAGGGGGGCAGGCA;STRUC=<VC150287>	HPRC,HGSVC	No	1.859	Yes	NA,NA	NA	NA
chr21:45431552	570858	INS	416	0.8892	0.4002	31	COL18A1(8.591500000000001e-33,1.001)	COL18A1(8.591500000000001e-33,1.001)	NA	NA	NA	NA	NA	NA	enhancer	No	ID=21-45431340-45431404-GGACCCGGCGGCCCAGGGGAGGGGGGCAGGCA,21-45431488-45431520-GGGGGCAGGCAGGACCCGGCGGCCCAGGGGAG;MOTIFS=GGGGGCAGGCAGGACCCGGCGGCCCAGGGGAG,GGACCCGGCGGCCCAGGGGAGGGGGGCAGGCA;STRUC=<VC150287>	HPRC,HGSVC,1KG-ONT	No	1.859	Yes	NA,NA	NA	NA
chr21:45431563	570859	INS	609	0.8482	0.5735	4	COL18A1(8.591500000000001e-33,1.001)	COL18A1(8.591500000000001e-33,1.001)	NA	NA	NA	NA	NA	NA	enhancer	No	ID=21-45431340-45431404-GGACCCGGCGGCCCAGGGGAGGGGGGCAGGCA,21-45431488-45431520-GGGGGCAGGCAGGACCCGGCGGCCCAGGGGAG;MOTIFS=GGGGGCAGGCAGGACCCGGCGGCCCAGGGGAG,GGACCCGGCGGCCCAGGGGAGGGGGGCAGGCA;STRUC=<VC150287>	HPRC,HGSVC,1KG-ONT	No	1.859	Yes	NA,NA	NA	NA
chr21:45431577	570860	INS	374	0.8668	0.5367	3	COL18A1(8.591500000000001e-33,1.001)	COL18A1(8.591500000000001e-33,1.001)	NA	NA	NA	NA	NA	NA	NA	No	ID=21-45431340-45431404-GGACCCGGCGGCCCAGGGGAGGGGGGCAGGCA,21-45431488-45431520-GGGGGCAGGCAGGACCCGGCGGCCCAGGGGAG;MOTIFS=GGGGGCAGGCAGGACCCGGCGGCCCAGGGGAG,GGACCCGGCGGCCCAGGGGAGGGGGGCAGGCA;STRUC=<VC150287>	HPRC,HGSVC,1KG-ONT	No	1.859	No	NA,NA	NA	NA
chr21:45434030	570861	INS	75	0.9511	0.2132	579	COL18A1(8.591500000000001e-33,1.001)	COL18A1(8.591500000000001e-33,1.001)	NA	NA	NA	NA	NA	NA	NA	No	NA	HPRC,HGSVC	Yes	1.992	Yes	NA,NA	NA	NA
chr21:45434036	570862	INS	54	0.9077	0.3366	3	COL18A1(8.591500000000001e-33,1.001)	COL18A1(8.591500000000001e-33,1.001)	NA	NA	NA	NA	NA	NA	NA	No	ID=21-45434030-45434122-GCCAGGTGTGTGAGCAGGTGCATGG;MOTIFS=GCCAGGTGTGTGAGCAGGTGCATGG;STRUC=<TR2249188>	HPRC,HGSVC,1KG-ONT	Yes	1.992	No	NA,NA	NA	NA
chr21:45434036	570863	INS	50	0.9344	0.2561	466	COL18A1(8.591500000000001e-33,1.001)	COL18A1(8.591500000000001e-33,1.001)	NA	NA	NA	NA	NA	NA	NA	No	ID=21-45434030-45434122-GCCAGGTGTGTGAGCAGGTGCATGG;MOTIFS=GCCAGGTGTGTGAGCAGGTGCATGG;STRUC=<TR2249188>	HPRC,HGSVC,1KG-ONT	Yes	1.992	Yes	NA,NA	NA	NA
chr21:45434036	570864	INS	50	0.8419	0.623	55	COL18A1(8.591500000000001e-33,1.001)	COL18A1(8.591500000000001e-33,1.001)	NA	NA	NA	NA	NA	NA	NA	No	ID=21-45434030-45434122-GCCAGGTGTGTGAGCAGGTGCATGG;MOTIFS=GCCAGGTGTGTGAGCAGGTGCATGG;STRUC=<TR2249188>	HPRC,HGSVC,1KG-ONT	Yes	1.992	Yes	NA,NA	NA	NA
chr21:45434036	570865	INS	150	0.8262	0.6212	56	COL18A1(8.591500000000001e-33,1.001)	COL18A1(8.591500000000001e-33,1.001)	NA	NA	NA	NA	NA	NA	NA	No	ID=21-45434030-45434122-GCCAGGTGTGTGAGCAGGTGCATGG;MOTIFS=GCCAGGTGTGTGAGCAGGTGCATGG;STRUC=<TR2249188>	HPRC,HGSVC	Yes	1.992	Yes	NA,NA	NA	NA
chr21:45434039	570866	INS	64	0.8241	0.6427	1	COL18A1(8.591500000000001e-33,1.001)	COL18A1(8.591500000000001e-33,1.001)	NA	NA	NA	NA	NA	NA	NA	No	ID=21-45434030-45434122-GCCAGGTGTGTGAGCAGGTGCATGG;MOTIFS=GCCAGGTGTGTGAGCAGGTGCATGG;STRUC=<TR2249188>	HPRC,HGSVC,1KG-ONT	Yes	1.992	No	NA,NA	NA	NA
chr21:45434061	570867	INS	125	0.8359	0.6123	27	COL18A1(8.591500000000001e-33,1.001)	COL18A1(8.591500000000001e-33,1.001)	NA	NA	NA	NA	NA	NA	NA	No	ID=21-45434030-45434122-GCCAGGTGTGTGAGCAGGTGCATGG;MOTIFS=GCCAGGTGTGTGAGCAGGTGCATGG;STRUC=<TR2249188>	HPRC,HGSVC	Yes	1.992	Yes	NA,NA	NA	NA
chr21:45434064	570868	INS	53	0.8339	0.5929	31	COL18A1(8.591500000000001e-33,1.001)	COL18A1(8.591500000000001e-33,1.001)	NA	NA	NA	NA	NA	NA	NA	No	ID=21-45434030-45434122-GCCAGGTGTGTGAGCAGGTGCATGG;MOTIFS=GCCAGGTGTGTGAGCAGGTGCATGG;STRUC=<TR2249188>	HPRC,HGSVC,1KG-ONT	Yes	1.992	Yes	NA,NA	NA	NA
chr21:45434077	570869	INS	54	0.8151	0.6532	2	COL18A1(8.591500000000001e-33,1.001)	COL18A1(8.591500000000001e-33,1.001)	NA	NA	NA	NA	NA	NA	NA	No	ID=21-45434030-45434122-GCCAGGTGTGTGAGCAGGTGCATGG;MOTIFS=GCCAGGTGTGTGAGCAGGTGCATGG;STRUC=<TR2249188>	HPRC,HGSVC,1KG-ONT	Yes	1.992	Yes	NA,NA	NA	NA
chr21:45434085	570870	INS	52	0.9496	0.2196	2	COL18A1(8.591500000000001e-33,1.001)	COL18A1(8.591500000000001e-33,1.001)	NA	NA	NA	NA	NA	NA	NA	No	ID=21-45434030-45434122-GCCAGGTGTGTGAGCAGGTGCATGG;MOTIFS=GCCAGGTGTGTGAGCAGGTGCATGG;STRUC=<TR2249188>	HPRC,HGSVC,1KG-ONT	Yes	1.992	No	NA,NA	NA	NA
chr21:45434103	570871	INS	50	0.8158	0.6673	17	COL18A1(8.591500000000001e-33,1.001)	COL18A1(8.591500000000001e-33,1.001)	NA	NA	NA	NA	NA	NA	NA	No	ID=21-45434030-45434122-GCCAGGTGTGTGAGCAGGTGCATGG;MOTIFS=GCCAGGTGTGTGAGCAGGTGCATGG;STRUC=<TR2249188>	HPRC,HGSVC,1KG-ONT	Yes	1.992	No	NA,NA	NA	NA
chr21:45437109	570872	DEL	325	0.844	0.6178	8	COL18A1(8.591500000000001e-33,1.001)	COL18A1(8.591500000000001e-33,1.001)	NA	NA	NA	NA	NA	NA	NA	No	ID=21-45437103-45437112-CA,21-45437107-45437119-CACACT,21-45437113-45437121-CA,21-45437138-45437147-CA,21-45437174-45437183-CA,21-45437210-45437224-CA,21-45437245-45437257-AC,21-45437288-45437301-CA,21-45437320-45437333-CA,21-45437358-45437371-CA,21-45437394-45437405-CA,21-45437434-45437445-CA,21-45437512-45437523-CA,21-45437546-45437562-CA,21-45437581-45437593-AC,21-45437624-45437633-CA,21-45437652-45437665-CA,21-45437688-45437705-CA,21-45437728-45437739-CA,21-45437736-45437748-CACT,21-45437768-45437781-CA,21-45437791-45437803-ACAG,21-45437816-45437828-CACACT,21-45437848-45437868-CACACT,21-45437888-45437899-CA,21-45437924-45437941-CA,21-45437964-45437975-CA,21-45438006-45438017-CA,21-45438052-45438072-CACACT,21-45438090-45438110-CACACT,21-45438130-45438141-CA,21-45438206-45438217-CA,21-45438214-45438226-CACT,21-45438248-45438261-CA,21-45438290-45438303-CA,21-45438326-45438339-CA,21-45438336-45438348-CACT,21-45438370-45438383-CA,21-45438380-45438392-CACT;MOTIFS=CACT,CACACT,ACAG,AC,CA;STRUC=<VC150289>	HPRC,HGSVC,1KG-ONT	No	2.776	No	NA,NA	NA	NA
chr21:45437356	570875	DEL	572	0.9126	0.3209	128	COL18A1(8.591500000000001e-33,1.001)	COL18A1(8.591500000000001e-33,1.001)	NA	NA	NA	NA	NA	NA	NA	No	ID=21-45437103-45437112-CA,21-45437107-45437119-CACACT,21-45437113-45437121-CA,21-45437138-45437147-CA,21-45437174-45437183-CA,21-45437210-45437224-CA,21-45437245-45437257-AC,21-45437288-45437301-CA,21-45437320-45437333-CA,21-45437358-45437371-CA,21-45437394-45437405-CA,21-45437434-45437445-CA,21-45437512-45437523-CA,21-45437546-45437562-CA,21-45437581-45437593-AC,21-45437624-45437633-CA,21-45437652-45437665-CA,21-45437688-45437705-CA,21-45437728-45437739-CA,21-45437736-45437748-CACT,21-45437768-45437781-CA,21-45437791-45437803-ACAG,21-45437816-45437828-CACACT,21-45437848-45437868-CACACT,21-45437888-45437899-CA,21-45437924-45437941-CA,21-45437964-45437975-CA,21-45438006-45438017-CA,21-45438052-45438072-CACACT,21-45438090-45438110-CACACT,21-45438130-45438141-CA,21-45438206-45438217-CA,21-45438214-45438226-CACT,21-45438248-45438261-CA,21-45438290-45438303-CA,21-45438326-45438339-CA,21-45438336-45438348-CACT,21-45438370-45438383-CA,21-45438380-45438392-CACT;MOTIFS=CACT,CACACT,ACAG,AC,CA;STRUC=<VC150289>	HGSVC	Yes	0.052	No	NA,NA	NA	NA
chr21:45437434	570876	DEL	498	0.8466	0.5915	12	COL18A1(8.591500000000001e-33,1.001)	COL18A1(8.591500000000001e-33,1.001)	NA	NA	NA	NA	NA	NA	NA	No	ID=21-45437103-45437112-CA,21-45437107-45437119-CACACT,21-45437113-45437121-CA,21-45437138-45437147-CA,21-45437174-45437183-CA,21-45437210-45437224-CA,21-45437245-45437257-AC,21-45437288-45437301-CA,21-45437320-45437333-CA,21-45437358-45437371-CA,21-45437394-45437405-CA,21-45437434-45437445-CA,21-45437512-45437523-CA,21-45437546-45437562-CA,21-45437581-45437593-AC,21-45437624-45437633-CA,21-45437652-45437665-CA,21-45437688-45437705-CA,21-45437728-45437739-CA,21-45437736-45437748-CACT,21-45437768-45437781-CA,21-45437791-45437803-ACAG,21-45437816-45437828-CACACT,21-45437848-45437868-CACACT,21-45437888-45437899-CA,21-45437924-45437941-CA,21-45437964-45437975-CA,21-45438006-45438017-CA,21-45438052-45438072-CACACT,21-45438090-45438110-CACACT,21-45438130-45438141-CA,21-45438206-45438217-CA,21-45438214-45438226-CACT,21-45438248-45438261-CA,21-45438290-45438303-CA,21-45438326-45438339-CA,21-45438336-45438348-CACT,21-45438370-45438383-CA,21-45438380-45438392-CACT;MOTIFS=CACT,CACACT,ACAG,AC,CA;STRUC=<VC150289>	HGSVC	Yes	0.03	No	NA,NA	NA	NA
chr21:45437450	570877	DEL	66	0.8673	0.5655	2	COL18A1(8.591500000000001e-33,1.001)	COL18A1(8.591500000000001e-33,1.001)	NA	NA	NA	NA	NA	NA	NA	No	ID=21-45437103-45437112-CA,21-45437107-45437119-CACACT,21-45437113-45437121-CA,21-45437138-45437147-CA,21-45437174-45437183-CA,21-45437210-45437224-CA,21-45437245-45437257-AC,21-45437288-45437301-CA,21-45437320-45437333-CA,21-45437358-45437371-CA,21-45437394-45437405-CA,21-45437434-45437445-CA,21-45437512-45437523-CA,21-45437546-45437562-CA,21-45437581-45437593-AC,21-45437624-45437633-CA,21-45437652-45437665-CA,21-45437688-45437705-CA,21-45437728-45437739-CA,21-45437736-45437748-CACT,21-45437768-45437781-CA,21-45437791-45437803-ACAG,21-45437816-45437828-CACACT,21-45437848-45437868-CACACT,21-45437888-45437899-CA,21-45437924-45437941-CA,21-45437964-45437975-CA,21-45438006-45438017-CA,21-45438052-45438072-CACACT,21-45438090-45438110-CACACT,21-45438130-45438141-CA,21-45438206-45438217-CA,21-45438214-45438226-CACT,21-45438248-45438261-CA,21-45438290-45438303-CA,21-45438326-45438339-CA,21-45438336-45438348-CACT,21-45438370-45438383-CA,21-45438380-45438392-CACT;MOTIFS=CACT,CACACT,ACAG,AC,CA;STRUC=<VC150289>	HPRC,HGSVC	No	0.068	No	NA,NA	NA	NA
chr21:45437459	570878	INS	744	0.8232	0.6437	4	COL18A1(8.591500000000001e-33,1.001)	COL18A1(8.591500000000001e-33,1.001)	NA	NA	NA	NA	NA	NA	NA	No	ID=21-45437103-45437112-CA,21-45437107-45437119-CACACT,21-45437113-45437121-CA,21-45437138-45437147-CA,21-45437174-45437183-CA,21-45437210-45437224-CA,21-45437245-45437257-AC,21-45437288-45437301-CA,21-45437320-45437333-CA,21-45437358-45437371-CA,21-45437394-45437405-CA,21-45437434-45437445-CA,21-45437512-45437523-CA,21-45437546-45437562-CA,21-45437581-45437593-AC,21-45437624-45437633-CA,21-45437652-45437665-CA,21-45437688-45437705-CA,21-45437728-45437739-CA,21-45437736-45437748-CACT,21-45437768-45437781-CA,21-45437791-45437803-ACAG,21-45437816-45437828-CACACT,21-45437848-45437868-CACACT,21-45437888-45437899-CA,21-45437924-45437941-CA,21-45437964-45437975-CA,21-45438006-45438017-CA,21-45438052-45438072-CACACT,21-45438090-45438110-CACACT,21-45438130-45438141-CA,21-45438206-45438217-CA,21-45438214-45438226-CACT,21-45438248-45438261-CA,21-45438290-45438303-CA,21-45438326-45438339-CA,21-45438336-45438348-CACT,21-45438370-45438383-CA,21-45438380-45438392-CACT;MOTIFS=CACT,CACACT,ACAG,AC,CA;STRUC=<VC150289>	NA	No	0.002	Yes	NA,NA	NA	NA
chr21:45437459	570879	INS	62	0.8564	0.5474	3	COL18A1(8.591500000000001e-33,1.001)	COL18A1(8.591500000000001e-33,1.001)	NA	NA	NA	NA	NA	NA	NA	No	ID=21-45437103-45437112-CA,21-45437107-45437119-CACACT,21-45437113-45437121-CA,21-45437138-45437147-CA,21-45437174-45437183-CA,21-45437210-45437224-CA,21-45437245-45437257-AC,21-45437288-45437301-CA,21-45437320-45437333-CA,21-45437358-45437371-CA,21-45437394-45437405-CA,21-45437434-45437445-CA,21-45437512-45437523-CA,21-45437546-45437562-CA,21-45437581-45437593-AC,21-45437624-45437633-CA,21-45437652-45437665-CA,21-45437688-45437705-CA,21-45437728-45437739-CA,21-45437736-45437748-CACT,21-45437768-45437781-CA,21-45437791-45437803-ACAG,21-45437816-45437828-CACACT,21-45437848-45437868-CACACT,21-45437888-45437899-CA,21-45437924-45437941-CA,21-45437964-45437975-CA,21-45438006-45438017-CA,21-45438052-45438072-CACACT,21-45438090-45438110-CACACT,21-45438130-45438141-CA,21-45438206-45438217-CA,21-45438214-45438226-CACT,21-45438248-45438261-CA,21-45438290-45438303-CA,21-45438326-45438339-CA,21-45438336-45438348-CACT,21-45438370-45438383-CA,21-45438380-45438392-CACT;MOTIFS=CACT,CACACT,ACAG,AC,CA;STRUC=<VC150289>	HPRC,HGSVC,1KG-ONT	No	0.002	No	NA,NA	NA	NA
chr21:45437486	570880	INS	58	0.9378	0.2455	18	COL18A1(8.591500000000001e-33,1.001)	COL18A1(8.591500000000001e-33,1.001)	NA	NA	NA	NA	NA	NA	NA	No	ID=21-45437103-45437112-CA,21-45437107-45437119-CACACT,21-45437113-45437121-CA,21-45437138-45437147-CA,21-45437174-45437183-CA,21-45437210-45437224-CA,21-45437245-45437257-AC,21-45437288-45437301-CA,21-45437320-45437333-CA,21-45437358-45437371-CA,21-45437394-45437405-CA,21-45437434-45437445-CA,21-45437512-45437523-CA,21-45437546-45437562-CA,21-45437581-45437593-AC,21-45437624-45437633-CA,21-45437652-45437665-CA,21-45437688-45437705-CA,21-45437728-45437739-CA,21-45437736-45437748-CACT,21-45437768-45437781-CA,21-45437791-45437803-ACAG,21-45437816-45437828-CACACT,21-45437848-45437868-CACACT,21-45437888-45437899-CA,21-45437924-45437941-CA,21-45437964-45437975-CA,21-45438006-45438017-CA,21-45438052-45438072-CACACT,21-45438090-45438110-CACACT,21-45438130-45438141-CA,21-45438206-45438217-CA,21-45438214-45438226-CACT,21-45438248-45438261-CA,21-45438290-45438303-CA,21-45438326-45438339-CA,21-45438336-45438348-CACT,21-45438370-45438383-CA,21-45438380-45438392-CACT;MOTIFS=CACT,CACACT,ACAG,AC,CA;STRUC=<VC150289>	HPRC,HGSVC,1KG-ONT	Yes	0.002	Yes	NA,NA	NA	NA
chr21:45437486	570881	INS	62	0.8654	0.6867	195	COL18A1(8.591500000000001e-33,1.001)	COL18A1(8.591500000000001e-33,1.001)	NA	NA	NA	NA	NA	NA	NA	No	ID=21-45437103-45437112-CA,21-45437107-45437119-CACACT,21-45437113-45437121-CA,21-45437138-45437147-CA,21-45437174-45437183-CA,21-45437210-45437224-CA,21-45437245-45437257-AC,21-45437288-45437301-CA,21-45437320-45437333-CA,21-45437358-45437371-CA,21-45437394-45437405-CA,21-45437434-45437445-CA,21-45437512-45437523-CA,21-45437546-45437562-CA,21-45437581-45437593-AC,21-45437624-45437633-CA,21-45437652-45437665-CA,21-45437688-45437705-CA,21-45437728-45437739-CA,21-45437736-45437748-CACT,21-45437768-45437781-CA,21-45437791-45437803-ACAG,21-45437816-45437828-CACACT,21-45437848-45437868-CACACT,21-45437888-45437899-CA,21-45437924-45437941-CA,21-45437964-45437975-CA,21-45438006-45438017-CA,21-45438052-45438072-CACACT,21-45438090-45438110-CACACT,21-45438130-45438141-CA,21-45438206-45438217-CA,21-45438214-45438226-CACT,21-45438248-45438261-CA,21-45438290-45438303-CA,21-45438326-45438339-CA,21-45438336-45438348-CACT,21-45438370-45438383-CA,21-45438380-45438392-CACT;MOTIFS=CACT,CACACT,ACAG,AC,CA;STRUC=<VC150289>	HPRC,HGSVC,1KG-ONT	Yes	0.002	Yes	NA,NA	NA	NA
chr21:45437493	570882	INS	70	0.8335	0.6326	66	COL18A1(8.591500000000001e-33,1.001)	COL18A1(8.591500000000001e-33,1.001)	NA	NA	NA	NA	NA	NA	NA	No	ID=21-45437103-45437112-CA,21-45437107-45437119-CACACT,21-45437113-45437121-CA,21-45437138-45437147-CA,21-45437174-45437183-CA,21-45437210-45437224-CA,21-45437245-45437257-AC,21-45437288-45437301-CA,21-45437320-45437333-CA,21-45437358-45437371-CA,21-45437394-45437405-CA,21-45437434-45437445-CA,21-45437512-45437523-CA,21-45437546-45437562-CA,21-45437581-45437593-AC,21-45437624-45437633-CA,21-45437652-45437665-CA,21-45437688-45437705-CA,21-45437728-45437739-CA,21-45437736-45437748-CACT,21-45437768-45437781-CA,21-45437791-45437803-ACAG,21-45437816-45437828-CACACT,21-45437848-45437868-CACACT,21-45437888-45437899-CA,21-45437924-45437941-CA,21-45437964-45437975-CA,21-45438006-45438017-CA,21-45438052-45438072-CACACT,21-45438090-45438110-CACACT,21-45438130-45438141-CA,21-45438206-45438217-CA,21-45438214-45438226-CACT,21-45438248-45438261-CA,21-45438290-45438303-CA,21-45438326-45438339-CA,21-45438336-45438348-CACT,21-45438370-45438383-CA,21-45438380-45438392-CACT;MOTIFS=CACT,CACACT,ACAG,AC,CA;STRUC=<VC150289>	HPRC,HGSVC,1KG-ONT	Yes	0.002	Yes	NA,NA	NA	NA
chr21:45437493	570884	INS	66	0.8427	0.5715	65	COL18A1(8.591500000000001e-33,1.001)	COL18A1(8.591500000000001e-33,1.001)	NA	NA	NA	NA	NA	NA	NA	No	ID=21-45437103-45437112-CA,21-45437107-45437119-CACACT,21-45437113-45437121-CA,21-45437138-45437147-CA,21-45437174-45437183-CA,21-45437210-45437224-CA,21-45437245-45437257-AC,21-45437288-45437301-CA,21-45437320-45437333-CA,21-45437358-45437371-CA,21-45437394-45437405-CA,21-45437434-45437445-CA,21-45437512-45437523-CA,21-45437546-45437562-CA,21-45437581-45437593-AC,21-45437624-45437633-CA,21-45437652-45437665-CA,21-45437688-45437705-CA,21-45437728-45437739-CA,21-45437736-45437748-CACT,21-45437768-45437781-CA,21-45437791-45437803-ACAG,21-45437816-45437828-CACACT,21-45437848-45437868-CACACT,21-45437888-45437899-CA,21-45437924-45437941-CA,21-45437964-45437975-CA,21-45438006-45438017-CA,21-45438052-45438072-CACACT,21-45438090-45438110-CACACT,21-45438130-45438141-CA,21-45438206-45438217-CA,21-45438214-45438226-CACT,21-45438248-45438261-CA,21-45438290-45438303-CA,21-45438326-45438339-CA,21-45438336-45438348-CACT,21-45438370-45438383-CA,21-45438380-45438392-CACT;MOTIFS=CACT,CACACT,ACAG,AC,CA;STRUC=<VC150289>	HPRC,HGSVC,1KG-ONT	Yes	0.002	Yes	NA,NA	NA	NA
chr21:45437493	570883	INS	62	0.8471	0.5456	6	COL18A1(8.591500000000001e-33,1.001)	COL18A1(8.591500000000001e-33,1.001)	NA	NA	NA	NA	NA	NA	NA	No	ID=21-45437103-45437112-CA,21-45437107-45437119-CACACT,21-45437113-45437121-CA,21-45437138-45437147-CA,21-45437174-45437183-CA,21-45437210-45437224-CA,21-45437245-45437257-AC,21-45437288-45437301-CA,21-45437320-45437333-CA,21-45437358-45437371-CA,21-45437394-45437405-CA,21-45437434-45437445-CA,21-45437512-45437523-CA,21-45437546-45437562-CA,21-45437581-45437593-AC,21-45437624-45437633-CA,21-45437652-45437665-CA,21-45437688-45437705-CA,21-45437728-45437739-CA,21-45437736-45437748-CACT,21-45437768-45437781-CA,21-45437791-45437803-ACAG,21-45437816-45437828-CACACT,21-45437848-45437868-CACACT,21-45437888-45437899-CA,21-45437924-45437941-CA,21-45437964-45437975-CA,21-45438006-45438017-CA,21-45438052-45438072-CACACT,21-45438090-45438110-CACACT,21-45438130-45438141-CA,21-45438206-45438217-CA,21-45438214-45438226-CACT,21-45438248-45438261-CA,21-45438290-45438303-CA,21-45438326-45438339-CA,21-45438336-45438348-CACT,21-45438370-45438383-CA,21-45438380-45438392-CACT;MOTIFS=CACT,CACACT,ACAG,AC,CA;STRUC=<VC150289>	HPRC,HGSVC,1KG-ONT	Yes	0.002	No	NA,NA	NA	NA
chr21:45437514	570885	DEL	340	0.8436	0.5842	82	COL18A1(8.591500000000001e-33,1.001)	COL18A1(8.591500000000001e-33,1.001)	NA	NA	NA	NA	NA	NA	NA	No	ID=21-45437103-45437112-CA,21-45437107-45437119-CACACT,21-45437113-45437121-CA,21-45437138-45437147-CA,21-45437174-45437183-CA,21-45437210-45437224-CA,21-45437245-45437257-AC,21-45437288-45437301-CA,21-45437320-45437333-CA,21-45437358-45437371-CA,21-45437394-45437405-CA,21-45437434-45437445-CA,21-45437512-45437523-CA,21-45437546-45437562-CA,21-45437581-45437593-AC,21-45437624-45437633-CA,21-45437652-45437665-CA,21-45437688-45437705-CA,21-45437728-45437739-CA,21-45437736-45437748-CACT,21-45437768-45437781-CA,21-45437791-45437803-ACAG,21-45437816-45437828-CACACT,21-45437848-45437868-CACACT,21-45437888-45437899-CA,21-45437924-45437941-CA,21-45437964-45437975-CA,21-45438006-45438017-CA,21-45438052-45438072-CACACT,21-45438090-45438110-CACACT,21-45438130-45438141-CA,21-45438206-45438217-CA,21-45438214-45438226-CACT,21-45438248-45438261-CA,21-45438290-45438303-CA,21-45438326-45438339-CA,21-45438336-45438348-CACT,21-45438370-45438383-CA,21-45438380-45438392-CACT;MOTIFS=CACT,CACACT,ACAG,AC,CA;STRUC=<VC150289>	HPRC,HGSVC,1KG-ONT	Yes	0.055	Yes	NA,NA	NA	NA
chr21:45437518	570886	INS	70	0.8462	0.5803	18	COL18A1(8.591500000000001e-33,1.001)	COL18A1(8.591500000000001e-33,1.001)	NA	NA	NA	NA	NA	NA	NA	No	ID=21-45437103-45437112-CA,21-45437107-45437119-CACACT,21-45437113-45437121-CA,21-45437138-45437147-CA,21-45437174-45437183-CA,21-45437210-45437224-CA,21-45437245-45437257-AC,21-45437288-45437301-CA,21-45437320-45437333-CA,21-45437358-45437371-CA,21-45437394-45437405-CA,21-45437434-45437445-CA,21-45437512-45437523-CA,21-45437546-45437562-CA,21-45437581-45437593-AC,21-45437624-45437633-CA,21-45437652-45437665-CA,21-45437688-45437705-CA,21-45437728-45437739-CA,21-45437736-45437748-CACT,21-45437768-45437781-CA,21-45437791-45437803-ACAG,21-45437816-45437828-CACACT,21-45437848-45437868-CACACT,21-45437888-45437899-CA,21-45437924-45437941-CA,21-45437964-45437975-CA,21-45438006-45438017-CA,21-45438052-45438072-CACACT,21-45438090-45438110-CACACT,21-45438130-45438141-CA,21-45438206-45438217-CA,21-45438214-45438226-CACT,21-45438248-45438261-CA,21-45438290-45438303-CA,21-45438326-45438339-CA,21-45438336-45438348-CACT,21-45438370-45438383-CA,21-45438380-45438392-CACT;MOTIFS=CACT,CACACT,ACAG,AC,CA;STRUC=<VC150289>	HPRC,HGSVC,1KG-ONT	Yes	0.002	Yes	NA,NA	NA	NA
chr21:45437518	570887	INS	70	0.882	0.4098	11	COL18A1(8.591500000000001e-33,1.001)	COL18A1(8.591500000000001e-33,1.001)	NA	NA	NA	NA	NA	NA	NA	No	ID=21-45437103-45437112-CA,21-45437107-45437119-CACACT,21-45437113-45437121-CA,21-45437138-45437147-CA,21-45437174-45437183-CA,21-45437210-45437224-CA,21-45437245-45437257-AC,21-45437288-45437301-CA,21-45437320-45437333-CA,21-45437358-45437371-CA,21-45437394-45437405-CA,21-45437434-45437445-CA,21-45437512-45437523-CA,21-45437546-45437562-CA,21-45437581-45437593-AC,21-45437624-45437633-CA,21-45437652-45437665-CA,21-45437688-45437705-CA,21-45437728-45437739-CA,21-45437736-45437748-CACT,21-45437768-45437781-CA,21-45437791-45437803-ACAG,21-45437816-45437828-CACACT,21-45437848-45437868-CACACT,21-45437888-45437899-CA,21-45437924-45437941-CA,21-45437964-45437975-CA,21-45438006-45438017-CA,21-45438052-45438072-CACACT,21-45438090-45438110-CACACT,21-45438130-45438141-CA,21-45438206-45438217-CA,21-45438214-45438226-CACT,21-45438248-45438261-CA,21-45438290-45438303-CA,21-45438326-45438339-CA,21-45438336-45438348-CACT,21-45438370-45438383-CA,21-45438380-45438392-CACT;MOTIFS=CACT,CACACT,ACAG,AC,CA;STRUC=<VC150289>	HPRC,HGSVC,1KG-ONT	Yes	0.002	Yes	NA,NA	NA	NA
chr21:45437518	570888	INS	74	0.9128	0.3807	342	COL18A1(8.591500000000001e-33,1.001)	COL18A1(8.591500000000001e-33,1.001)	NA	NA	NA	NA	NA	NA	NA	No	ID=21-45437103-45437112-CA,21-45437107-45437119-CACACT,21-45437113-45437121-CA,21-45437138-45437147-CA,21-45437174-45437183-CA,21-45437210-45437224-CA,21-45437245-45437257-AC,21-45437288-45437301-CA,21-45437320-45437333-CA,21-45437358-45437371-CA,21-45437394-45437405-CA,21-45437434-45437445-CA,21-45437512-45437523-CA,21-45437546-45437562-CA,21-45437581-45437593-AC,21-45437624-45437633-CA,21-45437652-45437665-CA,21-45437688-45437705-CA,21-45437728-45437739-CA,21-45437736-45437748-CACT,21-45437768-45437781-CA,21-45437791-45437803-ACAG,21-45437816-45437828-CACACT,21-45437848-45437868-CACACT,21-45437888-45437899-CA,21-45437924-45437941-CA,21-45437964-45437975-CA,21-45438006-45438017-CA,21-45438052-45438072-CACACT,21-45438090-45438110-CACACT,21-45438130-45438141-CA,21-45438206-45438217-CA,21-45438214-45438226-CACT,21-45438248-45438261-CA,21-45438290-45438303-CA,21-45438326-45438339-CA,21-45438336-45438348-CACT,21-45438370-45438383-CA,21-45438380-45438392-CACT;MOTIFS=CACT,CACACT,ACAG,AC,CA;STRUC=<VC150289>	HPRC,HGSVC,1KG-ONT	Yes	0.002	Yes	NA,NA	NA	NA
chr21:45437546	570889	DEL	108	0.8343	0.6387	12	COL18A1(8.591500000000001e-33,1.001)	COL18A1(8.591500000000001e-33,1.001)	NA	NA	NA	NA	NA	NA	NA	No	ID=21-45437103-45437112-CA,21-45437107-45437119-CACACT,21-45437113-45437121-CA,21-45437138-45437147-CA,21-45437174-45437183-CA,21-45437210-45437224-CA,21-45437245-45437257-AC,21-45437288-45437301-CA,21-45437320-45437333-CA,21-45437358-45437371-CA,21-45437394-45437405-CA,21-45437434-45437445-CA,21-45437512-45437523-CA,21-45437546-45437562-CA,21-45437581-45437593-AC,21-45437624-45437633-CA,21-45437652-45437665-CA,21-45437688-45437705-CA,21-45437728-45437739-CA,21-45437736-45437748-CACT,21-45437768-45437781-CA,21-45437791-45437803-ACAG,21-45437816-45437828-CACACT,21-45437848-45437868-CACACT,21-45437888-45437899-CA,21-45437924-45437941-CA,21-45437964-45437975-CA,21-45438006-45438017-CA,21-45438052-45438072-CACACT,21-45438090-45438110-CACACT,21-45438130-45438141-CA,21-45438206-45438217-CA,21-45438214-45438226-CACT,21-45438248-45438261-CA,21-45438290-45438303-CA,21-45438326-45438339-CA,21-45438336-45438348-CACT,21-45438370-45438383-CA,21-45438380-45438392-CACT;MOTIFS=CACT,CACACT,ACAG,AC,CA;STRUC=<VC150289>	HPRC,HGSVC,1KG-ONT	No	0.037	No	NA,NA	NA	NA
chr21:45437550	570890	DEL	102	0.8606	0.5178	27	COL18A1(8.591500000000001e-33,1.001)	COL18A1(8.591500000000001e-33,1.001)	NA	NA	NA	NA	NA	NA	NA	No	ID=21-45437103-45437112-CA,21-45437107-45437119-CACACT,21-45437113-45437121-CA,21-45437138-45437147-CA,21-45437174-45437183-CA,21-45437210-45437224-CA,21-45437245-45437257-AC,21-45437288-45437301-CA,21-45437320-45437333-CA,21-45437358-45437371-CA,21-45437394-45437405-CA,21-45437434-45437445-CA,21-45437512-45437523-CA,21-45437546-45437562-CA,21-45437581-45437593-AC,21-45437624-45437633-CA,21-45437652-45437665-CA,21-45437688-45437705-CA,21-45437728-45437739-CA,21-45437736-45437748-CACT,21-45437768-45437781-CA,21-45437791-45437803-ACAG,21-45437816-45437828-CACACT,21-45437848-45437868-CACACT,21-45437888-45437899-CA,21-45437924-45437941-CA,21-45437964-45437975-CA,21-45438006-45438017-CA,21-45438052-45438072-CACACT,21-45438090-45438110-CACACT,21-45438130-45438141-CA,21-45438206-45438217-CA,21-45438214-45438226-CACT,21-45438248-45438261-CA,21-45438290-45438303-CA,21-45438326-45438339-CA,21-45438336-45438348-CACT,21-45438370-45438383-CA,21-45438380-45438392-CACT;MOTIFS=CACT,CACACT,ACAG,AC,CA;STRUC=<VC150289>	HPRC,HGSVC,1KG-ONT	No	0.039	Yes	NA,NA	NA	NA
chr21:45437552	570892	INS	64	0.9208	0.3177	75	COL18A1(8.591500000000001e-33,1.001)	COL18A1(8.591500000000001e-33,1.001)	NA	NA	NA	NA	NA	NA	NA	No	ID=21-45437103-45437112-CA,21-45437107-45437119-CACACT,21-45437113-45437121-CA,21-45437138-45437147-CA,21-45437174-45437183-CA,21-45437210-45437224-CA,21-45437245-45437257-AC,21-45437288-45437301-CA,21-45437320-45437333-CA,21-45437358-45437371-CA,21-45437394-45437405-CA,21-45437434-45437445-CA,21-45437512-45437523-CA,21-45437546-45437562-CA,21-45437581-45437593-AC,21-45437624-45437633-CA,21-45437652-45437665-CA,21-45437688-45437705-CA,21-45437728-45437739-CA,21-45437736-45437748-CACT,21-45437768-45437781-CA,21-45437791-45437803-ACAG,21-45437816-45437828-CACACT,21-45437848-45437868-CACACT,21-45437888-45437899-CA,21-45437924-45437941-CA,21-45437964-45437975-CA,21-45438006-45438017-CA,21-45438052-45438072-CACACT,21-45438090-45438110-CACACT,21-45438130-45438141-CA,21-45438206-45438217-CA,21-45438214-45438226-CACT,21-45438248-45438261-CA,21-45438290-45438303-CA,21-45438326-45438339-CA,21-45438336-45438348-CACT,21-45438370-45438383-CA,21-45438380-45438392-CACT;MOTIFS=CACT,CACACT,ACAG,AC,CA;STRUC=<VC150289>	HPRC,HGSVC,1KG-ONT	No	0.002	Yes	NA,NA	NA	NA
chr21:45437552	570894	DEL	710	0.806	0.6923	297	COL18A1(8.591500000000001e-33,1.001)	COL18A1(8.591500000000001e-33,1.001)	NA	NA	NA	NA	NA	NA	NA	No	ID=21-45437103-45437112-CA,21-45437107-45437119-CACACT,21-45437113-45437121-CA,21-45437138-45437147-CA,21-45437174-45437183-CA,21-45437210-45437224-CA,21-45437245-45437257-AC,21-45437288-45437301-CA,21-45437320-45437333-CA,21-45437358-45437371-CA,21-45437394-45437405-CA,21-45437434-45437445-CA,21-45437512-45437523-CA,21-45437546-45437562-CA,21-45437581-45437593-AC,21-45437624-45437633-CA,21-45437652-45437665-CA,21-45437688-45437705-CA,21-45437728-45437739-CA,21-45437736-45437748-CACT,21-45437768-45437781-CA,21-45437791-45437803-ACAG,21-45437816-45437828-CACACT,21-45437848-45437868-CACACT,21-45437888-45437899-CA,21-45437924-45437941-CA,21-45437964-45437975-CA,21-45438006-45438017-CA,21-45438052-45438072-CACACT,21-45438090-45438110-CACACT,21-45438130-45438141-CA,21-45438206-45438217-CA,21-45438214-45438226-CACT,21-45438248-45438261-CA,21-45438290-45438303-CA,21-45438326-45438339-CA,21-45438336-45438348-CACT,21-45438370-45438383-CA,21-45438380-45438392-CACT;MOTIFS=CACT,CACACT,ACAG,AC,CA;STRUC=<VC150289>	HGSVC	Yes	0.031	Yes	NA,NA	NA	NA
chr21:45437552	570893	INS	68	0.8476	0.5971	29	COL18A1(8.591500000000001e-33,1.001)	COL18A1(8.591500000000001e-33,1.001)	NA	NA	NA	NA	NA	NA	NA	No	ID=21-45437103-45437112-CA,21-45437107-45437119-CACACT,21-45437113-45437121-CA,21-45437138-45437147-CA,21-45437174-45437183-CA,21-45437210-45437224-CA,21-45437245-45437257-AC,21-45437288-45437301-CA,21-45437320-45437333-CA,21-45437358-45437371-CA,21-45437394-45437405-CA,21-45437434-45437445-CA,21-45437512-45437523-CA,21-45437546-45437562-CA,21-45437581-45437593-AC,21-45437624-45437633-CA,21-45437652-45437665-CA,21-45437688-45437705-CA,21-45437728-45437739-CA,21-45437736-45437748-CACT,21-45437768-45437781-CA,21-45437791-45437803-ACAG,21-45437816-45437828-CACACT,21-45437848-45437868-CACACT,21-45437888-45437899-CA,21-45437924-45437941-CA,21-45437964-45437975-CA,21-45438006-45438017-CA,21-45438052-45438072-CACACT,21-45438090-45438110-CACACT,21-45438130-45438141-CA,21-45438206-45438217-CA,21-45438214-45438226-CACT,21-45438248-45438261-CA,21-45438290-45438303-CA,21-45438326-45438339-CA,21-45438336-45438348-CACT,21-45438370-45438383-CA,21-45438380-45438392-CACT;MOTIFS=CACT,CACACT,ACAG,AC,CA;STRUC=<VC150289>	HPRC,HGSVC,1KG-ONT	No	0.002	Yes	NA,NA	NA	NA
