## Supplemental Table 3 for "Population-scale Long-read Sequencing in the *All of Us* Research Program": AoU_strict_SV_summary.csv (part 129 of 233)

SV coordinate	SV ID	SV type	SV length	Confidence score	Calibration sensitivity	AoU cohort sample count	OMIM genes intersected(pLI, LOEUF)	Disease genes intersected(pLI, LOEUF)	Cancer genes intersected(pLI, LOEUF)	ACMG genes intersected(pLI, LOEUF)	OMIM CDS intersected(pLI, LOEUF)	Disease CDS intersected(pLI, LOEUF)	Cancer CDS intersected(pLI, LOEUF)	ACMG CDS intersected(pLI, LOEUF)	Regulatory element intersected	SegDUP association(INS:within 1kb, DEL:intersect)	Tandem repeats intersected	Detected in other LR datasets(HPRC,HGSVC,1KG-ONT)	Detected in AoU SR(990/1,027 AoU Phase I matched samples)	CADD-SV score	Detected in 1KG SR	SR validation	LR assembly-supported	Locityper validation (percentage of carriers with allele differences <20 between the identified and Locityper calls.)
chr21:45437552	570891	INS	82	0.8077	0.6629	9	COL18A1(8.591500000000001e-33,1.001)	COL18A1(8.591500000000001e-33,1.001)	NA	NA	NA	NA	NA	NA	NA	No	ID=21-45437103-45437112-CA,21-45437107-45437119-CACACT,21-45437113-45437121-CA,21-45437138-45437147-CA,21-45437174-45437183-CA,21-45437210-45437224-CA,21-45437245-45437257-AC,21-45437288-45437301-CA,21-45437320-45437333-CA,21-45437358-45437371-CA,21-45437394-45437405-CA,21-45437434-45437445-CA,21-45437512-45437523-CA,21-45437546-45437562-CA,21-45437581-45437593-AC,21-45437624-45437633-CA,21-45437652-45437665-CA,21-45437688-45437705-CA,21-45437728-45437739-CA,21-45437736-45437748-CACT,21-45437768-45437781-CA,21-45437791-45437803-ACAG,21-45437816-45437828-CACACT,21-45437848-45437868-CACACT,21-45437888-45437899-CA,21-45437924-45437941-CA,21-45437964-45437975-CA,21-45438006-45438017-CA,21-45438052-45438072-CACACT,21-45438090-45438110-CACACT,21-45438130-45438141-CA,21-45438206-45438217-CA,21-45438214-45438226-CACT,21-45438248-45438261-CA,21-45438290-45438303-CA,21-45438326-45438339-CA,21-45438336-45438348-CACT,21-45438370-45438383-CA,21-45438380-45438392-CACT;MOTIFS=CACT,CACACT,ACAG,AC,CA;STRUC=<VC150289>	HPRC,HGSVC,1KG-ONT	No	0.002	Yes	NA,NA	NA	NA
chr21:45437558	570896	DEL	76	0.8218	0.6655	3	COL18A1(8.591500000000001e-33,1.001)	COL18A1(8.591500000000001e-33,1.001)	NA	NA	NA	NA	NA	NA	NA	No	ID=21-45437103-45437112-CA,21-45437107-45437119-CACACT,21-45437113-45437121-CA,21-45437138-45437147-CA,21-45437174-45437183-CA,21-45437210-45437224-CA,21-45437245-45437257-AC,21-45437288-45437301-CA,21-45437320-45437333-CA,21-45437358-45437371-CA,21-45437394-45437405-CA,21-45437434-45437445-CA,21-45437512-45437523-CA,21-45437546-45437562-CA,21-45437581-45437593-AC,21-45437624-45437633-CA,21-45437652-45437665-CA,21-45437688-45437705-CA,21-45437728-45437739-CA,21-45437736-45437748-CACT,21-45437768-45437781-CA,21-45437791-45437803-ACAG,21-45437816-45437828-CACACT,21-45437848-45437868-CACACT,21-45437888-45437899-CA,21-45437924-45437941-CA,21-45437964-45437975-CA,21-45438006-45438017-CA,21-45438052-45438072-CACACT,21-45438090-45438110-CACACT,21-45438130-45438141-CA,21-45438206-45438217-CA,21-45438214-45438226-CACT,21-45438248-45438261-CA,21-45438290-45438303-CA,21-45438326-45438339-CA,21-45438336-45438348-CACT,21-45438370-45438383-CA,21-45438380-45438392-CACT;MOTIFS=CACT,CACACT,ACAG,AC,CA;STRUC=<VC150289>	HPRC,HGSVC	No	0.03	No	NA,NA	NA	NA
chr21:45437580	570897	DEL	74	0.8146	0.661	4	COL18A1(8.591500000000001e-33,1.001)	COL18A1(8.591500000000001e-33,1.001)	NA	NA	NA	NA	NA	NA	NA	No	ID=21-45437103-45437112-CA,21-45437107-45437119-CACACT,21-45437113-45437121-CA,21-45437138-45437147-CA,21-45437174-45437183-CA,21-45437210-45437224-CA,21-45437245-45437257-AC,21-45437288-45437301-CA,21-45437320-45437333-CA,21-45437358-45437371-CA,21-45437394-45437405-CA,21-45437434-45437445-CA,21-45437512-45437523-CA,21-45437546-45437562-CA,21-45437581-45437593-AC,21-45437624-45437633-CA,21-45437652-45437665-CA,21-45437688-45437705-CA,21-45437728-45437739-CA,21-45437736-45437748-CACT,21-45437768-45437781-CA,21-45437791-45437803-ACAG,21-45437816-45437828-CACACT,21-45437848-45437868-CACACT,21-45437888-45437899-CA,21-45437924-45437941-CA,21-45437964-45437975-CA,21-45438006-45438017-CA,21-45438052-45438072-CACACT,21-45438090-45438110-CACACT,21-45438130-45438141-CA,21-45438206-45438217-CA,21-45438214-45438226-CACT,21-45438248-45438261-CA,21-45438290-45438303-CA,21-45438326-45438339-CA,21-45438336-45438348-CACT,21-45438370-45438383-CA,21-45438380-45438392-CACT;MOTIFS=CACT,CACACT,ACAG,AC,CA;STRUC=<VC150289>	HPRC,HGSVC	No	0.032	No	NA,NA	NA	NA
chr21:45437580	570898	DEL	114	0.8058	0.6841	320	COL18A1(8.591500000000001e-33,1.001)	COL18A1(8.591500000000001e-33,1.001)	NA	NA	NA	NA	NA	NA	NA	No	ID=21-45437103-45437112-CA,21-45437107-45437119-CACACT,21-45437113-45437121-CA,21-45437138-45437147-CA,21-45437174-45437183-CA,21-45437210-45437224-CA,21-45437245-45437257-AC,21-45437288-45437301-CA,21-45437320-45437333-CA,21-45437358-45437371-CA,21-45437394-45437405-CA,21-45437434-45437445-CA,21-45437512-45437523-CA,21-45437546-45437562-CA,21-45437581-45437593-AC,21-45437624-45437633-CA,21-45437652-45437665-CA,21-45437688-45437705-CA,21-45437728-45437739-CA,21-45437736-45437748-CACT,21-45437768-45437781-CA,21-45437791-45437803-ACAG,21-45437816-45437828-CACACT,21-45437848-45437868-CACACT,21-45437888-45437899-CA,21-45437924-45437941-CA,21-45437964-45437975-CA,21-45438006-45438017-CA,21-45438052-45438072-CACACT,21-45438090-45438110-CACACT,21-45438130-45438141-CA,21-45438206-45438217-CA,21-45438214-45438226-CACT,21-45438248-45438261-CA,21-45438290-45438303-CA,21-45438326-45438339-CA,21-45438336-45438348-CACT,21-45438370-45438383-CA,21-45438380-45438392-CACT;MOTIFS=CACT,CACACT,ACAG,AC,CA;STRUC=<VC150289>	HPRC,HGSVC,1KG-ONT	No	0.032	Yes	NA,NA	NA	NA
chr21:45437582	570899	DEL	306	0.8346	0.6282	11	COL18A1(8.591500000000001e-33,1.001)	COL18A1(8.591500000000001e-33,1.001)	NA	NA	NA	NA	NA	NA	NA	No	ID=21-45437103-45437112-CA,21-45437107-45437119-CACACT,21-45437113-45437121-CA,21-45437138-45437147-CA,21-45437174-45437183-CA,21-45437210-45437224-CA,21-45437245-45437257-AC,21-45437288-45437301-CA,21-45437320-45437333-CA,21-45437358-45437371-CA,21-45437394-45437405-CA,21-45437434-45437445-CA,21-45437512-45437523-CA,21-45437546-45437562-CA,21-45437581-45437593-AC,21-45437624-45437633-CA,21-45437652-45437665-CA,21-45437688-45437705-CA,21-45437728-45437739-CA,21-45437736-45437748-CACT,21-45437768-45437781-CA,21-45437791-45437803-ACAG,21-45437816-45437828-CACACT,21-45437848-45437868-CACACT,21-45437888-45437899-CA,21-45437924-45437941-CA,21-45437964-45437975-CA,21-45438006-45438017-CA,21-45438052-45438072-CACACT,21-45438090-45438110-CACACT,21-45438130-45438141-CA,21-45438206-45438217-CA,21-45438214-45438226-CACT,21-45438248-45438261-CA,21-45438290-45438303-CA,21-45438326-45438339-CA,21-45438336-45438348-CACT,21-45438370-45438383-CA,21-45438380-45438392-CACT;MOTIFS=CACT,CACACT,ACAG,AC,CA;STRUC=<VC150289>	HPRC,HGSVC,1KG-ONT	Yes	0.03	No	NA,NA	NA	NA
chr21:45437594	570900	DEL	68	0.8453	0.5814	3	COL18A1(8.591500000000001e-33,1.001)	COL18A1(8.591500000000001e-33,1.001)	NA	NA	NA	NA	NA	NA	NA	No	ID=21-45437103-45437112-CA,21-45437107-45437119-CACACT,21-45437113-45437121-CA,21-45437138-45437147-CA,21-45437174-45437183-CA,21-45437210-45437224-CA,21-45437245-45437257-AC,21-45437288-45437301-CA,21-45437320-45437333-CA,21-45437358-45437371-CA,21-45437394-45437405-CA,21-45437434-45437445-CA,21-45437512-45437523-CA,21-45437546-45437562-CA,21-45437581-45437593-AC,21-45437624-45437633-CA,21-45437652-45437665-CA,21-45437688-45437705-CA,21-45437728-45437739-CA,21-45437736-45437748-CACT,21-45437768-45437781-CA,21-45437791-45437803-ACAG,21-45437816-45437828-CACACT,21-45437848-45437868-CACACT,21-45437888-45437899-CA,21-45437924-45437941-CA,21-45437964-45437975-CA,21-45438006-45438017-CA,21-45438052-45438072-CACACT,21-45438090-45438110-CACACT,21-45438130-45438141-CA,21-45438206-45438217-CA,21-45438214-45438226-CACT,21-45438248-45438261-CA,21-45438290-45438303-CA,21-45438326-45438339-CA,21-45438336-45438348-CACT,21-45438370-45438383-CA,21-45438380-45438392-CACT;MOTIFS=CACT,CACACT,ACAG,AC,CA;STRUC=<VC150289>	HPRC,HGSVC	No	0.032	Yes	NA,NA	NA	NA
chr21:45437728	570903	DEL	204	0.8298	0.631	1	COL18A1(8.591500000000001e-33,1.001)	COL18A1(8.591500000000001e-33,1.001)	NA	NA	NA	NA	NA	NA	NA	No	ID=21-45437103-45437112-CA,21-45437107-45437119-CACACT,21-45437113-45437121-CA,21-45437138-45437147-CA,21-45437174-45437183-CA,21-45437210-45437224-CA,21-45437245-45437257-AC,21-45437288-45437301-CA,21-45437320-45437333-CA,21-45437358-45437371-CA,21-45437394-45437405-CA,21-45437434-45437445-CA,21-45437512-45437523-CA,21-45437546-45437562-CA,21-45437581-45437593-AC,21-45437624-45437633-CA,21-45437652-45437665-CA,21-45437688-45437705-CA,21-45437728-45437739-CA,21-45437736-45437748-CACT,21-45437768-45437781-CA,21-45437791-45437803-ACAG,21-45437816-45437828-CACACT,21-45437848-45437868-CACACT,21-45437888-45437899-CA,21-45437924-45437941-CA,21-45437964-45437975-CA,21-45438006-45438017-CA,21-45438052-45438072-CACACT,21-45438090-45438110-CACACT,21-45438130-45438141-CA,21-45438206-45438217-CA,21-45438214-45438226-CACT,21-45438248-45438261-CA,21-45438290-45438303-CA,21-45438326-45438339-CA,21-45438336-45438348-CACT,21-45438370-45438383-CA,21-45438380-45438392-CACT;MOTIFS=CACT,CACACT,ACAG,AC,CA;STRUC=<VC150289>	HPRC,HGSVC,1KG-ONT	Yes	0.032	No	NA,NA	NA	NA
chr21:45437740	570904	DEL	130	0.8384	0.592	6	COL18A1(8.591500000000001e-33,1.001)	COL18A1(8.591500000000001e-33,1.001)	NA	NA	NA	NA	NA	NA	NA	No	ID=21-45437103-45437112-CA,21-45437107-45437119-CACACT,21-45437113-45437121-CA,21-45437138-45437147-CA,21-45437174-45437183-CA,21-45437210-45437224-CA,21-45437245-45437257-AC,21-45437288-45437301-CA,21-45437320-45437333-CA,21-45437358-45437371-CA,21-45437394-45437405-CA,21-45437434-45437445-CA,21-45437512-45437523-CA,21-45437546-45437562-CA,21-45437581-45437593-AC,21-45437624-45437633-CA,21-45437652-45437665-CA,21-45437688-45437705-CA,21-45437728-45437739-CA,21-45437736-45437748-CACT,21-45437768-45437781-CA,21-45437791-45437803-ACAG,21-45437816-45437828-CACACT,21-45437848-45437868-CACACT,21-45437888-45437899-CA,21-45437924-45437941-CA,21-45437964-45437975-CA,21-45438006-45438017-CA,21-45438052-45438072-CACACT,21-45438090-45438110-CACACT,21-45438130-45438141-CA,21-45438206-45438217-CA,21-45438214-45438226-CACT,21-45438248-45438261-CA,21-45438290-45438303-CA,21-45438326-45438339-CA,21-45438336-45438348-CACT,21-45438370-45438383-CA,21-45438380-45438392-CACT;MOTIFS=CACT,CACACT,ACAG,AC,CA;STRUC=<VC150289>	HPRC,HGSVC,1KG-ONT	Yes	0.057	No	NA,NA	NA	NA
chr21:45437784	570907	DEL	120	0.8155	0.6493	46	COL18A1(8.591500000000001e-33,1.001)	COL18A1(8.591500000000001e-33,1.001)	NA	NA	NA	NA	NA	NA	NA	No	ID=21-45437103-45437112-CA,21-45437107-45437119-CACACT,21-45437113-45437121-CA,21-45437138-45437147-CA,21-45437174-45437183-CA,21-45437210-45437224-CA,21-45437245-45437257-AC,21-45437288-45437301-CA,21-45437320-45437333-CA,21-45437358-45437371-CA,21-45437394-45437405-CA,21-45437434-45437445-CA,21-45437512-45437523-CA,21-45437546-45437562-CA,21-45437581-45437593-AC,21-45437624-45437633-CA,21-45437652-45437665-CA,21-45437688-45437705-CA,21-45437728-45437739-CA,21-45437736-45437748-CACT,21-45437768-45437781-CA,21-45437791-45437803-ACAG,21-45437816-45437828-CACACT,21-45437848-45437868-CACACT,21-45437888-45437899-CA,21-45437924-45437941-CA,21-45437964-45437975-CA,21-45438006-45438017-CA,21-45438052-45438072-CACACT,21-45438090-45438110-CACACT,21-45438130-45438141-CA,21-45438206-45438217-CA,21-45438214-45438226-CACT,21-45438248-45438261-CA,21-45438290-45438303-CA,21-45438326-45438339-CA,21-45438336-45438348-CACT,21-45438370-45438383-CA,21-45438380-45438392-CACT;MOTIFS=CACT,CACACT,ACAG,AC,CA;STRUC=<VC150289>	HPRC,HGSVC,1KG-ONT	No	0.039	Yes	NA,NA	NA	NA
chr21:45437819	570908	DEL	50	0.8178	0.6842	11	COL18A1(8.591500000000001e-33,1.001)	COL18A1(8.591500000000001e-33,1.001)	NA	NA	NA	NA	NA	NA	NA	No	ID=21-45437103-45437112-CA,21-45437107-45437119-CACACT,21-45437113-45437121-CA,21-45437138-45437147-CA,21-45437174-45437183-CA,21-45437210-45437224-CA,21-45437245-45437257-AC,21-45437288-45437301-CA,21-45437320-45437333-CA,21-45437358-45437371-CA,21-45437394-45437405-CA,21-45437434-45437445-CA,21-45437512-45437523-CA,21-45437546-45437562-CA,21-45437581-45437593-AC,21-45437624-45437633-CA,21-45437652-45437665-CA,21-45437688-45437705-CA,21-45437728-45437739-CA,21-45437736-45437748-CACT,21-45437768-45437781-CA,21-45437791-45437803-ACAG,21-45437816-45437828-CACACT,21-45437848-45437868-CACACT,21-45437888-45437899-CA,21-45437924-45437941-CA,21-45437964-45437975-CA,21-45438006-45438017-CA,21-45438052-45438072-CACACT,21-45438090-45438110-CACACT,21-45438130-45438141-CA,21-45438206-45438217-CA,21-45438214-45438226-CACT,21-45438248-45438261-CA,21-45438290-45438303-CA,21-45438326-45438339-CA,21-45438336-45438348-CACT,21-45438370-45438383-CA,21-45438380-45438392-CACT;MOTIFS=CACT,CACACT,ACAG,AC,CA;STRUC=<VC150289>	NA	No	0.057	Yes	NA,NA	NA	NA
chr21:45437833	570909	DEL	74	0.9244	0.3131	6	COL18A1(8.591500000000001e-33,1.001)	COL18A1(8.591500000000001e-33,1.001)	NA	NA	NA	NA	NA	NA	NA	No	ID=21-45437103-45437112-CA,21-45437107-45437119-CACACT,21-45437113-45437121-CA,21-45437138-45437147-CA,21-45437174-45437183-CA,21-45437210-45437224-CA,21-45437245-45437257-AC,21-45437288-45437301-CA,21-45437320-45437333-CA,21-45437358-45437371-CA,21-45437394-45437405-CA,21-45437434-45437445-CA,21-45437512-45437523-CA,21-45437546-45437562-CA,21-45437581-45437593-AC,21-45437624-45437633-CA,21-45437652-45437665-CA,21-45437688-45437705-CA,21-45437728-45437739-CA,21-45437736-45437748-CACT,21-45437768-45437781-CA,21-45437791-45437803-ACAG,21-45437816-45437828-CACACT,21-45437848-45437868-CACACT,21-45437888-45437899-CA,21-45437924-45437941-CA,21-45437964-45437975-CA,21-45438006-45438017-CA,21-45438052-45438072-CACACT,21-45438090-45438110-CACACT,21-45438130-45438141-CA,21-45438206-45438217-CA,21-45438214-45438226-CACT,21-45438248-45438261-CA,21-45438290-45438303-CA,21-45438326-45438339-CA,21-45438336-45438348-CACT,21-45438370-45438383-CA,21-45438380-45438392-CACT;MOTIFS=CACT,CACACT,ACAG,AC,CA;STRUC=<VC150289>	HPRC,HGSVC	No	0.034	No	NA,NA	NA	NA
chr21:45438027	570911	DEL	160	0.8254	0.6193	43	COL18A1(8.591500000000001e-33,1.001)	COL18A1(8.591500000000001e-33,1.001)	NA	NA	NA	NA	NA	NA	NA	No	ID=21-45437103-45437112-CA,21-45437107-45437119-CACACT,21-45437113-45437121-CA,21-45437138-45437147-CA,21-45437174-45437183-CA,21-45437210-45437224-CA,21-45437245-45437257-AC,21-45437288-45437301-CA,21-45437320-45437333-CA,21-45437358-45437371-CA,21-45437394-45437405-CA,21-45437434-45437445-CA,21-45437512-45437523-CA,21-45437546-45437562-CA,21-45437581-45437593-AC,21-45437624-45437633-CA,21-45437652-45437665-CA,21-45437688-45437705-CA,21-45437728-45437739-CA,21-45437736-45437748-CACT,21-45437768-45437781-CA,21-45437791-45437803-ACAG,21-45437816-45437828-CACACT,21-45437848-45437868-CACACT,21-45437888-45437899-CA,21-45437924-45437941-CA,21-45437964-45437975-CA,21-45438006-45438017-CA,21-45438052-45438072-CACACT,21-45438090-45438110-CACACT,21-45438130-45438141-CA,21-45438206-45438217-CA,21-45438214-45438226-CACT,21-45438248-45438261-CA,21-45438290-45438303-CA,21-45438326-45438339-CA,21-45438336-45438348-CACT,21-45438370-45438383-CA,21-45438380-45438392-CACT;MOTIFS=CACT,CACACT,ACAG,AC,CA;STRUC=<VC150289>	HPRC,HGSVC,1KG-ONT	No	0.085	Yes	NA,NA	NA	NA
chr21:45438088	570913	DEL	82	0.8315	0.6461	3	COL18A1(8.591500000000001e-33,1.001)	COL18A1(8.591500000000001e-33,1.001)	NA	NA	NA	NA	NA	NA	NA	No	ID=21-45437103-45437112-CA,21-45437107-45437119-CACACT,21-45437113-45437121-CA,21-45437138-45437147-CA,21-45437174-45437183-CA,21-45437210-45437224-CA,21-45437245-45437257-AC,21-45437288-45437301-CA,21-45437320-45437333-CA,21-45437358-45437371-CA,21-45437394-45437405-CA,21-45437434-45437445-CA,21-45437512-45437523-CA,21-45437546-45437562-CA,21-45437581-45437593-AC,21-45437624-45437633-CA,21-45437652-45437665-CA,21-45437688-45437705-CA,21-45437728-45437739-CA,21-45437736-45437748-CACT,21-45437768-45437781-CA,21-45437791-45437803-ACAG,21-45437816-45437828-CACACT,21-45437848-45437868-CACACT,21-45437888-45437899-CA,21-45437924-45437941-CA,21-45437964-45437975-CA,21-45438006-45438017-CA,21-45438052-45438072-CACACT,21-45438090-45438110-CACACT,21-45438130-45438141-CA,21-45438206-45438217-CA,21-45438214-45438226-CACT,21-45438248-45438261-CA,21-45438290-45438303-CA,21-45438326-45438339-CA,21-45438336-45438348-CACT,21-45438370-45438383-CA,21-45438380-45438392-CACT;MOTIFS=CACT,CACACT,ACAG,AC,CA;STRUC=<VC150289>	HPRC,HGSVC	No	0.193	No	NA,NA	NA	NA
chr21:45438096	570914	DEL	76	0.8909	0.4175	10	COL18A1(8.591500000000001e-33,1.001)	COL18A1(8.591500000000001e-33,1.001)	NA	NA	NA	NA	NA	NA	NA	No	ID=21-45437103-45437112-CA,21-45437107-45437119-CACACT,21-45437113-45437121-CA,21-45437138-45437147-CA,21-45437174-45437183-CA,21-45437210-45437224-CA,21-45437245-45437257-AC,21-45437288-45437301-CA,21-45437320-45437333-CA,21-45437358-45437371-CA,21-45437394-45437405-CA,21-45437434-45437445-CA,21-45437512-45437523-CA,21-45437546-45437562-CA,21-45437581-45437593-AC,21-45437624-45437633-CA,21-45437652-45437665-CA,21-45437688-45437705-CA,21-45437728-45437739-CA,21-45437736-45437748-CACT,21-45437768-45437781-CA,21-45437791-45437803-ACAG,21-45437816-45437828-CACACT,21-45437848-45437868-CACACT,21-45437888-45437899-CA,21-45437924-45437941-CA,21-45437964-45437975-CA,21-45438006-45438017-CA,21-45438052-45438072-CACACT,21-45438090-45438110-CACACT,21-45438130-45438141-CA,21-45438206-45438217-CA,21-45438214-45438226-CACT,21-45438248-45438261-CA,21-45438290-45438303-CA,21-45438326-45438339-CA,21-45438336-45438348-CACT,21-45438370-45438383-CA,21-45438380-45438392-CACT;MOTIFS=CACT,CACACT,ACAG,AC,CA;STRUC=<VC150289>	HPRC,HGSVC	No	0.082	Yes	NA,NA	NA	NA
chr21:45438212	570915	DEL	50	0.8217	0.6616	42	COL18A1(8.591500000000001e-33,1.001)	COL18A1(8.591500000000001e-33,1.001)	NA	NA	NA	NA	NA	NA	NA	No	ID=21-45437103-45437112-CA,21-45437107-45437119-CACACT,21-45437113-45437121-CA,21-45437138-45437147-CA,21-45437174-45437183-CA,21-45437210-45437224-CA,21-45437245-45437257-AC,21-45437288-45437301-CA,21-45437320-45437333-CA,21-45437358-45437371-CA,21-45437394-45437405-CA,21-45437434-45437445-CA,21-45437512-45437523-CA,21-45437546-45437562-CA,21-45437581-45437593-AC,21-45437624-45437633-CA,21-45437652-45437665-CA,21-45437688-45437705-CA,21-45437728-45437739-CA,21-45437736-45437748-CACT,21-45437768-45437781-CA,21-45437791-45437803-ACAG,21-45437816-45437828-CACACT,21-45437848-45437868-CACACT,21-45437888-45437899-CA,21-45437924-45437941-CA,21-45437964-45437975-CA,21-45438006-45438017-CA,21-45438052-45438072-CACACT,21-45438090-45438110-CACACT,21-45438130-45438141-CA,21-45438206-45438217-CA,21-45438214-45438226-CACT,21-45438248-45438261-CA,21-45438290-45438303-CA,21-45438326-45438339-CA,21-45438336-45438348-CACT,21-45438370-45438383-CA,21-45438380-45438392-CACT;MOTIFS=CACT,CACACT,ACAG,AC,CA;STRUC=<VC150289>	NA	No	0.06	Yes	NA,NA	NA	NA
chr21:45438254	570916	DEL	130	0.8316	0.6052	3	COL18A1(8.591500000000001e-33,1.001)	COL18A1(8.591500000000001e-33,1.001)	NA	NA	NA	NA	NA	NA	NA	No	ID=21-45437103-45437112-CA,21-45437107-45437119-CACACT,21-45437113-45437121-CA,21-45437138-45437147-CA,21-45437174-45437183-CA,21-45437210-45437224-CA,21-45437245-45437257-AC,21-45437288-45437301-CA,21-45437320-45437333-CA,21-45437358-45437371-CA,21-45437394-45437405-CA,21-45437434-45437445-CA,21-45437512-45437523-CA,21-45437546-45437562-CA,21-45437581-45437593-AC,21-45437624-45437633-CA,21-45437652-45437665-CA,21-45437688-45437705-CA,21-45437728-45437739-CA,21-45437736-45437748-CACT,21-45437768-45437781-CA,21-45437791-45437803-ACAG,21-45437816-45437828-CACACT,21-45437848-45437868-CACACT,21-45437888-45437899-CA,21-45437924-45437941-CA,21-45437964-45437975-CA,21-45438006-45438017-CA,21-45438052-45438072-CACACT,21-45438090-45438110-CACACT,21-45438130-45438141-CA,21-45438206-45438217-CA,21-45438214-45438226-CACT,21-45438248-45438261-CA,21-45438290-45438303-CA,21-45438326-45438339-CA,21-45438336-45438348-CACT,21-45438370-45438383-CA,21-45438380-45438392-CACT;MOTIFS=CACT,CACACT,ACAG,AC,CA;STRUC=<VC150289>	HPRC,HGSVC,1KG-ONT	No	0.152	No	NA,NA	NA	NA
chr21:45439620	570917	INS	85	0.8689	0.506	13	COL18A1(8.591500000000001e-33,1.001)	COL18A1(8.591500000000001e-33,1.001)	NA	NA	NA	NA	NA	NA	enhancer	No	NA	HGSVC,1KG-ONT	Yes	0.184	Yes	NA,NA	NA	NA
chr21:45440469	570919	INS	287	0.8051	0.6874	74	COL18A1(8.591500000000001e-33,1.001)	COL18A1(8.591500000000001e-33,1.001)	NA	NA	NA	NA	NA	NA	NA	No	ID=21-45440469-45440639-AAGCAGTCGGGGCCTGCTGGGGTTTGAGCCACGTTCCCCGG;MOTIFS=AAGCAGTCGGGGCCTGCTGGGGTTTGAGCCACGTTCCCCGG;STRUC=(AAGCAGTCGGGGCCTGCTGGGGTTTGAGCCACGTTCCCCGG)n	HPRC,HGSVC,1KG-ONT	No	1.862	Yes	NA,NA	NA	NA
chr21:45440469	570921	DEL	82	0.8956	0.3914	19	COL18A1(8.591500000000001e-33,1.001)	COL18A1(8.591500000000001e-33,1.001)	NA	NA	NA	NA	NA	NA	NA	No	ID=21-45440469-45440639-AAGCAGTCGGGGCCTGCTGGGGTTTGAGCCACGTTCCCCGG;MOTIFS=AAGCAGTCGGGGCCTGCTGGGGTTTGAGCCACGTTCCCCGG;STRUC=(AAGCAGTCGGGGCCTGCTGGGGTTTGAGCCACGTTCCCCGG)n	HGSVC	No	0.073	Yes	NA,NA	NA	NA
chr21:45440469	570920	INS	82	0.9341	0.2572	410	COL18A1(8.591500000000001e-33,1.001)	COL18A1(8.591500000000001e-33,1.001)	NA	NA	NA	NA	NA	NA	NA	No	ID=21-45440469-45440639-AAGCAGTCGGGGCCTGCTGGGGTTTGAGCCACGTTCCCCGG;MOTIFS=AAGCAGTCGGGGCCTGCTGGGGTTTGAGCCACGTTCCCCGG;STRUC=(AAGCAGTCGGGGCCTGCTGGGGTTTGAGCCACGTTCCCCGG)n	HPRC,HGSVC	No	1.862	Yes	NA,NA	NA	NA
chr21:45440469	570918	INS	328	0.9603	0.1369	2	COL18A1(8.591500000000001e-33,1.001)	COL18A1(8.591500000000001e-33,1.001)	NA	NA	NA	NA	NA	NA	NA	No	ID=21-45440469-45440639-AAGCAGTCGGGGCCTGCTGGGGTTTGAGCCACGTTCCCCGG;MOTIFS=AAGCAGTCGGGGCCTGCTGGGGTTTGAGCCACGTTCCCCGG;STRUC=(AAGCAGTCGGGGCCTGCTGGGGTTTGAGCCACGTTCCCCGG)n	HPRC,HGSVC,1KG-ONT	No	1.862	Yes	NA,NA	NA	NA
chr21:45440563	570922	INS	87	0.8694	0.5171	4	COL18A1(8.591500000000001e-33,1.001)	COL18A1(8.591500000000001e-33,1.001)	NA	NA	NA	NA	NA	NA	NA	No	ID=21-45440469-45440639-AAGCAGTCGGGGCCTGCTGGGGTTTGAGCCACGTTCCCCGG;MOTIFS=AAGCAGTCGGGGCCTGCTGGGGTTTGAGCCACGTTCCCCGG;STRUC=(AAGCAGTCGGGGCCTGCTGGGGTTTGAGCCACGTTCCCCGG)n	HPRC,HGSVC,1KG-ONT	No	1.862	Yes	NA,NA	NA	NA
chr21:45440639	570923	INS	123	0.9012	0.5548	139	COL18A1(8.591500000000001e-33,1.001)	COL18A1(8.591500000000001e-33,1.001)	NA	NA	NA	NA	NA	NA	NA	No	ID=21-45440469-45440639-AAGCAGTCGGGGCCTGCTGGGGTTTGAGCCACGTTCCCCGG;MOTIFS=AAGCAGTCGGGGCCTGCTGGGGTTTGAGCCACGTTCCCCGG;STRUC=(AAGCAGTCGGGGCCTGCTGGGGTTTGAGCCACGTTCCCCGG)n	HPRC,HGSVC,1KG-ONT	No	1.862	Yes	NA,NA	NA	NA
chr21:45440639	570924	INS	246	0.8352	0.6096	62	COL18A1(8.591500000000001e-33,1.001)	COL18A1(8.591500000000001e-33,1.001)	NA	NA	NA	NA	NA	NA	NA	No	ID=21-45440469-45440639-AAGCAGTCGGGGCCTGCTGGGGTTTGAGCCACGTTCCCCGG;MOTIFS=AAGCAGTCGGGGCCTGCTGGGGTTTGAGCCACGTTCCCCGG;STRUC=(AAGCAGTCGGGGCCTGCTGGGGTTTGAGCCACGTTCCCCGG)n	HPRC,HGSVC,1KG-ONT	No	1.862	Yes	NA,NA	NA	NA
chr21:45440641	570925	INS	82	0.8999	0.3688	6	COL18A1(8.591500000000001e-33,1.001)	COL18A1(8.591500000000001e-33,1.001)	NA	NA	NA	NA	NA	NA	NA	No	ID=21-45440469-45440639-AAGCAGTCGGGGCCTGCTGGGGTTTGAGCCACGTTCCCCGG;MOTIFS=AAGCAGTCGGGGCCTGCTGGGGTTTGAGCCACGTTCCCCGG;STRUC=(AAGCAGTCGGGGCCTGCTGGGGTTTGAGCCACGTTCCCCGG)n	HPRC,HGSVC	No	1.862	Yes	NA,NA	NA	NA
chr21:45440649	570926	INS	205	0.8293	0.6352	22	COL18A1(8.591500000000001e-33,1.001)	COL18A1(8.591500000000001e-33,1.001)	NA	NA	NA	NA	NA	NA	NA	No	ID=21-45440469-45440639-AAGCAGTCGGGGCCTGCTGGGGTTTGAGCCACGTTCCCCGG;MOTIFS=AAGCAGTCGGGGCCTGCTGGGGTTTGAGCCACGTTCCCCGG;STRUC=(AAGCAGTCGGGGCCTGCTGGGGTTTGAGCCACGTTCCCCGG)n	HPRC,HGSVC,1KG-ONT	No	1.862	Yes	NA,NA	NA	NA
chr21:45442595	570927	DEL	165	0.8071	0.6795	19	COL18A1(8.591500000000001e-33,1.001)	COL18A1(8.591500000000001e-33,1.001)	NA	NA	NA	NA	NA	NA	NA	No	ID=21-45442682-45442692-GGT,21-45442793-45442803-GGT,21-45442868-45442878-GGT,21-45442904-45442914-GGT,21-45442925-45442935-GGT,21-45442961-45442971-GGT,21-45443015-45443028-GGT,21-45443057-45443067-GGT,21-45443075-45443088-GGT;MOTIFS=GGT;STRUC=<VC150291>	HPRC,HGSVC	No	0.017	Yes	NA,NA	NA	NA
chr21:45442599	570928	DEL	111	0.946	0.2406	605	COL18A1(8.591500000000001e-33,1.001)	COL18A1(8.591500000000001e-33,1.001)	NA	NA	NA	NA	NA	NA	NA	No	ID=21-45442682-45442692-GGT,21-45442793-45442803-GGT,21-45442868-45442878-GGT,21-45442904-45442914-GGT,21-45442925-45442935-GGT,21-45442961-45442971-GGT,21-45443015-45443028-GGT,21-45443057-45443067-GGT,21-45443075-45443088-GGT;MOTIFS=GGT;STRUC=<VC150291>	HPRC,HGSVC,1KG-ONT	No	0.018	Yes	NA,NA	NA	NA
chr21:45442617	570929	DEL	129	0.8034	0.6689	24	COL18A1(8.591500000000001e-33,1.001)	COL18A1(8.591500000000001e-33,1.001)	NA	NA	NA	NA	NA	NA	NA	No	ID=21-45442682-45442692-GGT,21-45442793-45442803-GGT,21-45442868-45442878-GGT,21-45442904-45442914-GGT,21-45442925-45442935-GGT,21-45442961-45442971-GGT,21-45443015-45443028-GGT,21-45443057-45443067-GGT,21-45443075-45443088-GGT;MOTIFS=GGT;STRUC=<VC150291>	HPRC,HGSVC,1KG-ONT	No	0.02	Yes	NA,NA	NA	NA
chr21:45442622	570930	DEL	103	0.802	0.6857	1	COL18A1(8.591500000000001e-33,1.001)	COL18A1(8.591500000000001e-33,1.001)	NA	NA	NA	NA	NA	NA	NA	No	ID=21-45442682-45442692-GGT,21-45442793-45442803-GGT,21-45442868-45442878-GGT,21-45442904-45442914-GGT,21-45442925-45442935-GGT,21-45442961-45442971-GGT,21-45443015-45443028-GGT,21-45443057-45443067-GGT,21-45443075-45443088-GGT;MOTIFS=GGT;STRUC=<VC150291>	HPRC,HGSVC,1KG-ONT	No	0.019	No	NA,NA	NA	NA
chr21:45442671	570931	DEL	93	0.8501	0.5696	4	COL18A1(8.591500000000001e-33,1.001)	COL18A1(8.591500000000001e-33,1.001)	NA	NA	NA	NA	NA	NA	NA	No	ID=21-45442682-45442692-GGT,21-45442793-45442803-GGT,21-45442868-45442878-GGT,21-45442904-45442914-GGT,21-45442925-45442935-GGT,21-45442961-45442971-GGT,21-45443015-45443028-GGT,21-45443057-45443067-GGT,21-45443075-45443088-GGT;MOTIFS=GGT;STRUC=<VC150291>	HPRC,HGSVC,1KG-ONT	No	0.019	No	NA,NA	NA	NA
chr21:45442728	570932	DEL	75	0.853	0.5782	8	COL18A1(8.591500000000001e-33,1.001)	COL18A1(8.591500000000001e-33,1.001)	NA	NA	NA	NA	NA	NA	NA	No	ID=21-45442682-45442692-GGT,21-45442793-45442803-GGT,21-45442868-45442878-GGT,21-45442904-45442914-GGT,21-45442925-45442935-GGT,21-45442961-45442971-GGT,21-45443015-45443028-GGT,21-45443057-45443067-GGT,21-45443075-45443088-GGT;MOTIFS=GGT;STRUC=<VC150291>	HPRC	No	0.019	Yes	NA,NA	NA	NA
chr21:45442739	570933	DEL	168	0.8604	0.5199	1	COL18A1(8.591500000000001e-33,1.001)	COL18A1(8.591500000000001e-33,1.001)	NA	NA	NA	NA	NA	NA	NA	No	ID=21-45442682-45442692-GGT,21-45442793-45442803-GGT,21-45442868-45442878-GGT,21-45442904-45442914-GGT,21-45442925-45442935-GGT,21-45442961-45442971-GGT,21-45443015-45443028-GGT,21-45443057-45443067-GGT,21-45443075-45443088-GGT;MOTIFS=GGT;STRUC=<VC150291>	HPRC,HGSVC	No	0.015	No	NA,NA	NA	NA
chr21:45442757	570934	DEL	222	0.8276	0.6725	34	COL18A1(8.591500000000001e-33,1.001)	COL18A1(8.591500000000001e-33,1.001)	NA	NA	NA	NA	NA	NA	NA	No	ID=21-45442682-45442692-GGT,21-45442793-45442803-GGT,21-45442868-45442878-GGT,21-45442904-45442914-GGT,21-45442925-45442935-GGT,21-45442961-45442971-GGT,21-45443015-45443028-GGT,21-45443057-45443067-GGT,21-45443075-45443088-GGT;MOTIFS=GGT;STRUC=<VC150291>	HPRC,HGSVC	No	0.015	Yes	NA,NA	NA	NA
chr21:45442775	570935	DEL	246	0.8066	0.6803	116	COL18A1(8.591500000000001e-33,1.001)	COL18A1(8.591500000000001e-33,1.001)	NA	NA	NA	NA	NA	NA	NA	No	ID=21-45442682-45442692-GGT,21-45442793-45442803-GGT,21-45442868-45442878-GGT,21-45442904-45442914-GGT,21-45442925-45442935-GGT,21-45442961-45442971-GGT,21-45443015-45443028-GGT,21-45443057-45443067-GGT,21-45443075-45443088-GGT;MOTIFS=GGT;STRUC=<VC150291>	HGSVC	No	0.015	Yes	NA,NA	NA	NA
chr21:45442832	570936	INS	143	0.8118	0.6467	30	COL18A1(8.591500000000001e-33,1.001)	COL18A1(8.591500000000001e-33,1.001)	NA	NA	NA	NA	NA	NA	NA	No	ID=21-45442682-45442692-GGT,21-45442793-45442803-GGT,21-45442868-45442878-GGT,21-45442904-45442914-GGT,21-45442925-45442935-GGT,21-45442961-45442971-GGT,21-45443015-45443028-GGT,21-45443057-45443067-GGT,21-45443075-45443088-GGT;MOTIFS=GGT;STRUC=<VC150291>	HGSVC,1KG-ONT	No	0.005	Yes	NA,NA	NA	NA
chr21:45442834	570937	DEL	146	0.8054	0.679	5	COL18A1(8.591500000000001e-33,1.001)	COL18A1(8.591500000000001e-33,1.001)	NA	NA	NA	NA	NA	NA	NA	No	ID=21-45442682-45442692-GGT,21-45442793-45442803-GGT,21-45442868-45442878-GGT,21-45442904-45442914-GGT,21-45442925-45442935-GGT,21-45442961-45442971-GGT,21-45443015-45443028-GGT,21-45443057-45443067-GGT,21-45443075-45443088-GGT;MOTIFS=GGT;STRUC=<VC150291>	HPRC,HGSVC,1KG-ONT	No	0.015	Yes	NA,NA	NA	NA
chr21:45442874	570938	INS	135	0.8635	0.5399	261	COL18A1(8.591500000000001e-33,1.001)	COL18A1(8.591500000000001e-33,1.001)	NA	NA	NA	NA	NA	NA	NA	No	ID=21-45442682-45442692-GGT,21-45442793-45442803-GGT,21-45442868-45442878-GGT,21-45442904-45442914-GGT,21-45442925-45442935-GGT,21-45442961-45442971-GGT,21-45443015-45443028-GGT,21-45443057-45443067-GGT,21-45443075-45443088-GGT;MOTIFS=GGT;STRUC=<VC150291>	HGSVC,1KG-ONT	No	0.005	Yes	NA,NA	NA	NA
chr21:45442878	570939	INS	117	0.9237	0.2984	14	COL18A1(8.591500000000001e-33,1.001)	COL18A1(8.591500000000001e-33,1.001)	NA	NA	NA	NA	NA	NA	NA	No	ID=21-45442682-45442692-GGT,21-45442793-45442803-GGT,21-45442868-45442878-GGT,21-45442904-45442914-GGT,21-45442925-45442935-GGT,21-45442961-45442971-GGT,21-45443015-45443028-GGT,21-45443057-45443067-GGT,21-45443075-45443088-GGT;MOTIFS=GGT;STRUC=<VC150291>	HGSVC,1KG-ONT	No	0.005	Yes	NA,NA	NA	NA
chr21:45442892	570940	DEL	132	0.8143	0.6804	13	COL18A1(8.591500000000001e-33,1.001)	COL18A1(8.591500000000001e-33,1.001)	NA	NA	NA	NA	NA	NA	NA	No	ID=21-45442682-45442692-GGT,21-45442793-45442803-GGT,21-45442868-45442878-GGT,21-45442904-45442914-GGT,21-45442925-45442935-GGT,21-45442961-45442971-GGT,21-45443015-45443028-GGT,21-45443057-45443067-GGT,21-45443075-45443088-GGT;MOTIFS=GGT;STRUC=<VC150291>	HPRC,HGSVC,1KG-ONT	No	0.016	Yes	NA,NA	NA	NA
chr21:45442900	570941	DEL	75	0.874	0.4845	114	COL18A1(8.591500000000001e-33,1.001)	COL18A1(8.591500000000001e-33,1.001)	NA	NA	NA	NA	NA	NA	NA	No	ID=21-45442682-45442692-GGT,21-45442793-45442803-GGT,21-45442868-45442878-GGT,21-45442904-45442914-GGT,21-45442925-45442935-GGT,21-45442961-45442971-GGT,21-45443015-45443028-GGT,21-45443057-45443067-GGT,21-45443075-45443088-GGT;MOTIFS=GGT;STRUC=<VC150291>	HPRC	No	0.016	Yes	NA,NA	NA	NA
chr21:45442928	570942	DEL	61	0.8093	0.6802	4	COL18A1(8.591500000000001e-33,1.001)	COL18A1(8.591500000000001e-33,1.001)	NA	NA	NA	NA	NA	NA	NA	No	ID=21-45442682-45442692-GGT,21-45442793-45442803-GGT,21-45442868-45442878-GGT,21-45442904-45442914-GGT,21-45442925-45442935-GGT,21-45442961-45442971-GGT,21-45443015-45443028-GGT,21-45443057-45443067-GGT,21-45443075-45443088-GGT;MOTIFS=GGT;STRUC=<VC150291>	HPRC	No	0.019	No	NA,NA	NA	NA
chr21:45442934	570943	DEL	52	0.8413	0.6047	6	COL18A1(8.591500000000001e-33,1.001)	COL18A1(8.591500000000001e-33,1.001)	NA	NA	NA	NA	NA	NA	NA	No	ID=21-45442682-45442692-GGT,21-45442793-45442803-GGT,21-45442868-45442878-GGT,21-45442904-45442914-GGT,21-45442925-45442935-GGT,21-45442961-45442971-GGT,21-45443015-45443028-GGT,21-45443057-45443067-GGT,21-45443075-45443088-GGT;MOTIFS=GGT;STRUC=<VC150291>	HPRC	No	0.022	Yes	NA,NA	NA	NA
chr21:45442937	570944	INS	117	0.8021	0.6747	14	COL18A1(8.591500000000001e-33,1.001)	COL18A1(8.591500000000001e-33,1.001)	NA	NA	NA	NA	NA	NA	NA	No	ID=21-45442682-45442692-GGT,21-45442793-45442803-GGT,21-45442868-45442878-GGT,21-45442904-45442914-GGT,21-45442925-45442935-GGT,21-45442961-45442971-GGT,21-45443015-45443028-GGT,21-45443057-45443067-GGT,21-45443075-45443088-GGT;MOTIFS=GGT;STRUC=<VC150291>	HGSVC,1KG-ONT	No	0.005	Yes	NA,NA	NA	NA
chr21:45442946	570945	DEL	90	0.8301	0.6195	8	COL18A1(8.591500000000001e-33,1.001)	COL18A1(8.591500000000001e-33,1.001)	NA	NA	NA	NA	NA	NA	NA	No	ID=21-45442682-45442692-GGT,21-45442793-45442803-GGT,21-45442868-45442878-GGT,21-45442904-45442914-GGT,21-45442925-45442935-GGT,21-45442961-45442971-GGT,21-45443015-45443028-GGT,21-45443057-45443067-GGT,21-45443075-45443088-GGT;MOTIFS=GGT;STRUC=<VC150291>	HPRC,HGSVC,1KG-ONT	No	0.019	Yes	NA,NA	NA	NA
chr21:45452746	570946	INS	54	0.832	0.602	13	COL18A1(8.591500000000001e-33,1.001)	COL18A1(8.591500000000001e-33,1.001)	NA	NA	NA	NA	NA	NA	NA	No	NA	NA	Yes	0.755	Yes	NA,NA	NA	NA
chr21:45458228	570947	DEL	53	0.8941	0.3773	16	COL18A1(8.591500000000001e-33,1.001)	COL18A1(8.591500000000001e-33,1.001)	NA	NA	NA	NA	NA	NA	NA	No	NA	NA	Yes	0.166	Yes	NA,NA	NA	NA
chr21:45467880	570948	INS	55	0.8803	0.4162	1	COL18A1(8.591500000000001e-33,1.001)	COL18A1(8.591500000000001e-33,1.001)	NA	NA	NA	NA	NA	NA	NA	No	NA	NA	No	0.126	Yes	NA,NA	NA	NA
chr21:45468923	570949	INS	129	0.849	0.5692	1	COL18A1(8.591500000000001e-33,1.001)	COL18A1(8.591500000000001e-33,1.001)	NA	NA	NA	NA	NA	NA	NA	No	NA	NA	No	2.941	No	NA,NA	NA	NA
chr21:45474706	570950	INS	150	0.9378	0.2507	17	COL18A1(8.591500000000001e-33,1.001)	COL18A1(8.591500000000001e-33,1.001)	NA	NA	NA	NA	NA	NA	NA	No	ID=21-45474552-45474571-TCTGTG,21-45474706-45474756-TGGACCCACAGCCTCGCTCCTGGGGGCGTGGGCAGGAGACGCCGTGGACG;MOTIFS=TGGACCCACAGCCTCGCTCCTGGGGGCGTGGGCAGGAGACGCCGTGGACG,TCTGTG;STRUC=<VC150293>	HPRC,HGSVC	Yes	0.12	Yes	NA,NA	NA	NA
chr21:45474706	570951	INS	200	0.8667	0.5252	683	COL18A1(8.591500000000001e-33,1.001)	COL18A1(8.591500000000001e-33,1.001)	NA	NA	NA	NA	NA	NA	NA	No	ID=21-45474552-45474571-TCTGTG,21-45474706-45474756-TGGACCCACAGCCTCGCTCCTGGGGGCGTGGGCAGGAGACGCCGTGGACG;MOTIFS=TGGACCCACAGCCTCGCTCCTGGGGGCGTGGGCAGGAGACGCCGTGGACG,TCTGTG;STRUC=<VC150293>	HPRC,HGSVC,1KG-ONT	No	0.12	Yes	NA,NA	NA	NA
chr21:45474706	570952	INS	198	0.883	0.4515	24	COL18A1(8.591500000000001e-33,1.001)	COL18A1(8.591500000000001e-33,1.001)	NA	NA	NA	NA	NA	NA	NA	No	ID=21-45474552-45474571-TCTGTG,21-45474706-45474756-TGGACCCACAGCCTCGCTCCTGGGGGCGTGGGCAGGAGACGCCGTGGACG;MOTIFS=TGGACCCACAGCCTCGCTCCTGGGGGCGTGGGCAGGAGACGCCGTGGACG,TCTGTG;STRUC=<VC150293>	HPRC,HGSVC,1KG-ONT	No	0.12	Yes	NA,NA	NA	NA
chr21:45474780	570954	INS	100	0.8194	0.6609	6	COL18A1(8.591500000000001e-33,1.001)	COL18A1(8.591500000000001e-33,1.001)	NA	NA	NA	NA	NA	NA	NA	No	ID=21-45474552-45474571-TCTGTG,21-45474706-45474756-TGGACCCACAGCCTCGCTCCTGGGGGCGTGGGCAGGAGACGCCGTGGACG;MOTIFS=TGGACCCACAGCCTCGCTCCTGGGGGCGTGGGCAGGAGACGCCGTGGACG,TCTGTG;STRUC=<VC150293>	HPRC,HGSVC,1KG-ONT	Yes	0.12	Yes	NA,NA	NA	NA
chr21:45474780	570957	INS	220	0.9103	0.3236	64	COL18A1(8.591500000000001e-33,1.001)	COL18A1(8.591500000000001e-33,1.001)	NA	NA	NA	NA	NA	NA	NA	No	ID=21-45474552-45474571-TCTGTG,21-45474706-45474756-TGGACCCACAGCCTCGCTCCTGGGGGCGTGGGCAGGAGACGCCGTGGACG;MOTIFS=TGGACCCACAGCCTCGCTCCTGGGGGCGTGGGCAGGAGACGCCGTGGACG,TCTGTG;STRUC=<VC150293>	HPRC,HGSVC,1KG-ONT	No	0.12	Yes	NA,NA	NA	NA
chr21:45474780	570956	INS	300	0.829	0.6098	14	COL18A1(8.591500000000001e-33,1.001)	COL18A1(8.591500000000001e-33,1.001)	NA	NA	NA	NA	NA	NA	NA	No	ID=21-45474552-45474571-TCTGTG,21-45474706-45474756-TGGACCCACAGCCTCGCTCCTGGGGGCGTGGGCAGGAGACGCCGTGGACG;MOTIFS=TGGACCCACAGCCTCGCTCCTGGGGGCGTGGGCAGGAGACGCCGTGGACG,TCTGTG;STRUC=<VC150293>	HPRC,HGSVC,1KG-ONT	No	0.12	Yes	NA,NA	NA	NA
chr21:45474780	570955	INS	250	0.9571	0.1899	792	COL18A1(8.591500000000001e-33,1.001)	COL18A1(8.591500000000001e-33,1.001)	NA	NA	NA	NA	NA	NA	NA	No	ID=21-45474552-45474571-TCTGTG,21-45474706-45474756-TGGACCCACAGCCTCGCTCCTGGGGGCGTGGGCAGGAGACGCCGTGGACG;MOTIFS=TGGACCCACAGCCTCGCTCCTGGGGGCGTGGGCAGGAGACGCCGTGGACG,TCTGTG;STRUC=<VC150293>	HPRC,HGSVC,1KG-ONT	No	0.12	Yes	NA,NA	NA	NA
chr21:45474780	570953	INS	251	0.8415	0.5886	11	COL18A1(8.591500000000001e-33,1.001)	COL18A1(8.591500000000001e-33,1.001)	NA	NA	NA	NA	NA	NA	NA	No	ID=21-45474552-45474571-TCTGTG,21-45474706-45474756-TGGACCCACAGCCTCGCTCCTGGGGGCGTGGGCAGGAGACGCCGTGGACG;MOTIFS=TGGACCCACAGCCTCGCTCCTGGGGGCGTGGGCAGGAGACGCCGTGGACG,TCTGTG;STRUC=<VC150293>	HPRC,HGSVC,1KG-ONT	No	0.12	Yes	NA,NA	NA	NA
chr21:45474799	570958	INS	180	0.9167	0.3242	1	COL18A1(8.591500000000001e-33,1.001)	COL18A1(8.591500000000001e-33,1.001)	NA	NA	NA	NA	NA	NA	NA	No	ID=21-45474552-45474571-TCTGTG,21-45474706-45474756-TGGACCCACAGCCTCGCTCCTGGGGGCGTGGGCAGGAGACGCCGTGGACG;MOTIFS=TGGACCCACAGCCTCGCTCCTGGGGGCGTGGGCAGGAGACGCCGTGGACG,TCTGTG;STRUC=<VC150293>	HPRC,HGSVC,1KG-ONT	No	0.12	No	NA,NA	NA	NA
chr21:45483932	570960	INS	130	0.7959	0.6884	2	COL18A1(8.591500000000001e-33,1.001)	COL18A1(8.591500000000001e-33,1.001)	NA	NA	NA	NA	NA	NA	NA	No	ID=21-45483899-45483910-CA,21-45483932-45483941-CA,21-45483932-45483998-CACACACACCTCTCCAGCATATGTACACATGCA,21-45483963-45483974-CA,21-45483996-45484005-CA,21-45484027-45484038-CA,21-45484053-45484067-AC,21-45484082-45484094-AC,21-45484116-45484125-CA,21-45484140-45484150-AC,21-45484195-45484205-CA,21-45484232-45484241-CA,21-45484257-45484269-CA;MOTIFS=AC,CACACACACCTCTCCAGCATATGTACACATGCA,CA;STRUC=<VC150296>	NA	No	0.135	No	NA,NA	NA	NA
chr21:45484027	570961	INS	58	0.8812	0.4458	258	COL18A1(8.591500000000001e-33,1.001)	COL18A1(8.591500000000001e-33,1.001)	NA	NA	NA	NA	NA	NA	NA	No	ID=21-45483899-45483910-CA,21-45483932-45483941-CA,21-45483932-45483998-CACACACACCTCTCCAGCATATGTACACATGCA,21-45483963-45483974-CA,21-45483996-45484005-CA,21-45484027-45484038-CA,21-45484053-45484067-AC,21-45484082-45484094-AC,21-45484116-45484125-CA,21-45484140-45484150-AC,21-45484195-45484205-CA,21-45484232-45484241-CA,21-45484257-45484269-CA;MOTIFS=AC,CACACACACCTCTCCAGCATATGTACACATGCA,CA;STRUC=<VC150296>	HPRC,HGSVC,1KG-ONT	No	0.139	Yes	NA,NA	NA	NA
chr21:45484055	570962	INS	58	0.8772	0.4717	10	COL18A1(8.591500000000001e-33,1.001)	COL18A1(8.591500000000001e-33,1.001)	NA	NA	NA	NA	NA	NA	NA	No	ID=21-45483899-45483910-CA,21-45483932-45483941-CA,21-45483932-45483998-CACACACACCTCTCCAGCATATGTACACATGCA,21-45483963-45483974-CA,21-45483996-45484005-CA,21-45484027-45484038-CA,21-45484053-45484067-AC,21-45484082-45484094-AC,21-45484116-45484125-CA,21-45484140-45484150-AC,21-45484195-45484205-CA,21-45484232-45484241-CA,21-45484257-45484269-CA;MOTIFS=AC,CACACACACCTCTCCAGCATATGTACACATGCA,CA;STRUC=<VC150296>	HPRC,HGSVC,1KG-ONT	No	0.139	Yes	NA,NA	NA	NA
chr21:45484168	570963	INS	73	0.8267	0.642	1	COL18A1(8.591500000000001e-33,1.001)	COL18A1(8.591500000000001e-33,1.001)	NA	NA	NA	NA	NA	NA	NA	No	ID=21-45483899-45483910-CA,21-45483932-45483941-CA,21-45483932-45483998-CACACACACCTCTCCAGCATATGTACACATGCA,21-45483963-45483974-CA,21-45483996-45484005-CA,21-45484027-45484038-CA,21-45484053-45484067-AC,21-45484082-45484094-AC,21-45484116-45484125-CA,21-45484140-45484150-AC,21-45484195-45484205-CA,21-45484232-45484241-CA,21-45484257-45484269-CA;MOTIFS=AC,CACACACACCTCTCCAGCATATGTACACATGCA,CA;STRUC=<VC150296>	HPRC,HGSVC,1KG-ONT	No	0.139	No	NA,NA	NA	NA
chr21:45484298	570964	INS	56	0.8284	0.6571	2	COL18A1(8.591500000000001e-33,1.001)	COL18A1(8.591500000000001e-33,1.001)	NA	NA	NA	NA	NA	NA	NA	No	ID=21-45483899-45483910-CA,21-45483932-45483941-CA,21-45483932-45483998-CACACACACCTCTCCAGCATATGTACACATGCA,21-45483963-45483974-CA,21-45483996-45484005-CA,21-45484027-45484038-CA,21-45484053-45484067-AC,21-45484082-45484094-AC,21-45484116-45484125-CA,21-45484140-45484150-AC,21-45484195-45484205-CA,21-45484232-45484241-CA,21-45484257-45484269-CA;MOTIFS=AC,CACACACACCTCTCCAGCATATGTACACATGCA,CA;STRUC=<VC150296>,ID=21-45484296-45484307-CA;MOTIFS=CA;STRUC=<TR2249248>	HPRC,HGSVC,1KG-ONT	No	1.89	No	NA,NA	NA	NA
chr21:45486209	570965	INS	69	0.9417	0.2323	11	COL18A1(8.591500000000001e-33,1.001)	COL18A1(8.591500000000001e-33,1.001)	NA	NA	NA	NA	NA	NA	NA	No	NA	HPRC,HGSVC,1KG-ONT	No	1.894	Yes	NA,NA	NA	NA
chr21:45486209	570966	DEL	69	0.8657	0.5001	87	COL18A1(8.591500000000001e-33,1.001)	COL18A1(8.591500000000001e-33,1.001)	NA	NA	NA	NA	NA	NA	NA	No	NA	HPRC,HGSVC,1KG-ONT	No	0.2	Yes	NA,NA	NA	NA
chr21:45486251	570967	DEL	207	0.8438	0.5969	377	COL18A1(8.591500000000001e-33,1.001)	COL18A1(8.591500000000001e-33,1.001)	NA	NA	NA	NA	NA	NA	NA	No	NA	HPRC,HGSVC,1KG-ONT	No	0.071	Yes	NA,NA	NA	NA
chr21:45486266	570968	INS	138	0.8572	0.5362	33	COL18A1(8.591500000000001e-33,1.001)	COL18A1(8.591500000000001e-33,1.001)	NA	NA	NA	NA	NA	NA	NA	No	NA	HPRC	No	0.142	Yes	NA,NA	NA	NA
chr21:45486318	570969	INS	341	0.8835	0.4474	5	COL18A1(8.591500000000001e-33,1.001)	COL18A1(8.591500000000001e-33,1.001)	NA	NA	NA	NA	NA	NA	NA	No	NA	NA	No	0.142	Yes	NA,NA	NA	NA
chr21:45486389	570970	DEL	69	0.8695	0.5122	33	COL18A1(8.591500000000001e-33,1.001)	COL18A1(8.591500000000001e-33,1.001)	NA	NA	NA	NA	NA	NA	NA	No	NA	HPRC,HGSVC,1KG-ONT	No	0.146	Yes	NA,NA	NA	NA
chr21:45486396	570971	DEL	138	0.8399	0.5998	2	COL18A1(8.591500000000001e-33,1.001)	COL18A1(8.591500000000001e-33,1.001)	NA	NA	NA	NA	NA	NA	NA	No	NA	NA	No	0.08	Yes	NA,NA	NA	NA
chr21:45486405	570972	DEL	68	0.9122	0.3173	188	COL18A1(8.591500000000001e-33,1.001)	COL18A1(8.591500000000001e-33,1.001)	NA	NA	NA	NA	NA	NA	NA	No	NA	HPRC,HGSVC,1KG-ONT	No	0.145	Yes	NA,NA	NA	NA
chr21:45486457	570973	INS	69	0.8063	0.6706	41	COL18A1(8.591500000000001e-33,1.001)	COL18A1(8.591500000000001e-33,1.001)	NA	NA	NA	NA	NA	NA	NA	No	NA	HPRC,HGSVC,1KG-ONT	No	0.142	Yes	NA,NA	NA	NA
chr21:45489822	570974	INS	80	0.9036	0.3783	2	COL18A1(8.591500000000001e-33,1.001)	COL18A1(8.591500000000001e-33,1.001)	NA	NA	NA	NA	NA	NA	NA	No	NA	HPRC,HGSVC,1KG-ONT	No	1.894	Yes	NA,NA	NA	NA
chr21:45489822	570975	INS	73	0.8866	0.4257	52	COL18A1(8.591500000000001e-33,1.001)	COL18A1(8.591500000000001e-33,1.001)	NA	NA	NA	NA	NA	NA	NA	No	NA	HPRC,HGSVC,1KG-ONT	No	1.894	Yes	NA,NA	NA	NA
chr21:45489857	570976	DEL	73	0.8154	0.6637	30	COL18A1(8.591500000000001e-33,1.001)	COL18A1(8.591500000000001e-33,1.001)	NA	NA	NA	NA	NA	NA	NA	No	ID=21-45490057-45490091-CTCCCCCCGACTCCCCC,21-45490158-45490168-GA;MOTIFS=CTCCCCCCGACTCCCCC,GA;STRUC=<VC150299>	HPRC,HGSVC,1KG-ONT	No	0.078	Yes	NA,NA	NA	NA
chr21:45489912	570977	DEL	85	0.8851	0.436	27	COL18A1(8.591500000000001e-33,1.001)	COL18A1(8.591500000000001e-33,1.001)	NA	NA	NA	NA	NA	NA	NA	No	ID=21-45490057-45490091-CTCCCCCCGACTCCCCC,21-45490158-45490168-GA;MOTIFS=CTCCCCCCGACTCCCCC,GA;STRUC=<VC150299>	HPRC,HGSVC,1KG-ONT	Yes	0.045	Yes	NA,NA	NA	NA
chr21:45489939	570978	DEL	56	0.9055	0.3511	49	COL18A1(8.591500000000001e-33,1.001)	COL18A1(8.591500000000001e-33,1.001)	NA	NA	NA	NA	NA	NA	NA	No	ID=21-45490057-45490091-CTCCCCCCGACTCCCCC,21-45490158-45490168-GA;MOTIFS=CTCCCCCCGACTCCCCC,GA;STRUC=<VC150299>	HPRC,HGSVC,1KG-ONT	Yes	0.051	Yes	NA,NA	NA	NA
chr21:45489976	570979	DEL	75	0.8196	0.6698	39	COL18A1(8.591500000000001e-33,1.001)	COL18A1(8.591500000000001e-33,1.001)	NA	NA	NA	NA	NA	NA	NA	No	ID=21-45490057-45490091-CTCCCCCCGACTCCCCC,21-45490158-45490168-GA;MOTIFS=CTCCCCCCGACTCCCCC,GA;STRUC=<VC150299>	HPRC,HGSVC,1KG-ONT	Yes	0.155	Yes	NA,NA	NA	NA
chr21:45489989	570980	DEL	63	0.8883	0.478	119	COL18A1(8.591500000000001e-33,1.001)	COL18A1(8.591500000000001e-33,1.001)	NA	NA	NA	NA	NA	NA	NA	No	ID=21-45490057-45490091-CTCCCCCCGACTCCCCC,21-45490158-45490168-GA;MOTIFS=CTCCCCCCGACTCCCCC,GA;STRUC=<VC150299>	HPRC,HGSVC,1KG-ONT	Yes	0.166	Yes	NA,NA	NA	NA
chr21:45489995	570981	DEL	53	0.8718	0.4786	1	COL18A1(8.591500000000001e-33,1.001)	COL18A1(8.591500000000001e-33,1.001)	NA	NA	NA	NA	NA	NA	NA	No	ID=21-45490057-45490091-CTCCCCCCGACTCCCCC,21-45490158-45490168-GA;MOTIFS=CTCCCCCCGACTCCCCC,GA;STRUC=<VC150299>	HPRC,HGSVC,1KG-ONT	Yes	0.161	No	NA,NA	NA	NA
chr21:45490015	570982	DEL	51	0.8994	0.3599	12	COL18A1(8.591500000000001e-33,1.001)	COL18A1(8.591500000000001e-33,1.001)	NA	NA	NA	NA	NA	NA	NA	No	ID=21-45490057-45490091-CTCCCCCCGACTCCCCC,21-45490158-45490168-GA;MOTIFS=CTCCCCCCGACTCCCCC,GA;STRUC=<VC150299>	HPRC,HGSVC,1KG-ONT	No	0.131	Yes	NA,NA	NA	NA
chr21:45490015	570983	DEL	68	0.878	0.4499	2	COL18A1(8.591500000000001e-33,1.001)	COL18A1(8.591500000000001e-33,1.001)	NA	NA	NA	NA	NA	NA	NA	No	ID=21-45490057-45490091-CTCCCCCCGACTCCCCC,21-45490158-45490168-GA;MOTIFS=CTCCCCCCGACTCCCCC,GA;STRUC=<VC150299>	HPRC,HGSVC,1KG-ONT	No	0.123	Yes	NA,NA	NA	NA
chr21:45490466	570984	INS	87	0.8812	0.4401	56	COL18A1(8.591500000000001e-33,1.001)	COL18A1(8.591500000000001e-33,1.001)	NA	NA	NA	NA	NA	NA	NA	No	NA	HPRC,HGSVC	Yes	0.135	Yes	NA,NA	NA	NA
chr21:45490467	570985	INS	56	0.9395	0.2397	136	COL18A1(8.591500000000001e-33,1.001)	COL18A1(8.591500000000001e-33,1.001)	NA	NA	NA	NA	NA	NA	NA	No	NA	HPRC,HGSVC	No	0.135	Yes	NA,NA	NA	NA
chr21:45490468	570986	INS	221	0.8516	0.5391	6	COL18A1(8.591500000000001e-33,1.001)	COL18A1(8.591500000000001e-33,1.001)	NA	NA	NA	NA	NA	NA	NA	No	NA	HPRC,HGSVC,1KG-ONT	No	0.135	Yes	NA,NA	NA	NA
chr21:45490468	570987	DEL	106	0.8998	0.3799	44	COL18A1(8.591500000000001e-33,1.001)	COL18A1(8.591500000000001e-33,1.001)	NA	NA	NA	NA	NA	NA	NA	No	NA	HPRC,HGSVC,1KG-ONT	Yes	0.874	Yes	NA,NA	NA	NA
chr21:45490472	570988	INS	56	0.8479	0.5801	55	COL18A1(8.591500000000001e-33,1.001)	COL18A1(8.591500000000001e-33,1.001)	NA	NA	NA	NA	NA	NA	NA	No	NA	HPRC,HGSVC	No	0.122	Yes	NA,NA	NA	NA
chr21:45490482	570991	INS	170	0.9349	0.2761	136	COL18A1(8.591500000000001e-33,1.001)	COL18A1(8.591500000000001e-33,1.001)	NA	NA	NA	NA	NA	NA	NA	No	NA	HPRC,HGSVC,1KG-ONT	Yes	0.135	Yes	NA,NA	NA	NA
chr21:45490482	570990	INS	219	0.8875	0.4169	16	COL18A1(8.591500000000001e-33,1.001)	COL18A1(8.591500000000001e-33,1.001)	NA	NA	NA	NA	NA	NA	NA	No	NA	HPRC,HGSVC,1KG-ONT	No	0.135	Yes	NA,NA	NA	NA
chr21:45490482	570989	INS	143	0.8697	0.6435	8	COL18A1(8.591500000000001e-33,1.001)	COL18A1(8.591500000000001e-33,1.001)	NA	NA	NA	NA	NA	NA	NA	No	NA	HPRC,HGSVC,1KG-ONT	Yes	0.135	Yes	NA,NA	NA	NA
chr21:45490483	570992	INS	57	0.8252	0.6658	8	COL18A1(8.591500000000001e-33,1.001)	COL18A1(8.591500000000001e-33,1.001)	NA	NA	NA	NA	NA	NA	NA	No	NA	HPRC,HGSVC	No	0.135	Yes	NA,NA	NA	NA
chr21:45490483	570993	INS	85	0.9621	0.1702	144	COL18A1(8.591500000000001e-33,1.001)	COL18A1(8.591500000000001e-33,1.001)	NA	NA	NA	NA	NA	NA	NA	No	NA	HPRC,HGSVC	Yes	0.135	Yes	NA,NA	NA	NA
chr21:45490483	570994	INS	100	0.8068	0.6927	1	COL18A1(8.591500000000001e-33,1.001)	COL18A1(8.591500000000001e-33,1.001)	NA	NA	NA	NA	NA	NA	NA	No	NA	HPRC,HGSVC	Yes	0.135	No	NA,NA	NA	NA
chr21:45490490	570995	INS	115	0.8601	0.5937	15	COL18A1(8.591500000000001e-33,1.001)	COL18A1(8.591500000000001e-33,1.001)	NA	NA	NA	NA	NA	NA	NA	No	NA	HPRC,HGSVC	Yes	0.135	Yes	NA,NA	NA	NA
chr21:45490490	570996	INS	87	0.9392	0.232	2	COL18A1(8.591500000000001e-33,1.001)	COL18A1(8.591500000000001e-33,1.001)	NA	NA	NA	NA	NA	NA	NA	No	NA	HPRC,HGSVC	Yes	0.135	No	NA,NA	NA	NA
chr21:45490490	570997	INS	87	0.9086	0.3407	186	COL18A1(8.591500000000001e-33,1.001)	COL18A1(8.591500000000001e-33,1.001)	NA	NA	NA	NA	NA	NA	NA	No	NA	HPRC,HGSVC	Yes	0.135	Yes	NA,NA	NA	NA
chr21:45490490	570998	INS	62	0.8661	0.5704	1	COL18A1(8.591500000000001e-33,1.001)	COL18A1(8.591500000000001e-33,1.001)	NA	NA	NA	NA	NA	NA	NA	No	NA	HPRC,HGSVC	No	0.135	No	NA,NA	NA	NA
chr21:45490579	570999	INS	56	0.8479	0.5801	53	COL18A1(8.591500000000001e-33,1.001)	COL18A1(8.591500000000001e-33,1.001)	NA	NA	NA	NA	NA	NA	NA	No	NA	HPRC,HGSVC	No	0.122	Yes	NA,NA	NA	NA
chr21:45491466	571000	INS	64	0.8826	0.5272	16	COL18A1(8.591500000000001e-33,1.001)	COL18A1(8.591500000000001e-33,1.001)	NA	NA	NA	NA	NA	NA	NA	No	ID=21-45491385-45491393-C;MOTIFS=C;STRUC=(C)n	1KG-ONT	No	0.135	Yes	NA,NA	NA	NA
chr21:45492930	571001	DEL	62	0.8308	0.6214	4	COL18A1(8.591500000000001e-33,1.001)	COL18A1(8.591500000000001e-33,1.001)	NA	NA	NA	NA	NA	NA	NA	No	NA	NA	No	0.109	Yes	NA,NA	NA	NA
chr21:45497800	571002	INS	84	0.8057	0.68	1	COL18A1(8.591500000000001e-33,1.001),SLC19A1(1.1764e-15,1.585)	COL18A1(8.591500000000001e-33,1.001)	NA	NA	NA	NA	NA	NA	NA	No	NA	NA	No	0.135	No	NA,NA	NA	NA
chr21:45498366	571003	DEL	57	0.8376	0.5725	11	COL18A1(8.591500000000001e-33,1.001),SLC19A1(1.1764e-15,1.585)	COL18A1(8.591500000000001e-33,1.001)	NA	NA	SLC19A1(1.1764e-15,1.585)	NA	NA	NA	NA	No	ID=21-45498370-45498408-GGTCCCCTCTCGCCGCCAG;MOTIFS=GGTCCCCTCTCGCCGCCAG;STRUC=<TR2249263>	NA	Yes	0.639	Yes	NA,NA	NA	NA
chr21:45498442	571004	INS	95	0.9502	0.4246	6	COL18A1(8.591500000000001e-33,1.001),SLC19A1(1.1764e-15,1.585)	COL18A1(8.591500000000001e-33,1.001)	NA	NA	SLC19A1(1.1764e-15,1.585)	NA	NA	NA	NA	No	NA	HPRC,HGSVC	No	6.271	Yes	NA,NA	NA	NA
chr21:45499398	571005	DEL	122	0.8978	0.3824	2	COL18A1(8.591500000000001e-33,1.001),SLC19A1(1.1764e-15,1.585)	COL18A1(8.591500000000001e-33,1.001)	NA	NA	NA	NA	NA	NA	NA	No	ID=21-45499444-45499505-GTGTGGGCTGCCCCGCATGGCATCCCAGGAACAGTGGGGTCAGAGGCTCCCTCAGGAACCT;MOTIFS=GTGTGGGCTGCCCCGCATGGCATCCCAGGAACAGTGGGGTCAGAGGCTCCCTCAGGAACCT;STRUC=(GTGTGGGCTGCCCCGCATGGCATCCCAGGAACAGTGGGGTCAGAGGCTCCCTCAGGAACCT)n	NA	No	0.02	No	NA,NA	NA	NA
chr21:45499444	571007	DEL	61	0.9664	0.1618	77	COL18A1(8.591500000000001e-33,1.001),SLC19A1(1.1764e-15,1.585)	COL18A1(8.591500000000001e-33,1.001)	NA	NA	NA	NA	NA	NA	NA	No	ID=21-45499444-45499505-GTGTGGGCTGCCCCGCATGGCATCCCAGGAACAGTGGGGTCAGAGGCTCCCTCAGGAACCT;MOTIFS=GTGTGGGCTGCCCCGCATGGCATCCCAGGAACAGTGGGGTCAGAGGCTCCCTCAGGAACCT;STRUC=(GTGTGGGCTGCCCCGCATGGCATCCCAGGAACAGTGGGGTCAGAGGCTCCCTCAGGAACCT)n	HPRC,HGSVC,1KG-ONT	No	0.02	Yes	NA,NA	NA	NA
chr21:45499444	571006	INS	183	0.91	0.6059	4	COL18A1(8.591500000000001e-33,1.001),SLC19A1(1.1764e-15,1.585)	COL18A1(8.591500000000001e-33,1.001)	NA	NA	NA	NA	NA	NA	NA	No	ID=21-45499444-45499505-GTGTGGGCTGCCCCGCATGGCATCCCAGGAACAGTGGGGTCAGAGGCTCCCTCAGGAACCT;MOTIFS=GTGTGGGCTGCCCCGCATGGCATCCCAGGAACAGTGGGGTCAGAGGCTCCCTCAGGAACCT;STRUC=(GTGTGGGCTGCCCCGCATGGCATCCCAGGAACAGTGGGGTCAGAGGCTCCCTCAGGAACCT)n	HPRC	Yes	0.034	Yes	NA,NA	NA	NA
chr21:45499495	571008	INS	123	0.8942	0.3966	193	COL18A1(8.591500000000001e-33,1.001),SLC19A1(1.1764e-15,1.585)	COL18A1(8.591500000000001e-33,1.001)	NA	NA	NA	NA	NA	NA	NA	No	ID=21-45499444-45499505-GTGTGGGCTGCCCCGCATGGCATCCCAGGAACAGTGGGGTCAGAGGCTCCCTCAGGAACCT;MOTIFS=GTGTGGGCTGCCCCGCATGGCATCCCAGGAACAGTGGGGTCAGAGGCTCCCTCAGGAACCT;STRUC=(GTGTGGGCTGCCCCGCATGGCATCCCAGGAACAGTGGGGTCAGAGGCTCCCTCAGGAACCT)n	HPRC,HGSVC,1KG-ONT	Yes	0.034	Yes	NA,NA	NA	NA
chr21:45499507	571009	INS	61	0.9372	0.2248	79	COL18A1(8.591500000000001e-33,1.001),SLC19A1(1.1764e-15,1.585)	COL18A1(8.591500000000001e-33,1.001)	NA	NA	NA	NA	NA	NA	NA	No	ID=21-45499444-45499505-GTGTGGGCTGCCCCGCATGGCATCCCAGGAACAGTGGGGTCAGAGGCTCCCTCAGGAACCT;MOTIFS=GTGTGGGCTGCCCCGCATGGCATCCCAGGAACAGTGGGGTCAGAGGCTCCCTCAGGAACCT;STRUC=(GTGTGGGCTGCCCCGCATGGCATCCCAGGAACAGTGGGGTCAGAGGCTCCCTCAGGAACCT)n	HPRC	Yes	0.034	Yes	NA,NA	NA	NA
chr21:45499520	571010	INS	244	0.8705	0.5301	110	COL18A1(8.591500000000001e-33,1.001),SLC19A1(1.1764e-15,1.585)	COL18A1(8.591500000000001e-33,1.001)	NA	NA	NA	NA	NA	NA	NA	No	ID=21-45499444-45499505-GTGTGGGCTGCCCCGCATGGCATCCCAGGAACAGTGGGGTCAGAGGCTCCCTCAGGAACCT;MOTIFS=GTGTGGGCTGCCCCGCATGGCATCCCAGGAACAGTGGGGTCAGAGGCTCCCTCAGGAACCT;STRUC=(GTGTGGGCTGCCCCGCATGGCATCCCAGGAACAGTGGGGTCAGAGGCTCCCTCAGGAACCT)n	HPRC,HGSVC,1KG-ONT	Yes	0.034	Yes	NA,NA	NA	NA
chr21:45499520	571011	INS	305	0.8165	0.6612	567	COL18A1(8.591500000000001e-33,1.001),SLC19A1(1.1764e-15,1.585)	COL18A1(8.591500000000001e-33,1.001)	NA	NA	NA	NA	NA	NA	NA	No	ID=21-45499444-45499505-GTGTGGGCTGCCCCGCATGGCATCCCAGGAACAGTGGGGTCAGAGGCTCCCTCAGGAACCT;MOTIFS=GTGTGGGCTGCCCCGCATGGCATCCCAGGAACAGTGGGGTCAGAGGCTCCCTCAGGAACCT;STRUC=(GTGTGGGCTGCCCCGCATGGCATCCCAGGAACAGTGGGGTCAGAGGCTCCCTCAGGAACCT)n	HPRC,HGSVC,1KG-ONT	Yes	0.034	Yes	NA,NA	NA	NA
chr21:45499520	571012	INS	671	0.9086	0.3498	17	COL18A1(8.591500000000001e-33,1.001),SLC19A1(1.1764e-15,1.585)	COL18A1(8.591500000000001e-33,1.001)	NA	NA	NA	NA	NA	NA	NA	No	ID=21-45499444-45499505-GTGTGGGCTGCCCCGCATGGCATCCCAGGAACAGTGGGGTCAGAGGCTCCCTCAGGAACCT;MOTIFS=GTGTGGGCTGCCCCGCATGGCATCCCAGGAACAGTGGGGTCAGAGGCTCCCTCAGGAACCT;STRUC=(GTGTGGGCTGCCCCGCATGGCATCCCAGGAACAGTGGGGTCAGAGGCTCCCTCAGGAACCT)n	NA	No	0.034	Yes	NA,NA	NA	NA
chr21:45499528	571013	DEL	62	0.8328	0.6387	19	COL18A1(8.591500000000001e-33,1.001),SLC19A1(1.1764e-15,1.585)	COL18A1(8.591500000000001e-33,1.001)	NA	NA	NA	NA	NA	NA	NA	No	ID=21-45499444-45499505-GTGTGGGCTGCCCCGCATGGCATCCCAGGAACAGTGGGGTCAGAGGCTCCCTCAGGAACCT;MOTIFS=GTGTGGGCTGCCCCGCATGGCATCCCAGGAACAGTGGGGTCAGAGGCTCCCTCAGGAACCT;STRUC=(GTGTGGGCTGCCCCGCATGGCATCCCAGGAACAGTGGGGTCAGAGGCTCCCTCAGGAACCT)n	HPRC,HGSVC,1KG-ONT	No	0.12	Yes	NA,NA	NA	NA
chr21:45500192	571015	INS	76	0.9057	0.349	2	COL18A1(8.591500000000001e-33,1.001),SLC19A1(1.1764e-15,1.585)	COL18A1(8.591500000000001e-33,1.001)	NA	NA	NA	NA	NA	NA	NA	No	ID=21-45500186-45500195-GT,21-45500197-45500206-GT;MOTIFS=GT;STRUC=<VC150304>	HPRC,HGSVC,1KG-ONT	No	0.158	Yes	NA,NA	NA	NA
chr21:45500264	571017	INS	1134	0.7928	0.6913	31	COL18A1(8.591500000000001e-33,1.001),SLC19A1(1.1764e-15,1.585)	COL18A1(8.591500000000001e-33,1.001)	NA	NA	NA	NA	NA	NA	NA	No	NA	HPRC,HGSVC,1KG-ONT	No	0.158	Yes	NA,NA	NA	NA
chr21:45500353	571018	INS	758	0.8337	0.6124	11	COL18A1(8.591500000000001e-33,1.001),SLC19A1(1.1764e-15,1.585)	COL18A1(8.591500000000001e-33,1.001)	NA	NA	NA	NA	NA	NA	NA	No	NA	HPRC,HGSVC,1KG-ONT	No	0.158	Yes	NA,NA	NA	NA
chr21:45500398	571019	INS	721	0.8269	0.6313	7	COL18A1(8.591500000000001e-33,1.001),SLC19A1(1.1764e-15,1.585)	COL18A1(8.591500000000001e-33,1.001)	NA	NA	NA	NA	NA	NA	NA	No	NA	HPRC,HGSVC,1KG-ONT	No	0.158	Yes	NA,NA	NA	NA
chr21:45500533	571022	INS	789	0.9637	0.1455	61	COL18A1(8.591500000000001e-33,1.001),SLC19A1(1.1764e-15,1.585)	COL18A1(8.591500000000001e-33,1.001)	NA	NA	NA	NA	NA	NA	enhancer	No	ID=21-45500424-45500433-GT,21-45500481-45500487-GT,21-45500515-45500523-GT,21-45500581-45500587-GT,21-45500615-45500627-GT,21-45500655-45500663-GT,21-45500691-45500703-GT,21-45500731-45500737-GT,21-45500765-45500777-GT,21-45500875-45500887-GT,21-45500915-45500927-GT,21-45500955-45500967-GT,21-45501031-45501043-GT,21-45501107-45501126-GT;MOTIFS=GT;STRUC=<VC150305>	HPRC,HGSVC,1KG-ONT	No	0.042	Yes	NA,NA	NA	NA
chr21:45500533	571024	INS	1950	0.8222	0.6341	106	COL18A1(8.591500000000001e-33,1.001),SLC19A1(1.1764e-15,1.585)	COL18A1(8.591500000000001e-33,1.001)	NA	NA	NA	NA	NA	NA	enhancer	No	ID=21-45500424-45500433-GT,21-45500481-45500487-GT,21-45500515-45500523-GT,21-45500581-45500587-GT,21-45500615-45500627-GT,21-45500655-45500663-GT,21-45500691-45500703-GT,21-45500731-45500737-GT,21-45500765-45500777-GT,21-45500875-45500887-GT,21-45500915-45500927-GT,21-45500955-45500967-GT,21-45501031-45501043-GT,21-45501107-45501126-GT;MOTIFS=GT;STRUC=<VC150305>	HPRC,HGSVC	No	0.042	Yes	NA,NA	NA	NA
chr21:45500533	571025	DEL	260	0.8538	0.5585	10	COL18A1(8.591500000000001e-33,1.001),SLC19A1(1.1764e-15,1.585)	COL18A1(8.591500000000001e-33,1.001)	NA	NA	NA	NA	NA	NA	enhancer	No	ID=21-45500424-45500433-GT,21-45500481-45500487-GT,21-45500515-45500523-GT,21-45500581-45500587-GT,21-45500615-45500627-GT,21-45500655-45500663-GT,21-45500691-45500703-GT,21-45500731-45500737-GT,21-45500765-45500777-GT,21-45500875-45500887-GT,21-45500915-45500927-GT,21-45500955-45500967-GT,21-45501031-45501043-GT,21-45501107-45501126-GT;MOTIFS=GT;STRUC=<VC150305>	NA	No	0.092	Yes	NA,NA	NA	NA
chr21:45500541	571026	INS	605	0.8861	0.4289	2	COL18A1(8.591500000000001e-33,1.001),SLC19A1(1.1764e-15,1.585)	COL18A1(8.591500000000001e-33,1.001)	NA	NA	NA	NA	NA	NA	enhancer	No	ID=21-45500424-45500433-GT,21-45500481-45500487-GT,21-45500515-45500523-GT,21-45500581-45500587-GT,21-45500615-45500627-GT,21-45500655-45500663-GT,21-45500691-45500703-GT,21-45500731-45500737-GT,21-45500765-45500777-GT,21-45500875-45500887-GT,21-45500915-45500927-GT,21-45500955-45500967-GT,21-45501031-45501043-GT,21-45501107-45501126-GT;MOTIFS=GT;STRUC=<VC150305>	HPRC,HGSVC,1KG-ONT	No	0.042	No	NA,NA	NA	NA
chr21:45500546	571027	INS	879	0.8491	0.6948	7	COL18A1(8.591500000000001e-33,1.001),SLC19A1(1.1764e-15,1.585)	COL18A1(8.591500000000001e-33,1.001)	NA	NA	NA	NA	NA	NA	enhancer	No	ID=21-45500424-45500433-GT,21-45500481-45500487-GT,21-45500515-45500523-GT,21-45500581-45500587-GT,21-45500615-45500627-GT,21-45500655-45500663-GT,21-45500691-45500703-GT,21-45500731-45500737-GT,21-45500765-45500777-GT,21-45500875-45500887-GT,21-45500915-45500927-GT,21-45500955-45500967-GT,21-45501031-45501043-GT,21-45501107-45501126-GT;MOTIFS=GT;STRUC=<VC150305>	HPRC,HGSVC,1KG-ONT	No	0.042	No	NA,NA	NA	NA
chr21:45500581	571028	INS	831	0.8023	0.6825	81	COL18A1(8.591500000000001e-33,1.001),SLC19A1(1.1764e-15,1.585)	COL18A1(8.591500000000001e-33,1.001)	NA	NA	NA	NA	NA	NA	enhancer	No	ID=21-45500424-45500433-GT,21-45500481-45500487-GT,21-45500515-45500523-GT,21-45500581-45500587-GT,21-45500615-45500627-GT,21-45500655-45500663-GT,21-45500691-45500703-GT,21-45500731-45500737-GT,21-45500765-45500777-GT,21-45500875-45500887-GT,21-45500915-45500927-GT,21-45500955-45500967-GT,21-45501031-45501043-GT,21-45501107-45501126-GT;MOTIFS=GT;STRUC=<VC150305>	HPRC,HGSVC,1KG-ONT	No	0.037	Yes	NA,NA	NA	NA
chr21:45500690	571031	INS	746	0.8765	0.5069	13	COL18A1(8.591500000000001e-33,1.001),SLC19A1(1.1764e-15,1.585)	COL18A1(8.591500000000001e-33,1.001)	NA	NA	NA	NA	NA	NA	enhancer	No	ID=21-45500424-45500433-GT,21-45500481-45500487-GT,21-45500515-45500523-GT,21-45500581-45500587-GT,21-45500615-45500627-GT,21-45500655-45500663-GT,21-45500691-45500703-GT,21-45500731-45500737-GT,21-45500765-45500777-GT,21-45500875-45500887-GT,21-45500915-45500927-GT,21-45500955-45500967-GT,21-45501031-45501043-GT,21-45501107-45501126-GT;MOTIFS=GT;STRUC=<VC150305>	HPRC,HGSVC,1KG-ONT	No	0.0	Yes	NA,NA	NA	NA
chr21:45500695	571032	INS	701	0.9949	0.0036	17	COL18A1(8.591500000000001e-33,1.001),SLC19A1(1.1764e-15,1.585)	COL18A1(8.591500000000001e-33,1.001)	NA	NA	NA	NA	NA	NA	enhancer	No	ID=21-45500424-45500433-GT,21-45500481-45500487-GT,21-45500515-45500523-GT,21-45500581-45500587-GT,21-45500615-45500627-GT,21-45500655-45500663-GT,21-45500691-45500703-GT,21-45500731-45500737-GT,21-45500765-45500777-GT,21-45500875-45500887-GT,21-45500915-45500927-GT,21-45500955-45500967-GT,21-45501031-45501043-GT,21-45501107-45501126-GT;MOTIFS=GT;STRUC=<VC150305>	HPRC,HGSVC,1KG-ONT	No	0.0	Yes	NA,NA	NA	NA
chr21:45500695	571033	INS	112	0.8501	0.582	1	COL18A1(8.591500000000001e-33,1.001),SLC19A1(1.1764e-15,1.585)	COL18A1(8.591500000000001e-33,1.001)	NA	NA	NA	NA	NA	NA	enhancer	No	ID=21-45500424-45500433-GT,21-45500481-45500487-GT,21-45500515-45500523-GT,21-45500581-45500587-GT,21-45500615-45500627-GT,21-45500655-45500663-GT,21-45500691-45500703-GT,21-45500731-45500737-GT,21-45500765-45500777-GT,21-45500875-45500887-GT,21-45500915-45500927-GT,21-45500955-45500967-GT,21-45501031-45501043-GT,21-45501107-45501126-GT;MOTIFS=GT;STRUC=<VC150305>	HPRC,HGSVC,1KG-ONT	No	0.0	Yes	NA,NA	NA	NA
chr21:45500695	571034	INS	1314	0.8165	0.6476	145	COL18A1(8.591500000000001e-33,1.001),SLC19A1(1.1764e-15,1.585)	COL18A1(8.591500000000001e-33,1.001)	NA	NA	NA	NA	NA	NA	enhancer	No	ID=21-45500424-45500433-GT,21-45500481-45500487-GT,21-45500515-45500523-GT,21-45500581-45500587-GT,21-45500615-45500627-GT,21-45500655-45500663-GT,21-45500691-45500703-GT,21-45500731-45500737-GT,21-45500765-45500777-GT,21-45500875-45500887-GT,21-45500915-45500927-GT,21-45500955-45500967-GT,21-45501031-45501043-GT,21-45501107-45501126-GT;MOTIFS=GT;STRUC=<VC150305>	HPRC,HGSVC,1KG-ONT	No	0.0	Yes	NA,NA	NA	NA
chr21:45500700	571036	INS	71	0.8732	0.4657	1	COL18A1(8.591500000000001e-33,1.001),SLC19A1(1.1764e-15,1.585)	COL18A1(8.591500000000001e-33,1.001)	NA	NA	NA	NA	NA	NA	enhancer	No	ID=21-45500424-45500433-GT,21-45500481-45500487-GT,21-45500515-45500523-GT,21-45500581-45500587-GT,21-45500615-45500627-GT,21-45500655-45500663-GT,21-45500691-45500703-GT,21-45500731-45500737-GT,21-45500765-45500777-GT,21-45500875-45500887-GT,21-45500915-45500927-GT,21-45500955-45500967-GT,21-45501031-45501043-GT,21-45501107-45501126-GT;MOTIFS=GT;STRUC=<VC150305>	HPRC,HGSVC,1KG-ONT	No	0.0	No	NA,NA	NA	NA
chr21:45500731	571038	INS	979	0.9336	0.255	8	COL18A1(8.591500000000001e-33,1.001),SLC19A1(1.1764e-15,1.585)	COL18A1(8.591500000000001e-33,1.001)	NA	NA	NA	NA	NA	NA	enhancer	No	ID=21-45500424-45500433-GT,21-45500481-45500487-GT,21-45500515-45500523-GT,21-45500581-45500587-GT,21-45500615-45500627-GT,21-45500655-45500663-GT,21-45500691-45500703-GT,21-45500731-45500737-GT,21-45500765-45500777-GT,21-45500875-45500887-GT,21-45500915-45500927-GT,21-45500955-45500967-GT,21-45501031-45501043-GT,21-45501107-45501126-GT;MOTIFS=GT;STRUC=<VC150305>	HPRC,HGSVC,1KG-ONT	No	0.0	Yes	NA,NA	NA	NA
chr21:45500734	571040	DEL	70	0.8253	0.6527	58	COL18A1(8.591500000000001e-33,1.001),SLC19A1(1.1764e-15,1.585)	COL18A1(8.591500000000001e-33,1.001)	NA	NA	NA	NA	NA	NA	enhancer	No	ID=21-45500424-45500433-GT,21-45500481-45500487-GT,21-45500515-45500523-GT,21-45500581-45500587-GT,21-45500615-45500627-GT,21-45500655-45500663-GT,21-45500691-45500703-GT,21-45500731-45500737-GT,21-45500765-45500777-GT,21-45500875-45500887-GT,21-45500915-45500927-GT,21-45500955-45500967-GT,21-45501031-45501043-GT,21-45501107-45501126-GT;MOTIFS=GT;STRUC=<VC150305>	HPRC,HGSVC,1KG-ONT	No	0.072	Yes	NA,NA	NA	NA
chr21:45500762	571043	INS	75	0.8604	0.487	3	COL18A1(8.591500000000001e-33,1.001),SLC19A1(1.1764e-15,1.585)	COL18A1(8.591500000000001e-33,1.001)	NA	NA	NA	NA	NA	NA	enhancer	No	ID=21-45500424-45500433-GT,21-45500481-45500487-GT,21-45500515-45500523-GT,21-45500581-45500587-GT,21-45500615-45500627-GT,21-45500655-45500663-GT,21-45500691-45500703-GT,21-45500731-45500737-GT,21-45500765-45500777-GT,21-45500875-45500887-GT,21-45500915-45500927-GT,21-45500955-45500967-GT,21-45501031-45501043-GT,21-45501107-45501126-GT;MOTIFS=GT;STRUC=<VC150305>	HPRC,HGSVC,1KG-ONT	No	0.0	Yes	NA,NA	NA	NA
chr21:45500767	571044	INS	786	0.7917	0.6849	3	COL18A1(8.591500000000001e-33,1.001),SLC19A1(1.1764e-15,1.585)	COL18A1(8.591500000000001e-33,1.001)	NA	NA	NA	NA	NA	NA	enhancer	No	ID=21-45500424-45500433-GT,21-45500481-45500487-GT,21-45500515-45500523-GT,21-45500581-45500587-GT,21-45500615-45500627-GT,21-45500655-45500663-GT,21-45500691-45500703-GT,21-45500731-45500737-GT,21-45500765-45500777-GT,21-45500875-45500887-GT,21-45500915-45500927-GT,21-45500955-45500967-GT,21-45501031-45501043-GT,21-45501107-45501126-GT;MOTIFS=GT;STRUC=<VC150305>	HPRC,HGSVC,1KG-ONT	No	0.0	Yes	NA,NA	NA	NA
chr21:45500769	571046	INS	669	0.8764	0.4662	7	COL18A1(8.591500000000001e-33,1.001),SLC19A1(1.1764e-15,1.585)	COL18A1(8.591500000000001e-33,1.001)	NA	NA	NA	NA	NA	NA	enhancer	No	ID=21-45500424-45500433-GT,21-45500481-45500487-GT,21-45500515-45500523-GT,21-45500581-45500587-GT,21-45500615-45500627-GT,21-45500655-45500663-GT,21-45500691-45500703-GT,21-45500731-45500737-GT,21-45500765-45500777-GT,21-45500875-45500887-GT,21-45500915-45500927-GT,21-45500955-45500967-GT,21-45501031-45501043-GT,21-45501107-45501126-GT;MOTIFS=GT;STRUC=<VC150305>	HPRC,HGSVC,1KG-ONT	No	0.0	Yes	NA,NA	NA	NA
chr21:45500769	571047	INS	243	0.8479	0.5738	1	COL18A1(8.591500000000001e-33,1.001),SLC19A1(1.1764e-15,1.585)	COL18A1(8.591500000000001e-33,1.001)	NA	NA	NA	NA	NA	NA	enhancer	No	ID=21-45500424-45500433-GT,21-45500481-45500487-GT,21-45500515-45500523-GT,21-45500581-45500587-GT,21-45500615-45500627-GT,21-45500655-45500663-GT,21-45500691-45500703-GT,21-45500731-45500737-GT,21-45500765-45500777-GT,21-45500875-45500887-GT,21-45500915-45500927-GT,21-45500955-45500967-GT,21-45501031-45501043-GT,21-45501107-45501126-GT;MOTIFS=GT;STRUC=<VC150305>	HPRC,HGSVC	No	0.0	No	NA,NA	NA	NA
chr21:45500771	571048	INS	2266	0.804	0.6835	58	COL18A1(8.591500000000001e-33,1.001),SLC19A1(1.1764e-15,1.585)	COL18A1(8.591500000000001e-33,1.001)	NA	NA	NA	NA	NA	NA	enhancer	No	ID=21-45500424-45500433-GT,21-45500481-45500487-GT,21-45500515-45500523-GT,21-45500581-45500587-GT,21-45500615-45500627-GT,21-45500655-45500663-GT,21-45500691-45500703-GT,21-45500731-45500737-GT,21-45500765-45500777-GT,21-45500875-45500887-GT,21-45500915-45500927-GT,21-45500955-45500967-GT,21-45501031-45501043-GT,21-45501107-45501126-GT;MOTIFS=GT;STRUC=<VC150305>	HPRC,HGSVC,1KG-ONT	No	0.0	Yes	NA,NA	NA	NA
chr21:45500771	571049	INS	928	0.884	0.4297	21	COL18A1(8.591500000000001e-33,1.001),SLC19A1(1.1764e-15,1.585)	COL18A1(8.591500000000001e-33,1.001)	NA	NA	NA	NA	NA	NA	enhancer	No	ID=21-45500424-45500433-GT,21-45500481-45500487-GT,21-45500515-45500523-GT,21-45500581-45500587-GT,21-45500615-45500627-GT,21-45500655-45500663-GT,21-45500691-45500703-GT,21-45500731-45500737-GT,21-45500765-45500777-GT,21-45500875-45500887-GT,21-45500915-45500927-GT,21-45500955-45500967-GT,21-45501031-45501043-GT,21-45501107-45501126-GT;MOTIFS=GT;STRUC=<VC150305>	HPRC,HGSVC,1KG-ONT	No	0.0	Yes	NA,NA	NA	NA
chr21:45500802	571050	INS	490	0.8801	0.491	6	COL18A1(8.591500000000001e-33,1.001),SLC19A1(1.1764e-15,1.585)	COL18A1(8.591500000000001e-33,1.001)	NA	NA	NA	NA	NA	NA	enhancer	No	ID=21-45500424-45500433-GT,21-45500481-45500487-GT,21-45500515-45500523-GT,21-45500581-45500587-GT,21-45500615-45500627-GT,21-45500655-45500663-GT,21-45500691-45500703-GT,21-45500731-45500737-GT,21-45500765-45500777-GT,21-45500875-45500887-GT,21-45500915-45500927-GT,21-45500955-45500967-GT,21-45501031-45501043-GT,21-45501107-45501126-GT;MOTIFS=GT;STRUC=<VC150305>	HPRC,HGSVC,1KG-ONT	No	0.0	Yes	NA,NA	NA	NA
chr21:45500806	571051	INS	225	0.8008	0.6818	2	COL18A1(8.591500000000001e-33,1.001),SLC19A1(1.1764e-15,1.585)	COL18A1(8.591500000000001e-33,1.001)	NA	NA	NA	NA	NA	NA	enhancer	No	ID=21-45500424-45500433-GT,21-45500481-45500487-GT,21-45500515-45500523-GT,21-45500581-45500587-GT,21-45500615-45500627-GT,21-45500655-45500663-GT,21-45500691-45500703-GT,21-45500731-45500737-GT,21-45500765-45500777-GT,21-45500875-45500887-GT,21-45500915-45500927-GT,21-45500955-45500967-GT,21-45501031-45501043-GT,21-45501107-45501126-GT;MOTIFS=GT;STRUC=<VC150305>	HPRC,HGSVC	No	0.0	Yes	NA,NA	NA	NA
chr21:45500837	571052	DEL	74	0.9269	0.3238	55	COL18A1(8.591500000000001e-33,1.001),SLC19A1(1.1764e-15,1.585)	COL18A1(8.591500000000001e-33,1.001)	NA	NA	NA	NA	NA	NA	enhancer	No	ID=21-45500424-45500433-GT,21-45500481-45500487-GT,21-45500515-45500523-GT,21-45500581-45500587-GT,21-45500615-45500627-GT,21-45500655-45500663-GT,21-45500691-45500703-GT,21-45500731-45500737-GT,21-45500765-45500777-GT,21-45500875-45500887-GT,21-45500915-45500927-GT,21-45500955-45500967-GT,21-45501031-45501043-GT,21-45501107-45501126-GT;MOTIFS=GT;STRUC=<VC150305>	HPRC,HGSVC,1KG-ONT	No	0.062	Yes	NA,NA	NA	NA
chr21:45500841	571054	INS	73	0.837	0.6171	2	COL18A1(8.591500000000001e-33,1.001),SLC19A1(1.1764e-15,1.585)	COL18A1(8.591500000000001e-33,1.001)	NA	NA	NA	NA	NA	NA	enhancer	No	ID=21-45500424-45500433-GT,21-45500481-45500487-GT,21-45500515-45500523-GT,21-45500581-45500587-GT,21-45500615-45500627-GT,21-45500655-45500663-GT,21-45500691-45500703-GT,21-45500731-45500737-GT,21-45500765-45500777-GT,21-45500875-45500887-GT,21-45500915-45500927-GT,21-45500955-45500967-GT,21-45501031-45501043-GT,21-45501107-45501126-GT;MOTIFS=GT;STRUC=<VC150305>	HPRC,HGSVC,1KG-ONT	No	0.0	No	NA,NA	NA	NA
chr21:45500841	571053	INS	556	0.8665	0.6619	3	COL18A1(8.591500000000001e-33,1.001),SLC19A1(1.1764e-15,1.585)	COL18A1(8.591500000000001e-33,1.001)	NA	NA	NA	NA	NA	NA	enhancer	No	ID=21-45500424-45500433-GT,21-45500481-45500487-GT,21-45500515-45500523-GT,21-45500581-45500587-GT,21-45500615-45500627-GT,21-45500655-45500663-GT,21-45500691-45500703-GT,21-45500731-45500737-GT,21-45500765-45500777-GT,21-45500875-45500887-GT,21-45500915-45500927-GT,21-45500955-45500967-GT,21-45501031-45501043-GT,21-45501107-45501126-GT;MOTIFS=GT;STRUC=<VC150305>	HPRC,HGSVC,1KG-ONT	No	0.0	Yes	NA,NA	NA	NA
chr21:45500879	571055	INS	729	0.8491	0.5621	35	COL18A1(8.591500000000001e-33,1.001),SLC19A1(1.1764e-15,1.585)	COL18A1(8.591500000000001e-33,1.001)	NA	NA	NA	NA	NA	NA	enhancer	No	ID=21-45500424-45500433-GT,21-45500481-45500487-GT,21-45500515-45500523-GT,21-45500581-45500587-GT,21-45500615-45500627-GT,21-45500655-45500663-GT,21-45500691-45500703-GT,21-45500731-45500737-GT,21-45500765-45500777-GT,21-45500875-45500887-GT,21-45500915-45500927-GT,21-45500955-45500967-GT,21-45501031-45501043-GT,21-45501107-45501126-GT;MOTIFS=GT;STRUC=<VC150305>	HPRC,HGSVC,1KG-ONT	No	0.0	Yes	NA,NA	NA	NA
chr21:45500880	571057	INS	985	0.8524	0.6096	1	COL18A1(8.591500000000001e-33,1.001),SLC19A1(1.1764e-15,1.585)	COL18A1(8.591500000000001e-33,1.001)	NA	NA	NA	NA	NA	NA	enhancer	No	ID=21-45500424-45500433-GT,21-45500481-45500487-GT,21-45500515-45500523-GT,21-45500581-45500587-GT,21-45500615-45500627-GT,21-45500655-45500663-GT,21-45500691-45500703-GT,21-45500731-45500737-GT,21-45500765-45500777-GT,21-45500875-45500887-GT,21-45500915-45500927-GT,21-45500955-45500967-GT,21-45501031-45501043-GT,21-45501107-45501126-GT;MOTIFS=GT;STRUC=<VC150305>	HPRC,HGSVC,1KG-ONT	No	0.0	No	NA,NA	NA	NA
chr21:45500881	571058	INS	102	0.8187	0.6563	5	COL18A1(8.591500000000001e-33,1.001),SLC19A1(1.1764e-15,1.585)	COL18A1(8.591500000000001e-33,1.001)	NA	NA	NA	NA	NA	NA	enhancer	No	ID=21-45500424-45500433-GT,21-45500481-45500487-GT,21-45500515-45500523-GT,21-45500581-45500587-GT,21-45500615-45500627-GT,21-45500655-45500663-GT,21-45500691-45500703-GT,21-45500731-45500737-GT,21-45500765-45500777-GT,21-45500875-45500887-GT,21-45500915-45500927-GT,21-45500955-45500967-GT,21-45501031-45501043-GT,21-45501107-45501126-GT;MOTIFS=GT;STRUC=<VC150305>	HPRC,HGSVC,1KG-ONT	No	0.0	No	NA,NA	NA	NA
chr21:45500881	571059	INS	1092	0.9013	0.3601	49	COL18A1(8.591500000000001e-33,1.001),SLC19A1(1.1764e-15,1.585)	COL18A1(8.591500000000001e-33,1.001)	NA	NA	NA	NA	NA	NA	enhancer	No	ID=21-45500424-45500433-GT,21-45500481-45500487-GT,21-45500515-45500523-GT,21-45500581-45500587-GT,21-45500615-45500627-GT,21-45500655-45500663-GT,21-45500691-45500703-GT,21-45500731-45500737-GT,21-45500765-45500777-GT,21-45500875-45500887-GT,21-45500915-45500927-GT,21-45500955-45500967-GT,21-45501031-45501043-GT,21-45501107-45501126-GT;MOTIFS=GT;STRUC=<VC150305>	HPRC,HGSVC,1KG-ONT	No	0.0	Yes	NA,NA	NA	NA
chr21:45500881	571060	INS	505	0.8299	0.6278	5	COL18A1(8.591500000000001e-33,1.001),SLC19A1(1.1764e-15,1.585)	COL18A1(8.591500000000001e-33,1.001)	NA	NA	NA	NA	NA	NA	enhancer	No	ID=21-45500424-45500433-GT,21-45500481-45500487-GT,21-45500515-45500523-GT,21-45500581-45500587-GT,21-45500615-45500627-GT,21-45500655-45500663-GT,21-45500691-45500703-GT,21-45500731-45500737-GT,21-45500765-45500777-GT,21-45500875-45500887-GT,21-45500915-45500927-GT,21-45500955-45500967-GT,21-45501031-45501043-GT,21-45501107-45501126-GT;MOTIFS=GT;STRUC=<VC150305>	HPRC,HGSVC,1KG-ONT	No	0.0	Yes	NA,NA	NA	NA
chr21:45500882	571061	INS	71	0.8178	0.668	2	COL18A1(8.591500000000001e-33,1.001),SLC19A1(1.1764e-15,1.585)	COL18A1(8.591500000000001e-33,1.001)	NA	NA	NA	NA	NA	NA	enhancer	No	ID=21-45500424-45500433-GT,21-45500481-45500487-GT,21-45500515-45500523-GT,21-45500581-45500587-GT,21-45500615-45500627-GT,21-45500655-45500663-GT,21-45500691-45500703-GT,21-45500731-45500737-GT,21-45500765-45500777-GT,21-45500875-45500887-GT,21-45500915-45500927-GT,21-45500955-45500967-GT,21-45501031-45501043-GT,21-45501107-45501126-GT;MOTIFS=GT;STRUC=<VC150305>	HPRC,HGSVC,1KG-ONT	No	0.0	No	NA,NA	NA	NA
chr21:45500882	571062	INS	557	0.874	0.6337	1	COL18A1(8.591500000000001e-33,1.001),SLC19A1(1.1764e-15,1.585)	COL18A1(8.591500000000001e-33,1.001)	NA	NA	NA	NA	NA	NA	enhancer	No	ID=21-45500424-45500433-GT,21-45500481-45500487-GT,21-45500515-45500523-GT,21-45500581-45500587-GT,21-45500615-45500627-GT,21-45500655-45500663-GT,21-45500691-45500703-GT,21-45500731-45500737-GT,21-45500765-45500777-GT,21-45500875-45500887-GT,21-45500915-45500927-GT,21-45500955-45500967-GT,21-45501031-45501043-GT,21-45501107-45501126-GT;MOTIFS=GT;STRUC=<VC150305>	HPRC,HGSVC,1KG-ONT	No	0.0	No	NA,NA	NA	NA
chr21:45500891	571063	INS	1202	0.8892	0.4174	52	COL18A1(8.591500000000001e-33,1.001),SLC19A1(1.1764e-15,1.585)	COL18A1(8.591500000000001e-33,1.001)	NA	NA	NA	NA	NA	NA	enhancer	No	ID=21-45500424-45500433-GT,21-45500481-45500487-GT,21-45500515-45500523-GT,21-45500581-45500587-GT,21-45500615-45500627-GT,21-45500655-45500663-GT,21-45500691-45500703-GT,21-45500731-45500737-GT,21-45500765-45500777-GT,21-45500875-45500887-GT,21-45500915-45500927-GT,21-45500955-45500967-GT,21-45501031-45501043-GT,21-45501107-45501126-GT;MOTIFS=GT;STRUC=<VC150305>	HPRC,HGSVC,1KG-ONT	No	0.0	Yes	NA,NA	NA	NA
chr21:45500919	571064	INS	864	0.9444	0.2642	3	COL18A1(8.591500000000001e-33,1.001),SLC19A1(1.1764e-15,1.585)	COL18A1(8.591500000000001e-33,1.001)	NA	NA	NA	NA	NA	NA	enhancer	No	ID=21-45500424-45500433-GT,21-45500481-45500487-GT,21-45500515-45500523-GT,21-45500581-45500587-GT,21-45500615-45500627-GT,21-45500655-45500663-GT,21-45500691-45500703-GT,21-45500731-45500737-GT,21-45500765-45500777-GT,21-45500875-45500887-GT,21-45500915-45500927-GT,21-45500955-45500967-GT,21-45501031-45501043-GT,21-45501107-45501126-GT;MOTIFS=GT;STRUC=<VC150305>	HPRC,HGSVC,1KG-ONT	No	0.037	No	NA,NA	NA	NA
chr21:45500921	571065	INS	180	0.8081	0.6968	4	COL18A1(8.591500000000001e-33,1.001),SLC19A1(1.1764e-15,1.585)	COL18A1(8.591500000000001e-33,1.001)	NA	NA	NA	NA	NA	NA	enhancer	No	ID=21-45500424-45500433-GT,21-45500481-45500487-GT,21-45500515-45500523-GT,21-45500581-45500587-GT,21-45500615-45500627-GT,21-45500655-45500663-GT,21-45500691-45500703-GT,21-45500731-45500737-GT,21-45500765-45500777-GT,21-45500875-45500887-GT,21-45500915-45500927-GT,21-45500955-45500967-GT,21-45501031-45501043-GT,21-45501107-45501126-GT;MOTIFS=GT;STRUC=<VC150305>	HPRC,HGSVC	No	0.037	Yes	NA,NA	NA	NA
chr21:45500921	571066	INS	2470	0.8246	0.6623	66	COL18A1(8.591500000000001e-33,1.001),SLC19A1(1.1764e-15,1.585)	COL18A1(8.591500000000001e-33,1.001)	NA	NA	NA	NA	NA	NA	enhancer	No	ID=21-45500424-45500433-GT,21-45500481-45500487-GT,21-45500515-45500523-GT,21-45500581-45500587-GT,21-45500615-45500627-GT,21-45500655-45500663-GT,21-45500691-45500703-GT,21-45500731-45500737-GT,21-45500765-45500777-GT,21-45500875-45500887-GT,21-45500915-45500927-GT,21-45500955-45500967-GT,21-45501031-45501043-GT,21-45501107-45501126-GT;MOTIFS=GT;STRUC=<VC150305>	HPRC,HGSVC,1KG-ONT	No	0.037	Yes	NA,NA	NA	NA
chr21:45500921	571067	INS	1730	0.8935	0.3766	5	COL18A1(8.591500000000001e-33,1.001),SLC19A1(1.1764e-15,1.585)	COL18A1(8.591500000000001e-33,1.001)	NA	NA	NA	NA	NA	NA	enhancer	No	ID=21-45500424-45500433-GT,21-45500481-45500487-GT,21-45500515-45500523-GT,21-45500581-45500587-GT,21-45500615-45500627-GT,21-45500655-45500663-GT,21-45500691-45500703-GT,21-45500731-45500737-GT,21-45500765-45500777-GT,21-45500875-45500887-GT,21-45500915-45500927-GT,21-45500955-45500967-GT,21-45501031-45501043-GT,21-45501107-45501126-GT;MOTIFS=GT;STRUC=<VC150305>	HPRC,HGSVC,1KG-ONT	No	0.037	Yes	NA,NA	NA	NA
chr21:45500921	571068	INS	1761	0.9009	0.3667	38	COL18A1(8.591500000000001e-33,1.001),SLC19A1(1.1764e-15,1.585)	COL18A1(8.591500000000001e-33,1.001)	NA	NA	NA	NA	NA	NA	enhancer	No	ID=21-45500424-45500433-GT,21-45500481-45500487-GT,21-45500515-45500523-GT,21-45500581-45500587-GT,21-45500615-45500627-GT,21-45500655-45500663-GT,21-45500691-45500703-GT,21-45500731-45500737-GT,21-45500765-45500777-GT,21-45500875-45500887-GT,21-45500915-45500927-GT,21-45500955-45500967-GT,21-45501031-45501043-GT,21-45501107-45501126-GT;MOTIFS=GT;STRUC=<VC150305>	HPRC,HGSVC,1KG-ONT	No	0.037	Yes	NA,NA	NA	NA
chr21:45500923	571072	INS	643	0.8111	0.6636	11	COL18A1(8.591500000000001e-33,1.001),SLC19A1(1.1764e-15,1.585)	COL18A1(8.591500000000001e-33,1.001)	NA	NA	NA	NA	NA	NA	enhancer	No	ID=21-45500424-45500433-GT,21-45500481-45500487-GT,21-45500515-45500523-GT,21-45500581-45500587-GT,21-45500615-45500627-GT,21-45500655-45500663-GT,21-45500691-45500703-GT,21-45500731-45500737-GT,21-45500765-45500777-GT,21-45500875-45500887-GT,21-45500915-45500927-GT,21-45500955-45500967-GT,21-45501031-45501043-GT,21-45501107-45501126-GT;MOTIFS=GT;STRUC=<VC150305>	HPRC,HGSVC,1KG-ONT	No	0.037	Yes	NA,NA	NA	NA
chr21:45500923	571071	INS	2120	0.9668	0.1653	33	COL18A1(8.591500000000001e-33,1.001),SLC19A1(1.1764e-15,1.585)	COL18A1(8.591500000000001e-33,1.001)	NA	NA	NA	NA	NA	NA	enhancer	No	ID=21-45500424-45500433-GT,21-45500481-45500487-GT,21-45500515-45500523-GT,21-45500581-45500587-GT,21-45500615-45500627-GT,21-45500655-45500663-GT,21-45500691-45500703-GT,21-45500731-45500737-GT,21-45500765-45500777-GT,21-45500875-45500887-GT,21-45500915-45500927-GT,21-45500955-45500967-GT,21-45501031-45501043-GT,21-45501107-45501126-GT;MOTIFS=GT;STRUC=<VC150305>	HPRC,HGSVC,1KG-ONT	No	0.037	Yes	NA,NA	NA	NA
chr21:45500923	571070	INS	1424	0.8079	0.6866	31	COL18A1(8.591500000000001e-33,1.001),SLC19A1(1.1764e-15,1.585)	COL18A1(8.591500000000001e-33,1.001)	NA	NA	NA	NA	NA	NA	enhancer	No	ID=21-45500424-45500433-GT,21-45500481-45500487-GT,21-45500515-45500523-GT,21-45500581-45500587-GT,21-45500615-45500627-GT,21-45500655-45500663-GT,21-45500691-45500703-GT,21-45500731-45500737-GT,21-45500765-45500777-GT,21-45500875-45500887-GT,21-45500915-45500927-GT,21-45500955-45500967-GT,21-45501031-45501043-GT,21-45501107-45501126-GT;MOTIFS=GT;STRUC=<VC150305>	HPRC,HGSVC,1KG-ONT	No	0.037	Yes	NA,NA	NA	NA
chr21:45500923	571069	INS	1218	0.8062	0.6902	23	COL18A1(8.591500000000001e-33,1.001),SLC19A1(1.1764e-15,1.585)	COL18A1(8.591500000000001e-33,1.001)	NA	NA	NA	NA	NA	NA	enhancer	No	ID=21-45500424-45500433-GT,21-45500481-45500487-GT,21-45500515-45500523-GT,21-45500581-45500587-GT,21-45500615-45500627-GT,21-45500655-45500663-GT,21-45500691-45500703-GT,21-45500731-45500737-GT,21-45500765-45500777-GT,21-45500875-45500887-GT,21-45500915-45500927-GT,21-45500955-45500967-GT,21-45501031-45501043-GT,21-45501107-45501126-GT;MOTIFS=GT;STRUC=<VC150305>	HPRC,HGSVC,1KG-ONT	No	0.037	Yes	NA,NA	NA	NA
chr21:45500931	571073	INS	66	0.8409	0.5417	3	COL18A1(8.591500000000001e-33,1.001),SLC19A1(1.1764e-15,1.585)	COL18A1(8.591500000000001e-33,1.001)	NA	NA	NA	NA	NA	NA	enhancer	No	ID=21-45500424-45500433-GT,21-45500481-45500487-GT,21-45500515-45500523-GT,21-45500581-45500587-GT,21-45500615-45500627-GT,21-45500655-45500663-GT,21-45500691-45500703-GT,21-45500731-45500737-GT,21-45500765-45500777-GT,21-45500875-45500887-GT,21-45500915-45500927-GT,21-45500955-45500967-GT,21-45501031-45501043-GT,21-45501107-45501126-GT;MOTIFS=GT;STRUC=<VC150305>	HPRC,HGSVC,1KG-ONT	No	0.0	No	NA,NA	NA	NA
chr21:45500959	571075	INS	1056	0.8682	0.4975	3	COL18A1(8.591500000000001e-33,1.001),SLC19A1(1.1764e-15,1.585)	COL18A1(8.591500000000001e-33,1.001)	NA	NA	NA	NA	NA	NA	enhancer	No	ID=21-45500424-45500433-GT,21-45500481-45500487-GT,21-45500515-45500523-GT,21-45500581-45500587-GT,21-45500615-45500627-GT,21-45500655-45500663-GT,21-45500691-45500703-GT,21-45500731-45500737-GT,21-45500765-45500777-GT,21-45500875-45500887-GT,21-45500915-45500927-GT,21-45500955-45500967-GT,21-45501031-45501043-GT,21-45501107-45501126-GT;MOTIFS=GT;STRUC=<VC150305>	HPRC,HGSVC,1KG-ONT	No	0.0	No	NA,NA	NA	NA
chr21:45500959	571076	INS	370	0.8195	0.6716	8	COL18A1(8.591500000000001e-33,1.001),SLC19A1(1.1764e-15,1.585)	COL18A1(8.591500000000001e-33,1.001)	NA	NA	NA	NA	NA	NA	enhancer	No	ID=21-45500424-45500433-GT,21-45500481-45500487-GT,21-45500515-45500523-GT,21-45500581-45500587-GT,21-45500615-45500627-GT,21-45500655-45500663-GT,21-45500691-45500703-GT,21-45500731-45500737-GT,21-45500765-45500777-GT,21-45500875-45500887-GT,21-45500915-45500927-GT,21-45500955-45500967-GT,21-45501031-45501043-GT,21-45501107-45501126-GT;MOTIFS=GT;STRUC=<VC150305>	HPRC,HGSVC	No	0.0	Yes	NA,NA	NA	NA
chr21:45500967	571077	INS	1125	0.8065	0.6951	6	COL18A1(8.591500000000001e-33,1.001),SLC19A1(1.1764e-15,1.585)	COL18A1(8.591500000000001e-33,1.001)	NA	NA	NA	NA	NA	NA	enhancer	No	ID=21-45500424-45500433-GT,21-45500481-45500487-GT,21-45500515-45500523-GT,21-45500581-45500587-GT,21-45500615-45500627-GT,21-45500655-45500663-GT,21-45500691-45500703-GT,21-45500731-45500737-GT,21-45500765-45500777-GT,21-45500875-45500887-GT,21-45500915-45500927-GT,21-45500955-45500967-GT,21-45501031-45501043-GT,21-45501107-45501126-GT;MOTIFS=GT;STRUC=<VC150305>	HPRC,HGSVC,1KG-ONT	No	0.0	No	NA,NA	NA	NA
chr21:45500976	571078	INS	1181	0.8404	0.6448	66	COL18A1(8.591500000000001e-33,1.001),SLC19A1(1.1764e-15,1.585)	COL18A1(8.591500000000001e-33,1.001)	NA	NA	NA	NA	NA	NA	enhancer	No	ID=21-45500424-45500433-GT,21-45500481-45500487-GT,21-45500515-45500523-GT,21-45500581-45500587-GT,21-45500615-45500627-GT,21-45500655-45500663-GT,21-45500691-45500703-GT,21-45500731-45500737-GT,21-45500765-45500777-GT,21-45500875-45500887-GT,21-45500915-45500927-GT,21-45500955-45500967-GT,21-45501031-45501043-GT,21-45501107-45501126-GT;MOTIFS=GT;STRUC=<VC150305>	HPRC,HGSVC,1KG-ONT	No	0.0	Yes	NA,NA	NA	NA
chr21:45500992	571079	INS	1745	0.8892	0.3834	3	COL18A1(8.591500000000001e-33,1.001),SLC19A1(1.1764e-15,1.585)	COL18A1(8.591500000000001e-33,1.001)	NA	NA	NA	NA	NA	NA	enhancer	No	ID=21-45500424-45500433-GT,21-45500481-45500487-GT,21-45500515-45500523-GT,21-45500581-45500587-GT,21-45500615-45500627-GT,21-45500655-45500663-GT,21-45500691-45500703-GT,21-45500731-45500737-GT,21-45500765-45500777-GT,21-45500875-45500887-GT,21-45500915-45500927-GT,21-45500955-45500967-GT,21-45501031-45501043-GT,21-45501107-45501126-GT;MOTIFS=GT;STRUC=<VC150305>	HPRC,HGSVC,1KG-ONT	No	0.0	Yes	NA,NA	NA	NA
chr21:45500993	571080	INS	1879	0.914	0.3203	24	COL18A1(8.591500000000001e-33,1.001),SLC19A1(1.1764e-15,1.585)	COL18A1(8.591500000000001e-33,1.001)	NA	NA	NA	NA	NA	NA	enhancer	No	ID=21-45500424-45500433-GT,21-45500481-45500487-GT,21-45500515-45500523-GT,21-45500581-45500587-GT,21-45500615-45500627-GT,21-45500655-45500663-GT,21-45500691-45500703-GT,21-45500731-45500737-GT,21-45500765-45500777-GT,21-45500875-45500887-GT,21-45500915-45500927-GT,21-45500955-45500967-GT,21-45501031-45501043-GT,21-45501107-45501126-GT;MOTIFS=GT;STRUC=<VC150305>	HPRC,HGSVC,1KG-ONT	No	0.0	Yes	NA,NA	NA	NA
chr21:45500995	571081	INS	1857	0.811	0.6935	74	COL18A1(8.591500000000001e-33,1.001),SLC19A1(1.1764e-15,1.585)	COL18A1(8.591500000000001e-33,1.001)	NA	NA	NA	NA	NA	NA	enhancer	No	ID=21-45500424-45500433-GT,21-45500481-45500487-GT,21-45500515-45500523-GT,21-45500581-45500587-GT,21-45500615-45500627-GT,21-45500655-45500663-GT,21-45500691-45500703-GT,21-45500731-45500737-GT,21-45500765-45500777-GT,21-45500875-45500887-GT,21-45500915-45500927-GT,21-45500955-45500967-GT,21-45501031-45501043-GT,21-45501107-45501126-GT;MOTIFS=GT;STRUC=<VC150305>	HPRC,HGSVC,1KG-ONT	No	0.0	Yes	NA,NA	NA	NA
chr21:45500995	571082	INS	1522	0.8396	0.6188	63	COL18A1(8.591500000000001e-33,1.001),SLC19A1(1.1764e-15,1.585)	COL18A1(8.591500000000001e-33,1.001)	NA	NA	NA	NA	NA	NA	enhancer	No	ID=21-45500424-45500433-GT,21-45500481-45500487-GT,21-45500515-45500523-GT,21-45500581-45500587-GT,21-45500615-45500627-GT,21-45500655-45500663-GT,21-45500691-45500703-GT,21-45500731-45500737-GT,21-45500765-45500777-GT,21-45500875-45500887-GT,21-45500915-45500927-GT,21-45500955-45500967-GT,21-45501031-45501043-GT,21-45501107-45501126-GT;MOTIFS=GT;STRUC=<VC150305>	HPRC,HGSVC,1KG-ONT	No	0.0	Yes	NA,NA	NA	NA
chr21:45500995	571083	INS	1020	0.8679	0.4988	3	COL18A1(8.591500000000001e-33,1.001),SLC19A1(1.1764e-15,1.585)	COL18A1(8.591500000000001e-33,1.001)	NA	NA	NA	NA	NA	NA	enhancer	No	ID=21-45500424-45500433-GT,21-45500481-45500487-GT,21-45500515-45500523-GT,21-45500581-45500587-GT,21-45500615-45500627-GT,21-45500655-45500663-GT,21-45500691-45500703-GT,21-45500731-45500737-GT,21-45500765-45500777-GT,21-45500875-45500887-GT,21-45500915-45500927-GT,21-45500955-45500967-GT,21-45501031-45501043-GT,21-45501107-45501126-GT;MOTIFS=GT;STRUC=<VC150305>	HPRC,HGSVC,1KG-ONT	No	0.0	No	NA,NA	NA	NA
chr21:45500997	571084	INS	769	0.8254	0.6243	2	COL18A1(8.591500000000001e-33,1.001),SLC19A1(1.1764e-15,1.585)	COL18A1(8.591500000000001e-33,1.001)	NA	NA	NA	NA	NA	NA	enhancer	No	ID=21-45500424-45500433-GT,21-45500481-45500487-GT,21-45500515-45500523-GT,21-45500581-45500587-GT,21-45500615-45500627-GT,21-45500655-45500663-GT,21-45500691-45500703-GT,21-45500731-45500737-GT,21-45500765-45500777-GT,21-45500875-45500887-GT,21-45500915-45500927-GT,21-45500955-45500967-GT,21-45501031-45501043-GT,21-45501107-45501126-GT;MOTIFS=GT;STRUC=<VC150305>	HPRC,HGSVC,1KG-ONT	No	0.0	No	NA,NA	NA	NA
chr21:45500997	571085	INS	368	0.8378	0.5895	9	COL18A1(8.591500000000001e-33,1.001),SLC19A1(1.1764e-15,1.585)	COL18A1(8.591500000000001e-33,1.001)	NA	NA	NA	NA	NA	NA	enhancer	No	ID=21-45500424-45500433-GT,21-45500481-45500487-GT,21-45500515-45500523-GT,21-45500581-45500587-GT,21-45500615-45500627-GT,21-45500655-45500663-GT,21-45500691-45500703-GT,21-45500731-45500737-GT,21-45500765-45500777-GT,21-45500875-45500887-GT,21-45500915-45500927-GT,21-45500955-45500967-GT,21-45501031-45501043-GT,21-45501107-45501126-GT;MOTIFS=GT;STRUC=<VC150305>	HPRC,HGSVC	No	0.0	Yes	NA,NA	NA	NA
chr21:45500997	571086	INS	1242	0.8986	0.3688	34	COL18A1(8.591500000000001e-33,1.001),SLC19A1(1.1764e-15,1.585)	COL18A1(8.591500000000001e-33,1.001)	NA	NA	NA	NA	NA	NA	enhancer	No	ID=21-45500424-45500433-GT,21-45500481-45500487-GT,21-45500515-45500523-GT,21-45500581-45500587-GT,21-45500615-45500627-GT,21-45500655-45500663-GT,21-45500691-45500703-GT,21-45500731-45500737-GT,21-45500765-45500777-GT,21-45500875-45500887-GT,21-45500915-45500927-GT,21-45500955-45500967-GT,21-45501031-45501043-GT,21-45501107-45501126-GT;MOTIFS=GT;STRUC=<VC150305>	HPRC,HGSVC,1KG-ONT	No	0.0	Yes	NA,NA	NA	NA
chr21:45500997	571087	INS	2152	0.8959	0.3932	19	COL18A1(8.591500000000001e-33,1.001),SLC19A1(1.1764e-15,1.585)	COL18A1(8.591500000000001e-33,1.001)	NA	NA	NA	NA	NA	NA	enhancer	No	ID=21-45500424-45500433-GT,21-45500481-45500487-GT,21-45500515-45500523-GT,21-45500581-45500587-GT,21-45500615-45500627-GT,21-45500655-45500663-GT,21-45500691-45500703-GT,21-45500731-45500737-GT,21-45500765-45500777-GT,21-45500875-45500887-GT,21-45500915-45500927-GT,21-45500955-45500967-GT,21-45501031-45501043-GT,21-45501107-45501126-GT;MOTIFS=GT;STRUC=<VC150305>	HPRC,HGSVC,1KG-ONT	No	0.0	Yes	NA,NA	NA	NA
chr21:45501003	571090	INS	538	0.8077	0.6593	1	COL18A1(8.591500000000001e-33,1.001),SLC19A1(1.1764e-15,1.585)	COL18A1(8.591500000000001e-33,1.001)	NA	NA	NA	NA	NA	NA	enhancer	No	ID=21-45500424-45500433-GT,21-45500481-45500487-GT,21-45500515-45500523-GT,21-45500581-45500587-GT,21-45500615-45500627-GT,21-45500655-45500663-GT,21-45500691-45500703-GT,21-45500731-45500737-GT,21-45500765-45500777-GT,21-45500875-45500887-GT,21-45500915-45500927-GT,21-45500955-45500967-GT,21-45501031-45501043-GT,21-45501107-45501126-GT;MOTIFS=GT;STRUC=<VC150305>	HPRC,HGSVC,1KG-ONT	No	0.0	No	NA,NA	NA	NA
chr21:45501003	571091	INS	1190	0.8107	0.6719	3	COL18A1(8.591500000000001e-33,1.001),SLC19A1(1.1764e-15,1.585)	COL18A1(8.591500000000001e-33,1.001)	NA	NA	NA	NA	NA	NA	enhancer	No	ID=21-45500424-45500433-GT,21-45500481-45500487-GT,21-45500515-45500523-GT,21-45500581-45500587-GT,21-45500615-45500627-GT,21-45500655-45500663-GT,21-45500691-45500703-GT,21-45500731-45500737-GT,21-45500765-45500777-GT,21-45500875-45500887-GT,21-45500915-45500927-GT,21-45500955-45500967-GT,21-45501031-45501043-GT,21-45501107-45501126-GT;MOTIFS=GT;STRUC=<VC150305>	HPRC,HGSVC,1KG-ONT	No	0.0	No	NA,NA	NA	NA
chr21:45501003	571089	INS	1672	0.9256	0.2831	2	COL18A1(8.591500000000001e-33,1.001),SLC19A1(1.1764e-15,1.585)	COL18A1(8.591500000000001e-33,1.001)	NA	NA	NA	NA	NA	NA	enhancer	No	ID=21-45500424-45500433-GT,21-45500481-45500487-GT,21-45500515-45500523-GT,21-45500581-45500587-GT,21-45500615-45500627-GT,21-45500655-45500663-GT,21-45500691-45500703-GT,21-45500731-45500737-GT,21-45500765-45500777-GT,21-45500875-45500887-GT,21-45500915-45500927-GT,21-45500955-45500967-GT,21-45501031-45501043-GT,21-45501107-45501126-GT;MOTIFS=GT;STRUC=<VC150305>	HPRC,HGSVC,1KG-ONT	No	0.0	Yes	NA,NA	NA	NA
chr21:45501003	571088	INS	513	0.8549	0.5496	3	COL18A1(8.591500000000001e-33,1.001),SLC19A1(1.1764e-15,1.585)	COL18A1(8.591500000000001e-33,1.001)	NA	NA	NA	NA	NA	NA	enhancer	No	ID=21-45500424-45500433-GT,21-45500481-45500487-GT,21-45500515-45500523-GT,21-45500581-45500587-GT,21-45500615-45500627-GT,21-45500655-45500663-GT,21-45500691-45500703-GT,21-45500731-45500737-GT,21-45500765-45500777-GT,21-45500875-45500887-GT,21-45500915-45500927-GT,21-45500955-45500967-GT,21-45501031-45501043-GT,21-45501107-45501126-GT;MOTIFS=GT;STRUC=<VC150305>	HPRC,HGSVC,1KG-ONT	No	0.0	Yes	NA,NA	NA	NA
chr21:45501004	571092	INS	895	0.8238	0.6025	3	COL18A1(8.591500000000001e-33,1.001),SLC19A1(1.1764e-15,1.585)	COL18A1(8.591500000000001e-33,1.001)	NA	NA	NA	NA	NA	NA	enhancer	No	ID=21-45500424-45500433-GT,21-45500481-45500487-GT,21-45500515-45500523-GT,21-45500581-45500587-GT,21-45500615-45500627-GT,21-45500655-45500663-GT,21-45500691-45500703-GT,21-45500731-45500737-GT,21-45500765-45500777-GT,21-45500875-45500887-GT,21-45500915-45500927-GT,21-45500955-45500967-GT,21-45501031-45501043-GT,21-45501107-45501126-GT;MOTIFS=GT;STRUC=<VC150305>	HPRC,HGSVC,1KG-ONT	No	0.0	No	NA,NA	NA	NA
chr21:45501008	571093	INS	736	0.8127	0.6655	11	COL18A1(8.591500000000001e-33,1.001),SLC19A1(1.1764e-15,1.585)	COL18A1(8.591500000000001e-33,1.001)	NA	NA	NA	NA	NA	NA	enhancer	No	ID=21-45500424-45500433-GT,21-45500481-45500487-GT,21-45500515-45500523-GT,21-45500581-45500587-GT,21-45500615-45500627-GT,21-45500655-45500663-GT,21-45500691-45500703-GT,21-45500731-45500737-GT,21-45500765-45500777-GT,21-45500875-45500887-GT,21-45500915-45500927-GT,21-45500955-45500967-GT,21-45501031-45501043-GT,21-45501107-45501126-GT;MOTIFS=GT;STRUC=<VC150305>	HPRC,HGSVC,1KG-ONT	No	0.0	Yes	NA,NA	NA	NA
chr21:45501017	571094	INS	1196	0.817	0.6582	16	COL18A1(8.591500000000001e-33,1.001),SLC19A1(1.1764e-15,1.585)	COL18A1(8.591500000000001e-33,1.001)	NA	NA	NA	NA	NA	NA	enhancer	No	ID=21-45500424-45500433-GT,21-45500481-45500487-GT,21-45500515-45500523-GT,21-45500581-45500587-GT,21-45500615-45500627-GT,21-45500655-45500663-GT,21-45500691-45500703-GT,21-45500731-45500737-GT,21-45500765-45500777-GT,21-45500875-45500887-GT,21-45500915-45500927-GT,21-45500955-45500967-GT,21-45501031-45501043-GT,21-45501107-45501126-GT;MOTIFS=GT;STRUC=<VC150305>	HPRC,HGSVC,1KG-ONT	No	0.0	Yes	NA,NA	NA	NA
chr21:45501028	571096	INS	1700	0.8862	0.3947	5	COL18A1(8.591500000000001e-33,1.001),SLC19A1(1.1764e-15,1.585)	COL18A1(8.591500000000001e-33,1.001)	NA	NA	NA	NA	NA	NA	enhancer	No	ID=21-45500424-45500433-GT,21-45500481-45500487-GT,21-45500515-45500523-GT,21-45500581-45500587-GT,21-45500615-45500627-GT,21-45500655-45500663-GT,21-45500691-45500703-GT,21-45500731-45500737-GT,21-45500765-45500777-GT,21-45500875-45500887-GT,21-45500915-45500927-GT,21-45500955-45500967-GT,21-45501031-45501043-GT,21-45501107-45501126-GT;MOTIFS=GT;STRUC=<VC150305>	HPRC,HGSVC,1KG-ONT	No	0.0	No	NA,NA	NA	NA
chr21:45501029	571098	INS	1376	0.9051	0.3516	22	COL18A1(8.591500000000001e-33,1.001),SLC19A1(1.1764e-15,1.585)	COL18A1(8.591500000000001e-33,1.001)	NA	NA	NA	NA	NA	NA	enhancer	No	ID=21-45500424-45500433-GT,21-45500481-45500487-GT,21-45500515-45500523-GT,21-45500581-45500587-GT,21-45500615-45500627-GT,21-45500655-45500663-GT,21-45500691-45500703-GT,21-45500731-45500737-GT,21-45500765-45500777-GT,21-45500875-45500887-GT,21-45500915-45500927-GT,21-45500955-45500967-GT,21-45501031-45501043-GT,21-45501107-45501126-GT;MOTIFS=GT;STRUC=<VC150305>	HPRC,HGSVC,1KG-ONT	No	0.0	Yes	NA,NA	NA	NA
chr21:45501029	571097	INS	719	0.928	0.2602	1	COL18A1(8.591500000000001e-33,1.001),SLC19A1(1.1764e-15,1.585)	COL18A1(8.591500000000001e-33,1.001)	NA	NA	NA	NA	NA	NA	enhancer	No	ID=21-45500424-45500433-GT,21-45500481-45500487-GT,21-45500515-45500523-GT,21-45500581-45500587-GT,21-45500615-45500627-GT,21-45500655-45500663-GT,21-45500691-45500703-GT,21-45500731-45500737-GT,21-45500765-45500777-GT,21-45500875-45500887-GT,21-45500915-45500927-GT,21-45500955-45500967-GT,21-45501031-45501043-GT,21-45501107-45501126-GT;MOTIFS=GT;STRUC=<VC150305>	HPRC,HGSVC,1KG-ONT	No	0.0	No	NA,NA	NA	NA
chr21:45501030	571099	INS	882	0.825	0.6486	36	COL18A1(8.591500000000001e-33,1.001),SLC19A1(1.1764e-15,1.585)	COL18A1(8.591500000000001e-33,1.001)	NA	NA	NA	NA	NA	NA	enhancer	No	ID=21-45500424-45500433-GT,21-45500481-45500487-GT,21-45500515-45500523-GT,21-45500581-45500587-GT,21-45500615-45500627-GT,21-45500655-45500663-GT,21-45500691-45500703-GT,21-45500731-45500737-GT,21-45500765-45500777-GT,21-45500875-45500887-GT,21-45500915-45500927-GT,21-45500955-45500967-GT,21-45501031-45501043-GT,21-45501107-45501126-GT;MOTIFS=GT;STRUC=<VC150305>	HPRC,HGSVC,1KG-ONT	No	0.0	Yes	NA,NA	NA	NA
chr21:45501033	571100	INS	1574	0.8649	0.5063	26	COL18A1(8.591500000000001e-33,1.001),SLC19A1(1.1764e-15,1.585)	COL18A1(8.591500000000001e-33,1.001)	NA	NA	NA	NA	NA	NA	enhancer	No	ID=21-45500424-45500433-GT,21-45500481-45500487-GT,21-45500515-45500523-GT,21-45500581-45500587-GT,21-45500615-45500627-GT,21-45500655-45500663-GT,21-45500691-45500703-GT,21-45500731-45500737-GT,21-45500765-45500777-GT,21-45500875-45500887-GT,21-45500915-45500927-GT,21-45500955-45500967-GT,21-45501031-45501043-GT,21-45501107-45501126-GT;MOTIFS=GT;STRUC=<VC150305>	HPRC,HGSVC,1KG-ONT	No	0.0	Yes	NA,NA	NA	NA
chr21:45501035	571101	INS	1136	0.7914	0.689	4	COL18A1(8.591500000000001e-33,1.001),SLC19A1(1.1764e-15,1.585)	COL18A1(8.591500000000001e-33,1.001)	NA	NA	NA	NA	NA	NA	enhancer	No	ID=21-45500424-45500433-GT,21-45500481-45500487-GT,21-45500515-45500523-GT,21-45500581-45500587-GT,21-45500615-45500627-GT,21-45500655-45500663-GT,21-45500691-45500703-GT,21-45500731-45500737-GT,21-45500765-45500777-GT,21-45500875-45500887-GT,21-45500915-45500927-GT,21-45500955-45500967-GT,21-45501031-45501043-GT,21-45501107-45501126-GT;MOTIFS=GT;STRUC=<VC150305>	HPRC,HGSVC,1KG-ONT	No	0.0	No	NA,NA	NA	NA
chr21:45501037	571102	INS	761	0.9301	0.284	3	COL18A1(8.591500000000001e-33,1.001),SLC19A1(1.1764e-15,1.585)	COL18A1(8.591500000000001e-33,1.001)	NA	NA	NA	NA	NA	NA	enhancer	No	ID=21-45500424-45500433-GT,21-45500481-45500487-GT,21-45500515-45500523-GT,21-45500581-45500587-GT,21-45500615-45500627-GT,21-45500655-45500663-GT,21-45500691-45500703-GT,21-45500731-45500737-GT,21-45500765-45500777-GT,21-45500875-45500887-GT,21-45500915-45500927-GT,21-45500955-45500967-GT,21-45501031-45501043-GT,21-45501107-45501126-GT;MOTIFS=GT;STRUC=<VC150305>	HPRC,HGSVC,1KG-ONT	No	0.0	No	NA,NA	NA	NA
chr21:45501038	571103	INS	815	0.8129	0.6493	2	COL18A1(8.591500000000001e-33,1.001),SLC19A1(1.1764e-15,1.585)	COL18A1(8.591500000000001e-33,1.001)	NA	NA	NA	NA	NA	NA	enhancer	No	ID=21-45500424-45500433-GT,21-45500481-45500487-GT,21-45500515-45500523-GT,21-45500581-45500587-GT,21-45500615-45500627-GT,21-45500655-45500663-GT,21-45500691-45500703-GT,21-45500731-45500737-GT,21-45500765-45500777-GT,21-45500875-45500887-GT,21-45500915-45500927-GT,21-45500955-45500967-GT,21-45501031-45501043-GT,21-45501107-45501126-GT;MOTIFS=GT;STRUC=<VC150305>	HPRC,HGSVC,1KG-ONT	No	0.0	Yes	NA,NA	NA	NA
chr21:45501068	571104	INS	1679	0.877	0.4432	4	COL18A1(8.591500000000001e-33,1.001),SLC19A1(1.1764e-15,1.585)	COL18A1(8.591500000000001e-33,1.001)	NA	NA	NA	NA	NA	NA	enhancer	No	ID=21-45500424-45500433-GT,21-45500481-45500487-GT,21-45500515-45500523-GT,21-45500581-45500587-GT,21-45500615-45500627-GT,21-45500655-45500663-GT,21-45500691-45500703-GT,21-45500731-45500737-GT,21-45500765-45500777-GT,21-45500875-45500887-GT,21-45500915-45500927-GT,21-45500955-45500967-GT,21-45501031-45501043-GT,21-45501107-45501126-GT;MOTIFS=GT;STRUC=<VC150305>	HPRC,HGSVC,1KG-ONT	No	0.0	No	NA,NA	NA	NA
chr21:45501079	571105	INS	1808	0.8458	0.6025	4	COL18A1(8.591500000000001e-33,1.001),SLC19A1(1.1764e-15,1.585)	COL18A1(8.591500000000001e-33,1.001)	NA	NA	NA	NA	NA	NA	enhancer	No	ID=21-45500424-45500433-GT,21-45500481-45500487-GT,21-45500515-45500523-GT,21-45500581-45500587-GT,21-45500615-45500627-GT,21-45500655-45500663-GT,21-45500691-45500703-GT,21-45500731-45500737-GT,21-45500765-45500777-GT,21-45500875-45500887-GT,21-45500915-45500927-GT,21-45500955-45500967-GT,21-45501031-45501043-GT,21-45501107-45501126-GT;MOTIFS=GT;STRUC=<VC150305>	HPRC,HGSVC,1KG-ONT	No	0.037	No	NA,NA	NA	NA
chr21:45501104	571106	INS	1065	0.8327	0.6094	13	COL18A1(8.591500000000001e-33,1.001),SLC19A1(1.1764e-15,1.585)	COL18A1(8.591500000000001e-33,1.001)	NA	NA	NA	NA	NA	NA	enhancer	No	ID=21-45500424-45500433-GT,21-45500481-45500487-GT,21-45500515-45500523-GT,21-45500581-45500587-GT,21-45500615-45500627-GT,21-45500655-45500663-GT,21-45500691-45500703-GT,21-45500731-45500737-GT,21-45500765-45500777-GT,21-45500875-45500887-GT,21-45500915-45500927-GT,21-45500955-45500967-GT,21-45501031-45501043-GT,21-45501107-45501126-GT;MOTIFS=GT;STRUC=<VC150305>	HPRC,HGSVC,1KG-ONT	No	0.037	No	NA,NA	NA	NA
chr21:45501105	571107	INS	1004	0.8204	0.6661	7	COL18A1(8.591500000000001e-33,1.001),SLC19A1(1.1764e-15,1.585)	COL18A1(8.591500000000001e-33,1.001)	NA	NA	NA	NA	NA	NA	enhancer	No	ID=21-45500424-45500433-GT,21-45500481-45500487-GT,21-45500515-45500523-GT,21-45500581-45500587-GT,21-45500615-45500627-GT,21-45500655-45500663-GT,21-45500691-45500703-GT,21-45500731-45500737-GT,21-45500765-45500777-GT,21-45500875-45500887-GT,21-45500915-45500927-GT,21-45500955-45500967-GT,21-45501031-45501043-GT,21-45501107-45501126-GT;MOTIFS=GT;STRUC=<VC150305>	HPRC,HGSVC,1KG-ONT	No	0.037	Yes	NA,NA	NA	NA
chr21:45501107	571109	INS	989	0.8195	0.6347	2	COL18A1(8.591500000000001e-33,1.001),SLC19A1(1.1764e-15,1.585)	COL18A1(8.591500000000001e-33,1.001)	NA	NA	NA	NA	NA	NA	enhancer	No	ID=21-45500424-45500433-GT,21-45500481-45500487-GT,21-45500515-45500523-GT,21-45500581-45500587-GT,21-45500615-45500627-GT,21-45500655-45500663-GT,21-45500691-45500703-GT,21-45500731-45500737-GT,21-45500765-45500777-GT,21-45500875-45500887-GT,21-45500915-45500927-GT,21-45500955-45500967-GT,21-45501031-45501043-GT,21-45501107-45501126-GT;MOTIFS=GT;STRUC=<VC150305>	HPRC,HGSVC,1KG-ONT	No	0.037	No	NA,NA	NA	NA
chr21:45501107	571108	INS	1004	0.9032	0.3636	3	COL18A1(8.591500000000001e-33,1.001),SLC19A1(1.1764e-15,1.585)	COL18A1(8.591500000000001e-33,1.001)	NA	NA	NA	NA	NA	NA	enhancer	No	ID=21-45500424-45500433-GT,21-45500481-45500487-GT,21-45500515-45500523-GT,21-45500581-45500587-GT,21-45500615-45500627-GT,21-45500655-45500663-GT,21-45500691-45500703-GT,21-45500731-45500737-GT,21-45500765-45500777-GT,21-45500875-45500887-GT,21-45500915-45500927-GT,21-45500955-45500967-GT,21-45501031-45501043-GT,21-45501107-45501126-GT;MOTIFS=GT;STRUC=<VC150305>	HPRC,HGSVC,1KG-ONT	No	0.037	No	NA,NA	NA	NA
chr21:45501308	571110	INS	1217	0.8629	0.5357	17	COL18A1(8.591500000000001e-33,1.001),SLC19A1(1.1764e-15,1.585)	COL18A1(8.591500000000001e-33,1.001)	NA	NA	NA	NA	NA	NA	NA	No	NA	HPRC,HGSVC	No	1.894	Yes	NA,NA	NA	NA
chr21:45501701	571111	DEL	172	0.966	0.1627	24	COL18A1(8.591500000000001e-33,1.001),SLC19A1(1.1764e-15,1.585)	COL18A1(8.591500000000001e-33,1.001)	NA	NA	NA	NA	NA	NA	NA	No	ID=21-45501652-45501800-CTCCACAGCCGGTCACCTCCCTCTGCAGAAGGACCCCCAGGGG,21-45502158-45502167-CAG;MOTIFS=CAG,CTCCACAGCCGGTCACCTCCCTCTGCAGAAGGACCCCCAGGGG;STRUC=<VC150306>	HPRC,HGSVC,1KG-ONT	No	0.023	Yes	NA,NA	NA	NA
chr21:45501715	571112	DEL	86	0.8306	0.6357	36	COL18A1(8.591500000000001e-33,1.001),SLC19A1(1.1764e-15,1.585)	COL18A1(8.591500000000001e-33,1.001)	NA	NA	NA	NA	NA	NA	NA	No	ID=21-45501652-45501800-CTCCACAGCCGGTCACCTCCCTCTGCAGAAGGACCCCCAGGGG,21-45502158-45502167-CAG;MOTIFS=CAG,CTCCACAGCCGGTCACCTCCCTCTGCAGAAGGACCCCCAGGGG;STRUC=<VC150306>	HPRC,HGSVC,1KG-ONT	No	0.153	Yes	NA,NA	NA	NA
chr21:45501729	571114	INS	86	0.8393	0.6064	56	COL18A1(8.591500000000001e-33,1.001),SLC19A1(1.1764e-15,1.585)	COL18A1(8.591500000000001e-33,1.001)	NA	NA	NA	NA	NA	NA	NA	No	ID=21-45501652-45501800-CTCCACAGCCGGTCACCTCCCTCTGCAGAAGGACCCCCAGGGG,21-45502158-45502167-CAG;MOTIFS=CAG,CTCCACAGCCGGTCACCTCCCTCTGCAGAAGGACCCCCAGGGG;STRUC=<VC150306>	HPRC,HGSVC,1KG-ONT	No	0.142	Yes	NA,NA	NA	NA
chr21:45501741	571115	INS	431	0.8315	0.6128	1	COL18A1(8.591500000000001e-33,1.001),SLC19A1(1.1764e-15,1.585)	COL18A1(8.591500000000001e-33,1.001)	NA	NA	NA	NA	NA	NA	NA	No	ID=21-45501652-45501800-CTCCACAGCCGGTCACCTCCCTCTGCAGAAGGACCCCCAGGGG,21-45502158-45502167-CAG;MOTIFS=CAG,CTCCACAGCCGGTCACCTCCCTCTGCAGAAGGACCCCCAGGGG;STRUC=<VC150306>	HPRC,HGSVC,1KG-ONT	No	0.142	No	NA,NA	NA	NA
chr21:45501744	571116	INS	343	0.82	0.6642	9	COL18A1(8.591500000000001e-33,1.001),SLC19A1(1.1764e-15,1.585)	COL18A1(8.591500000000001e-33,1.001)	NA	NA	NA	NA	NA	NA	NA	No	ID=21-45501652-45501800-CTCCACAGCCGGTCACCTCCCTCTGCAGAAGGACCCCCAGGGG,21-45502158-45502167-CAG;MOTIFS=CAG,CTCCACAGCCGGTCACCTCCCTCTGCAGAAGGACCCCCAGGGG;STRUC=<VC150306>	HPRC,HGSVC,1KG-ONT	No	0.142	Yes	NA,NA	NA	NA
chr21:45501765	571117	DEL	303	0.8788	0.4528	1	COL18A1(8.591500000000001e-33,1.001),SLC19A1(1.1764e-15,1.585)	COL18A1(8.591500000000001e-33,1.001)	NA	NA	NA	NA	NA	NA	NA	No	ID=21-45501652-45501800-CTCCACAGCCGGTCACCTCCCTCTGCAGAAGGACCCCCAGGGG,21-45502158-45502167-CAG;MOTIFS=CAG,CTCCACAGCCGGTCACCTCCCTCTGCAGAAGGACCCCCAGGGG;STRUC=<VC150306>	HPRC,HGSVC,1KG-ONT	No	0.032	No	NA,NA	NA	NA
chr21:45501781	571118	INS	393	0.8558	0.5469	2	COL18A1(8.591500000000001e-33,1.001),SLC19A1(1.1764e-15,1.585)	COL18A1(8.591500000000001e-33,1.001)	NA	NA	NA	NA	NA	NA	NA	No	ID=21-45501652-45501800-CTCCACAGCCGGTCACCTCCCTCTGCAGAAGGACCCCCAGGGG,21-45502158-45502167-CAG;MOTIFS=CAG,CTCCACAGCCGGTCACCTCCCTCTGCAGAAGGACCCCCAGGGG;STRUC=<VC150306>	HPRC,HGSVC,1KG-ONT	No	0.142	No	NA,NA	NA	NA
chr21:45501784	571119	DEL	131	0.8076	0.6762	150	COL18A1(8.591500000000001e-33,1.001),SLC19A1(1.1764e-15,1.585)	COL18A1(8.591500000000001e-33,1.001)	NA	NA	NA	NA	NA	NA	NA	No	ID=21-45501652-45501800-CTCCACAGCCGGTCACCTCCCTCTGCAGAAGGACCCCCAGGGG,21-45502158-45502167-CAG;MOTIFS=CAG,CTCCACAGCCGGTCACCTCCCTCTGCAGAAGGACCCCCAGGGG;STRUC=<VC150306>	HPRC,HGSVC,1KG-ONT	No	0.024	Yes	NA,NA	NA	NA
chr21:45501786	571120	DEL	260	0.8329	0.6093	11	COL18A1(8.591500000000001e-33,1.001),SLC19A1(1.1764e-15,1.585)	COL18A1(8.591500000000001e-33,1.001)	NA	NA	NA	NA	NA	NA	NA	No	ID=21-45501652-45501800-CTCCACAGCCGGTCACCTCCCTCTGCAGAAGGACCCCCAGGGG,21-45502158-45502167-CAG;MOTIFS=CAG,CTCCACAGCCGGTCACCTCCCTCTGCAGAAGGACCCCCAGGGG;STRUC=<VC150306>	HPRC,HGSVC,1KG-ONT	No	0.023	Yes	NA,NA	NA	NA
chr21:45501787	571121	INS	130	0.8645	0.5128	10	COL18A1(8.591500000000001e-33,1.001),SLC19A1(1.1764e-15,1.585)	COL18A1(8.591500000000001e-33,1.001)	NA	NA	NA	NA	NA	NA	NA	No	ID=21-45501652-45501800-CTCCACAGCCGGTCACCTCCCTCTGCAGAAGGACCCCCAGGGG,21-45502158-45502167-CAG;MOTIFS=CAG,CTCCACAGCCGGTCACCTCCCTCTGCAGAAGGACCCCCAGGGG;STRUC=<VC150306>	HPRC,HGSVC,1KG-ONT	No	0.142	No	NA,NA	NA	NA
chr21:45501851	571122	DEL	217	0.8589	0.5408	14	COL18A1(8.591500000000001e-33,1.001),SLC19A1(1.1764e-15,1.585)	COL18A1(8.591500000000001e-33,1.001)	NA	NA	NA	NA	NA	NA	NA	No	ID=21-45501652-45501800-CTCCACAGCCGGTCACCTCCCTCTGCAGAAGGACCCCCAGGGG,21-45502158-45502167-CAG;MOTIFS=CAG,CTCCACAGCCGGTCACCTCCCTCTGCAGAAGGACCCCCAGGGG;STRUC=<VC150306>	HPRC,HGSVC,1KG-ONT	No	0.039	Yes	NA,NA	NA	NA
chr21:45501920	571125	INS	475	0.8227	0.667	4	COL18A1(8.591500000000001e-33,1.001),SLC19A1(1.1764e-15,1.585)	COL18A1(8.591500000000001e-33,1.001)	NA	NA	NA	NA	NA	NA	NA	No	ID=21-45501652-45501800-CTCCACAGCCGGTCACCTCCCTCTGCAGAAGGACCCCCAGGGG,21-45502158-45502167-CAG;MOTIFS=CAG,CTCCACAGCCGGTCACCTCCCTCTGCAGAAGGACCCCCAGGGG;STRUC=<VC150306>	HPRC,HGSVC,1KG-ONT	No	0.031	Yes	NA,NA	NA	NA
chr21:45501937	571126	DEL	131	0.8394	0.582	87	COL18A1(8.591500000000001e-33,1.001),SLC19A1(1.1764e-15,1.585)	COL18A1(8.591500000000001e-33,1.001)	NA	NA	NA	NA	NA	NA	NA	No	ID=21-45501652-45501800-CTCCACAGCCGGTCACCTCCCTCTGCAGAAGGACCCCCAGGGG,21-45502158-45502167-CAG;MOTIFS=CAG,CTCCACAGCCGGTCACCTCCCTCTGCAGAAGGACCCCCAGGGG;STRUC=<VC150306>	HPRC,HGSVC,1KG-ONT	No	0.048	Yes	NA,NA	NA	NA
chr21:45501953	571127	DEL	88	0.8902	0.5934	34	COL18A1(8.591500000000001e-33,1.001),SLC19A1(1.1764e-15,1.585)	COL18A1(8.591500000000001e-33,1.001)	NA	NA	NA	NA	NA	NA	NA	No	ID=21-45501652-45501800-CTCCACAGCCGGTCACCTCCCTCTGCAGAAGGACCCCCAGGGG,21-45502158-45502167-CAG;MOTIFS=CAG,CTCCACAGCCGGTCACCTCCCTCTGCAGAAGGACCCCCAGGGG;STRUC=<VC150306>	HPRC,HGSVC,1KG-ONT	No	0.032	Yes	NA,NA	NA	NA
chr21:45501954	571128	INS	85	0.8056	0.691	38	COL18A1(8.591500000000001e-33,1.001),SLC19A1(1.1764e-15,1.585)	COL18A1(8.591500000000001e-33,1.001)	NA	NA	NA	NA	NA	NA	NA	No	ID=21-45501652-45501800-CTCCACAGCCGGTCACCTCCCTCTGCAGAAGGACCCCCAGGGG,21-45502158-45502167-CAG;MOTIFS=CAG,CTCCACAGCCGGTCACCTCCCTCTGCAGAAGGACCCCCAGGGG;STRUC=<VC150306>	HPRC,HGSVC,1KG-ONT	No	0.031	Yes	NA,NA	NA	NA
chr21:45501954	571132	INS	172	0.8244	0.6257	54	COL18A1(8.591500000000001e-33,1.001),SLC19A1(1.1764e-15,1.585)	COL18A1(8.591500000000001e-33,1.001)	NA	NA	NA	NA	NA	NA	NA	No	ID=21-45501652-45501800-CTCCACAGCCGGTCACCTCCCTCTGCAGAAGGACCCCCAGGGG,21-45502158-45502167-CAG;MOTIFS=CAG,CTCCACAGCCGGTCACCTCCCTCTGCAGAAGGACCCCCAGGGG;STRUC=<VC150306>	HPRC,HGSVC,1KG-ONT	No	0.031	Yes	NA,NA	NA	NA
chr21:45501954	571131	INS	258	0.8667	0.5899	48	COL18A1(8.591500000000001e-33,1.001),SLC19A1(1.1764e-15,1.585)	COL18A1(8.591500000000001e-33,1.001)	NA	NA	NA	NA	NA	NA	NA	No	ID=21-45501652-45501800-CTCCACAGCCGGTCACCTCCCTCTGCAGAAGGACCCCCAGGGG,21-45502158-45502167-CAG;MOTIFS=CAG,CTCCACAGCCGGTCACCTCCCTCTGCAGAAGGACCCCCAGGGG;STRUC=<VC150306>	HPRC,HGSVC	No	0.031	Yes	NA,NA	NA	NA
chr21:45501960	571133	INS	219	0.8153	0.6696	51	COL18A1(8.591500000000001e-33,1.001),SLC19A1(1.1764e-15,1.585)	COL18A1(8.591500000000001e-33,1.001)	NA	NA	NA	NA	NA	NA	NA	No	ID=21-45501652-45501800-CTCCACAGCCGGTCACCTCCCTCTGCAGAAGGACCCCCAGGGG,21-45502158-45502167-CAG;MOTIFS=CAG,CTCCACAGCCGGTCACCTCCCTCTGCAGAAGGACCCCCAGGGG;STRUC=<VC150306>	HPRC,HGSVC	No	0.031	Yes	NA,NA	NA	NA
chr21:45501991	571134	INS	302	0.8136	0.649	35	COL18A1(8.591500000000001e-33,1.001),SLC19A1(1.1764e-15,1.585)	COL18A1(8.591500000000001e-33,1.001)	NA	NA	NA	NA	NA	NA	NA	No	ID=21-45501652-45501800-CTCCACAGCCGGTCACCTCCCTCTGCAGAAGGACCCCCAGGGG,21-45502158-45502167-CAG;MOTIFS=CAG,CTCCACAGCCGGTCACCTCCCTCTGCAGAAGGACCCCCAGGGG;STRUC=<VC150306>	HPRC,HGSVC,1KG-ONT	No	0.031	Yes	NA,NA	NA	NA
chr21:45502084	571135	INS	130	0.8989	0.3617	104	COL18A1(8.591500000000001e-33,1.001),SLC19A1(1.1764e-15,1.585)	COL18A1(8.591500000000001e-33,1.001)	NA	NA	NA	NA	NA	NA	NA	No	ID=21-45501652-45501800-CTCCACAGCCGGTCACCTCCCTCTGCAGAAGGACCCCCAGGGG,21-45502158-45502167-CAG;MOTIFS=CAG,CTCCACAGCCGGTCACCTCCCTCTGCAGAAGGACCCCCAGGGG;STRUC=<VC150306>	HPRC,HGSVC,1KG-ONT	No	0.135	Yes	NA,NA	NA	NA
chr21:45502089	571136	INS	88	0.8101	0.6576	9	COL18A1(8.591500000000001e-33,1.001),SLC19A1(1.1764e-15,1.585)	COL18A1(8.591500000000001e-33,1.001)	NA	NA	NA	NA	NA	NA	NA	No	ID=21-45501652-45501800-CTCCACAGCCGGTCACCTCCCTCTGCAGAAGGACCCCCAGGGG,21-45502158-45502167-CAG;MOTIFS=CAG,CTCCACAGCCGGTCACCTCCCTCTGCAGAAGGACCCCCAGGGG;STRUC=<VC150306>	HPRC,HGSVC,1KG-ONT	No	0.135	No	NA,NA	NA	NA
chr21:45504099	571137	INS	107	0.7905	0.6949	1	COL18A1(8.591500000000001e-33,1.001),SLC19A1(1.1764e-15,1.585)	COL18A1(8.591500000000001e-33,1.001)	NA	NA	NA	NA	NA	NA	NA	No	NA	NA	No	1.894	No	NA,NA	NA	NA
chr21:45507072	571138	DEL	109	0.8037	0.6869	26	COL18A1(8.591500000000001e-33,1.001),SLC19A1(1.1764e-15,1.585)	COL18A1(8.591500000000001e-33,1.001)	NA	NA	NA	NA	NA	NA	NA	No	ID=21-45507023-45507032-AGG;MOTIFS=AGG;STRUC=(AGG)n	HPRC,HGSVC	No	0.414	Yes	NA,NA	NA	NA
chr21:45507115	571139	DEL	65	0.9412	0.2467	734	COL18A1(8.591500000000001e-33,1.001),SLC19A1(1.1764e-15,1.585)	COL18A1(8.591500000000001e-33,1.001)	NA	NA	NA	NA	NA	NA	NA	No	ID=21-45507023-45507032-AGG;MOTIFS=AGG;STRUC=(AGG)n	HPRC,HGSVC,1KG-ONT	No	0.169	Yes	NA,NA	NA	NA
chr21:45507160	571140	DEL	64	0.805	0.6817	122	COL18A1(8.591500000000001e-33,1.001),SLC19A1(1.1764e-15,1.585)	COL18A1(8.591500000000001e-33,1.001)	NA	NA	NA	NA	NA	NA	NA	No	ID=21-45507023-45507032-AGG;MOTIFS=AGG;STRUC=(AGG)n	HPRC,HGSVC,1KG-ONT	No	0.047	Yes	NA,NA	NA	NA
chr21:45507179	571141	DEL	153	0.8182	0.6705	13	COL18A1(8.591500000000001e-33,1.001),SLC19A1(1.1764e-15,1.585)	COL18A1(8.591500000000001e-33,1.001)	NA	NA	NA	NA	NA	NA	NA	No	ID=21-45507023-45507032-AGG;MOTIFS=AGG;STRUC=(AGG)n	HPRC,HGSVC	No	0.081	Yes	NA,NA	NA	NA
chr21:45508331	571142	DEL	50	0.8406	0.5822	1	COL18A1(8.591500000000001e-33,1.001),SLC19A1(1.1764e-15,1.585)	COL18A1(8.591500000000001e-33,1.001)	NA	NA	NA	NA	NA	NA	NA	No	NA	NA	No	0.108	No	NA,NA	NA	NA
chr21:45508442	571143	INS	70	0.824	0.6608	12	COL18A1(8.591500000000001e-33,1.001),SLC19A1(1.1764e-15,1.585)	COL18A1(8.591500000000001e-33,1.001)	NA	NA	NA	NA	NA	NA	NA	No	NA	1KG-ONT	Yes	1.894	Yes	NA,NA	NA	NA
chr21:45510951	571144	DEL	58	0.8938	0.415	915	COL18A1(8.591500000000001e-33,1.001),SLC19A1(1.1764e-15,1.585)	COL18A1(8.591500000000001e-33,1.001)	NA	NA	NA	NA	NA	NA	NA	No	ID=21-45510987-45510997-CA,21-45511002-45511012-C,21-45511079-45511089-CA;MOTIFS=CA,C;STRUC=<VC150310>	HPRC,HGSVC,1KG-ONT	Yes	3.085	Yes	NA,NA	NA	NA
chr21:45510951	571145	DEL	105	0.8644	0.4965	1	COL18A1(8.591500000000001e-33,1.001),SLC19A1(1.1764e-15,1.585)	COL18A1(8.591500000000001e-33,1.001)	NA	NA	NA	NA	NA	NA	NA	No	ID=21-45510987-45510997-CA,21-45511002-45511012-C,21-45511079-45511089-CA;MOTIFS=CA,C;STRUC=<VC150310>	NA	Yes	2.982	No	NA,NA	NA	NA
chr21:45510961	571146	DEL	59	0.8498	0.5647	65	COL18A1(8.591500000000001e-33,1.001),SLC19A1(1.1764e-15,1.585)	COL18A1(8.591500000000001e-33,1.001)	NA	NA	NA	NA	NA	NA	NA	No	ID=21-45510987-45510997-CA,21-45511002-45511012-C,21-45511079-45511089-CA;MOTIFS=CA,C;STRUC=<VC150310>	HPRC,HGSVC,1KG-ONT	Yes	4.006	Yes	NA,NA	NA	NA
chr21:45510965	571147	DEL	53	0.8201	0.6398	44	COL18A1(8.591500000000001e-33,1.001),SLC19A1(1.1764e-15,1.585)	COL18A1(8.591500000000001e-33,1.001)	NA	NA	NA	NA	NA	NA	NA	No	ID=21-45510987-45510997-CA,21-45511002-45511012-C,21-45511079-45511089-CA;MOTIFS=CA,C;STRUC=<VC150310>	HPRC,HGSVC,1KG-ONT	Yes	4.587	No	NA,NA	NA	NA
chr21:45510992	571148	DEL	70	0.7996	0.6897	5	COL18A1(8.591500000000001e-33,1.001),SLC19A1(1.1764e-15,1.585)	COL18A1(8.591500000000001e-33,1.001)	NA	NA	NA	NA	NA	NA	NA	No	ID=21-45510987-45510997-CA,21-45511002-45511012-C,21-45511079-45511089-CA;MOTIFS=CA,C;STRUC=<VC150310>	HPRC,HGSVC,1KG-ONT	Yes	2.833	Yes	NA,NA	NA	NA
chr21:45511017	571149	DEL	53	0.819	0.6684	12	COL18A1(8.591500000000001e-33,1.001),SLC19A1(1.1764e-15,1.585)	COL18A1(8.591500000000001e-33,1.001)	NA	NA	NA	NA	NA	NA	NA	No	ID=21-45510987-45510997-CA,21-45511002-45511012-C,21-45511079-45511089-CA;MOTIFS=CA,C;STRUC=<VC150310>	HPRC,HGSVC,1KG-ONT	No	2.488	Yes	NA,NA	NA	NA
chr21:45524103	571150	DEL	303	0.9822	0.0626	824	SLC19A1(1.1764e-15,1.585)	NA	NA	NA	NA	NA	NA	NA	NA	No	NA	HPRC,HGSVC,1KG-ONT	No	2.734	Yes	NA,NA	NA	NA
chr21:45524123	571151	INS	342	0.8121	0.6826	1	SLC19A1(1.1764e-15,1.585)	NA	NA	NA	NA	NA	NA	NA	NA	No	NA	HPRC,HGSVC,1KG-ONT	No	0.201	No	NA,NA	NA	NA
chr21:45524406	571152	INS	303	0.9095	0.352	117	SLC19A1(1.1764e-15,1.585)	NA	NA	NA	NA	NA	NA	NA	NA	No	NA	HPRC,HGSVC,1KG-ONT	No	0.093	Yes	NA,NA	NA	NA
chr21:45524678	571153	INS	307	0.8663	0.5058	32	SLC19A1(1.1764e-15,1.585)	NA	NA	NA	NA	NA	NA	NA	NA	No	NA	HPRC,HGSVC,1KG-ONT	No	0.044	Yes	NA,NA	NA	NA
chr21:45524839	571154	INS	834	0.86	0.5277	2	SLC19A1(1.1764e-15,1.585)	NA	NA	NA	NA	NA	NA	NA	NA	No	NA	NA	No	0.044	No	NA,NA	NA	NA
chr21:45527332	571155	DEL	296	0.9044	0.3313	35	SLC19A1(1.1764e-15,1.585)	NA	NA	NA	NA	NA	NA	NA	enhancer	No	NA	HPRC,HGSVC,1KG-ONT	No	0.089	Yes	NA,NA	NA	NA
chr21:45527366	571156	INS	263	0.8429	0.5849	39	SLC19A1(1.1764e-15,1.585)	NA	NA	NA	NA	NA	NA	NA	enhancer	No	NA	HPRC,HGSVC	No	2.53	Yes	NA,NA	NA	NA
chr21:45527430	571157	DEL	231	0.8378	0.5869	9	SLC19A1(1.1764e-15,1.585)	NA	NA	NA	NA	NA	NA	NA	enhancer	No	NA	HPRC,HGSVC,1KG-ONT	No	0.106	No	NA,NA	NA	NA
chr21:45527485	571158	DEL	100	0.8067	0.6884	5	SLC19A1(1.1764e-15,1.585)	NA	NA	NA	NA	NA	NA	NA	enhancer	No	NA	HPRC,HGSVC,1KG-ONT	No	0.05	No	NA,NA	NA	NA
chr21:45527486	571159	INS	66	0.868	0.4815	12	SLC19A1(1.1764e-15,1.585)	NA	NA	NA	NA	NA	NA	NA	enhancer	No	NA	HPRC,HGSVC,1KG-ONT	No	2.53	Yes	NA,NA	NA	NA
chr21:45527552	571160	DEL	99	0.811	0.6596	485	SLC19A1(1.1764e-15,1.585)	NA	NA	NA	NA	NA	NA	NA	enhancer	No	NA	HPRC,HGSVC,1KG-ONT	No	0.028	Yes	NA,NA	NA	NA
chr21:45527552	571161	DEL	165	0.8243	0.6485	309	SLC19A1(1.1764e-15,1.585)	NA	NA	NA	NA	NA	NA	NA	enhancer	No	NA	HPRC,HGSVC,1KG-ONT	No	0.03	Yes	NA,NA	NA	NA
chr21:45527560	571162	DEL	132	0.8171	0.6552	20	SLC19A1(1.1764e-15,1.585)	NA	NA	NA	NA	NA	NA	NA	enhancer	No	NA	HPRC,HGSVC,1KG-ONT	No	0.026	Yes	NA,NA	NA	NA
chr21:45527562	571163	INS	66	0.8262	0.6285	1	SLC19A1(1.1764e-15,1.585)	NA	NA	NA	NA	NA	NA	NA	enhancer	No	NA	HPRC,HGSVC,1KG-ONT	No	2.133	No	NA,NA	NA	NA
chr21:45527595	571164	DEL	66	0.9045	0.3589	7	SLC19A1(1.1764e-15,1.585)	NA	NA	NA	NA	NA	NA	NA	enhancer	No	NA	HGSVC	No	0.024	Yes	NA,NA	NA	NA
chr21:45527612	571165	DEL	198	0.8253	0.665	9	SLC19A1(1.1764e-15,1.585)	NA	NA	NA	NA	NA	NA	NA	enhancer	No	NA	HPRC,HGSVC,1KG-ONT	No	2.418	Yes	NA,NA	NA	NA
chr21:45527651	571166	INS	424	0.9187	0.3541	4	SLC19A1(1.1764e-15,1.585)	NA	NA	NA	NA	NA	NA	NA	enhancer	No	NA	HGSVC	Yes	0.328	Yes	NA,NA	NA	NA
chr21:45527686	571167	INS	66	0.9617	0.3414	10	SLC19A1(1.1764e-15,1.585)	NA	NA	NA	NA	NA	NA	NA	enhancer	No	NA	HPRC,HGSVC,1KG-ONT	No	2.133	Yes	NA,NA	NA	NA
chr21:45529743	571168	INS	101	0.8457	0.6172	1	SLC19A1(1.1764e-15,1.585)	NA	NA	NA	NA	NA	NA	NA	NA	No	NA	NA	No	0.112	No	NA,NA	NA	NA
chr21:45531202	571170	INS	484	0.8413	0.5939	6	SLC19A1(1.1764e-15,1.585)	NA	NA	NA	NA	NA	NA	NA	NA	No	NA	HPRC,HGSVC,1KG-ONT	No	0.328	No	NA,NA	NA	NA
chr21:45531202	571171	INS	220	0.8372	0.5874	168	SLC19A1(1.1764e-15,1.585)	NA	NA	NA	NA	NA	NA	NA	NA	No	NA	HPRC,HGSVC,1KG-ONT	Yes	0.328	Yes	NA,NA	NA	NA
chr21:45531205	571172	INS	227	0.831	0.6315	3	SLC19A1(1.1764e-15,1.585)	NA	NA	NA	NA	NA	NA	NA	NA	No	NA	HPRC,HGSVC,1KG-ONT	Yes	0.328	No	NA,NA	NA	NA
chr21:45531209	571177	INS	616	0.8501	0.5682	61	SLC19A1(1.1764e-15,1.585)	NA	NA	NA	NA	NA	NA	NA	NA	No	NA	HPRC,HGSVC,1KG-ONT	No	0.328	Yes	NA,NA	NA	NA
chr21:45531209	571183	INS	533	0.8064	0.6714	6	SLC19A1(1.1764e-15,1.585)	NA	NA	NA	NA	NA	NA	NA	NA	No	NA	HPRC,HGSVC,1KG-ONT	No	0.328	Yes	NA,NA	NA	NA
chr21:45531209	571182	INS	352	0.8482	0.5645	60	SLC19A1(1.1764e-15,1.585)	NA	NA	NA	NA	NA	NA	NA	NA	No	NA	HPRC,HGSVC	Yes	0.328	Yes	NA,NA	NA	NA
chr21:45531209	571181	INS	308	0.9809	0.0816	198	SLC19A1(1.1764e-15,1.585)	NA	NA	NA	NA	NA	NA	NA	NA	No	NA	HPRC,HGSVC,1KG-ONT	Yes	0.328	Yes	NA,NA	NA	NA
chr21:45531209	571180	INS	264	0.8595	0.5418	75	SLC19A1(1.1764e-15,1.585)	NA	NA	NA	NA	NA	NA	NA	NA	No	NA	HPRC,HGSVC,1KG-ONT	Yes	0.328	Yes	NA,NA	NA	NA
chr21:45531209	571179	INS	176	0.8693	0.464	5	SLC19A1(1.1764e-15,1.585)	NA	NA	NA	NA	NA	NA	NA	NA	No	NA	HPRC,HGSVC,1KG-ONT	No	0.328	Yes	NA,NA	NA	NA
chr21:45531209	571178	INS	660	0.9881	0.0383	484	SLC19A1(1.1764e-15,1.585)	NA	NA	NA	NA	NA	NA	NA	NA	No	NA	HPRC,HGSVC,1KG-ONT	No	0.328	Yes	NA,NA	NA	NA
chr21:45531209	571176	INS	443	0.8991	0.3677	1	SLC19A1(1.1764e-15,1.585)	NA	NA	NA	NA	NA	NA	NA	NA	No	NA	HPRC,HGSVC	No	0.328	No	NA,NA	NA	NA
chr21:45531209	571175	INS	794	0.8332	0.613	2	SLC19A1(1.1764e-15,1.585)	NA	NA	NA	NA	NA	NA	NA	NA	No	NA	HPRC,HGSVC,1KG-ONT	No	0.328	No	NA,NA	NA	NA
chr21:45531209	571174	INS	219	0.8233	0.6876	376	SLC19A1(1.1764e-15,1.585)	NA	NA	NA	NA	NA	NA	NA	NA	No	NA	HPRC,HGSVC,1KG-ONT	Yes	0.328	Yes	NA,NA	NA	NA
chr21:45531209	571173	INS	87	0.861	0.5261	1	SLC19A1(1.1764e-15,1.585)	NA	NA	NA	NA	NA	NA	NA	NA	No	NA	NA	No	0.328	No	NA,NA	NA	NA
chr21:45531215	571184	INS	1018	0.899	0.644	1	SLC19A1(1.1764e-15,1.585)	NA	NA	NA	NA	NA	NA	NA	NA	No	NA	HPRC	No	3.947	No	NA,NA	NA	NA
chr21:45531241	571185	INS	884	0.8696	0.4778	1	SLC19A1(1.1764e-15,1.585)	NA	NA	NA	NA	NA	NA	NA	NA	No	NA	HPRC,HGSVC,1KG-ONT	No	0.106	No	NA,NA	NA	NA
chr21:45531241	571187	INS	703	0.898	0.3675	5	SLC19A1(1.1764e-15,1.585)	NA	NA	NA	NA	NA	NA	NA	NA	No	NA	HPRC,HGSVC,1KG-ONT	No	0.106	Yes	NA,NA	NA	NA
chr21:45531241	571186	INS	253	0.9188	0.3227	2	SLC19A1(1.1764e-15,1.585)	NA	NA	NA	NA	NA	NA	NA	NA	No	NA	HPRC,HGSVC,1KG-ONT	Yes	0.106	No	NA,NA	NA	NA
chr21:45537442	571188	DEL	64	0.8453	0.6192	21	SLC19A1(1.1764e-15,1.585)	NA	NA	NA	NA	NA	NA	NA	NA	No	NA	HPRC,1KG-ONT	No	0.082	Yes	NA,NA	NA	NA
chr21:45537456	571189	INS	65	0.8157	0.6765	1	SLC19A1(1.1764e-15,1.585)	NA	NA	NA	NA	NA	NA	NA	NA	No	NA	HPRC	No	2.012	No	NA,NA	NA	NA
chr21:45537531	571190	INS	193	0.8503	0.5597	37	SLC19A1(1.1764e-15,1.585)	NA	NA	NA	NA	NA	NA	NA	NA	No	ID=21-45537724-45537737-CCCA;MOTIFS=CCCA;STRUC=(CCCA)n	NA	Yes	2.012	Yes	NA,NA	NA	NA
chr21:45537531	571191	INS	136	0.8489	0.5659	2	SLC19A1(1.1764e-15,1.585)	NA	NA	NA	NA	NA	NA	NA	NA	No	ID=21-45537724-45537737-CCCA;MOTIFS=CCCA;STRUC=(CCCA)n	HPRC,HGSVC,1KG-ONT	Yes	2.012	No	NA,NA	NA	NA
chr21:45537564	571192	INS	129	0.8352	0.6205	542	SLC19A1(1.1764e-15,1.585)	NA	NA	NA	NA	NA	NA	NA	NA	No	ID=21-45537724-45537737-CCCA;MOTIFS=CCCA;STRUC=(CCCA)n	HPRC,HGSVC,1KG-ONT	Yes	1.887	Yes	NA,NA	NA	NA
chr21:45537568	571193	INS	135	0.944	0.2372	1	SLC19A1(1.1764e-15,1.585)	NA	NA	NA	NA	NA	NA	NA	NA	No	ID=21-45537724-45537737-CCCA;MOTIFS=CCCA;STRUC=(CCCA)n	HPRC,HGSVC,1KG-ONT	Yes	1.887	No	NA,NA	NA	NA
chr21:45537574	571194	INS	138	0.897	0.3628	5	SLC19A1(1.1764e-15,1.585)	NA	NA	NA	NA	NA	NA	NA	NA	No	ID=21-45537724-45537737-CCCA;MOTIFS=CCCA;STRUC=(CCCA)n	HPRC,HGSVC,1KG-ONT	Yes	1.887	Yes	NA,NA	NA	NA
chr21:45537578	571195	INS	136	0.8863	0.4297	1	SLC19A1(1.1764e-15,1.585)	NA	NA	NA	NA	NA	NA	NA	NA	No	ID=21-45537724-45537737-CCCA;MOTIFS=CCCA;STRUC=(CCCA)n	HPRC,HGSVC,1KG-ONT	Yes	2.016	No	NA,NA	NA	NA
chr21:45537588	571196	INS	137	0.8523	0.6596	25	SLC19A1(1.1764e-15,1.585)	NA	NA	NA	NA	NA	NA	NA	NA	No	ID=21-45537724-45537737-CCCA;MOTIFS=CCCA;STRUC=(CCCA)n	HPRC,HGSVC,1KG-ONT	Yes	1.887	Yes	NA,NA	NA	NA
chr21:45537593	571197	INS	65	0.8868	0.4154	4	SLC19A1(1.1764e-15,1.585)	NA	NA	NA	NA	NA	NA	NA	NA	No	ID=21-45537724-45537737-CCCA;MOTIFS=CCCA;STRUC=(CCCA)n	HPRC	Yes	1.887	No	NA,NA	NA	NA
chr21:45538995	571198	INS	1136	0.8093	0.672	1	SLC19A1(1.1764e-15,1.585)	NA	NA	NA	NA	NA	NA	NA	NA	No	NA	NA	No	0.152	No	NA,NA	NA	NA
chr21:45542110	571199	INS	61	0.8896	0.3941	2	SLC19A1(1.1764e-15,1.585)	NA	NA	NA	NA	NA	NA	NA	enhancer	No	ID=21-45542019-45542139-CCACGCCCCGCACCCTCCCCAGGGCCCCCCAGACCCCAGGCTGCAGACCGCAGACCCCGG;MOTIFS=CCACGCCCCGCACCCTCCCCAGGGCCCCCCAGACCCCAGGCTGCAGACCGCAGACCCCGG;STRUC=<TR2249317>	HGSVC	No	4.188	Yes	NA,NA	NA	NA
chr21:45542110	571200	DEL	61	0.9656	0.2571	75	SLC19A1(1.1764e-15,1.585)	NA	NA	NA	NA	NA	NA	NA	enhancer	No	ID=21-45542019-45542139-CCACGCCCCGCACCCTCCCCAGGGCCCCCCAGACCCCAGGCTGCAGACCGCAGACCCCGG;MOTIFS=CCACGCCCCGCACCCTCCCCAGGGCCCCCCAGACCCCAGGCTGCAGACCGCAGACCCCGG;STRUC=<TR2249317>	HPRC,HGSVC,1KG-ONT	No	0.236	Yes	NA,NA	NA	NA
chr21:45549654	571201	INS	105	0.8587	0.5188	5	SLC19A1(1.1764e-15,1.585)	NA	NA	NA	NA	NA	NA	NA	NA	No	NA	HPRC,HGSVC	No	2.244	Yes	NA,NA	NA	NA
chr21:45549767	571202	INS	105	0.8204	0.638	7	SLC19A1(1.1764e-15,1.585)	NA	NA	NA	NA	NA	NA	NA	NA	No	NA	HPRC,HGSVC	No	2.244	No	NA,NA	NA	NA
chr21:45549769	571203	INS	112	0.8208	0.6611	3	SLC19A1(1.1764e-15,1.585)	NA	NA	NA	NA	NA	NA	NA	NA	No	NA	HPRC,HGSVC	No	2.244	Yes	NA,NA	NA	NA
chr21:45553634	571204	DEL	706	0.9252	0.2838	23	SLC19A1(1.1764e-15,1.585)	NA	NA	NA	NA	NA	NA	NA	NA	No	ID=21-45553787-45553855-TCCCCCACGCCCCCTCCCAG,21-45554121-45554181-CCCCCTCCCAATCCCCCACG;MOTIFS=TCCCCCACGCCCCCTCCCAG,CCCCCTCCCAATCCCCCACG;STRUC=<VC150312>	HGSVC	No	0.059	Yes	NA,NA	NA	NA
chr21:45553655	571205	DEL	61	0.8424	0.5967	3	SLC19A1(1.1764e-15,1.585)	NA	NA	NA	NA	NA	NA	NA	NA	No	ID=21-45553787-45553855-TCCCCCACGCCCCCTCCCAG,21-45554121-45554181-CCCCCTCCCAATCCCCCACG;MOTIFS=TCCCCCACGCCCCCTCCCAG,CCCCCTCCCAATCCCCCACG;STRUC=<VC150312>	HGSVC,1KG-ONT	No	0.175	No	NA,NA	NA	NA
chr21:45553655	571206	DEL	121	0.8209	0.6425	7	SLC19A1(1.1764e-15,1.585)	NA	NA	NA	NA	NA	NA	NA	NA	No	ID=21-45553787-45553855-TCCCCCACGCCCCCTCCCAG,21-45554121-45554181-CCCCCTCCCAATCCCCCACG;MOTIFS=TCCCCCACGCCCCCTCCCAG,CCCCCTCCCAATCCCCCACG;STRUC=<VC150312>	HPRC,HGSVC,1KG-ONT	No	0.112	Yes	NA,NA	NA	NA
chr21:45553657	571207	DEL	79	0.8045	0.67	6	SLC19A1(1.1764e-15,1.585)	NA	NA	NA	NA	NA	NA	NA	NA	No	ID=21-45553787-45553855-TCCCCCACGCCCCCTCCCAG,21-45554121-45554181-CCCCCTCCCAATCCCCCACG;MOTIFS=TCCCCCACGCCCCCTCCCAG,CCCCCTCCCAATCCCCCACG;STRUC=<VC150312>	HGSVC,1KG-ONT	No	0.115	No	NA,NA	NA	NA
chr21:45553660	571208	DEL	101	0.9336	0.2541	7	SLC19A1(1.1764e-15,1.585)	NA	NA	NA	NA	NA	NA	NA	NA	No	ID=21-45553787-45553855-TCCCCCACGCCCCCTCCCAG,21-45554121-45554181-CCCCCTCCCAATCCCCCACG;MOTIFS=TCCCCCACGCCCCCTCCCAG,CCCCCTCCCAATCCCCCACG;STRUC=<VC150312>	HGSVC,1KG-ONT	No	0.112	No	NA,NA	NA	NA
chr21:45553661	571209	DEL	180	0.8653	0.4978	8	SLC19A1(1.1764e-15,1.585)	NA	NA	NA	NA	NA	NA	NA	NA	No	ID=21-45553787-45553855-TCCCCCACGCCCCCTCCCAG,21-45554121-45554181-CCCCCTCCCAATCCCCCACG;MOTIFS=TCCCCCACGCCCCCTCCCAG,CCCCCTCCCAATCCCCCACG;STRUC=<VC150312>	HPRC,HGSVC,1KG-ONT	No	0.089	No	NA,NA	NA	NA
chr21:45553669	571211	INS	280	0.8357	0.6217	10	SLC19A1(1.1764e-15,1.585)	NA	NA	NA	NA	NA	NA	NA	NA	No	ID=21-45553787-45553855-TCCCCCACGCCCCCTCCCAG,21-45554121-45554181-CCCCCTCCCAATCCCCCACG;MOTIFS=TCCCCCACGCCCCCTCCCAG,CCCCCTCCCAATCCCCCACG;STRUC=<VC150312>	HPRC,HGSVC,1KG-ONT	No	0.469	Yes	NA,NA	NA	NA
chr21:45553669	571212	DEL	59	0.8477	0.5806	3	SLC19A1(1.1764e-15,1.585)	NA	NA	NA	NA	NA	NA	NA	NA	No	ID=21-45553787-45553855-TCCCCCACGCCCCCTCCCAG,21-45554121-45554181-CCCCCTCCCAATCCCCCACG;MOTIFS=TCCCCCACGCCCCCTCCCAG,CCCCCTCCCAATCCCCCACG;STRUC=<VC150312>	HGSVC,1KG-ONT	No	0.111	No	NA,NA	NA	NA
chr21:45553676	571213	DEL	140	0.8521	0.5199	12	SLC19A1(1.1764e-15,1.585)	NA	NA	NA	NA	NA	NA	NA	NA	No	ID=21-45553787-45553855-TCCCCCACGCCCCCTCCCAG,21-45554121-45554181-CCCCCTCCCAATCCCCCACG;MOTIFS=TCCCCCACGCCCCCTCCCAG,CCCCCTCCCAATCCCCCACG;STRUC=<VC150312>	HPRC,HGSVC,1KG-ONT	No	0.09	No	NA,NA	NA	NA
chr21:45553696	571214	INS	642	0.8247	0.6471	13	SLC19A1(1.1764e-15,1.585)	NA	NA	NA	NA	NA	NA	NA	NA	No	ID=21-45553787-45553855-TCCCCCACGCCCCCTCCCAG,21-45554121-45554181-CCCCCTCCCAATCCCCCACG;MOTIFS=TCCCCCACGCCCCCTCCCAG,CCCCCTCCCAATCCCCCACG;STRUC=<VC150312>	HGSVC	No	0.469	Yes	NA,NA	NA	NA
chr21:45553697	571215	DEL	403	0.8438	0.6008	57	SLC19A1(1.1764e-15,1.585)	NA	NA	NA	NA	NA	NA	NA	NA	No	ID=21-45553787-45553855-TCCCCCACGCCCCCTCCCAG,21-45554121-45554181-CCCCCTCCCAATCCCCCACG;MOTIFS=TCCCCCACGCCCCCTCCCAG,CCCCCTCCCAATCCCCCACG;STRUC=<VC150312>	HPRC,HGSVC,1KG-ONT	No	0.059	Yes	NA,NA	NA	NA
chr21:45553699	571216	INS	330	0.8782	0.4211	23	SLC19A1(1.1764e-15,1.585)	NA	NA	NA	NA	NA	NA	NA	NA	No	ID=21-45553787-45553855-TCCCCCACGCCCCCTCCCAG,21-45554121-45554181-CCCCCTCCCAATCCCCCACG;MOTIFS=TCCCCCACGCCCCCTCCCAG,CCCCCTCCCAATCCCCCACG;STRUC=<VC150312>	HPRC,HGSVC,1KG-ONT	No	0.469	Yes	NA,NA	NA	NA
chr21:45553701	571217	INS	100	0.8854	0.4412	1	SLC19A1(1.1764e-15,1.585)	NA	NA	NA	NA	NA	NA	NA	NA	No	ID=21-45553787-45553855-TCCCCCACGCCCCCTCCCAG,21-45554121-45554181-CCCCCTCCCAATCCCCCACG;MOTIFS=TCCCCCACGCCCCCTCCCAG,CCCCCTCCCAATCCCCCACG;STRUC=<VC150312>	HPRC,HGSVC,1KG-ONT	No	0.469	No	NA,NA	NA	NA
chr21:45553701	571218	INS	80	0.821	0.6585	1	SLC19A1(1.1764e-15,1.585)	NA	NA	NA	NA	NA	NA	NA	NA	No	ID=21-45553787-45553855-TCCCCCACGCCCCCTCCCAG,21-45554121-45554181-CCCCCTCCCAATCCCCCACG;MOTIFS=TCCCCCACGCCCCCTCCCAG,CCCCCTCCCAATCCCCCACG;STRUC=<VC150312>	HPRC,HGSVC,1KG-ONT	No	0.469	No	NA,NA	NA	NA
chr21:45553707	571220	DEL	465	0.9319	0.254	27	SLC19A1(1.1764e-15,1.585)	NA	NA	NA	NA	NA	NA	NA	NA	No	ID=21-45553787-45553855-TCCCCCACGCCCCCTCCCAG,21-45554121-45554181-CCCCCTCCCAATCCCCCACG;MOTIFS=TCCCCCACGCCCCCTCCCAG,CCCCCTCCCAATCCCCCACG;STRUC=<VC150312>	HPRC,HGSVC,1KG-ONT	No	0.063	Yes	NA,NA	NA	NA
chr21:45553707	571219	INS	100	0.8069	0.6992	4	SLC19A1(1.1764e-15,1.585)	NA	NA	NA	NA	NA	NA	NA	NA	No	ID=21-45553787-45553855-TCCCCCACGCCCCCTCCCAG,21-45554121-45554181-CCCCCTCCCAATCCCCCACG;MOTIFS=TCCCCCACGCCCCCTCCCAG,CCCCCTCCCAATCCCCCACG;STRUC=<VC150312>	HPRC,HGSVC,1KG-ONT	No	0.469	No	NA,NA	NA	NA
chr21:45553714	571221	DEL	665	0.8105	0.6616	6	SLC19A1(1.1764e-15,1.585)	NA	NA	NA	NA	NA	NA	NA	NA	No	ID=21-45553787-45553855-TCCCCCACGCCCCCTCCCAG,21-45554121-45554181-CCCCCTCCCAATCCCCCACG;MOTIFS=TCCCCCACGCCCCCTCCCAG,CCCCCTCCCAATCCCCCACG;STRUC=<VC150312>	HPRC,HGSVC,1KG-ONT	No	0.057	No	NA,NA	NA	NA
chr21:45553715	571222	INS	125	0.8096	0.6479	2	SLC19A1(1.1764e-15,1.585)	NA	NA	NA	NA	NA	NA	NA	NA	No	ID=21-45553787-45553855-TCCCCCACGCCCCCTCCCAG,21-45554121-45554181-CCCCCTCCCAATCCCCCACG;MOTIFS=TCCCCCACGCCCCCTCCCAG,CCCCCTCCCAATCCCCCACG;STRUC=<VC150312>	HGSVC,1KG-ONT	No	0.469	No	NA,NA	NA	NA
chr21:45553715	571223	INS	63	0.8096	0.6788	2	SLC19A1(1.1764e-15,1.585)	NA	NA	NA	NA	NA	NA	NA	NA	No	ID=21-45553787-45553855-TCCCCCACGCCCCCTCCCAG,21-45554121-45554181-CCCCCTCCCAATCCCCCACG;MOTIFS=TCCCCCACGCCCCCTCCCAG,CCCCCTCCCAATCCCCCACG;STRUC=<VC150312>	HPRC,HGSVC,1KG-ONT	No	0.469	No	NA,NA	NA	NA
chr21:45553715	571224	DEL	200	0.9326	0.2588	12	SLC19A1(1.1764e-15,1.585)	NA	NA	NA	NA	NA	NA	NA	NA	No	ID=21-45553787-45553855-TCCCCCACGCCCCCTCCCAG,21-45554121-45554181-CCCCCTCCCAATCCCCCACG;MOTIFS=TCCCCCACGCCCCCTCCCAG,CCCCCTCCCAATCCCCCACG;STRUC=<VC150312>	HPRC,HGSVC,1KG-ONT	No	0.089	Yes	NA,NA	NA	NA
chr21:45553716	571225	INS	100	0.824	0.6295	5	SLC19A1(1.1764e-15,1.585)	NA	NA	NA	NA	NA	NA	NA	NA	No	ID=21-45553787-45553855-TCCCCCACGCCCCCTCCCAG,21-45554121-45554181-CCCCCTCCCAATCCCCCACG;MOTIFS=TCCCCCACGCCCCCTCCCAG,CCCCCTCCCAATCCCCCACG;STRUC=<VC150312>	HPRC,HGSVC,1KG-ONT	No	0.469	No	NA,NA	NA	NA
chr21:45553720	571226	INS	321	0.9097	0.3389	3	SLC19A1(1.1764e-15,1.585)	NA	NA	NA	NA	NA	NA	NA	NA	No	ID=21-45553787-45553855-TCCCCCACGCCCCCTCCCAG,21-45554121-45554181-CCCCCTCCCAATCCCCCACG;MOTIFS=TCCCCCACGCCCCCTCCCAG,CCCCCTCCCAATCCCCCACG;STRUC=<VC150312>	HPRC,HGSVC,1KG-ONT	No	0.469	No	NA,NA	NA	NA
chr21:45553720	571227	INS	102	0.9152	0.5821	3	SLC19A1(1.1764e-15,1.585)	NA	NA	NA	NA	NA	NA	NA	NA	No	ID=21-45553787-45553855-TCCCCCACGCCCCCTCCCAG,21-45554121-45554181-CCCCCTCCCAATCCCCCACG;MOTIFS=TCCCCCACGCCCCCTCCCAG,CCCCCTCCCAATCCCCCACG;STRUC=<VC150312>	HPRC,HGSVC,1KG-ONT	No	0.469	No	NA,NA	NA	NA
chr21:45553720	571228	INS	58	0.8879	0.3891	11	SLC19A1(1.1764e-15,1.585)	NA	NA	NA	NA	NA	NA	NA	NA	No	ID=21-45553787-45553855-TCCCCCACGCCCCCTCCCAG,21-45554121-45554181-CCCCCTCCCAATCCCCCACG;MOTIFS=TCCCCCACGCCCCCTCCCAG,CCCCCTCCCAATCCCCCACG;STRUC=<VC150312>	HPRC,HGSVC,1KG-ONT	No	0.469	No	NA,NA	NA	NA
chr21:45553722	571229	INS	57	0.9171	0.3183	3	SLC19A1(1.1764e-15,1.585)	NA	NA	NA	NA	NA	NA	NA	NA	No	ID=21-45553787-45553855-TCCCCCACGCCCCCTCCCAG,21-45554121-45554181-CCCCCTCCCAATCCCCCACG;MOTIFS=TCCCCCACGCCCCCTCCCAG,CCCCCTCCCAATCCCCCACG;STRUC=<VC150312>	HPRC,HGSVC,1KG-ONT	No	0.469	Yes	NA,NA	NA	NA
chr21:45553729	571230	INS	180	0.8322	0.6188	12	SLC19A1(1.1764e-15,1.585)	NA	NA	NA	NA	NA	NA	NA	NA	No	ID=21-45553787-45553855-TCCCCCACGCCCCCTCCCAG,21-45554121-45554181-CCCCCTCCCAATCCCCCACG;MOTIFS=TCCCCCACGCCCCCTCCCAG,CCCCCTCCCAATCCCCCACG;STRUC=<VC150312>	HPRC,HGSVC,1KG-ONT	No	0.794	Yes	NA,NA	NA	NA
chr21:45553733	571232	INS	60	0.8974	0.4359	6	SLC19A1(1.1764e-15,1.585)	NA	NA	NA	NA	NA	NA	NA	NA	No	ID=21-45553787-45553855-TCCCCCACGCCCCCTCCCAG,21-45554121-45554181-CCCCCTCCCAATCCCCCACG;MOTIFS=TCCCCCACGCCCCCTCCCAG,CCCCCTCCCAATCCCCCACG;STRUC=<VC150312>	HPRC,HGSVC,1KG-ONT	No	0.794	Yes	NA,NA	NA	NA
chr21:45553741	571233	INS	201	0.8395	0.5972	10	SLC19A1(1.1764e-15,1.585)	NA	NA	NA	NA	NA	NA	NA	NA	No	ID=21-45553787-45553855-TCCCCCACGCCCCCTCCCAG,21-45554121-45554181-CCCCCTCCCAATCCCCCACG;MOTIFS=TCCCCCACGCCCCCTCCCAG,CCCCCTCCCAATCCCCCACG;STRUC=<VC150312>	HPRC,HGSVC,1KG-ONT	No	0.794	Yes	NA,NA	NA	NA
chr21:45553761	571234	INS	60	0.8335	0.62	11	SLC19A1(1.1764e-15,1.585)	NA	NA	NA	NA	NA	NA	NA	NA	No	ID=21-45553787-45553855-TCCCCCACGCCCCCTCCCAG,21-45554121-45554181-CCCCCTCCCAATCCCCCACG;MOTIFS=TCCCCCACGCCCCCTCCCAG,CCCCCTCCCAATCCCCCACG;STRUC=<VC150312>	HPRC,HGSVC,1KG-ONT	No	0.794	No	NA,NA	NA	NA
chr21:45553761	571235	DEL	161	0.8029	0.6972	11	SLC19A1(1.1764e-15,1.585)	NA	NA	NA	NA	NA	NA	NA	NA	No	ID=21-45553787-45553855-TCCCCCACGCCCCCTCCCAG,21-45554121-45554181-CCCCCTCCCAATCCCCCACG;MOTIFS=TCCCCCACGCCCCCTCCCAG,CCCCCTCCCAATCCCCCACG;STRUC=<VC150312>	HPRC,HGSVC,1KG-ONT	No	0.1	No	NA,NA	NA	NA
chr21:45553767	571236	INS	407	0.8578	0.5823	56	SLC19A1(1.1764e-15,1.585)	NA	NA	NA	NA	NA	NA	NA	NA	No	ID=21-45553787-45553855-TCCCCCACGCCCCCTCCCAG,21-45554121-45554181-CCCCCTCCCAATCCCCCACG;MOTIFS=TCCCCCACGCCCCCTCCCAG,CCCCCTCCCAATCCCCCACG;STRUC=<VC150312>	HGSVC,1KG-ONT	No	0.794	Yes	NA,NA	NA	NA
chr21:45553774	571237	DEL	283	0.8177	0.6666	28	SLC19A1(1.1764e-15,1.585)	NA	NA	NA	NA	NA	NA	NA	NA	No	ID=21-45553787-45553855-TCCCCCACGCCCCCTCCCAG,21-45554121-45554181-CCCCCTCCCAATCCCCCACG;MOTIFS=TCCCCCACGCCCCCTCCCAG,CCCCCTCCCAATCCCCCACG;STRUC=<VC150312>	HGSVC,1KG-ONT	No	0.084	No	NA,NA	NA	NA
chr21:45553780	571238	INS	330	0.8314	0.6455	4	SLC19A1(1.1764e-15,1.585)	NA	NA	NA	NA	NA	NA	NA	NA	No	ID=21-45553787-45553855-TCCCCCACGCCCCCTCCCAG,21-45554121-45554181-CCCCCTCCCAATCCCCCACG;MOTIFS=TCCCCCACGCCCCCTCCCAG,CCCCCTCCCAATCCCCCACG;STRUC=<VC150312>	HPRC,HGSVC,1KG-ONT	No	0.794	Yes	NA,NA	NA	NA
chr21:45553787	571239	INS	98	0.8996	0.5721	5	SLC19A1(1.1764e-15,1.585)	NA	NA	NA	NA	NA	NA	NA	NA	No	ID=21-45553787-45553855-TCCCCCACGCCCCCTCCCAG,21-45554121-45554181-CCCCCTCCCAATCCCCCACG;MOTIFS=TCCCCCACGCCCCCTCCCAG,CCCCCTCCCAATCCCCCACG;STRUC=<VC150312>	HPRC,HGSVC,1KG-ONT	No	0.794	Yes	NA,NA	NA	NA
chr21:45553789	571240	INS	121	0.884	0.4299	14	SLC19A1(1.1764e-15,1.585)	NA	NA	NA	NA	NA	NA	NA	NA	No	ID=21-45553787-45553855-TCCCCCACGCCCCCTCCCAG,21-45554121-45554181-CCCCCTCCCAATCCCCCACG;MOTIFS=TCCCCCACGCCCCCTCCCAG,CCCCCTCCCAATCCCCCACG;STRUC=<VC150312>	HGSVC,1KG-ONT	No	0.794	Yes	NA,NA	NA	NA
chr21:45553801	571241	DEL	586	0.8223	0.6385	6	SLC19A1(1.1764e-15,1.585)	NA	NA	NA	NA	NA	NA	NA	NA	No	ID=21-45553787-45553855-TCCCCCACGCCCCCTCCCAG,21-45554121-45554181-CCCCCTCCCAATCCCCCACG;MOTIFS=TCCCCCACGCCCCCTCCCAG,CCCCCTCCCAATCCCCCACG;STRUC=<VC150312>	HPRC,HGSVC,1KG-ONT	No	0.062	No	NA,NA	NA	NA
chr21:45553807	571242	INS	83	0.8073	0.6737	4	SLC19A1(1.1764e-15,1.585)	NA	NA	NA	NA	NA	NA	NA	NA	No	ID=21-45553787-45553855-TCCCCCACGCCCCCTCCCAG,21-45554121-45554181-CCCCCTCCCAATCCCCCACG;MOTIFS=TCCCCCACGCCCCCTCCCAG,CCCCCTCCCAATCCCCCACG;STRUC=<VC150312>	HPRC,HGSVC,1KG-ONT	No	0.794	No	NA,NA	NA	NA
chr21:45553816	571243	INS	80	0.835	0.6333	4	SLC19A1(1.1764e-15,1.585)	NA	NA	NA	NA	NA	NA	NA	NA	No	ID=21-45553787-45553855-TCCCCCACGCCCCCTCCCAG,21-45554121-45554181-CCCCCTCCCAATCCCCCACG;MOTIFS=TCCCCCACGCCCCCTCCCAG,CCCCCTCCCAATCCCCCACG;STRUC=<VC150312>	HPRC,HGSVC,1KG-ONT	No	0.794	No	NA,NA	NA	NA
chr21:45553816	571244	DEL	122	0.8101	0.6736	4	SLC19A1(1.1764e-15,1.585)	NA	NA	NA	NA	NA	NA	NA	NA	No	ID=21-45553787-45553855-TCCCCCACGCCCCCTCCCAG,21-45554121-45554181-CCCCCTCCCAATCCCCCACG;MOTIFS=TCCCCCACGCCCCCTCCCAG,CCCCCTCCCAATCCCCCACG;STRUC=<VC150312>	HPRC,HGSVC,1KG-ONT	No	0.15	No	NA,NA	NA	NA
chr21:45553827	571245	DEL	305	0.8809	0.4276	16	SLC19A1(1.1764e-15,1.585)	NA	NA	NA	NA	NA	NA	NA	NA	No	ID=21-45553787-45553855-TCCCCCACGCCCCCTCCCAG,21-45554121-45554181-CCCCCTCCCAATCCCCCACG;MOTIFS=TCCCCCACGCCCCCTCCCAG,CCCCCTCCCAATCCCCCACG;STRUC=<VC150312>	HGSVC	No	0.069	Yes	NA,NA	NA	NA
chr21:45553828	571247	DEL	264	0.8476	0.5396	7	SLC19A1(1.1764e-15,1.585)	NA	NA	NA	NA	NA	NA	NA	NA	No	ID=21-45553787-45553855-TCCCCCACGCCCCCTCCCAG,21-45554121-45554181-CCCCCTCCCAATCCCCCACG;MOTIFS=TCCCCCACGCCCCCTCCCAG,CCCCCTCCCAATCCCCCACG;STRUC=<VC150312>	HGSVC,1KG-ONT	No	0.087	No	NA,NA	NA	NA
chr21:45553828	571246	INS	85	0.8254	0.6539	13	SLC19A1(1.1764e-15,1.585)	NA	NA	NA	NA	NA	NA	NA	NA	No	ID=21-45553787-45553855-TCCCCCACGCCCCCTCCCAG,21-45554121-45554181-CCCCCTCCCAATCCCCCACG;MOTIFS=TCCCCCACGCCCCCTCCCAG,CCCCCTCCCAATCCCCCACG;STRUC=<VC150312>	HPRC,HGSVC,1KG-ONT	No	0.794	Yes	NA,NA	NA	NA
chr21:45553834	571248	INS	3158	0.9283	0.3017	5	SLC19A1(1.1764e-15,1.585)	NA	NA	NA	NA	NA	NA	NA	NA	No	ID=21-45553787-45553855-TCCCCCACGCCCCCTCCCAG,21-45554121-45554181-CCCCCTCCCAATCCCCCACG;MOTIFS=TCCCCCACGCCCCCTCCCAG,CCCCCTCCCAATCCCCCACG;STRUC=<VC150312>	NA	No	0.794	No	NA,NA	NA	NA
chr21:45553834	571249	INS	160	0.8533	0.5508	15	SLC19A1(1.1764e-15,1.585)	NA	NA	NA	NA	NA	NA	NA	NA	No	ID=21-45553787-45553855-TCCCCCACGCCCCCTCCCAG,21-45554121-45554181-CCCCCTCCCAATCCCCCACG;MOTIFS=TCCCCCACGCCCCCTCCCAG,CCCCCTCCCAATCCCCCACG;STRUC=<VC150312>	HPRC,HGSVC,1KG-ONT	No	0.794	Yes	NA,NA	NA	NA
chr21:45553836	571250	INS	4926	0.842	0.651	1	SLC19A1(1.1764e-15,1.585)	NA	NA	NA	NA	NA	NA	NA	NA	No	ID=21-45553787-45553855-TCCCCCACGCCCCCTCCCAG,21-45554121-45554181-CCCCCTCCCAATCCCCCACG;MOTIFS=TCCCCCACGCCCCCTCCCAG,CCCCCTCCCAATCCCCCACG;STRUC=<VC150312>	NA	No	0.794	No	NA,NA	NA	NA
chr21:45553836	571251	DEL	81	0.851	0.5622	11	SLC19A1(1.1764e-15,1.585)	NA	NA	NA	NA	NA	NA	NA	NA	No	ID=21-45553787-45553855-TCCCCCACGCCCCCTCCCAG,21-45554121-45554181-CCCCCTCCCAATCCCCCACG;MOTIFS=TCCCCCACGCCCCCTCCCAG,CCCCCTCCCAATCCCCCACG;STRUC=<VC150312>	HPRC,HGSVC,1KG-ONT	No	0.175	Yes	NA,NA	NA	NA
chr21:45553837	571252	INS	82	0.7989	0.6909	11	SLC19A1(1.1764e-15,1.585)	NA	NA	NA	NA	NA	NA	NA	NA	No	ID=21-45553787-45553855-TCCCCCACGCCCCCTCCCAG,21-45554121-45554181-CCCCCTCCCAATCCCCCACG;MOTIFS=TCCCCCACGCCCCCTCCCAG,CCCCCTCCCAATCCCCCACG;STRUC=<VC150312>	HPRC,HGSVC,1KG-ONT	No	0.794	Yes	NA,NA	NA	NA
chr21:45553843	571253	DEL	503	0.8455	0.552	82	SLC19A1(1.1764e-15,1.585)	NA	NA	NA	NA	NA	NA	NA	NA	No	ID=21-45553787-45553855-TCCCCCACGCCCCCTCCCAG,21-45554121-45554181-CCCCCTCCCAATCCCCCACG;MOTIFS=TCCCCCACGCCCCCTCCCAG,CCCCCTCCCAATCCCCCACG;STRUC=<VC150312>	HPRC,HGSVC,1KG-ONT	No	0.069	Yes	NA,NA	NA	NA
chr21:45553874	571254	INS	97	0.8278	0.6634	5	SLC19A1(1.1764e-15,1.585)	NA	NA	NA	NA	NA	NA	NA	NA	No	ID=21-45553787-45553855-TCCCCCACGCCCCCTCCCAG,21-45554121-45554181-CCCCCTCCCAATCCCCCACG;MOTIFS=TCCCCCACGCCCCCTCCCAG,CCCCCTCCCAATCCCCCACG;STRUC=<VC150312>	HPRC,HGSVC,1KG-ONT	Yes	0.794	No	NA,NA	NA	NA
chr21:45553876	571256	INS	60	0.8258	0.6527	26	SLC19A1(1.1764e-15,1.585)	NA	NA	NA	NA	NA	NA	NA	NA	No	ID=21-45553787-45553855-TCCCCCACGCCCCCTCCCAG,21-45554121-45554181-CCCCCTCCCAATCCCCCACG;MOTIFS=TCCCCCACGCCCCCTCCCAG,CCCCCTCCCAATCCCCCACG;STRUC=<VC150312>	HPRC,HGSVC,1KG-ONT	Yes	0.794	No	NA,NA	NA	NA
chr21:45553876	571257	DEL	224	0.8537	0.5435	20	SLC19A1(1.1764e-15,1.585)	NA	NA	NA	NA	NA	NA	NA	NA	No	ID=21-45553787-45553855-TCCCCCACGCCCCCTCCCAG,21-45554121-45554181-CCCCCTCCCAATCCCCCACG;MOTIFS=TCCCCCACGCCCCCTCCCAG,CCCCCTCCCAATCCCCCACG;STRUC=<VC150312>	HPRC,HGSVC,1KG-ONT	No	0.089	Yes	NA,NA	NA	NA
chr21:45553876	571255	INS	703	0.8313	0.6184	3	SLC19A1(1.1764e-15,1.585)	NA	NA	NA	NA	NA	NA	NA	NA	No	ID=21-45553787-45553855-TCCCCCACGCCCCCTCCCAG,21-45554121-45554181-CCCCCTCCCAATCCCCCACG;MOTIFS=TCCCCCACGCCCCCTCCCAG,CCCCCTCCCAATCCCCCACG;STRUC=<VC150312>	HGSVC,1KG-ONT	Yes	0.794	No	NA,NA	NA	NA
chr21:45553881	571258	INS	216	0.8178	0.6762	6	SLC19A1(1.1764e-15,1.585)	NA	NA	NA	NA	NA	NA	NA	NA	No	ID=21-45553787-45553855-TCCCCCACGCCCCCTCCCAG,21-45554121-45554181-CCCCCTCCCAATCCCCCACG;MOTIFS=TCCCCCACGCCCCCTCCCAG,CCCCCTCCCAATCCCCCACG;STRUC=<VC150312>	HPRC,HGSVC,1KG-ONT	Yes	0.794	Yes	NA,NA	NA	NA
chr21:45553882	571259	DEL	244	0.8783	0.4362	7	SLC19A1(1.1764e-15,1.585)	NA	NA	NA	NA	NA	NA	NA	NA	No	ID=21-45553787-45553855-TCCCCCACGCCCCCTCCCAG,21-45554121-45554181-CCCCCTCCCAATCCCCCACG;MOTIFS=TCCCCCACGCCCCCTCCCAG,CCCCCTCCCAATCCCCCACG;STRUC=<VC150312>	HGSVC,1KG-ONT	No	0.087	Yes	NA,NA	NA	NA
chr21:45553913	571260	INS	3981	0.8107	0.674	1	SLC19A1(1.1764e-15,1.585)	NA	NA	NA	NA	NA	NA	NA	NA	No	ID=21-45553787-45553855-TCCCCCACGCCCCCTCCCAG,21-45554121-45554181-CCCCCTCCCAATCCCCCACG;MOTIFS=TCCCCCACGCCCCCTCCCAG,CCCCCTCCCAATCCCCCACG;STRUC=<VC150312>	NA	No	0.794	Yes	NA,NA	NA	NA
chr21:45553913	571261	INS	296	0.7887	0.6993	9	SLC19A1(1.1764e-15,1.585)	NA	NA	NA	NA	NA	NA	NA	NA	No	ID=21-45553787-45553855-TCCCCCACGCCCCCTCCCAG,21-45554121-45554181-CCCCCTCCCAATCCCCCACG;MOTIFS=TCCCCCACGCCCCCTCCCAG,CCCCCTCCCAATCCCCCACG;STRUC=<VC150312>	HPRC,HGSVC,1KG-ONT	Yes	0.794	No	NA,NA	NA	NA
chr21:45553913	571262	DEL	80	0.8917	0.4248	34	SLC19A1(1.1764e-15,1.585)	NA	NA	NA	NA	NA	NA	NA	NA	No	ID=21-45553787-45553855-TCCCCCACGCCCCCTCCCAG,21-45554121-45554181-CCCCCTCCCAATCCCCCACG;MOTIFS=TCCCCCACGCCCCCTCCCAG,CCCCCTCCCAATCCCCCACG;STRUC=<VC150312>	HPRC,HGSVC,1KG-ONT	No	0.175	Yes	NA,NA	NA	NA
chr21:45553917	571263	INS	977	0.8374	0.7	4	SLC19A1(1.1764e-15,1.585)	NA	NA	NA	NA	NA	NA	NA	NA	No	ID=21-45553787-45553855-TCCCCCACGCCCCCTCCCAG,21-45554121-45554181-CCCCCTCCCAATCCCCCACG;MOTIFS=TCCCCCACGCCCCCTCCCAG,CCCCCTCCCAATCCCCCACG;STRUC=<VC150312>	HGSVC	No	0.794	Yes	NA,NA	NA	NA
chr21:45553922	571264	DEL	184	0.829	0.6329	7	SLC19A1(1.1764e-15,1.585)	NA	NA	NA	NA	NA	NA	NA	NA	No	ID=21-45553787-45553855-TCCCCCACGCCCCCTCCCAG,21-45554121-45554181-CCCCCTCCCAATCCCCCACG;MOTIFS=TCCCCCACGCCCCCTCCCAG,CCCCCTCCCAATCCCCCACG;STRUC=<VC150312>	HPRC,HGSVC,1KG-ONT	No	0.117	Yes	NA,NA	NA	NA
chr21:45553934	571265	INS	315	0.8173	0.668	4	SLC19A1(1.1764e-15,1.585)	NA	NA	NA	NA	NA	NA	NA	NA	No	ID=21-45553787-45553855-TCCCCCACGCCCCCTCCCAG,21-45554121-45554181-CCCCCTCCCAATCCCCCACG;MOTIFS=TCCCCCACGCCCCCTCCCAG,CCCCCTCCCAATCCCCCACG;STRUC=<VC150312>	HPRC,HGSVC,1KG-ONT	Yes	0.794	No	NA,NA	NA	NA
chr21:45553938	571266	INS	142	0.867	0.656	9	SLC19A1(1.1764e-15,1.585)	NA	NA	NA	NA	NA	NA	NA	NA	No	ID=21-45553787-45553855-TCCCCCACGCCCCCTCCCAG,21-45554121-45554181-CCCCCTCCCAATCCCCCACG;MOTIFS=TCCCCCACGCCCCCTCCCAG,CCCCCTCCCAATCCCCCACG;STRUC=<VC150312>	HPRC,HGSVC,1KG-ONT	Yes	0.794	Yes	NA,NA	NA	NA
chr21:45553938	571267	INS	180	0.8997	0.3634	6	SLC19A1(1.1764e-15,1.585)	NA	NA	NA	NA	NA	NA	NA	NA	No	ID=21-45553787-45553855-TCCCCCACGCCCCCTCCCAG,21-45554121-45554181-CCCCCTCCCAATCCCCCACG;MOTIFS=TCCCCCACGCCCCCTCCCAG,CCCCCTCCCAATCCCCCACG;STRUC=<VC150312>	HPRC,HGSVC,1KG-ONT	Yes	0.794	Yes	NA,NA	NA	NA
chr21:45553976	571268	DEL	122	0.8386	0.5846	7	SLC19A1(1.1764e-15,1.585)	NA	NA	NA	NA	NA	NA	NA	NA	No	ID=21-45553787-45553855-TCCCCCACGCCCCCTCCCAG,21-45554121-45554181-CCCCCTCCCAATCCCCCACG;MOTIFS=TCCCCCACGCCCCCTCCCAG,CCCCCTCCCAATCCCCCACG;STRUC=<VC150312>	HPRC,HGSVC,1KG-ONT	No	0.151	No	NA,NA	NA	NA
chr21:45553987	571269	INS	282	0.7985	0.6915	20	SLC19A1(1.1764e-15,1.585)	NA	NA	NA	NA	NA	NA	NA	NA	No	ID=21-45553787-45553855-TCCCCCACGCCCCCTCCCAG,21-45554121-45554181-CCCCCTCCCAATCCCCCACG;MOTIFS=TCCCCCACGCCCCCTCCCAG,CCCCCTCCCAATCCCCCACG;STRUC=<VC150312>	HPRC,HGSVC,1KG-ONT	Yes	0.794	Yes	NA,NA	NA	NA
chr21:45553987	571270	INS	400	0.8552	0.5686	10	SLC19A1(1.1764e-15,1.585)	NA	NA	NA	NA	NA	NA	NA	NA	No	ID=21-45553787-45553855-TCCCCCACGCCCCCTCCCAG,21-45554121-45554181-CCCCCTCCCAATCCCCCACG;MOTIFS=TCCCCCACGCCCCCTCCCAG,CCCCCTCCCAATCCCCCACG;STRUC=<VC150312>	HPRC,HGSVC,1KG-ONT	Yes	0.794	Yes	NA,NA	NA	NA
chr21:45554001	571273	INS	86	0.8027	0.6846	8	SLC19A1(1.1764e-15,1.585)	NA	NA	NA	NA	NA	NA	NA	NA	No	ID=21-45553787-45553855-TCCCCCACGCCCCCTCCCAG,21-45554121-45554181-CCCCCTCCCAATCCCCCACG;MOTIFS=TCCCCCACGCCCCCTCCCAG,CCCCCTCCCAATCCCCCACG;STRUC=<VC150312>	HPRC,HGSVC,1KG-ONT	Yes	0.794	Yes	NA,NA	NA	NA
chr21:45554001	571272	INS	61	0.8681	0.6912	14	SLC19A1(1.1764e-15,1.585)	NA	NA	NA	NA	NA	NA	NA	NA	No	ID=21-45553787-45553855-TCCCCCACGCCCCCTCCCAG,21-45554121-45554181-CCCCCTCCCAATCCCCCACG;MOTIFS=TCCCCCACGCCCCCTCCCAG,CCCCCTCCCAATCCCCCACG;STRUC=<VC150312>	HPRC,HGSVC,1KG-ONT	Yes	0.794	Yes	NA,NA	NA	NA
chr21:45554001	571271	INS	224	0.876	0.4723	11	SLC19A1(1.1764e-15,1.585)	NA	NA	NA	NA	NA	NA	NA	NA	No	ID=21-45553787-45553855-TCCCCCACGCCCCCTCCCAG,21-45554121-45554181-CCCCCTCCCAATCCCCCACG;MOTIFS=TCCCCCACGCCCCCTCCCAG,CCCCCTCCCAATCCCCCACG;STRUC=<VC150312>	HPRC,HGSVC,1KG-ONT	Yes	0.794	Yes	NA,NA	NA	NA
chr21:45554021	571274	DEL	85	0.9144	0.3326	10	SLC19A1(1.1764e-15,1.585)	NA	NA	NA	NA	NA	NA	NA	NA	No	ID=21-45553787-45553855-TCCCCCACGCCCCCTCCCAG,21-45554121-45554181-CCCCCTCCCAATCCCCCACG;MOTIFS=TCCCCCACGCCCCCTCCCAG,CCCCCTCCCAATCCCCCACG;STRUC=<VC150312>	HGSVC,1KG-ONT	No	0.21	No	NA,NA	NA	NA
chr21:45554021	571275	DEL	105	0.8822	0.4415	13	SLC19A1(1.1764e-15,1.585)	NA	NA	NA	NA	NA	NA	NA	NA	No	ID=21-45553787-45553855-TCCCCCACGCCCCCTCCCAG,21-45554121-45554181-CCCCCTCCCAATCCCCCACG;MOTIFS=TCCCCCACGCCCCCTCCCAG,CCCCCTCCCAATCCCCCACG;STRUC=<VC150312>	HGSVC,1KG-ONT	No	0.21	No	NA,NA	NA	NA
chr21:45554026	571277	DEL	264	0.8117	0.6908	12	SLC19A1(1.1764e-15,1.585)	NA	NA	NA	NA	NA	NA	NA	NA	No	ID=21-45553787-45553855-TCCCCCACGCCCCCTCCCAG,21-45554121-45554181-CCCCCTCCCAATCCCCCACG;MOTIFS=TCCCCCACGCCCCCTCCCAG,CCCCCTCCCAATCCCCCACG;STRUC=<VC150312>	HGSVC,1KG-ONT	No	0.123	Yes	NA,NA	NA	NA
chr21:45554028	571278	DEL	242	0.8285	0.63	10	SLC19A1(1.1764e-15,1.585)	NA	NA	NA	NA	NA	NA	NA	NA	No	ID=21-45553787-45553855-TCCCCCACGCCCCCTCCCAG,21-45554121-45554181-CCCCCTCCCAATCCCCCACG;MOTIFS=TCCCCCACGCCCCCTCCCAG,CCCCCTCCCAATCCCCCACG;STRUC=<VC150312>	HGSVC,1KG-ONT	No	0.148	No	NA,NA	NA	NA
chr21:45554042	571279	INS	62	0.8464	0.5781	10	SLC19A1(1.1764e-15,1.585)	NA	NA	NA	NA	NA	NA	NA	NA	No	ID=21-45553787-45553855-TCCCCCACGCCCCCTCCCAG,21-45554121-45554181-CCCCCTCCCAATCCCCCACG;MOTIFS=TCCCCCACGCCCCCTCCCAG,CCCCCTCCCAATCCCCCACG;STRUC=<VC150312>	HPRC,HGSVC,1KG-ONT	Yes	0.794	Yes	NA,NA	NA	NA
chr21:45554043	571281	INS	101	0.8086	0.672	1	SLC19A1(1.1764e-15,1.585)	NA	NA	NA	NA	NA	NA	NA	NA	No	ID=21-45553787-45553855-TCCCCCACGCCCCCTCCCAG,21-45554121-45554181-CCCCCTCCCAATCCCCCACG;MOTIFS=TCCCCCACGCCCCCTCCCAG,CCCCCTCCCAATCCCCCACG;STRUC=<VC150312>	HPRC,HGSVC,1KG-ONT	Yes	0.794	No	NA,NA	NA	NA
chr21:45554043	571280	INS	118	0.848	0.5781	2	SLC19A1(1.1764e-15,1.585)	NA	NA	NA	NA	NA	NA	NA	NA	No	ID=21-45553787-45553855-TCCCCCACGCCCCCTCCCAG,21-45554121-45554181-CCCCCTCCCAATCCCCCACG;MOTIFS=TCCCCCACGCCCCCTCCCAG,CCCCCTCCCAATCCCCCACG;STRUC=<VC150312>	HPRC,HGSVC,1KG-ONT	Yes	0.794	Yes	NA,NA	NA	NA
chr21:45554050	571282	DEL	63	0.8956	0.4289	34	SLC19A1(1.1764e-15,1.585)	NA	NA	NA	NA	NA	NA	NA	NA	No	ID=21-45553787-45553855-TCCCCCACGCCCCCTCCCAG,21-45554121-45554181-CCCCCTCCCAATCCCCCACG;MOTIFS=TCCCCCACGCCCCCTCCCAG,CCCCCTCCCAATCCCCCACG;STRUC=<VC150312>	HPRC,HGSVC,1KG-ONT	No	0.21	Yes	NA,NA	NA	NA
chr21:45554070	571283	INS	115	0.8261	0.6842	3	SLC19A1(1.1764e-15,1.585)	NA	NA	NA	NA	NA	NA	NA	NA	No	ID=21-45553787-45553855-TCCCCCACGCCCCCTCCCAG,21-45554121-45554181-CCCCCTCCCAATCCCCCACG;MOTIFS=TCCCCCACGCCCCCTCCCAG,CCCCCTCCCAATCCCCCACG;STRUC=<VC150312>	HPRC,HGSVC,1KG-ONT	No	0.794	No	NA,NA	NA	NA
chr21:45554071	571284	INS	57	0.833	0.6477	10	SLC19A1(1.1764e-15,1.585)	NA	NA	NA	NA	NA	NA	NA	NA	No	ID=21-45553787-45553855-TCCCCCACGCCCCCTCCCAG,21-45554121-45554181-CCCCCTCCCAATCCCCCACG;MOTIFS=TCCCCCACGCCCCCTCCCAG,CCCCCTCCCAATCCCCCACG;STRUC=<VC150312>	HPRC,HGSVC,1KG-ONT	No	0.794	Yes	NA,NA	NA	NA
chr21:45554079	571285	INS	318	0.8845	0.4515	10	SLC19A1(1.1764e-15,1.585)	NA	NA	NA	NA	NA	NA	NA	NA	No	ID=21-45553787-45553855-TCCCCCACGCCCCCTCCCAG,21-45554121-45554181-CCCCCTCCCAATCCCCCACG;MOTIFS=TCCCCCACGCCCCCTCCCAG,CCCCCTCCCAATCCCCCACG;STRUC=<VC150312>	HPRC,HGSVC,1KG-ONT	No	0.794	Yes	NA,NA	NA	NA
chr21:45554079	571286	INS	120	0.8334	0.6197	5	SLC19A1(1.1764e-15,1.585)	NA	NA	NA	NA	NA	NA	NA	NA	No	ID=21-45553787-45553855-TCCCCCACGCCCCCTCCCAG,21-45554121-45554181-CCCCCTCCCAATCCCCCACG;MOTIFS=TCCCCCACGCCCCCTCCCAG,CCCCCTCCCAATCCCCCACG;STRUC=<VC150312>	HPRC,HGSVC,1KG-ONT	No	0.794	Yes	NA,NA	NA	NA
chr21:45554080	571287	INS	78	0.9234	0.3205	16	SLC19A1(1.1764e-15,1.585)	NA	NA	NA	NA	NA	NA	NA	NA	No	ID=21-45553787-45553855-TCCCCCACGCCCCCTCCCAG,21-45554121-45554181-CCCCCTCCCAATCCCCCACG;MOTIFS=TCCCCCACGCCCCCTCCCAG,CCCCCTCCCAATCCCCCACG;STRUC=<VC150312>	HPRC,HGSVC,1KG-ONT	No	0.794	Yes	NA,NA	NA	NA
chr21:45554101	571288	INS	196	0.9149	0.3149	13	SLC19A1(1.1764e-15,1.585)	NA	NA	NA	NA	NA	NA	NA	NA	No	ID=21-45553787-45553855-TCCCCCACGCCCCCTCCCAG,21-45554121-45554181-CCCCCTCCCAATCCCCCACG;MOTIFS=TCCCCCACGCCCCCTCCCAG,CCCCCTCCCAATCCCCCACG;STRUC=<VC150312>	HPRC,HGSVC,1KG-ONT	No	0.794	Yes	NA,NA	NA	NA
chr21:45554106	571289	INS	780	0.9297	0.2796	13	SLC19A1(1.1764e-15,1.585)	NA	NA	NA	NA	NA	NA	NA	NA	No	ID=21-45553787-45553855-TCCCCCACGCCCCCTCCCAG,21-45554121-45554181-CCCCCTCCCAATCCCCCACG;MOTIFS=TCCCCCACGCCCCCTCCCAG,CCCCCTCCCAATCCCCCACG;STRUC=<VC150312>	HGSVC	No	0.794	Yes	NA,NA	NA	NA
chr21:45554112	571291	DEL	219	0.8863	0.4195	5	SLC19A1(1.1764e-15,1.585)	NA	NA	NA	NA	NA	NA	NA	NA	No	ID=21-45553787-45553855-TCCCCCACGCCCCCTCCCAG,21-45554121-45554181-CCCCCTCCCAATCCCCCACG;MOTIFS=TCCCCCACGCCCCCTCCCAG,CCCCCTCCCAATCCCCCACG;STRUC=<VC150312>	HPRC,HGSVC,1KG-ONT	No	0.152	No	NA,NA	NA	NA
chr21:45554112	571290	INS	59	0.8736	0.4671	13	SLC19A1(1.1764e-15,1.585)	NA	NA	NA	NA	NA	NA	NA	NA	No	ID=21-45553787-45553855-TCCCCCACGCCCCCTCCCAG,21-45554121-45554181-CCCCCTCCCAATCCCCCACG;MOTIFS=TCCCCCACGCCCCCTCCCAG,CCCCCTCCCAATCCCCCACG;STRUC=<VC150312>	HPRC,HGSVC,1KG-ONT	No	0.794	Yes	NA,NA	NA	NA
chr21:45554125	571292	INS	54	0.9292	0.2599	15	SLC19A1(1.1764e-15,1.585)	NA	NA	NA	NA	NA	NA	NA	NA	No	ID=21-45553787-45553855-TCCCCCACGCCCCCTCCCAG,21-45554121-45554181-CCCCCTCCCAATCCCCCACG;MOTIFS=TCCCCCACGCCCCCTCCCAG,CCCCCTCCCAATCCCCCACG;STRUC=<VC150312>	HPRC,HGSVC	No	0.794	Yes	NA,NA	NA	NA
chr21:45554139	571293	DEL	159	0.796	0.6973	11	SLC19A1(1.1764e-15,1.585)	NA	NA	NA	NA	NA	NA	NA	NA	No	ID=21-45553787-45553855-TCCCCCACGCCCCCTCCCAG,21-45554121-45554181-CCCCCTCCCAATCCCCCACG;MOTIFS=TCCCCCACGCCCCCTCCCAG,CCCCCTCCCAATCCCCCACG;STRUC=<VC150312>	HPRC,HGSVC,1KG-ONT	No	0.154	Yes	NA,NA	NA	NA
chr21:45554146	571294	INS	81	0.8797	0.4356	16	SLC19A1(1.1764e-15,1.585)	NA	NA	NA	NA	NA	NA	NA	NA	No	ID=21-45553787-45553855-TCCCCCACGCCCCCTCCCAG,21-45554121-45554181-CCCCCTCCCAATCCCCCACG;MOTIFS=TCCCCCACGCCCCCTCCCAG,CCCCCTCCCAATCCCCCACG;STRUC=<VC150312>	HPRC,HGSVC,1KG-ONT	No	0.794	Yes	NA,NA	NA	NA
chr21:45554152	571295	INS	78	0.8525	0.5321	7	SLC19A1(1.1764e-15,1.585)	NA	NA	NA	NA	NA	NA	NA	NA	No	ID=21-45553787-45553855-TCCCCCACGCCCCCTCCCAG,21-45554121-45554181-CCCCCTCCCAATCCCCCACG;MOTIFS=TCCCCCACGCCCCCTCCCAG,CCCCCTCCCAATCCCCCACG;STRUC=<VC150312>	HPRC,HGSVC,1KG-ONT	No	0.794	Yes	NA,NA	NA	NA
chr21:45554152	571296	INS	2053	0.8664	0.4925	4	SLC19A1(1.1764e-15,1.585)	NA	NA	NA	NA	NA	NA	NA	NA	No	ID=21-45553787-45553855-TCCCCCACGCCCCCTCCCAG,21-45554121-45554181-CCCCCTCCCAATCCCCCACG;MOTIFS=TCCCCCACGCCCCCTCCCAG,CCCCCTCCCAATCCCCCACG;STRUC=<VC150312>	HGSVC,1KG-ONT	No	0.794	No	NA,NA	NA	NA
chr21:45554153	571297	INS	82	0.8232	0.6561	16	SLC19A1(1.1764e-15,1.585)	NA	NA	NA	NA	NA	NA	NA	NA	No	ID=21-45553787-45553855-TCCCCCACGCCCCCTCCCAG,21-45554121-45554181-CCCCCTCCCAATCCCCCACG;MOTIFS=TCCCCCACGCCCCCTCCCAG,CCCCCTCCCAATCCCCCACG;STRUC=<VC150312>	HPRC,HGSVC,1KG-ONT	No	0.794	Yes	NA,NA	NA	NA
chr21:45554157	571298	INS	76	0.8542	0.5579	9	SLC19A1(1.1764e-15,1.585)	NA	NA	NA	NA	NA	NA	NA	NA	No	ID=21-45553787-45553855-TCCCCCACGCCCCCTCCCAG,21-45554121-45554181-CCCCCTCCCAATCCCCCACG;MOTIFS=TCCCCCACGCCCCCTCCCAG,CCCCCTCCCAATCCCCCACG;STRUC=<VC150312>	HPRC,HGSVC,1KG-ONT	No	0.794	No	NA,NA	NA	NA
chr21:45554161	571300	INS	1114	0.8116	0.6778	5	SLC19A1(1.1764e-15,1.585)	NA	NA	NA	NA	NA	NA	NA	NA	No	ID=21-45553787-45553855-TCCCCCACGCCCCCTCCCAG,21-45554121-45554181-CCCCCTCCCAATCCCCCACG;MOTIFS=TCCCCCACGCCCCCTCCCAG,CCCCCTCCCAATCCCCCACG;STRUC=<VC150312>	HGSVC	No	0.794	No	NA,NA	NA	NA
chr21:45554161	571301	INS	240	0.9116	0.3364	10	SLC19A1(1.1764e-15,1.585)	NA	NA	NA	NA	NA	NA	NA	NA	No	ID=21-45553787-45553855-TCCCCCACGCCCCCTCCCAG,21-45554121-45554181-CCCCCTCCCAATCCCCCACG;MOTIFS=TCCCCCACGCCCCCTCCCAG,CCCCCTCCCAATCCCCCACG;STRUC=<VC150312>	HPRC,HGSVC,1KG-ONT	No	0.794	Yes	NA,NA	NA	NA
chr21:45554161	571299	INS	139	0.8513	0.5365	5	SLC19A1(1.1764e-15,1.585)	NA	NA	NA	NA	NA	NA	NA	NA	No	ID=21-45553787-45553855-TCCCCCACGCCCCCTCCCAG,21-45554121-45554181-CCCCCTCCCAATCCCCCACG;MOTIFS=TCCCCCACGCCCCCTCCCAG,CCCCCTCCCAATCCCCCACG;STRUC=<VC150312>	HPRC,HGSVC,1KG-ONT	No	0.794	No	NA,NA	NA	NA
chr21:45554165	571302	INS	59	0.9376	0.2507	7	SLC19A1(1.1764e-15,1.585)	NA	NA	NA	NA	NA	NA	NA	NA	No	ID=21-45553787-45553855-TCCCCCACGCCCCCTCCCAG,21-45554121-45554181-CCCCCTCCCAATCCCCCACG;MOTIFS=TCCCCCACGCCCCCTCCCAG,CCCCCTCCCAATCCCCCACG;STRUC=<VC150312>	HPRC,HGSVC,1KG-ONT	No	0.794	Yes	NA,NA	NA	NA
chr21:45554174	571303	DEL	117	0.8419	0.567	6	SLC19A1(1.1764e-15,1.585)	NA	NA	NA	NA	NA	NA	NA	NA	No	ID=21-45553787-45553855-TCCCCCACGCCCCCTCCCAG,21-45554121-45554181-CCCCCTCCCAATCCCCCACG;MOTIFS=TCCCCCACGCCCCCTCCCAG,CCCCCTCCCAATCCCCCACG;STRUC=<VC150312>	HPRC,HGSVC,1KG-ONT	No	0.242	Yes	NA,NA	NA	NA
chr21:45554179	571304	INS	57	0.847	0.5783	34	SLC19A1(1.1764e-15,1.585)	NA	NA	NA	NA	NA	NA	NA	NA	No	ID=21-45553787-45553855-TCCCCCACGCCCCCTCCCAG,21-45554121-45554181-CCCCCTCCCAATCCCCCACG;MOTIFS=TCCCCCACGCCCCCTCCCAG,CCCCCTCCCAATCCCCCACG;STRUC=<VC150312>	HPRC,HGSVC,1KG-ONT	No	0.794	Yes	NA,NA	NA	NA
chr21:45554192	571305	DEL	139	0.8644	0.4983	16	SLC19A1(1.1764e-15,1.585)	NA	NA	NA	NA	NA	NA	NA	NA	No	ID=21-45553787-45553855-TCCCCCACGCCCCCTCCCAG,21-45554121-45554181-CCCCCTCCCAATCCCCCACG;MOTIFS=TCCCCCACGCCCCCTCCCAG,CCCCCTCCCAATCCCCCACG;STRUC=<VC150312>	HPRC,HGSVC,1KG-ONT	No	0.188	No	NA,NA	NA	NA
chr21:45554195	571306	DEL	99	0.8473	0.6017	22	SLC19A1(1.1764e-15,1.585)	NA	NA	NA	NA	NA	NA	NA	NA	No	ID=21-45553787-45553855-TCCCCCACGCCCCCTCCCAG,21-45554121-45554181-CCCCCTCCCAATCCCCCACG;MOTIFS=TCCCCCACGCCCCCTCCCAG,CCCCCTCCCAATCCCCCACG;STRUC=<VC150312>	HGSVC,1KG-ONT	No	0.34	Yes	NA,NA	NA	NA
chr21:45554200	571307	INS	75	0.8553	0.5201	3	SLC19A1(1.1764e-15,1.585)	NA	NA	NA	NA	NA	NA	NA	NA	No	ID=21-45553787-45553855-TCCCCCACGCCCCCTCCCAG,21-45554121-45554181-CCCCCTCCCAATCCCCCACG;MOTIFS=TCCCCCACGCCCCCTCCCAG,CCCCCTCCCAATCCCCCACG;STRUC=<VC150312>	HPRC,HGSVC,1KG-ONT	No	0.794	No	NA,NA	NA	NA
chr21:45554214	571308	INS	1390	0.8653	0.4925	13	SLC19A1(1.1764e-15,1.585)	NA	NA	NA	NA	NA	NA	NA	NA	No	ID=21-45553787-45553855-TCCCCCACGCCCCCTCCCAG,21-45554121-45554181-CCCCCTCCCAATCCCCCACG;MOTIFS=TCCCCCACGCCCCCTCCCAG,CCCCCTCCCAATCCCCCACG;STRUC=<VC150312>	HGSVC,1KG-ONT	No	0.794	Yes	NA,NA	NA	NA
chr21:45554214	571309	INS	2245	0.8391	0.5863	10	SLC19A1(1.1764e-15,1.585)	NA	NA	NA	NA	NA	NA	NA	NA	No	ID=21-45553787-45553855-TCCCCCACGCCCCCTCCCAG,21-45554121-45554181-CCCCCTCCCAATCCCCCACG;MOTIFS=TCCCCCACGCCCCCTCCCAG,CCCCCTCCCAATCCCCCACG;STRUC=<VC150312>	HGSVC,1KG-ONT	No	0.794	No	NA,NA	NA	NA
chr21:45554218	571310	DEL	58	0.8774	0.4744	60	SLC19A1(1.1764e-15,1.585)	NA	NA	NA	NA	NA	NA	NA	NA	No	ID=21-45553787-45553855-TCCCCCACGCCCCCTCCCAG,21-45554121-45554181-CCCCCTCCCAATCCCCCACG;MOTIFS=TCCCCCACGCCCCCTCCCAG,CCCCCTCCCAATCCCCCACG;STRUC=<VC150312>	HPRC,HGSVC,1KG-ONT	No	0.353	Yes	NA,NA	NA	NA
chr21:45554225	571311	INS	103	0.84	0.6337	17	SLC19A1(1.1764e-15,1.585)	NA	NA	NA	NA	NA	NA	NA	NA	No	ID=21-45553787-45553855-TCCCCCACGCCCCCTCCCAG,21-45554121-45554181-CCCCCTCCCAATCCCCCACG;MOTIFS=TCCCCCACGCCCCCTCCCAG,CCCCCTCCCAATCCCCCACG;STRUC=<VC150312>	HPRC,HGSVC,1KG-ONT	No	0.794	Yes	NA,NA	NA	NA
chr21:45554234	571312	DEL	78	0.8463	0.5913	32	SLC19A1(1.1764e-15,1.585)	NA	NA	NA	NA	NA	NA	NA	NA	No	ID=21-45553787-45553855-TCCCCCACGCCCCCTCCCAG,21-45554121-45554181-CCCCCTCCCAATCCCCCACG;MOTIFS=TCCCCCACGCCCCCTCCCAG,CCCCCTCCCAATCCCCCACG;STRUC=<VC150312>	HPRC,HGSVC,1KG-ONT	No	0.327	Yes	NA,NA	NA	NA
chr21:45554247	571313	DEL	60	0.8974	0.5799	57	SLC19A1(1.1764e-15,1.585)	NA	NA	NA	NA	NA	NA	NA	NA	No	ID=21-45553787-45553855-TCCCCCACGCCCCCTCCCAG,21-45554121-45554181-CCCCCTCCCAATCCCCCACG;MOTIFS=TCCCCCACGCCCCCTCCCAG,CCCCCTCCCAATCCCCCACG;STRUC=<VC150312>	HPRC,HGSVC,1KG-ONT	No	0.327	Yes	NA,NA	NA	NA
chr21:45554261	571314	DEL	121	0.8119	0.6914	2	SLC19A1(1.1764e-15,1.585)	NA	NA	NA	NA	NA	NA	NA	NA	No	ID=21-45553787-45553855-TCCCCCACGCCCCCTCCCAG,21-45554121-45554181-CCCCCTCCCAATCCCCCACG;MOTIFS=TCCCCCACGCCCCCTCCCAG,CCCCCTCCCAATCCCCCACG;STRUC=<VC150312>	HPRC,HGSVC,1KG-ONT	No	0.291	No	NA,NA	NA	NA
chr21:45554265	571315	INS	61	0.8932	0.4038	45	SLC19A1(1.1764e-15,1.585)	NA	NA	NA	NA	NA	NA	NA	NA	No	ID=21-45553787-45553855-TCCCCCACGCCCCCTCCCAG,21-45554121-45554181-CCCCCTCCCAATCCCCCACG;MOTIFS=TCCCCCACGCCCCCTCCCAG,CCCCCTCCCAATCCCCCACG;STRUC=<VC150312>	HPRC,HGSVC,1KG-ONT	No	0.794	Yes	NA,NA	NA	NA
chr21:45554270	571316	INS	380	0.8516	0.6383	11	SLC19A1(1.1764e-15,1.585)	NA	NA	NA	NA	NA	NA	NA	NA	No	ID=21-45553787-45553855-TCCCCCACGCCCCCTCCCAG,21-45554121-45554181-CCCCCTCCCAATCCCCCACG;MOTIFS=TCCCCCACGCCCCCTCCCAG,CCCCCTCCCAATCCCCCACG;STRUC=<VC150312>	HPRC,HGSVC,1KG-ONT	No	0.794	Yes	NA,NA	NA	NA
chr21:45554270	571317	INS	139	0.8453	0.5986	3	SLC19A1(1.1764e-15,1.585)	NA	NA	NA	NA	NA	NA	NA	NA	No	ID=21-45553787-45553855-TCCCCCACGCCCCCTCCCAG,21-45554121-45554181-CCCCCTCCCAATCCCCCACG;MOTIFS=TCCCCCACGCCCCCTCCCAG,CCCCCTCCCAATCCCCCACG;STRUC=<VC150312>	HPRC,HGSVC,1KG-ONT	No	0.794	Yes	NA,NA	NA	NA
chr21:45554270	571318	INS	206	0.7932	0.699	24	SLC19A1(1.1764e-15,1.585)	NA	NA	NA	NA	NA	NA	NA	NA	No	ID=21-45553787-45553855-TCCCCCACGCCCCCTCCCAG,21-45554121-45554181-CCCCCTCCCAATCCCCCACG;MOTIFS=TCCCCCACGCCCCCTCCCAG,CCCCCTCCCAATCCCCCACG;STRUC=<VC150312>	HPRC,HGSVC,1KG-ONT	No	0.794	Yes	NA,NA	NA	NA
chr21:45554270	571319	INS	177	0.8145	0.6833	1	SLC19A1(1.1764e-15,1.585)	NA	NA	NA	NA	NA	NA	NA	NA	No	ID=21-45553787-45553855-TCCCCCACGCCCCCTCCCAG,21-45554121-45554181-CCCCCTCCCAATCCCCCACG;MOTIFS=TCCCCCACGCCCCCTCCCAG,CCCCCTCCCAATCCCCCACG;STRUC=<VC150312>	HPRC,HGSVC,1KG-ONT	No	0.794	No	NA,NA	NA	NA
chr21:45554304	571320	INS	604	0.8249	0.6593	2	SLC19A1(1.1764e-15,1.585)	NA	NA	NA	NA	NA	NA	NA	NA	No	ID=21-45553787-45553855-TCCCCCACGCCCCCTCCCAG,21-45554121-45554181-CCCCCTCCCAATCCCCCACG;MOTIFS=TCCCCCACGCCCCCTCCCAG,CCCCCTCCCAATCCCCCACG;STRUC=<VC150312>	HPRC,HGSVC,1KG-ONT	No	0.794	Yes	NA,NA	NA	NA
chr21:45554305	571321	INS	1022	0.8923	0.4499	3	SLC19A1(1.1764e-15,1.585)	NA	NA	NA	NA	NA	NA	NA	NA	No	ID=21-45553787-45553855-TCCCCCACGCCCCCTCCCAG,21-45554121-45554181-CCCCCTCCCAATCCCCCACG;MOTIFS=TCCCCCACGCCCCCTCCCAG,CCCCCTCCCAATCCCCCACG;STRUC=<VC150312>	HGSVC	No	0.794	Yes	NA,NA	NA	NA
chr21:45554305	571322	INS	184	0.9708	0.3065	6	SLC19A1(1.1764e-15,1.585)	NA	NA	NA	NA	NA	NA	NA	NA	No	ID=21-45553787-45553855-TCCCCCACGCCCCCTCCCAG,21-45554121-45554181-CCCCCTCCCAATCCCCCACG;MOTIFS=TCCCCCACGCCCCCTCCCAG,CCCCCTCCCAATCCCCCACG;STRUC=<VC150312>	HPRC,HGSVC,1KG-ONT	No	0.794	Yes	NA,NA	NA	NA
chr21:45554331	571326	INS	420	0.8578	0.5823	17	SLC19A1(1.1764e-15,1.585)	NA	NA	NA	NA	NA	NA	NA	NA	No	ID=21-45553787-45553855-TCCCCCACGCCCCCTCCCAG,21-45554121-45554181-CCCCCTCCCAATCCCCCACG;MOTIFS=TCCCCCACGCCCCCTCCCAG,CCCCCTCCCAATCCCCCACG;STRUC=<VC150312>	HPRC,HGSVC,1KG-ONT	No	0.794	Yes	NA,NA	NA	NA
chr21:45554331	571325	INS	482	0.8477	0.5725	23	SLC19A1(1.1764e-15,1.585)	NA	NA	NA	NA	NA	NA	NA	NA	No	ID=21-45553787-45553855-TCCCCCACGCCCCCTCCCAG,21-45554121-45554181-CCCCCTCCCAATCCCCCACG;MOTIFS=TCCCCCACGCCCCCTCCCAG,CCCCCTCCCAATCCCCCACG;STRUC=<VC150312>	HPRC,HGSVC,1KG-ONT	No	0.794	Yes	NA,NA	NA	NA
chr21:45554331	571323	INS	62	0.8291	0.6123	32	SLC19A1(1.1764e-15,1.585)	NA	NA	NA	NA	NA	NA	NA	NA	No	ID=21-45553787-45553855-TCCCCCACGCCCCCTCCCAG,21-45554121-45554181-CCCCCTCCCAATCCCCCACG;MOTIFS=TCCCCCACGCCCCCTCCCAG,CCCCCTCCCAATCCCCCACG;STRUC=<VC150312>	HPRC,HGSVC,1KG-ONT	No	0.794	Yes	NA,NA	NA	NA
chr21:45554331	571324	INS	61	0.8175	0.6628	53	SLC19A1(1.1764e-15,1.585)	NA	NA	NA	NA	NA	NA	NA	NA	No	ID=21-45553787-45553855-TCCCCCACGCCCCCTCCCAG,21-45554121-45554181-CCCCCTCCCAATCCCCCACG;MOTIFS=TCCCCCACGCCCCCTCCCAG,CCCCCTCCCAATCCCCCACG;STRUC=<VC150312>	HPRC,HGSVC,1KG-ONT	No	0.794	Yes	NA,NA	NA	NA
chr21:45554333	571327	INS	101	0.8778	0.4328	5	SLC19A1(1.1764e-15,1.585)	NA	NA	NA	NA	NA	NA	NA	NA	No	ID=21-45553787-45553855-TCCCCCACGCCCCCTCCCAG,21-45554121-45554181-CCCCCTCCCAATCCCCCACG;MOTIFS=TCCCCCACGCCCCCTCCCAG,CCCCCTCCCAATCCCCCACG;STRUC=<VC150312>	HPRC,HGSVC,1KG-ONT	No	0.794	Yes	NA,NA	NA	NA
chr21:45554340	571328	INS	164	0.8519	0.6102	3	SLC19A1(1.1764e-15,1.585)	NA	NA	NA	NA	NA	NA	NA	NA	No	ID=21-45553787-45553855-TCCCCCACGCCCCCTCCCAG,21-45554121-45554181-CCCCCTCCCAATCCCCCACG;MOTIFS=TCCCCCACGCCCCCTCCCAG,CCCCCTCCCAATCCCCCACG;STRUC=<VC150312>	HPRC,HGSVC,1KG-ONT	No	0.794	Yes	NA,NA	NA	NA
chr21:45554341	571329	INS	128	0.8763	0.4596	6	SLC19A1(1.1764e-15,1.585)	NA	NA	NA	NA	NA	NA	NA	NA	No	ID=21-45553787-45553855-TCCCCCACGCCCCCTCCCAG,21-45554121-45554181-CCCCCTCCCAATCCCCCACG;MOTIFS=TCCCCCACGCCCCCTCCCAG,CCCCCTCCCAATCCCCCACG;STRUC=<VC150312>	HPRC,HGSVC,1KG-ONT	No	0.794	Yes	NA,NA	NA	NA
chr21:45554347	571330	INS	121	0.8693	0.4967	8	SLC19A1(1.1764e-15,1.585)	NA	NA	NA	NA	NA	NA	NA	NA	No	ID=21-45553787-45553855-TCCCCCACGCCCCCTCCCAG,21-45554121-45554181-CCCCCTCCCAATCCCCCACG;MOTIFS=TCCCCCACGCCCCCTCCCAG,CCCCCTCCCAATCCCCCACG;STRUC=<VC150312>	HPRC,HGSVC,1KG-ONT	No	0.794	Yes	NA,NA	NA	NA
chr21:45554361	571331	DEL	61	0.9462	0.2064	45	SLC19A1(1.1764e-15,1.585)	NA	NA	NA	NA	NA	NA	NA	NA	No	ID=21-45553787-45553855-TCCCCCACGCCCCCTCCCAG,21-45554121-45554181-CCCCCTCCCAATCCCCCACG;MOTIFS=TCCCCCACGCCCCCTCCCAG,CCCCCTCCCAATCCCCCACG;STRUC=<VC150312>	HPRC,HGSVC,1KG-ONT	No	0.369	Yes	NA,NA	NA	NA
chr21:45554370	571332	INS	159	0.7981	0.6767	4	SLC19A1(1.1764e-15,1.585)	NA	NA	NA	NA	NA	NA	NA	NA	No	ID=21-45553787-45553855-TCCCCCACGCCCCCTCCCAG,21-45554121-45554181-CCCCCTCCCAATCCCCCACG;MOTIFS=TCCCCCACGCCCCCTCCCAG,CCCCCTCCCAATCCCCCACG;STRUC=<VC150312>	HPRC,HGSVC,1KG-ONT	No	0.794	No	NA,NA	NA	NA
chr21:45554373	571334	INS	183	0.9312	0.4521	10	SLC19A1(1.1764e-15,1.585)	NA	NA	NA	NA	NA	NA	NA	NA	No	ID=21-45553787-45553855-TCCCCCACGCCCCCTCCCAG,21-45554121-45554181-CCCCCTCCCAATCCCCCACG;MOTIFS=TCCCCCACGCCCCCTCCCAG,CCCCCTCCCAATCCCCCACG;STRUC=<VC150312>	HPRC,HGSVC	No	0.794	Yes	NA,NA	NA	NA
chr21:45554373	571333	INS	81	0.8067	0.6661	22	SLC19A1(1.1764e-15,1.585)	NA	NA	NA	NA	NA	NA	NA	NA	No	ID=21-45553787-45553855-TCCCCCACGCCCCCTCCCAG,21-45554121-45554181-CCCCCTCCCAATCCCCCACG;MOTIFS=TCCCCCACGCCCCCTCCCAG,CCCCCTCCCAATCCCCCACG;STRUC=<VC150312>	HPRC,HGSVC,1KG-ONT	No	0.794	Yes	NA,NA	NA	NA
chr21:45554374	571335	INS	123	0.8044	0.6907	5	SLC19A1(1.1764e-15,1.585)	NA	NA	NA	NA	NA	NA	NA	NA	No	ID=21-45553787-45553855-TCCCCCACGCCCCCTCCCAG,21-45554121-45554181-CCCCCTCCCAATCCCCCACG;MOTIFS=TCCCCCACGCCCCCTCCCAG,CCCCCTCCCAATCCCCCACG;STRUC=<VC150312>	HPRC,HGSVC,1KG-ONT	No	0.794	Yes	NA,NA	NA	NA
chr21:45554387	571336	INS	80	0.8225	0.6641	11	SLC19A1(1.1764e-15,1.585)	NA	NA	NA	NA	NA	NA	NA	NA	No	ID=21-45553787-45553855-TCCCCCACGCCCCCTCCCAG,21-45554121-45554181-CCCCCTCCCAATCCCCCACG;MOTIFS=TCCCCCACGCCCCCTCCCAG,CCCCCTCCCAATCCCCCACG;STRUC=<VC150312>	HPRC,HGSVC,1KG-ONT	No	0.794	Yes	NA,NA	NA	NA
chr21:45554449	571337	INS	60	0.8103	0.6641	61	SLC19A1(1.1764e-15,1.585)	NA	NA	NA	NA	NA	NA	NA	NA	No	ID=21-45553787-45553855-TCCCCCACGCCCCCTCCCAG,21-45554121-45554181-CCCCCTCCCAATCCCCCACG;MOTIFS=TCCCCCACGCCCCCTCCCAG,CCCCCTCCCAATCCCCCACG;STRUC=<VC150312>	HPRC,HGSVC,1KG-ONT	No	3.322	Yes	NA,NA	NA	NA
chr21:45555140	571338	INS	109	0.8709	0.4694	4	SLC19A1(1.1764e-15,1.585)	NA	NA	NA	NA	NA	NA	NA	promoter	No	NA	HPRC,HGSVC,1KG-ONT	No	3.314	Yes	NA,NA	NA	NA
chr21:45555140	571339	DEL	145	0.8341	0.5931	6	SLC19A1(1.1764e-15,1.585)	NA	NA	NA	NA	NA	NA	NA	CTCF_binding_site,promoter	No	ID=21-45555225-45555307-GGGGGCGGCGCA,21-45555285-45555294-GGGGGCGGC,21-45555306-45555340-GGGGGCGGCG,21-45555326-45555344-GGGGGCGGC;MOTIFS=GGGGGCGGCG,GGGGGCGGC,GGGGGCGGCGCA;STRUC=<VC150313>	NA	No	0.67	No	NA,NA	NA	NA
chr21:45555151	571340	INS	299	0.8773	0.4459	6	SLC19A1(1.1764e-15,1.585)	NA	NA	NA	NA	NA	NA	NA	promoter	No	ID=21-45555225-45555307-GGGGGCGGCGCA,21-45555285-45555294-GGGGGCGGC,21-45555306-45555340-GGGGGCGGCG,21-45555326-45555344-GGGGGCGGC;MOTIFS=GGGGGCGGCG,GGGGGCGGC,GGGGGCGGCGCA;STRUC=<VC150313>	HPRC,HGSVC,1KG-ONT	Yes	6.533	Yes	NA,NA	NA	NA
chr21:45555158	571344	INS	106	0.8288	0.6178	16	SLC19A1(1.1764e-15,1.585)	NA	NA	NA	NA	NA	NA	NA	promoter	No	ID=21-45555225-45555307-GGGGGCGGCGCA,21-45555285-45555294-GGGGGCGGC,21-45555306-45555340-GGGGGCGGCG,21-45555326-45555344-GGGGGCGGC;MOTIFS=GGGGGCGGCG,GGGGGCGGC,GGGGGCGGCGCA;STRUC=<VC150313>	HPRC,HGSVC,1KG-ONT	No	6.533	Yes	NA,NA	NA	NA
chr21:45555158	571343	INS	342	0.8881	0.3881	10	SLC19A1(1.1764e-15,1.585)	NA	NA	NA	NA	NA	NA	NA	promoter	No	ID=21-45555225-45555307-GGGGGCGGCGCA,21-45555285-45555294-GGGGGCGGC,21-45555306-45555340-GGGGGCGGCG,21-45555326-45555344-GGGGGCGGC;MOTIFS=GGGGGCGGCG,GGGGGCGGC,GGGGGCGGCGCA;STRUC=<VC150313>	HPRC,HGSVC,1KG-ONT	Yes	6.533	Yes	NA,NA	NA	NA
chr21:45555158	571342	INS	71	0.9184	0.3479	15	SLC19A1(1.1764e-15,1.585)	NA	NA	NA	NA	NA	NA	NA	promoter	No	ID=21-45555225-45555307-GGGGGCGGCGCA,21-45555285-45555294-GGGGGCGGC,21-45555306-45555340-GGGGGCGGCG,21-45555326-45555344-GGGGGCGGC;MOTIFS=GGGGGCGGCG,GGGGGCGGC,GGGGGCGGCGCA;STRUC=<VC150313>	HPRC,HGSVC	Yes	6.533	Yes	NA,NA	NA	NA
chr21:45555158	571341	INS	59	0.8084	0.6804	22	SLC19A1(1.1764e-15,1.585)	NA	NA	NA	NA	NA	NA	NA	promoter	No	ID=21-45555225-45555307-GGGGGCGGCGCA,21-45555285-45555294-GGGGGCGGC,21-45555306-45555340-GGGGGCGGCG,21-45555326-45555344-GGGGGCGGC;MOTIFS=GGGGGCGGCG,GGGGGCGGC,GGGGGCGGCGCA;STRUC=<VC150313>	HPRC,HGSVC	No	6.533	Yes	NA,NA	NA	NA
chr21:45555168	571345	INS	72	0.8435	0.5789	12	SLC19A1(1.1764e-15,1.585)	NA	NA	NA	NA	NA	NA	NA	promoter	No	ID=21-45555225-45555307-GGGGGCGGCGCA,21-45555285-45555294-GGGGGCGGC,21-45555306-45555340-GGGGGCGGCG,21-45555326-45555344-GGGGGCGGC;MOTIFS=GGGGGCGGCG,GGGGGCGGC,GGGGGCGGCGCA;STRUC=<VC150313>	HPRC,HGSVC,1KG-ONT	Yes	3.918	Yes	NA,NA	NA	NA
chr21:45555169	571346	INS	51	0.8896	0.6695	18	SLC19A1(1.1764e-15,1.585)	NA	NA	NA	NA	NA	NA	NA	promoter	No	ID=21-45555225-45555307-GGGGGCGGCGCA,21-45555285-45555294-GGGGGCGGC,21-45555306-45555340-GGGGGCGGCG,21-45555326-45555344-GGGGGCGGC;MOTIFS=GGGGGCGGCG,GGGGGCGGC,GGGGGCGGCGCA;STRUC=<VC150313>	HPRC,HGSVC	No	3.918	Yes	NA,NA	NA	NA
chr21:45555170	571347	INS	82	0.8219	0.6949	11	SLC19A1(1.1764e-15,1.585)	NA	NA	NA	NA	NA	NA	NA	promoter	No	ID=21-45555225-45555307-GGGGGCGGCGCA,21-45555285-45555294-GGGGGCGGC,21-45555306-45555340-GGGGGCGGCG,21-45555326-45555344-GGGGGCGGC;MOTIFS=GGGGGCGGCG,GGGGGCGGC,GGGGGCGGCGCA;STRUC=<VC150313>	HPRC,HGSVC,1KG-ONT	Yes	3.918	Yes	NA,NA	NA	NA
chr21:45555172	571351	INS	378	0.8445	0.5618	1	SLC19A1(1.1764e-15,1.585)	NA	NA	NA	NA	NA	NA	NA	promoter	No	ID=21-45555225-45555307-GGGGGCGGCGCA,21-45555285-45555294-GGGGGCGGC,21-45555306-45555340-GGGGGCGGCG,21-45555326-45555344-GGGGGCGGC;MOTIFS=GGGGGCGGCG,GGGGGCGGC,GGGGGCGGCGCA;STRUC=<VC150313>	HPRC,HGSVC,1KG-ONT	No	3.9	No	NA,NA	NA	NA
chr21:45555172	571352	INS	183	0.8109	0.6778	25	SLC19A1(1.1764e-15,1.585)	NA	NA	NA	NA	NA	NA	NA	promoter	No	ID=21-45555225-45555307-GGGGGCGGCGCA,21-45555285-45555294-GGGGGCGGC,21-45555306-45555340-GGGGGCGGCG,21-45555326-45555344-GGGGGCGGC;MOTIFS=GGGGGCGGCG,GGGGGCGGC,GGGGGCGGCGCA;STRUC=<VC150313>	HPRC,HGSVC,1KG-ONT	Yes	3.9	Yes	NA,NA	NA	NA
chr21:45555172	571350	INS	442	0.8714	0.505	10	SLC19A1(1.1764e-15,1.585)	NA	NA	NA	NA	NA	NA	NA	promoter	No	ID=21-45555225-45555307-GGGGGCGGCGCA,21-45555285-45555294-GGGGGCGGC,21-45555306-45555340-GGGGGCGGCG,21-45555326-45555344-GGGGGCGGC;MOTIFS=GGGGGCGGCG,GGGGGCGGC,GGGGGCGGCGCA;STRUC=<VC150313>	HPRC,HGSVC,1KG-ONT	No	3.9	Yes	NA,NA	NA	NA
chr21:45555172	571349	INS	226	0.7882	0.6956	5	SLC19A1(1.1764e-15,1.585)	NA	NA	NA	NA	NA	NA	NA	promoter	No	ID=21-45555225-45555307-GGGGGCGGCGCA,21-45555285-45555294-GGGGGCGGC,21-45555306-45555340-GGGGGCGGCG,21-45555326-45555344-GGGGGCGGC;MOTIFS=GGGGGCGGCG,GGGGGCGGC,GGGGGCGGCGCA;STRUC=<VC150313>	HPRC,HGSVC,1KG-ONT	Yes	3.9	No	NA,NA	NA	NA
chr21:45555172	571348	INS	80	0.8136	0.6539	16	SLC19A1(1.1764e-15,1.585)	NA	NA	NA	NA	NA	NA	NA	promoter	No	ID=21-45555225-45555307-GGGGGCGGCGCA,21-45555285-45555294-GGGGGCGGC,21-45555306-45555340-GGGGGCGGCG,21-45555326-45555344-GGGGGCGGC;MOTIFS=GGGGGCGGCG,GGGGGCGGC,GGGGGCGGCGCA;STRUC=<VC150313>	HPRC,HGSVC,1KG-ONT	Yes	3.9	Yes	NA,NA	NA	NA
chr21:45555178	571353	INS	153	0.8409	0.5849	2	SLC19A1(1.1764e-15,1.585)	NA	NA	NA	NA	NA	NA	NA	promoter	No	ID=21-45555225-45555307-GGGGGCGGCGCA,21-45555285-45555294-GGGGGCGGC,21-45555306-45555340-GGGGGCGGCG,21-45555326-45555344-GGGGGCGGC;MOTIFS=GGGGGCGGCG,GGGGGCGGC,GGGGGCGGCGCA;STRUC=<VC150313>	HPRC,HGSVC,1KG-ONT	Yes	3.865	Yes	NA,NA	NA	NA
chr21:45555178	571354	INS	414	0.7931	0.6954	3	SLC19A1(1.1764e-15,1.585)	NA	NA	NA	NA	NA	NA	NA	promoter	No	ID=21-45555225-45555307-GGGGGCGGCGCA,21-45555285-45555294-GGGGGCGGC,21-45555306-45555340-GGGGGCGGCG,21-45555326-45555344-GGGGGCGGC;MOTIFS=GGGGGCGGCG,GGGGGCGGC,GGGGGCGGCGCA;STRUC=<VC150313>	HPRC,HGSVC,1KG-ONT	No	3.865	No	NA,NA	NA	NA
chr21:45555193	571355	INS	51	0.8469	0.5833	23	SLC19A1(1.1764e-15,1.585)	NA	NA	NA	NA	NA	NA	NA	promoter	No	ID=21-45555225-45555307-GGGGGCGGCGCA,21-45555285-45555294-GGGGGCGGC,21-45555306-45555340-GGGGGCGGCG,21-45555326-45555344-GGGGGCGGC;MOTIFS=GGGGGCGGCG,GGGGGCGGC,GGGGGCGGCGCA;STRUC=<VC150313>	HPRC,HGSVC	Yes	6.533	Yes	NA,NA	NA	NA
chr21:45555193	571356	INS	56	0.8583	0.5189	27	SLC19A1(1.1764e-15,1.585)	NA	NA	NA	NA	NA	NA	NA	promoter	No	ID=21-45555225-45555307-GGGGGCGGCGCA,21-45555285-45555294-GGGGGCGGC,21-45555306-45555340-GGGGGCGGCG,21-45555326-45555344-GGGGGCGGC;MOTIFS=GGGGGCGGCG,GGGGGCGGC,GGGGGCGGCGCA;STRUC=<VC150313>	HPRC,HGSVC	Yes	6.533	Yes	NA,NA	NA	NA
chr21:45555193	571357	INS	61	0.8844	0.4479	9	SLC19A1(1.1764e-15,1.585)	NA	NA	NA	NA	NA	NA	NA	promoter	No	ID=21-45555225-45555307-GGGGGCGGCGCA,21-45555285-45555294-GGGGGCGGC,21-45555306-45555340-GGGGGCGGCG,21-45555326-45555344-GGGGGCGGC;MOTIFS=GGGGGCGGCG,GGGGGCGGC,GGGGGCGGCGCA;STRUC=<VC150313>	HPRC,HGSVC	Yes	6.533	No	NA,NA	NA	NA
chr21:45555193	571358	DEL	56	0.8898	0.4231	77	SLC19A1(1.1764e-15,1.585)	NA	NA	NA	NA	NA	NA	NA	CTCF_binding_site,promoter	No	ID=21-45555225-45555307-GGGGGCGGCGCA,21-45555285-45555294-GGGGGCGGC,21-45555306-45555340-GGGGGCGGCG,21-45555326-45555344-GGGGGCGGC;MOTIFS=GGGGGCGGCG,GGGGGCGGC,GGGGGCGGCGCA;STRUC=<VC150313>	HPRC,HGSVC,1KG-ONT	No	0.391	Yes	NA,NA	NA	NA
chr21:45555205	571359	INS	148	0.9352	0.3023	5	SLC19A1(1.1764e-15,1.585)	NA	NA	NA	NA	NA	NA	NA	promoter	No	ID=21-45555225-45555307-GGGGGCGGCGCA,21-45555285-45555294-GGGGGCGGC,21-45555306-45555340-GGGGGCGGCG,21-45555326-45555344-GGGGGCGGC;MOTIFS=GGGGGCGGCG,GGGGGCGGC,GGGGGCGGCGCA;STRUC=<VC150313>	HPRC,HGSVC,1KG-ONT	Yes	2.066	No	NA,NA	NA	NA
chr21:45555209	571360	INS	58	0.8352	0.6068	5	SLC19A1(1.1764e-15,1.585)	NA	NA	NA	NA	NA	NA	NA	CTCF_binding_site,promoter	No	ID=21-45555225-45555307-GGGGGCGGCGCA,21-45555285-45555294-GGGGGCGGC,21-45555306-45555340-GGGGGCGGCG,21-45555326-45555344-GGGGGCGGC;MOTIFS=GGGGGCGGCG,GGGGGCGGC,GGGGGCGGCGCA;STRUC=<VC150313>	HPRC,HGSVC	No	2.066	No	NA,NA	NA	NA
chr21:45555223	571361	INS	438	0.866	0.6701	7	SLC19A1(1.1764e-15,1.585)	NA	NA	NA	NA	NA	NA	NA	CTCF_binding_site,promoter	No	ID=21-45555225-45555307-GGGGGCGGCGCA,21-45555285-45555294-GGGGGCGGC,21-45555306-45555340-GGGGGCGGCG,21-45555326-45555344-GGGGGCGGC;MOTIFS=GGGGGCGGCG,GGGGGCGGC,GGGGGCGGCGCA;STRUC=<VC150313>	HPRC,HGSVC,1KG-ONT	No	2.066	Yes	NA,NA	NA	NA
chr21:45555225	571362	INS	221	0.8914	0.3769	16	SLC19A1(1.1764e-15,1.585)	NA	NA	NA	NA	NA	NA	NA	CTCF_binding_site,promoter	No	ID=21-45555225-45555307-GGGGGCGGCGCA,21-45555285-45555294-GGGGGCGGC,21-45555306-45555340-GGGGGCGGCG,21-45555326-45555344-GGGGGCGGC;MOTIFS=GGGGGCGGCG,GGGGGCGGC,GGGGGCGGCGCA;STRUC=<VC150313>	HPRC,HGSVC,1KG-ONT	Yes	2.066	Yes	NA,NA	NA	NA
chr21:45555240	571363	INS	406	0.8287	0.6356	7	SLC19A1(1.1764e-15,1.585)	NA	NA	NA	NA	NA	NA	NA	CTCF_binding_site,promoter	No	ID=21-45555225-45555307-GGGGGCGGCGCA,21-45555285-45555294-GGGGGCGGC,21-45555306-45555340-GGGGGCGGCG,21-45555326-45555344-GGGGGCGGC;MOTIFS=GGGGGCGGCG,GGGGGCGGC,GGGGGCGGCGCA;STRUC=<VC150313>	HPRC,HGSVC,1KG-ONT	No	2.066	Yes	NA,NA	NA	NA
chr21:45555243	571364	INS	378	0.8513	0.5805	8	SLC19A1(1.1764e-15,1.585)	NA	NA	NA	NA	NA	NA	NA	promoter	No	ID=21-45555225-45555307-GGGGGCGGCGCA,21-45555285-45555294-GGGGGCGGC,21-45555306-45555340-GGGGGCGGCG,21-45555326-45555344-GGGGGCGGC;MOTIFS=GGGGGCGGCG,GGGGGCGGC,GGGGGCGGCGCA;STRUC=<VC150313>	HPRC,HGSVC,1KG-ONT	No	2.066	Yes	NA,NA	NA	NA
chr21:45555249	571365	INS	62	0.8367	0.6126	15	SLC19A1(1.1764e-15,1.585)	NA	NA	NA	NA	NA	NA	NA	promoter	No	ID=21-45555225-45555307-GGGGGCGGCGCA,21-45555285-45555294-GGGGGCGGC,21-45555306-45555340-GGGGGCGGCG,21-45555326-45555344-GGGGGCGGC;MOTIFS=GGGGGCGGCG,GGGGGCGGC,GGGGGCGGCGCA;STRUC=<VC150313>	HPRC,HGSVC	No	6.307	Yes	NA,NA	NA	NA
chr21:45555249	571366	INS	392	0.8139	0.6666	32	SLC19A1(1.1764e-15,1.585)	NA	NA	NA	NA	NA	NA	NA	promoter	No	ID=21-45555225-45555307-GGGGGCGGCGCA,21-45555285-45555294-GGGGGCGGC,21-45555306-45555340-GGGGGCGGCG,21-45555326-45555344-GGGGGCGGC;MOTIFS=GGGGGCGGCG,GGGGGCGGC,GGGGGCGGCGCA;STRUC=<VC150313>	HPRC,HGSVC,1KG-ONT	No	6.307	Yes	NA,NA	NA	NA
chr21:45555249	571367	INS	151	0.8605	0.5636	6	SLC19A1(1.1764e-15,1.585)	NA	NA	NA	NA	NA	NA	NA	promoter	No	ID=21-45555225-45555307-GGGGGCGGCGCA,21-45555285-45555294-GGGGGCGGC,21-45555306-45555340-GGGGGCGGCG,21-45555326-45555344-GGGGGCGGC;MOTIFS=GGGGGCGGCG,GGGGGCGGC,GGGGGCGGCGCA;STRUC=<VC150313>	HPRC,HGSVC,1KG-ONT	Yes	6.307	Yes	NA,NA	NA	NA
chr21:45555249	571368	INS	72	0.8301	0.6396	2	SLC19A1(1.1764e-15,1.585)	NA	NA	NA	NA	NA	NA	NA	promoter	No	ID=21-45555225-45555307-GGGGGCGGCGCA,21-45555285-45555294-GGGGGCGGC,21-45555306-45555340-GGGGGCGGCG,21-45555326-45555344-GGGGGCGGC;MOTIFS=GGGGGCGGCG,GGGGGCGGC,GGGGGCGGCGCA;STRUC=<VC150313>	HPRC,HGSVC,1KG-ONT	No	6.307	No	NA,NA	NA	NA
chr21:45555249	571369	INS	73	0.83	0.6486	10	SLC19A1(1.1764e-15,1.585)	NA	NA	NA	NA	NA	NA	NA	promoter	No	ID=21-45555225-45555307-GGGGGCGGCGCA,21-45555285-45555294-GGGGGCGGC,21-45555306-45555340-GGGGGCGGCG,21-45555326-45555344-GGGGGCGGC;MOTIFS=GGGGGCGGCG,GGGGGCGGC,GGGGGCGGCGCA;STRUC=<VC150313>	HPRC,HGSVC,1KG-ONT	No	6.307	Yes	NA,NA	NA	NA
chr21:45555257	571370	INS	69	0.8385	0.5986	10	SLC19A1(1.1764e-15,1.585)	NA	NA	NA	NA	NA	NA	NA	promoter	No	ID=21-45555225-45555307-GGGGGCGGCGCA,21-45555285-45555294-GGGGGCGGC,21-45555306-45555340-GGGGGCGGCG,21-45555326-45555344-GGGGGCGGC;MOTIFS=GGGGGCGGCG,GGGGGCGGC,GGGGGCGGCGCA;STRUC=<VC150313>	HPRC,HGSVC	No	6.307	Yes	NA,NA	NA	NA
chr21:45555259	571371	INS	62	0.8987	0.3519	21	SLC19A1(1.1764e-15,1.585)	NA	NA	NA	NA	NA	NA	NA	promoter	No	ID=21-45555225-45555307-GGGGGCGGCGCA,21-45555285-45555294-GGGGGCGGC,21-45555306-45555340-GGGGGCGGCG,21-45555326-45555344-GGGGGCGGC;MOTIFS=GGGGGCGGCG,GGGGGCGGC,GGGGGCGGCGCA;STRUC=<VC150313>	HPRC,HGSVC	No	6.466	Yes	NA,NA	NA	NA
chr21:45555261	571372	INS	115	0.9549	0.208	6	SLC19A1(1.1764e-15,1.585)	NA	NA	NA	NA	NA	NA	NA	promoter	No	ID=21-45555225-45555307-GGGGGCGGCGCA,21-45555285-45555294-GGGGGCGGC,21-45555306-45555340-GGGGGCGGCG,21-45555326-45555344-GGGGGCGGC;MOTIFS=GGGGGCGGCG,GGGGGCGGC,GGGGGCGGCGCA;STRUC=<VC150313>	HPRC,HGSVC,1KG-ONT	No	6.466	Yes	NA,NA	NA	NA
chr21:45555263	571373	INS	430	0.9786	0.0766	7	SLC19A1(1.1764e-15,1.585)	NA	NA	NA	NA	NA	NA	NA	promoter	No	ID=21-45555225-45555307-GGGGGCGGCGCA,21-45555285-45555294-GGGGGCGGC,21-45555306-45555340-GGGGGCGGCG,21-45555326-45555344-GGGGGCGGC;MOTIFS=GGGGGCGGCG,GGGGGCGGC,GGGGGCGGCGCA;STRUC=<VC150313>	HPRC,HGSVC,1KG-ONT	No	6.466	Yes	NA,NA	NA	NA
chr21:45555279	571374	INS	91	0.7983	0.6845	16	SLC19A1(1.1764e-15,1.585)	NA	NA	NA	NA	NA	NA	NA	promoter	No	ID=21-45555225-45555307-GGGGGCGGCGCA,21-45555285-45555294-GGGGGCGGC,21-45555306-45555340-GGGGGCGGCG,21-45555326-45555344-GGGGGCGGC;MOTIFS=GGGGGCGGCG,GGGGGCGGC,GGGGGCGGCGCA;STRUC=<VC150313>	HPRC,HGSVC,1KG-ONT	No	2.066	Yes	NA,NA	NA	NA
chr21:45555279	571375	INS	112	0.8782	0.4578	10	SLC19A1(1.1764e-15,1.585)	NA	NA	NA	NA	NA	NA	NA	promoter	No	ID=21-45555225-45555307-GGGGGCGGCGCA,21-45555285-45555294-GGGGGCGGC,21-45555306-45555340-GGGGGCGGCG,21-45555326-45555344-GGGGGCGGC;MOTIFS=GGGGGCGGCG,GGGGGCGGC,GGGGGCGGCGCA;STRUC=<VC150313>	HPRC,HGSVC,1KG-ONT	No	2.066	Yes	NA,NA	NA	NA
chr21:45555281	571376	INS	91	0.814	0.6559	9	SLC19A1(1.1764e-15,1.585)	NA	NA	NA	NA	NA	NA	NA	promoter	No	ID=21-45555225-45555307-GGGGGCGGCGCA,21-45555285-45555294-GGGGGCGGC,21-45555306-45555340-GGGGGCGGCG,21-45555326-45555344-GGGGGCGGC;MOTIFS=GGGGGCGGCG,GGGGGCGGC,GGGGGCGGCGCA;STRUC=<VC150313>	HPRC,HGSVC,1KG-ONT	No	2.066	Yes	NA,NA	NA	NA
chr21:45555282	571378	INS	70	0.827	0.6294	30	SLC19A1(1.1764e-15,1.585)	NA	NA	NA	NA	NA	NA	NA	promoter	No	ID=21-45555225-45555307-GGGGGCGGCGCA,21-45555285-45555294-GGGGGCGGC,21-45555306-45555340-GGGGGCGGCG,21-45555326-45555344-GGGGGCGGC;MOTIFS=GGGGGCGGCG,GGGGGCGGC,GGGGGCGGCGCA;STRUC=<VC150313>	HPRC,HGSVC	No	1.997	Yes	NA,NA	NA	NA
chr21:45555282	571377	INS	135	0.8132	0.6867	5	SLC19A1(1.1764e-15,1.585)	NA	NA	NA	NA	NA	NA	NA	promoter	No	ID=21-45555225-45555307-GGGGGCGGCGCA,21-45555285-45555294-GGGGGCGGC,21-45555306-45555340-GGGGGCGGCG,21-45555326-45555344-GGGGGCGGC;MOTIFS=GGGGGCGGCG,GGGGGCGGC,GGGGGCGGCGCA;STRUC=<VC150313>	HPRC,HGSVC,1KG-ONT	No	1.997	Yes	NA,NA	NA	NA
chr21:45555285	571379	INS	222	0.8351	0.6153	16	SLC19A1(1.1764e-15,1.585)	NA	NA	NA	NA	NA	NA	NA	promoter	No	ID=21-45555225-45555307-GGGGGCGGCGCA,21-45555285-45555294-GGGGGCGGC,21-45555306-45555340-GGGGGCGGCG,21-45555326-45555344-GGGGGCGGC;MOTIFS=GGGGGCGGCG,GGGGGCGGC,GGGGGCGGCGCA;STRUC=<VC150313>	HPRC,HGSVC,1KG-ONT	Yes	1.997	Yes	NA,NA	NA	NA
chr21:45555285	571380	INS	59	0.894	0.4068	20	SLC19A1(1.1764e-15,1.585)	NA	NA	NA	NA	NA	NA	NA	promoter	No	ID=21-45555225-45555307-GGGGGCGGCGCA,21-45555285-45555294-GGGGGCGGC,21-45555306-45555340-GGGGGCGGCG,21-45555326-45555344-GGGGGCGGC;MOTIFS=GGGGGCGGCG,GGGGGCGGC,GGGGGCGGCGCA;STRUC=<VC150313>	HPRC,HGSVC	Yes	1.997	Yes	NA,NA	NA	NA
chr21:45555285	571381	INS	91	0.8552	0.5481	9	SLC19A1(1.1764e-15,1.585)	NA	NA	NA	NA	NA	NA	NA	promoter	No	ID=21-45555225-45555307-GGGGGCGGCGCA,21-45555285-45555294-GGGGGCGGC,21-45555306-45555340-GGGGGCGGCG,21-45555326-45555344-GGGGGCGGC;MOTIFS=GGGGGCGGCG,GGGGGCGGC,GGGGGCGGCGCA;STRUC=<VC150313>	HPRC,HGSVC,1KG-ONT	No	1.997	Yes	NA,NA	NA	NA
chr21:45555286	571382	INS	62	0.8157	0.6473	3	SLC19A1(1.1764e-15,1.585)	NA	NA	NA	NA	NA	NA	NA	promoter	No	ID=21-45555225-45555307-GGGGGCGGCGCA,21-45555285-45555294-GGGGGCGGC,21-45555306-45555340-GGGGGCGGCG,21-45555326-45555344-GGGGGCGGC;MOTIFS=GGGGGCGGCG,GGGGGCGGC,GGGGGCGGCGCA;STRUC=<VC150313>	HPRC,HGSVC	Yes	1.997	Yes	NA,NA	NA	NA
chr21:45555291	571383	INS	433	0.851	0.5438	3	SLC19A1(1.1764e-15,1.585)	NA	NA	NA	NA	NA	NA	NA	promoter	No	ID=21-45555225-45555307-GGGGGCGGCGCA,21-45555285-45555294-GGGGGCGGC,21-45555306-45555340-GGGGGCGGCG,21-45555326-45555344-GGGGGCGGC;MOTIFS=GGGGGCGGCG,GGGGGCGGC,GGGGGCGGCGCA;STRUC=<VC150313>	HPRC,HGSVC,1KG-ONT	No	6.235	Yes	NA,NA	NA	NA
chr21:45555293	571384	INS	103	0.8587	0.5046	29	SLC19A1(1.1764e-15,1.585)	NA	NA	NA	NA	NA	NA	NA	promoter	No	ID=21-45555225-45555307-GGGGGCGGCGCA,21-45555285-45555294-GGGGGCGGC,21-45555306-45555340-GGGGGCGGCG,21-45555326-45555344-GGGGGCGGC;MOTIFS=GGGGGCGGCG,GGGGGCGGC,GGGGGCGGCGCA;STRUC=<VC150313>	HPRC,HGSVC,1KG-ONT	No	6.235	Yes	NA,NA	NA	NA
chr21:45555304	571385	INS	448	0.8144	0.6596	7	SLC19A1(1.1764e-15,1.585)	NA	NA	NA	NA	NA	NA	NA	promoter	No	ID=21-45555225-45555307-GGGGGCGGCGCA,21-45555285-45555294-GGGGGCGGC,21-45555306-45555340-GGGGGCGGCG,21-45555326-45555344-GGGGGCGGC;MOTIFS=GGGGGCGGCG,GGGGGCGGC,GGGGGCGGCGCA;STRUC=<VC150313>	HPRC,HGSVC,1KG-ONT	No	1.997	Yes	NA,NA	NA	NA
chr21:45555305	571386	INS	116	0.9033	0.3495	3	SLC19A1(1.1764e-15,1.585)	NA	NA	NA	NA	NA	NA	NA	promoter	No	ID=21-45555225-45555307-GGGGGCGGCGCA,21-45555285-45555294-GGGGGCGGC,21-45555306-45555340-GGGGGCGGCG,21-45555326-45555344-GGGGGCGGC;MOTIFS=GGGGGCGGCG,GGGGGCGGC,GGGGGCGGCGCA;STRUC=<VC150313>	HPRC,HGSVC,1KG-ONT	No	1.997	Yes	NA,NA	NA	NA
chr21:45555306	571387	INS	418	0.8159	0.683	7	SLC19A1(1.1764e-15,1.585)	NA	NA	NA	NA	NA	NA	NA	promoter	No	ID=21-45555225-45555307-GGGGGCGGCGCA,21-45555285-45555294-GGGGGCGGC,21-45555306-45555340-GGGGGCGGCG,21-45555326-45555344-GGGGGCGGC;MOTIFS=GGGGGCGGCG,GGGGGCGGC,GGGGGCGGCGCA;STRUC=<VC150313>	HPRC,HGSVC,1KG-ONT	No	1.997	Yes	NA,NA	NA	NA
chr21:45555306	571388	INS	106	0.872	0.4816	1	SLC19A1(1.1764e-15,1.585)	NA	NA	NA	NA	NA	NA	NA	promoter	No	ID=21-45555225-45555307-GGGGGCGGCGCA,21-45555285-45555294-GGGGGCGGC,21-45555306-45555340-GGGGGCGGCG,21-45555326-45555344-GGGGGCGGC;MOTIFS=GGGGGCGGCG,GGGGGCGGC,GGGGGCGGCGCA;STRUC=<VC150313>	HPRC,HGSVC,1KG-ONT	No	1.997	No	NA,NA	NA	NA
chr21:45555306	571389	INS	62	0.8397	0.599	51	SLC19A1(1.1764e-15,1.585)	NA	NA	NA	NA	NA	NA	NA	promoter	No	ID=21-45555225-45555307-GGGGGCGGCGCA,21-45555285-45555294-GGGGGCGGC,21-45555306-45555340-GGGGGCGGCG,21-45555326-45555344-GGGGGCGGC;MOTIFS=GGGGGCGGCG,GGGGGCGGC,GGGGGCGGCGCA;STRUC=<VC150313>	HPRC,HGSVC	Yes	1.997	Yes	NA,NA	NA	NA
chr21:45555306	571390	INS	186	0.8794	0.4375	15	SLC19A1(1.1764e-15,1.585)	NA	NA	NA	NA	NA	NA	NA	promoter	No	ID=21-45555225-45555307-GGGGGCGGCGCA,21-45555285-45555294-GGGGGCGGC,21-45555306-45555340-GGGGGCGGCG,21-45555326-45555344-GGGGGCGGC;MOTIFS=GGGGGCGGCG,GGGGGCGGC,GGGGGCGGCGCA;STRUC=<VC150313>	HPRC,HGSVC,1KG-ONT	Yes	1.997	Yes	NA,NA	NA	NA
chr21:45555316	571394	INS	411	0.8558	0.5779	19	SLC19A1(1.1764e-15,1.585)	NA	NA	NA	NA	NA	NA	NA	promoter	No	ID=21-45555225-45555307-GGGGGCGGCGCA,21-45555285-45555294-GGGGGCGGC,21-45555306-45555340-GGGGGCGGCG,21-45555326-45555344-GGGGGCGGC;MOTIFS=GGGGGCGGCG,GGGGGCGGC,GGGGGCGGCGCA;STRUC=<VC150313>	HPRC,HGSVC,1KG-ONT	No	6.235	Yes	NA,NA	NA	NA
chr21:45555316	571393	INS	378	0.8596	0.5322	18	SLC19A1(1.1764e-15,1.585)	NA	NA	NA	NA	NA	NA	NA	promoter	No	ID=21-45555225-45555307-GGGGGCGGCGCA,21-45555285-45555294-GGGGGCGGC,21-45555306-45555340-GGGGGCGGCG,21-45555326-45555344-GGGGGCGGC;MOTIFS=GGGGGCGGCG,GGGGGCGGC,GGGGGCGGCGCA;STRUC=<VC150313>	HPRC,HGSVC,1KG-ONT	No	6.235	Yes	NA,NA	NA	NA
chr21:45555316	571392	INS	82	0.8178	0.6539	25	SLC19A1(1.1764e-15,1.585)	NA	NA	NA	NA	NA	NA	NA	promoter	No	ID=21-45555225-45555307-GGGGGCGGCGCA,21-45555285-45555294-GGGGGCGGC,21-45555306-45555340-GGGGGCGGCG,21-45555326-45555344-GGGGGCGGC;MOTIFS=GGGGGCGGCG,GGGGGCGGC,GGGGGCGGCGCA;STRUC=<VC150313>	HPRC,HGSVC,1KG-ONT	No	6.235	Yes	NA,NA	NA	NA
chr21:45555316	571391	INS	92	0.8229	0.6338	13	SLC19A1(1.1764e-15,1.585)	NA	NA	NA	NA	NA	NA	NA	promoter	No	ID=21-45555225-45555307-GGGGGCGGCGCA,21-45555285-45555294-GGGGGCGGC,21-45555306-45555340-GGGGGCGGCG,21-45555326-45555344-GGGGGCGGC;MOTIFS=GGGGGCGGCG,GGGGGCGGC,GGGGGCGGCGCA;STRUC=<VC150313>	HPRC,HGSVC,1KG-ONT	No	6.235	Yes	NA,NA	NA	NA
chr21:45555317	571396	INS	183	0.9477	0.207	3	SLC19A1(1.1764e-15,1.585)	NA	NA	NA	NA	NA	NA	NA	promoter	No	ID=21-45555225-45555307-GGGGGCGGCGCA,21-45555285-45555294-GGGGGCGGC,21-45555306-45555340-GGGGGCGGCG,21-45555326-45555344-GGGGGCGGC;MOTIFS=GGGGGCGGCG,GGGGGCGGC,GGGGGCGGCGCA;STRUC=<VC150313>	HPRC,HGSVC,1KG-ONT	Yes	6.235	Yes	NA,NA	NA	NA
chr21:45555325	571397	INS	458	0.8365	0.6638	22	SLC19A1(1.1764e-15,1.585)	NA	NA	NA	NA	NA	NA	NA	promoter	No	ID=21-45555225-45555307-GGGGGCGGCGCA,21-45555285-45555294-GGGGGCGGC,21-45555306-45555340-GGGGGCGGCG,21-45555326-45555344-GGGGGCGGC;MOTIFS=GGGGGCGGCG,GGGGGCGGC,GGGGGCGGCGCA;STRUC=<VC150313>	HPRC,HGSVC,1KG-ONT	No	2.066	Yes	NA,NA	NA	NA
chr21:45555336	571398	INS	67	0.9233	0.277	2	SLC19A1(1.1764e-15,1.585)	NA	NA	NA	NA	NA	NA	NA	promoter	No	ID=21-45555225-45555307-GGGGGCGGCGCA,21-45555285-45555294-GGGGGCGGC,21-45555306-45555340-GGGGGCGGCG,21-45555326-45555344-GGGGGCGGC;MOTIFS=GGGGGCGGCG,GGGGGCGGC,GGGGGCGGCGCA;STRUC=<VC150313>	HPRC,HGSVC	No	2.066	No	NA,NA	NA	NA
chr21:45559958	571399	INS	93	0.8512	0.5743	19	SLC19A1(1.1764e-15,1.585)	NA	NA	NA	NA	NA	NA	NA	NA	No	NA	HPRC,HGSVC	Yes	0.17	Yes	NA,NA	NA	NA
chr21:45560378	571400	DEL	102	0.8868	0.4093	6	SLC19A1(1.1764e-15,1.585)	NA	NA	NA	NA	NA	NA	NA	NA	No	NA	HGSVC,1KG-ONT	Yes	0.153	Yes	NA,NA	NA	NA
chr21:45560483	571401	INS	204	0.8655	0.5136	7	SLC19A1(1.1764e-15,1.585)	NA	NA	NA	NA	NA	NA	NA	NA	No	NA	NA	Yes	0.146	Yes	NA,NA	NA	NA
chr21:45560483	571402	INS	102	0.9751	0.103	617	SLC19A1(1.1764e-15,1.585)	NA	NA	NA	NA	NA	NA	NA	NA	No	NA	HPRC,HGSVC,1KG-ONT	Yes	0.146	Yes	NA,NA	NA	NA
chr21:45560536	571403	INS	81	0.8615	0.5299	17	SLC19A1(1.1764e-15,1.585)	NA	NA	NA	NA	NA	NA	NA	NA	No	NA	HPRC,HGSVC,1KG-ONT	Yes	0.146	No	NA,NA	NA	NA
chr21:45572096	571404	INS	80	0.8856	0.4208	1	SLC19A1(1.1764e-15,1.585)	NA	NA	NA	NA	NA	NA	NA	NA	No	NA	NA	No	1.992	No	NA,NA	NA	NA
chr21:45606103	571406	INS	141	0.8582	0.6174	3	NA	NA	NA	NA	NA	NA	NA	NA	NA	No	NA	HPRC,HGSVC,1KG-ONT	No	0.182	No	NA,NA	NA	NA
chr21:45606103	571407	INS	140	0.9479	0.2145	350	NA	NA	NA	NA	NA	NA	NA	NA	NA	No	NA	HPRC,HGSVC,1KG-ONT	No	0.182	Yes	NA,NA	NA	NA
chr21:45606105	571408	INS	904	0.9326	0.4366	399	NA	NA	NA	NA	NA	NA	NA	NA	NA	No	NA	HPRC,HGSVC,1KG-ONT	No	0.182	Yes	NA,NA	NA	NA
chr21:45606112	571409	INS	210	0.8413	0.633	421	NA	NA	NA	NA	NA	NA	NA	NA	NA	No	NA	NA	No	0.182	Yes	NA,NA	NA	NA
chr21:45606115	571410	INS	1685	0.8804	0.6218	4	NA	NA	NA	NA	NA	NA	NA	NA	NA	No	NA	NA	No	0.182	No	NA,NA	NA	NA
chr21:45606289	571411	DEL	70	0.8841	0.3973	1	NA	NA	NA	NA	NA	NA	NA	NA	NA	No	NA	NA	No	0.244	No	NA,NA	NA	NA
chr21:45606359	571412	INS	70	0.8552	0.5236	2	NA	NA	NA	NA	NA	NA	NA	NA	NA	No	NA	NA	No	0.032	No	NA,NA	NA	NA
chr21:45606622	571413	INS	768	0.8196	0.6543	2	NA	NA	NA	NA	NA	NA	NA	NA	NA	No	NA	HPRC,1KG-ONT	No	0.182	No	NA,NA	NA	NA
chr21:45607000	571414	INS	70	0.7944	0.6952	13	NA	NA	NA	NA	NA	NA	NA	NA	NA	No	NA	HPRC,HGSVC,1KG-ONT	No	1.997	Yes	NA,NA	NA	NA
chr21:45609047	571415	INS	57	0.8862	0.4131	13	NA	NA	NA	NA	NA	NA	NA	NA	NA	No	NA	HPRC,HGSVC,1KG-ONT	No	0.135	Yes	NA,NA	NA	NA
chr21:45609047	571416	DEL	342	0.9072	0.3379	1	NA	NA	NA	NA	NA	NA	NA	NA	NA	No	ID=21-45609047-45609244-CTCCTGTGAAGCACCTGCTCAAGGCACTGTCAATGTTTAGGGCTGCCCGGATACCCC;MOTIFS=CTCCTGTGAAGCACCTGCTCAAGGCACTGTCAATGTTTAGGGCTGCCCGGATACCCC;STRUC=<TR2249420>,ID=21-45609309-45609495-TTTAGGGCTGCCCGGATACCCCCTCCTGTGAAGCACCTGCTCAAGGCACTGTCAATGC;MOTIFS=TTTAGGGCTGCCCGGATACCCCCTCCTGTGAAGCACCTGCTCAAGGCACTGTCAATGC;STRUC=<TR2249421>	NA	No	0.252	No	NA,NA	NA	NA
chr21:45609139	571417	INS	286	0.9094	0.517	100	NA	NA	NA	NA	NA	NA	NA	NA	NA	No	ID=21-45609047-45609244-CTCCTGTGAAGCACCTGCTCAAGGCACTGTCAATGTTTAGGGCTGCCCGGATACCCC;MOTIFS=CTCCTGTGAAGCACCTGCTCAAGGCACTGTCAATGTTTAGGGCTGCCCGGATACCCC;STRUC=<TR2249420>	HPRC,HGSVC,1KG-ONT	No	0.122	Yes	NA,NA	NA	NA
chr21:45609188	571418	INS	57	0.8547	0.5591	1	NA	NA	NA	NA	NA	NA	NA	NA	NA	No	ID=21-45609047-45609244-CTCCTGTGAAGCACCTGCTCAAGGCACTGTCAATGTTTAGGGCTGCCCGGATACCCC;MOTIFS=CTCCTGTGAAGCACCTGCTCAAGGCACTGTCAATGTTTAGGGCTGCCCGGATACCCC;STRUC=<TR2249420>	HPRC,HGSVC,1KG-ONT	No	0.122	No	NA,NA	NA	NA
chr21:45609236	571419	DEL	56	0.8971	0.3864	30	NA	NA	NA	NA	NA	NA	NA	NA	NA	No	ID=21-45609047-45609244-CTCCTGTGAAGCACCTGCTCAAGGCACTGTCAATGTTTAGGGCTGCCCGGATACCCC;MOTIFS=CTCCTGTGAAGCACCTGCTCAAGGCACTGTCAATGTTTAGGGCTGCCCGGATACCCC;STRUC=<TR2249420>	HPRC,HGSVC,1KG-ONT	No	0.252	Yes	NA,NA	NA	NA
chr21:45609309	571420	INS	58	0.9174	0.2905	24	NA	NA	NA	NA	NA	NA	NA	NA	NA	No	NA	HPRC,HGSVC,1KG-ONT	No	0.122	Yes	NA,NA	NA	NA
chr21:45609309	571421	DEL	58	0.8599	0.5071	6	NA	NA	NA	NA	NA	NA	NA	NA	NA	No	ID=21-45609309-45609495-TTTAGGGCTGCCCGGATACCCCCTCCTGTGAAGCACCTGCTCAAGGCACTGTCAATGC;MOTIFS=TTTAGGGCTGCCCGGATACCCCCTCCTGTGAAGCACCTGCTCAAGGCACTGTCAATGC;STRUC=<TR2249421>	HPRC,HGSVC,1KG-ONT	No	0.197	No	NA,NA	NA	NA
chr21:45609381	571422	INS	231	0.8483	0.5749	9	NA	NA	NA	NA	NA	NA	NA	NA	NA	No	ID=21-45609309-45609495-TTTAGGGCTGCCCGGATACCCCCTCCTGTGAAGCACCTGCTCAAGGCACTGTCAATGC;MOTIFS=TTTAGGGCTGCCCGGATACCCCCTCCTGTGAAGCACCTGCTCAAGGCACTGTCAATGC;STRUC=<TR2249421>	HPRC,HGSVC,1KG-ONT	No	0.122	Yes	NA,NA	NA	NA
chr21:45609496	571423	INS	58	0.9086	0.3272	94	NA	NA	NA	NA	NA	NA	NA	NA	NA	No	NA	HPRC,HGSVC,1KG-ONT	No	0.034	Yes	NA,NA	NA	NA
chr21:45609505	571424	DEL	173	0.8002	0.6956	22	NA	NA	NA	NA	NA	NA	NA	NA	NA	No	NA	HPRC,1KG-ONT	No	0.094	Yes	NA,NA	NA	NA
chr21:45609670	571426	INS	115	0.8891	0.4138	1	NA	NA	NA	NA	NA	NA	NA	NA	NA	No	NA	NA	No	2.037	No	NA,NA	NA	NA
chr21:45612902	571427	DEL	236	0.8115	0.6756	47	NA	NA	NA	NA	NA	NA	NA	NA	NA	No	NA	HPRC,HGSVC,1KG-ONT	No	0.729	Yes	NA,NA	NA	NA
chr21:45622446	571428	INS	329	0.8417	0.6315	362	NA	NA	NA	NA	NA	NA	NA	NA	NA	No	NA	HPRC,HGSVC,1KG-ONT	Yes	2.416	Yes	NA,NA	NA	NA
chr21:45625334	571429	INS	88	0.8516	0.5958	129	NA	NA	NA	NA	NA	NA	NA	NA	NA	No	NA	HPRC,HGSVC,1KG-ONT	No	0.794	Yes	NA,NA	NA	NA
chr21:45625348	571430	INS	88	0.9515	0.2113	969	NA	NA	NA	NA	NA	NA	NA	NA	NA	No	ID=21-45625499-45625510-T;MOTIFS=T;STRUC=(T)n	HPRC,HGSVC,1KG-ONT	No	0.794	Yes	NA,NA	NA	NA
chr21:45629053	571431	DEL	297	0.9396	0.2894	2	NA	NA	NA	NA	NA	NA	NA	NA	NA	No	NA	1KG-ONT	Yes	0.768	Yes	NA,NA	NA	NA
chr21:45631054	571432	DEL	53	0.9123	0.3209	3	NA	NA	NA	NA	NA	NA	NA	NA	NA	No	NA	NA	No	0.448	Yes	NA,NA	NA	NA
chr21:45633183	571433	INS	69	0.9257	0.3098	26	NA	NA	NA	NA	NA	NA	NA	NA	NA	No	NA	HPRC,HGSVC	No	0.135	Yes	NA,NA	NA	NA
chr21:45633218	571434	DEL	685	0.8351	0.6201	25	NA	NA	NA	NA	NA	NA	NA	NA	NA	No	NA	HGSVC,1KG-ONT	No	0.058	Yes	NA,NA	NA	NA
chr21:45633239	571435	INS	137	0.8437	0.5843	3	NA	NA	NA	NA	NA	NA	NA	NA	NA	No	NA	NA	No	0.071	Yes	NA,NA	NA	NA
chr21:45633336	571436	DEL	822	0.8048	0.6809	10	NA	NA	NA	NA	NA	NA	NA	NA	NA	No	NA	HGSVC,1KG-ONT	No	0.045	No	NA,NA	NA	NA
chr21:45633372	571437	INS	1574	0.958	0.1786	4	NA	NA	NA	NA	NA	NA	NA	NA	NA	No	NA	HPRC,HGSVC,1KG-ONT	No	0.002	Yes	NA,NA	NA	NA
chr21:45633372	571439	DEL	274	0.8722	0.513	10	NA	NA	NA	NA	NA	NA	NA	NA	NA	No	NA	HPRC,HGSVC,1KG-ONT	No	0.072	No	NA,NA	NA	NA
chr21:45633392	571440	INS	616	0.8068	0.6819	38	NA	NA	NA	NA	NA	NA	NA	NA	NA	No	NA	NA	No	0.002	Yes	NA,NA	NA	NA
chr21:45633473	571442	DEL	479	0.8069	0.6834	46	NA	NA	NA	NA	NA	NA	NA	NA	NA	No	NA	HGSVC	No	0.053	Yes	NA,NA	NA	NA
chr21:45633509	571443	DEL	753	0.8321	0.593	1	NA	NA	NA	NA	NA	NA	NA	NA	NA	No	NA	HGSVC,1KG-ONT	No	0.041	No	NA,NA	NA	NA
chr21:45633530	571444	INS	205	0.838	0.5957	12	NA	NA	NA	NA	NA	NA	NA	NA	NA	No	NA	HPRC,HGSVC,1KG-ONT	No	0.002	Yes	NA,NA	NA	NA
chr21:45633530	571445	DEL	137	0.8605	0.5281	10	NA	NA	NA	NA	NA	NA	NA	NA	NA	No	NA	HPRC,HGSVC	No	0.072	No	NA,NA	NA	NA
chr21:45633539	571446	INS	480	0.9043	0.3441	1	NA	NA	NA	NA	NA	NA	NA	NA	NA	No	NA	HPRC,HGSVC	No	0.002	No	NA,NA	NA	NA
chr21:45633546	571447	INS	68	0.9406	0.2531	4	NA	NA	NA	NA	NA	NA	NA	NA	NA	No	NA	HPRC,HGSVC,1KG-ONT	No	0.002	Yes	NA,NA	NA	NA
chr21:45633577	571448	DEL	69	0.8744	0.4599	1	NA	NA	NA	NA	NA	NA	NA	NA	NA	No	NA	HPRC,1KG-ONT	No	0.308	No	NA,NA	NA	NA
chr21:45633615	571449	INS	273	0.8334	0.6063	11	NA	NA	NA	NA	NA	NA	NA	NA	NA	No	NA	HPRC,HGSVC,1KG-ONT	No	0.002	Yes	NA,NA	NA	NA
chr21:45633646	571450	INS	684	0.8209	0.6373	329	NA	NA	NA	NA	NA	NA	NA	NA	NA	No	NA	HGSVC	No	0.002	Yes	NA,NA	NA	NA
chr21:45633646	571451	INS	76	0.8421	0.608	2	NA	NA	NA	NA	NA	NA	NA	NA	NA	No	NA	HPRC,HGSVC,1KG-ONT	No	0.002	Yes	NA,NA	NA	NA
chr21:45633666	571452	INS	1164	0.8135	0.6546	462	NA	NA	NA	NA	NA	NA	NA	NA	NA	No	NA	HPRC,HGSVC,1KG-ONT	No	0.002	Yes	NA,NA	NA	NA
chr21:45633667	571453	INS	68	0.9309	0.3106	209	NA	NA	NA	NA	NA	NA	NA	NA	NA	No	NA	HPRC,HGSVC,1KG-ONT	No	0.002	Yes	NA,NA	NA	NA
chr21:45633718	571454	DEL	206	0.8388	0.6184	36	NA	NA	NA	NA	NA	NA	NA	NA	NA	No	NA	HPRC,HGSVC,1KG-ONT	No	0.055	No	NA,NA	NA	NA
chr21:45633741	571455	INS	752	0.8139	0.6724	15	NA	NA	NA	NA	NA	NA	NA	NA	NA	No	NA	HPRC,HGSVC	No	0.002	Yes	NA,NA	NA	NA
chr21:45633741	571456	INS	2188	0.915	0.3467	79	NA	NA	NA	NA	NA	NA	NA	NA	NA	No	NA	HPRC,HGSVC	No	0.002	Yes	NA,NA	NA	NA
chr21:45633741	571457	INS	2051	0.8054	0.6961	77	NA	NA	NA	NA	NA	NA	NA	NA	NA	No	NA	HPRC,HGSVC	No	0.002	Yes	NA,NA	NA	NA
chr21:45633743	571458	INS	820	0.9329	0.2894	38	NA	NA	NA	NA	NA	NA	NA	NA	NA	No	NA	HPRC,HGSVC	No	0.002	Yes	NA,NA	NA	NA
chr21:45633744	571459	DEL	412	0.8426	0.5942	26	NA	NA	NA	NA	NA	NA	NA	NA	NA	No	NA	HGSVC	No	0.046	Yes	NA,NA	NA	NA
chr21:45633851	571460	INS	68	0.8205	0.6321	52	NA	NA	NA	NA	NA	NA	NA	NA	NA	No	NA	HPRC,HGSVC,1KG-ONT	No	0.006	Yes	NA,NA	NA	NA
chr21:45633855	571461	DEL	69	0.8165	0.6711	1	NA	NA	NA	NA	NA	NA	NA	NA	NA	No	NA	HPRC,1KG-ONT	No	0.074	No	NA,NA	NA	NA
chr21:45634019	571462	INS	341	0.9097	0.3268	4	NA	NA	NA	NA	NA	NA	NA	NA	NA	No	NA	HPRC,HGSVC,1KG-ONT	No	0.002	Yes	NA,NA	NA	NA
chr21:45634146	571463	INS	273	0.8198	0.6544	1	NA	NA	NA	NA	NA	NA	NA	NA	NA	No	NA	HPRC,1KG-ONT	No	0.002	No	NA,NA	NA	NA
chr21:45634177	571464	INS	686	0.8358	0.6007	47	NA	NA	NA	NA	NA	NA	NA	NA	NA	No	NA	HPRC,HGSVC	No	0.001	Yes	NA,NA	NA	NA
chr21:45634198	571465	DEL	137	0.8242	0.6487	4	NA	NA	NA	NA	NA	NA	NA	NA	NA	No	NA	HPRC,HGSVC,1KG-ONT	No	0.063	No	NA,NA	NA	NA
chr21:45634245	571467	DEL	69	0.864	0.4749	1	NA	NA	NA	NA	NA	NA	NA	NA	NA	No	NA	HPRC	No	0.072	No	NA,NA	NA	NA
chr21:45634262	571468	INS	479	0.9043	0.3441	42	NA	NA	NA	NA	NA	NA	NA	NA	NA	No	NA	HPRC,HGSVC,1KG-ONT	No	0.002	Yes	NA,NA	NA	NA
chr21:45634262	571469	INS	616	0.894	0.3786	17	NA	NA	NA	NA	NA	NA	NA	NA	NA	No	NA	HPRC,HGSVC	No	0.002	Yes	NA,NA	NA	NA
chr21:45634295	571470	INS	137	0.8562	0.5558	41	NA	NA	NA	NA	NA	NA	NA	NA	NA	No	NA	HPRC,HGSVC	No	0.002	Yes	NA,NA	NA	NA
chr21:45634311	571471	INS	410	0.9328	0.2841	38	NA	NA	NA	NA	NA	NA	NA	NA	NA	No	NA	HPRC,HGSVC,1KG-ONT	No	0.002	Yes	NA,NA	NA	NA
chr21:45634335	571472	INS	753	0.8933	0.4635	39	NA	NA	NA	NA	NA	NA	NA	NA	NA	No	NA	HPRC,HGSVC	No	0.002	Yes	NA,NA	NA	NA
chr21:45634335	571473	INS	1027	0.895	0.3973	75	NA	NA	NA	NA	NA	NA	NA	NA	NA	No	NA	HPRC,HGSVC	No	0.002	Yes	NA,NA	NA	NA
chr21:45634335	571474	INS	958	0.8474	0.5733	15	NA	NA	NA	NA	NA	NA	NA	NA	NA	No	NA	HPRC,HGSVC	No	0.002	Yes	NA,NA	NA	NA
chr21:45634368	571475	INS	69	0.8284	0.6119	25	NA	NA	NA	NA	NA	NA	NA	NA	NA	No	NA	HPRC	No	0.002	Yes	NA,NA	NA	NA
chr21:45634379	571476	INS	821	0.8503	0.564	8	NA	NA	NA	NA	NA	NA	NA	NA	NA	No	NA	HPRC,HGSVC	No	0.035	Yes	NA,NA	NA	NA
chr21:45634379	571477	INS	889	0.8926	0.4079	36	NA	NA	NA	NA	NA	NA	NA	NA	NA	No	NA	HPRC,HGSVC	No	0.035	Yes	NA,NA	NA	NA
chr21:45634430	571478	INS	546	0.8003	0.6946	34	NA	NA	NA	NA	NA	NA	NA	NA	NA	No	NA	HPRC,HGSVC,1KG-ONT	No	0.105	Yes	NA,NA	NA	NA
chr21:45636204	571479	DEL	83	0.8592	0.5302	1	NA	NA	NA	NA	NA	NA	NA	NA	NA	No	ID=21-45636189-45636199-TG,21-45636213-45636224-GT,21-45636245-45636254-GT,21-45636255-45636265-TG,21-45636296-45636307-GT,21-45636313-45636322-GTG,21-45636319-45636330-GT,21-45636370-45636381-GT,21-45636382-45636392-TG,21-45636392-45636403-GT,21-45636422-45636432-TG,21-45636453-45636463-TG,21-45636464-45636474-TG;MOTIFS=TG,GTG,GT;STRUC=<VC150321>	NA	No	0.902	No	NA,NA	NA	NA
chr21:45637534	571480	DEL	56	0.9399	0.2379	307	NA	NA	NA	NA	NA	NA	NA	NA	NA	No	ID=21-45637534-45637919-CCCCTGGCTCTCCACGATGGCCGGCCCCGGGACTCGGGAGTGGACAAGCTGGAGCG;MOTIFS=CCCCTGGCTCTCCACGATGGCCGGCCCCGGGACTCGGGAGTGGACAAGCTGGAGCG;STRUC=<TR2249487>	HPRC,HGSVC	No	0.209	Yes	NA,NA	NA	NA
chr21:45637534	571484	DEL	280	0.849	0.581	169	NA	NA	NA	NA	NA	NA	NA	NA	NA	No	ID=21-45637534-45637919-CCCCTGGCTCTCCACGATGGCCGGCCCCGGGACTCGGGAGTGGACAAGCTGGAGCG;MOTIFS=CCCCTGGCTCTCCACGATGGCCGGCCCCGGGACTCGGGAGTGGACAAGCTGGAGCG;STRUC=<TR2249487>	HPRC,HGSVC,1KG-ONT	No	0.098	Yes	NA,NA	NA	NA
chr21:45637534	571483	DEL	224	0.9753	0.1003	3	NA	NA	NA	NA	NA	NA	NA	NA	NA	No	ID=21-45637534-45637919-CCCCTGGCTCTCCACGATGGCCGGCCCCGGGACTCGGGAGTGGACAAGCTGGAGCG;MOTIFS=CCCCTGGCTCTCCACGATGGCCGGCCCCGGGACTCGGGAGTGGACAAGCTGGAGCG;STRUC=<TR2249487>	HPRC,HGSVC,1KG-ONT	No	0.098	No	NA,NA	NA	NA
chr21:45637534	571482	DEL	168	0.9091	0.3301	12	NA	NA	NA	NA	NA	NA	NA	NA	NA	No	ID=21-45637534-45637919-CCCCTGGCTCTCCACGATGGCCGGCCCCGGGACTCGGGAGTGGACAAGCTGGAGCG;MOTIFS=CCCCTGGCTCTCCACGATGGCCGGCCCCGGGACTCGGGAGTGGACAAGCTGGAGCG;STRUC=<TR2249487>	HGSVC	No	0.097	Yes	NA,NA	NA	NA
chr21:45637534	571481	DEL	112	0.9157	0.3217	747	NA	NA	NA	NA	NA	NA	NA	NA	NA	No	ID=21-45637534-45637919-CCCCTGGCTCTCCACGATGGCCGGCCCCGGGACTCGGGAGTGGACAAGCTGGAGCG;MOTIFS=CCCCTGGCTCTCCACGATGGCCGGCCCCGGGACTCGGGAGTGGACAAGCTGGAGCG;STRUC=<TR2249487>	HPRC,HGSVC,1KG-ONT	No	0.103	Yes	NA,NA	NA	NA
chr21:45637657	571486	DEL	57	0.8723	0.4571	4	NA	NA	NA	NA	NA	NA	NA	NA	NA	No	ID=21-45637534-45637919-CCCCTGGCTCTCCACGATGGCCGGCCCCGGGACTCGGGAGTGGACAAGCTGGAGCG;MOTIFS=CCCCTGGCTCTCCACGATGGCCGGCCCCGGGACTCGGGAGTGGACAAGCTGGAGCG;STRUC=<TR2249487>	HPRC,HGSVC	No	0.128	Yes	NA,NA	NA	NA
chr21:45637849	571487	DEL	57	0.859	0.5276	15	NA	NA	NA	NA	NA	NA	NA	NA	NA	No	ID=21-45637534-45637919-CCCCTGGCTCTCCACGATGGCCGGCCCCGGGACTCGGGAGTGGACAAGCTGGAGCG;MOTIFS=CCCCTGGCTCTCCACGATGGCCGGCCCCGGGACTCGGGAGTGGACAAGCTGGAGCG;STRUC=<TR2249487>	HPRC,HGSVC	No	0.116	No	NA,NA	NA	NA
chr21:45643221	571488	INS	431	0.8438	0.6689	1	NA	NA	NA	NA	NA	NA	NA	NA	promoter	No	NA	NA	No	1.992	No	NA,NA	NA	NA
chr21:45667075	571489	INS	56	0.823	0.6493	2	PCBP3(0.030803,0.703)	NA	NA	NA	NA	NA	NA	NA	NA	No	NA	NA	No	3.322	No	NA,NA	NA	NA
chr21:45667075	571490	INS	53	0.8175	0.6485	18	PCBP3(0.030803,0.703)	NA	NA	NA	NA	NA	NA	NA	NA	No	NA	NA	No	3.322	Yes	NA,NA	NA	NA
chr21:45667076	571491	INS	62	0.82	0.6574	1	PCBP3(0.030803,0.703)	NA	NA	NA	NA	NA	NA	NA	NA	No	ID=21-45667075-45667107-TTCT;MOTIFS=TTCT;STRUC=<TR2249535>,ID=21-45667108-45667120-TTTC,21-45667121-45667141-CCCTT,21-45667141-45667154-TTTC,21-45667155-45667168-TCAT,21-45667169-45667181-ATTC;MOTIFS=TTTC,ATTC,CCCTT,TCAT;STRUC=<VC150325>	NA	No	3.322	No	NA,NA	NA	NA
chr21:45691391	571492	INS	70	0.8514	0.564	1	PCBP3(0.030803,0.703)	NA	NA	NA	NA	NA	NA	NA	NA	No	ID=21-45691384-45691399-TA;MOTIFS=TA;STRUC=<TR2249577>	NA	Yes	1.616	No	NA,NA	NA	NA
chr21:45739325	571493	INS	51	0.8202	0.6541	4	PCBP3(0.030803,0.703)	NA	NA	NA	NA	NA	NA	NA	NA	No	NA	HPRC,HGSVC,1KG-ONT	Yes	2.972	No	NA,NA	NA	NA
chr21:45739331	571494	INS	51	0.947	0.2224	995	PCBP3(0.030803,0.703)	NA	NA	NA	NA	NA	NA	NA	NA	No	NA	HPRC,HGSVC,1KG-ONT	Yes	2.972	Yes	NA,NA	NA	NA
chr21:45739331	571495	INS	53	0.9358	0.2526	146	PCBP3(0.030803,0.703)	NA	NA	NA	NA	NA	NA	NA	NA	No	NA	HPRC,HGSVC,1KG-ONT	Yes	2.972	Yes	NA,NA	NA	NA
chr21:45739367	571496	INS	52	0.9264	0.2891	9	PCBP3(0.030803,0.703)	NA	NA	NA	NA	NA	NA	NA	NA	No	NA	HPRC,HGSVC,1KG-ONT	Yes	2.972	Yes	NA,NA	NA	NA
chr21:45739378	571498	INS	52	0.7974	0.6994	70	PCBP3(0.030803,0.703)	NA	NA	NA	NA	NA	NA	NA	NA	No	NA	HPRC,HGSVC,1KG-ONT	Yes	2.972	Yes	NA,NA	NA	NA
chr21:45739378	571497	INS	56	0.8556	0.5545	14	PCBP3(0.030803,0.703)	NA	NA	NA	NA	NA	NA	NA	NA	No	NA	HPRC,HGSVC,1KG-ONT	Yes	2.972	Yes	NA,NA	NA	NA
chr21:45739588	571499	INS	104	0.8616	0.5569	2	PCBP3(0.030803,0.703)	NA	NA	NA	NA	NA	NA	NA	NA	No	ID=21-45739586-45739595-C;MOTIFS=C;STRUC=<TR2249640>	NA	No	2.972	Yes	NA,NA	NA	NA
chr21:45739792	571500	INS	155	0.863	0.4972	7	PCBP3(0.030803,0.703)	NA	NA	NA	NA	NA	NA	NA	NA	No	NA	NA	No	2.972	No	NA,NA	NA	NA
chr21:45746191	571501	INS	135	0.9078	0.3564	141	PCBP3(0.030803,0.703)	NA	NA	NA	NA	NA	NA	NA	NA	No	ID=21-45746191-45746404-CCGTGTCAGTCCATTGACGTAGCGCACACGGTGTTGTCAGCATCG,21-45746360-45746654-TGTCAGCATCGCCGTGTCAGTCCATTGACGTAGCGCACACGGTGG,21-45746675-45746935-GTGTCAGCATCGCCGTGTCAGTCCACTGACGTAGCGCACACGGTGTT;MOTIFS=GTGTCAGCATCGCCGTGTCAGTCCACTGACGTAGCGCACACGGTGTT,TGTCAGCATCGCCGTGTCAGTCCATTGACGTAGCGCACACGGTGG,CCGTGTCAGTCCATTGACGTAGCGCACACGGTGTTGTCAGCATCG;STRUC=<VC150329>	HPRC,HGSVC,1KG-ONT	No	0.044	Yes	NA,NA	NA	NA
chr21:45746193	571502	INS	90	0.852	0.5696	36	PCBP3(0.030803,0.703)	NA	NA	NA	NA	NA	NA	NA	NA	No	ID=21-45746191-45746404-CCGTGTCAGTCCATTGACGTAGCGCACACGGTGTTGTCAGCATCG,21-45746360-45746654-TGTCAGCATCGCCGTGTCAGTCCATTGACGTAGCGCACACGGTGG,21-45746675-45746935-GTGTCAGCATCGCCGTGTCAGTCCACTGACGTAGCGCACACGGTGTT;MOTIFS=GTGTCAGCATCGCCGTGTCAGTCCACTGACGTAGCGCACACGGTGTT,TGTCAGCATCGCCGTGTCAGTCCATTGACGTAGCGCACACGGTGG,CCGTGTCAGTCCATTGACGTAGCGCACACGGTGTTGTCAGCATCG;STRUC=<VC150329>	HPRC,HGSVC,1KG-ONT	No	0.044	Yes	NA,NA	NA	NA
chr21:45746194	571503	INS	91	0.8057	0.6785	2	PCBP3(0.030803,0.703)	NA	NA	NA	NA	NA	NA	NA	NA	No	ID=21-45746191-45746404-CCGTGTCAGTCCATTGACGTAGCGCACACGGTGTTGTCAGCATCG,21-45746360-45746654-TGTCAGCATCGCCGTGTCAGTCCATTGACGTAGCGCACACGGTGG,21-45746675-45746935-GTGTCAGCATCGCCGTGTCAGTCCACTGACGTAGCGCACACGGTGTT;MOTIFS=GTGTCAGCATCGCCGTGTCAGTCCACTGACGTAGCGCACACGGTGTT,TGTCAGCATCGCCGTGTCAGTCCATTGACGTAGCGCACACGGTGG,CCGTGTCAGTCCATTGACGTAGCGCACACGGTGTTGTCAGCATCG;STRUC=<VC150329>	HPRC,HGSVC,1KG-ONT	No	0.044	Yes	NA,NA	NA	NA
chr21:45746315	571504	INS	180	0.8536	0.5526	133	PCBP3(0.030803,0.703)	NA	NA	NA	NA	NA	NA	NA	NA	No	ID=21-45746191-45746404-CCGTGTCAGTCCATTGACGTAGCGCACACGGTGTTGTCAGCATCG,21-45746360-45746654-TGTCAGCATCGCCGTGTCAGTCCATTGACGTAGCGCACACGGTGG,21-45746675-45746935-GTGTCAGCATCGCCGTGTCAGTCCACTGACGTAGCGCACACGGTGTT;MOTIFS=GTGTCAGCATCGCCGTGTCAGTCCACTGACGTAGCGCACACGGTGTT,TGTCAGCATCGCCGTGTCAGTCCATTGACGTAGCGCACACGGTGG,CCGTGTCAGTCCATTGACGTAGCGCACACGGTGTTGTCAGCATCG;STRUC=<VC150329>	HPRC,HGSVC,1KG-ONT	No	0.0	Yes	NA,NA	NA	NA
chr21:45746360	571508	INS	450	0.8348	0.632	231	PCBP3(0.030803,0.703)	NA	NA	NA	NA	NA	NA	NA	NA	No	ID=21-45746191-45746404-CCGTGTCAGTCCATTGACGTAGCGCACACGGTGTTGTCAGCATCG,21-45746360-45746654-TGTCAGCATCGCCGTGTCAGTCCATTGACGTAGCGCACACGGTGG,21-45746675-45746935-GTGTCAGCATCGCCGTGTCAGTCCACTGACGTAGCGCACACGGTGTT;MOTIFS=GTGTCAGCATCGCCGTGTCAGTCCACTGACGTAGCGCACACGGTGTT,TGTCAGCATCGCCGTGTCAGTCCATTGACGTAGCGCACACGGTGG,CCGTGTCAGTCCATTGACGTAGCGCACACGGTGTTGTCAGCATCG;STRUC=<VC150329>	HPRC,HGSVC,1KG-ONT	No	0.071	Yes	NA,NA	NA	NA
chr21:45746360	571505	INS	270	0.8444	0.5913	114	PCBP3(0.030803,0.703)	NA	NA	NA	NA	NA	NA	NA	NA	No	ID=21-45746191-45746404-CCGTGTCAGTCCATTGACGTAGCGCACACGGTGTTGTCAGCATCG,21-45746360-45746654-TGTCAGCATCGCCGTGTCAGTCCATTGACGTAGCGCACACGGTGG,21-45746675-45746935-GTGTCAGCATCGCCGTGTCAGTCCACTGACGTAGCGCACACGGTGTT;MOTIFS=GTGTCAGCATCGCCGTGTCAGTCCACTGACGTAGCGCACACGGTGTT,TGTCAGCATCGCCGTGTCAGTCCATTGACGTAGCGCACACGGTGG,CCGTGTCAGTCCATTGACGTAGCGCACACGGTGTTGTCAGCATCG;STRUC=<VC150329>	HPRC,HGSVC,1KG-ONT	No	0.071	Yes	NA,NA	NA	NA
chr21:45746360	571506	INS	360	0.8609	0.5289	99	PCBP3(0.030803,0.703)	NA	NA	NA	NA	NA	NA	NA	NA	No	ID=21-45746191-45746404-CCGTGTCAGTCCATTGACGTAGCGCACACGGTGTTGTCAGCATCG,21-45746360-45746654-TGTCAGCATCGCCGTGTCAGTCCATTGACGTAGCGCACACGGTGG,21-45746675-45746935-GTGTCAGCATCGCCGTGTCAGTCCACTGACGTAGCGCACACGGTGTT;MOTIFS=GTGTCAGCATCGCCGTGTCAGTCCACTGACGTAGCGCACACGGTGTT,TGTCAGCATCGCCGTGTCAGTCCATTGACGTAGCGCACACGGTGG,CCGTGTCAGTCCATTGACGTAGCGCACACGGTGTTGTCAGCATCG;STRUC=<VC150329>	HPRC,HGSVC,1KG-ONT	No	0.071	Yes	NA,NA	NA	NA
chr21:45746360	571507	INS	405	0.888	0.3828	41	PCBP3(0.030803,0.703)	NA	NA	NA	NA	NA	NA	NA	NA	No	ID=21-45746191-45746404-CCGTGTCAGTCCATTGACGTAGCGCACACGGTGTTGTCAGCATCG,21-45746360-45746654-TGTCAGCATCGCCGTGTCAGTCCATTGACGTAGCGCACACGGTGG,21-45746675-45746935-GTGTCAGCATCGCCGTGTCAGTCCACTGACGTAGCGCACACGGTGTT;MOTIFS=GTGTCAGCATCGCCGTGTCAGTCCACTGACGTAGCGCACACGGTGTT,TGTCAGCATCGCCGTGTCAGTCCATTGACGTAGCGCACACGGTGG,CCGTGTCAGTCCATTGACGTAGCGCACACGGTGTTGTCAGCATCG;STRUC=<VC150329>	HPRC,HGSVC,1KG-ONT	No	0.071	Yes	NA,NA	NA	NA
chr21:45746385	571509	DEL	504	0.8147	0.6659	2	PCBP3(0.030803,0.703)	NA	NA	NA	NA	NA	NA	NA	NA	No	ID=21-45746191-45746404-CCGTGTCAGTCCATTGACGTAGCGCACACGGTGTTGTCAGCATCG,21-45746360-45746654-TGTCAGCATCGCCGTGTCAGTCCATTGACGTAGCGCACACGGTGG,21-45746675-45746935-GTGTCAGCATCGCCGTGTCAGTCCACTGACGTAGCGCACACGGTGTT;MOTIFS=GTGTCAGCATCGCCGTGTCAGTCCACTGACGTAGCGCACACGGTGTT,TGTCAGCATCGCCGTGTCAGTCCATTGACGTAGCGCACACGGTGG,CCGTGTCAGTCCATTGACGTAGCGCACACGGTGTTGTCAGCATCG;STRUC=<VC150329>	HGSVC	No	4.476	No	NA,NA	NA	NA
chr21:45746404	571510	INS	1541	0.8207	0.6393	7	PCBP3(0.030803,0.703)	NA	NA	NA	NA	NA	NA	NA	NA	No	ID=21-45746191-45746404-CCGTGTCAGTCCATTGACGTAGCGCACACGGTGTTGTCAGCATCG,21-45746360-45746654-TGTCAGCATCGCCGTGTCAGTCCATTGACGTAGCGCACACGGTGG,21-45746675-45746935-GTGTCAGCATCGCCGTGTCAGTCCACTGACGTAGCGCACACGGTGTT;MOTIFS=GTGTCAGCATCGCCGTGTCAGTCCACTGACGTAGCGCACACGGTGTT,TGTCAGCATCGCCGTGTCAGTCCATTGACGTAGCGCACACGGTGG,CCGTGTCAGTCCATTGACGTAGCGCACACGGTGTTGTCAGCATCG;STRUC=<VC150329>	NA	No	0.001	Yes	NA,NA	NA	NA
chr21:45746536	571511	INS	378	0.8693	0.5074	48	PCBP3(0.030803,0.703)	NA	NA	NA	NA	NA	NA	NA	NA	No	ID=21-45746191-45746404-CCGTGTCAGTCCATTGACGTAGCGCACACGGTGTTGTCAGCATCG,21-45746360-45746654-TGTCAGCATCGCCGTGTCAGTCCATTGACGTAGCGCACACGGTGG,21-45746675-45746935-GTGTCAGCATCGCCGTGTCAGTCCACTGACGTAGCGCACACGGTGTT;MOTIFS=GTGTCAGCATCGCCGTGTCAGTCCACTGACGTAGCGCACACGGTGTT,TGTCAGCATCGCCGTGTCAGTCCATTGACGTAGCGCACACGGTGG,CCGTGTCAGTCCATTGACGTAGCGCACACGGTGTTGTCAGCATCG;STRUC=<VC150329>	HPRC,HGSVC,1KG-ONT	No	0.002	Yes	NA,NA	NA	NA
chr21:45746539	571512	DEL	277	0.8292	0.621	12	PCBP3(0.030803,0.703)	NA	NA	NA	NA	NA	NA	NA	NA	No	ID=21-45746191-45746404-CCGTGTCAGTCCATTGACGTAGCGCACACGGTGTTGTCAGCATCG,21-45746360-45746654-TGTCAGCATCGCCGTGTCAGTCCATTGACGTAGCGCACACGGTGG,21-45746675-45746935-GTGTCAGCATCGCCGTGTCAGTCCACTGACGTAGCGCACACGGTGTT;MOTIFS=GTGTCAGCATCGCCGTGTCAGTCCACTGACGTAGCGCACACGGTGTT,TGTCAGCATCGCCGTGTCAGTCCATTGACGTAGCGCACACGGTGG,CCGTGTCAGTCCATTGACGTAGCGCACACGGTGTTGTCAGCATCG;STRUC=<VC150329>	HPRC,HGSVC,1KG-ONT	No	3.878	Yes	NA,NA	NA	NA
chr21:45746584	571513	DEL	232	0.8115	0.6845	23	PCBP3(0.030803,0.703)	NA	NA	NA	NA	NA	NA	NA	NA	No	ID=21-45746191-45746404-CCGTGTCAGTCCATTGACGTAGCGCACACGGTGTTGTCAGCATCG,21-45746360-45746654-TGTCAGCATCGCCGTGTCAGTCCATTGACGTAGCGCACACGGTGG,21-45746675-45746935-GTGTCAGCATCGCCGTGTCAGTCCACTGACGTAGCGCACACGGTGTT;MOTIFS=GTGTCAGCATCGCCGTGTCAGTCCACTGACGTAGCGCACACGGTGTT,TGTCAGCATCGCCGTGTCAGTCCATTGACGTAGCGCACACGGTGG,CCGTGTCAGTCCATTGACGTAGCGCACACGGTGTTGTCAGCATCG;STRUC=<VC150329>	HPRC,HGSVC,1KG-ONT	No	4.13	No	NA,NA	NA	NA
chr21:45746625	571515	INS	496	0.9191	0.3104	126	PCBP3(0.030803,0.703)	NA	NA	NA	NA	NA	NA	NA	NA	No	ID=21-45746191-45746404-CCGTGTCAGTCCATTGACGTAGCGCACACGGTGTTGTCAGCATCG,21-45746360-45746654-TGTCAGCATCGCCGTGTCAGTCCATTGACGTAGCGCACACGGTGG,21-45746675-45746935-GTGTCAGCATCGCCGTGTCAGTCCACTGACGTAGCGCACACGGTGTT;MOTIFS=GTGTCAGCATCGCCGTGTCAGTCCACTGACGTAGCGCACACGGTGTT,TGTCAGCATCGCCGTGTCAGTCCATTGACGTAGCGCACACGGTGG,CCGTGTCAGTCCATTGACGTAGCGCACACGGTGTTGTCAGCATCG;STRUC=<VC150329>	HPRC,HGSVC,1KG-ONT	No	0.002	Yes	NA,NA	NA	NA
chr21:45746625	571514	INS	91	0.8369	0.6086	138	PCBP3(0.030803,0.703)	NA	NA	NA	NA	NA	NA	NA	NA	No	ID=21-45746191-45746404-CCGTGTCAGTCCATTGACGTAGCGCACACGGTGTTGTCAGCATCG,21-45746360-45746654-TGTCAGCATCGCCGTGTCAGTCCATTGACGTAGCGCACACGGTGG,21-45746675-45746935-GTGTCAGCATCGCCGTGTCAGTCCACTGACGTAGCGCACACGGTGTT;MOTIFS=GTGTCAGCATCGCCGTGTCAGTCCACTGACGTAGCGCACACGGTGTT,TGTCAGCATCGCCGTGTCAGTCCATTGACGTAGCGCACACGGTGG,CCGTGTCAGTCCATTGACGTAGCGCACACGGTGTTGTCAGCATCG;STRUC=<VC150329>	HPRC,HGSVC,1KG-ONT	No	0.002	Yes	NA,NA	NA	NA
chr21:45746629	571516	INS	768	0.791	0.6991	1	PCBP3(0.030803,0.703)	NA	NA	NA	NA	NA	NA	NA	NA	No	ID=21-45746191-45746404-CCGTGTCAGTCCATTGACGTAGCGCACACGGTGTTGTCAGCATCG,21-45746360-45746654-TGTCAGCATCGCCGTGTCAGTCCATTGACGTAGCGCACACGGTGG,21-45746675-45746935-GTGTCAGCATCGCCGTGTCAGTCCACTGACGTAGCGCACACGGTGTT;MOTIFS=GTGTCAGCATCGCCGTGTCAGTCCACTGACGTAGCGCACACGGTGTT,TGTCAGCATCGCCGTGTCAGTCCATTGACGTAGCGCACACGGTGG,CCGTGTCAGTCCATTGACGTAGCGCACACGGTGTTGTCAGCATCG;STRUC=<VC150329>	HPRC	No	0.798	No	NA,NA	NA	NA
chr21:45746629	571517	INS	545	0.8044	0.6978	100	PCBP3(0.030803,0.703)	NA	NA	NA	NA	NA	NA	NA	NA	No	ID=21-45746191-45746404-CCGTGTCAGTCCATTGACGTAGCGCACACGGTGTTGTCAGCATCG,21-45746360-45746654-TGTCAGCATCGCCGTGTCAGTCCATTGACGTAGCGCACACGGTGG,21-45746675-45746935-GTGTCAGCATCGCCGTGTCAGTCCACTGACGTAGCGCACACGGTGTT;MOTIFS=GTGTCAGCATCGCCGTGTCAGTCCACTGACGTAGCGCACACGGTGTT,TGTCAGCATCGCCGTGTCAGTCCATTGACGTAGCGCACACGGTGG,CCGTGTCAGTCCATTGACGTAGCGCACACGGTGTTGTCAGCATCG;STRUC=<VC150329>	HPRC,HGSVC,1KG-ONT	No	0.798	Yes	NA,NA	NA	NA
chr21:45746629	571518	INS	682	0.8755	0.4382	4	PCBP3(0.030803,0.703)	NA	NA	NA	NA	NA	NA	NA	NA	No	ID=21-45746191-45746404-CCGTGTCAGTCCATTGACGTAGCGCACACGGTGTTGTCAGCATCG,21-45746360-45746654-TGTCAGCATCGCCGTGTCAGTCCATTGACGTAGCGCACACGGTGG,21-45746675-45746935-GTGTCAGCATCGCCGTGTCAGTCCACTGACGTAGCGCACACGGTGTT;MOTIFS=GTGTCAGCATCGCCGTGTCAGTCCACTGACGTAGCGCACACGGTGTT,TGTCAGCATCGCCGTGTCAGTCCATTGACGTAGCGCACACGGTGG,CCGTGTCAGTCCATTGACGTAGCGCACACGGTGTTGTCAGCATCG;STRUC=<VC150329>	HPRC	No	0.798	No	NA,NA	NA	NA
chr21:45746629	571519	DEL	187	0.8297	0.6103	7	PCBP3(0.030803,0.703)	NA	NA	NA	NA	NA	NA	NA	NA	No	ID=21-45746191-45746404-CCGTGTCAGTCCATTGACGTAGCGCACACGGTGTTGTCAGCATCG,21-45746360-45746654-TGTCAGCATCGCCGTGTCAGTCCATTGACGTAGCGCACACGGTGG,21-45746675-45746935-GTGTCAGCATCGCCGTGTCAGTCCACTGACGTAGCGCACACGGTGTT;MOTIFS=GTGTCAGCATCGCCGTGTCAGTCCACTGACGTAGCGCACACGGTGTT,TGTCAGCATCGCCGTGTCAGTCCATTGACGTAGCGCACACGGTGG,CCGTGTCAGTCCATTGACGTAGCGCACACGGTGTTGTCAGCATCG;STRUC=<VC150329>	HPRC,HGSVC,1KG-ONT	No	3.809	No	NA,NA	NA	NA
chr21:45746666	571520	INS	104	0.8374	0.6116	6	PCBP3(0.030803,0.703)	NA	NA	NA	NA	NA	NA	NA	NA	No	ID=21-45746191-45746404-CCGTGTCAGTCCATTGACGTAGCGCACACGGTGTTGTCAGCATCG,21-45746360-45746654-TGTCAGCATCGCCGTGTCAGTCCATTGACGTAGCGCACACGGTGG,21-45746675-45746935-GTGTCAGCATCGCCGTGTCAGTCCACTGACGTAGCGCACACGGTGTT;MOTIFS=GTGTCAGCATCGCCGTGTCAGTCCACTGACGTAGCGCACACGGTGTT,TGTCAGCATCGCCGTGTCAGTCCATTGACGTAGCGCACACGGTGG,CCGTGTCAGTCCATTGACGTAGCGCACACGGTGTTGTCAGCATCG;STRUC=<VC150329>	HPRC,HGSVC,1KG-ONT	No	0.002	No	NA,NA	NA	NA
chr21:45746666	571527	INS	1456	0.9115	0.3467	1	PCBP3(0.030803,0.703)	NA	NA	NA	NA	NA	NA	NA	NA	No	ID=21-45746191-45746404-CCGTGTCAGTCCATTGACGTAGCGCACACGGTGTTGTCAGCATCG,21-45746360-45746654-TGTCAGCATCGCCGTGTCAGTCCATTGACGTAGCGCACACGGTGG,21-45746675-45746935-GTGTCAGCATCGCCGTGTCAGTCCACTGACGTAGCGCACACGGTGTT;MOTIFS=GTGTCAGCATCGCCGTGTCAGTCCACTGACGTAGCGCACACGGTGTT,TGTCAGCATCGCCGTGTCAGTCCATTGACGTAGCGCACACGGTGG,CCGTGTCAGTCCATTGACGTAGCGCACACGGTGTTGTCAGCATCG;STRUC=<VC150329>	NA	No	0.002	No	NA,NA	NA	NA
chr21:45746666	571526	INS	229	0.9498	0.1953	92	PCBP3(0.030803,0.703)	NA	NA	NA	NA	NA	NA	NA	NA	No	ID=21-45746191-45746404-CCGTGTCAGTCCATTGACGTAGCGCACACGGTGTTGTCAGCATCG,21-45746360-45746654-TGTCAGCATCGCCGTGTCAGTCCATTGACGTAGCGCACACGGTGG,21-45746675-45746935-GTGTCAGCATCGCCGTGTCAGTCCACTGACGTAGCGCACACGGTGTT;MOTIFS=GTGTCAGCATCGCCGTGTCAGTCCACTGACGTAGCGCACACGGTGTT,TGTCAGCATCGCCGTGTCAGTCCATTGACGTAGCGCACACGGTGG,CCGTGTCAGTCCATTGACGTAGCGCACACGGTGTTGTCAGCATCG;STRUC=<VC150329>	HPRC,HGSVC,1KG-ONT	No	0.002	Yes	NA,NA	NA	NA
chr21:45746666	571525	INS	1263	0.8497	0.6366	2	PCBP3(0.030803,0.703)	NA	NA	NA	NA	NA	NA	NA	NA	No	ID=21-45746191-45746404-CCGTGTCAGTCCATTGACGTAGCGCACACGGTGTTGTCAGCATCG,21-45746360-45746654-TGTCAGCATCGCCGTGTCAGTCCATTGACGTAGCGCACACGGTGG,21-45746675-45746935-GTGTCAGCATCGCCGTGTCAGTCCACTGACGTAGCGCACACGGTGTT;MOTIFS=GTGTCAGCATCGCCGTGTCAGTCCACTGACGTAGCGCACACGGTGTT,TGTCAGCATCGCCGTGTCAGTCCATTGACGTAGCGCACACGGTGG,CCGTGTCAGTCCATTGACGTAGCGCACACGGTGTTGTCAGCATCG;STRUC=<VC150329>	NA	No	0.002	Yes	NA,NA	NA	NA
chr21:45746666	571524	INS	587	0.8773	0.4329	9	PCBP3(0.030803,0.703)	NA	NA	NA	NA	NA	NA	NA	NA	No	ID=21-45746191-45746404-CCGTGTCAGTCCATTGACGTAGCGCACACGGTGTTGTCAGCATCG,21-45746360-45746654-TGTCAGCATCGCCGTGTCAGTCCATTGACGTAGCGCACACGGTGG,21-45746675-45746935-GTGTCAGCATCGCCGTGTCAGTCCACTGACGTAGCGCACACGGTGTT;MOTIFS=GTGTCAGCATCGCCGTGTCAGTCCACTGACGTAGCGCACACGGTGTT,TGTCAGCATCGCCGTGTCAGTCCATTGACGTAGCGCACACGGTGG,CCGTGTCAGTCCATTGACGTAGCGCACACGGTGTTGTCAGCATCG;STRUC=<VC150329>	HPRC,HGSVC,1KG-ONT	No	0.002	Yes	NA,NA	NA	NA
chr21:45746666	571523	INS	317	0.9288	0.2606	288	PCBP3(0.030803,0.703)	NA	NA	NA	NA	NA	NA	NA	NA	No	ID=21-45746191-45746404-CCGTGTCAGTCCATTGACGTAGCGCACACGGTGTTGTCAGCATCG,21-45746360-45746654-TGTCAGCATCGCCGTGTCAGTCCATTGACGTAGCGCACACGGTGG,21-45746675-45746935-GTGTCAGCATCGCCGTGTCAGTCCACTGACGTAGCGCACACGGTGTT;MOTIFS=GTGTCAGCATCGCCGTGTCAGTCCACTGACGTAGCGCACACGGTGTT,TGTCAGCATCGCCGTGTCAGTCCATTGACGTAGCGCACACGGTGG,CCGTGTCAGTCCATTGACGTAGCGCACACGGTGTTGTCAGCATCG;STRUC=<VC150329>	HPRC,HGSVC,1KG-ONT	No	0.002	Yes	NA,NA	NA	NA
chr21:45746666	571522	INS	648	0.8583	0.5309	10	PCBP3(0.030803,0.703)	NA	NA	NA	NA	NA	NA	NA	NA	No	ID=21-45746191-45746404-CCGTGTCAGTCCATTGACGTAGCGCACACGGTGTTGTCAGCATCG,21-45746360-45746654-TGTCAGCATCGCCGTGTCAGTCCATTGACGTAGCGCACACGGTGG,21-45746675-45746935-GTGTCAGCATCGCCGTGTCAGTCCACTGACGTAGCGCACACGGTGTT;MOTIFS=GTGTCAGCATCGCCGTGTCAGTCCACTGACGTAGCGCACACGGTGTT,TGTCAGCATCGCCGTGTCAGTCCATTGACGTAGCGCACACGGTGG,CCGTGTCAGTCCATTGACGTAGCGCACACGGTGTTGTCAGCATCG;STRUC=<VC150329>	HPRC	No	0.002	Yes	NA,NA	NA	NA
chr21:45746666	571521	INS	738	0.8474	0.5636	7	PCBP3(0.030803,0.703)	NA	NA	NA	NA	NA	NA	NA	NA	No	ID=21-45746191-45746404-CCGTGTCAGTCCATTGACGTAGCGCACACGGTGTTGTCAGCATCG,21-45746360-45746654-TGTCAGCATCGCCGTGTCAGTCCATTGACGTAGCGCACACGGTGG,21-45746675-45746935-GTGTCAGCATCGCCGTGTCAGTCCACTGACGTAGCGCACACGGTGTT;MOTIFS=GTGTCAGCATCGCCGTGTCAGTCCACTGACGTAGCGCACACGGTGTT,TGTCAGCATCGCCGTGTCAGTCCATTGACGTAGCGCACACGGTGG,CCGTGTCAGTCCATTGACGTAGCGCACACGGTGTTGTCAGCATCG;STRUC=<VC150329>	HPRC	No	0.002	Yes	NA,NA	NA	NA
chr21:45746667	571528	INS	136	0.8267	0.6312	8	PCBP3(0.030803,0.703)	NA	NA	NA	NA	NA	NA	NA	NA	No	ID=21-45746191-45746404-CCGTGTCAGTCCATTGACGTAGCGCACACGGTGTTGTCAGCATCG,21-45746360-45746654-TGTCAGCATCGCCGTGTCAGTCCATTGACGTAGCGCACACGGTGG,21-45746675-45746935-GTGTCAGCATCGCCGTGTCAGTCCACTGACGTAGCGCACACGGTGTT;MOTIFS=GTGTCAGCATCGCCGTGTCAGTCCACTGACGTAGCGCACACGGTGTT,TGTCAGCATCGCCGTGTCAGTCCATTGACGTAGCGCACACGGTGG,CCGTGTCAGTCCATTGACGTAGCGCACACGGTGTTGTCAGCATCG;STRUC=<VC150329>	HPRC,HGSVC,1KG-ONT	No	0.002	No	NA,NA	NA	NA
chr21:45746672	571529	INS	138	0.8192	0.6954	27	PCBP3(0.030803,0.703)	NA	NA	NA	NA	NA	NA	NA	NA	No	ID=21-45746191-45746404-CCGTGTCAGTCCATTGACGTAGCGCACACGGTGTTGTCAGCATCG,21-45746360-45746654-TGTCAGCATCGCCGTGTCAGTCCATTGACGTAGCGCACACGGTGG,21-45746675-45746935-GTGTCAGCATCGCCGTGTCAGTCCACTGACGTAGCGCACACGGTGTT;MOTIFS=GTGTCAGCATCGCCGTGTCAGTCCACTGACGTAGCGCACACGGTGTT,TGTCAGCATCGCCGTGTCAGTCCATTGACGTAGCGCACACGGTGG,CCGTGTCAGTCCATTGACGTAGCGCACACGGTGTTGTCAGCATCG;STRUC=<VC150329>	HPRC,HGSVC,1KG-ONT	No	0.002	Yes	NA,NA	NA	NA
chr21:45746675	571530	INS	146	0.8385	0.59	10	PCBP3(0.030803,0.703)	NA	NA	NA	NA	NA	NA	NA	NA	No	ID=21-45746191-45746404-CCGTGTCAGTCCATTGACGTAGCGCACACGGTGTTGTCAGCATCG,21-45746360-45746654-TGTCAGCATCGCCGTGTCAGTCCATTGACGTAGCGCACACGGTGG,21-45746675-45746935-GTGTCAGCATCGCCGTGTCAGTCCACTGACGTAGCGCACACGGTGTT;MOTIFS=GTGTCAGCATCGCCGTGTCAGTCCACTGACGTAGCGCACACGGTGTT,TGTCAGCATCGCCGTGTCAGTCCATTGACGTAGCGCACACGGTGG,CCGTGTCAGTCCATTGACGTAGCGCACACGGTGTTGTCAGCATCG;STRUC=<VC150329>	HPRC,HGSVC,1KG-ONT	No	0.002	Yes	NA,NA	NA	NA
chr21:45746889	571531	INS	94	0.9353	0.2638	116	PCBP3(0.030803,0.703)	NA	NA	NA	NA	NA	NA	NA	NA	No	ID=21-45746191-45746404-CCGTGTCAGTCCATTGACGTAGCGCACACGGTGTTGTCAGCATCG,21-45746360-45746654-TGTCAGCATCGCCGTGTCAGTCCATTGACGTAGCGCACACGGTGG,21-45746675-45746935-GTGTCAGCATCGCCGTGTCAGTCCACTGACGTAGCGCACACGGTGTT;MOTIFS=GTGTCAGCATCGCCGTGTCAGTCCACTGACGTAGCGCACACGGTGTT,TGTCAGCATCGCCGTGTCAGTCCATTGACGTAGCGCACACGGTGG,CCGTGTCAGTCCATTGACGTAGCGCACACGGTGTTGTCAGCATCG;STRUC=<VC150329>	HPRC,HGSVC,1KG-ONT	No	0.002	Yes	NA,NA	NA	NA
chr21:45746946	571532	INS	473	0.8383	0.6046	2	PCBP3(0.030803,0.703)	NA	NA	NA	NA	NA	NA	NA	NA	No	ID=21-45746191-45746404-CCGTGTCAGTCCATTGACGTAGCGCACACGGTGTTGTCAGCATCG,21-45746360-45746654-TGTCAGCATCGCCGTGTCAGTCCATTGACGTAGCGCACACGGTGG,21-45746675-45746935-GTGTCAGCATCGCCGTGTCAGTCCACTGACGTAGCGCACACGGTGTT;MOTIFS=GTGTCAGCATCGCCGTGTCAGTCCACTGACGTAGCGCACACGGTGTT,TGTCAGCATCGCCGTGTCAGTCCATTGACGTAGCGCACACGGTGG,CCGTGTCAGTCCATTGACGTAGCGCACACGGTGTTGTCAGCATCG;STRUC=<VC150329>	HPRC	No	0.0	No	NA,NA	NA	NA
chr21:45746946	571536	INS	54	0.8535	0.5517	23	PCBP3(0.030803,0.703)	NA	NA	NA	NA	NA	NA	NA	NA	No	ID=21-45746191-45746404-CCGTGTCAGTCCATTGACGTAGCGCACACGGTGTTGTCAGCATCG,21-45746360-45746654-TGTCAGCATCGCCGTGTCAGTCCATTGACGTAGCGCACACGGTGG,21-45746675-45746935-GTGTCAGCATCGCCGTGTCAGTCCACTGACGTAGCGCACACGGTGTT;MOTIFS=GTGTCAGCATCGCCGTGTCAGTCCACTGACGTAGCGCACACGGTGTT,TGTCAGCATCGCCGTGTCAGTCCATTGACGTAGCGCACACGGTGG,CCGTGTCAGTCCATTGACGTAGCGCACACGGTGTTGTCAGCATCG;STRUC=<VC150329>	NA	No	0.0	Yes	NA,NA	NA	NA
chr21:45746946	571535	INS	95	0.813	0.6801	81	PCBP3(0.030803,0.703)	NA	NA	NA	NA	NA	NA	NA	NA	No	ID=21-45746191-45746404-CCGTGTCAGTCCATTGACGTAGCGCACACGGTGTTGTCAGCATCG,21-45746360-45746654-TGTCAGCATCGCCGTGTCAGTCCATTGACGTAGCGCACACGGTGG,21-45746675-45746935-GTGTCAGCATCGCCGTGTCAGTCCACTGACGTAGCGCACACGGTGTT;MOTIFS=GTGTCAGCATCGCCGTGTCAGTCCACTGACGTAGCGCACACGGTGTT,TGTCAGCATCGCCGTGTCAGTCCATTGACGTAGCGCACACGGTGG,CCGTGTCAGTCCATTGACGTAGCGCACACGGTGTTGTCAGCATCG;STRUC=<VC150329>	HPRC,HGSVC,1KG-ONT	No	0.0	Yes	NA,NA	NA	NA
chr21:45746946	571533	INS	142	0.8169	0.6622	43	PCBP3(0.030803,0.703)	NA	NA	NA	NA	NA	NA	NA	NA	No	ID=21-45746191-45746404-CCGTGTCAGTCCATTGACGTAGCGCACACGGTGTTGTCAGCATCG,21-45746360-45746654-TGTCAGCATCGCCGTGTCAGTCCATTGACGTAGCGCACACGGTGG,21-45746675-45746935-GTGTCAGCATCGCCGTGTCAGTCCACTGACGTAGCGCACACGGTGTT;MOTIFS=GTGTCAGCATCGCCGTGTCAGTCCACTGACGTAGCGCACACGGTGTT,TGTCAGCATCGCCGTGTCAGTCCATTGACGTAGCGCACACGGTGG,CCGTGTCAGTCCATTGACGTAGCGCACACGGTGTTGTCAGCATCG;STRUC=<VC150329>	HPRC,HGSVC,1KG-ONT	No	0.0	Yes	NA,NA	NA	NA
chr21:45746946	571534	INS	191	0.8676	0.5318	9	PCBP3(0.030803,0.703)	NA	NA	NA	NA	NA	NA	NA	NA	No	ID=21-45746191-45746404-CCGTGTCAGTCCATTGACGTAGCGCACACGGTGTTGTCAGCATCG,21-45746360-45746654-TGTCAGCATCGCCGTGTCAGTCCATTGACGTAGCGCACACGGTGG,21-45746675-45746935-GTGTCAGCATCGCCGTGTCAGTCCACTGACGTAGCGCACACGGTGTT;MOTIFS=GTGTCAGCATCGCCGTGTCAGTCCACTGACGTAGCGCACACGGTGTT,TGTCAGCATCGCCGTGTCAGTCCATTGACGTAGCGCACACGGTGG,CCGTGTCAGTCCATTGACGTAGCGCACACGGTGTTGTCAGCATCG;STRUC=<VC150329>	HPRC,HGSVC,1KG-ONT	No	0.0	Yes	NA,NA	NA	NA
chr21:45746992	571537	INS	420	0.8174	0.6421	4	PCBP3(0.030803,0.703)	NA	NA	NA	NA	NA	NA	NA	NA	No	NA	HPRC,HGSVC,1KG-ONT	No	0.008	Yes	NA,NA	NA	NA
chr21:45785481	571538	INS	78	0.8428	0.5681	12	PCBP3(0.030803,0.703)	NA	NA	NA	NA	NA	NA	NA	NA	No	NA	HPRC	No	0.052	Yes	NA,NA	NA	NA
chr21:45785548	571539	INS	149	0.9352	0.2665	90	PCBP3(0.030803,0.703)	NA	NA	NA	NA	NA	NA	NA	NA	No	NA	HPRC,HGSVC,1KG-ONT	No	0.052	Yes	NA,NA	NA	NA
chr21:45797737	571540	INS	2947	0.8747	0.5661	92	PCBP3(0.030803,0.703)	NA	NA	NA	NA	NA	NA	NA	NA	No	ID=21-45797202-45797214-GATG;MOTIFS=GATG;STRUC=(GATG)n	HPRC,HGSVC,1KG-ONT	No	0.092	Yes	NA,NA	NA	NA
chr21:45797737	571541	INS	3114	0.9825	0.0701	930	PCBP3(0.030803,0.703)	NA	NA	NA	NA	NA	NA	NA	NA	No	ID=21-45797202-45797214-GATG;MOTIFS=GATG;STRUC=(GATG)n	HPRC,HGSVC,1KG-ONT	No	0.092	Yes	NA,NA	NA	NA
chr21:45797737	571542	INS	3357	0.9119	0.3337	6	PCBP3(0.030803,0.703)	NA	NA	NA	NA	NA	NA	NA	NA	No	ID=21-45797202-45797214-GATG;MOTIFS=GATG;STRUC=(GATG)n	HPRC,HGSVC,1KG-ONT	No	0.092	No	NA,NA	NA	NA
chr21:45797745	571543	INS	3370	0.9347	0.2588	1	PCBP3(0.030803,0.703)	NA	NA	NA	NA	NA	NA	NA	NA	No	ID=21-45797202-45797214-GATG;MOTIFS=GATG;STRUC=(GATG)n	HPRC,HGSVC,1KG-ONT	No	0.092	No	NA,NA	NA	NA
chr21:45797764	571546	INS	1971	0.8505	0.5736	1	PCBP3(0.030803,0.703)	NA	NA	NA	NA	NA	NA	NA	NA	No	ID=21-45797202-45797214-GATG;MOTIFS=GATG;STRUC=(GATG)n	NA	No	0.007	No	NA,NA	NA	NA
chr21:45797764	571547	INS	2734	0.9001	0.5602	117	PCBP3(0.030803,0.703)	NA	NA	NA	NA	NA	NA	NA	NA	No	ID=21-45797202-45797214-GATG;MOTIFS=GATG;STRUC=(GATG)n	HPRC,HGSVC,1KG-ONT	No	0.007	Yes	NA,NA	NA	NA
chr21:45797764	571545	INS	2023	0.8013	0.6771	1	PCBP3(0.030803,0.703)	NA	NA	NA	NA	NA	NA	NA	NA	No	ID=21-45797202-45797214-GATG;MOTIFS=GATG;STRUC=(GATG)n	NA	No	0.007	No	NA,NA	NA	NA
chr21:45797764	571544	INS	2142	0.8458	0.6084	2	PCBP3(0.030803,0.703)	NA	NA	NA	NA	NA	NA	NA	NA	No	ID=21-45797202-45797214-GATG;MOTIFS=GATG;STRUC=(GATG)n	HPRC	No	0.007	Yes	NA,NA	NA	NA
chr21:45798364	571548	INS	121	0.8132	0.6786	499	PCBP3(0.030803,0.703)	NA	NA	NA	NA	NA	NA	NA	NA	No	ID=21-45797202-45797214-GATG;MOTIFS=GATG;STRUC=(GATG)n	NA	No	0.052	Yes	NA,NA	NA	NA
chr21:45798401	571549	INS	76	0.8054	0.6826	33	PCBP3(0.030803,0.703)	NA	NA	NA	NA	NA	NA	NA	NA	No	ID=21-45797202-45797214-GATG;MOTIFS=GATG;STRUC=(GATG)n	NA	No	0.052	Yes	NA,NA	NA	NA
chr21:45798619	571550	DEL	90	0.8394	0.6162	18	PCBP3(0.030803,0.703)	NA	NA	NA	NA	NA	NA	NA	NA	No	ID=21-45797202-45797214-GATG;MOTIFS=GATG;STRUC=(GATG)n	HPRC,HGSVC,1KG-ONT	No	1.289	Yes	NA,NA	NA	NA
chr21:45798830	571551	DEL	86	0.8983	0.5414	4	PCBP3(0.030803,0.703)	NA	NA	NA	NA	NA	NA	NA	NA	No	ID=21-45797202-45797214-GATG;MOTIFS=GATG;STRUC=(GATG)n	HPRC,HGSVC,1KG-ONT	No	1.711	No	NA,NA	NA	NA
chr21:45798916	571552	INS	86	0.8107	0.6837	47	PCBP3(0.030803,0.703)	NA	NA	NA	NA	NA	NA	NA	NA	No	ID=21-45797202-45797214-GATG;MOTIFS=GATG;STRUC=(GATG)n	NA	No	0.692	Yes	NA,NA	NA	NA
chr21:45798921	571553	INS	168	0.8118	0.6659	443	PCBP3(0.030803,0.703)	NA	NA	NA	NA	NA	NA	NA	NA	No	ID=21-45797202-45797214-GATG;MOTIFS=GATG;STRUC=(GATG)n	NA	No	0.692	Yes	NA,NA	NA	NA
chr21:45800838	571554	DEL	81	0.8753	0.4906	88	PCBP3(0.030803,0.703)	NA	NA	NA	NA	NA	NA	NA	NA	No	ID=21-45800869-45800880-CCT;MOTIFS=CCT;STRUC=<TR2249725>	HPRC,HGSVC,1KG-ONT	No	0.37	Yes	NA,NA	NA	NA
chr21:45814411	571555	DEL	53	0.833	0.619	10	PCBP3(0.030803,0.703)	NA	NA	NA	NA	NA	NA	NA	NA	No	ID=21-45814294-45814315-GTGAGTG,21-45814436-45814463-TGAGTGG,21-45814470-45814482-GTGA,21-45814492-45814513-GTGAGTG,21-45814520-45814532-GTGA,21-45814591-45814603-GTGA,21-45814630-45814667-GTGAGTGGTGA,21-45814641-45814655-GTGAGTG,21-45814716-45814737-GTGAGTG,21-45814752-45814780-GTGAGTG,21-45814791-45814812-GTGAGTG,21-45814781-45814838-TGAGTGGTGAGTGAGTGG,21-45814809-45814830-GTGAGTG,21-45814846-45814867-TGAGTGG;MOTIFS=GTGA,TGAGTGG,GTGAGTG,GTGAGTGGTGA,TGAGTGGTGAGTGAGTGG;STRUC=<VC150334>	HPRC,HGSVC,1KG-ONT	No	1.214	No	NA,NA	NA	NA
chr21:45814436	571556	DEL	57	0.9136	0.3101	17	PCBP3(0.030803,0.703)	NA	NA	NA	NA	NA	NA	NA	NA	No	ID=21-45814294-45814315-GTGAGTG,21-45814436-45814463-TGAGTGG,21-45814470-45814482-GTGA,21-45814492-45814513-GTGAGTG,21-45814520-45814532-GTGA,21-45814591-45814603-GTGA,21-45814630-45814667-GTGAGTGGTGA,21-45814641-45814655-GTGAGTG,21-45814716-45814737-GTGAGTG,21-45814752-45814780-GTGAGTG,21-45814791-45814812-GTGAGTG,21-45814781-45814838-TGAGTGGTGAGTGAGTGG,21-45814809-45814830-GTGAGTG,21-45814846-45814867-TGAGTGG;MOTIFS=GTGA,TGAGTGG,GTGAGTG,GTGAGTGGTGA,TGAGTGGTGAGTGAGTGG;STRUC=<VC150334>	HPRC,HGSVC,1KG-ONT	No	1.118	Yes	NA,NA	NA	NA
chr21:45814442	571557	DEL	50	0.9582	0.1765	817	PCBP3(0.030803,0.703)	NA	NA	NA	NA	NA	NA	NA	NA	No	ID=21-45814294-45814315-GTGAGTG,21-45814436-45814463-TGAGTGG,21-45814470-45814482-GTGA,21-45814492-45814513-GTGAGTG,21-45814520-45814532-GTGA,21-45814591-45814603-GTGA,21-45814630-45814667-GTGAGTGGTGA,21-45814641-45814655-GTGAGTG,21-45814716-45814737-GTGAGTG,21-45814752-45814780-GTGAGTG,21-45814791-45814812-GTGAGTG,21-45814781-45814838-TGAGTGGTGAGTGAGTGG,21-45814809-45814830-GTGAGTG,21-45814846-45814867-TGAGTGG;MOTIFS=GTGA,TGAGTGG,GTGAGTG,GTGAGTGGTGA,TGAGTGGTGAGTGAGTGG;STRUC=<VC150334>	HPRC,HGSVC,1KG-ONT	No	1.145	Yes	NA,NA	NA	NA
chr21:45814453	571558	DEL	52	0.813	0.6788	17	PCBP3(0.030803,0.703)	NA	NA	NA	NA	NA	NA	NA	NA	No	ID=21-45814294-45814315-GTGAGTG,21-45814436-45814463-TGAGTGG,21-45814470-45814482-GTGA,21-45814492-45814513-GTGAGTG,21-45814520-45814532-GTGA,21-45814591-45814603-GTGA,21-45814630-45814667-GTGAGTGGTGA,21-45814641-45814655-GTGAGTG,21-45814716-45814737-GTGAGTG,21-45814752-45814780-GTGAGTG,21-45814791-45814812-GTGAGTG,21-45814781-45814838-TGAGTGGTGAGTGAGTGG,21-45814809-45814830-GTGAGTG,21-45814846-45814867-TGAGTGG;MOTIFS=GTGA,TGAGTGG,GTGAGTG,GTGAGTGGTGA,TGAGTGGTGAGTGAGTGG;STRUC=<VC150334>	HPRC,HGSVC,1KG-ONT	No	1.211	Yes	NA,NA	NA	NA
chr21:45814500	571559	DEL	57	0.8623	0.5377	39	PCBP3(0.030803,0.703)	NA	NA	NA	NA	NA	NA	NA	NA	No	ID=21-45814294-45814315-GTGAGTG,21-45814436-45814463-TGAGTGG,21-45814470-45814482-GTGA,21-45814492-45814513-GTGAGTG,21-45814520-45814532-GTGA,21-45814591-45814603-GTGA,21-45814630-45814667-GTGAGTGGTGA,21-45814641-45814655-GTGAGTG,21-45814716-45814737-GTGAGTG,21-45814752-45814780-GTGAGTG,21-45814791-45814812-GTGAGTG,21-45814781-45814838-TGAGTGGTGAGTGAGTGG,21-45814809-45814830-GTGAGTG,21-45814846-45814867-TGAGTGG;MOTIFS=GTGA,TGAGTGG,GTGAGTG,GTGAGTGGTGA,TGAGTGGTGAGTGAGTGG;STRUC=<VC150334>	HPRC,HGSVC,1KG-ONT	No	0.969	Yes	NA,NA	NA	NA
chr21:45814511	571560	DEL	53	0.8386	0.6743	7	PCBP3(0.030803,0.703)	NA	NA	NA	NA	NA	NA	NA	NA	No	ID=21-45814294-45814315-GTGAGTG,21-45814436-45814463-TGAGTGG,21-45814470-45814482-GTGA,21-45814492-45814513-GTGAGTG,21-45814520-45814532-GTGA,21-45814591-45814603-GTGA,21-45814630-45814667-GTGAGTGGTGA,21-45814641-45814655-GTGAGTG,21-45814716-45814737-GTGAGTG,21-45814752-45814780-GTGAGTG,21-45814791-45814812-GTGAGTG,21-45814781-45814838-TGAGTGGTGAGTGAGTGG,21-45814809-45814830-GTGAGTG,21-45814846-45814867-TGAGTGG;MOTIFS=GTGA,TGAGTGG,GTGAGTG,GTGAGTGGTGA,TGAGTGGTGAGTGAGTGG;STRUC=<VC150334>	HPRC,HGSVC,1KG-ONT	No	0.9	No	NA,NA	NA	NA
chr21:45814526	571561	DEL	51	0.9068	0.3293	23	PCBP3(0.030803,0.703)	NA	NA	NA	NA	NA	NA	NA	NA	No	ID=21-45814294-45814315-GTGAGTG,21-45814436-45814463-TGAGTGG,21-45814470-45814482-GTGA,21-45814492-45814513-GTGAGTG,21-45814520-45814532-GTGA,21-45814591-45814603-GTGA,21-45814630-45814667-GTGAGTGGTGA,21-45814641-45814655-GTGAGTG,21-45814716-45814737-GTGAGTG,21-45814752-45814780-GTGAGTG,21-45814791-45814812-GTGAGTG,21-45814781-45814838-TGAGTGGTGAGTGAGTGG,21-45814809-45814830-GTGAGTG,21-45814846-45814867-TGAGTGG;MOTIFS=GTGA,TGAGTGG,GTGAGTG,GTGAGTGGTGA,TGAGTGGTGAGTGAGTGG;STRUC=<VC150334>	HPRC,HGSVC,1KG-ONT	No	0.699	Yes	NA,NA	NA	NA
chr21:45814659	571562	DEL	218	0.8174	0.6647	10	PCBP3(0.030803,0.703)	NA	NA	NA	NA	NA	NA	NA	NA	No	ID=21-45814294-45814315-GTGAGTG,21-45814436-45814463-TGAGTGG,21-45814470-45814482-GTGA,21-45814492-45814513-GTGAGTG,21-45814520-45814532-GTGA,21-45814591-45814603-GTGA,21-45814630-45814667-GTGAGTGGTGA,21-45814641-45814655-GTGAGTG,21-45814716-45814737-GTGAGTG,21-45814752-45814780-GTGAGTG,21-45814791-45814812-GTGAGTG,21-45814781-45814838-TGAGTGGTGAGTGAGTGG,21-45814809-45814830-GTGAGTG,21-45814846-45814867-TGAGTGG;MOTIFS=GTGA,TGAGTGG,GTGAGTG,GTGAGTGGTGA,TGAGTGGTGAGTGAGTGG;STRUC=<VC150334>,ID=21-45814653-45814681-TGAGTGG;MOTIFS=TGAGTGG;STRUC=<TR2249739>	NA	No	0.285	No	NA,NA	NA	NA
chr21:45814910	571563	DEL	147	0.9016	0.3871	14	PCBP3(0.030803,0.703)	NA	NA	NA	NA	NA	NA	NA	NA	No	ID=21-45814892-45814914-TGAGTGGTGAG,21-45814952-45814973-GTGAGTG,21-45814974-45815014-TGAGTGAGTGG,21-45814988-45815002-GTGAGTG,21-45815024-45815036-GTGA,21-45815093-45815163-TGAGTGAGTGGTGAGTGG,21-45815096-45815117-GTGAGTG,21-45815114-45815135-GTGAGTG,21-45815132-45815153-GTGAGTG,21-45815164-45815185-GTGAGTG,21-45815165-45815186-TGAGTGA,21-45815182-45815203-GTGAGTG,21-45815196-45815208-GTGA,21-45815240-45815278-TGAGTGAGTGG,21-45815304-45815325-GTGAGTG,21-45815318-45815330-GTGA,21-45815383-45815404-GTGAGTG,21-45815440-45815465-AGTGGTG,21-45815458-45815470-GTGA,21-45815566-45815587-GTGAGTG,21-45815617-45815645-TGAGTGA,21-45815641-45815669-GTGAGTG,21-45815670-45815708-TGAGTGAGTGG,21-45815734-45815755-GTGAGTG,21-45815748-45815760-GTGA,21-45815764-45815792-TGAGTGG,21-45815813-45815834-GTGAGTG,21-45815870-45815884-AGTGGTG,21-45815881-45815893-GTGA,21-45815989-45816010-GTGAGTG,21-45816021-45816042-GTGAGTG,21-45816039-45816060-GTGAGTG,21-45816053-45816065-GTGA,21-45816083-45816119-TGAGTGGTGAGTGGTGAG,21-45816100-45816121-GTGAGTG,21-45816136-45816148-GTGA;MOTIFS=TGAGTGGTGAGTGGTGAG,GTGA,TGAGTGG,TGAGTGGTGAG,TGAGTGAGTGGTGAGTGG,GTGAGTG,AGTGGTG,TGAGTGA,TGAGTGAGTGG;STRUC=<VC150335>	HGSVC,1KG-ONT	No	0.542	Yes	NA,NA	NA	NA
chr21:45814912	571564	DEL	251	0.8562	0.5893	16	PCBP3(0.030803,0.703)	NA	NA	NA	NA	NA	NA	NA	NA	No	ID=21-45814892-45814914-TGAGTGGTGAG,21-45814952-45814973-GTGAGTG,21-45814974-45815014-TGAGTGAGTGG,21-45814988-45815002-GTGAGTG,21-45815024-45815036-GTGA,21-45815093-45815163-TGAGTGAGTGGTGAGTGG,21-45815096-45815117-GTGAGTG,21-45815114-45815135-GTGAGTG,21-45815132-45815153-GTGAGTG,21-45815164-45815185-GTGAGTG,21-45815165-45815186-TGAGTGA,21-45815182-45815203-GTGAGTG,21-45815196-45815208-GTGA,21-45815240-45815278-TGAGTGAGTGG,21-45815304-45815325-GTGAGTG,21-45815318-45815330-GTGA,21-45815383-45815404-GTGAGTG,21-45815440-45815465-AGTGGTG,21-45815458-45815470-GTGA,21-45815566-45815587-GTGAGTG,21-45815617-45815645-TGAGTGA,21-45815641-45815669-GTGAGTG,21-45815670-45815708-TGAGTGAGTGG,21-45815734-45815755-GTGAGTG,21-45815748-45815760-GTGA,21-45815764-45815792-TGAGTGG,21-45815813-45815834-GTGAGTG,21-45815870-45815884-AGTGGTG,21-45815881-45815893-GTGA,21-45815989-45816010-GTGAGTG,21-45816021-45816042-GTGAGTG,21-45816039-45816060-GTGAGTG,21-45816053-45816065-GTGA,21-45816083-45816119-TGAGTGGTGAGTGGTGAG,21-45816100-45816121-GTGAGTG,21-45816136-45816148-GTGA;MOTIFS=TGAGTGGTGAGTGGTGAG,GTGA,TGAGTGG,TGAGTGGTGAG,TGAGTGAGTGGTGAGTGG,GTGAGTG,AGTGGTG,TGAGTGA,TGAGTGAGTGG;STRUC=<VC150335>	NA	No	0.885	No	NA,NA	NA	NA
chr21:45815002	571565	DEL	220	0.8142	0.6634	6	PCBP3(0.030803,0.703)	NA	NA	NA	NA	NA	NA	NA	NA	No	ID=21-45814892-45814914-TGAGTGGTGAG,21-45814952-45814973-GTGAGTG,21-45814974-45815014-TGAGTGAGTGG,21-45814988-45815002-GTGAGTG,21-45815024-45815036-GTGA,21-45815093-45815163-TGAGTGAGTGGTGAGTGG,21-45815096-45815117-GTGAGTG,21-45815114-45815135-GTGAGTG,21-45815132-45815153-GTGAGTG,21-45815164-45815185-GTGAGTG,21-45815165-45815186-TGAGTGA,21-45815182-45815203-GTGAGTG,21-45815196-45815208-GTGA,21-45815240-45815278-TGAGTGAGTGG,21-45815304-45815325-GTGAGTG,21-45815318-45815330-GTGA,21-45815383-45815404-GTGAGTG,21-45815440-45815465-AGTGGTG,21-45815458-45815470-GTGA,21-45815566-45815587-GTGAGTG,21-45815617-45815645-TGAGTGA,21-45815641-45815669-GTGAGTG,21-45815670-45815708-TGAGTGAGTGG,21-45815734-45815755-GTGAGTG,21-45815748-45815760-GTGA,21-45815764-45815792-TGAGTGG,21-45815813-45815834-GTGAGTG,21-45815870-45815884-AGTGGTG,21-45815881-45815893-GTGA,21-45815989-45816010-GTGAGTG,21-45816021-45816042-GTGAGTG,21-45816039-45816060-GTGAGTG,21-45816053-45816065-GTGA,21-45816083-45816119-TGAGTGGTGAGTGGTGAG,21-45816100-45816121-GTGAGTG,21-45816136-45816148-GTGA;MOTIFS=TGAGTGGTGAGTGGTGAG,GTGA,TGAGTGG,TGAGTGGTGAG,TGAGTGAGTGGTGAGTGG,GTGAGTG,AGTGGTG,TGAGTGA,TGAGTGAGTGG;STRUC=<VC150335>	NA	No	0.282	No	NA,NA	NA	NA
chr21:45815096	571566	DEL	459	0.8176	0.6775	96	PCBP3(0.030803,0.703)	NA	NA	NA	NA	NA	NA	NA	NA	No	ID=21-45814892-45814914-TGAGTGGTGAG,21-45814952-45814973-GTGAGTG,21-45814974-45815014-TGAGTGAGTGG,21-45814988-45815002-GTGAGTG,21-45815024-45815036-GTGA,21-45815093-45815163-TGAGTGAGTGGTGAGTGG,21-45815096-45815117-GTGAGTG,21-45815114-45815135-GTGAGTG,21-45815132-45815153-GTGAGTG,21-45815164-45815185-GTGAGTG,21-45815165-45815186-TGAGTGA,21-45815182-45815203-GTGAGTG,21-45815196-45815208-GTGA,21-45815240-45815278-TGAGTGAGTGG,21-45815304-45815325-GTGAGTG,21-45815318-45815330-GTGA,21-45815383-45815404-GTGAGTG,21-45815440-45815465-AGTGGTG,21-45815458-45815470-GTGA,21-45815566-45815587-GTGAGTG,21-45815617-45815645-TGAGTGA,21-45815641-45815669-GTGAGTG,21-45815670-45815708-TGAGTGAGTGG,21-45815734-45815755-GTGAGTG,21-45815748-45815760-GTGA,21-45815764-45815792-TGAGTGG,21-45815813-45815834-GTGAGTG,21-45815870-45815884-AGTGGTG,21-45815881-45815893-GTGA,21-45815989-45816010-GTGAGTG,21-45816021-45816042-GTGAGTG,21-45816039-45816060-GTGAGTG,21-45816053-45816065-GTGA,21-45816083-45816119-TGAGTGGTGAGTGGTGAG,21-45816100-45816121-GTGAGTG,21-45816136-45816148-GTGA;MOTIFS=TGAGTGGTGAGTGGTGAG,GTGA,TGAGTGG,TGAGTGGTGAG,TGAGTGAGTGGTGAGTGG,GTGAGTG,AGTGGTG,TGAGTGA,TGAGTGAGTGG;STRUC=<VC150335>	HPRC,HGSVC,1KG-ONT	No	0.409	Yes	NA,NA	NA	NA
chr21:45815097	571567	INS	448	0.819	0.6957	9	PCBP3(0.030803,0.703)	NA	NA	NA	NA	NA	NA	NA	NA	No	ID=21-45814892-45814914-TGAGTGGTGAG,21-45814952-45814973-GTGAGTG,21-45814974-45815014-TGAGTGAGTGG,21-45814988-45815002-GTGAGTG,21-45815024-45815036-GTGA,21-45815093-45815163-TGAGTGAGTGGTGAGTGG,21-45815096-45815117-GTGAGTG,21-45815114-45815135-GTGAGTG,21-45815132-45815153-GTGAGTG,21-45815164-45815185-GTGAGTG,21-45815165-45815186-TGAGTGA,21-45815182-45815203-GTGAGTG,21-45815196-45815208-GTGA,21-45815240-45815278-TGAGTGAGTGG,21-45815304-45815325-GTGAGTG,21-45815318-45815330-GTGA,21-45815383-45815404-GTGAGTG,21-45815440-45815465-AGTGGTG,21-45815458-45815470-GTGA,21-45815566-45815587-GTGAGTG,21-45815617-45815645-TGAGTGA,21-45815641-45815669-GTGAGTG,21-45815670-45815708-TGAGTGAGTGG,21-45815734-45815755-GTGAGTG,21-45815748-45815760-GTGA,21-45815764-45815792-TGAGTGG,21-45815813-45815834-GTGAGTG,21-45815870-45815884-AGTGGTG,21-45815881-45815893-GTGA,21-45815989-45816010-GTGAGTG,21-45816021-45816042-GTGAGTG,21-45816039-45816060-GTGAGTG,21-45816053-45816065-GTGA,21-45816083-45816119-TGAGTGGTGAGTGGTGAG,21-45816100-45816121-GTGAGTG,21-45816136-45816148-GTGA;MOTIFS=TGAGTGGTGAGTGGTGAG,GTGA,TGAGTGG,TGAGTGGTGAG,TGAGTGAGTGGTGAGTGG,GTGAGTG,AGTGGTG,TGAGTGA,TGAGTGAGTGG;STRUC=<VC150335>	HPRC	No	0.037	Yes	NA,NA	NA	NA
chr21:45815211	571569	INS	136	0.8722	0.512	13	PCBP3(0.030803,0.703)	NA	NA	NA	NA	NA	NA	NA	NA	No	ID=21-45814892-45814914-TGAGTGGTGAG,21-45814952-45814973-GTGAGTG,21-45814974-45815014-TGAGTGAGTGG,21-45814988-45815002-GTGAGTG,21-45815024-45815036-GTGA,21-45815093-45815163-TGAGTGAGTGGTGAGTGG,21-45815096-45815117-GTGAGTG,21-45815114-45815135-GTGAGTG,21-45815132-45815153-GTGAGTG,21-45815164-45815185-GTGAGTG,21-45815165-45815186-TGAGTGA,21-45815182-45815203-GTGAGTG,21-45815196-45815208-GTGA,21-45815240-45815278-TGAGTGAGTGG,21-45815304-45815325-GTGAGTG,21-45815318-45815330-GTGA,21-45815383-45815404-GTGAGTG,21-45815440-45815465-AGTGGTG,21-45815458-45815470-GTGA,21-45815566-45815587-GTGAGTG,21-45815617-45815645-TGAGTGA,21-45815641-45815669-GTGAGTG,21-45815670-45815708-TGAGTGAGTGG,21-45815734-45815755-GTGAGTG,21-45815748-45815760-GTGA,21-45815764-45815792-TGAGTGG,21-45815813-45815834-GTGAGTG,21-45815870-45815884-AGTGGTG,21-45815881-45815893-GTGA,21-45815989-45816010-GTGAGTG,21-45816021-45816042-GTGAGTG,21-45816039-45816060-GTGAGTG,21-45816053-45816065-GTGA,21-45816083-45816119-TGAGTGGTGAGTGGTGAG,21-45816100-45816121-GTGAGTG,21-45816136-45816148-GTGA;MOTIFS=TGAGTGGTGAGTGGTGAG,GTGA,TGAGTGG,TGAGTGGTGAG,TGAGTGAGTGGTGAGTGG,GTGAGTG,AGTGGTG,TGAGTGA,TGAGTGAGTGG;STRUC=<VC150335>	NA	No	0.037	Yes	NA,NA	NA	NA
chr21:45815226	571570	DEL	129	0.8143	0.6616	6	PCBP3(0.030803,0.703)	NA	NA	NA	NA	NA	NA	NA	NA	No	ID=21-45814892-45814914-TGAGTGGTGAG,21-45814952-45814973-GTGAGTG,21-45814974-45815014-TGAGTGAGTGG,21-45814988-45815002-GTGAGTG,21-45815024-45815036-GTGA,21-45815093-45815163-TGAGTGAGTGGTGAGTGG,21-45815096-45815117-GTGAGTG,21-45815114-45815135-GTGAGTG,21-45815132-45815153-GTGAGTG,21-45815164-45815185-GTGAGTG,21-45815165-45815186-TGAGTGA,21-45815182-45815203-GTGAGTG,21-45815196-45815208-GTGA,21-45815240-45815278-TGAGTGAGTGG,21-45815304-45815325-GTGAGTG,21-45815318-45815330-GTGA,21-45815383-45815404-GTGAGTG,21-45815440-45815465-AGTGGTG,21-45815458-45815470-GTGA,21-45815566-45815587-GTGAGTG,21-45815617-45815645-TGAGTGA,21-45815641-45815669-GTGAGTG,21-45815670-45815708-TGAGTGAGTGG,21-45815734-45815755-GTGAGTG,21-45815748-45815760-GTGA,21-45815764-45815792-TGAGTGG,21-45815813-45815834-GTGAGTG,21-45815870-45815884-AGTGGTG,21-45815881-45815893-GTGA,21-45815989-45816010-GTGAGTG,21-45816021-45816042-GTGAGTG,21-45816039-45816060-GTGAGTG,21-45816053-45816065-GTGA,21-45816083-45816119-TGAGTGGTGAGTGGTGAG,21-45816100-45816121-GTGAGTG,21-45816136-45816148-GTGA;MOTIFS=TGAGTGGTGAGTGGTGAG,GTGA,TGAGTGG,TGAGTGGTGAG,TGAGTGAGTGGTGAGTGG,GTGAGTG,AGTGGTG,TGAGTGA,TGAGTGAGTGG;STRUC=<VC150335>	HPRC,HGSVC,1KG-ONT	No	0.168	No	NA,NA	NA	NA
chr21:45815262	571571	DEL	430	0.8637	0.5017	22	PCBP3(0.030803,0.703)	NA	NA	NA	NA	NA	NA	NA	NA	No	ID=21-45814892-45814914-TGAGTGGTGAG,21-45814952-45814973-GTGAGTG,21-45814974-45815014-TGAGTGAGTGG,21-45814988-45815002-GTGAGTG,21-45815024-45815036-GTGA,21-45815093-45815163-TGAGTGAGTGGTGAGTGG,21-45815096-45815117-GTGAGTG,21-45815114-45815135-GTGAGTG,21-45815132-45815153-GTGAGTG,21-45815164-45815185-GTGAGTG,21-45815165-45815186-TGAGTGA,21-45815182-45815203-GTGAGTG,21-45815196-45815208-GTGA,21-45815240-45815278-TGAGTGAGTGG,21-45815304-45815325-GTGAGTG,21-45815318-45815330-GTGA,21-45815383-45815404-GTGAGTG,21-45815440-45815465-AGTGGTG,21-45815458-45815470-GTGA,21-45815566-45815587-GTGAGTG,21-45815617-45815645-TGAGTGA,21-45815641-45815669-GTGAGTG,21-45815670-45815708-TGAGTGAGTGG,21-45815734-45815755-GTGAGTG,21-45815748-45815760-GTGA,21-45815764-45815792-TGAGTGG,21-45815813-45815834-GTGAGTG,21-45815870-45815884-AGTGGTG,21-45815881-45815893-GTGA,21-45815989-45816010-GTGAGTG,21-45816021-45816042-GTGAGTG,21-45816039-45816060-GTGAGTG,21-45816053-45816065-GTGA,21-45816083-45816119-TGAGTGGTGAGTGGTGAG,21-45816100-45816121-GTGAGTG,21-45816136-45816148-GTGA;MOTIFS=TGAGTGGTGAGTGGTGAG,GTGA,TGAGTGG,TGAGTGGTGAG,TGAGTGAGTGGTGAGTGG,GTGAGTG,AGTGGTG,TGAGTGA,TGAGTGAGTGG;STRUC=<VC150335>	HPRC,HGSVC,1KG-ONT	No	0.298	No	NA,NA	NA	NA
chr21:45815264	571572	DEL	176	0.8113	0.6922	16	PCBP3(0.030803,0.703)	NA	NA	NA	NA	NA	NA	NA	NA	No	ID=21-45814892-45814914-TGAGTGGTGAG,21-45814952-45814973-GTGAGTG,21-45814974-45815014-TGAGTGAGTGG,21-45814988-45815002-GTGAGTG,21-45815024-45815036-GTGA,21-45815093-45815163-TGAGTGAGTGGTGAGTGG,21-45815096-45815117-GTGAGTG,21-45815114-45815135-GTGAGTG,21-45815132-45815153-GTGAGTG,21-45815164-45815185-GTGAGTG,21-45815165-45815186-TGAGTGA,21-45815182-45815203-GTGAGTG,21-45815196-45815208-GTGA,21-45815240-45815278-TGAGTGAGTGG,21-45815304-45815325-GTGAGTG,21-45815318-45815330-GTGA,21-45815383-45815404-GTGAGTG,21-45815440-45815465-AGTGGTG,21-45815458-45815470-GTGA,21-45815566-45815587-GTGAGTG,21-45815617-45815645-TGAGTGA,21-45815641-45815669-GTGAGTG,21-45815670-45815708-TGAGTGAGTGG,21-45815734-45815755-GTGAGTG,21-45815748-45815760-GTGA,21-45815764-45815792-TGAGTGG,21-45815813-45815834-GTGAGTG,21-45815870-45815884-AGTGGTG,21-45815881-45815893-GTGA,21-45815989-45816010-GTGAGTG,21-45816021-45816042-GTGAGTG,21-45816039-45816060-GTGAGTG,21-45816053-45816065-GTGA,21-45816083-45816119-TGAGTGGTGAGTGGTGAG,21-45816100-45816121-GTGAGTG,21-45816136-45816148-GTGA;MOTIFS=TGAGTGGTGAGTGGTGAG,GTGA,TGAGTGG,TGAGTGGTGAG,TGAGTGAGTGGTGAGTGG,GTGAGTG,AGTGGTG,TGAGTGA,TGAGTGAGTGG;STRUC=<VC150335>	HPRC,HGSVC	No	0.438	Yes	NA,NA	NA	NA
chr21:45815268	571573	DEL	230	0.8691	0.4912	4	PCBP3(0.030803,0.703)	NA	NA	NA	NA	NA	NA	NA	NA	No	ID=21-45814892-45814914-TGAGTGGTGAG,21-45814952-45814973-GTGAGTG,21-45814974-45815014-TGAGTGAGTGG,21-45814988-45815002-GTGAGTG,21-45815024-45815036-GTGA,21-45815093-45815163-TGAGTGAGTGGTGAGTGG,21-45815096-45815117-GTGAGTG,21-45815114-45815135-GTGAGTG,21-45815132-45815153-GTGAGTG,21-45815164-45815185-GTGAGTG,21-45815165-45815186-TGAGTGA,21-45815182-45815203-GTGAGTG,21-45815196-45815208-GTGA,21-45815240-45815278-TGAGTGAGTGG,21-45815304-45815325-GTGAGTG,21-45815318-45815330-GTGA,21-45815383-45815404-GTGAGTG,21-45815440-45815465-AGTGGTG,21-45815458-45815470-GTGA,21-45815566-45815587-GTGAGTG,21-45815617-45815645-TGAGTGA,21-45815641-45815669-GTGAGTG,21-45815670-45815708-TGAGTGAGTGG,21-45815734-45815755-GTGAGTG,21-45815748-45815760-GTGA,21-45815764-45815792-TGAGTGG,21-45815813-45815834-GTGAGTG,21-45815870-45815884-AGTGGTG,21-45815881-45815893-GTGA,21-45815989-45816010-GTGAGTG,21-45816021-45816042-GTGAGTG,21-45816039-45816060-GTGAGTG,21-45816053-45816065-GTGA,21-45816083-45816119-TGAGTGGTGAGTGGTGAG,21-45816100-45816121-GTGAGTG,21-45816136-45816148-GTGA;MOTIFS=TGAGTGGTGAGTGGTGAG,GTGA,TGAGTGG,TGAGTGGTGAG,TGAGTGAGTGGTGAGTGG,GTGAGTG,AGTGGTG,TGAGTGA,TGAGTGAGTGG;STRUC=<VC150335>	HPRC,HGSVC	No	0.615	No	NA,NA	NA	NA
chr21:45815289	571574	DEL	151	0.8795	0.4155	18	PCBP3(0.030803,0.703)	NA	NA	NA	NA	NA	NA	NA	NA	No	ID=21-45814892-45814914-TGAGTGGTGAG,21-45814952-45814973-GTGAGTG,21-45814974-45815014-TGAGTGAGTGG,21-45814988-45815002-GTGAGTG,21-45815024-45815036-GTGA,21-45815093-45815163-TGAGTGAGTGGTGAGTGG,21-45815096-45815117-GTGAGTG,21-45815114-45815135-GTGAGTG,21-45815132-45815153-GTGAGTG,21-45815164-45815185-GTGAGTG,21-45815165-45815186-TGAGTGA,21-45815182-45815203-GTGAGTG,21-45815196-45815208-GTGA,21-45815240-45815278-TGAGTGAGTGG,21-45815304-45815325-GTGAGTG,21-45815318-45815330-GTGA,21-45815383-45815404-GTGAGTG,21-45815440-45815465-AGTGGTG,21-45815458-45815470-GTGA,21-45815566-45815587-GTGAGTG,21-45815617-45815645-TGAGTGA,21-45815641-45815669-GTGAGTG,21-45815670-45815708-TGAGTGAGTGG,21-45815734-45815755-GTGAGTG,21-45815748-45815760-GTGA,21-45815764-45815792-TGAGTGG,21-45815813-45815834-GTGAGTG,21-45815870-45815884-AGTGGTG,21-45815881-45815893-GTGA,21-45815989-45816010-GTGAGTG,21-45816021-45816042-GTGAGTG,21-45816039-45816060-GTGAGTG,21-45816053-45816065-GTGA,21-45816083-45816119-TGAGTGGTGAGTGGTGAG,21-45816100-45816121-GTGAGTG,21-45816136-45816148-GTGA;MOTIFS=TGAGTGGTGAGTGGTGAG,GTGA,TGAGTGG,TGAGTGGTGAG,TGAGTGAGTGGTGAGTGG,GTGAGTG,AGTGGTG,TGAGTGA,TGAGTGAGTGG;STRUC=<VC150335>	HPRC,HGSVC,1KG-ONT	No	0.462	Yes	NA,NA	NA	NA
chr21:45815306	571575	DEL	140	0.8152	0.6971	11	PCBP3(0.030803,0.703)	NA	NA	NA	NA	NA	NA	NA	NA	No	ID=21-45814892-45814914-TGAGTGGTGAG,21-45814952-45814973-GTGAGTG,21-45814974-45815014-TGAGTGAGTGG,21-45814988-45815002-GTGAGTG,21-45815024-45815036-GTGA,21-45815093-45815163-TGAGTGAGTGGTGAGTGG,21-45815096-45815117-GTGAGTG,21-45815114-45815135-GTGAGTG,21-45815132-45815153-GTGAGTG,21-45815164-45815185-GTGAGTG,21-45815165-45815186-TGAGTGA,21-45815182-45815203-GTGAGTG,21-45815196-45815208-GTGA,21-45815240-45815278-TGAGTGAGTGG,21-45815304-45815325-GTGAGTG,21-45815318-45815330-GTGA,21-45815383-45815404-GTGAGTG,21-45815440-45815465-AGTGGTG,21-45815458-45815470-GTGA,21-45815566-45815587-GTGAGTG,21-45815617-45815645-TGAGTGA,21-45815641-45815669-GTGAGTG,21-45815670-45815708-TGAGTGAGTGG,21-45815734-45815755-GTGAGTG,21-45815748-45815760-GTGA,21-45815764-45815792-TGAGTGG,21-45815813-45815834-GTGAGTG,21-45815870-45815884-AGTGGTG,21-45815881-45815893-GTGA,21-45815989-45816010-GTGAGTG,21-45816021-45816042-GTGAGTG,21-45816039-45816060-GTGAGTG,21-45816053-45816065-GTGA,21-45816083-45816119-TGAGTGGTGAGTGGTGAG,21-45816100-45816121-GTGAGTG,21-45816136-45816148-GTGA;MOTIFS=TGAGTGGTGAGTGGTGAG,GTGA,TGAGTGG,TGAGTGGTGAG,TGAGTGAGTGGTGAGTGG,GTGAGTG,AGTGGTG,TGAGTGA,TGAGTGAGTGG;STRUC=<VC150335>	HPRC,HGSVC,1KG-ONT	No	0.506	Yes	NA,NA	NA	NA
chr21:45815437	571576	INS	72	0.834	0.6586	18	PCBP3(0.030803,0.703)	NA	NA	NA	NA	NA	NA	NA	NA	No	ID=21-45814892-45814914-TGAGTGGTGAG,21-45814952-45814973-GTGAGTG,21-45814974-45815014-TGAGTGAGTGG,21-45814988-45815002-GTGAGTG,21-45815024-45815036-GTGA,21-45815093-45815163-TGAGTGAGTGGTGAGTGG,21-45815096-45815117-GTGAGTG,21-45815114-45815135-GTGAGTG,21-45815132-45815153-GTGAGTG,21-45815164-45815185-GTGAGTG,21-45815165-45815186-TGAGTGA,21-45815182-45815203-GTGAGTG,21-45815196-45815208-GTGA,21-45815240-45815278-TGAGTGAGTGG,21-45815304-45815325-GTGAGTG,21-45815318-45815330-GTGA,21-45815383-45815404-GTGAGTG,21-45815440-45815465-AGTGGTG,21-45815458-45815470-GTGA,21-45815566-45815587-GTGAGTG,21-45815617-45815645-TGAGTGA,21-45815641-45815669-GTGAGTG,21-45815670-45815708-TGAGTGAGTGG,21-45815734-45815755-GTGAGTG,21-45815748-45815760-GTGA,21-45815764-45815792-TGAGTGG,21-45815813-45815834-GTGAGTG,21-45815870-45815884-AGTGGTG,21-45815881-45815893-GTGA,21-45815989-45816010-GTGAGTG,21-45816021-45816042-GTGAGTG,21-45816039-45816060-GTGAGTG,21-45816053-45816065-GTGA,21-45816083-45816119-TGAGTGGTGAGTGGTGAG,21-45816100-45816121-GTGAGTG,21-45816136-45816148-GTGA;MOTIFS=TGAGTGGTGAGTGGTGAG,GTGA,TGAGTGG,TGAGTGGTGAG,TGAGTGAGTGGTGAGTGG,GTGAGTG,AGTGGTG,TGAGTGA,TGAGTGAGTGG;STRUC=<VC150335>	HPRC	No	0.002	No	NA,NA	NA	NA
chr21:45815443	571577	INS	225	0.8063	0.6836	2	PCBP3(0.030803,0.703)	NA	NA	NA	NA	NA	NA	NA	NA	No	ID=21-45814892-45814914-TGAGTGGTGAG,21-45814952-45814973-GTGAGTG,21-45814974-45815014-TGAGTGAGTGG,21-45814988-45815002-GTGAGTG,21-45815024-45815036-GTGA,21-45815093-45815163-TGAGTGAGTGGTGAGTGG,21-45815096-45815117-GTGAGTG,21-45815114-45815135-GTGAGTG,21-45815132-45815153-GTGAGTG,21-45815164-45815185-GTGAGTG,21-45815165-45815186-TGAGTGA,21-45815182-45815203-GTGAGTG,21-45815196-45815208-GTGA,21-45815240-45815278-TGAGTGAGTGG,21-45815304-45815325-GTGAGTG,21-45815318-45815330-GTGA,21-45815383-45815404-GTGAGTG,21-45815440-45815465-AGTGGTG,21-45815458-45815470-GTGA,21-45815566-45815587-GTGAGTG,21-45815617-45815645-TGAGTGA,21-45815641-45815669-GTGAGTG,21-45815670-45815708-TGAGTGAGTGG,21-45815734-45815755-GTGAGTG,21-45815748-45815760-GTGA,21-45815764-45815792-TGAGTGG,21-45815813-45815834-GTGAGTG,21-45815870-45815884-AGTGGTG,21-45815881-45815893-GTGA,21-45815989-45816010-GTGAGTG,21-45816021-45816042-GTGAGTG,21-45816039-45816060-GTGAGTG,21-45816053-45816065-GTGA,21-45816083-45816119-TGAGTGGTGAGTGGTGAG,21-45816100-45816121-GTGAGTG,21-45816136-45816148-GTGA;MOTIFS=TGAGTGGTGAGTGGTGAG,GTGA,TGAGTGG,TGAGTGGTGAG,TGAGTGAGTGGTGAGTGG,GTGAGTG,AGTGGTG,TGAGTGA,TGAGTGAGTGG;STRUC=<VC150335>	HPRC	No	0.002	No	NA,NA	NA	NA
chr21:45815479	571578	INS	119	0.8229	0.6616	38	PCBP3(0.030803,0.703)	NA	NA	NA	NA	NA	NA	NA	NA	No	ID=21-45814892-45814914-TGAGTGGTGAG,21-45814952-45814973-GTGAGTG,21-45814974-45815014-TGAGTGAGTGG,21-45814988-45815002-GTGAGTG,21-45815024-45815036-GTGA,21-45815093-45815163-TGAGTGAGTGGTGAGTGG,21-45815096-45815117-GTGAGTG,21-45815114-45815135-GTGAGTG,21-45815132-45815153-GTGAGTG,21-45815164-45815185-GTGAGTG,21-45815165-45815186-TGAGTGA,21-45815182-45815203-GTGAGTG,21-45815196-45815208-GTGA,21-45815240-45815278-TGAGTGAGTGG,21-45815304-45815325-GTGAGTG,21-45815318-45815330-GTGA,21-45815383-45815404-GTGAGTG,21-45815440-45815465-AGTGGTG,21-45815458-45815470-GTGA,21-45815566-45815587-GTGAGTG,21-45815617-45815645-TGAGTGA,21-45815641-45815669-GTGAGTG,21-45815670-45815708-TGAGTGAGTGG,21-45815734-45815755-GTGAGTG,21-45815748-45815760-GTGA,21-45815764-45815792-TGAGTGG,21-45815813-45815834-GTGAGTG,21-45815870-45815884-AGTGGTG,21-45815881-45815893-GTGA,21-45815989-45816010-GTGAGTG,21-45816021-45816042-GTGAGTG,21-45816039-45816060-GTGAGTG,21-45816053-45816065-GTGA,21-45816083-45816119-TGAGTGGTGAGTGGTGAG,21-45816100-45816121-GTGAGTG,21-45816136-45816148-GTGA;MOTIFS=TGAGTGGTGAGTGGTGAG,GTGA,TGAGTGG,TGAGTGGTGAG,TGAGTGAGTGGTGAGTGG,GTGAGTG,AGTGGTG,TGAGTGA,TGAGTGAGTGG;STRUC=<VC150335>	HPRC	No	0.002	Yes	NA,NA	NA	NA
chr21:45815498	571579	DEL	57	0.8291	0.6205	4	PCBP3(0.030803,0.703)	NA	NA	NA	NA	NA	NA	NA	NA	No	ID=21-45814892-45814914-TGAGTGGTGAG,21-45814952-45814973-GTGAGTG,21-45814974-45815014-TGAGTGAGTGG,21-45814988-45815002-GTGAGTG,21-45815024-45815036-GTGA,21-45815093-45815163-TGAGTGAGTGGTGAGTGG,21-45815096-45815117-GTGAGTG,21-45815114-45815135-GTGAGTG,21-45815132-45815153-GTGAGTG,21-45815164-45815185-GTGAGTG,21-45815165-45815186-TGAGTGA,21-45815182-45815203-GTGAGTG,21-45815196-45815208-GTGA,21-45815240-45815278-TGAGTGAGTGG,21-45815304-45815325-GTGAGTG,21-45815318-45815330-GTGA,21-45815383-45815404-GTGAGTG,21-45815440-45815465-AGTGGTG,21-45815458-45815470-GTGA,21-45815566-45815587-GTGAGTG,21-45815617-45815645-TGAGTGA,21-45815641-45815669-GTGAGTG,21-45815670-45815708-TGAGTGAGTGG,21-45815734-45815755-GTGAGTG,21-45815748-45815760-GTGA,21-45815764-45815792-TGAGTGG,21-45815813-45815834-GTGAGTG,21-45815870-45815884-AGTGGTG,21-45815881-45815893-GTGA,21-45815989-45816010-GTGAGTG,21-45816021-45816042-GTGAGTG,21-45816039-45816060-GTGAGTG,21-45816053-45816065-GTGA,21-45816083-45816119-TGAGTGGTGAGTGGTGAG,21-45816100-45816121-GTGAGTG,21-45816136-45816148-GTGA;MOTIFS=TGAGTGGTGAGTGGTGAG,GTGA,TGAGTGG,TGAGTGGTGAG,TGAGTGAGTGGTGAGTGG,GTGAGTG,AGTGGTG,TGAGTGA,TGAGTGAGTGG;STRUC=<VC150335>	HPRC,HGSVC	No	0.39	Yes	NA,NA	NA	NA
chr21:45815577	571580	DEL	401	0.8339	0.6018	231	PCBP3(0.030803,0.703)	NA	NA	NA	NA	NA	NA	NA	NA	No	ID=21-45814892-45814914-TGAGTGGTGAG,21-45814952-45814973-GTGAGTG,21-45814974-45815014-TGAGTGAGTGG,21-45814988-45815002-GTGAGTG,21-45815024-45815036-GTGA,21-45815093-45815163-TGAGTGAGTGGTGAGTGG,21-45815096-45815117-GTGAGTG,21-45815114-45815135-GTGAGTG,21-45815132-45815153-GTGAGTG,21-45815164-45815185-GTGAGTG,21-45815165-45815186-TGAGTGA,21-45815182-45815203-GTGAGTG,21-45815196-45815208-GTGA,21-45815240-45815278-TGAGTGAGTGG,21-45815304-45815325-GTGAGTG,21-45815318-45815330-GTGA,21-45815383-45815404-GTGAGTG,21-45815440-45815465-AGTGGTG,21-45815458-45815470-GTGA,21-45815566-45815587-GTGAGTG,21-45815617-45815645-TGAGTGA,21-45815641-45815669-GTGAGTG,21-45815670-45815708-TGAGTGAGTGG,21-45815734-45815755-GTGAGTG,21-45815748-45815760-GTGA,21-45815764-45815792-TGAGTGG,21-45815813-45815834-GTGAGTG,21-45815870-45815884-AGTGGTG,21-45815881-45815893-GTGA,21-45815989-45816010-GTGAGTG,21-45816021-45816042-GTGAGTG,21-45816039-45816060-GTGAGTG,21-45816053-45816065-GTGA,21-45816083-45816119-TGAGTGGTGAGTGGTGAG,21-45816100-45816121-GTGAGTG,21-45816136-45816148-GTGA;MOTIFS=TGAGTGGTGAGTGGTGAG,GTGA,TGAGTGG,TGAGTGGTGAG,TGAGTGAGTGGTGAGTGG,GTGAGTG,AGTGGTG,TGAGTGA,TGAGTGAGTGG;STRUC=<VC150335>	HPRC,HGSVC,1KG-ONT	No	0.405	Yes	NA,NA	NA	NA
chr21:45815587	571581	DEL	54	0.8203	0.6304	10	PCBP3(0.030803,0.703)	NA	NA	NA	NA	NA	NA	NA	NA	No	ID=21-45814892-45814914-TGAGTGGTGAG,21-45814952-45814973-GTGAGTG,21-45814974-45815014-TGAGTGAGTGG,21-45814988-45815002-GTGAGTG,21-45815024-45815036-GTGA,21-45815093-45815163-TGAGTGAGTGGTGAGTGG,21-45815096-45815117-GTGAGTG,21-45815114-45815135-GTGAGTG,21-45815132-45815153-GTGAGTG,21-45815164-45815185-GTGAGTG,21-45815165-45815186-TGAGTGA,21-45815182-45815203-GTGAGTG,21-45815196-45815208-GTGA,21-45815240-45815278-TGAGTGAGTGG,21-45815304-45815325-GTGAGTG,21-45815318-45815330-GTGA,21-45815383-45815404-GTGAGTG,21-45815440-45815465-AGTGGTG,21-45815458-45815470-GTGA,21-45815566-45815587-GTGAGTG,21-45815617-45815645-TGAGTGA,21-45815641-45815669-GTGAGTG,21-45815670-45815708-TGAGTGAGTGG,21-45815734-45815755-GTGAGTG,21-45815748-45815760-GTGA,21-45815764-45815792-TGAGTGG,21-45815813-45815834-GTGAGTG,21-45815870-45815884-AGTGGTG,21-45815881-45815893-GTGA,21-45815989-45816010-GTGAGTG,21-45816021-45816042-GTGAGTG,21-45816039-45816060-GTGAGTG,21-45816053-45816065-GTGA,21-45816083-45816119-TGAGTGGTGAGTGGTGAG,21-45816100-45816121-GTGAGTG,21-45816136-45816148-GTGA;MOTIFS=TGAGTGGTGAGTGGTGAG,GTGA,TGAGTGG,TGAGTGGTGAG,TGAGTGAGTGGTGAGTGG,GTGAGTG,AGTGGTG,TGAGTGA,TGAGTGAGTGG;STRUC=<VC150335>	HPRC,HGSVC	No	0.602	No	NA,NA	NA	NA
chr21:45815595	571582	DEL	128	0.856	0.5366	22	PCBP3(0.030803,0.703)	NA	NA	NA	NA	NA	NA	NA	NA	No	ID=21-45814892-45814914-TGAGTGGTGAG,21-45814952-45814973-GTGAGTG,21-45814974-45815014-TGAGTGAGTGG,21-45814988-45815002-GTGAGTG,21-45815024-45815036-GTGA,21-45815093-45815163-TGAGTGAGTGGTGAGTGG,21-45815096-45815117-GTGAGTG,21-45815114-45815135-GTGAGTG,21-45815132-45815153-GTGAGTG,21-45815164-45815185-GTGAGTG,21-45815165-45815186-TGAGTGA,21-45815182-45815203-GTGAGTG,21-45815196-45815208-GTGA,21-45815240-45815278-TGAGTGAGTGG,21-45815304-45815325-GTGAGTG,21-45815318-45815330-GTGA,21-45815383-45815404-GTGAGTG,21-45815440-45815465-AGTGGTG,21-45815458-45815470-GTGA,21-45815566-45815587-GTGAGTG,21-45815617-45815645-TGAGTGA,21-45815641-45815669-GTGAGTG,21-45815670-45815708-TGAGTGAGTGG,21-45815734-45815755-GTGAGTG,21-45815748-45815760-GTGA,21-45815764-45815792-TGAGTGG,21-45815813-45815834-GTGAGTG,21-45815870-45815884-AGTGGTG,21-45815881-45815893-GTGA,21-45815989-45816010-GTGAGTG,21-45816021-45816042-GTGAGTG,21-45816039-45816060-GTGAGTG,21-45816053-45816065-GTGA,21-45816083-45816119-TGAGTGGTGAGTGGTGAG,21-45816100-45816121-GTGAGTG,21-45816136-45816148-GTGA;MOTIFS=TGAGTGGTGAGTGGTGAG,GTGA,TGAGTGG,TGAGTGGTGAG,TGAGTGAGTGGTGAGTGG,GTGAGTG,AGTGGTG,TGAGTGA,TGAGTGAGTGG;STRUC=<VC150335>	HPRC,HGSVC,1KG-ONT	No	0.439	No	NA,NA	NA	NA
chr21:45815617	571583	DEL	100	0.8568	0.5549	12	PCBP3(0.030803,0.703)	NA	NA	NA	NA	NA	NA	NA	NA	No	ID=21-45814892-45814914-TGAGTGGTGAG,21-45814952-45814973-GTGAGTG,21-45814974-45815014-TGAGTGAGTGG,21-45814988-45815002-GTGAGTG,21-45815024-45815036-GTGA,21-45815093-45815163-TGAGTGAGTGGTGAGTGG,21-45815096-45815117-GTGAGTG,21-45815114-45815135-GTGAGTG,21-45815132-45815153-GTGAGTG,21-45815164-45815185-GTGAGTG,21-45815165-45815186-TGAGTGA,21-45815182-45815203-GTGAGTG,21-45815196-45815208-GTGA,21-45815240-45815278-TGAGTGAGTGG,21-45815304-45815325-GTGAGTG,21-45815318-45815330-GTGA,21-45815383-45815404-GTGAGTG,21-45815440-45815465-AGTGGTG,21-45815458-45815470-GTGA,21-45815566-45815587-GTGAGTG,21-45815617-45815645-TGAGTGA,21-45815641-45815669-GTGAGTG,21-45815670-45815708-TGAGTGAGTGG,21-45815734-45815755-GTGAGTG,21-45815748-45815760-GTGA,21-45815764-45815792-TGAGTGG,21-45815813-45815834-GTGAGTG,21-45815870-45815884-AGTGGTG,21-45815881-45815893-GTGA,21-45815989-45816010-GTGAGTG,21-45816021-45816042-GTGAGTG,21-45816039-45816060-GTGAGTG,21-45816053-45816065-GTGA,21-45816083-45816119-TGAGTGGTGAGTGGTGAG,21-45816100-45816121-GTGAGTG,21-45816136-45816148-GTGA;MOTIFS=TGAGTGGTGAGTGGTGAG,GTGA,TGAGTGG,TGAGTGGTGAG,TGAGTGAGTGGTGAGTGG,GTGAGTG,AGTGGTG,TGAGTGA,TGAGTGAGTGG;STRUC=<VC150335>	HPRC,HGSVC,1KG-ONT	No	0.5	Yes	NA,NA	NA	NA
chr21:45815630	571584	INS	212	0.8476	0.5449	4	PCBP3(0.030803,0.703)	NA	NA	NA	NA	NA	NA	NA	NA	No	ID=21-45814892-45814914-TGAGTGGTGAG,21-45814952-45814973-GTGAGTG,21-45814974-45815014-TGAGTGAGTGG,21-45814988-45815002-GTGAGTG,21-45815024-45815036-GTGA,21-45815093-45815163-TGAGTGAGTGGTGAGTGG,21-45815096-45815117-GTGAGTG,21-45815114-45815135-GTGAGTG,21-45815132-45815153-GTGAGTG,21-45815164-45815185-GTGAGTG,21-45815165-45815186-TGAGTGA,21-45815182-45815203-GTGAGTG,21-45815196-45815208-GTGA,21-45815240-45815278-TGAGTGAGTGG,21-45815304-45815325-GTGAGTG,21-45815318-45815330-GTGA,21-45815383-45815404-GTGAGTG,21-45815440-45815465-AGTGGTG,21-45815458-45815470-GTGA,21-45815566-45815587-GTGAGTG,21-45815617-45815645-TGAGTGA,21-45815641-45815669-GTGAGTG,21-45815670-45815708-TGAGTGAGTGG,21-45815734-45815755-GTGAGTG,21-45815748-45815760-GTGA,21-45815764-45815792-TGAGTGG,21-45815813-45815834-GTGAGTG,21-45815870-45815884-AGTGGTG,21-45815881-45815893-GTGA,21-45815989-45816010-GTGAGTG,21-45816021-45816042-GTGAGTG,21-45816039-45816060-GTGAGTG,21-45816053-45816065-GTGA,21-45816083-45816119-TGAGTGGTGAGTGGTGAG,21-45816100-45816121-GTGAGTG,21-45816136-45816148-GTGA;MOTIFS=TGAGTGGTGAGTGGTGAG,GTGA,TGAGTGG,TGAGTGGTGAG,TGAGTGAGTGGTGAGTGG,GTGAGTG,AGTGGTG,TGAGTGA,TGAGTGAGTGG;STRUC=<VC150335>	HPRC	No	0.002	No	NA,NA	NA	NA
chr21:45815643	571585	DEL	75	0.9043	0.572	217	PCBP3(0.030803,0.703)	NA	NA	NA	NA	NA	NA	NA	NA	No	ID=21-45814892-45814914-TGAGTGGTGAG,21-45814952-45814973-GTGAGTG,21-45814974-45815014-TGAGTGAGTGG,21-45814988-45815002-GTGAGTG,21-45815024-45815036-GTGA,21-45815093-45815163-TGAGTGAGTGGTGAGTGG,21-45815096-45815117-GTGAGTG,21-45815114-45815135-GTGAGTG,21-45815132-45815153-GTGAGTG,21-45815164-45815185-GTGAGTG,21-45815165-45815186-TGAGTGA,21-45815182-45815203-GTGAGTG,21-45815196-45815208-GTGA,21-45815240-45815278-TGAGTGAGTGG,21-45815304-45815325-GTGAGTG,21-45815318-45815330-GTGA,21-45815383-45815404-GTGAGTG,21-45815440-45815465-AGTGGTG,21-45815458-45815470-GTGA,21-45815566-45815587-GTGAGTG,21-45815617-45815645-TGAGTGA,21-45815641-45815669-GTGAGTG,21-45815670-45815708-TGAGTGAGTGG,21-45815734-45815755-GTGAGTG,21-45815748-45815760-GTGA,21-45815764-45815792-TGAGTGG,21-45815813-45815834-GTGAGTG,21-45815870-45815884-AGTGGTG,21-45815881-45815893-GTGA,21-45815989-45816010-GTGAGTG,21-45816021-45816042-GTGAGTG,21-45816039-45816060-GTGAGTG,21-45816053-45816065-GTGA,21-45816083-45816119-TGAGTGGTGAGTGGTGAG,21-45816100-45816121-GTGAGTG,21-45816136-45816148-GTGA;MOTIFS=TGAGTGGTGAGTGGTGAG,GTGA,TGAGTGG,TGAGTGGTGAG,TGAGTGAGTGGTGAGTGG,GTGAGTG,AGTGGTG,TGAGTGA,TGAGTGAGTGG;STRUC=<VC150335>	HPRC,HGSVC	No	0.57	Yes	NA,NA	NA	NA
chr21:45815688	571586	DEL	334	0.9249	0.2954	71	PCBP3(0.030803,0.703)	NA	NA	NA	NA	NA	NA	NA	NA	No	ID=21-45814892-45814914-TGAGTGGTGAG,21-45814952-45814973-GTGAGTG,21-45814974-45815014-TGAGTGAGTGG,21-45814988-45815002-GTGAGTG,21-45815024-45815036-GTGA,21-45815093-45815163-TGAGTGAGTGGTGAGTGG,21-45815096-45815117-GTGAGTG,21-45815114-45815135-GTGAGTG,21-45815132-45815153-GTGAGTG,21-45815164-45815185-GTGAGTG,21-45815165-45815186-TGAGTGA,21-45815182-45815203-GTGAGTG,21-45815196-45815208-GTGA,21-45815240-45815278-TGAGTGAGTGG,21-45815304-45815325-GTGAGTG,21-45815318-45815330-GTGA,21-45815383-45815404-GTGAGTG,21-45815440-45815465-AGTGGTG,21-45815458-45815470-GTGA,21-45815566-45815587-GTGAGTG,21-45815617-45815645-TGAGTGA,21-45815641-45815669-GTGAGTG,21-45815670-45815708-TGAGTGAGTGG,21-45815734-45815755-GTGAGTG,21-45815748-45815760-GTGA,21-45815764-45815792-TGAGTGG,21-45815813-45815834-GTGAGTG,21-45815870-45815884-AGTGGTG,21-45815881-45815893-GTGA,21-45815989-45816010-GTGAGTG,21-45816021-45816042-GTGAGTG,21-45816039-45816060-GTGAGTG,21-45816053-45816065-GTGA,21-45816083-45816119-TGAGTGGTGAGTGGTGAG,21-45816100-45816121-GTGAGTG,21-45816136-45816148-GTGA;MOTIFS=TGAGTGGTGAGTGGTGAG,GTGA,TGAGTGG,TGAGTGGTGAG,TGAGTGAGTGGTGAGTGG,GTGAGTG,AGTGGTG,TGAGTGA,TGAGTGAGTGG;STRUC=<VC150335>	HPRC,HGSVC,1KG-ONT	No	0.801	Yes	NA,NA	NA	NA
chr21:45815705	571587	DEL	315	0.8557	0.5171	10	PCBP3(0.030803,0.703)	NA	NA	NA	NA	NA	NA	NA	NA	No	ID=21-45814892-45814914-TGAGTGGTGAG,21-45814952-45814973-GTGAGTG,21-45814974-45815014-TGAGTGAGTGG,21-45814988-45815002-GTGAGTG,21-45815024-45815036-GTGA,21-45815093-45815163-TGAGTGAGTGGTGAGTGG,21-45815096-45815117-GTGAGTG,21-45815114-45815135-GTGAGTG,21-45815132-45815153-GTGAGTG,21-45815164-45815185-GTGAGTG,21-45815165-45815186-TGAGTGA,21-45815182-45815203-GTGAGTG,21-45815196-45815208-GTGA,21-45815240-45815278-TGAGTGAGTGG,21-45815304-45815325-GTGAGTG,21-45815318-45815330-GTGA,21-45815383-45815404-GTGAGTG,21-45815440-45815465-AGTGGTG,21-45815458-45815470-GTGA,21-45815566-45815587-GTGAGTG,21-45815617-45815645-TGAGTGA,21-45815641-45815669-GTGAGTG,21-45815670-45815708-TGAGTGAGTGG,21-45815734-45815755-GTGAGTG,21-45815748-45815760-GTGA,21-45815764-45815792-TGAGTGG,21-45815813-45815834-GTGAGTG,21-45815870-45815884-AGTGGTG,21-45815881-45815893-GTGA,21-45815989-45816010-GTGAGTG,21-45816021-45816042-GTGAGTG,21-45816039-45816060-GTGAGTG,21-45816053-45816065-GTGA,21-45816083-45816119-TGAGTGGTGAGTGGTGAG,21-45816100-45816121-GTGAGTG,21-45816136-45816148-GTGA;MOTIFS=TGAGTGGTGAGTGGTGAG,GTGA,TGAGTGG,TGAGTGGTGAG,TGAGTGAGTGGTGAGTGG,GTGAGTG,AGTGGTG,TGAGTGA,TGAGTGAGTGG;STRUC=<VC150335>	HPRC,HGSVC,1KG-ONT	No	0.562	Yes	NA,NA	NA	NA
chr21:45815786	571588	DEL	100	0.802	0.6592	22	PCBP3(0.030803,0.703)	NA	NA	NA	NA	NA	NA	NA	NA	No	ID=21-45814892-45814914-TGAGTGGTGAG,21-45814952-45814973-GTGAGTG,21-45814974-45815014-TGAGTGAGTGG,21-45814988-45815002-GTGAGTG,21-45815024-45815036-GTGA,21-45815093-45815163-TGAGTGAGTGGTGAGTGG,21-45815096-45815117-GTGAGTG,21-45815114-45815135-GTGAGTG,21-45815132-45815153-GTGAGTG,21-45815164-45815185-GTGAGTG,21-45815165-45815186-TGAGTGA,21-45815182-45815203-GTGAGTG,21-45815196-45815208-GTGA,21-45815240-45815278-TGAGTGAGTGG,21-45815304-45815325-GTGAGTG,21-45815318-45815330-GTGA,21-45815383-45815404-GTGAGTG,21-45815440-45815465-AGTGGTG,21-45815458-45815470-GTGA,21-45815566-45815587-GTGAGTG,21-45815617-45815645-TGAGTGA,21-45815641-45815669-GTGAGTG,21-45815670-45815708-TGAGTGAGTGG,21-45815734-45815755-GTGAGTG,21-45815748-45815760-GTGA,21-45815764-45815792-TGAGTGG,21-45815813-45815834-GTGAGTG,21-45815870-45815884-AGTGGTG,21-45815881-45815893-GTGA,21-45815989-45816010-GTGAGTG,21-45816021-45816042-GTGAGTG,21-45816039-45816060-GTGAGTG,21-45816053-45816065-GTGA,21-45816083-45816119-TGAGTGGTGAGTGGTGAG,21-45816100-45816121-GTGAGTG,21-45816136-45816148-GTGA;MOTIFS=TGAGTGGTGAGTGGTGAG,GTGA,TGAGTGG,TGAGTGGTGAG,TGAGTGAGTGGTGAGTGG,GTGAGTG,AGTGGTG,TGAGTGA,TGAGTGAGTGG;STRUC=<VC150335>	HPRC,HGSVC	No	0.257	Yes	NA,NA	NA	NA
chr21:45815796	571589	DEL	287	0.8439	0.5747	4	PCBP3(0.030803,0.703)	NA	NA	NA	NA	NA	NA	NA	NA	No	ID=21-45814892-45814914-TGAGTGGTGAG,21-45814952-45814973-GTGAGTG,21-45814974-45815014-TGAGTGAGTGG,21-45814988-45815002-GTGAGTG,21-45815024-45815036-GTGA,21-45815093-45815163-TGAGTGAGTGGTGAGTGG,21-45815096-45815117-GTGAGTG,21-45815114-45815135-GTGAGTG,21-45815132-45815153-GTGAGTG,21-45815164-45815185-GTGAGTG,21-45815165-45815186-TGAGTGA,21-45815182-45815203-GTGAGTG,21-45815196-45815208-GTGA,21-45815240-45815278-TGAGTGAGTGG,21-45815304-45815325-GTGAGTG,21-45815318-45815330-GTGA,21-45815383-45815404-GTGAGTG,21-45815440-45815465-AGTGGTG,21-45815458-45815470-GTGA,21-45815566-45815587-GTGAGTG,21-45815617-45815645-TGAGTGA,21-45815641-45815669-GTGAGTG,21-45815670-45815708-TGAGTGAGTGG,21-45815734-45815755-GTGAGTG,21-45815748-45815760-GTGA,21-45815764-45815792-TGAGTGG,21-45815813-45815834-GTGAGTG,21-45815870-45815884-AGTGGTG,21-45815881-45815893-GTGA,21-45815989-45816010-GTGAGTG,21-45816021-45816042-GTGAGTG,21-45816039-45816060-GTGAGTG,21-45816053-45816065-GTGA,21-45816083-45816119-TGAGTGGTGAGTGGTGAG,21-45816100-45816121-GTGAGTG,21-45816136-45816148-GTGA;MOTIFS=TGAGTGGTGAGTGGTGAG,GTGA,TGAGTGG,TGAGTGGTGAG,TGAGTGAGTGGTGAGTGG,GTGAGTG,AGTGGTG,TGAGTGA,TGAGTGAGTGG;STRUC=<VC150335>	HPRC,HGSVC	No	0.644	Yes	NA,NA	NA	NA
chr21:45815857	571590	DEL	226	0.828	0.622	1	PCBP3(0.030803,0.703)	NA	NA	NA	NA	NA	NA	NA	NA	No	ID=21-45814892-45814914-TGAGTGGTGAG,21-45814952-45814973-GTGAGTG,21-45814974-45815014-TGAGTGAGTGG,21-45814988-45815002-GTGAGTG,21-45815024-45815036-GTGA,21-45815093-45815163-TGAGTGAGTGGTGAGTGG,21-45815096-45815117-GTGAGTG,21-45815114-45815135-GTGAGTG,21-45815132-45815153-GTGAGTG,21-45815164-45815185-GTGAGTG,21-45815165-45815186-TGAGTGA,21-45815182-45815203-GTGAGTG,21-45815196-45815208-GTGA,21-45815240-45815278-TGAGTGAGTGG,21-45815304-45815325-GTGAGTG,21-45815318-45815330-GTGA,21-45815383-45815404-GTGAGTG,21-45815440-45815465-AGTGGTG,21-45815458-45815470-GTGA,21-45815566-45815587-GTGAGTG,21-45815617-45815645-TGAGTGA,21-45815641-45815669-GTGAGTG,21-45815670-45815708-TGAGTGAGTGG,21-45815734-45815755-GTGAGTG,21-45815748-45815760-GTGA,21-45815764-45815792-TGAGTGG,21-45815813-45815834-GTGAGTG,21-45815870-45815884-AGTGGTG,21-45815881-45815893-GTGA,21-45815989-45816010-GTGAGTG,21-45816021-45816042-GTGAGTG,21-45816039-45816060-GTGAGTG,21-45816053-45816065-GTGA,21-45816083-45816119-TGAGTGGTGAGTGGTGAG,21-45816100-45816121-GTGAGTG,21-45816136-45816148-GTGA;MOTIFS=TGAGTGGTGAGTGGTGAG,GTGA,TGAGTGG,TGAGTGGTGAG,TGAGTGAGTGGTGAGTGG,GTGAGTG,AGTGGTG,TGAGTGA,TGAGTGAGTGG;STRUC=<VC150335>	HPRC,HGSVC	No	0.685	No	NA,NA	NA	NA
chr21:45816020	571591	INS	97	0.8318	0.6258	236	PCBP3(0.030803,0.703)	NA	NA	NA	NA	NA	NA	NA	NA	No	ID=21-45814892-45814914-TGAGTGGTGAG,21-45814952-45814973-GTGAGTG,21-45814974-45815014-TGAGTGAGTGG,21-45814988-45815002-GTGAGTG,21-45815024-45815036-GTGA,21-45815093-45815163-TGAGTGAGTGGTGAGTGG,21-45815096-45815117-GTGAGTG,21-45815114-45815135-GTGAGTG,21-45815132-45815153-GTGAGTG,21-45815164-45815185-GTGAGTG,21-45815165-45815186-TGAGTGA,21-45815182-45815203-GTGAGTG,21-45815196-45815208-GTGA,21-45815240-45815278-TGAGTGAGTGG,21-45815304-45815325-GTGAGTG,21-45815318-45815330-GTGA,21-45815383-45815404-GTGAGTG,21-45815440-45815465-AGTGGTG,21-45815458-45815470-GTGA,21-45815566-45815587-GTGAGTG,21-45815617-45815645-TGAGTGA,21-45815641-45815669-GTGAGTG,21-45815670-45815708-TGAGTGAGTGG,21-45815734-45815755-GTGAGTG,21-45815748-45815760-GTGA,21-45815764-45815792-TGAGTGG,21-45815813-45815834-GTGAGTG,21-45815870-45815884-AGTGGTG,21-45815881-45815893-GTGA,21-45815989-45816010-GTGAGTG,21-45816021-45816042-GTGAGTG,21-45816039-45816060-GTGAGTG,21-45816053-45816065-GTGA,21-45816083-45816119-TGAGTGGTGAGTGGTGAG,21-45816100-45816121-GTGAGTG,21-45816136-45816148-GTGA;MOTIFS=TGAGTGGTGAGTGGTGAG,GTGA,TGAGTGG,TGAGTGGTGAG,TGAGTGAGTGGTGAGTGG,GTGAGTG,AGTGGTG,TGAGTGA,TGAGTGAGTGG;STRUC=<VC150335>	HPRC	Yes	1.824	Yes	NA,NA	NA	NA
chr21:45816110	571592	INS	79	0.8024	0.6955	18	PCBP3(0.030803,0.703)	NA	NA	NA	NA	NA	NA	NA	NA	No	ID=21-45814892-45814914-TGAGTGGTGAG,21-45814952-45814973-GTGAGTG,21-45814974-45815014-TGAGTGAGTGG,21-45814988-45815002-GTGAGTG,21-45815024-45815036-GTGA,21-45815093-45815163-TGAGTGAGTGGTGAGTGG,21-45815096-45815117-GTGAGTG,21-45815114-45815135-GTGAGTG,21-45815132-45815153-GTGAGTG,21-45815164-45815185-GTGAGTG,21-45815165-45815186-TGAGTGA,21-45815182-45815203-GTGAGTG,21-45815196-45815208-GTGA,21-45815240-45815278-TGAGTGAGTGG,21-45815304-45815325-GTGAGTG,21-45815318-45815330-GTGA,21-45815383-45815404-GTGAGTG,21-45815440-45815465-AGTGGTG,21-45815458-45815470-GTGA,21-45815566-45815587-GTGAGTG,21-45815617-45815645-TGAGTGA,21-45815641-45815669-GTGAGTG,21-45815670-45815708-TGAGTGAGTGG,21-45815734-45815755-GTGAGTG,21-45815748-45815760-GTGA,21-45815764-45815792-TGAGTGG,21-45815813-45815834-GTGAGTG,21-45815870-45815884-AGTGGTG,21-45815881-45815893-GTGA,21-45815989-45816010-GTGAGTG,21-45816021-45816042-GTGAGTG,21-45816039-45816060-GTGAGTG,21-45816053-45816065-GTGA,21-45816083-45816119-TGAGTGGTGAGTGGTGAG,21-45816100-45816121-GTGAGTG,21-45816136-45816148-GTGA;MOTIFS=TGAGTGGTGAGTGGTGAG,GTGA,TGAGTGG,TGAGTGGTGAG,TGAGTGAGTGGTGAGTGG,GTGAGTG,AGTGGTG,TGAGTGA,TGAGTGAGTGG;STRUC=<VC150335>	HPRC	Yes	0.071	Yes	NA,NA	NA	NA
chr21:45843077	571593	INS	415	0.8712	0.5057	141	PCBP3(0.030803,0.703)	NA	NA	NA	NA	NA	NA	NA	NA	No	NA	HPRC,HGSVC,1KG-ONT	No	2.941	Yes	NA,NA	NA	NA
chr21:45843077	571594	INS	664	0.8815	0.4515	4	PCBP3(0.030803,0.703)	NA	NA	NA	NA	NA	NA	NA	NA	No	NA	NA	No	2.941	Yes	NA,NA	NA	NA
chr21:45845540	571595	INS	132	0.8939	0.3998	1	PCBP3(0.030803,0.703)	NA	NA	NA	NA	NA	NA	NA	NA	No	NA	NA	No	0.106	No	NA,NA	NA	NA
chr21:45852347	571596	DEL	117	0.8922	0.6175	186	PCBP3(0.030803,0.703)	NA	NA	NA	NA	NA	NA	NA	NA	No	NA	HPRC,HGSVC	Yes	0.4	Yes	NA,NA	NA	NA
chr21:45852398	571598	INS	234	0.8181	0.6696	594	PCBP3(0.030803,0.703)	NA	NA	NA	NA	NA	NA	NA	NA	No	NA	HPRC,HGSVC,1KG-ONT	No	2.133	Yes	NA,NA	NA	NA
chr21:45852398	571601	INS	273	0.8529	0.5555	1	PCBP3(0.030803,0.703)	NA	NA	NA	NA	NA	NA	NA	NA	No	NA	HPRC,HGSVC,1KG-ONT	No	2.133	No	NA,NA	NA	NA
chr21:45852398	571600	INS	196	0.9102	0.3294	2	PCBP3(0.030803,0.703)	NA	NA	NA	NA	NA	NA	NA	NA	No	NA	HPRC,HGSVC,1KG-ONT	No	2.133	Yes	NA,NA	NA	NA
chr21:45852398	571599	INS	858	0.8961	0.3785	15	PCBP3(0.030803,0.703)	NA	NA	NA	NA	NA	NA	NA	NA	No	NA	NA	No	2.133	No	NA,NA	NA	NA
chr21:45852398	571597	INS	78	0.8229	0.6541	13	PCBP3(0.030803,0.703)	NA	NA	NA	NA	NA	NA	NA	NA	No	NA	NA	No	2.133	Yes	NA,NA	NA	NA
chr21:45852425	571602	DEL	78	0.8154	0.6678	325	PCBP3(0.030803,0.703)	NA	NA	NA	NA	NA	NA	NA	NA	No	NA	HPRC,HGSVC,1KG-ONT	Yes	0.499	Yes	NA,NA	NA	NA
chr21:45852503	571604	INS	351	0.8816	0.422	24	PCBP3(0.030803,0.703)	NA	NA	NA	NA	NA	NA	NA	NA	No	NA	HPRC,HGSVC	No	2.133	Yes	NA,NA	NA	NA
chr21:45852503	571605	INS	390	0.8492	0.5859	60	PCBP3(0.030803,0.703)	NA	NA	NA	NA	NA	NA	NA	NA	No	NA	HPRC,HGSVC	No	2.133	Yes	NA,NA	NA	NA
chr21:45852563	571606	DEL	78	0.8879	0.3981	167	PCBP3(0.030803,0.703)	NA	NA	NA	NA	NA	NA	NA	NA	No	NA	HPRC,HGSVC,1KG-ONT	Yes	0.598	Yes	NA,NA	NA	NA
chr21:45874007	571607	DEL	78	0.8304	0.6419	2	PCBP3(0.030803,0.703)	NA	NA	NA	NA	NA	NA	NA	NA	No	NA	NA	Yes	0.258	Yes	NA,NA	NA	NA
chr21:45875214	571608	INS	88	0.834	0.62	2	PCBP3(0.030803,0.703)	NA	NA	NA	NA	NA	NA	NA	enhancer	No	NA	NA	No	1.894	No	NA,NA	NA	NA
chr21:45886119	571609	DEL	101	0.819	0.6972	321	PCBP3(0.030803,0.703)	NA	NA	NA	NA	NA	NA	NA	enhancer	No	NA	HPRC,1KG-ONT	No	1.208	Yes	NA,NA	NA	NA
chr21:45886208	571610	DEL	150	0.821	0.6331	25	PCBP3(0.030803,0.703)	NA	NA	NA	NA	NA	NA	NA	enhancer	No	NA	NA	No	0.282	Yes	NA,NA	NA	NA
chr21:45886254	571611	DEL	55	0.9139	0.3624	41	PCBP3(0.030803,0.703)	NA	NA	NA	NA	NA	NA	NA	enhancer	No	NA	HPRC,HGSVC,1KG-ONT	No	0.274	Yes	NA,NA	NA	NA
chr21:45886286	571612	DEL	52	0.9288	0.2831	807	PCBP3(0.030803,0.703)	NA	NA	NA	NA	NA	NA	NA	enhancer	No	NA	HPRC,HGSVC,1KG-ONT	No	0.481	Yes	NA,NA	NA	NA
chr21:45886293	571613	DEL	101	0.8335	0.5958	50	PCBP3(0.030803,0.703)	NA	NA	NA	NA	NA	NA	NA	enhancer	No	NA	HPRC,1KG-ONT	No	0.527	Yes	NA,NA	NA	NA
chr21:45886579	571614	INS	355	0.8046	0.6693	34	PCBP3(0.030803,0.703)	NA	NA	NA	NA	NA	NA	NA	enhancer	No	NA	HPRC,HGSVC	No	0.052	Yes	NA,NA	NA	NA
chr21:45886600	571615	DEL	52	0.9288	0.2831	979	PCBP3(0.030803,0.703)	NA	NA	NA	NA	NA	NA	NA	enhancer	No	NA	HPRC,HGSVC,1KG-ONT	No	0.19	Yes	NA,NA	NA	NA
chr21:45886610	571616	DEL	50	0.9208	0.353	19	PCBP3(0.030803,0.703)	NA	NA	NA	NA	NA	NA	NA	enhancer	No	NA	HPRC,HGSVC,1KG-ONT	No	0.17	Yes	NA,NA	NA	NA
chr21:45888757	571617	INS	103	0.8151	0.6673	8	PCBP3(0.030803,0.703)	NA	NA	NA	NA	NA	NA	NA	NA	No	NA	NA	No	2.037	Yes	NA,NA	NA	NA
chr21:45890608	571618	INS	250	0.869	0.4842	1	PCBP3(0.030803,0.703)	NA	NA	NA	NA	NA	NA	NA	NA	No	NA	NA	No	0.145	No	NA,NA	NA	NA
chr21:45890651	571619	INS	547	0.8506	0.5773	2	PCBP3(0.030803,0.703)	NA	NA	NA	NA	NA	NA	NA	NA	No	NA	NA	No	0.155	Yes	NA,NA	NA	NA
chr21:45890941	571620	INS	168	0.884	0.6536	29	PCBP3(0.030803,0.703)	NA	NA	NA	NA	NA	NA	NA	NA	No	NA	HPRC,HGSVC,1KG-ONT	No	0.155	Yes	NA,NA	NA	NA
chr21:45890990	571621	DEL	127	0.7969	0.6908	4	PCBP3(0.030803,0.703)	NA	NA	NA	NA	NA	NA	NA	NA	No	NA	NA	Yes	0.225	Yes	NA,NA	NA	NA
chr21:45891018	571622	INS	125	0.884	0.4353	246	PCBP3(0.030803,0.703)	NA	NA	NA	NA	NA	NA	NA	NA	No	NA	HPRC,HGSVC,1KG-ONT	No	0.155	Yes	NA,NA	NA	NA
chr21:45893577	571625	INS	78	0.9875	0.0414	113	PCBP3(0.030803,0.703)	NA	NA	NA	NA	NA	NA	NA	NA	No	NA	HPRC,HGSVC,1KG-ONT	Yes	0.308	Yes	NA,NA	NA	NA
chr21:45893577	571624	INS	74	0.7959	0.697	3	PCBP3(0.030803,0.703)	NA	NA	NA	NA	NA	NA	NA	NA	No	NA	HPRC,HGSVC,1KG-ONT	Yes	0.308	No	NA,NA	NA	NA
chr21:45893577	571623	INS	74	0.9755	0.0997	876	PCBP3(0.030803,0.703)	NA	NA	NA	NA	NA	NA	NA	NA	No	NA	HPRC,HGSVC,1KG-ONT	Yes	0.308	Yes	NA,NA	NA	NA
chr21:45896443	571627	INS	59	0.9503	0.2264	17	PCBP3(0.030803,0.703)	NA	NA	NA	NA	NA	NA	NA	NA	No	NA	HPRC,HGSVC,1KG-ONT	No	0.02	Yes	NA,NA	NA	NA
chr21:45896476	571628	INS	650	0.8282	0.6331	5	PCBP3(0.030803,0.703)	NA	NA	NA	NA	NA	NA	NA	NA	No	ID=21-45896443-45896561-CTGTAGGAAAGGCAGACATGGCACATAGAACCGGAGATGCACTGCCCGGGCCATTGTCT;MOTIFS=CTGTAGGAAAGGCAGACATGGCACATAGAACCGGAGATGCACTGCCCGGGCCATTGTCT;STRUC=(CTGTAGGAAAGGCAGACATGGCACATAGAACCGGAGATGCACTGCCCGGGCCATTGTCT)n	HPRC,HGSVC,1KG-ONT	No	0.02	No	NA,NA	NA	NA
chr21:45896481	571629	DEL	118	0.8683	0.4698	14	PCBP3(0.030803,0.703)	NA	NA	NA	NA	NA	NA	NA	NA	No	ID=21-45896443-45896561-CTGTAGGAAAGGCAGACATGGCACATAGAACCGGAGATGCACTGCCCGGGCCATTGTCT;MOTIFS=CTGTAGGAAAGGCAGACATGGCACATAGAACCGGAGATGCACTGCCCGGGCCATTGTCT;STRUC=(CTGTAGGAAAGGCAGACATGGCACATAGAACCGGAGATGCACTGCCCGGGCCATTGTCT)n	HPRC	No	0.114	Yes	NA,NA	NA	NA
chr21:45896521	571630	INS	590	0.8484	0.5582	1	PCBP3(0.030803,0.703)	NA	NA	NA	NA	NA	NA	NA	NA	No	ID=21-45896443-45896561-CTGTAGGAAAGGCAGACATGGCACATAGAACCGGAGATGCACTGCCCGGGCCATTGTCT;MOTIFS=CTGTAGGAAAGGCAGACATGGCACATAGAACCGGAGATGCACTGCCCGGGCCATTGTCT;STRUC=(CTGTAGGAAAGGCAGACATGGCACATAGAACCGGAGATGCACTGCCCGGGCCATTGTCT)n	HPRC,HGSVC,1KG-ONT	No	0.02	No	NA,NA	NA	NA
chr21:45896540	571631	DEL	59	0.8115	0.6521	1	PCBP3(0.030803,0.703)	NA	NA	NA	NA	NA	NA	NA	NA	No	ID=21-45896443-45896561-CTGTAGGAAAGGCAGACATGGCACATAGAACCGGAGATGCACTGCCCGGGCCATTGTCT;MOTIFS=CTGTAGGAAAGGCAGACATGGCACATAGAACCGGAGATGCACTGCCCGGGCCATTGTCT;STRUC=(CTGTAGGAAAGGCAGACATGGCACATAGAACCGGAGATGCACTGCCCGGGCCATTGTCT)n	HPRC	No	0.112	No	NA,NA	NA	NA
chr21:45896549	571632	INS	177	0.838	0.6173	15	PCBP3(0.030803,0.703)	NA	NA	NA	NA	NA	NA	NA	NA	No	ID=21-45896443-45896561-CTGTAGGAAAGGCAGACATGGCACATAGAACCGGAGATGCACTGCCCGGGCCATTGTCT;MOTIFS=CTGTAGGAAAGGCAGACATGGCACATAGAACCGGAGATGCACTGCCCGGGCCATTGTCT;STRUC=(CTGTAGGAAAGGCAGACATGGCACATAGAACCGGAGATGCACTGCCCGGGCCATTGTCT)n	HPRC	No	0.02	Yes	NA,NA	NA	NA
chr21:45896560	571633	DEL	176	0.8117	0.633	54	PCBP3(0.030803,0.703)	NA	NA	NA	NA	NA	NA	NA	NA	No	ID=21-45896443-45896561-CTGTAGGAAAGGCAGACATGGCACATAGAACCGGAGATGCACTGCCCGGGCCATTGTCT;MOTIFS=CTGTAGGAAAGGCAGACATGGCACATAGAACCGGAGATGCACTGCCCGGGCCATTGTCT;STRUC=(CTGTAGGAAAGGCAGACATGGCACATAGAACCGGAGATGCACTGCCCGGGCCATTGTCT)n	NA	Yes	0.107	No	NA,NA	NA	NA
chr21:45896574	571634	INS	60	0.8983	0.3725	2	PCBP3(0.030803,0.703)	NA	NA	NA	NA	NA	NA	NA	NA	No	ID=21-45896443-45896561-CTGTAGGAAAGGCAGACATGGCACATAGAACCGGAGATGCACTGCCCGGGCCATTGTCT;MOTIFS=CTGTAGGAAAGGCAGACATGGCACATAGAACCGGAGATGCACTGCCCGGGCCATTGTCT;STRUC=(CTGTAGGAAAGGCAGACATGGCACATAGAACCGGAGATGCACTGCCCGGGCCATTGTCT)n	HPRC,HGSVC,1KG-ONT	No	0.02	Yes	NA,NA	NA	NA
chr21:45896574	571635	INS	706	0.8761	0.4765	48	PCBP3(0.030803,0.703)	NA	NA	NA	NA	NA	NA	NA	NA	No	ID=21-45896443-45896561-CTGTAGGAAAGGCAGACATGGCACATAGAACCGGAGATGCACTGCCCGGGCCATTGTCT;MOTIFS=CTGTAGGAAAGGCAGACATGGCACATAGAACCGGAGATGCACTGCCCGGGCCATTGTCT;STRUC=(CTGTAGGAAAGGCAGACATGGCACATAGAACCGGAGATGCACTGCCCGGGCCATTGTCT)n	HPRC,HGSVC	No	0.02	Yes	NA,NA	NA	NA
chr21:45896599	571636	INS	413	0.8111	0.6594	60	PCBP3(0.030803,0.703)	NA	NA	NA	NA	NA	NA	NA	NA	No	ID=21-45896443-45896561-CTGTAGGAAAGGCAGACATGGCACATAGAACCGGAGATGCACTGCCCGGGCCATTGTCT;MOTIFS=CTGTAGGAAAGGCAGACATGGCACATAGAACCGGAGATGCACTGCCCGGGCCATTGTCT;STRUC=(CTGTAGGAAAGGCAGACATGGCACATAGAACCGGAGATGCACTGCCCGGGCCATTGTCT)n	HPRC,HGSVC,1KG-ONT	No	0.02	Yes	NA,NA	NA	NA
chr21:45896599	571637	INS	472	0.8202	0.6701	216	PCBP3(0.030803,0.703)	NA	NA	NA	NA	NA	NA	NA	NA	No	ID=21-45896443-45896561-CTGTAGGAAAGGCAGACATGGCACATAGAACCGGAGATGCACTGCCCGGGCCATTGTCT;MOTIFS=CTGTAGGAAAGGCAGACATGGCACATAGAACCGGAGATGCACTGCCCGGGCCATTGTCT;STRUC=(CTGTAGGAAAGGCAGACATGGCACATAGAACCGGAGATGCACTGCCCGGGCCATTGTCT)n	HPRC,HGSVC,1KG-ONT	No	0.02	Yes	NA,NA	NA	NA
chr21:45896633	571638	INS	885	0.8057	0.7	3	PCBP3(0.030803,0.703)	NA	NA	NA	NA	NA	NA	NA	NA	No	ID=21-45896443-45896561-CTGTAGGAAAGGCAGACATGGCACATAGAACCGGAGATGCACTGCCCGGGCCATTGTCT;MOTIFS=CTGTAGGAAAGGCAGACATGGCACATAGAACCGGAGATGCACTGCCCGGGCCATTGTCT;STRUC=(CTGTAGGAAAGGCAGACATGGCACATAGAACCGGAGATGCACTGCCCGGGCCATTGTCT)n	HPRC,HGSVC	No	0.0	Yes	NA,NA	NA	NA
chr21:45896633	571639	INS	826	0.8475	0.5864	210	PCBP3(0.030803,0.703)	NA	NA	NA	NA	NA	NA	NA	NA	No	ID=21-45896443-45896561-CTGTAGGAAAGGCAGACATGGCACATAGAACCGGAGATGCACTGCCCGGGCCATTGTCT;MOTIFS=CTGTAGGAAAGGCAGACATGGCACATAGAACCGGAGATGCACTGCCCGGGCCATTGTCT;STRUC=(CTGTAGGAAAGGCAGACATGGCACATAGAACCGGAGATGCACTGCCCGGGCCATTGTCT)n	HPRC,HGSVC	No	0.0	Yes	NA,NA	NA	NA
chr21:45896667	571640	INS	767	0.9446	0.2442	3	PCBP3(0.030803,0.703)	NA	NA	NA	NA	NA	NA	NA	NA	No	ID=21-45896443-45896561-CTGTAGGAAAGGCAGACATGGCACATAGAACCGGAGATGCACTGCCCGGGCCATTGTCT;MOTIFS=CTGTAGGAAAGGCAGACATGGCACATAGAACCGGAGATGCACTGCCCGGGCCATTGTCT;STRUC=(CTGTAGGAAAGGCAGACATGGCACATAGAACCGGAGATGCACTGCCCGGGCCATTGTCT)n	HPRC,HGSVC	No	0.0	Yes	NA,NA	NA	NA
chr21:45896698	571642	INS	946	0.9026	0.3638	2	PCBP3(0.030803,0.703)	NA	NA	NA	NA	NA	NA	NA	NA	No	ID=21-45896443-45896561-CTGTAGGAAAGGCAGACATGGCACATAGAACCGGAGATGCACTGCCCGGGCCATTGTCT;MOTIFS=CTGTAGGAAAGGCAGACATGGCACATAGAACCGGAGATGCACTGCCCGGGCCATTGTCT;STRUC=(CTGTAGGAAAGGCAGACATGGCACATAGAACCGGAGATGCACTGCCCGGGCCATTGTCT)n	HPRC,HGSVC	No	0.0	Yes	NA,NA	NA	NA
chr21:45896752	571643	INS	472	0.9153	0.3078	77	PCBP3(0.030803,0.703)	NA	NA	NA	NA	NA	NA	NA	NA	No	ID=21-45896443-45896561-CTGTAGGAAAGGCAGACATGGCACATAGAACCGGAGATGCACTGCCCGGGCCATTGTCT;MOTIFS=CTGTAGGAAAGGCAGACATGGCACATAGAACCGGAGATGCACTGCCCGGGCCATTGTCT;STRUC=(CTGTAGGAAAGGCAGACATGGCACATAGAACCGGAGATGCACTGCCCGGGCCATTGTCT)n	HPRC,HGSVC,1KG-ONT	No	0.0	Yes	NA,NA	NA	NA
chr21:45896770	571645	INS	59	0.8552	0.5358	4	PCBP3(0.030803,0.703)	NA	NA	NA	NA	NA	NA	NA	NA	No	ID=21-45896443-45896561-CTGTAGGAAAGGCAGACATGGCACATAGAACCGGAGATGCACTGCCCGGGCCATTGTCT;MOTIFS=CTGTAGGAAAGGCAGACATGGCACATAGAACCGGAGATGCACTGCCCGGGCCATTGTCT;STRUC=(CTGTAGGAAAGGCAGACATGGCACATAGAACCGGAGATGCACTGCCCGGGCCATTGTCT)n	HPRC,HGSVC,1KG-ONT	No	0.0	Yes	NA,NA	NA	NA
chr21:45896875	571646	INS	1062	0.8371	0.5819	2	PCBP3(0.030803,0.703)	NA	NA	NA	NA	NA	NA	NA	NA	No	ID=21-45896443-45896561-CTGTAGGAAAGGCAGACATGGCACATAGAACCGGAGATGCACTGCCCGGGCCATTGTCT;MOTIFS=CTGTAGGAAAGGCAGACATGGCACATAGAACCGGAGATGCACTGCCCGGGCCATTGTCT;STRUC=(CTGTAGGAAAGGCAGACATGGCACATAGAACCGGAGATGCACTGCCCGGGCCATTGTCT)n	HPRC,HGSVC	No	0.02	No	NA,NA	NA	NA
chr21:45896875	571647	INS	1180	0.9045	0.4002	73	PCBP3(0.030803,0.703)	NA	NA	NA	NA	NA	NA	NA	NA	No	ID=21-45896443-45896561-CTGTAGGAAAGGCAGACATGGCACATAGAACCGGAGATGCACTGCCCGGGCCATTGTCT;MOTIFS=CTGTAGGAAAGGCAGACATGGCACATAGAACCGGAGATGCACTGCCCGGGCCATTGTCT;STRUC=(CTGTAGGAAAGGCAGACATGGCACATAGAACCGGAGATGCACTGCCCGGGCCATTGTCT)n	HPRC,HGSVC	No	0.02	Yes	NA,NA	NA	NA
chr21:45896875	571648	INS	59	0.8246	0.6384	6	PCBP3(0.030803,0.703)	NA	NA	NA	NA	NA	NA	NA	NA	No	ID=21-45896443-45896561-CTGTAGGAAAGGCAGACATGGCACATAGAACCGGAGATGCACTGCCCGGGCCATTGTCT;MOTIFS=CTGTAGGAAAGGCAGACATGGCACATAGAACCGGAGATGCACTGCCCGGGCCATTGTCT;STRUC=(CTGTAGGAAAGGCAGACATGGCACATAGAACCGGAGATGCACTGCCCGGGCCATTGTCT)n	HPRC,HGSVC,1KG-ONT	No	0.02	Yes	NA,NA	NA	NA
chr21:45896875	571649	INS	767	0.9218	0.3014	441	PCBP3(0.030803,0.703)	NA	NA	NA	NA	NA	NA	NA	NA	No	ID=21-45896443-45896561-CTGTAGGAAAGGCAGACATGGCACATAGAACCGGAGATGCACTGCCCGGGCCATTGTCT;MOTIFS=CTGTAGGAAAGGCAGACATGGCACATAGAACCGGAGATGCACTGCCCGGGCCATTGTCT;STRUC=(CTGTAGGAAAGGCAGACATGGCACATAGAACCGGAGATGCACTGCCCGGGCCATTGTCT)n	HPRC,HGSVC	No	0.02	Yes	NA,NA	NA	NA
chr21:45896875	571650	INS	236	0.8131	0.6639	10	PCBP3(0.030803,0.703)	NA	NA	NA	NA	NA	NA	NA	NA	No	ID=21-45896443-45896561-CTGTAGGAAAGGCAGACATGGCACATAGAACCGGAGATGCACTGCCCGGGCCATTGTCT;MOTIFS=CTGTAGGAAAGGCAGACATGGCACATAGAACCGGAGATGCACTGCCCGGGCCATTGTCT;STRUC=(CTGTAGGAAAGGCAGACATGGCACATAGAACCGGAGATGCACTGCCCGGGCCATTGTCT)n	HPRC,HGSVC	No	0.02	Yes	NA,NA	NA	NA
chr21:45896903	571651	DEL	59	0.989	0.0363	2	PCBP3(0.030803,0.703)	NA	NA	NA	NA	NA	NA	NA	NA	No	ID=21-45896443-45896561-CTGTAGGAAAGGCAGACATGGCACATAGAACCGGAGATGCACTGCCCGGGCCATTGTCT;MOTIFS=CTGTAGGAAAGGCAGACATGGCACATAGAACCGGAGATGCACTGCCCGGGCCATTGTCT;STRUC=(CTGTAGGAAAGGCAGACATGGCACATAGAACCGGAGATGCACTGCCCGGGCCATTGTCT)n	HPRC	No	0.065	No	NA,NA	NA	NA
chr21:45896953	571652	INS	649	0.8985	0.3957	255	PCBP3(0.030803,0.703)	NA	NA	NA	NA	NA	NA	NA	NA	No	ID=21-45896443-45896561-CTGTAGGAAAGGCAGACATGGCACATAGAACCGGAGATGCACTGCCCGGGCCATTGTCT;MOTIFS=CTGTAGGAAAGGCAGACATGGCACATAGAACCGGAGATGCACTGCCCGGGCCATTGTCT;STRUC=(CTGTAGGAAAGGCAGACATGGCACATAGAACCGGAGATGCACTGCCCGGGCCATTGTCT)n	HPRC,HGSVC,1KG-ONT	No	0.02	Yes	NA,NA	NA	NA
chr21:45896962	571654	INS	472	0.8341	0.6284	146	PCBP3(0.030803,0.703)	NA	NA	NA	NA	NA	NA	NA	NA	No	ID=21-45896443-45896561-CTGTAGGAAAGGCAGACATGGCACATAGAACCGGAGATGCACTGCCCGGGCCATTGTCT;MOTIFS=CTGTAGGAAAGGCAGACATGGCACATAGAACCGGAGATGCACTGCCCGGGCCATTGTCT;STRUC=(CTGTAGGAAAGGCAGACATGGCACATAGAACCGGAGATGCACTGCCCGGGCCATTGTCT)n	HPRC,HGSVC,1KG-ONT	No	0.02	Yes	NA,NA	NA	NA
chr21:45896962	571655	INS	502	0.8255	0.6088	1	PCBP3(0.030803,0.703)	NA	NA	NA	NA	NA	NA	NA	NA	No	ID=21-45896443-45896561-CTGTAGGAAAGGCAGACATGGCACATAGAACCGGAGATGCACTGCCCGGGCCATTGTCT;MOTIFS=CTGTAGGAAAGGCAGACATGGCACATAGAACCGGAGATGCACTGCCCGGGCCATTGTCT;STRUC=(CTGTAGGAAAGGCAGACATGGCACATAGAACCGGAGATGCACTGCCCGGGCCATTGTCT)n	HPRC,HGSVC,1KG-ONT	No	0.02	No	NA,NA	NA	NA
chr21:45898286	571656	DEL	78	0.9841	0.0535	673	PCBP3(0.030803,0.703)	NA	NA	NA	NA	NA	NA	NA	NA	No	ID=21-45898186-45898196-CAG,21-45898267-45898276-TCC,21-45898362-45898455-CTCCCTCTGCACACCGTCCTCACAGC,21-45898804-45898813-CT,21-45898848-45898857-CT;MOTIFS=CAG,TCC,CTCCCTCTGCACACCGTCCTCACAGC,CT;STRUC=<VC150342>	HPRC,HGSVC,1KG-ONT	Yes	0.097	Yes	NA,NA	NA	NA
chr21:45898308	571657	DEL	52	0.9249	0.3027	311	PCBP3(0.030803,0.703)	NA	NA	NA	NA	NA	NA	NA	NA	No	ID=21-45898186-45898196-CAG,21-45898267-45898276-TCC,21-45898362-45898455-CTCCCTCTGCACACCGTCCTCACAGC,21-45898804-45898813-CT,21-45898848-45898857-CT;MOTIFS=CAG,TCC,CTCCCTCTGCACACCGTCCTCACAGC,CT;STRUC=<VC150342>	HPRC,HGSVC,1KG-ONT	Yes	0.083	Yes	NA,NA	NA	NA
chr21:45898319	571658	INS	104	0.8522	0.5713	11	PCBP3(0.030803,0.703)	NA	NA	NA	NA	NA	NA	NA	NA	No	ID=21-45898186-45898196-CAG,21-45898267-45898276-TCC,21-45898362-45898455-CTCCCTCTGCACACCGTCCTCACAGC,21-45898804-45898813-CT,21-45898848-45898857-CT;MOTIFS=CAG,TCC,CTCCCTCTGCACACCGTCCTCACAGC,CT;STRUC=<VC150342>	HPRC,1KG-ONT	Yes	1.862	Yes	NA,NA	NA	NA
chr21:45898377	571660	INS	88	0.908	0.3892	3	PCBP3(0.030803,0.703)	NA	NA	NA	NA	NA	NA	NA	NA	No	ID=21-45898186-45898196-CAG,21-45898267-45898276-TCC,21-45898362-45898455-CTCCCTCTGCACACCGTCCTCACAGC,21-45898804-45898813-CT,21-45898848-45898857-CT;MOTIFS=CAG,TCC,CTCCCTCTGCACACCGTCCTCACAGC,CT;STRUC=<VC150342>	HPRC	Yes	1.772	Yes	NA,NA	NA	NA
chr21:45898387	571661	INS	51	0.9276	0.2978	42	PCBP3(0.030803,0.703)	NA	NA	NA	NA	NA	NA	NA	NA	No	ID=21-45898186-45898196-CAG,21-45898267-45898276-TCC,21-45898362-45898455-CTCCCTCTGCACACCGTCCTCACAGC,21-45898804-45898813-CT,21-45898848-45898857-CT;MOTIFS=CAG,TCC,CTCCCTCTGCACACCGTCCTCACAGC,CT;STRUC=<VC150342>	HPRC,HGSVC	Yes	1.772	Yes	NA,NA	NA	NA
chr21:45898412	571662	INS	54	0.8371	0.567	2	PCBP3(0.030803,0.703)	NA	NA	NA	NA	NA	NA	NA	NA	No	ID=21-45898186-45898196-CAG,21-45898267-45898276-TCC,21-45898362-45898455-CTCCCTCTGCACACCGTCCTCACAGC,21-45898804-45898813-CT,21-45898848-45898857-CT;MOTIFS=CAG,TCC,CTCCCTCTGCACACCGTCCTCACAGC,CT;STRUC=<VC150342>	HPRC,HGSVC	Yes	1.772	No	NA,NA	NA	NA
chr21:45898433	571663	INS	1904	0.8744	0.4755	1	PCBP3(0.030803,0.703)	NA	NA	NA	NA	NA	NA	NA	NA	No	ID=21-45898186-45898196-CAG,21-45898267-45898276-TCC,21-45898362-45898455-CTCCCTCTGCACACCGTCCTCACAGC,21-45898804-45898813-CT,21-45898848-45898857-CT;MOTIFS=CAG,TCC,CTCCCTCTGCACACCGTCCTCACAGC,CT;STRUC=<VC150342>	NA	No	1.772	No	NA,NA	NA	NA
chr21:45898518	571664	DEL	65	0.7959	0.6977	1	PCBP3(0.030803,0.703)	NA	NA	NA	NA	NA	NA	NA	NA	No	ID=21-45898186-45898196-CAG,21-45898267-45898276-TCC,21-45898362-45898455-CTCCCTCTGCACACCGTCCTCACAGC,21-45898804-45898813-CT,21-45898848-45898857-CT;MOTIFS=CAG,TCC,CTCCCTCTGCACACCGTCCTCACAGC,CT;STRUC=<VC150342>	HPRC,HGSVC,1KG-ONT	No	0.063	No	NA,NA	NA	NA
chr21:45898519	571665	INS	56	0.822	0.6579	71	PCBP3(0.030803,0.703)	NA	NA	NA	NA	NA	NA	NA	NA	No	ID=21-45898186-45898196-CAG,21-45898267-45898276-TCC,21-45898362-45898455-CTCCCTCTGCACACCGTCCTCACAGC,21-45898804-45898813-CT,21-45898848-45898857-CT;MOTIFS=CAG,TCC,CTCCCTCTGCACACCGTCCTCACAGC,CT;STRUC=<VC150342>	HPRC,HGSVC	No	1.772	Yes	NA,NA	NA	NA
chr21:45898529	571666	DEL	70	0.8489	0.5594	109	PCBP3(0.030803,0.703)	NA	NA	NA	NA	NA	NA	NA	NA	No	ID=21-45898186-45898196-CAG,21-45898267-45898276-TCC,21-45898362-45898455-CTCCCTCTGCACACCGTCCTCACAGC,21-45898804-45898813-CT,21-45898848-45898857-CT;MOTIFS=CAG,TCC,CTCCCTCTGCACACCGTCCTCACAGC,CT;STRUC=<VC150342>	HPRC,HGSVC,1KG-ONT	No	0.064	Yes	NA,NA	NA	NA
chr21:45898636	571667	DEL	85	0.8223	0.6711	10	PCBP3(0.030803,0.703)	NA	NA	NA	NA	NA	NA	NA	NA	No	ID=21-45898186-45898196-CAG,21-45898267-45898276-TCC,21-45898362-45898455-CTCCCTCTGCACACCGTCCTCACAGC,21-45898804-45898813-CT,21-45898848-45898857-CT;MOTIFS=CAG,TCC,CTCCCTCTGCACACCGTCCTCACAGC,CT;STRUC=<VC150342>	HPRC,HGSVC,1KG-ONT	No	0.034	No	NA,NA	NA	NA
chr21:45898651	571668	INS	70	0.8825	0.4852	13	PCBP3(0.030803,0.703)	NA	NA	NA	NA	NA	NA	NA	NA	No	ID=21-45898186-45898196-CAG,21-45898267-45898276-TCC,21-45898362-45898455-CTCCCTCTGCACACCGTCCTCACAGC,21-45898804-45898813-CT,21-45898848-45898857-CT;MOTIFS=CAG,TCC,CTCCCTCTGCACACCGTCCTCACAGC,CT;STRUC=<VC150342>	HPRC,HGSVC	No	0.108	Yes	NA,NA	NA	NA
chr21:45898666	571669	INS	228	0.9003	0.3445	20	PCBP3(0.030803,0.703)	NA	NA	NA	NA	NA	NA	NA	NA	No	ID=21-45898186-45898196-CAG,21-45898267-45898276-TCC,21-45898362-45898455-CTCCCTCTGCACACCGTCCTCACAGC,21-45898804-45898813-CT,21-45898848-45898857-CT;MOTIFS=CAG,TCC,CTCCCTCTGCACACCGTCCTCACAGC,CT;STRUC=<VC150342>	HGSVC	Yes	0.108	Yes	NA,NA	NA	NA
chr21:45898666	571670	INS	912	0.7912	0.6969	11	PCBP3(0.030803,0.703)	NA	NA	NA	NA	NA	NA	NA	NA	No	ID=21-45898186-45898196-CAG,21-45898267-45898276-TCC,21-45898362-45898455-CTCCCTCTGCACACCGTCCTCACAGC,21-45898804-45898813-CT,21-45898848-45898857-CT;MOTIFS=CAG,TCC,CTCCCTCTGCACACCGTCCTCACAGC,CT;STRUC=<VC150342>	NA	No	0.108	Yes	NA,NA	NA	NA
chr21:45898685	571671	INS	72	0.8741	0.445	1	PCBP3(0.030803,0.703)	NA	NA	NA	NA	NA	NA	NA	NA	No	ID=21-45898186-45898196-CAG,21-45898267-45898276-TCC,21-45898362-45898455-CTCCCTCTGCACACCGTCCTCACAGC,21-45898804-45898813-CT,21-45898848-45898857-CT;MOTIFS=CAG,TCC,CTCCCTCTGCACACCGTCCTCACAGC,CT;STRUC=<VC150342>	HPRC,HGSVC	No	0.108	No	NA,NA	NA	NA
chr21:45898731	571672	DEL	176	0.8345	0.615	9	PCBP3(0.030803,0.703)	NA	NA	NA	NA	NA	NA	NA	NA	No	ID=21-45898186-45898196-CAG,21-45898267-45898276-TCC,21-45898362-45898455-CTCCCTCTGCACACCGTCCTCACAGC,21-45898804-45898813-CT,21-45898848-45898857-CT;MOTIFS=CAG,TCC,CTCCCTCTGCACACCGTCCTCACAGC,CT;STRUC=<VC150342>	HPRC	No	0.048	Yes	NA,NA	NA	NA
chr21:45898819	571673	DEL	88	0.959	0.1665	879	PCBP3(0.030803,0.703)	NA	NA	NA	NA	NA	NA	NA	NA	No	ID=21-45898186-45898196-CAG,21-45898267-45898276-TCC,21-45898362-45898455-CTCCCTCTGCACACCGTCCTCACAGC,21-45898804-45898813-CT,21-45898848-45898857-CT;MOTIFS=CAG,TCC,CTCCCTCTGCACACCGTCCTCACAGC,CT;STRUC=<VC150342>	HPRC,HGSVC,1KG-ONT	No	0.127	Yes	NA,NA	NA	NA
chr21:45902252	571674	INS	60	0.8564	0.5524	25	PCBP3(0.030803,0.703)	NA	NA	NA	NA	NA	NA	NA	NA	No	NA	HPRC,HGSVC,1KG-ONT	Yes	0.126	Yes	NA,NA	NA	NA
chr21:45902253	571676	DEL	60	0.8278	0.6396	901	PCBP3(0.030803,0.703)	NA	NA	NA	NA	NA	NA	NA	NA	No	NA	HPRC,HGSVC,1KG-ONT	No	0.174	Yes	NA,NA	NA	NA
chr21:45902253	571675	INS	420	0.9027	0.368	19	PCBP3(0.030803,0.703)	NA	NA	NA	NA	NA	NA	NA	NA	No	NA	1KG-ONT	Yes	0.126	Yes	NA,NA	NA	NA
chr21:45902277	571677	DEL	59	0.9592	0.1727	33	PCBP3(0.030803,0.703)	NA	NA	NA	NA	NA	NA	NA	NA	No	NA	HPRC,HGSVC,1KG-ONT	No	0.169	Yes	NA,NA	NA	NA
chr21:45908608	571678	DEL	57	0.8398	0.5866	26	PCBP3(0.030803,0.703)	NA	NA	NA	NA	NA	NA	NA	NA	No	NA	NA	Yes	0.213	Yes	NA,NA	NA	NA
chr21:45909712	571679	INS	281	0.8311	0.629	20	PCBP3(0.030803,0.703)	NA	NA	NA	NA	NA	NA	NA	NA	No	ID=21-45909762-45909770-C,21-45909790-45909800-C,21-45909964-45909973-CA,21-45910043-45910051-C,21-45910070-45910078-C,21-45910097-45910106-C,21-45910126-45910134-C,21-45910181-45910189-C;MOTIFS=C,CA;STRUC=<VC150344>	HPRC,HGSVC,1KG-ONT	No	1.772	Yes	NA,NA	NA	NA
chr21:45909736	571680	INS	393	0.8132	0.6778	2	PCBP3(0.030803,0.703)	NA	NA	NA	NA	NA	NA	NA	NA	No	ID=21-45909762-45909770-C,21-45909790-45909800-C,21-45909964-45909973-CA,21-45910043-45910051-C,21-45910070-45910078-C,21-45910097-45910106-C,21-45910126-45910134-C,21-45910181-45910189-C;MOTIFS=C,CA;STRUC=<VC150344>	HPRC,HGSVC,1KG-ONT	No	1.772	No	NA,NA	NA	NA
chr21:45909737	571681	INS	169	0.8308	0.6303	33	PCBP3(0.030803,0.703)	NA	NA	NA	NA	NA	NA	NA	NA	No	ID=21-45909762-45909770-C,21-45909790-45909800-C,21-45909964-45909973-CA,21-45910043-45910051-C,21-45910070-45910078-C,21-45910097-45910106-C,21-45910126-45910134-C,21-45910181-45910189-C;MOTIFS=C,CA;STRUC=<VC150344>	HPRC,HGSVC,1KG-ONT	No	1.772	Yes	NA,NA	NA	NA
chr21:45909740	571683	INS	110	0.8062	0.6689	49	PCBP3(0.030803,0.703)	NA	NA	NA	NA	NA	NA	NA	NA	No	ID=21-45909762-45909770-C,21-45909790-45909800-C,21-45909964-45909973-CA,21-45910043-45910051-C,21-45910070-45910078-C,21-45910097-45910106-C,21-45910126-45910134-C,21-45910181-45910189-C;MOTIFS=C,CA;STRUC=<VC150344>	HPRC,HGSVC,1KG-ONT	No	1.772	Yes	NA,NA	NA	NA
chr21:45909763	571684	INS	210	0.8026	0.6912	4	PCBP3(0.030803,0.703)	NA	NA	NA	NA	NA	NA	NA	NA	No	ID=21-45909762-45909770-C,21-45909790-45909800-C,21-45909964-45909973-CA,21-45910043-45910051-C,21-45910070-45910078-C,21-45910097-45910106-C,21-45910126-45910134-C,21-45910181-45910189-C;MOTIFS=C,CA;STRUC=<VC150344>	HPRC,HGSVC	No	1.772	No	NA,NA	NA	NA
chr21:45909767	571685	INS	735	0.8735	0.6795	8	PCBP3(0.030803,0.703)	NA	NA	NA	NA	NA	NA	NA	NA	No	ID=21-45909762-45909770-C,21-45909790-45909800-C,21-45909964-45909973-CA,21-45910043-45910051-C,21-45910070-45910078-C,21-45910097-45910106-C,21-45910126-45910134-C,21-45910181-45910189-C;MOTIFS=C,CA;STRUC=<VC150344>	HPRC,HGSVC,1KG-ONT	Yes	1.772	Yes	NA,NA	NA	NA
chr21:45909768	571686	DEL	85	0.877	0.4755	90	PCBP3(0.030803,0.703)	NA	NA	NA	NA	NA	NA	NA	NA	No	ID=21-45909762-45909770-C,21-45909790-45909800-C,21-45909964-45909973-CA,21-45910043-45910051-C,21-45910070-45910078-C,21-45910097-45910106-C,21-45910126-45910134-C,21-45910181-45910189-C;MOTIFS=C,CA;STRUC=<VC150344>	HPRC,1KG-ONT	Yes	0.054	Yes	NA,NA	NA	NA
chr21:45909772	571687	INS	448	0.8238	0.6427	4	PCBP3(0.030803,0.703)	NA	NA	NA	NA	NA	NA	NA	NA	No	ID=21-45909762-45909770-C,21-45909790-45909800-C,21-45909964-45909973-CA,21-45910043-45910051-C,21-45910070-45910078-C,21-45910097-45910106-C,21-45910126-45910134-C,21-45910181-45910189-C;MOTIFS=C,CA;STRUC=<VC150344>	HPRC,HGSVC	Yes	1.772	Yes	NA,NA	NA	NA
chr21:45909791	571688	INS	838	0.8416	0.6629	7	PCBP3(0.030803,0.703)	NA	NA	NA	NA	NA	NA	NA	NA	No	ID=21-45909762-45909770-C,21-45909790-45909800-C,21-45909964-45909973-CA,21-45910043-45910051-C,21-45910070-45910078-C,21-45910097-45910106-C,21-45910126-45910134-C,21-45910181-45910189-C;MOTIFS=C,CA;STRUC=<VC150344>	HPRC,HGSVC,1KG-ONT	Yes	1.772	Yes	NA,NA	NA	NA
chr21:45909791	571689	INS	543	0.8056	0.698	18	PCBP3(0.030803,0.703)	NA	NA	NA	NA	NA	NA	NA	NA	No	ID=21-45909762-45909770-C,21-45909790-45909800-C,21-45909964-45909973-CA,21-45910043-45910051-C,21-45910070-45910078-C,21-45910097-45910106-C,21-45910126-45910134-C,21-45910181-45910189-C;MOTIFS=C,CA;STRUC=<VC150344>	HPRC,HGSVC,1KG-ONT	Yes	1.772	Yes	NA,NA	NA	NA
chr21:45909791	571690	INS	503	0.8096	0.6758	5	PCBP3(0.030803,0.703)	NA	NA	NA	NA	NA	NA	NA	NA	No	ID=21-45909762-45909770-C,21-45909790-45909800-C,21-45909964-45909973-CA,21-45910043-45910051-C,21-45910070-45910078-C,21-45910097-45910106-C,21-45910126-45910134-C,21-45910181-45910189-C;MOTIFS=C,CA;STRUC=<VC150344>	HPRC,HGSVC,1KG-ONT	Yes	1.772	No	NA,NA	NA	NA
chr21:45909791	571691	INS	404	0.8058	0.6722	11	PCBP3(0.030803,0.703)	NA	NA	NA	NA	NA	NA	NA	NA	No	ID=21-45909762-45909770-C,21-45909790-45909800-C,21-45909964-45909973-CA,21-45910043-45910051-C,21-45910070-45910078-C,21-45910097-45910106-C,21-45910126-45910134-C,21-45910181-45910189-C;MOTIFS=C,CA;STRUC=<VC150344>	HPRC,HGSVC,1KG-ONT	Yes	1.772	Yes	NA,NA	NA	NA
chr21:45909791	571692	INS	341	0.9324	0.2414	26	PCBP3(0.030803,0.703)	NA	NA	NA	NA	NA	NA	NA	NA	No	ID=21-45909762-45909770-C,21-45909790-45909800-C,21-45909964-45909973-CA,21-45910043-45910051-C,21-45910070-45910078-C,21-45910097-45910106-C,21-45910126-45910134-C,21-45910181-45910189-C;MOTIFS=C,CA;STRUC=<VC150344>	HPRC,HGSVC,1KG-ONT	Yes	1.772	Yes	NA,NA	NA	NA
chr21:45909791	571693	INS	310	0.8474	0.5711	8	PCBP3(0.030803,0.703)	NA	NA	NA	NA	NA	NA	NA	NA	No	ID=21-45909762-45909770-C,21-45909790-45909800-C,21-45909964-45909973-CA,21-45910043-45910051-C,21-45910070-45910078-C,21-45910097-45910106-C,21-45910126-45910134-C,21-45910181-45910189-C;MOTIFS=C,CA;STRUC=<VC150344>	HPRC,HGSVC,1KG-ONT	Yes	1.772	Yes	NA,NA	NA	NA
chr21:45909791	571694	INS	448	0.815	0.6681	11	PCBP3(0.030803,0.703)	NA	NA	NA	NA	NA	NA	NA	NA	No	ID=21-45909762-45909770-C,21-45909790-45909800-C,21-45909964-45909973-CA,21-45910043-45910051-C,21-45910070-45910078-C,21-45910097-45910106-C,21-45910126-45910134-C,21-45910181-45910189-C;MOTIFS=C,CA;STRUC=<VC150344>	HPRC,HGSVC	Yes	1.772	Yes	NA,NA	NA	NA
chr21:45909792	571705	INS	369	0.8467	0.5597	36	PCBP3(0.030803,0.703)	NA	NA	NA	NA	NA	NA	NA	NA	No	ID=21-45909762-45909770-C,21-45909790-45909800-C,21-45909964-45909973-CA,21-45910043-45910051-C,21-45910070-45910078-C,21-45910097-45910106-C,21-45910126-45910134-C,21-45910181-45910189-C;MOTIFS=C,CA;STRUC=<VC150344>	HPRC,HGSVC,1KG-ONT	Yes	1.772	Yes	NA,NA	NA	NA
chr21:45909792	571695	INS	83	0.8175	0.6913	16	PCBP3(0.030803,0.703)	NA	NA	NA	NA	NA	NA	NA	NA	No	ID=21-45909762-45909770-C,21-45909790-45909800-C,21-45909964-45909973-CA,21-45910043-45910051-C,21-45910070-45910078-C,21-45910097-45910106-C,21-45910126-45910134-C,21-45910181-45910189-C;MOTIFS=C,CA;STRUC=<VC150344>	HPRC,HGSVC,1KG-ONT	No	1.772	Yes	NA,NA	NA	NA
chr21:45909792	571706	INS	733	0.8416	0.6184	56	PCBP3(0.030803,0.703)	NA	NA	NA	NA	NA	NA	NA	NA	No	ID=21-45909762-45909770-C,21-45909790-45909800-C,21-45909964-45909973-CA,21-45910043-45910051-C,21-45910070-45910078-C,21-45910097-45910106-C,21-45910126-45910134-C,21-45910181-45910189-C;MOTIFS=C,CA;STRUC=<VC150344>	HPRC,HGSVC,1KG-ONT	Yes	1.772	Yes	NA,NA	NA	NA
chr21:45909792	571707	INS	623	0.8369	0.6402	7	PCBP3(0.030803,0.703)	NA	NA	NA	NA	NA	NA	NA	NA	No	ID=21-45909762-45909770-C,21-45909790-45909800-C,21-45909964-45909973-CA,21-45910043-45910051-C,21-45910070-45910078-C,21-45910097-45910106-C,21-45910126-45910134-C,21-45910181-45910189-C;MOTIFS=C,CA;STRUC=<VC150344>	HPRC,HGSVC,1KG-ONT	Yes	1.772	Yes	NA,NA	NA	NA
chr21:45909792	571708	INS	113	0.8058	0.6888	24	PCBP3(0.030803,0.703)	NA	NA	NA	NA	NA	NA	NA	NA	No	ID=21-45909762-45909770-C,21-45909790-45909800-C,21-45909964-45909973-CA,21-45910043-45910051-C,21-45910070-45910078-C,21-45910097-45910106-C,21-45910126-45910134-C,21-45910181-45910189-C;MOTIFS=C,CA;STRUC=<VC150344>	HPRC,HGSVC,1KG-ONT	No	1.772	Yes	NA,NA	NA	NA
chr21:45909792	571709	INS	506	0.9029	0.5463	18	PCBP3(0.030803,0.703)	NA	NA	NA	NA	NA	NA	NA	NA	No	ID=21-45909762-45909770-C,21-45909790-45909800-C,21-45909964-45909973-CA,21-45910043-45910051-C,21-45910070-45910078-C,21-45910097-45910106-C,21-45910126-45910134-C,21-45910181-45910189-C;MOTIFS=C,CA;STRUC=<VC150344>	HPRC,HGSVC,1KG-ONT	Yes	1.772	Yes	NA,NA	NA	NA
chr21:45909792	571710	INS	259	0.8345	0.6265	6	PCBP3(0.030803,0.703)	NA	NA	NA	NA	NA	NA	NA	NA	No	ID=21-45909762-45909770-C,21-45909790-45909800-C,21-45909964-45909973-CA,21-45910043-45910051-C,21-45910070-45910078-C,21-45910097-45910106-C,21-45910126-45910134-C,21-45910181-45910189-C;MOTIFS=C,CA;STRUC=<VC150344>	HPRC,HGSVC,1KG-ONT	Yes	1.772	Yes	NA,NA	NA	NA
chr21:45909792	571711	INS	119	0.8902	0.4139	3	PCBP3(0.030803,0.703)	NA	NA	NA	NA	NA	NA	NA	NA	No	ID=21-45909762-45909770-C,21-45909790-45909800-C,21-45909964-45909973-CA,21-45910043-45910051-C,21-45910070-45910078-C,21-45910097-45910106-C,21-45910126-45910134-C,21-45910181-45910189-C;MOTIFS=C,CA;STRUC=<VC150344>	HPRC,HGSVC,1KG-ONT	No	1.772	Yes	NA,NA	NA	NA
chr21:45909792	571712	INS	200	0.8108	0.6863	7	PCBP3(0.030803,0.703)	NA	NA	NA	NA	NA	NA	NA	NA	No	ID=21-45909762-45909770-C,21-45909790-45909800-C,21-45909964-45909973-CA,21-45910043-45910051-C,21-45910070-45910078-C,21-45910097-45910106-C,21-45910126-45910134-C,21-45910181-45910189-C;MOTIFS=C,CA;STRUC=<VC150344>	HPRC,HGSVC	Yes	1.772	Yes	NA,NA	NA	NA
chr21:45909792	571713	INS	138	0.8138	0.6598	9	PCBP3(0.030803,0.703)	NA	NA	NA	NA	NA	NA	NA	NA	No	ID=21-45909762-45909770-C,21-45909790-45909800-C,21-45909964-45909973-CA,21-45910043-45910051-C,21-45910070-45910078-C,21-45910097-45910106-C,21-45910126-45910134-C,21-45910181-45910189-C;MOTIFS=C,CA;STRUC=<VC150344>	HPRC,HGSVC,1KG-ONT	No	1.772	Yes	NA,NA	NA	NA
chr21:45909792	571702	INS	172	0.9058	0.6507	3	PCBP3(0.030803,0.703)	NA	NA	NA	NA	NA	NA	NA	NA	No	ID=21-45909762-45909770-C,21-45909790-45909800-C,21-45909964-45909973-CA,21-45910043-45910051-C,21-45910070-45910078-C,21-45910097-45910106-C,21-45910126-45910134-C,21-45910181-45910189-C;MOTIFS=C,CA;STRUC=<VC150344>	HPRC,HGSVC,1KG-ONT	Yes	1.772	Yes	NA,NA	NA	NA
chr21:45909792	571701	INS	54	0.9322	0.4082	4	PCBP3(0.030803,0.703)	NA	NA	NA	NA	NA	NA	NA	NA	No	ID=21-45909762-45909770-C,21-45909790-45909800-C,21-45909964-45909973-CA,21-45910043-45910051-C,21-45910070-45910078-C,21-45910097-45910106-C,21-45910126-45910134-C,21-45910181-45910189-C;MOTIFS=C,CA;STRUC=<VC150344>	HPRC,HGSVC,1KG-ONT	No	1.772	Yes	NA,NA	NA	NA
chr21:45909792	571700	INS	956	0.8079	0.6441	38	PCBP3(0.030803,0.703)	NA	NA	NA	NA	NA	NA	NA	NA	No	ID=21-45909762-45909770-C,21-45909790-45909800-C,21-45909964-45909973-CA,21-45910043-45910051-C,21-45910070-45910078-C,21-45910097-45910106-C,21-45910126-45910134-C,21-45910181-45910189-C;MOTIFS=C,CA;STRUC=<VC150344>	HPRC,HGSVC,1KG-ONT	Yes	1.772	Yes	NA,NA	NA	NA
chr21:45909792	571699	INS	708	0.8762	0.486	3	PCBP3(0.030803,0.703)	NA	NA	NA	NA	NA	NA	NA	NA	No	ID=21-45909762-45909770-C,21-45909790-45909800-C,21-45909964-45909973-CA,21-45910043-45910051-C,21-45910070-45910078-C,21-45910097-45910106-C,21-45910126-45910134-C,21-45910181-45910189-C;MOTIFS=C,CA;STRUC=<VC150344>	HPRC,HGSVC,1KG-ONT	Yes	1.772	No	NA,NA	NA	NA
chr21:45909792	571698	INS	665	0.8534	0.5335	18	PCBP3(0.030803,0.703)	NA	NA	NA	NA	NA	NA	NA	NA	No	ID=21-45909762-45909770-C,21-45909790-45909800-C,21-45909964-45909973-CA,21-45910043-45910051-C,21-45910070-45910078-C,21-45910097-45910106-C,21-45910126-45910134-C,21-45910181-45910189-C;MOTIFS=C,CA;STRUC=<VC150344>	HPRC,HGSVC,1KG-ONT	Yes	1.772	Yes	NA,NA	NA	NA
chr21:45909792	571697	INS	593	0.8216	0.6675	1	PCBP3(0.030803,0.703)	NA	NA	NA	NA	NA	NA	NA	NA	No	ID=21-45909762-45909770-C,21-45909790-45909800-C,21-45909964-45909973-CA,21-45910043-45910051-C,21-45910070-45910078-C,21-45910097-45910106-C,21-45910126-45910134-C,21-45910181-45910189-C;MOTIFS=C,CA;STRUC=<VC150344>	HPRC,HGSVC,1KG-ONT	Yes	1.772	No	NA,NA	NA	NA
chr21:45909792	571696	INS	804	0.7984	0.6856	7	PCBP3(0.030803,0.703)	NA	NA	NA	NA	NA	NA	NA	NA	No	ID=21-45909762-45909770-C,21-45909790-45909800-C,21-45909964-45909973-CA,21-45910043-45910051-C,21-45910070-45910078-C,21-45910097-45910106-C,21-45910126-45910134-C,21-45910181-45910189-C;MOTIFS=C,CA;STRUC=<VC150344>	HPRC,HGSVC,1KG-ONT	Yes	1.772	Yes	NA,NA	NA	NA
chr21:45909792	571703	INS	857	0.837	0.5923	5	PCBP3(0.030803,0.703)	NA	NA	NA	NA	NA	NA	NA	NA	No	ID=21-45909762-45909770-C,21-45909790-45909800-C,21-45909964-45909973-CA,21-45910043-45910051-C,21-45910070-45910078-C,21-45910097-45910106-C,21-45910126-45910134-C,21-45910181-45910189-C;MOTIFS=C,CA;STRUC=<VC150344>	HPRC,HGSVC,1KG-ONT	Yes	1.772	No	NA,NA	NA	NA
chr21:45909793	571714	INS	2159	0.9085	0.3293	28	PCBP3(0.030803,0.703)	NA	NA	NA	NA	NA	NA	NA	NA	No	ID=21-45909762-45909770-C,21-45909790-45909800-C,21-45909964-45909973-CA,21-45910043-45910051-C,21-45910070-45910078-C,21-45910097-45910106-C,21-45910126-45910134-C,21-45910181-45910189-C;MOTIFS=C,CA;STRUC=<VC150344>	HPRC,HGSVC,1KG-ONT	No	1.772	Yes	NA,NA	NA	NA
chr21:45909793	571715	DEL	388	0.8462	0.6535	2	PCBP3(0.030803,0.703)	NA	NA	NA	NA	NA	NA	NA	NA	No	ID=21-45909762-45909770-C,21-45909790-45909800-C,21-45909964-45909973-CA,21-45910043-45910051-C,21-45910070-45910078-C,21-45910097-45910106-C,21-45910126-45910134-C,21-45910181-45910189-C;MOTIFS=C,CA;STRUC=<VC150344>	1KG-ONT	Yes	0.995	No	NA,NA	NA	NA
chr21:45909796	571716	DEL	335	0.8271	0.6273	3	PCBP3(0.030803,0.703)	NA	NA	NA	NA	NA	NA	NA	NA	No	ID=21-45909762-45909770-C,21-45909790-45909800-C,21-45909964-45909973-CA,21-45910043-45910051-C,21-45910070-45910078-C,21-45910097-45910106-C,21-45910126-45910134-C,21-45910181-45910189-C;MOTIFS=C,CA;STRUC=<VC150344>	1KG-ONT	Yes	0.153	No	NA,NA	NA	NA
chr21:45909797	571721	INS	222	0.8455	0.5762	23	PCBP3(0.030803,0.703)	NA	NA	NA	NA	NA	NA	NA	NA	No	ID=21-45909762-45909770-C,21-45909790-45909800-C,21-45909964-45909973-CA,21-45910043-45910051-C,21-45910070-45910078-C,21-45910097-45910106-C,21-45910126-45910134-C,21-45910181-45910189-C;MOTIFS=C,CA;STRUC=<VC150344>	HPRC,HGSVC,1KG-ONT	Yes	1.772	Yes	NA,NA	NA	NA
chr21:45909797	571720	INS	305	0.8727	0.4642	5	PCBP3(0.030803,0.703)	NA	NA	NA	NA	NA	NA	NA	NA	No	ID=21-45909762-45909770-C,21-45909790-45909800-C,21-45909964-45909973-CA,21-45910043-45910051-C,21-45910070-45910078-C,21-45910097-45910106-C,21-45910126-45910134-C,21-45910181-45910189-C;MOTIFS=C,CA;STRUC=<VC150344>	HPRC,HGSVC,1KG-ONT	Yes	1.772	No	NA,NA	NA	NA
chr21:45909797	571719	INS	397	0.8074	0.6692	2	PCBP3(0.030803,0.703)	NA	NA	NA	NA	NA	NA	NA	NA	No	ID=21-45909762-45909770-C,21-45909790-45909800-C,21-45909964-45909973-CA,21-45910043-45910051-C,21-45910070-45910078-C,21-45910097-45910106-C,21-45910126-45910134-C,21-45910181-45910189-C;MOTIFS=C,CA;STRUC=<VC150344>	HPRC,HGSVC,1KG-ONT	Yes	1.772	No	NA,NA	NA	NA
chr21:45909797	571718	INS	56	0.8974	0.3793	3	PCBP3(0.030803,0.703)	NA	NA	NA	NA	NA	NA	NA	NA	No	ID=21-45909762-45909770-C,21-45909790-45909800-C,21-45909964-45909973-CA,21-45910043-45910051-C,21-45910070-45910078-C,21-45910097-45910106-C,21-45910126-45910134-C,21-45910181-45910189-C;MOTIFS=C,CA;STRUC=<VC150344>	HPRC,HGSVC,1KG-ONT	No	1.772	Yes	NA,NA	NA	NA
chr21:45909797	571717	INS	61	0.7834	0.6964	9	PCBP3(0.030803,0.703)	NA	NA	NA	NA	NA	NA	NA	NA	No	ID=21-45909762-45909770-C,21-45909790-45909800-C,21-45909964-45909973-CA,21-45910043-45910051-C,21-45910070-45910078-C,21-45910097-45910106-C,21-45910126-45910134-C,21-45910181-45910189-C;MOTIFS=C,CA;STRUC=<VC150344>	HPRC,HGSVC,1KG-ONT	No	1.772	Yes	NA,NA	NA	NA
chr21:45909798	571723	INS	335	0.8536	0.5513	2	PCBP3(0.030803,0.703)	NA	NA	NA	NA	NA	NA	NA	NA	No	ID=21-45909762-45909770-C,21-45909790-45909800-C,21-45909964-45909973-CA,21-45910043-45910051-C,21-45910070-45910078-C,21-45910097-45910106-C,21-45910126-45910134-C,21-45910181-45910189-C;MOTIFS=C,CA;STRUC=<VC150344>	HPRC,HGSVC,1KG-ONT	Yes	2.004	Yes	NA,NA	NA	NA
chr21:45909798	571722	INS	531	0.8185	0.6715	25	PCBP3(0.030803,0.703)	NA	NA	NA	NA	NA	NA	NA	NA	No	ID=21-45909762-45909770-C,21-45909790-45909800-C,21-45909964-45909973-CA,21-45910043-45910051-C,21-45910070-45910078-C,21-45910097-45910106-C,21-45910126-45910134-C,21-45910181-45910189-C;MOTIFS=C,CA;STRUC=<VC150344>	HPRC,HGSVC,1KG-ONT	Yes	2.004	Yes	NA,NA	NA	NA
chr21:45909799	571724	INS	478	0.7963	0.6964	36	PCBP3(0.030803,0.703)	NA	NA	NA	NA	NA	NA	NA	NA	No	ID=21-45909762-45909770-C,21-45909790-45909800-C,21-45909964-45909973-CA,21-45910043-45910051-C,21-45910070-45910078-C,21-45910097-45910106-C,21-45910126-45910134-C,21-45910181-45910189-C;MOTIFS=C,CA;STRUC=<VC150344>	HPRC,HGSVC,1KG-ONT	Yes	2.004	Yes	NA,NA	NA	NA
chr21:45909799	571725	INS	454	0.8737	0.4879	39	PCBP3(0.030803,0.703)	NA	NA	NA	NA	NA	NA	NA	NA	No	ID=21-45909762-45909770-C,21-45909790-45909800-C,21-45909964-45909973-CA,21-45910043-45910051-C,21-45910070-45910078-C,21-45910097-45910106-C,21-45910126-45910134-C,21-45910181-45910189-C;MOTIFS=C,CA;STRUC=<VC150344>	HPRC,HGSVC	Yes	2.004	Yes	NA,NA	NA	NA
chr21:45909800	571726	INS	1247	0.8095	0.6845	10	PCBP3(0.030803,0.703)	NA	NA	NA	NA	NA	NA	NA	NA	No	ID=21-45909762-45909770-C,21-45909790-45909800-C,21-45909964-45909973-CA,21-45910043-45910051-C,21-45910070-45910078-C,21-45910097-45910106-C,21-45910126-45910134-C,21-45910181-45910189-C;MOTIFS=C,CA;STRUC=<VC150344>	HPRC,HGSVC,1KG-ONT	No	1.772	Yes	NA,NA	NA	NA
chr21:45909801	571727	INS	649	0.872	0.4976	4	PCBP3(0.030803,0.703)	NA	NA	NA	NA	NA	NA	NA	NA	No	ID=21-45909762-45909770-C,21-45909790-45909800-C,21-45909964-45909973-CA,21-45910043-45910051-C,21-45910070-45910078-C,21-45910097-45910106-C,21-45910126-45910134-C,21-45910181-45910189-C;MOTIFS=C,CA;STRUC=<VC150344>	HPRC,HGSVC,1KG-ONT	Yes	1.772	No	NA,NA	NA	NA
chr21:45909802	571728	INS	91	0.8049	0.6837	5	PCBP3(0.030803,0.703)	NA	NA	NA	NA	NA	NA	NA	NA	No	ID=21-45909762-45909770-C,21-45909790-45909800-C,21-45909964-45909973-CA,21-45910043-45910051-C,21-45910070-45910078-C,21-45910097-45910106-C,21-45910126-45910134-C,21-45910181-45910189-C;MOTIFS=C,CA;STRUC=<VC150344>	HPRC,HGSVC,1KG-ONT	No	1.772	Yes	NA,NA	NA	NA
chr21:45909823	571729	INS	1849	0.8615	0.4977	13	PCBP3(0.030803,0.703)	NA	NA	NA	NA	NA	NA	NA	NA	No	ID=21-45909762-45909770-C,21-45909790-45909800-C,21-45909964-45909973-CA,21-45910043-45910051-C,21-45910070-45910078-C,21-45910097-45910106-C,21-45910126-45910134-C,21-45910181-45910189-C;MOTIFS=C,CA;STRUC=<VC150344>	HPRC,HGSVC,1KG-ONT	No	0.135	Yes	NA,NA	NA	NA
chr21:45909823	571730	INS	612	0.7929	0.6842	11	PCBP3(0.030803,0.703)	NA	NA	NA	NA	NA	NA	NA	NA	No	ID=21-45909762-45909770-C,21-45909790-45909800-C,21-45909964-45909973-CA,21-45910043-45910051-C,21-45910070-45910078-C,21-45910097-45910106-C,21-45910126-45910134-C,21-45910181-45910189-C;MOTIFS=C,CA;STRUC=<VC150344>	HPRC,HGSVC,1KG-ONT	Yes	0.135	Yes	NA,NA	NA	NA
chr21:45909826	571731	INS	142	0.8178	0.6499	8	PCBP3(0.030803,0.703)	NA	NA	NA	NA	NA	NA	NA	NA	No	ID=21-45909762-45909770-C,21-45909790-45909800-C,21-45909964-45909973-CA,21-45910043-45910051-C,21-45910070-45910078-C,21-45910097-45910106-C,21-45910126-45910134-C,21-45910181-45910189-C;MOTIFS=C,CA;STRUC=<VC150344>	HPRC,HGSVC,1KG-ONT	Yes	0.135	Yes	NA,NA	NA	NA
chr21:45909826	571732	INS	252	0.8616	0.5215	3	PCBP3(0.030803,0.703)	NA	NA	NA	NA	NA	NA	NA	NA	No	ID=21-45909762-45909770-C,21-45909790-45909800-C,21-45909964-45909973-CA,21-45910043-45910051-C,21-45910070-45910078-C,21-45910097-45910106-C,21-45910126-45910134-C,21-45910181-45910189-C;MOTIFS=C,CA;STRUC=<VC150344>	HPRC,HGSVC,1KG-ONT	Yes	0.135	Yes	NA,NA	NA	NA
chr21:45909848	571735	INS	647	0.8537	0.5373	2	PCBP3(0.030803,0.703)	NA	NA	NA	NA	NA	NA	NA	NA	No	ID=21-45909762-45909770-C,21-45909790-45909800-C,21-45909964-45909973-CA,21-45910043-45910051-C,21-45910070-45910078-C,21-45910097-45910106-C,21-45910126-45910134-C,21-45910181-45910189-C;MOTIFS=C,CA;STRUC=<VC150344>	HPRC,HGSVC,1KG-ONT	Yes	0.135	Yes	NA,NA	NA	NA
chr21:45909848	571742	INS	768	0.8365	0.5867	5	PCBP3(0.030803,0.703)	NA	NA	NA	NA	NA	NA	NA	NA	No	ID=21-45909762-45909770-C,21-45909790-45909800-C,21-45909964-45909973-CA,21-45910043-45910051-C,21-45910070-45910078-C,21-45910097-45910106-C,21-45910126-45910134-C,21-45910181-45910189-C;MOTIFS=C,CA;STRUC=<VC150344>	HPRC,HGSVC,1KG-ONT	Yes	0.135	Yes	NA,NA	NA	NA
chr21:45909848	571741	INS	255	0.8206	0.6713	9	PCBP3(0.030803,0.703)	NA	NA	NA	NA	NA	NA	NA	NA	No	ID=21-45909762-45909770-C,21-45909790-45909800-C,21-45909964-45909973-CA,21-45910043-45910051-C,21-45910070-45910078-C,21-45910097-45910106-C,21-45910126-45910134-C,21-45910181-45910189-C;MOTIFS=C,CA;STRUC=<VC150344>	HPRC,HGSVC,1KG-ONT	Yes	0.135	No	NA,NA	NA	NA
chr21:45909848	571740	INS	462	0.8017	0.6894	10	PCBP3(0.030803,0.703)	NA	NA	NA	NA	NA	NA	NA	NA	No	ID=21-45909762-45909770-C,21-45909790-45909800-C,21-45909964-45909973-CA,21-45910043-45910051-C,21-45910070-45910078-C,21-45910097-45910106-C,21-45910126-45910134-C,21-45910181-45910189-C;MOTIFS=C,CA;STRUC=<VC150344>	HPRC,HGSVC	Yes	0.135	Yes	NA,NA	NA	NA
chr21:45909848	571739	INS	58	0.8387	0.578	3	PCBP3(0.030803,0.703)	NA	NA	NA	NA	NA	NA	NA	NA	No	ID=21-45909762-45909770-C,21-45909790-45909800-C,21-45909964-45909973-CA,21-45910043-45910051-C,21-45910070-45910078-C,21-45910097-45910106-C,21-45910126-45910134-C,21-45910181-45910189-C;MOTIFS=C,CA;STRUC=<VC150344>	HPRC,HGSVC,1KG-ONT	Yes	0.135	Yes	NA,NA	NA	NA
chr21:45909848	571738	INS	318	0.9213	0.2958	9	PCBP3(0.030803,0.703)	NA	NA	NA	NA	NA	NA	NA	NA	No	ID=21-45909762-45909770-C,21-45909790-45909800-C,21-45909964-45909973-CA,21-45910043-45910051-C,21-45910070-45910078-C,21-45910097-45910106-C,21-45910126-45910134-C,21-45910181-45910189-C;MOTIFS=C,CA;STRUC=<VC150344>	HPRC,HGSVC,1KG-ONT	Yes	0.135	Yes	NA,NA	NA	NA
chr21:45909848	571737	INS	60	0.9132	0.3115	15	PCBP3(0.030803,0.703)	NA	NA	NA	NA	NA	NA	NA	NA	No	ID=21-45909762-45909770-C,21-45909790-45909800-C,21-45909964-45909973-CA,21-45910043-45910051-C,21-45910070-45910078-C,21-45910097-45910106-C,21-45910126-45910134-C,21-45910181-45910189-C;MOTIFS=C,CA;STRUC=<VC150344>	HPRC,HGSVC,1KG-ONT	Yes	0.135	Yes	NA,NA	NA	NA
chr21:45909848	571736	INS	178	0.8319	0.5908	8	PCBP3(0.030803,0.703)	NA	NA	NA	NA	NA	NA	NA	NA	No	ID=21-45909762-45909770-C,21-45909790-45909800-C,21-45909964-45909973-CA,21-45910043-45910051-C,21-45910070-45910078-C,21-45910097-45910106-C,21-45910126-45910134-C,21-45910181-45910189-C;MOTIFS=C,CA;STRUC=<VC150344>	HPRC,HGSVC,1KG-ONT	Yes	0.135	Yes	NA,NA	NA	NA
chr21:45909848	571734	INS	57	0.8496	0.5762	54	PCBP3(0.030803,0.703)	NA	NA	NA	NA	NA	NA	NA	NA	No	ID=21-45909762-45909770-C,21-45909790-45909800-C,21-45909964-45909973-CA,21-45910043-45910051-C,21-45910070-45910078-C,21-45910097-45910106-C,21-45910126-45910134-C,21-45910181-45910189-C;MOTIFS=C,CA;STRUC=<VC150344>	HPRC,HGSVC,1KG-ONT	Yes	0.135	Yes	NA,NA	NA	NA
chr21:45909848	571733	INS	89	0.8036	0.6849	37	PCBP3(0.030803,0.703)	NA	NA	NA	NA	NA	NA	NA	NA	No	ID=21-45909762-45909770-C,21-45909790-45909800-C,21-45909964-45909973-CA,21-45910043-45910051-C,21-45910070-45910078-C,21-45910097-45910106-C,21-45910126-45910134-C,21-45910181-45910189-C;MOTIFS=C,CA;STRUC=<VC150344>	HPRC,HGSVC,1KG-ONT	Yes	0.135	Yes	NA,NA	NA	NA
chr21:45909853	571743	INS	199	0.8305	0.61	18	PCBP3(0.030803,0.703)	NA	NA	NA	NA	NA	NA	NA	NA	No	ID=21-45909762-45909770-C,21-45909790-45909800-C,21-45909964-45909973-CA,21-45910043-45910051-C,21-45910070-45910078-C,21-45910097-45910106-C,21-45910126-45910134-C,21-45910181-45910189-C;MOTIFS=C,CA;STRUC=<VC150344>	HPRC,HGSVC	Yes	0.135	Yes	NA,NA	NA	NA
chr21:45909853	571744	INS	424	0.8395	0.6192	21	PCBP3(0.030803,0.703)	NA	NA	NA	NA	NA	NA	NA	NA	No	ID=21-45909762-45909770-C,21-45909790-45909800-C,21-45909964-45909973-CA,21-45910043-45910051-C,21-45910070-45910078-C,21-45910097-45910106-C,21-45910126-45910134-C,21-45910181-45910189-C;MOTIFS=C,CA;STRUC=<VC150344>	HPRC,HGSVC,1KG-ONT	Yes	0.135	Yes	NA,NA	NA	NA
chr21:45909853	571745	INS	116	0.8282	0.6259	2	PCBP3(0.030803,0.703)	NA	NA	NA	NA	NA	NA	NA	NA	No	ID=21-45909762-45909770-C,21-45909790-45909800-C,21-45909964-45909973-CA,21-45910043-45910051-C,21-45910070-45910078-C,21-45910097-45910106-C,21-45910126-45910134-C,21-45910181-45910189-C;MOTIFS=C,CA;STRUC=<VC150344>	HPRC,HGSVC,1KG-ONT	Yes	0.135	No	NA,NA	NA	NA
chr21:45909853	571746	INS	144	0.8139	0.659	4	PCBP3(0.030803,0.703)	NA	NA	NA	NA	NA	NA	NA	NA	No	ID=21-45909762-45909770-C,21-45909790-45909800-C,21-45909964-45909973-CA,21-45910043-45910051-C,21-45910070-45910078-C,21-45910097-45910106-C,21-45910126-45910134-C,21-45910181-45910189-C;MOTIFS=C,CA;STRUC=<VC150344>	HPRC,HGSVC,1KG-ONT	Yes	0.135	Yes	NA,NA	NA	NA
chr21:45909872	571747	INS	55	0.9257	0.3407	8	PCBP3(0.030803,0.703)	NA	NA	NA	NA	NA	NA	NA	NA	No	ID=21-45909762-45909770-C,21-45909790-45909800-C,21-45909964-45909973-CA,21-45910043-45910051-C,21-45910070-45910078-C,21-45910097-45910106-C,21-45910126-45910134-C,21-45910181-45910189-C;MOTIFS=C,CA;STRUC=<VC150344>	HPRC,HGSVC,1KG-ONT	Yes	0.135	Yes	NA,NA	NA	NA
chr21:45909880	571748	INS	965	0.8197	0.6984	12	PCBP3(0.030803,0.703)	NA	NA	NA	NA	NA	NA	NA	NA	No	ID=21-45909762-45909770-C,21-45909790-45909800-C,21-45909964-45909973-CA,21-45910043-45910051-C,21-45910070-45910078-C,21-45910097-45910106-C,21-45910126-45910134-C,21-45910181-45910189-C;MOTIFS=C,CA;STRUC=<VC150344>	HPRC,HGSVC,1KG-ONT	Yes	0.135	Yes	NA,NA	NA	NA
chr21:45909908	571749	INS	55	0.8432	0.585	56	PCBP3(0.030803,0.703)	NA	NA	NA	NA	NA	NA	NA	NA	No	ID=21-45909762-45909770-C,21-45909790-45909800-C,21-45909964-45909973-CA,21-45910043-45910051-C,21-45910070-45910078-C,21-45910097-45910106-C,21-45910126-45910134-C,21-45910181-45910189-C;MOTIFS=C,CA;STRUC=<VC150344>	HPRC,HGSVC,1KG-ONT	Yes	0.135	Yes	NA,NA	NA	NA
chr21:45909926	571750	INS	87	0.8261	0.6607	11	PCBP3(0.030803,0.703)	NA	NA	NA	NA	NA	NA	NA	NA	No	ID=21-45909762-45909770-C,21-45909790-45909800-C,21-45909964-45909973-CA,21-45910043-45910051-C,21-45910070-45910078-C,21-45910097-45910106-C,21-45910126-45910134-C,21-45910181-45910189-C;MOTIFS=C,CA;STRUC=<VC150344>	HPRC,HGSVC,1KG-ONT	Yes	0.135	Yes	NA,NA	NA	NA
chr21:45909926	571751	INS	669	0.9148	0.3355	7	PCBP3(0.030803,0.703)	NA	NA	NA	NA	NA	NA	NA	NA	No	ID=21-45909762-45909770-C,21-45909790-45909800-C,21-45909964-45909973-CA,21-45910043-45910051-C,21-45910070-45910078-C,21-45910097-45910106-C,21-45910126-45910134-C,21-45910181-45910189-C;MOTIFS=C,CA;STRUC=<VC150344>	HPRC,HGSVC,1KG-ONT	Yes	0.135	Yes	NA,NA	NA	NA
chr21:45909936	571752	DEL	84	0.9725	0.107	4	PCBP3(0.030803,0.703)	NA	NA	NA	NA	NA	NA	NA	NA	No	ID=21-45909762-45909770-C,21-45909790-45909800-C,21-45909964-45909973-CA,21-45910043-45910051-C,21-45910070-45910078-C,21-45910097-45910106-C,21-45910126-45910134-C,21-45910181-45910189-C;MOTIFS=C,CA;STRUC=<VC150344>	HPRC,1KG-ONT	No	0.059	Yes	NA,NA	NA	NA
chr21:45909942	571753	INS	563	0.8281	0.6068	9	PCBP3(0.030803,0.703)	NA	NA	NA	NA	NA	NA	NA	NA	No	ID=21-45909762-45909770-C,21-45909790-45909800-C,21-45909964-45909973-CA,21-45910043-45910051-C,21-45910070-45910078-C,21-45910097-45910106-C,21-45910126-45910134-C,21-45910181-45910189-C;MOTIFS=C,CA;STRUC=<VC150344>	HPRC,HGSVC,1KG-ONT	Yes	0.135	Yes	NA,NA	NA	NA
chr21:45910020	571754	INS	168	0.8827	0.4505	7	PCBP3(0.030803,0.703)	NA	NA	NA	NA	NA	NA	NA	NA	No	ID=21-45909762-45909770-C,21-45909790-45909800-C,21-45909964-45909973-CA,21-45910043-45910051-C,21-45910070-45910078-C,21-45910097-45910106-C,21-45910126-45910134-C,21-45910181-45910189-C;MOTIFS=C,CA;STRUC=<VC150344>	HPRC,HGSVC,1KG-ONT	No	0.135	Yes	NA,NA	NA	NA
chr21:45910051	571755	INS	58	0.9285	0.2694	22	PCBP3(0.030803,0.703)	NA	NA	NA	NA	NA	NA	NA	NA	No	ID=21-45909762-45909770-C,21-45909790-45909800-C,21-45909964-45909973-CA,21-45910043-45910051-C,21-45910070-45910078-C,21-45910097-45910106-C,21-45910126-45910134-C,21-45910181-45910189-C;MOTIFS=C,CA;STRUC=<VC150344>	HPRC,HGSVC,1KG-ONT	No	0.135	Yes	NA,NA	NA	NA
chr21:45910052	571756	INS	1507	0.9261	0.2896	4	PCBP3(0.030803,0.703)	NA	NA	NA	NA	NA	NA	NA	NA	No	ID=21-45909762-45909770-C,21-45909790-45909800-C,21-45909964-45909973-CA,21-45910043-45910051-C,21-45910070-45910078-C,21-45910097-45910106-C,21-45910126-45910134-C,21-45910181-45910189-C;MOTIFS=C,CA;STRUC=<VC150344>	HPRC,HGSVC,1KG-ONT	No	0.135	Yes	NA,NA	NA	NA
chr21:45910052	571757	INS	1046	0.8121	0.6625	9	PCBP3(0.030803,0.703)	NA	NA	NA	NA	NA	NA	NA	NA	No	ID=21-45909762-45909770-C,21-45909790-45909800-C,21-45909964-45909973-CA,21-45910043-45910051-C,21-45910070-45910078-C,21-45910097-45910106-C,21-45910126-45910134-C,21-45910181-45910189-C;MOTIFS=C,CA;STRUC=<VC150344>	HPRC,HGSVC,1KG-ONT	No	0.135	Yes	NA,NA	NA	NA
chr21:45910067	571762	INS	647	0.8321	0.6132	1	PCBP3(0.030803,0.703)	NA	NA	NA	NA	NA	NA	NA	NA	No	ID=21-45909762-45909770-C,21-45909790-45909800-C,21-45909964-45909973-CA,21-45910043-45910051-C,21-45910070-45910078-C,21-45910097-45910106-C,21-45910126-45910134-C,21-45910181-45910189-C;MOTIFS=C,CA;STRUC=<VC150344>	HPRC,HGSVC,1KG-ONT	No	0.135	No	NA,NA	NA	NA
chr21:45910067	571761	INS	489	0.8139	0.6743	11	PCBP3(0.030803,0.703)	NA	NA	NA	NA	NA	NA	NA	NA	No	ID=21-45909762-45909770-C,21-45909790-45909800-C,21-45909964-45909973-CA,21-45910043-45910051-C,21-45910070-45910078-C,21-45910097-45910106-C,21-45910126-45910134-C,21-45910181-45910189-C;MOTIFS=C,CA;STRUC=<VC150344>	HPRC,HGSVC,1KG-ONT	No	0.135	Yes	NA,NA	NA	NA
chr21:45910067	571760	INS	1071	0.8021	0.6793	15	PCBP3(0.030803,0.703)	NA	NA	NA	NA	NA	NA	NA	NA	No	ID=21-45909762-45909770-C,21-45909790-45909800-C,21-45909964-45909973-CA,21-45910043-45910051-C,21-45910070-45910078-C,21-45910097-45910106-C,21-45910126-45910134-C,21-45910181-45910189-C;MOTIFS=C,CA;STRUC=<VC150344>	HPRC,HGSVC,1KG-ONT	No	0.135	Yes	NA,NA	NA	NA
chr21:45910067	571758	INS	397	0.8304	0.6249	1	PCBP3(0.030803,0.703)	NA	NA	NA	NA	NA	NA	NA	NA	No	ID=21-45909762-45909770-C,21-45909790-45909800-C,21-45909964-45909973-CA,21-45910043-45910051-C,21-45910070-45910078-C,21-45910097-45910106-C,21-45910126-45910134-C,21-45910181-45910189-C;MOTIFS=C,CA;STRUC=<VC150344>	HPRC,HGSVC,1KG-ONT	No	0.135	No	NA,NA	NA	NA
chr21:45910070	571763	INS	164	0.8257	0.6588	3	PCBP3(0.030803,0.703)	NA	NA	NA	NA	NA	NA	NA	NA	No	ID=21-45909762-45909770-C,21-45909790-45909800-C,21-45909964-45909973-CA,21-45910043-45910051-C,21-45910070-45910078-C,21-45910097-45910106-C,21-45910126-45910134-C,21-45910181-45910189-C;MOTIFS=C,CA;STRUC=<VC150344>	HPRC,HGSVC,1KG-ONT	No	0.135	Yes	NA,NA	NA	NA
chr21:45910070	571764	INS	1970	0.8892	0.4291	3	PCBP3(0.030803,0.703)	NA	NA	NA	NA	NA	NA	NA	NA	No	ID=21-45909762-45909770-C,21-45909790-45909800-C,21-45909964-45909973-CA,21-45910043-45910051-C,21-45910070-45910078-C,21-45910097-45910106-C,21-45910126-45910134-C,21-45910181-45910189-C;MOTIFS=C,CA;STRUC=<VC150344>	HPRC,HGSVC,1KG-ONT	No	0.135	Yes	NA,NA	NA	NA
chr21:45910070	571765	INS	1379	0.8922	0.583	6	PCBP3(0.030803,0.703)	NA	NA	NA	NA	NA	NA	NA	NA	No	ID=21-45909762-45909770-C,21-45909790-45909800-C,21-45909964-45909973-CA,21-45910043-45910051-C,21-45910070-45910078-C,21-45910097-45910106-C,21-45910126-45910134-C,21-45910181-45910189-C;MOTIFS=C,CA;STRUC=<VC150344>	HPRC,HGSVC,1KG-ONT	No	0.135	Yes	NA,NA	NA	NA
chr21:45910073	571766	INS	109	0.8178	0.6568	8	PCBP3(0.030803,0.703)	NA	NA	NA	NA	NA	NA	NA	NA	No	ID=21-45909762-45909770-C,21-45909790-45909800-C,21-45909964-45909973-CA,21-45910043-45910051-C,21-45910070-45910078-C,21-45910097-45910106-C,21-45910126-45910134-C,21-45910181-45910189-C;MOTIFS=C,CA;STRUC=<VC150344>	HPRC,HGSVC,1KG-ONT	No	2.095	Yes	NA,NA	NA	NA
chr21:45910076	571767	INS	140	0.8267	0.6183	3	PCBP3(0.030803,0.703)	NA	NA	NA	NA	NA	NA	NA	NA	No	ID=21-45909762-45909770-C,21-45909790-45909800-C,21-45909964-45909973-CA,21-45910043-45910051-C,21-45910070-45910078-C,21-45910097-45910106-C,21-45910126-45910134-C,21-45910181-45910189-C;MOTIFS=C,CA;STRUC=<VC150344>	HPRC,HGSVC,1KG-ONT	No	0.135	Yes	NA,NA	NA	NA
chr21:45910078	571768	INS	401	0.8146	0.667	12	PCBP3(0.030803,0.703)	NA	NA	NA	NA	NA	NA	NA	NA	No	ID=21-45909762-45909770-C,21-45909790-45909800-C,21-45909964-45909973-CA,21-45910043-45910051-C,21-45910070-45910078-C,21-45910097-45910106-C,21-45910126-45910134-C,21-45910181-45910189-C;MOTIFS=C,CA;STRUC=<VC150344>	HPRC,HGSVC,1KG-ONT	No	2.095	Yes	NA,NA	NA	NA
chr21:45910078	571769	INS	144	0.9098	0.3408	33	PCBP3(0.030803,0.703)	NA	NA	NA	NA	NA	NA	NA	NA	No	ID=21-45909762-45909770-C,21-45909790-45909800-C,21-45909964-45909973-CA,21-45910043-45910051-C,21-45910070-45910078-C,21-45910097-45910106-C,21-45910126-45910134-C,21-45910181-45910189-C;MOTIFS=C,CA;STRUC=<VC150344>	HPRC,HGSVC,1KG-ONT	No	2.095	Yes	NA,NA	NA	NA
chr21:45910078	571770	INS	174	0.824	0.6583	28	PCBP3(0.030803,0.703)	NA	NA	NA	NA	NA	NA	NA	NA	No	ID=21-45909762-45909770-C,21-45909790-45909800-C,21-45909964-45909973-CA,21-45910043-45910051-C,21-45910070-45910078-C,21-45910097-45910106-C,21-45910126-45910134-C,21-45910181-45910189-C;MOTIFS=C,CA;STRUC=<VC150344>	HPRC,HGSVC,1KG-ONT	No	2.095	Yes	NA,NA	NA	NA
chr21:45910079	571775	INS	117	0.8005	0.6979	3	PCBP3(0.030803,0.703)	NA	NA	NA	NA	NA	NA	NA	NA	No	ID=21-45909762-45909770-C,21-45909790-45909800-C,21-45909964-45909973-CA,21-45910043-45910051-C,21-45910070-45910078-C,21-45910097-45910106-C,21-45910126-45910134-C,21-45910181-45910189-C;MOTIFS=C,CA;STRUC=<VC150344>	HPRC,HGSVC,1KG-ONT	No	2.095	Yes	NA,NA	NA	NA
chr21:45910079	571780	INS	113	0.8952	0.6535	3	PCBP3(0.030803,0.703)	NA	NA	NA	NA	NA	NA	NA	NA	No	ID=21-45909762-45909770-C,21-45909790-45909800-C,21-45909964-45909973-CA,21-45910043-45910051-C,21-45910070-45910078-C,21-45910097-45910106-C,21-45910126-45910134-C,21-45910181-45910189-C;MOTIFS=C,CA;STRUC=<VC150344>	HPRC,HGSVC,1KG-ONT	No	2.095	No	NA,NA	NA	NA
chr21:45910079	571779	INS	178	0.9104	0.6101	53	PCBP3(0.030803,0.703)	NA	NA	NA	NA	NA	NA	NA	NA	No	ID=21-45909762-45909770-C,21-45909790-45909800-C,21-45909964-45909973-CA,21-45910043-45910051-C,21-45910070-45910078-C,21-45910097-45910106-C,21-45910126-45910134-C,21-45910181-45910189-C;MOTIFS=C,CA;STRUC=<VC150344>	HPRC,HGSVC,1KG-ONT	No	2.095	Yes	NA,NA	NA	NA
chr21:45910079	571777	INS	1612	0.8491	0.5722	26	PCBP3(0.030803,0.703)	NA	NA	NA	NA	NA	NA	NA	NA	No	ID=21-45909762-45909770-C,21-45909790-45909800-C,21-45909964-45909973-CA,21-45910043-45910051-C,21-45910070-45910078-C,21-45910097-45910106-C,21-45910126-45910134-C,21-45910181-45910189-C;MOTIFS=C,CA;STRUC=<VC150344>	HPRC,HGSVC	No	2.095	Yes	NA,NA	NA	NA
chr21:45910079	571776	INS	1423	0.7931	0.6923	22	PCBP3(0.030803,0.703)	NA	NA	NA	NA	NA	NA	NA	NA	No	ID=21-45909762-45909770-C,21-45909790-45909800-C,21-45909964-45909973-CA,21-45910043-45910051-C,21-45910070-45910078-C,21-45910097-45910106-C,21-45910126-45910134-C,21-45910181-45910189-C;MOTIFS=C,CA;STRUC=<VC150344>	HPRC,HGSVC,1KG-ONT	No	2.095	Yes	NA,NA	NA	NA
chr21:45910079	571774	INS	252	0.8391	0.6412	10	PCBP3(0.030803,0.703)	NA	NA	NA	NA	NA	NA	NA	NA	No	ID=21-45909762-45909770-C,21-45909790-45909800-C,21-45909964-45909973-CA,21-45910043-45910051-C,21-45910070-45910078-C,21-45910097-45910106-C,21-45910126-45910134-C,21-45910181-45910189-C;MOTIFS=C,CA;STRUC=<VC150344>	HPRC,HGSVC,1KG-ONT	No	2.095	Yes	NA,NA	NA	NA
chr21:45910079	571773	INS	395	0.8691	0.4811	2	PCBP3(0.030803,0.703)	NA	NA	NA	NA	NA	NA	NA	NA	No	ID=21-45909762-45909770-C,21-45909790-45909800-C,21-45909964-45909973-CA,21-45910043-45910051-C,21-45910070-45910078-C,21-45910097-45910106-C,21-45910126-45910134-C,21-45910181-45910189-C;MOTIFS=C,CA;STRUC=<VC150344>	HPRC,HGSVC,1KG-ONT	No	2.095	Yes	NA,NA	NA	NA
chr21:45910079	571772	INS	140	0.829	0.6276	13	PCBP3(0.030803,0.703)	NA	NA	NA	NA	NA	NA	NA	NA	No	ID=21-45909762-45909770-C,21-45909790-45909800-C,21-45909964-45909973-CA,21-45910043-45910051-C,21-45910070-45910078-C,21-45910097-45910106-C,21-45910126-45910134-C,21-45910181-45910189-C;MOTIFS=C,CA;STRUC=<VC150344>	HPRC,HGSVC,1KG-ONT	No	2.095	Yes	NA,NA	NA	NA
chr21:45910079	571771	INS	56	0.8696	0.5103	33	PCBP3(0.030803,0.703)	NA	NA	NA	NA	NA	NA	NA	NA	No	ID=21-45909762-45909770-C,21-45909790-45909800-C,21-45909964-45909973-CA,21-45910043-45910051-C,21-45910070-45910078-C,21-45910097-45910106-C,21-45910126-45910134-C,21-45910181-45910189-C;MOTIFS=C,CA;STRUC=<VC150344>	HPRC,HGSVC,1KG-ONT	No	2.095	Yes	NA,NA	NA	NA
chr21:45910080	571781	DEL	55	0.8484	0.5478	62	PCBP3(0.030803,0.703)	NA	NA	NA	NA	NA	NA	NA	NA	No	ID=21-45909762-45909770-C,21-45909790-45909800-C,21-45909964-45909973-CA,21-45910043-45910051-C,21-45910070-45910078-C,21-45910097-45910106-C,21-45910126-45910134-C,21-45910181-45910189-C;MOTIFS=C,CA;STRUC=<VC150344>	HPRC,1KG-ONT	No	0.663	Yes	NA,NA	NA	NA
chr21:45910097	571782	INS	149	0.8578	0.5347	14	PCBP3(0.030803,0.703)	NA	NA	NA	NA	NA	NA	NA	NA	No	ID=21-45909762-45909770-C,21-45909790-45909800-C,21-45909964-45909973-CA,21-45910043-45910051-C,21-45910070-45910078-C,21-45910097-45910106-C,21-45910126-45910134-C,21-45910181-45910189-C;MOTIFS=C,CA;STRUC=<VC150344>	HPRC,HGSVC,1KG-ONT	No	0.135	Yes	NA,NA	NA	NA
chr21:45910097	571783	INS	590	0.9573	0.1629	1	PCBP3(0.030803,0.703)	NA	NA	NA	NA	NA	NA	NA	NA	No	ID=21-45909762-45909770-C,21-45909790-45909800-C,21-45909964-45909973-CA,21-45910043-45910051-C,21-45910070-45910078-C,21-45910097-45910106-C,21-45910126-45910134-C,21-45910181-45910189-C;MOTIFS=C,CA;STRUC=<VC150344>	HPRC,HGSVC,1KG-ONT	No	0.135	Yes	NA,NA	NA	NA
chr21:45910098	571784	INS	279	0.9357	0.2444	3	PCBP3(0.030803,0.703)	NA	NA	NA	NA	NA	NA	NA	NA	No	ID=21-45909762-45909770-C,21-45909790-45909800-C,21-45909964-45909973-CA,21-45910043-45910051-C,21-45910070-45910078-C,21-45910097-45910106-C,21-45910126-45910134-C,21-45910181-45910189-C;MOTIFS=C,CA;STRUC=<VC150344>	HPRC,HGSVC,1KG-ONT	No	0.135	Yes	NA,NA	NA	NA
chr21:45910099	571785	INS	408	0.8047	0.6841	3	PCBP3(0.030803,0.703)	NA	NA	NA	NA	NA	NA	NA	NA	No	ID=21-45909762-45909770-C,21-45909790-45909800-C,21-45909964-45909973-CA,21-45910043-45910051-C,21-45910070-45910078-C,21-45910097-45910106-C,21-45910126-45910134-C,21-45910181-45910189-C;MOTIFS=C,CA;STRUC=<VC150344>	HPRC,HGSVC,1KG-ONT	No	0.135	No	NA,NA	NA	NA
chr21:45910099	571786	INS	113	0.857	0.5217	4	PCBP3(0.030803,0.703)	NA	NA	NA	NA	NA	NA	NA	NA	No	ID=21-45909762-45909770-C,21-45909790-45909800-C,21-45909964-45909973-CA,21-45910043-45910051-C,21-45910070-45910078-C,21-45910097-45910106-C,21-45910126-45910134-C,21-45910181-45910189-C;MOTIFS=C,CA;STRUC=<VC150344>	HPRC,HGSVC,1KG-ONT	No	0.135	Yes	NA,NA	NA	NA
chr21:45910102	571787	INS	574	0.8252	0.6456	8	PCBP3(0.030803,0.703)	NA	NA	NA	NA	NA	NA	NA	NA	No	ID=21-45909762-45909770-C,21-45909790-45909800-C,21-45909964-45909973-CA,21-45910043-45910051-C,21-45910070-45910078-C,21-45910097-45910106-C,21-45910126-45910134-C,21-45910181-45910189-C;MOTIFS=C,CA;STRUC=<VC150344>	HPRC,HGSVC,1KG-ONT	No	0.135	Yes	NA,NA	NA	NA
chr21:45910104	571789	INS	372	0.8638	0.5277	5	PCBP3(0.030803,0.703)	NA	NA	NA	NA	NA	NA	NA	NA	No	ID=21-45909762-45909770-C,21-45909790-45909800-C,21-45909964-45909973-CA,21-45910043-45910051-C,21-45910070-45910078-C,21-45910097-45910106-C,21-45910126-45910134-C,21-45910181-45910189-C;MOTIFS=C,CA;STRUC=<VC150344>	HPRC,HGSVC,1KG-ONT	No	0.135	Yes	NA,NA	NA	NA
chr21:45910104	571788	INS	112	0.8418	0.5739	9	PCBP3(0.030803,0.703)	NA	NA	NA	NA	NA	NA	NA	NA	No	ID=21-45909762-45909770-C,21-45909790-45909800-C,21-45909964-45909973-CA,21-45910043-45910051-C,21-45910070-45910078-C,21-45910097-45910106-C,21-45910126-45910134-C,21-45910181-45910189-C;MOTIFS=C,CA;STRUC=<VC150344>	HPRC,HGSVC,1KG-ONT	No	0.135	Yes	NA,NA	NA	NA
chr21:45910131	571790	INS	365	0.8056	0.6925	5	PCBP3(0.030803,0.703)	NA	NA	NA	NA	NA	NA	NA	NA	No	ID=21-45909762-45909770-C,21-45909790-45909800-C,21-45909964-45909973-CA,21-45910043-45910051-C,21-45910070-45910078-C,21-45910097-45910106-C,21-45910126-45910134-C,21-45910181-45910189-C;MOTIFS=C,CA;STRUC=<VC150344>	HPRC,HGSVC,1KG-ONT	No	4.819	No	NA,NA	NA	NA
chr21:45910134	571791	INS	233	0.818	0.6984	20	PCBP3(0.030803,0.703)	NA	NA	NA	NA	NA	NA	NA	NA	No	ID=21-45909762-45909770-C,21-45909790-45909800-C,21-45909964-45909973-CA,21-45910043-45910051-C,21-45910070-45910078-C,21-45910097-45910106-C,21-45910126-45910134-C,21-45910181-45910189-C;MOTIFS=C,CA;STRUC=<VC150344>	HPRC,HGSVC,1KG-ONT	No	1.772	Yes	NA,NA	NA	NA
chr21:45910134	571792	INS	208	0.8639	0.5332	13	PCBP3(0.030803,0.703)	NA	NA	NA	NA	NA	NA	NA	NA	No	ID=21-45909762-45909770-C,21-45909790-45909800-C,21-45909964-45909973-CA,21-45910043-45910051-C,21-45910070-45910078-C,21-45910097-45910106-C,21-45910126-45910134-C,21-45910181-45910189-C;MOTIFS=C,CA;STRUC=<VC150344>	HPRC,HGSVC	No	1.772	Yes	NA,NA	NA	NA
chr21:45910134	571793	INS	398	0.8209	0.6623	1	PCBP3(0.030803,0.703)	NA	NA	NA	NA	NA	NA	NA	NA	No	ID=21-45909762-45909770-C,21-45909790-45909800-C,21-45909964-45909973-CA,21-45910043-45910051-C,21-45910070-45910078-C,21-45910097-45910106-C,21-45910126-45910134-C,21-45910181-45910189-C;MOTIFS=C,CA;STRUC=<VC150344>	HPRC,HGSVC,1KG-ONT	No	1.772	No	NA,NA	NA	NA
chr21:45910134	571794	INS	593	0.9118	0.3351	2	PCBP3(0.030803,0.703)	NA	NA	NA	NA	NA	NA	NA	NA	No	ID=21-45909762-45909770-C,21-45909790-45909800-C,21-45909964-45909973-CA,21-45910043-45910051-C,21-45910070-45910078-C,21-45910097-45910106-C,21-45910126-45910134-C,21-45910181-45910189-C;MOTIFS=C,CA;STRUC=<VC150344>	HPRC,HGSVC,1KG-ONT	No	1.772	No	NA,NA	NA	NA
chr21:45910134	571795	INS	365	0.8496	0.6881	2	PCBP3(0.030803,0.703)	NA	NA	NA	NA	NA	NA	NA	NA	No	ID=21-45909762-45909770-C,21-45909790-45909800-C,21-45909964-45909973-CA,21-45910043-45910051-C,21-45910070-45910078-C,21-45910097-45910106-C,21-45910126-45910134-C,21-45910181-45910189-C;MOTIFS=C,CA;STRUC=<VC150344>	HPRC,HGSVC,1KG-ONT	No	1.772	Yes	NA,NA	NA	NA
chr21:45910134	571796	INS	338	0.8423	0.5815	3	PCBP3(0.030803,0.703)	NA	NA	NA	NA	NA	NA	NA	NA	No	ID=21-45909762-45909770-C,21-45909790-45909800-C,21-45909964-45909973-CA,21-45910043-45910051-C,21-45910070-45910078-C,21-45910097-45910106-C,21-45910126-45910134-C,21-45910181-45910189-C;MOTIFS=C,CA;STRUC=<VC150344>	HPRC,HGSVC,1KG-ONT	No	1.772	Yes	NA,NA	NA	NA
chr21:45910134	571797	INS	95	0.8485	0.5482	5	PCBP3(0.030803,0.703)	NA	NA	NA	NA	NA	NA	NA	NA	No	ID=21-45909762-45909770-C,21-45909790-45909800-C,21-45909964-45909973-CA,21-45910043-45910051-C,21-45910070-45910078-C,21-45910097-45910106-C,21-45910126-45910134-C,21-45910181-45910189-C;MOTIFS=C,CA;STRUC=<VC150344>	HPRC,HGSVC,1KG-ONT	No	1.772	Yes	NA,NA	NA	NA
chr21:45910135	571798	INS	635	0.8694	0.4803	1	PCBP3(0.030803,0.703)	NA	NA	NA	NA	NA	NA	NA	NA	No	ID=21-45909762-45909770-C,21-45909790-45909800-C,21-45909964-45909973-CA,21-45910043-45910051-C,21-45910070-45910078-C,21-45910097-45910106-C,21-45910126-45910134-C,21-45910181-45910189-C;MOTIFS=C,CA;STRUC=<VC150344>	HPRC,HGSVC,1KG-ONT	No	1.772	No	NA,NA	NA	NA
chr21:45910135	571799	INS	2914	0.8039	0.6793	9	PCBP3(0.030803,0.703)	NA	NA	NA	NA	NA	NA	NA	NA	No	ID=21-45909762-45909770-C,21-45909790-45909800-C,21-45909964-45909973-CA,21-45910043-45910051-C,21-45910070-45910078-C,21-45910097-45910106-C,21-45910126-45910134-C,21-45910181-45910189-C;MOTIFS=C,CA;STRUC=<VC150344>	HGSVC,1KG-ONT	No	1.772	Yes	NA,NA	NA	NA
chr21:45910135	571800	INS	86	0.8155	0.6902	188	PCBP3(0.030803,0.703)	NA	NA	NA	NA	NA	NA	NA	NA	No	ID=21-45909762-45909770-C,21-45909790-45909800-C,21-45909964-45909973-CA,21-45910043-45910051-C,21-45910070-45910078-C,21-45910097-45910106-C,21-45910126-45910134-C,21-45910181-45910189-C;MOTIFS=C,CA;STRUC=<VC150344>	HPRC,HGSVC,1KG-ONT	No	1.772	Yes	NA,NA	NA	NA
chr21:45910135	571801	INS	958	0.8443	0.6094	10	PCBP3(0.030803,0.703)	NA	NA	NA	NA	NA	NA	NA	NA	No	ID=21-45909762-45909770-C,21-45909790-45909800-C,21-45909964-45909973-CA,21-45910043-45910051-C,21-45910070-45910078-C,21-45910097-45910106-C,21-45910126-45910134-C,21-45910181-45910189-C;MOTIFS=C,CA;STRUC=<VC150344>	HPRC,HGSVC,1KG-ONT	No	1.772	No	NA,NA	NA	NA
chr21:45910157	571804	DEL	110	0.9263	0.2895	21	PCBP3(0.030803,0.703)	NA	NA	NA	NA	NA	NA	NA	NA	No	ID=21-45909762-45909770-C,21-45909790-45909800-C,21-45909964-45909973-CA,21-45910043-45910051-C,21-45910070-45910078-C,21-45910097-45910106-C,21-45910126-45910134-C,21-45910181-45910189-C;MOTIFS=C,CA;STRUC=<VC150344>	HPRC,1KG-ONT	Yes	1.004	Yes	NA,NA	NA	NA
chr21:45910181	571805	INS	116	0.824	0.636	28	PCBP3(0.030803,0.703)	NA	NA	NA	NA	NA	NA	NA	NA	No	ID=21-45909762-45909770-C,21-45909790-45909800-C,21-45909964-45909973-CA,21-45910043-45910051-C,21-45910070-45910078-C,21-45910097-45910106-C,21-45910126-45910134-C,21-45910181-45910189-C;MOTIFS=C,CA;STRUC=<VC150344>	HPRC,HGSVC,1KG-ONT	No	1.772	Yes	NA,NA	NA	NA
chr21:45910181	571806	INS	63	0.9179	0.3169	14	PCBP3(0.030803,0.703)	NA	NA	NA	NA	NA	NA	NA	NA	No	ID=21-45909762-45909770-C,21-45909790-45909800-C,21-45909964-45909973-CA,21-45910043-45910051-C,21-45910070-45910078-C,21-45910097-45910106-C,21-45910126-45910134-C,21-45910181-45910189-C;MOTIFS=C,CA;STRUC=<VC150344>	HPRC,HGSVC,1KG-ONT	No	1.772	Yes	NA,NA	NA	NA
chr21:45910198	571807	INS	57	0.81	0.6791	63	PCBP3(0.030803,0.703)	NA	NA	NA	NA	NA	NA	NA	NA	No	NA	HPRC,HGSVC,1KG-ONT	No	1.772	Yes	NA,NA	NA	NA
chr21:45918352	571808	INS	191	0.8317	0.6068	630	PCBP3(0.030803,0.703)	NA	NA	NA	NA	NA	NA	NA	NA	No	NA	HPRC,HGSVC	No	0.034	Yes	NA,NA	NA	NA
chr21:45918365	571809	INS	144	0.7967	0.6864	57	PCBP3(0.030803,0.703)	NA	NA	NA	NA	NA	NA	NA	NA	No	NA	HPRC,HGSVC	No	0.034	Yes	NA,NA	NA	NA
chr21:45918425	571810	DEL	96	0.8949	0.3893	631	PCBP3(0.030803,0.703)	NA	NA	NA	NA	NA	NA	NA	NA	No	NA	HPRC,HGSVC,1KG-ONT	No	0.412	Yes	NA,NA	NA	NA
chr21:45918591	571811	DEL	240	0.8603	0.5175	8	PCBP3(0.030803,0.703)	NA	NA	NA	NA	NA	NA	NA	NA	No	NA	HPRC,HGSVC	No	1.403	Yes	NA,NA	NA	NA
chr21:45918592	571812	INS	624	0.8848	0.425	3	PCBP3(0.030803,0.703)	NA	NA	NA	NA	NA	NA	NA	NA	No	NA	NA	No	0.167	Yes	NA,NA	NA	NA
chr21:45918639	571813	DEL	192	0.8713	0.5046	193	PCBP3(0.030803,0.703)	NA	NA	NA	NA	NA	NA	NA	NA	No	NA	HPRC,HGSVC	No	1.348	Yes	NA,NA	NA	NA
chr21:45918687	571814	DEL	144	0.8183	0.6392	651	PCBP3(0.030803,0.703)	NA	NA	NA	NA	NA	NA	NA	NA	No	NA	HPRC,HGSVC	No	1.08	Yes	NA,NA	NA	NA
chr21:45918697	571815	INS	96	0.8721	0.4925	7	PCBP3(0.030803,0.703)	NA	NA	NA	NA	NA	NA	NA	NA	No	NA	NA	No	0.167	Yes	NA,NA	NA	NA
chr21:45918736	571816	DEL	96	0.8566	0.5363	47	PCBP3(0.030803,0.703)	NA	NA	NA	NA	NA	NA	NA	NA	No	NA	HPRC,HGSVC,1KG-ONT	No	2.115	Yes	NA,NA	NA	NA
chr21:45923781	571817	DEL	594	0.8861	0.419	4	PCBP3(0.030803,0.703)	NA	NA	NA	NA	NA	NA	NA	NA	No	NA	HPRC,HGSVC	No	1.662	No	NA,NA	NA	NA
chr21:45923808	571818	INS	726	0.8481	0.6062	13	PCBP3(0.030803,0.703)	NA	NA	NA	NA	NA	NA	NA	NA	No	NA	HPRC,HGSVC,1KG-ONT	No	0.002	No	NA,NA	NA	NA
chr21:45923820	571819	INS	529	0.8154	0.664	8	PCBP3(0.030803,0.703)	NA	NA	NA	NA	NA	NA	NA	NA	No	NA	HPRC,HGSVC	No	0.002	Yes	NA,NA	NA	NA
chr21:45923820	571820	INS	66	0.8187	0.6407	3	PCBP3(0.030803,0.703)	NA	NA	NA	NA	NA	NA	NA	NA	No	NA	HPRC,HGSVC	No	0.002	No	NA,NA	NA	NA
chr21:45923820	571821	INS	199	0.8882	0.4308	1	PCBP3(0.030803,0.703)	NA	NA	NA	NA	NA	NA	NA	NA	No	NA	HPRC,HGSVC	No	0.002	No	NA,NA	NA	NA
chr21:45923820	571822	INS	792	0.856	0.5734	20	PCBP3(0.030803,0.703)	NA	NA	NA	NA	NA	NA	NA	NA	No	NA	HPRC,HGSVC,1KG-ONT	No	0.002	Yes	NA,NA	NA	NA
chr21:45923820	571823	INS	2178	0.8535	0.528	43	PCBP3(0.030803,0.703)	NA	NA	NA	NA	NA	NA	NA	NA	No	NA	HPRC,HGSVC	No	0.002	Yes	NA,NA	NA	NA
chr21:45923820	571824	INS	1520	0.8543	0.6013	60	PCBP3(0.030803,0.703)	NA	NA	NA	NA	NA	NA	NA	NA	No	NA	HPRC,HGSVC	No	0.002	Yes	NA,NA	NA	NA
chr21:45923829	571825	INS	1781	0.8623	0.5232	91	PCBP3(0.030803,0.703)	NA	NA	NA	NA	NA	NA	NA	NA	No	NA	HPRC,HGSVC	No	0.0	Yes	NA,NA	NA	NA
chr21:45923829	571826	INS	1187	0.853	0.6657	13	PCBP3(0.030803,0.703)	NA	NA	NA	NA	NA	NA	NA	NA	No	NA	HPRC,HGSVC,1KG-ONT	No	0.0	Yes	NA,NA	NA	NA
chr21:45923836	571827	DEL	529	0.8641	0.5239	8	PCBP3(0.030803,0.703)	NA	NA	NA	NA	NA	NA	NA	NA	No	NA	HPRC,HGSVC,1KG-ONT	No	1.49	No	NA,NA	NA	NA
chr21:45923904	571828	DEL	1254	0.8634	0.4965	4	PCBP3(0.030803,0.703)	NA	NA	NA	NA	NA	NA	NA	NA	No	NA	HPRC	No	0.242	No	NA,NA	NA	NA
chr21:45923920	571829	DEL	66	0.8534	0.5567	3	PCBP3(0.030803,0.703)	NA	NA	NA	NA	NA	NA	NA	NA	No	NA	NA	No	0.228	No	NA,NA	NA	NA
chr21:45923940	571830	DEL	198	0.8199	0.6421	8	PCBP3(0.030803,0.703)	NA	NA	NA	NA	NA	NA	NA	NA	No	NA	NA	No	0.147	No	NA,NA	NA	NA
chr21:45923952	571831	INS	1056	0.8502	0.554	10	PCBP3(0.030803,0.703)	NA	NA	NA	NA	NA	NA	NA	NA	No	NA	HPRC,1KG-ONT	No	0.001	Yes	NA,NA	NA	NA
chr21:45923952	571832	INS	660	0.9397	0.2585	10	PCBP3(0.030803,0.703)	NA	NA	NA	NA	NA	NA	NA	NA	No	NA	HPRC,HGSVC,1KG-ONT	No	0.001	Yes	NA,NA	NA	NA
chr21:45923981	571833	INS	66	0.8565	0.5339	1	PCBP3(0.030803,0.703)	NA	NA	NA	NA	NA	NA	NA	NA	No	NA	HPRC,HGSVC	No	0.002	No	NA,NA	NA	NA
chr21:45923981	571834	DEL	330	0.8891	0.4128	3	PCBP3(0.030803,0.703)	NA	NA	NA	NA	NA	NA	NA	NA	No	NA	HPRC,HGSVC,1KG-ONT	No	0.224	No	NA,NA	NA	NA
chr21:45923982	571835	INS	857	0.8689	0.549	24	PCBP3(0.030803,0.703)	NA	NA	NA	NA	NA	NA	NA	NA	No	NA	HPRC,HGSVC,1KG-ONT	No	0.002	Yes	NA,NA	NA	NA
chr21:45923986	571836	INS	1122	0.8946	0.3579	21	PCBP3(0.030803,0.703)	NA	NA	NA	NA	NA	NA	NA	NA	No	NA	HPRC,1KG-ONT	No	0.002	Yes	NA,NA	NA	NA
chr21:45924018	571838	INS	1981	0.8894	0.6453	19	PCBP3(0.030803,0.703)	NA	NA	NA	NA	NA	NA	NA	NA	No	NA	HPRC,HGSVC	No	0.002	Yes	NA,NA	NA	NA
chr21:45924018	571839	DEL	1122	0.8106	0.6943	4	PCBP3(0.030803,0.703)	NA	NA	NA	NA	NA	NA	NA	NA	No	NA	HPRC,HGSVC	No	0.196	No	NA,NA	NA	NA
chr21:45924019	571840	INS	1320	0.8165	0.6587	50	PCBP3(0.030803,0.703)	NA	NA	NA	NA	NA	NA	NA	NA	No	NA	HPRC,HGSVC	No	0.002	Yes	NA,NA	NA	NA
chr21:45924027	571841	INS	2706	0.8432	0.5772	22	PCBP3(0.030803,0.703)	NA	NA	NA	NA	NA	NA	NA	NA	No	NA	HPRC,HGSVC	No	0.005	Yes	NA,NA	NA	NA
chr21:45924028	571842	INS	132	0.8412	0.6018	6	PCBP3(0.030803,0.703)	NA	NA	NA	NA	NA	NA	NA	NA	No	NA	HPRC,HGSVC,1KG-ONT	No	0.002	Yes	NA,NA	NA	NA
chr21:45924047	571844	DEL	1056	0.8172	0.6745	1	PCBP3(0.030803,0.703)	NA	NA	NA	NA	NA	NA	NA	NA	No	NA	HPRC,HGSVC	No	0.464	No	NA,NA	NA	NA
chr21:45924047	571843	DEL	924	0.809	0.6755	1	PCBP3(0.030803,0.703)	NA	NA	NA	NA	NA	NA	NA	NA	No	NA	HPRC,HGSVC	No	0.253	No	NA,NA	NA	NA
chr21:45924052	571845	INS	330	0.8473	0.5714	7	PCBP3(0.030803,0.703)	NA	NA	NA	NA	NA	NA	NA	NA	No	NA	HPRC,HGSVC	No	0.002	No	NA,NA	NA	NA
chr21:45924084	571846	DEL	462	0.8778	0.4595	9	PCBP3(0.030803,0.703)	NA	NA	NA	NA	NA	NA	NA	NA	No	NA	HPRC,HGSVC,1KG-ONT	No	0.382	No	NA,NA	NA	NA
chr21:45924084	571847	DEL	726	0.8229	0.6533	3	PCBP3(0.030803,0.703)	NA	NA	NA	NA	NA	NA	NA	NA	No	NA	HPRC,HGSVC	No	0.207	No	NA,NA	NA	NA
chr21:45924085	571848	INS	462	0.7998	0.6833	1	PCBP3(0.030803,0.703)	NA	NA	NA	NA	NA	NA	NA	NA	No	NA	HPRC,HGSVC	No	0.002	No	NA,NA	NA	NA
chr21:45924094	571849	DEL	858	0.8284	0.633	4	PCBP3(0.030803,0.703)	NA	NA	NA	NA	NA	NA	NA	NA	No	NA	HGSVC	No	0.705	No	NA,NA	NA	NA
chr21:45924113	571850	INS	264	0.8292	0.6232	9	PCBP3(0.030803,0.703)	NA	NA	NA	NA	NA	NA	NA	NA	No	NA	HPRC,HGSVC	No	0.002	Yes	NA,NA	NA	NA
chr21:45924113	571851	DEL	132	0.895	0.3781	6	PCBP3(0.030803,0.703)	NA	NA	NA	NA	NA	NA	NA	NA	No	NA	HPRC,HGSVC	No	2.537	No	NA,NA	NA	NA
chr21:45924118	571852	DEL	264	0.8568	0.5211	5	PCBP3(0.030803,0.703)	NA	NA	NA	NA	NA	NA	NA	NA	No	NA	HGSVC	No	2.405	Yes	NA,NA	NA	NA
chr21:45924160	571854	DEL	990	0.8459	0.5716	3	PCBP3(0.030803,0.703)	NA	NA	NA	NA	NA	NA	NA	NA	No	NA	HPRC,HGSVC	No	0.189	No	NA,NA	NA	NA
chr21:45924210	571855	INS	2594	0.9252	0.3308	13	PCBP3(0.030803,0.703)	NA	NA	NA	NA	NA	NA	NA	NA	No	NA	HPRC,HGSVC	No	0.002	Yes	NA,NA	NA	NA
chr21:45924233	571857	INS	594	0.8676	0.4938	9	PCBP3(0.030803,0.703)	NA	NA	NA	NA	NA	NA	NA	NA	No	NA	HPRC,HGSVC,1KG-ONT	No	0.002	Yes	NA,NA	NA	NA
chr21:45924282	571858	INS	2376	0.8525	0.5328	29	PCBP3(0.030803,0.703)	NA	NA	NA	NA	NA	NA	NA	NA	No	NA	HPRC,HGSVC	No	0.002	Yes	NA,NA	NA	NA
chr21:45924299	571859	INS	396	0.9771	0.0907	14	PCBP3(0.030803,0.703)	NA	NA	NA	NA	NA	NA	NA	NA	No	NA	HPRC,HGSVC,1KG-ONT	No	0.002	Yes	NA,NA	NA	NA
chr21:45924299	571860	INS	132	0.8099	0.6605	10	PCBP3(0.030803,0.703)	NA	NA	NA	NA	NA	NA	NA	NA	No	NA	HPRC,HGSVC,1KG-ONT	No	0.002	Yes	NA,NA	NA	NA
chr21:45924316	571861	INS	66	0.8705	0.5804	10	PCBP3(0.030803,0.703)	NA	NA	NA	NA	NA	NA	NA	NA	No	NA	HPRC,HGSVC	No	0.002	Yes	NA,NA	NA	NA
chr21:45924316	571862	INS	924	0.8101	0.6883	47	PCBP3(0.030803,0.703)	NA	NA	NA	NA	NA	NA	NA	NA	No	NA	HPRC,HGSVC,1KG-ONT	No	0.002	Yes	NA,NA	NA	NA
chr21:45924346	571863	INS	198	0.8454	0.6402	10	PCBP3(0.030803,0.703)	NA	NA	NA	NA	NA	NA	NA	NA	No	NA	HPRC,HGSVC	No	0.002	Yes	NA,NA	NA	NA
chr21:45924348	571864	INS	528	0.8706	0.475	6	PCBP3(0.030803,0.703)	NA	NA	NA	NA	NA	NA	NA	NA	No	NA	HPRC,HGSVC,1KG-ONT	No	0.002	No	NA,NA	NA	NA
chr21:45924414	571865	INS	69	0.7987	0.6689	6	PCBP3(0.030803,0.703)	NA	NA	NA	NA	NA	NA	NA	NA	No	NA	HPRC,HGSVC	No	0.002	Yes	NA,NA	NA	NA
chr21:45924423	571866	INS	990	0.8616	0.5144	7	PCBP3(0.030803,0.703)	NA	NA	NA	NA	NA	NA	NA	NA	No	NA	HPRC,HGSVC,1KG-ONT	No	0.002	Yes	NA,NA	NA	NA
chr21:45924448	571867	DEL	132	0.8938	0.4107	5	PCBP3(0.030803,0.703)	NA	NA	NA	NA	NA	NA	NA	NA	No	NA	HPRC,HGSVC	No	0.206	No	NA,NA	NA	NA
chr21:45924478	571868	INS	132	0.8552	0.6911	13	PCBP3(0.030803,0.703)	NA	NA	NA	NA	NA	NA	NA	NA	No	NA	HPRC,HGSVC,1KG-ONT	No	0.002	No	NA,NA	NA	NA
chr21:45924478	571869	INS	1452	0.8162	0.6725	99	PCBP3(0.030803,0.703)	NA	NA	NA	NA	NA	NA	NA	NA	No	NA	HPRC,HGSVC	No	0.002	Yes	NA,NA	NA	NA
chr21:45924479	571870	INS	1188	0.8568	0.5946	4	PCBP3(0.030803,0.703)	NA	NA	NA	NA	NA	NA	NA	NA	No	NA	HPRC,HGSVC	No	1.768	No	NA,NA	NA	NA
chr21:45924480	571871	INS	2905	0.8873	0.6703	23	PCBP3(0.030803,0.703)	NA	NA	NA	NA	NA	NA	NA	NA	No	NA	HPRC,HGSVC	No	0.798	Yes	NA,NA	NA	NA
chr21:45924490	571872	INS	1584	0.8958	0.3901	19	PCBP3(0.030803,0.703)	NA	NA	NA	NA	NA	NA	NA	NA	No	NA	HPRC,HGSVC	No	0.002	Yes	NA,NA	NA	NA
chr21:45924491	571873	INS	1251	0.8557	0.5124	27	PCBP3(0.030803,0.703)	NA	NA	NA	NA	NA	NA	NA	NA	No	NA	HPRC,HGSVC	No	0.002	Yes	NA,NA	NA	NA
chr21:45924544	571874	INS	660	0.8136	0.6614	20	PCBP3(0.030803,0.703)	NA	NA	NA	NA	NA	NA	NA	NA	No	NA	HPRC,HGSVC,1KG-ONT	No	0.002	Yes	NA,NA	NA	NA
chr21:45924545	571876	INS	1716	0.8864	0.4702	99	PCBP3(0.030803,0.703)	NA	NA	NA	NA	NA	NA	NA	NA	No	NA	HPRC,HGSVC	No	0.002	Yes	NA,NA	NA	NA
chr21:45924575	571877	INS	1320	0.8574	0.526	33	PCBP3(0.030803,0.703)	NA	NA	NA	NA	NA	NA	NA	NA	No	NA	HPRC,HGSVC	No	0.002	Yes	NA,NA	NA	NA
chr21:45924612	571878	INS	794	0.8131	0.6976	1	PCBP3(0.030803,0.703)	NA	NA	NA	NA	NA	NA	NA	NA	No	NA	HPRC,HGSVC,1KG-ONT	No	0.002	No	NA,NA	NA	NA
chr21:45924641	571879	INS	1848	0.8037	0.6994	38	PCBP3(0.030803,0.703)	NA	NA	NA	NA	NA	NA	NA	NA	No	NA	HPRC,HGSVC,1KG-ONT	No	0.002	Yes	NA,NA	NA	NA
chr21:45924646	571880	INS	2178	0.8431	0.5832	54	PCBP3(0.030803,0.703)	NA	NA	NA	NA	NA	NA	NA	NA	No	NA	HPRC,HGSVC	No	0.002	Yes	NA,NA	NA	NA
chr21:45924666	571881	INS	858	0.8722	0.5743	14	PCBP3(0.030803,0.703)	NA	NA	NA	NA	NA	NA	NA	NA	No	NA	HPRC,HGSVC,1KG-ONT	No	0.002	Yes	NA,NA	NA	NA
chr21:45924693	571882	INS	67	0.9118	0.612	3	PCBP3(0.030803,0.703)	NA	NA	NA	NA	NA	NA	NA	NA	No	NA	HPRC,HGSVC,1KG-ONT	No	0.002	Yes	NA,NA	NA	NA
chr21:45924702	571883	DEL	66	0.8278	0.6178	6	PCBP3(0.030803,0.703)	NA	NA	NA	NA	NA	NA	NA	NA	No	NA	HGSVC,1KG-ONT	No	0.201	No	NA,NA	NA	NA
chr21:45924744	571884	INS	2508	0.8462	0.5745	12	PCBP3(0.030803,0.703)	NA	NA	NA	NA	NA	NA	NA	NA	No	NA	HPRC,HGSVC	No	0.002	Yes	NA,NA	NA	NA
chr21:45924753	571886	INS	1122	0.8004	0.6967	70	PCBP3(0.030803,0.703)	NA	NA	NA	NA	NA	NA	NA	NA	No	NA	HPRC,HGSVC,1KG-ONT	No	0.002	Yes	NA,NA	NA	NA
chr21:45924754	571887	INS	726	0.8873	0.6997	16	PCBP3(0.030803,0.703)	NA	NA	NA	NA	NA	NA	NA	NA	No	NA	HPRC,HGSVC,1KG-ONT	No	0.002	No	NA,NA	NA	NA
chr21:45924755	571888	INS	1057	0.887	0.417	38	PCBP3(0.030803,0.703)	NA	NA	NA	NA	NA	NA	NA	NA	No	NA	HPRC,HGSVC,1KG-ONT	No	0.002	Yes	NA,NA	NA	NA
chr21:45924778	571889	INS	132	0.8464	0.5464	7	PCBP3(0.030803,0.703)	NA	NA	NA	NA	NA	NA	NA	NA	No	NA	HPRC,HGSVC,1KG-ONT	No	0.002	No	NA,NA	NA	NA
chr21:45924810	571890	INS	395	0.8057	0.6806	5	PCBP3(0.030803,0.703)	NA	NA	NA	NA	NA	NA	NA	NA	No	NA	HPRC,HGSVC,1KG-ONT	No	0.002	No	NA,NA	NA	NA
chr21:45924810	571891	INS	594	0.8511	0.5499	15	PCBP3(0.030803,0.703)	NA	NA	NA	NA	NA	NA	NA	NA	No	NA	HPRC,HGSVC,1KG-ONT	No	0.002	Yes	NA,NA	NA	NA
chr21:45924844	571892	INS	330	0.9197	0.4737	6	PCBP3(0.030803,0.703)	NA	NA	NA	NA	NA	NA	NA	NA	No	NA	HPRC,1KG-ONT	No	0.001	No	NA,NA	NA	NA
chr21:45924876	571893	DEL	66	0.854	0.5372	7	PCBP3(0.030803,0.703)	NA	NA	NA	NA	NA	NA	NA	NA	No	NA	HGSVC,1KG-ONT	No	0.183	Yes	NA,NA	NA	NA
chr21:45924886	571894	INS	198	0.8461	0.5611	3	PCBP3(0.030803,0.703)	NA	NA	NA	NA	NA	NA	NA	NA	No	NA	HPRC,HGSVC	No	0.001	No	NA,NA	NA	NA
chr21:45924905	571896	INS	264	0.8795	0.412	5	PCBP3(0.030803,0.703)	NA	NA	NA	NA	NA	NA	NA	NA	No	NA	HPRC,HGSVC	No	0.002	No	NA,NA	NA	NA
chr21:45924910	571897	INS	2047	0.8332	0.6111	34	PCBP3(0.030803,0.703)	NA	NA	NA	NA	NA	NA	NA	NA	No	NA	HPRC,HGSVC,1KG-ONT	No	0.002	Yes	NA,NA	NA	NA
chr21:45924910	571898	INS	528	0.8087	0.6797	11	PCBP3(0.030803,0.703)	NA	NA	NA	NA	NA	NA	NA	NA	No	NA	HPRC,HGSVC,1KG-ONT	No	0.002	No	NA,NA	NA	NA
chr21:45924910	571899	INS	462	0.854	0.5318	14	PCBP3(0.030803,0.703)	NA	NA	NA	NA	NA	NA	NA	NA	No	NA	HPRC,HGSVC,1KG-ONT	No	0.002	Yes	NA,NA	NA	NA
chr21:45924959	571900	INS	991	0.9165	0.3526	33	PCBP3(0.030803,0.703)	NA	NA	NA	NA	NA	NA	NA	NA	No	NA	HPRC,HGSVC,1KG-ONT	No	0.002	Yes	NA,NA	NA	NA
chr21:45924971	571901	INS	66	0.8666	0.5531	10	PCBP3(0.030803,0.703)	NA	NA	NA	NA	NA	NA	NA	NA	No	NA	HPRC,HGSVC,1KG-ONT	No	0.002	No	NA,NA	NA	NA
chr21:45925017	571902	INS	1584	0.9495	0.343	81	PCBP3(0.030803,0.703)	NA	NA	NA	NA	NA	NA	NA	NA	No	NA	HPRC,HGSVC,1KG-ONT	No	0.002	Yes	NA,NA	NA	NA
chr21:45925024	571903	INS	2706	0.8218	0.6308	27	PCBP3(0.030803,0.703)	NA	NA	NA	NA	NA	NA	NA	NA	No	NA	HPRC	No	0.002	Yes	NA,NA	NA	NA
chr21:45925025	571904	INS	3039	0.8966	0.3804	40	PCBP3(0.030803,0.703)	NA	NA	NA	NA	NA	NA	NA	NA	No	NA	HPRC,HGSVC	No	0.002	Yes	NA,NA	NA	NA
chr21:45925025	571905	INS	134	0.9137	0.6338	5	PCBP3(0.030803,0.703)	NA	NA	NA	NA	NA	NA	NA	NA	No	NA	HPRC,HGSVC	No	0.002	Yes	NA,NA	NA	NA
chr21:45925063	571906	INS	328	0.8484	0.5924	23	PCBP3(0.030803,0.703)	NA	NA	NA	NA	NA	NA	NA	NA	No	NA	HPRC,1KG-ONT	No	0.002	Yes	NA,NA	NA	NA
chr21:45925084	571907	INS	1452	0.8899	0.4026	27	PCBP3(0.030803,0.703)	NA	NA	NA	NA	NA	NA	NA	NA	No	NA	HPRC,HGSVC,1KG-ONT	No	0.002	Yes	NA,NA	NA	NA
chr21:45925084	571908	INS	660	0.9017	0.3569	10	PCBP3(0.030803,0.703)	NA	NA	NA	NA	NA	NA	NA	NA	No	NA	HPRC,HGSVC,1KG-ONT	No	0.002	Yes	NA,NA	NA	NA
chr21:45925092	571909	DEL	66	0.8146	0.6479	13	PCBP3(0.030803,0.703)	NA	NA	NA	NA	NA	NA	NA	NA	No	NA	HGSVC,1KG-ONT	No	0.227	No	NA,NA	NA	NA
chr21:45925108	571910	INS	1320	0.817	0.655	88	PCBP3(0.030803,0.703)	NA	NA	NA	NA	NA	NA	NA	NA	No	NA	HPRC,HGSVC,1KG-ONT	No	0.002	Yes	NA,NA	NA	NA
chr21:45925128	571914	INS	1188	0.8098	0.6784	43	PCBP3(0.030803,0.703)	NA	NA	NA	NA	NA	NA	NA	NA	No	NA	HPRC,HGSVC,1KG-ONT	No	0.001	Yes	NA,NA	NA	NA
chr21:45925128	571913	INS	924	0.9281	0.2718	51	PCBP3(0.030803,0.703)	NA	NA	NA	NA	NA	NA	NA	NA	No	NA	HPRC,HGSVC,1KG-ONT	No	0.001	Yes	NA,NA	NA	NA
chr21:45925128	571911	INS	792	0.8193	0.6544	13	PCBP3(0.030803,0.703)	NA	NA	NA	NA	NA	NA	NA	NA	No	NA	HPRC,HGSVC,1KG-ONT	No	0.001	No	NA,NA	NA	NA
chr21:45925128	571912	INS	1253	0.9219	0.3877	34	PCBP3(0.030803,0.703)	NA	NA	NA	NA	NA	NA	NA	NA	No	NA	HPRC,HGSVC,1KG-ONT	No	0.001	Yes	NA,NA	NA	NA
chr21:45925140	571915	INS	132	0.922	0.2969	16	PCBP3(0.030803,0.703)	NA	NA	NA	NA	NA	NA	NA	NA	No	NA	HPRC,HGSVC	No	0.002	Yes	NA,NA	NA	NA
chr21:45925140	571916	INS	199	0.8126	0.6606	1	PCBP3(0.030803,0.703)	NA	NA	NA	NA	NA	NA	NA	NA	No	NA	HPRC,HGSVC	No	0.002	No	NA,NA	NA	NA
chr21:45925144	571917	INS	64	0.9307	0.2722	4	PCBP3(0.030803,0.703)	NA	NA	NA	NA	NA	NA	NA	NA	No	NA	HPRC,HGSVC,1KG-ONT	No	0.002	No	NA,NA	NA	NA
chr21:45927303	571918	INS	328	0.8279	0.6181	1	PCBP3(0.030803,0.703)	NA	NA	NA	NA	NA	NA	NA	NA	No	ID=21-45927342-45927357-CTCC;MOTIFS=CTCC;STRUC=(CTCC)n	HPRC,HGSVC,1KG-ONT	Yes	1.997	No	NA,NA	NA	NA
chr21:45927312	571919	INS	375	0.894	0.3794	1	PCBP3(0.030803,0.703)	NA	NA	NA	NA	NA	NA	NA	NA	No	ID=21-45927342-45927357-CTCC;MOTIFS=CTCC;STRUC=(CTCC)n	HPRC,HGSVC,1KG-ONT	Yes	1.997	No	NA,NA	NA	NA
chr21:45927312	571920	INS	374	0.9161	0.3298	32	PCBP3(0.030803,0.703)	NA	NA	NA	NA	NA	NA	NA	NA	No	ID=21-45927342-45927357-CTCC;MOTIFS=CTCC;STRUC=(CTCC)n	HPRC,HGSVC,1KG-ONT	Yes	1.997	Yes	NA,NA	NA	NA
chr21:45927330	571921	INS	345	0.8891	0.4077	37	PCBP3(0.030803,0.703)	NA	NA	NA	NA	NA	NA	NA	NA	No	ID=21-45927342-45927357-CTCC;MOTIFS=CTCC;STRUC=(CTCC)n	HPRC,HGSVC,1KG-ONT	Yes	1.997	No	NA,NA	NA	NA
chr21:45927331	571926	INS	261	0.8518	0.5386	28	PCBP3(0.030803,0.703)	NA	NA	NA	NA	NA	NA	NA	NA	No	ID=21-45927342-45927357-CTCC;MOTIFS=CTCC;STRUC=(CTCC)n	HPRC,HGSVC,1KG-ONT	Yes	1.997	Yes	NA,NA	NA	NA
chr21:45927331	571934	INS	417	0.8929	0.4069	1	PCBP3(0.030803,0.703)	NA	NA	NA	NA	NA	NA	NA	NA	No	ID=21-45927342-45927357-CTCC;MOTIFS=CTCC;STRUC=(CTCC)n	HPRC,HGSVC,1KG-ONT	Yes	1.997	No	NA,NA	NA	NA
chr21:45927331	571933	INS	375	0.8725	0.4924	142	PCBP3(0.030803,0.703)	NA	NA	NA	NA	NA	NA	NA	NA	No	ID=21-45927342-45927357-CTCC;MOTIFS=CTCC;STRUC=(CTCC)n	HPRC,HGSVC,1KG-ONT	Yes	1.997	Yes	NA,NA	NA	NA
chr21:45927331	571932	INS	443	0.8241	0.6421	1	PCBP3(0.030803,0.703)	NA	NA	NA	NA	NA	NA	NA	NA	No	ID=21-45927342-45927357-CTCC;MOTIFS=CTCC;STRUC=(CTCC)n	HPRC,HGSVC,1KG-ONT	Yes	1.997	No	NA,NA	NA	NA
chr21:45927331	571931	INS	402	0.8005	0.6871	1	PCBP3(0.030803,0.703)	NA	NA	NA	NA	NA	NA	NA	NA	No	ID=21-45927342-45927357-CTCC;MOTIFS=CTCC;STRUC=(CTCC)n	HPRC,HGSVC,1KG-ONT	Yes	1.997	No	NA,NA	NA	NA
chr21:45927331	571930	INS	323	0.9317	0.2531	10	PCBP3(0.030803,0.703)	NA	NA	NA	NA	NA	NA	NA	NA	No	ID=21-45927342-45927357-CTCC;MOTIFS=CTCC;STRUC=(CTCC)n	HPRC,HGSVC,1KG-ONT	Yes	1.997	Yes	NA,NA	NA	NA
chr21:45927331	571929	INS	361	0.815	0.6791	707	PCBP3(0.030803,0.703)	NA	NA	NA	NA	NA	NA	NA	NA	No	ID=21-45927342-45927357-CTCC;MOTIFS=CTCC;STRUC=(CTCC)n	HPRC,HGSVC,1KG-ONT	Yes	1.997	Yes	NA,NA	NA	NA
chr21:45927331	571928	INS	403	0.7972	0.6955	9	PCBP3(0.030803,0.703)	NA	NA	NA	NA	NA	NA	NA	NA	No	ID=21-45927342-45927357-CTCC;MOTIFS=CTCC;STRUC=(CTCC)n	HPRC,HGSVC,1KG-ONT	Yes	1.997	Yes	NA,NA	NA	NA
chr21:45927331	571927	INS	398	0.8682	0.4958	4	PCBP3(0.030803,0.703)	NA	NA	NA	NA	NA	NA	NA	NA	No	ID=21-45927342-45927357-CTCC;MOTIFS=CTCC;STRUC=(CTCC)n	HPRC,HGSVC,1KG-ONT	Yes	1.997	No	NA,NA	NA	NA
chr21:45927331	571925	INS	245	0.8169	0.6743	527	PCBP3(0.030803,0.703)	NA	NA	NA	NA	NA	NA	NA	NA	No	ID=21-45927342-45927357-CTCC;MOTIFS=CTCC;STRUC=(CTCC)n	HPRC,HGSVC	Yes	1.997	Yes	NA,NA	NA	NA
chr21:45927331	571924	INS	227	0.9008	0.3437	4	PCBP3(0.030803,0.703)	NA	NA	NA	NA	NA	NA	NA	NA	No	ID=21-45927342-45927357-CTCC;MOTIFS=CTCC;STRUC=(CTCC)n	HPRC,HGSVC	Yes	1.997	No	NA,NA	NA	NA
chr21:45927331	571923	INS	366	0.9452	0.2358	4	PCBP3(0.030803,0.703)	NA	NA	NA	NA	NA	NA	NA	NA	No	ID=21-45927342-45927357-CTCC;MOTIFS=CTCC;STRUC=(CTCC)n	HPRC,HGSVC,1KG-ONT	Yes	1.997	No	NA,NA	NA	NA
chr21:45927331	571922	INS	344	0.9599	0.1744	2	PCBP3(0.030803,0.703)	NA	NA	NA	NA	NA	NA	NA	NA	No	ID=21-45927342-45927357-CTCC;MOTIFS=CTCC;STRUC=(CTCC)n	HPRC,HGSVC,1KG-ONT	Yes	1.997	No	NA,NA	NA	NA
chr21:45927332	571935	INS	273	0.8254	0.6437	11	PCBP3(0.030803,0.703)	NA	NA	NA	NA	NA	NA	NA	NA	No	ID=21-45927342-45927357-CTCC;MOTIFS=CTCC;STRUC=(CTCC)n	HPRC,HGSVC,1KG-ONT	Yes	1.997	No	NA,NA	NA	NA
chr21:45927334	571936	INS	268	0.8152	0.6513	3	PCBP3(0.030803,0.703)	NA	NA	NA	NA	NA	NA	NA	NA	No	ID=21-45927342-45927357-CTCC;MOTIFS=CTCC;STRUC=(CTCC)n	HPRC,HGSVC,1KG-ONT	Yes	1.997	No	NA,NA	NA	NA
chr21:45927340	571937	INS	265	0.8519	0.5797	8	PCBP3(0.030803,0.703)	NA	NA	NA	NA	NA	NA	NA	NA	No	ID=21-45927342-45927357-CTCC;MOTIFS=CTCC;STRUC=(CTCC)n	HPRC,HGSVC,1KG-ONT	Yes	1.997	Yes	NA,NA	NA	NA
chr21:45927342	571938	INS	392	0.8227	0.6355	4	PCBP3(0.030803,0.703)	NA	NA	NA	NA	NA	NA	NA	NA	No	ID=21-45927342-45927357-CTCC;MOTIFS=CTCC;STRUC=(CTCC)n	HPRC,HGSVC,1KG-ONT	Yes	1.997	Yes	NA,NA	NA	NA
chr21:45931634	571939	INS	64	0.862	0.5107	296	PCBP3(0.030803,0.703)	NA	NA	NA	NA	NA	NA	NA	NA	No	NA	HPRC,HGSVC,1KG-ONT	No	0.158	Yes	NA,NA	NA	NA
chr21:45931926	571941	INS	607	0.8362	0.6457	3	PCBP3(0.030803,0.703)	NA	NA	NA	NA	NA	NA	NA	NA	No	NA	HPRC,HGSVC	No	0.31	Yes	NA,NA	NA	NA
chr21:45932974	571942	DEL	64	0.8663	0.5223	16	PCBP3(0.030803,0.703)	NA	NA	NA	NA	NA	NA	NA	NA	No	NA	NA	No	4.398	Yes	NA,NA	NA	NA
chr21:45940768	571943	INS	55	0.8809	0.4889	5	PCBP3(0.030803,0.703)	NA	NA	NA	NA	NA	NA	NA	NA	No	NA	HPRC,HGSVC,1KG-ONT	Yes	1.894	Yes	NA,NA	NA	NA
chr21:45940782	571944	INS	58	0.9022	0.3604	349	PCBP3(0.030803,0.703)	NA	NA	NA	NA	NA	NA	NA	NA	No	ID=21-45940782-45940811-GCCAGGCACACTGTACCACCAGCCCCCCA;MOTIFS=GCCAGGCACACTGTACCACCAGCCCCCCA;STRUC=(GCCAGGCACACTGTACCACCAGCCCCCCA)n	HPRC,HGSVC,1KG-ONT	Yes	1.894	Yes	NA,NA	NA	NA
chr21:45940827	571945	INS	57	0.8596	0.5542	4	PCBP3(0.030803,0.703)	NA	NA	NA	NA	NA	NA	NA	NA	No	ID=21-45940782-45940811-GCCAGGCACACTGTACCACCAGCCCCCCA;MOTIFS=GCCAGGCACACTGTACCACCAGCCCCCCA;STRUC=(GCCAGGCACACTGTACCACCAGCCCCCCA)n	HPRC,HGSVC,1KG-ONT	Yes	1.894	No	NA,NA	NA	NA
chr21:45943850	571946	INS	65	0.8465	0.575	1	NA	NA	NA	NA	NA	NA	NA	NA	NA	No	NA	HPRC	No	1.894	No	NA,NA	NA	NA
chr21:45943901	571947	INS	65	0.8419	0.5687	2	NA	NA	NA	NA	NA	NA	NA	NA	NA	No	ID=21-45943870-45943932-GAACACTTCAGGTGGGGGGAGCACTCCAGAT,21-45944093-45944127-CCAGGTGAGGAACACTTCAGGTGGGGGGAGCACT;MOTIFS=CCAGGTGAGGAACACTTCAGGTGGGGGGAGCACT,GAACACTTCAGGTGGGGGGAGCACTCCAGAT;STRUC=<VC150350>	HPRC	No	1.894	Yes	NA,NA	NA	NA
chr21:45943916	571948	DEL	133	0.8538	0.546	6	NA	NA	NA	NA	NA	NA	NA	NA	NA	No	ID=21-45943870-45943932-GAACACTTCAGGTGGGGGGAGCACTCCAGAT,21-45944093-45944127-CCAGGTGAGGAACACTTCAGGTGGGGGGAGCACT;MOTIFS=CCAGGTGAGGAACACTTCAGGTGGGGGGAGCACT,GAACACTTCAGGTGGGGGGAGCACTCCAGAT;STRUC=<VC150350>,ID=21-45943932-45944040-GAACACTTCAGGTGGGGGGAGCACTCCAGGTGAG;MOTIFS=GAACACTTCAGGTGGGGGGAGCACTCCAGGTGAG;STRUC=<TR2249869>	1KG-ONT	No	3.121	Yes	NA,NA	NA	NA
chr21:45943957	571949	INS	136	0.8487	0.5579	61	NA	NA	NA	NA	NA	NA	NA	NA	NA	No	ID=21-45943870-45943932-GAACACTTCAGGTGGGGGGAGCACTCCAGAT,21-45944093-45944127-CCAGGTGAGGAACACTTCAGGTGGGGGGAGCACT;MOTIFS=CCAGGTGAGGAACACTTCAGGTGGGGGGAGCACT,GAACACTTCAGGTGGGGGGAGCACTCCAGAT;STRUC=<VC150350>,ID=21-45943932-45944040-GAACACTTCAGGTGGGGGGAGCACTCCAGGTGAG;MOTIFS=GAACACTTCAGGTGGGGGGAGCACTCCAGGTGAG;STRUC=<TR2249869>	HPRC,HGSVC	No	1.852	Yes	NA,NA	NA	NA
chr21:45943962	571950	DEL	102	0.8572	0.5494	94	NA	NA	NA	NA	NA	NA	NA	NA	NA	No	ID=21-45943870-45943932-GAACACTTCAGGTGGGGGGAGCACTCCAGAT,21-45944093-45944127-CCAGGTGAGGAACACTTCAGGTGGGGGGAGCACT;MOTIFS=CCAGGTGAGGAACACTTCAGGTGGGGGGAGCACT,GAACACTTCAGGTGGGGGGAGCACTCCAGAT;STRUC=<VC150350>,ID=21-45943932-45944040-GAACACTTCAGGTGGGGGGAGCACTCCAGGTGAG;MOTIFS=GAACACTTCAGGTGGGGGGAGCACTCCAGGTGAG;STRUC=<TR2249869>	1KG-ONT	No	3.06	Yes	NA,NA	NA	NA
chr21:45943991	571951	INS	102	0.8677	0.4916	6	NA	NA	NA	NA	NA	NA	NA	NA	NA	No	ID=21-45943870-45943932-GAACACTTCAGGTGGGGGGAGCACTCCAGAT,21-45944093-45944127-CCAGGTGAGGAACACTTCAGGTGGGGGGAGCACT;MOTIFS=CCAGGTGAGGAACACTTCAGGTGGGGGGAGCACT,GAACACTTCAGGTGGGGGGAGCACTCCAGAT;STRUC=<VC150350>,ID=21-45943932-45944040-GAACACTTCAGGTGGGGGGAGCACTCCAGGTGAG;MOTIFS=GAACACTTCAGGTGGGGGGAGCACTCCAGGTGAG;STRUC=<TR2249869>	HPRC	No	1.894	Yes	NA,NA	NA	NA
chr21:45944025	571952	DEL	68	0.9014	0.3603	3	NA	NA	NA	NA	NA	NA	NA	NA	NA	No	ID=21-45943870-45943932-GAACACTTCAGGTGGGGGGAGCACTCCAGAT,21-45944093-45944127-CCAGGTGAGGAACACTTCAGGTGGGGGGAGCACT;MOTIFS=CCAGGTGAGGAACACTTCAGGTGGGGGGAGCACT,GAACACTTCAGGTGGGGGGAGCACTCCAGAT;STRUC=<VC150350>,ID=21-45943932-45944040-GAACACTTCAGGTGGGGGGAGCACTCCAGGTGAG;MOTIFS=GAACACTTCAGGTGGGGGGAGCACTCCAGGTGAG;STRUC=<TR2249869>	HGSVC	No	3.082	Yes	NA,NA	NA	NA
chr21:45944093	571953	INS	68	0.8604	0.5074	57	NA	NA	NA	NA	NA	NA	NA	NA	NA	No	ID=21-45943870-45943932-GAACACTTCAGGTGGGGGGAGCACTCCAGAT,21-45944093-45944127-CCAGGTGAGGAACACTTCAGGTGGGGGGAGCACT;MOTIFS=CCAGGTGAGGAACACTTCAGGTGGGGGGAGCACT,GAACACTTCAGGTGGGGGGAGCACTCCAGAT;STRUC=<VC150350>	HPRC	No	1.894	Yes	NA,NA	NA	NA
chr21:45968107	571954	DEL	1703	0.8971	0.3826	470	NA	NA	NA	NA	NA	NA	NA	NA	NA	No	ID=21-45968039-45968058-A,21-45969164-45969176-A,21-45969671-45969680-TC;MOTIFS=TC,A;STRUC=<VC150351>	HPRC,HGSVC,1KG-ONT	No	0.444	Yes	NA,NA	NA	NA
chr21:45972856	571955	INS	68	0.866	0.5098	37	NA	NA	NA	NA	NA	NA	NA	NA	promoter	No	NA	HPRC,HGSVC,1KG-ONT	Yes	3.238	Yes	NA,NA	NA	NA
chr21:45972856	571956	INS	135	0.8706	0.4873	2	NA	NA	NA	NA	NA	NA	NA	NA	promoter	No	NA	HGSVC	Yes	3.238	No	NA,NA	NA	NA
chr21:45972868	571957	INS	99	0.838	0.6684	3	NA	NA	NA	NA	NA	NA	NA	NA	promoter	No	ID=21-45972856-45972924-CAGGGTCTCCCGGGCCGGGTCAGCGGCGCCGGAA;MOTIFS=CAGGGTCTCCCGGGCCGGGTCAGCGGCGCCGGAA;STRUC=<TR2249899>	HGSVC	Yes	3.238	Yes	NA,NA	NA	NA
chr21:45977807	571958	DEL	52	0.8425	0.6457	425	NA	NA	NA	NA	NA	NA	NA	NA	enhancer	No	ID=21-45977769-45977860-GGAGAGAGGAGGGAGGG;MOTIFS=GGAGAGAGGAGGGAGGG;STRUC=<TR2249903>,ID=21-45977875-45977885-GGA;MOTIFS=GGA;STRUC=(GGA)n	HPRC,HGSVC,1KG-ONT	No	0.333	Yes	NA,NA	NA	NA
chr21:45978248	571959	INS	90	0.8907	0.3925	10	NA	NA	NA	NA	NA	NA	NA	NA	promoter	No	ID=21-45978224-45978236-GGAG;MOTIFS=GGAG;STRUC=(GGAG)n	HPRC	No	1.9	Yes	NA,NA	NA	NA
chr21:45980672	571960	INS	108	0.8307	0.6631	73	NA	NA	NA	NA	NA	NA	NA	NA	NA	No	ID=21-45980594-45980600-CT,21-45980601-45980610-TC,21-45980637-45980646-TC,21-45980662-45980681-TGTCTC,21-45980672-45980688-TCTG,21-45980676-45980687-TC,21-45980688-45980697-TC,21-45980694-45980702-TCTG,21-45980710-45980719-TC,21-45980726-45980735-TC,21-45980765-45980781-TGTC,21-45980793-45980803-TC,21-45980809-45980817-TCTG,21-45980813-45980822-TC,21-45980819-45980831-TCTG,21-45980823-45980829-TC,21-45980863-45980874-TC,21-45980875-45980906-TCTCTGTC,21-45980956-45980965-TC,21-45980958-45980982-TCTG,21-45980974-45980980-TC,21-45980982-45980991-TC,21-45980998-45981009-TC,21-45981065-45981075-TC,21-45981079-45981088-TC;MOTIFS=TC,TGTC,TCTG,CT,TGTCTC,TCTCTGTC;STRUC=<VC150356>	HPRC,HGSVC,1KG-ONT	No	1.712	Yes	NA,NA	NA	NA
chr21:45980680	571961	INS	115	0.8424	0.6194	11	NA	NA	NA	NA	NA	NA	NA	NA	NA	No	ID=21-45980594-45980600-CT,21-45980601-45980610-TC,21-45980637-45980646-TC,21-45980662-45980681-TGTCTC,21-45980672-45980688-TCTG,21-45980676-45980687-TC,21-45980688-45980697-TC,21-45980694-45980702-TCTG,21-45980710-45980719-TC,21-45980726-45980735-TC,21-45980765-45980781-TGTC,21-45980793-45980803-TC,21-45980809-45980817-TCTG,21-45980813-45980822-TC,21-45980819-45980831-TCTG,21-45980823-45980829-TC,21-45980863-45980874-TC,21-45980875-45980906-TCTCTGTC,21-45980956-45980965-TC,21-45980958-45980982-TCTG,21-45980974-45980980-TC,21-45980982-45980991-TC,21-45980998-45981009-TC,21-45981065-45981075-TC,21-45981079-45981088-TC;MOTIFS=TC,TGTC,TCTG,CT,TGTCTC,TCTCTGTC;STRUC=<VC150356>	HPRC,HGSVC,1KG-ONT	No	1.712	Yes	NA,NA	NA	NA
chr21:45980926	571962	INS	57	0.8073	0.6699	20	NA	NA	NA	NA	NA	NA	NA	NA	NA	No	ID=21-45980594-45980600-CT,21-45980601-45980610-TC,21-45980637-45980646-TC,21-45980662-45980681-TGTCTC,21-45980672-45980688-TCTG,21-45980676-45980687-TC,21-45980688-45980697-TC,21-45980694-45980702-TCTG,21-45980710-45980719-TC,21-45980726-45980735-TC,21-45980765-45980781-TGTC,21-45980793-45980803-TC,21-45980809-45980817-TCTG,21-45980813-45980822-TC,21-45980819-45980831-TCTG,21-45980823-45980829-TC,21-45980863-45980874-TC,21-45980875-45980906-TCTCTGTC,21-45980956-45980965-TC,21-45980958-45980982-TCTG,21-45980974-45980980-TC,21-45980982-45980991-TC,21-45980998-45981009-TC,21-45981065-45981075-TC,21-45981079-45981088-TC;MOTIFS=TC,TGTC,TCTG,CT,TGTCTC,TCTCTGTC;STRUC=<VC150356>	HPRC,HGSVC	No	1.712	Yes	NA,NA	NA	NA
chr21:45980926	571963	INS	63	0.9037	0.3454	5	NA	NA	NA	NA	NA	NA	NA	NA	NA	No	ID=21-45980594-45980600-CT,21-45980601-45980610-TC,21-45980637-45980646-TC,21-45980662-45980681-TGTCTC,21-45980672-45980688-TCTG,21-45980676-45980687-TC,21-45980688-45980697-TC,21-45980694-45980702-TCTG,21-45980710-45980719-TC,21-45980726-45980735-TC,21-45980765-45980781-TGTC,21-45980793-45980803-TC,21-45980809-45980817-TCTG,21-45980813-45980822-TC,21-45980819-45980831-TCTG,21-45980823-45980829-TC,21-45980863-45980874-TC,21-45980875-45980906-TCTCTGTC,21-45980956-45980965-TC,21-45980958-45980982-TCTG,21-45980974-45980980-TC,21-45980982-45980991-TC,21-45980998-45981009-TC,21-45981065-45981075-TC,21-45981079-45981088-TC;MOTIFS=TC,TGTC,TCTG,CT,TGTCTC,TCTCTGTC;STRUC=<VC150356>	HPRC,HGSVC,1KG-ONT	No	1.712	Yes	NA,NA	NA	NA
chr21:45980926	571964	INS	70	0.842	0.685	2	NA	NA	NA	NA	NA	NA	NA	NA	NA	No	ID=21-45980594-45980600-CT,21-45980601-45980610-TC,21-45980637-45980646-TC,21-45980662-45980681-TGTCTC,21-45980672-45980688-TCTG,21-45980676-45980687-TC,21-45980688-45980697-TC,21-45980694-45980702-TCTG,21-45980710-45980719-TC,21-45980726-45980735-TC,21-45980765-45980781-TGTC,21-45980793-45980803-TC,21-45980809-45980817-TCTG,21-45980813-45980822-TC,21-45980819-45980831-TCTG,21-45980823-45980829-TC,21-45980863-45980874-TC,21-45980875-45980906-TCTCTGTC,21-45980956-45980965-TC,21-45980958-45980982-TCTG,21-45980974-45980980-TC,21-45980982-45980991-TC,21-45980998-45981009-TC,21-45981065-45981075-TC,21-45981079-45981088-TC;MOTIFS=TC,TGTC,TCTG,CT,TGTCTC,TCTCTGTC;STRUC=<VC150356>	HPRC,HGSVC,1KG-ONT	No	1.712	Yes	NA,NA	NA	NA
chr21:45980926	571965	INS	78	0.8772	0.4589	19	NA	NA	NA	NA	NA	NA	NA	NA	NA	No	ID=21-45980594-45980600-CT,21-45980601-45980610-TC,21-45980637-45980646-TC,21-45980662-45980681-TGTCTC,21-45980672-45980688-TCTG,21-45980676-45980687-TC,21-45980688-45980697-TC,21-45980694-45980702-TCTG,21-45980710-45980719-TC,21-45980726-45980735-TC,21-45980765-45980781-TGTC,21-45980793-45980803-TC,21-45980809-45980817-TCTG,21-45980813-45980822-TC,21-45980819-45980831-TCTG,21-45980823-45980829-TC,21-45980863-45980874-TC,21-45980875-45980906-TCTCTGTC,21-45980956-45980965-TC,21-45980958-45980982-TCTG,21-45980974-45980980-TC,21-45980982-45980991-TC,21-45980998-45981009-TC,21-45981065-45981075-TC,21-45981079-45981088-TC;MOTIFS=TC,TGTC,TCTG,CT,TGTCTC,TCTCTGTC;STRUC=<VC150356>	HPRC,HGSVC,1KG-ONT	No	1.712	Yes	NA,NA	NA	NA
chr21:45980958	571966	INS	87	0.8381	0.5925	112	NA	NA	NA	NA	NA	NA	NA	NA	NA	No	ID=21-45980594-45980600-CT,21-45980601-45980610-TC,21-45980637-45980646-TC,21-45980662-45980681-TGTCTC,21-45980672-45980688-TCTG,21-45980676-45980687-TC,21-45980688-45980697-TC,21-45980694-45980702-TCTG,21-45980710-45980719-TC,21-45980726-45980735-TC,21-45980765-45980781-TGTC,21-45980793-45980803-TC,21-45980809-45980817-TCTG,21-45980813-45980822-TC,21-45980819-45980831-TCTG,21-45980823-45980829-TC,21-45980863-45980874-TC,21-45980875-45980906-TCTCTGTC,21-45980956-45980965-TC,21-45980958-45980982-TCTG,21-45980974-45980980-TC,21-45980982-45980991-TC,21-45980998-45981009-TC,21-45981065-45981075-TC,21-45981079-45981088-TC;MOTIFS=TC,TGTC,TCTG,CT,TGTCTC,TCTCTGTC;STRUC=<VC150356>	HPRC,HGSVC,1KG-ONT	No	1.712	Yes	NA,NA	NA	NA
chr21:45980958	571967	INS	81	0.9194	0.3035	218	NA	NA	NA	NA	NA	NA	NA	NA	NA	No	ID=21-45980594-45980600-CT,21-45980601-45980610-TC,21-45980637-45980646-TC,21-45980662-45980681-TGTCTC,21-45980672-45980688-TCTG,21-45980676-45980687-TC,21-45980688-45980697-TC,21-45980694-45980702-TCTG,21-45980710-45980719-TC,21-45980726-45980735-TC,21-45980765-45980781-TGTC,21-45980793-45980803-TC,21-45980809-45980817-TCTG,21-45980813-45980822-TC,21-45980819-45980831-TCTG,21-45980823-45980829-TC,21-45980863-45980874-TC,21-45980875-45980906-TCTCTGTC,21-45980956-45980965-TC,21-45980958-45980982-TCTG,21-45980974-45980980-TC,21-45980982-45980991-TC,21-45980998-45981009-TC,21-45981065-45981075-TC,21-45981079-45981088-TC;MOTIFS=TC,TGTC,TCTG,CT,TGTCTC,TCTCTGTC;STRUC=<VC150356>	HPRC,HGSVC,1KG-ONT	No	1.712	Yes	NA,NA	NA	NA
chr21:45980982	571968	INS	66	0.8393	0.6165	35	NA	NA	NA	NA	NA	NA	NA	NA	NA	No	ID=21-45980594-45980600-CT,21-45980601-45980610-TC,21-45980637-45980646-TC,21-45980662-45980681-TGTCTC,21-45980672-45980688-TCTG,21-45980676-45980687-TC,21-45980688-45980697-TC,21-45980694-45980702-TCTG,21-45980710-45980719-TC,21-45980726-45980735-TC,21-45980765-45980781-TGTC,21-45980793-45980803-TC,21-45980809-45980817-TCTG,21-45980813-45980822-TC,21-45980819-45980831-TCTG,21-45980823-45980829-TC,21-45980863-45980874-TC,21-45980875-45980906-TCTCTGTC,21-45980956-45980965-TC,21-45980958-45980982-TCTG,21-45980974-45980980-TC,21-45980982-45980991-TC,21-45980998-45981009-TC,21-45981065-45981075-TC,21-45981079-45981088-TC;MOTIFS=TC,TGTC,TCTG,CT,TGTCTC,TCTCTGTC;STRUC=<VC150356>	HPRC,HGSVC,1KG-ONT	No	1.712	Yes	NA,NA	NA	NA
chr21:45980982	571969	INS	76	0.8518	0.5462	15	NA	NA	NA	NA	NA	NA	NA	NA	NA	No	ID=21-45980594-45980600-CT,21-45980601-45980610-TC,21-45980637-45980646-TC,21-45980662-45980681-TGTCTC,21-45980672-45980688-TCTG,21-45980676-45980687-TC,21-45980688-45980697-TC,21-45980694-45980702-TCTG,21-45980710-45980719-TC,21-45980726-45980735-TC,21-45980765-45980781-TGTC,21-45980793-45980803-TC,21-45980809-45980817-TCTG,21-45980813-45980822-TC,21-45980819-45980831-TCTG,21-45980823-45980829-TC,21-45980863-45980874-TC,21-45980875-45980906-TCTCTGTC,21-45980956-45980965-TC,21-45980958-45980982-TCTG,21-45980974-45980980-TC,21-45980982-45980991-TC,21-45980998-45981009-TC,21-45981065-45981075-TC,21-45981079-45981088-TC;MOTIFS=TC,TGTC,TCTG,CT,TGTCTC,TCTCTGTC;STRUC=<VC150356>	HPRC,HGSVC,1KG-ONT	No	1.712	Yes	NA,NA	NA	NA
chr21:45980987	571970	INS	73	0.8743	0.4679	4	NA	NA	NA	NA	NA	NA	NA	NA	NA	No	ID=21-45980594-45980600-CT,21-45980601-45980610-TC,21-45980637-45980646-TC,21-45980662-45980681-TGTCTC,21-45980672-45980688-TCTG,21-45980676-45980687-TC,21-45980688-45980697-TC,21-45980694-45980702-TCTG,21-45980710-45980719-TC,21-45980726-45980735-TC,21-45980765-45980781-TGTC,21-45980793-45980803-TC,21-45980809-45980817-TCTG,21-45980813-45980822-TC,21-45980819-45980831-TCTG,21-45980823-45980829-TC,21-45980863-45980874-TC,21-45980875-45980906-TCTCTGTC,21-45980956-45980965-TC,21-45980958-45980982-TCTG,21-45980974-45980980-TC,21-45980982-45980991-TC,21-45980998-45981009-TC,21-45981065-45981075-TC,21-45981079-45981088-TC;MOTIFS=TC,TGTC,TCTG,CT,TGTCTC,TCTCTGTC;STRUC=<VC150356>	HPRC,HGSVC,1KG-ONT	No	1.712	Yes	NA,NA	NA	NA
chr21:45980987	571971	INS	152	0.8218	0.6273	3	NA	NA	NA	NA	NA	NA	NA	NA	NA	No	ID=21-45980594-45980600-CT,21-45980601-45980610-TC,21-45980637-45980646-TC,21-45980662-45980681-TGTCTC,21-45980672-45980688-TCTG,21-45980676-45980687-TC,21-45980688-45980697-TC,21-45980694-45980702-TCTG,21-45980710-45980719-TC,21-45980726-45980735-TC,21-45980765-45980781-TGTC,21-45980793-45980803-TC,21-45980809-45980817-TCTG,21-45980813-45980822-TC,21-45980819-45980831-TCTG,21-45980823-45980829-TC,21-45980863-45980874-TC,21-45980875-45980906-TCTCTGTC,21-45980956-45980965-TC,21-45980958-45980982-TCTG,21-45980974-45980980-TC,21-45980982-45980991-TC,21-45980998-45981009-TC,21-45981065-45981075-TC,21-45981079-45981088-TC;MOTIFS=TC,TGTC,TCTG,CT,TGTCTC,TCTCTGTC;STRUC=<VC150356>	HPRC,HGSVC,1KG-ONT	No	1.712	Yes	NA,NA	NA	NA
chr21:45980992	571972	INS	93	0.8208	0.639	4	NA	NA	NA	NA	NA	NA	NA	NA	NA	No	ID=21-45980594-45980600-CT,21-45980601-45980610-TC,21-45980637-45980646-TC,21-45980662-45980681-TGTCTC,21-45980672-45980688-TCTG,21-45980676-45980687-TC,21-45980688-45980697-TC,21-45980694-45980702-TCTG,21-45980710-45980719-TC,21-45980726-45980735-TC,21-45980765-45980781-TGTC,21-45980793-45980803-TC,21-45980809-45980817-TCTG,21-45980813-45980822-TC,21-45980819-45980831-TCTG,21-45980823-45980829-TC,21-45980863-45980874-TC,21-45980875-45980906-TCTCTGTC,21-45980956-45980965-TC,21-45980958-45980982-TCTG,21-45980974-45980980-TC,21-45980982-45980991-TC,21-45980998-45981009-TC,21-45981065-45981075-TC,21-45981079-45981088-TC;MOTIFS=TC,TGTC,TCTG,CT,TGTCTC,TCTCTGTC;STRUC=<VC150356>	HPRC,HGSVC,1KG-ONT	No	1.712	No	NA,NA	NA	NA
chr21:45980992	571973	INS	81	0.9302	0.2893	241	NA	NA	NA	NA	NA	NA	NA	NA	NA	No	ID=21-45980594-45980600-CT,21-45980601-45980610-TC,21-45980637-45980646-TC,21-45980662-45980681-TGTCTC,21-45980672-45980688-TCTG,21-45980676-45980687-TC,21-45980688-45980697-TC,21-45980694-45980702-TCTG,21-45980710-45980719-TC,21-45980726-45980735-TC,21-45980765-45980781-TGTC,21-45980793-45980803-TC,21-45980809-45980817-TCTG,21-45980813-45980822-TC,21-45980819-45980831-TCTG,21-45980823-45980829-TC,21-45980863-45980874-TC,21-45980875-45980906-TCTCTGTC,21-45980956-45980965-TC,21-45980958-45980982-TCTG,21-45980974-45980980-TC,21-45980982-45980991-TC,21-45980998-45981009-TC,21-45981065-45981075-TC,21-45981079-45981088-TC;MOTIFS=TC,TGTC,TCTG,CT,TGTCTC,TCTCTGTC;STRUC=<VC150356>	HPRC,HGSVC,1KG-ONT	No	1.712	Yes	NA,NA	NA	NA
chr21:45981002	571974	INS	521	0.8239	0.6881	4	NA	NA	NA	NA	NA	NA	NA	NA	NA	No	ID=21-45980594-45980600-CT,21-45980601-45980610-TC,21-45980637-45980646-TC,21-45980662-45980681-TGTCTC,21-45980672-45980688-TCTG,21-45980676-45980687-TC,21-45980688-45980697-TC,21-45980694-45980702-TCTG,21-45980710-45980719-TC,21-45980726-45980735-TC,21-45980765-45980781-TGTC,21-45980793-45980803-TC,21-45980809-45980817-TCTG,21-45980813-45980822-TC,21-45980819-45980831-TCTG,21-45980823-45980829-TC,21-45980863-45980874-TC,21-45980875-45980906-TCTCTGTC,21-45980956-45980965-TC,21-45980958-45980982-TCTG,21-45980974-45980980-TC,21-45980982-45980991-TC,21-45980998-45981009-TC,21-45981065-45981075-TC,21-45981079-45981088-TC;MOTIFS=TC,TGTC,TCTG,CT,TGTCTC,TCTCTGTC;STRUC=<VC150356>	HPRC	No	0.102	Yes	NA,NA	NA	NA
chr21:45981002	571975	INS	81	0.8872	0.4243	17	NA	NA	NA	NA	NA	NA	NA	NA	NA	No	ID=21-45980594-45980600-CT,21-45980601-45980610-TC,21-45980637-45980646-TC,21-45980662-45980681-TGTCTC,21-45980672-45980688-TCTG,21-45980676-45980687-TC,21-45980688-45980697-TC,21-45980694-45980702-TCTG,21-45980710-45980719-TC,21-45980726-45980735-TC,21-45980765-45980781-TGTC,21-45980793-45980803-TC,21-45980809-45980817-TCTG,21-45980813-45980822-TC,21-45980819-45980831-TCTG,21-45980823-45980829-TC,21-45980863-45980874-TC,21-45980875-45980906-TCTCTGTC,21-45980956-45980965-TC,21-45980958-45980982-TCTG,21-45980974-45980980-TC,21-45980982-45980991-TC,21-45980998-45981009-TC,21-45981065-45981075-TC,21-45981079-45981088-TC;MOTIFS=TC,TGTC,TCTG,CT,TGTCTC,TCTCTGTC;STRUC=<VC150356>	HPRC,HGSVC,1KG-ONT	No	0.102	Yes	NA,NA	NA	NA
chr21:45981002	571976	INS	89	0.8373	0.6596	77	NA	NA	NA	NA	NA	NA	NA	NA	NA	No	ID=21-45980594-45980600-CT,21-45980601-45980610-TC,21-45980637-45980646-TC,21-45980662-45980681-TGTCTC,21-45980672-45980688-TCTG,21-45980676-45980687-TC,21-45980688-45980697-TC,21-45980694-45980702-TCTG,21-45980710-45980719-TC,21-45980726-45980735-TC,21-45980765-45980781-TGTC,21-45980793-45980803-TC,21-45980809-45980817-TCTG,21-45980813-45980822-TC,21-45980819-45980831-TCTG,21-45980823-45980829-TC,21-45980863-45980874-TC,21-45980875-45980906-TCTCTGTC,21-45980956-45980965-TC,21-45980958-45980982-TCTG,21-45980974-45980980-TC,21-45980982-45980991-TC,21-45980998-45981009-TC,21-45981065-45981075-TC,21-45981079-45981088-TC;MOTIFS=TC,TGTC,TCTG,CT,TGTCTC,TCTCTGTC;STRUC=<VC150356>	HPRC,HGSVC,1KG-ONT	No	0.102	Yes	NA,NA	NA	NA
chr21:45981002	571977	INS	74	0.8981	0.3734	2	NA	NA	NA	NA	NA	NA	NA	NA	NA	No	ID=21-45980594-45980600-CT,21-45980601-45980610-TC,21-45980637-45980646-TC,21-45980662-45980681-TGTCTC,21-45980672-45980688-TCTG,21-45980676-45980687-TC,21-45980688-45980697-TC,21-45980694-45980702-TCTG,21-45980710-45980719-TC,21-45980726-45980735-TC,21-45980765-45980781-TGTC,21-45980793-45980803-TC,21-45980809-45980817-TCTG,21-45980813-45980822-TC,21-45980819-45980831-TCTG,21-45980823-45980829-TC,21-45980863-45980874-TC,21-45980875-45980906-TCTCTGTC,21-45980956-45980965-TC,21-45980958-45980982-TCTG,21-45980974-45980980-TC,21-45980982-45980991-TC,21-45980998-45981009-TC,21-45981065-45981075-TC,21-45981079-45981088-TC;MOTIFS=TC,TGTC,TCTG,CT,TGTCTC,TCTCTGTC;STRUC=<VC150356>	HPRC,HGSVC,1KG-ONT	No	0.102	No	NA,NA	NA	NA
chr21:45981002	571978	INS	78	0.859	0.5557	35	NA	NA	NA	NA	NA	NA	NA	NA	NA	No	ID=21-45980594-45980600-CT,21-45980601-45980610-TC,21-45980637-45980646-TC,21-45980662-45980681-TGTCTC,21-45980672-45980688-TCTG,21-45980676-45980687-TC,21-45980688-45980697-TC,21-45980694-45980702-TCTG,21-45980710-45980719-TC,21-45980726-45980735-TC,21-45980765-45980781-TGTC,21-45980793-45980803-TC,21-45980809-45980817-TCTG,21-45980813-45980822-TC,21-45980819-45980831-TCTG,21-45980823-45980829-TC,21-45980863-45980874-TC,21-45980875-45980906-TCTCTGTC,21-45980956-45980965-TC,21-45980958-45980982-TCTG,21-45980974-45980980-TC,21-45980982-45980991-TC,21-45980998-45981009-TC,21-45981065-45981075-TC,21-45981079-45981088-TC;MOTIFS=TC,TGTC,TCTG,CT,TGTCTC,TCTCTGTC;STRUC=<VC150356>	HPRC,HGSVC,1KG-ONT	No	0.102	Yes	NA,NA	NA	NA
chr21:45981010	571979	INS	71	0.9617	0.2345	2	NA	NA	NA	NA	NA	NA	NA	NA	NA	No	ID=21-45980594-45980600-CT,21-45980601-45980610-TC,21-45980637-45980646-TC,21-45980662-45980681-TGTCTC,21-45980672-45980688-TCTG,21-45980676-45980687-TC,21-45980688-45980697-TC,21-45980694-45980702-TCTG,21-45980710-45980719-TC,21-45980726-45980735-TC,21-45980765-45980781-TGTC,21-45980793-45980803-TC,21-45980809-45980817-TCTG,21-45980813-45980822-TC,21-45980819-45980831-TCTG,21-45980823-45980829-TC,21-45980863-45980874-TC,21-45980875-45980906-TCTCTGTC,21-45980956-45980965-TC,21-45980958-45980982-TCTG,21-45980974-45980980-TC,21-45980982-45980991-TC,21-45980998-45981009-TC,21-45981065-45981075-TC,21-45981079-45981088-TC;MOTIFS=TC,TGTC,TCTG,CT,TGTCTC,TCTCTGTC;STRUC=<VC150356>	HPRC,HGSVC,1KG-ONT	No	0.102	Yes	NA,NA	NA	NA
chr21:45981010	571980	INS	75	0.9128	0.3294	82	NA	NA	NA	NA	NA	NA	NA	NA	NA	No	ID=21-45980594-45980600-CT,21-45980601-45980610-TC,21-45980637-45980646-TC,21-45980662-45980681-TGTCTC,21-45980672-45980688-TCTG,21-45980676-45980687-TC,21-45980688-45980697-TC,21-45980694-45980702-TCTG,21-45980710-45980719-TC,21-45980726-45980735-TC,21-45980765-45980781-TGTC,21-45980793-45980803-TC,21-45980809-45980817-TCTG,21-45980813-45980822-TC,21-45980819-45980831-TCTG,21-45980823-45980829-TC,21-45980863-45980874-TC,21-45980875-45980906-TCTCTGTC,21-45980956-45980965-TC,21-45980958-45980982-TCTG,21-45980974-45980980-TC,21-45980982-45980991-TC,21-45980998-45981009-TC,21-45981065-45981075-TC,21-45981079-45981088-TC;MOTIFS=TC,TGTC,TCTG,CT,TGTCTC,TCTCTGTC;STRUC=<VC150356>	HPRC,HGSVC,1KG-ONT	No	0.102	Yes	NA,NA	NA	NA
chr21:45981027	571981	INS	66	0.8881	0.4006	7	NA	NA	NA	NA	NA	NA	NA	NA	NA	No	ID=21-45980594-45980600-CT,21-45980601-45980610-TC,21-45980637-45980646-TC,21-45980662-45980681-TGTCTC,21-45980672-45980688-TCTG,21-45980676-45980687-TC,21-45980688-45980697-TC,21-45980694-45980702-TCTG,21-45980710-45980719-TC,21-45980726-45980735-TC,21-45980765-45980781-TGTC,21-45980793-45980803-TC,21-45980809-45980817-TCTG,21-45980813-45980822-TC,21-45980819-45980831-TCTG,21-45980823-45980829-TC,21-45980863-45980874-TC,21-45980875-45980906-TCTCTGTC,21-45980956-45980965-TC,21-45980958-45980982-TCTG,21-45980974-45980980-TC,21-45980982-45980991-TC,21-45980998-45981009-TC,21-45981065-45981075-TC,21-45981079-45981088-TC;MOTIFS=TC,TGTC,TCTG,CT,TGTCTC,TCTCTGTC;STRUC=<VC150356>	HPRC,HGSVC,1KG-ONT	No	0.033	Yes	NA,NA	NA	NA
chr21:45981575	571982	INS	116	0.85	0.541	4	NA	NA	NA	NA	NA	NA	NA	NA	promoter	No	ID=21-45981434-45981443-TCC,21-45981574-45981593-CCCCG,21-45981599-45981614-CCCGC,21-45981618-45981633-CCCTC,21-45981632-45981638-CTC,21-45981641-45981662-CCCCT,21-45981642-45981646-CCCT,21-45981675-45981693-CCCCT,21-45981694-45981712-CCCCT,21-45981790-45981805-GGC;MOTIFS=CCCGC,CCCCG,GGC,TCC,CTC,CCCTC,CCCT,CCCCT;STRUC=<VC150357>	HPRC,HGSVC	Yes	1.852	No	NA,NA	NA	NA
chr21:45981583	571983	INS	53	0.8489	0.5654	9	NA	NA	NA	NA	NA	NA	NA	NA	promoter	No	ID=21-45981434-45981443-TCC,21-45981574-45981593-CCCCG,21-45981599-45981614-CCCGC,21-45981618-45981633-CCCTC,21-45981632-45981638-CTC,21-45981641-45981662-CCCCT,21-45981642-45981646-CCCT,21-45981675-45981693-CCCCT,21-45981694-45981712-CCCCT,21-45981790-45981805-GGC;MOTIFS=CCCGC,CCCCG,GGC,TCC,CTC,CCCTC,CCCT,CCCCT;STRUC=<VC150357>	HPRC,HGSVC,1KG-ONT	Yes	1.852	Yes	NA,NA	NA	NA
chr21:45981588	571984	INS	59	0.8347	0.6132	1	NA	NA	NA	NA	NA	NA	NA	NA	promoter	No	ID=21-45981434-45981443-TCC,21-45981574-45981593-CCCCG,21-45981599-45981614-CCCGC,21-45981618-45981633-CCCTC,21-45981632-45981638-CTC,21-45981641-45981662-CCCCT,21-45981642-45981646-CCCT,21-45981675-45981693-CCCCT,21-45981694-45981712-CCCCT,21-45981790-45981805-GGC;MOTIFS=CCCGC,CCCCG,GGC,TCC,CTC,CCCTC,CCCT,CCCCT;STRUC=<VC150357>	HPRC,HGSVC,1KG-ONT	Yes	1.852	No	NA,NA	NA	NA
chr21:45981589	571985	INS	51	0.8926	0.3741	25	NA	NA	NA	NA	NA	NA	NA	NA	promoter	No	ID=21-45981434-45981443-TCC,21-45981574-45981593-CCCCG,21-45981599-45981614-CCCGC,21-45981618-45981633-CCCTC,21-45981632-45981638-CTC,21-45981641-45981662-CCCCT,21-45981642-45981646-CCCT,21-45981675-45981693-CCCCT,21-45981694-45981712-CCCCT,21-45981790-45981805-GGC;MOTIFS=CCCGC,CCCCG,GGC,TCC,CTC,CCCTC,CCCT,CCCCT;STRUC=<VC150357>	HPRC,HGSVC,1KG-ONT	Yes	1.852	Yes	NA,NA	NA	NA
chr21:45981594	571986	INS	58	0.806	0.6806	3	NA	NA	NA	NA	NA	NA	NA	NA	promoter	No	ID=21-45981434-45981443-TCC,21-45981574-45981593-CCCCG,21-45981599-45981614-CCCGC,21-45981618-45981633-CCCTC,21-45981632-45981638-CTC,21-45981641-45981662-CCCCT,21-45981642-45981646-CCCT,21-45981675-45981693-CCCCT,21-45981694-45981712-CCCCT,21-45981790-45981805-GGC;MOTIFS=CCCGC,CCCCG,GGC,TCC,CTC,CCCTC,CCCT,CCCCT;STRUC=<VC150357>	HPRC,HGSVC,1KG-ONT	Yes	1.852	Yes	NA,NA	NA	NA
chr21:45981599	571987	INS	62	0.9155	0.3208	8	NA	NA	NA	NA	NA	NA	NA	NA	promoter	No	ID=21-45981434-45981443-TCC,21-45981574-45981593-CCCCG,21-45981599-45981614-CCCGC,21-45981618-45981633-CCCTC,21-45981632-45981638-CTC,21-45981641-45981662-CCCCT,21-45981642-45981646-CCCT,21-45981675-45981693-CCCCT,21-45981694-45981712-CCCCT,21-45981790-45981805-GGC;MOTIFS=CCCGC,CCCCG,GGC,TCC,CTC,CCCTC,CCCT,CCCCT;STRUC=<VC150357>	HPRC,HGSVC,1KG-ONT	Yes	1.852	Yes	NA,NA	NA	NA
chr21:45981599	571988	INS	57	0.8073	0.6719	27	NA	NA	NA	NA	NA	NA	NA	NA	promoter	No	ID=21-45981434-45981443-TCC,21-45981574-45981593-CCCCG,21-45981599-45981614-CCCGC,21-45981618-45981633-CCCTC,21-45981632-45981638-CTC,21-45981641-45981662-CCCCT,21-45981642-45981646-CCCT,21-45981675-45981693-CCCCT,21-45981694-45981712-CCCCT,21-45981790-45981805-GGC;MOTIFS=CCCGC,CCCCG,GGC,TCC,CTC,CCCTC,CCCT,CCCCT;STRUC=<VC150357>	HPRC,HGSVC,1KG-ONT	Yes	1.852	Yes	NA,NA	NA	NA
chr21:45981600	571989	INS	50	0.8288	0.5979	56	NA	NA	NA	NA	NA	NA	NA	NA	promoter	No	ID=21-45981434-45981443-TCC,21-45981574-45981593-CCCCG,21-45981599-45981614-CCCGC,21-45981618-45981633-CCCTC,21-45981632-45981638-CTC,21-45981641-45981662-CCCCT,21-45981642-45981646-CCCT,21-45981675-45981693-CCCCT,21-45981694-45981712-CCCCT,21-45981790-45981805-GGC;MOTIFS=CCCGC,CCCCG,GGC,TCC,CTC,CCCTC,CCCT,CCCCT;STRUC=<VC150357>	HPRC,HGSVC,1KG-ONT	Yes	1.852	Yes	NA,NA	NA	NA
chr21:45981603	571990	INS	62	0.8536	0.5375	10	NA	NA	NA	NA	NA	NA	NA	NA	promoter	No	ID=21-45981434-45981443-TCC,21-45981574-45981593-CCCCG,21-45981599-45981614-CCCGC,21-45981618-45981633-CCCTC,21-45981632-45981638-CTC,21-45981641-45981662-CCCCT,21-45981642-45981646-CCCT,21-45981675-45981693-CCCCT,21-45981694-45981712-CCCCT,21-45981790-45981805-GGC;MOTIFS=CCCGC,CCCCG,GGC,TCC,CTC,CCCTC,CCCT,CCCCT;STRUC=<VC150357>	HPRC,HGSVC,1KG-ONT	Yes	1.852	No	NA,NA	NA	NA
chr21:45981616	571991	INS	72	0.809	0.6723	6	NA	NA	NA	NA	NA	NA	NA	NA	promoter	No	ID=21-45981434-45981443-TCC,21-45981574-45981593-CCCCG,21-45981599-45981614-CCCGC,21-45981618-45981633-CCCTC,21-45981632-45981638-CTC,21-45981641-45981662-CCCCT,21-45981642-45981646-CCCT,21-45981675-45981693-CCCCT,21-45981694-45981712-CCCCT,21-45981790-45981805-GGC;MOTIFS=CCCGC,CCCCG,GGC,TCC,CTC,CCCTC,CCCT,CCCCT;STRUC=<VC150357>	HPRC,HGSVC,1KG-ONT	Yes	1.852	Yes	NA,NA	NA	NA
chr21:45981619	571992	INS	69	0.8231	0.64	3	NA	NA	NA	NA	NA	NA	NA	NA	promoter	No	ID=21-45981434-45981443-TCC,21-45981574-45981593-CCCCG,21-45981599-45981614-CCCGC,21-45981618-45981633-CCCTC,21-45981632-45981638-CTC,21-45981641-45981662-CCCCT,21-45981642-45981646-CCCT,21-45981675-45981693-CCCCT,21-45981694-45981712-CCCCT,21-45981790-45981805-GGC;MOTIFS=CCCGC,CCCCG,GGC,TCC,CTC,CCCTC,CCCT,CCCCT;STRUC=<VC150357>	HPRC,HGSVC,1KG-ONT	Yes	1.852	No	NA,NA	NA	NA
chr21:45981622	571993	INS	71	0.8522	0.5994	3	NA	NA	NA	NA	NA	NA	NA	NA	promoter	No	ID=21-45981434-45981443-TCC,21-45981574-45981593-CCCCG,21-45981599-45981614-CCCGC,21-45981618-45981633-CCCTC,21-45981632-45981638-CTC,21-45981641-45981662-CCCCT,21-45981642-45981646-CCCT,21-45981675-45981693-CCCCT,21-45981694-45981712-CCCCT,21-45981790-45981805-GGC;MOTIFS=CCCGC,CCCCG,GGC,TCC,CTC,CCCTC,CCCT,CCCCT;STRUC=<VC150357>	HPRC,HGSVC,1KG-ONT	Yes	1.852	Yes	NA,NA	NA	NA
chr21:45981622	571994	DEL	58	0.8641	0.5228	57	NA	NA	NA	NA	NA	NA	NA	NA	promoter	No	ID=21-45981434-45981443-TCC,21-45981574-45981593-CCCCG,21-45981599-45981614-CCCGC,21-45981618-45981633-CCCTC,21-45981632-45981638-CTC,21-45981641-45981662-CCCCT,21-45981642-45981646-CCCT,21-45981675-45981693-CCCCT,21-45981694-45981712-CCCCT,21-45981790-45981805-GGC;MOTIFS=CCCGC,CCCCG,GGC,TCC,CTC,CCCTC,CCCT,CCCCT;STRUC=<VC150357>	1KG-ONT	Yes	0.375	Yes	NA,NA	NA	NA
chr21:45981651	571995	INS	56	0.8331	0.6272	4	NA	NA	NA	NA	NA	NA	NA	NA	promoter	No	ID=21-45981434-45981443-TCC,21-45981574-45981593-CCCCG,21-45981599-45981614-CCCGC,21-45981618-45981633-CCCTC,21-45981632-45981638-CTC,21-45981641-45981662-CCCCT,21-45981642-45981646-CCCT,21-45981675-45981693-CCCCT,21-45981694-45981712-CCCCT,21-45981790-45981805-GGC;MOTIFS=CCCGC,CCCCG,GGC,TCC,CTC,CCCTC,CCCT,CCCCT;STRUC=<VC150357>	HPRC,HGSVC,1KG-ONT	Yes	4.913	Yes	NA,NA	NA	NA
chr21:45981655	571996	INS	59	0.8317	0.6178	1	NA	NA	NA	NA	NA	NA	NA	NA	promoter	No	ID=21-45981434-45981443-TCC,21-45981574-45981593-CCCCG,21-45981599-45981614-CCCGC,21-45981618-45981633-CCCTC,21-45981632-45981638-CTC,21-45981641-45981662-CCCCT,21-45981642-45981646-CCCT,21-45981675-45981693-CCCCT,21-45981694-45981712-CCCCT,21-45981790-45981805-GGC;MOTIFS=CCCGC,CCCCG,GGC,TCC,CTC,CCCTC,CCCT,CCCCT;STRUC=<VC150357>	HPRC,HGSVC,1KG-ONT	Yes	4.913	No	NA,NA	NA	NA
chr21:45981660	571998	INS	105	0.8266	0.6549	12	NA	NA	NA	NA	NA	NA	NA	NA	promoter	No	ID=21-45981434-45981443-TCC,21-45981574-45981593-CCCCG,21-45981599-45981614-CCCGC,21-45981618-45981633-CCCTC,21-45981632-45981638-CTC,21-45981641-45981662-CCCCT,21-45981642-45981646-CCCT,21-45981675-45981693-CCCCT,21-45981694-45981712-CCCCT,21-45981790-45981805-GGC;MOTIFS=CCCGC,CCCCG,GGC,TCC,CTC,CCCTC,CCCT,CCCCT;STRUC=<VC150357>	HPRC,HGSVC	Yes	2.053	Yes	NA,NA	NA	NA
chr21:45981671	571999	INS	70	0.838	0.6318	17	NA	NA	NA	NA	NA	NA	NA	NA	promoter	No	ID=21-45981434-45981443-TCC,21-45981574-45981593-CCCCG,21-45981599-45981614-CCCGC,21-45981618-45981633-CCCTC,21-45981632-45981638-CTC,21-45981641-45981662-CCCCT,21-45981642-45981646-CCCT,21-45981675-45981693-CCCCT,21-45981694-45981712-CCCCT,21-45981790-45981805-GGC;MOTIFS=CCCGC,CCCCG,GGC,TCC,CTC,CCCTC,CCCT,CCCCT;STRUC=<VC150357>	HPRC,HGSVC,1KG-ONT	Yes	1.852	Yes	NA,NA	NA	NA
chr21:45981671	572000	INS	53	0.8495	0.598	9	NA	NA	NA	NA	NA	NA	NA	NA	promoter	No	ID=21-45981434-45981443-TCC,21-45981574-45981593-CCCCG,21-45981599-45981614-CCCGC,21-45981618-45981633-CCCTC,21-45981632-45981638-CTC,21-45981641-45981662-CCCCT,21-45981642-45981646-CCCT,21-45981675-45981693-CCCCT,21-45981694-45981712-CCCCT,21-45981790-45981805-GGC;MOTIFS=CCCGC,CCCCG,GGC,TCC,CTC,CCCTC,CCCT,CCCCT;STRUC=<VC150357>	HPRC,HGSVC,1KG-ONT	Yes	1.852	Yes	NA,NA	NA	NA
chr21:45981671	572001	INS	56	0.9363	0.2504	18	NA	NA	NA	NA	NA	NA	NA	NA	promoter	No	ID=21-45981434-45981443-TCC,21-45981574-45981593-CCCCG,21-45981599-45981614-CCCGC,21-45981618-45981633-CCCTC,21-45981632-45981638-CTC,21-45981641-45981662-CCCCT,21-45981642-45981646-CCCT,21-45981675-45981693-CCCCT,21-45981694-45981712-CCCCT,21-45981790-45981805-GGC;MOTIFS=CCCGC,CCCCG,GGC,TCC,CTC,CCCTC,CCCT,CCCCT;STRUC=<VC150357>	HPRC,HGSVC,1KG-ONT	Yes	1.852	Yes	NA,NA	NA	NA
chr21:45981671	572002	INS	75	0.8432	0.5679	13	NA	NA	NA	NA	NA	NA	NA	NA	promoter	No	ID=21-45981434-45981443-TCC,21-45981574-45981593-CCCCG,21-45981599-45981614-CCCGC,21-45981618-45981633-CCCTC,21-45981632-45981638-CTC,21-45981641-45981662-CCCCT,21-45981642-45981646-CCCT,21-45981675-45981693-CCCCT,21-45981694-45981712-CCCCT,21-45981790-45981805-GGC;MOTIFS=CCCGC,CCCCG,GGC,TCC,CTC,CCCTC,CCCT,CCCCT;STRUC=<VC150357>	HPRC,HGSVC,1KG-ONT	Yes	1.852	Yes	NA,NA	NA	NA
chr21:45981672	572003	INS	59	0.8579	0.5231	6	NA	NA	NA	NA	NA	NA	NA	NA	promoter	No	ID=21-45981434-45981443-TCC,21-45981574-45981593-CCCCG,21-45981599-45981614-CCCGC,21-45981618-45981633-CCCTC,21-45981632-45981638-CTC,21-45981641-45981662-CCCCT,21-45981642-45981646-CCCT,21-45981675-45981693-CCCCT,21-45981694-45981712-CCCCT,21-45981790-45981805-GGC;MOTIFS=CCCGC,CCCCG,GGC,TCC,CTC,CCCTC,CCCT,CCCCT;STRUC=<VC150357>	HPRC,HGSVC,1KG-ONT	Yes	1.852	Yes	NA,NA	NA	NA
chr21:45981673	572004	INS	59	0.9108	0.3245	8	NA	NA	NA	NA	NA	NA	NA	NA	promoter	No	ID=21-45981434-45981443-TCC,21-45981574-45981593-CCCCG,21-45981599-45981614-CCCGC,21-45981618-45981633-CCCTC,21-45981632-45981638-CTC,21-45981641-45981662-CCCCT,21-45981642-45981646-CCCT,21-45981675-45981693-CCCCT,21-45981694-45981712-CCCCT,21-45981790-45981805-GGC;MOTIFS=CCCGC,CCCCG,GGC,TCC,CTC,CCCTC,CCCT,CCCCT;STRUC=<VC150357>	HPRC,HGSVC,1KG-ONT	Yes	1.852	Yes	NA,NA	NA	NA
chr21:45981680	572007	INS	60	0.812	0.6796	30	NA	NA	NA	NA	NA	NA	NA	NA	promoter	No	ID=21-45981434-45981443-TCC,21-45981574-45981593-CCCCG,21-45981599-45981614-CCCGC,21-45981618-45981633-CCCTC,21-45981632-45981638-CTC,21-45981641-45981662-CCCCT,21-45981642-45981646-CCCT,21-45981675-45981693-CCCCT,21-45981694-45981712-CCCCT,21-45981790-45981805-GGC;MOTIFS=CCCGC,CCCCG,GGC,TCC,CTC,CCCTC,CCCT,CCCCT;STRUC=<VC150357>	HPRC,HGSVC,1KG-ONT	Yes	2.053	Yes	NA,NA	NA	NA
chr21:45981680	572009	INS	56	0.898	0.3855	64	NA	NA	NA	NA	NA	NA	NA	NA	promoter	No	ID=21-45981434-45981443-TCC,21-45981574-45981593-CCCCG,21-45981599-45981614-CCCGC,21-45981618-45981633-CCCTC,21-45981632-45981638-CTC,21-45981641-45981662-CCCCT,21-45981642-45981646-CCCT,21-45981675-45981693-CCCCT,21-45981694-45981712-CCCCT,21-45981790-45981805-GGC;MOTIFS=CCCGC,CCCCG,GGC,TCC,CTC,CCCTC,CCCT,CCCCT;STRUC=<VC150357>	HPRC,HGSVC,1KG-ONT	Yes	2.053	Yes	NA,NA	NA	NA
chr21:45981680	572008	INS	50	0.8619	0.5498	44	NA	NA	NA	NA	NA	NA	NA	NA	promoter	No	ID=21-45981434-45981443-TCC,21-45981574-45981593-CCCCG,21-45981599-45981614-CCCGC,21-45981618-45981633-CCCTC,21-45981632-45981638-CTC,21-45981641-45981662-CCCCT,21-45981642-45981646-CCCT,21-45981675-45981693-CCCCT,21-45981694-45981712-CCCCT,21-45981790-45981805-GGC;MOTIFS=CCCGC,CCCCG,GGC,TCC,CTC,CCCTC,CCCT,CCCCT;STRUC=<VC150357>	HPRC,HGSVC,1KG-ONT	Yes	2.053	Yes	NA,NA	NA	NA
chr21:45981680	572006	INS	65	0.8544	0.5724	16	NA	NA	NA	NA	NA	NA	NA	NA	promoter	No	ID=21-45981434-45981443-TCC,21-45981574-45981593-CCCCG,21-45981599-45981614-CCCGC,21-45981618-45981633-CCCTC,21-45981632-45981638-CTC,21-45981641-45981662-CCCCT,21-45981642-45981646-CCCT,21-45981675-45981693-CCCCT,21-45981694-45981712-CCCCT,21-45981790-45981805-GGC;MOTIFS=CCCGC,CCCCG,GGC,TCC,CTC,CCCTC,CCCT,CCCCT;STRUC=<VC150357>	HPRC,HGSVC,1KG-ONT	Yes	2.053	Yes	NA,NA	NA	NA
chr21:45981680	572005	INS	51	0.8809	0.5053	15	NA	NA	NA	NA	NA	NA	NA	NA	promoter	No	ID=21-45981434-45981443-TCC,21-45981574-45981593-CCCCG,21-45981599-45981614-CCCGC,21-45981618-45981633-CCCTC,21-45981632-45981638-CTC,21-45981641-45981662-CCCCT,21-45981642-45981646-CCCT,21-45981675-45981693-CCCCT,21-45981694-45981712-CCCCT,21-45981790-45981805-GGC;MOTIFS=CCCGC,CCCCG,GGC,TCC,CTC,CCCTC,CCCT,CCCCT;STRUC=<VC150357>	HPRC,HGSVC,1KG-ONT	Yes	2.053	Yes	NA,NA	NA	NA
chr21:45981683	572010	INS	75	0.8904	0.6668	24	NA	NA	NA	NA	NA	NA	NA	NA	promoter	No	ID=21-45981434-45981443-TCC,21-45981574-45981593-CCCCG,21-45981599-45981614-CCCGC,21-45981618-45981633-CCCTC,21-45981632-45981638-CTC,21-45981641-45981662-CCCCT,21-45981642-45981646-CCCT,21-45981675-45981693-CCCCT,21-45981694-45981712-CCCCT,21-45981790-45981805-GGC;MOTIFS=CCCGC,CCCCG,GGC,TCC,CTC,CCCTC,CCCT,CCCCT;STRUC=<VC150357>	HPRC,HGSVC,1KG-ONT	Yes	2.053	Yes	NA,NA	NA	NA
chr21:45981684	572011	INS	68	0.8069	0.6759	9	NA	NA	NA	NA	NA	NA	NA	NA	promoter	No	ID=21-45981434-45981443-TCC,21-45981574-45981593-CCCCG,21-45981599-45981614-CCCGC,21-45981618-45981633-CCCTC,21-45981632-45981638-CTC,21-45981641-45981662-CCCCT,21-45981642-45981646-CCCT,21-45981675-45981693-CCCCT,21-45981694-45981712-CCCCT,21-45981790-45981805-GGC;MOTIFS=CCCGC,CCCCG,GGC,TCC,CTC,CCCTC,CCCT,CCCCT;STRUC=<VC150357>	HPRC,HGSVC,1KG-ONT	Yes	4.913	Yes	NA,NA	NA	NA
chr21:45981685	572012	INS	53	0.8348	0.6176	17	NA	NA	NA	NA	NA	NA	NA	NA	promoter	No	ID=21-45981434-45981443-TCC,21-45981574-45981593-CCCCG,21-45981599-45981614-CCCGC,21-45981618-45981633-CCCTC,21-45981632-45981638-CTC,21-45981641-45981662-CCCCT,21-45981642-45981646-CCCT,21-45981675-45981693-CCCCT,21-45981694-45981712-CCCCT,21-45981790-45981805-GGC;MOTIFS=CCCGC,CCCCG,GGC,TCC,CTC,CCCTC,CCCT,CCCCT;STRUC=<VC150357>	HPRC,HGSVC,1KG-ONT	Yes	4.913	Yes	NA,NA	NA	NA
chr21:45981685	572013	INS	71	0.882	0.44	14	NA	NA	NA	NA	NA	NA	NA	NA	promoter	No	ID=21-45981434-45981443-TCC,21-45981574-45981593-CCCCG,21-45981599-45981614-CCCGC,21-45981618-45981633-CCCTC,21-45981632-45981638-CTC,21-45981641-45981662-CCCCT,21-45981642-45981646-CCCT,21-45981675-45981693-CCCCT,21-45981694-45981712-CCCCT,21-45981790-45981805-GGC;MOTIFS=CCCGC,CCCCG,GGC,TCC,CTC,CCCTC,CCCT,CCCCT;STRUC=<VC150357>	HPRC,HGSVC,1KG-ONT	Yes	4.913	Yes	NA,NA	NA	NA
chr21:45981685	572014	INS	57	0.8829	0.4504	8	NA	NA	NA	NA	NA	NA	NA	NA	promoter	No	ID=21-45981434-45981443-TCC,21-45981574-45981593-CCCCG,21-45981599-45981614-CCCGC,21-45981618-45981633-CCCTC,21-45981632-45981638-CTC,21-45981641-45981662-CCCCT,21-45981642-45981646-CCCT,21-45981675-45981693-CCCCT,21-45981694-45981712-CCCCT,21-45981790-45981805-GGC;MOTIFS=CCCGC,CCCCG,GGC,TCC,CTC,CCCTC,CCCT,CCCCT;STRUC=<VC150357>	HPRC,HGSVC,1KG-ONT	Yes	4.913	Yes	NA,NA	NA	NA
chr21:45981685	572015	INS	66	0.8378	0.6164	29	NA	NA	NA	NA	NA	NA	NA	NA	promoter	No	ID=21-45981434-45981443-TCC,21-45981574-45981593-CCCCG,21-45981599-45981614-CCCGC,21-45981618-45981633-CCCTC,21-45981632-45981638-CTC,21-45981641-45981662-CCCCT,21-45981642-45981646-CCCT,21-45981675-45981693-CCCCT,21-45981694-45981712-CCCCT,21-45981790-45981805-GGC;MOTIFS=CCCGC,CCCCG,GGC,TCC,CTC,CCCTC,CCCT,CCCCT;STRUC=<VC150357>	HPRC,HGSVC,1KG-ONT	Yes	4.913	Yes	NA,NA	NA	NA
chr21:45981685	572016	INS	90	0.8612	0.4959	41	NA	NA	NA	NA	NA	NA	NA	NA	promoter	No	ID=21-45981434-45981443-TCC,21-45981574-45981593-CCCCG,21-45981599-45981614-CCCGC,21-45981618-45981633-CCCTC,21-45981632-45981638-CTC,21-45981641-45981662-CCCCT,21-45981642-45981646-CCCT,21-45981675-45981693-CCCCT,21-45981694-45981712-CCCCT,21-45981790-45981805-GGC;MOTIFS=CCCGC,CCCCG,GGC,TCC,CTC,CCCTC,CCCT,CCCCT;STRUC=<VC150357>	HPRC,HGSVC	Yes	4.913	Yes	NA,NA	NA	NA
chr21:45981685	572017	INS	53	0.9278	0.2644	12	NA	NA	NA	NA	NA	NA	NA	NA	promoter	No	ID=21-45981434-45981443-TCC,21-45981574-45981593-CCCCG,21-45981599-45981614-CCCGC,21-45981618-45981633-CCCTC,21-45981632-45981638-CTC,21-45981641-45981662-CCCCT,21-45981642-45981646-CCCT,21-45981675-45981693-CCCCT,21-45981694-45981712-CCCCT,21-45981790-45981805-GGC;MOTIFS=CCCGC,CCCCG,GGC,TCC,CTC,CCCTC,CCCT,CCCCT;STRUC=<VC150357>	HPRC,HGSVC,1KG-ONT	Yes	4.913	Yes	NA,NA	NA	NA
chr21:45981686	572018	INS	62	0.7933	0.6932	1	NA	NA	NA	NA	NA	NA	NA	NA	promoter	No	ID=21-45981434-45981443-TCC,21-45981574-45981593-CCCCG,21-45981599-45981614-CCCGC,21-45981618-45981633-CCCTC,21-45981632-45981638-CTC,21-45981641-45981662-CCCCT,21-45981642-45981646-CCCT,21-45981675-45981693-CCCCT,21-45981694-45981712-CCCCT,21-45981790-45981805-GGC;MOTIFS=CCCGC,CCCCG,GGC,TCC,CTC,CCCTC,CCCT,CCCCT;STRUC=<VC150357>	HPRC,HGSVC,1KG-ONT	No	2.053	No	NA,NA	NA	NA
chr21:45981694	572019	INS	90	0.803	0.6896	9	NA	NA	NA	NA	NA	NA	NA	NA	promoter	No	ID=21-45981434-45981443-TCC,21-45981574-45981593-CCCCG,21-45981599-45981614-CCCGC,21-45981618-45981633-CCCTC,21-45981632-45981638-CTC,21-45981641-45981662-CCCCT,21-45981642-45981646-CCCT,21-45981675-45981693-CCCCT,21-45981694-45981712-CCCCT,21-45981790-45981805-GGC;MOTIFS=CCCGC,CCCCG,GGC,TCC,CTC,CCCTC,CCCT,CCCCT;STRUC=<VC150357>	HPRC,HGSVC	No	1.852	Yes	NA,NA	NA	NA
chr21:45981699	572020	INS	65	0.8512	0.5355	14	NA	NA	NA	NA	NA	NA	NA	NA	promoter	No	ID=21-45981434-45981443-TCC,21-45981574-45981593-CCCCG,21-45981599-45981614-CCCGC,21-45981618-45981633-CCCTC,21-45981632-45981638-CTC,21-45981641-45981662-CCCCT,21-45981642-45981646-CCCT,21-45981675-45981693-CCCCT,21-45981694-45981712-CCCCT,21-45981790-45981805-GGC;MOTIFS=CCCGC,CCCCG,GGC,TCC,CTC,CCCTC,CCCT,CCCCT;STRUC=<VC150357>	HPRC,HGSVC,1KG-ONT	No	1.852	Yes	NA,NA	NA	NA
chr21:45981703	572021	INS	64	0.8658	0.4951	7	NA	NA	NA	NA	NA	NA	NA	NA	promoter	No	ID=21-45981434-45981443-TCC,21-45981574-45981593-CCCCG,21-45981599-45981614-CCCGC,21-45981618-45981633-CCCTC,21-45981632-45981638-CTC,21-45981641-45981662-CCCCT,21-45981642-45981646-CCCT,21-45981675-45981693-CCCCT,21-45981694-45981712-CCCCT,21-45981790-45981805-GGC;MOTIFS=CCCGC,CCCCG,GGC,TCC,CTC,CCCTC,CCCT,CCCCT;STRUC=<VC150357>	HPRC,HGSVC,1KG-ONT	No	1.852	Yes	NA,NA	NA	NA
chr21:45981705	572022	INS	62	0.9144	0.3071	14	NA	NA	NA	NA	NA	NA	NA	NA	promoter	No	ID=21-45981434-45981443-TCC,21-45981574-45981593-CCCCG,21-45981599-45981614-CCCGC,21-45981618-45981633-CCCTC,21-45981632-45981638-CTC,21-45981641-45981662-CCCCT,21-45981642-45981646-CCCT,21-45981675-45981693-CCCCT,21-45981694-45981712-CCCCT,21-45981790-45981805-GGC;MOTIFS=CCCGC,CCCCG,GGC,TCC,CTC,CCCTC,CCCT,CCCCT;STRUC=<VC150357>	HPRC,HGSVC,1KG-ONT	No	1.852	Yes	NA,NA	NA	NA
chr21:45982908	572023	INS	69	0.829	0.6429	41	COL6A1(4.5705e-14,0.706)	COL6A1(4.5705e-14,0.706)	NA	NA	NA	NA	NA	NA	NA	No	NA	HPRC,HGSVC,1KG-ONT	No	0.032	Yes	NA,NA	NA	NA
chr21:45985143	572024	INS	126	0.8576	0.5116	1	COL6A1(4.5705e-14,0.706)	COL6A1(4.5705e-14,0.706)	NA	NA	NA	NA	NA	NA	NA	No	ID=21-45985063-45985082-AGACAG,21-45985129-45985149-AGAGAC,21-45985238-45985256-GACAGA;MOTIFS=AGACAG,AGAGAC,GACAGA;STRUC=<VC150358>	NA	No	0.032	No	NA,NA	NA	NA
chr21:45987766	572025	INS	162	0.8247	0.6369	56	COL6A1(4.5705e-14,0.706)	COL6A1(4.5705e-14,0.706)	NA	NA	NA	NA	NA	NA	NA	No	ID=21-45987903-45987973-GGCGGGGTCCAGATGGAGGGGAC,21-45987906-45987930-GGGGTCCAGATGGAGGGGACGGCG,21-45988003-45988090-GTCCAGATGGAGGGGACGGCGGG,21-45988142-45988165-GGTCCAGATGGAGGGGACGGCGG,21-45988211-45988352-GGGGTCCAGATGGAGGGGACGGC,21-45988234-45988258-GGGGTCCAGATGGAGGGGACGGCG;MOTIFS=GGGGTCCAGATGGAGGGGACGGCG,GGGGTCCAGATGGAGGGGACGGC,GTCCAGATGGAGGGGACGGCGGG,GGTCCAGATGGAGGGGACGGCGG,GGCGGGGTCCAGATGGAGGGGAC;STRUC=<VC150360>	HPRC,HGSVC,1KG-ONT	No	1.621	Yes	NA,NA	NA	NA
chr21:45987766	572026	DEL	140	0.8422	0.5835	45	COL6A1(4.5705e-14,0.706)	COL6A1(4.5705e-14,0.706)	NA	NA	NA	NA	NA	NA	NA	No	ID=21-45987903-45987973-GGCGGGGTCCAGATGGAGGGGAC,21-45987906-45987930-GGGGTCCAGATGGAGGGGACGGCG,21-45988003-45988090-GTCCAGATGGAGGGGACGGCGGG,21-45988142-45988165-GGTCCAGATGGAGGGGACGGCGG,21-45988211-45988352-GGGGTCCAGATGGAGGGGACGGC,21-45988234-45988258-GGGGTCCAGATGGAGGGGACGGCG;MOTIFS=GGGGTCCAGATGGAGGGGACGGCG,GGGGTCCAGATGGAGGGGACGGC,GTCCAGATGGAGGGGACGGCGGG,GGTCCAGATGGAGGGGACGGCGG,GGCGGGGTCCAGATGGAGGGGAC;STRUC=<VC150360>	HPRC,HGSVC	No	0.078	Yes	NA,NA	NA	NA
chr21:45987769	572027	DEL	234	0.8198	0.6526	53	COL6A1(4.5705e-14,0.706)	COL6A1(4.5705e-14,0.706)	NA	NA	NA	NA	NA	NA	NA	No	ID=21-45987903-45987973-GGCGGGGTCCAGATGGAGGGGAC,21-45987906-45987930-GGGGTCCAGATGGAGGGGACGGCG,21-45988003-45988090-GTCCAGATGGAGGGGACGGCGGG,21-45988142-45988165-GGTCCAGATGGAGGGGACGGCGG,21-45988211-45988352-GGGGTCCAGATGGAGGGGACGGC,21-45988234-45988258-GGGGTCCAGATGGAGGGGACGGCG;MOTIFS=GGGGTCCAGATGGAGGGGACGGCG,GGGGTCCAGATGGAGGGGACGGC,GTCCAGATGGAGGGGACGGCGGG,GGTCCAGATGGAGGGGACGGCGG,GGCGGGGTCCAGATGGAGGGGAC;STRUC=<VC150360>	HPRC,HGSVC,1KG-ONT	No	0.071	No	NA,NA	NA	NA
chr21:45987790	572028	INS	254	0.8489	0.5753	25	COL6A1(4.5705e-14,0.706)	COL6A1(4.5705e-14,0.706)	NA	NA	NA	NA	NA	NA	NA	No	ID=21-45987903-45987973-GGCGGGGTCCAGATGGAGGGGAC,21-45987906-45987930-GGGGTCCAGATGGAGGGGACGGCG,21-45988003-45988090-GTCCAGATGGAGGGGACGGCGGG,21-45988142-45988165-GGTCCAGATGGAGGGGACGGCGG,21-45988211-45988352-GGGGTCCAGATGGAGGGGACGGC,21-45988234-45988258-GGGGTCCAGATGGAGGGGACGGCG;MOTIFS=GGGGTCCAGATGGAGGGGACGGCG,GGGGTCCAGATGGAGGGGACGGC,GTCCAGATGGAGGGGACGGCGGG,GGTCCAGATGGAGGGGACGGCGG,GGCGGGGTCCAGATGGAGGGGAC;STRUC=<VC150360>	HPRC,HGSVC,1KG-ONT	No	1.621	Yes	NA,NA	NA	NA
chr21:45987790	572029	INS	139	0.8563	0.5736	37	COL6A1(4.5705e-14,0.706)	COL6A1(4.5705e-14,0.706)	NA	NA	NA	NA	NA	NA	NA	No	ID=21-45987903-45987973-GGCGGGGTCCAGATGGAGGGGAC,21-45987906-45987930-GGGGTCCAGATGGAGGGGACGGCG,21-45988003-45988090-GTCCAGATGGAGGGGACGGCGGG,21-45988142-45988165-GGTCCAGATGGAGGGGACGGCGG,21-45988211-45988352-GGGGTCCAGATGGAGGGGACGGC,21-45988234-45988258-GGGGTCCAGATGGAGGGGACGGCG;MOTIFS=GGGGTCCAGATGGAGGGGACGGCG,GGGGTCCAGATGGAGGGGACGGC,GTCCAGATGGAGGGGACGGCGGG,GGTCCAGATGGAGGGGACGGCGG,GGCGGGGTCCAGATGGAGGGGAC;STRUC=<VC150360>	HPRC,HGSVC,1KG-ONT	No	1.621	Yes	NA,NA	NA	NA
chr21:45987790	572030	INS	304	0.8536	0.5419	28	COL6A1(4.5705e-14,0.706)	COL6A1(4.5705e-14,0.706)	NA	NA	NA	NA	NA	NA	NA	No	ID=21-45987903-45987973-GGCGGGGTCCAGATGGAGGGGAC,21-45987906-45987930-GGGGTCCAGATGGAGGGGACGGCG,21-45988003-45988090-GTCCAGATGGAGGGGACGGCGGG,21-45988142-45988165-GGTCCAGATGGAGGGGACGGCGG,21-45988211-45988352-GGGGTCCAGATGGAGGGGACGGC,21-45988234-45988258-GGGGTCCAGATGGAGGGGACGGCG;MOTIFS=GGGGTCCAGATGGAGGGGACGGCG,GGGGTCCAGATGGAGGGGACGGC,GTCCAGATGGAGGGGACGGCGGG,GGTCCAGATGGAGGGGACGGCGG,GGCGGGGTCCAGATGGAGGGGAC;STRUC=<VC150360>	HPRC,HGSVC,1KG-ONT	No	1.621	Yes	NA,NA	NA	NA
chr21:45987790	572031	INS	279	0.8746	0.4762	37	COL6A1(4.5705e-14,0.706)	COL6A1(4.5705e-14,0.706)	NA	NA	NA	NA	NA	NA	NA	No	ID=21-45987903-45987973-GGCGGGGTCCAGATGGAGGGGAC,21-45987906-45987930-GGGGTCCAGATGGAGGGGACGGCG,21-45988003-45988090-GTCCAGATGGAGGGGACGGCGGG,21-45988142-45988165-GGTCCAGATGGAGGGGACGGCGG,21-45988211-45988352-GGGGTCCAGATGGAGGGGACGGC,21-45988234-45988258-GGGGTCCAGATGGAGGGGACGGCG;MOTIFS=GGGGTCCAGATGGAGGGGACGGCG,GGGGTCCAGATGGAGGGGACGGC,GTCCAGATGGAGGGGACGGCGGG,GGTCCAGATGGAGGGGACGGCGG,GGCGGGGTCCAGATGGAGGGGAC;STRUC=<VC150360>	HPRC,HGSVC,1KG-ONT	No	1.621	Yes	NA,NA	NA	NA
chr21:45987792	572033	DEL	328	0.9666	0.1502	28	COL6A1(4.5705e-14,0.706)	COL6A1(4.5705e-14,0.706)	NA	NA	NA	NA	NA	NA	NA	No	ID=21-45987903-45987973-GGCGGGGTCCAGATGGAGGGGAC,21-45987906-45987930-GGGGTCCAGATGGAGGGGACGGCG,21-45988003-45988090-GTCCAGATGGAGGGGACGGCGGG,21-45988142-45988165-GGTCCAGATGGAGGGGACGGCGG,21-45988211-45988352-GGGGTCCAGATGGAGGGGACGGC,21-45988234-45988258-GGGGTCCAGATGGAGGGGACGGCG;MOTIFS=GGGGTCCAGATGGAGGGGACGGCG,GGGGTCCAGATGGAGGGGACGGC,GTCCAGATGGAGGGGACGGCGGG,GGTCCAGATGGAGGGGACGGCGG,GGCGGGGTCCAGATGGAGGGGAC;STRUC=<VC150360>	HPRC,HGSVC,1KG-ONT	No	0.005	Yes	NA,NA	NA	NA
chr21:45987792	572032	INS	79	0.8422	0.5806	3	COL6A1(4.5705e-14,0.706)	COL6A1(4.5705e-14,0.706)	NA	NA	NA	NA	NA	NA	NA	No	ID=21-45987903-45987973-GGCGGGGTCCAGATGGAGGGGAC,21-45987906-45987930-GGGGTCCAGATGGAGGGGACGGCG,21-45988003-45988090-GTCCAGATGGAGGGGACGGCGGG,21-45988142-45988165-GGTCCAGATGGAGGGGACGGCGG,21-45988211-45988352-GGGGTCCAGATGGAGGGGACGGC,21-45988234-45988258-GGGGTCCAGATGGAGGGGACGGCG;MOTIFS=GGGGTCCAGATGGAGGGGACGGCG,GGGGTCCAGATGGAGGGGACGGC,GTCCAGATGGAGGGGACGGCGGG,GGTCCAGATGGAGGGGACGGCGG,GGCGGGGTCCAGATGGAGGGGAC;STRUC=<VC150360>	HPRC,HGSVC,1KG-ONT	No	1.621	No	NA,NA	NA	NA
chr21:45987794	572035	INS	72	0.834	0.6078	3	COL6A1(4.5705e-14,0.706)	COL6A1(4.5705e-14,0.706)	NA	NA	NA	NA	NA	NA	NA	No	ID=21-45987903-45987973-GGCGGGGTCCAGATGGAGGGGAC,21-45987906-45987930-GGGGTCCAGATGGAGGGGACGGCG,21-45988003-45988090-GTCCAGATGGAGGGGACGGCGGG,21-45988142-45988165-GGTCCAGATGGAGGGGACGGCGG,21-45988211-45988352-GGGGTCCAGATGGAGGGGACGGC,21-45988234-45988258-GGGGTCCAGATGGAGGGGACGGCG;MOTIFS=GGGGTCCAGATGGAGGGGACGGCG,GGGGTCCAGATGGAGGGGACGGC,GTCCAGATGGAGGGGACGGCGGG,GGTCCAGATGGAGGGGACGGCGG,GGCGGGGTCCAGATGGAGGGGAC;STRUC=<VC150360>	HPRC,HGSVC,1KG-ONT	No	1.621	Yes	NA,NA	NA	NA
chr21:45987809	572036	DEL	421	0.8611	0.5308	5	COL6A1(4.5705e-14,0.706)	COL6A1(4.5705e-14,0.706)	NA	NA	NA	NA	NA	NA	NA	No	ID=21-45987903-45987973-GGCGGGGTCCAGATGGAGGGGAC,21-45987906-45987930-GGGGTCCAGATGGAGGGGACGGCG,21-45988003-45988090-GTCCAGATGGAGGGGACGGCGGG,21-45988142-45988165-GGTCCAGATGGAGGGGACGGCGG,21-45988211-45988352-GGGGTCCAGATGGAGGGGACGGC,21-45988234-45988258-GGGGTCCAGATGGAGGGGACGGCG;MOTIFS=GGGGTCCAGATGGAGGGGACGGCG,GGGGTCCAGATGGAGGGGACGGC,GTCCAGATGGAGGGGACGGCGGG,GGTCCAGATGGAGGGGACGGCGG,GGCGGGGTCCAGATGGAGGGGAC;STRUC=<VC150360>	HGSVC,1KG-ONT	No	0.004	No	NA,NA	NA	NA
chr21:45987813	572037	DEL	280	0.9955	0.0197	19	COL6A1(4.5705e-14,0.706)	COL6A1(4.5705e-14,0.706)	NA	NA	NA	NA	NA	NA	NA	No	ID=21-45987903-45987973-GGCGGGGTCCAGATGGAGGGGAC,21-45987906-45987930-GGGGTCCAGATGGAGGGGACGGCG,21-45988003-45988090-GTCCAGATGGAGGGGACGGCGGG,21-45988142-45988165-GGTCCAGATGGAGGGGACGGCGG,21-45988211-45988352-GGGGTCCAGATGGAGGGGACGGC,21-45988234-45988258-GGGGTCCAGATGGAGGGGACGGCG;MOTIFS=GGGGTCCAGATGGAGGGGACGGCG,GGGGTCCAGATGGAGGGGACGGC,GTCCAGATGGAGGGGACGGCGGG,GGTCCAGATGGAGGGGACGGCGG,GGCGGGGTCCAGATGGAGGGGAC;STRUC=<VC150360>	HPRC,HGSVC,1KG-ONT	No	0.007	Yes	NA,NA	NA	NA
chr21:45987816	572038	DEL	374	0.9374	0.2525	2	COL6A1(4.5705e-14,0.706)	COL6A1(4.5705e-14,0.706)	NA	NA	NA	NA	NA	NA	NA	No	ID=21-45987903-45987973-GGCGGGGTCCAGATGGAGGGGAC,21-45987906-45987930-GGGGTCCAGATGGAGGGGACGGCG,21-45988003-45988090-GTCCAGATGGAGGGGACGGCGGG,21-45988142-45988165-GGTCCAGATGGAGGGGACGGCGG,21-45988211-45988352-GGGGTCCAGATGGAGGGGACGGC,21-45988234-45988258-GGGGTCCAGATGGAGGGGACGGCG;MOTIFS=GGGGTCCAGATGGAGGGGACGGCG,GGGGTCCAGATGGAGGGGACGGC,GTCCAGATGGAGGGGACGGCGGG,GGTCCAGATGGAGGGGACGGCGG,GGCGGGGTCCAGATGGAGGGGAC;STRUC=<VC150360>	HGSVC,1KG-ONT	No	0.004	No	NA,NA	NA	NA
chr21:45987817	572039	INS	93	0.823	0.6404	37	COL6A1(4.5705e-14,0.706)	COL6A1(4.5705e-14,0.706)	NA	NA	NA	NA	NA	NA	NA	No	ID=21-45987903-45987973-GGCGGGGTCCAGATGGAGGGGAC,21-45987906-45987930-GGGGTCCAGATGGAGGGGACGGCG,21-45988003-45988090-GTCCAGATGGAGGGGACGGCGGG,21-45988142-45988165-GGTCCAGATGGAGGGGACGGCGG,21-45988211-45988352-GGGGTCCAGATGGAGGGGACGGC,21-45988234-45988258-GGGGTCCAGATGGAGGGGACGGCG;MOTIFS=GGGGTCCAGATGGAGGGGACGGCG,GGGGTCCAGATGGAGGGGACGGC,GTCCAGATGGAGGGGACGGCGGG,GGTCCAGATGGAGGGGACGGCGG,GGCGGGGTCCAGATGGAGGGGAC;STRUC=<VC150360>	HPRC,HGSVC,1KG-ONT	No	1.621	Yes	NA,NA	NA	NA
chr21:45987840	572040	INS	120	0.8837	0.4763	7	COL6A1(4.5705e-14,0.706)	COL6A1(4.5705e-14,0.706)	NA	NA	NA	NA	NA	NA	NA	No	ID=21-45987903-45987973-GGCGGGGTCCAGATGGAGGGGAC,21-45987906-45987930-GGGGTCCAGATGGAGGGGACGGCG,21-45988003-45988090-GTCCAGATGGAGGGGACGGCGGG,21-45988142-45988165-GGTCCAGATGGAGGGGACGGCGG,21-45988211-45988352-GGGGTCCAGATGGAGGGGACGGC,21-45988234-45988258-GGGGTCCAGATGGAGGGGACGGCG;MOTIFS=GGGGTCCAGATGGAGGGGACGGCG,GGGGTCCAGATGGAGGGGACGGC,GTCCAGATGGAGGGGACGGCGGG,GGTCCAGATGGAGGGGACGGCGG,GGCGGGGTCCAGATGGAGGGGAC;STRUC=<VC150360>	HPRC,HGSVC,1KG-ONT	No	4.288	Yes	NA,NA	NA	NA
chr21:45987840	572041	INS	74	0.8514	0.6272	8	COL6A1(4.5705e-14,0.706)	COL6A1(4.5705e-14,0.706)	NA	NA	NA	NA	NA	NA	NA	No	ID=21-45987903-45987973-GGCGGGGTCCAGATGGAGGGGAC,21-45987906-45987930-GGGGTCCAGATGGAGGGGACGGCG,21-45988003-45988090-GTCCAGATGGAGGGGACGGCGGG,21-45988142-45988165-GGTCCAGATGGAGGGGACGGCGG,21-45988211-45988352-GGGGTCCAGATGGAGGGGACGGC,21-45988234-45988258-GGGGTCCAGATGGAGGGGACGGCG;MOTIFS=GGGGTCCAGATGGAGGGGACGGCG,GGGGTCCAGATGGAGGGGACGGC,GTCCAGATGGAGGGGACGGCGGG,GGTCCAGATGGAGGGGACGGCGG,GGCGGGGTCCAGATGGAGGGGAC;STRUC=<VC150360>	HPRC,HGSVC,1KG-ONT	No	4.288	No	NA,NA	NA	NA
chr21:45987857	572042	INS	95	0.8579	0.6718	9	COL6A1(4.5705e-14,0.706)	COL6A1(4.5705e-14,0.706)	NA	NA	NA	NA	NA	NA	NA	No	ID=21-45987903-45987973-GGCGGGGTCCAGATGGAGGGGAC,21-45987906-45987930-GGGGTCCAGATGGAGGGGACGGCG,21-45988003-45988090-GTCCAGATGGAGGGGACGGCGGG,21-45988142-45988165-GGTCCAGATGGAGGGGACGGCGG,21-45988211-45988352-GGGGTCCAGATGGAGGGGACGGC,21-45988234-45988258-GGGGTCCAGATGGAGGGGACGGCG;MOTIFS=GGGGTCCAGATGGAGGGGACGGCG,GGGGTCCAGATGGAGGGGACGGC,GTCCAGATGGAGGGGACGGCGGG,GGTCCAGATGGAGGGGACGGCGG,GGCGGGGTCCAGATGGAGGGGAC;STRUC=<VC150360>	HPRC,HGSVC,1KG-ONT	No	1.621	Yes	NA,NA	NA	NA
chr21:45987887	572043	DEL	304	0.8272	0.6773	43	COL6A1(4.5705e-14,0.706)	COL6A1(4.5705e-14,0.706)	NA	NA	NA	NA	NA	NA	NA	No	ID=21-45987903-45987973-GGCGGGGTCCAGATGGAGGGGAC,21-45987906-45987930-GGGGTCCAGATGGAGGGGACGGCG,21-45988003-45988090-GTCCAGATGGAGGGGACGGCGGG,21-45988142-45988165-GGTCCAGATGGAGGGGACGGCGG,21-45988211-45988352-GGGGTCCAGATGGAGGGGACGGC,21-45988234-45988258-GGGGTCCAGATGGAGGGGACGGCG;MOTIFS=GGGGTCCAGATGGAGGGGACGGCG,GGGGTCCAGATGGAGGGGACGGC,GTCCAGATGGAGGGGACGGCGGG,GGTCCAGATGGAGGGGACGGCGG,GGCGGGGTCCAGATGGAGGGGAC;STRUC=<VC150360>	HPRC,HGSVC,1KG-ONT	No	0.005	Yes	NA,NA	NA	NA
chr21:45987906	572044	DEL	60	0.7988	0.6917	14	COL6A1(4.5705e-14,0.706)	COL6A1(4.5705e-14,0.706)	NA	NA	NA	NA	NA	NA	NA	No	ID=21-45987903-45987973-GGCGGGGTCCAGATGGAGGGGAC,21-45987906-45987930-GGGGTCCAGATGGAGGGGACGGCG,21-45988003-45988090-GTCCAGATGGAGGGGACGGCGGG,21-45988142-45988165-GGTCCAGATGGAGGGGACGGCGG,21-45988211-45988352-GGGGTCCAGATGGAGGGGACGGC,21-45988234-45988258-GGGGTCCAGATGGAGGGGACGGCG;MOTIFS=GGGGTCCAGATGGAGGGGACGGCG,GGGGTCCAGATGGAGGGGACGGC,GTCCAGATGGAGGGGACGGCGGG,GGTCCAGATGGAGGGGACGGCGG,GGCGGGGTCCAGATGGAGGGGAC;STRUC=<VC150360>	HPRC,HGSVC,1KG-ONT	No	0.01	Yes	NA,NA	NA	NA
chr21:45987921	572045	INS	71	0.8949	0.3793	15	COL6A1(4.5705e-14,0.706)	COL6A1(4.5705e-14,0.706)	NA	NA	NA	NA	NA	NA	NA	No	ID=21-45987903-45987973-GGCGGGGTCCAGATGGAGGGGAC,21-45987906-45987930-GGGGTCCAGATGGAGGGGACGGCG,21-45988003-45988090-GTCCAGATGGAGGGGACGGCGGG,21-45988142-45988165-GGTCCAGATGGAGGGGACGGCGG,21-45988211-45988352-GGGGTCCAGATGGAGGGGACGGC,21-45988234-45988258-GGGGTCCAGATGGAGGGGACGGCG;MOTIFS=GGGGTCCAGATGGAGGGGACGGCG,GGGGTCCAGATGGAGGGGACGGC,GTCCAGATGGAGGGGACGGCGGG,GGTCCAGATGGAGGGGACGGCGG,GGCGGGGTCCAGATGGAGGGGAC;STRUC=<VC150360>	HPRC,HGSVC,1KG-ONT	No	1.893	Yes	NA,NA	NA	NA
chr21:45987929	572046	DEL	178	0.8836	0.4688	27	COL6A1(4.5705e-14,0.706)	COL6A1(4.5705e-14,0.706)	NA	NA	NA	NA	NA	NA	NA	No	ID=21-45987903-45987973-GGCGGGGTCCAGATGGAGGGGAC,21-45987906-45987930-GGGGTCCAGATGGAGGGGACGGCG,21-45988003-45988090-GTCCAGATGGAGGGGACGGCGGG,21-45988142-45988165-GGTCCAGATGGAGGGGACGGCGG,21-45988211-45988352-GGGGTCCAGATGGAGGGGACGGC,21-45988234-45988258-GGGGTCCAGATGGAGGGGACGGCG;MOTIFS=GGGGTCCAGATGGAGGGGACGGCG,GGGGTCCAGATGGAGGGGACGGC,GTCCAGATGGAGGGGACGGCGGG,GGTCCAGATGGAGGGGACGGCGG,GGCGGGGTCCAGATGGAGGGGAC;STRUC=<VC150360>	HPRC,HGSVC,1KG-ONT	No	0.009	Yes	NA,NA	NA	NA
chr21:45987932	572048	DEL	210	0.8245	0.6556	19	COL6A1(4.5705e-14,0.706)	COL6A1(4.5705e-14,0.706)	NA	NA	NA	NA	NA	NA	NA	No	ID=21-45987903-45987973-GGCGGGGTCCAGATGGAGGGGAC,21-45987906-45987930-GGGGTCCAGATGGAGGGGACGGCG,21-45988003-45988090-GTCCAGATGGAGGGGACGGCGGG,21-45988142-45988165-GGTCCAGATGGAGGGGACGGCGG,21-45988211-45988352-GGGGTCCAGATGGAGGGGACGGC,21-45988234-45988258-GGGGTCCAGATGGAGGGGACGGCG;MOTIFS=GGGGTCCAGATGGAGGGGACGGCG,GGGGTCCAGATGGAGGGGACGGC,GTCCAGATGGAGGGGACGGCGGG,GGTCCAGATGGAGGGGACGGCGG,GGCGGGGTCCAGATGGAGGGGAC;STRUC=<VC150360>	HPRC,HGSVC,1KG-ONT	No	0.01	No	NA,NA	NA	NA
chr21:45987932	572047	INS	71	0.866	0.5114	52	COL6A1(4.5705e-14,0.706)	COL6A1(4.5705e-14,0.706)	NA	NA	NA	NA	NA	NA	NA	No	ID=21-45987903-45987973-GGCGGGGTCCAGATGGAGGGGAC,21-45987906-45987930-GGGGTCCAGATGGAGGGGACGGCG,21-45988003-45988090-GTCCAGATGGAGGGGACGGCGGG,21-45988142-45988165-GGTCCAGATGGAGGGGACGGCGG,21-45988211-45988352-GGGGTCCAGATGGAGGGGACGGC,21-45988234-45988258-GGGGTCCAGATGGAGGGGACGGCG;MOTIFS=GGGGTCCAGATGGAGGGGACGGCG,GGGGTCCAGATGGAGGGGACGGC,GTCCAGATGGAGGGGACGGCGGG,GGTCCAGATGGAGGGGACGGCGG,GGCGGGGTCCAGATGGAGGGGAC;STRUC=<VC150360>	HPRC,HGSVC,1KG-ONT	No	1.893	Yes	NA,NA	NA	NA
chr21:45987948	572049	INS	98	0.8183	0.6544	7	COL6A1(4.5705e-14,0.706)	COL6A1(4.5705e-14,0.706)	NA	NA	NA	NA	NA	NA	NA	No	ID=21-45987903-45987973-GGCGGGGTCCAGATGGAGGGGAC,21-45987906-45987930-GGGGTCCAGATGGAGGGGACGGCG,21-45988003-45988090-GTCCAGATGGAGGGGACGGCGGG,21-45988142-45988165-GGTCCAGATGGAGGGGACGGCGG,21-45988211-45988352-GGGGTCCAGATGGAGGGGACGGC,21-45988234-45988258-GGGGTCCAGATGGAGGGGACGGCG;MOTIFS=GGGGTCCAGATGGAGGGGACGGCG,GGGGTCCAGATGGAGGGGACGGC,GTCCAGATGGAGGGGACGGCGGG,GGTCCAGATGGAGGGGACGGCGG,GGCGGGGTCCAGATGGAGGGGAC;STRUC=<VC150360>	HPRC,HGSVC,1KG-ONT	No	0.1	No	NA,NA	NA	NA
chr21:45987952	572050	DEL	155	0.8262	0.6392	7	COL6A1(4.5705e-14,0.706)	COL6A1(4.5705e-14,0.706)	NA	NA	NA	NA	NA	NA	NA	No	ID=21-45987903-45987973-GGCGGGGTCCAGATGGAGGGGAC,21-45987906-45987930-GGGGTCCAGATGGAGGGGACGGCG,21-45988003-45988090-GTCCAGATGGAGGGGACGGCGGG,21-45988142-45988165-GGTCCAGATGGAGGGGACGGCGG,21-45988211-45988352-GGGGTCCAGATGGAGGGGACGGC,21-45988234-45988258-GGGGTCCAGATGGAGGGGACGGCG;MOTIFS=GGGGTCCAGATGGAGGGGACGGCG,GGGGTCCAGATGGAGGGGACGGC,GTCCAGATGGAGGGGACGGCGGG,GGTCCAGATGGAGGGGACGGCGG,GGCGGGGTCCAGATGGAGGGGAC;STRUC=<VC150360>	HPRC,HGSVC,1KG-ONT	No	0.009	No	NA,NA	NA	NA
chr21:45988000	572051	INS	203	0.8371	0.6025	9	COL6A1(4.5705e-14,0.706)	COL6A1(4.5705e-14,0.706)	NA	NA	NA	NA	NA	NA	NA	No	ID=21-45987903-45987973-GGCGGGGTCCAGATGGAGGGGAC,21-45987906-45987930-GGGGTCCAGATGGAGGGGACGGCG,21-45988003-45988090-GTCCAGATGGAGGGGACGGCGGG,21-45988142-45988165-GGTCCAGATGGAGGGGACGGCGG,21-45988211-45988352-GGGGTCCAGATGGAGGGGACGGC,21-45988234-45988258-GGGGTCCAGATGGAGGGGACGGCG;MOTIFS=GGGGTCCAGATGGAGGGGACGGCG,GGGGTCCAGATGGAGGGGACGGC,GTCCAGATGGAGGGGACGGCGGG,GGTCCAGATGGAGGGGACGGCGG,GGCGGGGTCCAGATGGAGGGGAC;STRUC=<VC150360>	HPRC,HGSVC,1KG-ONT	No	0.1	Yes	NA,NA	NA	NA
chr21:45988002	572052	INS	259	0.8297	0.6406	3	COL6A1(4.5705e-14,0.706)	COL6A1(4.5705e-14,0.706)	NA	NA	NA	NA	NA	NA	NA	No	ID=21-45987903-45987973-GGCGGGGTCCAGATGGAGGGGAC,21-45987906-45987930-GGGGTCCAGATGGAGGGGACGGCG,21-45988003-45988090-GTCCAGATGGAGGGGACGGCGGG,21-45988142-45988165-GGTCCAGATGGAGGGGACGGCGG,21-45988211-45988352-GGGGTCCAGATGGAGGGGACGGC,21-45988234-45988258-GGGGTCCAGATGGAGGGGACGGCG;MOTIFS=GGGGTCCAGATGGAGGGGACGGCG,GGGGTCCAGATGGAGGGGACGGC,GTCCAGATGGAGGGGACGGCGGG,GGTCCAGATGGAGGGGACGGCGG,GGCGGGGTCCAGATGGAGGGGAC;STRUC=<VC150360>	HPRC,HGSVC,1KG-ONT	No	0.1	Yes	NA,NA	NA	NA
chr21:45988002	572053	INS	101	0.8124	0.6798	15	COL6A1(4.5705e-14,0.706)	COL6A1(4.5705e-14,0.706)	NA	NA	NA	NA	NA	NA	NA	No	ID=21-45987903-45987973-GGCGGGGTCCAGATGGAGGGGAC,21-45987906-45987930-GGGGTCCAGATGGAGGGGACGGCG,21-45988003-45988090-GTCCAGATGGAGGGGACGGCGGG,21-45988142-45988165-GGTCCAGATGGAGGGGACGGCGG,21-45988211-45988352-GGGGTCCAGATGGAGGGGACGGC,21-45988234-45988258-GGGGTCCAGATGGAGGGGACGGCG;MOTIFS=GGGGTCCAGATGGAGGGGACGGCG,GGGGTCCAGATGGAGGGGACGGC,GTCCAGATGGAGGGGACGGCGGG,GGTCCAGATGGAGGGGACGGCGG,GGCGGGGTCCAGATGGAGGGGAC;STRUC=<VC150360>	HPRC,HGSVC,1KG-ONT	No	0.1	Yes	NA,NA	NA	NA
chr21:45988002	572054	INS	126	0.9265	0.2858	8	COL6A1(4.5705e-14,0.706)	COL6A1(4.5705e-14,0.706)	NA	NA	NA	NA	NA	NA	NA	No	ID=21-45987903-45987973-GGCGGGGTCCAGATGGAGGGGAC,21-45987906-45987930-GGGGTCCAGATGGAGGGGACGGCG,21-45988003-45988090-GTCCAGATGGAGGGGACGGCGGG,21-45988142-45988165-GGTCCAGATGGAGGGGACGGCGG,21-45988211-45988352-GGGGTCCAGATGGAGGGGACGGC,21-45988234-45988258-GGGGTCCAGATGGAGGGGACGGCG;MOTIFS=GGGGTCCAGATGGAGGGGACGGCG,GGGGTCCAGATGGAGGGGACGGC,GTCCAGATGGAGGGGACGGCGGG,GGTCCAGATGGAGGGGACGGCGG,GGCGGGGTCCAGATGGAGGGGAC;STRUC=<VC150360>	HPRC,HGSVC,1KG-ONT	No	0.1	No	NA,NA	NA	NA
chr21:45988002	572055	INS	185	0.8426	0.5881	27	COL6A1(4.5705e-14,0.706)	COL6A1(4.5705e-14,0.706)	NA	NA	NA	NA	NA	NA	NA	No	ID=21-45987903-45987973-GGCGGGGTCCAGATGGAGGGGAC,21-45987906-45987930-GGGGTCCAGATGGAGGGGACGGCG,21-45988003-45988090-GTCCAGATGGAGGGGACGGCGGG,21-45988142-45988165-GGTCCAGATGGAGGGGACGGCGG,21-45988211-45988352-GGGGTCCAGATGGAGGGGACGGC,21-45988234-45988258-GGGGTCCAGATGGAGGGGACGGCG;MOTIFS=GGGGTCCAGATGGAGGGGACGGCG,GGGGTCCAGATGGAGGGGACGGC,GTCCAGATGGAGGGGACGGCGGG,GGTCCAGATGGAGGGGACGGCGG,GGCGGGGTCCAGATGGAGGGGAC;STRUC=<VC150360>	HPRC,HGSVC,1KG-ONT	No	0.1	Yes	NA,NA	NA	NA
chr21:45988004	572056	INS	234	0.8049	0.6809	56	COL6A1(4.5705e-14,0.706)	COL6A1(4.5705e-14,0.706)	NA	NA	NA	NA	NA	NA	NA	No	ID=21-45987903-45987973-GGCGGGGTCCAGATGGAGGGGAC,21-45987906-45987930-GGGGTCCAGATGGAGGGGACGGCG,21-45988003-45988090-GTCCAGATGGAGGGGACGGCGGG,21-45988142-45988165-GGTCCAGATGGAGGGGACGGCGG,21-45988211-45988352-GGGGTCCAGATGGAGGGGACGGC,21-45988234-45988258-GGGGTCCAGATGGAGGGGACGGCG;MOTIFS=GGGGTCCAGATGGAGGGGACGGCG,GGGGTCCAGATGGAGGGGACGGC,GTCCAGATGGAGGGGACGGCGGG,GGTCCAGATGGAGGGGACGGCGG,GGCGGGGTCCAGATGGAGGGGAC;STRUC=<VC150360>	HPRC,HGSVC,1KG-ONT	No	0.1	Yes	NA,NA	NA	NA
chr21:45988023	572057	INS	209	0.8231	0.6555	18	COL6A1(4.5705e-14,0.706)	COL6A1(4.5705e-14,0.706)	NA	NA	NA	NA	NA	NA	NA	No	ID=21-45987903-45987973-GGCGGGGTCCAGATGGAGGGGAC,21-45987906-45987930-GGGGTCCAGATGGAGGGGACGGCG,21-45988003-45988090-GTCCAGATGGAGGGGACGGCGGG,21-45988142-45988165-GGTCCAGATGGAGGGGACGGCGG,21-45988211-45988352-GGGGTCCAGATGGAGGGGACGGC,21-45988234-45988258-GGGGTCCAGATGGAGGGGACGGCG;MOTIFS=GGGGTCCAGATGGAGGGGACGGCG,GGGGTCCAGATGGAGGGGACGGC,GTCCAGATGGAGGGGACGGCGGG,GGTCCAGATGGAGGGGACGGCGG,GGCGGGGTCCAGATGGAGGGGAC;STRUC=<VC150360>	HPRC,HGSVC,1KG-ONT	No	0.1	Yes	NA,NA	NA	NA
chr21:45988027	572059	INS	350	0.7988	0.6846	13	COL6A1(4.5705e-14,0.706)	COL6A1(4.5705e-14,0.706)	NA	NA	NA	NA	NA	NA	NA	No	ID=21-45987903-45987973-GGCGGGGTCCAGATGGAGGGGAC,21-45987906-45987930-GGGGTCCAGATGGAGGGGACGGCG,21-45988003-45988090-GTCCAGATGGAGGGGACGGCGGG,21-45988142-45988165-GGTCCAGATGGAGGGGACGGCGG,21-45988211-45988352-GGGGTCCAGATGGAGGGGACGGC,21-45988234-45988258-GGGGTCCAGATGGAGGGGACGGCG;MOTIFS=GGGGTCCAGATGGAGGGGACGGCG,GGGGTCCAGATGGAGGGGACGGC,GTCCAGATGGAGGGGACGGCGGG,GGTCCAGATGGAGGGGACGGCGG,GGCGGGGTCCAGATGGAGGGGAC;STRUC=<VC150360>	HPRC,HGSVC,1KG-ONT	No	0.1	Yes	NA,NA	NA	NA
chr21:45988027	572058	INS	117	0.8364	0.6035	19	COL6A1(4.5705e-14,0.706)	COL6A1(4.5705e-14,0.706)	NA	NA	NA	NA	NA	NA	NA	No	ID=21-45987903-45987973-GGCGGGGTCCAGATGGAGGGGAC,21-45987906-45987930-GGGGTCCAGATGGAGGGGACGGCG,21-45988003-45988090-GTCCAGATGGAGGGGACGGCGGG,21-45988142-45988165-GGTCCAGATGGAGGGGACGGCGG,21-45988211-45988352-GGGGTCCAGATGGAGGGGACGGC,21-45988234-45988258-GGGGTCCAGATGGAGGGGACGGCG;MOTIFS=GGGGTCCAGATGGAGGGGACGGCG,GGGGTCCAGATGGAGGGGACGGC,GTCCAGATGGAGGGGACGGCGGG,GGTCCAGATGGAGGGGACGGCGG,GGCGGGGTCCAGATGGAGGGGAC;STRUC=<VC150360>	HPRC,HGSVC,1KG-ONT	No	0.1	Yes	NA,NA	NA	NA
chr21:45988047	572060	INS	100	0.885	0.4557	9	COL6A1(4.5705e-14,0.706)	COL6A1(4.5705e-14,0.706)	NA	NA	NA	NA	NA	NA	NA	No	ID=21-45987903-45987973-GGCGGGGTCCAGATGGAGGGGAC,21-45987906-45987930-GGGGTCCAGATGGAGGGGACGGCG,21-45988003-45988090-GTCCAGATGGAGGGGACGGCGGG,21-45988142-45988165-GGTCCAGATGGAGGGGACGGCGG,21-45988211-45988352-GGGGTCCAGATGGAGGGGACGGC,21-45988234-45988258-GGGGTCCAGATGGAGGGGACGGCG;MOTIFS=GGGGTCCAGATGGAGGGGACGGCG,GGGGTCCAGATGGAGGGGACGGC,GTCCAGATGGAGGGGACGGCGGG,GGTCCAGATGGAGGGGACGGCGG,GGCGGGGTCCAGATGGAGGGGAC;STRUC=<VC150360>	HPRC,HGSVC,1KG-ONT	No	0.1	Yes	NA,NA	NA	NA
chr21:45988048	572061	INS	94	0.853	0.5678	80	COL6A1(4.5705e-14,0.706)	COL6A1(4.5705e-14,0.706)	NA	NA	NA	NA	NA	NA	NA	No	ID=21-45987903-45987973-GGCGGGGTCCAGATGGAGGGGAC,21-45987906-45987930-GGGGTCCAGATGGAGGGGACGGCG,21-45988003-45988090-GTCCAGATGGAGGGGACGGCGGG,21-45988142-45988165-GGTCCAGATGGAGGGGACGGCGG,21-45988211-45988352-GGGGTCCAGATGGAGGGGACGGC,21-45988234-45988258-GGGGTCCAGATGGAGGGGACGGCG;MOTIFS=GGGGTCCAGATGGAGGGGACGGCG,GGGGTCCAGATGGAGGGGACGGC,GTCCAGATGGAGGGGACGGCGGG,GGTCCAGATGGAGGGGACGGCGG,GGCGGGGTCCAGATGGAGGGGAC;STRUC=<VC150360>	HPRC,HGSVC,1KG-ONT	No	1.893	Yes	NA,NA	NA	NA
chr21:45988048	572062	INS	71	0.9023	0.3532	91	COL6A1(4.5705e-14,0.706)	COL6A1(4.5705e-14,0.706)	NA	NA	NA	NA	NA	NA	NA	No	ID=21-45987903-45987973-GGCGGGGTCCAGATGGAGGGGAC,21-45987906-45987930-GGGGTCCAGATGGAGGGGACGGCG,21-45988003-45988090-GTCCAGATGGAGGGGACGGCGGG,21-45988142-45988165-GGTCCAGATGGAGGGGACGGCGG,21-45988211-45988352-GGGGTCCAGATGGAGGGGACGGC,21-45988234-45988258-GGGGTCCAGATGGAGGGGACGGCG;MOTIFS=GGGGTCCAGATGGAGGGGACGGCG,GGGGTCCAGATGGAGGGGACGGC,GTCCAGATGGAGGGGACGGCGGG,GGTCCAGATGGAGGGGACGGCGG,GGCGGGGTCCAGATGGAGGGGAC;STRUC=<VC150360>	HPRC,HGSVC,1KG-ONT	No	1.893	Yes	NA,NA	NA	NA
chr21:45988049	572063	DEL	93	0.8827	0.4501	107	COL6A1(4.5705e-14,0.706)	COL6A1(4.5705e-14,0.706)	NA	NA	NA	NA	NA	NA	NA	No	ID=21-45987903-45987973-GGCGGGGTCCAGATGGAGGGGAC,21-45987906-45987930-GGGGTCCAGATGGAGGGGACGGCG,21-45988003-45988090-GTCCAGATGGAGGGGACGGCGGG,21-45988142-45988165-GGTCCAGATGGAGGGGACGGCGG,21-45988211-45988352-GGGGTCCAGATGGAGGGGACGGC,21-45988234-45988258-GGGGTCCAGATGGAGGGGACGGCG;MOTIFS=GGGGTCCAGATGGAGGGGACGGCG,GGGGTCCAGATGGAGGGGACGGC,GTCCAGATGGAGGGGACGGCGGG,GGTCCAGATGGAGGGGACGGCGG,GGCGGGGTCCAGATGGAGGGGAC;STRUC=<VC150360>	HPRC,HGSVC,1KG-ONT	No	0.009	Yes	NA,NA	NA	NA
chr21:45988050	572064	INS	1147	0.8887	0.3918	9	COL6A1(4.5705e-14,0.706)	COL6A1(4.5705e-14,0.706)	NA	NA	NA	NA	NA	NA	NA	No	ID=21-45987903-45987973-GGCGGGGTCCAGATGGAGGGGAC,21-45987906-45987930-GGGGTCCAGATGGAGGGGACGGCG,21-45988003-45988090-GTCCAGATGGAGGGGACGGCGGG,21-45988142-45988165-GGTCCAGATGGAGGGGACGGCGG,21-45988211-45988352-GGGGTCCAGATGGAGGGGACGGC,21-45988234-45988258-GGGGTCCAGATGGAGGGGACGGCG;MOTIFS=GGGGTCCAGATGGAGGGGACGGCG,GGGGTCCAGATGGAGGGGACGGC,GTCCAGATGGAGGGGACGGCGGG,GGTCCAGATGGAGGGGACGGCGG,GGCGGGGTCCAGATGGAGGGGAC;STRUC=<VC150360>	HGSVC	No	0.1	Yes	NA,NA	NA	NA
chr21:45988065	572065	DEL	350	0.8726	0.4866	4	COL6A1(4.5705e-14,0.706)	COL6A1(4.5705e-14,0.706)	NA	NA	NA	NA	NA	NA	NA	No	ID=21-45987903-45987973-GGCGGGGTCCAGATGGAGGGGAC,21-45987906-45987930-GGGGTCCAGATGGAGGGGACGGCG,21-45988003-45988090-GTCCAGATGGAGGGGACGGCGGG,21-45988142-45988165-GGTCCAGATGGAGGGGACGGCGG,21-45988211-45988352-GGGGTCCAGATGGAGGGGACGGC,21-45988234-45988258-GGGGTCCAGATGGAGGGGACGGCG;MOTIFS=GGGGTCCAGATGGAGGGGACGGCG,GGGGTCCAGATGGAGGGGACGGC,GTCCAGATGGAGGGGACGGCGGG,GGTCCAGATGGAGGGGACGGCGG,GGCGGGGTCCAGATGGAGGGGAC;STRUC=<VC150360>	HGSVC,1KG-ONT	No	0.006	No	NA,NA	NA	NA
chr21:45988069	572066	DEL	132	0.9087	0.3799	8	COL6A1(4.5705e-14,0.706)	COL6A1(4.5705e-14,0.706)	NA	NA	NA	NA	NA	NA	NA	No	ID=21-45987903-45987973-GGCGGGGTCCAGATGGAGGGGAC,21-45987906-45987930-GGGGTCCAGATGGAGGGGACGGCG,21-45988003-45988090-GTCCAGATGGAGGGGACGGCGGG,21-45988142-45988165-GGTCCAGATGGAGGGGACGGCGG,21-45988211-45988352-GGGGTCCAGATGGAGGGGACGGC,21-45988234-45988258-GGGGTCCAGATGGAGGGGACGGCG;MOTIFS=GGGGTCCAGATGGAGGGGACGGCG,GGGGTCCAGATGGAGGGGACGGC,GTCCAGATGGAGGGGACGGCGGG,GGTCCAGATGGAGGGGACGGCGG,GGCGGGGTCCAGATGGAGGGGAC;STRUC=<VC150360>	HPRC,HGSVC	Yes	0.009	No	NA,NA	NA	NA
chr21:45988071	572067	DEL	71	0.8558	0.5489	93	COL6A1(4.5705e-14,0.706)	COL6A1(4.5705e-14,0.706)	NA	NA	NA	NA	NA	NA	NA	No	ID=21-45987903-45987973-GGCGGGGTCCAGATGGAGGGGAC,21-45987906-45987930-GGGGTCCAGATGGAGGGGACGGCG,21-45988003-45988090-GTCCAGATGGAGGGGACGGCGGG,21-45988142-45988165-GGTCCAGATGGAGGGGACGGCGG,21-45988211-45988352-GGGGTCCAGATGGAGGGGACGGC,21-45988234-45988258-GGGGTCCAGATGGAGGGGACGGCG;MOTIFS=GGGGTCCAGATGGAGGGGACGGCG,GGGGTCCAGATGGAGGGGACGGC,GTCCAGATGGAGGGGACGGCGGG,GGTCCAGATGGAGGGGACGGCGG,GGCGGGGTCCAGATGGAGGGGAC;STRUC=<VC150360>	HPRC,HGSVC,1KG-ONT	No	0.009	Yes	NA,NA	NA	NA
chr21:45988097	572068	DEL	118	0.8101	0.6953	97	COL6A1(4.5705e-14,0.706)	COL6A1(4.5705e-14,0.706)	NA	NA	NA	NA	NA	NA	NA	No	ID=21-45987903-45987973-GGCGGGGTCCAGATGGAGGGGAC,21-45987906-45987930-GGGGTCCAGATGGAGGGGACGGCG,21-45988003-45988090-GTCCAGATGGAGGGGACGGCGGG,21-45988142-45988165-GGTCCAGATGGAGGGGACGGCGG,21-45988211-45988352-GGGGTCCAGATGGAGGGGACGGC,21-45988234-45988258-GGGGTCCAGATGGAGGGGACGGCG;MOTIFS=GGGGTCCAGATGGAGGGGACGGCG,GGGGTCCAGATGGAGGGGACGGC,GTCCAGATGGAGGGGACGGCGGG,GGTCCAGATGGAGGGGACGGCGG,GGCGGGGTCCAGATGGAGGGGAC;STRUC=<VC150360>	HPRC,HGSVC,1KG-ONT	Yes	0.009	Yes	NA,NA	NA	NA
chr21:45988107	572069	INS	99	0.8299	0.6564	3	COL6A1(4.5705e-14,0.706)	COL6A1(4.5705e-14,0.706)	NA	NA	NA	NA	NA	NA	NA	No	ID=21-45987903-45987973-GGCGGGGTCCAGATGGAGGGGAC,21-45987906-45987930-GGGGTCCAGATGGAGGGGACGGCG,21-45988003-45988090-GTCCAGATGGAGGGGACGGCGGG,21-45988142-45988165-GGTCCAGATGGAGGGGACGGCGG,21-45988211-45988352-GGGGTCCAGATGGAGGGGACGGC,21-45988234-45988258-GGGGTCCAGATGGAGGGGACGGCG;MOTIFS=GGGGTCCAGATGGAGGGGACGGCG,GGGGTCCAGATGGAGGGGACGGC,GTCCAGATGGAGGGGACGGCGGG,GGTCCAGATGGAGGGGACGGCGG,GGCGGGGTCCAGATGGAGGGGAC;STRUC=<VC150360>	HPRC,HGSVC,1KG-ONT	No	0.033	Yes	NA,NA	NA	NA
chr21:45988117	572070	INS	110	0.8179	0.6741	12	COL6A1(4.5705e-14,0.706)	COL6A1(4.5705e-14,0.706)	NA	NA	NA	NA	NA	NA	NA	No	ID=21-45987903-45987973-GGCGGGGTCCAGATGGAGGGGAC,21-45987906-45987930-GGGGTCCAGATGGAGGGGACGGCG,21-45988003-45988090-GTCCAGATGGAGGGGACGGCGGG,21-45988142-45988165-GGTCCAGATGGAGGGGACGGCGG,21-45988211-45988352-GGGGTCCAGATGGAGGGGACGGC,21-45988234-45988258-GGGGTCCAGATGGAGGGGACGGCG;MOTIFS=GGGGTCCAGATGGAGGGGACGGCG,GGGGTCCAGATGGAGGGGACGGC,GTCCAGATGGAGGGGACGGCGGG,GGTCCAGATGGAGGGGACGGCGG,GGCGGGGTCCAGATGGAGGGGAC;STRUC=<VC150360>	HPRC,HGSVC,1KG-ONT	No	0.033	Yes	NA,NA	NA	NA
chr21:45988118	572071	DEL	257	0.9044	0.3446	7	COL6A1(4.5705e-14,0.706)	COL6A1(4.5705e-14,0.706)	NA	NA	NA	NA	NA	NA	NA	No	ID=21-45987903-45987973-GGCGGGGTCCAGATGGAGGGGAC,21-45987906-45987930-GGGGTCCAGATGGAGGGGACGGCG,21-45988003-45988090-GTCCAGATGGAGGGGACGGCGGG,21-45988142-45988165-GGTCCAGATGGAGGGGACGGCGG,21-45988211-45988352-GGGGTCCAGATGGAGGGGACGGC,21-45988234-45988258-GGGGTCCAGATGGAGGGGACGGCG;MOTIFS=GGGGTCCAGATGGAGGGGACGGCG,GGGGTCCAGATGGAGGGGACGGC,GTCCAGATGGAGGGGACGGCGGG,GGTCCAGATGGAGGGGACGGCGG,GGCGGGGTCCAGATGGAGGGGAC;STRUC=<VC150360>	HPRC,HGSVC,1KG-ONT	Yes	0.008	Yes	NA,NA	NA	NA
chr21:45988140	572072	DEL	71	0.8803	0.4588	16	COL6A1(4.5705e-14,0.706)	COL6A1(4.5705e-14,0.706)	NA	NA	NA	NA	NA	NA	NA	No	ID=21-45987903-45987973-GGCGGGGTCCAGATGGAGGGGAC,21-45987906-45987930-GGGGTCCAGATGGAGGGGACGGCG,21-45988003-45988090-GTCCAGATGGAGGGGACGGCGGG,21-45988142-45988165-GGTCCAGATGGAGGGGACGGCGG,21-45988211-45988352-GGGGTCCAGATGGAGGGGACGGC,21-45988234-45988258-GGGGTCCAGATGGAGGGGACGGCG;MOTIFS=GGGGTCCAGATGGAGGGGACGGCG,GGGGTCCAGATGGAGGGGACGGC,GTCCAGATGGAGGGGACGGCGGG,GGTCCAGATGGAGGGGACGGCGG,GGCGGGGTCCAGATGGAGGGGAC;STRUC=<VC150360>	HPRC,HGSVC,1KG-ONT	No	0.009	Yes	NA,NA	NA	NA
chr21:45988141	572073	INS	1011	0.9124	0.6041	1	COL6A1(4.5705e-14,0.706)	COL6A1(4.5705e-14,0.706)	NA	NA	NA	NA	NA	NA	NA	No	ID=21-45987903-45987973-GGCGGGGTCCAGATGGAGGGGAC,21-45987906-45987930-GGGGTCCAGATGGAGGGGACGGCG,21-45988003-45988090-GTCCAGATGGAGGGGACGGCGGG,21-45988142-45988165-GGTCCAGATGGAGGGGACGGCGG,21-45988211-45988352-GGGGTCCAGATGGAGGGGACGGC,21-45988234-45988258-GGGGTCCAGATGGAGGGGACGGCG;MOTIFS=GGGGTCCAGATGGAGGGGACGGCG,GGGGTCCAGATGGAGGGGACGGC,GTCCAGATGGAGGGGACGGCGGG,GGTCCAGATGGAGGGGACGGCGG,GGCGGGGTCCAGATGGAGGGGAC;STRUC=<VC150360>	HPRC,HGSVC	No	0.1	No	NA,NA	NA	NA
chr21:45988142	572074	INS	494	0.8069	0.6744	16	COL6A1(4.5705e-14,0.706)	COL6A1(4.5705e-14,0.706)	NA	NA	NA	NA	NA	NA	NA	No	ID=21-45987903-45987973-GGCGGGGTCCAGATGGAGGGGAC,21-45987906-45987930-GGGGTCCAGATGGAGGGGACGGCG,21-45988003-45988090-GTCCAGATGGAGGGGACGGCGGG,21-45988142-45988165-GGTCCAGATGGAGGGGACGGCGG,21-45988211-45988352-GGGGTCCAGATGGAGGGGACGGC,21-45988234-45988258-GGGGTCCAGATGGAGGGGACGGCG;MOTIFS=GGGGTCCAGATGGAGGGGACGGCG,GGGGTCCAGATGGAGGGGACGGC,GTCCAGATGGAGGGGACGGCGGG,GGTCCAGATGGAGGGGACGGCGG,GGCGGGGTCCAGATGGAGGGGAC;STRUC=<VC150360>	HPRC,HGSVC,1KG-ONT	No	0.1	Yes	NA,NA	NA	NA
chr21:45988142	572075	DEL	163	0.8097	0.6804	24	COL6A1(4.5705e-14,0.706)	COL6A1(4.5705e-14,0.706)	NA	NA	NA	NA	NA	NA	NA	No	ID=21-45987903-45987973-GGCGGGGTCCAGATGGAGGGGAC,21-45987906-45987930-GGGGTCCAGATGGAGGGGACGGCG,21-45988003-45988090-GTCCAGATGGAGGGGACGGCGGG,21-45988142-45988165-GGTCCAGATGGAGGGGACGGCGG,21-45988211-45988352-GGGGTCCAGATGGAGGGGACGGC,21-45988234-45988258-GGGGTCCAGATGGAGGGGACGGCG;MOTIFS=GGGGTCCAGATGGAGGGGACGGCG,GGGGTCCAGATGGAGGGGACGGC,GTCCAGATGGAGGGGACGGCGGG,GGTCCAGATGGAGGGGACGGCGG,GGCGGGGTCCAGATGGAGGGGAC;STRUC=<VC150360>	HPRC,HGSVC,1KG-ONT	Yes	0.008	Yes	NA,NA	NA	NA
chr21:45988163	572076	INS	97	0.8932	0.4298	17	COL6A1(4.5705e-14,0.706)	COL6A1(4.5705e-14,0.706)	NA	NA	NA	NA	NA	NA	NA	No	ID=21-45987903-45987973-GGCGGGGTCCAGATGGAGGGGAC,21-45987906-45987930-GGGGTCCAGATGGAGGGGACGGCG,21-45988003-45988090-GTCCAGATGGAGGGGACGGCGGG,21-45988142-45988165-GGTCCAGATGGAGGGGACGGCGG,21-45988211-45988352-GGGGTCCAGATGGAGGGGACGGC,21-45988234-45988258-GGGGTCCAGATGGAGGGGACGGCG;MOTIFS=GGGGTCCAGATGGAGGGGACGGCG,GGGGTCCAGATGGAGGGGACGGC,GTCCAGATGGAGGGGACGGCGGG,GGTCCAGATGGAGGGGACGGCGG,GGCGGGGTCCAGATGGAGGGGAC;STRUC=<VC150360>	HPRC,HGSVC,1KG-ONT	No	0.1	Yes	NA,NA	NA	NA
chr21:45988184	572077	INS	561	0.8667	0.5095	21	COL6A1(4.5705e-14,0.706)	COL6A1(4.5705e-14,0.706)	NA	NA	NA	NA	NA	NA	NA	No	ID=21-45987903-45987973-GGCGGGGTCCAGATGGAGGGGAC,21-45987906-45987930-GGGGTCCAGATGGAGGGGACGGCG,21-45988003-45988090-GTCCAGATGGAGGGGACGGCGGG,21-45988142-45988165-GGTCCAGATGGAGGGGACGGCGG,21-45988211-45988352-GGGGTCCAGATGGAGGGGACGGC,21-45988234-45988258-GGGGTCCAGATGGAGGGGACGGCG;MOTIFS=GGGGTCCAGATGGAGGGGACGGCG,GGGGTCCAGATGGAGGGGACGGC,GTCCAGATGGAGGGGACGGCGGG,GGTCCAGATGGAGGGGACGGCGG,GGCGGGGTCCAGATGGAGGGGAC;STRUC=<VC150360>	HPRC,HGSVC,1KG-ONT	No	0.1	Yes	NA,NA	NA	NA
chr21:45988210	572078	INS	148	0.8285	0.6208	5	COL6A1(4.5705e-14,0.706)	COL6A1(4.5705e-14,0.706)	NA	NA	NA	NA	NA	NA	NA	No	ID=21-45987903-45987973-GGCGGGGTCCAGATGGAGGGGAC,21-45987906-45987930-GGGGTCCAGATGGAGGGGACGGCG,21-45988003-45988090-GTCCAGATGGAGGGGACGGCGGG,21-45988142-45988165-GGTCCAGATGGAGGGGACGGCGG,21-45988211-45988352-GGGGTCCAGATGGAGGGGACGGC,21-45988234-45988258-GGGGTCCAGATGGAGGGGACGGCG;MOTIFS=GGGGTCCAGATGGAGGGGACGGCG,GGGGTCCAGATGGAGGGGACGGC,GTCCAGATGGAGGGGACGGCGGG,GGTCCAGATGGAGGGGACGGCGG,GGCGGGGTCCAGATGGAGGGGAC;STRUC=<VC150360>	HPRC,HGSVC,1KG-ONT	No	0.092	No	NA,NA	NA	NA
chr21:45988211	572079	INS	55	0.8114	0.6836	3	COL6A1(4.5705e-14,0.706)	COL6A1(4.5705e-14,0.706)	NA	NA	NA	NA	NA	NA	NA	No	ID=21-45987903-45987973-GGCGGGGTCCAGATGGAGGGGAC,21-45987906-45987930-GGGGTCCAGATGGAGGGGACGGCG,21-45988003-45988090-GTCCAGATGGAGGGGACGGCGGG,21-45988142-45988165-GGTCCAGATGGAGGGGACGGCGG,21-45988211-45988352-GGGGTCCAGATGGAGGGGACGGC,21-45988234-45988258-GGGGTCCAGATGGAGGGGACGGCG;MOTIFS=GGGGTCCAGATGGAGGGGACGGCG,GGGGTCCAGATGGAGGGGACGGC,GTCCAGATGGAGGGGACGGCGGG,GGTCCAGATGGAGGGGACGGCGG,GGCGGGGTCCAGATGGAGGGGAC;STRUC=<VC150360>	HPRC,HGSVC	No	0.092	Yes	NA,NA	NA	NA
chr21:45988234	572080	INS	71	0.8324	0.6375	123	COL6A1(4.5705e-14,0.706)	COL6A1(4.5705e-14,0.706)	NA	NA	NA	NA	NA	NA	NA	No	ID=21-45987903-45987973-GGCGGGGTCCAGATGGAGGGGAC,21-45987906-45987930-GGGGTCCAGATGGAGGGGACGGCG,21-45988003-45988090-GTCCAGATGGAGGGGACGGCGGG,21-45988142-45988165-GGTCCAGATGGAGGGGACGGCGG,21-45988211-45988352-GGGGTCCAGATGGAGGGGACGGC,21-45988234-45988258-GGGGTCCAGATGGAGGGGACGGCG;MOTIFS=GGGGTCCAGATGGAGGGGACGGCG,GGGGTCCAGATGGAGGGGACGGC,GTCCAGATGGAGGGGACGGCGGG,GGTCCAGATGGAGGGGACGGCGG,GGCGGGGTCCAGATGGAGGGGAC;STRUC=<VC150360>	HPRC,HGSVC,1KG-ONT	No	0.1	Yes	NA,NA	NA	NA
chr21:45988248	572081	INS	51	0.8936	0.3892	32	COL6A1(4.5705e-14,0.706)	COL6A1(4.5705e-14,0.706)	NA	NA	NA	NA	NA	NA	NA	No	ID=21-45987903-45987973-GGCGGGGTCCAGATGGAGGGGAC,21-45987906-45987930-GGGGTCCAGATGGAGGGGACGGCG,21-45988003-45988090-GTCCAGATGGAGGGGACGGCGGG,21-45988142-45988165-GGTCCAGATGGAGGGGACGGCGG,21-45988211-45988352-GGGGTCCAGATGGAGGGGACGGC,21-45988234-45988258-GGGGTCCAGATGGAGGGGACGGCG;MOTIFS=GGGGTCCAGATGGAGGGGACGGCG,GGGGTCCAGATGGAGGGGACGGC,GTCCAGATGGAGGGGACGGCGGG,GGTCCAGATGGAGGGGACGGCGG,GGCGGGGTCCAGATGGAGGGGAC;STRUC=<VC150360>	HPRC,HGSVC	No	0.1	Yes	NA,NA	NA	NA
chr21:45988254	572082	INS	147	0.8358	0.6161	8	COL6A1(4.5705e-14,0.706)	COL6A1(4.5705e-14,0.706)	NA	NA	NA	NA	NA	NA	NA	No	ID=21-45987903-45987973-GGCGGGGTCCAGATGGAGGGGAC,21-45987906-45987930-GGGGTCCAGATGGAGGGGACGGCG,21-45988003-45988090-GTCCAGATGGAGGGGACGGCGGG,21-45988142-45988165-GGTCCAGATGGAGGGGACGGCGG,21-45988211-45988352-GGGGTCCAGATGGAGGGGACGGC,21-45988234-45988258-GGGGTCCAGATGGAGGGGACGGCG;MOTIFS=GGGGTCCAGATGGAGGGGACGGCG,GGGGTCCAGATGGAGGGGACGGC,GTCCAGATGGAGGGGACGGCGGG,GGTCCAGATGGAGGGGACGGCGG,GGCGGGGTCCAGATGGAGGGGAC;STRUC=<VC150360>	HPRC,HGSVC,1KG-ONT	No	0.1	Yes	NA,NA	NA	NA
chr21:45988261	572085	INS	124	0.8288	0.6315	10	COL6A1(4.5705e-14,0.706)	COL6A1(4.5705e-14,0.706)	NA	NA	NA	NA	NA	NA	NA	No	ID=21-45987903-45987973-GGCGGGGTCCAGATGGAGGGGAC,21-45987906-45987930-GGGGTCCAGATGGAGGGGACGGCG,21-45988003-45988090-GTCCAGATGGAGGGGACGGCGGG,21-45988142-45988165-GGTCCAGATGGAGGGGACGGCGG,21-45988211-45988352-GGGGTCCAGATGGAGGGGACGGC,21-45988234-45988258-GGGGTCCAGATGGAGGGGACGGCG;MOTIFS=GGGGTCCAGATGGAGGGGACGGCG,GGGGTCCAGATGGAGGGGACGGC,GTCCAGATGGAGGGGACGGCGGG,GGTCCAGATGGAGGGGACGGCGG,GGCGGGGTCCAGATGGAGGGGAC;STRUC=<VC150360>	HPRC,HGSVC,1KG-ONT	No	0.1	Yes	NA,NA	NA	NA
chr21:45988261	572086	INS	50	0.8221	0.6523	16	COL6A1(4.5705e-14,0.706)	COL6A1(4.5705e-14,0.706)	NA	NA	NA	NA	NA	NA	NA	No	ID=21-45987903-45987973-GGCGGGGTCCAGATGGAGGGGAC,21-45987906-45987930-GGGGTCCAGATGGAGGGGACGGCG,21-45988003-45988090-GTCCAGATGGAGGGGACGGCGGG,21-45988142-45988165-GGTCCAGATGGAGGGGACGGCGG,21-45988211-45988352-GGGGTCCAGATGGAGGGGACGGC,21-45988234-45988258-GGGGTCCAGATGGAGGGGACGGCG;MOTIFS=GGGGTCCAGATGGAGGGGACGGCG,GGGGTCCAGATGGAGGGGACGGC,GTCCAGATGGAGGGGACGGCGGG,GGTCCAGATGGAGGGGACGGCGG,GGCGGGGTCCAGATGGAGGGGAC;STRUC=<VC150360>	HPRC,HGSVC	No	0.1	Yes	NA,NA	NA	NA
chr21:45988261	572084	INS	96	0.8263	0.6236	14	COL6A1(4.5705e-14,0.706)	COL6A1(4.5705e-14,0.706)	NA	NA	NA	NA	NA	NA	NA	No	ID=21-45987903-45987973-GGCGGGGTCCAGATGGAGGGGAC,21-45987906-45987930-GGGGTCCAGATGGAGGGGACGGCG,21-45988003-45988090-GTCCAGATGGAGGGGACGGCGGG,21-45988142-45988165-GGTCCAGATGGAGGGGACGGCGG,21-45988211-45988352-GGGGTCCAGATGGAGGGGACGGC,21-45988234-45988258-GGGGTCCAGATGGAGGGGACGGCG;MOTIFS=GGGGTCCAGATGGAGGGGACGGCG,GGGGTCCAGATGGAGGGGACGGC,GTCCAGATGGAGGGGACGGCGGG,GGTCCAGATGGAGGGGACGGCGG,GGCGGGGTCCAGATGGAGGGGAC;STRUC=<VC150360>	HPRC,HGSVC,1KG-ONT	No	0.1	Yes	NA,NA	NA	NA
chr21:45988261	572083	INS	165	0.878	0.425	47	COL6A1(4.5705e-14,0.706)	COL6A1(4.5705e-14,0.706)	NA	NA	NA	NA	NA	NA	NA	No	ID=21-45987903-45987973-GGCGGGGTCCAGATGGAGGGGAC,21-45987906-45987930-GGGGTCCAGATGGAGGGGACGGCG,21-45988003-45988090-GTCCAGATGGAGGGGACGGCGGG,21-45988142-45988165-GGTCCAGATGGAGGGGACGGCGG,21-45988211-45988352-GGGGTCCAGATGGAGGGGACGGC,21-45988234-45988258-GGGGTCCAGATGGAGGGGACGGCG;MOTIFS=GGGGTCCAGATGGAGGGGACGGCG,GGGGTCCAGATGGAGGGGACGGC,GTCCAGATGGAGGGGACGGCGGG,GGTCCAGATGGAGGGGACGGCGG,GGCGGGGTCCAGATGGAGGGGAC;STRUC=<VC150360>	HPRC,HGSVC,1KG-ONT	No	0.1	Yes	NA,NA	NA	NA
chr21:45988322	572087	DEL	93	0.8235	0.6345	27	COL6A1(4.5705e-14,0.706)	COL6A1(4.5705e-14,0.706)	NA	NA	NA	NA	NA	NA	NA	No	ID=21-45987903-45987973-GGCGGGGTCCAGATGGAGGGGAC,21-45987906-45987930-GGGGTCCAGATGGAGGGGACGGCG,21-45988003-45988090-GTCCAGATGGAGGGGACGGCGGG,21-45988142-45988165-GGTCCAGATGGAGGGGACGGCGG,21-45988211-45988352-GGGGTCCAGATGGAGGGGACGGC,21-45988234-45988258-GGGGTCCAGATGGAGGGGACGGCG;MOTIFS=GGGGTCCAGATGGAGGGGACGGCG,GGGGTCCAGATGGAGGGGACGGC,GTCCAGATGGAGGGGACGGCGGG,GGTCCAGATGGAGGGGACGGCGG,GGCGGGGTCCAGATGGAGGGGAC;STRUC=<VC150360>	HPRC,HGSVC,1KG-ONT	No	0.013	Yes	NA,NA	NA	NA
chr21:45988325	572088	INS	113	0.8871	0.4983	3	COL6A1(4.5705e-14,0.706)	COL6A1(4.5705e-14,0.706)	NA	NA	NA	NA	NA	NA	NA	No	ID=21-45987903-45987973-GGCGGGGTCCAGATGGAGGGGAC,21-45987906-45987930-GGGGTCCAGATGGAGGGGACGGCG,21-45988003-45988090-GTCCAGATGGAGGGGACGGCGGG,21-45988142-45988165-GGTCCAGATGGAGGGGACGGCGG,21-45988211-45988352-GGGGTCCAGATGGAGGGGACGGC,21-45988234-45988258-GGGGTCCAGATGGAGGGGACGGCG;MOTIFS=GGGGTCCAGATGGAGGGGACGGCG,GGGGTCCAGATGGAGGGGACGGC,GTCCAGATGGAGGGGACGGCGGG,GGTCCAGATGGAGGGGACGGCGG,GGCGGGGTCCAGATGGAGGGGAC;STRUC=<VC150360>	HPRC,HGSVC,1KG-ONT	No	0.1	Yes	NA,NA	NA	NA
chr21:45988326	572089	INS	94	0.878	0.4565	5	COL6A1(4.5705e-14,0.706)	COL6A1(4.5705e-14,0.706)	NA	NA	NA	NA	NA	NA	NA	No	ID=21-45987903-45987973-GGCGGGGTCCAGATGGAGGGGAC,21-45987906-45987930-GGGGTCCAGATGGAGGGGACGGCG,21-45988003-45988090-GTCCAGATGGAGGGGACGGCGGG,21-45988142-45988165-GGTCCAGATGGAGGGGACGGCGG,21-45988211-45988352-GGGGTCCAGATGGAGGGGACGGC,21-45988234-45988258-GGGGTCCAGATGGAGGGGACGGCG;MOTIFS=GGGGTCCAGATGGAGGGGACGGCG,GGGGTCCAGATGGAGGGGACGGC,GTCCAGATGGAGGGGACGGCGGG,GGTCCAGATGGAGGGGACGGCGG,GGCGGGGTCCAGATGGAGGGGAC;STRUC=<VC150360>	HPRC,HGSVC,1KG-ONT	No	0.1	No	NA,NA	NA	NA
chr21:45988330	572090	INS	328	0.9417	0.2251	55	COL6A1(4.5705e-14,0.706)	COL6A1(4.5705e-14,0.706)	NA	NA	NA	NA	NA	NA	NA	No	ID=21-45987903-45987973-GGCGGGGTCCAGATGGAGGGGAC,21-45987906-45987930-GGGGTCCAGATGGAGGGGACGGCG,21-45988003-45988090-GTCCAGATGGAGGGGACGGCGGG,21-45988142-45988165-GGTCCAGATGGAGGGGACGGCGG,21-45988211-45988352-GGGGTCCAGATGGAGGGGACGGC,21-45988234-45988258-GGGGTCCAGATGGAGGGGACGGCG;MOTIFS=GGGGTCCAGATGGAGGGGACGGCG,GGGGTCCAGATGGAGGGGACGGC,GTCCAGATGGAGGGGACGGCGGG,GGTCCAGATGGAGGGGACGGCGG,GGCGGGGTCCAGATGGAGGGGAC;STRUC=<VC150360>	HPRC,HGSVC,1KG-ONT	No	1.893	Yes	NA,NA	NA	NA
chr21:45988330	572091	INS	51	0.8482	0.5846	22	COL6A1(4.5705e-14,0.706)	COL6A1(4.5705e-14,0.706)	NA	NA	NA	NA	NA	NA	NA	No	ID=21-45987903-45987973-GGCGGGGTCCAGATGGAGGGGAC,21-45987906-45987930-GGGGTCCAGATGGAGGGGACGGCG,21-45988003-45988090-GTCCAGATGGAGGGGACGGCGGG,21-45988142-45988165-GGTCCAGATGGAGGGGACGGCGG,21-45988211-45988352-GGGGTCCAGATGGAGGGGACGGC,21-45988234-45988258-GGGGTCCAGATGGAGGGGACGGCG;MOTIFS=GGGGTCCAGATGGAGGGGACGGCG,GGGGTCCAGATGGAGGGGACGGC,GTCCAGATGGAGGGGACGGCGGG,GGTCCAGATGGAGGGGACGGCGG,GGCGGGGTCCAGATGGAGGGGAC;STRUC=<VC150360>	HPRC,HGSVC	No	1.893	Yes	NA,NA	NA	NA
chr21:45988330	572092	INS	258	0.7907	0.6989	8	COL6A1(4.5705e-14,0.706)	COL6A1(4.5705e-14,0.706)	NA	NA	NA	NA	NA	NA	NA	No	ID=21-45987903-45987973-GGCGGGGTCCAGATGGAGGGGAC,21-45987906-45987930-GGGGTCCAGATGGAGGGGACGGCG,21-45988003-45988090-GTCCAGATGGAGGGGACGGCGGG,21-45988142-45988165-GGTCCAGATGGAGGGGACGGCGG,21-45988211-45988352-GGGGTCCAGATGGAGGGGACGGC,21-45988234-45988258-GGGGTCCAGATGGAGGGGACGGCG;MOTIFS=GGGGTCCAGATGGAGGGGACGGCG,GGGGTCCAGATGGAGGGGACGGC,GTCCAGATGGAGGGGACGGCGGG,GGTCCAGATGGAGGGGACGGCGG,GGCGGGGTCCAGATGGAGGGGAC;STRUC=<VC150360>	HPRC,HGSVC,1KG-ONT	No	1.893	Yes	NA,NA	NA	NA
chr21:45988330	572093	INS	251	0.8954	0.3637	5	COL6A1(4.5705e-14,0.706)	COL6A1(4.5705e-14,0.706)	NA	NA	NA	NA	NA	NA	NA	No	ID=21-45987903-45987973-GGCGGGGTCCAGATGGAGGGGAC,21-45987906-45987930-GGGGTCCAGATGGAGGGGACGGCG,21-45988003-45988090-GTCCAGATGGAGGGGACGGCGGG,21-45988142-45988165-GGTCCAGATGGAGGGGACGGCGG,21-45988211-45988352-GGGGTCCAGATGGAGGGGACGGC,21-45988234-45988258-GGGGTCCAGATGGAGGGGACGGCG;MOTIFS=GGGGTCCAGATGGAGGGGACGGCG,GGGGTCCAGATGGAGGGGACGGC,GTCCAGATGGAGGGGACGGCGGG,GGTCCAGATGGAGGGGACGGCGG,GGCGGGGTCCAGATGGAGGGGAC;STRUC=<VC150360>	HPRC,HGSVC,1KG-ONT	No	1.893	Yes	NA,NA	NA	NA
chr21:45988331	572094	DEL	71	0.7997	0.6938	16	COL6A1(4.5705e-14,0.706)	COL6A1(4.5705e-14,0.706)	NA	NA	NA	NA	NA	NA	NA	No	ID=21-45987903-45987973-GGCGGGGTCCAGATGGAGGGGAC,21-45987906-45987930-GGGGTCCAGATGGAGGGGACGGCG,21-45988003-45988090-GTCCAGATGGAGGGGACGGCGGG,21-45988142-45988165-GGTCCAGATGGAGGGGACGGCGG,21-45988211-45988352-GGGGTCCAGATGGAGGGGACGGC,21-45988234-45988258-GGGGTCCAGATGGAGGGGACGGCG;MOTIFS=GGGGTCCAGATGGAGGGGACGGCG,GGGGTCCAGATGGAGGGGACGGC,GTCCAGATGGAGGGGACGGCGGG,GGTCCAGATGGAGGGGACGGCGG,GGCGGGGTCCAGATGGAGGGGAC;STRUC=<VC150360>	HPRC,HGSVC,1KG-ONT	No	0.012	Yes	NA,NA	NA	NA
chr21:45988350	572095	INS	424	0.8319	0.6181	17	COL6A1(4.5705e-14,0.706)	COL6A1(4.5705e-14,0.706)	NA	NA	NA	NA	NA	NA	NA	No	ID=21-45987903-45987973-GGCGGGGTCCAGATGGAGGGGAC,21-45987906-45987930-GGGGTCCAGATGGAGGGGACGGCG,21-45988003-45988090-GTCCAGATGGAGGGGACGGCGGG,21-45988142-45988165-GGTCCAGATGGAGGGGACGGCGG,21-45988211-45988352-GGGGTCCAGATGGAGGGGACGGC,21-45988234-45988258-GGGGTCCAGATGGAGGGGACGGCG;MOTIFS=GGGGTCCAGATGGAGGGGACGGCG,GGGGTCCAGATGGAGGGGACGGC,GTCCAGATGGAGGGGACGGCGGG,GGTCCAGATGGAGGGGACGGCGG,GGCGGGGTCCAGATGGAGGGGAC;STRUC=<VC150360>	HPRC,HGSVC,1KG-ONT	No	0.1	Yes	NA,NA	NA	NA
chr21:45988350	572096	INS	824	0.9043	0.3584	15	COL6A1(4.5705e-14,0.706)	COL6A1(4.5705e-14,0.706)	NA	NA	NA	NA	NA	NA	NA	No	ID=21-45987903-45987973-GGCGGGGTCCAGATGGAGGGGAC,21-45987906-45987930-GGGGTCCAGATGGAGGGGACGGCG,21-45988003-45988090-GTCCAGATGGAGGGGACGGCGGG,21-45988142-45988165-GGTCCAGATGGAGGGGACGGCGG,21-45988211-45988352-GGGGTCCAGATGGAGGGGACGGC,21-45988234-45988258-GGGGTCCAGATGGAGGGGACGGCG;MOTIFS=GGGGTCCAGATGGAGGGGACGGCG,GGGGTCCAGATGGAGGGGACGGC,GTCCAGATGGAGGGGACGGCGGG,GGTCCAGATGGAGGGGACGGCGG,GGCGGGGTCCAGATGGAGGGGAC;STRUC=<VC150360>	HPRC,HGSVC	No	0.1	Yes	NA,NA	NA	NA
chr21:45988350	572097	INS	656	0.9264	0.2729	5	COL6A1(4.5705e-14,0.706)	COL6A1(4.5705e-14,0.706)	NA	NA	NA	NA	NA	NA	NA	No	ID=21-45987903-45987973-GGCGGGGTCCAGATGGAGGGGAC,21-45987906-45987930-GGGGTCCAGATGGAGGGGACGGCG,21-45988003-45988090-GTCCAGATGGAGGGGACGGCGGG,21-45988142-45988165-GGTCCAGATGGAGGGGACGGCGG,21-45988211-45988352-GGGGTCCAGATGGAGGGGACGGC,21-45988234-45988258-GGGGTCCAGATGGAGGGGACGGCG;MOTIFS=GGGGTCCAGATGGAGGGGACGGCG,GGGGTCCAGATGGAGGGGACGGC,GTCCAGATGGAGGGGACGGCGGG,GGTCCAGATGGAGGGGACGGCGG,GGCGGGGTCCAGATGGAGGGGAC;STRUC=<VC150360>	HPRC,HGSVC,1KG-ONT	No	0.1	Yes	NA,NA	NA	NA
chr21:45988352	572099	INS	281	0.8466	0.5817	5	COL6A1(4.5705e-14,0.706)	COL6A1(4.5705e-14,0.706)	NA	NA	NA	NA	NA	NA	NA	No	ID=21-45987903-45987973-GGCGGGGTCCAGATGGAGGGGAC,21-45987906-45987930-GGGGTCCAGATGGAGGGGACGGCG,21-45988003-45988090-GTCCAGATGGAGGGGACGGCGGG,21-45988142-45988165-GGTCCAGATGGAGGGGACGGCGG,21-45988211-45988352-GGGGTCCAGATGGAGGGGACGGC,21-45988234-45988258-GGGGTCCAGATGGAGGGGACGGCG;MOTIFS=GGGGTCCAGATGGAGGGGACGGCG,GGGGTCCAGATGGAGGGGACGGC,GTCCAGATGGAGGGGACGGCGGG,GGTCCAGATGGAGGGGACGGCGG,GGCGGGGTCCAGATGGAGGGGAC;STRUC=<VC150360>	HPRC,HGSVC,1KG-ONT	No	0.1	Yes	NA,NA	NA	NA
chr21:45988352	572098	INS	54	0.8813	0.4719	14	COL6A1(4.5705e-14,0.706)	COL6A1(4.5705e-14,0.706)	NA	NA	NA	NA	NA	NA	NA	No	ID=21-45987903-45987973-GGCGGGGTCCAGATGGAGGGGAC,21-45987906-45987930-GGGGTCCAGATGGAGGGGACGGCG,21-45988003-45988090-GTCCAGATGGAGGGGACGGCGGG,21-45988142-45988165-GGTCCAGATGGAGGGGACGGCGG,21-45988211-45988352-GGGGTCCAGATGGAGGGGACGGC,21-45988234-45988258-GGGGTCCAGATGGAGGGGACGGCG;MOTIFS=GGGGTCCAGATGGAGGGGACGGCG,GGGGTCCAGATGGAGGGGACGGC,GTCCAGATGGAGGGGACGGCGGG,GGTCCAGATGGAGGGGACGGCGG,GGCGGGGTCCAGATGGAGGGGAC;STRUC=<VC150360>	HPRC,HGSVC	No	0.1	Yes	NA,NA	NA	NA
chr21:45988365	572100	INS	103	0.8154	0.6646	1	COL6A1(4.5705e-14,0.706)	COL6A1(4.5705e-14,0.706)	NA	NA	NA	NA	NA	NA	NA	No	ID=21-45987903-45987973-GGCGGGGTCCAGATGGAGGGGAC,21-45987906-45987930-GGGGTCCAGATGGAGGGGACGGCG,21-45988003-45988090-GTCCAGATGGAGGGGACGGCGGG,21-45988142-45988165-GGTCCAGATGGAGGGGACGGCGG,21-45988211-45988352-GGGGTCCAGATGGAGGGGACGGC,21-45988234-45988258-GGGGTCCAGATGGAGGGGACGGCG;MOTIFS=GGGGTCCAGATGGAGGGGACGGCG,GGGGTCCAGATGGAGGGGACGGC,GTCCAGATGGAGGGGACGGCGGG,GGTCCAGATGGAGGGGACGGCGG,GGCGGGGTCCAGATGGAGGGGAC;STRUC=<VC150360>	HPRC,HGSVC,1KG-ONT	No	1.893	No	NA,NA	NA	NA
chr21:45988377	572101	INS	403	0.8371	0.6351	20	COL6A1(4.5705e-14,0.706)	COL6A1(4.5705e-14,0.706)	NA	NA	NA	NA	NA	NA	NA	No	ID=21-45987903-45987973-GGCGGGGTCCAGATGGAGGGGAC,21-45987906-45987930-GGGGTCCAGATGGAGGGGACGGCG,21-45988003-45988090-GTCCAGATGGAGGGGACGGCGGG,21-45988142-45988165-GGTCCAGATGGAGGGGACGGCGG,21-45988211-45988352-GGGGTCCAGATGGAGGGGACGGC,21-45988234-45988258-GGGGTCCAGATGGAGGGGACGGCG;MOTIFS=GGGGTCCAGATGGAGGGGACGGCG,GGGGTCCAGATGGAGGGGACGGC,GTCCAGATGGAGGGGACGGCGGG,GGTCCAGATGGAGGGGACGGCGG,GGCGGGGTCCAGATGGAGGGGAC;STRUC=<VC150360>	HPRC,HGSVC,1KG-ONT	No	1.684	Yes	NA,NA	NA	NA
chr21:45988414	572102	INS	100	0.9229	0.3599	3	COL6A1(4.5705e-14,0.706)	COL6A1(4.5705e-14,0.706)	NA	NA	NA	NA	NA	NA	NA	No	ID=21-45987903-45987973-GGCGGGGTCCAGATGGAGGGGAC,21-45987906-45987930-GGGGTCCAGATGGAGGGGACGGCG,21-45988003-45988090-GTCCAGATGGAGGGGACGGCGGG,21-45988142-45988165-GGTCCAGATGGAGGGGACGGCGG,21-45988211-45988352-GGGGTCCAGATGGAGGGGACGGC,21-45988234-45988258-GGGGTCCAGATGGAGGGGACGGCG;MOTIFS=GGGGTCCAGATGGAGGGGACGGCG,GGGGTCCAGATGGAGGGGACGGC,GTCCAGATGGAGGGGACGGCGGG,GGTCCAGATGGAGGGGACGGCGG,GGCGGGGTCCAGATGGAGGGGAC;STRUC=<VC150360>	HPRC,HGSVC,1KG-ONT	No	0.1	No	NA,NA	NA	NA
chr21:45988433	572103	INS	587	0.8149	0.682	6	COL6A1(4.5705e-14,0.706)	COL6A1(4.5705e-14,0.706)	NA	NA	NA	NA	NA	NA	NA	No	ID=21-45987903-45987973-GGCGGGGTCCAGATGGAGGGGAC,21-45987906-45987930-GGGGTCCAGATGGAGGGGACGGCG,21-45988003-45988090-GTCCAGATGGAGGGGACGGCGGG,21-45988142-45988165-GGTCCAGATGGAGGGGACGGCGG,21-45988211-45988352-GGGGTCCAGATGGAGGGGACGGC,21-45988234-45988258-GGGGTCCAGATGGAGGGGACGGCG;MOTIFS=GGGGTCCAGATGGAGGGGACGGCG,GGGGTCCAGATGGAGGGGACGGC,GTCCAGATGGAGGGGACGGCGGG,GGTCCAGATGGAGGGGACGGCGG,GGCGGGGTCCAGATGGAGGGGAC;STRUC=<VC150360>	HPRC,HGSVC,1KG-ONT	No	0.1	Yes	NA,NA	NA	NA
chr21:45988433	572104	INS	543	0.8072	0.6958	10	COL6A1(4.5705e-14,0.706)	COL6A1(4.5705e-14,0.706)	NA	NA	NA	NA	NA	NA	NA	No	ID=21-45987903-45987973-GGCGGGGTCCAGATGGAGGGGAC,21-45987906-45987930-GGGGTCCAGATGGAGGGGACGGCG,21-45988003-45988090-GTCCAGATGGAGGGGACGGCGGG,21-45988142-45988165-GGTCCAGATGGAGGGGACGGCGG,21-45988211-45988352-GGGGTCCAGATGGAGGGGACGGC,21-45988234-45988258-GGGGTCCAGATGGAGGGGACGGCG;MOTIFS=GGGGTCCAGATGGAGGGGACGGCG,GGGGTCCAGATGGAGGGGACGGC,GTCCAGATGGAGGGGACGGCGGG,GGTCCAGATGGAGGGGACGGCGG,GGCGGGGTCCAGATGGAGGGGAC;STRUC=<VC150360>	HPRC,HGSVC,1KG-ONT	No	0.1	Yes	NA,NA	NA	NA
chr21:45988471	572105	INS	96	0.8088	0.6765	5	COL6A1(4.5705e-14,0.706)	COL6A1(4.5705e-14,0.706)	NA	NA	NA	NA	NA	NA	NA	No	NA	HPRC,HGSVC,1KG-ONT	No	1.893	No	NA,NA	NA	NA
chr21:45990026	572106	DEL	68	0.9471	0.2254	26	COL6A1(4.5705e-14,0.706)	COL6A1(4.5705e-14,0.706)	NA	NA	NA	NA	NA	NA	NA	No	NA	HGSVC,1KG-ONT	No	0.796	Yes	NA,NA	NA	NA
chr21:45990442	572107	INS	74	0.8159	0.6478	10	COL6A1(4.5705e-14,0.706)	COL6A1(4.5705e-14,0.706)	NA	NA	NA	NA	NA	NA	NA	No	NA	HPRC,HGSVC,1KG-ONT	Yes	1.664	Yes	NA,NA	NA	NA
chr21:45990459	572121	INS	718	0.8779	0.4345	3	COL6A1(4.5705e-14,0.706)	COL6A1(4.5705e-14,0.706)	NA	NA	NA	NA	NA	NA	NA	No	NA	NA	Yes	1.664	No	NA,NA	NA	NA
chr21:45990459	572120	INS	429	0.8409	0.6919	43	COL6A1(4.5705e-14,0.706)	COL6A1(4.5705e-14,0.706)	NA	NA	NA	NA	NA	NA	NA	No	NA	HPRC,HGSVC,1KG-ONT	Yes	1.664	Yes	NA,NA	NA	NA
chr21:45990459	572119	INS	319	0.8961	0.3732	19	COL6A1(4.5705e-14,0.706)	COL6A1(4.5705e-14,0.706)	NA	NA	NA	NA	NA	NA	NA	No	NA	HPRC,HGSVC,1KG-ONT	Yes	1.664	Yes	NA,NA	NA	NA
chr21:45990459	572118	INS	209	0.8041	0.6859	287	COL6A1(4.5705e-14,0.706)	COL6A1(4.5705e-14,0.706)	NA	NA	NA	NA	NA	NA	NA	No	NA	HPRC,HGSVC	Yes	1.664	Yes	NA,NA	NA	NA
chr21:45990459	572117	INS	65	0.964	0.2062	176	COL6A1(4.5705e-14,0.706)	COL6A1(4.5705e-14,0.706)	NA	NA	NA	NA	NA	NA	NA	No	NA	HPRC,HGSVC,1KG-ONT	No	1.664	Yes	NA,NA	NA	NA
chr21:45990459	572116	INS	494	0.8853	0.4182	16	COL6A1(4.5705e-14,0.706)	COL6A1(4.5705e-14,0.706)	NA	NA	NA	NA	NA	NA	NA	No	NA	HPRC,HGSVC	Yes	1.664	Yes	NA,NA	NA	NA
chr21:45990459	572115	INS	183	0.8207	0.6672	25	COL6A1(4.5705e-14,0.706)	COL6A1(4.5705e-14,0.706)	NA	NA	NA	NA	NA	NA	NA	No	NA	HPRC,HGSVC	Yes	1.664	Yes	NA,NA	NA	NA
chr21:45990459	572114	INS	589	0.8056	0.678	2	COL6A1(4.5705e-14,0.706)	COL6A1(4.5705e-14,0.706)	NA	NA	NA	NA	NA	NA	NA	No	NA	HPRC,HGSVC	Yes	1.664	No	NA,NA	NA	NA
chr21:45990459	572113	INS	446	0.8123	0.649	12	COL6A1(4.5705e-14,0.706)	COL6A1(4.5705e-14,0.706)	NA	NA	NA	NA	NA	NA	NA	No	NA	HPRC,HGSVC,1KG-ONT	Yes	1.664	Yes	NA,NA	NA	NA
chr21:45990459	572112	INS	99	0.8693	0.5034	359	COL6A1(4.5705e-14,0.706)	COL6A1(4.5705e-14,0.706)	NA	NA	NA	NA	NA	NA	NA	No	NA	HPRC,HGSVC	Yes	1.664	Yes	NA,NA	NA	NA
chr21:45990459	572111	INS	331	0.9268	0.2741	3	COL6A1(4.5705e-14,0.706)	COL6A1(4.5705e-14,0.706)	NA	NA	NA	NA	NA	NA	NA	No	NA	HPRC,HGSVC,1KG-ONT	Yes	1.664	Yes	NA,NA	NA	NA
chr21:45990459	572110	INS	110	0.858	0.532	9	COL6A1(4.5705e-14,0.706)	COL6A1(4.5705e-14,0.706)	NA	NA	NA	NA	NA	NA	NA	No	NA	HPRC,HGSVC	Yes	1.664	Yes	NA,NA	NA	NA
chr21:45990459	572109	INS	539	0.856	0.5566	11	COL6A1(4.5705e-14,0.706)	COL6A1(4.5705e-14,0.706)	NA	NA	NA	NA	NA	NA	NA	No	NA	HPRC,HGSVC	Yes	1.664	Yes	NA,NA	NA	NA
chr21:45990459	572108	INS	145	0.8536	0.5443	69	COL6A1(4.5705e-14,0.706)	COL6A1(4.5705e-14,0.706)	NA	NA	NA	NA	NA	NA	NA	No	NA	HPRC	Yes	1.664	Yes	NA,NA	NA	NA
chr21:45990461	572122	INS	183	0.838	0.6037	19	COL6A1(4.5705e-14,0.706)	COL6A1(4.5705e-14,0.706)	NA	NA	NA	NA	NA	NA	NA	No	NA	HPRC,HGSVC	Yes	1.664	Yes	NA,NA	NA	NA
chr21:45990462	572123	INS	352	0.8775	0.4457	12	COL6A1(4.5705e-14,0.706)	COL6A1(4.5705e-14,0.706)	NA	NA	NA	NA	NA	NA	NA	No	NA	HPRC,HGSVC,1KG-ONT	Yes	1.664	Yes	NA,NA	NA	NA
chr21:45990462	572124	INS	222	0.8387	0.5875	1	COL6A1(4.5705e-14,0.706)	COL6A1(4.5705e-14,0.706)	NA	NA	NA	NA	NA	NA	NA	No	NA	HPRC,HGSVC	Yes	1.664	No	NA,NA	NA	NA
chr21:45990464	572125	INS	213	0.8644	0.496	4	COL6A1(4.5705e-14,0.706)	COL6A1(4.5705e-14,0.706)	NA	NA	NA	NA	NA	NA	NA	No	NA	HPRC,HGSVC	Yes	1.664	No	NA,NA	NA	NA
chr21:45990464	572126	INS	198	0.8824	0.4454	50	COL6A1(4.5705e-14,0.706)	COL6A1(4.5705e-14,0.706)	NA	NA	NA	NA	NA	NA	NA	No	NA	HPRC,HGSVC	Yes	1.664	No	NA,NA	NA	NA
chr21:45990464	572128	INS	293	0.8054	0.6915	38	COL6A1(4.5705e-14,0.706)	COL6A1(4.5705e-14,0.706)	NA	NA	NA	NA	NA	NA	NA	No	NA	HPRC,HGSVC,1KG-ONT	Yes	1.664	No	NA,NA	NA	NA
chr21:45990464	572129	INS	660	0.7938	0.6959	2	COL6A1(4.5705e-14,0.706)	COL6A1(4.5705e-14,0.706)	NA	NA	NA	NA	NA	NA	NA	No	NA	HGSVC	Yes	1.664	No	NA,NA	NA	NA
chr21:45990465	572130	INS	288	0.8662	0.4986	275	COL6A1(4.5705e-14,0.706)	COL6A1(4.5705e-14,0.706)	NA	NA	NA	NA	NA	NA	NA	No	NA	HPRC,HGSVC,1KG-ONT	Yes	1.664	Yes	NA,NA	NA	NA
chr21:45990477	572131	INS	103	0.9102	0.3548	19	COL6A1(4.5705e-14,0.706)	COL6A1(4.5705e-14,0.706)	NA	NA	NA	NA	NA	NA	NA	No	NA	HPRC,HGSVC	Yes	1.664	Yes	NA,NA	NA	NA
chr21:45990527	572132	INS	224	0.958	0.3718	3	COL6A1(4.5705e-14,0.706)	COL6A1(4.5705e-14,0.706)	NA	NA	NA	NA	NA	NA	NA	No	NA	HPRC,HGSVC,1KG-ONT	Yes	1.664	Yes	NA,NA	NA	NA
chr21:45990546	572133	INS	393	0.8499	0.5637	8	COL6A1(4.5705e-14,0.706)	COL6A1(4.5705e-14,0.706)	NA	NA	NA	NA	NA	NA	NA	No	NA	HPRC,HGSVC,1KG-ONT	Yes	1.664	Yes	NA,NA	NA	NA
chr21:45997059	572134	DEL	63	0.9492	0.195	39	COL6A1(4.5705e-14,0.706)	COL6A1(4.5705e-14,0.706)	NA	NA	NA	NA	NA	NA	NA	No	NA	HPRC,HGSVC,1KG-ONT	No	0.123	Yes	NA,NA	NA	NA
chr21:45997100	572135	INS	63	0.8541	0.5104	5	COL6A1(4.5705e-14,0.706)	COL6A1(4.5705e-14,0.706)	NA	NA	NA	NA	NA	NA	NA	No	NA	NA	No	1.664	Yes	NA,NA	NA	NA
chr21:45997137	572136	DEL	63	0.9145	0.3115	109	COL6A1(4.5705e-14,0.706)	COL6A1(4.5705e-14,0.706)	NA	NA	NA	NA	NA	NA	NA	No	NA	HPRC,HGSVC,1KG-ONT	No	0.063	Yes	NA,NA	NA	NA
chr21:45999917	572137	INS	291	0.8125	0.6581	1	COL6A1(4.5705e-14,0.706)	COL6A1(4.5705e-14,0.706)	NA	NA	NA	NA	NA	NA	NA	No	ID=21-46000041-46000049-G;MOTIFS=G;STRUC=(G)n	HPRC,HGSVC,1KG-ONT	No	0.102	No	NA,NA	NA	NA
chr21:45999917	572138	INS	250	0.8575	0.53	8	COL6A1(4.5705e-14,0.706)	COL6A1(4.5705e-14,0.706)	NA	NA	NA	NA	NA	NA	NA	No	ID=21-46000041-46000049-G;MOTIFS=G;STRUC=(G)n	HPRC,HGSVC,1KG-ONT	No	0.102	Yes	NA,NA	NA	NA
chr21:45999917	572139	INS	228	0.9433	0.3719	149	COL6A1(4.5705e-14,0.706)	COL6A1(4.5705e-14,0.706)	NA	NA	NA	NA	NA	NA	NA	No	ID=21-46000041-46000049-G;MOTIFS=G;STRUC=(G)n	HPRC,HGSVC,1KG-ONT	No	0.102	Yes	NA,NA	NA	NA
chr21:45999917	572140	INS	205	0.8168	0.6535	4	COL6A1(4.5705e-14,0.706)	COL6A1(4.5705e-14,0.706)	NA	NA	NA	NA	NA	NA	NA	No	ID=21-46000041-46000049-G;MOTIFS=G;STRUC=(G)n	HPRC,HGSVC,1KG-ONT	No	0.102	No	NA,NA	NA	NA
chr21:45999917	572141	INS	148	0.8497	0.5221	14	COL6A1(4.5705e-14,0.706)	COL6A1(4.5705e-14,0.706)	NA	NA	NA	NA	NA	NA	NA	No	ID=21-46000041-46000049-G;MOTIFS=G;STRUC=(G)n	HPRC	No	0.102	Yes	NA,NA	NA	NA
chr21:45999921	572152	INS	261	0.9314	0.3188	1	COL6A1(4.5705e-14,0.706)	COL6A1(4.5705e-14,0.706)	NA	NA	NA	NA	NA	NA	NA	No	ID=21-46000041-46000049-G;MOTIFS=G;STRUC=(G)n	HPRC,HGSVC,1KG-ONT	No	1.684	No	NA,NA	NA	NA
chr21:45999921	572151	INS	1084	0.8932	0.3723	1	COL6A1(4.5705e-14,0.706)	COL6A1(4.5705e-14,0.706)	NA	NA	NA	NA	NA	NA	NA	No	ID=21-46000041-46000049-G;MOTIFS=G;STRUC=(G)n	NA	No	1.684	No	NA,NA	NA	NA
chr21:45999921	572150	INS	514	0.8582	0.564	133	COL6A1(4.5705e-14,0.706)	COL6A1(4.5705e-14,0.706)	NA	NA	NA	NA	NA	NA	NA	No	ID=21-46000041-46000049-G;MOTIFS=G;STRUC=(G)n	HPRC,HGSVC,1KG-ONT	No	1.684	Yes	NA,NA	NA	NA
chr21:45999921	572149	INS	415	0.9107	0.3412	112	COL6A1(4.5705e-14,0.706)	COL6A1(4.5705e-14,0.706)	NA	NA	NA	NA	NA	NA	NA	No	ID=21-46000041-46000049-G;MOTIFS=G;STRUC=(G)n	HPRC,HGSVC,1KG-ONT	No	1.684	Yes	NA,NA	NA	NA
chr21:45999921	572148	INS	455	0.9761	0.0972	538	COL6A1(4.5705e-14,0.706)	COL6A1(4.5705e-14,0.706)	NA	NA	NA	NA	NA	NA	NA	No	ID=21-46000041-46000049-G;MOTIFS=G;STRUC=(G)n	HPRC,HGSVC,1KG-ONT	No	1.684	Yes	NA,NA	NA	NA
chr21:45999921	572147	INS	658	0.8778	0.443	15	COL6A1(4.5705e-14,0.706)	COL6A1(4.5705e-14,0.706)	NA	NA	NA	NA	NA	NA	NA	No	ID=21-46000041-46000049-G;MOTIFS=G;STRUC=(G)n	HPRC,HGSVC,1KG-ONT	No	1.684	Yes	NA,NA	NA	NA
chr21:45999921	572146	INS	313	0.9331	0.2826	1	COL6A1(4.5705e-14,0.706)	COL6A1(4.5705e-14,0.706)	NA	NA	NA	NA	NA	NA	NA	No	ID=21-46000041-46000049-G;MOTIFS=G;STRUC=(G)n	HPRC,HGSVC,1KG-ONT	No	1.684	No	NA,NA	NA	NA
chr21:45999921	572145	INS	615	0.8133	0.6651	3	COL6A1(4.5705e-14,0.706)	COL6A1(4.5705e-14,0.706)	NA	NA	NA	NA	NA	NA	NA	No	ID=21-46000041-46000049-G;MOTIFS=G;STRUC=(G)n	HPRC,HGSVC,1KG-ONT	No	1.684	No	NA,NA	NA	NA
chr21:45999921	572144	INS	334	0.9149	0.3145	14	COL6A1(4.5705e-14,0.706)	COL6A1(4.5705e-14,0.706)	NA	NA	NA	NA	NA	NA	NA	No	ID=21-46000041-46000049-G;MOTIFS=G;STRUC=(G)n	HPRC,HGSVC,1KG-ONT	No	1.684	No	NA,NA	NA	NA
chr21:45999921	572143	INS	582	0.834	0.6043	3	COL6A1(4.5705e-14,0.706)	COL6A1(4.5705e-14,0.706)	NA	NA	NA	NA	NA	NA	NA	No	ID=21-46000041-46000049-G;MOTIFS=G;STRUC=(G)n	HPRC,HGSVC,1KG-ONT	No	1.684	No	NA,NA	NA	NA
chr21:45999921	572142	INS	759	0.8625	0.5097	2	COL6A1(4.5705e-14,0.706)	COL6A1(4.5705e-14,0.706)	NA	NA	NA	NA	NA	NA	NA	No	ID=21-46000041-46000049-G;MOTIFS=G;STRUC=(G)n	HPRC,HGSVC	No	1.684	No	NA,NA	NA	NA
chr21:45999936	572154	INS	485	0.8127	0.6694	30	COL6A1(4.5705e-14,0.706)	COL6A1(4.5705e-14,0.706)	NA	NA	NA	NA	NA	NA	NA	No	ID=21-46000041-46000049-G;MOTIFS=G;STRUC=(G)n	HPRC,HGSVC,1KG-ONT	No	0.102	Yes	NA,NA	NA	NA
chr21:45999936	572153	INS	704	0.8648	0.5222	7	COL6A1(4.5705e-14,0.706)	COL6A1(4.5705e-14,0.706)	NA	NA	NA	NA	NA	NA	NA	No	ID=21-46000041-46000049-G;MOTIFS=G;STRUC=(G)n	HPRC,HGSVC	No	0.102	No	NA,NA	NA	NA
chr21:45999937	572155	INS	411	0.8839	0.4561	64	COL6A1(4.5705e-14,0.706)	COL6A1(4.5705e-14,0.706)	NA	NA	NA	NA	NA	NA	NA	No	ID=21-46000041-46000049-G;MOTIFS=G;STRUC=(G)n	HPRC,HGSVC,1KG-ONT	No	0.102	Yes	NA,NA	NA	NA
chr21:45999937	572156	INS	478	0.9368	0.2683	66	COL6A1(4.5705e-14,0.706)	COL6A1(4.5705e-14,0.706)	NA	NA	NA	NA	NA	NA	NA	No	ID=21-46000041-46000049-G;MOTIFS=G;STRUC=(G)n	HPRC,HGSVC,1KG-ONT	No	0.102	Yes	NA,NA	NA	NA
chr21:45999971	572157	INS	480	0.8641	0.5143	13	COL6A1(4.5705e-14,0.706)	COL6A1(4.5705e-14,0.706)	NA	NA	NA	NA	NA	NA	NA	No	ID=21-46000041-46000049-G;MOTIFS=G;STRUC=(G)n	HPRC,HGSVC,1KG-ONT	No	1.624	Yes	NA,NA	NA	NA
chr21:45999971	572158	INS	435	0.8519	0.5427	128	COL6A1(4.5705e-14,0.706)	COL6A1(4.5705e-14,0.706)	NA	NA	NA	NA	NA	NA	NA	No	ID=21-46000041-46000049-G;MOTIFS=G;STRUC=(G)n	HPRC,HGSVC,1KG-ONT	No	1.624	Yes	NA,NA	NA	NA
chr21:45999971	572159	INS	480	0.977	0.0986	408	COL6A1(4.5705e-14,0.706)	COL6A1(4.5705e-14,0.706)	NA	NA	NA	NA	NA	NA	NA	No	ID=21-46000041-46000049-G;MOTIFS=G;STRUC=(G)n	HPRC,HGSVC,1KG-ONT	No	1.624	Yes	NA,NA	NA	NA
chr21:46002717	572162	INS	80	0.8538	0.5562	1	COL6A1(4.5705e-14,0.706)	COL6A1(4.5705e-14,0.706)	NA	NA	NA	NA	NA	NA	NA	No	NA	NA	No	8.85	No	NA,NA	NA	NA
chr21:46004249	572163	DEL	67	0.8776	0.6969	1	COL6A1(4.5705e-14,0.706)	COL6A1(4.5705e-14,0.706)	NA	NA	NA	NA	NA	NA	NA	No	NA	NA	No	0.075	No	NA,NA	NA	NA
chr21:46005444	572164	INS	72	0.8308	0.6012	1	NA	NA	NA	NA	NA	NA	NA	NA	NA	No	NA	HGSVC	Yes	1.71	No	NA,NA	NA	NA
chr21:46005881	572165	INS	66	0.9076	0.3401	544	NA	NA	NA	NA	NA	NA	NA	NA	open_chromatin_region	No	NA	HPRC,HGSVC,1KG-ONT	No	1.71	Yes	NA,NA	NA	NA
chr21:46005881	572166	INS	99	0.8597	0.5703	37	NA	NA	NA	NA	NA	NA	NA	NA	open_chromatin_region	No	NA	HPRC,HGSVC,1KG-ONT	No	1.71	Yes	NA,NA	NA	NA
chr21:46005881	572167	INS	164	0.8169	0.6479	22	NA	NA	NA	NA	NA	NA	NA	NA	open_chromatin_region	No	NA	HPRC,HGSVC	No	1.71	Yes	NA,NA	NA	NA
chr21:46005896	572168	INS	329	0.9705	0.2583	11	NA	NA	NA	NA	NA	NA	NA	NA	open_chromatin_region	No	ID=21-46005881-46005914-GGGCCCGGGGCAGACGCAGTGAGGCGGTGGGCG;MOTIFS=GGGCCCGGGGCAGACGCAGTGAGGCGGTGGGCG;STRUC=(GGGCCCGGGGCAGACGCAGTGAGGCGGTGGGCG)n	HPRC,HGSVC,1KG-ONT	No	1.71	Yes	NA,NA	NA	NA
chr21:46005922	572169	INS	131	0.9022	0.5412	6	NA	NA	NA	NA	NA	NA	NA	NA	open_chromatin_region	No	ID=21-46005881-46005914-GGGCCCGGGGCAGACGCAGTGAGGCGGTGGGCG;MOTIFS=GGGCCCGGGGCAGACGCAGTGAGGCGGTGGGCG;STRUC=(GGGCCCGGGGCAGACGCAGTGAGGCGGTGGGCG)n	HPRC,HGSVC,1KG-ONT	No	1.71	No	NA,NA	NA	NA
chr21:46005934	572170	DEL	98	0.8478	0.6069	4	NA	NA	NA	NA	NA	NA	NA	NA	open_chromatin_region	No	ID=21-46005881-46005914-GGGCCCGGGGCAGACGCAGTGAGGCGGTGGGCG;MOTIFS=GGGCCCGGGGCAGACGCAGTGAGGCGGTGGGCG;STRUC=(GGGCCCGGGGCAGACGCAGTGAGGCGGTGGGCG)n	HPRC	No	0.065	Yes	NA,NA	NA	NA
chr21:46005939	572171	INS	128	0.8922	0.422	8	NA	NA	NA	NA	NA	NA	NA	NA	open_chromatin_region	No	ID=21-46005881-46005914-GGGCCCGGGGCAGACGCAGTGAGGCGGTGGGCG;MOTIFS=GGGCCCGGGGCAGACGCAGTGAGGCGGTGGGCG;STRUC=(GGGCCCGGGGCAGACGCAGTGAGGCGGTGGGCG)n	HPRC,HGSVC,1KG-ONT	No	1.71	Yes	NA,NA	NA	NA
chr21:46005939	572172	DEL	293	0.9094	0.5298	6	NA	NA	NA	NA	NA	NA	NA	NA	open_chromatin_region	No	ID=21-46005881-46005914-GGGCCCGGGGCAGACGCAGTGAGGCGGTGGGCG;MOTIFS=GGGCCCGGGGCAGACGCAGTGAGGCGGTGGGCG;STRUC=(GGGCCCGGGGCAGACGCAGTGAGGCGGTGGGCG)n	HPRC	No	0.052	No	NA,NA	NA	NA
chr21:46005969	572173	INS	358	0.8251	0.6209	9	NA	NA	NA	NA	NA	NA	NA	NA	open_chromatin_region	No	ID=21-46005881-46005914-GGGCCCGGGGCAGACGCAGTGAGGCGGTGGGCG;MOTIFS=GGGCCCGGGGCAGACGCAGTGAGGCGGTGGGCG;STRUC=(GGGCCCGGGGCAGACGCAGTGAGGCGGTGGGCG)n	HPRC,HGSVC,1KG-ONT	No	1.71	Yes	NA,NA	NA	NA
chr21:46005994	572174	INS	66	0.8404	0.5843	21	NA	NA	NA	NA	NA	NA	NA	NA	open_chromatin_region	No	ID=21-46005881-46005914-GGGCCCGGGGCAGACGCAGTGAGGCGGTGGGCG;MOTIFS=GGGCCCGGGGCAGACGCAGTGAGGCGGTGGGCG;STRUC=(GGGCCCGGGGCAGACGCAGTGAGGCGGTGGGCG)n	HPRC,HGSVC,1KG-ONT	No	1.71	Yes	NA,NA	NA	NA
chr21:46006005	572175	INS	67	0.8432	0.5906	5	NA	NA	NA	NA	NA	NA	NA	NA	open_chromatin_region	No	ID=21-46005881-46005914-GGGCCCGGGGCAGACGCAGTGAGGCGGTGGGCG;MOTIFS=GGGCCCGGGGCAGACGCAGTGAGGCGGTGGGCG;STRUC=(GGGCCCGGGGCAGACGCAGTGAGGCGGTGGGCG)n	HPRC,HGSVC,1KG-ONT	No	1.71	No	NA,NA	NA	NA
chr21:46006007	572176	INS	64	0.8169	0.6615	6	NA	NA	NA	NA	NA	NA	NA	NA	open_chromatin_region	No	ID=21-46005881-46005914-GGGCCCGGGGCAGACGCAGTGAGGCGGTGGGCG;MOTIFS=GGGCCCGGGGCAGACGCAGTGAGGCGGTGGGCG;STRUC=(GGGCCCGGGGCAGACGCAGTGAGGCGGTGGGCG)n	HPRC,HGSVC,1KG-ONT	No	1.638	Yes	NA,NA	NA	NA
chr21:46006011	572177	INS	228	0.8187	0.6543	24	NA	NA	NA	NA	NA	NA	NA	NA	open_chromatin_region	No	ID=21-46005881-46005914-GGGCCCGGGGCAGACGCAGTGAGGCGGTGGGCG;MOTIFS=GGGCCCGGGGCAGACGCAGTGAGGCGGTGGGCG;STRUC=(GGGCCCGGGGCAGACGCAGTGAGGCGGTGGGCG)n	HPRC,HGSVC,1KG-ONT	No	1.638	Yes	NA,NA	NA	NA
chr21:46006015	572178	DEL	66	0.9278	0.2714	23	NA	NA	NA	NA	NA	NA	NA	NA	open_chromatin_region	No	ID=21-46005881-46005914-GGGCCCGGGGCAGACGCAGTGAGGCGGTGGGCG;MOTIFS=GGGCCCGGGGCAGACGCAGTGAGGCGGTGGGCG;STRUC=(GGGCCCGGGGCAGACGCAGTGAGGCGGTGGGCG)n	HPRC,HGSVC,1KG-ONT	No	0.029	Yes	NA,NA	NA	NA
chr21:46006031	572179	DEL	195	0.8176	0.6461	116	NA	NA	NA	NA	NA	NA	NA	NA	open_chromatin_region	No	ID=21-46005881-46005914-GGGCCCGGGGCAGACGCAGTGAGGCGGTGGGCG;MOTIFS=GGGCCCGGGGCAGACGCAGTGAGGCGGTGGGCG;STRUC=(GGGCCCGGGGCAGACGCAGTGAGGCGGTGGGCG)n	HPRC,HGSVC	No	0.032	No	NA,NA	NA	NA
chr21:46006108	572181	DEL	230	0.8245	0.6297	5	NA	NA	NA	NA	NA	NA	NA	NA	open_chromatin_region	No	ID=21-46005881-46005914-GGGCCCGGGGCAGACGCAGTGAGGCGGTGGGCG;MOTIFS=GGGCCCGGGGCAGACGCAGTGAGGCGGTGGGCG;STRUC=(GGGCCCGGGGCAGACGCAGTGAGGCGGTGGGCG)n	HPRC,HGSVC	No	0.015	Yes	NA,NA	NA	NA
chr21:46006130	572182	INS	292	0.8114	0.6863	27	NA	NA	NA	NA	NA	NA	NA	NA	open_chromatin_region	No	ID=21-46005881-46005914-GGGCCCGGGGCAGACGCAGTGAGGCGGTGGGCG;MOTIFS=GGGCCCGGGGCAGACGCAGTGAGGCGGTGGGCG;STRUC=(GGGCCCGGGGCAGACGCAGTGAGGCGGTGGGCG)n	HPRC,HGSVC,1KG-ONT	No	1.71	Yes	NA,NA	NA	NA
chr21:46006141	572183	INS	130	0.8071	0.6847	10	NA	NA	NA	NA	NA	NA	NA	NA	open_chromatin_region	No	ID=21-46005881-46005914-GGGCCCGGGGCAGACGCAGTGAGGCGGTGGGCG;MOTIFS=GGGCCCGGGGCAGACGCAGTGAGGCGGTGGGCG;STRUC=(GGGCCCGGGGCAGACGCAGTGAGGCGGTGGGCG)n	HPRC,HGSVC,1KG-ONT	No	1.71	Yes	NA,NA	NA	NA
chr21:46006141	572184	INS	98	0.8403	0.6287	6	NA	NA	NA	NA	NA	NA	NA	NA	open_chromatin_region	No	ID=21-46005881-46005914-GGGCCCGGGGCAGACGCAGTGAGGCGGTGGGCG;MOTIFS=GGGCCCGGGGCAGACGCAGTGAGGCGGTGGGCG;STRUC=(GGGCCCGGGGCAGACGCAGTGAGGCGGTGGGCG)n	HPRC,HGSVC,1KG-ONT	No	1.71	Yes	NA,NA	NA	NA
chr21:46006167	572185	DEL	65	0.7921	0.6984	9	NA	NA	NA	NA	NA	NA	NA	NA	open_chromatin_region	No	ID=21-46005881-46005914-GGGCCCGGGGCAGACGCAGTGAGGCGGTGGGCG;MOTIFS=GGGCCCGGGGCAGACGCAGTGAGGCGGTGGGCG;STRUC=(GGGCCCGGGGCAGACGCAGTGAGGCGGTGGGCG)n	HPRC,HGSVC,1KG-ONT	No	0.03	No	NA,NA	NA	NA
chr21:46006190	572186	DEL	98	0.8141	0.6795	467	NA	NA	NA	NA	NA	NA	NA	NA	open_chromatin_region	No	ID=21-46005881-46005914-GGGCCCGGGGCAGACGCAGTGAGGCGGTGGGCG;MOTIFS=GGGCCCGGGGCAGACGCAGTGAGGCGGTGGGCG;STRUC=(GGGCCCGGGGCAGACGCAGTGAGGCGGTGGGCG)n	HPRC	No	0.016	Yes	NA,NA	NA	NA
chr21:46006207	572187	DEL	131	0.9004	0.5383	27	NA	NA	NA	NA	NA	NA	NA	NA	open_chromatin_region	No	ID=21-46005881-46005914-GGGCCCGGGGCAGACGCAGTGAGGCGGTGGGCG;MOTIFS=GGGCCCGGGGCAGACGCAGTGAGGCGGTGGGCG;STRUC=(GGGCCCGGGGCAGACGCAGTGAGGCGGTGGGCG)n	HPRC	No	0.016	No	NA,NA	NA	NA
chr21:46006226	572188	INS	326	0.8583	0.5244	119	NA	NA	NA	NA	NA	NA	NA	NA	open_chromatin_region	No	ID=21-46005881-46005914-GGGCCCGGGGCAGACGCAGTGAGGCGGTGGGCG;MOTIFS=GGGCCCGGGGCAGACGCAGTGAGGCGGTGGGCG;STRUC=(GGGCCCGGGGCAGACGCAGTGAGGCGGTGGGCG)n	HPRC,HGSVC,1KG-ONT	No	1.638	Yes	NA,NA	NA	NA
chr21:46006265	572190	INS	162	0.8563	0.5457	139	NA	NA	NA	NA	NA	NA	NA	NA	open_chromatin_region	No	ID=21-46005881-46005914-GGGCCCGGGGCAGACGCAGTGAGGCGGTGGGCG;MOTIFS=GGGCCCGGGGCAGACGCAGTGAGGCGGTGGGCG;STRUC=(GGGCCCGGGGCAGACGCAGTGAGGCGGTGGGCG)n	HPRC,HGSVC	No	1.638	Yes	NA,NA	NA	NA
chr21:46006272	572191	INS	551	0.8751	0.6758	2	NA	NA	NA	NA	NA	NA	NA	NA	open_chromatin_region	No	ID=21-46005881-46005914-GGGCCCGGGGCAGACGCAGTGAGGCGGTGGGCG;MOTIFS=GGGCCCGGGGCAGACGCAGTGAGGCGGTGGGCG;STRUC=(GGGCCCGGGGCAGACGCAGTGAGGCGGTGGGCG)n	HPRC,1KG-ONT	No	1.638	Yes	NA,NA	NA	NA
chr21:46006272	572192	DEL	66	0.9274	0.5137	1	NA	NA	NA	NA	NA	NA	NA	NA	open_chromatin_region	No	ID=21-46005881-46005914-GGGCCCGGGGCAGACGCAGTGAGGCGGTGGGCG;MOTIFS=GGGCCCGGGGCAGACGCAGTGAGGCGGTGGGCG;STRUC=(GGGCCCGGGGCAGACGCAGTGAGGCGGTGGGCG)n	HPRC,HGSVC,1KG-ONT	No	0.036	No	NA,NA	NA	NA
chr21:46006287	572193	INS	584	0.8359	0.6243	4	NA	NA	NA	NA	NA	NA	NA	NA	open_chromatin_region	No	ID=21-46005881-46005914-GGGCCCGGGGCAGACGCAGTGAGGCGGTGGGCG;MOTIFS=GGGCCCGGGGCAGACGCAGTGAGGCGGTGGGCG;STRUC=(GGGCCCGGGGCAGACGCAGTGAGGCGGTGGGCG)n	HPRC	No	1.638	Yes	NA,NA	NA	NA
chr21:46006337	572194	INS	95	0.8583	0.511	9	NA	NA	NA	NA	NA	NA	NA	NA	open_chromatin_region	No	ID=21-46005881-46005914-GGGCCCGGGGCAGACGCAGTGAGGCGGTGGGCG;MOTIFS=GGGCCCGGGGCAGACGCAGTGAGGCGGTGGGCG;STRUC=(GGGCCCGGGGCAGACGCAGTGAGGCGGTGGGCG)n	HPRC,HGSVC,1KG-ONT	No	1.71	Yes	NA,NA	NA	NA
chr21:46006356	572195	INS	425	0.8525	0.5298	14	NA	NA	NA	NA	NA	NA	NA	NA	open_chromatin_region	No	ID=21-46005881-46005914-GGGCCCGGGGCAGACGCAGTGAGGCGGTGGGCG;MOTIFS=GGGCCCGGGGCAGACGCAGTGAGGCGGTGGGCG;STRUC=(GGGCCCGGGGCAGACGCAGTGAGGCGGTGGGCG)n	HPRC,1KG-ONT	No	1.71	Yes	NA,NA	NA	NA
chr21:46010668	572197	DEL	240	0.9075	0.6181	34	NA	NA	NA	NA	NA	NA	NA	NA	NA	No	ID=21-46010683-46010843-GGCGAGATGGCACGTTGGTGCCGCTGAGACCCCAGCACAGGCCCCAGCTGAGCCGTGACCAGGCGTCTGACCACAGAGCC;MOTIFS=GGCGAGATGGCACGTTGGTGCCGCTGAGACCCCAGCACAGGCCCCAGCTGAGCCGTGACCAGGCGTCTGACCACAGAGCC;STRUC=(GGCGAGATGGCACGTTGGTGCCGCTGAGACCCCAGCACAGGCCCCAGCTGAGCCGTGACCAGGCGTCTGACCACAGAGCC)n	HPRC,HGSVC,1KG-ONT	No	0.006	Yes	NA,NA	NA	NA
chr21:46010668	572196	INS	240	0.9061	0.6265	3	NA	NA	NA	NA	NA	NA	NA	NA	NA	No	NA	HPRC	No	0.102	Yes	NA,NA	NA	NA
chr21:46010683	572198	INS	80	0.85	0.6062	384	NA	NA	NA	NA	NA	NA	NA	NA	NA	No	NA	HPRC,HGSVC,1KG-ONT	No	0.102	Yes	NA,NA	NA	NA
chr21:46010683	572199	INS	160	0.8081	0.6634	5	NA	NA	NA	NA	NA	NA	NA	NA	NA	No	NA	NA	No	0.102	Yes	NA,NA	NA	NA
chr21:46010683	572200	DEL	80	0.8415	0.595	379	NA	NA	NA	NA	NA	NA	NA	NA	NA	No	ID=21-46010683-46010843-GGCGAGATGGCACGTTGGTGCCGCTGAGACCCCAGCACAGGCCCCAGCTGAGCCGTGACCAGGCGTCTGACCACAGAGCC;MOTIFS=GGCGAGATGGCACGTTGGTGCCGCTGAGACCCCAGCACAGGCCCCAGCTGAGCCGTGACCAGGCGTCTGACCACAGAGCC;STRUC=(GGCGAGATGGCACGTTGGTGCCGCTGAGACCCCAGCACAGGCCCCAGCTGAGCCGTGACCAGGCGTCTGACCACAGAGCC)n	HPRC,HGSVC,1KG-ONT	No	0.034	Yes	NA,NA	NA	NA
chr21:46010739	572201	INS	86	0.8213	0.6957	5	NA	NA	NA	NA	NA	NA	NA	NA	NA	No	ID=21-46010683-46010843-GGCGAGATGGCACGTTGGTGCCGCTGAGACCCCAGCACAGGCCCCAGCTGAGCCGTGACCAGGCGTCTGACCACAGAGCC;MOTIFS=GGCGAGATGGCACGTTGGTGCCGCTGAGACCCCAGCACAGGCCCCAGCTGAGCCGTGACCAGGCGTCTGACCACAGAGCC;STRUC=(GGCGAGATGGCACGTTGGTGCCGCTGAGACCCCAGCACAGGCCCCAGCTGAGCCGTGACCAGGCGTCTGACCACAGAGCC)n	HPRC,HGSVC,1KG-ONT	No	0.006	Yes	NA,NA	NA	NA
chr21:46010763	572202	DEL	160	0.847	0.5584	33	NA	NA	NA	NA	NA	NA	NA	NA	NA	No	ID=21-46010683-46010843-GGCGAGATGGCACGTTGGTGCCGCTGAGACCCCAGCACAGGCCCCAGCTGAGCCGTGACCAGGCGTCTGACCACAGAGCC;MOTIFS=GGCGAGATGGCACGTTGGTGCCGCTGAGACCCCAGCACAGGCCCCAGCTGAGCCGTGACCAGGCGTCTGACCACAGAGCC;STRUC=(GGCGAGATGGCACGTTGGTGCCGCTGAGACCCCAGCACAGGCCCCAGCTGAGCCGTGACCAGGCGTCTGACCACAGAGCC)n	HGSVC,1KG-ONT	No	0.014	Yes	NA,NA	NA	NA
chr21:46010805	572203	INS	85	0.8787	0.426	4	NA	NA	NA	NA	NA	NA	NA	NA	NA	No	ID=21-46010683-46010843-GGCGAGATGGCACGTTGGTGCCGCTGAGACCCCAGCACAGGCCCCAGCTGAGCCGTGACCAGGCGTCTGACCACAGAGCC;MOTIFS=GGCGAGATGGCACGTTGGTGCCGCTGAGACCCCAGCACAGGCCCCAGCTGAGCCGTGACCAGGCGTCTGACCACAGAGCC;STRUC=(GGCGAGATGGCACGTTGGTGCCGCTGAGACCCCAGCACAGGCCCCAGCTGAGCCGTGACCAGGCGTCTGACCACAGAGCC)n	HPRC,HGSVC,1KG-ONT	No	0.006	Yes	NA,NA	NA	NA
chr21:46010848	572205	INS	83	0.8466	0.5704	6	NA	NA	NA	NA	NA	NA	NA	NA	NA	No	ID=21-46010683-46010843-GGCGAGATGGCACGTTGGTGCCGCTGAGACCCCAGCACAGGCCCCAGCTGAGCCGTGACCAGGCGTCTGACCACAGAGCC;MOTIFS=GGCGAGATGGCACGTTGGTGCCGCTGAGACCCCAGCACAGGCCCCAGCTGAGCCGTGACCAGGCGTCTGACCACAGAGCC;STRUC=(GGCGAGATGGCACGTTGGTGCCGCTGAGACCCCAGCACAGGCCCCAGCTGAGCCGTGACCAGGCGTCTGACCACAGAGCC)n	HPRC,HGSVC,1KG-ONT	No	0.006	Yes	NA,NA	NA	NA
chr21:46010986	572206	INS	84	0.8797	0.4863	13	NA	NA	NA	NA	NA	NA	NA	NA	NA	No	NA	HPRC,HGSVC,1KG-ONT	No	0.102	Yes	NA,NA	NA	NA
chr21:46011574	572207	DEL	68	0.8887	0.424	149	NA	NA	NA	NA	NA	NA	NA	NA	NA	No	ID=21-46011713-46011725-GT;MOTIFS=GT;STRUC=(GT)n	HPRC,HGSVC,1KG-ONT	No	4.949	Yes	NA,NA	NA	NA
chr21:46033073	572208	INS	526	0.8248	0.6165	5	NA	NA	NA	NA	NA	NA	NA	NA	NA	No	NA	HPRC,HGSVC,1KG-ONT	No	2.098	Yes	NA,NA	NA	NA
chr21:46033084	572210	INS	307	0.8226	0.6411	3	NA	NA	NA	NA	NA	NA	NA	NA	NA	No	ID=21-46033105-46033268-GGGCGGCTGACACCCCCAGTCCCGGGCCTCGGAGG;MOTIFS=GGGCGGCTGACACCCCCAGTCCCGGGCCTCGGAGG;STRUC=(GGGCGGCTGACACCCCCAGTCCCGGGCCTCGGAGG)n	HPRC,HGSVC,1KG-ONT	No	2.098	Yes	NA,NA	NA	NA
chr21:46033084	572212	INS	315	0.9035	0.3441	25	NA	NA	NA	NA	NA	NA	NA	NA	NA	No	ID=21-46033105-46033268-GGGCGGCTGACACCCCCAGTCCCGGGCCTCGGAGG;MOTIFS=GGGCGGCTGACACCCCCAGTCCCGGGCCTCGGAGG;STRUC=(GGGCGGCTGACACCCCCAGTCCCGGGCCTCGGAGG)n	HPRC,HGSVC,1KG-ONT	No	2.098	Yes	NA,NA	NA	NA
chr21:46033084	572211	INS	280	0.8553	0.5575	4	NA	NA	NA	NA	NA	NA	NA	NA	NA	No	ID=21-46033105-46033268-GGGCGGCTGACACCCCCAGTCCCGGGCCTCGGAGG;MOTIFS=GGGCGGCTGACACCCCCAGTCCCGGGCCTCGGAGG;STRUC=(GGGCGGCTGACACCCCCAGTCCCGGGCCTCGGAGG)n	HPRC,HGSVC	No	2.098	Yes	NA,NA	NA	NA
chr21:46033084	572209	INS	278	0.9073	0.3538	1	NA	NA	NA	NA	NA	NA	NA	NA	NA	No	ID=21-46033105-46033268-GGGCGGCTGACACCCCCAGTCCCGGGCCTCGGAGG;MOTIFS=GGGCGGCTGACACCCCCAGTCCCGGGCCTCGGAGG;STRUC=(GGGCGGCTGACACCCCCAGTCCCGGGCCTCGGAGG)n	HPRC,HGSVC	No	2.098	No	NA,NA	NA	NA
chr21:46033105	572213	INS	105	0.8315	0.6057	1	NA	NA	NA	NA	NA	NA	NA	NA	NA	No	ID=21-46033105-46033268-GGGCGGCTGACACCCCCAGTCCCGGGCCTCGGAGG;MOTIFS=GGGCGGCTGACACCCCCAGTCCCGGGCCTCGGAGG;STRUC=(GGGCGGCTGACACCCCCAGTCCCGGGCCTCGGAGG)n	HPRC,HGSVC	No	2.098	No	NA,NA	NA	NA
chr21:46033105	572217	INS	245	0.9038	0.338	7	NA	NA	NA	NA	NA	NA	NA	NA	NA	No	ID=21-46033105-46033268-GGGCGGCTGACACCCCCAGTCCCGGGCCTCGGAGG;MOTIFS=GGGCGGCTGACACCCCCAGTCCCGGGCCTCGGAGG;STRUC=(GGGCGGCTGACACCCCCAGTCCCGGGCCTCGGAGG)n	HPRC,HGSVC,1KG-ONT	No	2.098	Yes	NA,NA	NA	NA
chr21:46033105	572218	INS	350	0.8611	0.514	34	NA	NA	NA	NA	NA	NA	NA	NA	NA	No	ID=21-46033105-46033268-GGGCGGCTGACACCCCCAGTCCCGGGCCTCGGAGG;MOTIFS=GGGCGGCTGACACCCCCAGTCCCGGGCCTCGGAGG;STRUC=(GGGCGGCTGACACCCCCAGTCCCGGGCCTCGGAGG)n	HPRC,HGSVC,1KG-ONT	No	2.098	Yes	NA,NA	NA	NA
chr21:46033105	572219	INS	385	0.9506	0.1972	61	NA	NA	NA	NA	NA	NA	NA	NA	NA	No	ID=21-46033105-46033268-GGGCGGCTGACACCCCCAGTCCCGGGCCTCGGAGG;MOTIFS=GGGCGGCTGACACCCCCAGTCCCGGGCCTCGGAGG;STRUC=(GGGCGGCTGACACCCCCAGTCCCGGGCCTCGGAGG)n	HPRC,HGSVC,1KG-ONT	No	2.098	Yes	NA,NA	NA	NA
chr21:46033105	572220	INS	420	0.9494	0.2037	21	NA	NA	NA	NA	NA	NA	NA	NA	NA	No	ID=21-46033105-46033268-GGGCGGCTGACACCCCCAGTCCCGGGCCTCGGAGG;MOTIFS=GGGCGGCTGACACCCCCAGTCCCGGGCCTCGGAGG;STRUC=(GGGCGGCTGACACCCCCAGTCCCGGGCCTCGGAGG)n	HPRC,HGSVC,1KG-ONT	No	2.098	Yes	NA,NA	NA	NA
chr21:46033105	572222	INS	406	0.864	0.4948	39	NA	NA	NA	NA	NA	NA	NA	NA	NA	No	ID=21-46033105-46033268-GGGCGGCTGACACCCCCAGTCCCGGGCCTCGGAGG;MOTIFS=GGGCGGCTGACACCCCCAGTCCCGGGCCTCGGAGG;STRUC=(GGGCGGCTGACACCCCCAGTCCCGGGCCTCGGAGG)n	HPRC,HGSVC,1KG-ONT	No	2.098	Yes	NA,NA	NA	NA
chr21:46033105	572223	INS	332	0.8143	0.6787	1	NA	NA	NA	NA	NA	NA	NA	NA	NA	No	ID=21-46033105-46033268-GGGCGGCTGACACCCCCAGTCCCGGGCCTCGGAGG;MOTIFS=GGGCGGCTGACACCCCCAGTCCCGGGCCTCGGAGG;STRUC=(GGGCGGCTGACACCCCCAGTCCCGGGCCTCGGAGG)n	HPRC,HGSVC,1KG-ONT	No	2.098	No	NA,NA	NA	NA
chr21:46033666	572225	INS	69	0.9083	0.3175	15	NA	NA	NA	NA	NA	NA	NA	NA	NA	No	NA	HPRC,HGSVC,1KG-ONT	No	1.851	Yes	NA,NA	NA	NA
chr21:46033808	572226	DEL	65	0.8776	0.4432	3	NA	NA	NA	NA	NA	NA	NA	NA	enhancer	No	NA	HPRC,HGSVC	No	0.038	Yes	NA,NA	NA	NA
chr21:46033826	572227	INS	67	0.8785	0.469	1	NA	NA	NA	NA	NA	NA	NA	NA	NA	No	NA	HPRC,HGSVC,1KG-ONT	Yes	1.851	Yes	NA,NA	NA	NA
chr21:46033826	572229	DEL	99	0.8162	0.6622	6	NA	NA	NA	NA	NA	NA	NA	NA	enhancer	No	NA	HPRC,HGSVC,1KG-ONT	No	0.042	Yes	NA,NA	NA	NA
chr21:46033857	572230	INS	67	0.8917	0.4024	16	NA	NA	NA	NA	NA	NA	NA	NA	enhancer	No	NA	HPRC,HGSVC,1KG-ONT	Yes	0.201	Yes	NA,NA	NA	NA
chr21:46033864	572231	INS	73	0.8321	0.6485	7	NA	NA	NA	NA	NA	NA	NA	NA	enhancer	No	NA	HPRC,HGSVC,1KG-ONT	Yes	1.82	Yes	NA,NA	NA	NA
chr21:46033896	572232	INS	68	0.8727	0.4663	5	NA	NA	NA	NA	NA	NA	NA	NA	enhancer	No	NA	HPRC,HGSVC,1KG-ONT	Yes	1.851	Yes	NA,NA	NA	NA
chr21:46034301	572234	DEL	56	0.8256	0.6648	16	NA	NA	NA	NA	NA	NA	NA	NA	NA	No	ID=21-46034301-46034642-CCTGCGGTGTGGACGGGCCTCTCCAGTGTGTGCCAGCCTCCAATACCCCCGCGTCA,21-46034723-46034892-TGCCAGCCTCCAATACCCCCGCGTCACCTGCGGTGTGGACGGGCCTCTCCAGTGTG,21-46035117-46035229-CCAGCCTCCAATACCCCCGCGTCACCTGCGGTGTGGACGGGCCTCTCCAGTGTGTG;MOTIFS=TGCCAGCCTCCAATACCCCCGCGTCACCTGCGGTGTGGACGGGCCTCTCCAGTGTG,CCAGCCTCCAATACCCCCGCGTCACCTGCGGTGTGGACGGGCCTCTCCAGTGTGTG,CCTGCGGTGTGGACGGGCCTCTCCAGTGTGTGCCAGCCTCCAATACCCCCGCGTCA;STRUC=<VC150369>	HPRC,HGSVC	No	0.027	Yes	NA,NA	NA	NA
chr21:46034301	572235	DEL	112	0.8595	0.5333	8	NA	NA	NA	NA	NA	NA	NA	NA	NA	No	ID=21-46034301-46034642-CCTGCGGTGTGGACGGGCCTCTCCAGTGTGTGCCAGCCTCCAATACCCCCGCGTCA,21-46034723-46034892-TGCCAGCCTCCAATACCCCCGCGTCACCTGCGGTGTGGACGGGCCTCTCCAGTGTG,21-46035117-46035229-CCAGCCTCCAATACCCCCGCGTCACCTGCGGTGTGGACGGGCCTCTCCAGTGTGTG;MOTIFS=TGCCAGCCTCCAATACCCCCGCGTCACCTGCGGTGTGGACGGGCCTCTCCAGTGTG,CCAGCCTCCAATACCCCCGCGTCACCTGCGGTGTGGACGGGCCTCTCCAGTGTGTG,CCTGCGGTGTGGACGGGCCTCTCCAGTGTGTGCCAGCCTCCAATACCCCCGCGTCA;STRUC=<VC150369>	HPRC,HGSVC,1KG-ONT	No	0.048	Yes	NA,NA	NA	NA
chr21:46034301	572236	DEL	1120	0.8528	0.5248	1	NA	NA	NA	NA	NA	NA	NA	NA	NA	No	ID=21-46034301-46034642-CCTGCGGTGTGGACGGGCCTCTCCAGTGTGTGCCAGCCTCCAATACCCCCGCGTCA,21-46034723-46034892-TGCCAGCCTCCAATACCCCCGCGTCACCTGCGGTGTGGACGGGCCTCTCCAGTGTG,21-46035117-46035229-CCAGCCTCCAATACCCCCGCGTCACCTGCGGTGTGGACGGGCCTCTCCAGTGTGTG;MOTIFS=TGCCAGCCTCCAATACCCCCGCGTCACCTGCGGTGTGGACGGGCCTCTCCAGTGTG,CCAGCCTCCAATACCCCCGCGTCACCTGCGGTGTGGACGGGCCTCTCCAGTGTGTG,CCTGCGGTGTGGACGGGCCTCTCCAGTGTGTGCCAGCCTCCAATACCCCCGCGTCA;STRUC=<VC150369>	HGSVC	No	0.023	No	NA,NA	NA	NA
chr21:46034331	572237	DEL	392	0.8449	0.5647	5	NA	NA	NA	NA	NA	NA	NA	NA	NA	No	ID=21-46034301-46034642-CCTGCGGTGTGGACGGGCCTCTCCAGTGTGTGCCAGCCTCCAATACCCCCGCGTCA,21-46034723-46034892-TGCCAGCCTCCAATACCCCCGCGTCACCTGCGGTGTGGACGGGCCTCTCCAGTGTG,21-46035117-46035229-CCAGCCTCCAATACCCCCGCGTCACCTGCGGTGTGGACGGGCCTCTCCAGTGTGTG;MOTIFS=TGCCAGCCTCCAATACCCCCGCGTCACCTGCGGTGTGGACGGGCCTCTCCAGTGTG,CCAGCCTCCAATACCCCCGCGTCACCTGCGGTGTGGACGGGCCTCTCCAGTGTGTG,CCTGCGGTGTGGACGGGCCTCTCCAGTGTGTGCCAGCCTCCAATACCCCCGCGTCA;STRUC=<VC150369>	HPRC,HGSVC,1KG-ONT	No	0.017	No	NA,NA	NA	NA
chr21:46034387	572238	DEL	336	0.9297	0.2871	5	NA	NA	NA	NA	NA	NA	NA	NA	NA	No	ID=21-46034301-46034642-CCTGCGGTGTGGACGGGCCTCTCCAGTGTGTGCCAGCCTCCAATACCCCCGCGTCA,21-46034723-46034892-TGCCAGCCTCCAATACCCCCGCGTCACCTGCGGTGTGGACGGGCCTCTCCAGTGTG,21-46035117-46035229-CCAGCCTCCAATACCCCCGCGTCACCTGCGGTGTGGACGGGCCTCTCCAGTGTGTG;MOTIFS=TGCCAGCCTCCAATACCCCCGCGTCACCTGCGGTGTGGACGGGCCTCTCCAGTGTG,CCAGCCTCCAATACCCCCGCGTCACCTGCGGTGTGGACGGGCCTCTCCAGTGTGTG,CCTGCGGTGTGGACGGGCCTCTCCAGTGTGTGCCAGCCTCCAATACCCCCGCGTCA;STRUC=<VC150369>	HPRC,HGSVC,1KG-ONT	No	0.008	Yes	NA,NA	NA	NA
chr21:46034387	572239	DEL	1008	0.8234	0.6425	1	NA	NA	NA	NA	NA	NA	NA	NA	NA	No	ID=21-46034301-46034642-CCTGCGGTGTGGACGGGCCTCTCCAGTGTGTGCCAGCCTCCAATACCCCCGCGTCA,21-46034723-46034892-TGCCAGCCTCCAATACCCCCGCGTCACCTGCGGTGTGGACGGGCCTCTCCAGTGTG,21-46035117-46035229-CCAGCCTCCAATACCCCCGCGTCACCTGCGGTGTGGACGGGCCTCTCCAGTGTGTG;MOTIFS=TGCCAGCCTCCAATACCCCCGCGTCACCTGCGGTGTGGACGGGCCTCTCCAGTGTG,CCAGCCTCCAATACCCCCGCGTCACCTGCGGTGTGGACGGGCCTCTCCAGTGTGTG,CCTGCGGTGTGGACGGGCCTCTCCAGTGTGTGCCAGCCTCCAATACCCCCGCGTCA;STRUC=<VC150369>	HPRC,HGSVC	No	0.007	No	NA,NA	NA	NA
chr21:46034389	572240	DEL	728	0.8767	0.4363	1	NA	NA	NA	NA	NA	NA	NA	NA	NA	No	ID=21-46034301-46034642-CCTGCGGTGTGGACGGGCCTCTCCAGTGTGTGCCAGCCTCCAATACCCCCGCGTCA,21-46034723-46034892-TGCCAGCCTCCAATACCCCCGCGTCACCTGCGGTGTGGACGGGCCTCTCCAGTGTG,21-46035117-46035229-CCAGCCTCCAATACCCCCGCGTCACCTGCGGTGTGGACGGGCCTCTCCAGTGTGTG;MOTIFS=TGCCAGCCTCCAATACCCCCGCGTCACCTGCGGTGTGGACGGGCCTCTCCAGTGTG,CCAGCCTCCAATACCCCCGCGTCACCTGCGGTGTGGACGGGCCTCTCCAGTGTGTG,CCTGCGGTGTGGACGGGCCTCTCCAGTGTGTGCCAGCCTCCAATACCCCCGCGTCA;STRUC=<VC150369>	HPRC,HGSVC,1KG-ONT	No	0.007	No	NA,NA	NA	NA
chr21:46034445	572242	DEL	504	0.8265	0.626	13	NA	NA	NA	NA	NA	NA	NA	NA	NA	No	ID=21-46034301-46034642-CCTGCGGTGTGGACGGGCCTCTCCAGTGTGTGCCAGCCTCCAATACCCCCGCGTCA,21-46034723-46034892-TGCCAGCCTCCAATACCCCCGCGTCACCTGCGGTGTGGACGGGCCTCTCCAGTGTG,21-46035117-46035229-CCAGCCTCCAATACCCCCGCGTCACCTGCGGTGTGGACGGGCCTCTCCAGTGTGTG;MOTIFS=TGCCAGCCTCCAATACCCCCGCGTCACCTGCGGTGTGGACGGGCCTCTCCAGTGTG,CCAGCCTCCAATACCCCCGCGTCACCTGCGGTGTGGACGGGCCTCTCCAGTGTGTG,CCTGCGGTGTGGACGGGCCTCTCCAGTGTGTGCCAGCCTCCAATACCCCCGCGTCA;STRUC=<VC150369>	HPRC,HGSVC,1KG-ONT	No	0.008	Yes	NA,NA	NA	NA
chr21:46034445	572243	DEL	672	0.8603	0.5291	7	NA	NA	NA	NA	NA	NA	NA	NA	NA	No	ID=21-46034301-46034642-CCTGCGGTGTGGACGGGCCTCTCCAGTGTGTGCCAGCCTCCAATACCCCCGCGTCA,21-46034723-46034892-TGCCAGCCTCCAATACCCCCGCGTCACCTGCGGTGTGGACGGGCCTCTCCAGTGTG,21-46035117-46035229-CCAGCCTCCAATACCCCCGCGTCACCTGCGGTGTGGACGGGCCTCTCCAGTGTGTG;MOTIFS=TGCCAGCCTCCAATACCCCCGCGTCACCTGCGGTGTGGACGGGCCTCTCCAGTGTG,CCAGCCTCCAATACCCCCGCGTCACCTGCGGTGTGGACGGGCCTCTCCAGTGTGTG,CCTGCGGTGTGGACGGGCCTCTCCAGTGTGTGCCAGCCTCCAATACCCCCGCGTCA;STRUC=<VC150369>	HPRC,HGSVC,1KG-ONT	No	0.007	Yes	NA,NA	NA	NA
chr21:46034465	572244	INS	56	0.8218	0.6282	1	NA	NA	NA	NA	NA	NA	NA	NA	NA	No	ID=21-46034301-46034642-CCTGCGGTGTGGACGGGCCTCTCCAGTGTGTGCCAGCCTCCAATACCCCCGCGTCA,21-46034723-46034892-TGCCAGCCTCCAATACCCCCGCGTCACCTGCGGTGTGGACGGGCCTCTCCAGTGTG,21-46035117-46035229-CCAGCCTCCAATACCCCCGCGTCACCTGCGGTGTGGACGGGCCTCTCCAGTGTGTG;MOTIFS=TGCCAGCCTCCAATACCCCCGCGTCACCTGCGGTGTGGACGGGCCTCTCCAGTGTG,CCAGCCTCCAATACCCCCGCGTCACCTGCGGTGTGGACGGGCCTCTCCAGTGTGTG,CCTGCGGTGTGGACGGGCCTCTCCAGTGTGTGCCAGCCTCCAATACCCCCGCGTCA;STRUC=<VC150369>	HPRC,HGSVC	No	0.039	No	NA,NA	NA	NA
chr21:46034465	572245	DEL	560	0.8191	0.6673	8	NA	NA	NA	NA	NA	NA	NA	NA	NA	No	ID=21-46034301-46034642-CCTGCGGTGTGGACGGGCCTCTCCAGTGTGTGCCAGCCTCCAATACCCCCGCGTCA,21-46034723-46034892-TGCCAGCCTCCAATACCCCCGCGTCACCTGCGGTGTGGACGGGCCTCTCCAGTGTG,21-46035117-46035229-CCAGCCTCCAATACCCCCGCGTCACCTGCGGTGTGGACGGGCCTCTCCAGTGTGTG;MOTIFS=TGCCAGCCTCCAATACCCCCGCGTCACCTGCGGTGTGGACGGGCCTCTCCAGTGTG,CCAGCCTCCAATACCCCCGCGTCACCTGCGGTGTGGACGGGCCTCTCCAGTGTGTG,CCTGCGGTGTGGACGGGCCTCTCCAGTGTGTGCCAGCCTCCAATACCCCCGCGTCA;STRUC=<VC150369>	HPRC,HGSVC,1KG-ONT	No	0.007	Yes	NA,NA	NA	NA
chr21:46034499	572246	DEL	224	0.8789	0.4392	1	NA	NA	NA	NA	NA	NA	NA	NA	NA	No	ID=21-46034301-46034642-CCTGCGGTGTGGACGGGCCTCTCCAGTGTGTGCCAGCCTCCAATACCCCCGCGTCA,21-46034723-46034892-TGCCAGCCTCCAATACCCCCGCGTCACCTGCGGTGTGGACGGGCCTCTCCAGTGTG,21-46035117-46035229-CCAGCCTCCAATACCCCCGCGTCACCTGCGGTGTGGACGGGCCTCTCCAGTGTGTG;MOTIFS=TGCCAGCCTCCAATACCCCCGCGTCACCTGCGGTGTGGACGGGCCTCTCCAGTGTG,CCAGCCTCCAATACCCCCGCGTCACCTGCGGTGTGGACGGGCCTCTCCAGTGTGTG,CCTGCGGTGTGGACGGGCCTCTCCAGTGTGTGCCAGCCTCCAATACCCCCGCGTCA;STRUC=<VC150369>	HPRC,HGSVC,1KG-ONT	No	0.009	No	NA,NA	NA	NA
chr21:46034587	572250	INS	112	0.8147	0.6677	1	NA	NA	NA	NA	NA	NA	NA	NA	NA	No	ID=21-46034301-46034642-CCTGCGGTGTGGACGGGCCTCTCCAGTGTGTGCCAGCCTCCAATACCCCCGCGTCA,21-46034723-46034892-TGCCAGCCTCCAATACCCCCGCGTCACCTGCGGTGTGGACGGGCCTCTCCAGTGTG,21-46035117-46035229-CCAGCCTCCAATACCCCCGCGTCACCTGCGGTGTGGACGGGCCTCTCCAGTGTGTG;MOTIFS=TGCCAGCCTCCAATACCCCCGCGTCACCTGCGGTGTGGACGGGCCTCTCCAGTGTG,CCAGCCTCCAATACCCCCGCGTCACCTGCGGTGTGGACGGGCCTCTCCAGTGTGTG,CCTGCGGTGTGGACGGGCCTCTCCAGTGTGTGCCAGCCTCCAATACCCCCGCGTCA;STRUC=<VC150369>	HPRC,HGSVC,1KG-ONT	No	0.039	No	NA,NA	NA	NA
chr21:46034611	572251	DEL	112	0.8373	0.6279	29	NA	NA	NA	NA	NA	NA	NA	NA	NA	No	ID=21-46034301-46034642-CCTGCGGTGTGGACGGGCCTCTCCAGTGTGTGCCAGCCTCCAATACCCCCGCGTCA,21-46034723-46034892-TGCCAGCCTCCAATACCCCCGCGTCACCTGCGGTGTGGACGGGCCTCTCCAGTGTG,21-46035117-46035229-CCAGCCTCCAATACCCCCGCGTCACCTGCGGTGTGGACGGGCCTCTCCAGTGTGTG;MOTIFS=TGCCAGCCTCCAATACCCCCGCGTCACCTGCGGTGTGGACGGGCCTCTCCAGTGTG,CCAGCCTCCAATACCCCCGCGTCACCTGCGGTGTGGACGGGCCTCTCCAGTGTGTG,CCTGCGGTGTGGACGGGCCTCTCCAGTGTGTGCCAGCCTCCAATACCCCCGCGTCA;STRUC=<VC150369>	HPRC,HGSVC,1KG-ONT	No	0.008	Yes	NA,NA	NA	NA
chr21:46034630	572252	DEL	784	0.8049	0.6901	93	NA	NA	NA	NA	NA	NA	NA	NA	NA	No	ID=21-46034301-46034642-CCTGCGGTGTGGACGGGCCTCTCCAGTGTGTGCCAGCCTCCAATACCCCCGCGTCA,21-46034723-46034892-TGCCAGCCTCCAATACCCCCGCGTCACCTGCGGTGTGGACGGGCCTCTCCAGTGTG,21-46035117-46035229-CCAGCCTCCAATACCCCCGCGTCACCTGCGGTGTGGACGGGCCTCTCCAGTGTGTG;MOTIFS=TGCCAGCCTCCAATACCCCCGCGTCACCTGCGGTGTGGACGGGCCTCTCCAGTGTG,CCAGCCTCCAATACCCCCGCGTCACCTGCGGTGTGGACGGGCCTCTCCAGTGTGTG,CCTGCGGTGTGGACGGGCCTCTCCAGTGTGTGCCAGCCTCCAATACCCCCGCGTCA;STRUC=<VC150369>	HPRC,HGSVC,1KG-ONT	No	0.007	Yes	NA,NA	NA	NA
chr21:46034633	572253	DEL	56	0.816	0.6465	61	NA	NA	NA	NA	NA	NA	NA	NA	NA	No	ID=21-46034301-46034642-CCTGCGGTGTGGACGGGCCTCTCCAGTGTGTGCCAGCCTCCAATACCCCCGCGTCA,21-46034723-46034892-TGCCAGCCTCCAATACCCCCGCGTCACCTGCGGTGTGGACGGGCCTCTCCAGTGTG,21-46035117-46035229-CCAGCCTCCAATACCCCCGCGTCACCTGCGGTGTGGACGGGCCTCTCCAGTGTGTG;MOTIFS=TGCCAGCCTCCAATACCCCCGCGTCACCTGCGGTGTGGACGGGCCTCTCCAGTGTG,CCAGCCTCCAATACCCCCGCGTCACCTGCGGTGTGGACGGGCCTCTCCAGTGTGTG,CCTGCGGTGTGGACGGGCCTCTCCAGTGTGTGCCAGCCTCCAATACCCCCGCGTCA;STRUC=<VC150369>	HPRC,HGSVC	No	0.032	Yes	NA,NA	NA	NA
chr21:46034633	572254	DEL	392	0.8121	0.6457	1	NA	NA	NA	NA	NA	NA	NA	NA	NA	No	ID=21-46034301-46034642-CCTGCGGTGTGGACGGGCCTCTCCAGTGTGTGCCAGCCTCCAATACCCCCGCGTCA,21-46034723-46034892-TGCCAGCCTCCAATACCCCCGCGTCACCTGCGGTGTGGACGGGCCTCTCCAGTGTG,21-46035117-46035229-CCAGCCTCCAATACCCCCGCGTCACCTGCGGTGTGGACGGGCCTCTCCAGTGTGTG;MOTIFS=TGCCAGCCTCCAATACCCCCGCGTCACCTGCGGTGTGGACGGGCCTCTCCAGTGTG,CCAGCCTCCAATACCCCCGCGTCACCTGCGGTGTGGACGGGCCTCTCCAGTGTGTG,CCTGCGGTGTGGACGGGCCTCTCCAGTGTGTGCCAGCCTCCAATACCCCCGCGTCA;STRUC=<VC150369>	HPRC,HGSVC,1KG-ONT	No	0.007	No	NA,NA	NA	NA
chr21:46034743	572255	INS	784	0.9446	0.2226	72	NA	NA	NA	NA	NA	NA	NA	NA	NA	No	ID=21-46034301-46034642-CCTGCGGTGTGGACGGGCCTCTCCAGTGTGTGCCAGCCTCCAATACCCCCGCGTCA,21-46034723-46034892-TGCCAGCCTCCAATACCCCCGCGTCACCTGCGGTGTGGACGGGCCTCTCCAGTGTG,21-46035117-46035229-CCAGCCTCCAATACCCCCGCGTCACCTGCGGTGTGGACGGGCCTCTCCAGTGTGTG;MOTIFS=TGCCAGCCTCCAATACCCCCGCGTCACCTGCGGTGTGGACGGGCCTCTCCAGTGTG,CCAGCCTCCAATACCCCCGCGTCACCTGCGGTGTGGACGGGCCTCTCCAGTGTGTG,CCTGCGGTGTGGACGGGCCTCTCCAGTGTGTGCCAGCCTCCAATACCCCCGCGTCA;STRUC=<VC150369>	HPRC,HGSVC	No	0.039	Yes	NA,NA	NA	NA
chr21:46034743	572256	INS	1064	0.8739	0.4697	62	NA	NA	NA	NA	NA	NA	NA	NA	NA	No	ID=21-46034301-46034642-CCTGCGGTGTGGACGGGCCTCTCCAGTGTGTGCCAGCCTCCAATACCCCCGCGTCA,21-46034723-46034892-TGCCAGCCTCCAATACCCCCGCGTCACCTGCGGTGTGGACGGGCCTCTCCAGTGTG,21-46035117-46035229-CCAGCCTCCAATACCCCCGCGTCACCTGCGGTGTGGACGGGCCTCTCCAGTGTGTG;MOTIFS=TGCCAGCCTCCAATACCCCCGCGTCACCTGCGGTGTGGACGGGCCTCTCCAGTGTG,CCAGCCTCCAATACCCCCGCGTCACCTGCGGTGTGGACGGGCCTCTCCAGTGTGTG,CCTGCGGTGTGGACGGGCCTCTCCAGTGTGTGCCAGCCTCCAATACCCCCGCGTCA;STRUC=<VC150369>	HPRC,HGSVC	No	0.039	Yes	NA,NA	NA	NA
chr21:46034779	572257	INS	336	0.8824	0.4398	3	NA	NA	NA	NA	NA	NA	NA	NA	NA	No	ID=21-46034301-46034642-CCTGCGGTGTGGACGGGCCTCTCCAGTGTGTGCCAGCCTCCAATACCCCCGCGTCA,21-46034723-46034892-TGCCAGCCTCCAATACCCCCGCGTCACCTGCGGTGTGGACGGGCCTCTCCAGTGTG,21-46035117-46035229-CCAGCCTCCAATACCCCCGCGTCACCTGCGGTGTGGACGGGCCTCTCCAGTGTGTG;MOTIFS=TGCCAGCCTCCAATACCCCCGCGTCACCTGCGGTGTGGACGGGCCTCTCCAGTGTG,CCAGCCTCCAATACCCCCGCGTCACCTGCGGTGTGGACGGGCCTCTCCAGTGTGTG,CCTGCGGTGTGGACGGGCCTCTCCAGTGTGTGCCAGCCTCCAATACCCCCGCGTCA;STRUC=<VC150369>	HPRC,HGSVC	No	0.039	No	NA,NA	NA	NA
chr21:46034837	572258	DEL	168	0.9005	0.3513	4	NA	NA	NA	NA	NA	NA	NA	NA	NA	No	ID=21-46034301-46034642-CCTGCGGTGTGGACGGGCCTCTCCAGTGTGTGCCAGCCTCCAATACCCCCGCGTCA,21-46034723-46034892-TGCCAGCCTCCAATACCCCCGCGTCACCTGCGGTGTGGACGGGCCTCTCCAGTGTG,21-46035117-46035229-CCAGCCTCCAATACCCCCGCGTCACCTGCGGTGTGGACGGGCCTCTCCAGTGTGTG;MOTIFS=TGCCAGCCTCCAATACCCCCGCGTCACCTGCGGTGTGGACGGGCCTCTCCAGTGTG,CCAGCCTCCAATACCCCCGCGTCACCTGCGGTGTGGACGGGCCTCTCCAGTGTGTG,CCTGCGGTGTGGACGGGCCTCTCCAGTGTGTGCCAGCCTCCAATACCCCCGCGTCA;STRUC=<VC150369>	HPRC,HGSVC,1KG-ONT	No	0.008	No	NA,NA	NA	NA
chr21:46034974	572259	DEL	112	0.8512	0.5975	19	NA	NA	NA	NA	NA	NA	NA	NA	NA	No	ID=21-46034301-46034642-CCTGCGGTGTGGACGGGCCTCTCCAGTGTGTGCCAGCCTCCAATACCCCCGCGTCA,21-46034723-46034892-TGCCAGCCTCCAATACCCCCGCGTCACCTGCGGTGTGGACGGGCCTCTCCAGTGTG,21-46035117-46035229-CCAGCCTCCAATACCCCCGCGTCACCTGCGGTGTGGACGGGCCTCTCCAGTGTGTG;MOTIFS=TGCCAGCCTCCAATACCCCCGCGTCACCTGCGGTGTGGACGGGCCTCTCCAGTGTG,CCAGCCTCCAATACCCCCGCGTCACCTGCGGTGTGGACGGGCCTCTCCAGTGTGTG,CCTGCGGTGTGGACGGGCCTCTCCAGTGTGTGCCAGCCTCCAATACCCCCGCGTCA;STRUC=<VC150369>	HPRC,HGSVC,1KG-ONT	No	0.007	Yes	NA,NA	NA	NA
chr21:46034979	572260	INS	56	0.9003	0.3652	8	NA	NA	NA	NA	NA	NA	NA	NA	NA	No	ID=21-46034301-46034642-CCTGCGGTGTGGACGGGCCTCTCCAGTGTGTGCCAGCCTCCAATACCCCCGCGTCA,21-46034723-46034892-TGCCAGCCTCCAATACCCCCGCGTCACCTGCGGTGTGGACGGGCCTCTCCAGTGTG,21-46035117-46035229-CCAGCCTCCAATACCCCCGCGTCACCTGCGGTGTGGACGGGCCTCTCCAGTGTGTG;MOTIFS=TGCCAGCCTCCAATACCCCCGCGTCACCTGCGGTGTGGACGGGCCTCTCCAGTGTG,CCAGCCTCCAATACCCCCGCGTCACCTGCGGTGTGGACGGGCCTCTCCAGTGTGTG,CCTGCGGTGTGGACGGGCCTCTCCAGTGTGTGCCAGCCTCCAATACCCCCGCGTCA;STRUC=<VC150369>	HPRC,HGSVC	No	0.039	Yes	NA,NA	NA	NA
chr21:46035085	572261	DEL	56	0.8942	0.4498	8	NA	NA	NA	NA	NA	NA	NA	NA	NA	No	ID=21-46034301-46034642-CCTGCGGTGTGGACGGGCCTCTCCAGTGTGTGCCAGCCTCCAATACCCCCGCGTCA,21-46034723-46034892-TGCCAGCCTCCAATACCCCCGCGTCACCTGCGGTGTGGACGGGCCTCTCCAGTGTG,21-46035117-46035229-CCAGCCTCCAATACCCCCGCGTCACCTGCGGTGTGGACGGGCCTCTCCAGTGTGTG;MOTIFS=TGCCAGCCTCCAATACCCCCGCGTCACCTGCGGTGTGGACGGGCCTCTCCAGTGTG,CCAGCCTCCAATACCCCCGCGTCACCTGCGGTGTGGACGGGCCTCTCCAGTGTGTG,CCTGCGGTGTGGACGGGCCTCTCCAGTGTGTGCCAGCCTCCAATACCCCCGCGTCA;STRUC=<VC150369>	HPRC,HGSVC	No	0.027	Yes	NA,NA	NA	NA
chr21:46035117	572262	INS	56	0.8477	0.629	7	NA	NA	NA	NA	NA	NA	NA	NA	NA	No	ID=21-46034301-46034642-CCTGCGGTGTGGACGGGCCTCTCCAGTGTGTGCCAGCCTCCAATACCCCCGCGTCA,21-46034723-46034892-TGCCAGCCTCCAATACCCCCGCGTCACCTGCGGTGTGGACGGGCCTCTCCAGTGTG,21-46035117-46035229-CCAGCCTCCAATACCCCCGCGTCACCTGCGGTGTGGACGGGCCTCTCCAGTGTGTG;MOTIFS=TGCCAGCCTCCAATACCCCCGCGTCACCTGCGGTGTGGACGGGCCTCTCCAGTGTG,CCAGCCTCCAATACCCCCGCGTCACCTGCGGTGTGGACGGGCCTCTCCAGTGTGTG,CCTGCGGTGTGGACGGGCCTCTCCAGTGTGTGCCAGCCTCCAATACCCCCGCGTCA;STRUC=<VC150369>	HPRC,HGSVC	No	0.039	No	NA,NA	NA	NA
chr21:46035246	572263	INS	835	0.832	0.6562	35	NA	NA	NA	NA	NA	NA	NA	NA	NA	No	ID=21-46034301-46034642-CCTGCGGTGTGGACGGGCCTCTCCAGTGTGTGCCAGCCTCCAATACCCCCGCGTCA,21-46034723-46034892-TGCCAGCCTCCAATACCCCCGCGTCACCTGCGGTGTGGACGGGCCTCTCCAGTGTG,21-46035117-46035229-CCAGCCTCCAATACCCCCGCGTCACCTGCGGTGTGGACGGGCCTCTCCAGTGTGTG;MOTIFS=TGCCAGCCTCCAATACCCCCGCGTCACCTGCGGTGTGGACGGGCCTCTCCAGTGTG,CCAGCCTCCAATACCCCCGCGTCACCTGCGGTGTGGACGGGCCTCTCCAGTGTGTG,CCTGCGGTGTGGACGGGCCTCTCCAGTGTGTGCCAGCCTCCAATACCCCCGCGTCA;STRUC=<VC150369>	HPRC,HGSVC	No	0.198	Yes	NA,NA	NA	NA
chr21:46035247	572264	DEL	112	0.8698	0.4922	41	NA	NA	NA	NA	NA	NA	NA	NA	NA	No	ID=21-46034301-46034642-CCTGCGGTGTGGACGGGCCTCTCCAGTGTGTGCCAGCCTCCAATACCCCCGCGTCA,21-46034723-46034892-TGCCAGCCTCCAATACCCCCGCGTCACCTGCGGTGTGGACGGGCCTCTCCAGTGTG,21-46035117-46035229-CCAGCCTCCAATACCCCCGCGTCACCTGCGGTGTGGACGGGCCTCTCCAGTGTGTG;MOTIFS=TGCCAGCCTCCAATACCCCCGCGTCACCTGCGGTGTGGACGGGCCTCTCCAGTGTG,CCAGCCTCCAATACCCCCGCGTCACCTGCGGTGTGGACGGGCCTCTCCAGTGTGTG,CCTGCGGTGTGGACGGGCCTCTCCAGTGTGTGCCAGCCTCCAATACCCCCGCGTCA;STRUC=<VC150369>	HPRC,HGSVC,1KG-ONT	No	0.017	Yes	NA,NA	NA	NA
chr21:46035253	572265	DEL	224	0.8596	0.5451	4	NA	NA	NA	NA	NA	NA	NA	NA	NA	No	ID=21-46034301-46034642-CCTGCGGTGTGGACGGGCCTCTCCAGTGTGTGCCAGCCTCCAATACCCCCGCGTCA,21-46034723-46034892-TGCCAGCCTCCAATACCCCCGCGTCACCTGCGGTGTGGACGGGCCTCTCCAGTGTG,21-46035117-46035229-CCAGCCTCCAATACCCCCGCGTCACCTGCGGTGTGGACGGGCCTCTCCAGTGTGTG;MOTIFS=TGCCAGCCTCCAATACCCCCGCGTCACCTGCGGTGTGGACGGGCCTCTCCAGTGTG,CCAGCCTCCAATACCCCCGCGTCACCTGCGGTGTGGACGGGCCTCTCCAGTGTGTG,CCTGCGGTGTGGACGGGCCTCTCCAGTGTGTGCCAGCCTCCAATACCCCCGCGTCA;STRUC=<VC150369>	HGSVC,1KG-ONT	No	0.015	Yes	NA,NA	NA	NA
chr21:46035305	572266	INS	336	0.8795	0.4513	8	NA	NA	NA	NA	NA	NA	NA	NA	NA	No	ID=21-46034301-46034642-CCTGCGGTGTGGACGGGCCTCTCCAGTGTGTGCCAGCCTCCAATACCCCCGCGTCA,21-46034723-46034892-TGCCAGCCTCCAATACCCCCGCGTCACCTGCGGTGTGGACGGGCCTCTCCAGTGTG,21-46035117-46035229-CCAGCCTCCAATACCCCCGCGTCACCTGCGGTGTGGACGGGCCTCTCCAGTGTGTG;MOTIFS=TGCCAGCCTCCAATACCCCCGCGTCACCTGCGGTGTGGACGGGCCTCTCCAGTGTG,CCAGCCTCCAATACCCCCGCGTCACCTGCGGTGTGGACGGGCCTCTCCAGTGTGTG,CCTGCGGTGTGGACGGGCCTCTCCAGTGTGTGCCAGCCTCCAATACCCCCGCGTCA;STRUC=<VC150369>	HPRC,HGSVC,1KG-ONT	No	0.198	Yes	NA,NA	NA	NA
chr21:46035346	572267	INS	56	0.8022	0.6948	2	NA	NA	NA	NA	NA	NA	NA	NA	NA	No	ID=21-46034301-46034642-CCTGCGGTGTGGACGGGCCTCTCCAGTGTGTGCCAGCCTCCAATACCCCCGCGTCA,21-46034723-46034892-TGCCAGCCTCCAATACCCCCGCGTCACCTGCGGTGTGGACGGGCCTCTCCAGTGTG,21-46035117-46035229-CCAGCCTCCAATACCCCCGCGTCACCTGCGGTGTGGACGGGCCTCTCCAGTGTGTG;MOTIFS=TGCCAGCCTCCAATACCCCCGCGTCACCTGCGGTGTGGACGGGCCTCTCCAGTGTG,CCAGCCTCCAATACCCCCGCGTCACCTGCGGTGTGGACGGGCCTCTCCAGTGTGTG,CCTGCGGTGTGGACGGGCCTCTCCAGTGTGTGCCAGCCTCCAATACCCCCGCGTCA;STRUC=<VC150369>	HPRC,HGSVC	No	0.198	Yes	NA,NA	NA	NA
chr21:46035358	572268	INS	952	0.8065	0.67	43	NA	NA	NA	NA	NA	NA	NA	NA	NA	No	ID=21-46034301-46034642-CCTGCGGTGTGGACGGGCCTCTCCAGTGTGTGCCAGCCTCCAATACCCCCGCGTCA,21-46034723-46034892-TGCCAGCCTCCAATACCCCCGCGTCACCTGCGGTGTGGACGGGCCTCTCCAGTGTG,21-46035117-46035229-CCAGCCTCCAATACCCCCGCGTCACCTGCGGTGTGGACGGGCCTCTCCAGTGTGTG;MOTIFS=TGCCAGCCTCCAATACCCCCGCGTCACCTGCGGTGTGGACGGGCCTCTCCAGTGTG,CCAGCCTCCAATACCCCCGCGTCACCTGCGGTGTGGACGGGCCTCTCCAGTGTGTG,CCTGCGGTGTGGACGGGCCTCTCCAGTGTGTGCCAGCCTCCAATACCCCCGCGTCA;STRUC=<VC150369>	HPRC	No	0.198	Yes	NA,NA	NA	NA
chr21:46035361	572269	INS	894	0.8204	0.6969	24	NA	NA	NA	NA	NA	NA	NA	NA	NA	No	ID=21-46034301-46034642-CCTGCGGTGTGGACGGGCCTCTCCAGTGTGTGCCAGCCTCCAATACCCCCGCGTCA,21-46034723-46034892-TGCCAGCCTCCAATACCCCCGCGTCACCTGCGGTGTGGACGGGCCTCTCCAGTGTG,21-46035117-46035229-CCAGCCTCCAATACCCCCGCGTCACCTGCGGTGTGGACGGGCCTCTCCAGTGTGTG;MOTIFS=TGCCAGCCTCCAATACCCCCGCGTCACCTGCGGTGTGGACGGGCCTCTCCAGTGTG,CCAGCCTCCAATACCCCCGCGTCACCTGCGGTGTGGACGGGCCTCTCCAGTGTGTG,CCTGCGGTGTGGACGGGCCTCTCCAGTGTGTGCCAGCCTCCAATACCCCCGCGTCA;STRUC=<VC150369>	HPRC	No	0.198	No	NA,NA	NA	NA
chr21:46035361	572270	DEL	56	0.907	0.3588	6	NA	NA	NA	NA	NA	NA	NA	NA	NA	No	ID=21-46034301-46034642-CCTGCGGTGTGGACGGGCCTCTCCAGTGTGTGCCAGCCTCCAATACCCCCGCGTCA,21-46034723-46034892-TGCCAGCCTCCAATACCCCCGCGTCACCTGCGGTGTGGACGGGCCTCTCCAGTGTG,21-46035117-46035229-CCAGCCTCCAATACCCCCGCGTCACCTGCGGTGTGGACGGGCCTCTCCAGTGTGTG;MOTIFS=TGCCAGCCTCCAATACCCCCGCGTCACCTGCGGTGTGGACGGGCCTCTCCAGTGTG,CCAGCCTCCAATACCCCCGCGTCACCTGCGGTGTGGACGGGCCTCTCCAGTGTGTG,CCTGCGGTGTGGACGGGCCTCTCCAGTGTGTGCCAGCCTCCAATACCCCCGCGTCA;STRUC=<VC150369>	HPRC,HGSVC	No	0.016	Yes	NA,NA	NA	NA
chr21:46035477	572272	INS	56	0.8469	0.6115	20	NA	NA	NA	NA	NA	NA	NA	NA	NA	No	ID=21-46034301-46034642-CCTGCGGTGTGGACGGGCCTCTCCAGTGTGTGCCAGCCTCCAATACCCCCGCGTCA,21-46034723-46034892-TGCCAGCCTCCAATACCCCCGCGTCACCTGCGGTGTGGACGGGCCTCTCCAGTGTG,21-46035117-46035229-CCAGCCTCCAATACCCCCGCGTCACCTGCGGTGTGGACGGGCCTCTCCAGTGTGTG;MOTIFS=TGCCAGCCTCCAATACCCCCGCGTCACCTGCGGTGTGGACGGGCCTCTCCAGTGTG,CCAGCCTCCAATACCCCCGCGTCACCTGCGGTGTGGACGGGCCTCTCCAGTGTGTG,CCTGCGGTGTGGACGGGCCTCTCCAGTGTGTGCCAGCCTCCAATACCCCCGCGTCA;STRUC=<VC150369>	HPRC,HGSVC	No	0.198	Yes	NA,NA	NA	NA
chr21:46035477	572273	INS	448	0.8076	0.6826	6	NA	NA	NA	NA	NA	NA	NA	NA	NA	No	ID=21-46034301-46034642-CCTGCGGTGTGGACGGGCCTCTCCAGTGTGTGCCAGCCTCCAATACCCCCGCGTCA,21-46034723-46034892-TGCCAGCCTCCAATACCCCCGCGTCACCTGCGGTGTGGACGGGCCTCTCCAGTGTG,21-46035117-46035229-CCAGCCTCCAATACCCCCGCGTCACCTGCGGTGTGGACGGGCCTCTCCAGTGTGTG;MOTIFS=TGCCAGCCTCCAATACCCCCGCGTCACCTGCGGTGTGGACGGGCCTCTCCAGTGTG,CCAGCCTCCAATACCCCCGCGTCACCTGCGGTGTGGACGGGCCTCTCCAGTGTGTG,CCTGCGGTGTGGACGGGCCTCTCCAGTGTGTGCCAGCCTCCAATACCCCCGCGTCA;STRUC=<VC150369>	HGSVC,1KG-ONT	No	0.198	Yes	NA,NA	NA	NA
chr21:46040054	572274	DEL	77	0.9145	0.3426	4	NA	NA	NA	NA	NA	NA	NA	NA	NA	No	NA	HGSVC,1KG-ONT	Yes	0.084	Yes	NA,NA	NA	NA
chr21:46041659	572275	INS	80	0.8537	0.5697	104	NA	NA	NA	NA	NA	NA	NA	NA	NA	No	ID=21-46041659-46041707-CACAACTCAGACACAC,21-46041700-46041814-GACACACCACAACTCG,21-46041847-46041879-ACACCACAACTCAGAC,21-46041883-46041915-CACAACTCAGACACAC,21-46041931-46041963-CACAACTCAGACACAC;MOTIFS=GACACACCACAACTCG,CACAACTCAGACACAC,ACACCACAACTCAGAC;STRUC=<VC150370>	HPRC,HGSVC,1KG-ONT	No	2.046	Yes	NA,NA	NA	NA
chr21:46041675	572276	INS	85	0.8512	0.5978	6	NA	NA	NA	NA	NA	NA	NA	NA	NA	No	ID=21-46041659-46041707-CACAACTCAGACACAC,21-46041700-46041814-GACACACCACAACTCG,21-46041847-46041879-ACACCACAACTCAGAC,21-46041883-46041915-CACAACTCAGACACAC,21-46041931-46041963-CACAACTCAGACACAC;MOTIFS=GACACACCACAACTCG,CACAACTCAGACACAC,ACACCACAACTCAGAC;STRUC=<VC150370>	HPRC,HGSVC,1KG-ONT	No	2.046	No	NA,NA	NA	NA
chr21:46041687	572277	INS	51	0.8256	0.6235	177	NA	NA	NA	NA	NA	NA	NA	NA	NA	No	ID=21-46041659-46041707-CACAACTCAGACACAC,21-46041700-46041814-GACACACCACAACTCG,21-46041847-46041879-ACACCACAACTCAGAC,21-46041883-46041915-CACAACTCAGACACAC,21-46041931-46041963-CACAACTCAGACACAC;MOTIFS=GACACACCACAACTCG,CACAACTCAGACACAC,ACACCACAACTCAGAC;STRUC=<VC150370>	HPRC,HGSVC	No	2.046	Yes	NA,NA	NA	NA
chr21:46041700	572278	INS	96	0.8618	0.5337	109	NA	NA	NA	NA	NA	NA	NA	NA	NA	No	ID=21-46041659-46041707-CACAACTCAGACACAC,21-46041700-46041814-GACACACCACAACTCG,21-46041847-46041879-ACACCACAACTCAGAC,21-46041883-46041915-CACAACTCAGACACAC,21-46041931-46041963-CACAACTCAGACACAC;MOTIFS=GACACACCACAACTCG,CACAACTCAGACACAC,ACACCACAACTCAGAC;STRUC=<VC150370>	HPRC,HGSVC,1KG-ONT	No	2.046	Yes	NA,NA	NA	NA
chr21:46041700	572279	INS	64	0.8278	0.6598	278	NA	NA	NA	NA	NA	NA	NA	NA	NA	No	ID=21-46041659-46041707-CACAACTCAGACACAC,21-46041700-46041814-GACACACCACAACTCG,21-46041847-46041879-ACACCACAACTCAGAC,21-46041883-46041915-CACAACTCAGACACAC,21-46041931-46041963-CACAACTCAGACACAC;MOTIFS=GACACACCACAACTCG,CACAACTCAGACACAC,ACACCACAACTCAGAC;STRUC=<VC150370>	HPRC,HGSVC	No	2.046	Yes	NA,NA	NA	NA
chr21:46041700	572280	INS	80	0.8505	0.5458	180	NA	NA	NA	NA	NA	NA	NA	NA	NA	No	ID=21-46041659-46041707-CACAACTCAGACACAC,21-46041700-46041814-GACACACCACAACTCG,21-46041847-46041879-ACACCACAACTCAGAC,21-46041883-46041915-CACAACTCAGACACAC,21-46041931-46041963-CACAACTCAGACACAC;MOTIFS=GACACACCACAACTCG,CACAACTCAGACACAC,ACACCACAACTCAGAC;STRUC=<VC150370>	HPRC,HGSVC,1KG-ONT	No	2.046	Yes	NA,NA	NA	NA
chr21:46041700	572281	INS	112	0.8242	0.6568	13	NA	NA	NA	NA	NA	NA	NA	NA	NA	No	ID=21-46041659-46041707-CACAACTCAGACACAC,21-46041700-46041814-GACACACCACAACTCG,21-46041847-46041879-ACACCACAACTCAGAC,21-46041883-46041915-CACAACTCAGACACAC,21-46041931-46041963-CACAACTCAGACACAC;MOTIFS=GACACACCACAACTCG,CACAACTCAGACACAC,ACACCACAACTCAGAC;STRUC=<VC150370>	HPRC,HGSVC,1KG-ONT	No	2.046	Yes	NA,NA	NA	NA
chr21:46041700	572282	INS	128	0.8064	0.6884	2	NA	NA	NA	NA	NA	NA	NA	NA	NA	No	ID=21-46041659-46041707-CACAACTCAGACACAC,21-46041700-46041814-GACACACCACAACTCG,21-46041847-46041879-ACACCACAACTCAGAC,21-46041883-46041915-CACAACTCAGACACAC,21-46041931-46041963-CACAACTCAGACACAC;MOTIFS=GACACACCACAACTCG,CACAACTCAGACACAC,ACACCACAACTCAGAC;STRUC=<VC150370>	HPRC,HGSVC,1KG-ONT	No	2.046	Yes	NA,NA	NA	NA
chr21:46041764	572284	INS	144	0.8741	0.4939	24	NA	NA	NA	NA	NA	NA	NA	NA	NA	No	ID=21-46041659-46041707-CACAACTCAGACACAC,21-46041700-46041814-GACACACCACAACTCG,21-46041847-46041879-ACACCACAACTCAGAC,21-46041883-46041915-CACAACTCAGACACAC,21-46041931-46041963-CACAACTCAGACACAC;MOTIFS=GACACACCACAACTCG,CACAACTCAGACACAC,ACACCACAACTCAGAC;STRUC=<VC150370>	HGSVC,1KG-ONT	No	2.046	Yes	NA,NA	NA	NA
chr21:46041786	572285	INS	65	0.8239	0.6159	21	NA	NA	NA	NA	NA	NA	NA	NA	NA	No	ID=21-46041659-46041707-CACAACTCAGACACAC,21-46041700-46041814-GACACACCACAACTCG,21-46041847-46041879-ACACCACAACTCAGAC,21-46041883-46041915-CACAACTCAGACACAC,21-46041931-46041963-CACAACTCAGACACAC;MOTIFS=GACACACCACAACTCG,CACAACTCAGACACAC,ACACCACAACTCAGAC;STRUC=<VC150370>	HPRC,HGSVC	No	2.046	Yes	NA,NA	NA	NA
chr21:46041796	572286	DEL	160	0.8595	0.5004	1	NA	NA	NA	NA	NA	NA	NA	NA	NA	No	ID=21-46041659-46041707-CACAACTCAGACACAC,21-46041700-46041814-GACACACCACAACTCG,21-46041847-46041879-ACACCACAACTCAGAC,21-46041883-46041915-CACAACTCAGACACAC,21-46041931-46041963-CACAACTCAGACACAC;MOTIFS=GACACACCACAACTCG,CACAACTCAGACACAC,ACACCACAACTCAGAC;STRUC=<VC150370>	1KG-ONT	No	0.724	No	NA,NA	NA	NA
chr21:46041812	572288	DEL	96	0.898	0.3655	10	NA	NA	NA	NA	NA	NA	NA	NA	NA	No	ID=21-46041659-46041707-CACAACTCAGACACAC,21-46041700-46041814-GACACACCACAACTCG,21-46041847-46041879-ACACCACAACTCAGAC,21-46041883-46041915-CACAACTCAGACACAC,21-46041931-46041963-CACAACTCAGACACAC;MOTIFS=GACACACCACAACTCG,CACAACTCAGACACAC,ACACCACAACTCAGAC;STRUC=<VC150370>	1KG-ONT	No	0.185	Yes	NA,NA	NA	NA
chr21:46041812	572289	DEL	112	0.8712	0.484	8	NA	NA	NA	NA	NA	NA	NA	NA	NA	No	ID=21-46041659-46041707-CACAACTCAGACACAC,21-46041700-46041814-GACACACCACAACTCG,21-46041847-46041879-ACACCACAACTCAGAC,21-46041883-46041915-CACAACTCAGACACAC,21-46041931-46041963-CACAACTCAGACACAC;MOTIFS=GACACACCACAACTCG,CACAACTCAGACACAC,ACACCACAACTCAGAC;STRUC=<VC150370>	1KG-ONT	No	0.219	Yes	NA,NA	NA	NA
chr21:46041812	572287	INS	54	0.8027	0.6925	12	NA	NA	NA	NA	NA	NA	NA	NA	NA	No	ID=21-46041659-46041707-CACAACTCAGACACAC,21-46041700-46041814-GACACACCACAACTCG,21-46041847-46041879-ACACCACAACTCAGAC,21-46041883-46041915-CACAACTCAGACACAC,21-46041931-46041963-CACAACTCAGACACAC;MOTIFS=GACACACCACAACTCG,CACAACTCAGACACAC,ACACCACAACTCAGAC;STRUC=<VC150370>	HPRC,HGSVC	No	2.066	No	NA,NA	NA	NA
chr21:46044917	572290	INS	331	0.9059	0.3531	2	NA	NA	NA	NA	NA	NA	NA	NA	NA	No	NA	HGSVC	Yes	8.408	No	NA,NA	NA	NA
chr21:46047314	572291	DEL	688	0.818	0.6705	2	NA	NA	NA	NA	NA	NA	NA	NA	NA	No	ID=21-46047437-46047549-TGATATGAGGGATCTTTTTGGGGTGATGGATGTTAC;MOTIFS=TGATATGAGGGATCTTTTTGGGGTGATGGATGTTAC;STRUC=(TGATATGAGGGATCTTTTTGGGGTGATGGATGTTAC)n	NA	No	3.37	No	NA,NA	NA	NA
chr21:46047779	572293	INS	619	0.8663	0.5069	34	NA	NA	NA	NA	NA	NA	NA	NA	NA	No	NA	HPRC,HGSVC,1KG-ONT	Yes	0.234	Yes	NA,NA	NA	NA
chr21:46047789	572294	INS	808	0.9608	0.1672	487	NA	NA	NA	NA	NA	NA	NA	NA	NA	No	NA	HPRC,HGSVC,1KG-ONT	Yes	0.234	Yes	NA,NA	NA	NA
chr21:46047789	572296	INS	1843	0.9249	0.2809	15	NA	NA	NA	NA	NA	NA	NA	NA	NA	No	NA	HGSVC,1KG-ONT	No	0.234	Yes	NA,NA	NA	NA
chr21:46047789	572297	INS	609	0.8594	0.5771	1	NA	NA	NA	NA	NA	NA	NA	NA	NA	No	NA	HPRC,HGSVC,1KG-ONT	Yes	0.234	No	NA,NA	NA	NA
chr21:46047804	572298	INS	1041	0.9747	0.1096	133	NA	NA	NA	NA	NA	NA	NA	NA	NA	No	NA	HPRC,HGSVC,1KG-ONT	Yes	0.2	Yes	NA,NA	NA	NA
chr21:46047804	572299	INS	659	0.9646	0.1397	88	NA	NA	NA	NA	NA	NA	NA	NA	NA	No	NA	HPRC,HGSVC,1KG-ONT	Yes	0.2	Yes	NA,NA	NA	NA
chr21:46047804	572300	INS	351	0.8682	0.4902	1	NA	NA	NA	NA	NA	NA	NA	NA	NA	No	NA	NA	No	0.2	No	NA,NA	NA	NA
chr21:46048011	572302	INS	538	0.9077	0.3402	3	NA	NA	NA	NA	NA	NA	NA	NA	NA	No	NA	HPRC,HGSVC	No	2.283	No	NA,NA	NA	NA
chr21:46048221	572304	INS	649	0.8251	0.6356	6	NA	NA	NA	NA	NA	NA	NA	NA	NA	No	NA	HPRC,HGSVC,1KG-ONT	No	0.234	No	NA,NA	NA	NA
chr21:46048508	572305	INS	689	0.8409	0.5944	753	NA	NA	NA	NA	NA	NA	NA	NA	NA	No	NA	NA	No	2.066	Yes	NA,NA	NA	NA
chr21:46052913	572306	INS	252	0.8588	0.5642	1	NA	NA	NA	NA	NA	NA	NA	NA	promoter	No	NA	HPRC,HGSVC,1KG-ONT	No	0.034	No	NA,NA	NA	NA
chr21:46052913	572307	INS	489	0.9278	0.5455	2	NA	NA	NA	NA	NA	NA	NA	NA	promoter	No	NA	HPRC,HGSVC	Yes	0.034	No	NA,NA	NA	NA
chr21:46052929	572308	DEL	131	0.9293	0.2666	300	NA	NA	NA	NA	NA	NA	NA	NA	promoter	No	ID=21-46052991-46053118-CCGTCACCCACAGCCCTGCCTCTCAGTCACTGC;MOTIFS=CCGTCACCCACAGCCCTGCCTCTCAGTCACTGC;STRUC=(CCGTCACCCACAGCCCTGCCTCTCAGTCACTGC)n	HPRC,HGSVC,1KG-ONT	Yes	0.062	Yes	NA,NA	NA	NA
chr21:46052945	572309	INS	92	0.9092	0.6033	6	NA	NA	NA	NA	NA	NA	NA	NA	promoter	No	ID=21-46052991-46053118-CCGTCACCCACAGCCCTGCCTCTCAGTCACTGC;MOTIFS=CCGTCACCCACAGCCCTGCCTCTCAGTCACTGC;STRUC=(CCGTCACCCACAGCCCTGCCTCTCAGTCACTGC)n	HPRC,HGSVC	Yes	0.032	No	NA,NA	NA	NA
chr21:46052946	572310	DEL	65	0.9059	0.3371	20	NA	NA	NA	NA	NA	NA	NA	NA	promoter	No	ID=21-46052991-46053118-CCGTCACCCACAGCCCTGCCTCTCAGTCACTGC;MOTIFS=CCGTCACCCACAGCCCTGCCTCTCAGTCACTGC;STRUC=(CCGTCACCCACAGCCCTGCCTCTCAGTCACTGC)n	HGSVC	No	0.045	Yes	NA,NA	NA	NA
chr21:46052991	572311	DEL	99	0.8853	0.4418	1	NA	NA	NA	NA	NA	NA	NA	NA	promoter	No	ID=21-46052991-46053118-CCGTCACCCACAGCCCTGCCTCTCAGTCACTGC;MOTIFS=CCGTCACCCACAGCCCTGCCTCTCAGTCACTGC;STRUC=(CCGTCACCCACAGCCCTGCCTCTCAGTCACTGC)n	HPRC,HGSVC,1KG-ONT	Yes	0.026	No	NA,NA	NA	NA
chr21:46052993	572312	INS	195	0.8393	0.5997	7	NA	NA	NA	NA	NA	NA	NA	NA	promoter	No	ID=21-46052991-46053118-CCGTCACCCACAGCCCTGCCTCTCAGTCACTGC;MOTIFS=CCGTCACCCACAGCCCTGCCTCTCAGTCACTGC;STRUC=(CCGTCACCCACAGCCCTGCCTCTCAGTCACTGC)n	HPRC,HGSVC,1KG-ONT	Yes	0.034	No	NA,NA	NA	NA
chr21:46052993	572313	INS	230	0.8337	0.6094	22	NA	NA	NA	NA	NA	NA	NA	NA	promoter	No	ID=21-46052991-46053118-CCGTCACCCACAGCCCTGCCTCTCAGTCACTGC;MOTIFS=CCGTCACCCACAGCCCTGCCTCTCAGTCACTGC;STRUC=(CCGTCACCCACAGCCCTGCCTCTCAGTCACTGC)n	HPRC,HGSVC,1KG-ONT	Yes	0.034	Yes	NA,NA	NA	NA
chr21:46052993	572314	INS	228	0.9053	0.3633	122	NA	NA	NA	NA	NA	NA	NA	NA	promoter	No	ID=21-46052991-46053118-CCGTCACCCACAGCCCTGCCTCTCAGTCACTGC;MOTIFS=CCGTCACCCACAGCCCTGCCTCTCAGTCACTGC;STRUC=(CCGTCACCCACAGCCCTGCCTCTCAGTCACTGC)n	HPRC,HGSVC,1KG-ONT	Yes	0.034	Yes	NA,NA	NA	NA
chr21:46053004	572318	INS	357	0.8032	0.6939	131	NA	NA	NA	NA	NA	NA	NA	NA	promoter	No	ID=21-46052991-46053118-CCGTCACCCACAGCCCTGCCTCTCAGTCACTGC;MOTIFS=CCGTCACCCACAGCCCTGCCTCTCAGTCACTGC;STRUC=(CCGTCACCCACAGCCCTGCCTCTCAGTCACTGC)n	HPRC,HGSVC	Yes	0.034	Yes	NA,NA	NA	NA
chr21:46053004	572319	INS	260	0.8727	0.4847	8	NA	NA	NA	NA	NA	NA	NA	NA	promoter	No	ID=21-46052991-46053118-CCGTCACCCACAGCCCTGCCTCTCAGTCACTGC;MOTIFS=CCGTCACCCACAGCCCTGCCTCTCAGTCACTGC;STRUC=(CCGTCACCCACAGCCCTGCCTCTCAGTCACTGC)n	HPRC,HGSVC,1KG-ONT	Yes	0.034	Yes	NA,NA	NA	NA
chr21:46053004	572317	INS	325	0.9294	0.2535	3	NA	NA	NA	NA	NA	NA	NA	NA	promoter	No	ID=21-46052991-46053118-CCGTCACCCACAGCCCTGCCTCTCAGTCACTGC;MOTIFS=CCGTCACCCACAGCCCTGCCTCTCAGTCACTGC;STRUC=(CCGTCACCCACAGCCCTGCCTCTCAGTCACTGC)n	HPRC,HGSVC,1KG-ONT	Yes	0.034	No	NA,NA	NA	NA
chr21:46053004	572316	INS	712	0.957	0.1668	1	NA	NA	NA	NA	NA	NA	NA	NA	promoter	No	ID=21-46052991-46053118-CCGTCACCCACAGCCCTGCCTCTCAGTCACTGC;MOTIFS=CCGTCACCCACAGCCCTGCCTCTCAGTCACTGC;STRUC=(CCGTCACCCACAGCCCTGCCTCTCAGTCACTGC)n	NA	No	0.034	No	NA,NA	NA	NA
chr21:46053004	572315	INS	97	0.8315	0.6376	409	NA	NA	NA	NA	NA	NA	NA	NA	promoter	No	ID=21-46052991-46053118-CCGTCACCCACAGCCCTGCCTCTCAGTCACTGC;MOTIFS=CCGTCACCCACAGCCCTGCCTCTCAGTCACTGC;STRUC=(CCGTCACCCACAGCCCTGCCTCTCAGTCACTGC)n	HPRC,HGSVC	Yes	0.034	Yes	NA,NA	NA	NA
chr21:46053024	572320	INS	64	0.8518	0.5991	67	NA	NA	NA	NA	NA	NA	NA	NA	promoter	No	ID=21-46052991-46053118-CCGTCACCCACAGCCCTGCCTCTCAGTCACTGC;MOTIFS=CCGTCACCCACAGCCCTGCCTCTCAGTCACTGC;STRUC=(CCGTCACCCACAGCCCTGCCTCTCAGTCACTGC)n	HPRC,HGSVC,1KG-ONT	Yes	0.034	Yes	NA,NA	NA	NA
chr21:46053057	572321	INS	293	0.9009	0.3586	37	NA	NA	NA	NA	NA	NA	NA	NA	promoter	No	ID=21-46052991-46053118-CCGTCACCCACAGCCCTGCCTCTCAGTCACTGC;MOTIFS=CCGTCACCCACAGCCCTGCCTCTCAGTCACTGC;STRUC=(CCGTCACCCACAGCCCTGCCTCTCAGTCACTGC)n	HPRC,HGSVC,1KG-ONT	Yes	0.031	Yes	NA,NA	NA	NA
chr21:46053090	572322	INS	129	0.859	0.5406	12	NA	NA	NA	NA	NA	NA	NA	NA	promoter	No	ID=21-46052991-46053118-CCGTCACCCACAGCCCTGCCTCTCAGTCACTGC;MOTIFS=CCGTCACCCACAGCCCTGCCTCTCAGTCACTGC;STRUC=(CCGTCACCCACAGCCCTGCCTCTCAGTCACTGC)n	HPRC,HGSVC	Yes	0.031	Yes	NA,NA	NA	NA
chr21:46053090	572323	INS	427	0.8942	0.3987	1	NA	NA	NA	NA	NA	NA	NA	NA	promoter	No	ID=21-46052991-46053118-CCGTCACCCACAGCCCTGCCTCTCAGTCACTGC;MOTIFS=CCGTCACCCACAGCCCTGCCTCTCAGTCACTGC;STRUC=(CCGTCACCCACAGCCCTGCCTCTCAGTCACTGC)n	HPRC,HGSVC	Yes	0.031	No	NA,NA	NA	NA
chr21:46053135	572324	INS	102	0.8529	0.5364	43	NA	NA	NA	NA	NA	NA	NA	NA	promoter	No	ID=21-46052991-46053118-CCGTCACCCACAGCCCTGCCTCTCAGTCACTGC;MOTIFS=CCGTCACCCACAGCCCTGCCTCTCAGTCACTGC;STRUC=(CCGTCACCCACAGCCCTGCCTCTCAGTCACTGC)n	HPRC,HGSVC	No	0.034	Yes	NA,NA	NA	NA
chr21:46054837	572325	INS	490	0.8086	0.6687	121	NA	NA	NA	NA	NA	NA	NA	NA	enhancer	No	ID=21-46054844-46054857-CCCT,21-46054870-46054883-CCCT,21-46054870-46054976-CCCTCCCTCCCTCTGCCCCGCACAGCCC,21-46054898-46054911-CCCT,21-46054926-46054939-CCCT,21-46054954-46054967-CCCT,21-46055007-46055020-CCCT,21-46055033-46055047-CCCT,21-46055061-46055074-CCCT;MOTIFS=CCCT,CCCTCCCTCCCTCTGCCCCGCACAGCCC;STRUC=<VC150374>	HPRC,HGSVC,1KG-ONT	Yes	1.772	Yes	NA,NA	NA	NA
chr21:46054842	572326	INS	759	0.8441	0.5942	19	NA	NA	NA	NA	NA	NA	NA	NA	enhancer	No	ID=21-46054844-46054857-CCCT,21-46054870-46054883-CCCT,21-46054870-46054976-CCCTCCCTCCCTCTGCCCCGCACAGCCC,21-46054898-46054911-CCCT,21-46054926-46054939-CCCT,21-46054954-46054967-CCCT,21-46055007-46055020-CCCT,21-46055033-46055047-CCCT,21-46055061-46055074-CCCT;MOTIFS=CCCT,CCCTCCCTCCCTCTGCCCCGCACAGCCC;STRUC=<VC150374>	HPRC,HGSVC,1KG-ONT	No	1.772	Yes	NA,NA	NA	NA
chr21:46054843	572327	INS	351	0.8371	0.5735	15	NA	NA	NA	NA	NA	NA	NA	NA	enhancer	No	ID=21-46054844-46054857-CCCT,21-46054870-46054883-CCCT,21-46054870-46054976-CCCTCCCTCCCTCTGCCCCGCACAGCCC,21-46054898-46054911-CCCT,21-46054926-46054939-CCCT,21-46054954-46054967-CCCT,21-46055007-46055020-CCCT,21-46055033-46055047-CCCT,21-46055061-46055074-CCCT;MOTIFS=CCCT,CCCTCCCTCCCTCTGCCCCGCACAGCCC;STRUC=<VC150374>	HPRC,HGSVC,1KG-ONT	Yes	1.772	No	NA,NA	NA	NA
chr21:46054869	572328	INS	604	0.8547	0.5232	6	NA	NA	NA	NA	NA	NA	NA	NA	enhancer	No	ID=21-46054844-46054857-CCCT,21-46054870-46054883-CCCT,21-46054870-46054976-CCCTCCCTCCCTCTGCCCCGCACAGCCC,21-46054898-46054911-CCCT,21-46054926-46054939-CCCT,21-46054954-46054967-CCCT,21-46055007-46055020-CCCT,21-46055033-46055047-CCCT,21-46055061-46055074-CCCT;MOTIFS=CCCT,CCCTCCCTCCCTCTGCCCCGCACAGCCC;STRUC=<VC150374>	HPRC,HGSVC,1KG-ONT	No	1.772	Yes	NA,NA	NA	NA
chr21:46054870	572329	INS	54	0.8225	0.6324	3	NA	NA	NA	NA	NA	NA	NA	NA	enhancer	No	ID=21-46054844-46054857-CCCT,21-46054870-46054883-CCCT,21-46054870-46054976-CCCTCCCTCCCTCTGCCCCGCACAGCCC,21-46054898-46054911-CCCT,21-46054926-46054939-CCCT,21-46054954-46054967-CCCT,21-46055007-46055020-CCCT,21-46055033-46055047-CCCT,21-46055061-46055074-CCCT;MOTIFS=CCCT,CCCTCCCTCCCTCTGCCCCGCACAGCCC;STRUC=<VC150374>	HPRC,HGSVC	Yes	1.654	No	NA,NA	NA	NA
chr21:46054894	572330	INS	295	0.8665	0.5144	2	NA	NA	NA	NA	NA	NA	NA	NA	enhancer	No	ID=21-46054844-46054857-CCCT,21-46054870-46054883-CCCT,21-46054870-46054976-CCCTCCCTCCCTCTGCCCCGCACAGCCC,21-46054898-46054911-CCCT,21-46054926-46054939-CCCT,21-46054954-46054967-CCCT,21-46055007-46055020-CCCT,21-46055033-46055047-CCCT,21-46055061-46055074-CCCT;MOTIFS=CCCT,CCCTCCCTCCCTCTGCCCCGCACAGCCC;STRUC=<VC150374>	HPRC,HGSVC,1KG-ONT	Yes	1.654	Yes	NA,NA	NA	NA
chr21:46054896	572331	INS	704	0.9433	0.2376	2	NA	NA	NA	NA	NA	NA	NA	NA	enhancer	No	ID=21-46054844-46054857-CCCT,21-46054870-46054883-CCCT,21-46054870-46054976-CCCTCCCTCCCTCTGCCCCGCACAGCCC,21-46054898-46054911-CCCT,21-46054926-46054939-CCCT,21-46054954-46054967-CCCT,21-46055007-46055020-CCCT,21-46055033-46055047-CCCT,21-46055061-46055074-CCCT;MOTIFS=CCCT,CCCTCCCTCCCTCTGCCCCGCACAGCCC;STRUC=<VC150374>	HPRC,HGSVC,1KG-ONT	No	0.116	No	NA,NA	NA	NA
chr21:46054897	572332	INS	53	0.8007	0.6949	1	NA	NA	NA	NA	NA	NA	NA	NA	enhancer	No	ID=21-46054844-46054857-CCCT,21-46054870-46054883-CCCT,21-46054870-46054976-CCCTCCCTCCCTCTGCCCCGCACAGCCC,21-46054898-46054911-CCCT,21-46054926-46054939-CCCT,21-46054954-46054967-CCCT,21-46055007-46055020-CCCT,21-46055033-46055047-CCCT,21-46055061-46055074-CCCT;MOTIFS=CCCT,CCCTCCCTCCCTCTGCCCCGCACAGCCC;STRUC=<VC150374>	HPRC,HGSVC	No	0.116	No	NA,NA	NA	NA
chr21:46054898	572333	INS	944	0.924	0.286	1	NA	NA	NA	NA	NA	NA	NA	NA	enhancer	No	ID=21-46054844-46054857-CCCT,21-46054870-46054883-CCCT,21-46054870-46054976-CCCTCCCTCCCTCTGCCCCGCACAGCCC,21-46054898-46054911-CCCT,21-46054926-46054939-CCCT,21-46054954-46054967-CCCT,21-46055007-46055020-CCCT,21-46055033-46055047-CCCT,21-46055061-46055074-CCCT;MOTIFS=CCCT,CCCTCCCTCCCTCTGCCCCGCACAGCCC;STRUC=<VC150374>	HPRC,HGSVC,1KG-ONT	No	0.116	No	NA,NA	NA	NA
chr21:46054924	572334	INS	457	0.8369	0.6294	61	NA	NA	NA	NA	NA	NA	NA	NA	enhancer	No	ID=21-46054844-46054857-CCCT,21-46054870-46054883-CCCT,21-46054870-46054976-CCCTCCCTCCCTCTGCCCCGCACAGCCC,21-46054898-46054911-CCCT,21-46054926-46054939-CCCT,21-46054954-46054967-CCCT,21-46055007-46055020-CCCT,21-46055033-46055047-CCCT,21-46055061-46055074-CCCT;MOTIFS=CCCT,CCCTCCCTCCCTCTGCCCCGCACAGCCC;STRUC=<VC150374>	HPRC,HGSVC,1KG-ONT	Yes	0.116	Yes	NA,NA	NA	NA
chr21:46054945	572336	INS	1213	0.822	0.6549	13	NA	NA	NA	NA	NA	NA	NA	NA	enhancer	No	ID=21-46054844-46054857-CCCT,21-46054870-46054883-CCCT,21-46054870-46054976-CCCTCCCTCCCTCTGCCCCGCACAGCCC,21-46054898-46054911-CCCT,21-46054926-46054939-CCCT,21-46054954-46054967-CCCT,21-46055007-46055020-CCCT,21-46055033-46055047-CCCT,21-46055061-46055074-CCCT;MOTIFS=CCCT,CCCTCCCTCCCTCTGCCCCGCACAGCCC;STRUC=<VC150374>	HPRC,HGSVC	No	0.116	Yes	NA,NA	NA	NA
chr21:46054946	572337	INS	928	0.8899	0.5486	4	NA	NA	NA	NA	NA	NA	NA	NA	enhancer	No	ID=21-46054844-46054857-CCCT,21-46054870-46054883-CCCT,21-46054870-46054976-CCCTCCCTCCCTCTGCCCCGCACAGCCC,21-46054898-46054911-CCCT,21-46054926-46054939-CCCT,21-46054954-46054967-CCCT,21-46055007-46055020-CCCT,21-46055033-46055047-CCCT,21-46055061-46055074-CCCT;MOTIFS=CCCT,CCCTCCCTCCCTCTGCCCCGCACAGCCC;STRUC=<VC150374>	HPRC,HGSVC,1KG-ONT	No	0.116	No	NA,NA	NA	NA
chr21:46054950	572338	INS	297	0.8395	0.5921	1	NA	NA	NA	NA	NA	NA	NA	NA	enhancer	No	ID=21-46054844-46054857-CCCT,21-46054870-46054883-CCCT,21-46054870-46054976-CCCTCCCTCCCTCTGCCCCGCACAGCCC,21-46054898-46054911-CCCT,21-46054926-46054939-CCCT,21-46054954-46054967-CCCT,21-46055007-46055020-CCCT,21-46055033-46055047-CCCT,21-46055061-46055074-CCCT;MOTIFS=CCCT,CCCTCCCTCCCTCTGCCCCGCACAGCCC;STRUC=<VC150374>	HPRC,HGSVC,1KG-ONT	Yes	1.654	No	NA,NA	NA	NA
chr21:46054952	572344	INS	350	0.9568	0.2856	3	NA	NA	NA	NA	NA	NA	NA	NA	enhancer	No	ID=21-46054844-46054857-CCCT,21-46054870-46054883-CCCT,21-46054870-46054976-CCCTCCCTCCCTCTGCCCCGCACAGCCC,21-46054898-46054911-CCCT,21-46054926-46054939-CCCT,21-46054954-46054967-CCCT,21-46055007-46055020-CCCT,21-46055033-46055047-CCCT,21-46055061-46055074-CCCT;MOTIFS=CCCT,CCCTCCCTCCCTCTGCCCCGCACAGCCC;STRUC=<VC150374>	HPRC,HGSVC,1KG-ONT	Yes	1.654	No	NA,NA	NA	NA
chr21:46054952	572352	INS	833	0.9543	0.191	22	NA	NA	NA	NA	NA	NA	NA	NA	enhancer	No	ID=21-46054844-46054857-CCCT,21-46054870-46054883-CCCT,21-46054870-46054976-CCCTCCCTCCCTCTGCCCCGCACAGCCC,21-46054898-46054911-CCCT,21-46054926-46054939-CCCT,21-46054954-46054967-CCCT,21-46055007-46055020-CCCT,21-46055033-46055047-CCCT,21-46055061-46055074-CCCT;MOTIFS=CCCT,CCCTCCCTCCCTCTGCCCCGCACAGCCC;STRUC=<VC150374>	HPRC,HGSVC,1KG-ONT	No	1.654	Yes	NA,NA	NA	NA
chr21:46054952	572350	INS	78	0.806	0.6796	86	NA	NA	NA	NA	NA	NA	NA	NA	enhancer	No	ID=21-46054844-46054857-CCCT,21-46054870-46054883-CCCT,21-46054870-46054976-CCCTCCCTCCCTCTGCCCCGCACAGCCC,21-46054898-46054911-CCCT,21-46054926-46054939-CCCT,21-46054954-46054967-CCCT,21-46055007-46055020-CCCT,21-46055033-46055047-CCCT,21-46055061-46055074-CCCT;MOTIFS=CCCT,CCCTCCCTCCCTCTGCCCCGCACAGCCC;STRUC=<VC150374>	HPRC,HGSVC,1KG-ONT	Yes	1.654	Yes	NA,NA	NA	NA
chr21:46054952	572349	INS	458	0.8338	0.6091	2	NA	NA	NA	NA	NA	NA	NA	NA	enhancer	No	ID=21-46054844-46054857-CCCT,21-46054870-46054883-CCCT,21-46054870-46054976-CCCTCCCTCCCTCTGCCCCGCACAGCCC,21-46054898-46054911-CCCT,21-46054926-46054939-CCCT,21-46054954-46054967-CCCT,21-46055007-46055020-CCCT,21-46055033-46055047-CCCT,21-46055061-46055074-CCCT;MOTIFS=CCCT,CCCTCCCTCCCTCTGCCCCGCACAGCCC;STRUC=<VC150374>	HPRC,HGSVC,1KG-ONT	Yes	1.654	Yes	NA,NA	NA	NA
chr21:46054952	572348	INS	511	0.8241	0.6311	11	NA	NA	NA	NA	NA	NA	NA	NA	enhancer	No	ID=21-46054844-46054857-CCCT,21-46054870-46054883-CCCT,21-46054870-46054976-CCCTCCCTCCCTCTGCCCCGCACAGCCC,21-46054898-46054911-CCCT,21-46054926-46054939-CCCT,21-46054954-46054967-CCCT,21-46055007-46055020-CCCT,21-46055033-46055047-CCCT,21-46055061-46055074-CCCT;MOTIFS=CCCT,CCCTCCCTCCCTCTGCCCCGCACAGCCC;STRUC=<VC150374>	HPRC,HGSVC,1KG-ONT	Yes	1.654	Yes	NA,NA	NA	NA
chr21:46054952	572346	INS	1353	0.8413	0.5925	5	NA	NA	NA	NA	NA	NA	NA	NA	enhancer	No	ID=21-46054844-46054857-CCCT,21-46054870-46054883-CCCT,21-46054870-46054976-CCCTCCCTCCCTCTGCCCCGCACAGCCC,21-46054898-46054911-CCCT,21-46054926-46054939-CCCT,21-46054954-46054967-CCCT,21-46055007-46055020-CCCT,21-46055033-46055047-CCCT,21-46055061-46055074-CCCT;MOTIFS=CCCT,CCCTCCCTCCCTCTGCCCCGCACAGCCC;STRUC=<VC150374>	HPRC,HGSVC	No	1.654	Yes	NA,NA	NA	NA
chr21:46054952	572345	INS	322	0.9266	0.2768	4	NA	NA	NA	NA	NA	NA	NA	NA	enhancer	No	ID=21-46054844-46054857-CCCT,21-46054870-46054883-CCCT,21-46054870-46054976-CCCTCCCTCCCTCTGCCCCGCACAGCCC,21-46054898-46054911-CCCT,21-46054926-46054939-CCCT,21-46054954-46054967-CCCT,21-46055007-46055020-CCCT,21-46055033-46055047-CCCT,21-46055061-46055074-CCCT;MOTIFS=CCCT,CCCTCCCTCCCTCTGCCCCGCACAGCCC;STRUC=<VC150374>	HPRC,HGSVC,1KG-ONT	Yes	1.654	No	NA,NA	NA	NA
chr21:46054952	572343	INS	297	0.8889	0.434	2	NA	NA	NA	NA	NA	NA	NA	NA	enhancer	No	ID=21-46054844-46054857-CCCT,21-46054870-46054883-CCCT,21-46054870-46054976-CCCTCCCTCCCTCTGCCCCGCACAGCCC,21-46054898-46054911-CCCT,21-46054926-46054939-CCCT,21-46054954-46054967-CCCT,21-46055007-46055020-CCCT,21-46055033-46055047-CCCT,21-46055061-46055074-CCCT;MOTIFS=CCCT,CCCTCCCTCCCTCTGCCCCGCACAGCCC;STRUC=<VC150374>	HPRC,HGSVC,1KG-ONT	Yes	1.654	No	NA,NA	NA	NA
chr21:46054952	572342	INS	187	0.8019	0.6912	4	NA	NA	NA	NA	NA	NA	NA	NA	enhancer	No	ID=21-46054844-46054857-CCCT,21-46054870-46054883-CCCT,21-46054870-46054976-CCCTCCCTCCCTCTGCCCCGCACAGCCC,21-46054898-46054911-CCCT,21-46054926-46054939-CCCT,21-46054954-46054967-CCCT,21-46055007-46055020-CCCT,21-46055033-46055047-CCCT,21-46055061-46055074-CCCT;MOTIFS=CCCT,CCCTCCCTCCCTCTGCCCCGCACAGCCC;STRUC=<VC150374>	HPRC,HGSVC	Yes	1.654	No	NA,NA	NA	NA
chr21:46054952	572341	INS	1165	0.8572	0.5184	36	NA	NA	NA	NA	NA	NA	NA	NA	enhancer	No	ID=21-46054844-46054857-CCCT,21-46054870-46054883-CCCT,21-46054870-46054976-CCCTCCCTCCCTCTGCCCCGCACAGCCC,21-46054898-46054911-CCCT,21-46054926-46054939-CCCT,21-46054954-46054967-CCCT,21-46055007-46055020-CCCT,21-46055033-46055047-CCCT,21-46055061-46055074-CCCT;MOTIFS=CCCT,CCCTCCCTCCCTCTGCCCCGCACAGCCC;STRUC=<VC150374>	HPRC,HGSVC	No	1.654	Yes	NA,NA	NA	NA
chr21:46054952	572340	INS	1260	0.8775	0.4549	5	NA	NA	NA	NA	NA	NA	NA	NA	enhancer	No	ID=21-46054844-46054857-CCCT,21-46054870-46054883-CCCT,21-46054870-46054976-CCCTCCCTCCCTCTGCCCCGCACAGCCC,21-46054898-46054911-CCCT,21-46054926-46054939-CCCT,21-46054954-46054967-CCCT,21-46055007-46055020-CCCT,21-46055033-46055047-CCCT,21-46055061-46055074-CCCT;MOTIFS=CCCT,CCCTCCCTCCCTCTGCCCCGCACAGCCC;STRUC=<VC150374>	HPRC,HGSVC	No	1.654	Yes	NA,NA	NA	NA
chr21:46054952	572339	INS	864	0.8463	0.5986	138	NA	NA	NA	NA	NA	NA	NA	NA	enhancer	No	ID=21-46054844-46054857-CCCT,21-46054870-46054883-CCCT,21-46054870-46054976-CCCTCCCTCCCTCTGCCCCGCACAGCCC,21-46054898-46054911-CCCT,21-46054926-46054939-CCCT,21-46054954-46054967-CCCT,21-46055007-46055020-CCCT,21-46055033-46055047-CCCT,21-46055061-46055074-CCCT;MOTIFS=CCCT,CCCTCCCTCCCTCTGCCCCGCACAGCCC;STRUC=<VC150374>	HPRC,HGSVC,1KG-ONT	No	1.654	Yes	NA,NA	NA	NA
chr21:46054953	572353	INS	352	0.8623	0.4687	35	NA	NA	NA	NA	NA	NA	NA	NA	enhancer	No	ID=21-46054844-46054857-CCCT,21-46054870-46054883-CCCT,21-46054870-46054976-CCCTCCCTCCCTCTGCCCCGCACAGCCC,21-46054898-46054911-CCCT,21-46054926-46054939-CCCT,21-46054954-46054967-CCCT,21-46055007-46055020-CCCT,21-46055033-46055047-CCCT,21-46055061-46055074-CCCT;MOTIFS=CCCT,CCCTCCCTCCCTCTGCCCCGCACAGCCC;STRUC=<VC150374>	HPRC,HGSVC,1KG-ONT	Yes	1.654	Yes	NA,NA	NA	NA
chr21:46054954	572354	INS	1340	0.8754	0.4936	2	NA	NA	NA	NA	NA	NA	NA	NA	enhancer	No	ID=21-46054844-46054857-CCCT,21-46054870-46054883-CCCT,21-46054870-46054976-CCCTCCCTCCCTCTGCCCCGCACAGCCC,21-46054898-46054911-CCCT,21-46054926-46054939-CCCT,21-46054954-46054967-CCCT,21-46055007-46055020-CCCT,21-46055033-46055047-CCCT,21-46055061-46055074-CCCT;MOTIFS=CCCT,CCCTCCCTCCCTCTGCCCCGCACAGCCC;STRUC=<VC150374>	HPRC,HGSVC	No	1.654	No	NA,NA	NA	NA
chr21:46054954	572355	INS	643	0.8009	0.6843	19	NA	NA	NA	NA	NA	NA	NA	NA	enhancer	No	ID=21-46054844-46054857-CCCT,21-46054870-46054883-CCCT,21-46054870-46054976-CCCTCCCTCCCTCTGCCCCGCACAGCCC,21-46054898-46054911-CCCT,21-46054926-46054939-CCCT,21-46054954-46054967-CCCT,21-46055007-46055020-CCCT,21-46055033-46055047-CCCT,21-46055061-46055074-CCCT;MOTIFS=CCCT,CCCTCCCTCCCTCTGCCCCGCACAGCCC;STRUC=<VC150374>	HPRC,HGSVC,1KG-ONT	No	1.654	Yes	NA,NA	NA	NA
chr21:46054980	572361	INS	609	0.8632	0.4993	1	NA	NA	NA	NA	NA	NA	NA	NA	enhancer	No	ID=21-46054844-46054857-CCCT,21-46054870-46054883-CCCT,21-46054870-46054976-CCCTCCCTCCCTCTGCCCCGCACAGCCC,21-46054898-46054911-CCCT,21-46054926-46054939-CCCT,21-46054954-46054967-CCCT,21-46055007-46055020-CCCT,21-46055033-46055047-CCCT,21-46055061-46055074-CCCT;MOTIFS=CCCT,CCCTCCCTCCCTCTGCCCCGCACAGCCC;STRUC=<VC150374>	HPRC,HGSVC,1KG-ONT	No	1.772	No	NA,NA	NA	NA
chr21:46054980	572360	INS	1208	0.8874	0.4539	121	NA	NA	NA	NA	NA	NA	NA	NA	enhancer	No	ID=21-46054844-46054857-CCCT,21-46054870-46054883-CCCT,21-46054870-46054976-CCCTCCCTCCCTCTGCCCCGCACAGCCC,21-46054898-46054911-CCCT,21-46054926-46054939-CCCT,21-46054954-46054967-CCCT,21-46055007-46055020-CCCT,21-46055033-46055047-CCCT,21-46055061-46055074-CCCT;MOTIFS=CCCT,CCCTCCCTCCCTCTGCCCCGCACAGCCC;STRUC=<VC150374>	HPRC,HGSVC	No	1.772	Yes	NA,NA	NA	NA
chr21:46054980	572359	INS	861	0.9008	0.3644	7	NA	NA	NA	NA	NA	NA	NA	NA	enhancer	No	ID=21-46054844-46054857-CCCT,21-46054870-46054883-CCCT,21-46054870-46054976-CCCTCCCTCCCTCTGCCCCGCACAGCCC,21-46054898-46054911-CCCT,21-46054926-46054939-CCCT,21-46054954-46054967-CCCT,21-46055007-46055020-CCCT,21-46055033-46055047-CCCT,21-46055061-46055074-CCCT;MOTIFS=CCCT,CCCTCCCTCCCTCTGCCCCGCACAGCCC;STRUC=<VC150374>	HPRC,HGSVC,1KG-ONT	No	1.772	Yes	NA,NA	NA	NA
chr21:46054980	572356	INS	459	0.8883	0.3905	4	NA	NA	NA	NA	NA	NA	NA	NA	enhancer	No	ID=21-46054844-46054857-CCCT,21-46054870-46054883-CCCT,21-46054870-46054976-CCCTCCCTCCCTCTGCCCCGCACAGCCC,21-46054898-46054911-CCCT,21-46054926-46054939-CCCT,21-46054954-46054967-CCCT,21-46055007-46055020-CCCT,21-46055033-46055047-CCCT,21-46055061-46055074-CCCT;MOTIFS=CCCT,CCCTCCCTCCCTCTGCCCCGCACAGCCC;STRUC=<VC150374>	HPRC,HGSVC,1KG-ONT	Yes	1.772	Yes	NA,NA	NA	NA
chr21:46054980	572357	INS	919	0.9217	0.2792	7	NA	NA	NA	NA	NA	NA	NA	NA	enhancer	No	ID=21-46054844-46054857-CCCT,21-46054870-46054883-CCCT,21-46054870-46054976-CCCTCCCTCCCTCTGCCCCGCACAGCCC,21-46054898-46054911-CCCT,21-46054926-46054939-CCCT,21-46054954-46054967-CCCT,21-46055007-46055020-CCCT,21-46055033-46055047-CCCT,21-46055061-46055074-CCCT;MOTIFS=CCCT,CCCTCCCTCCCTCTGCCCCGCACAGCCC;STRUC=<VC150374>	HPRC,HGSVC,1KG-ONT	No	1.772	No	NA,NA	NA	NA
chr21:46054984	572362	INS	133	0.7973	0.6978	29	NA	NA	NA	NA	NA	NA	NA	NA	enhancer	No	ID=21-46054844-46054857-CCCT,21-46054870-46054883-CCCT,21-46054870-46054976-CCCTCCCTCCCTCTGCCCCGCACAGCCC,21-46054898-46054911-CCCT,21-46054926-46054939-CCCT,21-46054954-46054967-CCCT,21-46055007-46055020-CCCT,21-46055033-46055047-CCCT,21-46055061-46055074-CCCT;MOTIFS=CCCT,CCCTCCCTCCCTCTGCCCCGCACAGCCC;STRUC=<VC150374>	HPRC,HGSVC	Yes	1.772	Yes	NA,NA	NA	NA
chr21:46054984	572363	INS	352	0.8769	0.4589	46	NA	NA	NA	NA	NA	NA	NA	NA	enhancer	No	ID=21-46054844-46054857-CCCT,21-46054870-46054883-CCCT,21-46054870-46054976-CCCTCCCTCCCTCTGCCCCGCACAGCCC,21-46054898-46054911-CCCT,21-46054926-46054939-CCCT,21-46054954-46054967-CCCT,21-46055007-46055020-CCCT,21-46055033-46055047-CCCT,21-46055061-46055074-CCCT;MOTIFS=CCCT,CCCTCCCTCCCTCTGCCCCGCACAGCCC;STRUC=<VC150374>	HPRC,HGSVC,1KG-ONT	Yes	1.772	Yes	NA,NA	NA	NA
chr21:46054984	572364	INS	379	0.923	0.2785	70	NA	NA	NA	NA	NA	NA	NA	NA	enhancer	No	ID=21-46054844-46054857-CCCT,21-46054870-46054883-CCCT,21-46054870-46054976-CCCTCCCTCCCTCTGCCCCGCACAGCCC,21-46054898-46054911-CCCT,21-46054926-46054939-CCCT,21-46054954-46054967-CCCT,21-46055007-46055020-CCCT,21-46055033-46055047-CCCT,21-46055061-46055074-CCCT;MOTIFS=CCCT,CCCTCCCTCCCTCTGCCCCGCACAGCCC;STRUC=<VC150374>	HPRC,HGSVC,1KG-ONT	Yes	1.772	Yes	NA,NA	NA	NA
chr21:46054984	572365	INS	489	0.885	0.4126	9	NA	NA	NA	NA	NA	NA	NA	NA	enhancer	No	ID=21-46054844-46054857-CCCT,21-46054870-46054883-CCCT,21-46054870-46054976-CCCTCCCTCCCTCTGCCCCGCACAGCCC,21-46054898-46054911-CCCT,21-46054926-46054939-CCCT,21-46054954-46054967-CCCT,21-46055007-46055020-CCCT,21-46055033-46055047-CCCT,21-46055061-46055074-CCCT;MOTIFS=CCCT,CCCTCCCTCCCTCTGCCCCGCACAGCCC;STRUC=<VC150374>	HPRC,HGSVC,1KG-ONT	Yes	1.772	Yes	NA,NA	NA	NA
chr21:46054985	572366	INS	1378	0.8705	0.4904	2	NA	NA	NA	NA	NA	NA	NA	NA	enhancer	No	ID=21-46054844-46054857-CCCT,21-46054870-46054883-CCCT,21-46054870-46054976-CCCTCCCTCCCTCTGCCCCGCACAGCCC,21-46054898-46054911-CCCT,21-46054926-46054939-CCCT,21-46054954-46054967-CCCT,21-46055007-46055020-CCCT,21-46055033-46055047-CCCT,21-46055061-46055074-CCCT;MOTIFS=CCCT,CCCTCCCTCCCTCTGCCCCGCACAGCCC;STRUC=<VC150374>	HPRC,HGSVC	No	1.772	No	NA,NA	NA	NA
chr21:46054994	572367	INS	401	0.7997	0.6832	1	NA	NA	NA	NA	NA	NA	NA	NA	enhancer	No	ID=21-46054844-46054857-CCCT,21-46054870-46054883-CCCT,21-46054870-46054976-CCCTCCCTCCCTCTGCCCCGCACAGCCC,21-46054898-46054911-CCCT,21-46054926-46054939-CCCT,21-46054954-46054967-CCCT,21-46055007-46055020-CCCT,21-46055033-46055047-CCCT,21-46055061-46055074-CCCT;MOTIFS=CCCT,CCCTCCCTCCCTCTGCCCCGCACAGCCC;STRUC=<VC150374>	HPRC,HGSVC,1KG-ONT	Yes	1.772	No	NA,NA	NA	NA
chr21:46055006	572373	INS	1351	0.8739	0.4652	5	NA	NA	NA	NA	NA	NA	NA	NA	enhancer	No	ID=21-46054844-46054857-CCCT,21-46054870-46054883-CCCT,21-46054870-46054976-CCCTCCCTCCCTCTGCCCCGCACAGCCC,21-46054898-46054911-CCCT,21-46054926-46054939-CCCT,21-46054954-46054967-CCCT,21-46055007-46055020-CCCT,21-46055033-46055047-CCCT,21-46055061-46055074-CCCT;MOTIFS=CCCT,CCCTCCCTCCCTCTGCCCCGCACAGCCC;STRUC=<VC150374>	HPRC,HGSVC	No	1.772	Yes	NA,NA	NA	NA
chr21:46055006	572377	INS	1020	0.8171	0.6557	12	NA	NA	NA	NA	NA	NA	NA	NA	enhancer	No	ID=21-46054844-46054857-CCCT,21-46054870-46054883-CCCT,21-46054870-46054976-CCCTCCCTCCCTCTGCCCCGCACAGCCC,21-46054898-46054911-CCCT,21-46054926-46054939-CCCT,21-46054954-46054967-CCCT,21-46055007-46055020-CCCT,21-46055033-46055047-CCCT,21-46055061-46055074-CCCT;MOTIFS=CCCT,CCCTCCCTCCCTCTGCCCCGCACAGCCC;STRUC=<VC150374>	HPRC,HGSVC	No	1.772	Yes	NA,NA	NA	NA
chr21:46055006	572376	INS	836	0.9546	0.1919	337	NA	NA	NA	NA	NA	NA	NA	NA	enhancer	No	ID=21-46054844-46054857-CCCT,21-46054870-46054883-CCCT,21-46054870-46054976-CCCTCCCTCCCTCTGCCCCGCACAGCCC,21-46054898-46054911-CCCT,21-46054926-46054939-CCCT,21-46054954-46054967-CCCT,21-46055007-46055020-CCCT,21-46055033-46055047-CCCT,21-46055061-46055074-CCCT;MOTIFS=CCCT,CCCTCCCTCCCTCTGCCCCGCACAGCCC;STRUC=<VC150374>	HPRC,HGSVC,1KG-ONT	No	1.772	Yes	NA,NA	NA	NA
chr21:46055006	572375	INS	1090	0.8824	0.4359	5	NA	NA	NA	NA	NA	NA	NA	NA	enhancer	No	ID=21-46054844-46054857-CCCT,21-46054870-46054883-CCCT,21-46054870-46054976-CCCTCCCTCCCTCTGCCCCGCACAGCCC,21-46054898-46054911-CCCT,21-46054926-46054939-CCCT,21-46054954-46054967-CCCT,21-46055007-46055020-CCCT,21-46055033-46055047-CCCT,21-46055061-46055074-CCCT;MOTIFS=CCCT,CCCTCCCTCCCTCTGCCCCGCACAGCCC;STRUC=<VC150374>	HPRC,HGSVC	No	1.772	Yes	NA,NA	NA	NA
chr21:46055006	572374	INS	1235	0.9541	0.3936	1	NA	NA	NA	NA	NA	NA	NA	NA	enhancer	No	ID=21-46054844-46054857-CCCT,21-46054870-46054883-CCCT,21-46054870-46054976-CCCTCCCTCCCTCTGCCCCGCACAGCCC,21-46054898-46054911-CCCT,21-46054926-46054939-CCCT,21-46054954-46054967-CCCT,21-46055007-46055020-CCCT,21-46055033-46055047-CCCT,21-46055061-46055074-CCCT;MOTIFS=CCCT,CCCTCCCTCCCTCTGCCCCGCACAGCCC;STRUC=<VC150374>	HPRC,HGSVC	No	1.772	No	NA,NA	NA	NA
chr21:46055006	572372	INS	977	0.8353	0.6315	2	NA	NA	NA	NA	NA	NA	NA	NA	enhancer	No	ID=21-46054844-46054857-CCCT,21-46054870-46054883-CCCT,21-46054870-46054976-CCCTCCCTCCCTCTGCCCCGCACAGCCC,21-46054898-46054911-CCCT,21-46054926-46054939-CCCT,21-46054954-46054967-CCCT,21-46055007-46055020-CCCT,21-46055033-46055047-CCCT,21-46055061-46055074-CCCT;MOTIFS=CCCT,CCCTCCCTCCCTCTGCCCCGCACAGCCC;STRUC=<VC150374>	HPRC,HGSVC,1KG-ONT	No	1.772	Yes	NA,NA	NA	NA
chr21:46055006	572371	INS	1058	0.8516	0.6024	4	NA	NA	NA	NA	NA	NA	NA	NA	enhancer	No	ID=21-46054844-46054857-CCCT,21-46054870-46054883-CCCT,21-46054870-46054976-CCCTCCCTCCCTCTGCCCCGCACAGCCC,21-46054898-46054911-CCCT,21-46054926-46054939-CCCT,21-46054954-46054967-CCCT,21-46055007-46055020-CCCT,21-46055033-46055047-CCCT,21-46055061-46055074-CCCT;MOTIFS=CCCT,CCCTCCCTCCCTCTGCCCCGCACAGCCC;STRUC=<VC150374>	HPRC,HGSVC	No	1.772	Yes	NA,NA	NA	NA
chr21:46055006	572370	INS	700	0.8523	0.555	3	NA	NA	NA	NA	NA	NA	NA	NA	enhancer	No	ID=21-46054844-46054857-CCCT,21-46054870-46054883-CCCT,21-46054870-46054976-CCCTCCCTCCCTCTGCCCCGCACAGCCC,21-46054898-46054911-CCCT,21-46054926-46054939-CCCT,21-46054954-46054967-CCCT,21-46055007-46055020-CCCT,21-46055033-46055047-CCCT,21-46055061-46055074-CCCT;MOTIFS=CCCT,CCCTCCCTCCCTCTGCCCCGCACAGCCC;STRUC=<VC150374>	HPRC,HGSVC,1KG-ONT	No	1.772	Yes	NA,NA	NA	NA
chr21:46055006	572369	INS	782	0.9112	0.3369	17	NA	NA	NA	NA	NA	NA	NA	NA	enhancer	No	ID=21-46054844-46054857-CCCT,21-46054870-46054883-CCCT,21-46054870-46054976-CCCTCCCTCCCTCTGCCCCGCACAGCCC,21-46054898-46054911-CCCT,21-46054926-46054939-CCCT,21-46054954-46054967-CCCT,21-46055007-46055020-CCCT,21-46055033-46055047-CCCT,21-46055061-46055074-CCCT;MOTIFS=CCCT,CCCTCCCTCCCTCTGCCCCGCACAGCCC;STRUC=<VC150374>	HPRC,HGSVC,1KG-ONT	No	1.772	Yes	NA,NA	NA	NA
chr21:46055006	572368	INS	947	0.8302	0.6154	16	NA	NA	NA	NA	NA	NA	NA	NA	enhancer	No	ID=21-46054844-46054857-CCCT,21-46054870-46054883-CCCT,21-46054870-46054976-CCCTCCCTCCCTCTGCCCCGCACAGCCC,21-46054898-46054911-CCCT,21-46054926-46054939-CCCT,21-46054954-46054967-CCCT,21-46055007-46055020-CCCT,21-46055033-46055047-CCCT,21-46055061-46055074-CCCT;MOTIFS=CCCT,CCCTCCCTCCCTCTGCCCCGCACAGCCC;STRUC=<VC150374>	HPRC,HGSVC,1KG-ONT	No	1.772	Yes	NA,NA	NA	NA
chr21:46055007	572389	INS	1513	0.8219	0.6734	12	NA	NA	NA	NA	NA	NA	NA	NA	enhancer	No	ID=21-46054844-46054857-CCCT,21-46054870-46054883-CCCT,21-46054870-46054976-CCCTCCCTCCCTCTGCCCCGCACAGCCC,21-46054898-46054911-CCCT,21-46054926-46054939-CCCT,21-46054954-46054967-CCCT,21-46055007-46055020-CCCT,21-46055033-46055047-CCCT,21-46055061-46055074-CCCT;MOTIFS=CCCT,CCCTCCCTCCCTCTGCCCCGCACAGCCC;STRUC=<VC150374>	HPRC,HGSVC	No	1.772	Yes	NA,NA	NA	NA
chr21:46055007	572378	INS	486	0.835	0.6753	58	NA	NA	NA	NA	NA	NA	NA	NA	enhancer	No	ID=21-46054844-46054857-CCCT,21-46054870-46054883-CCCT,21-46054870-46054976-CCCTCCCTCCCTCTGCCCCGCACAGCCC,21-46054898-46054911-CCCT,21-46054926-46054939-CCCT,21-46054954-46054967-CCCT,21-46055007-46055020-CCCT,21-46055033-46055047-CCCT,21-46055061-46055074-CCCT;MOTIFS=CCCT,CCCTCCCTCCCTCTGCCCCGCACAGCCC;STRUC=<VC150374>	HPRC,HGSVC,1KG-ONT	Yes	1.772	Yes	NA,NA	NA	NA
chr21:46055007	572379	INS	58	0.8319	0.5927	5	NA	NA	NA	NA	NA	NA	NA	NA	enhancer	No	ID=21-46054844-46054857-CCCT,21-46054870-46054883-CCCT,21-46054870-46054976-CCCTCCCTCCCTCTGCCCCGCACAGCCC,21-46054898-46054911-CCCT,21-46054926-46054939-CCCT,21-46054954-46054967-CCCT,21-46055007-46055020-CCCT,21-46055033-46055047-CCCT,21-46055061-46055074-CCCT;MOTIFS=CCCT,CCCTCCCTCCCTCTGCCCCGCACAGCCC;STRUC=<VC150374>	HPRC,HGSVC,1KG-ONT	Yes	1.772	Yes	NA,NA	NA	NA
chr21:46055007	572380	INS	53	0.8146	0.6609	83	NA	NA	NA	NA	NA	NA	NA	NA	enhancer	No	ID=21-46054844-46054857-CCCT,21-46054870-46054883-CCCT,21-46054870-46054976-CCCTCCCTCCCTCTGCCCCGCACAGCCC,21-46054898-46054911-CCCT,21-46054926-46054939-CCCT,21-46054954-46054967-CCCT,21-46055007-46055020-CCCT,21-46055033-46055047-CCCT,21-46055061-46055074-CCCT;MOTIFS=CCCT,CCCTCCCTCCCTCTGCCCCGCACAGCCC;STRUC=<VC150374>	HPRC,HGSVC	Yes	1.772	Yes	NA,NA	NA	NA
chr21:46055007	572383	INS	352	0.9028	0.3537	9	NA	NA	NA	NA	NA	NA	NA	NA	enhancer	No	ID=21-46054844-46054857-CCCT,21-46054870-46054883-CCCT,21-46054870-46054976-CCCTCCCTCCCTCTGCCCCGCACAGCCC,21-46054898-46054911-CCCT,21-46054926-46054939-CCCT,21-46054954-46054967-CCCT,21-46055007-46055020-CCCT,21-46055033-46055047-CCCT,21-46055061-46055074-CCCT;MOTIFS=CCCT,CCCTCCCTCCCTCTGCCCCGCACAGCCC;STRUC=<VC150374>	HPRC,HGSVC,1KG-ONT	Yes	1.772	Yes	NA,NA	NA	NA
chr21:46055007	572384	INS	407	0.8443	0.613	7	NA	NA	NA	NA	NA	NA	NA	NA	enhancer	No	ID=21-46054844-46054857-CCCT,21-46054870-46054883-CCCT,21-46054870-46054976-CCCTCCCTCCCTCTGCCCCGCACAGCCC,21-46054898-46054911-CCCT,21-46054926-46054939-CCCT,21-46054954-46054967-CCCT,21-46055007-46055020-CCCT,21-46055033-46055047-CCCT,21-46055061-46055074-CCCT;MOTIFS=CCCT,CCCTCCCTCCCTCTGCCCCGCACAGCCC;STRUC=<VC150374>	HPRC,HGSVC,1KG-ONT	Yes	1.772	Yes	NA,NA	NA	NA
chr21:46055007	572385	INS	462	0.8959	0.4065	7	NA	NA	NA	NA	NA	NA	NA	NA	enhancer	No	ID=21-46054844-46054857-CCCT,21-46054870-46054883-CCCT,21-46054870-46054976-CCCTCCCTCCCTCTGCCCCGCACAGCCC,21-46054898-46054911-CCCT,21-46054926-46054939-CCCT,21-46054954-46054967-CCCT,21-46055007-46055020-CCCT,21-46055033-46055047-CCCT,21-46055061-46055074-CCCT;MOTIFS=CCCT,CCCTCCCTCCCTCTGCCCCGCACAGCCC;STRUC=<VC150374>	HPRC,HGSVC,1KG-ONT	Yes	1.772	Yes	NA,NA	NA	NA
chr21:46055007	572386	INS	1419	0.8417	0.6126	6	NA	NA	NA	NA	NA	NA	NA	NA	enhancer	No	ID=21-46054844-46054857-CCCT,21-46054870-46054883-CCCT,21-46054870-46054976-CCCTCCCTCCCTCTGCCCCGCACAGCCC,21-46054898-46054911-CCCT,21-46054926-46054939-CCCT,21-46054954-46054967-CCCT,21-46055007-46055020-CCCT,21-46055033-46055047-CCCT,21-46055061-46055074-CCCT;MOTIFS=CCCT,CCCTCCCTCCCTCTGCCCCGCACAGCCC;STRUC=<VC150374>	HPRC,HGSVC	No	1.772	Yes	NA,NA	NA	NA
chr21:46055007	572387	INS	894	0.8866	0.4681	43	NA	NA	NA	NA	NA	NA	NA	NA	enhancer	No	ID=21-46054844-46054857-CCCT,21-46054870-46054883-CCCT,21-46054870-46054976-CCCTCCCTCCCTCTGCCCCGCACAGCCC,21-46054898-46054911-CCCT,21-46054926-46054939-CCCT,21-46054954-46054967-CCCT,21-46055007-46055020-CCCT,21-46055033-46055047-CCCT,21-46055061-46055074-CCCT;MOTIFS=CCCT,CCCTCCCTCCCTCTGCCCCGCACAGCCC;STRUC=<VC150374>	HPRC,HGSVC,1KG-ONT	No	1.772	Yes	NA,NA	NA	NA
chr21:46055007	572388	INS	378	0.8822	0.4867	10	NA	NA	NA	NA	NA	NA	NA	NA	enhancer	No	ID=21-46054844-46054857-CCCT,21-46054870-46054883-CCCT,21-46054870-46054976-CCCTCCCTCCCTCTGCCCCGCACAGCCC,21-46054898-46054911-CCCT,21-46054926-46054939-CCCT,21-46054954-46054967-CCCT,21-46055007-46055020-CCCT,21-46055033-46055047-CCCT,21-46055061-46055074-CCCT;MOTIFS=CCCT,CCCTCCCTCCCTCTGCCCCGCACAGCCC;STRUC=<VC150374>	HPRC,HGSVC,1KG-ONT	Yes	1.772	Yes	NA,NA	NA	NA
chr21:46055007	572390	INS	785	0.9277	0.5458	6	NA	NA	NA	NA	NA	NA	NA	NA	enhancer	No	ID=21-46054844-46054857-CCCT,21-46054870-46054883-CCCT,21-46054870-46054976-CCCTCCCTCCCTCTGCCCCGCACAGCCC,21-46054898-46054911-CCCT,21-46054926-46054939-CCCT,21-46054954-46054967-CCCT,21-46055007-46055020-CCCT,21-46055033-46055047-CCCT,21-46055061-46055074-CCCT;MOTIFS=CCCT,CCCTCCCTCCCTCTGCCCCGCACAGCCC;STRUC=<VC150374>	HPRC,HGSVC,1KG-ONT	No	1.772	Yes	NA,NA	NA	NA
chr21:46055007	572391	INS	158	0.8494	0.5808	22	NA	NA	NA	NA	NA	NA	NA	NA	enhancer	No	ID=21-46054844-46054857-CCCT,21-46054870-46054883-CCCT,21-46054870-46054976-CCCTCCCTCCCTCTGCCCCGCACAGCCC,21-46054898-46054911-CCCT,21-46054926-46054939-CCCT,21-46054954-46054967-CCCT,21-46055007-46055020-CCCT,21-46055033-46055047-CCCT,21-46055061-46055074-CCCT;MOTIFS=CCCT,CCCTCCCTCCCTCTGCCCCGCACAGCCC;STRUC=<VC150374>	HPRC,HGSVC	Yes	1.772	No	NA,NA	NA	NA
chr21:46055007	572392	INS	620	0.8959	0.3775	24	NA	NA	NA	NA	NA	NA	NA	NA	enhancer	No	ID=21-46054844-46054857-CCCT,21-46054870-46054883-CCCT,21-46054870-46054976-CCCTCCCTCCCTCTGCCCCGCACAGCCC,21-46054898-46054911-CCCT,21-46054926-46054939-CCCT,21-46054954-46054967-CCCT,21-46055007-46055020-CCCT,21-46055033-46055047-CCCT,21-46055061-46055074-CCCT;MOTIFS=CCCT,CCCTCCCTCCCTCTGCCCCGCACAGCCC;STRUC=<VC150374>	HPRC,HGSVC,1KG-ONT	No	1.772	Yes	NA,NA	NA	NA
chr21:46055007	572393	INS	700	0.9226	0.3036	23	NA	NA	NA	NA	NA	NA	NA	NA	enhancer	No	ID=21-46054844-46054857-CCCT,21-46054870-46054883-CCCT,21-46054870-46054976-CCCTCCCTCCCTCTGCCCCGCACAGCCC,21-46054898-46054911-CCCT,21-46054926-46054939-CCCT,21-46054954-46054967-CCCT,21-46055007-46055020-CCCT,21-46055033-46055047-CCCT,21-46055061-46055074-CCCT;MOTIFS=CCCT,CCCTCCCTCCCTCTGCCCCGCACAGCCC;STRUC=<VC150374>	HPRC,HGSVC,1KG-ONT	No	1.772	Yes	NA,NA	NA	NA
chr21:46055007	572397	INS	620	0.8284	0.6246	24	NA	NA	NA	NA	NA	NA	NA	NA	enhancer	No	ID=21-46054844-46054857-CCCT,21-46054870-46054883-CCCT,21-46054870-46054976-CCCTCCCTCCCTCTGCCCCGCACAGCCC,21-46054898-46054911-CCCT,21-46054926-46054939-CCCT,21-46054954-46054967-CCCT,21-46055007-46055020-CCCT,21-46055033-46055047-CCCT,21-46055061-46055074-CCCT;MOTIFS=CCCT,CCCTCCCTCCCTCTGCCCCGCACAGCCC;STRUC=<VC150374>	HPRC,HGSVC,1KG-ONT	No	1.772	Yes	NA,NA	NA	NA
chr21:46055032	572401	INS	1290	0.9525	0.295	5	NA	NA	NA	NA	NA	NA	NA	NA	enhancer	No	ID=21-46054844-46054857-CCCT,21-46054870-46054883-CCCT,21-46054870-46054976-CCCTCCCTCCCTCTGCCCCGCACAGCCC,21-46054898-46054911-CCCT,21-46054926-46054939-CCCT,21-46054954-46054967-CCCT,21-46055007-46055020-CCCT,21-46055033-46055047-CCCT,21-46055061-46055074-CCCT;MOTIFS=CCCT,CCCTCCCTCCCTCTGCCCCGCACAGCCC;STRUC=<VC150374>	HPRC,HGSVC	No	1.772	Yes	NA,NA	NA	NA
chr21:46055032	572403	INS	537	0.8179	0.6402	17	NA	NA	NA	NA	NA	NA	NA	NA	enhancer	No	ID=21-46054844-46054857-CCCT,21-46054870-46054883-CCCT,21-46054870-46054976-CCCTCCCTCCCTCTGCCCCGCACAGCCC,21-46054898-46054911-CCCT,21-46054926-46054939-CCCT,21-46054954-46054967-CCCT,21-46055007-46055020-CCCT,21-46055033-46055047-CCCT,21-46055061-46055074-CCCT;MOTIFS=CCCT,CCCTCCCTCCCTCTGCCCCGCACAGCCC;STRUC=<VC150374>	HPRC,HGSVC,1KG-ONT	Yes	1.772	Yes	NA,NA	NA	NA
chr21:46055032	572402	INS	109	0.8773	0.5028	1	NA	NA	NA	NA	NA	NA	NA	NA	enhancer	No	ID=21-46054844-46054857-CCCT,21-46054870-46054883-CCCT,21-46054870-46054976-CCCTCCCTCCCTCTGCCCCGCACAGCCC,21-46054898-46054911-CCCT,21-46054926-46054939-CCCT,21-46054954-46054967-CCCT,21-46055007-46055020-CCCT,21-46055033-46055047-CCCT,21-46055061-46055074-CCCT;MOTIFS=CCCT,CCCTCCCTCCCTCTGCCCCGCACAGCCC;STRUC=<VC150374>	HPRC,HGSVC,1KG-ONT	Yes	1.772	No	NA,NA	NA	NA
chr21:46055032	572400	INS	379	0.8287	0.6259	11	NA	NA	NA	NA	NA	NA	NA	NA	enhancer	No	ID=21-46054844-46054857-CCCT,21-46054870-46054883-CCCT,21-46054870-46054976-CCCTCCCTCCCTCTGCCCCGCACAGCCC,21-46054898-46054911-CCCT,21-46054926-46054939-CCCT,21-46054954-46054967-CCCT,21-46055007-46055020-CCCT,21-46055033-46055047-CCCT,21-46055061-46055074-CCCT;MOTIFS=CCCT,CCCTCCCTCCCTCTGCCCCGCACAGCCC;STRUC=<VC150374>	HPRC,HGSVC,1KG-ONT	Yes	1.772	No	NA,NA	NA	NA
chr21:46055032	572399	INS	1396	0.8228	0.6426	1	NA	NA	NA	NA	NA	NA	NA	NA	enhancer	No	ID=21-46054844-46054857-CCCT,21-46054870-46054883-CCCT,21-46054870-46054976-CCCTCCCTCCCTCTGCCCCGCACAGCCC,21-46054898-46054911-CCCT,21-46054926-46054939-CCCT,21-46054954-46054967-CCCT,21-46055007-46055020-CCCT,21-46055033-46055047-CCCT,21-46055061-46055074-CCCT;MOTIFS=CCCT,CCCTCCCTCCCTCTGCCCCGCACAGCCC;STRUC=<VC150374>	HPRC,HGSVC	No	1.772	No	NA,NA	NA	NA
chr21:46055042	572404	INS	1125	0.8877	0.4481	1	NA	NA	NA	NA	NA	NA	NA	NA	enhancer	No	ID=21-46054844-46054857-CCCT,21-46054870-46054883-CCCT,21-46054870-46054976-CCCTCCCTCCCTCTGCCCCGCACAGCCC,21-46054898-46054911-CCCT,21-46054926-46054939-CCCT,21-46054954-46054967-CCCT,21-46055007-46055020-CCCT,21-46055033-46055047-CCCT,21-46055061-46055074-CCCT;MOTIFS=CCCT,CCCTCCCTCCCTCTGCCCCGCACAGCCC;STRUC=<VC150374>	HPRC,HGSVC	No	1.772	No	NA,NA	NA	NA
chr21:46055046	572406	INS	405	0.85	0.5615	8	NA	NA	NA	NA	NA	NA	NA	NA	enhancer	No	ID=21-46054844-46054857-CCCT,21-46054870-46054883-CCCT,21-46054870-46054976-CCCTCCCTCCCTCTGCCCCGCACAGCCC,21-46054898-46054911-CCCT,21-46054926-46054939-CCCT,21-46054954-46054967-CCCT,21-46055007-46055020-CCCT,21-46055033-46055047-CCCT,21-46055061-46055074-CCCT;MOTIFS=CCCT,CCCTCCCTCCCTCTGCCCCGCACAGCCC;STRUC=<VC150374>	HPRC,HGSVC,1KG-ONT	Yes	1.772	No	NA,NA	NA	NA
chr21:46055058	572407	INS	133	0.8549	0.6347	36	NA	NA	NA	NA	NA	NA	NA	NA	enhancer	No	ID=21-46054844-46054857-CCCT,21-46054870-46054883-CCCT,21-46054870-46054976-CCCTCCCTCCCTCTGCCCCGCACAGCCC,21-46054898-46054911-CCCT,21-46054926-46054939-CCCT,21-46054954-46054967-CCCT,21-46055007-46055020-CCCT,21-46055033-46055047-CCCT,21-46055061-46055074-CCCT;MOTIFS=CCCT,CCCTCCCTCCCTCTGCCCCGCACAGCCC;STRUC=<VC150374>	HPRC,HGSVC	Yes	1.772	Yes	NA,NA	NA	NA
chr21:46055058	572408	INS	457	0.8726	0.4851	2	NA	NA	NA	NA	NA	NA	NA	NA	enhancer	No	ID=21-46054844-46054857-CCCT,21-46054870-46054883-CCCT,21-46054870-46054976-CCCTCCCTCCCTCTGCCCCGCACAGCCC,21-46054898-46054911-CCCT,21-46054926-46054939-CCCT,21-46054954-46054967-CCCT,21-46055007-46055020-CCCT,21-46055033-46055047-CCCT,21-46055061-46055074-CCCT;MOTIFS=CCCT,CCCTCCCTCCCTCTGCCCCGCACAGCCC;STRUC=<VC150374>	HPRC,HGSVC,1KG-ONT	Yes	1.772	Yes	NA,NA	NA	NA
chr21:46055058	572409	INS	264	0.9304	0.2645	5	NA	NA	NA	NA	NA	NA	NA	NA	enhancer	No	ID=21-46054844-46054857-CCCT,21-46054870-46054883-CCCT,21-46054870-46054976-CCCTCCCTCCCTCTGCCCCGCACAGCCC,21-46054898-46054911-CCCT,21-46054926-46054939-CCCT,21-46054954-46054967-CCCT,21-46055007-46055020-CCCT,21-46055033-46055047-CCCT,21-46055061-46055074-CCCT;MOTIFS=CCCT,CCCTCCCTCCCTCTGCCCCGCACAGCCC;STRUC=<VC150374>	HPRC,HGSVC,1KG-ONT	Yes	1.772	No	NA,NA	NA	NA
chr21:46055060	572410	INS	298	0.8636	0.5141	1	NA	NA	NA	NA	NA	NA	NA	NA	enhancer	No	ID=21-46054844-46054857-CCCT,21-46054870-46054883-CCCT,21-46054870-46054976-CCCTCCCTCCCTCTGCCCCGCACAGCCC,21-46054898-46054911-CCCT,21-46054926-46054939-CCCT,21-46054954-46054967-CCCT,21-46055007-46055020-CCCT,21-46055033-46055047-CCCT,21-46055061-46055074-CCCT;MOTIFS=CCCT,CCCTCCCTCCCTCTGCCCCGCACAGCCC;STRUC=<VC150374>	HPRC,HGSVC,1KG-ONT	Yes	1.772	No	NA,NA	NA	NA
chr21:46055075	572411	INS	325	0.8953	0.3896	1	NA	NA	NA	NA	NA	NA	NA	NA	enhancer	No	ID=21-46054844-46054857-CCCT,21-46054870-46054883-CCCT,21-46054870-46054976-CCCTCCCTCCCTCTGCCCCGCACAGCCC,21-46054898-46054911-CCCT,21-46054926-46054939-CCCT,21-46054954-46054967-CCCT,21-46055007-46055020-CCCT,21-46055033-46055047-CCCT,21-46055061-46055074-CCCT;MOTIFS=CCCT,CCCTCCCTCCCTCTGCCCCGCACAGCCC;STRUC=<VC150374>	HPRC,HGSVC,1KG-ONT	Yes	1.654	No	NA,NA	NA	NA
chr21:46055077	572412	INS	1108	0.8809	0.4392	12	NA	NA	NA	NA	NA	NA	NA	NA	enhancer	No	ID=21-46054844-46054857-CCCT,21-46054870-46054883-CCCT,21-46054870-46054976-CCCTCCCTCCCTCTGCCCCGCACAGCCC,21-46054898-46054911-CCCT,21-46054926-46054939-CCCT,21-46054954-46054967-CCCT,21-46055007-46055020-CCCT,21-46055033-46055047-CCCT,21-46055061-46055074-CCCT;MOTIFS=CCCT,CCCTCCCTCCCTCTGCCCCGCACAGCCC;STRUC=<VC150374>	HPRC,HGSVC	No	1.654	Yes	NA,NA	NA	NA
chr21:46055079	572413	INS	378	0.8255	0.6352	13	NA	NA	NA	NA	NA	NA	NA	NA	enhancer	No	ID=21-46054844-46054857-CCCT,21-46054870-46054883-CCCT,21-46054870-46054976-CCCTCCCTCCCTCTGCCCCGCACAGCCC,21-46054898-46054911-CCCT,21-46054926-46054939-CCCT,21-46054954-46054967-CCCT,21-46055007-46055020-CCCT,21-46055033-46055047-CCCT,21-46055061-46055074-CCCT;MOTIFS=CCCT,CCCTCCCTCCCTCTGCCCCGCACAGCCC;STRUC=<VC150374>	HPRC,HGSVC,1KG-ONT	Yes	1.654	Yes	NA,NA	NA	NA
chr21:46058299	572414	INS	160	0.9054	0.3411	17	NA	NA	NA	NA	NA	NA	NA	NA	NA	No	NA	HGSVC,1KG-ONT	Yes	0.034	Yes	NA,NA	NA	NA
chr21:46058342	572415	DEL	86	0.8805	0.4133	22	NA	NA	NA	NA	NA	NA	NA	NA	NA	No	NA	HGSVC,1KG-ONT	No	4.252	Yes	NA,NA	NA	NA
chr21:46058344	572416	INS	286	0.8169	0.6835	68	NA	NA	NA	NA	NA	NA	NA	NA	NA	No	NA	HGSVC,1KG-ONT	Yes	0.034	Yes	NA,NA	NA	NA
chr21:46058489	572417	DEL	231	0.8974	0.4105	1	NA	NA	NA	NA	NA	NA	NA	NA	NA	No	NA	NA	No	4.286	No	NA,NA	NA	NA
chr21:46059458	572418	DEL	55	0.8198	0.6641	70	NA	NA	NA	NA	NA	NA	NA	NA	NA	No	NA	HGSVC,1KG-ONT	Yes	1.237	Yes	NA,NA	NA	NA
chr21:46059585	572419	DEL	55	0.8485	0.5452	1	NA	NA	NA	NA	NA	NA	NA	NA	NA	No	NA	HGSVC,1KG-ONT	No	3.776	No	NA,NA	NA	NA
chr21:46059915	572420	INS	605	0.8366	0.6071	69	NA	NA	NA	NA	NA	NA	NA	NA	NA	No	NA	HPRC,HGSVC,1KG-ONT	No	0.002	Yes	NA,NA	NA	NA
chr21:46059953	572421	DEL	55	0.8769	0.4418	15	NA	NA	NA	NA	NA	NA	NA	NA	NA	No	NA	HGSVC,1KG-ONT	No	4.018	Yes	NA,NA	NA	NA
chr21:46064819	572422	INS	60	0.8939	0.4327	18	NA	NA	NA	NA	NA	NA	NA	NA	NA	No	ID=21-46064696-46064710-AGGA,21-46064752-46064767-AGGG,21-46064773-46064790-GAAG,21-46064793-46064797-GGAG,21-46064801-46064819-GGAG;MOTIFS=AGGA,GAAG,GGAG,AGGG;STRUC=<VC150376>	1KG-ONT	No	0.116	Yes	NA,NA	NA	NA
chr21:46068569	572423	INS	126	0.8017	0.6933	163	NA	NA	NA	NA	NA	NA	NA	NA	NA	No	ID=21-46068446-46068455-CCT,21-46068521-46068530-GT,21-46068528-46068542-TGCA,21-46068540-46068556-TG,21-46068630-46068640-TG,21-46068643-46068654-GT,21-46068655-46068664-GT,21-46068702-46068711-TG,21-46068727-46068738-GT,21-46068751-46068760-GT,21-46068803-46068816-GT,21-46068843-46068852-GT,21-46068895-46068904-GT,21-46068912-46068924-TG,21-46068937-46068946-GT,21-46068986-46068995-TG,21-46069011-46069021-GT,21-46069037-46069046-GT,21-46069099-46069108-GT,21-46069197-46069206-GT,21-46069241-46069252-GT,21-46069253-46069264-GT,21-46069319-46069328-GT,21-46069354-46069364-TG,21-46069391-46069400-GT,21-46069444-46069456-TG,21-46069463-46069472-GT,21-46069499-46069508-GT,21-46069521-46069531-GT,21-46069563-46069572-GT;MOTIFS=TGCA,CCT,TG,GT;STRUC=<VC150378>	HGSVC,1KG-ONT	Yes	0.108	Yes	NA,NA	NA	NA
chr21:46068569	572424	INS	148	0.8456	0.5521	294	NA	NA	NA	NA	NA	NA	NA	NA	NA	No	ID=21-46068446-46068455-CCT,21-46068521-46068530-GT,21-46068528-46068542-TGCA,21-46068540-46068556-TG,21-46068630-46068640-TG,21-46068643-46068654-GT,21-46068655-46068664-GT,21-46068702-46068711-TG,21-46068727-46068738-GT,21-46068751-46068760-GT,21-46068803-46068816-GT,21-46068843-46068852-GT,21-46068895-46068904-GT,21-46068912-46068924-TG,21-46068937-46068946-GT,21-46068986-46068995-TG,21-46069011-46069021-GT,21-46069037-46069046-GT,21-46069099-46069108-GT,21-46069197-46069206-GT,21-46069241-46069252-GT,21-46069253-46069264-GT,21-46069319-46069328-GT,21-46069354-46069364-TG,21-46069391-46069400-GT,21-46069444-46069456-TG,21-46069463-46069472-GT,21-46069499-46069508-GT,21-46069521-46069531-GT,21-46069563-46069572-GT;MOTIFS=TGCA,CCT,TG,GT;STRUC=<VC150378>	HGSVC,1KG-ONT	Yes	0.108	Yes	NA,NA	NA	NA
chr21:46068606	572425	INS	470	0.8854	0.4013	3	NA	NA	NA	NA	NA	NA	NA	NA	NA	No	ID=21-46068446-46068455-CCT,21-46068521-46068530-GT,21-46068528-46068542-TGCA,21-46068540-46068556-TG,21-46068630-46068640-TG,21-46068643-46068654-GT,21-46068655-46068664-GT,21-46068702-46068711-TG,21-46068727-46068738-GT,21-46068751-46068760-GT,21-46068803-46068816-GT,21-46068843-46068852-GT,21-46068895-46068904-GT,21-46068912-46068924-TG,21-46068937-46068946-GT,21-46068986-46068995-TG,21-46069011-46069021-GT,21-46069037-46069046-GT,21-46069099-46069108-GT,21-46069197-46069206-GT,21-46069241-46069252-GT,21-46069253-46069264-GT,21-46069319-46069328-GT,21-46069354-46069364-TG,21-46069391-46069400-GT,21-46069444-46069456-TG,21-46069463-46069472-GT,21-46069499-46069508-GT,21-46069521-46069531-GT,21-46069563-46069572-GT;MOTIFS=TGCA,CCT,TG,GT;STRUC=<VC150378>	NA	No	0.034	Yes	NA,NA	NA	NA
chr21:46068665	572426	INS	136	0.8615	0.6119	103	NA	NA	NA	NA	NA	NA	NA	NA	NA	No	ID=21-46068446-46068455-CCT,21-46068521-46068530-GT,21-46068528-46068542-TGCA,21-46068540-46068556-TG,21-46068630-46068640-TG,21-46068643-46068654-GT,21-46068655-46068664-GT,21-46068702-46068711-TG,21-46068727-46068738-GT,21-46068751-46068760-GT,21-46068803-46068816-GT,21-46068843-46068852-GT,21-46068895-46068904-GT,21-46068912-46068924-TG,21-46068937-46068946-GT,21-46068986-46068995-TG,21-46069011-46069021-GT,21-46069037-46069046-GT,21-46069099-46069108-GT,21-46069197-46069206-GT,21-46069241-46069252-GT,21-46069253-46069264-GT,21-46069319-46069328-GT,21-46069354-46069364-TG,21-46069391-46069400-GT,21-46069444-46069456-TG,21-46069463-46069472-GT,21-46069499-46069508-GT,21-46069521-46069531-GT,21-46069563-46069572-GT;MOTIFS=TGCA,CCT,TG,GT;STRUC=<VC150378>	HGSVC,1KG-ONT	Yes	0.034	Yes	NA,NA	NA	NA
chr21:46069119	572427	DEL	214	0.8644	0.502	12	NA	NA	NA	NA	NA	NA	NA	NA	NA	No	ID=21-46068446-46068455-CCT,21-46068521-46068530-GT,21-46068528-46068542-TGCA,21-46068540-46068556-TG,21-46068630-46068640-TG,21-46068643-46068654-GT,21-46068655-46068664-GT,21-46068702-46068711-TG,21-46068727-46068738-GT,21-46068751-46068760-GT,21-46068803-46068816-GT,21-46068843-46068852-GT,21-46068895-46068904-GT,21-46068912-46068924-TG,21-46068937-46068946-GT,21-46068986-46068995-TG,21-46069011-46069021-GT,21-46069037-46069046-GT,21-46069099-46069108-GT,21-46069197-46069206-GT,21-46069241-46069252-GT,21-46069253-46069264-GT,21-46069319-46069328-GT,21-46069354-46069364-TG,21-46069391-46069400-GT,21-46069444-46069456-TG,21-46069463-46069472-GT,21-46069499-46069508-GT,21-46069521-46069531-GT,21-46069563-46069572-GT;MOTIFS=TGCA,CCT,TG,GT;STRUC=<VC150378>	HGSVC,1KG-ONT	No	0.194	No	NA,NA	NA	NA
chr21:46069143	572428	DEL	190	0.8522	0.5708	188	NA	NA	NA	NA	NA	NA	NA	NA	NA	No	ID=21-46068446-46068455-CCT,21-46068521-46068530-GT,21-46068528-46068542-TGCA,21-46068540-46068556-TG,21-46068630-46068640-TG,21-46068643-46068654-GT,21-46068655-46068664-GT,21-46068702-46068711-TG,21-46068727-46068738-GT,21-46068751-46068760-GT,21-46068803-46068816-GT,21-46068843-46068852-GT,21-46068895-46068904-GT,21-46068912-46068924-TG,21-46068937-46068946-GT,21-46068986-46068995-TG,21-46069011-46069021-GT,21-46069037-46069046-GT,21-46069099-46069108-GT,21-46069197-46069206-GT,21-46069241-46069252-GT,21-46069253-46069264-GT,21-46069319-46069328-GT,21-46069354-46069364-TG,21-46069391-46069400-GT,21-46069444-46069456-TG,21-46069463-46069472-GT,21-46069499-46069508-GT,21-46069521-46069531-GT,21-46069563-46069572-GT;MOTIFS=TGCA,CCT,TG,GT;STRUC=<VC150378>	HGSVC,1KG-ONT	No	0.21	Yes	NA,NA	NA	NA
chr21:46069156	572429	DEL	166	0.8585	0.524	20	NA	NA	NA	NA	NA	NA	NA	NA	NA	No	ID=21-46068446-46068455-CCT,21-46068521-46068530-GT,21-46068528-46068542-TGCA,21-46068540-46068556-TG,21-46068630-46068640-TG,21-46068643-46068654-GT,21-46068655-46068664-GT,21-46068702-46068711-TG,21-46068727-46068738-GT,21-46068751-46068760-GT,21-46068803-46068816-GT,21-46068843-46068852-GT,21-46068895-46068904-GT,21-46068912-46068924-TG,21-46068937-46068946-GT,21-46068986-46068995-TG,21-46069011-46069021-GT,21-46069037-46069046-GT,21-46069099-46069108-GT,21-46069197-46069206-GT,21-46069241-46069252-GT,21-46069253-46069264-GT,21-46069319-46069328-GT,21-46069354-46069364-TG,21-46069391-46069400-GT,21-46069444-46069456-TG,21-46069463-46069472-GT,21-46069499-46069508-GT,21-46069521-46069531-GT,21-46069563-46069572-GT;MOTIFS=TGCA,CCT,TG,GT;STRUC=<VC150378>	HGSVC,1KG-ONT	No	0.221	Yes	NA,NA	NA	NA
chr21:46069188	572430	DEL	64	0.8656	0.5576	298	NA	NA	NA	NA	NA	NA	NA	NA	NA	No	ID=21-46068446-46068455-CCT,21-46068521-46068530-GT,21-46068528-46068542-TGCA,21-46068540-46068556-TG,21-46068630-46068640-TG,21-46068643-46068654-GT,21-46068655-46068664-GT,21-46068702-46068711-TG,21-46068727-46068738-GT,21-46068751-46068760-GT,21-46068803-46068816-GT,21-46068843-46068852-GT,21-46068895-46068904-GT,21-46068912-46068924-TG,21-46068937-46068946-GT,21-46068986-46068995-TG,21-46069011-46069021-GT,21-46069037-46069046-GT,21-46069099-46069108-GT,21-46069197-46069206-GT,21-46069241-46069252-GT,21-46069253-46069264-GT,21-46069319-46069328-GT,21-46069354-46069364-TG,21-46069391-46069400-GT,21-46069444-46069456-TG,21-46069463-46069472-GT,21-46069499-46069508-GT,21-46069521-46069531-GT,21-46069563-46069572-GT;MOTIFS=TGCA,CCT,TG,GT;STRUC=<VC150378>	HGSVC,1KG-ONT	No	0.249	Yes	NA,NA	NA	NA
chr21:46069193	572431	DEL	86	0.8521	0.5359	17	NA	NA	NA	NA	NA	NA	NA	NA	NA	No	ID=21-46068446-46068455-CCT,21-46068521-46068530-GT,21-46068528-46068542-TGCA,21-46068540-46068556-TG,21-46068630-46068640-TG,21-46068643-46068654-GT,21-46068655-46068664-GT,21-46068702-46068711-TG,21-46068727-46068738-GT,21-46068751-46068760-GT,21-46068803-46068816-GT,21-46068843-46068852-GT,21-46068895-46068904-GT,21-46068912-46068924-TG,21-46068937-46068946-GT,21-46068986-46068995-TG,21-46069011-46069021-GT,21-46069037-46069046-GT,21-46069099-46069108-GT,21-46069197-46069206-GT,21-46069241-46069252-GT,21-46069253-46069264-GT,21-46069319-46069328-GT,21-46069354-46069364-TG,21-46069391-46069400-GT,21-46069444-46069456-TG,21-46069463-46069472-GT,21-46069499-46069508-GT,21-46069521-46069531-GT,21-46069563-46069572-GT;MOTIFS=TGCA,CCT,TG,GT;STRUC=<VC150378>	HGSVC	No	0.217	No	NA,NA	NA	NA
chr21:46069205	572432	DEL	230	0.9558	0.1779	1	NA	NA	NA	NA	NA	NA	NA	NA	NA	No	ID=21-46068446-46068455-CCT,21-46068521-46068530-GT,21-46068528-46068542-TGCA,21-46068540-46068556-TG,21-46068630-46068640-TG,21-46068643-46068654-GT,21-46068655-46068664-GT,21-46068702-46068711-TG,21-46068727-46068738-GT,21-46068751-46068760-GT,21-46068803-46068816-GT,21-46068843-46068852-GT,21-46068895-46068904-GT,21-46068912-46068924-TG,21-46068937-46068946-GT,21-46068986-46068995-TG,21-46069011-46069021-GT,21-46069037-46069046-GT,21-46069099-46069108-GT,21-46069197-46069206-GT,21-46069241-46069252-GT,21-46069253-46069264-GT,21-46069319-46069328-GT,21-46069354-46069364-TG,21-46069391-46069400-GT,21-46069444-46069456-TG,21-46069463-46069472-GT,21-46069499-46069508-GT,21-46069521-46069531-GT,21-46069563-46069572-GT;MOTIFS=TGCA,CCT,TG,GT;STRUC=<VC150378>	HGSVC,1KG-ONT	No	0.212	No	NA,NA	NA	NA
chr21:46069255	572433	INS	54	0.8158	0.6544	8	NA	NA	NA	NA	NA	NA	NA	NA	NA	No	ID=21-46068446-46068455-CCT,21-46068521-46068530-GT,21-46068528-46068542-TGCA,21-46068540-46068556-TG,21-46068630-46068640-TG,21-46068643-46068654-GT,21-46068655-46068664-GT,21-46068702-46068711-TG,21-46068727-46068738-GT,21-46068751-46068760-GT,21-46068803-46068816-GT,21-46068843-46068852-GT,21-46068895-46068904-GT,21-46068912-46068924-TG,21-46068937-46068946-GT,21-46068986-46068995-TG,21-46069011-46069021-GT,21-46069037-46069046-GT,21-46069099-46069108-GT,21-46069197-46069206-GT,21-46069241-46069252-GT,21-46069253-46069264-GT,21-46069319-46069328-GT,21-46069354-46069364-TG,21-46069391-46069400-GT,21-46069444-46069456-TG,21-46069463-46069472-GT,21-46069499-46069508-GT,21-46069521-46069531-GT,21-46069563-46069572-GT;MOTIFS=TGCA,CCT,TG,GT;STRUC=<VC150378>	1KG-ONT	Yes	0.09	No	NA,NA	NA	NA
chr21:46069265	572434	DEL	180	0.8533	0.5684	499	NA	NA	NA	NA	NA	NA	NA	NA	NA	No	ID=21-46068446-46068455-CCT,21-46068521-46068530-GT,21-46068528-46068542-TGCA,21-46068540-46068556-TG,21-46068630-46068640-TG,21-46068643-46068654-GT,21-46068655-46068664-GT,21-46068702-46068711-TG,21-46068727-46068738-GT,21-46068751-46068760-GT,21-46068803-46068816-GT,21-46068843-46068852-GT,21-46068895-46068904-GT,21-46068912-46068924-TG,21-46068937-46068946-GT,21-46068986-46068995-TG,21-46069011-46069021-GT,21-46069037-46069046-GT,21-46069099-46069108-GT,21-46069197-46069206-GT,21-46069241-46069252-GT,21-46069253-46069264-GT,21-46069319-46069328-GT,21-46069354-46069364-TG,21-46069391-46069400-GT,21-46069444-46069456-TG,21-46069463-46069472-GT,21-46069499-46069508-GT,21-46069521-46069531-GT,21-46069563-46069572-GT;MOTIFS=TGCA,CCT,TG,GT;STRUC=<VC150378>	HGSVC,1KG-ONT	No	0.229	Yes	NA,NA	NA	NA
chr21:46085165	572435	INS	196	0.8014	0.7	5	NA	NA	NA	NA	NA	NA	NA	NA	NA	No	ID=21-46085135-46085144-GAG,21-46085195-46085204-GAG,21-46085255-46085264-GAG,21-46085323-46085332-GAG,21-46085391-46085400-GAG,21-46085451-46085460-GAG,21-46085511-46085520-GAG,21-46085579-46085588-GAG,21-46085639-46085648-GAG,21-46085707-46085716-GAG,21-46085775-46085784-GAG;MOTIFS=GAG;STRUC=<VC150379>	HPRC,HGSVC,1KG-ONT	No	0.096	Yes	NA,NA	NA	NA
chr21:46085165	572436	DEL	60	0.8487	0.63	6	NA	NA	NA	NA	NA	NA	NA	NA	NA	No	ID=21-46085135-46085144-GAG,21-46085195-46085204-GAG,21-46085255-46085264-GAG,21-46085323-46085332-GAG,21-46085391-46085400-GAG,21-46085451-46085460-GAG,21-46085511-46085520-GAG,21-46085579-46085588-GAG,21-46085639-46085648-GAG,21-46085707-46085716-GAG,21-46085775-46085784-GAG;MOTIFS=GAG;STRUC=<VC150379>	HPRC	No	0.789	Yes	NA,NA	NA	NA
chr21:46085304	572437	INS	180	0.9183	0.2976	204	NA	NA	NA	NA	NA	NA	NA	NA	NA	No	ID=21-46085135-46085144-GAG,21-46085195-46085204-GAG,21-46085255-46085264-GAG,21-46085323-46085332-GAG,21-46085391-46085400-GAG,21-46085451-46085460-GAG,21-46085511-46085520-GAG,21-46085579-46085588-GAG,21-46085639-46085648-GAG,21-46085707-46085716-GAG,21-46085775-46085784-GAG;MOTIFS=GAG;STRUC=<VC150379>	HPRC,HGSVC,1KG-ONT	No	0.004	Yes	NA,NA	NA	NA
chr21:46085355	572438	DEL	68	0.9505	0.1984	1	NA	NA	NA	NA	NA	NA	NA	NA	NA	No	ID=21-46085135-46085144-GAG,21-46085195-46085204-GAG,21-46085255-46085264-GAG,21-46085323-46085332-GAG,21-46085391-46085400-GAG,21-46085451-46085460-GAG,21-46085511-46085520-GAG,21-46085579-46085588-GAG,21-46085639-46085648-GAG,21-46085707-46085716-GAG,21-46085775-46085784-GAG;MOTIFS=GAG;STRUC=<VC150379>	HPRC	No	0.169	No	NA,NA	NA	NA
chr21:46085421	572440	INS	255	0.8802	0.5144	67	NA	NA	NA	NA	NA	NA	NA	NA	NA	No	ID=21-46085135-46085144-GAG,21-46085195-46085204-GAG,21-46085255-46085264-GAG,21-46085323-46085332-GAG,21-46085391-46085400-GAG,21-46085451-46085460-GAG,21-46085511-46085520-GAG,21-46085579-46085588-GAG,21-46085639-46085648-GAG,21-46085707-46085716-GAG,21-46085775-46085784-GAG;MOTIFS=GAG;STRUC=<VC150379>	HPRC,HGSVC,1KG-ONT	No	0.004	Yes	NA,NA	NA	NA
chr21:46085421	572441	INS	248	0.897	0.3802	932	NA	NA	NA	NA	NA	NA	NA	NA	NA	No	ID=21-46085135-46085144-GAG,21-46085195-46085204-GAG,21-46085255-46085264-GAG,21-46085323-46085332-GAG,21-46085391-46085400-GAG,21-46085451-46085460-GAG,21-46085511-46085520-GAG,21-46085579-46085588-GAG,21-46085639-46085648-GAG,21-46085707-46085716-GAG,21-46085775-46085784-GAG;MOTIFS=GAG;STRUC=<VC150379>	HPRC,HGSVC,1KG-ONT	No	0.004	Yes	NA,NA	NA	NA
chr21:46085421	572442	INS	265	0.9723	0.0975	7	NA	NA	NA	NA	NA	NA	NA	NA	NA	No	ID=21-46085135-46085144-GAG,21-46085195-46085204-GAG,21-46085255-46085264-GAG,21-46085323-46085332-GAG,21-46085391-46085400-GAG,21-46085451-46085460-GAG,21-46085511-46085520-GAG,21-46085579-46085588-GAG,21-46085639-46085648-GAG,21-46085707-46085716-GAG,21-46085775-46085784-GAG;MOTIFS=GAG;STRUC=<VC150379>	HPRC,HGSVC,1KG-ONT	No	0.004	No	NA,NA	NA	NA
chr21:46085461	572443	INS	579	0.8523	0.5578	59	NA	NA	NA	NA	NA	NA	NA	NA	NA	No	ID=21-46085135-46085144-GAG,21-46085195-46085204-GAG,21-46085255-46085264-GAG,21-46085323-46085332-GAG,21-46085391-46085400-GAG,21-46085451-46085460-GAG,21-46085511-46085520-GAG,21-46085579-46085588-GAG,21-46085639-46085648-GAG,21-46085707-46085716-GAG,21-46085775-46085784-GAG;MOTIFS=GAG;STRUC=<VC150379>	HGSVC,1KG-ONT	No	0.004	Yes	NA,NA	NA	NA
chr21:46085480	572444	INS	376	0.8397	0.5966	2	NA	NA	NA	NA	NA	NA	NA	NA	NA	No	ID=21-46085135-46085144-GAG,21-46085195-46085204-GAG,21-46085255-46085264-GAG,21-46085323-46085332-GAG,21-46085391-46085400-GAG,21-46085451-46085460-GAG,21-46085511-46085520-GAG,21-46085579-46085588-GAG,21-46085639-46085648-GAG,21-46085707-46085716-GAG,21-46085775-46085784-GAG;MOTIFS=GAG;STRUC=<VC150379>	NA	No	0.004	No	NA,NA	NA	NA
chr21:46085553	572445	INS	120	0.8332	0.6211	3	NA	NA	NA	NA	NA	NA	NA	NA	NA	No	ID=21-46085135-46085144-GAG,21-46085195-46085204-GAG,21-46085255-46085264-GAG,21-46085323-46085332-GAG,21-46085391-46085400-GAG,21-46085451-46085460-GAG,21-46085511-46085520-GAG,21-46085579-46085588-GAG,21-46085639-46085648-GAG,21-46085707-46085716-GAG,21-46085775-46085784-GAG;MOTIFS=GAG;STRUC=<VC150379>	NA	No	0.03	No	NA,NA	NA	NA
chr21:46085553	572446	INS	308	0.8296	0.6252	255	NA	NA	NA	NA	NA	NA	NA	NA	NA	No	ID=21-46085135-46085144-GAG,21-46085195-46085204-GAG,21-46085255-46085264-GAG,21-46085323-46085332-GAG,21-46085391-46085400-GAG,21-46085451-46085460-GAG,21-46085511-46085520-GAG,21-46085579-46085588-GAG,21-46085639-46085648-GAG,21-46085707-46085716-GAG,21-46085775-46085784-GAG;MOTIFS=GAG;STRUC=<VC150379>	HPRC,HGSVC,1KG-ONT	No	0.03	Yes	NA,NA	NA	NA
chr21:46085556	572447	INS	327	0.8044	0.6693	2	NA	NA	NA	NA	NA	NA	NA	NA	NA	No	ID=21-46085135-46085144-GAG,21-46085195-46085204-GAG,21-46085255-46085264-GAG,21-46085323-46085332-GAG,21-46085391-46085400-GAG,21-46085451-46085460-GAG,21-46085511-46085520-GAG,21-46085579-46085588-GAG,21-46085639-46085648-GAG,21-46085707-46085716-GAG,21-46085775-46085784-GAG;MOTIFS=GAG;STRUC=<VC150379>	HPRC,HGSVC,1KG-ONT	No	0.004	No	NA,NA	NA	NA
chr21:46085579	572448	INS	60	0.838	0.597	11	NA	NA	NA	NA	NA	NA	NA	NA	NA	No	ID=21-46085135-46085144-GAG,21-46085195-46085204-GAG,21-46085255-46085264-GAG,21-46085323-46085332-GAG,21-46085391-46085400-GAG,21-46085451-46085460-GAG,21-46085511-46085520-GAG,21-46085579-46085588-GAG,21-46085639-46085648-GAG,21-46085707-46085716-GAG,21-46085775-46085784-GAG;MOTIFS=GAG;STRUC=<VC150379>	HPRC,HGSVC,1KG-ONT	No	0.09	Yes	NA,NA	NA	NA
chr21:46085764	572449	INS	60	0.8204	0.6658	3	NA	NA	NA	NA	NA	NA	NA	NA	NA	No	ID=21-46085135-46085144-GAG,21-46085195-46085204-GAG,21-46085255-46085264-GAG,21-46085323-46085332-GAG,21-46085391-46085400-GAG,21-46085451-46085460-GAG,21-46085511-46085520-GAG,21-46085579-46085588-GAG,21-46085639-46085648-GAG,21-46085707-46085716-GAG,21-46085775-46085784-GAG;MOTIFS=GAG;STRUC=<VC150379>	HPRC,HGSVC,1KG-ONT	No	0.055	No	NA,NA	NA	NA
chr21:46090795	572451	INS	482	0.8447	0.5996	20	NA	NA	NA	NA	NA	NA	NA	NA	NA	No	ID=21-46090682-46090694-AGT,21-46090722-46090733-TGA,21-46090764-46090776-GTG,21-46090777-46090788-TGG,21-46090789-46090803-TGG,21-46090808-46090820-AGT,21-46090848-46090859-TGA,21-46090890-46090902-GTG,21-46090903-46090914-TGG,21-46090915-46090928-TGG,21-46090929-46090953-GTG,21-46090963-46090974-TGG,21-46090975-46091034-TGGTGGTGATGG,21-46090984-46090995-TGG,21-46090996-46091007-TGG,21-46091008-46091019-TGG,21-46091020-46091031-TGG,21-46091050-46091067-TGG,21-46091077-46091088-TGA,21-46091107-46091121-TGG,21-46091110-46091169-TGGTGGTGGTGA,21-46091122-46091133-TGG,21-46091134-46091145-TGG,21-46091146-46091157-TGG,21-46091158-46091172-TGG,21-46091187-46091199-GTG,21-46091209-46091223-TGG,21-46091304-46091314-TGG,21-46091343-46091356-TGG,21-46091358-46091369-TGG,21-46091364-46091384-TGGTGA,21-46091406-46091420-TGG,21-46091433-46091445-TGG,21-46091451-46091468-TGG,21-46091484-46091499-TGG;MOTIFS=TGA,TGG,AGT,TGGTGA,TGGTGGTGATGG,TGGTGGTGGTGA,GTG;STRUC=<VC150380>	HGSVC,1KG-ONT	Yes	0.041	Yes	NA,NA	NA	NA
chr21:46090831	572453	INS	354	0.8586	0.4985	3	NA	NA	NA	NA	NA	NA	NA	NA	NA	No	ID=21-46090682-46090694-AGT,21-46090722-46090733-TGA,21-46090764-46090776-GTG,21-46090777-46090788-TGG,21-46090789-46090803-TGG,21-46090808-46090820-AGT,21-46090848-46090859-TGA,21-46090890-46090902-GTG,21-46090903-46090914-TGG,21-46090915-46090928-TGG,21-46090929-46090953-GTG,21-46090963-46090974-TGG,21-46090975-46091034-TGGTGGTGATGG,21-46090984-46090995-TGG,21-46090996-46091007-TGG,21-46091008-46091019-TGG,21-46091020-46091031-TGG,21-46091050-46091067-TGG,21-46091077-46091088-TGA,21-46091107-46091121-TGG,21-46091110-46091169-TGGTGGTGGTGA,21-46091122-46091133-TGG,21-46091134-46091145-TGG,21-46091146-46091157-TGG,21-46091158-46091172-TGG,21-46091187-46091199-GTG,21-46091209-46091223-TGG,21-46091304-46091314-TGG,21-46091343-46091356-TGG,21-46091358-46091369-TGG,21-46091364-46091384-TGGTGA,21-46091406-46091420-TGG,21-46091433-46091445-TGG,21-46091451-46091468-TGG,21-46091484-46091499-TGG;MOTIFS=TGA,TGG,AGT,TGGTGA,TGGTGGTGATGG,TGGTGGTGGTGA,GTG;STRUC=<VC150380>	HGSVC,1KG-ONT	No	0.0	Yes	NA,NA	NA	NA
chr21:46090831	572454	INS	240	0.8499	0.5712	2	NA	NA	NA	NA	NA	NA	NA	NA	NA	No	ID=21-46090682-46090694-AGT,21-46090722-46090733-TGA,21-46090764-46090776-GTG,21-46090777-46090788-TGG,21-46090789-46090803-TGG,21-46090808-46090820-AGT,21-46090848-46090859-TGA,21-46090890-46090902-GTG,21-46090903-46090914-TGG,21-46090915-46090928-TGG,21-46090929-46090953-GTG,21-46090963-46090974-TGG,21-46090975-46091034-TGGTGGTGATGG,21-46090984-46090995-TGG,21-46090996-46091007-TGG,21-46091008-46091019-TGG,21-46091020-46091031-TGG,21-46091050-46091067-TGG,21-46091077-46091088-TGA,21-46091107-46091121-TGG,21-46091110-46091169-TGGTGGTGGTGA,21-46091122-46091133-TGG,21-46091134-46091145-TGG,21-46091146-46091157-TGG,21-46091158-46091172-TGG,21-46091187-46091199-GTG,21-46091209-46091223-TGG,21-46091304-46091314-TGG,21-46091343-46091356-TGG,21-46091358-46091369-TGG,21-46091364-46091384-TGGTGA,21-46091406-46091420-TGG,21-46091433-46091445-TGG,21-46091451-46091468-TGG,21-46091484-46091499-TGG;MOTIFS=TGA,TGG,AGT,TGGTGA,TGGTGGTGATGG,TGGTGGTGGTGA,GTG;STRUC=<VC150380>	HGSVC,1KG-ONT	No	0.0	Yes	NA,NA	NA	NA
chr21:46090834	572455	INS	372	0.8046	0.6799	2	NA	NA	NA	NA	NA	NA	NA	NA	NA	No	ID=21-46090682-46090694-AGT,21-46090722-46090733-TGA,21-46090764-46090776-GTG,21-46090777-46090788-TGG,21-46090789-46090803-TGG,21-46090808-46090820-AGT,21-46090848-46090859-TGA,21-46090890-46090902-GTG,21-46090903-46090914-TGG,21-46090915-46090928-TGG,21-46090929-46090953-GTG,21-46090963-46090974-TGG,21-46090975-46091034-TGGTGGTGATGG,21-46090984-46090995-TGG,21-46090996-46091007-TGG,21-46091008-46091019-TGG,21-46091020-46091031-TGG,21-46091050-46091067-TGG,21-46091077-46091088-TGA,21-46091107-46091121-TGG,21-46091110-46091169-TGGTGGTGGTGA,21-46091122-46091133-TGG,21-46091134-46091145-TGG,21-46091146-46091157-TGG,21-46091158-46091172-TGG,21-46091187-46091199-GTG,21-46091209-46091223-TGG,21-46091304-46091314-TGG,21-46091343-46091356-TGG,21-46091358-46091369-TGG,21-46091364-46091384-TGGTGA,21-46091406-46091420-TGG,21-46091433-46091445-TGG,21-46091451-46091468-TGG,21-46091484-46091499-TGG;MOTIFS=TGA,TGG,AGT,TGGTGA,TGGTGGTGATGG,TGGTGGTGGTGA,GTG;STRUC=<VC150380>	HGSVC,1KG-ONT	No	0.0	Yes	NA,NA	NA	NA
chr21:46090845	572457	INS	980	0.9543	0.2212	11	NA	NA	NA	NA	NA	NA	NA	NA	NA	No	ID=21-46090682-46090694-AGT,21-46090722-46090733-TGA,21-46090764-46090776-GTG,21-46090777-46090788-TGG,21-46090789-46090803-TGG,21-46090808-46090820-AGT,21-46090848-46090859-TGA,21-46090890-46090902-GTG,21-46090903-46090914-TGG,21-46090915-46090928-TGG,21-46090929-46090953-GTG,21-46090963-46090974-TGG,21-46090975-46091034-TGGTGGTGATGG,21-46090984-46090995-TGG,21-46090996-46091007-TGG,21-46091008-46091019-TGG,21-46091020-46091031-TGG,21-46091050-46091067-TGG,21-46091077-46091088-TGA,21-46091107-46091121-TGG,21-46091110-46091169-TGGTGGTGGTGA,21-46091122-46091133-TGG,21-46091134-46091145-TGG,21-46091146-46091157-TGG,21-46091158-46091172-TGG,21-46091187-46091199-GTG,21-46091209-46091223-TGG,21-46091304-46091314-TGG,21-46091343-46091356-TGG,21-46091358-46091369-TGG,21-46091364-46091384-TGGTGA,21-46091406-46091420-TGG,21-46091433-46091445-TGG,21-46091451-46091468-TGG,21-46091484-46091499-TGG;MOTIFS=TGA,TGG,AGT,TGGTGA,TGGTGGTGATGG,TGGTGGTGGTGA,GTG;STRUC=<VC150380>	HGSVC,1KG-ONT	Yes	0.0	No	NA,NA	NA	NA
chr21:46090851	572458	INS	587	0.8412	0.6238	12	NA	NA	NA	NA	NA	NA	NA	NA	NA	No	ID=21-46090682-46090694-AGT,21-46090722-46090733-TGA,21-46090764-46090776-GTG,21-46090777-46090788-TGG,21-46090789-46090803-TGG,21-46090808-46090820-AGT,21-46090848-46090859-TGA,21-46090890-46090902-GTG,21-46090903-46090914-TGG,21-46090915-46090928-TGG,21-46090929-46090953-GTG,21-46090963-46090974-TGG,21-46090975-46091034-TGGTGGTGATGG,21-46090984-46090995-TGG,21-46090996-46091007-TGG,21-46091008-46091019-TGG,21-46091020-46091031-TGG,21-46091050-46091067-TGG,21-46091077-46091088-TGA,21-46091107-46091121-TGG,21-46091110-46091169-TGGTGGTGGTGA,21-46091122-46091133-TGG,21-46091134-46091145-TGG,21-46091146-46091157-TGG,21-46091158-46091172-TGG,21-46091187-46091199-GTG,21-46091209-46091223-TGG,21-46091304-46091314-TGG,21-46091343-46091356-TGG,21-46091358-46091369-TGG,21-46091364-46091384-TGGTGA,21-46091406-46091420-TGG,21-46091433-46091445-TGG,21-46091451-46091468-TGG,21-46091484-46091499-TGG;MOTIFS=TGA,TGG,AGT,TGGTGA,TGGTGGTGATGG,TGGTGGTGGTGA,GTG;STRUC=<VC150380>	HGSVC,1KG-ONT	Yes	0.0	Yes	NA,NA	NA	NA
chr21:46090854	572459	INS	380	0.8095	0.6671	4	NA	NA	NA	NA	NA	NA	NA	NA	NA	No	ID=21-46090682-46090694-AGT,21-46090722-46090733-TGA,21-46090764-46090776-GTG,21-46090777-46090788-TGG,21-46090789-46090803-TGG,21-46090808-46090820-AGT,21-46090848-46090859-TGA,21-46090890-46090902-GTG,21-46090903-46090914-TGG,21-46090915-46090928-TGG,21-46090929-46090953-GTG,21-46090963-46090974-TGG,21-46090975-46091034-TGGTGGTGATGG,21-46090984-46090995-TGG,21-46090996-46091007-TGG,21-46091008-46091019-TGG,21-46091020-46091031-TGG,21-46091050-46091067-TGG,21-46091077-46091088-TGA,21-46091107-46091121-TGG,21-46091110-46091169-TGGTGGTGGTGA,21-46091122-46091133-TGG,21-46091134-46091145-TGG,21-46091146-46091157-TGG,21-46091158-46091172-TGG,21-46091187-46091199-GTG,21-46091209-46091223-TGG,21-46091304-46091314-TGG,21-46091343-46091356-TGG,21-46091358-46091369-TGG,21-46091364-46091384-TGGTGA,21-46091406-46091420-TGG,21-46091433-46091445-TGG,21-46091451-46091468-TGG,21-46091484-46091499-TGG;MOTIFS=TGA,TGG,AGT,TGGTGA,TGGTGGTGATGG,TGGTGGTGGTGA,GTG;STRUC=<VC150380>	HGSVC,1KG-ONT	No	0.0	No	NA,NA	NA	NA
chr21:46090860	572460	INS	401	0.8321	0.6287	10	NA	NA	NA	NA	NA	NA	NA	NA	NA	No	ID=21-46090682-46090694-AGT,21-46090722-46090733-TGA,21-46090764-46090776-GTG,21-46090777-46090788-TGG,21-46090789-46090803-TGG,21-46090808-46090820-AGT,21-46090848-46090859-TGA,21-46090890-46090902-GTG,21-46090903-46090914-TGG,21-46090915-46090928-TGG,21-46090929-46090953-GTG,21-46090963-46090974-TGG,21-46090975-46091034-TGGTGGTGATGG,21-46090984-46090995-TGG,21-46090996-46091007-TGG,21-46091008-46091019-TGG,21-46091020-46091031-TGG,21-46091050-46091067-TGG,21-46091077-46091088-TGA,21-46091107-46091121-TGG,21-46091110-46091169-TGGTGGTGGTGA,21-46091122-46091133-TGG,21-46091134-46091145-TGG,21-46091146-46091157-TGG,21-46091158-46091172-TGG,21-46091187-46091199-GTG,21-46091209-46091223-TGG,21-46091304-46091314-TGG,21-46091343-46091356-TGG,21-46091358-46091369-TGG,21-46091364-46091384-TGGTGA,21-46091406-46091420-TGG,21-46091433-46091445-TGG,21-46091451-46091468-TGG,21-46091484-46091499-TGG;MOTIFS=TGA,TGG,AGT,TGGTGA,TGGTGGTGATGG,TGGTGGTGGTGA,GTG;STRUC=<VC150380>	HGSVC,1KG-ONT	No	0.0	Yes	NA,NA	NA	NA
chr21:46090894	572461	INS	405	0.8742	0.4918	97	NA	NA	NA	NA	NA	NA	NA	NA	NA	No	ID=21-46090682-46090694-AGT,21-46090722-46090733-TGA,21-46090764-46090776-GTG,21-46090777-46090788-TGG,21-46090789-46090803-TGG,21-46090808-46090820-AGT,21-46090848-46090859-TGA,21-46090890-46090902-GTG,21-46090903-46090914-TGG,21-46090915-46090928-TGG,21-46090929-46090953-GTG,21-46090963-46090974-TGG,21-46090975-46091034-TGGTGGTGATGG,21-46090984-46090995-TGG,21-46090996-46091007-TGG,21-46091008-46091019-TGG,21-46091020-46091031-TGG,21-46091050-46091067-TGG,21-46091077-46091088-TGA,21-46091107-46091121-TGG,21-46091110-46091169-TGGTGGTGGTGA,21-46091122-46091133-TGG,21-46091134-46091145-TGG,21-46091146-46091157-TGG,21-46091158-46091172-TGG,21-46091187-46091199-GTG,21-46091209-46091223-TGG,21-46091304-46091314-TGG,21-46091343-46091356-TGG,21-46091358-46091369-TGG,21-46091364-46091384-TGGTGA,21-46091406-46091420-TGG,21-46091433-46091445-TGG,21-46091451-46091468-TGG,21-46091484-46091499-TGG;MOTIFS=TGA,TGG,AGT,TGGTGA,TGGTGGTGATGG,TGGTGGTGGTGA,GTG;STRUC=<VC150380>	HGSVC,1KG-ONT	No	0.0	Yes	NA,NA	NA	NA
chr21:46090925	572462	INS	745	0.9275	0.4667	275	NA	NA	NA	NA	NA	NA	NA	NA	NA	No	ID=21-46090682-46090694-AGT,21-46090722-46090733-TGA,21-46090764-46090776-GTG,21-46090777-46090788-TGG,21-46090789-46090803-TGG,21-46090808-46090820-AGT,21-46090848-46090859-TGA,21-46090890-46090902-GTG,21-46090903-46090914-TGG,21-46090915-46090928-TGG,21-46090929-46090953-GTG,21-46090963-46090974-TGG,21-46090975-46091034-TGGTGGTGATGG,21-46090984-46090995-TGG,21-46090996-46091007-TGG,21-46091008-46091019-TGG,21-46091020-46091031-TGG,21-46091050-46091067-TGG,21-46091077-46091088-TGA,21-46091107-46091121-TGG,21-46091110-46091169-TGGTGGTGGTGA,21-46091122-46091133-TGG,21-46091134-46091145-TGG,21-46091146-46091157-TGG,21-46091158-46091172-TGG,21-46091187-46091199-GTG,21-46091209-46091223-TGG,21-46091304-46091314-TGG,21-46091343-46091356-TGG,21-46091358-46091369-TGG,21-46091364-46091384-TGGTGA,21-46091406-46091420-TGG,21-46091433-46091445-TGG,21-46091451-46091468-TGG,21-46091484-46091499-TGG;MOTIFS=TGA,TGG,AGT,TGGTGA,TGGTGGTGATGG,TGGTGGTGGTGA,GTG;STRUC=<VC150380>	HGSVC,1KG-ONT	Yes	0.0	Yes	NA,NA	NA	NA
chr21:46090926	572463	INS	1724	0.9143	0.3216	29	NA	NA	NA	NA	NA	NA	NA	NA	NA	No	ID=21-46090682-46090694-AGT,21-46090722-46090733-TGA,21-46090764-46090776-GTG,21-46090777-46090788-TGG,21-46090789-46090803-TGG,21-46090808-46090820-AGT,21-46090848-46090859-TGA,21-46090890-46090902-GTG,21-46090903-46090914-TGG,21-46090915-46090928-TGG,21-46090929-46090953-GTG,21-46090963-46090974-TGG,21-46090975-46091034-TGGTGGTGATGG,21-46090984-46090995-TGG,21-46090996-46091007-TGG,21-46091008-46091019-TGG,21-46091020-46091031-TGG,21-46091050-46091067-TGG,21-46091077-46091088-TGA,21-46091107-46091121-TGG,21-46091110-46091169-TGGTGGTGGTGA,21-46091122-46091133-TGG,21-46091134-46091145-TGG,21-46091146-46091157-TGG,21-46091158-46091172-TGG,21-46091187-46091199-GTG,21-46091209-46091223-TGG,21-46091304-46091314-TGG,21-46091343-46091356-TGG,21-46091358-46091369-TGG,21-46091364-46091384-TGGTGA,21-46091406-46091420-TGG,21-46091433-46091445-TGG,21-46091451-46091468-TGG,21-46091484-46091499-TGG;MOTIFS=TGA,TGG,AGT,TGGTGA,TGGTGGTGATGG,TGGTGGTGGTGA,GTG;STRUC=<VC150380>	HGSVC	Yes	0.0	Yes	NA,NA	NA	NA
chr21:46090927	572464	INS	821	0.8743	0.5296	4	NA	NA	NA	NA	NA	NA	NA	NA	NA	No	ID=21-46090682-46090694-AGT,21-46090722-46090733-TGA,21-46090764-46090776-GTG,21-46090777-46090788-TGG,21-46090789-46090803-TGG,21-46090808-46090820-AGT,21-46090848-46090859-TGA,21-46090890-46090902-GTG,21-46090903-46090914-TGG,21-46090915-46090928-TGG,21-46090929-46090953-GTG,21-46090963-46090974-TGG,21-46090975-46091034-TGGTGGTGATGG,21-46090984-46090995-TGG,21-46090996-46091007-TGG,21-46091008-46091019-TGG,21-46091020-46091031-TGG,21-46091050-46091067-TGG,21-46091077-46091088-TGA,21-46091107-46091121-TGG,21-46091110-46091169-TGGTGGTGGTGA,21-46091122-46091133-TGG,21-46091134-46091145-TGG,21-46091146-46091157-TGG,21-46091158-46091172-TGG,21-46091187-46091199-GTG,21-46091209-46091223-TGG,21-46091304-46091314-TGG,21-46091343-46091356-TGG,21-46091358-46091369-TGG,21-46091364-46091384-TGGTGA,21-46091406-46091420-TGG,21-46091433-46091445-TGG,21-46091451-46091468-TGG,21-46091484-46091499-TGG;MOTIFS=TGA,TGG,AGT,TGGTGA,TGGTGGTGATGG,TGGTGGTGGTGA,GTG;STRUC=<VC150380>	HGSVC,1KG-ONT	Yes	0.0	No	NA,NA	NA	NA
chr21:46090930	572465	INS	380	0.8693	0.5349	145	NA	NA	NA	NA	NA	NA	NA	NA	NA	No	ID=21-46090682-46090694-AGT,21-46090722-46090733-TGA,21-46090764-46090776-GTG,21-46090777-46090788-TGG,21-46090789-46090803-TGG,21-46090808-46090820-AGT,21-46090848-46090859-TGA,21-46090890-46090902-GTG,21-46090903-46090914-TGG,21-46090915-46090928-TGG,21-46090929-46090953-GTG,21-46090963-46090974-TGG,21-46090975-46091034-TGGTGGTGATGG,21-46090984-46090995-TGG,21-46090996-46091007-TGG,21-46091008-46091019-TGG,21-46091020-46091031-TGG,21-46091050-46091067-TGG,21-46091077-46091088-TGA,21-46091107-46091121-TGG,21-46091110-46091169-TGGTGGTGGTGA,21-46091122-46091133-TGG,21-46091134-46091145-TGG,21-46091146-46091157-TGG,21-46091158-46091172-TGG,21-46091187-46091199-GTG,21-46091209-46091223-TGG,21-46091304-46091314-TGG,21-46091343-46091356-TGG,21-46091358-46091369-TGG,21-46091364-46091384-TGGTGA,21-46091406-46091420-TGG,21-46091433-46091445-TGG,21-46091451-46091468-TGG,21-46091484-46091499-TGG;MOTIFS=TGA,TGG,AGT,TGGTGA,TGGTGGTGATGG,TGGTGGTGGTGA,GTG;STRUC=<VC150380>	HGSVC,1KG-ONT	No	0.0	Yes	NA,NA	NA	NA
chr21:46090930	572466	INS	344	0.8263	0.6699	23	NA	NA	NA	NA	NA	NA	NA	NA	NA	No	ID=21-46090682-46090694-AGT,21-46090722-46090733-TGA,21-46090764-46090776-GTG,21-46090777-46090788-TGG,21-46090789-46090803-TGG,21-46090808-46090820-AGT,21-46090848-46090859-TGA,21-46090890-46090902-GTG,21-46090903-46090914-TGG,21-46090915-46090928-TGG,21-46090929-46090953-GTG,21-46090963-46090974-TGG,21-46090975-46091034-TGGTGGTGATGG,21-46090984-46090995-TGG,21-46090996-46091007-TGG,21-46091008-46091019-TGG,21-46091020-46091031-TGG,21-46091050-46091067-TGG,21-46091077-46091088-TGA,21-46091107-46091121-TGG,21-46091110-46091169-TGGTGGTGGTGA,21-46091122-46091133-TGG,21-46091134-46091145-TGG,21-46091146-46091157-TGG,21-46091158-46091172-TGG,21-46091187-46091199-GTG,21-46091209-46091223-TGG,21-46091304-46091314-TGG,21-46091343-46091356-TGG,21-46091358-46091369-TGG,21-46091364-46091384-TGGTGA,21-46091406-46091420-TGG,21-46091433-46091445-TGG,21-46091451-46091468-TGG,21-46091484-46091499-TGG;MOTIFS=TGA,TGG,AGT,TGGTGA,TGGTGGTGATGG,TGGTGGTGGTGA,GTG;STRUC=<VC150380>	HGSVC,1KG-ONT	No	0.0	Yes	NA,NA	NA	NA
chr21:46090930	572467	INS	329	0.8229	0.6495	61	NA	NA	NA	NA	NA	NA	NA	NA	NA	No	ID=21-46090682-46090694-AGT,21-46090722-46090733-TGA,21-46090764-46090776-GTG,21-46090777-46090788-TGG,21-46090789-46090803-TGG,21-46090808-46090820-AGT,21-46090848-46090859-TGA,21-46090890-46090902-GTG,21-46090903-46090914-TGG,21-46090915-46090928-TGG,21-46090929-46090953-GTG,21-46090963-46090974-TGG,21-46090975-46091034-TGGTGGTGATGG,21-46090984-46090995-TGG,21-46090996-46091007-TGG,21-46091008-46091019-TGG,21-46091020-46091031-TGG,21-46091050-46091067-TGG,21-46091077-46091088-TGA,21-46091107-46091121-TGG,21-46091110-46091169-TGGTGGTGGTGA,21-46091122-46091133-TGG,21-46091134-46091145-TGG,21-46091146-46091157-TGG,21-46091158-46091172-TGG,21-46091187-46091199-GTG,21-46091209-46091223-TGG,21-46091304-46091314-TGG,21-46091343-46091356-TGG,21-46091358-46091369-TGG,21-46091364-46091384-TGGTGA,21-46091406-46091420-TGG,21-46091433-46091445-TGG,21-46091451-46091468-TGG,21-46091484-46091499-TGG;MOTIFS=TGA,TGG,AGT,TGGTGA,TGGTGGTGATGG,TGGTGGTGGTGA,GTG;STRUC=<VC150380>	HGSVC,1KG-ONT	No	0.0	Yes	NA,NA	NA	NA
chr21:46090933	572468	INS	309	0.893	0.3922	9	NA	NA	NA	NA	NA	NA	NA	NA	NA	No	ID=21-46090682-46090694-AGT,21-46090722-46090733-TGA,21-46090764-46090776-GTG,21-46090777-46090788-TGG,21-46090789-46090803-TGG,21-46090808-46090820-AGT,21-46090848-46090859-TGA,21-46090890-46090902-GTG,21-46090903-46090914-TGG,21-46090915-46090928-TGG,21-46090929-46090953-GTG,21-46090963-46090974-TGG,21-46090975-46091034-TGGTGGTGATGG,21-46090984-46090995-TGG,21-46090996-46091007-TGG,21-46091008-46091019-TGG,21-46091020-46091031-TGG,21-46091050-46091067-TGG,21-46091077-46091088-TGA,21-46091107-46091121-TGG,21-46091110-46091169-TGGTGGTGGTGA,21-46091122-46091133-TGG,21-46091134-46091145-TGG,21-46091146-46091157-TGG,21-46091158-46091172-TGG,21-46091187-46091199-GTG,21-46091209-46091223-TGG,21-46091304-46091314-TGG,21-46091343-46091356-TGG,21-46091358-46091369-TGG,21-46091364-46091384-TGGTGA,21-46091406-46091420-TGG,21-46091433-46091445-TGG,21-46091451-46091468-TGG,21-46091484-46091499-TGG;MOTIFS=TGA,TGG,AGT,TGGTGA,TGGTGGTGATGG,TGGTGGTGGTGA,GTG;STRUC=<VC150380>	HGSVC,1KG-ONT	No	0.0	Yes	NA,NA	NA	NA
chr21:46090938	572469	INS	270	0.9057	0.4013	31	NA	NA	NA	NA	NA	NA	NA	NA	NA	No	ID=21-46090682-46090694-AGT,21-46090722-46090733-TGA,21-46090764-46090776-GTG,21-46090777-46090788-TGG,21-46090789-46090803-TGG,21-46090808-46090820-AGT,21-46090848-46090859-TGA,21-46090890-46090902-GTG,21-46090903-46090914-TGG,21-46090915-46090928-TGG,21-46090929-46090953-GTG,21-46090963-46090974-TGG,21-46090975-46091034-TGGTGGTGATGG,21-46090984-46090995-TGG,21-46090996-46091007-TGG,21-46091008-46091019-TGG,21-46091020-46091031-TGG,21-46091050-46091067-TGG,21-46091077-46091088-TGA,21-46091107-46091121-TGG,21-46091110-46091169-TGGTGGTGGTGA,21-46091122-46091133-TGG,21-46091134-46091145-TGG,21-46091146-46091157-TGG,21-46091158-46091172-TGG,21-46091187-46091199-GTG,21-46091209-46091223-TGG,21-46091304-46091314-TGG,21-46091343-46091356-TGG,21-46091358-46091369-TGG,21-46091364-46091384-TGGTGA,21-46091406-46091420-TGG,21-46091433-46091445-TGG,21-46091451-46091468-TGG,21-46091484-46091499-TGG;MOTIFS=TGA,TGG,AGT,TGGTGA,TGGTGGTGATGG,TGGTGGTGGTGA,GTG;STRUC=<VC150380>	HGSVC,1KG-ONT	No	0.0	Yes	NA,NA	NA	NA
chr21:46090938	572470	INS	72	0.8835	0.4302	1	NA	NA	NA	NA	NA	NA	NA	NA	NA	No	ID=21-46090682-46090694-AGT,21-46090722-46090733-TGA,21-46090764-46090776-GTG,21-46090777-46090788-TGG,21-46090789-46090803-TGG,21-46090808-46090820-AGT,21-46090848-46090859-TGA,21-46090890-46090902-GTG,21-46090903-46090914-TGG,21-46090915-46090928-TGG,21-46090929-46090953-GTG,21-46090963-46090974-TGG,21-46090975-46091034-TGGTGGTGATGG,21-46090984-46090995-TGG,21-46090996-46091007-TGG,21-46091008-46091019-TGG,21-46091020-46091031-TGG,21-46091050-46091067-TGG,21-46091077-46091088-TGA,21-46091107-46091121-TGG,21-46091110-46091169-TGGTGGTGGTGA,21-46091122-46091133-TGG,21-46091134-46091145-TGG,21-46091146-46091157-TGG,21-46091158-46091172-TGG,21-46091187-46091199-GTG,21-46091209-46091223-TGG,21-46091304-46091314-TGG,21-46091343-46091356-TGG,21-46091358-46091369-TGG,21-46091364-46091384-TGGTGA,21-46091406-46091420-TGG,21-46091433-46091445-TGG,21-46091451-46091468-TGG,21-46091484-46091499-TGG;MOTIFS=TGA,TGG,AGT,TGGTGA,TGGTGGTGATGG,TGGTGGTGGTGA,GTG;STRUC=<VC150380>	HPRC,HGSVC,1KG-ONT	No	0.0	No	NA,NA	NA	NA
chr21:46090939	572471	INS	80	0.8239	0.6086	2	NA	NA	NA	NA	NA	NA	NA	NA	NA	No	ID=21-46090682-46090694-AGT,21-46090722-46090733-TGA,21-46090764-46090776-GTG,21-46090777-46090788-TGG,21-46090789-46090803-TGG,21-46090808-46090820-AGT,21-46090848-46090859-TGA,21-46090890-46090902-GTG,21-46090903-46090914-TGG,21-46090915-46090928-TGG,21-46090929-46090953-GTG,21-46090963-46090974-TGG,21-46090975-46091034-TGGTGGTGATGG,21-46090984-46090995-TGG,21-46090996-46091007-TGG,21-46091008-46091019-TGG,21-46091020-46091031-TGG,21-46091050-46091067-TGG,21-46091077-46091088-TGA,21-46091107-46091121-TGG,21-46091110-46091169-TGGTGGTGGTGA,21-46091122-46091133-TGG,21-46091134-46091145-TGG,21-46091146-46091157-TGG,21-46091158-46091172-TGG,21-46091187-46091199-GTG,21-46091209-46091223-TGG,21-46091304-46091314-TGG,21-46091343-46091356-TGG,21-46091358-46091369-TGG,21-46091364-46091384-TGGTGA,21-46091406-46091420-TGG,21-46091433-46091445-TGG,21-46091451-46091468-TGG,21-46091484-46091499-TGG;MOTIFS=TGA,TGG,AGT,TGGTGA,TGGTGGTGATGG,TGGTGGTGGTGA,GTG;STRUC=<VC150380>	HPRC,HGSVC,1KG-ONT	No	0.0	No	NA,NA	NA	NA
chr21:46090939	572472	INS	535	0.8171	0.663	17	NA	NA	NA	NA	NA	NA	NA	NA	NA	No	ID=21-46090682-46090694-AGT,21-46090722-46090733-TGA,21-46090764-46090776-GTG,21-46090777-46090788-TGG,21-46090789-46090803-TGG,21-46090808-46090820-AGT,21-46090848-46090859-TGA,21-46090890-46090902-GTG,21-46090903-46090914-TGG,21-46090915-46090928-TGG,21-46090929-46090953-GTG,21-46090963-46090974-TGG,21-46090975-46091034-TGGTGGTGATGG,21-46090984-46090995-TGG,21-46090996-46091007-TGG,21-46091008-46091019-TGG,21-46091020-46091031-TGG,21-46091050-46091067-TGG,21-46091077-46091088-TGA,21-46091107-46091121-TGG,21-46091110-46091169-TGGTGGTGGTGA,21-46091122-46091133-TGG,21-46091134-46091145-TGG,21-46091146-46091157-TGG,21-46091158-46091172-TGG,21-46091187-46091199-GTG,21-46091209-46091223-TGG,21-46091304-46091314-TGG,21-46091343-46091356-TGG,21-46091358-46091369-TGG,21-46091364-46091384-TGGTGA,21-46091406-46091420-TGG,21-46091433-46091445-TGG,21-46091451-46091468-TGG,21-46091484-46091499-TGG;MOTIFS=TGA,TGG,AGT,TGGTGA,TGGTGGTGATGG,TGGTGGTGGTGA,GTG;STRUC=<VC150380>	HGSVC,1KG-ONT	Yes	0.0	Yes	NA,NA	NA	NA
chr21:46090939	572473	INS	231	0.839	0.5939	2	NA	NA	NA	NA	NA	NA	NA	NA	NA	No	ID=21-46090682-46090694-AGT,21-46090722-46090733-TGA,21-46090764-46090776-GTG,21-46090777-46090788-TGG,21-46090789-46090803-TGG,21-46090808-46090820-AGT,21-46090848-46090859-TGA,21-46090890-46090902-GTG,21-46090903-46090914-TGG,21-46090915-46090928-TGG,21-46090929-46090953-GTG,21-46090963-46090974-TGG,21-46090975-46091034-TGGTGGTGATGG,21-46090984-46090995-TGG,21-46090996-46091007-TGG,21-46091008-46091019-TGG,21-46091020-46091031-TGG,21-46091050-46091067-TGG,21-46091077-46091088-TGA,21-46091107-46091121-TGG,21-46091110-46091169-TGGTGGTGGTGA,21-46091122-46091133-TGG,21-46091134-46091145-TGG,21-46091146-46091157-TGG,21-46091158-46091172-TGG,21-46091187-46091199-GTG,21-46091209-46091223-TGG,21-46091304-46091314-TGG,21-46091343-46091356-TGG,21-46091358-46091369-TGG,21-46091364-46091384-TGGTGA,21-46091406-46091420-TGG,21-46091433-46091445-TGG,21-46091451-46091468-TGG,21-46091484-46091499-TGG;MOTIFS=TGA,TGG,AGT,TGGTGA,TGGTGGTGATGG,TGGTGGTGGTGA,GTG;STRUC=<VC150380>	HGSVC,1KG-ONT	No	0.0	No	NA,NA	NA	NA
chr21:46090939	572474	INS	856	0.8947	0.3876	15	NA	NA	NA	NA	NA	NA	NA	NA	NA	No	ID=21-46090682-46090694-AGT,21-46090722-46090733-TGA,21-46090764-46090776-GTG,21-46090777-46090788-TGG,21-46090789-46090803-TGG,21-46090808-46090820-AGT,21-46090848-46090859-TGA,21-46090890-46090902-GTG,21-46090903-46090914-TGG,21-46090915-46090928-TGG,21-46090929-46090953-GTG,21-46090963-46090974-TGG,21-46090975-46091034-TGGTGGTGATGG,21-46090984-46090995-TGG,21-46090996-46091007-TGG,21-46091008-46091019-TGG,21-46091020-46091031-TGG,21-46091050-46091067-TGG,21-46091077-46091088-TGA,21-46091107-46091121-TGG,21-46091110-46091169-TGGTGGTGGTGA,21-46091122-46091133-TGG,21-46091134-46091145-TGG,21-46091146-46091157-TGG,21-46091158-46091172-TGG,21-46091187-46091199-GTG,21-46091209-46091223-TGG,21-46091304-46091314-TGG,21-46091343-46091356-TGG,21-46091358-46091369-TGG,21-46091364-46091384-TGGTGA,21-46091406-46091420-TGG,21-46091433-46091445-TGG,21-46091451-46091468-TGG,21-46091484-46091499-TGG;MOTIFS=TGA,TGG,AGT,TGGTGA,TGGTGGTGATGG,TGGTGGTGGTGA,GTG;STRUC=<VC150380>	HGSVC,1KG-ONT	Yes	0.0	Yes	NA,NA	NA	NA
chr21:46090939	572475	INS	676	0.9337	0.262	41	NA	NA	NA	NA	NA	NA	NA	NA	NA	No	ID=21-46090682-46090694-AGT,21-46090722-46090733-TGA,21-46090764-46090776-GTG,21-46090777-46090788-TGG,21-46090789-46090803-TGG,21-46090808-46090820-AGT,21-46090848-46090859-TGA,21-46090890-46090902-GTG,21-46090903-46090914-TGG,21-46090915-46090928-TGG,21-46090929-46090953-GTG,21-46090963-46090974-TGG,21-46090975-46091034-TGGTGGTGATGG,21-46090984-46090995-TGG,21-46090996-46091007-TGG,21-46091008-46091019-TGG,21-46091020-46091031-TGG,21-46091050-46091067-TGG,21-46091077-46091088-TGA,21-46091107-46091121-TGG,21-46091110-46091169-TGGTGGTGGTGA,21-46091122-46091133-TGG,21-46091134-46091145-TGG,21-46091146-46091157-TGG,21-46091158-46091172-TGG,21-46091187-46091199-GTG,21-46091209-46091223-TGG,21-46091304-46091314-TGG,21-46091343-46091356-TGG,21-46091358-46091369-TGG,21-46091364-46091384-TGGTGA,21-46091406-46091420-TGG,21-46091433-46091445-TGG,21-46091451-46091468-TGG,21-46091484-46091499-TGG;MOTIFS=TGA,TGG,AGT,TGGTGA,TGGTGGTGATGG,TGGTGGTGGTGA,GTG;STRUC=<VC150380>	HGSVC,1KG-ONT	Yes	0.0	Yes	NA,NA	NA	NA
chr21:46090940	572476	INS	376	0.8197	0.6671	153	NA	NA	NA	NA	NA	NA	NA	NA	NA	No	ID=21-46090682-46090694-AGT,21-46090722-46090733-TGA,21-46090764-46090776-GTG,21-46090777-46090788-TGG,21-46090789-46090803-TGG,21-46090808-46090820-AGT,21-46090848-46090859-TGA,21-46090890-46090902-GTG,21-46090903-46090914-TGG,21-46090915-46090928-TGG,21-46090929-46090953-GTG,21-46090963-46090974-TGG,21-46090975-46091034-TGGTGGTGATGG,21-46090984-46090995-TGG,21-46090996-46091007-TGG,21-46091008-46091019-TGG,21-46091020-46091031-TGG,21-46091050-46091067-TGG,21-46091077-46091088-TGA,21-46091107-46091121-TGG,21-46091110-46091169-TGGTGGTGGTGA,21-46091122-46091133-TGG,21-46091134-46091145-TGG,21-46091146-46091157-TGG,21-46091158-46091172-TGG,21-46091187-46091199-GTG,21-46091209-46091223-TGG,21-46091304-46091314-TGG,21-46091343-46091356-TGG,21-46091358-46091369-TGG,21-46091364-46091384-TGGTGA,21-46091406-46091420-TGG,21-46091433-46091445-TGG,21-46091451-46091468-TGG,21-46091484-46091499-TGG;MOTIFS=TGA,TGG,AGT,TGGTGA,TGGTGGTGATGG,TGGTGGTGGTGA,GTG;STRUC=<VC150380>	HGSVC,1KG-ONT	No	0.0	Yes	NA,NA	NA	NA
chr21:46090944	572477	INS	318	0.8547	0.5616	6	NA	NA	NA	NA	NA	NA	NA	NA	NA	No	ID=21-46090682-46090694-AGT,21-46090722-46090733-TGA,21-46090764-46090776-GTG,21-46090777-46090788-TGG,21-46090789-46090803-TGG,21-46090808-46090820-AGT,21-46090848-46090859-TGA,21-46090890-46090902-GTG,21-46090903-46090914-TGG,21-46090915-46090928-TGG,21-46090929-46090953-GTG,21-46090963-46090974-TGG,21-46090975-46091034-TGGTGGTGATGG,21-46090984-46090995-TGG,21-46090996-46091007-TGG,21-46091008-46091019-TGG,21-46091020-46091031-TGG,21-46091050-46091067-TGG,21-46091077-46091088-TGA,21-46091107-46091121-TGG,21-46091110-46091169-TGGTGGTGGTGA,21-46091122-46091133-TGG,21-46091134-46091145-TGG,21-46091146-46091157-TGG,21-46091158-46091172-TGG,21-46091187-46091199-GTG,21-46091209-46091223-TGG,21-46091304-46091314-TGG,21-46091343-46091356-TGG,21-46091358-46091369-TGG,21-46091364-46091384-TGGTGA,21-46091406-46091420-TGG,21-46091433-46091445-TGG,21-46091451-46091468-TGG,21-46091484-46091499-TGG;MOTIFS=TGA,TGG,AGT,TGGTGA,TGGTGGTGATGG,TGGTGGTGGTGA,GTG;STRUC=<VC150380>	HGSVC,1KG-ONT	No	0.0	No	NA,NA	NA	NA
chr21:46090944	572478	INS	349	0.7986	0.6984	37	NA	NA	NA	NA	NA	NA	NA	NA	NA	No	ID=21-46090682-46090694-AGT,21-46090722-46090733-TGA,21-46090764-46090776-GTG,21-46090777-46090788-TGG,21-46090789-46090803-TGG,21-46090808-46090820-AGT,21-46090848-46090859-TGA,21-46090890-46090902-GTG,21-46090903-46090914-TGG,21-46090915-46090928-TGG,21-46090929-46090953-GTG,21-46090963-46090974-TGG,21-46090975-46091034-TGGTGGTGATGG,21-46090984-46090995-TGG,21-46090996-46091007-TGG,21-46091008-46091019-TGG,21-46091020-46091031-TGG,21-46091050-46091067-TGG,21-46091077-46091088-TGA,21-46091107-46091121-TGG,21-46091110-46091169-TGGTGGTGGTGA,21-46091122-46091133-TGG,21-46091134-46091145-TGG,21-46091146-46091157-TGG,21-46091158-46091172-TGG,21-46091187-46091199-GTG,21-46091209-46091223-TGG,21-46091304-46091314-TGG,21-46091343-46091356-TGG,21-46091358-46091369-TGG,21-46091364-46091384-TGGTGA,21-46091406-46091420-TGG,21-46091433-46091445-TGG,21-46091451-46091468-TGG,21-46091484-46091499-TGG;MOTIFS=TGA,TGG,AGT,TGGTGA,TGGTGGTGATGG,TGGTGGTGGTGA,GTG;STRUC=<VC150380>	HGSVC,1KG-ONT	No	0.0	Yes	NA,NA	NA	NA
chr21:46090944	572479	INS	1197	0.834	0.6128	420	NA	NA	NA	NA	NA	NA	NA	NA	NA	No	ID=21-46090682-46090694-AGT,21-46090722-46090733-TGA,21-46090764-46090776-GTG,21-46090777-46090788-TGG,21-46090789-46090803-TGG,21-46090808-46090820-AGT,21-46090848-46090859-TGA,21-46090890-46090902-GTG,21-46090903-46090914-TGG,21-46090915-46090928-TGG,21-46090929-46090953-GTG,21-46090963-46090974-TGG,21-46090975-46091034-TGGTGGTGATGG,21-46090984-46090995-TGG,21-46090996-46091007-TGG,21-46091008-46091019-TGG,21-46091020-46091031-TGG,21-46091050-46091067-TGG,21-46091077-46091088-TGA,21-46091107-46091121-TGG,21-46091110-46091169-TGGTGGTGGTGA,21-46091122-46091133-TGG,21-46091134-46091145-TGG,21-46091146-46091157-TGG,21-46091158-46091172-TGG,21-46091187-46091199-GTG,21-46091209-46091223-TGG,21-46091304-46091314-TGG,21-46091343-46091356-TGG,21-46091358-46091369-TGG,21-46091364-46091384-TGGTGA,21-46091406-46091420-TGG,21-46091433-46091445-TGG,21-46091451-46091468-TGG,21-46091484-46091499-TGG;MOTIFS=TGA,TGG,AGT,TGGTGA,TGGTGGTGATGG,TGGTGGTGGTGA,GTG;STRUC=<VC150380>	HGSVC,1KG-ONT	Yes	0.0	Yes	NA,NA	NA	NA
chr21:46090948	572480	INS	192	0.8428	0.6126	3	NA	NA	NA	NA	NA	NA	NA	NA	NA	No	ID=21-46090682-46090694-AGT,21-46090722-46090733-TGA,21-46090764-46090776-GTG,21-46090777-46090788-TGG,21-46090789-46090803-TGG,21-46090808-46090820-AGT,21-46090848-46090859-TGA,21-46090890-46090902-GTG,21-46090903-46090914-TGG,21-46090915-46090928-TGG,21-46090929-46090953-GTG,21-46090963-46090974-TGG,21-46090975-46091034-TGGTGGTGATGG,21-46090984-46090995-TGG,21-46090996-46091007-TGG,21-46091008-46091019-TGG,21-46091020-46091031-TGG,21-46091050-46091067-TGG,21-46091077-46091088-TGA,21-46091107-46091121-TGG,21-46091110-46091169-TGGTGGTGGTGA,21-46091122-46091133-TGG,21-46091134-46091145-TGG,21-46091146-46091157-TGG,21-46091158-46091172-TGG,21-46091187-46091199-GTG,21-46091209-46091223-TGG,21-46091304-46091314-TGG,21-46091343-46091356-TGG,21-46091358-46091369-TGG,21-46091364-46091384-TGGTGA,21-46091406-46091420-TGG,21-46091433-46091445-TGG,21-46091451-46091468-TGG,21-46091484-46091499-TGG;MOTIFS=TGA,TGG,AGT,TGGTGA,TGGTGGTGATGG,TGGTGGTGGTGA,GTG;STRUC=<VC150380>	HGSVC,1KG-ONT	No	0.0	Yes	NA,NA	NA	NA
chr21:46090948	572481	INS	206	0.8135	0.6859	1	NA	NA	NA	NA	NA	NA	NA	NA	NA	No	ID=21-46090682-46090694-AGT,21-46090722-46090733-TGA,21-46090764-46090776-GTG,21-46090777-46090788-TGG,21-46090789-46090803-TGG,21-46090808-46090820-AGT,21-46090848-46090859-TGA,21-46090890-46090902-GTG,21-46090903-46090914-TGG,21-46090915-46090928-TGG,21-46090929-46090953-GTG,21-46090963-46090974-TGG,21-46090975-46091034-TGGTGGTGATGG,21-46090984-46090995-TGG,21-46090996-46091007-TGG,21-46091008-46091019-TGG,21-46091020-46091031-TGG,21-46091050-46091067-TGG,21-46091077-46091088-TGA,21-46091107-46091121-TGG,21-46091110-46091169-TGGTGGTGGTGA,21-46091122-46091133-TGG,21-46091134-46091145-TGG,21-46091146-46091157-TGG,21-46091158-46091172-TGG,21-46091187-46091199-GTG,21-46091209-46091223-TGG,21-46091304-46091314-TGG,21-46091343-46091356-TGG,21-46091358-46091369-TGG,21-46091364-46091384-TGGTGA,21-46091406-46091420-TGG,21-46091433-46091445-TGG,21-46091451-46091468-TGG,21-46091484-46091499-TGG;MOTIFS=TGA,TGG,AGT,TGGTGA,TGGTGGTGATGG,TGGTGGTGGTGA,GTG;STRUC=<VC150380>	HGSVC,1KG-ONT	No	0.0	No	NA,NA	NA	NA
chr21:46090960	572482	INS	263	0.9008	0.3886	31	NA	NA	NA	NA	NA	NA	NA	NA	NA	No	ID=21-46090682-46090694-AGT,21-46090722-46090733-TGA,21-46090764-46090776-GTG,21-46090777-46090788-TGG,21-46090789-46090803-TGG,21-46090808-46090820-AGT,21-46090848-46090859-TGA,21-46090890-46090902-GTG,21-46090903-46090914-TGG,21-46090915-46090928-TGG,21-46090929-46090953-GTG,21-46090963-46090974-TGG,21-46090975-46091034-TGGTGGTGATGG,21-46090984-46090995-TGG,21-46090996-46091007-TGG,21-46091008-46091019-TGG,21-46091020-46091031-TGG,21-46091050-46091067-TGG,21-46091077-46091088-TGA,21-46091107-46091121-TGG,21-46091110-46091169-TGGTGGTGGTGA,21-46091122-46091133-TGG,21-46091134-46091145-TGG,21-46091146-46091157-TGG,21-46091158-46091172-TGG,21-46091187-46091199-GTG,21-46091209-46091223-TGG,21-46091304-46091314-TGG,21-46091343-46091356-TGG,21-46091358-46091369-TGG,21-46091364-46091384-TGGTGA,21-46091406-46091420-TGG,21-46091433-46091445-TGG,21-46091451-46091468-TGG,21-46091484-46091499-TGG;MOTIFS=TGA,TGG,AGT,TGGTGA,TGGTGGTGATGG,TGGTGGTGGTGA,GTG;STRUC=<VC150380>	HGSVC,1KG-ONT	No	0.0	Yes	NA,NA	NA	NA
chr21:46090966	572483	INS	165	0.9157	0.3039	14	NA	NA	NA	NA	NA	NA	NA	NA	NA	No	ID=21-46090682-46090694-AGT,21-46090722-46090733-TGA,21-46090764-46090776-GTG,21-46090777-46090788-TGG,21-46090789-46090803-TGG,21-46090808-46090820-AGT,21-46090848-46090859-TGA,21-46090890-46090902-GTG,21-46090903-46090914-TGG,21-46090915-46090928-TGG,21-46090929-46090953-GTG,21-46090963-46090974-TGG,21-46090975-46091034-TGGTGGTGATGG,21-46090984-46090995-TGG,21-46090996-46091007-TGG,21-46091008-46091019-TGG,21-46091020-46091031-TGG,21-46091050-46091067-TGG,21-46091077-46091088-TGA,21-46091107-46091121-TGG,21-46091110-46091169-TGGTGGTGGTGA,21-46091122-46091133-TGG,21-46091134-46091145-TGG,21-46091146-46091157-TGG,21-46091158-46091172-TGG,21-46091187-46091199-GTG,21-46091209-46091223-TGG,21-46091304-46091314-TGG,21-46091343-46091356-TGG,21-46091358-46091369-TGG,21-46091364-46091384-TGGTGA,21-46091406-46091420-TGG,21-46091433-46091445-TGG,21-46091451-46091468-TGG,21-46091484-46091499-TGG;MOTIFS=TGA,TGG,AGT,TGGTGA,TGGTGGTGATGG,TGGTGGTGGTGA,GTG;STRUC=<VC150380>	HGSVC,1KG-ONT	No	0.0	No	NA,NA	NA	NA
chr21:46090969	572485	INS	820	0.8194	0.6731	1	NA	NA	NA	NA	NA	NA	NA	NA	NA	No	ID=21-46090682-46090694-AGT,21-46090722-46090733-TGA,21-46090764-46090776-GTG,21-46090777-46090788-TGG,21-46090789-46090803-TGG,21-46090808-46090820-AGT,21-46090848-46090859-TGA,21-46090890-46090902-GTG,21-46090903-46090914-TGG,21-46090915-46090928-TGG,21-46090929-46090953-GTG,21-46090963-46090974-TGG,21-46090975-46091034-TGGTGGTGATGG,21-46090984-46090995-TGG,21-46090996-46091007-TGG,21-46091008-46091019-TGG,21-46091020-46091031-TGG,21-46091050-46091067-TGG,21-46091077-46091088-TGA,21-46091107-46091121-TGG,21-46091110-46091169-TGGTGGTGGTGA,21-46091122-46091133-TGG,21-46091134-46091145-TGG,21-46091146-46091157-TGG,21-46091158-46091172-TGG,21-46091187-46091199-GTG,21-46091209-46091223-TGG,21-46091304-46091314-TGG,21-46091343-46091356-TGG,21-46091358-46091369-TGG,21-46091364-46091384-TGGTGA,21-46091406-46091420-TGG,21-46091433-46091445-TGG,21-46091451-46091468-TGG,21-46091484-46091499-TGG;MOTIFS=TGA,TGG,AGT,TGGTGA,TGGTGGTGATGG,TGGTGGTGGTGA,GTG;STRUC=<VC150380>	HGSVC,1KG-ONT	Yes	0.0	No	NA,NA	NA	NA
chr21:46090969	572484	INS	251	0.8039	0.6925	10	NA	NA	NA	NA	NA	NA	NA	NA	NA	No	ID=21-46090682-46090694-AGT,21-46090722-46090733-TGA,21-46090764-46090776-GTG,21-46090777-46090788-TGG,21-46090789-46090803-TGG,21-46090808-46090820-AGT,21-46090848-46090859-TGA,21-46090890-46090902-GTG,21-46090903-46090914-TGG,21-46090915-46090928-TGG,21-46090929-46090953-GTG,21-46090963-46090974-TGG,21-46090975-46091034-TGGTGGTGATGG,21-46090984-46090995-TGG,21-46090996-46091007-TGG,21-46091008-46091019-TGG,21-46091020-46091031-TGG,21-46091050-46091067-TGG,21-46091077-46091088-TGA,21-46091107-46091121-TGG,21-46091110-46091169-TGGTGGTGGTGA,21-46091122-46091133-TGG,21-46091134-46091145-TGG,21-46091146-46091157-TGG,21-46091158-46091172-TGG,21-46091187-46091199-GTG,21-46091209-46091223-TGG,21-46091304-46091314-TGG,21-46091343-46091356-TGG,21-46091358-46091369-TGG,21-46091364-46091384-TGGTGA,21-46091406-46091420-TGG,21-46091433-46091445-TGG,21-46091451-46091468-TGG,21-46091484-46091499-TGG;MOTIFS=TGA,TGG,AGT,TGGTGA,TGGTGGTGATGG,TGGTGGTGGTGA,GTG;STRUC=<VC150380>	HGSVC,1KG-ONT	No	0.0	Yes	NA,NA	NA	NA
chr21:46090987	572486	INS	291	0.8033	0.6872	13	NA	NA	NA	NA	NA	NA	NA	NA	NA	No	ID=21-46090682-46090694-AGT,21-46090722-46090733-TGA,21-46090764-46090776-GTG,21-46090777-46090788-TGG,21-46090789-46090803-TGG,21-46090808-46090820-AGT,21-46090848-46090859-TGA,21-46090890-46090902-GTG,21-46090903-46090914-TGG,21-46090915-46090928-TGG,21-46090929-46090953-GTG,21-46090963-46090974-TGG,21-46090975-46091034-TGGTGGTGATGG,21-46090984-46090995-TGG,21-46090996-46091007-TGG,21-46091008-46091019-TGG,21-46091020-46091031-TGG,21-46091050-46091067-TGG,21-46091077-46091088-TGA,21-46091107-46091121-TGG,21-46091110-46091169-TGGTGGTGGTGA,21-46091122-46091133-TGG,21-46091134-46091145-TGG,21-46091146-46091157-TGG,21-46091158-46091172-TGG,21-46091187-46091199-GTG,21-46091209-46091223-TGG,21-46091304-46091314-TGG,21-46091343-46091356-TGG,21-46091358-46091369-TGG,21-46091364-46091384-TGGTGA,21-46091406-46091420-TGG,21-46091433-46091445-TGG,21-46091451-46091468-TGG,21-46091484-46091499-TGG;MOTIFS=TGA,TGG,AGT,TGGTGA,TGGTGGTGATGG,TGGTGGTGGTGA,GTG;STRUC=<VC150380>	HGSVC,1KG-ONT	No	0.0	No	NA,NA	NA	NA
chr21:46091017	572487	INS	228	0.8046	0.6706	1	NA	NA	NA	NA	NA	NA	NA	NA	NA	No	ID=21-46090682-46090694-AGT,21-46090722-46090733-TGA,21-46090764-46090776-GTG,21-46090777-46090788-TGG,21-46090789-46090803-TGG,21-46090808-46090820-AGT,21-46090848-46090859-TGA,21-46090890-46090902-GTG,21-46090903-46090914-TGG,21-46090915-46090928-TGG,21-46090929-46090953-GTG,21-46090963-46090974-TGG,21-46090975-46091034-TGGTGGTGATGG,21-46090984-46090995-TGG,21-46090996-46091007-TGG,21-46091008-46091019-TGG,21-46091020-46091031-TGG,21-46091050-46091067-TGG,21-46091077-46091088-TGA,21-46091107-46091121-TGG,21-46091110-46091169-TGGTGGTGGTGA,21-46091122-46091133-TGG,21-46091134-46091145-TGG,21-46091146-46091157-TGG,21-46091158-46091172-TGG,21-46091187-46091199-GTG,21-46091209-46091223-TGG,21-46091304-46091314-TGG,21-46091343-46091356-TGG,21-46091358-46091369-TGG,21-46091364-46091384-TGGTGA,21-46091406-46091420-TGG,21-46091433-46091445-TGG,21-46091451-46091468-TGG,21-46091484-46091499-TGG;MOTIFS=TGA,TGG,AGT,TGGTGA,TGGTGGTGATGG,TGGTGGTGGTGA,GTG;STRUC=<VC150380>	HGSVC,1KG-ONT	No	0.0	Yes	NA,NA	NA	NA
chr21:46091019	572488	INS	681	0.8501	0.5451	5	NA	NA	NA	NA	NA	NA	NA	NA	NA	No	ID=21-46090682-46090694-AGT,21-46090722-46090733-TGA,21-46090764-46090776-GTG,21-46090777-46090788-TGG,21-46090789-46090803-TGG,21-46090808-46090820-AGT,21-46090848-46090859-TGA,21-46090890-46090902-GTG,21-46090903-46090914-TGG,21-46090915-46090928-TGG,21-46090929-46090953-GTG,21-46090963-46090974-TGG,21-46090975-46091034-TGGTGGTGATGG,21-46090984-46090995-TGG,21-46090996-46091007-TGG,21-46091008-46091019-TGG,21-46091020-46091031-TGG,21-46091050-46091067-TGG,21-46091077-46091088-TGA,21-46091107-46091121-TGG,21-46091110-46091169-TGGTGGTGGTGA,21-46091122-46091133-TGG,21-46091134-46091145-TGG,21-46091146-46091157-TGG,21-46091158-46091172-TGG,21-46091187-46091199-GTG,21-46091209-46091223-TGG,21-46091304-46091314-TGG,21-46091343-46091356-TGG,21-46091358-46091369-TGG,21-46091364-46091384-TGGTGA,21-46091406-46091420-TGG,21-46091433-46091445-TGG,21-46091451-46091468-TGG,21-46091484-46091499-TGG;MOTIFS=TGA,TGG,AGT,TGGTGA,TGGTGGTGATGG,TGGTGGTGGTGA,GTG;STRUC=<VC150380>	HGSVC,1KG-ONT	Yes	0.0	No	NA,NA	NA	NA
chr21:46091020	572489	INS	321	0.9065	0.5809	47	NA	NA	NA	NA	NA	NA	NA	NA	NA	No	ID=21-46090682-46090694-AGT,21-46090722-46090733-TGA,21-46090764-46090776-GTG,21-46090777-46090788-TGG,21-46090789-46090803-TGG,21-46090808-46090820-AGT,21-46090848-46090859-TGA,21-46090890-46090902-GTG,21-46090903-46090914-TGG,21-46090915-46090928-TGG,21-46090929-46090953-GTG,21-46090963-46090974-TGG,21-46090975-46091034-TGGTGGTGATGG,21-46090984-46090995-TGG,21-46090996-46091007-TGG,21-46091008-46091019-TGG,21-46091020-46091031-TGG,21-46091050-46091067-TGG,21-46091077-46091088-TGA,21-46091107-46091121-TGG,21-46091110-46091169-TGGTGGTGGTGA,21-46091122-46091133-TGG,21-46091134-46091145-TGG,21-46091146-46091157-TGG,21-46091158-46091172-TGG,21-46091187-46091199-GTG,21-46091209-46091223-TGG,21-46091304-46091314-TGG,21-46091343-46091356-TGG,21-46091358-46091369-TGG,21-46091364-46091384-TGGTGA,21-46091406-46091420-TGG,21-46091433-46091445-TGG,21-46091451-46091468-TGG,21-46091484-46091499-TGG;MOTIFS=TGA,TGG,AGT,TGGTGA,TGGTGGTGATGG,TGGTGGTGGTGA,GTG;STRUC=<VC150380>	HGSVC,1KG-ONT	No	0.0	Yes	NA,NA	NA	NA
chr21:46091022	572490	INS	443	0.8426	0.582	276	NA	NA	NA	NA	NA	NA	NA	NA	NA	No	ID=21-46090682-46090694-AGT,21-46090722-46090733-TGA,21-46090764-46090776-GTG,21-46090777-46090788-TGG,21-46090789-46090803-TGG,21-46090808-46090820-AGT,21-46090848-46090859-TGA,21-46090890-46090902-GTG,21-46090903-46090914-TGG,21-46090915-46090928-TGG,21-46090929-46090953-GTG,21-46090963-46090974-TGG,21-46090975-46091034-TGGTGGTGATGG,21-46090984-46090995-TGG,21-46090996-46091007-TGG,21-46091008-46091019-TGG,21-46091020-46091031-TGG,21-46091050-46091067-TGG,21-46091077-46091088-TGA,21-46091107-46091121-TGG,21-46091110-46091169-TGGTGGTGGTGA,21-46091122-46091133-TGG,21-46091134-46091145-TGG,21-46091146-46091157-TGG,21-46091158-46091172-TGG,21-46091187-46091199-GTG,21-46091209-46091223-TGG,21-46091304-46091314-TGG,21-46091343-46091356-TGG,21-46091358-46091369-TGG,21-46091364-46091384-TGGTGA,21-46091406-46091420-TGG,21-46091433-46091445-TGG,21-46091451-46091468-TGG,21-46091484-46091499-TGG;MOTIFS=TGA,TGG,AGT,TGGTGA,TGGTGGTGATGG,TGGTGGTGGTGA,GTG;STRUC=<VC150380>	HGSVC,1KG-ONT	No	0.0	Yes	NA,NA	NA	NA
chr21:46091022	572491	INS	646	0.8229	0.6355	1	NA	NA	NA	NA	NA	NA	NA	NA	NA	No	ID=21-46090682-46090694-AGT,21-46090722-46090733-TGA,21-46090764-46090776-GTG,21-46090777-46090788-TGG,21-46090789-46090803-TGG,21-46090808-46090820-AGT,21-46090848-46090859-TGA,21-46090890-46090902-GTG,21-46090903-46090914-TGG,21-46090915-46090928-TGG,21-46090929-46090953-GTG,21-46090963-46090974-TGG,21-46090975-46091034-TGGTGGTGATGG,21-46090984-46090995-TGG,21-46090996-46091007-TGG,21-46091008-46091019-TGG,21-46091020-46091031-TGG,21-46091050-46091067-TGG,21-46091077-46091088-TGA,21-46091107-46091121-TGG,21-46091110-46091169-TGGTGGTGGTGA,21-46091122-46091133-TGG,21-46091134-46091145-TGG,21-46091146-46091157-TGG,21-46091158-46091172-TGG,21-46091187-46091199-GTG,21-46091209-46091223-TGG,21-46091304-46091314-TGG,21-46091343-46091356-TGG,21-46091358-46091369-TGG,21-46091364-46091384-TGGTGA,21-46091406-46091420-TGG,21-46091433-46091445-TGG,21-46091451-46091468-TGG,21-46091484-46091499-TGG;MOTIFS=TGA,TGG,AGT,TGGTGA,TGGTGGTGATGG,TGGTGGTGGTGA,GTG;STRUC=<VC150380>	HGSVC,1KG-ONT	Yes	0.0	No	NA,NA	NA	NA
chr21:46091040	572493	INS	357	0.9132	0.3284	46	NA	NA	NA	NA	NA	NA	NA	NA	NA	No	ID=21-46090682-46090694-AGT,21-46090722-46090733-TGA,21-46090764-46090776-GTG,21-46090777-46090788-TGG,21-46090789-46090803-TGG,21-46090808-46090820-AGT,21-46090848-46090859-TGA,21-46090890-46090902-GTG,21-46090903-46090914-TGG,21-46090915-46090928-TGG,21-46090929-46090953-GTG,21-46090963-46090974-TGG,21-46090975-46091034-TGGTGGTGATGG,21-46090984-46090995-TGG,21-46090996-46091007-TGG,21-46091008-46091019-TGG,21-46091020-46091031-TGG,21-46091050-46091067-TGG,21-46091077-46091088-TGA,21-46091107-46091121-TGG,21-46091110-46091169-TGGTGGTGGTGA,21-46091122-46091133-TGG,21-46091134-46091145-TGG,21-46091146-46091157-TGG,21-46091158-46091172-TGG,21-46091187-46091199-GTG,21-46091209-46091223-TGG,21-46091304-46091314-TGG,21-46091343-46091356-TGG,21-46091358-46091369-TGG,21-46091364-46091384-TGGTGA,21-46091406-46091420-TGG,21-46091433-46091445-TGG,21-46091451-46091468-TGG,21-46091484-46091499-TGG;MOTIFS=TGA,TGG,AGT,TGGTGA,TGGTGGTGATGG,TGGTGGTGGTGA,GTG;STRUC=<VC150380>	HGSVC,1KG-ONT	No	0.0	Yes	NA,NA	NA	NA
chr21:46091040	572492	INS	574	0.8022	0.6869	12	NA	NA	NA	NA	NA	NA	NA	NA	NA	No	ID=21-46090682-46090694-AGT,21-46090722-46090733-TGA,21-46090764-46090776-GTG,21-46090777-46090788-TGG,21-46090789-46090803-TGG,21-46090808-46090820-AGT,21-46090848-46090859-TGA,21-46090890-46090902-GTG,21-46090903-46090914-TGG,21-46090915-46090928-TGG,21-46090929-46090953-GTG,21-46090963-46090974-TGG,21-46090975-46091034-TGGTGGTGATGG,21-46090984-46090995-TGG,21-46090996-46091007-TGG,21-46091008-46091019-TGG,21-46091020-46091031-TGG,21-46091050-46091067-TGG,21-46091077-46091088-TGA,21-46091107-46091121-TGG,21-46091110-46091169-TGGTGGTGGTGA,21-46091122-46091133-TGG,21-46091134-46091145-TGG,21-46091146-46091157-TGG,21-46091158-46091172-TGG,21-46091187-46091199-GTG,21-46091209-46091223-TGG,21-46091304-46091314-TGG,21-46091343-46091356-TGG,21-46091358-46091369-TGG,21-46091364-46091384-TGGTGA,21-46091406-46091420-TGG,21-46091433-46091445-TGG,21-46091451-46091468-TGG,21-46091484-46091499-TGG;MOTIFS=TGA,TGG,AGT,TGGTGA,TGGTGGTGATGG,TGGTGGTGGTGA,GTG;STRUC=<VC150380>	HGSVC,1KG-ONT	No	0.0	Yes	NA,NA	NA	NA
chr21:46091080	572494	INS	629	0.828	0.656	7	NA	NA	NA	NA	NA	NA	NA	NA	NA	No	ID=21-46090682-46090694-AGT,21-46090722-46090733-TGA,21-46090764-46090776-GTG,21-46090777-46090788-TGG,21-46090789-46090803-TGG,21-46090808-46090820-AGT,21-46090848-46090859-TGA,21-46090890-46090902-GTG,21-46090903-46090914-TGG,21-46090915-46090928-TGG,21-46090929-46090953-GTG,21-46090963-46090974-TGG,21-46090975-46091034-TGGTGGTGATGG,21-46090984-46090995-TGG,21-46090996-46091007-TGG,21-46091008-46091019-TGG,21-46091020-46091031-TGG,21-46091050-46091067-TGG,21-46091077-46091088-TGA,21-46091107-46091121-TGG,21-46091110-46091169-TGGTGGTGGTGA,21-46091122-46091133-TGG,21-46091134-46091145-TGG,21-46091146-46091157-TGG,21-46091158-46091172-TGG,21-46091187-46091199-GTG,21-46091209-46091223-TGG,21-46091304-46091314-TGG,21-46091343-46091356-TGG,21-46091358-46091369-TGG,21-46091364-46091384-TGGTGA,21-46091406-46091420-TGG,21-46091433-46091445-TGG,21-46091451-46091468-TGG,21-46091484-46091499-TGG;MOTIFS=TGA,TGG,AGT,TGGTGA,TGGTGGTGATGG,TGGTGGTGGTGA,GTG;STRUC=<VC150380>	HGSVC,1KG-ONT	No	0.036	No	NA,NA	NA	NA
chr21:46091113	572497	INS	284	0.8162	0.6651	1	NA	NA	NA	NA	NA	NA	NA	NA	NA	No	ID=21-46090682-46090694-AGT,21-46090722-46090733-TGA,21-46090764-46090776-GTG,21-46090777-46090788-TGG,21-46090789-46090803-TGG,21-46090808-46090820-AGT,21-46090848-46090859-TGA,21-46090890-46090902-GTG,21-46090903-46090914-TGG,21-46090915-46090928-TGG,21-46090929-46090953-GTG,21-46090963-46090974-TGG,21-46090975-46091034-TGGTGGTGATGG,21-46090984-46090995-TGG,21-46090996-46091007-TGG,21-46091008-46091019-TGG,21-46091020-46091031-TGG,21-46091050-46091067-TGG,21-46091077-46091088-TGA,21-46091107-46091121-TGG,21-46091110-46091169-TGGTGGTGGTGA,21-46091122-46091133-TGG,21-46091134-46091145-TGG,21-46091146-46091157-TGG,21-46091158-46091172-TGG,21-46091187-46091199-GTG,21-46091209-46091223-TGG,21-46091304-46091314-TGG,21-46091343-46091356-TGG,21-46091358-46091369-TGG,21-46091364-46091384-TGGTGA,21-46091406-46091420-TGG,21-46091433-46091445-TGG,21-46091451-46091468-TGG,21-46091484-46091499-TGG;MOTIFS=TGA,TGG,AGT,TGGTGA,TGGTGGTGATGG,TGGTGGTGGTGA,GTG;STRUC=<VC150380>	HGSVC,1KG-ONT	No	0.036	No	NA,NA	NA	NA
chr21:46091116	572498	INS	194	0.8224	0.6375	3	NA	NA	NA	NA	NA	NA	NA	NA	NA	No	ID=21-46090682-46090694-AGT,21-46090722-46090733-TGA,21-46090764-46090776-GTG,21-46090777-46090788-TGG,21-46090789-46090803-TGG,21-46090808-46090820-AGT,21-46090848-46090859-TGA,21-46090890-46090902-GTG,21-46090903-46090914-TGG,21-46090915-46090928-TGG,21-46090929-46090953-GTG,21-46090963-46090974-TGG,21-46090975-46091034-TGGTGGTGATGG,21-46090984-46090995-TGG,21-46090996-46091007-TGG,21-46091008-46091019-TGG,21-46091020-46091031-TGG,21-46091050-46091067-TGG,21-46091077-46091088-TGA,21-46091107-46091121-TGG,21-46091110-46091169-TGGTGGTGGTGA,21-46091122-46091133-TGG,21-46091134-46091145-TGG,21-46091146-46091157-TGG,21-46091158-46091172-TGG,21-46091187-46091199-GTG,21-46091209-46091223-TGG,21-46091304-46091314-TGG,21-46091343-46091356-TGG,21-46091358-46091369-TGG,21-46091364-46091384-TGGTGA,21-46091406-46091420-TGG,21-46091433-46091445-TGG,21-46091451-46091468-TGG,21-46091484-46091499-TGG;MOTIFS=TGA,TGG,AGT,TGGTGA,TGGTGGTGATGG,TGGTGGTGGTGA,GTG;STRUC=<VC150380>	HGSVC,1KG-ONT	No	0.036	Yes	NA,NA	NA	NA
chr21:46091252	572500	INS	66	0.8285	0.6371	1	NA	NA	NA	NA	NA	NA	NA	NA	NA	No	ID=21-46090682-46090694-AGT,21-46090722-46090733-TGA,21-46090764-46090776-GTG,21-46090777-46090788-TGG,21-46090789-46090803-TGG,21-46090808-46090820-AGT,21-46090848-46090859-TGA,21-46090890-46090902-GTG,21-46090903-46090914-TGG,21-46090915-46090928-TGG,21-46090929-46090953-GTG,21-46090963-46090974-TGG,21-46090975-46091034-TGGTGGTGATGG,21-46090984-46090995-TGG,21-46090996-46091007-TGG,21-46091008-46091019-TGG,21-46091020-46091031-TGG,21-46091050-46091067-TGG,21-46091077-46091088-TGA,21-46091107-46091121-TGG,21-46091110-46091169-TGGTGGTGGTGA,21-46091122-46091133-TGG,21-46091134-46091145-TGG,21-46091146-46091157-TGG,21-46091158-46091172-TGG,21-46091187-46091199-GTG,21-46091209-46091223-TGG,21-46091304-46091314-TGG,21-46091343-46091356-TGG,21-46091358-46091369-TGG,21-46091364-46091384-TGGTGA,21-46091406-46091420-TGG,21-46091433-46091445-TGG,21-46091451-46091468-TGG,21-46091484-46091499-TGG;MOTIFS=TGA,TGG,AGT,TGGTGA,TGGTGGTGATGG,TGGTGGTGGTGA,GTG;STRUC=<VC150380>	HPRC,HGSVC,1KG-ONT	No	0.146	Yes	NA,NA	NA	NA
chr21:46091252	572501	INS	329	0.8247	0.6505	3	NA	NA	NA	NA	NA	NA	NA	NA	NA	No	ID=21-46090682-46090694-AGT,21-46090722-46090733-TGA,21-46090764-46090776-GTG,21-46090777-46090788-TGG,21-46090789-46090803-TGG,21-46090808-46090820-AGT,21-46090848-46090859-TGA,21-46090890-46090902-GTG,21-46090903-46090914-TGG,21-46090915-46090928-TGG,21-46090929-46090953-GTG,21-46090963-46090974-TGG,21-46090975-46091034-TGGTGGTGATGG,21-46090984-46090995-TGG,21-46090996-46091007-TGG,21-46091008-46091019-TGG,21-46091020-46091031-TGG,21-46091050-46091067-TGG,21-46091077-46091088-TGA,21-46091107-46091121-TGG,21-46091110-46091169-TGGTGGTGGTGA,21-46091122-46091133-TGG,21-46091134-46091145-TGG,21-46091146-46091157-TGG,21-46091158-46091172-TGG,21-46091187-46091199-GTG,21-46091209-46091223-TGG,21-46091304-46091314-TGG,21-46091343-46091356-TGG,21-46091358-46091369-TGG,21-46091364-46091384-TGGTGA,21-46091406-46091420-TGG,21-46091433-46091445-TGG,21-46091451-46091468-TGG,21-46091484-46091499-TGG;MOTIFS=TGA,TGG,AGT,TGGTGA,TGGTGGTGATGG,TGGTGGTGGTGA,GTG;STRUC=<VC150380>	HGSVC,1KG-ONT	No	0.146	No	NA,NA	NA	NA
chr21:46091252	572503	INS	132	0.8373	0.5966	4	NA	NA	NA	NA	NA	NA	NA	NA	NA	No	ID=21-46090682-46090694-AGT,21-46090722-46090733-TGA,21-46090764-46090776-GTG,21-46090777-46090788-TGG,21-46090789-46090803-TGG,21-46090808-46090820-AGT,21-46090848-46090859-TGA,21-46090890-46090902-GTG,21-46090903-46090914-TGG,21-46090915-46090928-TGG,21-46090929-46090953-GTG,21-46090963-46090974-TGG,21-46090975-46091034-TGGTGGTGATGG,21-46090984-46090995-TGG,21-46090996-46091007-TGG,21-46091008-46091019-TGG,21-46091020-46091031-TGG,21-46091050-46091067-TGG,21-46091077-46091088-TGA,21-46091107-46091121-TGG,21-46091110-46091169-TGGTGGTGGTGA,21-46091122-46091133-TGG,21-46091134-46091145-TGG,21-46091146-46091157-TGG,21-46091158-46091172-TGG,21-46091187-46091199-GTG,21-46091209-46091223-TGG,21-46091304-46091314-TGG,21-46091343-46091356-TGG,21-46091358-46091369-TGG,21-46091364-46091384-TGGTGA,21-46091406-46091420-TGG,21-46091433-46091445-TGG,21-46091451-46091468-TGG,21-46091484-46091499-TGG;MOTIFS=TGA,TGG,AGT,TGGTGA,TGGTGGTGATGG,TGGTGGTGGTGA,GTG;STRUC=<VC150380>	1KG-ONT	No	0.146	No	NA,NA	NA	NA
chr21:46091252	572504	INS	72	0.8305	0.6169	3	NA	NA	NA	NA	NA	NA	NA	NA	NA	No	ID=21-46090682-46090694-AGT,21-46090722-46090733-TGA,21-46090764-46090776-GTG,21-46090777-46090788-TGG,21-46090789-46090803-TGG,21-46090808-46090820-AGT,21-46090848-46090859-TGA,21-46090890-46090902-GTG,21-46090903-46090914-TGG,21-46090915-46090928-TGG,21-46090929-46090953-GTG,21-46090963-46090974-TGG,21-46090975-46091034-TGGTGGTGATGG,21-46090984-46090995-TGG,21-46090996-46091007-TGG,21-46091008-46091019-TGG,21-46091020-46091031-TGG,21-46091050-46091067-TGG,21-46091077-46091088-TGA,21-46091107-46091121-TGG,21-46091110-46091169-TGGTGGTGGTGA,21-46091122-46091133-TGG,21-46091134-46091145-TGG,21-46091146-46091157-TGG,21-46091158-46091172-TGG,21-46091187-46091199-GTG,21-46091209-46091223-TGG,21-46091304-46091314-TGG,21-46091343-46091356-TGG,21-46091358-46091369-TGG,21-46091364-46091384-TGGTGA,21-46091406-46091420-TGG,21-46091433-46091445-TGG,21-46091451-46091468-TGG,21-46091484-46091499-TGG;MOTIFS=TGA,TGG,AGT,TGGTGA,TGGTGGTGATGG,TGGTGGTGGTGA,GTG;STRUC=<VC150380>	HPRC,HGSVC,1KG-ONT	No	0.146	No	NA,NA	NA	NA
chr21:46091266	572505	INS	66	0.8524	0.5532	5	NA	NA	NA	NA	NA	NA	NA	NA	NA	No	ID=21-46090682-46090694-AGT,21-46090722-46090733-TGA,21-46090764-46090776-GTG,21-46090777-46090788-TGG,21-46090789-46090803-TGG,21-46090808-46090820-AGT,21-46090848-46090859-TGA,21-46090890-46090902-GTG,21-46090903-46090914-TGG,21-46090915-46090928-TGG,21-46090929-46090953-GTG,21-46090963-46090974-TGG,21-46090975-46091034-TGGTGGTGATGG,21-46090984-46090995-TGG,21-46090996-46091007-TGG,21-46091008-46091019-TGG,21-46091020-46091031-TGG,21-46091050-46091067-TGG,21-46091077-46091088-TGA,21-46091107-46091121-TGG,21-46091110-46091169-TGGTGGTGGTGA,21-46091122-46091133-TGG,21-46091134-46091145-TGG,21-46091146-46091157-TGG,21-46091158-46091172-TGG,21-46091187-46091199-GTG,21-46091209-46091223-TGG,21-46091304-46091314-TGG,21-46091343-46091356-TGG,21-46091358-46091369-TGG,21-46091364-46091384-TGGTGA,21-46091406-46091420-TGG,21-46091433-46091445-TGG,21-46091451-46091468-TGG,21-46091484-46091499-TGG;MOTIFS=TGA,TGG,AGT,TGGTGA,TGGTGGTGATGG,TGGTGGTGGTGA,GTG;STRUC=<VC150380>	HPRC,HGSVC,1KG-ONT	No	0.146	Yes	NA,NA	NA	NA
chr21:46091311	572506	INS	69	0.8406	0.6029	1	NA	NA	NA	NA	NA	NA	NA	NA	NA	No	ID=21-46090682-46090694-AGT,21-46090722-46090733-TGA,21-46090764-46090776-GTG,21-46090777-46090788-TGG,21-46090789-46090803-TGG,21-46090808-46090820-AGT,21-46090848-46090859-TGA,21-46090890-46090902-GTG,21-46090903-46090914-TGG,21-46090915-46090928-TGG,21-46090929-46090953-GTG,21-46090963-46090974-TGG,21-46090975-46091034-TGGTGGTGATGG,21-46090984-46090995-TGG,21-46090996-46091007-TGG,21-46091008-46091019-TGG,21-46091020-46091031-TGG,21-46091050-46091067-TGG,21-46091077-46091088-TGA,21-46091107-46091121-TGG,21-46091110-46091169-TGGTGGTGGTGA,21-46091122-46091133-TGG,21-46091134-46091145-TGG,21-46091146-46091157-TGG,21-46091158-46091172-TGG,21-46091187-46091199-GTG,21-46091209-46091223-TGG,21-46091304-46091314-TGG,21-46091343-46091356-TGG,21-46091358-46091369-TGG,21-46091364-46091384-TGGTGA,21-46091406-46091420-TGG,21-46091433-46091445-TGG,21-46091451-46091468-TGG,21-46091484-46091499-TGG;MOTIFS=TGA,TGG,AGT,TGGTGA,TGGTGGTGATGG,TGGTGGTGGTGA,GTG;STRUC=<VC150380>	HPRC,HGSVC,1KG-ONT	No	0.146	No	NA,NA	NA	NA
chr21:46091340	572508	INS	150	0.8507	0.5813	11	NA	NA	NA	NA	NA	NA	NA	NA	NA	No	ID=21-46090682-46090694-AGT,21-46090722-46090733-TGA,21-46090764-46090776-GTG,21-46090777-46090788-TGG,21-46090789-46090803-TGG,21-46090808-46090820-AGT,21-46090848-46090859-TGA,21-46090890-46090902-GTG,21-46090903-46090914-TGG,21-46090915-46090928-TGG,21-46090929-46090953-GTG,21-46090963-46090974-TGG,21-46090975-46091034-TGGTGGTGATGG,21-46090984-46090995-TGG,21-46090996-46091007-TGG,21-46091008-46091019-TGG,21-46091020-46091031-TGG,21-46091050-46091067-TGG,21-46091077-46091088-TGA,21-46091107-46091121-TGG,21-46091110-46091169-TGGTGGTGGTGA,21-46091122-46091133-TGG,21-46091134-46091145-TGG,21-46091146-46091157-TGG,21-46091158-46091172-TGG,21-46091187-46091199-GTG,21-46091209-46091223-TGG,21-46091304-46091314-TGG,21-46091343-46091356-TGG,21-46091358-46091369-TGG,21-46091364-46091384-TGGTGA,21-46091406-46091420-TGG,21-46091433-46091445-TGG,21-46091451-46091468-TGG,21-46091484-46091499-TGG;MOTIFS=TGA,TGG,AGT,TGGTGA,TGGTGGTGATGG,TGGTGGTGGTGA,GTG;STRUC=<VC150380>	1KG-ONT	Yes	0.123	Yes	NA,NA	NA	NA
chr21:46091343	572509	INS	60	0.9386	0.2497	1	NA	NA	NA	NA	NA	NA	NA	NA	NA	No	ID=21-46090682-46090694-AGT,21-46090722-46090733-TGA,21-46090764-46090776-GTG,21-46090777-46090788-TGG,21-46090789-46090803-TGG,21-46090808-46090820-AGT,21-46090848-46090859-TGA,21-46090890-46090902-GTG,21-46090903-46090914-TGG,21-46090915-46090928-TGG,21-46090929-46090953-GTG,21-46090963-46090974-TGG,21-46090975-46091034-TGGTGGTGATGG,21-46090984-46090995-TGG,21-46090996-46091007-TGG,21-46091008-46091019-TGG,21-46091020-46091031-TGG,21-46091050-46091067-TGG,21-46091077-46091088-TGA,21-46091107-46091121-TGG,21-46091110-46091169-TGGTGGTGGTGA,21-46091122-46091133-TGG,21-46091134-46091145-TGG,21-46091146-46091157-TGG,21-46091158-46091172-TGG,21-46091187-46091199-GTG,21-46091209-46091223-TGG,21-46091304-46091314-TGG,21-46091343-46091356-TGG,21-46091358-46091369-TGG,21-46091364-46091384-TGGTGA,21-46091406-46091420-TGG,21-46091433-46091445-TGG,21-46091451-46091468-TGG,21-46091484-46091499-TGG;MOTIFS=TGA,TGG,AGT,TGGTGA,TGGTGGTGATGG,TGGTGGTGGTGA,GTG;STRUC=<VC150380>	HPRC,HGSVC,1KG-ONT	No	0.123	No	NA,NA	NA	NA
chr21:46091349	572510	INS	416	0.8984	0.3664	30	NA	NA	NA	NA	NA	NA	NA	NA	NA	No	ID=21-46090682-46090694-AGT,21-46090722-46090733-TGA,21-46090764-46090776-GTG,21-46090777-46090788-TGG,21-46090789-46090803-TGG,21-46090808-46090820-AGT,21-46090848-46090859-TGA,21-46090890-46090902-GTG,21-46090903-46090914-TGG,21-46090915-46090928-TGG,21-46090929-46090953-GTG,21-46090963-46090974-TGG,21-46090975-46091034-TGGTGGTGATGG,21-46090984-46090995-TGG,21-46090996-46091007-TGG,21-46091008-46091019-TGG,21-46091020-46091031-TGG,21-46091050-46091067-TGG,21-46091077-46091088-TGA,21-46091107-46091121-TGG,21-46091110-46091169-TGGTGGTGGTGA,21-46091122-46091133-TGG,21-46091134-46091145-TGG,21-46091146-46091157-TGG,21-46091158-46091172-TGG,21-46091187-46091199-GTG,21-46091209-46091223-TGG,21-46091304-46091314-TGG,21-46091343-46091356-TGG,21-46091358-46091369-TGG,21-46091364-46091384-TGGTGA,21-46091406-46091420-TGG,21-46091433-46091445-TGG,21-46091451-46091468-TGG,21-46091484-46091499-TGG;MOTIFS=TGA,TGG,AGT,TGGTGA,TGGTGGTGATGG,TGGTGGTGGTGA,GTG;STRUC=<VC150380>	HGSVC,1KG-ONT	Yes	0.123	Yes	NA,NA	NA	NA
chr21:46091351	572511	INS	54	0.9274	0.3224	3	NA	NA	NA	NA	NA	NA	NA	NA	NA	No	ID=21-46090682-46090694-AGT,21-46090722-46090733-TGA,21-46090764-46090776-GTG,21-46090777-46090788-TGG,21-46090789-46090803-TGG,21-46090808-46090820-AGT,21-46090848-46090859-TGA,21-46090890-46090902-GTG,21-46090903-46090914-TGG,21-46090915-46090928-TGG,21-46090929-46090953-GTG,21-46090963-46090974-TGG,21-46090975-46091034-TGGTGGTGATGG,21-46090984-46090995-TGG,21-46090996-46091007-TGG,21-46091008-46091019-TGG,21-46091020-46091031-TGG,21-46091050-46091067-TGG,21-46091077-46091088-TGA,21-46091107-46091121-TGG,21-46091110-46091169-TGGTGGTGGTGA,21-46091122-46091133-TGG,21-46091134-46091145-TGG,21-46091146-46091157-TGG,21-46091158-46091172-TGG,21-46091187-46091199-GTG,21-46091209-46091223-TGG,21-46091304-46091314-TGG,21-46091343-46091356-TGG,21-46091358-46091369-TGG,21-46091364-46091384-TGGTGA,21-46091406-46091420-TGG,21-46091433-46091445-TGG,21-46091451-46091468-TGG,21-46091484-46091499-TGG;MOTIFS=TGA,TGG,AGT,TGGTGA,TGGTGGTGATGG,TGGTGGTGGTGA,GTG;STRUC=<VC150380>	HPRC,HGSVC,1KG-ONT	No	0.123	No	NA,NA	NA	NA
chr21:46110777	572513	INS	53	0.8332	0.6334	594	COL6A2(5.0534e-23,0.895)	COL6A2(5.0534e-23,0.895)	NA	NA	NA	NA	NA	NA	NA	No	NA	HGSVC,1KG-ONT	Yes	1.664	Yes	NA,NA	NA	NA
chr21:46110791	572514	INS	57	0.8513	0.6389	1	COL6A2(5.0534e-23,0.895)	COL6A2(5.0534e-23,0.895)	NA	NA	NA	NA	NA	NA	NA	No	NA	HGSVC,1KG-ONT	Yes	1.664	No	NA,NA	NA	NA
chr21:46111586	572515	INS	62	0.8173	0.6713	4	COL6A2(5.0534e-23,0.895)	COL6A2(5.0534e-23,0.895)	NA	NA	COL6A2(5.0534e-23,0.895)	COL6A2(5.0534e-23,0.895)	NA	NA	NA	No	ID=21-46111536-46111545-CAG,21-46111575-46111584-AAC;MOTIFS=AAC,CAG;STRUC=<VC150382>	NA	No	10.46	Yes	NA,NA	NA	NA
chr21:46111586	572516	DEL	62	0.8283	0.6458	661	COL6A2(5.0534e-23,0.895)	COL6A2(5.0534e-23,0.895)	NA	NA	COL6A2(5.0534e-23,0.895)	COL6A2(5.0534e-23,0.895)	NA	NA	NA	No	ID=21-46111536-46111545-CAG,21-46111575-46111584-AAC;MOTIFS=AAC,CAG;STRUC=<VC150382>,ID=21-46111586-46111850-CCCAGGTGCCAGGGGTCGGGGGCCGGGGGCTCTGGGCATTTGGGGGGCAGTTGGGACCAGTA;MOTIFS=CCCAGGTGCCAGGGGTCGGGGGCCGGGGGCTCTGGGCATTTGGGGGGCAGTTGGGACCAGTA;STRUC=<TR2250048>	HGSVC	No	5.506	Yes	NA,NA	NA	NA
chr21:46111586	572517	DEL	124	0.9736	0.1125	300	COL6A2(5.0534e-23,0.895)	COL6A2(5.0534e-23,0.895)	NA	NA	COL6A2(5.0534e-23,0.895)	COL6A2(5.0534e-23,0.895)	NA	NA	NA	No	ID=21-46111536-46111545-CAG,21-46111575-46111584-AAC;MOTIFS=AAC,CAG;STRUC=<VC150382>,ID=21-46111586-46111850-CCCAGGTGCCAGGGGTCGGGGGCCGGGGGCTCTGGGCATTTGGGGGGCAGTTGGGACCAGTA;MOTIFS=CCCAGGTGCCAGGGGTCGGGGGCCGGGGGCTCTGGGCATTTGGGGGGCAGTTGGGACCAGTA;STRUC=<TR2250048>	HGSVC,1KG-ONT	Yes	5.087	Yes	NA,NA	NA	NA
chr21:46111604	572518	DEL	61	0.8402	0.603	42	COL6A2(5.0534e-23,0.895)	COL6A2(5.0534e-23,0.895)	NA	NA	NA	NA	NA	NA	NA	No	ID=21-46111536-46111545-CAG,21-46111575-46111584-AAC;MOTIFS=AAC,CAG;STRUC=<VC150382>,ID=21-46111586-46111850-CCCAGGTGCCAGGGGTCGGGGGCCGGGGGCTCTGGGCATTTGGGGGGCAGTTGGGACCAGTA;MOTIFS=CCCAGGTGCCAGGGGTCGGGGGCCGGGGGCTCTGGGCATTTGGGGGGCAGTTGGGACCAGTA;STRUC=<TR2250048>	HGSVC	No	0.17	Yes	NA,NA	NA	NA
chr21:46111649	572519	DEL	131	0.8728	0.4634	3	COL6A2(5.0534e-23,0.895)	COL6A2(5.0534e-23,0.895)	NA	NA	NA	NA	NA	NA	NA	No	ID=21-46111536-46111545-CAG,21-46111575-46111584-AAC;MOTIFS=AAC,CAG;STRUC=<VC150382>,ID=21-46111586-46111850-CCCAGGTGCCAGGGGTCGGGGGCCGGGGGCTCTGGGCATTTGGGGGGCAGTTGGGACCAGTA;MOTIFS=CCCAGGTGCCAGGGGTCGGGGGCCGGGGGCTCTGGGCATTTGGGGGGCAGTTGGGACCAGTA;STRUC=<TR2250048>	HGSVC,1KG-ONT	Yes	0.111	No	NA,NA	NA	NA
chr21:46120085	572520	INS	88	0.891	0.3922	1	COL6A2(5.0534e-23,0.895)	COL6A2(5.0534e-23,0.895)	NA	NA	NA	NA	NA	NA	NA	No	NA	NA	No	1.664	No	NA,NA	NA	NA
chr21:46120125	572521	INS	112	0.8198	0.6421	1	COL6A2(5.0534e-23,0.895)	COL6A2(5.0534e-23,0.895)	NA	NA	NA	NA	NA	NA	NA	No	NA	NA	No	1.664	No	NA,NA	NA	NA
chr21:46120125	572522	INS	57	0.8072	0.6957	378	COL6A2(5.0534e-23,0.895)	COL6A2(5.0534e-23,0.895)	NA	NA	NA	NA	NA	NA	NA	No	NA	HPRC,HGSVC,1KG-ONT	No	1.664	Yes	NA,NA	NA	NA
chr21:46120151	572523	INS	120	0.8457	0.5648	1	COL6A2(5.0534e-23,0.895)	COL6A2(5.0534e-23,0.895)	NA	NA	NA	NA	NA	NA	NA	No	NA	NA	No	1.664	No	NA,NA	NA	NA
chr21:46120151	572524	INS	62	0.9233	0.2897	27	COL6A2(5.0534e-23,0.895)	COL6A2(5.0534e-23,0.895)	NA	NA	NA	NA	NA	NA	NA	No	NA	HPRC,HGSVC,1KG-ONT	No	1.664	Yes	NA,NA	NA	NA
chr21:46120670	572525	INS	132	0.8579	0.5347	2	COL6A2(5.0534e-23,0.895)	COL6A2(5.0534e-23,0.895)	NA	NA	NA	NA	NA	NA	NA	No	NA	NA	Yes	1.664	No	NA,NA	NA	NA
chr21:46120670	572526	INS	264	0.9071	0.3454	2	COL6A2(5.0534e-23,0.895)	COL6A2(5.0534e-23,0.895)	NA	NA	NA	NA	NA	NA	NA	No	NA	NA	Yes	1.664	Yes	NA,NA	NA	NA
chr21:46123177	572528	DEL	79	0.9063	0.3586	500	COL6A2(5.0534e-23,0.895)	COL6A2(5.0534e-23,0.895)	NA	NA	NA	NA	NA	NA	NA	No	NA	HGSVC,1KG-ONT	No	0.081	Yes	NA,NA	NA	NA
chr21:46123911	572529	DEL	74	0.8906	0.4133	1	COL6A2(5.0534e-23,0.895)	COL6A2(5.0534e-23,0.895)	NA	NA	NA	NA	NA	NA	NA	No	ID=21-46123803-46123815-GTGG,21-46123824-46123828-TGGG,21-46123836-46123849-GGAT,21-46123869-46123882-GATG,21-46124080-46124093-TGGG,21-46124114-46124126-GTGG;MOTIFS=TGGG,GGAT,GATG,GTGG;STRUC=<VC150384>	1KG-ONT	No	0.689	No	NA,NA	NA	NA
chr21:46124189	572530	INS	59	0.924	0.2915	2	COL6A2(5.0534e-23,0.895)	COL6A2(5.0534e-23,0.895)	NA	NA	NA	NA	NA	NA	NA	No	NA	HGSVC	No	1.664	Yes	NA,NA	NA	NA
chr21:46132510	572531	INS	138	0.887	0.4463	1	COL6A2(5.0534e-23,0.895)	COL6A2(5.0534e-23,0.895)	NA	NA	COL6A2(5.0534e-23,0.895)	COL6A2(5.0534e-23,0.895)	NA	NA	NA	No	NA	NA	No	11.41	No	NA,NA	NA	NA
chr21:46133591	572532	DEL	141	0.8512	0.5273	43	NA	NA	NA	NA	NA	NA	NA	NA	enhancer	No	ID=21-46133686-46133853-GGATGAGCTCACCCGAGTCACACTGGACCAGGGCTCAGCCTATTCCG;MOTIFS=GGATGAGCTCACCCGAGTCACACTGGACCAGGGCTCAGCCTATTCCG;STRUC=(GGATGAGCTCACCCGAGTCACACTGGACCAGGGCTCAGCCTATTCCG)n	HGSVC	No	0.028	Yes	NA,NA	NA	NA
chr21:46133686	572533	DEL	94	0.8044	0.6707	38	NA	NA	NA	NA	NA	NA	NA	NA	enhancer	No	ID=21-46133686-46133853-GGATGAGCTCACCCGAGTCACACTGGACCAGGGCTCAGCCTATTCCG;MOTIFS=GGATGAGCTCACCCGAGTCACACTGGACCAGGGCTCAGCCTATTCCG;STRUC=(GGATGAGCTCACCCGAGTCACACTGGACCAGGGCTCAGCCTATTCCG)n	HGSVC,1KG-ONT	No	0.033	Yes	NA,NA	NA	NA
chr21:46133838	572535	DEL	94	0.9262	0.3295	1	NA	NA	NA	NA	NA	NA	NA	NA	enhancer	No	ID=21-46133686-46133853-GGATGAGCTCACCCGAGTCACACTGGACCAGGGCTCAGCCTATTCCG;MOTIFS=GGATGAGCTCACCCGAGTCACACTGGACCAGGGCTCAGCCTATTCCG;STRUC=(GGATGAGCTCACCCGAGTCACACTGGACCAGGGCTCAGCCTATTCCG)n	HGSVC,1KG-ONT	No	0.03	No	NA,NA	NA	NA
chr21:46134349	572536	DEL	143	0.841	0.5898	26	NA	NA	NA	NA	NA	NA	NA	NA	NA	No	ID=21-46134330-46134352-GGGGTT,21-46134349-46134379-GGGGTCA,21-46134395-46134401-AGGGTC,21-46134395-46134458-AGGGTCAGGTTTAGGGTC,21-46134443-46134466-AGGGTC,21-46134491-46134526-AGGGTG,21-46134533-46134562-AGGGTG,21-46134551-46134587-AGGGTGAGGGTCAGGTTT,21-46134587-46134614-AGGGTC,21-46134623-46134658-AGGGTG,21-46134701-46134734-AGGGTC;MOTIFS=GGGGTCA,AGGGTC,AGGGTCAGGTTTAGGGTC,AGGGTG,AGGGTGAGGGTCAGGTTT,GGGGTT;STRUC=<VC150387>	HGSVC	No	0.143	No	NA,NA	NA	NA
chr21:46134353	572537	INS	51	0.8567	0.5205	5	NA	NA	NA	NA	NA	NA	NA	NA	NA	No	ID=21-46134330-46134352-GGGGTT,21-46134349-46134379-GGGGTCA,21-46134395-46134401-AGGGTC,21-46134395-46134458-AGGGTCAGGTTTAGGGTC,21-46134443-46134466-AGGGTC,21-46134491-46134526-AGGGTG,21-46134533-46134562-AGGGTG,21-46134551-46134587-AGGGTGAGGGTCAGGTTT,21-46134587-46134614-AGGGTC,21-46134623-46134658-AGGGTG,21-46134701-46134734-AGGGTC;MOTIFS=GGGGTCA,AGGGTC,AGGGTCAGGTTTAGGGTC,AGGGTG,AGGGTGAGGGTCAGGTTT,GGGGTT;STRUC=<VC150387>	HGSVC	No	1.772	No	NA,NA	NA	NA
chr21:46134413	572538	INS	227	0.8538	0.5325	6	NA	NA	NA	NA	NA	NA	NA	NA	NA	No	ID=21-46134330-46134352-GGGGTT,21-46134349-46134379-GGGGTCA,21-46134395-46134401-AGGGTC,21-46134395-46134458-AGGGTCAGGTTTAGGGTC,21-46134443-46134466-AGGGTC,21-46134491-46134526-AGGGTG,21-46134533-46134562-AGGGTG,21-46134551-46134587-AGGGTGAGGGTCAGGTTT,21-46134587-46134614-AGGGTC,21-46134623-46134658-AGGGTG,21-46134701-46134734-AGGGTC;MOTIFS=GGGGTCA,AGGGTC,AGGGTCAGGTTTAGGGTC,AGGGTG,AGGGTGAGGGTCAGGTTT,GGGGTT;STRUC=<VC150387>	HGSVC	No	1.772	Yes	NA,NA	NA	NA
chr21:46134431	572539	INS	72	0.867	0.478	4	NA	NA	NA	NA	NA	NA	NA	NA	NA	No	ID=21-46134330-46134352-GGGGTT,21-46134349-46134379-GGGGTCA,21-46134395-46134401-AGGGTC,21-46134395-46134458-AGGGTCAGGTTTAGGGTC,21-46134443-46134466-AGGGTC,21-46134491-46134526-AGGGTG,21-46134533-46134562-AGGGTG,21-46134551-46134587-AGGGTGAGGGTCAGGTTT,21-46134587-46134614-AGGGTC,21-46134623-46134658-AGGGTG,21-46134701-46134734-AGGGTC;MOTIFS=GGGGTCA,AGGGTC,AGGGTCAGGTTTAGGGTC,AGGGTG,AGGGTGAGGGTCAGGTTT,GGGGTT;STRUC=<VC150387>	HGSVC,1KG-ONT	No	1.772	No	NA,NA	NA	NA
chr21:46134437	572540	DEL	120	0.8331	0.6136	16	NA	NA	NA	NA	NA	NA	NA	NA	NA	No	ID=21-46134330-46134352-GGGGTT,21-46134349-46134379-GGGGTCA,21-46134395-46134401-AGGGTC,21-46134395-46134458-AGGGTCAGGTTTAGGGTC,21-46134443-46134466-AGGGTC,21-46134491-46134526-AGGGTG,21-46134533-46134562-AGGGTG,21-46134551-46134587-AGGGTGAGGGTCAGGTTT,21-46134587-46134614-AGGGTC,21-46134623-46134658-AGGGTG,21-46134701-46134734-AGGGTC;MOTIFS=GGGGTCA,AGGGTC,AGGGTCAGGTTTAGGGTC,AGGGTG,AGGGTGAGGGTCAGGTTT,GGGGTT;STRUC=<VC150387>	HGSVC,1KG-ONT	No	0.121	No	NA,NA	NA	NA
chr21:46134437	572541	DEL	138	0.8226	0.6548	46	NA	NA	NA	NA	NA	NA	NA	NA	NA	No	ID=21-46134330-46134352-GGGGTT,21-46134349-46134379-GGGGTCA,21-46134395-46134401-AGGGTC,21-46134395-46134458-AGGGTCAGGTTTAGGGTC,21-46134443-46134466-AGGGTC,21-46134491-46134526-AGGGTG,21-46134533-46134562-AGGGTG,21-46134551-46134587-AGGGTGAGGGTCAGGTTT,21-46134587-46134614-AGGGTC,21-46134623-46134658-AGGGTG,21-46134701-46134734-AGGGTC;MOTIFS=GGGGTCA,AGGGTC,AGGGTCAGGTTTAGGGTC,AGGGTG,AGGGTGAGGGTCAGGTTT,GGGGTT;STRUC=<VC150387>	HGSVC	No	0.11	Yes	NA,NA	NA	NA
chr21:46134449	572542	INS	91	0.8407	0.5839	2	NA	NA	NA	NA	NA	NA	NA	NA	NA	No	ID=21-46134330-46134352-GGGGTT,21-46134349-46134379-GGGGTCA,21-46134395-46134401-AGGGTC,21-46134395-46134458-AGGGTCAGGTTTAGGGTC,21-46134443-46134466-AGGGTC,21-46134491-46134526-AGGGTG,21-46134533-46134562-AGGGTG,21-46134551-46134587-AGGGTGAGGGTCAGGTTT,21-46134587-46134614-AGGGTC,21-46134623-46134658-AGGGTG,21-46134701-46134734-AGGGTC;MOTIFS=GGGGTCA,AGGGTC,AGGGTCAGGTTTAGGGTC,AGGGTG,AGGGTGAGGGTCAGGTTT,GGGGTT;STRUC=<VC150387>	HGSVC,1KG-ONT	No	1.772	Yes	NA,NA	NA	NA
chr21:46134449	572543	INS	1111	0.9491	0.1936	23	NA	NA	NA	NA	NA	NA	NA	NA	NA	No	ID=21-46134330-46134352-GGGGTT,21-46134349-46134379-GGGGTCA,21-46134395-46134401-AGGGTC,21-46134395-46134458-AGGGTCAGGTTTAGGGTC,21-46134443-46134466-AGGGTC,21-46134491-46134526-AGGGTG,21-46134533-46134562-AGGGTG,21-46134551-46134587-AGGGTGAGGGTCAGGTTT,21-46134587-46134614-AGGGTC,21-46134623-46134658-AGGGTG,21-46134701-46134734-AGGGTC;MOTIFS=GGGGTCA,AGGGTC,AGGGTCAGGTTTAGGGTC,AGGGTG,AGGGTGAGGGTCAGGTTT,GGGGTT;STRUC=<VC150387>	HGSVC,1KG-ONT	No	1.772	Yes	NA,NA	NA	NA
chr21:46134449	572544	INS	228	0.8974	0.6533	19	NA	NA	NA	NA	NA	NA	NA	NA	NA	No	ID=21-46134330-46134352-GGGGTT,21-46134349-46134379-GGGGTCA,21-46134395-46134401-AGGGTC,21-46134395-46134458-AGGGTCAGGTTTAGGGTC,21-46134443-46134466-AGGGTC,21-46134491-46134526-AGGGTG,21-46134533-46134562-AGGGTG,21-46134551-46134587-AGGGTGAGGGTCAGGTTT,21-46134587-46134614-AGGGTC,21-46134623-46134658-AGGGTG,21-46134701-46134734-AGGGTC;MOTIFS=GGGGTCA,AGGGTC,AGGGTCAGGTTTAGGGTC,AGGGTG,AGGGTGAGGGTCAGGTTT,GGGGTT;STRUC=<VC150387>	HGSVC	No	1.772	Yes	NA,NA	NA	NA
chr21:46134455	572549	INS	156	0.8865	0.469	4	NA	NA	NA	NA	NA	NA	NA	NA	NA	No	ID=21-46134330-46134352-GGGGTT,21-46134349-46134379-GGGGTCA,21-46134395-46134401-AGGGTC,21-46134395-46134458-AGGGTCAGGTTTAGGGTC,21-46134443-46134466-AGGGTC,21-46134491-46134526-AGGGTG,21-46134533-46134562-AGGGTG,21-46134551-46134587-AGGGTGAGGGTCAGGTTT,21-46134587-46134614-AGGGTC,21-46134623-46134658-AGGGTG,21-46134701-46134734-AGGGTC;MOTIFS=GGGGTCA,AGGGTC,AGGGTCAGGTTTAGGGTC,AGGGTG,AGGGTGAGGGTCAGGTTT,GGGGTT;STRUC=<VC150387>	HGSVC,1KG-ONT	No	1.772	Yes	NA,NA	NA	NA
chr21:46134455	572550	INS	1177	0.9434	0.2288	4	NA	NA	NA	NA	NA	NA	NA	NA	NA	No	ID=21-46134330-46134352-GGGGTT,21-46134349-46134379-GGGGTCA,21-46134395-46134401-AGGGTC,21-46134395-46134458-AGGGTCAGGTTTAGGGTC,21-46134443-46134466-AGGGTC,21-46134491-46134526-AGGGTG,21-46134533-46134562-AGGGTG,21-46134551-46134587-AGGGTGAGGGTCAGGTTT,21-46134587-46134614-AGGGTC,21-46134623-46134658-AGGGTG,21-46134701-46134734-AGGGTC;MOTIFS=GGGGTCA,AGGGTC,AGGGTCAGGTTTAGGGTC,AGGGTG,AGGGTGAGGGTCAGGTTT,GGGGTT;STRUC=<VC150387>	HGSVC,1KG-ONT	No	1.772	Yes	NA,NA	NA	NA
chr21:46134455	572548	INS	120	0.867	0.4875	34	NA	NA	NA	NA	NA	NA	NA	NA	NA	No	ID=21-46134330-46134352-GGGGTT,21-46134349-46134379-GGGGTCA,21-46134395-46134401-AGGGTC,21-46134395-46134458-AGGGTCAGGTTTAGGGTC,21-46134443-46134466-AGGGTC,21-46134491-46134526-AGGGTG,21-46134533-46134562-AGGGTG,21-46134551-46134587-AGGGTGAGGGTCAGGTTT,21-46134587-46134614-AGGGTC,21-46134623-46134658-AGGGTG,21-46134701-46134734-AGGGTC;MOTIFS=GGGGTCA,AGGGTC,AGGGTCAGGTTTAGGGTC,AGGGTG,AGGGTGAGGGTCAGGTTT,GGGGTT;STRUC=<VC150387>	HGSVC,1KG-ONT	No	1.772	Yes	NA,NA	NA	NA
chr21:46134455	572546	INS	73	0.83	0.6214	2	NA	NA	NA	NA	NA	NA	NA	NA	NA	No	ID=21-46134330-46134352-GGGGTT,21-46134349-46134379-GGGGTCA,21-46134395-46134401-AGGGTC,21-46134395-46134458-AGGGTCAGGTTTAGGGTC,21-46134443-46134466-AGGGTC,21-46134491-46134526-AGGGTG,21-46134533-46134562-AGGGTG,21-46134551-46134587-AGGGTGAGGGTCAGGTTT,21-46134587-46134614-AGGGTC,21-46134623-46134658-AGGGTG,21-46134701-46134734-AGGGTC;MOTIFS=GGGGTCA,AGGGTC,AGGGTCAGGTTTAGGGTC,AGGGTG,AGGGTGAGGGTCAGGTTT,GGGGTT;STRUC=<VC150387>	HGSVC,1KG-ONT	No	1.772	No	NA,NA	NA	NA
chr21:46134455	572547	INS	1055	0.8848	0.4104	21	NA	NA	NA	NA	NA	NA	NA	NA	NA	No	ID=21-46134330-46134352-GGGGTT,21-46134349-46134379-GGGGTCA,21-46134395-46134401-AGGGTC,21-46134395-46134458-AGGGTCAGGTTTAGGGTC,21-46134443-46134466-AGGGTC,21-46134491-46134526-AGGGTG,21-46134533-46134562-AGGGTG,21-46134551-46134587-AGGGTGAGGGTCAGGTTT,21-46134587-46134614-AGGGTC,21-46134623-46134658-AGGGTG,21-46134701-46134734-AGGGTC;MOTIFS=GGGGTCA,AGGGTC,AGGGTCAGGTTTAGGGTC,AGGGTG,AGGGTGAGGGTCAGGTTT,GGGGTT;STRUC=<VC150387>	HGSVC,1KG-ONT	No	1.772	Yes	NA,NA	NA	NA
chr21:46134455	572545	INS	102	0.819	0.6775	21	NA	NA	NA	NA	NA	NA	NA	NA	NA	No	ID=21-46134330-46134352-GGGGTT,21-46134349-46134379-GGGGTCA,21-46134395-46134401-AGGGTC,21-46134395-46134458-AGGGTCAGGTTTAGGGTC,21-46134443-46134466-AGGGTC,21-46134491-46134526-AGGGTG,21-46134533-46134562-AGGGTG,21-46134551-46134587-AGGGTGAGGGTCAGGTTT,21-46134587-46134614-AGGGTC,21-46134623-46134658-AGGGTG,21-46134701-46134734-AGGGTC;MOTIFS=GGGGTCA,AGGGTC,AGGGTCAGGTTTAGGGTC,AGGGTG,AGGGTGAGGGTCAGGTTT,GGGGTT;STRUC=<VC150387>	HGSVC,1KG-ONT	No	1.772	Yes	NA,NA	NA	NA
chr21:46134461	572551	INS	636	0.809	0.675	20	NA	NA	NA	NA	NA	NA	NA	NA	NA	No	ID=21-46134330-46134352-GGGGTT,21-46134349-46134379-GGGGTCA,21-46134395-46134401-AGGGTC,21-46134395-46134458-AGGGTCAGGTTTAGGGTC,21-46134443-46134466-AGGGTC,21-46134491-46134526-AGGGTG,21-46134533-46134562-AGGGTG,21-46134551-46134587-AGGGTGAGGGTCAGGTTT,21-46134587-46134614-AGGGTC,21-46134623-46134658-AGGGTG,21-46134701-46134734-AGGGTC;MOTIFS=GGGGTCA,AGGGTC,AGGGTCAGGTTTAGGGTC,AGGGTG,AGGGTGAGGGTCAGGTTT,GGGGTT;STRUC=<VC150387>	HGSVC	No	1.772	Yes	NA,NA	NA	NA
chr21:46134461	572552	INS	54	0.9326	0.2635	5	NA	NA	NA	NA	NA	NA	NA	NA	NA	No	ID=21-46134330-46134352-GGGGTT,21-46134349-46134379-GGGGTCA,21-46134395-46134401-AGGGTC,21-46134395-46134458-AGGGTCAGGTTTAGGGTC,21-46134443-46134466-AGGGTC,21-46134491-46134526-AGGGTG,21-46134533-46134562-AGGGTG,21-46134551-46134587-AGGGTGAGGGTCAGGTTT,21-46134587-46134614-AGGGTC,21-46134623-46134658-AGGGTG,21-46134701-46134734-AGGGTC;MOTIFS=GGGGTCA,AGGGTC,AGGGTCAGGTTTAGGGTC,AGGGTG,AGGGTGAGGGTCAGGTTT,GGGGTT;STRUC=<VC150387>	HGSVC	No	1.772	Yes	NA,NA	NA	NA
chr21:46134461	572553	DEL	90	0.816	0.6288	3	NA	NA	NA	NA	NA	NA	NA	NA	NA	No	ID=21-46134330-46134352-GGGGTT,21-46134349-46134379-GGGGTCA,21-46134395-46134401-AGGGTC,21-46134395-46134458-AGGGTCAGGTTTAGGGTC,21-46134443-46134466-AGGGTC,21-46134491-46134526-AGGGTG,21-46134533-46134562-AGGGTG,21-46134551-46134587-AGGGTGAGGGTCAGGTTT,21-46134587-46134614-AGGGTC,21-46134623-46134658-AGGGTG,21-46134701-46134734-AGGGTC;MOTIFS=GGGGTCA,AGGGTC,AGGGTCAGGTTTAGGGTC,AGGGTG,AGGGTGAGGGTCAGGTTT,GGGGTT;STRUC=<VC150387>	HPRC,HGSVC,1KG-ONT	No	0.107	No	NA,NA	NA	NA
chr21:46134467	572555	INS	114	0.84	0.5949	8	NA	NA	NA	NA	NA	NA	NA	NA	NA	No	ID=21-46134330-46134352-GGGGTT,21-46134349-46134379-GGGGTCA,21-46134395-46134401-AGGGTC,21-46134395-46134458-AGGGTCAGGTTTAGGGTC,21-46134443-46134466-AGGGTC,21-46134491-46134526-AGGGTG,21-46134533-46134562-AGGGTG,21-46134551-46134587-AGGGTGAGGGTCAGGTTT,21-46134587-46134614-AGGGTC,21-46134623-46134658-AGGGTG,21-46134701-46134734-AGGGTC;MOTIFS=GGGGTCA,AGGGTC,AGGGTCAGGTTTAGGGTC,AGGGTG,AGGGTGAGGGTCAGGTTT,GGGGTT;STRUC=<VC150387>	HGSVC,1KG-ONT	No	1.772	No	NA,NA	NA	NA
chr21:46134467	572558	INS	150	0.9728	0.1215	7	NA	NA	NA	NA	NA	NA	NA	NA	NA	No	ID=21-46134330-46134352-GGGGTT,21-46134349-46134379-GGGGTCA,21-46134395-46134401-AGGGTC,21-46134395-46134458-AGGGTCAGGTTTAGGGTC,21-46134443-46134466-AGGGTC,21-46134491-46134526-AGGGTG,21-46134533-46134562-AGGGTG,21-46134551-46134587-AGGGTGAGGGTCAGGTTT,21-46134587-46134614-AGGGTC,21-46134623-46134658-AGGGTG,21-46134701-46134734-AGGGTC;MOTIFS=GGGGTCA,AGGGTC,AGGGTCAGGTTTAGGGTC,AGGGTG,AGGGTGAGGGTCAGGTTT,GGGGTT;STRUC=<VC150387>	HGSVC,1KG-ONT	No	1.772	No	NA,NA	NA	NA
chr21:46134467	572557	INS	192	0.8475	0.5817	18	NA	NA	NA	NA	NA	NA	NA	NA	NA	No	ID=21-46134330-46134352-GGGGTT,21-46134349-46134379-GGGGTCA,21-46134395-46134401-AGGGTC,21-46134395-46134458-AGGGTCAGGTTTAGGGTC,21-46134443-46134466-AGGGTC,21-46134491-46134526-AGGGTG,21-46134533-46134562-AGGGTG,21-46134551-46134587-AGGGTGAGGGTCAGGTTT,21-46134587-46134614-AGGGTC,21-46134623-46134658-AGGGTG,21-46134701-46134734-AGGGTC;MOTIFS=GGGGTCA,AGGGTC,AGGGTCAGGTTTAGGGTC,AGGGTG,AGGGTGAGGGTCAGGTTT,GGGGTT;STRUC=<VC150387>	HGSVC	No	1.772	Yes	NA,NA	NA	NA
chr21:46134467	572556	INS	90	0.7968	0.6716	24	NA	NA	NA	NA	NA	NA	NA	NA	NA	No	ID=21-46134330-46134352-GGGGTT,21-46134349-46134379-GGGGTCA,21-46134395-46134401-AGGGTC,21-46134395-46134458-AGGGTCAGGTTTAGGGTC,21-46134443-46134466-AGGGTC,21-46134491-46134526-AGGGTG,21-46134533-46134562-AGGGTG,21-46134551-46134587-AGGGTGAGGGTCAGGTTT,21-46134587-46134614-AGGGTC,21-46134623-46134658-AGGGTG,21-46134701-46134734-AGGGTC;MOTIFS=GGGGTCA,AGGGTC,AGGGTCAGGTTTAGGGTC,AGGGTG,AGGGTGAGGGTCAGGTTT,GGGGTT;STRUC=<VC150387>	HGSVC,1KG-ONT	No	1.772	Yes	NA,NA	NA	NA
chr21:46134467	572554	INS	66	0.8589	0.5173	9	NA	NA	NA	NA	NA	NA	NA	NA	NA	No	ID=21-46134330-46134352-GGGGTT,21-46134349-46134379-GGGGTCA,21-46134395-46134401-AGGGTC,21-46134395-46134458-AGGGTCAGGTTTAGGGTC,21-46134443-46134466-AGGGTC,21-46134491-46134526-AGGGTG,21-46134533-46134562-AGGGTG,21-46134551-46134587-AGGGTGAGGGTCAGGTTT,21-46134587-46134614-AGGGTC,21-46134623-46134658-AGGGTG,21-46134701-46134734-AGGGTC;MOTIFS=GGGGTCA,AGGGTC,AGGGTCAGGTTTAGGGTC,AGGGTG,AGGGTGAGGGTCAGGTTT,GGGGTT;STRUC=<VC150387>	HGSVC,1KG-ONT	No	1.772	Yes	NA,NA	NA	NA
chr21:46134479	572559	DEL	60	0.8124	0.6938	42	NA	NA	NA	NA	NA	NA	NA	NA	NA	No	ID=21-46134330-46134352-GGGGTT,21-46134349-46134379-GGGGTCA,21-46134395-46134401-AGGGTC,21-46134395-46134458-AGGGTCAGGTTTAGGGTC,21-46134443-46134466-AGGGTC,21-46134491-46134526-AGGGTG,21-46134533-46134562-AGGGTG,21-46134551-46134587-AGGGTGAGGGTCAGGTTT,21-46134587-46134614-AGGGTC,21-46134623-46134658-AGGGTG,21-46134701-46134734-AGGGTC;MOTIFS=GGGGTCA,AGGGTC,AGGGTCAGGTTTAGGGTC,AGGGTG,AGGGTGAGGGTCAGGTTT,GGGGTT;STRUC=<VC150387>	HPRC,HGSVC	No	0.084	No	NA,NA	NA	NA
chr21:46134479	572560	DEL	66	0.8558	0.5208	10	NA	NA	NA	NA	NA	NA	NA	NA	NA	No	ID=21-46134330-46134352-GGGGTT,21-46134349-46134379-GGGGTCA,21-46134395-46134401-AGGGTC,21-46134395-46134458-AGGGTCAGGTTTAGGGTC,21-46134443-46134466-AGGGTC,21-46134491-46134526-AGGGTG,21-46134533-46134562-AGGGTG,21-46134551-46134587-AGGGTGAGGGTCAGGTTT,21-46134587-46134614-AGGGTC,21-46134623-46134658-AGGGTG,21-46134701-46134734-AGGGTC;MOTIFS=GGGGTCA,AGGGTC,AGGGTCAGGTTTAGGGTC,AGGGTG,AGGGTGAGGGTCAGGTTT,GGGGTT;STRUC=<VC150387>	HPRC,HGSVC	No	0.084	No	NA,NA	NA	NA
chr21:46134479	572561	DEL	150	0.8371	0.5839	35	NA	NA	NA	NA	NA	NA	NA	NA	NA	No	ID=21-46134330-46134352-GGGGTT,21-46134349-46134379-GGGGTCA,21-46134395-46134401-AGGGTC,21-46134395-46134458-AGGGTCAGGTTTAGGGTC,21-46134443-46134466-AGGGTC,21-46134491-46134526-AGGGTG,21-46134533-46134562-AGGGTG,21-46134551-46134587-AGGGTGAGGGTCAGGTTT,21-46134587-46134614-AGGGTC,21-46134623-46134658-AGGGTG,21-46134701-46134734-AGGGTC;MOTIFS=GGGGTCA,AGGGTC,AGGGTCAGGTTTAGGGTC,AGGGTG,AGGGTGAGGGTCAGGTTT,GGGGTT;STRUC=<VC150387>	HGSVC	No	0.117	No	NA,NA	NA	NA
chr21:46134485	572562	DEL	72	0.8887	0.466	10	NA	NA	NA	NA	NA	NA	NA	NA	NA	No	ID=21-46134330-46134352-GGGGTT,21-46134349-46134379-GGGGTCA,21-46134395-46134401-AGGGTC,21-46134395-46134458-AGGGTCAGGTTTAGGGTC,21-46134443-46134466-AGGGTC,21-46134491-46134526-AGGGTG,21-46134533-46134562-AGGGTG,21-46134551-46134587-AGGGTGAGGGTCAGGTTT,21-46134587-46134614-AGGGTC,21-46134623-46134658-AGGGTG,21-46134701-46134734-AGGGTC;MOTIFS=GGGGTCA,AGGGTC,AGGGTCAGGTTTAGGGTC,AGGGTG,AGGGTGAGGGTCAGGTTT,GGGGTT;STRUC=<VC150387>	HPRC,HGSVC,1KG-ONT	No	0.12	Yes	NA,NA	NA	NA
chr21:46134491	572564	INS	60	0.8675	0.5174	25	NA	NA	NA	NA	NA	NA	NA	NA	NA	No	ID=21-46134330-46134352-GGGGTT,21-46134349-46134379-GGGGTCA,21-46134395-46134401-AGGGTC,21-46134395-46134458-AGGGTCAGGTTTAGGGTC,21-46134443-46134466-AGGGTC,21-46134491-46134526-AGGGTG,21-46134533-46134562-AGGGTG,21-46134551-46134587-AGGGTGAGGGTCAGGTTT,21-46134587-46134614-AGGGTC,21-46134623-46134658-AGGGTG,21-46134701-46134734-AGGGTC;MOTIFS=GGGGTCA,AGGGTC,AGGGTCAGGTTTAGGGTC,AGGGTG,AGGGTGAGGGTCAGGTTT,GGGGTT;STRUC=<VC150387>	HGSVC,1KG-ONT	No	1.654	Yes	NA,NA	NA	NA
chr21:46134491	572565	INS	78	0.832	0.6252	20	NA	NA	NA	NA	NA	NA	NA	NA	NA	No	ID=21-46134330-46134352-GGGGTT,21-46134349-46134379-GGGGTCA,21-46134395-46134401-AGGGTC,21-46134395-46134458-AGGGTCAGGTTTAGGGTC,21-46134443-46134466-AGGGTC,21-46134491-46134526-AGGGTG,21-46134533-46134562-AGGGTG,21-46134551-46134587-AGGGTGAGGGTCAGGTTT,21-46134587-46134614-AGGGTC,21-46134623-46134658-AGGGTG,21-46134701-46134734-AGGGTC;MOTIFS=GGGGTCA,AGGGTC,AGGGTCAGGTTTAGGGTC,AGGGTG,AGGGTGAGGGTCAGGTTT,GGGGTT;STRUC=<VC150387>	HGSVC,1KG-ONT	No	1.654	No	NA,NA	NA	NA
chr21:46134491	572563	INS	55	0.923	0.3386	62	NA	NA	NA	NA	NA	NA	NA	NA	NA	No	ID=21-46134330-46134352-GGGGTT,21-46134349-46134379-GGGGTCA,21-46134395-46134401-AGGGTC,21-46134395-46134458-AGGGTCAGGTTTAGGGTC,21-46134443-46134466-AGGGTC,21-46134491-46134526-AGGGTG,21-46134533-46134562-AGGGTG,21-46134551-46134587-AGGGTGAGGGTCAGGTTT,21-46134587-46134614-AGGGTC,21-46134623-46134658-AGGGTG,21-46134701-46134734-AGGGTC;MOTIFS=GGGGTCA,AGGGTC,AGGGTCAGGTTTAGGGTC,AGGGTG,AGGGTGAGGGTCAGGTTT,GGGGTT;STRUC=<VC150387>	HGSVC	No	1.654	Yes	NA,NA	NA	NA
chr21:46134492	572567	INS	71	0.8123	0.6567	19	NA	NA	NA	NA	NA	NA	NA	NA	NA	No	ID=21-46134330-46134352-GGGGTT,21-46134349-46134379-GGGGTCA,21-46134395-46134401-AGGGTC,21-46134395-46134458-AGGGTCAGGTTTAGGGTC,21-46134443-46134466-AGGGTC,21-46134491-46134526-AGGGTG,21-46134533-46134562-AGGGTG,21-46134551-46134587-AGGGTGAGGGTCAGGTTT,21-46134587-46134614-AGGGTC,21-46134623-46134658-AGGGTG,21-46134701-46134734-AGGGTC;MOTIFS=GGGGTCA,AGGGTC,AGGGTCAGGTTTAGGGTC,AGGGTG,AGGGTGAGGGTCAGGTTT,GGGGTT;STRUC=<VC150387>	HGSVC,1KG-ONT	No	1.654	Yes	NA,NA	NA	NA
chr21:46134497	572568	INS	234	0.9112	0.3265	27	NA	NA	NA	NA	NA	NA	NA	NA	NA	No	ID=21-46134330-46134352-GGGGTT,21-46134349-46134379-GGGGTCA,21-46134395-46134401-AGGGTC,21-46134395-46134458-AGGGTCAGGTTTAGGGTC,21-46134443-46134466-AGGGTC,21-46134491-46134526-AGGGTG,21-46134533-46134562-AGGGTG,21-46134551-46134587-AGGGTGAGGGTCAGGTTT,21-46134587-46134614-AGGGTC,21-46134623-46134658-AGGGTG,21-46134701-46134734-AGGGTC;MOTIFS=GGGGTCA,AGGGTC,AGGGTCAGGTTTAGGGTC,AGGGTG,AGGGTGAGGGTCAGGTTT,GGGGTT;STRUC=<VC150387>	HGSVC	No	0.116	Yes	NA,NA	NA	NA
chr21:46134501	572569	INS	60	0.9133	0.3189	26	NA	NA	NA	NA	NA	NA	NA	NA	NA	No	ID=21-46134330-46134352-GGGGTT,21-46134349-46134379-GGGGTCA,21-46134395-46134401-AGGGTC,21-46134395-46134458-AGGGTCAGGTTTAGGGTC,21-46134443-46134466-AGGGTC,21-46134491-46134526-AGGGTG,21-46134533-46134562-AGGGTG,21-46134551-46134587-AGGGTGAGGGTCAGGTTT,21-46134587-46134614-AGGGTC,21-46134623-46134658-AGGGTG,21-46134701-46134734-AGGGTC;MOTIFS=GGGGTCA,AGGGTC,AGGGTCAGGTTTAGGGTC,AGGGTG,AGGGTGAGGGTCAGGTTT,GGGGTT;STRUC=<VC150387>	HGSVC,1KG-ONT	No	0.116	Yes	NA,NA	NA	NA
chr21:46134501	572570	INS	264	0.8814	0.5081	13	NA	NA	NA	NA	NA	NA	NA	NA	NA	No	ID=21-46134330-46134352-GGGGTT,21-46134349-46134379-GGGGTCA,21-46134395-46134401-AGGGTC,21-46134395-46134458-AGGGTCAGGTTTAGGGTC,21-46134443-46134466-AGGGTC,21-46134491-46134526-AGGGTG,21-46134533-46134562-AGGGTG,21-46134551-46134587-AGGGTGAGGGTCAGGTTT,21-46134587-46134614-AGGGTC,21-46134623-46134658-AGGGTG,21-46134701-46134734-AGGGTC;MOTIFS=GGGGTCA,AGGGTC,AGGGTCAGGTTTAGGGTC,AGGGTG,AGGGTGAGGGTCAGGTTT,GGGGTT;STRUC=<VC150387>	HGSVC	No	0.116	Yes	NA,NA	NA	NA
chr21:46134501	572571	DEL	84	0.8042	0.68	211	NA	NA	NA	NA	NA	NA	NA	NA	NA	No	ID=21-46134330-46134352-GGGGTT,21-46134349-46134379-GGGGTCA,21-46134395-46134401-AGGGTC,21-46134395-46134458-AGGGTCAGGTTTAGGGTC,21-46134443-46134466-AGGGTC,21-46134491-46134526-AGGGTG,21-46134533-46134562-AGGGTG,21-46134551-46134587-AGGGTGAGGGTCAGGTTT,21-46134587-46134614-AGGGTC,21-46134623-46134658-AGGGTG,21-46134701-46134734-AGGGTC;MOTIFS=GGGGTCA,AGGGTC,AGGGTCAGGTTTAGGGTC,AGGGTG,AGGGTGAGGGTCAGGTTT,GGGGTT;STRUC=<VC150387>	HPRC,HGSVC,1KG-ONT	No	0.107	Yes	NA,NA	NA	NA
chr21:46134502	572572	INS	72	0.8374	0.5904	5	NA	NA	NA	NA	NA	NA	NA	NA	NA	No	ID=21-46134330-46134352-GGGGTT,21-46134349-46134379-GGGGTCA,21-46134395-46134401-AGGGTC,21-46134395-46134458-AGGGTCAGGTTTAGGGTC,21-46134443-46134466-AGGGTC,21-46134491-46134526-AGGGTG,21-46134533-46134562-AGGGTG,21-46134551-46134587-AGGGTGAGGGTCAGGTTT,21-46134587-46134614-AGGGTC,21-46134623-46134658-AGGGTG,21-46134701-46134734-AGGGTC;MOTIFS=GGGGTCA,AGGGTC,AGGGTCAGGTTTAGGGTC,AGGGTG,AGGGTGAGGGTCAGGTTT,GGGGTT;STRUC=<VC150387>	HGSVC,1KG-ONT	No	0.116	No	NA,NA	NA	NA
chr21:46134521	572573	INS	54	0.8653	0.4884	38	NA	NA	NA	NA	NA	NA	NA	NA	NA	No	ID=21-46134330-46134352-GGGGTT,21-46134349-46134379-GGGGTCA,21-46134395-46134401-AGGGTC,21-46134395-46134458-AGGGTCAGGTTTAGGGTC,21-46134443-46134466-AGGGTC,21-46134491-46134526-AGGGTG,21-46134533-46134562-AGGGTG,21-46134551-46134587-AGGGTGAGGGTCAGGTTT,21-46134587-46134614-AGGGTC,21-46134623-46134658-AGGGTG,21-46134701-46134734-AGGGTC;MOTIFS=GGGGTCA,AGGGTC,AGGGTCAGGTTTAGGGTC,AGGGTG,AGGGTGAGGGTCAGGTTT,GGGGTT;STRUC=<VC150387>	HGSVC	No	0.116	Yes	NA,NA	NA	NA
chr21:46134527	572574	DEL	126	0.8402	0.59	90	NA	NA	NA	NA	NA	NA	NA	NA	NA	No	ID=21-46134330-46134352-GGGGTT,21-46134349-46134379-GGGGTCA,21-46134395-46134401-AGGGTC,21-46134395-46134458-AGGGTCAGGTTTAGGGTC,21-46134443-46134466-AGGGTC,21-46134491-46134526-AGGGTG,21-46134533-46134562-AGGGTG,21-46134551-46134587-AGGGTGAGGGTCAGGTTT,21-46134587-46134614-AGGGTC,21-46134623-46134658-AGGGTG,21-46134701-46134734-AGGGTC;MOTIFS=GGGGTCA,AGGGTC,AGGGTCAGGTTTAGGGTC,AGGGTG,AGGGTGAGGGTCAGGTTT,GGGGTT;STRUC=<VC150387>	HGSVC,1KG-ONT	No	0.092	Yes	NA,NA	NA	NA
chr21:46134539	572575	DEL	174	0.8787	0.4284	47	NA	NA	NA	NA	NA	NA	NA	NA	enhancer	No	ID=21-46134330-46134352-GGGGTT,21-46134349-46134379-GGGGTCA,21-46134395-46134401-AGGGTC,21-46134395-46134458-AGGGTCAGGTTTAGGGTC,21-46134443-46134466-AGGGTC,21-46134491-46134526-AGGGTG,21-46134533-46134562-AGGGTG,21-46134551-46134587-AGGGTGAGGGTCAGGTTT,21-46134587-46134614-AGGGTC,21-46134623-46134658-AGGGTG,21-46134701-46134734-AGGGTC;MOTIFS=GGGGTCA,AGGGTC,AGGGTCAGGTTTAGGGTC,AGGGTG,AGGGTGAGGGTCAGGTTT,GGGGTT;STRUC=<VC150387>	HGSVC	No	0.151	Yes	NA,NA	NA	NA
chr21:46134545	572576	INS	72	0.8169	0.6765	3	NA	NA	NA	NA	NA	NA	NA	NA	NA	No	ID=21-46134330-46134352-GGGGTT,21-46134349-46134379-GGGGTCA,21-46134395-46134401-AGGGTC,21-46134395-46134458-AGGGTCAGGTTTAGGGTC,21-46134443-46134466-AGGGTC,21-46134491-46134526-AGGGTG,21-46134533-46134562-AGGGTG,21-46134551-46134587-AGGGTGAGGGTCAGGTTT,21-46134587-46134614-AGGGTC,21-46134623-46134658-AGGGTG,21-46134701-46134734-AGGGTC;MOTIFS=GGGGTCA,AGGGTC,AGGGTCAGGTTTAGGGTC,AGGGTG,AGGGTGAGGGTCAGGTTT,GGGGTT;STRUC=<VC150387>	HGSVC,1KG-ONT	No	1.654	Yes	NA,NA	NA	NA
chr21:46134545	572577	INS	78	0.8329	0.6058	2	NA	NA	NA	NA	NA	NA	NA	NA	NA	No	ID=21-46134330-46134352-GGGGTT,21-46134349-46134379-GGGGTCA,21-46134395-46134401-AGGGTC,21-46134395-46134458-AGGGTCAGGTTTAGGGTC,21-46134443-46134466-AGGGTC,21-46134491-46134526-AGGGTG,21-46134533-46134562-AGGGTG,21-46134551-46134587-AGGGTGAGGGTCAGGTTT,21-46134587-46134614-AGGGTC,21-46134623-46134658-AGGGTG,21-46134701-46134734-AGGGTC;MOTIFS=GGGGTCA,AGGGTC,AGGGTCAGGTTTAGGGTC,AGGGTG,AGGGTGAGGGTCAGGTTT,GGGGTT;STRUC=<VC150387>	HGSVC,1KG-ONT	No	1.654	Yes	NA,NA	NA	NA
chr21:46134545	572578	INS	222	0.8418	0.5723	35	NA	NA	NA	NA	NA	NA	NA	NA	NA	No	ID=21-46134330-46134352-GGGGTT,21-46134349-46134379-GGGGTCA,21-46134395-46134401-AGGGTC,21-46134395-46134458-AGGGTCAGGTTTAGGGTC,21-46134443-46134466-AGGGTC,21-46134491-46134526-AGGGTG,21-46134533-46134562-AGGGTG,21-46134551-46134587-AGGGTGAGGGTCAGGTTT,21-46134587-46134614-AGGGTC,21-46134623-46134658-AGGGTG,21-46134701-46134734-AGGGTC;MOTIFS=GGGGTCA,AGGGTC,AGGGTCAGGTTTAGGGTC,AGGGTG,AGGGTGAGGGTCAGGTTT,GGGGTT;STRUC=<VC150387>	HGSVC	No	1.654	Yes	NA,NA	NA	NA
chr21:46134551	572583	INS	156	0.8361	0.6087	9	NA	NA	NA	NA	NA	NA	NA	NA	NA	No	ID=21-46134330-46134352-GGGGTT,21-46134349-46134379-GGGGTCA,21-46134395-46134401-AGGGTC,21-46134395-46134458-AGGGTCAGGTTTAGGGTC,21-46134443-46134466-AGGGTC,21-46134491-46134526-AGGGTG,21-46134533-46134562-AGGGTG,21-46134551-46134587-AGGGTGAGGGTCAGGTTT,21-46134587-46134614-AGGGTC,21-46134623-46134658-AGGGTG,21-46134701-46134734-AGGGTC;MOTIFS=GGGGTCA,AGGGTC,AGGGTCAGGTTTAGGGTC,AGGGTG,AGGGTGAGGGTCAGGTTT,GGGGTT;STRUC=<VC150387>	HGSVC,1KG-ONT	No	1.654	Yes	NA,NA	NA	NA
chr21:46134551	572586	INS	150	0.8208	0.6389	3	NA	NA	NA	NA	NA	NA	NA	NA	NA	No	ID=21-46134330-46134352-GGGGTT,21-46134349-46134379-GGGGTCA,21-46134395-46134401-AGGGTC,21-46134395-46134458-AGGGTCAGGTTTAGGGTC,21-46134443-46134466-AGGGTC,21-46134491-46134526-AGGGTG,21-46134533-46134562-AGGGTG,21-46134551-46134587-AGGGTGAGGGTCAGGTTT,21-46134587-46134614-AGGGTC,21-46134623-46134658-AGGGTG,21-46134701-46134734-AGGGTC;MOTIFS=GGGGTCA,AGGGTC,AGGGTCAGGTTTAGGGTC,AGGGTG,AGGGTGAGGGTCAGGTTT,GGGGTT;STRUC=<VC150387>	HGSVC,1KG-ONT	No	1.654	No	NA,NA	NA	NA
chr21:46134551	572585	INS	180	0.8289	0.6296	10	NA	NA	NA	NA	NA	NA	NA	NA	NA	No	ID=21-46134330-46134352-GGGGTT,21-46134349-46134379-GGGGTCA,21-46134395-46134401-AGGGTC,21-46134395-46134458-AGGGTCAGGTTTAGGGTC,21-46134443-46134466-AGGGTC,21-46134491-46134526-AGGGTG,21-46134533-46134562-AGGGTG,21-46134551-46134587-AGGGTGAGGGTCAGGTTT,21-46134587-46134614-AGGGTC,21-46134623-46134658-AGGGTG,21-46134701-46134734-AGGGTC;MOTIFS=GGGGTCA,AGGGTC,AGGGTCAGGTTTAGGGTC,AGGGTG,AGGGTGAGGGTCAGGTTT,GGGGTT;STRUC=<VC150387>	HGSVC,1KG-ONT	No	1.654	No	NA,NA	NA	NA
chr21:46134551	572584	INS	264	0.941	0.2248	8	NA	NA	NA	NA	NA	NA	NA	NA	NA	No	ID=21-46134330-46134352-GGGGTT,21-46134349-46134379-GGGGTCA,21-46134395-46134401-AGGGTC,21-46134395-46134458-AGGGTCAGGTTTAGGGTC,21-46134443-46134466-AGGGTC,21-46134491-46134526-AGGGTG,21-46134533-46134562-AGGGTG,21-46134551-46134587-AGGGTGAGGGTCAGGTTT,21-46134587-46134614-AGGGTC,21-46134623-46134658-AGGGTG,21-46134701-46134734-AGGGTC;MOTIFS=GGGGTCA,AGGGTC,AGGGTCAGGTTTAGGGTC,AGGGTG,AGGGTGAGGGTCAGGTTT,GGGGTT;STRUC=<VC150387>	HGSVC	No	1.654	Yes	NA,NA	NA	NA
chr21:46134551	572582	INS	84	0.8279	0.6561	5	NA	NA	NA	NA	NA	NA	NA	NA	NA	No	ID=21-46134330-46134352-GGGGTT,21-46134349-46134379-GGGGTCA,21-46134395-46134401-AGGGTC,21-46134395-46134458-AGGGTCAGGTTTAGGGTC,21-46134443-46134466-AGGGTC,21-46134491-46134526-AGGGTG,21-46134533-46134562-AGGGTG,21-46134551-46134587-AGGGTGAGGGTCAGGTTT,21-46134587-46134614-AGGGTC,21-46134623-46134658-AGGGTG,21-46134701-46134734-AGGGTC;MOTIFS=GGGGTCA,AGGGTC,AGGGTCAGGTTTAGGGTC,AGGGTG,AGGGTGAGGGTCAGGTTT,GGGGTT;STRUC=<VC150387>	HGSVC,1KG-ONT	No	1.654	Yes	NA,NA	NA	NA
chr21:46134551	572581	INS	66	0.8921	0.3958	12	NA	NA	NA	NA	NA	NA	NA	NA	NA	No	ID=21-46134330-46134352-GGGGTT,21-46134349-46134379-GGGGTCA,21-46134395-46134401-AGGGTC,21-46134395-46134458-AGGGTCAGGTTTAGGGTC,21-46134443-46134466-AGGGTC,21-46134491-46134526-AGGGTG,21-46134533-46134562-AGGGTG,21-46134551-46134587-AGGGTGAGGGTCAGGTTT,21-46134587-46134614-AGGGTC,21-46134623-46134658-AGGGTG,21-46134701-46134734-AGGGTC;MOTIFS=GGGGTCA,AGGGTC,AGGGTCAGGTTTAGGGTC,AGGGTG,AGGGTGAGGGTCAGGTTT,GGGGTT;STRUC=<VC150387>	HGSVC,1KG-ONT	No	1.654	Yes	NA,NA	NA	NA
chr21:46134551	572580	INS	216	0.8268	0.6352	53	NA	NA	NA	NA	NA	NA	NA	NA	NA	No	ID=21-46134330-46134352-GGGGTT,21-46134349-46134379-GGGGTCA,21-46134395-46134401-AGGGTC,21-46134395-46134458-AGGGTCAGGTTTAGGGTC,21-46134443-46134466-AGGGTC,21-46134491-46134526-AGGGTG,21-46134533-46134562-AGGGTG,21-46134551-46134587-AGGGTGAGGGTCAGGTTT,21-46134587-46134614-AGGGTC,21-46134623-46134658-AGGGTG,21-46134701-46134734-AGGGTC;MOTIFS=GGGGTCA,AGGGTC,AGGGTCAGGTTTAGGGTC,AGGGTG,AGGGTGAGGGTCAGGTTT,GGGGTT;STRUC=<VC150387>	HGSVC	No	1.654	Yes	NA,NA	NA	NA
chr21:46134551	572579	INS	205	0.8313	0.6653	32	NA	NA	NA	NA	NA	NA	NA	NA	NA	No	ID=21-46134330-46134352-GGGGTT,21-46134349-46134379-GGGGTCA,21-46134395-46134401-AGGGTC,21-46134395-46134458-AGGGTCAGGTTTAGGGTC,21-46134443-46134466-AGGGTC,21-46134491-46134526-AGGGTG,21-46134533-46134562-AGGGTG,21-46134551-46134587-AGGGTGAGGGTCAGGTTT,21-46134587-46134614-AGGGTC,21-46134623-46134658-AGGGTG,21-46134701-46134734-AGGGTC;MOTIFS=GGGGTCA,AGGGTC,AGGGTCAGGTTTAGGGTC,AGGGTG,AGGGTGAGGGTCAGGTTT,GGGGTT;STRUC=<VC150387>	HGSVC	No	1.654	Yes	NA,NA	NA	NA
chr21:46134593	572587	INS	72	0.8341	0.6059	25	NA	NA	NA	NA	NA	NA	NA	NA	NA	No	ID=21-46134330-46134352-GGGGTT,21-46134349-46134379-GGGGTCA,21-46134395-46134401-AGGGTC,21-46134395-46134458-AGGGTCAGGTTTAGGGTC,21-46134443-46134466-AGGGTC,21-46134491-46134526-AGGGTG,21-46134533-46134562-AGGGTG,21-46134551-46134587-AGGGTGAGGGTCAGGTTT,21-46134587-46134614-AGGGTC,21-46134623-46134658-AGGGTG,21-46134701-46134734-AGGGTC;MOTIFS=GGGGTCA,AGGGTC,AGGGTCAGGTTTAGGGTC,AGGGTG,AGGGTGAGGGTCAGGTTT,GGGGTT;STRUC=<VC150387>	HGSVC,1KG-ONT	Yes	0.146	Yes	NA,NA	NA	NA
chr21:46134599	572591	INS	60	0.9171	0.3096	37	NA	NA	NA	NA	NA	NA	NA	NA	NA	No	ID=21-46134330-46134352-GGGGTT,21-46134349-46134379-GGGGTCA,21-46134395-46134401-AGGGTC,21-46134395-46134458-AGGGTCAGGTTTAGGGTC,21-46134443-46134466-AGGGTC,21-46134491-46134526-AGGGTG,21-46134533-46134562-AGGGTG,21-46134551-46134587-AGGGTGAGGGTCAGGTTT,21-46134587-46134614-AGGGTC,21-46134623-46134658-AGGGTG,21-46134701-46134734-AGGGTC;MOTIFS=GGGGTCA,AGGGTC,AGGGTCAGGTTTAGGGTC,AGGGTG,AGGGTGAGGGTCAGGTTT,GGGGTT;STRUC=<VC150387>	HGSVC,1KG-ONT	Yes	1.626	Yes	NA,NA	NA	NA
chr21:46134599	572592	INS	64	0.8502	0.6131	2	NA	NA	NA	NA	NA	NA	NA	NA	NA	No	ID=21-46134330-46134352-GGGGTT,21-46134349-46134379-GGGGTCA,21-46134395-46134401-AGGGTC,21-46134395-46134458-AGGGTCAGGTTTAGGGTC,21-46134443-46134466-AGGGTC,21-46134491-46134526-AGGGTG,21-46134533-46134562-AGGGTG,21-46134551-46134587-AGGGTGAGGGTCAGGTTT,21-46134587-46134614-AGGGTC,21-46134623-46134658-AGGGTG,21-46134701-46134734-AGGGTC;MOTIFS=GGGGTCA,AGGGTC,AGGGTCAGGTTTAGGGTC,AGGGTG,AGGGTGAGGGTCAGGTTT,GGGGTT;STRUC=<VC150387>	HGSVC,1KG-ONT	Yes	1.626	No	NA,NA	NA	NA
chr21:46134599	572590	INS	54	0.8864	0.4537	8	NA	NA	NA	NA	NA	NA	NA	NA	NA	No	ID=21-46134330-46134352-GGGGTT,21-46134349-46134379-GGGGTCA,21-46134395-46134401-AGGGTC,21-46134395-46134458-AGGGTCAGGTTTAGGGTC,21-46134443-46134466-AGGGTC,21-46134491-46134526-AGGGTG,21-46134533-46134562-AGGGTG,21-46134551-46134587-AGGGTGAGGGTCAGGTTT,21-46134587-46134614-AGGGTC,21-46134623-46134658-AGGGTG,21-46134701-46134734-AGGGTC;MOTIFS=GGGGTCA,AGGGTC,AGGGTCAGGTTTAGGGTC,AGGGTG,AGGGTGAGGGTCAGGTTT,GGGGTT;STRUC=<VC150387>	HGSVC	Yes	1.626	Yes	NA,NA	NA	NA
chr21:46134599	572589	INS	120	0.7975	0.6938	2	NA	NA	NA	NA	NA	NA	NA	NA	NA	No	ID=21-46134330-46134352-GGGGTT,21-46134349-46134379-GGGGTCA,21-46134395-46134401-AGGGTC,21-46134395-46134458-AGGGTCAGGTTTAGGGTC,21-46134443-46134466-AGGGTC,21-46134491-46134526-AGGGTG,21-46134533-46134562-AGGGTG,21-46134551-46134587-AGGGTGAGGGTCAGGTTT,21-46134587-46134614-AGGGTC,21-46134623-46134658-AGGGTG,21-46134701-46134734-AGGGTC;MOTIFS=GGGGTCA,AGGGTC,AGGGTCAGGTTTAGGGTC,AGGGTG,AGGGTGAGGGTCAGGTTT,GGGGTT;STRUC=<VC150387>	HGSVC,1KG-ONT	Yes	1.626	No	NA,NA	NA	NA
chr21:46134599	572588	INS	144	0.8154	0.6479	3	NA	NA	NA	NA	NA	NA	NA	NA	NA	No	ID=21-46134330-46134352-GGGGTT,21-46134349-46134379-GGGGTCA,21-46134395-46134401-AGGGTC,21-46134395-46134458-AGGGTCAGGTTTAGGGTC,21-46134443-46134466-AGGGTC,21-46134491-46134526-AGGGTG,21-46134533-46134562-AGGGTG,21-46134551-46134587-AGGGTGAGGGTCAGGTTT,21-46134587-46134614-AGGGTC,21-46134623-46134658-AGGGTG,21-46134701-46134734-AGGGTC;MOTIFS=GGGGTCA,AGGGTC,AGGGTCAGGTTTAGGGTC,AGGGTG,AGGGTGAGGGTCAGGTTT,GGGGTT;STRUC=<VC150387>	HGSVC,1KG-ONT	Yes	1.626	No	NA,NA	NA	NA
chr21:46134605	572593	INS	96	0.8656	0.4831	5	NA	NA	NA	NA	NA	NA	NA	NA	NA	No	ID=21-46134330-46134352-GGGGTT,21-46134349-46134379-GGGGTCA,21-46134395-46134401-AGGGTC,21-46134395-46134458-AGGGTCAGGTTTAGGGTC,21-46134443-46134466-AGGGTC,21-46134491-46134526-AGGGTG,21-46134533-46134562-AGGGTG,21-46134551-46134587-AGGGTGAGGGTCAGGTTT,21-46134587-46134614-AGGGTC,21-46134623-46134658-AGGGTG,21-46134701-46134734-AGGGTC;MOTIFS=GGGGTCA,AGGGTC,AGGGTCAGGTTTAGGGTC,AGGGTG,AGGGTGAGGGTCAGGTTT,GGGGTT;STRUC=<VC150387>	HGSVC,1KG-ONT	Yes	1.626	Yes	NA,NA	NA	NA
chr21:46134623	572594	INS	60	0.8914	0.3871	175	NA	NA	NA	NA	NA	NA	NA	NA	NA	No	ID=21-46134330-46134352-GGGGTT,21-46134349-46134379-GGGGTCA,21-46134395-46134401-AGGGTC,21-46134395-46134458-AGGGTCAGGTTTAGGGTC,21-46134443-46134466-AGGGTC,21-46134491-46134526-AGGGTG,21-46134533-46134562-AGGGTG,21-46134551-46134587-AGGGTGAGGGTCAGGTTT,21-46134587-46134614-AGGGTC,21-46134623-46134658-AGGGTG,21-46134701-46134734-AGGGTC;MOTIFS=GGGGTCA,AGGGTC,AGGGTCAGGTTTAGGGTC,AGGGTG,AGGGTGAGGGTCAGGTTT,GGGGTT;STRUC=<VC150387>	HGSVC,1KG-ONT	Yes	1.626	Yes	NA,NA	NA	NA
chr21:46134639	572595	INS	217	0.8726	0.5403	27	NA	NA	NA	NA	NA	NA	NA	NA	NA	No	ID=21-46134330-46134352-GGGGTT,21-46134349-46134379-GGGGTCA,21-46134395-46134401-AGGGTC,21-46134395-46134458-AGGGTCAGGTTTAGGGTC,21-46134443-46134466-AGGGTC,21-46134491-46134526-AGGGTG,21-46134533-46134562-AGGGTG,21-46134551-46134587-AGGGTGAGGGTCAGGTTT,21-46134587-46134614-AGGGTC,21-46134623-46134658-AGGGTG,21-46134701-46134734-AGGGTC;MOTIFS=GGGGTCA,AGGGTC,AGGGTCAGGTTTAGGGTC,AGGGTG,AGGGTGAGGGTCAGGTTT,GGGGTT;STRUC=<VC150387>	HGSVC	Yes	0.17	Yes	NA,NA	NA	NA
chr21:46134639	572596	INS	162	0.8771	0.4826	13	NA	NA	NA	NA	NA	NA	NA	NA	NA	No	ID=21-46134330-46134352-GGGGTT,21-46134349-46134379-GGGGTCA,21-46134395-46134401-AGGGTC,21-46134395-46134458-AGGGTCAGGTTTAGGGTC,21-46134443-46134466-AGGGTC,21-46134491-46134526-AGGGTG,21-46134533-46134562-AGGGTG,21-46134551-46134587-AGGGTGAGGGTCAGGTTT,21-46134587-46134614-AGGGTC,21-46134623-46134658-AGGGTG,21-46134701-46134734-AGGGTC;MOTIFS=GGGGTCA,AGGGTC,AGGGTCAGGTTTAGGGTC,AGGGTG,AGGGTGAGGGTCAGGTTT,GGGGTT;STRUC=<VC150387>	HGSVC,1KG-ONT	Yes	0.17	Yes	NA,NA	NA	NA
chr21:46134640	572597	INS	270	0.8549	0.54	10	NA	NA	NA	NA	NA	NA	NA	NA	NA	No	ID=21-46134330-46134352-GGGGTT,21-46134349-46134379-GGGGTCA,21-46134395-46134401-AGGGTC,21-46134395-46134458-AGGGTCAGGTTTAGGGTC,21-46134443-46134466-AGGGTC,21-46134491-46134526-AGGGTG,21-46134533-46134562-AGGGTG,21-46134551-46134587-AGGGTGAGGGTCAGGTTT,21-46134587-46134614-AGGGTC,21-46134623-46134658-AGGGTG,21-46134701-46134734-AGGGTC;MOTIFS=GGGGTCA,AGGGTC,AGGGTCAGGTTTAGGGTC,AGGGTG,AGGGTGAGGGTCAGGTTT,GGGGTT;STRUC=<VC150387>	HGSVC	Yes	0.17	Yes	NA,NA	NA	NA
chr21:46134641	572598	INS	222	0.9044	0.3876	11	NA	NA	NA	NA	NA	NA	NA	NA	NA	No	ID=21-46134330-46134352-GGGGTT,21-46134349-46134379-GGGGTCA,21-46134395-46134401-AGGGTC,21-46134395-46134458-AGGGTCAGGTTTAGGGTC,21-46134443-46134466-AGGGTC,21-46134491-46134526-AGGGTG,21-46134533-46134562-AGGGTG,21-46134551-46134587-AGGGTGAGGGTCAGGTTT,21-46134587-46134614-AGGGTC,21-46134623-46134658-AGGGTG,21-46134701-46134734-AGGGTC;MOTIFS=GGGGTCA,AGGGTC,AGGGTCAGGTTTAGGGTC,AGGGTG,AGGGTGAGGGTCAGGTTT,GGGGTT;STRUC=<VC150387>	HGSVC	Yes	0.17	No	NA,NA	NA	NA
chr21:46134647	572599	INS	84	0.8596	0.5099	5	NA	NA	NA	NA	NA	NA	NA	NA	NA	No	ID=21-46134330-46134352-GGGGTT,21-46134349-46134379-GGGGTCA,21-46134395-46134401-AGGGTC,21-46134395-46134458-AGGGTCAGGTTTAGGGTC,21-46134443-46134466-AGGGTC,21-46134491-46134526-AGGGTG,21-46134533-46134562-AGGGTG,21-46134551-46134587-AGGGTGAGGGTCAGGTTT,21-46134587-46134614-AGGGTC,21-46134623-46134658-AGGGTG,21-46134701-46134734-AGGGTC;MOTIFS=GGGGTCA,AGGGTC,AGGGTCAGGTTTAGGGTC,AGGGTG,AGGGTGAGGGTCAGGTTT,GGGGTT;STRUC=<VC150387>	HGSVC,1KG-ONT	Yes	0.17	Yes	NA,NA	NA	NA
chr21:46134647	572600	INS	234	0.9335	0.2778	23	NA	NA	NA	NA	NA	NA	NA	NA	NA	No	ID=21-46134330-46134352-GGGGTT,21-46134349-46134379-GGGGTCA,21-46134395-46134401-AGGGTC,21-46134395-46134458-AGGGTCAGGTTTAGGGTC,21-46134443-46134466-AGGGTC,21-46134491-46134526-AGGGTG,21-46134533-46134562-AGGGTG,21-46134551-46134587-AGGGTGAGGGTCAGGTTT,21-46134587-46134614-AGGGTC,21-46134623-46134658-AGGGTG,21-46134701-46134734-AGGGTC;MOTIFS=GGGGTCA,AGGGTC,AGGGTCAGGTTTAGGGTC,AGGGTG,AGGGTGAGGGTCAGGTTT,GGGGTT;STRUC=<VC150387>	HGSVC	Yes	0.17	Yes	NA,NA	NA	NA
chr21:46134651	572602	INS	72	0.9297	0.5384	11	NA	NA	NA	NA	NA	NA	NA	NA	NA	No	ID=21-46134330-46134352-GGGGTT,21-46134349-46134379-GGGGTCA,21-46134395-46134401-AGGGTC,21-46134395-46134458-AGGGTCAGGTTTAGGGTC,21-46134443-46134466-AGGGTC,21-46134491-46134526-AGGGTG,21-46134533-46134562-AGGGTG,21-46134551-46134587-AGGGTGAGGGTCAGGTTT,21-46134587-46134614-AGGGTC,21-46134623-46134658-AGGGTG,21-46134701-46134734-AGGGTC;MOTIFS=GGGGTCA,AGGGTC,AGGGTCAGGTTTAGGGTC,AGGGTG,AGGGTGAGGGTCAGGTTT,GGGGTT;STRUC=<VC150387>	HGSVC,1KG-ONT	Yes	0.17	Yes	NA,NA	NA	NA
chr21:46134665	572603	INS	174	0.8048	0.6987	19	NA	NA	NA	NA	NA	NA	NA	NA	NA	No	ID=21-46134330-46134352-GGGGTT,21-46134349-46134379-GGGGTCA,21-46134395-46134401-AGGGTC,21-46134395-46134458-AGGGTCAGGTTTAGGGTC,21-46134443-46134466-AGGGTC,21-46134491-46134526-AGGGTG,21-46134533-46134562-AGGGTG,21-46134551-46134587-AGGGTGAGGGTCAGGTTT,21-46134587-46134614-AGGGTC,21-46134623-46134658-AGGGTG,21-46134701-46134734-AGGGTC;MOTIFS=GGGGTCA,AGGGTC,AGGGTCAGGTTTAGGGTC,AGGGTG,AGGGTGAGGGTCAGGTTT,GGGGTT;STRUC=<VC150387>	HGSVC,1KG-ONT	Yes	1.772	Yes	NA,NA	NA	NA
chr21:46134665	572604	INS	126	0.8343	0.6058	13	NA	NA	NA	NA	NA	NA	NA	NA	NA	No	ID=21-46134330-46134352-GGGGTT,21-46134349-46134379-GGGGTCA,21-46134395-46134401-AGGGTC,21-46134395-46134458-AGGGTCAGGTTTAGGGTC,21-46134443-46134466-AGGGTC,21-46134491-46134526-AGGGTG,21-46134533-46134562-AGGGTG,21-46134551-46134587-AGGGTGAGGGTCAGGTTT,21-46134587-46134614-AGGGTC,21-46134623-46134658-AGGGTG,21-46134701-46134734-AGGGTC;MOTIFS=GGGGTCA,AGGGTC,AGGGTCAGGTTTAGGGTC,AGGGTG,AGGGTGAGGGTCAGGTTT,GGGGTT;STRUC=<VC150387>	HGSVC,1KG-ONT	Yes	1.772	Yes	NA,NA	NA	NA
chr21:46134665	572605	INS	132	0.8819	0.4229	16	NA	NA	NA	NA	NA	NA	NA	NA	NA	No	ID=21-46134330-46134352-GGGGTT,21-46134349-46134379-GGGGTCA,21-46134395-46134401-AGGGTC,21-46134395-46134458-AGGGTCAGGTTTAGGGTC,21-46134443-46134466-AGGGTC,21-46134491-46134526-AGGGTG,21-46134533-46134562-AGGGTG,21-46134551-46134587-AGGGTGAGGGTCAGGTTT,21-46134587-46134614-AGGGTC,21-46134623-46134658-AGGGTG,21-46134701-46134734-AGGGTC;MOTIFS=GGGGTCA,AGGGTC,AGGGTCAGGTTTAGGGTC,AGGGTG,AGGGTGAGGGTCAGGTTT,GGGGTT;STRUC=<VC150387>	HGSVC,1KG-ONT	Yes	1.772	Yes	NA,NA	NA	NA
chr21:46134671	572606	INS	108	0.8489	0.6194	12	NA	NA	NA	NA	NA	NA	NA	NA	NA	No	ID=21-46134330-46134352-GGGGTT,21-46134349-46134379-GGGGTCA,21-46134395-46134401-AGGGTC,21-46134395-46134458-AGGGTCAGGTTTAGGGTC,21-46134443-46134466-AGGGTC,21-46134491-46134526-AGGGTG,21-46134533-46134562-AGGGTG,21-46134551-46134587-AGGGTGAGGGTCAGGTTT,21-46134587-46134614-AGGGTC,21-46134623-46134658-AGGGTG,21-46134701-46134734-AGGGTC;MOTIFS=GGGGTCA,AGGGTC,AGGGTCAGGTTTAGGGTC,AGGGTG,AGGGTGAGGGTCAGGTTT,GGGGTT;STRUC=<VC150387>	HGSVC,1KG-ONT	Yes	1.772	Yes	NA,NA	NA	NA
chr21:46134675	572607	INS	156	0.8348	0.6326	1	NA	NA	NA	NA	NA	NA	NA	NA	NA	No	ID=21-46134330-46134352-GGGGTT,21-46134349-46134379-GGGGTCA,21-46134395-46134401-AGGGTC,21-46134395-46134458-AGGGTCAGGTTTAGGGTC,21-46134443-46134466-AGGGTC,21-46134491-46134526-AGGGTG,21-46134533-46134562-AGGGTG,21-46134551-46134587-AGGGTGAGGGTCAGGTTT,21-46134587-46134614-AGGGTC,21-46134623-46134658-AGGGTG,21-46134701-46134734-AGGGTC;MOTIFS=GGGGTCA,AGGGTC,AGGGTCAGGTTTAGGGTC,AGGGTG,AGGGTGAGGGTCAGGTTT,GGGGTT;STRUC=<VC150387>	HGSVC,1KG-ONT	Yes	1.772	No	NA,NA	NA	NA
chr21:46134677	572609	INS	226	0.8015	0.6882	33	NA	NA	NA	NA	NA	NA	NA	NA	NA	No	ID=21-46134330-46134352-GGGGTT,21-46134349-46134379-GGGGTCA,21-46134395-46134401-AGGGTC,21-46134395-46134458-AGGGTCAGGTTTAGGGTC,21-46134443-46134466-AGGGTC,21-46134491-46134526-AGGGTG,21-46134533-46134562-AGGGTG,21-46134551-46134587-AGGGTGAGGGTCAGGTTT,21-46134587-46134614-AGGGTC,21-46134623-46134658-AGGGTG,21-46134701-46134734-AGGGTC;MOTIFS=GGGGTCA,AGGGTC,AGGGTCAGGTTTAGGGTC,AGGGTG,AGGGTGAGGGTCAGGTTT,GGGGTT;STRUC=<VC150387>	HGSVC	Yes	1.772	Yes	NA,NA	NA	NA
chr21:46134677	572613	INS	156	0.8636	0.5285	1	NA	NA	NA	NA	NA	NA	NA	NA	NA	No	ID=21-46134330-46134352-GGGGTT,21-46134349-46134379-GGGGTCA,21-46134395-46134401-AGGGTC,21-46134395-46134458-AGGGTCAGGTTTAGGGTC,21-46134443-46134466-AGGGTC,21-46134491-46134526-AGGGTG,21-46134533-46134562-AGGGTG,21-46134551-46134587-AGGGTGAGGGTCAGGTTT,21-46134587-46134614-AGGGTC,21-46134623-46134658-AGGGTG,21-46134701-46134734-AGGGTC;MOTIFS=GGGGTCA,AGGGTC,AGGGTCAGGTTTAGGGTC,AGGGTG,AGGGTGAGGGTCAGGTTT,GGGGTT;STRUC=<VC150387>	HGSVC,1KG-ONT	Yes	1.772	No	NA,NA	NA	NA
chr21:46134677	572612	INS	78	0.8177	0.6398	8	NA	NA	NA	NA	NA	NA	NA	NA	NA	No	ID=21-46134330-46134352-GGGGTT,21-46134349-46134379-GGGGTCA,21-46134395-46134401-AGGGTC,21-46134395-46134458-AGGGTCAGGTTTAGGGTC,21-46134443-46134466-AGGGTC,21-46134491-46134526-AGGGTG,21-46134533-46134562-AGGGTG,21-46134551-46134587-AGGGTGAGGGTCAGGTTT,21-46134587-46134614-AGGGTC,21-46134623-46134658-AGGGTG,21-46134701-46134734-AGGGTC;MOTIFS=GGGGTCA,AGGGTC,AGGGTCAGGTTTAGGGTC,AGGGTG,AGGGTGAGGGTCAGGTTT,GGGGTT;STRUC=<VC150387>	HGSVC,1KG-ONT	Yes	1.772	Yes	NA,NA	NA	NA
chr21:46134677	572611	INS	197	0.8094	0.6669	63	NA	NA	NA	NA	NA	NA	NA	NA	NA	No	ID=21-46134330-46134352-GGGGTT,21-46134349-46134379-GGGGTCA,21-46134395-46134401-AGGGTC,21-46134395-46134458-AGGGTCAGGTTTAGGGTC,21-46134443-46134466-AGGGTC,21-46134491-46134526-AGGGTG,21-46134533-46134562-AGGGTG,21-46134551-46134587-AGGGTGAGGGTCAGGTTT,21-46134587-46134614-AGGGTC,21-46134623-46134658-AGGGTG,21-46134701-46134734-AGGGTC;MOTIFS=GGGGTCA,AGGGTC,AGGGTCAGGTTTAGGGTC,AGGGTG,AGGGTGAGGGTCAGGTTT,GGGGTT;STRUC=<VC150387>	HGSVC	Yes	1.772	Yes	NA,NA	NA	NA
chr21:46134677	572610	INS	241	0.8822	0.5369	24	NA	NA	NA	NA	NA	NA	NA	NA	NA	No	ID=21-46134330-46134352-GGGGTT,21-46134349-46134379-GGGGTCA,21-46134395-46134401-AGGGTC,21-46134395-46134458-AGGGTCAGGTTTAGGGTC,21-46134443-46134466-AGGGTC,21-46134491-46134526-AGGGTG,21-46134533-46134562-AGGGTG,21-46134551-46134587-AGGGTGAGGGTCAGGTTT,21-46134587-46134614-AGGGTC,21-46134623-46134658-AGGGTG,21-46134701-46134734-AGGGTC;MOTIFS=GGGGTCA,AGGGTC,AGGGTCAGGTTTAGGGTC,AGGGTG,AGGGTGAGGGTCAGGTTT,GGGGTT;STRUC=<VC150387>	HGSVC	Yes	1.772	Yes	NA,NA	NA	NA
chr21:46134677	572608	INS	186	0.8579	0.5923	9	NA	NA	NA	NA	NA	NA	NA	NA	NA	No	ID=21-46134330-46134352-GGGGTT,21-46134349-46134379-GGGGTCA,21-46134395-46134401-AGGGTC,21-46134395-46134458-AGGGTCAGGTTTAGGGTC,21-46134443-46134466-AGGGTC,21-46134491-46134526-AGGGTG,21-46134533-46134562-AGGGTG,21-46134551-46134587-AGGGTGAGGGTCAGGTTT,21-46134587-46134614-AGGGTC,21-46134623-46134658-AGGGTG,21-46134701-46134734-AGGGTC;MOTIFS=GGGGTCA,AGGGTC,AGGGTCAGGTTTAGGGTC,AGGGTG,AGGGTGAGGGTCAGGTTT,GGGGTT;STRUC=<VC150387>	HGSVC,1KG-ONT	Yes	1.772	No	NA,NA	NA	NA
chr21:46134678	572614	INS	83	0.8866	0.4392	6	NA	NA	NA	NA	NA	NA	NA	NA	NA	No	ID=21-46134330-46134352-GGGGTT,21-46134349-46134379-GGGGTCA,21-46134395-46134401-AGGGTC,21-46134395-46134458-AGGGTCAGGTTTAGGGTC,21-46134443-46134466-AGGGTC,21-46134491-46134526-AGGGTG,21-46134533-46134562-AGGGTG,21-46134551-46134587-AGGGTGAGGGTCAGGTTT,21-46134587-46134614-AGGGTC,21-46134623-46134658-AGGGTG,21-46134701-46134734-AGGGTC;MOTIFS=GGGGTCA,AGGGTC,AGGGTCAGGTTTAGGGTC,AGGGTG,AGGGTGAGGGTCAGGTTT,GGGGTT;STRUC=<VC150387>	HGSVC,1KG-ONT	Yes	1.772	No	NA,NA	NA	NA
chr21:46134695	572615	INS	138	0.8397	0.604	23	NA	NA	NA	NA	NA	NA	NA	NA	NA	No	ID=21-46134330-46134352-GGGGTT,21-46134349-46134379-GGGGTCA,21-46134395-46134401-AGGGTC,21-46134395-46134458-AGGGTCAGGTTTAGGGTC,21-46134443-46134466-AGGGTC,21-46134491-46134526-AGGGTG,21-46134533-46134562-AGGGTG,21-46134551-46134587-AGGGTGAGGGTCAGGTTT,21-46134587-46134614-AGGGTC,21-46134623-46134658-AGGGTG,21-46134701-46134734-AGGGTC;MOTIFS=GGGGTCA,AGGGTC,AGGGTCAGGTTTAGGGTC,AGGGTG,AGGGTGAGGGTCAGGTTT,GGGGTT;STRUC=<VC150387>	HGSVC,1KG-ONT	Yes	1.772	Yes	NA,NA	NA	NA
chr21:46134695	572616	INS	96	0.8509	0.531	85	NA	NA	NA	NA	NA	NA	NA	NA	NA	No	ID=21-46134330-46134352-GGGGTT,21-46134349-46134379-GGGGTCA,21-46134395-46134401-AGGGTC,21-46134395-46134458-AGGGTCAGGTTTAGGGTC,21-46134443-46134466-AGGGTC,21-46134491-46134526-AGGGTG,21-46134533-46134562-AGGGTG,21-46134551-46134587-AGGGTGAGGGTCAGGTTT,21-46134587-46134614-AGGGTC,21-46134623-46134658-AGGGTG,21-46134701-46134734-AGGGTC;MOTIFS=GGGGTCA,AGGGTC,AGGGTCAGGTTTAGGGTC,AGGGTG,AGGGTGAGGGTCAGGTTT,GGGGTT;STRUC=<VC150387>	HGSVC,1KG-ONT	Yes	1.772	Yes	NA,NA	NA	NA
chr21:46134695	572617	INS	66	0.8625	0.5033	60	NA	NA	NA	NA	NA	NA	NA	NA	NA	No	ID=21-46134330-46134352-GGGGTT,21-46134349-46134379-GGGGTCA,21-46134395-46134401-AGGGTC,21-46134395-46134458-AGGGTCAGGTTTAGGGTC,21-46134443-46134466-AGGGTC,21-46134491-46134526-AGGGTG,21-46134533-46134562-AGGGTG,21-46134551-46134587-AGGGTGAGGGTCAGGTTT,21-46134587-46134614-AGGGTC,21-46134623-46134658-AGGGTG,21-46134701-46134734-AGGGTC;MOTIFS=GGGGTCA,AGGGTC,AGGGTCAGGTTTAGGGTC,AGGGTG,AGGGTGAGGGTCAGGTTT,GGGGTT;STRUC=<VC150387>	HGSVC,1KG-ONT	Yes	1.772	Yes	NA,NA	NA	NA
chr21:46134707	572620	INS	228	0.8251	0.6452	17	NA	NA	NA	NA	NA	NA	NA	NA	NA	No	ID=21-46134330-46134352-GGGGTT,21-46134349-46134379-GGGGTCA,21-46134395-46134401-AGGGTC,21-46134395-46134458-AGGGTCAGGTTTAGGGTC,21-46134443-46134466-AGGGTC,21-46134491-46134526-AGGGTG,21-46134533-46134562-AGGGTG,21-46134551-46134587-AGGGTGAGGGTCAGGTTT,21-46134587-46134614-AGGGTC,21-46134623-46134658-AGGGTG,21-46134701-46134734-AGGGTC;MOTIFS=GGGGTCA,AGGGTC,AGGGTCAGGTTTAGGGTC,AGGGTG,AGGGTGAGGGTCAGGTTT,GGGGTT;STRUC=<VC150387>	HGSVC	Yes	1.772	Yes	NA,NA	NA	NA
chr21:46134707	572622	INS	66	0.839	0.6013	148	NA	NA	NA	NA	NA	NA	NA	NA	NA	No	ID=21-46134330-46134352-GGGGTT,21-46134349-46134379-GGGGTCA,21-46134395-46134401-AGGGTC,21-46134395-46134458-AGGGTCAGGTTTAGGGTC,21-46134443-46134466-AGGGTC,21-46134491-46134526-AGGGTG,21-46134533-46134562-AGGGTG,21-46134551-46134587-AGGGTGAGGGTCAGGTTT,21-46134587-46134614-AGGGTC,21-46134623-46134658-AGGGTG,21-46134701-46134734-AGGGTC;MOTIFS=GGGGTCA,AGGGTC,AGGGTCAGGTTTAGGGTC,AGGGTG,AGGGTGAGGGTCAGGTTT,GGGGTT;STRUC=<VC150387>	HGSVC,1KG-ONT	Yes	1.772	Yes	NA,NA	NA	NA
chr21:46134707	572621	INS	418	0.8667	0.5198	2	NA	NA	NA	NA	NA	NA	NA	NA	NA	No	ID=21-46134330-46134352-GGGGTT,21-46134349-46134379-GGGGTCA,21-46134395-46134401-AGGGTC,21-46134395-46134458-AGGGTCAGGTTTAGGGTC,21-46134443-46134466-AGGGTC,21-46134491-46134526-AGGGTG,21-46134533-46134562-AGGGTG,21-46134551-46134587-AGGGTGAGGGTCAGGTTT,21-46134587-46134614-AGGGTC,21-46134623-46134658-AGGGTG,21-46134701-46134734-AGGGTC;MOTIFS=GGGGTCA,AGGGTC,AGGGTCAGGTTTAGGGTC,AGGGTG,AGGGTGAGGGTCAGGTTT,GGGGTT;STRUC=<VC150387>	HGSVC	Yes	1.772	No	NA,NA	NA	NA
chr21:46134707	572618	INS	313	0.8058	0.6851	20	NA	NA	NA	NA	NA	NA	NA	NA	NA	No	ID=21-46134330-46134352-GGGGTT,21-46134349-46134379-GGGGTCA,21-46134395-46134401-AGGGTC,21-46134395-46134458-AGGGTCAGGTTTAGGGTC,21-46134443-46134466-AGGGTC,21-46134491-46134526-AGGGTG,21-46134533-46134562-AGGGTG,21-46134551-46134587-AGGGTGAGGGTCAGGTTT,21-46134587-46134614-AGGGTC,21-46134623-46134658-AGGGTG,21-46134701-46134734-AGGGTC;MOTIFS=GGGGTCA,AGGGTC,AGGGTCAGGTTTAGGGTC,AGGGTG,AGGGTGAGGGTCAGGTTT,GGGGTT;STRUC=<VC150387>	NA	Yes	1.772	Yes	NA,NA	NA	NA
chr21:46134707	572619	INS	180	0.814	0.6608	1	NA	NA	NA	NA	NA	NA	NA	NA	NA	No	ID=21-46134330-46134352-GGGGTT,21-46134349-46134379-GGGGTCA,21-46134395-46134401-AGGGTC,21-46134395-46134458-AGGGTCAGGTTTAGGGTC,21-46134443-46134466-AGGGTC,21-46134491-46134526-AGGGTG,21-46134533-46134562-AGGGTG,21-46134551-46134587-AGGGTGAGGGTCAGGTTT,21-46134587-46134614-AGGGTC,21-46134623-46134658-AGGGTG,21-46134701-46134734-AGGGTC;MOTIFS=GGGGTCA,AGGGTC,AGGGTCAGGTTTAGGGTC,AGGGTG,AGGGTGAGGGTCAGGTTT,GGGGTT;STRUC=<VC150387>	HGSVC,1KG-ONT	Yes	1.772	No	NA,NA	NA	NA
chr21:46134713	572623	INS	168	0.837	0.6007	23	NA	NA	NA	NA	NA	NA	NA	NA	enhancer	No	ID=21-46134330-46134352-GGGGTT,21-46134349-46134379-GGGGTCA,21-46134395-46134401-AGGGTC,21-46134395-46134458-AGGGTCAGGTTTAGGGTC,21-46134443-46134466-AGGGTC,21-46134491-46134526-AGGGTG,21-46134533-46134562-AGGGTG,21-46134551-46134587-AGGGTGAGGGTCAGGTTT,21-46134587-46134614-AGGGTC,21-46134623-46134658-AGGGTG,21-46134701-46134734-AGGGTC;MOTIFS=GGGGTCA,AGGGTC,AGGGTCAGGTTTAGGGTC,AGGGTG,AGGGTGAGGGTCAGGTTT,GGGGTT;STRUC=<VC150387>	HGSVC,1KG-ONT	Yes	1.772	Yes	NA,NA	NA	NA
chr21:46135315	572624	INS	50	0.8214	0.6261	17	NA	NA	NA	NA	NA	NA	NA	NA	NA	No	NA	HPRC,HGSVC	No	1.772	Yes	NA,NA	NA	NA
chr21:46135334	572625	DEL	119	0.9017	0.3782	472	NA	NA	NA	NA	NA	NA	NA	NA	NA	No	NA	HGSVC,1KG-ONT	Yes	3.793	Yes	NA,NA	NA	NA
chr21:46135340	572626	DEL	94	0.8849	0.4244	3	NA	NA	NA	NA	NA	NA	NA	NA	NA	No	NA	HGSVC,1KG-ONT	Yes	3.793	No	NA,NA	NA	NA
chr21:46135606	572627	INS	53	0.8338	0.6068	11	NA	NA	NA	NA	NA	NA	NA	NA	NA	No	NA	HPRC,HGSVC	No	1.772	No	NA,NA	NA	NA
chr21:46135735	572628	DEL	67	0.8794	0.4563	139	NA	NA	NA	NA	NA	NA	NA	NA	NA	No	ID=21-46135886-46135912-CCCTCCCAGCATT,21-46136009-46136018-CA;MOTIFS=CCCTCCCAGCATT,CA;STRUC=<VC150388>	NA	No	0.035	Yes	NA,NA	NA	NA
chr21:46135764	572629	INS	105	0.8479	0.5689	6	NA	NA	NA	NA	NA	NA	NA	NA	NA	No	NA	HPRC,HGSVC,1KG-ONT	Yes	0.116	Yes	NA,NA	NA	NA
chr21:46135805	572631	INS	146	0.8685	0.4524	4	NA	NA	NA	NA	NA	NA	NA	NA	NA	No	ID=21-46135886-46135912-CCCTCCCAGCATT,21-46136009-46136018-CA;MOTIFS=CCCTCCCAGCATT,CA;STRUC=<VC150388>	NA	Yes	1.654	No	NA,NA	NA	NA
chr21:46135805	572637	INS	72	0.8172	0.6706	14	NA	NA	NA	NA	NA	NA	NA	NA	NA	No	ID=21-46135886-46135912-CCCTCCCAGCATT,21-46136009-46136018-CA;MOTIFS=CCCTCCCAGCATT,CA;STRUC=<VC150388>	HPRC,HGSVC,1KG-ONT	Yes	1.654	No	NA,NA	NA	NA
chr21:46135805	572636	INS	176	0.8436	0.5495	5	NA	NA	NA	NA	NA	NA	NA	NA	NA	No	ID=21-46135886-46135912-CCCTCCCAGCATT,21-46136009-46136018-CA;MOTIFS=CCCTCCCAGCATT,CA;STRUC=<VC150388>	1KG-ONT	Yes	1.654	Yes	NA,NA	NA	NA
chr21:46135805	572635	INS	122	0.8408	0.583	5	NA	NA	NA	NA	NA	NA	NA	NA	NA	No	ID=21-46135886-46135912-CCCTCCCAGCATT,21-46136009-46136018-CA;MOTIFS=CCCTCCCAGCATT,CA;STRUC=<VC150388>	HPRC,HGSVC,1KG-ONT	Yes	1.654	No	NA,NA	NA	NA
chr21:46135805	572634	INS	95	0.854	0.6837	47	NA	NA	NA	NA	NA	NA	NA	NA	NA	No	ID=21-46135886-46135912-CCCTCCCAGCATT,21-46136009-46136018-CA;MOTIFS=CCCTCCCAGCATT,CA;STRUC=<VC150388>	HPRC,HGSVC,1KG-ONT	Yes	1.654	Yes	NA,NA	NA	NA
chr21:46135805	572633	INS	68	0.8446	0.6318	192	NA	NA	NA	NA	NA	NA	NA	NA	NA	No	ID=21-46135886-46135912-CCCTCCCAGCATT,21-46136009-46136018-CA;MOTIFS=CCCTCCCAGCATT,CA;STRUC=<VC150388>	HPRC,HGSVC,1KG-ONT	Yes	1.654	Yes	NA,NA	NA	NA
chr21:46135805	572632	INS	51	0.8056	0.6721	8	NA	NA	NA	NA	NA	NA	NA	NA	NA	No	ID=21-46135886-46135912-CCCTCCCAGCATT,21-46136009-46136018-CA;MOTIFS=CCCTCCCAGCATT,CA;STRUC=<VC150388>	HPRC,HGSVC	Yes	1.654	Yes	NA,NA	NA	NA
chr21:46135805	572630	INS	54	0.8187	0.6867	40	NA	NA	NA	NA	NA	NA	NA	NA	NA	No	ID=21-46135886-46135912-CCCTCCCAGCATT,21-46136009-46136018-CA;MOTIFS=CCCTCCCAGCATT,CA;STRUC=<VC150388>	HPRC,HGSVC	Yes	1.654	Yes	NA,NA	NA	NA
chr21:46135806	572638	INS	64	0.8103	0.6541	4	NA	NA	NA	NA	NA	NA	NA	NA	NA	No	ID=21-46135886-46135912-CCCTCCCAGCATT,21-46136009-46136018-CA;MOTIFS=CCCTCCCAGCATT,CA;STRUC=<VC150388>	HPRC,HGSVC,1KG-ONT	Yes	1.654	Yes	NA,NA	NA	NA
chr21:46135863	572639	INS	85	0.8085	0.6861	5	NA	NA	NA	NA	NA	NA	NA	NA	NA	No	ID=21-46135886-46135912-CCCTCCCAGCATT,21-46136009-46136018-CA;MOTIFS=CCCTCCCAGCATT,CA;STRUC=<VC150388>	HPRC,HGSVC,1KG-ONT	No	1.772	No	NA,NA	NA	NA
chr21:46135864	572640	INS	64	0.9565	0.2126	12	NA	NA	NA	NA	NA	NA	NA	NA	NA	No	ID=21-46135886-46135912-CCCTCCCAGCATT,21-46136009-46136018-CA;MOTIFS=CCCTCCCAGCATT,CA;STRUC=<VC150388>	HPRC,HGSVC,1KG-ONT	No	1.772	Yes	NA,NA	NA	NA
chr21:46135864	572641	INS	91	0.8104	0.6958	27	NA	NA	NA	NA	NA	NA	NA	NA	NA	No	ID=21-46135886-46135912-CCCTCCCAGCATT,21-46136009-46136018-CA;MOTIFS=CCCTCCCAGCATT,CA;STRUC=<VC150388>	HPRC,HGSVC,1KG-ONT	Yes	1.772	Yes	NA,NA	NA	NA
chr21:46135886	572642	INS	55	0.8413	0.6358	81	NA	NA	NA	NA	NA	NA	NA	NA	NA	No	ID=21-46135886-46135912-CCCTCCCAGCATT,21-46136009-46136018-CA;MOTIFS=CCCTCCCAGCATT,CA;STRUC=<VC150388>	HPRC,HGSVC	No	1.772	Yes	NA,NA	NA	NA
chr21:46135891	572643	INS	78	0.8066	0.6946	18	NA	NA	NA	NA	NA	NA	NA	NA	NA	No	ID=21-46135886-46135912-CCCTCCCAGCATT,21-46136009-46136018-CA;MOTIFS=CCCTCCCAGCATT,CA;STRUC=<VC150388>	HPRC,HGSVC,1KG-ONT	No	1.629	Yes	NA,NA	NA	NA
chr21:46135898	572644	INS	52	0.9347	0.2641	44	NA	NA	NA	NA	NA	NA	NA	NA	NA	No	ID=21-46135886-46135912-CCCTCCCAGCATT,21-46136009-46136018-CA;MOTIFS=CCCTCCCAGCATT,CA;STRUC=<VC150388>	HPRC,HGSVC	No	1.629	Yes	NA,NA	NA	NA
chr21:46135912	572645	INS	52	0.9402	0.2331	8	NA	NA	NA	NA	NA	NA	NA	NA	NA	No	ID=21-46135886-46135912-CCCTCCCAGCATT,21-46136009-46136018-CA;MOTIFS=CCCTCCCAGCATT,CA;STRUC=<VC150388>	HPRC,HGSVC	No	1.629	Yes	NA,NA	NA	NA
chr21:46135912	572646	INS	65	0.8153	0.6867	3	NA	NA	NA	NA	NA	NA	NA	NA	NA	No	ID=21-46135886-46135912-CCCTCCCAGCATT,21-46136009-46136018-CA;MOTIFS=CCCTCCCAGCATT,CA;STRUC=<VC150388>	HPRC,HGSVC,1KG-ONT	No	1.629	No	NA,NA	NA	NA
chr21:46135917	572647	INS	66	0.8634	0.5326	24	NA	NA	NA	NA	NA	NA	NA	NA	NA	No	ID=21-46135886-46135912-CCCTCCCAGCATT,21-46136009-46136018-CA;MOTIFS=CCCTCCCAGCATT,CA;STRUC=<VC150388>	HPRC,HGSVC,1KG-ONT	No	1.629	Yes	NA,NA	NA	NA
chr21:46140283	572648	DEL	201	0.9048	0.3685	61	FTCD(1.2895e-29,1.61)	FTCD(1.2895e-29,1.61)	NA	NA	NA	NA	NA	NA	NA	No	NA	HGSVC,1KG-ONT	No	0.608	Yes	NA,NA	NA	NA
chr21:46140351	572649	INS	54	0.8968	0.5743	13	FTCD(1.2895e-29,1.61)	FTCD(1.2895e-29,1.61)	NA	NA	NA	NA	NA	NA	NA	No	NA	HPRC,HGSVC,1KG-ONT	No	0.032	Yes	NA,NA	NA	NA
chr21:46140360	572650	INS	201	0.865	0.5049	15	FTCD(1.2895e-29,1.61)	FTCD(1.2895e-29,1.61)	NA	NA	NA	NA	NA	NA	NA	No	NA	HPRC,HGSVC,1KG-ONT	No	0.032	Yes	NA,NA	NA	NA
chr21:46140360	572651	INS	50	0.9573	0.1885	524	FTCD(1.2895e-29,1.61)	FTCD(1.2895e-29,1.61)	NA	NA	NA	NA	NA	NA	NA	No	NA	HPRC,HGSVC,1KG-ONT	No	0.032	Yes	NA,NA	NA	NA
chr21:46140360	572652	INS	401	0.802	0.6875	17	FTCD(1.2895e-29,1.61)	FTCD(1.2895e-29,1.61)	NA	NA	NA	NA	NA	NA	NA	No	NA	HGSVC	No	0.032	Yes	NA,NA	NA	NA
chr21:46140411	572653	DEL	149	0.8219	0.6419	4	FTCD(1.2895e-29,1.61)	FTCD(1.2895e-29,1.61)	NA	NA	NA	NA	NA	NA	NA	No	NA	HGSVC,1KG-ONT	No	0.113	Yes	NA,NA	NA	NA
chr21:46140419	572654	INS	55	0.9258	0.2825	13	FTCD(1.2895e-29,1.61)	FTCD(1.2895e-29,1.61)	NA	NA	NA	NA	NA	NA	NA	No	NA	HPRC,HGSVC,1KG-ONT	Yes	0.032	Yes	NA,NA	NA	NA
chr21:46140435	572655	DEL	100	0.9591	0.1716	90	FTCD(1.2895e-29,1.61)	FTCD(1.2895e-29,1.61)	NA	NA	NA	NA	NA	NA	NA	No	NA	HGSVC,1KG-ONT	No	0.107	Yes	NA,NA	NA	NA
chr21:46140442	572659	INS	54	0.8958	0.3655	8	FTCD(1.2895e-29,1.61)	FTCD(1.2895e-29,1.61)	NA	NA	NA	NA	NA	NA	NA	No	NA	HPRC,HGSVC,1KG-ONT	Yes	0.001	No	NA,NA	NA	NA
chr21:46140442	572658	INS	450	0.8347	0.5963	6	FTCD(1.2895e-29,1.61)	FTCD(1.2895e-29,1.61)	NA	NA	NA	NA	NA	NA	NA	No	NA	NA	Yes	0.001	No	NA,NA	NA	NA
chr21:46140442	572657	INS	351	0.802	0.6655	470	FTCD(1.2895e-29,1.61)	FTCD(1.2895e-29,1.61)	NA	NA	NA	NA	NA	NA	NA	No	NA	HGSVC,1KG-ONT	Yes	0.001	Yes	NA,NA	NA	NA
chr21:46140442	572656	INS	100	0.8109	0.6595	22	FTCD(1.2895e-29,1.61)	FTCD(1.2895e-29,1.61)	NA	NA	NA	NA	NA	NA	NA	No	NA	HPRC,HGSVC,1KG-ONT	Yes	0.001	Yes	NA,NA	NA	NA
chr21:46140451	572660	INS	51	0.8395	0.6124	71	FTCD(1.2895e-29,1.61)	FTCD(1.2895e-29,1.61)	NA	NA	NA	NA	NA	NA	NA	No	NA	HPRC,HGSVC,1KG-ONT	Yes	0.031	Yes	NA,NA	NA	NA
chr21:46140636	572661	INS	200	0.9053	0.6255	3	FTCD(1.2895e-29,1.61)	FTCD(1.2895e-29,1.61)	NA	NA	NA	NA	NA	NA	NA	No	NA	HPRC,HGSVC,1KG-ONT	No	0.0	No	NA,NA	NA	NA
chr21:46140770	572662	INS	301	0.8232	0.6948	109	FTCD(1.2895e-29,1.61)	FTCD(1.2895e-29,1.61)	NA	NA	NA	NA	NA	NA	enhancer	No	NA	HGSVC,1KG-ONT	No	0.03	Yes	NA,NA	NA	NA
chr21:46140780	572663	INS	751	0.8107	0.6961	1	FTCD(1.2895e-29,1.61)	FTCD(1.2895e-29,1.61)	NA	NA	NA	NA	NA	NA	enhancer	No	NA	NA	No	0.03	No	NA,NA	NA	NA
chr21:46140819	572664	INS	50	0.8197	0.6516	2	FTCD(1.2895e-29,1.61)	FTCD(1.2895e-29,1.61)	NA	NA	NA	NA	NA	NA	enhancer	No	NA	HPRC,HGSVC,1KG-ONT	No	0.03	Yes	NA,NA	NA	NA
chr21:46140819	572665	DEL	50	0.826	0.6298	25	FTCD(1.2895e-29,1.61)	FTCD(1.2895e-29,1.61)	NA	NA	NA	NA	NA	NA	enhancer	No	NA	NA	No	0.103	Yes	NA,NA	NA	NA
chr21:46140843	572666	INS	100	0.8136	0.6537	197	FTCD(1.2895e-29,1.61)	FTCD(1.2895e-29,1.61)	NA	NA	NA	NA	NA	NA	enhancer	No	NA	HPRC,HGSVC,1KG-ONT	No	0.03	Yes	NA,NA	NA	NA
chr21:46142276	572667	INS	73	0.8496	0.6033	167	FTCD(1.2895e-29,1.61)	FTCD(1.2895e-29,1.61)	NA	NA	NA	NA	NA	NA	NA	No	NA	HPRC,HGSVC,1KG-ONT	No	0.071	Yes	NA,NA	NA	NA
chr21:46142276	572668	DEL	73	0.9291	0.2738	24	FTCD(1.2895e-29,1.61)	FTCD(1.2895e-29,1.61)	NA	NA	NA	NA	NA	NA	NA	No	ID=21-46142276-46142349-AGCTCTTACAGGTGGCGCGTCGGGAGCTGTTTCTTCCTCCCGGTGAGGCCGCAGACCTTCACAGTGAGCCATA;MOTIFS=AGCTCTTACAGGTGGCGCGTCGGGAGCTGTTTCTTCCTCCCGGTGAGGCCGCAGACCTTCACAGTGAGCCATA;STRUC=(AGCTCTTACAGGTGGCGCGTCGGGAGCTGTTTCTTCCTCCCGGTGAGGCCGCAGACCTTCACAGTGAGCCATA)n	HGSVC,1KG-ONT	No	0.128	Yes	NA,NA	NA	NA
chr21:46142292	572669	INS	219	0.9131	0.3256	44	FTCD(1.2895e-29,1.61)	FTCD(1.2895e-29,1.61)	NA	NA	NA	NA	NA	NA	NA	No	ID=21-46142276-46142349-AGCTCTTACAGGTGGCGCGTCGGGAGCTGTTTCTTCCTCCCGGTGAGGCCGCAGACCTTCACAGTGAGCCATA;MOTIFS=AGCTCTTACAGGTGGCGCGTCGGGAGCTGTTTCTTCCTCCCGGTGAGGCCGCAGACCTTCACAGTGAGCCATA;STRUC=(AGCTCTTACAGGTGGCGCGTCGGGAGCTGTTTCTTCCTCCCGGTGAGGCCGCAGACCTTCACAGTGAGCCATA)n	HPRC,HGSVC,1KG-ONT	No	0.071	Yes	NA,NA	NA	NA
chr21:46142292	572670	INS	73	0.9775	0.1109	52	FTCD(1.2895e-29,1.61)	FTCD(1.2895e-29,1.61)	NA	NA	NA	NA	NA	NA	NA	No	ID=21-46142276-46142349-AGCTCTTACAGGTGGCGCGTCGGGAGCTGTTTCTTCCTCCCGGTGAGGCCGCAGACCTTCACAGTGAGCCATA;MOTIFS=AGCTCTTACAGGTGGCGCGTCGGGAGCTGTTTCTTCCTCCCGGTGAGGCCGCAGACCTTCACAGTGAGCCATA;STRUC=(AGCTCTTACAGGTGGCGCGTCGGGAGCTGTTTCTTCCTCCCGGTGAGGCCGCAGACCTTCACAGTGAGCCATA)n	HPRC,HGSVC,1KG-ONT	No	0.071	Yes	NA,NA	NA	NA
chr21:46142329	572673	INS	76	0.842	0.6112	1	FTCD(1.2895e-29,1.61)	FTCD(1.2895e-29,1.61)	NA	NA	NA	NA	NA	NA	NA	No	ID=21-46142276-46142349-AGCTCTTACAGGTGGCGCGTCGGGAGCTGTTTCTTCCTCCCGGTGAGGCCGCAGACCTTCACAGTGAGCCATA;MOTIFS=AGCTCTTACAGGTGGCGCGTCGGGAGCTGTTTCTTCCTCCCGGTGAGGCCGCAGACCTTCACAGTGAGCCATA;STRUC=(AGCTCTTACAGGTGGCGCGTCGGGAGCTGTTTCTTCCTCCCGGTGAGGCCGCAGACCTTCACAGTGAGCCATA)n	HPRC,HGSVC,1KG-ONT	No	0.071	No	NA,NA	NA	NA
chr21:46142329	572674	INS	74	0.8018	0.6808	85	FTCD(1.2895e-29,1.61)	FTCD(1.2895e-29,1.61)	NA	NA	NA	NA	NA	NA	NA	No	ID=21-46142276-46142349-AGCTCTTACAGGTGGCGCGTCGGGAGCTGTTTCTTCCTCCCGGTGAGGCCGCAGACCTTCACAGTGAGCCATA;MOTIFS=AGCTCTTACAGGTGGCGCGTCGGGAGCTGTTTCTTCCTCCCGGTGAGGCCGCAGACCTTCACAGTGAGCCATA;STRUC=(AGCTCTTACAGGTGGCGCGTCGGGAGCTGTTTCTTCCTCCCGGTGAGGCCGCAGACCTTCACAGTGAGCCATA)n	HPRC,HGSVC,1KG-ONT	No	0.071	Yes	NA,NA	NA	NA
chr21:46142329	572672	INS	292	0.9307	0.2722	22	FTCD(1.2895e-29,1.61)	FTCD(1.2895e-29,1.61)	NA	NA	NA	NA	NA	NA	NA	No	ID=21-46142276-46142349-AGCTCTTACAGGTGGCGCGTCGGGAGCTGTTTCTTCCTCCCGGTGAGGCCGCAGACCTTCACAGTGAGCCATA;MOTIFS=AGCTCTTACAGGTGGCGCGTCGGGAGCTGTTTCTTCCTCCCGGTGAGGCCGCAGACCTTCACAGTGAGCCATA;STRUC=(AGCTCTTACAGGTGGCGCGTCGGGAGCTGTTTCTTCCTCCCGGTGAGGCCGCAGACCTTCACAGTGAGCCATA)n	HPRC,HGSVC,1KG-ONT	No	0.071	Yes	NA,NA	NA	NA
chr21:46142329	572671	INS	435	0.8578	0.5412	3	FTCD(1.2895e-29,1.61)	FTCD(1.2895e-29,1.61)	NA	NA	NA	NA	NA	NA	NA	No	ID=21-46142276-46142349-AGCTCTTACAGGTGGCGCGTCGGGAGCTGTTTCTTCCTCCCGGTGAGGCCGCAGACCTTCACAGTGAGCCATA;MOTIFS=AGCTCTTACAGGTGGCGCGTCGGGAGCTGTTTCTTCCTCCCGGTGAGGCCGCAGACCTTCACAGTGAGCCATA;STRUC=(AGCTCTTACAGGTGGCGCGTCGGGAGCTGTTTCTTCCTCCCGGTGAGGCCGCAGACCTTCACAGTGAGCCATA)n	NA	No	0.071	No	NA,NA	NA	NA
chr21:46142347	572675	INS	146	0.9109	0.5438	170	FTCD(1.2895e-29,1.61)	FTCD(1.2895e-29,1.61)	NA	NA	NA	NA	NA	NA	NA	No	ID=21-46142276-46142349-AGCTCTTACAGGTGGCGCGTCGGGAGCTGTTTCTTCCTCCCGGTGAGGCCGCAGACCTTCACAGTGAGCCATA;MOTIFS=AGCTCTTACAGGTGGCGCGTCGGGAGCTGTTTCTTCCTCCCGGTGAGGCCGCAGACCTTCACAGTGAGCCATA;STRUC=(AGCTCTTACAGGTGGCGCGTCGGGAGCTGTTTCTTCCTCCCGGTGAGGCCGCAGACCTTCACAGTGAGCCATA)n	HPRC,HGSVC	No	0.071	Yes	NA,NA	NA	NA
chr21:46142347	572676	INS	156	0.8592	0.5238	2	FTCD(1.2895e-29,1.61)	FTCD(1.2895e-29,1.61)	NA	NA	NA	NA	NA	NA	NA	No	ID=21-46142276-46142349-AGCTCTTACAGGTGGCGCGTCGGGAGCTGTTTCTTCCTCCCGGTGAGGCCGCAGACCTTCACAGTGAGCCATA;MOTIFS=AGCTCTTACAGGTGGCGCGTCGGGAGCTGTTTCTTCCTCCCGGTGAGGCCGCAGACCTTCACAGTGAGCCATA;STRUC=(AGCTCTTACAGGTGGCGCGTCGGGAGCTGTTTCTTCCTCCCGGTGAGGCCGCAGACCTTCACAGTGAGCCATA)n	HPRC,HGSVC,1KG-ONT	No	0.071	No	NA,NA	NA	NA
chr21:46142387	572677	INS	75	0.85	0.5364	32	FTCD(1.2895e-29,1.61)	FTCD(1.2895e-29,1.61)	NA	NA	NA	NA	NA	NA	NA	No	ID=21-46142276-46142349-AGCTCTTACAGGTGGCGCGTCGGGAGCTGTTTCTTCCTCCCGGTGAGGCCGCAGACCTTCACAGTGAGCCATA;MOTIFS=AGCTCTTACAGGTGGCGCGTCGGGAGCTGTTTCTTCCTCCCGGTGAGGCCGCAGACCTTCACAGTGAGCCATA;STRUC=(AGCTCTTACAGGTGGCGCGTCGGGAGCTGTTTCTTCCTCCCGGTGAGGCCGCAGACCTTCACAGTGAGCCATA)n	HPRC,HGSVC,1KG-ONT	No	0.071	Yes	NA,NA	NA	NA
chr21:46142503	572678	INS	74	0.9136	0.3246	8	FTCD(1.2895e-29,1.61)	FTCD(1.2895e-29,1.61)	NA	NA	NA	NA	NA	NA	NA	No	NA	HPRC,HGSVC,1KG-ONT	No	0.129	Yes	NA,NA	NA	NA
chr21:46144416	572679	INS	576	0.9045	0.3658	4	FTCD(1.2895e-29,1.61)	FTCD(1.2895e-29,1.61)	NA	NA	NA	NA	NA	NA	enhancer	No	ID=21-46144379-46144388-CT,21-46144393-46144402-CT,21-46144418-46144433-CCCT,21-46144600-46144610-CT,21-46144649-46144664-CCCT,21-46144666-46144680-TCCC;MOTIFS=TCCC,CT,CCCT;STRUC=<VC150391>	HPRC,HGSVC,1KG-ONT	No	2.015	No	NA,NA	NA	NA
chr21:46144473	572680	INS	56	0.8717	0.4614	1	FTCD(1.2895e-29,1.61)	FTCD(1.2895e-29,1.61)	NA	NA	NA	NA	NA	NA	NA	No	ID=21-46144379-46144388-CT,21-46144393-46144402-CT,21-46144418-46144433-CCCT,21-46144600-46144610-CT,21-46144649-46144664-CCCT,21-46144666-46144680-TCCC;MOTIFS=TCCC,CT,CCCT;STRUC=<VC150391>	NA	No	0.199	No	NA,NA	NA	NA
chr21:46144475	572681	INS	730	0.8541	0.5309	149	FTCD(1.2895e-29,1.61)	FTCD(1.2895e-29,1.61)	NA	NA	NA	NA	NA	NA	NA	No	ID=21-46144379-46144388-CT,21-46144393-46144402-CT,21-46144418-46144433-CCCT,21-46144600-46144610-CT,21-46144649-46144664-CCCT,21-46144666-46144680-TCCC;MOTIFS=TCCC,CT,CCCT;STRUC=<VC150391>	HPRC,HGSVC,1KG-ONT	No	0.199	Yes	NA,NA	NA	NA
chr21:46144478	572682	INS	786	0.8632	0.5416	18	FTCD(1.2895e-29,1.61)	FTCD(1.2895e-29,1.61)	NA	NA	NA	NA	NA	NA	NA	No	ID=21-46144379-46144388-CT,21-46144393-46144402-CT,21-46144418-46144433-CCCT,21-46144600-46144610-CT,21-46144649-46144664-CCCT,21-46144666-46144680-TCCC;MOTIFS=TCCC,CT,CCCT;STRUC=<VC150391>	HPRC,HGSVC,1KG-ONT	No	0.199	Yes	NA,NA	NA	NA
chr21:46144478	572683	INS	755	0.9429	0.227	103	FTCD(1.2895e-29,1.61)	FTCD(1.2895e-29,1.61)	NA	NA	NA	NA	NA	NA	NA	No	ID=21-46144379-46144388-CT,21-46144393-46144402-CT,21-46144418-46144433-CCCT,21-46144600-46144610-CT,21-46144649-46144664-CCCT,21-46144666-46144680-TCCC;MOTIFS=TCCC,CT,CCCT;STRUC=<VC150391>	HPRC,HGSVC,1KG-ONT	No	0.199	Yes	NA,NA	NA	NA
chr21:46144478	572684	INS	775	0.9253	0.2858	45	FTCD(1.2895e-29,1.61)	FTCD(1.2895e-29,1.61)	NA	NA	NA	NA	NA	NA	NA	No	ID=21-46144379-46144388-CT,21-46144393-46144402-CT,21-46144418-46144433-CCCT,21-46144600-46144610-CT,21-46144649-46144664-CCCT,21-46144666-46144680-TCCC;MOTIFS=TCCC,CT,CCCT;STRUC=<VC150391>	HPRC,HGSVC,1KG-ONT	No	0.199	Yes	NA,NA	NA	NA
chr21:46144484	572685	INS	791	0.8743	0.4479	3	FTCD(1.2895e-29,1.61)	FTCD(1.2895e-29,1.61)	NA	NA	NA	NA	NA	NA	NA	No	ID=21-46144379-46144388-CT,21-46144393-46144402-CT,21-46144418-46144433-CCCT,21-46144600-46144610-CT,21-46144649-46144664-CCCT,21-46144666-46144680-TCCC;MOTIFS=TCCC,CT,CCCT;STRUC=<VC150391>	HPRC,HGSVC,1KG-ONT	No	0.199	Yes	NA,NA	NA	NA
chr21:46144485	572692	INS	726	0.8312	0.6322	378	FTCD(1.2895e-29,1.61)	FTCD(1.2895e-29,1.61)	NA	NA	NA	NA	NA	NA	NA	No	ID=21-46144379-46144388-CT,21-46144393-46144402-CT,21-46144418-46144433-CCCT,21-46144600-46144610-CT,21-46144649-46144664-CCCT,21-46144666-46144680-TCCC;MOTIFS=TCCC,CT,CCCT;STRUC=<VC150391>	HPRC,HGSVC,1KG-ONT	No	0.199	Yes	NA,NA	NA	NA
chr21:46144485	572693	INS	716	0.8808	0.4294	2	FTCD(1.2895e-29,1.61)	FTCD(1.2895e-29,1.61)	NA	NA	NA	NA	NA	NA	NA	No	ID=21-46144379-46144388-CT,21-46144393-46144402-CT,21-46144418-46144433-CCCT,21-46144600-46144610-CT,21-46144649-46144664-CCCT,21-46144666-46144680-TCCC;MOTIFS=TCCC,CT,CCCT;STRUC=<VC150391>	HPRC,HGSVC,1KG-ONT	No	0.199	No	NA,NA	NA	NA
chr21:46144485	572694	INS	723	0.8934	0.3812	183	FTCD(1.2895e-29,1.61)	FTCD(1.2895e-29,1.61)	NA	NA	NA	NA	NA	NA	NA	No	ID=21-46144379-46144388-CT,21-46144393-46144402-CT,21-46144418-46144433-CCCT,21-46144600-46144610-CT,21-46144649-46144664-CCCT,21-46144666-46144680-TCCC;MOTIFS=TCCC,CT,CCCT;STRUC=<VC150391>	HPRC,HGSVC,1KG-ONT	No	0.199	Yes	NA,NA	NA	NA
chr21:46144485	572695	INS	771	0.9196	0.3017	5	FTCD(1.2895e-29,1.61)	FTCD(1.2895e-29,1.61)	NA	NA	NA	NA	NA	NA	NA	No	ID=21-46144379-46144388-CT,21-46144393-46144402-CT,21-46144418-46144433-CCCT,21-46144600-46144610-CT,21-46144649-46144664-CCCT,21-46144666-46144680-TCCC;MOTIFS=TCCC,CT,CCCT;STRUC=<VC150391>	HPRC,HGSVC,1KG-ONT	No	0.199	Yes	NA,NA	NA	NA
chr21:46144485	572691	INS	693	0.8224	0.6315	3	FTCD(1.2895e-29,1.61)	FTCD(1.2895e-29,1.61)	NA	NA	NA	NA	NA	NA	NA	No	ID=21-46144379-46144388-CT,21-46144393-46144402-CT,21-46144418-46144433-CCCT,21-46144600-46144610-CT,21-46144649-46144664-CCCT,21-46144666-46144680-TCCC;MOTIFS=TCCC,CT,CCCT;STRUC=<VC150391>	HPRC,HGSVC,1KG-ONT	No	0.199	No	NA,NA	NA	NA
chr21:46144485	572690	INS	767	0.8027	0.6849	156	FTCD(1.2895e-29,1.61)	FTCD(1.2895e-29,1.61)	NA	NA	NA	NA	NA	NA	NA	No	ID=21-46144379-46144388-CT,21-46144393-46144402-CT,21-46144418-46144433-CCCT,21-46144600-46144610-CT,21-46144649-46144664-CCCT,21-46144666-46144680-TCCC;MOTIFS=TCCC,CT,CCCT;STRUC=<VC150391>	HPRC,HGSVC,1KG-ONT	No	0.199	Yes	NA,NA	NA	NA
chr21:46144485	572689	INS	809	0.8569	0.536	7	FTCD(1.2895e-29,1.61)	FTCD(1.2895e-29,1.61)	NA	NA	NA	NA	NA	NA	NA	No	ID=21-46144379-46144388-CT,21-46144393-46144402-CT,21-46144418-46144433-CCCT,21-46144600-46144610-CT,21-46144649-46144664-CCCT,21-46144666-46144680-TCCC;MOTIFS=TCCC,CT,CCCT;STRUC=<VC150391>	HPRC,HGSVC,1KG-ONT	No	0.199	Yes	NA,NA	NA	NA
chr21:46144485	572687	INS	771	0.9313	0.2623	4	FTCD(1.2895e-29,1.61)	FTCD(1.2895e-29,1.61)	NA	NA	NA	NA	NA	NA	NA	No	ID=21-46144379-46144388-CT,21-46144393-46144402-CT,21-46144418-46144433-CCCT,21-46144600-46144610-CT,21-46144649-46144664-CCCT,21-46144666-46144680-TCCC;MOTIFS=TCCC,CT,CCCT;STRUC=<VC150391>	HPRC,HGSVC,1KG-ONT	No	0.199	No	NA,NA	NA	NA
chr21:46144485	572688	INS	684	0.9486	0.2346	129	FTCD(1.2895e-29,1.61)	FTCD(1.2895e-29,1.61)	NA	NA	NA	NA	NA	NA	NA	No	ID=21-46144379-46144388-CT,21-46144393-46144402-CT,21-46144418-46144433-CCCT,21-46144600-46144610-CT,21-46144649-46144664-CCCT,21-46144666-46144680-TCCC;MOTIFS=TCCC,CT,CCCT;STRUC=<VC150391>	HPRC,HGSVC,1KG-ONT	No	0.199	Yes	NA,NA	NA	NA
chr21:46144485	572686	INS	708	0.9476	0.214	4	FTCD(1.2895e-29,1.61)	FTCD(1.2895e-29,1.61)	NA	NA	NA	NA	NA	NA	NA	No	ID=21-46144379-46144388-CT,21-46144393-46144402-CT,21-46144418-46144433-CCCT,21-46144600-46144610-CT,21-46144649-46144664-CCCT,21-46144666-46144680-TCCC;MOTIFS=TCCC,CT,CCCT;STRUC=<VC150391>	HPRC,HGSVC,1KG-ONT	No	0.199	No	NA,NA	NA	NA
chr21:46145733	572696	INS	228	0.8146	0.6925	27	FTCD(1.2895e-29,1.61)	FTCD(1.2895e-29,1.61)	NA	NA	NA	NA	NA	NA	NA	No	ID=21-46145830-46145839-GCC;MOTIFS=GCC;STRUC=(GCC)n	HPRC,HGSVC,1KG-ONT	No	0.02	No	NA,NA	NA	NA
chr21:46145735	572697	INS	204	0.8212	0.6292	24	FTCD(1.2895e-29,1.61)	FTCD(1.2895e-29,1.61)	NA	NA	NA	NA	NA	NA	NA	No	ID=21-46145830-46145839-GCC;MOTIFS=GCC;STRUC=(GCC)n	HPRC,HGSVC,1KG-ONT	No	0.02	Yes	NA,NA	NA	NA
chr21:46145735	572698	INS	517	0.8092	0.6702	68	FTCD(1.2895e-29,1.61)	FTCD(1.2895e-29,1.61)	NA	NA	NA	NA	NA	NA	NA	No	ID=21-46145830-46145839-GCC;MOTIFS=GCC;STRUC=(GCC)n	HPRC,HGSVC,1KG-ONT	No	0.02	Yes	NA,NA	NA	NA
chr21:46145735	572699	INS	221	0.817	0.687	51	FTCD(1.2895e-29,1.61)	FTCD(1.2895e-29,1.61)	NA	NA	NA	NA	NA	NA	NA	No	ID=21-46145830-46145839-GCC;MOTIFS=GCC;STRUC=(GCC)n	HPRC,HGSVC,1KG-ONT	No	0.02	Yes	NA,NA	NA	NA
chr21:46145735	572700	INS	496	0.8144	0.6767	18	FTCD(1.2895e-29,1.61)	FTCD(1.2895e-29,1.61)	NA	NA	NA	NA	NA	NA	NA	No	ID=21-46145830-46145839-GCC;MOTIFS=GCC;STRUC=(GCC)n	HPRC,HGSVC,1KG-ONT	No	0.02	Yes	NA,NA	NA	NA
chr21:46145735	572701	INS	231	0.8644	0.5058	48	FTCD(1.2895e-29,1.61)	FTCD(1.2895e-29,1.61)	NA	NA	NA	NA	NA	NA	NA	No	ID=21-46145830-46145839-GCC;MOTIFS=GCC;STRUC=(GCC)n	HPRC,HGSVC,1KG-ONT	No	0.02	Yes	NA,NA	NA	NA
chr21:46145735	572702	INS	332	0.8316	0.6973	13	FTCD(1.2895e-29,1.61)	FTCD(1.2895e-29,1.61)	NA	NA	NA	NA	NA	NA	NA	No	ID=21-46145830-46145839-GCC;MOTIFS=GCC;STRUC=(GCC)n	HPRC,HGSVC,1KG-ONT	No	0.02	Yes	NA,NA	NA	NA
chr21:46145735	572703	INS	227	0.8114	0.6822	2	FTCD(1.2895e-29,1.61)	FTCD(1.2895e-29,1.61)	NA	NA	NA	NA	NA	NA	NA	No	ID=21-46145830-46145839-GCC;MOTIFS=GCC;STRUC=(GCC)n	HPRC,HGSVC,1KG-ONT	No	0.02	No	NA,NA	NA	NA
chr21:46145736	572704	INS	283	0.8689	0.5	8	FTCD(1.2895e-29,1.61)	FTCD(1.2895e-29,1.61)	NA	NA	NA	NA	NA	NA	NA	No	ID=21-46145830-46145839-GCC;MOTIFS=GCC;STRUC=(GCC)n	HPRC,HGSVC,1KG-ONT	No	0.02	Yes	NA,NA	NA	NA
chr21:46145742	572705	INS	210	0.8243	0.6206	6	FTCD(1.2895e-29,1.61)	FTCD(1.2895e-29,1.61)	NA	NA	NA	NA	NA	NA	NA	No	ID=21-46145830-46145839-GCC;MOTIFS=GCC;STRUC=(GCC)n	HPRC,HGSVC,1KG-ONT	No	0.02	No	NA,NA	NA	NA
chr21:46145753	572706	INS	248	0.8975	0.3577	4	FTCD(1.2895e-29,1.61)	FTCD(1.2895e-29,1.61)	NA	NA	NA	NA	NA	NA	NA	No	ID=21-46145830-46145839-GCC;MOTIFS=GCC;STRUC=(GCC)n	HPRC,HGSVC,1KG-ONT	No	0.02	No	NA,NA	NA	NA
chr21:46145753	572707	INS	257	0.9006	0.3558	55	FTCD(1.2895e-29,1.61)	FTCD(1.2895e-29,1.61)	NA	NA	NA	NA	NA	NA	NA	No	ID=21-46145830-46145839-GCC;MOTIFS=GCC;STRUC=(GCC)n	HPRC,HGSVC,1KG-ONT	No	0.02	Yes	NA,NA	NA	NA
chr21:46145756	572710	INS	254	0.9547	0.1856	32	FTCD(1.2895e-29,1.61)	FTCD(1.2895e-29,1.61)	NA	NA	NA	NA	NA	NA	NA	No	ID=21-46145830-46145839-GCC;MOTIFS=GCC;STRUC=(GCC)n	HPRC,HGSVC,1KG-ONT	No	0.02	Yes	NA,NA	NA	NA
chr21:46145756	572723	INS	434	0.8212	0.657	9	FTCD(1.2895e-29,1.61)	FTCD(1.2895e-29,1.61)	NA	NA	NA	NA	NA	NA	NA	No	ID=21-46145830-46145839-GCC;MOTIFS=GCC;STRUC=(GCC)n	HPRC,HGSVC	No	0.02	Yes	NA,NA	NA	NA
chr21:46145756	572722	INS	442	0.8996	0.3553	2	FTCD(1.2895e-29,1.61)	FTCD(1.2895e-29,1.61)	NA	NA	NA	NA	NA	NA	NA	No	ID=21-46145830-46145839-GCC;MOTIFS=GCC;STRUC=(GCC)n	HPRC,HGSVC,1KG-ONT	No	0.02	No	NA,NA	NA	NA
chr21:46145756	572721	INS	358	0.9203	0.3	23	FTCD(1.2895e-29,1.61)	FTCD(1.2895e-29,1.61)	NA	NA	NA	NA	NA	NA	NA	No	ID=21-46145830-46145839-GCC;MOTIFS=GCC;STRUC=(GCC)n	HPRC,HGSVC	No	0.02	Yes	NA,NA	NA	NA
chr21:46145756	572719	INS	313	0.8295	0.627	3	FTCD(1.2895e-29,1.61)	FTCD(1.2895e-29,1.61)	NA	NA	NA	NA	NA	NA	NA	No	ID=21-46145830-46145839-GCC;MOTIFS=GCC;STRUC=(GCC)n	HPRC,HGSVC,1KG-ONT	No	0.02	Yes	NA,NA	NA	NA
chr21:46145756	572718	INS	435	0.8902	0.3999	27	FTCD(1.2895e-29,1.61)	FTCD(1.2895e-29,1.61)	NA	NA	NA	NA	NA	NA	NA	No	ID=21-46145830-46145839-GCC;MOTIFS=GCC;STRUC=(GCC)n	HPRC,HGSVC	No	0.02	Yes	NA,NA	NA	NA
chr21:46145756	572717	INS	412	0.8116	0.6704	38	FTCD(1.2895e-29,1.61)	FTCD(1.2895e-29,1.61)	NA	NA	NA	NA	NA	NA	NA	No	ID=21-46145830-46145839-GCC;MOTIFS=GCC;STRUC=(GCC)n	HPRC,HGSVC	No	0.02	Yes	NA,NA	NA	NA
chr21:46145756	572716	INS	274	0.9205	0.3086	282	FTCD(1.2895e-29,1.61)	FTCD(1.2895e-29,1.61)	NA	NA	NA	NA	NA	NA	NA	No	ID=21-46145830-46145839-GCC;MOTIFS=GCC;STRUC=(GCC)n	HPRC,HGSVC,1KG-ONT	No	0.02	Yes	NA,NA	NA	NA
chr21:46145756	572714	INS	315	0.9448	0.1961	8	FTCD(1.2895e-29,1.61)	FTCD(1.2895e-29,1.61)	NA	NA	NA	NA	NA	NA	NA	No	ID=21-46145830-46145839-GCC;MOTIFS=GCC;STRUC=(GCC)n	HPRC,HGSVC,1KG-ONT	No	0.02	Yes	NA,NA	NA	NA
chr21:46145756	572713	INS	319	0.8352	0.6407	128	FTCD(1.2895e-29,1.61)	FTCD(1.2895e-29,1.61)	NA	NA	NA	NA	NA	NA	NA	No	ID=21-46145830-46145839-GCC;MOTIFS=GCC;STRUC=(GCC)n	HPRC,HGSVC,1KG-ONT	No	0.02	Yes	NA,NA	NA	NA
chr21:46145756	572712	INS	302	0.9192	0.3108	4	FTCD(1.2895e-29,1.61)	FTCD(1.2895e-29,1.61)	NA	NA	NA	NA	NA	NA	NA	No	ID=21-46145830-46145839-GCC;MOTIFS=GCC;STRUC=(GCC)n	HPRC,HGSVC,1KG-ONT	No	0.02	Yes	NA,NA	NA	NA
chr21:46145756	572711	INS	337	0.864	0.4895	8	FTCD(1.2895e-29,1.61)	FTCD(1.2895e-29,1.61)	NA	NA	NA	NA	NA	NA	NA	No	ID=21-46145830-46145839-GCC;MOTIFS=GCC;STRUC=(GCC)n	HPRC,HGSVC	No	0.02	Yes	NA,NA	NA	NA
chr21:46145756	572709	INS	147	0.9017	0.3615	2	FTCD(1.2895e-29,1.61)	FTCD(1.2895e-29,1.61)	NA	NA	NA	NA	NA	NA	NA	No	ID=21-46145830-46145839-GCC;MOTIFS=GCC;STRUC=(GCC)n	HGSVC,1KG-ONT	No	0.02	Yes	NA,NA	NA	NA
chr21:46145756	572708	INS	292	0.9167	0.3145	18	FTCD(1.2895e-29,1.61)	FTCD(1.2895e-29,1.61)	NA	NA	NA	NA	NA	NA	NA	No	ID=21-46145830-46145839-GCC;MOTIFS=GCC;STRUC=(GCC)n	HPRC,HGSVC,1KG-ONT	No	0.02	Yes	NA,NA	NA	NA
chr21:46145757	572724	INS	316	0.8069	0.69	7	FTCD(1.2895e-29,1.61)	FTCD(1.2895e-29,1.61)	NA	NA	NA	NA	NA	NA	NA	No	ID=21-46145830-46145839-GCC;MOTIFS=GCC;STRUC=(GCC)n	HPRC,HGSVC,1KG-ONT	No	0.02	Yes	NA,NA	NA	NA
chr21:46145757	572725	INS	231	0.9383	0.2558	82	FTCD(1.2895e-29,1.61)	FTCD(1.2895e-29,1.61)	NA	NA	NA	NA	NA	NA	NA	No	ID=21-46145830-46145839-GCC;MOTIFS=GCC;STRUC=(GCC)n	HPRC,HGSVC,1KG-ONT	No	0.02	Yes	NA,NA	NA	NA
chr21:46145757	572726	INS	248	0.8602	0.5134	86	FTCD(1.2895e-29,1.61)	FTCD(1.2895e-29,1.61)	NA	NA	NA	NA	NA	NA	NA	No	ID=21-46145830-46145839-GCC;MOTIFS=GCC;STRUC=(GCC)n	HPRC,HGSVC,1KG-ONT	No	0.02	Yes	NA,NA	NA	NA
chr21:46145758	572728	INS	443	0.9085	0.3459	9	FTCD(1.2895e-29,1.61)	FTCD(1.2895e-29,1.61)	NA	NA	NA	NA	NA	NA	NA	No	ID=21-46145830-46145839-GCC;MOTIFS=GCC;STRUC=(GCC)n	HPRC,HGSVC,1KG-ONT	No	0.02	Yes	NA,NA	NA	NA
chr21:46145758	572731	INS	676	0.8636	0.5235	8	FTCD(1.2895e-29,1.61)	FTCD(1.2895e-29,1.61)	NA	NA	NA	NA	NA	NA	NA	No	ID=21-46145830-46145839-GCC;MOTIFS=GCC;STRUC=(GCC)n	HGSVC,1KG-ONT	No	0.02	No	NA,NA	NA	NA
chr21:46145758	572730	INS	467	0.8328	0.6187	3	FTCD(1.2895e-29,1.61)	FTCD(1.2895e-29,1.61)	NA	NA	NA	NA	NA	NA	NA	No	ID=21-46145830-46145839-GCC;MOTIFS=GCC;STRUC=(GCC)n	HPRC,HGSVC,1KG-ONT	No	0.02	No	NA,NA	NA	NA
chr21:46145758	572729	INS	415	0.8487	0.5403	83	FTCD(1.2895e-29,1.61)	FTCD(1.2895e-29,1.61)	NA	NA	NA	NA	NA	NA	NA	No	ID=21-46145830-46145839-GCC;MOTIFS=GCC;STRUC=(GCC)n	HPRC,HGSVC	No	0.02	Yes	NA,NA	NA	NA
chr21:46145758	572727	INS	552	0.832	0.5833	1	FTCD(1.2895e-29,1.61)	FTCD(1.2895e-29,1.61)	NA	NA	NA	NA	NA	NA	NA	No	ID=21-46145830-46145839-GCC;MOTIFS=GCC;STRUC=(GCC)n	HPRC,HGSVC,1KG-ONT	No	0.02	No	NA,NA	NA	NA
chr21:46145767	572732	INS	456	0.9101	0.3311	1	FTCD(1.2895e-29,1.61)	FTCD(1.2895e-29,1.61)	NA	NA	NA	NA	NA	NA	NA	No	ID=21-46145830-46145839-GCC;MOTIFS=GCC;STRUC=(GCC)n	HPRC,HGSVC,1KG-ONT	No	0.02	No	NA,NA	NA	NA
chr21:46145767	572733	INS	622	0.8901	0.6712	1	FTCD(1.2895e-29,1.61)	FTCD(1.2895e-29,1.61)	NA	NA	NA	NA	NA	NA	NA	No	ID=21-46145830-46145839-GCC;MOTIFS=GCC;STRUC=(GCC)n	HGSVC,1KG-ONT	No	0.02	No	NA,NA	NA	NA
chr21:46145767	572734	INS	191	0.8681	0.488	18	FTCD(1.2895e-29,1.61)	FTCD(1.2895e-29,1.61)	NA	NA	NA	NA	NA	NA	NA	No	ID=21-46145830-46145839-GCC;MOTIFS=GCC;STRUC=(GCC)n	HPRC,HGSVC,1KG-ONT	No	0.02	Yes	NA,NA	NA	NA
chr21:46145767	572735	INS	373	0.8935	0.5598	133	FTCD(1.2895e-29,1.61)	FTCD(1.2895e-29,1.61)	NA	NA	NA	NA	NA	NA	NA	No	ID=21-46145830-46145839-GCC;MOTIFS=GCC;STRUC=(GCC)n	HPRC,HGSVC	No	0.02	Yes	NA,NA	NA	NA
chr21:46145767	572736	INS	299	0.8154	0.6821	45	FTCD(1.2895e-29,1.61)	FTCD(1.2895e-29,1.61)	NA	NA	NA	NA	NA	NA	NA	No	ID=21-46145830-46145839-GCC;MOTIFS=GCC;STRUC=(GCC)n	HPRC,HGSVC,1KG-ONT	No	0.02	Yes	NA,NA	NA	NA
chr21:46145767	572737	INS	355	0.8022	0.6787	1	FTCD(1.2895e-29,1.61)	FTCD(1.2895e-29,1.61)	NA	NA	NA	NA	NA	NA	NA	No	ID=21-46145830-46145839-GCC;MOTIFS=GCC;STRUC=(GCC)n	HPRC,HGSVC	No	0.02	No	NA,NA	NA	NA
chr21:46145767	572738	INS	241	0.8897	0.4228	9	FTCD(1.2895e-29,1.61)	FTCD(1.2895e-29,1.61)	NA	NA	NA	NA	NA	NA	NA	No	ID=21-46145830-46145839-GCC;MOTIFS=GCC;STRUC=(GCC)n	HPRC,HGSVC,1KG-ONT	No	0.02	Yes	NA,NA	NA	NA
chr21:46145767	572739	INS	166	0.9507	0.2314	4	FTCD(1.2895e-29,1.61)	FTCD(1.2895e-29,1.61)	NA	NA	NA	NA	NA	NA	NA	No	ID=21-46145830-46145839-GCC;MOTIFS=GCC;STRUC=(GCC)n	HPRC,HGSVC,1KG-ONT	No	0.02	Yes	NA,NA	NA	NA
chr21:46145767	572740	INS	294	0.9306	0.3645	13	FTCD(1.2895e-29,1.61)	FTCD(1.2895e-29,1.61)	NA	NA	NA	NA	NA	NA	NA	No	ID=21-46145830-46145839-GCC;MOTIFS=GCC;STRUC=(GCC)n	HPRC,HGSVC,1KG-ONT	No	0.02	Yes	NA,NA	NA	NA
chr21:46145767	572741	INS	254	0.8756	0.43	2	FTCD(1.2895e-29,1.61)	FTCD(1.2895e-29,1.61)	NA	NA	NA	NA	NA	NA	NA	No	ID=21-46145830-46145839-GCC;MOTIFS=GCC;STRUC=(GCC)n	HPRC,HGSVC,1KG-ONT	No	0.02	No	NA,NA	NA	NA
chr21:46145767	572742	INS	274	0.8796	0.4257	38	FTCD(1.2895e-29,1.61)	FTCD(1.2895e-29,1.61)	NA	NA	NA	NA	NA	NA	NA	No	ID=21-46145830-46145839-GCC;MOTIFS=GCC;STRUC=(GCC)n	HPRC,HGSVC,1KG-ONT	No	0.02	Yes	NA,NA	NA	NA
chr21:46145767	572743	INS	395	0.8551	0.5527	4	FTCD(1.2895e-29,1.61)	FTCD(1.2895e-29,1.61)	NA	NA	NA	NA	NA	NA	NA	No	ID=21-46145830-46145839-GCC;MOTIFS=GCC;STRUC=(GCC)n	HPRC,HGSVC	No	0.02	No	NA,NA	NA	NA
chr21:46145774	572744	INS	240	0.8655	0.5048	25	FTCD(1.2895e-29,1.61)	FTCD(1.2895e-29,1.61)	NA	NA	NA	NA	NA	NA	NA	No	ID=21-46145830-46145839-GCC;MOTIFS=GCC;STRUC=(GCC)n	HPRC,HGSVC,1KG-ONT	No	0.02	Yes	NA,NA	NA	NA
chr21:46160726	572745	INS	89	0.8091	0.6963	353	NA	NA	NA	NA	NA	NA	NA	NA	NA	No	NA	HPRC,HGSVC,1KG-ONT	No	0.09	Yes	NA,NA	NA	NA
chr21:46160744	572746	INS	93	0.8465	0.5665	70	NA	NA	NA	NA	NA	NA	NA	NA	NA	No	NA	HPRC,HGSVC,1KG-ONT	No	1.756	Yes	NA,NA	NA	NA
chr21:46160771	572747	INS	86	0.9206	0.3025	5	NA	NA	NA	NA	NA	NA	NA	NA	NA	No	NA	HPRC,HGSVC,1KG-ONT	No	0.09	Yes	NA,NA	NA	NA
chr21:46161004	572749	INS	279	0.8587	0.5103	22	NA	NA	NA	NA	NA	NA	NA	NA	NA	No	NA	HPRC,HGSVC,1KG-ONT	No	0.032	Yes	NA,NA	NA	NA
chr21:46161004	572750	INS	296	0.8187	0.6584	5	NA	NA	NA	NA	NA	NA	NA	NA	NA	No	NA	HPRC,HGSVC,1KG-ONT	No	0.032	No	NA,NA	NA	NA
chr21:46161005	572751	INS	174	0.852	0.6302	18	NA	NA	NA	NA	NA	NA	NA	NA	NA	No	NA	HPRC,HGSVC	No	0.032	Yes	NA,NA	NA	NA
chr21:46161010	572752	INS	253	0.897	0.3808	24	NA	NA	NA	NA	NA	NA	NA	NA	NA	No	NA	HPRC,HGSVC,1KG-ONT	No	0.032	Yes	NA,NA	NA	NA
chr21:46161010	572753	INS	245	0.8375	0.5924	10	NA	NA	NA	NA	NA	NA	NA	NA	NA	No	NA	HPRC,HGSVC,1KG-ONT	No	0.032	Yes	NA,NA	NA	NA
chr21:46161014	572755	INS	274	0.8692	0.484	28	NA	NA	NA	NA	NA	NA	NA	NA	NA	No	NA	HPRC,HGSVC,1KG-ONT	No	0.032	No	NA,NA	NA	NA
chr21:46161014	572756	INS	223	0.7891	0.69	25	NA	NA	NA	NA	NA	NA	NA	NA	NA	No	NA	HPRC,HGSVC,1KG-ONT	No	0.032	No	NA,NA	NA	NA
chr21:46161014	572757	INS	279	0.81	0.6638	10	NA	NA	NA	NA	NA	NA	NA	NA	NA	No	NA	HPRC,HGSVC,1KG-ONT	No	0.032	No	NA,NA	NA	NA
chr21:46161014	572758	INS	185	0.8619	0.508	24	NA	NA	NA	NA	NA	NA	NA	NA	NA	No	NA	HPRC,HGSVC,1KG-ONT	No	0.032	No	NA,NA	NA	NA
chr21:46161014	572759	INS	332	0.8615	0.4916	3	NA	NA	NA	NA	NA	NA	NA	NA	NA	No	NA	HPRC,HGSVC,1KG-ONT	No	0.032	No	NA,NA	NA	NA
chr21:46161022	572760	INS	509	0.8274	0.6447	107	NA	NA	NA	NA	NA	NA	NA	NA	NA	No	NA	HPRC,HGSVC,1KG-ONT	No	0.032	Yes	NA,NA	NA	NA
chr21:46161024	572763	INS	221	0.9574	0.5426	25	NA	NA	NA	NA	NA	NA	NA	NA	NA	No	NA	HPRC,HGSVC,1KG-ONT	No	0.139	Yes	NA,NA	NA	NA
chr21:46161024	572764	INS	255	0.8236	0.6588	13	NA	NA	NA	NA	NA	NA	NA	NA	NA	No	NA	HPRC,HGSVC,1KG-ONT	No	0.139	No	NA,NA	NA	NA
chr21:46161024	572761	INS	268	0.8416	0.6229	21	NA	NA	NA	NA	NA	NA	NA	NA	NA	No	NA	HPRC,HGSVC,1KG-ONT	No	0.139	Yes	NA,NA	NA	NA
chr21:46161024	572762	INS	250	0.9198	0.3107	2	NA	NA	NA	NA	NA	NA	NA	NA	NA	No	NA	HPRC,HGSVC,1KG-ONT	No	0.139	No	NA,NA	NA	NA
chr21:46161025	572777	INS	262	0.8062	0.694	54	NA	NA	NA	NA	NA	NA	NA	NA	NA	No	NA	HPRC,HGSVC,1KG-ONT	No	0.139	Yes	NA,NA	NA	NA
chr21:46161025	572781	INS	298	0.8597	0.5115	6	NA	NA	NA	NA	NA	NA	NA	NA	NA	No	NA	HPRC,HGSVC,1KG-ONT	No	0.139	Yes	NA,NA	NA	NA
chr21:46161025	572780	INS	276	0.8724	0.4735	16	NA	NA	NA	NA	NA	NA	NA	NA	NA	No	NA	HPRC,HGSVC,1KG-ONT	No	0.139	Yes	NA,NA	NA	NA
chr21:46161025	572779	INS	314	0.9153	0.3052	2	NA	NA	NA	NA	NA	NA	NA	NA	NA	No	NA	HPRC,HGSVC,1KG-ONT	No	0.139	No	NA,NA	NA	NA
chr21:46161025	572778	INS	244	0.8876	0.403	207	NA	NA	NA	NA	NA	NA	NA	NA	NA	No	NA	HPRC,HGSVC,1KG-ONT	No	0.139	Yes	NA,NA	NA	NA
chr21:46161025	572776	INS	175	0.8098	0.6671	3	NA	NA	NA	NA	NA	NA	NA	NA	NA	No	NA	HPRC,HGSVC,1KG-ONT	No	0.139	Yes	NA,NA	NA	NA
chr21:46161025	572775	INS	239	0.8406	0.5915	109	NA	NA	NA	NA	NA	NA	NA	NA	NA	No	NA	HPRC,HGSVC,1KG-ONT	No	0.139	Yes	NA,NA	NA	NA
chr21:46161025	572774	INS	332	0.8953	0.3722	2	NA	NA	NA	NA	NA	NA	NA	NA	NA	No	NA	HPRC,HGSVC,1KG-ONT	No	0.139	No	NA,NA	NA	NA
chr21:46161025	572773	INS	221	0.831	0.6116	45	NA	NA	NA	NA	NA	NA	NA	NA	NA	No	NA	HPRC,HGSVC,1KG-ONT	No	0.139	Yes	NA,NA	NA	NA
chr21:46161025	572771	INS	254	0.952	0.2105	64	NA	NA	NA	NA	NA	NA	NA	NA	NA	No	NA	HPRC,HGSVC,1KG-ONT	No	0.139	Yes	NA,NA	NA	NA
chr21:46161025	572770	INS	232	0.8984	0.3532	7	NA	NA	NA	NA	NA	NA	NA	NA	NA	No	NA	HPRC,HGSVC,1KG-ONT	No	0.139	Yes	NA,NA	NA	NA
chr21:46161025	572769	INS	209	0.8233	0.6397	42	NA	NA	NA	NA	NA	NA	NA	NA	NA	No	NA	HPRC,HGSVC,1KG-ONT	No	0.139	Yes	NA,NA	NA	NA
chr21:46161025	572772	INS	324	0.8737	0.4368	3	NA	NA	NA	NA	NA	NA	NA	NA	NA	No	NA	HPRC,HGSVC,1KG-ONT	No	0.139	No	NA,NA	NA	NA
chr21:46161025	572768	INS	261	0.8243	0.6516	6	NA	NA	NA	NA	NA	NA	NA	NA	NA	No	NA	HPRC,HGSVC,1KG-ONT	No	0.139	No	NA,NA	NA	NA
chr21:46161025	572767	INS	458	0.9094	0.3384	2	NA	NA	NA	NA	NA	NA	NA	NA	NA	No	NA	HPRC,HGSVC,1KG-ONT	No	0.139	No	NA,NA	NA	NA
chr21:46161025	572766	INS	454	0.8211	0.6282	47	NA	NA	NA	NA	NA	NA	NA	NA	NA	No	NA	HPRC,HGSVC,1KG-ONT	No	0.139	Yes	NA,NA	NA	NA
chr21:46161025	572765	INS	470	0.9057	0.3238	3	NA	NA	NA	NA	NA	NA	NA	NA	NA	No	NA	HPRC,HGSVC,1KG-ONT	No	0.139	Yes	NA,NA	NA	NA
chr21:46161029	572792	INS	609	0.8449	0.5774	1	NA	NA	NA	NA	NA	NA	NA	NA	NA	No	NA	HPRC,HGSVC,1KG-ONT	No	0.032	No	NA,NA	NA	NA
chr21:46161029	572793	INS	570	0.8062	0.6756	21	NA	NA	NA	NA	NA	NA	NA	NA	NA	No	NA	HPRC,HGSVC,1KG-ONT	No	0.032	No	NA,NA	NA	NA
chr21:46161029	572794	INS	430	0.8141	0.6612	89	NA	NA	NA	NA	NA	NA	NA	NA	NA	No	NA	HPRC,HGSVC,1KG-ONT	No	0.032	Yes	NA,NA	NA	NA
chr21:46161029	572795	INS	364	0.8462	0.5939	49	NA	NA	NA	NA	NA	NA	NA	NA	NA	No	NA	HPRC,HGSVC,1KG-ONT	No	0.032	Yes	NA,NA	NA	NA
chr21:46161029	572802	INS	621	0.825	0.6555	1	NA	NA	NA	NA	NA	NA	NA	NA	NA	No	NA	HPRC,HGSVC,1KG-ONT	No	0.032	No	NA,NA	NA	NA
chr21:46161029	572797	INS	485	0.8396	0.6019	28	NA	NA	NA	NA	NA	NA	NA	NA	NA	No	NA	HPRC,HGSVC,1KG-ONT	No	0.032	Yes	NA,NA	NA	NA
chr21:46161029	572798	INS	493	0.846	0.5992	19	NA	NA	NA	NA	NA	NA	NA	NA	NA	No	NA	HPRC,HGSVC,1KG-ONT	No	0.032	Yes	NA,NA	NA	NA
chr21:46161029	572799	INS	539	0.8507	0.5389	44	NA	NA	NA	NA	NA	NA	NA	NA	NA	No	NA	HPRC,HGSVC,1KG-ONT	No	0.032	Yes	NA,NA	NA	NA
chr21:46161029	572800	INS	445	0.8466	0.5478	25	NA	NA	NA	NA	NA	NA	NA	NA	NA	No	NA	HPRC,HGSVC,1KG-ONT	No	0.032	Yes	NA,NA	NA	NA
chr21:46161029	572801	INS	413	0.8412	0.598	45	NA	NA	NA	NA	NA	NA	NA	NA	NA	No	NA	HPRC,HGSVC,1KG-ONT	No	0.032	Yes	NA,NA	NA	NA
chr21:46161029	572796	INS	464	0.8871	0.3986	5	NA	NA	NA	NA	NA	NA	NA	NA	NA	No	NA	HPRC,HGSVC,1KG-ONT	No	0.032	No	NA,NA	NA	NA
chr21:46161029	572790	INS	392	0.9054	0.3974	74	NA	NA	NA	NA	NA	NA	NA	NA	NA	No	NA	HPRC,HGSVC,1KG-ONT	No	0.032	Yes	NA,NA	NA	NA
chr21:46161029	572791	INS	569	0.9133	0.3295	1	NA	NA	NA	NA	NA	NA	NA	NA	NA	No	NA	HPRC,HGSVC,1KG-ONT	No	0.032	No	NA,NA	NA	NA
chr21:46161029	572782	INS	425	0.8213	0.6527	41	NA	NA	NA	NA	NA	NA	NA	NA	NA	No	NA	HPRC,HGSVC,1KG-ONT	No	0.032	Yes	NA,NA	NA	NA
chr21:46161029	572783	INS	467	0.9161	0.681	11	NA	NA	NA	NA	NA	NA	NA	NA	NA	No	NA	HPRC,HGSVC,1KG-ONT	No	0.032	Yes	NA,NA	NA	NA
chr21:46161029	572784	INS	388	0.8502	0.5694	6	NA	NA	NA	NA	NA	NA	NA	NA	NA	No	NA	HPRC,HGSVC,1KG-ONT	No	0.032	Yes	NA,NA	NA	NA
chr21:46161029	572785	INS	539	0.8195	0.6717	14	NA	NA	NA	NA	NA	NA	NA	NA	NA	No	NA	HPRC,HGSVC,1KG-ONT	No	0.032	Yes	NA,NA	NA	NA
chr21:46161029	572786	INS	457	0.8202	0.6722	17	NA	NA	NA	NA	NA	NA	NA	NA	NA	No	NA	HPRC,HGSVC,1KG-ONT	No	0.032	Yes	NA,NA	NA	NA
chr21:46161029	572787	INS	482	0.8969	0.4234	24	NA	NA	NA	NA	NA	NA	NA	NA	NA	No	NA	HPRC,HGSVC,1KG-ONT	No	0.032	Yes	NA,NA	NA	NA
chr21:46161029	572788	INS	403	0.8621	0.5627	18	NA	NA	NA	NA	NA	NA	NA	NA	NA	No	NA	HPRC,HGSVC,1KG-ONT	No	0.032	Yes	NA,NA	NA	NA
chr21:46161029	572789	INS	424	0.8898	0.3856	102	NA	NA	NA	NA	NA	NA	NA	NA	NA	No	NA	HPRC,HGSVC,1KG-ONT	No	0.032	Yes	NA,NA	NA	NA
chr21:46161031	572803	INS	414	0.8809	0.4327	13	NA	NA	NA	NA	NA	NA	NA	NA	NA	No	NA	HPRC,HGSVC,1KG-ONT	No	0.139	Yes	NA,NA	NA	NA
chr21:46161035	572804	INS	496	0.8799	0.5034	1	NA	NA	NA	NA	NA	NA	NA	NA	NA	No	NA	HPRC,HGSVC,1KG-ONT	No	0.139	No	NA,NA	NA	NA
chr21:46161036	572805	INS	506	0.86	0.5013	1	NA	NA	NA	NA	NA	NA	NA	NA	NA	No	NA	HPRC,HGSVC,1KG-ONT	No	0.139	No	NA,NA	NA	NA
chr21:46161036	572806	INS	246	0.9064	0.3404	5	NA	NA	NA	NA	NA	NA	NA	NA	NA	No	NA	HPRC,HGSVC,1KG-ONT	No	0.139	Yes	NA,NA	NA	NA
chr21:46161037	572807	INS	530	0.9017	0.3744	1	NA	NA	NA	NA	NA	NA	NA	NA	NA	No	NA	HPRC,HGSVC,1KG-ONT	No	0.032	No	NA,NA	NA	NA
chr21:46165486	572808	INS	154	0.8528	0.5735	391	SPATC1L(4.5039e-11,1.793)	NA	NA	NA	NA	NA	NA	NA	NA	No	NA	HPRC,HGSVC,1KG-ONT	No	2.055	Yes	NA,NA	NA	NA
chr21:46165486	572809	INS	111	0.8998	0.3736	2	SPATC1L(4.5039e-11,1.793)	NA	NA	NA	NA	NA	NA	NA	NA	No	NA	HPRC,HGSVC,1KG-ONT	No	2.055	No	NA,NA	NA	NA
chr21:46169230	572810	DEL	78	0.8005	0.6933	3	SPATC1L(4.5039e-11,1.793)	NA	NA	NA	NA	NA	NA	NA	NA	No	ID=21-46169138-46169148-AC,21-46169268-46169277-GAG,21-46169356-46169472-CCCCTGCTCTGTGAGCATCCTCTGTGGATGGGGAGGAG;MOTIFS=AC,GAG,CCCCTGCTCTGTGAGCATCCTCTGTGGATGGGGAGGAG;STRUC=<VC150396>	NA	No	0.098	Yes	NA,NA	NA	NA
chr21:46169254	572811	INS	78	0.8433	0.547	71	SPATC1L(4.5039e-11,1.793)	NA	NA	NA	NA	NA	NA	NA	NA	No	ID=21-46169138-46169148-AC,21-46169268-46169277-GAG,21-46169356-46169472-CCCCTGCTCTGTGAGCATCCTCTGTGGATGGGGAGGAG;MOTIFS=AC,GAG,CCCCTGCTCTGTGAGCATCCTCTGTGGATGGGGAGGAG;STRUC=<VC150396>	HPRC	No	0.148	Yes	NA,NA	NA	NA
chr21:46169293	572812	DEL	154	0.8013	0.6906	63	SPATC1L(4.5039e-11,1.793)	NA	NA	NA	NA	NA	NA	NA	NA	No	ID=21-46169138-46169148-AC,21-46169268-46169277-GAG,21-46169356-46169472-CCCCTGCTCTGTGAGCATCCTCTGTGGATGGGGAGGAG;MOTIFS=AC,GAG,CCCCTGCTCTGTGAGCATCCTCTGTGGATGGGGAGGAG;STRUC=<VC150396>	HPRC	No	4.173	Yes	NA,NA	NA	NA
chr21:46169394	572814	INS	195	0.8329	0.5982	3	SPATC1L(4.5039e-11,1.793)	NA	NA	NA	NA	NA	NA	NA	NA	No	ID=21-46169138-46169148-AC,21-46169268-46169277-GAG,21-46169356-46169472-CCCCTGCTCTGTGAGCATCCTCTGTGGATGGGGAGGAG;MOTIFS=AC,GAG,CCCCTGCTCTGTGAGCATCCTCTGTGGATGGGGAGGAG;STRUC=<VC150396>	HGSVC	No	0.148	No	NA,NA	NA	NA
chr21:46169551	572815	DEL	578	0.8317	0.6467	2	SPATC1L(4.5039e-11,1.793)	NA	NA	NA	NA	NA	NA	NA	NA	No	ID=21-46169138-46169148-AC,21-46169268-46169277-GAG,21-46169356-46169472-CCCCTGCTCTGTGAGCATCCTCTGTGGATGGGGAGGAG;MOTIFS=AC,GAG,CCCCTGCTCTGTGAGCATCCTCTGTGGATGGGGAGGAG;STRUC=<VC150396>	HGSVC,1KG-ONT	Yes	3.039	No	NA,NA	NA	NA
chr21:46169619	572816	INS	853	0.8066	0.697	7	SPATC1L(4.5039e-11,1.793)	NA	NA	NA	NA	NA	NA	NA	NA	No	ID=21-46169138-46169148-AC,21-46169268-46169277-GAG,21-46169356-46169472-CCCCTGCTCTGTGAGCATCCTCTGTGGATGGGGAGGAG;MOTIFS=AC,GAG,CCCCTGCTCTGTGAGCATCCTCTGTGGATGGGGAGGAG;STRUC=<VC150396>	HPRC,HGSVC,1KG-ONT	No	0.038	Yes	NA,NA	NA	NA
chr21:46169626	572818	INS	1052	0.8411	0.5557	6	SPATC1L(4.5039e-11,1.793)	NA	NA	NA	NA	NA	NA	NA	NA	No	ID=21-46169138-46169148-AC,21-46169268-46169277-GAG,21-46169356-46169472-CCCCTGCTCTGTGAGCATCCTCTGTGGATGGGGAGGAG;MOTIFS=AC,GAG,CCCCTGCTCTGTGAGCATCCTCTGTGGATGGGGAGGAG;STRUC=<VC150396>	HPRC,HGSVC,1KG-ONT	No	0.038	Yes	NA,NA	NA	NA
chr21:46169626	572821	INS	665	0.8477	0.5574	1	SPATC1L(4.5039e-11,1.793)	NA	NA	NA	NA	NA	NA	NA	NA	No	ID=21-46169138-46169148-AC,21-46169268-46169277-GAG,21-46169356-46169472-CCCCTGCTCTGTGAGCATCCTCTGTGGATGGGGAGGAG;MOTIFS=AC,GAG,CCCCTGCTCTGTGAGCATCCTCTGTGGATGGGGAGGAG;STRUC=<VC150396>	HPRC,HGSVC,1KG-ONT	No	0.038	No	NA,NA	NA	NA
chr21:46169734	572823	INS	155	0.8085	0.6804	5	SPATC1L(4.5039e-11,1.793)	NA	NA	NA	NA	NA	NA	NA	NA	No	ID=21-46169138-46169148-AC,21-46169268-46169277-GAG,21-46169356-46169472-CCCCTGCTCTGTGAGCATCCTCTGTGGATGGGGAGGAG;MOTIFS=AC,GAG,CCCCTGCTCTGTGAGCATCCTCTGTGGATGGGGAGGAG;STRUC=<VC150396>	HPRC,HGSVC	No	0.038	Yes	NA,NA	NA	NA
chr21:46169743	572824	DEL	1211	0.8739	0.4712	45	SPATC1L(4.5039e-11,1.793)	NA	NA	NA	NA	NA	NA	NA	NA	No	ID=21-46169138-46169148-AC,21-46169268-46169277-GAG,21-46169356-46169472-CCCCTGCTCTGTGAGCATCCTCTGTGGATGGGGAGGAG;MOTIFS=AC,GAG,CCCCTGCTCTGTGAGCATCCTCTGTGGATGGGGAGGAG;STRUC=<VC150396>	HGSVC,1KG-ONT	Yes	2.926	Yes	NA,NA	NA	NA
chr21:46169756	572825	INS	1126	0.8117	0.6906	7	SPATC1L(4.5039e-11,1.793)	NA	NA	NA	NA	NA	NA	NA	NA	No	ID=21-46169138-46169148-AC,21-46169268-46169277-GAG,21-46169356-46169472-CCCCTGCTCTGTGAGCATCCTCTGTGGATGGGGAGGAG;MOTIFS=AC,GAG,CCCCTGCTCTGTGAGCATCCTCTGTGGATGGGGAGGAG;STRUC=<VC150396>	HPRC,1KG-ONT	No	0.038	No	NA,NA	NA	NA
chr21:46169757	572827	INS	116	0.8603	0.5055	12	SPATC1L(4.5039e-11,1.793)	NA	NA	NA	NA	NA	NA	NA	NA	No	ID=21-46169138-46169148-AC,21-46169268-46169277-GAG,21-46169356-46169472-CCCCTGCTCTGTGAGCATCCTCTGTGGATGGGGAGGAG;MOTIFS=AC,GAG,CCCCTGCTCTGTGAGCATCCTCTGTGGATGGGGAGGAG;STRUC=<VC150396>	HPRC,HGSVC,1KG-ONT	No	0.038	Yes	NA,NA	NA	NA
chr21:46169859	572828	DEL	778	0.8308	0.6022	2	SPATC1L(4.5039e-11,1.793)	NA	NA	NA	NA	NA	NA	NA	NA	No	ID=21-46169138-46169148-AC,21-46169268-46169277-GAG,21-46169356-46169472-CCCCTGCTCTGTGAGCATCCTCTGTGGATGGGGAGGAG;MOTIFS=AC,GAG,CCCCTGCTCTGTGAGCATCCTCTGTGGATGGGGAGGAG;STRUC=<VC150396>	HGSVC,1KG-ONT	Yes	2.703	No	NA,NA	NA	NA
chr21:46169900	572831	INS	711	0.8156	0.6707	2	SPATC1L(4.5039e-11,1.793)	NA	NA	NA	NA	NA	NA	NA	NA	No	ID=21-46169138-46169148-AC,21-46169268-46169277-GAG,21-46169356-46169472-CCCCTGCTCTGTGAGCATCCTCTGTGGATGGGGAGGAG;MOTIFS=AC,GAG,CCCCTGCTCTGTGAGCATCCTCTGTGGATGGGGAGGAG;STRUC=<VC150396>	HPRC,HGSVC,1KG-ONT	No	0.034	No	NA,NA	NA	NA
chr21:46169962	572832	DEL	859	0.864	0.5088	309	SPATC1L(4.5039e-11,1.793)	NA	NA	NA	NA	NA	NA	NA	NA	No	ID=21-46169138-46169148-AC,21-46169268-46169277-GAG,21-46169356-46169472-CCCCTGCTCTGTGAGCATCCTCTGTGGATGGGGAGGAG;MOTIFS=AC,GAG,CCCCTGCTCTGTGAGCATCCTCTGTGGATGGGGAGGAG;STRUC=<VC150396>	HGSVC,1KG-ONT	Yes	2.562	Yes	NA,NA	NA	NA
chr21:46169975	572833	DEL	152	0.8694	0.6781	73	SPATC1L(4.5039e-11,1.793)	NA	NA	NA	NA	NA	NA	NA	NA	No	ID=21-46169138-46169148-AC,21-46169268-46169277-GAG,21-46169356-46169472-CCCCTGCTCTGTGAGCATCCTCTGTGGATGGGGAGGAG;MOTIFS=AC,GAG,CCCCTGCTCTGTGAGCATCCTCTGTGGATGGGGAGGAG;STRUC=<VC150396>	HPRC,HGSVC	No	2.05	Yes	NA,NA	NA	NA
chr21:46170014	572835	DEL	113	0.8177	0.6535	72	SPATC1L(4.5039e-11,1.793)	NA	NA	NA	NA	NA	NA	NA	NA	No	ID=21-46169138-46169148-AC,21-46169268-46169277-GAG,21-46169356-46169472-CCCCTGCTCTGTGAGCATCCTCTGTGGATGGGGAGGAG;MOTIFS=AC,GAG,CCCCTGCTCTGTGAGCATCCTCTGTGGATGGGGAGGAG;STRUC=<VC150396>	HPRC,HGSVC	No	3.186	Yes	NA,NA	NA	NA
chr21:46170193	572837	DEL	628	0.862	0.4978	6	SPATC1L(4.5039e-11,1.793)	NA	NA	NA	NA	NA	NA	NA	NA	No	ID=21-46169138-46169148-AC,21-46169268-46169277-GAG,21-46169356-46169472-CCCCTGCTCTGTGAGCATCCTCTGTGGATGGGGAGGAG;MOTIFS=AC,GAG,CCCCTGCTCTGTGAGCATCCTCTGTGGATGGGGAGGAG;STRUC=<VC150396>	HGSVC,1KG-ONT	No	2.921	No	NA,NA	NA	NA
chr21:46170298	572840	INS	1952	0.8294	0.6198	178	SPATC1L(4.5039e-11,1.793)	NA	NA	NA	NA	NA	NA	NA	NA	No	ID=21-46169138-46169148-AC,21-46169268-46169277-GAG,21-46169356-46169472-CCCCTGCTCTGTGAGCATCCTCTGTGGATGGGGAGGAG;MOTIFS=AC,GAG,CCCCTGCTCTGTGAGCATCCTCTGTGGATGGGGAGGAG;STRUC=<VC150396>	HGSVC,1KG-ONT	No	0.003	Yes	NA,NA	NA	NA
chr21:46170298	572841	INS	1834	0.8157	0.6673	317	SPATC1L(4.5039e-11,1.793)	NA	NA	NA	NA	NA	NA	NA	NA	No	ID=21-46169138-46169148-AC,21-46169268-46169277-GAG,21-46169356-46169472-CCCCTGCTCTGTGAGCATCCTCTGTGGATGGGGAGGAG;MOTIFS=AC,GAG,CCCCTGCTCTGTGAGCATCCTCTGTGGATGGGGAGGAG;STRUC=<VC150396>	1KG-ONT	No	0.003	Yes	NA,NA	NA	NA
chr21:46170298	572842	INS	554	0.8531	0.5517	1	SPATC1L(4.5039e-11,1.793)	NA	NA	NA	NA	NA	NA	NA	NA	No	ID=21-46169138-46169148-AC,21-46169268-46169277-GAG,21-46169356-46169472-CCCCTGCTCTGTGAGCATCCTCTGTGGATGGGGAGGAG;MOTIFS=AC,GAG,CCCCTGCTCTGTGAGCATCCTCTGTGGATGGGGAGGAG;STRUC=<VC150396>	HPRC,HGSVC	No	0.003	No	NA,NA	NA	NA
chr21:46170365	572844	DEL	117	0.8232	0.6553	80	SPATC1L(4.5039e-11,1.793)	NA	NA	NA	NA	NA	NA	NA	NA	No	ID=21-46169138-46169148-AC,21-46169268-46169277-GAG,21-46169356-46169472-CCCCTGCTCTGTGAGCATCCTCTGTGGATGGGGAGGAG;MOTIFS=AC,GAG,CCCCTGCTCTGTGAGCATCCTCTGTGGATGGGGAGGAG;STRUC=<VC150396>	HPRC,HGSVC	No	0.905	Yes	NA,NA	NA	NA
chr21:46170389	572846	INS	1718	0.8205	0.6991	57	SPATC1L(4.5039e-11,1.793)	NA	NA	NA	NA	NA	NA	NA	NA	No	ID=21-46169138-46169148-AC,21-46169268-46169277-GAG,21-46169356-46169472-CCCCTGCTCTGTGAGCATCCTCTGTGGATGGGGAGGAG;MOTIFS=AC,GAG,CCCCTGCTCTGTGAGCATCCTCTGTGGATGGGGAGGAG;STRUC=<VC150396>	1KG-ONT	No	0.003	Yes	NA,NA	NA	NA
chr21:46170389	572847	INS	1370	0.8058	0.6852	29	SPATC1L(4.5039e-11,1.793)	NA	NA	NA	NA	NA	NA	NA	NA	No	ID=21-46169138-46169148-AC,21-46169268-46169277-GAG,21-46169356-46169472-CCCCTGCTCTGTGAGCATCCTCTGTGGATGGGGAGGAG;MOTIFS=AC,GAG,CCCCTGCTCTGTGAGCATCCTCTGTGGATGGGGAGGAG;STRUC=<VC150396>	1KG-ONT	No	0.003	Yes	NA,NA	NA	NA
chr21:46170389	572848	INS	1446	0.8316	0.6081	8	SPATC1L(4.5039e-11,1.793)	NA	NA	NA	NA	NA	NA	NA	NA	No	ID=21-46169138-46169148-AC,21-46169268-46169277-GAG,21-46169356-46169472-CCCCTGCTCTGTGAGCATCCTCTGTGGATGGGGAGGAG;MOTIFS=AC,GAG,CCCCTGCTCTGTGAGCATCCTCTGTGGATGGGGAGGAG;STRUC=<VC150396>	1KG-ONT	No	0.003	Yes	NA,NA	NA	NA
chr21:46170389	572849	INS	2572	0.8366	0.5997	9	SPATC1L(4.5039e-11,1.793)	NA	NA	NA	NA	NA	NA	NA	NA	No	ID=21-46169138-46169148-AC,21-46169268-46169277-GAG,21-46169356-46169472-CCCCTGCTCTGTGAGCATCCTCTGTGGATGGGGAGGAG;MOTIFS=AC,GAG,CCCCTGCTCTGTGAGCATCCTCTGTGGATGGGGAGGAG;STRUC=<VC150396>	HGSVC,1KG-ONT	No	0.003	Yes	NA,NA	NA	NA
chr21:46170393	572850	INS	785	0.8757	0.6941	23	SPATC1L(4.5039e-11,1.793)	NA	NA	NA	NA	NA	NA	NA	NA	No	ID=21-46169138-46169148-AC,21-46169268-46169277-GAG,21-46169356-46169472-CCCCTGCTCTGTGAGCATCCTCTGTGGATGGGGAGGAG;MOTIFS=AC,GAG,CCCCTGCTCTGTGAGCATCCTCTGTGGATGGGGAGGAG;STRUC=<VC150396>	HPRC,HGSVC	No	0.003	Yes	NA,NA	NA	NA
chr21:46170416	572851	INS	156	0.8393	0.6071	14	SPATC1L(4.5039e-11,1.793)	NA	NA	NA	NA	NA	NA	NA	NA	No	ID=21-46169138-46169148-AC,21-46169268-46169277-GAG,21-46169356-46169472-CCCCTGCTCTGTGAGCATCCTCTGTGGATGGGGAGGAG;MOTIFS=AC,GAG,CCCCTGCTCTGTGAGCATCCTCTGTGGATGGGGAGGAG;STRUC=<VC150396>	HPRC,HGSVC,1KG-ONT	No	0.003	Yes	NA,NA	NA	NA
chr21:46170443	572852	DEL	78	0.8699	0.5249	11	SPATC1L(4.5039e-11,1.793)	NA	NA	NA	NA	NA	NA	NA	NA	No	ID=21-46169138-46169148-AC,21-46169268-46169277-GAG,21-46169356-46169472-CCCCTGCTCTGTGAGCATCCTCTGTGGATGGGGAGGAG;MOTIFS=AC,GAG,CCCCTGCTCTGTGAGCATCCTCTGTGGATGGGGAGGAG;STRUC=<VC150396>	HPRC,HGSVC,1KG-ONT	No	2.925	No	NA,NA	NA	NA
chr21:46170481	572853	DEL	157	0.8086	0.6723	7	SPATC1L(4.5039e-11,1.793)	NA	NA	NA	NA	NA	NA	NA	NA	No	ID=21-46169138-46169148-AC,21-46169268-46169277-GAG,21-46169356-46169472-CCCCTGCTCTGTGAGCATCCTCTGTGGATGGGGAGGAG;MOTIFS=AC,GAG,CCCCTGCTCTGTGAGCATCCTCTGTGGATGGGGAGGAG;STRUC=<VC150396>	HPRC,HGSVC	No	3.2	No	NA,NA	NA	NA
chr21:46170507	572854	INS	2228	0.8319	0.6553	76	SPATC1L(4.5039e-11,1.793)	NA	NA	NA	NA	NA	NA	NA	NA	No	ID=21-46169138-46169148-AC,21-46169268-46169277-GAG,21-46169356-46169472-CCCCTGCTCTGTGAGCATCCTCTGTGGATGGGGAGGAG;MOTIFS=AC,GAG,CCCCTGCTCTGTGAGCATCCTCTGTGGATGGGGAGGAG;STRUC=<VC150396>	HGSVC,1KG-ONT	No	0.118	Yes	NA,NA	NA	NA
chr21:46170507	572855	INS	432	0.812	0.6788	9	SPATC1L(4.5039e-11,1.793)	NA	NA	NA	NA	NA	NA	NA	NA	No	ID=21-46169138-46169148-AC,21-46169268-46169277-GAG,21-46169356-46169472-CCCCTGCTCTGTGAGCATCCTCTGTGGATGGGGAGGAG;MOTIFS=AC,GAG,CCCCTGCTCTGTGAGCATCCTCTGTGGATGGGGAGGAG;STRUC=<VC150396>	HGSVC	No	0.118	Yes	NA,NA	NA	NA
chr21:46170534	572856	DEL	315	0.8247	0.6499	2	SPATC1L(4.5039e-11,1.793)	NA	NA	NA	NA	NA	NA	NA	NA	No	ID=21-46169138-46169148-AC,21-46169268-46169277-GAG,21-46169356-46169472-CCCCTGCTCTGTGAGCATCCTCTGTGGATGGGGAGGAG;MOTIFS=AC,GAG,CCCCTGCTCTGTGAGCATCCTCTGTGGATGGGGAGGAG;STRUC=<VC150396>	HPRC,HGSVC,1KG-ONT	No	3.295	No	NA,NA	NA	NA
chr21:46170549	572857	INS	742	0.9187	0.3022	1	SPATC1L(4.5039e-11,1.793)	NA	NA	NA	NA	NA	NA	NA	NA	No	ID=21-46169138-46169148-AC,21-46169268-46169277-GAG,21-46169356-46169472-CCCCTGCTCTGTGAGCATCCTCTGTGGATGGGGAGGAG;MOTIFS=AC,GAG,CCCCTGCTCTGTGAGCATCCTCTGTGGATGGGGAGGAG;STRUC=<VC150396>	HPRC,HGSVC	No	0.003	No	NA,NA	NA	NA
chr21:46170550	572859	INS	982	0.9199	0.3018	1	SPATC1L(4.5039e-11,1.793)	NA	NA	NA	NA	NA	NA	NA	NA	No	ID=21-46169138-46169148-AC,21-46169268-46169277-GAG,21-46169356-46169472-CCCCTGCTCTGTGAGCATCCTCTGTGGATGGGGAGGAG;MOTIFS=AC,GAG,CCCCTGCTCTGTGAGCATCCTCTGTGGATGGGGAGGAG;STRUC=<VC150396>	HPRC,HGSVC	No	0.003	Yes	NA,NA	NA	NA
chr21:46170550	572860	INS	905	0.8275	0.6479	183	SPATC1L(4.5039e-11,1.793)	NA	NA	NA	NA	NA	NA	NA	NA	No	ID=21-46169138-46169148-AC,21-46169268-46169277-GAG,21-46169356-46169472-CCCCTGCTCTGTGAGCATCCTCTGTGGATGGGGAGGAG;MOTIFS=AC,GAG,CCCCTGCTCTGTGAGCATCCTCTGTGGATGGGGAGGAG;STRUC=<VC150396>	HPRC,HGSVC	No	0.003	Yes	NA,NA	NA	NA
chr21:46170770	572861	DEL	79	0.8451	0.5937	330	SPATC1L(4.5039e-11,1.793)	NA	NA	NA	NA	NA	NA	NA	NA	No	ID=21-46169138-46169148-AC,21-46169268-46169277-GAG,21-46169356-46169472-CCCCTGCTCTGTGAGCATCCTCTGTGGATGGGGAGGAG;MOTIFS=AC,GAG,CCCCTGCTCTGTGAGCATCCTCTGTGGATGGGGAGGAG;STRUC=<VC150396>	HPRC,HGSVC,1KG-ONT	No	3.131	Yes	NA,NA	NA	NA
chr21:46172086	572862	DEL	66	0.8533	0.5467	1	SPATC1L(4.5039e-11,1.793)	NA	NA	NA	NA	NA	NA	NA	NA	No	NA	NA	Yes	4.144	No	NA,NA	NA	NA
chr21:46183495	572863	DEL	333	0.8655	0.5516	1	SPATC1L(4.5039e-11,1.793)	NA	NA	NA	NA	NA	NA	NA	enhancer	No	NA	HPRC,HGSVC,1KG-ONT	No	0.178	No	NA,NA	NA	NA
chr21:46183498	572864	DEL	316	0.961	0.1666	444	SPATC1L(4.5039e-11,1.793)	NA	NA	NA	NA	NA	NA	NA	enhancer	No	NA	HPRC,HGSVC,1KG-ONT	No	0.174	Yes	NA,NA	NA	NA
chr21:46183518	572865	DEL	264	0.8735	0.4483	1	SPATC1L(4.5039e-11,1.793)	NA	NA	NA	NA	NA	NA	NA	enhancer	No	NA	HPRC,HGSVC,1KG-ONT	No	0.164	No	NA,NA	NA	NA
chr21:46183529	572866	DEL	299	0.8718	0.5394	68	SPATC1L(4.5039e-11,1.793)	NA	NA	NA	NA	NA	NA	NA	enhancer	No	NA	HPRC,HGSVC,1KG-ONT	No	0.169	Yes	NA,NA	NA	NA
chr21:46183550	572868	DEL	247	0.8526	0.5737	35	SPATC1L(4.5039e-11,1.793)	NA	NA	NA	NA	NA	NA	NA	enhancer	No	NA	HPRC,HGSVC,1KG-ONT	No	0.19	Yes	NA,NA	NA	NA
chr21:46183621	572869	DEL	105	0.8843	0.4453	1	SPATC1L(4.5039e-11,1.793)	NA	NA	NA	NA	NA	NA	NA	enhancer	No	NA	HPRC,HGSVC,1KG-ONT	No	0.056	No	NA,NA	NA	NA
chr21:46183805	572870	DEL	70	0.8609	0.6788	5	SPATC1L(4.5039e-11,1.793)	NA	NA	NA	NA	NA	NA	NA	enhancer	No	NA	HGSVC,1KG-ONT	No	0.051	Yes	NA,NA	NA	NA
chr21:46183885	572871	DEL	88	0.877	0.4709	162	SPATC1L(4.5039e-11,1.793)	NA	NA	NA	NA	NA	NA	NA	enhancer	No	NA	HPRC,HGSVC,1KG-ONT	No	0.581	Yes	NA,NA	NA	NA
chr21:46184457	572872	INS	486	0.8114	0.6685	20	SPATC1L(4.5039e-11,1.793)	NA	NA	NA	NA	NA	NA	NA	promoter	No	NA	HPRC,HGSVC,1KG-ONT	No	0.092	Yes	NA,NA	NA	NA
chr21:46184457	572873	INS	1084	0.839	0.5901	16	SPATC1L(4.5039e-11,1.793)	NA	NA	NA	NA	NA	NA	NA	promoter	No	NA	HPRC,HGSVC,1KG-ONT	No	0.092	Yes	NA,NA	NA	NA
chr21:46184458	572874	DEL	53	0.8848	0.4321	181	SPATC1L(4.5039e-11,1.793)	NA	NA	NA	NA	NA	NA	NA	promoter	No	ID=21-46184458-46184706-CAACCCAGTGGGCCGGCCACACCTCCAGCCCTGTGACGGGCACCCACCACCAC,21-46184501-46184513-CCA,21-46184554-46184566-CCA,21-46184607-46184619-CCA,21-46184660-46184672-CCA,21-46184713-46184728-CCA;MOTIFS=CAACCCAGTGGGCCGGCCACACCTCCAGCCCTGTGACGGGCACCCACCACCAC,CCA;STRUC=<VC150400>	HPRC,HGSVC,1KG-ONT	No	1.548	Yes	NA,NA	NA	NA
chr21:46184511	572881	INS	327	0.9479	0.2302	22	NA	NA	NA	NA	NA	NA	NA	NA	promoter	No	ID=21-46184458-46184706-CAACCCAGTGGGCCGGCCACACCTCCAGCCCTGTGACGGGCACCCACCACCAC,21-46184501-46184513-CCA,21-46184554-46184566-CCA,21-46184607-46184619-CCA,21-46184660-46184672-CCA,21-46184713-46184728-CCA;MOTIFS=CAACCCAGTGGGCCGGCCACACCTCCAGCCCTGTGACGGGCACCCACCACCAC,CCA;STRUC=<VC150400>	HPRC,HGSVC,1KG-ONT	No	0.092	Yes	NA,NA	NA	NA
chr21:46184511	572880	INS	813	0.9171	0.3609	162	NA	NA	NA	NA	NA	NA	NA	NA	promoter	No	ID=21-46184458-46184706-CAACCCAGTGGGCCGGCCACACCTCCAGCCCTGTGACGGGCACCCACCACCAC,21-46184501-46184513-CCA,21-46184554-46184566-CCA,21-46184607-46184619-CCA,21-46184660-46184672-CCA,21-46184713-46184728-CCA;MOTIFS=CAACCCAGTGGGCCGGCCACACCTCCAGCCCTGTGACGGGCACCCACCACCAC,CCA;STRUC=<VC150400>	HPRC,HGSVC	No	0.092	Yes	NA,NA	NA	NA
chr21:46184511	572879	INS	433	0.9792	0.078	448	NA	NA	NA	NA	NA	NA	NA	NA	promoter	No	ID=21-46184458-46184706-CAACCCAGTGGGCCGGCCACACCTCCAGCCCTGTGACGGGCACCCACCACCAC,21-46184501-46184513-CCA,21-46184554-46184566-CCA,21-46184607-46184619-CCA,21-46184660-46184672-CCA,21-46184713-46184728-CCA;MOTIFS=CAACCCAGTGGGCCGGCCACACCTCCAGCCCTGTGACGGGCACCCACCACCAC,CCA;STRUC=<VC150400>	HPRC,HGSVC,1KG-ONT	No	0.092	Yes	NA,NA	NA	NA
chr21:46184511	572878	INS	701	0.9662	0.1534	15	NA	NA	NA	NA	NA	NA	NA	NA	promoter	No	ID=21-46184458-46184706-CAACCCAGTGGGCCGGCCACACCTCCAGCCCTGTGACGGGCACCCACCACCAC,21-46184501-46184513-CCA,21-46184554-46184566-CCA,21-46184607-46184619-CCA,21-46184660-46184672-CCA,21-46184713-46184728-CCA;MOTIFS=CAACCCAGTGGGCCGGCCACACCTCCAGCCCTGTGACGGGCACCCACCACCAC,CCA;STRUC=<VC150400>	HPRC,HGSVC	No	0.092	Yes	NA,NA	NA	NA
chr21:46184511	572876	INS	539	0.8482	0.6037	71	NA	NA	NA	NA	NA	NA	NA	NA	promoter	No	ID=21-46184458-46184706-CAACCCAGTGGGCCGGCCACACCTCCAGCCCTGTGACGGGCACCCACCACCAC,21-46184501-46184513-CCA,21-46184554-46184566-CCA,21-46184607-46184619-CCA,21-46184660-46184672-CCA,21-46184713-46184728-CCA;MOTIFS=CAACCCAGTGGGCCGGCCACACCTCCAGCCCTGTGACGGGCACCCACCACCAC,CCA;STRUC=<VC150400>	HPRC,HGSVC,1KG-ONT	No	0.092	Yes	NA,NA	NA	NA
chr21:46184511	572875	INS	441	0.9112	0.3392	80	NA	NA	NA	NA	NA	NA	NA	NA	promoter	No	ID=21-46184458-46184706-CAACCCAGTGGGCCGGCCACACCTCCAGCCCTGTGACGGGCACCCACCACCAC,21-46184501-46184513-CCA,21-46184554-46184566-CCA,21-46184607-46184619-CCA,21-46184660-46184672-CCA,21-46184713-46184728-CCA;MOTIFS=CAACCCAGTGGGCCGGCCACACCTCCAGCCCTGTGACGGGCACCCACCACCAC,CCA;STRUC=<VC150400>	HPRC,HGSVC,1KG-ONT	No	0.092	Yes	NA,NA	NA	NA
chr21:46184511	572877	INS	592	0.8581	0.623	37	NA	NA	NA	NA	NA	NA	NA	NA	promoter	No	ID=21-46184458-46184706-CAACCCAGTGGGCCGGCCACACCTCCAGCCCTGTGACGGGCACCCACCACCAC,21-46184501-46184513-CCA,21-46184554-46184566-CCA,21-46184607-46184619-CCA,21-46184660-46184672-CCA,21-46184713-46184728-CCA;MOTIFS=CAACCCAGTGGGCCGGCCACACCTCCAGCCCTGTGACGGGCACCCACCACCAC,CCA;STRUC=<VC150400>	HPRC,HGSVC,1KG-ONT	No	0.092	Yes	NA,NA	NA	NA
chr21:46184514	572883	INS	109	0.8361	0.6139	3	NA	NA	NA	NA	NA	NA	NA	NA	promoter	No	ID=21-46184458-46184706-CAACCCAGTGGGCCGGCCACACCTCCAGCCCTGTGACGGGCACCCACCACCAC,21-46184501-46184513-CCA,21-46184554-46184566-CCA,21-46184607-46184619-CCA,21-46184660-46184672-CCA,21-46184713-46184728-CCA;MOTIFS=CAACCCAGTGGGCCGGCCACACCTCCAGCCCTGTGACGGGCACCCACCACCAC,CCA;STRUC=<VC150400>	HPRC,HGSVC,1KG-ONT	No	0.092	No	NA,NA	NA	NA
chr21:46184564	572884	INS	763	0.8612	0.5857	64	NA	NA	NA	NA	NA	NA	NA	NA	promoter	No	ID=21-46184458-46184706-CAACCCAGTGGGCCGGCCACACCTCCAGCCCTGTGACGGGCACCCACCACCAC,21-46184501-46184513-CCA,21-46184554-46184566-CCA,21-46184607-46184619-CCA,21-46184660-46184672-CCA,21-46184713-46184728-CCA;MOTIFS=CAACCCAGTGGGCCGGCCACACCTCCAGCCCTGTGACGGGCACCCACCACCAC,CCA;STRUC=<VC150400>	HPRC,HGSVC	No	0.123	Yes	NA,NA	NA	NA
chr21:46184564	572885	INS	112	0.8551	0.5285	43	NA	NA	NA	NA	NA	NA	NA	NA	promoter	No	ID=21-46184458-46184706-CAACCCAGTGGGCCGGCCACACCTCCAGCCCTGTGACGGGCACCCACCACCAC,21-46184501-46184513-CCA,21-46184554-46184566-CCA,21-46184607-46184619-CCA,21-46184660-46184672-CCA,21-46184713-46184728-CCA;MOTIFS=CAACCCAGTGGGCCGGCCACACCTCCAGCCCTGTGACGGGCACCCACCACCAC,CCA;STRUC=<VC150400>	HPRC,HGSVC,1KG-ONT	No	0.123	Yes	NA,NA	NA	NA
chr21:46184571	572886	INS	273	0.8145	0.6925	15	NA	NA	NA	NA	NA	NA	NA	NA	promoter	No	ID=21-46184458-46184706-CAACCCAGTGGGCCGGCCACACCTCCAGCCCTGTGACGGGCACCCACCACCAC,21-46184501-46184513-CCA,21-46184554-46184566-CCA,21-46184607-46184619-CCA,21-46184660-46184672-CCA,21-46184713-46184728-CCA;MOTIFS=CAACCCAGTGGGCCGGCCACACCTCCAGCCCTGTGACGGGCACCCACCACCAC,CCA;STRUC=<VC150400>	HPRC,HGSVC	No	0.123	Yes	NA,NA	NA	NA
chr21:46184609	572887	INS	1214	0.8279	0.6469	108	NA	NA	NA	NA	NA	NA	NA	NA	promoter	No	ID=21-46184458-46184706-CAACCCAGTGGGCCGGCCACACCTCCAGCCCTGTGACGGGCACCCACCACCAC,21-46184501-46184513-CCA,21-46184554-46184566-CCA,21-46184607-46184619-CCA,21-46184660-46184672-CCA,21-46184713-46184728-CCA;MOTIFS=CAACCCAGTGGGCCGGCCACACCTCCAGCCCTGTGACGGGCACCCACCACCAC,CCA;STRUC=<VC150400>	HPRC,HGSVC,1KG-ONT	No	6.907	Yes	NA,NA	NA	NA
chr21:46184617	572888	INS	2133	0.8527	0.5677	36	NA	NA	NA	NA	NA	NA	NA	NA	promoter	No	ID=21-46184458-46184706-CAACCCAGTGGGCCGGCCACACCTCCAGCCCTGTGACGGGCACCCACCACCAC,21-46184501-46184513-CCA,21-46184554-46184566-CCA,21-46184607-46184619-CCA,21-46184660-46184672-CCA,21-46184713-46184728-CCA;MOTIFS=CAACCCAGTGGGCCGGCCACACCTCCAGCCCTGTGACGGGCACCCACCACCAC,CCA;STRUC=<VC150400>	HPRC,HGSVC,1KG-ONT	No	6.908	Yes	NA,NA	NA	NA
chr21:46184620	572890	INS	860	0.8364	0.5985	5	NA	NA	NA	NA	NA	NA	NA	NA	promoter	No	ID=21-46184458-46184706-CAACCCAGTGGGCCGGCCACACCTCCAGCCCTGTGACGGGCACCCACCACCAC,21-46184501-46184513-CCA,21-46184554-46184566-CCA,21-46184607-46184619-CCA,21-46184660-46184672-CCA,21-46184713-46184728-CCA;MOTIFS=CAACCCAGTGGGCCGGCCACACCTCCAGCCCTGTGACGGGCACCCACCACCAC,CCA;STRUC=<VC150400>	HPRC,HGSVC,1KG-ONT	No	2.155	Yes	NA,NA	NA	NA
chr21:46184620	572891	INS	645	0.877	0.4703	25	NA	NA	NA	NA	NA	NA	NA	NA	promoter	No	ID=21-46184458-46184706-CAACCCAGTGGGCCGGCCACACCTCCAGCCCTGTGACGGGCACCCACCACCAC,21-46184501-46184513-CCA,21-46184554-46184566-CCA,21-46184607-46184619-CCA,21-46184660-46184672-CCA,21-46184713-46184728-CCA;MOTIFS=CAACCCAGTGGGCCGGCCACACCTCCAGCCCTGTGACGGGCACCCACCACCAC,CCA;STRUC=<VC150400>	HPRC,HGSVC	No	2.155	Yes	NA,NA	NA	NA
chr21:46184620	572893	INS	999	0.8525	0.5639	57	NA	NA	NA	NA	NA	NA	NA	NA	promoter	No	ID=21-46184458-46184706-CAACCCAGTGGGCCGGCCACACCTCCAGCCCTGTGACGGGCACCCACCACCAC,21-46184501-46184513-CCA,21-46184554-46184566-CCA,21-46184607-46184619-CCA,21-46184660-46184672-CCA,21-46184713-46184728-CCA;MOTIFS=CAACCCAGTGGGCCGGCCACACCTCCAGCCCTGTGACGGGCACCCACCACCAC,CCA;STRUC=<VC150400>	HPRC,HGSVC,1KG-ONT	No	2.155	Yes	NA,NA	NA	NA
chr21:46184620	572894	INS	1052	0.8718	0.465	281	NA	NA	NA	NA	NA	NA	NA	NA	promoter	No	ID=21-46184458-46184706-CAACCCAGTGGGCCGGCCACACCTCCAGCCCTGTGACGGGCACCCACCACCAC,21-46184501-46184513-CCA,21-46184554-46184566-CCA,21-46184607-46184619-CCA,21-46184660-46184672-CCA,21-46184713-46184728-CCA;MOTIFS=CAACCCAGTGGGCCGGCCACACCTCCAGCCCTGTGACGGGCACCCACCACCAC,CCA;STRUC=<VC150400>	HPRC,HGSVC,1KG-ONT	No	2.155	Yes	NA,NA	NA	NA
chr21:46184658	572895	INS	215	0.8162	0.6477	9	NA	NA	NA	NA	NA	NA	NA	NA	promoter	No	ID=21-46184458-46184706-CAACCCAGTGGGCCGGCCACACCTCCAGCCCTGTGACGGGCACCCACCACCAC,21-46184501-46184513-CCA,21-46184554-46184566-CCA,21-46184607-46184619-CCA,21-46184660-46184672-CCA,21-46184713-46184728-CCA;MOTIFS=CAACCCAGTGGGCCGGCCACACCTCCAGCCCTGTGACGGGCACCCACCACCAC,CCA;STRUC=<VC150400>	HPRC	No	0.123	Yes	NA,NA	NA	NA
chr21:46184666	572896	INS	1350	0.8059	0.6751	30	NA	NA	NA	NA	NA	NA	NA	NA	promoter	No	ID=21-46184458-46184706-CAACCCAGTGGGCCGGCCACACCTCCAGCCCTGTGACGGGCACCCACCACCAC,21-46184501-46184513-CCA,21-46184554-46184566-CCA,21-46184607-46184619-CCA,21-46184660-46184672-CCA,21-46184713-46184728-CCA;MOTIFS=CAACCCAGTGGGCCGGCCACACCTCCAGCCCTGTGACGGGCACCCACCACCAC,CCA;STRUC=<VC150400>	HPRC,HGSVC,1KG-ONT	No	0.123	Yes	NA,NA	NA	NA
chr21:46184670	572897	INS	162	0.8119	0.6739	11	NA	NA	NA	NA	NA	NA	NA	NA	promoter	No	ID=21-46184458-46184706-CAACCCAGTGGGCCGGCCACACCTCCAGCCCTGTGACGGGCACCCACCACCAC,21-46184501-46184513-CCA,21-46184554-46184566-CCA,21-46184607-46184619-CCA,21-46184660-46184672-CCA,21-46184713-46184728-CCA;MOTIFS=CAACCCAGTGGGCCGGCCACACCTCCAGCCCTGTGACGGGCACCCACCACCAC,CCA;STRUC=<VC150400>	NA	No	4.817	Yes	NA,NA	NA	NA
chr21:46184716	572898	INS	380	0.9218	0.3236	60	NA	NA	NA	NA	NA	NA	NA	NA	promoter	No	ID=21-46184458-46184706-CAACCCAGTGGGCCGGCCACACCTCCAGCCCTGTGACGGGCACCCACCACCAC,21-46184501-46184513-CCA,21-46184554-46184566-CCA,21-46184607-46184619-CCA,21-46184660-46184672-CCA,21-46184713-46184728-CCA;MOTIFS=CAACCCAGTGGGCCGGCCACACCTCCAGCCCTGTGACGGGCACCCACCACCAC,CCA;STRUC=<VC150400>	HPRC,HGSVC,1KG-ONT	No	0.092	Yes	NA,NA	NA	NA
chr21:46189828	572899	DEL	1130	0.9057	0.3532	213	LSS(3.7781e-27,1.05)	LSS(3.7781e-27,1.05)	NA	NA	NA	NA	NA	NA	enhancer	No	NA	HPRC,HGSVC,1KG-ONT	Yes	3.6	Yes	NA,NA	NA	NA
chr21:46192528	572900	DEL	232	0.8779	0.4994	49	LSS(3.7781e-27,1.05)	LSS(3.7781e-27,1.05)	NA	NA	NA	NA	NA	NA	NA	No	NA	HPRC,HGSVC	No	0.127	Yes	NA,NA	NA	NA
chr21:46192614	572901	INS	117	0.894	0.3704	1	LSS(3.7781e-27,1.05)	LSS(3.7781e-27,1.05)	NA	NA	NA	NA	NA	NA	NA	No	NA	NA	No	0.003	No	NA,NA	NA	NA
chr21:46192877	572902	DEL	117	0.8902	0.3967	34	LSS(3.7781e-27,1.05)	LSS(3.7781e-27,1.05)	NA	NA	NA	NA	NA	NA	NA	No	NA	HPRC,HGSVC,1KG-ONT	No	0.071	Yes	NA,NA	NA	NA
chr21:46193337	572903	INS	121	0.9003	0.3849	9	LSS(3.7781e-27,1.05)	LSS(3.7781e-27,1.05)	NA	NA	NA	NA	NA	NA	NA	No	NA	HGSVC,1KG-ONT	No	0.038	Yes	NA,NA	NA	NA
chr21:46201221	572904	INS	95	0.8618	0.4961	14	LSS(3.7781e-27,1.05)	LSS(3.7781e-27,1.05)	NA	NA	NA	NA	NA	NA	enhancer	No	ID=21-46201133-46201301-GGTCATGAAGCCCTGAGGGTAGAGCCTGGATCACGTGGGAGGACA,21-46201302-46201526-GTGGGAGGACAGGTCATGAAGCCCTGAGGGTAGAGCCTGGATCAC;MOTIFS=GGTCATGAAGCCCTGAGGGTAGAGCCTGGATCACGTGGGAGGACA,GTGGGAGGACAGGTCATGAAGCCCTGAGGGTAGAGCCTGGATCAC;STRUC=<VC150404>	HPRC,HGSVC,1KG-ONT	No	0.074	Yes	NA,NA	NA	NA
chr21:46201242	572905	INS	315	0.9581	0.196	145	LSS(3.7781e-27,1.05)	LSS(3.7781e-27,1.05)	NA	NA	NA	NA	NA	NA	enhancer	No	ID=21-46201133-46201301-GGTCATGAAGCCCTGAGGGTAGAGCCTGGATCACGTGGGAGGACA,21-46201302-46201526-GTGGGAGGACAGGTCATGAAGCCCTGAGGGTAGAGCCTGGATCAC;MOTIFS=GGTCATGAAGCCCTGAGGGTAGAGCCTGGATCACGTGGGAGGACA,GTGGGAGGACAGGTCATGAAGCCCTGAGGGTAGAGCCTGGATCAC;STRUC=<VC150404>	HPRC,HGSVC,1KG-ONT	No	0.02	Yes	NA,NA	NA	NA
chr21:46201301	572906	INS	90	0.8531	0.5836	162	LSS(3.7781e-27,1.05)	LSS(3.7781e-27,1.05)	NA	NA	NA	NA	NA	NA	enhancer	No	ID=21-46201133-46201301-GGTCATGAAGCCCTGAGGGTAGAGCCTGGATCACGTGGGAGGACA,21-46201302-46201526-GTGGGAGGACAGGTCATGAAGCCCTGAGGGTAGAGCCTGGATCAC;MOTIFS=GGTCATGAAGCCCTGAGGGTAGAGCCTGGATCACGTGGGAGGACA,GTGGGAGGACAGGTCATGAAGCCCTGAGGGTAGAGCCTGGATCAC;STRUC=<VC150404>	HPRC,HGSVC,1KG-ONT	No	0.003	Yes	NA,NA	NA	NA
chr21:46201316	572907	INS	98	0.8123	0.6799	3	LSS(3.7781e-27,1.05)	LSS(3.7781e-27,1.05)	NA	NA	NA	NA	NA	NA	enhancer	No	ID=21-46201133-46201301-GGTCATGAAGCCCTGAGGGTAGAGCCTGGATCACGTGGGAGGACA,21-46201302-46201526-GTGGGAGGACAGGTCATGAAGCCCTGAGGGTAGAGCCTGGATCAC;MOTIFS=GGTCATGAAGCCCTGAGGGTAGAGCCTGGATCACGTGGGAGGACA,GTGGGAGGACAGGTCATGAAGCCCTGAGGGTAGAGCCTGGATCAC;STRUC=<VC150404>	HPRC,HGSVC,1KG-ONT	No	0.003	No	NA,NA	NA	NA
chr21:46201347	572908	INS	225	0.8757	0.458	320	LSS(3.7781e-27,1.05)	LSS(3.7781e-27,1.05)	NA	NA	NA	NA	NA	NA	enhancer	No	ID=21-46201133-46201301-GGTCATGAAGCCCTGAGGGTAGAGCCTGGATCACGTGGGAGGACA,21-46201302-46201526-GTGGGAGGACAGGTCATGAAGCCCTGAGGGTAGAGCCTGGATCAC;MOTIFS=GGTCATGAAGCCCTGAGGGTAGAGCCTGGATCACGTGGGAGGACA,GTGGGAGGACAGGTCATGAAGCCCTGAGGGTAGAGCCTGGATCAC;STRUC=<VC150404>	HPRC,HGSVC,1KG-ONT	No	0.003	Yes	NA,NA	NA	NA
chr21:46201347	572909	INS	405	0.8297	0.6134	14	LSS(3.7781e-27,1.05)	LSS(3.7781e-27,1.05)	NA	NA	NA	NA	NA	NA	enhancer	No	ID=21-46201133-46201301-GGTCATGAAGCCCTGAGGGTAGAGCCTGGATCACGTGGGAGGACA,21-46201302-46201526-GTGGGAGGACAGGTCATGAAGCCCTGAGGGTAGAGCCTGGATCAC;MOTIFS=GGTCATGAAGCCCTGAGGGTAGAGCCTGGATCACGTGGGAGGACA,GTGGGAGGACAGGTCATGAAGCCCTGAGGGTAGAGCCTGGATCAC;STRUC=<VC150404>	HPRC,HGSVC	No	0.003	Yes	NA,NA	NA	NA
chr21:46201373	572910	INS	270	0.9745	0.0939	207	LSS(3.7781e-27,1.05)	LSS(3.7781e-27,1.05)	NA	NA	NA	NA	NA	NA	enhancer	No	ID=21-46201133-46201301-GGTCATGAAGCCCTGAGGGTAGAGCCTGGATCACGTGGGAGGACA,21-46201302-46201526-GTGGGAGGACAGGTCATGAAGCCCTGAGGGTAGAGCCTGGATCAC;MOTIFS=GGTCATGAAGCCCTGAGGGTAGAGCCTGGATCACGTGGGAGGACA,GTGGGAGGACAGGTCATGAAGCCCTGAGGGTAGAGCCTGGATCAC;STRUC=<VC150404>	HPRC,HGSVC,1KG-ONT	No	0.074	Yes	NA,NA	NA	NA
chr21:46201373	572911	INS	135	0.815	0.6677	80	LSS(3.7781e-27,1.05)	LSS(3.7781e-27,1.05)	NA	NA	NA	NA	NA	NA	enhancer	No	ID=21-46201133-46201301-GGTCATGAAGCCCTGAGGGTAGAGCCTGGATCACGTGGGAGGACA,21-46201302-46201526-GTGGGAGGACAGGTCATGAAGCCCTGAGGGTAGAGCCTGGATCAC;MOTIFS=GGTCATGAAGCCCTGAGGGTAGAGCCTGGATCACGTGGGAGGACA,GTGGGAGGACAGGTCATGAAGCCCTGAGGGTAGAGCCTGGATCAC;STRUC=<VC150404>	HPRC,HGSVC,1KG-ONT	No	0.074	Yes	NA,NA	NA	NA
chr21:46201373	572912	INS	180	0.9121	0.3213	193	LSS(3.7781e-27,1.05)	LSS(3.7781e-27,1.05)	NA	NA	NA	NA	NA	NA	enhancer	No	ID=21-46201133-46201301-GGTCATGAAGCCCTGAGGGTAGAGCCTGGATCACGTGGGAGGACA,21-46201302-46201526-GTGGGAGGACAGGTCATGAAGCCCTGAGGGTAGAGCCTGGATCAC;MOTIFS=GGTCATGAAGCCCTGAGGGTAGAGCCTGGATCACGTGGGAGGACA,GTGGGAGGACAGGTCATGAAGCCCTGAGGGTAGAGCCTGGATCAC;STRUC=<VC150404>	HPRC,HGSVC,1KG-ONT	No	0.074	Yes	NA,NA	NA	NA
chr21:46201373	572913	INS	360	0.8692	0.5974	3	LSS(3.7781e-27,1.05)	LSS(3.7781e-27,1.05)	NA	NA	NA	NA	NA	NA	enhancer	No	ID=21-46201133-46201301-GGTCATGAAGCCCTGAGGGTAGAGCCTGGATCACGTGGGAGGACA,21-46201302-46201526-GTGGGAGGACAGGTCATGAAGCCCTGAGGGTAGAGCCTGGATCAC;MOTIFS=GGTCATGAAGCCCTGAGGGTAGAGCCTGGATCACGTGGGAGGACA,GTGGGAGGACAGGTCATGAAGCCCTGAGGGTAGAGCCTGGATCAC;STRUC=<VC150404>	HPRC,HGSVC,1KG-ONT	No	0.074	No	NA,NA	NA	NA
chr21:46201373	572914	INS	90	0.8128	0.6738	433	LSS(3.7781e-27,1.05)	LSS(3.7781e-27,1.05)	NA	NA	NA	NA	NA	NA	enhancer	No	ID=21-46201133-46201301-GGTCATGAAGCCCTGAGGGTAGAGCCTGGATCACGTGGGAGGACA,21-46201302-46201526-GTGGGAGGACAGGTCATGAAGCCCTGAGGGTAGAGCCTGGATCAC;MOTIFS=GGTCATGAAGCCCTGAGGGTAGAGCCTGGATCACGTGGGAGGACA,GTGGGAGGACAGGTCATGAAGCCCTGAGGGTAGAGCCTGGATCAC;STRUC=<VC150404>	HPRC,HGSVC,1KG-ONT	No	0.074	Yes	NA,NA	NA	NA
chr21:46201409	572915	INS	271	0.9059	0.4085	234	LSS(3.7781e-27,1.05)	LSS(3.7781e-27,1.05)	NA	NA	NA	NA	NA	NA	enhancer	No	ID=21-46201133-46201301-GGTCATGAAGCCCTGAGGGTAGAGCCTGGATCACGTGGGAGGACA,21-46201302-46201526-GTGGGAGGACAGGTCATGAAGCCCTGAGGGTAGAGCCTGGATCAC;MOTIFS=GGTCATGAAGCCCTGAGGGTAGAGCCTGGATCACGTGGGAGGACA,GTGGGAGGACAGGTCATGAAGCCCTGAGGGTAGAGCCTGGATCAC;STRUC=<VC150404>	HPRC,HGSVC,1KG-ONT	No	0.045	Yes	NA,NA	NA	NA
chr21:46228815	572916	INS	54	0.8704	0.4949	22	LSS(3.7781e-27,1.05)	LSS(3.7781e-27,1.05)	NA	NA	NA	NA	NA	NA	promoter	No	ID=21-46228745-46228754-TGC;MOTIFS=TGC;STRUC=(TGC)n	HGSVC,1KG-ONT	No	6.388	Yes	NA,NA	NA	NA
chr21:46228815	572919	INS	81	0.8336	0.62	1	LSS(3.7781e-27,1.05)	LSS(3.7781e-27,1.05)	NA	NA	NA	NA	NA	NA	promoter	No	ID=21-46228745-46228754-TGC;MOTIFS=TGC;STRUC=(TGC)n	HGSVC,1KG-ONT	No	6.388	Yes	NA,NA	NA	NA
chr21:46228815	572918	INS	72	0.8272	0.6947	2	LSS(3.7781e-27,1.05)	LSS(3.7781e-27,1.05)	NA	NA	NA	NA	NA	NA	promoter	No	ID=21-46228745-46228754-TGC;MOTIFS=TGC;STRUC=(TGC)n	HGSVC,1KG-ONT	No	6.388	No	NA,NA	NA	NA
chr21:46228815	572917	INS	63	0.8578	0.6068	3	LSS(3.7781e-27,1.05)	LSS(3.7781e-27,1.05)	NA	NA	NA	NA	NA	NA	promoter	No	ID=21-46228745-46228754-TGC;MOTIFS=TGC;STRUC=(TGC)n	HGSVC,1KG-ONT	No	6.388	Yes	NA,NA	NA	NA
chr21:46229082	572920	INS	57	0.8228	0.6893	44	NA	NA	NA	NA	NA	NA	NA	NA	promoter	No	NA	HPRC,HGSVC,1KG-ONT	No	6.866	Yes	NA,NA	NA	NA
chr21:46229099	572921	INS	58	0.869	0.5072	26	NA	NA	NA	NA	NA	NA	NA	NA	promoter	No	ID=21-46229189-46229201-GGGCGG;MOTIFS=GGGCGG;STRUC=(GGGCGG)n	HPRC,HGSVC,1KG-ONT	No	2.128	Yes	NA,NA	NA	NA
chr21:46229132	572922	INS	75	0.8283	0.6008	1	NA	NA	NA	NA	NA	NA	NA	NA	promoter	No	ID=21-46229189-46229201-GGGCGG;MOTIFS=GGGCGG;STRUC=(GGGCGG)n	HPRC,HGSVC,1KG-ONT	No	3.309	No	NA,NA	NA	NA
chr21:46229133	572923	INS	53	0.8571	0.5574	25	NA	NA	NA	NA	NA	NA	NA	NA	promoter	No	ID=21-46229189-46229201-GGGCGG;MOTIFS=GGGCGG;STRUC=(GGGCGG)n	HPRC,HGSVC,1KG-ONT	No	2.128	Yes	NA,NA	NA	NA
chr21:46229146	572924	INS	81	0.8506	0.579	14	NA	NA	NA	NA	NA	NA	NA	NA	promoter	No	ID=21-46229189-46229201-GGGCGG;MOTIFS=GGGCGG;STRUC=(GGGCGG)n	HGSVC	No	2.128	Yes	NA,NA	NA	NA
chr21:46229146	572925	INS	54	0.8945	0.4116	161	NA	NA	NA	NA	NA	NA	NA	NA	promoter	No	ID=21-46229189-46229201-GGGCGG;MOTIFS=GGGCGG;STRUC=(GGGCGG)n	HPRC,HGSVC,1KG-ONT	No	2.128	Yes	NA,NA	NA	NA
chr21:46229147	572926	INS	62	0.7989	0.6949	1	NA	NA	NA	NA	NA	NA	NA	NA	promoter	No	ID=21-46229189-46229201-GGGCGG;MOTIFS=GGGCGG;STRUC=(GGGCGG)n	HPRC,HGSVC,1KG-ONT	No	3.309	No	NA,NA	NA	NA
chr21:46229176	572927	INS	56	0.8474	0.6004	4	NA	NA	NA	NA	NA	NA	NA	NA	promoter	No	ID=21-46229189-46229201-GGGCGG;MOTIFS=GGGCGG;STRUC=(GGGCGG)n	HPRC,HGSVC,1KG-ONT	No	2.002	No	NA,NA	NA	NA
chr21:46237437	572928	DEL	1322	0.9128	0.3304	762	MCM3AP(8.813600000000002e-24,0.769)	NA	NA	NA	NA	NA	NA	NA	NA	No	ID=21-46237406-46237417-TTA,21-46237415-46237424-T,21-46237803-46237814-A,21-46238099-46238118-A,21-46238716-46238725-A;MOTIFS=A,TTA,T;STRUC=<VC150408>	HPRC,HGSVC,1KG-ONT	Yes	3.321	Yes	NA,NA	NA	NA
chr21:46289896	572929	INS	146	0.9027	0.3821	14	YBEY(1.598e-05,1.66)	NA	NA	NA	NA	NA	NA	NA	NA	No	NA	HPRC,HGSVC,1KG-ONT	Yes	0.09	Yes	NA,NA	NA	NA
chr21:46289983	572930	INS	138	0.8634	0.5046	556	YBEY(1.598e-05,1.66)	NA	NA	NA	NA	NA	NA	NA	NA	No	ID=21-46289935-46289946-TG,21-46289982-46289994-GT;MOTIFS=TG,GT;STRUC=<VC150415>	HPRC,HGSVC,1KG-ONT	Yes	0.09	Yes	NA,NA	NA	NA
chr21:46289983	572932	INS	470	0.9335	0.2725	942	YBEY(1.598e-05,1.66)	NA	NA	NA	NA	NA	NA	NA	NA	No	ID=21-46289935-46289946-TG,21-46289982-46289994-GT;MOTIFS=TG,GT;STRUC=<VC150415>	HPRC,HGSVC,1KG-ONT	Yes	0.09	Yes	NA,NA	NA	NA
chr21:46289983	572933	INS	610	0.8661	0.4979	3	YBEY(1.598e-05,1.66)	NA	NA	NA	NA	NA	NA	NA	NA	No	ID=21-46289935-46289946-TG,21-46289982-46289994-GT;MOTIFS=TG,GT;STRUC=<VC150415>	HPRC,HGSVC,1KG-ONT	Yes	0.09	Yes	NA,NA	NA	NA
chr21:46289983	572936	INS	473	0.879	0.4483	5	YBEY(1.598e-05,1.66)	NA	NA	NA	NA	NA	NA	NA	NA	No	ID=21-46289935-46289946-TG,21-46289982-46289994-GT;MOTIFS=TG,GT;STRUC=<VC150415>	HPRC,HGSVC,1KG-ONT	Yes	0.09	Yes	NA,NA	NA	NA
chr21:46292318	572937	INS	8573	0.8573	0.5282	3	YBEY(1.598e-05,1.66)	NA	NA	NA	NA	NA	NA	NA	NA	No	NA	NA	No	1.635	No	NA,NA	NA	NA
chr21:46292483	572938	DEL	592	0.8356	0.6389	3	YBEY(1.598e-05,1.66)	NA	NA	NA	NA	NA	NA	NA	NA	No	ID=21-46294758-46294776-A;MOTIFS=A;STRUC=(A)n	HPRC,HGSVC,1KG-ONT	No	0.877	No	NA,NA	NA	NA
chr21:46292483	572939	DEL	666	0.8334	0.679	7	YBEY(1.598e-05,1.66)	NA	NA	NA	NA	NA	NA	NA	NA	No	ID=21-46294758-46294776-A;MOTIFS=A;STRUC=(A)n	HGSVC,1KG-ONT	No	0.506	No	NA,NA	NA	NA
chr21:46292490	572940	DEL	444	0.917	0.3017	10	YBEY(1.598e-05,1.66)	NA	NA	NA	NA	NA	NA	NA	NA	No	ID=21-46294758-46294776-A;MOTIFS=A;STRUC=(A)n	HPRC	No	0.375	No	NA,NA	NA	NA
chr21:46292524	572941	DEL	518	0.8604	0.5231	3	YBEY(1.598e-05,1.66)	NA	NA	NA	NA	NA	NA	NA	NA	No	ID=21-46294758-46294776-A;MOTIFS=A;STRUC=(A)n	HPRC,HGSVC,1KG-ONT	No	0.099	No	NA,NA	NA	NA
chr21:46292527	572947	INS	293	0.8075	0.6851	3	YBEY(1.598e-05,1.66)	NA	NA	NA	NA	NA	NA	NA	NA	No	ID=21-46294758-46294776-A;MOTIFS=A;STRUC=(A)n	HPRC,HGSVC	No	0.09	No	NA,NA	NA	NA
chr21:46292527	572951	DEL	1406	0.7933	0.6994	6	YBEY(1.598e-05,1.66)	NA	NA	NA	NA	NA	NA	NA	NA	No	ID=21-46294758-46294776-A;MOTIFS=A;STRUC=(A)n	HPRC,HGSVC,1KG-ONT	No	0.055	No	NA,NA	NA	NA
chr21:46292527	572950	DEL	222	0.8596	0.5379	7	YBEY(1.598e-05,1.66)	NA	NA	NA	NA	NA	NA	NA	NA	No	ID=21-46294758-46294776-A;MOTIFS=A;STRUC=(A)n	HGSVC,1KG-ONT	No	0.213	No	NA,NA	NA	NA
chr21:46292527	572949	DEL	148	0.8403	0.6058	4	YBEY(1.598e-05,1.66)	NA	NA	NA	NA	NA	NA	NA	NA	No	ID=21-46294758-46294776-A;MOTIFS=A;STRUC=(A)n	HPRC,HGSVC	No	0.171	No	NA,NA	NA	NA
chr21:46292527	572948	INS	737	0.8083	0.689	11	YBEY(1.598e-05,1.66)	NA	NA	NA	NA	NA	NA	NA	NA	No	ID=21-46294758-46294776-A;MOTIFS=A;STRUC=(A)n	HPRC,HGSVC,1KG-ONT	No	0.09	Yes	NA,NA	NA	NA
chr21:46292527	572946	INS	221	0.8609	0.5336	6	YBEY(1.598e-05,1.66)	NA	NA	NA	NA	NA	NA	NA	NA	No	ID=21-46294758-46294776-A;MOTIFS=A;STRUC=(A)n	HPRC,HGSVC	No	0.09	Yes	NA,NA	NA	NA
chr21:46292527	572945	INS	591	0.9066	0.3471	17	YBEY(1.598e-05,1.66)	NA	NA	NA	NA	NA	NA	NA	NA	No	ID=21-46294758-46294776-A;MOTIFS=A;STRUC=(A)n	HPRC,HGSVC,1KG-ONT	No	0.09	Yes	NA,NA	NA	NA
chr21:46292527	572944	INS	74	0.8121	0.6523	2	YBEY(1.598e-05,1.66)	NA	NA	NA	NA	NA	NA	NA	NA	No	ID=21-46294758-46294776-A;MOTIFS=A;STRUC=(A)n	HPRC,HGSVC,1KG-ONT	No	0.09	Yes	NA,NA	NA	NA
chr21:46292527	572943	INS	1403	0.8652	0.5785	11	YBEY(1.598e-05,1.66)	NA	NA	NA	NA	NA	NA	NA	NA	No	ID=21-46294758-46294776-A;MOTIFS=A;STRUC=(A)n	HPRC	No	0.09	Yes	NA,NA	NA	NA
chr21:46292527	572942	INS	8057	0.8041	0.6899	5	YBEY(1.598e-05,1.66)	NA	NA	NA	NA	NA	NA	NA	NA	No	ID=21-46294758-46294776-A;MOTIFS=A;STRUC=(A)n	HPRC	No	0.09	Yes	NA,NA	NA	NA
chr21:46292538	572952	INS	887	0.8235	0.659	9	YBEY(1.598e-05,1.66)	NA	NA	NA	NA	NA	NA	NA	NA	No	ID=21-46294758-46294776-A;MOTIFS=A;STRUC=(A)n	HPRC,HGSVC	No	0.09	Yes	NA,NA	NA	NA
chr21:46292539	572953	INS	2732	0.8918	0.3942	26	YBEY(1.598e-05,1.66)	NA	NA	NA	NA	NA	NA	NA	NA	No	ID=21-46294758-46294776-A;MOTIFS=A;STRUC=(A)n	HPRC	No	1.62	Yes	NA,NA	NA	NA
chr21:46292539	572958	INS	2508	0.8905	0.4089	9	YBEY(1.598e-05,1.66)	NA	NA	NA	NA	NA	NA	NA	NA	No	ID=21-46294758-46294776-A;MOTIFS=A;STRUC=(A)n	HPRC	No	1.62	Yes	NA,NA	NA	NA
chr21:46292539	572957	INS	5987	0.9109	0.3486	5	YBEY(1.598e-05,1.66)	NA	NA	NA	NA	NA	NA	NA	NA	No	ID=21-46294758-46294776-A;MOTIFS=A;STRUC=(A)n	HPRC	No	1.62	Yes	NA,NA	NA	NA
chr21:46292539	572956	INS	444	0.8178	0.6591	17	YBEY(1.598e-05,1.66)	NA	NA	NA	NA	NA	NA	NA	NA	No	ID=21-46294758-46294776-A;MOTIFS=A;STRUC=(A)n	HPRC,HGSVC,1KG-ONT	No	1.62	Yes	NA,NA	NA	NA
chr21:46292539	572954	INS	5105	0.822	0.6571	21	YBEY(1.598e-05,1.66)	NA	NA	NA	NA	NA	NA	NA	NA	No	ID=21-46294758-46294776-A;MOTIFS=A;STRUC=(A)n	HPRC	No	1.62	Yes	NA,NA	NA	NA
chr21:46292539	572955	INS	1845	0.8358	0.6131	30	YBEY(1.598e-05,1.66)	NA	NA	NA	NA	NA	NA	NA	NA	No	ID=21-46294758-46294776-A;MOTIFS=A;STRUC=(A)n	HPRC	No	1.62	Yes	NA,NA	NA	NA
chr21:46292540	572959	INS	6825	0.8424	0.5626	15	YBEY(1.598e-05,1.66)	NA	NA	NA	NA	NA	NA	NA	NA	No	ID=21-46294758-46294776-A;MOTIFS=A;STRUC=(A)n	HPRC	No	1.62	Yes	NA,NA	NA	NA
chr21:46292540	572960	INS	3845	0.8449	0.5975	38	YBEY(1.598e-05,1.66)	NA	NA	NA	NA	NA	NA	NA	NA	No	ID=21-46294758-46294776-A;MOTIFS=A;STRUC=(A)n	HPRC	No	1.62	Yes	NA,NA	NA	NA
chr21:46292540	572961	INS	2293	0.8126	0.6612	19	YBEY(1.598e-05,1.66)	NA	NA	NA	NA	NA	NA	NA	NA	No	ID=21-46294758-46294776-A;MOTIFS=A;STRUC=(A)n	HPRC	No	1.62	Yes	NA,NA	NA	NA
chr21:46292540	572962	INS	1997	0.8524	0.6018	14	YBEY(1.598e-05,1.66)	NA	NA	NA	NA	NA	NA	NA	NA	No	ID=21-46294758-46294776-A;MOTIFS=A;STRUC=(A)n	HPRC	No	1.62	Yes	NA,NA	NA	NA
chr21:46292540	572963	INS	4139	0.8288	0.6184	37	YBEY(1.598e-05,1.66)	NA	NA	NA	NA	NA	NA	NA	NA	No	ID=21-46294758-46294776-A;MOTIFS=A;STRUC=(A)n	HPRC	No	1.62	Yes	NA,NA	NA	NA
chr21:46292545	572964	INS	3095	0.8383	0.6322	39	YBEY(1.598e-05,1.66)	NA	NA	NA	NA	NA	NA	NA	NA	No	ID=21-46294758-46294776-A;MOTIFS=A;STRUC=(A)n	HPRC	No	1.62	Yes	NA,NA	NA	NA
chr21:46292545	572965	INS	4497	0.8657	0.4909	26	YBEY(1.598e-05,1.66)	NA	NA	NA	NA	NA	NA	NA	NA	No	ID=21-46294758-46294776-A;MOTIFS=A;STRUC=(A)n	HPRC	No	1.62	Yes	NA,NA	NA	NA
chr21:46292545	572966	INS	1108	0.8993	0.5379	7	YBEY(1.598e-05,1.66)	NA	NA	NA	NA	NA	NA	NA	NA	No	ID=21-46294758-46294776-A;MOTIFS=A;STRUC=(A)n	HPRC	No	1.62	Yes	NA,NA	NA	NA
chr21:46292545	572967	INS	5406	0.8976	0.3808	35	YBEY(1.598e-05,1.66)	NA	NA	NA	NA	NA	NA	NA	NA	No	ID=21-46294758-46294776-A;MOTIFS=A;STRUC=(A)n	HPRC	No	1.62	Yes	NA,NA	NA	NA
chr21:46292556	572968	INS	147	0.8647	0.6786	5	YBEY(1.598e-05,1.66)	NA	NA	NA	NA	NA	NA	NA	NA	No	ID=21-46294758-46294776-A;MOTIFS=A;STRUC=(A)n	HPRC,HGSVC	No	4.641	No	NA,NA	NA	NA
chr21:46292556	572970	DEL	888	0.8744	0.527	6	YBEY(1.598e-05,1.66)	NA	NA	NA	NA	NA	NA	NA	NA	No	ID=21-46294758-46294776-A;MOTIFS=A;STRUC=(A)n	HPRC,HGSVC,1KG-ONT	No	0.822	No	NA,NA	NA	NA
chr21:46292557	572971	INS	1693	0.8368	0.6076	9	YBEY(1.598e-05,1.66)	NA	NA	NA	NA	NA	NA	NA	NA	No	ID=21-46294758-46294776-A;MOTIFS=A;STRUC=(A)n	HPRC	No	4.641	Yes	NA,NA	NA	NA
chr21:46292564	572972	INS	661	0.8209	0.6424	6	YBEY(1.598e-05,1.66)	NA	NA	NA	NA	NA	NA	NA	NA	No	ID=21-46294758-46294776-A;MOTIFS=A;STRUC=(A)n	HPRC,HGSVC,1KG-ONT	No	1.993	Yes	NA,NA	NA	NA
chr21:46292564	572973	INS	1183	0.854	0.5662	6	YBEY(1.598e-05,1.66)	NA	NA	NA	NA	NA	NA	NA	NA	No	ID=21-46294758-46294776-A;MOTIFS=A;STRUC=(A)n	HPRC	No	1.993	Yes	NA,NA	NA	NA
chr21:46292564	572974	INS	1033	0.8719	0.5384	6	YBEY(1.598e-05,1.66)	NA	NA	NA	NA	NA	NA	NA	NA	No	ID=21-46294758-46294776-A;MOTIFS=A;STRUC=(A)n	HPRC	No	1.993	Yes	NA,NA	NA	NA
chr21:46292564	572975	INS	2146	0.811	0.6581	37	YBEY(1.598e-05,1.66)	NA	NA	NA	NA	NA	NA	NA	NA	No	ID=21-46294758-46294776-A;MOTIFS=A;STRUC=(A)n	HPRC	No	1.993	Yes	NA,NA	NA	NA
chr21:46292582	572976	DEL	75	0.8779	0.482	1	YBEY(1.598e-05,1.66)	NA	NA	NA	NA	NA	NA	NA	NA	No	ID=21-46294758-46294776-A;MOTIFS=A;STRUC=(A)n	HPRC,HGSVC	No	0.14	No	NA,NA	NA	NA
chr21:46292588	572977	DEL	1331	0.8355	0.6012	5	YBEY(1.598e-05,1.66)	NA	NA	NA	NA	NA	NA	NA	NA	No	ID=21-46294758-46294776-A;MOTIFS=A;STRUC=(A)n	HPRC,HGSVC,1KG-ONT	No	0.057	No	NA,NA	NA	NA
chr21:46292602	572978	INS	3279	0.8465	0.5698	31	YBEY(1.598e-05,1.66)	NA	NA	NA	NA	NA	NA	NA	NA	No	ID=21-46294758-46294776-A;MOTIFS=A;STRUC=(A)n	HPRC	No	0.071	Yes	NA,NA	NA	NA
chr21:46292614	572979	INS	517	0.8449	0.567	4	YBEY(1.598e-05,1.66)	NA	NA	NA	NA	NA	NA	NA	NA	No	ID=21-46294758-46294776-A;MOTIFS=A;STRUC=(A)n	HPRC,HGSVC,1KG-ONT	No	0.071	Yes	NA,NA	NA	NA
chr21:46292619	572980	INS	71	0.9538	0.1715	1	YBEY(1.598e-05,1.66)	NA	NA	NA	NA	NA	NA	NA	NA	No	ID=21-46294758-46294776-A;MOTIFS=A;STRUC=(A)n	HPRC,HGSVC,1KG-ONT	No	0.071	Yes	NA,NA	NA	NA
chr21:46292647	572981	INS	6366	0.8614	0.5146	12	YBEY(1.598e-05,1.66)	NA	NA	NA	NA	NA	NA	NA	NA	No	ID=21-46294758-46294776-A;MOTIFS=A;STRUC=(A)n	HPRC	No	0.071	Yes	NA,NA	NA	NA
chr21:46292694	572982	INS	587	0.8483	0.5685	1	YBEY(1.598e-05,1.66)	NA	NA	NA	NA	NA	NA	NA	NA	No	ID=21-46294758-46294776-A;MOTIFS=A;STRUC=(A)n	HPRC,HGSVC,1KG-ONT	No	0.002	No	NA,NA	NA	NA
chr21:46292704	572984	DEL	1850	0.8031	0.6902	2	YBEY(1.598e-05,1.66)	NA	NA	NA	NA	NA	NA	NA	NA	No	ID=21-46294758-46294776-A;MOTIFS=A;STRUC=(A)n	HPRC	No	0.166	No	NA,NA	NA	NA
chr21:46292770	572985	INS	74	0.8193	0.6585	2	YBEY(1.598e-05,1.66)	NA	NA	NA	NA	NA	NA	NA	NA	No	ID=21-46294758-46294776-A;MOTIFS=A;STRUC=(A)n	HPRC,HGSVC,1KG-ONT	No	0.002	No	NA,NA	NA	NA
chr21:46292770	572986	DEL	1110	0.8508	0.5817	3	YBEY(1.598e-05,1.66)	NA	NA	NA	NA	NA	NA	NA	NA	No	ID=21-46294758-46294776-A;MOTIFS=A;STRUC=(A)n	HPRC,HGSVC,1KG-ONT	No	0.035	No	NA,NA	NA	NA
chr21:46292809	572987	INS	957	0.8651	0.5111	9	YBEY(1.598e-05,1.66)	NA	NA	NA	NA	NA	NA	NA	NA	No	ID=21-46294758-46294776-A;MOTIFS=A;STRUC=(A)n	HPRC	No	0.0	Yes	NA,NA	NA	NA
chr21:46292836	572988	DEL	1186	0.8236	0.6569	7	YBEY(1.598e-05,1.66)	NA	NA	NA	NA	NA	NA	NA	NA	No	ID=21-46294758-46294776-A;MOTIFS=A;STRUC=(A)n	HPRC,HGSVC,1KG-ONT	No	0.034	No	NA,NA	NA	NA
chr21:46292844	572990	DEL	814	0.8476	0.5579	6	YBEY(1.598e-05,1.66)	NA	NA	NA	NA	NA	NA	NA	NA	No	ID=21-46294758-46294776-A;MOTIFS=A;STRUC=(A)n	HPRC,HGSVC,1KG-ONT	No	0.03	No	NA,NA	NA	NA
chr21:46292844	572989	INS	370	0.8222	0.6285	5	YBEY(1.598e-05,1.66)	NA	NA	NA	NA	NA	NA	NA	NA	No	ID=21-46294758-46294776-A;MOTIFS=A;STRUC=(A)n	HPRC,HGSVC	No	0.0	No	NA,NA	NA	NA
chr21:46292851	572991	DEL	962	0.8366	0.5927	10	YBEY(1.598e-05,1.66)	NA	NA	NA	NA	NA	NA	NA	NA	No	ID=21-46294758-46294776-A;MOTIFS=A;STRUC=(A)n	HPRC,HGSVC,1KG-ONT	No	0.128	No	NA,NA	NA	NA
chr21:46292852	572992	DEL	1036	0.9173	0.3231	6	YBEY(1.598e-05,1.66)	NA	NA	NA	NA	NA	NA	NA	NA	No	ID=21-46294758-46294776-A;MOTIFS=A;STRUC=(A)n	HPRC,HGSVC,1KG-ONT	No	0.042	No	NA,NA	NA	NA
chr21:46292934	572993	INS	74	0.9543	0.382	2	YBEY(1.598e-05,1.66)	NA	NA	NA	NA	NA	NA	NA	NA	No	ID=21-46294758-46294776-A;MOTIFS=A;STRUC=(A)n	HPRC,HGSVC,1KG-ONT	No	0.0	No	NA,NA	NA	NA
chr21:46292951	572994	DEL	1481	0.8998	0.3496	2	YBEY(1.598e-05,1.66)	NA	NA	NA	NA	NA	NA	NA	NA	No	ID=21-46294758-46294776-A;MOTIFS=A;STRUC=(A)n	HPRC,HGSVC,1KG-ONT	No	0.051	No	NA,NA	NA	NA
chr21:46292971	572995	DEL	74	0.8782	0.4667	3	YBEY(1.598e-05,1.66)	NA	NA	NA	NA	NA	NA	NA	NA	No	ID=21-46294758-46294776-A;MOTIFS=A;STRUC=(A)n	HPRC,HGSVC	No	0.032	No	NA,NA	NA	NA
chr21:46292984	572996	DEL	372	0.8231	0.6439	12	YBEY(1.598e-05,1.66)	NA	NA	NA	NA	NA	NA	NA	NA	No	ID=21-46294758-46294776-A;MOTIFS=A;STRUC=(A)n	HPRC	No	0.033	No	NA,NA	NA	NA
chr21:46293008	572998	INS	2918	0.8352	0.6065	33	YBEY(1.598e-05,1.66)	NA	NA	NA	NA	NA	NA	NA	NA	No	ID=21-46294758-46294776-A;MOTIFS=A;STRUC=(A)n	HPRC	No	0.0	Yes	NA,NA	NA	NA
chr21:46293046	572999	INS	582	0.8376	0.6228	2	YBEY(1.598e-05,1.66)	NA	NA	NA	NA	NA	NA	NA	NA	No	ID=21-46294758-46294776-A;MOTIFS=A;STRUC=(A)n	HPRC,HGSVC,1KG-ONT	No	0.0	No	NA,NA	NA	NA
chr21:46293061	573001	INS	297	0.8226	0.6752	5	YBEY(1.598e-05,1.66)	NA	NA	NA	NA	NA	NA	NA	NA	No	ID=21-46294758-46294776-A;MOTIFS=A;STRUC=(A)n	HPRC,HGSVC	No	0.0	Yes	NA,NA	NA	NA
chr21:46293065	573002	INS	5992	0.8355	0.6136	4	YBEY(1.598e-05,1.66)	NA	NA	NA	NA	NA	NA	NA	NA	No	ID=21-46294758-46294776-A;MOTIFS=A;STRUC=(A)n	HPRC	No	0.0	No	NA,NA	NA	NA
chr21:46293075	573003	INS	72	0.8182	0.6766	1	YBEY(1.598e-05,1.66)	NA	NA	NA	NA	NA	NA	NA	NA	No	ID=21-46294758-46294776-A;MOTIFS=A;STRUC=(A)n	HPRC,HGSVC	No	0.0	No	NA,NA	NA	NA
chr21:46293082	573004	INS	147	0.8157	0.6881	5	YBEY(1.598e-05,1.66)	NA	NA	NA	NA	NA	NA	NA	NA	No	ID=21-46294758-46294776-A;MOTIFS=A;STRUC=(A)n	HPRC,HGSVC,1KG-ONT	No	0.0	Yes	NA,NA	NA	NA
chr21:46293105	573005	INS	1760	0.8086	0.6905	2	YBEY(1.598e-05,1.66)	NA	NA	NA	NA	NA	NA	NA	NA	No	ID=21-46294758-46294776-A;MOTIFS=A;STRUC=(A)n	HPRC	No	0.0	No	NA,NA	NA	NA
chr21:46293120	573006	INS	74	0.8828	0.4248	2	YBEY(1.598e-05,1.66)	NA	NA	NA	NA	NA	NA	NA	NA	No	ID=21-46294758-46294776-A;MOTIFS=A;STRUC=(A)n	HPRC,HGSVC	No	0.0	Yes	NA,NA	NA	NA
chr21:46293140	573007	INS	740	0.9572	0.1741	13	YBEY(1.598e-05,1.66)	NA	NA	NA	NA	NA	NA	NA	NA	No	ID=21-46294758-46294776-A;MOTIFS=A;STRUC=(A)n	HPRC,HGSVC	No	0.0	Yes	NA,NA	NA	NA
chr21:46293140	573008	INS	1998	0.8847	0.4068	12	YBEY(1.598e-05,1.66)	NA	NA	NA	NA	NA	NA	NA	NA	No	ID=21-46294758-46294776-A;MOTIFS=A;STRUC=(A)n	HPRC	No	0.0	No	NA,NA	NA	NA
chr21:46293148	573009	INS	2585	0.8212	0.6394	17	YBEY(1.598e-05,1.66)	NA	NA	NA	NA	NA	NA	NA	NA	No	ID=21-46294758-46294776-A;MOTIFS=A;STRUC=(A)n	HPRC	No	0.0	Yes	NA,NA	NA	NA
chr21:46293148	573010	INS	74	0.8339	0.6123	2	YBEY(1.598e-05,1.66)	NA	NA	NA	NA	NA	NA	NA	NA	No	ID=21-46294758-46294776-A;MOTIFS=A;STRUC=(A)n	HPRC,HGSVC	No	0.0	Yes	NA,NA	NA	NA
chr21:46293155	573011	INS	2427	0.9133	0.3207	9	YBEY(1.598e-05,1.66)	NA	NA	NA	NA	NA	NA	NA	NA	No	ID=21-46294758-46294776-A;MOTIFS=A;STRUC=(A)n	HPRC	No	0.0	Yes	NA,NA	NA	NA
chr21:46293169	573012	INS	69	0.8223	0.6286	2	YBEY(1.598e-05,1.66)	NA	NA	NA	NA	NA	NA	NA	NA	No	ID=21-46294758-46294776-A;MOTIFS=A;STRUC=(A)n	HPRC,HGSVC	No	0.0	No	NA,NA	NA	NA
chr21:46293211	573013	INS	71	0.8555	0.5362	1	YBEY(1.598e-05,1.66)	NA	NA	NA	NA	NA	NA	NA	NA	No	ID=21-46294758-46294776-A;MOTIFS=A;STRUC=(A)n	HPRC,HGSVC	No	0.0	No	NA,NA	NA	NA
chr21:46293230	573014	INS	1036	0.8095	0.6933	12	YBEY(1.598e-05,1.66)	NA	NA	NA	NA	NA	NA	NA	NA	No	ID=21-46294758-46294776-A;MOTIFS=A;STRUC=(A)n	HPRC	No	0.0	No	NA,NA	NA	NA
chr21:46293268	573015	INS	5109	0.8315	0.6279	20	YBEY(1.598e-05,1.66)	NA	NA	NA	NA	NA	NA	NA	NA	No	ID=21-46294758-46294776-A;MOTIFS=A;STRUC=(A)n	HPRC	No	0.0	Yes	NA,NA	NA	NA
chr21:46293288	573016	INS	4810	0.8288	0.6199	15	YBEY(1.598e-05,1.66)	NA	NA	NA	NA	NA	NA	NA	NA	No	ID=21-46294758-46294776-A;MOTIFS=A;STRUC=(A)n	HPRC	No	0.0	Yes	NA,NA	NA	NA
chr21:46293288	573017	INS	3773	0.7931	0.6976	19	YBEY(1.598e-05,1.66)	NA	NA	NA	NA	NA	NA	NA	NA	No	ID=21-46294758-46294776-A;MOTIFS=A;STRUC=(A)n	HPRC	No	0.0	Yes	NA,NA	NA	NA
chr21:46293304	573018	INS	518	0.8197	0.6743	4	YBEY(1.598e-05,1.66)	NA	NA	NA	NA	NA	NA	NA	NA	No	ID=21-46294758-46294776-A;MOTIFS=A;STRUC=(A)n	HPRC,HGSVC	No	0.0	No	NA,NA	NA	NA
chr21:46293304	573019	INS	5686	0.8347	0.6293	8	YBEY(1.598e-05,1.66)	NA	NA	NA	NA	NA	NA	NA	NA	No	ID=21-46294758-46294776-A;MOTIFS=A;STRUC=(A)n	HPRC	No	0.0	No	NA,NA	NA	NA
chr21:46293357	573020	INS	149	0.9266	0.2762	2	YBEY(1.598e-05,1.66)	NA	NA	NA	NA	NA	NA	NA	NA	No	ID=21-46294758-46294776-A;MOTIFS=A;STRUC=(A)n	HPRC,HGSVC,1KG-ONT	No	0.0	No	NA,NA	NA	NA
chr21:46293382	573022	INS	3546	0.8401	0.6241	35	YBEY(1.598e-05,1.66)	NA	NA	NA	NA	NA	NA	NA	NA	No	ID=21-46294758-46294776-A;MOTIFS=A;STRUC=(A)n	HPRC	No	0.0	Yes	NA,NA	NA	NA
chr21:46293416	573023	INS	1243	0.8439	0.5737	20	YBEY(1.598e-05,1.66)	NA	NA	NA	NA	NA	NA	NA	NA	No	ID=21-46294758-46294776-A;MOTIFS=A;STRUC=(A)n	HPRC,HGSVC	No	0.0	Yes	NA,NA	NA	NA
chr21:46293433	573024	DEL	296	0.8897	0.4676	11	YBEY(1.598e-05,1.66)	NA	NA	NA	NA	NA	NA	NA	NA	No	ID=21-46294758-46294776-A;MOTIFS=A;STRUC=(A)n	HGSVC	No	0.04	No	NA,NA	NA	NA
chr21:46293452	573025	INS	444	0.8188	0.6614	15	YBEY(1.598e-05,1.66)	NA	NA	NA	NA	NA	NA	NA	NA	No	ID=21-46294758-46294776-A;MOTIFS=A;STRUC=(A)n	HPRC,HGSVC	No	0.0	No	NA,NA	NA	NA
chr21:46293452	573026	INS	220	0.8494	0.5549	1	YBEY(1.598e-05,1.66)	NA	NA	NA	NA	NA	NA	NA	NA	No	ID=21-46294758-46294776-A;MOTIFS=A;STRUC=(A)n	HPRC,HGSVC	No	0.0	No	NA,NA	NA	NA
chr21:46293502	573027	INS	818	0.8343	0.6427	1	YBEY(1.598e-05,1.66)	NA	NA	NA	NA	NA	NA	NA	NA	No	ID=21-46294758-46294776-A;MOTIFS=A;STRUC=(A)n	HPRC,HGSVC	No	0.0	No	NA,NA	NA	NA
chr21:46293507	573028	INS	3251	0.8141	0.6612	17	YBEY(1.598e-05,1.66)	NA	NA	NA	NA	NA	NA	NA	NA	No	ID=21-46294758-46294776-A;MOTIFS=A;STRUC=(A)n	HPRC	No	0.0	Yes	NA,NA	NA	NA
chr21:46293517	573029	INS	2783	0.8589	0.5537	17	YBEY(1.598e-05,1.66)	NA	NA	NA	NA	NA	NA	NA	NA	No	ID=21-46294758-46294776-A;MOTIFS=A;STRUC=(A)n	HPRC	No	0.0	Yes	NA,NA	NA	NA
chr21:46293517	573030	INS	1107	0.8095	0.7	7	YBEY(1.598e-05,1.66)	NA	NA	NA	NA	NA	NA	NA	NA	No	ID=21-46294758-46294776-A;MOTIFS=A;STRUC=(A)n	HPRC,HGSVC	No	0.0	No	NA,NA	NA	NA
chr21:46293544	573031	DEL	741	0.812	0.6583	9	YBEY(1.598e-05,1.66)	NA	NA	NA	NA	NA	NA	NA	NA	No	ID=21-46294758-46294776-A;MOTIFS=A;STRUC=(A)n	HPRC,HGSVC,1KG-ONT	No	0.032	No	NA,NA	NA	NA
chr21:46293564	573032	INS	295	0.836	0.5904	3	YBEY(1.598e-05,1.66)	NA	NA	NA	NA	NA	NA	NA	NA	No	ID=21-46294758-46294776-A;MOTIFS=A;STRUC=(A)n	HPRC,HGSVC	No	0.0	Yes	NA,NA	NA	NA
chr21:46293581	573033	DEL	146	0.8089	0.6947	7	YBEY(1.598e-05,1.66)	NA	NA	NA	NA	NA	NA	NA	NA	No	ID=21-46294758-46294776-A;MOTIFS=A;STRUC=(A)n	HGSVC	No	0.032	No	NA,NA	NA	NA
chr21:46293584	573034	INS	6197	0.8694	0.4765	8	YBEY(1.598e-05,1.66)	NA	NA	NA	NA	NA	NA	NA	NA	No	ID=21-46294758-46294776-A;MOTIFS=A;STRUC=(A)n	HPRC,HGSVC	No	0.0	No	NA,NA	NA	NA
chr21:46293600	573035	INS	1550	0.8736	0.4615	21	YBEY(1.598e-05,1.66)	NA	NA	NA	NA	NA	NA	NA	NA	No	ID=21-46294758-46294776-A;MOTIFS=A;STRUC=(A)n	HPRC,HGSVC	No	0.0	Yes	NA,NA	NA	NA
chr21:46293600	573036	INS	74	0.8535	0.6164	3	YBEY(1.598e-05,1.66)	NA	NA	NA	NA	NA	NA	NA	NA	No	ID=21-46294758-46294776-A;MOTIFS=A;STRUC=(A)n	HPRC,HGSVC	No	0.0	No	NA,NA	NA	NA
chr21:46293600	573037	DEL	592	0.8089	0.6736	9	YBEY(1.598e-05,1.66)	NA	NA	NA	NA	NA	NA	NA	NA	No	ID=21-46294758-46294776-A;MOTIFS=A;STRUC=(A)n	HGSVC,1KG-ONT	No	0.044	No	NA,NA	NA	NA
chr21:46293607	573038	DEL	227	0.8125	0.6771	1	YBEY(1.598e-05,1.66)	NA	NA	NA	NA	NA	NA	NA	NA	No	ID=21-46294758-46294776-A;MOTIFS=A;STRUC=(A)n	HGSVC	No	0.046	No	NA,NA	NA	NA
chr21:46293638	573039	INS	666	0.8901	0.41	2	YBEY(1.598e-05,1.66)	NA	NA	NA	NA	NA	NA	NA	NA	No	ID=21-46294758-46294776-A;MOTIFS=A;STRUC=(A)n	HPRC,HGSVC	No	0.0	No	NA,NA	NA	NA
chr21:46293639	573040	INS	1687	0.806	0.6982	17	YBEY(1.598e-05,1.66)	NA	NA	NA	NA	NA	NA	NA	NA	No	ID=21-46294758-46294776-A;MOTIFS=A;STRUC=(A)n	HPRC,HGSVC	No	0.0	Yes	NA,NA	NA	NA
chr21:46293656	573041	INS	2587	0.8786	0.4819	4	YBEY(1.598e-05,1.66)	NA	NA	NA	NA	NA	NA	NA	NA	No	ID=21-46294758-46294776-A;MOTIFS=A;STRUC=(A)n	HPRC	No	0.0	Yes	NA,NA	NA	NA
chr21:46293697	573043	INS	138	0.9594	0.164	1	YBEY(1.598e-05,1.66)	NA	NA	NA	NA	NA	NA	NA	NA	No	ID=21-46294758-46294776-A;MOTIFS=A;STRUC=(A)n	HPRC,HGSVC,1KG-ONT	No	0.032	No	NA,NA	NA	NA
chr21:46293697	573042	INS	286	0.8829	0.4474	3	YBEY(1.598e-05,1.66)	NA	NA	NA	NA	NA	NA	NA	NA	No	ID=21-46294758-46294776-A;MOTIFS=A;STRUC=(A)n	HPRC,HGSVC	No	0.032	No	NA,NA	NA	NA
chr21:46293724	573044	INS	143	0.8061	0.6823	2	YBEY(1.598e-05,1.66)	NA	NA	NA	NA	NA	NA	NA	NA	No	ID=21-46294758-46294776-A;MOTIFS=A;STRUC=(A)n	HPRC,HGSVC,1KG-ONT	No	0.032	No	NA,NA	NA	NA
chr21:46293732	573045	DEL	74	0.8236	0.6353	9	YBEY(1.598e-05,1.66)	NA	NA	NA	NA	NA	NA	NA	NA	No	ID=21-46294758-46294776-A;MOTIFS=A;STRUC=(A)n	HPRC,HGSVC,1KG-ONT	No	0.029	No	NA,NA	NA	NA
chr21:46293785	573046	INS	1174	0.8049	0.6991	14	YBEY(1.598e-05,1.66)	NA	NA	NA	NA	NA	NA	NA	NA	No	ID=21-46294758-46294776-A;MOTIFS=A;STRUC=(A)n	HPRC,HGSVC	No	0.032	Yes	NA,NA	NA	NA
chr21:46293786	573047	INS	74	0.8052	0.6691	4	YBEY(1.598e-05,1.66)	NA	NA	NA	NA	NA	NA	NA	NA	No	ID=21-46294758-46294776-A;MOTIFS=A;STRUC=(A)n	HPRC,HGSVC	No	0.032	No	NA,NA	NA	NA
chr21:46293792	573048	INS	293	0.8916	0.661	1	YBEY(1.598e-05,1.66)	NA	NA	NA	NA	NA	NA	NA	NA	No	ID=21-46294758-46294776-A;MOTIFS=A;STRUC=(A)n	HPRC,HGSVC	No	0.032	No	NA,NA	NA	NA
chr21:46293803	573050	INS	956	0.8595	0.5815	4	YBEY(1.598e-05,1.66)	NA	NA	NA	NA	NA	NA	NA	NA	No	ID=21-46294758-46294776-A;MOTIFS=A;STRUC=(A)n	HPRC,HGSVC	No	0.032	No	NA,NA	NA	NA
chr21:46293803	573049	INS	1996	0.8165	0.6415	23	YBEY(1.598e-05,1.66)	NA	NA	NA	NA	NA	NA	NA	NA	No	ID=21-46294758-46294776-A;MOTIFS=A;STRUC=(A)n	HPRC,HGSVC	No	0.032	Yes	NA,NA	NA	NA
chr21:46293826	573051	INS	516	0.8681	0.5352	3	YBEY(1.598e-05,1.66)	NA	NA	NA	NA	NA	NA	NA	NA	No	ID=21-46294758-46294776-A;MOTIFS=A;STRUC=(A)n	HPRC,HGSVC	No	0.032	Yes	NA,NA	NA	NA
chr21:46293880	573052	INS	2440	0.9573	0.1719	6	YBEY(1.598e-05,1.66)	NA	NA	NA	NA	NA	NA	NA	NA	No	ID=21-46294758-46294776-A;MOTIFS=A;STRUC=(A)n	HPRC	No	0.032	No	NA,NA	NA	NA
chr21:46293896	573053	INS	2221	0.8524	0.5875	16	YBEY(1.598e-05,1.66)	NA	NA	NA	NA	NA	NA	NA	NA	No	ID=21-46294758-46294776-A;MOTIFS=A;STRUC=(A)n	HPRC	No	0.032	Yes	NA,NA	NA	NA
chr21:46293896	573054	INS	5245	0.8118	0.6676	6	YBEY(1.598e-05,1.66)	NA	NA	NA	NA	NA	NA	NA	NA	No	ID=21-46294758-46294776-A;MOTIFS=A;STRUC=(A)n	HPRC,HGSVC	No	0.032	No	NA,NA	NA	NA
chr21:46293952	573055	INS	1777	0.8889	0.4717	5	YBEY(1.598e-05,1.66)	NA	NA	NA	NA	NA	NA	NA	NA	No	ID=21-46294758-46294776-A;MOTIFS=A;STRUC=(A)n	HPRC,HGSVC	No	0.0	No	NA,NA	NA	NA
chr21:46293954	573056	INS	592	0.8712	0.455	8	YBEY(1.598e-05,1.66)	NA	NA	NA	NA	NA	NA	NA	NA	No	ID=21-46294758-46294776-A;MOTIFS=A;STRUC=(A)n	HPRC,HGSVC	No	0.0	Yes	NA,NA	NA	NA
chr21:46293954	573057	INS	1396	0.8132	0.6777	14	YBEY(1.598e-05,1.66)	NA	NA	NA	NA	NA	NA	NA	NA	No	ID=21-46294758-46294776-A;MOTIFS=A;STRUC=(A)n	HPRC,HGSVC	No	0.0	No	NA,NA	NA	NA
chr21:46293954	573058	DEL	444	0.8469	0.6622	5	YBEY(1.598e-05,1.66)	NA	NA	NA	NA	NA	NA	NA	NA	No	ID=21-46294758-46294776-A;MOTIFS=A;STRUC=(A)n	HGSVC	No	0.038	No	NA,NA	NA	NA
chr21:46294008	573059	INS	877	0.8817	0.4691	3	YBEY(1.598e-05,1.66)	NA	NA	NA	NA	NA	NA	NA	NA	No	ID=21-46294758-46294776-A;MOTIFS=A;STRUC=(A)n	HPRC,HGSVC	No	0.0	Yes	NA,NA	NA	NA
chr21:46294025	573061	INS	4136	0.86	0.4908	17	YBEY(1.598e-05,1.66)	NA	NA	NA	NA	NA	NA	NA	NA	No	ID=21-46294758-46294776-A;MOTIFS=A;STRUC=(A)n	HPRC,HGSVC	No	0.0	Yes	NA,NA	NA	NA
chr21:46294035	573062	INS	4795	0.8717	0.6833	9	YBEY(1.598e-05,1.66)	NA	NA	NA	NA	NA	NA	NA	NA	No	ID=21-46294758-46294776-A;MOTIFS=A;STRUC=(A)n	HPRC,HGSVC	No	0.0	No	NA,NA	NA	NA
chr21:46294036	573063	INS	1261	0.8259	0.629	3	YBEY(1.598e-05,1.66)	NA	NA	NA	NA	NA	NA	NA	NA	No	ID=21-46294758-46294776-A;MOTIFS=A;STRUC=(A)n	HPRC,HGSVC	No	0.0	No	NA,NA	NA	NA
chr21:46294044	573064	INS	1030	0.8593	0.5552	3	YBEY(1.598e-05,1.66)	NA	NA	NA	NA	NA	NA	NA	NA	No	ID=21-46294758-46294776-A;MOTIFS=A;STRUC=(A)n	HPRC,HGSVC	No	0.0	No	NA,NA	NA	NA
chr21:46294099	573065	INS	5743	0.9561	0.1561	5	YBEY(1.598e-05,1.66)	NA	NA	NA	NA	NA	NA	NA	NA	No	ID=21-46294758-46294776-A;MOTIFS=A;STRUC=(A)n	HPRC,HGSVC	No	0.0	No	NA,NA	NA	NA
chr21:46294099	573066	DEL	74	0.8847	0.4476	7	YBEY(1.598e-05,1.66)	NA	NA	NA	NA	NA	NA	NA	NA	No	ID=21-46294758-46294776-A;MOTIFS=A;STRUC=(A)n	HPRC,HGSVC,1KG-ONT	No	0.03	No	NA,NA	NA	NA
chr21:46294102	573067	INS	740	0.8606	0.5138	1	YBEY(1.598e-05,1.66)	NA	NA	NA	NA	NA	NA	NA	NA	No	ID=21-46294758-46294776-A;MOTIFS=A;STRUC=(A)n	HPRC,HGSVC	No	0.0	No	NA,NA	NA	NA
chr21:46294102	573068	INS	147	0.806	0.6854	4	YBEY(1.598e-05,1.66)	NA	NA	NA	NA	NA	NA	NA	NA	No	ID=21-46294758-46294776-A;MOTIFS=A;STRUC=(A)n	HPRC,HGSVC	No	0.0	Yes	NA,NA	NA	NA
chr21:46294118	573069	DEL	518	0.8302	0.6152	8	YBEY(1.598e-05,1.66)	NA	NA	NA	NA	NA	NA	NA	NA	No	ID=21-46294758-46294776-A;MOTIFS=A;STRUC=(A)n	HGSVC,1KG-ONT	No	0.115	No	NA,NA	NA	NA
chr21:46294154	573071	INS	1327	0.8179	0.6676	20	YBEY(1.598e-05,1.66)	NA	NA	NA	NA	NA	NA	NA	NA	No	ID=21-46294758-46294776-A;MOTIFS=A;STRUC=(A)n	HPRC,HGSVC	No	0.0	Yes	NA,NA	NA	NA
chr21:46294191	573073	INS	814	0.9292	0.2801	24	YBEY(1.598e-05,1.66)	NA	NA	NA	NA	NA	NA	NA	NA	No	ID=21-46294758-46294776-A;MOTIFS=A;STRUC=(A)n	HPRC,HGSVC	No	0.0	Yes	NA,NA	NA	NA
chr21:46294201	573074	INS	207	0.8305	0.6436	1	YBEY(1.598e-05,1.66)	NA	NA	NA	NA	NA	NA	NA	NA	No	ID=21-46294758-46294776-A;MOTIFS=A;STRUC=(A)n	HPRC,HGSVC	No	0.0	No	NA,NA	NA	NA
chr21:46294250	573076	INS	442	0.8009	0.6864	5	YBEY(1.598e-05,1.66)	NA	NA	NA	NA	NA	NA	NA	NA	No	ID=21-46294758-46294776-A;MOTIFS=A;STRUC=(A)n	HPRC,HGSVC	No	0.0	Yes	NA,NA	NA	NA
chr21:46294324	573078	INS	963	0.8118	0.665	13	YBEY(1.598e-05,1.66)	NA	NA	NA	NA	NA	NA	NA	NA	No	ID=21-46294758-46294776-A;MOTIFS=A;STRUC=(A)n	HPRC,HGSVC	No	0.0	Yes	NA,NA	NA	NA
chr21:46294324	573079	DEL	148	0.8712	0.4511	6	YBEY(1.598e-05,1.66)	NA	NA	NA	NA	NA	NA	NA	NA	No	ID=21-46294758-46294776-A;MOTIFS=A;STRUC=(A)n	HGSVC	No	0.077	No	NA,NA	NA	NA
chr21:46294340	573080	INS	73	0.8141	0.6815	3	YBEY(1.598e-05,1.66)	NA	NA	NA	NA	NA	NA	NA	NA	No	ID=21-46294758-46294776-A;MOTIFS=A;STRUC=(A)n	HPRC,HGSVC,1KG-ONT	No	0.0	No	NA,NA	NA	NA
chr21:46294340	573081	DEL	296	0.9228	0.6663	12	YBEY(1.598e-05,1.66)	NA	NA	NA	NA	NA	NA	NA	NA	No	ID=21-46294758-46294776-A;MOTIFS=A;STRUC=(A)n	HGSVC	No	0.097	No	NA,NA	NA	NA
chr21:46294390	573083	DEL	224	0.7952	0.6801	9	YBEY(1.598e-05,1.66)	NA	NA	NA	NA	NA	NA	NA	NA	No	ID=21-46294758-46294776-A;MOTIFS=A;STRUC=(A)n	HGSVC	No	0.07	No	NA,NA	NA	NA
chr21:46294395	573084	INS	210	0.7999	0.6753	2	YBEY(1.598e-05,1.66)	NA	NA	NA	NA	NA	NA	NA	NA	No	ID=21-46294758-46294776-A;MOTIFS=A;STRUC=(A)n	HPRC,HGSVC	No	0.032	No	NA,NA	NA	NA
chr21:46294414	573086	INS	1100	0.9366	0.2616	15	YBEY(1.598e-05,1.66)	NA	NA	NA	NA	NA	NA	NA	NA	No	ID=21-46294758-46294776-A;MOTIFS=A;STRUC=(A)n	HPRC,HGSVC	No	0.032	Yes	NA,NA	NA	NA
chr21:46294459	573087	INS	74	0.8379	0.5941	6	YBEY(1.598e-05,1.66)	NA	NA	NA	NA	NA	NA	NA	NA	No	ID=21-46294758-46294776-A;MOTIFS=A;STRUC=(A)n	HPRC,HGSVC,1KG-ONT	No	0.037	Yes	NA,NA	NA	NA
chr21:46294469	573088	INS	514	0.9027	0.3388	5	YBEY(1.598e-05,1.66)	NA	NA	NA	NA	NA	NA	NA	NA	No	ID=21-46294758-46294776-A;MOTIFS=A;STRUC=(A)n	HPRC,HGSVC	No	0.037	No	NA,NA	NA	NA
chr21:46294469	573089	INS	1767	0.7926	0.6925	16	YBEY(1.598e-05,1.66)	NA	NA	NA	NA	NA	NA	NA	NA	No	ID=21-46294758-46294776-A;MOTIFS=A;STRUC=(A)n	HPRC,HGSVC	No	0.037	Yes	NA,NA	NA	NA
chr21:46294472	573090	INS	1404	0.8085	0.696	8	YBEY(1.598e-05,1.66)	NA	NA	NA	NA	NA	NA	NA	NA	No	ID=21-46294758-46294776-A;MOTIFS=A;STRUC=(A)n	HPRC,HGSVC	No	0.037	No	NA,NA	NA	NA
chr21:46294540	573091	INS	220	0.8506	0.6357	3	YBEY(1.598e-05,1.66)	NA	NA	NA	NA	NA	NA	NA	NA	No	ID=21-46294758-46294776-A;MOTIFS=A;STRUC=(A)n	HPRC,HGSVC	No	0.037	Yes	NA,NA	NA	NA
chr21:46294546	573092	INS	6061	0.9006	0.3869	10	YBEY(1.598e-05,1.66)	NA	NA	NA	NA	NA	NA	NA	NA	No	ID=21-46294758-46294776-A;MOTIFS=A;STRUC=(A)n	HPRC,HGSVC,1KG-ONT	No	0.037	Yes	NA,NA	NA	NA
chr21:46294562	573093	DEL	74	0.822	0.6778	4	YBEY(1.598e-05,1.66)	NA	NA	NA	NA	NA	NA	NA	NA	No	ID=21-46294758-46294776-A;MOTIFS=A;STRUC=(A)n	HPRC,HGSVC,1KG-ONT	No	0.125	No	NA,NA	NA	NA
chr21:46294600	573095	INS	1258	0.8601	0.5235	10	YBEY(1.598e-05,1.66)	NA	NA	NA	NA	NA	NA	NA	NA	No	ID=21-46294758-46294776-A;MOTIFS=A;STRUC=(A)n	HPRC,HGSVC	No	0.037	Yes	NA,NA	NA	NA
chr21:46294603	573096	INS	5744	0.8679	0.4776	11	YBEY(1.598e-05,1.66)	NA	NA	NA	NA	NA	NA	NA	NA	No	ID=21-46294758-46294776-A;MOTIFS=A;STRUC=(A)n	HPRC,HGSVC,1KG-ONT	No	0.037	Yes	NA,NA	NA	NA
chr21:46294606	573097	INS	4796	0.8298	0.6336	6	YBEY(1.598e-05,1.66)	NA	NA	NA	NA	NA	NA	NA	NA	No	ID=21-46294758-46294776-A;MOTIFS=A;STRUC=(A)n	HPRC,HGSVC,1KG-ONT	No	0.037	No	NA,NA	NA	NA
chr21:46294617	573098	INS	1625	0.7892	0.6995	38	YBEY(1.598e-05,1.66)	NA	NA	NA	NA	NA	NA	NA	NA	No	ID=21-46294758-46294776-A;MOTIFS=A;STRUC=(A)n	HPRC,HGSVC	No	0.037	Yes	NA,NA	NA	NA
chr21:46294617	573099	INS	738	0.8028	0.6837	4	YBEY(1.598e-05,1.66)	NA	NA	NA	NA	NA	NA	NA	NA	No	ID=21-46294758-46294776-A;MOTIFS=A;STRUC=(A)n	HPRC,HGSVC	No	0.037	Yes	NA,NA	NA	NA
chr21:46294617	573100	INS	589	0.8922	0.3839	1	YBEY(1.598e-05,1.66)	NA	NA	NA	NA	NA	NA	NA	NA	No	ID=21-46294758-46294776-A;MOTIFS=A;STRUC=(A)n	HPRC,HGSVC	No	0.037	No	NA,NA	NA	NA
chr21:46294620	573103	INS	666	0.8804	0.4157	13	YBEY(1.598e-05,1.66)	NA	NA	NA	NA	NA	NA	NA	NA	No	ID=21-46294758-46294776-A;MOTIFS=A;STRUC=(A)n	HPRC,HGSVC	No	0.037	Yes	NA,NA	NA	NA
chr21:46294620	573102	INS	4355	0.882	0.4774	25	YBEY(1.598e-05,1.66)	NA	NA	NA	NA	NA	NA	NA	NA	No	ID=21-46294758-46294776-A;MOTIFS=A;STRUC=(A)n	HPRC,HGSVC,1KG-ONT	No	0.037	Yes	NA,NA	NA	NA
chr21:46294620	573101	INS	368	0.8397	0.5808	8	YBEY(1.598e-05,1.66)	NA	NA	NA	NA	NA	NA	NA	NA	No	ID=21-46294758-46294776-A;MOTIFS=A;STRUC=(A)n	HPRC,HGSVC	No	0.037	Yes	NA,NA	NA	NA
chr21:46294623	573104	INS	2215	0.8107	0.6769	6	YBEY(1.598e-05,1.66)	NA	NA	NA	NA	NA	NA	NA	NA	No	ID=21-46294758-46294776-A;MOTIFS=A;STRUC=(A)n	HPRC,HGSVC	No	0.037	Yes	NA,NA	NA	NA
chr21:46294636	573105	INS	1184	0.8972	0.3863	3	YBEY(1.598e-05,1.66)	NA	NA	NA	NA	NA	NA	NA	NA	No	ID=21-46294758-46294776-A;MOTIFS=A;STRUC=(A)n	HPRC,HGSVC	No	0.037	Yes	NA,NA	NA	NA
chr21:46294674	573106	INS	1924	0.9176	0.2966	25	YBEY(1.598e-05,1.66)	NA	NA	NA	NA	NA	NA	NA	enhancer	No	ID=21-46294758-46294776-A;MOTIFS=A;STRUC=(A)n	HPRC,HGSVC	No	0.037	Yes	NA,NA	NA	NA
chr21:46294687	573107	INS	1478	0.8161	0.6534	28	YBEY(1.598e-05,1.66)	NA	NA	NA	NA	NA	NA	NA	enhancer	No	ID=21-46294758-46294776-A;MOTIFS=A;STRUC=(A)n	HPRC,HGSVC	No	0.037	Yes	NA,NA	NA	NA
chr21:46294687	573108	INS	1036	0.8383	0.6675	9	YBEY(1.598e-05,1.66)	NA	NA	NA	NA	NA	NA	NA	enhancer	No	ID=21-46294758-46294776-A;MOTIFS=A;STRUC=(A)n	HPRC,HGSVC	No	0.037	No	NA,NA	NA	NA
chr21:46294687	573109	INS	2516	0.9432	0.2281	11	YBEY(1.598e-05,1.66)	NA	NA	NA	NA	NA	NA	NA	enhancer	No	ID=21-46294758-46294776-A;MOTIFS=A;STRUC=(A)n	HPRC,HGSVC	No	0.037	Yes	NA,NA	NA	NA
chr21:46294687	573110	INS	890	0.8237	0.6401	6	YBEY(1.598e-05,1.66)	NA	NA	NA	NA	NA	NA	NA	enhancer	No	ID=21-46294758-46294776-A;MOTIFS=A;STRUC=(A)n	HPRC,HGSVC	No	0.037	No	NA,NA	NA	NA
chr21:46294691	573111	INS	5180	0.851	0.5758	13	YBEY(1.598e-05,1.66)	NA	NA	NA	NA	NA	NA	NA	enhancer	No	ID=21-46294758-46294776-A;MOTIFS=A;STRUC=(A)n	HPRC,HGSVC,1KG-ONT	No	0.037	Yes	NA,NA	NA	NA
chr21:46294693	573112	INS	74	0.8336	0.6455	1	YBEY(1.598e-05,1.66)	NA	NA	NA	NA	NA	NA	NA	enhancer	No	ID=21-46294758-46294776-A;MOTIFS=A;STRUC=(A)n	HPRC,HGSVC,1KG-ONT	No	0.037	Yes	NA,NA	NA	NA
chr21:46294693	573113	INS	1329	0.852	0.5612	12	YBEY(1.598e-05,1.66)	NA	NA	NA	NA	NA	NA	NA	enhancer	No	ID=21-46294758-46294776-A;MOTIFS=A;STRUC=(A)n	HPRC,HGSVC	No	0.037	Yes	NA,NA	NA	NA
chr21:46294693	573114	INS	2363	0.8212	0.6437	20	YBEY(1.598e-05,1.66)	NA	NA	NA	NA	NA	NA	NA	enhancer	No	ID=21-46294758-46294776-A;MOTIFS=A;STRUC=(A)n	HPRC,HGSVC	No	0.037	Yes	NA,NA	NA	NA
chr21:46294693	573115	INS	148	0.8178	0.6539	1	YBEY(1.598e-05,1.66)	NA	NA	NA	NA	NA	NA	NA	enhancer	No	ID=21-46294758-46294776-A;MOTIFS=A;STRUC=(A)n	HPRC,HGSVC	No	0.037	No	NA,NA	NA	NA
chr21:46294693	573116	INS	300	0.904	0.3745	3	YBEY(1.598e-05,1.66)	NA	NA	NA	NA	NA	NA	NA	enhancer	No	ID=21-46294758-46294776-A;MOTIFS=A;STRUC=(A)n	HPRC,HGSVC	No	0.037	Yes	NA,NA	NA	NA
chr21:46302707	573119	DEL	82	0.8778	0.4663	40	NA	NA	NA	NA	NA	NA	NA	NA	NA	No	ID=21-46302552-46302566-GCA;MOTIFS=GCA;STRUC=(GCA)n,ID=21-46302707-46302960-CCGTCTGCACACGGTGCGGGTCCCCGGGGCGCGCCCTGAGC;MOTIFS=CCGTCTGCACACGGTGCGGGTCCCCGGGGCGCGCCCTGAGC;STRUC=<TR2250288>	HGSVC,1KG-ONT	No	0.013	Yes	NA,NA	NA	NA
chr21:46302707	573118	INS	123	0.8771	0.4244	49	NA	NA	NA	NA	NA	NA	NA	NA	NA	No	ID=21-46302552-46302566-GCA;MOTIFS=GCA;STRUC=(GCA)n	HPRC,HGSVC	No	2.008	Yes	NA,NA	NA	NA
chr21:46302707	573117	INS	82	0.9756	0.0993	146	NA	NA	NA	NA	NA	NA	NA	NA	NA	No	ID=21-46302552-46302566-GCA;MOTIFS=GCA;STRUC=(GCA)n	HPRC,HGSVC,1KG-ONT	No	2.008	Yes	NA,NA	NA	NA
chr21:46302968	573120	INS	84	0.8209	0.6426	17	NA	NA	NA	NA	NA	NA	NA	NA	NA	No	NA	HPRC,HGSVC,1KG-ONT	No	2.008	Yes	NA,NA	NA	NA
chr21:46308623	573121	DEL	57	0.8478	0.5591	6	NA	NA	NA	NA	NA	NA	NA	NA	NA	No	NA	NA	No	0.679	Yes	NA,NA	NA	NA
chr21:46327391	573122	INS	317	0.8453	0.5641	1	PCNT(1.9599e-84,0.943)	PCNT(1.9599e-84,0.943)	NA	NA	NA	NA	NA	NA	NA	No	ID=21-46327396-46327405-T;MOTIFS=T;STRUC=(T)n	NA	No	0.193	No	NA,NA	NA	NA
chr21:46334596	573123	INS	234	0.813	0.6736	1	PCNT(1.9599e-84,0.943)	PCNT(1.9599e-84,0.943)	NA	NA	PCNT(1.9599e-84,0.943)	PCNT(1.9599e-84,0.943)	NA	NA	NA	No	NA	1KG-ONT	No	2.095	No	NA,NA	NA	NA
chr21:46343657	573124	INS	335	0.9432	0.2335	4	PCNT(1.9599e-84,0.943)	PCNT(1.9599e-84,0.943)	NA	NA	NA	NA	NA	NA	NA	No	ID=21-46343651-46343663-TTCT;MOTIFS=TTCT;STRUC=<TR2250380>	HGSVC	Yes	0.216	Yes	NA,NA	NA	NA
chr21:46358111	573125	DEL	54	0.8779	0.4573	1	PCNT(1.9599e-84,0.943)	PCNT(1.9599e-84,0.943)	NA	NA	NA	NA	NA	NA	NA	No	NA	NA	No	0.302	No	NA,NA	NA	NA
chr21:46359199	573126	DEL	534	0.8525	0.5695	260	PCNT(1.9599e-84,0.943)	PCNT(1.9599e-84,0.943)	NA	NA	NA	NA	NA	NA	NA	No	ID=21-46359480-46359490-T,21-46359491-46359507-T;MOTIFS=T;STRUC=<VC150429>	HPRC,HGSVC,1KG-ONT	No	0.028	Yes	NA,NA	NA	NA
chr21:46365835	573127	DEL	64	0.9049	0.3668	657	PCNT(1.9599e-84,0.943)	PCNT(1.9599e-84,0.943)	NA	NA	NA	NA	NA	NA	NA	No	NA	HPRC,HGSVC,1KG-ONT	No	4.336	Yes	NA,NA	NA	NA
chr21:46382001	573128	DEL	2671	0.9254	0.3009	211	PCNT(1.9599e-84,0.943)	PCNT(1.9599e-84,0.943)	NA	NA	NA	NA	NA	NA	NA	Yes	ID=21-46382405-46382414-CAG;MOTIFS=CAG;STRUC=(CAG)n	HPRC,HGSVC,1KG-ONT	No	3.614	Yes	NA,NA	NA	NA
chr21:46382360	573129	DEL	1150	0.8787	0.535	3	PCNT(1.9599e-84,0.943)	PCNT(1.9599e-84,0.943)	NA	NA	NA	NA	NA	NA	NA	Yes	ID=21-46382405-46382414-CAG;MOTIFS=CAG;STRUC=(CAG)n	1KG-ONT	Yes	3.977	Yes	NA,NA	NA	NA
chr21:46382698	573130	DEL	170	0.8259	0.6198	1	PCNT(1.9599e-84,0.943)	PCNT(1.9599e-84,0.943)	NA	NA	NA	NA	NA	NA	NA	Yes	ID=21-46382405-46382414-CAG;MOTIFS=CAG;STRUC=(CAG)n	HPRC,HGSVC,1KG-ONT	No	4.375	No	NA,NA	NA	NA
chr21:46382824	573131	DEL	204	0.9791	0.0791	655	PCNT(1.9599e-84,0.943)	PCNT(1.9599e-84,0.943)	NA	NA	NA	NA	NA	NA	NA	Yes	ID=21-46382405-46382414-CAG;MOTIFS=CAG;STRUC=(CAG)n	HPRC,HGSVC,1KG-ONT	No	4.154	Yes	NA,NA	NA	NA
chr21:46383108	573132	DEL	303	0.9571	0.2649	9	PCNT(1.9599e-84,0.943)	PCNT(1.9599e-84,0.943)	NA	NA	NA	NA	NA	NA	NA	Yes	ID=21-46382405-46382414-CAG;MOTIFS=CAG;STRUC=(CAG)n	HPRC,HGSVC	No	3.552	No	NA,NA	NA	NA
chr21:46383214	573133	DEL	470	0.8798	0.4541	8	PCNT(1.9599e-84,0.943)	PCNT(1.9599e-84,0.943)	NA	NA	NA	NA	NA	NA	NA	Yes	ID=21-46382405-46382414-CAG;MOTIFS=CAG;STRUC=(CAG)n	HGSVC,1KG-ONT	Yes	3.28	Yes	NA,NA	NA	NA
chr21:46383427	573134	INS	1048	0.9049	0.3496	58	PCNT(1.9599e-84,0.943)	PCNT(1.9599e-84,0.943)	NA	NA	NA	NA	NA	NA	NA	Yes	ID=21-46382405-46382414-CAG;MOTIFS=CAG;STRUC=(CAG)n	HPRC,HGSVC,1KG-ONT	Yes	0.003	Yes	NA,NA	NA	NA
chr21:46383596	573135	INS	776	0.8258	0.6567	21	PCNT(1.9599e-84,0.943)	PCNT(1.9599e-84,0.943)	NA	NA	NA	NA	NA	NA	NA	Yes	ID=21-46382405-46382414-CAG;MOTIFS=CAG;STRUC=(CAG)n	HPRC,HGSVC,1KG-ONT	Yes	0.0	Yes	NA,NA	NA	NA
chr21:46383659	573136	DEL	408	0.8174	0.6586	7	PCNT(1.9599e-84,0.943)	PCNT(1.9599e-84,0.943)	NA	NA	NA	NA	NA	NA	NA	Yes	ID=21-46382405-46382414-CAG;MOTIFS=CAG;STRUC=(CAG)n	HPRC,HGSVC,1KG-ONT	Yes	0.162	Yes	NA,NA	NA	NA
chr21:46383829	573137	INS	68	0.8895	0.4132	10	PCNT(1.9599e-84,0.943)	PCNT(1.9599e-84,0.943)	NA	NA	NA	NA	NA	NA	NA	Yes	ID=21-46382405-46382414-CAG;MOTIFS=CAG;STRUC=(CAG)n	HPRC	No	0.125	Yes	NA,NA	NA	NA
chr21:46383948	573138	INS	1048	0.9546	0.1861	371	PCNT(1.9599e-84,0.943)	PCNT(1.9599e-84,0.943)	NA	NA	NA	NA	NA	NA	NA	Yes	ID=21-46382405-46382414-CAG;MOTIFS=CAG;STRUC=(CAG)n	HPRC,HGSVC,1KG-ONT	Yes	0.003	Yes	NA,NA	NA	NA
chr21:46383983	573139	DEL	102	0.8668	0.6455	128	PCNT(1.9599e-84,0.943)	PCNT(1.9599e-84,0.943)	NA	NA	NA	NA	NA	NA	NA	Yes	ID=21-46382405-46382414-CAG;MOTIFS=CAG;STRUC=(CAG)n	HPRC,HGSVC,1KG-ONT	No	0.288	Yes	NA,NA	NA	NA
chr21:46384712	573140	DEL	71	0.8655	0.5786	35	PCNT(1.9599e-84,0.943)	PCNT(1.9599e-84,0.943)	NA	NA	NA	NA	NA	NA	NA	No	NA	HPRC,HGSVC,1KG-ONT	Yes	3.469	Yes	NA,NA	NA	NA
chr21:46387455	573141	INS	52	0.8975	0.3514	2	PCNT(1.9599e-84,0.943)	PCNT(1.9599e-84,0.943)	NA	NA	NA	NA	NA	NA	NA	No	NA	NA	Yes	2.12	Yes	NA,NA	NA	NA
chr21:46395394	573142	INS	56	0.9204	0.3175	252	PCNT(1.9599e-84,0.943)	PCNT(1.9599e-84,0.943)	NA	NA	NA	NA	NA	NA	NA	No	ID=21-46395399-46395408-CAG,21-46395455-46395464-CAG,21-46395511-46395520-CAG,21-46395567-46395576-CAG,21-46395591-46395602-AAT;MOTIFS=CAG,AAT;STRUC=<VC150436>	HPRC,HGSVC,1KG-ONT	No	0.147	Yes	NA,NA	NA	NA
chr21:46395394	573143	DEL	112	0.9602	0.1611	393	PCNT(1.9599e-84,0.943)	PCNT(1.9599e-84,0.943)	NA	NA	NA	NA	NA	NA	NA	No	ID=21-46395394-46395598-GGACTCAGCAGCAGAGACTCCATCTCAGAAATAATAGTAATAAAATAGAGACTTCA;MOTIFS=GGACTCAGCAGCAGAGACTCCATCTCAGAAATAATAGTAATAAAATAGAGACTTCA;STRUC=<TR2250458>,ID=21-46395399-46395408-CAG,21-46395455-46395464-CAG,21-46395511-46395520-CAG,21-46395567-46395576-CAG,21-46395591-46395602-AAT;MOTIFS=CAG,AAT;STRUC=<VC150436>	HPRC,HGSVC,1KG-ONT	No	3.028	Yes	NA,NA	NA	NA
chr21:46395543	573144	DEL	53	0.9051	0.3405	21	PCNT(1.9599e-84,0.943)	PCNT(1.9599e-84,0.943)	NA	NA	NA	NA	NA	NA	NA	No	ID=21-46395394-46395598-GGACTCAGCAGCAGAGACTCCATCTCAGAAATAATAGTAATAAAATAGAGACTTCA;MOTIFS=GGACTCAGCAGCAGAGACTCCATCTCAGAAATAATAGTAATAAAATAGAGACTTCA;STRUC=<TR2250458>,ID=21-46395399-46395408-CAG,21-46395455-46395464-CAG,21-46395511-46395520-CAG,21-46395567-46395576-CAG,21-46395591-46395602-AAT;MOTIFS=CAG,AAT;STRUC=<VC150436>	HPRC,HGSVC,1KG-ONT	No	1.191	Yes	NA,NA	NA	NA
chr21:46395583	573146	INS	58	0.9627	0.3451	9	PCNT(1.9599e-84,0.943)	PCNT(1.9599e-84,0.943)	NA	NA	NA	NA	NA	NA	NA	No	ID=21-46395394-46395598-GGACTCAGCAGCAGAGACTCCATCTCAGAAATAATAGTAATAAAATAGAGACTTCA;MOTIFS=GGACTCAGCAGCAGAGACTCCATCTCAGAAATAATAGTAATAAAATAGAGACTTCA;STRUC=<TR2250458>,ID=21-46395399-46395408-CAG,21-46395455-46395464-CAG,21-46395511-46395520-CAG,21-46395567-46395576-CAG,21-46395591-46395602-AAT;MOTIFS=CAG,AAT;STRUC=<VC150436>	HPRC,HGSVC,1KG-ONT	No	0.091	Yes	NA,NA	NA	NA
chr21:46395787	573147	DEL	56	0.8239	0.6305	2	PCNT(1.9599e-84,0.943)	PCNT(1.9599e-84,0.943)	NA	NA	NA	NA	NA	NA	NA	No	NA	HPRC,HGSVC,1KG-ONT	No	1.107	No	NA,NA	NA	NA
chr21:46395978	573148	DEL	56	0.9136	0.3341	37	PCNT(1.9599e-84,0.943)	PCNT(1.9599e-84,0.943)	NA	NA	NA	NA	NA	NA	NA	No	ID=21-46396012-46396021-CAG;MOTIFS=CAG;STRUC=<TR2250462>	HPRC,HGSVC,1KG-ONT	No	0.951	Yes	NA,NA	NA	NA
chr21:46399231	573149	INS	549	0.871	0.5323	253	PCNT(1.9599e-84,0.943)	PCNT(1.9599e-84,0.943)	NA	NA	NA	NA	NA	NA	NA	No	NA	HPRC,HGSVC,1KG-ONT	No	0.002	Yes	NA,NA	NA	NA
chr21:46399238	573150	INS	578	0.9885	0.0434	840	PCNT(1.9599e-84,0.943)	PCNT(1.9599e-84,0.943)	NA	NA	NA	NA	NA	NA	NA	No	NA	HPRC,HGSVC,1KG-ONT	No	0.002	Yes	NA,NA	NA	NA
chr21:46399238	573151	INS	657	0.8657	0.501	9	PCNT(1.9599e-84,0.943)	PCNT(1.9599e-84,0.943)	NA	NA	NA	NA	NA	NA	NA	No	NA	HPRC,HGSVC,1KG-ONT	No	0.002	Yes	NA,NA	NA	NA
chr21:46399272	573152	INS	588	0.9033	0.3543	11	PCNT(1.9599e-84,0.943)	PCNT(1.9599e-84,0.943)	NA	NA	NA	NA	NA	NA	NA	No	NA	HPRC,HGSVC,1KG-ONT	No	1.767	Yes	NA,NA	NA	NA
chr21:46399277	573153	INS	476	0.8165	0.6619	160	PCNT(1.9599e-84,0.943)	PCNT(1.9599e-84,0.943)	NA	NA	NA	NA	NA	NA	NA	No	NA	HPRC,HGSVC,1KG-ONT	No	1.767	Yes	NA,NA	NA	NA
chr21:46403152	573154	INS	116	0.8674	0.5005	10	PCNT(1.9599e-84,0.943)	PCNT(1.9599e-84,0.943)	NA	NA	NA	NA	NA	NA	NA	No	NA	1KG-ONT	No	0.174	Yes	NA,NA	NA	NA
chr21:46403152	573155	DEL	175	0.9146	0.5894	41	PCNT(1.9599e-84,0.943)	PCNT(1.9599e-84,0.943)	NA	NA	NA	NA	NA	NA	NA	No	ID=21-46403152-46403161-GT;MOTIFS=GT;STRUC=<TR2250475>,ID=21-46403209-46403220-GT;MOTIFS=GT;STRUC=<TR2250476>,ID=21-46403267-46403277-TG;MOTIFS=TG;STRUC=<TR2250477>,ID=21-46403324-46403336-TG;MOTIFS=TG;STRUC=(TG)n	HPRC,HGSVC,1KG-ONT	No	0.865	Yes	NA,NA	NA	NA
chr21:46403288	573156	DEL	871	0.8385	0.6005	7	PCNT(1.9599e-84,0.943)	PCNT(1.9599e-84,0.943)	NA	NA	NA	NA	NA	NA	NA	No	ID=21-46403324-46403336-TG;MOTIFS=TG;STRUC=(TG)n,ID=21-46403383-46403393-TG,21-46403440-46403450-TG,21-46403497-46403507-TG,21-46403554-46403566-TG,21-46403614-46403625-GT,21-46403673-46403684-GT,21-46403790-46403800-TG,21-46403906-46403916-TG,21-46403963-46403973-TG,21-46404020-46404032-TG,21-46404079-46404089-TG,21-46404136-46404148-TG,21-46404230-46404241-AAC;MOTIFS=AAC,TG,GT;STRUC=<VC150440>	NA	Yes	0.876	Yes	NA,NA	NA	NA
chr21:46403357	573157	INS	57	0.8398	0.5835	2	PCNT(1.9599e-84,0.943)	PCNT(1.9599e-84,0.943)	NA	NA	NA	NA	NA	NA	NA	No	NA	HPRC,HGSVC,1KG-ONT	No	0.003	No	NA,NA	NA	NA
chr21:46403465	573158	INS	57	0.9622	0.1693	12	PCNT(1.9599e-84,0.943)	PCNT(1.9599e-84,0.943)	NA	NA	NA	NA	NA	NA	NA	No	ID=21-46403383-46403393-TG,21-46403440-46403450-TG,21-46403497-46403507-TG,21-46403554-46403566-TG,21-46403614-46403625-GT,21-46403673-46403684-GT,21-46403790-46403800-TG,21-46403906-46403916-TG,21-46403963-46403973-TG,21-46404020-46404032-TG,21-46404079-46404089-TG,21-46404136-46404148-TG,21-46404230-46404241-AAC;MOTIFS=AAC,TG,GT;STRUC=<VC150440>	HPRC,HGSVC,1KG-ONT	No	0.003	Yes	NA,NA	NA	NA
chr21:46403501	573159	INS	240	0.8048	0.6741	42	PCNT(1.9599e-84,0.943)	PCNT(1.9599e-84,0.943)	NA	NA	NA	NA	NA	NA	NA	No	ID=21-46403383-46403393-TG,21-46403440-46403450-TG,21-46403497-46403507-TG,21-46403554-46403566-TG,21-46403614-46403625-GT,21-46403673-46403684-GT,21-46403790-46403800-TG,21-46403906-46403916-TG,21-46403963-46403973-TG,21-46404020-46404032-TG,21-46404079-46404089-TG,21-46404136-46404148-TG,21-46404230-46404241-AAC;MOTIFS=AAC,TG,GT;STRUC=<VC150440>	HGSVC,1KG-ONT	No	0.0	Yes	NA,NA	NA	NA
chr21:46403555	573160	INS	59	0.8892	0.3866	3	PCNT(1.9599e-84,0.943)	PCNT(1.9599e-84,0.943)	NA	NA	NA	NA	NA	NA	NA	No	ID=21-46403383-46403393-TG,21-46403440-46403450-TG,21-46403497-46403507-TG,21-46403554-46403566-TG,21-46403614-46403625-GT,21-46403673-46403684-GT,21-46403790-46403800-TG,21-46403906-46403916-TG,21-46403963-46403973-TG,21-46404020-46404032-TG,21-46404079-46404089-TG,21-46404136-46404148-TG,21-46404230-46404241-AAC;MOTIFS=AAC,TG,GT;STRUC=<VC150440>	HPRC,HGSVC,1KG-ONT	No	0.0	Yes	NA,NA	NA	NA
chr21:46403705	573161	DEL	175	0.9482	0.2078	1	PCNT(1.9599e-84,0.943)	PCNT(1.9599e-84,0.943)	NA	NA	NA	NA	NA	NA	NA	No	ID=21-46403383-46403393-TG,21-46403440-46403450-TG,21-46403497-46403507-TG,21-46403554-46403566-TG,21-46403614-46403625-GT,21-46403673-46403684-GT,21-46403790-46403800-TG,21-46403906-46403916-TG,21-46403963-46403973-TG,21-46404020-46404032-TG,21-46404079-46404089-TG,21-46404136-46404148-TG,21-46404230-46404241-AAC;MOTIFS=AAC,TG,GT;STRUC=<VC150440>	HPRC,HGSVC,1KG-ONT	No	2.07	No	NA,NA	NA	NA
chr21:46403737	573162	INS	57	0.8489	0.5512	64	PCNT(1.9599e-84,0.943)	PCNT(1.9599e-84,0.943)	NA	NA	NA	NA	NA	NA	NA	No	ID=21-46403383-46403393-TG,21-46403440-46403450-TG,21-46403497-46403507-TG,21-46403554-46403566-TG,21-46403614-46403625-GT,21-46403673-46403684-GT,21-46403790-46403800-TG,21-46403906-46403916-TG,21-46403963-46403973-TG,21-46404020-46404032-TG,21-46404079-46404089-TG,21-46404136-46404148-TG,21-46404230-46404241-AAC;MOTIFS=AAC,TG,GT;STRUC=<VC150440>	HPRC,HGSVC,1KG-ONT	No	0.153	Yes	NA,NA	NA	NA
chr21:46403858	573163	INS	736	0.8421	0.5638	2	PCNT(1.9599e-84,0.943)	PCNT(1.9599e-84,0.943)	NA	NA	NA	NA	NA	NA	NA	No	ID=21-46403383-46403393-TG,21-46403440-46403450-TG,21-46403497-46403507-TG,21-46403554-46403566-TG,21-46403614-46403625-GT,21-46403673-46403684-GT,21-46403790-46403800-TG,21-46403906-46403916-TG,21-46403963-46403973-TG,21-46404020-46404032-TG,21-46404079-46404089-TG,21-46404136-46404148-TG,21-46404230-46404241-AAC;MOTIFS=AAC,TG,GT;STRUC=<VC150440>	HPRC,HGSVC,1KG-ONT	No	0.011	No	NA,NA	NA	NA
chr21:46403873	573164	INS	232	0.8582	0.5618	115	PCNT(1.9599e-84,0.943)	PCNT(1.9599e-84,0.943)	NA	NA	NA	NA	NA	NA	NA	No	ID=21-46403383-46403393-TG,21-46403440-46403450-TG,21-46403497-46403507-TG,21-46403554-46403566-TG,21-46403614-46403625-GT,21-46403673-46403684-GT,21-46403790-46403800-TG,21-46403906-46403916-TG,21-46403963-46403973-TG,21-46404020-46404032-TG,21-46404079-46404089-TG,21-46404136-46404148-TG,21-46404230-46404241-AAC;MOTIFS=AAC,TG,GT;STRUC=<VC150440>	HPRC,HGSVC,1KG-ONT	No	0.074	Yes	NA,NA	NA	NA
chr21:46403893	573165	DEL	230	0.8415	0.6341	60	PCNT(1.9599e-84,0.943)	PCNT(1.9599e-84,0.943)	NA	NA	NA	NA	NA	NA	NA	No	ID=21-46403383-46403393-TG,21-46403440-46403450-TG,21-46403497-46403507-TG,21-46403554-46403566-TG,21-46403614-46403625-GT,21-46403673-46403684-GT,21-46403790-46403800-TG,21-46403906-46403916-TG,21-46403963-46403973-TG,21-46404020-46404032-TG,21-46404079-46404089-TG,21-46404136-46404148-TG,21-46404230-46404241-AAC;MOTIFS=AAC,TG,GT;STRUC=<VC150440>	HPRC,HGSVC,1KG-ONT	Yes	3.329	Yes	NA,NA	NA	NA
chr21:46403983	573166	DEL	59	0.8749	0.4567	9	PCNT(1.9599e-84,0.943)	PCNT(1.9599e-84,0.943)	NA	NA	NA	NA	NA	NA	NA	No	ID=21-46403383-46403393-TG,21-46403440-46403450-TG,21-46403497-46403507-TG,21-46403554-46403566-TG,21-46403614-46403625-GT,21-46403673-46403684-GT,21-46403790-46403800-TG,21-46403906-46403916-TG,21-46403963-46403973-TG,21-46404020-46404032-TG,21-46404079-46404089-TG,21-46404136-46404148-TG,21-46404230-46404241-AAC;MOTIFS=AAC,TG,GT;STRUC=<VC150440>	1KG-ONT	No	3.105	Yes	NA,NA	NA	NA
chr21:46404022	573167	INS	675	0.9006	0.3671	119	PCNT(1.9599e-84,0.943)	PCNT(1.9599e-84,0.943)	NA	NA	NA	NA	NA	NA	NA	No	ID=21-46403383-46403393-TG,21-46403440-46403450-TG,21-46403497-46403507-TG,21-46403554-46403566-TG,21-46403614-46403625-GT,21-46403673-46403684-GT,21-46403790-46403800-TG,21-46403906-46403916-TG,21-46403963-46403973-TG,21-46404020-46404032-TG,21-46404079-46404089-TG,21-46404136-46404148-TG,21-46404230-46404241-AAC;MOTIFS=AAC,TG,GT;STRUC=<VC150440>	HPRC,HGSVC,1KG-ONT	No	0.002	Yes	NA,NA	NA	NA
chr21:46404022	573168	INS	169	0.9091	0.3666	8	PCNT(1.9599e-84,0.943)	PCNT(1.9599e-84,0.943)	NA	NA	NA	NA	NA	NA	NA	No	ID=21-46403383-46403393-TG,21-46403440-46403450-TG,21-46403497-46403507-TG,21-46403554-46403566-TG,21-46403614-46403625-GT,21-46403673-46403684-GT,21-46403790-46403800-TG,21-46403906-46403916-TG,21-46403963-46403973-TG,21-46404020-46404032-TG,21-46404079-46404089-TG,21-46404136-46404148-TG,21-46404230-46404241-AAC;MOTIFS=AAC,TG,GT;STRUC=<VC150440>	HPRC,HGSVC,1KG-ONT	No	0.002	No	NA,NA	NA	NA
chr21:46404022	573169	INS	618	0.9879	0.0414	284	PCNT(1.9599e-84,0.943)	PCNT(1.9599e-84,0.943)	NA	NA	NA	NA	NA	NA	NA	No	ID=21-46403383-46403393-TG,21-46403440-46403450-TG,21-46403497-46403507-TG,21-46403554-46403566-TG,21-46403614-46403625-GT,21-46403673-46403684-GT,21-46403790-46403800-TG,21-46403906-46403916-TG,21-46403963-46403973-TG,21-46404020-46404032-TG,21-46404079-46404089-TG,21-46404136-46404148-TG,21-46404230-46404241-AAC;MOTIFS=AAC,TG,GT;STRUC=<VC150440>	HPRC,HGSVC	No	0.002	Yes	NA,NA	NA	NA
chr21:46404022	573170	INS	504	0.9693	0.1733	51	PCNT(1.9599e-84,0.943)	PCNT(1.9599e-84,0.943)	NA	NA	NA	NA	NA	NA	NA	No	ID=21-46403383-46403393-TG,21-46403440-46403450-TG,21-46403497-46403507-TG,21-46403554-46403566-TG,21-46403614-46403625-GT,21-46403673-46403684-GT,21-46403790-46403800-TG,21-46403906-46403916-TG,21-46403963-46403973-TG,21-46404020-46404032-TG,21-46404079-46404089-TG,21-46404136-46404148-TG,21-46404230-46404241-AAC;MOTIFS=AAC,TG,GT;STRUC=<VC150440>	HPRC,HGSVC	No	0.002	Yes	NA,NA	NA	NA
chr21:46404022	573171	INS	956	0.8324	0.6055	118	PCNT(1.9599e-84,0.943)	PCNT(1.9599e-84,0.943)	NA	NA	NA	NA	NA	NA	NA	No	ID=21-46403383-46403393-TG,21-46403440-46403450-TG,21-46403497-46403507-TG,21-46403554-46403566-TG,21-46403614-46403625-GT,21-46403673-46403684-GT,21-46403790-46403800-TG,21-46403906-46403916-TG,21-46403963-46403973-TG,21-46404020-46404032-TG,21-46404079-46404089-TG,21-46404136-46404148-TG,21-46404230-46404241-AAC;MOTIFS=AAC,TG,GT;STRUC=<VC150440>	HPRC,HGSVC,1KG-ONT	No	0.002	Yes	NA,NA	NA	NA
chr21:46404022	573172	INS	561	0.8834	0.4295	148	PCNT(1.9599e-84,0.943)	PCNT(1.9599e-84,0.943)	NA	NA	NA	NA	NA	NA	NA	No	ID=21-46403383-46403393-TG,21-46403440-46403450-TG,21-46403497-46403507-TG,21-46403554-46403566-TG,21-46403614-46403625-GT,21-46403673-46403684-GT,21-46403790-46403800-TG,21-46403906-46403916-TG,21-46403963-46403973-TG,21-46404020-46404032-TG,21-46404079-46404089-TG,21-46404136-46404148-TG,21-46404230-46404241-AAC;MOTIFS=AAC,TG,GT;STRUC=<VC150440>	HPRC,HGSVC	No	0.002	Yes	NA,NA	NA	NA
chr21:46404099	573174	INS	394	0.9049	0.3454	47	PCNT(1.9599e-84,0.943)	PCNT(1.9599e-84,0.943)	NA	NA	NA	NA	NA	NA	NA	No	ID=21-46403383-46403393-TG,21-46403440-46403450-TG,21-46403497-46403507-TG,21-46403554-46403566-TG,21-46403614-46403625-GT,21-46403673-46403684-GT,21-46403790-46403800-TG,21-46403906-46403916-TG,21-46403963-46403973-TG,21-46404020-46404032-TG,21-46404079-46404089-TG,21-46404136-46404148-TG,21-46404230-46404241-AAC;MOTIFS=AAC,TG,GT;STRUC=<VC150440>	HPRC	No	0.041	Yes	NA,NA	NA	NA
chr21:46404145	573175	INS	276	0.8151	0.6793	1	PCNT(1.9599e-84,0.943)	PCNT(1.9599e-84,0.943)	NA	NA	NA	NA	NA	NA	NA	No	ID=21-46403383-46403393-TG,21-46403440-46403450-TG,21-46403497-46403507-TG,21-46403554-46403566-TG,21-46403614-46403625-GT,21-46403673-46403684-GT,21-46403790-46403800-TG,21-46403906-46403916-TG,21-46403963-46403973-TG,21-46404020-46404032-TG,21-46404079-46404089-TG,21-46404136-46404148-TG,21-46404230-46404241-AAC;MOTIFS=AAC,TG,GT;STRUC=<VC150440>	HPRC,1KG-ONT	No	1.646	No	NA,NA	NA	NA
chr21:46404446	573176	INS	84	0.8762	0.4735	65	PCNT(1.9599e-84,0.943)	PCNT(1.9599e-84,0.943)	NA	NA	NA	NA	NA	NA	NA	No	NA	HPRC,HGSVC,1KG-ONT	Yes	0.09	Yes	NA,NA	NA	NA
chr21:46404446	573177	INS	89	0.8211	0.6353	2	PCNT(1.9599e-84,0.943)	PCNT(1.9599e-84,0.943)	NA	NA	NA	NA	NA	NA	NA	No	NA	HPRC,HGSVC,1KG-ONT	Yes	0.09	No	NA,NA	NA	NA
chr21:46412987	573178	DEL	60	0.9164	0.5196	1	PCNT(1.9599e-84,0.943)	PCNT(1.9599e-84,0.943)	NA	NA	PCNT(1.9599e-84,0.943)	PCNT(1.9599e-84,0.943)	NA	NA	NA	No	ID=21-46413022-46413223-CCCGGGAGAGGCTGGACACGCGGCAGCAAGGTGTGGGGAGCGGGGAAGGCACGAGGCCCA,21-46413221-46413230-GCA;MOTIFS=CCCGGGAGAGGCTGGACACGCGGCAGCAAGGTGTGGGGAGCGGGGAAGGCACGAGGCCCA,GCA;STRUC=<VC150441>	HPRC,HGSVC,1KG-ONT	No	4.56	No	NA,NA	NA	NA
chr21:46413025	573179	INS	299	0.9081	0.3473	40	PCNT(1.9599e-84,0.943)	PCNT(1.9599e-84,0.943)	NA	NA	NA	NA	NA	NA	NA	No	ID=21-46413022-46413223-CCCGGGAGAGGCTGGACACGCGGCAGCAAGGTGTGGGGAGCGGGGAAGGCACGAGGCCCA,21-46413221-46413230-GCA;MOTIFS=CCCGGGAGAGGCTGGACACGCGGCAGCAAGGTGTGGGGAGCGGGGAAGGCACGAGGCCCA,GCA;STRUC=<VC150441>	HPRC,HGSVC,1KG-ONT	No	0.194	Yes	NA,NA	NA	NA
chr21:46413056	573180	INS	64	0.8197	0.6475	16	PCNT(1.9599e-84,0.943)	PCNT(1.9599e-84,0.943)	NA	NA	NA	NA	NA	NA	NA	No	ID=21-46413022-46413223-CCCGGGAGAGGCTGGACACGCGGCAGCAAGGTGTGGGGAGCGGGGAAGGCACGAGGCCCA,21-46413221-46413230-GCA;MOTIFS=CCCGGGAGAGGCTGGACACGCGGCAGCAAGGTGTGGGGAGCGGGGAAGGCACGAGGCCCA,GCA;STRUC=<VC150441>	HPRC,HGSVC,1KG-ONT	No	0.194	Yes	NA,NA	NA	NA
chr21:46413074	573181	DEL	299	0.8689	0.4835	4	PCNT(1.9599e-84,0.943)	PCNT(1.9599e-84,0.943)	NA	NA	NA	NA	NA	NA	NA	No	ID=21-46413022-46413223-CCCGGGAGAGGCTGGACACGCGGCAGCAAGGTGTGGGGAGCGGGGAAGGCACGAGGCCCA,21-46413221-46413230-GCA;MOTIFS=CCCGGGAGAGGCTGGACACGCGGCAGCAAGGTGTGGGGAGCGGGGAAGGCACGAGGCCCA,GCA;STRUC=<VC150441>	HPRC	No	0.015	No	NA,NA	NA	NA
chr21:46413081	573182	DEL	61	0.963	0.2322	27	PCNT(1.9599e-84,0.943)	PCNT(1.9599e-84,0.943)	NA	NA	NA	NA	NA	NA	NA	No	ID=21-46413022-46413223-CCCGGGAGAGGCTGGACACGCGGCAGCAAGGTGTGGGGAGCGGGGAAGGCACGAGGCCCA,21-46413221-46413230-GCA;MOTIFS=CCCGGGAGAGGCTGGACACGCGGCAGCAAGGTGTGGGGAGCGGGGAAGGCACGAGGCCCA,GCA;STRUC=<VC150441>	HPRC,HGSVC,1KG-ONT	No	0.007	Yes	NA,NA	NA	NA
chr21:46413082	573183	INS	359	0.8557	0.5156	14	PCNT(1.9599e-84,0.943)	PCNT(1.9599e-84,0.943)	NA	NA	NA	NA	NA	NA	NA	No	ID=21-46413022-46413223-CCCGGGAGAGGCTGGACACGCGGCAGCAAGGTGTGGGGAGCGGGGAAGGCACGAGGCCCA,21-46413221-46413230-GCA;MOTIFS=CCCGGGAGAGGCTGGACACGCGGCAGCAAGGTGTGGGGAGCGGGGAAGGCACGAGGCCCA,GCA;STRUC=<VC150441>	HPRC,HGSVC	No	0.194	Yes	NA,NA	NA	NA
chr21:46413084	573184	INS	64	0.8861	0.4034	9	PCNT(1.9599e-84,0.943)	PCNT(1.9599e-84,0.943)	NA	NA	NA	NA	NA	NA	NA	No	ID=21-46413022-46413223-CCCGGGAGAGGCTGGACACGCGGCAGCAAGGTGTGGGGAGCGGGGAAGGCACGAGGCCCA,21-46413221-46413230-GCA;MOTIFS=CCCGGGAGAGGCTGGACACGCGGCAGCAAGGTGTGGGGAGCGGGGAAGGCACGAGGCCCA,GCA;STRUC=<VC150441>	HPRC,HGSVC,1KG-ONT	No	2.942	Yes	NA,NA	NA	NA
chr21:46413086	573185	INS	658	0.8396	0.5774	2	PCNT(1.9599e-84,0.943)	PCNT(1.9599e-84,0.943)	NA	NA	NA	NA	NA	NA	NA	No	ID=21-46413022-46413223-CCCGGGAGAGGCTGGACACGCGGCAGCAAGGTGTGGGGAGCGGGGAAGGCACGAGGCCCA,21-46413221-46413230-GCA;MOTIFS=CCCGGGAGAGGCTGGACACGCGGCAGCAAGGTGTGGGGAGCGGGGAAGGCACGAGGCCCA,GCA;STRUC=<VC150441>	HPRC,HGSVC	No	0.194	Yes	NA,NA	NA	NA
chr21:46413086	573186	INS	63	0.812	0.6885	3	PCNT(1.9599e-84,0.943)	PCNT(1.9599e-84,0.943)	NA	NA	NA	NA	NA	NA	NA	No	ID=21-46413022-46413223-CCCGGGAGAGGCTGGACACGCGGCAGCAAGGTGTGGGGAGCGGGGAAGGCACGAGGCCCA,21-46413221-46413230-GCA;MOTIFS=CCCGGGAGAGGCTGGACACGCGGCAGCAAGGTGTGGGGAGCGGGGAAGGCACGAGGCCCA,GCA;STRUC=<VC150441>	HPRC,HGSVC,1KG-ONT	No	0.194	Yes	NA,NA	NA	NA
chr21:46413104	573188	DEL	120	0.8232	0.6434	54	PCNT(1.9599e-84,0.943)	PCNT(1.9599e-84,0.943)	NA	NA	NA	NA	NA	NA	NA	No	ID=21-46413022-46413223-CCCGGGAGAGGCTGGACACGCGGCAGCAAGGTGTGGGGAGCGGGGAAGGCACGAGGCCCA,21-46413221-46413230-GCA;MOTIFS=CCCGGGAGAGGCTGGACACGCGGCAGCAAGGTGTGGGGAGCGGGGAAGGCACGAGGCCCA,GCA;STRUC=<VC150441>	HPRC,HGSVC,1KG-ONT	No	0.004	Yes	NA,NA	NA	NA
chr21:46413123	573189	INS	63	0.8755	0.4808	51	PCNT(1.9599e-84,0.943)	PCNT(1.9599e-84,0.943)	NA	NA	NA	NA	NA	NA	NA	No	ID=21-46413022-46413223-CCCGGGAGAGGCTGGACACGCGGCAGCAAGGTGTGGGGAGCGGGGAAGGCACGAGGCCCA,21-46413221-46413230-GCA;MOTIFS=CCCGGGAGAGGCTGGACACGCGGCAGCAAGGTGTGGGGAGCGGGGAAGGCACGAGGCCCA,GCA;STRUC=<VC150441>	HPRC,HGSVC,1KG-ONT	Yes	0.194	Yes	NA,NA	NA	NA
chr21:46413133	573190	INS	64	0.8755	0.4394	7	PCNT(1.9599e-84,0.943)	PCNT(1.9599e-84,0.943)	NA	NA	NA	NA	NA	NA	NA	No	ID=21-46413022-46413223-CCCGGGAGAGGCTGGACACGCGGCAGCAAGGTGTGGGGAGCGGGGAAGGCACGAGGCCCA,21-46413221-46413230-GCA;MOTIFS=CCCGGGAGAGGCTGGACACGCGGCAGCAAGGTGTGGGGAGCGGGGAAGGCACGAGGCCCA,GCA;STRUC=<VC150441>	HPRC,HGSVC,1KG-ONT	Yes	0.194	No	NA,NA	NA	NA
chr21:46413134	573191	DEL	239	0.8308	0.6036	7	PCNT(1.9599e-84,0.943)	PCNT(1.9599e-84,0.943)	NA	NA	NA	NA	NA	NA	NA	No	ID=21-46413022-46413223-CCCGGGAGAGGCTGGACACGCGGCAGCAAGGTGTGGGGAGCGGGGAAGGCACGAGGCCCA,21-46413221-46413230-GCA;MOTIFS=CCCGGGAGAGGCTGGACACGCGGCAGCAAGGTGTGGGGAGCGGGGAAGGCACGAGGCCCA,GCA;STRUC=<VC150441>	HPRC,HGSVC	No	0.014	No	NA,NA	NA	NA
chr21:46413142	573193	INS	479	0.8824	0.5012	21	PCNT(1.9599e-84,0.943)	PCNT(1.9599e-84,0.943)	NA	NA	NA	NA	NA	NA	NA	No	ID=21-46413022-46413223-CCCGGGAGAGGCTGGACACGCGGCAGCAAGGTGTGGGGAGCGGGGAAGGCACGAGGCCCA,21-46413221-46413230-GCA;MOTIFS=CCCGGGAGAGGCTGGACACGCGGCAGCAAGGTGTGGGGAGCGGGGAAGGCACGAGGCCCA,GCA;STRUC=<VC150441>	HPRC,HGSVC	No	0.194	Yes	NA,NA	NA	NA
chr21:46413142	573200	INS	1191	0.8634	0.5362	2	PCNT(1.9599e-84,0.943)	PCNT(1.9599e-84,0.943)	NA	NA	NA	NA	NA	NA	NA	No	ID=21-46413022-46413223-CCCGGGAGAGGCTGGACACGCGGCAGCAAGGTGTGGGGAGCGGGGAAGGCACGAGGCCCA,21-46413221-46413230-GCA;MOTIFS=CCCGGGAGAGGCTGGACACGCGGCAGCAAGGTGTGGGGAGCGGGGAAGGCACGAGGCCCA,GCA;STRUC=<VC150441>	HGSVC	No	0.194	Yes	NA,NA	NA	NA
chr21:46413142	573199	INS	180	0.8854	0.4809	80	PCNT(1.9599e-84,0.943)	PCNT(1.9599e-84,0.943)	NA	NA	NA	NA	NA	NA	NA	No	ID=21-46413022-46413223-CCCGGGAGAGGCTGGACACGCGGCAGCAAGGTGTGGGGAGCGGGGAAGGCACGAGGCCCA,21-46413221-46413230-GCA;MOTIFS=CCCGGGAGAGGCTGGACACGCGGCAGCAAGGTGTGGGGAGCGGGGAAGGCACGAGGCCCA,GCA;STRUC=<VC150441>	HPRC,HGSVC,1KG-ONT	Yes	0.194	Yes	NA,NA	NA	NA
chr21:46413142	573198	INS	240	0.9442	0.2271	56	PCNT(1.9599e-84,0.943)	PCNT(1.9599e-84,0.943)	NA	NA	NA	NA	NA	NA	NA	No	ID=21-46413022-46413223-CCCGGGAGAGGCTGGACACGCGGCAGCAAGGTGTGGGGAGCGGGGAAGGCACGAGGCCCA,21-46413221-46413230-GCA;MOTIFS=CCCGGGAGAGGCTGGACACGCGGCAGCAAGGTGTGGGGAGCGGGGAAGGCACGAGGCCCA,GCA;STRUC=<VC150441>	HPRC,HGSVC,1KG-ONT	No	0.194	Yes	NA,NA	NA	NA
chr21:46413142	573197	INS	420	0.9282	0.3	9	PCNT(1.9599e-84,0.943)	PCNT(1.9599e-84,0.943)	NA	NA	NA	NA	NA	NA	NA	No	ID=21-46413022-46413223-CCCGGGAGAGGCTGGACACGCGGCAGCAAGGTGTGGGGAGCGGGGAAGGCACGAGGCCCA,21-46413221-46413230-GCA;MOTIFS=CCCGGGAGAGGCTGGACACGCGGCAGCAAGGTGTGGGGAGCGGGGAAGGCACGAGGCCCA,GCA;STRUC=<VC150441>	HPRC,HGSVC	No	0.194	Yes	NA,NA	NA	NA
chr21:46413142	573196	INS	60	0.8884	0.4398	526	PCNT(1.9599e-84,0.943)	PCNT(1.9599e-84,0.943)	NA	NA	NA	NA	NA	NA	NA	No	ID=21-46413022-46413223-CCCGGGAGAGGCTGGACACGCGGCAGCAAGGTGTGGGGAGCGGGGAAGGCACGAGGCCCA,21-46413221-46413230-GCA;MOTIFS=CCCGGGAGAGGCTGGACACGCGGCAGCAAGGTGTGGGGAGCGGGGAAGGCACGAGGCCCA,GCA;STRUC=<VC150441>	HPRC,HGSVC,1KG-ONT	Yes	0.194	Yes	NA,NA	NA	NA
chr21:46413142	573195	INS	597	0.8103	0.6857	8	PCNT(1.9599e-84,0.943)	PCNT(1.9599e-84,0.943)	NA	NA	NA	NA	NA	NA	NA	No	ID=21-46413022-46413223-CCCGGGAGAGGCTGGACACGCGGCAGCAAGGTGTGGGGAGCGGGGAAGGCACGAGGCCCA,21-46413221-46413230-GCA;MOTIFS=CCCGGGAGAGGCTGGACACGCGGCAGCAAGGTGTGGGGAGCGGGGAAGGCACGAGGCCCA,GCA;STRUC=<VC150441>	HPRC,HGSVC	No	0.194	Yes	NA,NA	NA	NA
chr21:46413142	573194	INS	120	0.9056	0.3548	97	PCNT(1.9599e-84,0.943)	PCNT(1.9599e-84,0.943)	NA	NA	NA	NA	NA	NA	NA	No	ID=21-46413022-46413223-CCCGGGAGAGGCTGGACACGCGGCAGCAAGGTGTGGGGAGCGGGGAAGGCACGAGGCCCA,21-46413221-46413230-GCA;MOTIFS=CCCGGGAGAGGCTGGACACGCGGCAGCAAGGTGTGGGGAGCGGGGAAGGCACGAGGCCCA,GCA;STRUC=<VC150441>	HPRC,HGSVC	Yes	0.194	Yes	NA,NA	NA	NA
chr21:46413142	573192	INS	538	0.9274	0.5422	6	PCNT(1.9599e-84,0.943)	PCNT(1.9599e-84,0.943)	NA	NA	NA	NA	NA	NA	NA	No	ID=21-46413022-46413223-CCCGGGAGAGGCTGGACACGCGGCAGCAAGGTGTGGGGAGCGGGGAAGGCACGAGGCCCA,21-46413221-46413230-GCA;MOTIFS=CCCGGGAGAGGCTGGACACGCGGCAGCAAGGTGTGGGGAGCGGGGAAGGCACGAGGCCCA,GCA;STRUC=<VC150441>	HPRC,HGSVC	No	0.194	Yes	NA,NA	NA	NA
chr21:46413173	573201	INS	64	0.95	0.2618	46	PCNT(1.9599e-84,0.943)	PCNT(1.9599e-84,0.943)	NA	NA	NA	NA	NA	NA	NA	No	ID=21-46413022-46413223-CCCGGGAGAGGCTGGACACGCGGCAGCAAGGTGTGGGGAGCGGGGAAGGCACGAGGCCCA,21-46413221-46413230-GCA;MOTIFS=CCCGGGAGAGGCTGGACACGCGGCAGCAAGGTGTGGGGAGCGGGGAAGGCACGAGGCCCA,GCA;STRUC=<VC150441>	HPRC,HGSVC,1KG-ONT	Yes	0.194	Yes	NA,NA	NA	NA
chr21:46413181	573202	DEL	180	0.8687	0.4941	56	PCNT(1.9599e-84,0.943)	PCNT(1.9599e-84,0.943)	NA	NA	NA	NA	NA	NA	NA	No	ID=21-46413022-46413223-CCCGGGAGAGGCTGGACACGCGGCAGCAAGGTGTGGGGAGCGGGGAAGGCACGAGGCCCA,21-46413221-46413230-GCA;MOTIFS=CCCGGGAGAGGCTGGACACGCGGCAGCAAGGTGTGGGGAGCGGGGAAGGCACGAGGCCCA,GCA;STRUC=<VC150441>	HPRC,HGSVC	No	0.015	Yes	NA,NA	NA	NA
chr21:46413183	573203	INS	64	0.872	0.5201	17	PCNT(1.9599e-84,0.943)	PCNT(1.9599e-84,0.943)	NA	NA	NA	NA	NA	NA	NA	No	ID=21-46413022-46413223-CCCGGGAGAGGCTGGACACGCGGCAGCAAGGTGTGGGGAGCGGGGAAGGCACGAGGCCCA,21-46413221-46413230-GCA;MOTIFS=CCCGGGAGAGGCTGGACACGCGGCAGCAAGGTGTGGGGAGCGGGGAAGGCACGAGGCCCA,GCA;STRUC=<VC150441>	HPRC,HGSVC,1KG-ONT	Yes	0.194	Yes	NA,NA	NA	NA
chr21:46413201	573204	DEL	56	0.9681	0.1996	17	PCNT(1.9599e-84,0.943)	PCNT(1.9599e-84,0.943)	NA	NA	NA	NA	NA	NA	NA	No	ID=21-46413022-46413223-CCCGGGAGAGGCTGGACACGCGGCAGCAAGGTGTGGGGAGCGGGGAAGGCACGAGGCCCA,21-46413221-46413230-GCA;MOTIFS=CCCGGGAGAGGCTGGACACGCGGCAGCAAGGTGTGGGGAGCGGGGAAGGCACGAGGCCCA,GCA;STRUC=<VC150441>	HPRC,HGSVC,1KG-ONT	No	0.012	Yes	NA,NA	NA	NA
chr21:46413205	573205	DEL	59	0.9666	0.1512	144	PCNT(1.9599e-84,0.943)	PCNT(1.9599e-84,0.943)	NA	NA	NA	NA	NA	NA	NA	No	ID=21-46413022-46413223-CCCGGGAGAGGCTGGACACGCGGCAGCAAGGTGTGGGGAGCGGGGAAGGCACGAGGCCCA,21-46413221-46413230-GCA;MOTIFS=CCCGGGAGAGGCTGGACACGCGGCAGCAAGGTGTGGGGAGCGGGGAAGGCACGAGGCCCA,GCA;STRUC=<VC150441>	HPRC,HGSVC,1KG-ONT	No	0.012	Yes	NA,NA	NA	NA
chr21:46413241	573206	DEL	120	0.9303	0.265	117	PCNT(1.9599e-84,0.943)	PCNT(1.9599e-84,0.943)	NA	NA	NA	NA	NA	NA	NA	No	ID=21-46413022-46413223-CCCGGGAGAGGCTGGACACGCGGCAGCAAGGTGTGGGGAGCGGGGAAGGCACGAGGCCCA,21-46413221-46413230-GCA;MOTIFS=CCCGGGAGAGGCTGGACACGCGGCAGCAAGGTGTGGGGAGCGGGGAAGGCACGAGGCCCA,GCA;STRUC=<VC150441>	HPRC,HGSVC,1KG-ONT	No	0.014	Yes	NA,NA	NA	NA
chr21:46413359	573207	INS	719	0.8984	0.3941	3	PCNT(1.9599e-84,0.943)	PCNT(1.9599e-84,0.943)	NA	NA	NA	NA	NA	NA	NA	No	ID=21-46413022-46413223-CCCGGGAGAGGCTGGACACGCGGCAGCAAGGTGTGGGGAGCGGGGAAGGCACGAGGCCCA,21-46413221-46413230-GCA;MOTIFS=CCCGGGAGAGGCTGGACACGCGGCAGCAAGGTGTGGGGAGCGGGGAAGGCACGAGGCCCA,GCA;STRUC=<VC150441>	HPRC,HGSVC	No	0.194	No	NA,NA	NA	NA
chr21:46413361	573208	INS	117	0.8628	0.5101	20	PCNT(1.9599e-84,0.943)	PCNT(1.9599e-84,0.943)	NA	NA	NA	NA	NA	NA	NA	No	ID=21-46413022-46413223-CCCGGGAGAGGCTGGACACGCGGCAGCAAGGTGTGGGGAGCGGGGAAGGCACGAGGCCCA,21-46413221-46413230-GCA;MOTIFS=CCCGGGAGAGGCTGGACACGCGGCAGCAAGGTGTGGGGAGCGGGGAAGGCACGAGGCCCA,GCA;STRUC=<VC150441>	HPRC,HGSVC	No	0.494	Yes	NA,NA	NA	NA
chr21:46413361	573209	INS	59	0.8699	0.4833	43	PCNT(1.9599e-84,0.943)	PCNT(1.9599e-84,0.943)	NA	NA	NA	NA	NA	NA	NA	No	ID=21-46413022-46413223-CCCGGGAGAGGCTGGACACGCGGCAGCAAGGTGTGGGGAGCGGGGAAGGCACGAGGCCCA,21-46413221-46413230-GCA;MOTIFS=CCCGGGAGAGGCTGGACACGCGGCAGCAAGGTGTGGGGAGCGGGGAAGGCACGAGGCCCA,GCA;STRUC=<VC150441>	HPRC,HGSVC,1KG-ONT	No	0.494	Yes	NA,NA	NA	NA
chr21:46413361	573210	INS	837	0.8707	0.4853	3	PCNT(1.9599e-84,0.943)	PCNT(1.9599e-84,0.943)	NA	NA	NA	NA	NA	NA	NA	No	ID=21-46413022-46413223-CCCGGGAGAGGCTGGACACGCGGCAGCAAGGTGTGGGGAGCGGGGAAGGCACGAGGCCCA,21-46413221-46413230-GCA;MOTIFS=CCCGGGAGAGGCTGGACACGCGGCAGCAAGGTGTGGGGAGCGGGGAAGGCACGAGGCCCA,GCA;STRUC=<VC150441>	HPRC,HGSVC	No	0.494	No	NA,NA	NA	NA
chr21:46413362	573211	INS	57	0.8187	0.642	20	PCNT(1.9599e-84,0.943)	PCNT(1.9599e-84,0.943)	NA	NA	NA	NA	NA	NA	NA	No	ID=21-46413022-46413223-CCCGGGAGAGGCTGGACACGCGGCAGCAAGGTGTGGGGAGCGGGGAAGGCACGAGGCCCA,21-46413221-46413230-GCA;MOTIFS=CCCGGGAGAGGCTGGACACGCGGCAGCAAGGTGTGGGGAGCGGGGAAGGCACGAGGCCCA,GCA;STRUC=<VC150441>	HPRC,HGSVC,1KG-ONT	No	0.494	Yes	NA,NA	NA	NA
chr21:46423697	573212	INS	157	0.8613	0.5405	10	PCNT(1.9599e-84,0.943)	PCNT(1.9599e-84,0.943)	NA	NA	NA	NA	NA	NA	enhancer	No	ID=21-46423694-46423704-GAG,21-46423708-46423719-GAG,21-46423746-46423758-GGA,21-46423788-46423797-GGA,21-46423820-46423839-GGAGGG,21-46423844-46423856-GGA;MOTIFS=GAG,GGA,GGAGGG;STRUC=<VC150445>	HPRC,HGSVC	No	2.098	Yes	NA,NA	NA	NA
chr21:46423697	573213	INS	83	0.8555	0.5593	5	PCNT(1.9599e-84,0.943)	PCNT(1.9599e-84,0.943)	NA	NA	NA	NA	NA	NA	enhancer	No	ID=21-46423694-46423704-GAG,21-46423708-46423719-GAG,21-46423746-46423758-GGA,21-46423788-46423797-GGA,21-46423820-46423839-GGAGGG,21-46423844-46423856-GGA;MOTIFS=GAG,GGA,GGAGGG;STRUC=<VC150445>	HPRC,HGSVC,1KG-ONT	No	2.098	No	NA,NA	NA	NA
chr21:46423697	573214	INS	81	0.8916	0.4135	31	PCNT(1.9599e-84,0.943)	PCNT(1.9599e-84,0.943)	NA	NA	NA	NA	NA	NA	enhancer	No	ID=21-46423694-46423704-GAG,21-46423708-46423719-GAG,21-46423746-46423758-GGA,21-46423788-46423797-GGA,21-46423820-46423839-GGAGGG,21-46423844-46423856-GGA;MOTIFS=GAG,GGA,GGAGGG;STRUC=<VC150445>	HPRC,HGSVC,1KG-ONT	No	2.098	Yes	NA,NA	NA	NA
chr21:46423726	573215	INS	80	0.9682	0.3107	10	PCNT(1.9599e-84,0.943)	PCNT(1.9599e-84,0.943)	NA	NA	NA	NA	NA	NA	enhancer	No	ID=21-46423694-46423704-GAG,21-46423708-46423719-GAG,21-46423746-46423758-GGA,21-46423788-46423797-GGA,21-46423820-46423839-GGAGGG,21-46423844-46423856-GGA;MOTIFS=GAG,GGA,GGAGGG;STRUC=<VC150445>	HPRC,HGSVC,1KG-ONT	No	2.098	No	NA,NA	NA	NA
chr21:46423730	573216	INS	156	0.8559	0.603	126	PCNT(1.9599e-84,0.943)	PCNT(1.9599e-84,0.943)	NA	NA	NA	NA	NA	NA	enhancer	No	ID=21-46423694-46423704-GAG,21-46423708-46423719-GAG,21-46423746-46423758-GGA,21-46423788-46423797-GGA,21-46423820-46423839-GGAGGG,21-46423844-46423856-GGA;MOTIFS=GAG,GGA,GGAGGG;STRUC=<VC150445>	HPRC,HGSVC	No	2.098	Yes	NA,NA	NA	NA
chr21:46423741	573219	INS	218	0.8564	0.5482	3	PCNT(1.9599e-84,0.943)	PCNT(1.9599e-84,0.943)	NA	NA	NA	NA	NA	NA	enhancer	No	ID=21-46423694-46423704-GAG,21-46423708-46423719-GAG,21-46423746-46423758-GGA,21-46423788-46423797-GGA,21-46423820-46423839-GGAGGG,21-46423844-46423856-GGA;MOTIFS=GAG,GGA,GGAGGG;STRUC=<VC150445>	HPRC,HGSVC	No	2.098	Yes	NA,NA	NA	NA
chr21:46423741	573225	INS	84	0.885	0.4291	2	PCNT(1.9599e-84,0.943)	PCNT(1.9599e-84,0.943)	NA	NA	NA	NA	NA	NA	enhancer	No	ID=21-46423694-46423704-GAG,21-46423708-46423719-GAG,21-46423746-46423758-GGA,21-46423788-46423797-GGA,21-46423820-46423839-GGAGGG,21-46423844-46423856-GGA;MOTIFS=GAG,GGA,GGAGGG;STRUC=<VC150445>	HPRC,HGSVC,1KG-ONT	No	2.098	Yes	NA,NA	NA	NA
chr21:46423741	573224	INS	114	0.8809	0.4203	3	PCNT(1.9599e-84,0.943)	PCNT(1.9599e-84,0.943)	NA	NA	NA	NA	NA	NA	enhancer	No	ID=21-46423694-46423704-GAG,21-46423708-46423719-GAG,21-46423746-46423758-GGA,21-46423788-46423797-GGA,21-46423820-46423839-GGAGGG,21-46423844-46423856-GGA;MOTIFS=GAG,GGA,GGAGGG;STRUC=<VC150445>	HPRC,HGSVC	No	2.098	Yes	NA,NA	NA	NA
chr21:46423741	573223	INS	238	0.8453	0.6	10	PCNT(1.9599e-84,0.943)	PCNT(1.9599e-84,0.943)	NA	NA	NA	NA	NA	NA	enhancer	No	ID=21-46423694-46423704-GAG,21-46423708-46423719-GAG,21-46423746-46423758-GGA,21-46423788-46423797-GGA,21-46423820-46423839-GGAGGG,21-46423844-46423856-GGA;MOTIFS=GAG,GGA,GGAGGG;STRUC=<VC150445>	HPRC,HGSVC	No	2.098	Yes	NA,NA	NA	NA
chr21:46423741	573222	INS	76	0.8438	0.6014	500	PCNT(1.9599e-84,0.943)	PCNT(1.9599e-84,0.943)	NA	NA	NA	NA	NA	NA	enhancer	No	ID=21-46423694-46423704-GAG,21-46423708-46423719-GAG,21-46423746-46423758-GGA,21-46423788-46423797-GGA,21-46423820-46423839-GGAGGG,21-46423844-46423856-GGA;MOTIFS=GAG,GGA,GGAGGG;STRUC=<VC150445>	HPRC,HGSVC,1KG-ONT	No	2.098	Yes	NA,NA	NA	NA
chr21:46423741	573221	INS	231	0.8926	0.3793	20	PCNT(1.9599e-84,0.943)	PCNT(1.9599e-84,0.943)	NA	NA	NA	NA	NA	NA	enhancer	No	ID=21-46423694-46423704-GAG,21-46423708-46423719-GAG,21-46423746-46423758-GGA,21-46423788-46423797-GGA,21-46423820-46423839-GGAGGG,21-46423844-46423856-GGA;MOTIFS=GAG,GGA,GGAGGG;STRUC=<VC150445>	HPRC,HGSVC	No	2.098	Yes	NA,NA	NA	NA
chr21:46423741	573220	INS	147	0.9229	0.311	403	PCNT(1.9599e-84,0.943)	PCNT(1.9599e-84,0.943)	NA	NA	NA	NA	NA	NA	enhancer	No	ID=21-46423694-46423704-GAG,21-46423708-46423719-GAG,21-46423746-46423758-GGA,21-46423788-46423797-GGA,21-46423820-46423839-GGAGGG,21-46423844-46423856-GGA;MOTIFS=GAG,GGA,GGAGGG;STRUC=<VC150445>	HPRC,HGSVC	No	2.098	Yes	NA,NA	NA	NA
chr21:46423741	573218	INS	72	0.8018	0.6866	4	PCNT(1.9599e-84,0.943)	PCNT(1.9599e-84,0.943)	NA	NA	NA	NA	NA	NA	enhancer	No	ID=21-46423694-46423704-GAG,21-46423708-46423719-GAG,21-46423746-46423758-GGA,21-46423788-46423797-GGA,21-46423820-46423839-GGAGGG,21-46423844-46423856-GGA;MOTIFS=GAG,GGA,GGAGGG;STRUC=<VC150445>	HPRC,HGSVC,1KG-ONT	No	2.098	No	NA,NA	NA	NA
chr21:46423741	573217	INS	148	0.8356	0.6001	57	PCNT(1.9599e-84,0.943)	PCNT(1.9599e-84,0.943)	NA	NA	NA	NA	NA	NA	enhancer	No	ID=21-46423694-46423704-GAG,21-46423708-46423719-GAG,21-46423746-46423758-GGA,21-46423788-46423797-GGA,21-46423820-46423839-GGAGGG,21-46423844-46423856-GGA;MOTIFS=GAG,GGA,GGAGGG;STRUC=<VC150445>	HPRC,HGSVC	No	2.098	Yes	NA,NA	NA	NA
chr21:46423747	573226	INS	69	0.8049	0.6882	6	PCNT(1.9599e-84,0.943)	PCNT(1.9599e-84,0.943)	NA	NA	NA	NA	NA	NA	enhancer	No	ID=21-46423694-46423704-GAG,21-46423708-46423719-GAG,21-46423746-46423758-GGA,21-46423788-46423797-GGA,21-46423820-46423839-GGAGGG,21-46423844-46423856-GGA;MOTIFS=GAG,GGA,GGAGGG;STRUC=<VC150445>	HPRC,HGSVC,1KG-ONT	No	2.098	Yes	NA,NA	NA	NA
chr21:46423756	573227	INS	84	0.9455	0.2184	9	PCNT(1.9599e-84,0.943)	PCNT(1.9599e-84,0.943)	NA	NA	NA	NA	NA	NA	enhancer	No	ID=21-46423694-46423704-GAG,21-46423708-46423719-GAG,21-46423746-46423758-GGA,21-46423788-46423797-GGA,21-46423820-46423839-GGAGGG,21-46423844-46423856-GGA;MOTIFS=GAG,GGA,GGAGGG;STRUC=<VC150445>	HPRC,HGSVC,1KG-ONT	No	2.098	Yes	NA,NA	NA	NA
chr21:46423768	573228	INS	80	0.8657	0.4913	11	PCNT(1.9599e-84,0.943)	PCNT(1.9599e-84,0.943)	NA	NA	NA	NA	NA	NA	enhancer	No	ID=21-46423694-46423704-GAG,21-46423708-46423719-GAG,21-46423746-46423758-GGA,21-46423788-46423797-GGA,21-46423820-46423839-GGAGGG,21-46423844-46423856-GGA;MOTIFS=GAG,GGA,GGAGGG;STRUC=<VC150445>	HPRC,HGSVC,1KG-ONT	No	2.098	No	NA,NA	NA	NA
chr21:46423774	573229	INS	93	0.824	0.6589	14	PCNT(1.9599e-84,0.943)	PCNT(1.9599e-84,0.943)	NA	NA	NA	NA	NA	NA	enhancer	No	ID=21-46423694-46423704-GAG,21-46423708-46423719-GAG,21-46423746-46423758-GGA,21-46423788-46423797-GGA,21-46423820-46423839-GGAGGG,21-46423844-46423856-GGA;MOTIFS=GAG,GGA,GGAGGG;STRUC=<VC150445>	HPRC,HGSVC,1KG-ONT	No	2.098	Yes	NA,NA	NA	NA
chr21:46423777	573230	INS	158	0.9532	0.2289	30	PCNT(1.9599e-84,0.943)	PCNT(1.9599e-84,0.943)	NA	NA	NA	NA	NA	NA	enhancer	No	ID=21-46423694-46423704-GAG,21-46423708-46423719-GAG,21-46423746-46423758-GGA,21-46423788-46423797-GGA,21-46423820-46423839-GGAGGG,21-46423844-46423856-GGA;MOTIFS=GAG,GGA,GGAGGG;STRUC=<VC150445>	HPRC,HGSVC	No	2.098	Yes	NA,NA	NA	NA
chr21:46423778	573231	INS	74	0.8031	0.6819	31	PCNT(1.9599e-84,0.943)	PCNT(1.9599e-84,0.943)	NA	NA	NA	NA	NA	NA	enhancer	No	ID=21-46423694-46423704-GAG,21-46423708-46423719-GAG,21-46423746-46423758-GGA,21-46423788-46423797-GGA,21-46423820-46423839-GGAGGG,21-46423844-46423856-GGA;MOTIFS=GAG,GGA,GGAGGG;STRUC=<VC150445>	HPRC,HGSVC,1KG-ONT	No	2.098	Yes	NA,NA	NA	NA
chr21:46423780	573232	INS	80	0.8252	0.6436	4	PCNT(1.9599e-84,0.943)	PCNT(1.9599e-84,0.943)	NA	NA	NA	NA	NA	NA	enhancer	No	ID=21-46423694-46423704-GAG,21-46423708-46423719-GAG,21-46423746-46423758-GGA,21-46423788-46423797-GGA,21-46423820-46423839-GGAGGG,21-46423844-46423856-GGA;MOTIFS=GAG,GGA,GGAGGG;STRUC=<VC150445>	HPRC,HGSVC,1KG-ONT	No	2.098	Yes	NA,NA	NA	NA
chr21:46423793	573233	INS	83	0.9068	0.3386	23	PCNT(1.9599e-84,0.943)	PCNT(1.9599e-84,0.943)	NA	NA	NA	NA	NA	NA	enhancer	No	ID=21-46423694-46423704-GAG,21-46423708-46423719-GAG,21-46423746-46423758-GGA,21-46423788-46423797-GGA,21-46423820-46423839-GGAGGG,21-46423844-46423856-GGA;MOTIFS=GAG,GGA,GGAGGG;STRUC=<VC150445>	HPRC,HGSVC,1KG-ONT	No	2.098	No	NA,NA	NA	NA
chr21:46423794	573234	INS	82	0.8282	0.618	5	PCNT(1.9599e-84,0.943)	PCNT(1.9599e-84,0.943)	NA	NA	NA	NA	NA	NA	enhancer	No	ID=21-46423694-46423704-GAG,21-46423708-46423719-GAG,21-46423746-46423758-GGA,21-46423788-46423797-GGA,21-46423820-46423839-GGAGGG,21-46423844-46423856-GGA;MOTIFS=GAG,GGA,GGAGGG;STRUC=<VC150445>	HPRC,HGSVC,1KG-ONT	No	2.098	Yes	NA,NA	NA	NA
chr21:46423800	573235	INS	161	0.8046	0.6972	21	PCNT(1.9599e-84,0.943)	PCNT(1.9599e-84,0.943)	NA	NA	NA	NA	NA	NA	enhancer	No	ID=21-46423694-46423704-GAG,21-46423708-46423719-GAG,21-46423746-46423758-GGA,21-46423788-46423797-GGA,21-46423820-46423839-GGAGGG,21-46423844-46423856-GGA;MOTIFS=GAG,GGA,GGAGGG;STRUC=<VC150445>	HPRC,HGSVC	No	2.098	Yes	NA,NA	NA	NA
chr21:46423803	573237	INS	84	0.8387	0.6194	10	PCNT(1.9599e-84,0.943)	PCNT(1.9599e-84,0.943)	NA	NA	NA	NA	NA	NA	enhancer	No	ID=21-46423694-46423704-GAG,21-46423708-46423719-GAG,21-46423746-46423758-GGA,21-46423788-46423797-GGA,21-46423820-46423839-GGAGGG,21-46423844-46423856-GGA;MOTIFS=GAG,GGA,GGAGGG;STRUC=<VC150445>	HPRC,HGSVC,1KG-ONT	No	2.098	Yes	NA,NA	NA	NA
chr21:46423803	573236	INS	158	0.7928	0.6951	4	PCNT(1.9599e-84,0.943)	PCNT(1.9599e-84,0.943)	NA	NA	NA	NA	NA	NA	enhancer	No	ID=21-46423694-46423704-GAG,21-46423708-46423719-GAG,21-46423746-46423758-GGA,21-46423788-46423797-GGA,21-46423820-46423839-GGAGGG,21-46423844-46423856-GGA;MOTIFS=GAG,GGA,GGAGGG;STRUC=<VC150445>	HPRC,HGSVC	No	2.098	Yes	NA,NA	NA	NA
chr21:46423804	573238	INS	134	0.8943	0.3766	2	PCNT(1.9599e-84,0.943)	PCNT(1.9599e-84,0.943)	NA	NA	NA	NA	NA	NA	enhancer	No	ID=21-46423694-46423704-GAG,21-46423708-46423719-GAG,21-46423746-46423758-GGA,21-46423788-46423797-GGA,21-46423820-46423839-GGAGGG,21-46423844-46423856-GGA;MOTIFS=GAG,GGA,GGAGGG;STRUC=<VC150445>	HPRC,HGSVC	No	2.098	No	NA,NA	NA	NA
chr21:46423805	573239	INS	80	0.9451	0.1882	166	PCNT(1.9599e-84,0.943)	PCNT(1.9599e-84,0.943)	NA	NA	NA	NA	NA	NA	enhancer	No	ID=21-46423694-46423704-GAG,21-46423708-46423719-GAG,21-46423746-46423758-GGA,21-46423788-46423797-GGA,21-46423820-46423839-GGAGGG,21-46423844-46423856-GGA;MOTIFS=GAG,GGA,GGAGGG;STRUC=<VC150445>	HPRC,HGSVC,1KG-ONT	No	2.098	Yes	NA,NA	NA	NA
chr21:46423805	573240	INS	86	0.8328	0.6088	11	PCNT(1.9599e-84,0.943)	PCNT(1.9599e-84,0.943)	NA	NA	NA	NA	NA	NA	enhancer	No	ID=21-46423694-46423704-GAG,21-46423708-46423719-GAG,21-46423746-46423758-GGA,21-46423788-46423797-GGA,21-46423820-46423839-GGAGGG,21-46423844-46423856-GGA;MOTIFS=GAG,GGA,GGAGGG;STRUC=<VC150445>	HPRC,HGSVC,1KG-ONT	No	2.098	Yes	NA,NA	NA	NA
chr21:46423816	573241	INS	159	0.9067	0.3327	21	PCNT(1.9599e-84,0.943)	PCNT(1.9599e-84,0.943)	NA	NA	NA	NA	NA	NA	enhancer	No	ID=21-46423694-46423704-GAG,21-46423708-46423719-GAG,21-46423746-46423758-GGA,21-46423788-46423797-GGA,21-46423820-46423839-GGAGGG,21-46423844-46423856-GGA;MOTIFS=GAG,GGA,GGAGGG;STRUC=<VC150445>	HPRC,HGSVC	No	2.098	Yes	NA,NA	NA	NA
chr21:46423820	573242	INS	85	0.8633	0.5179	6	PCNT(1.9599e-84,0.943)	PCNT(1.9599e-84,0.943)	NA	NA	NA	NA	NA	NA	enhancer	No	ID=21-46423694-46423704-GAG,21-46423708-46423719-GAG,21-46423746-46423758-GGA,21-46423788-46423797-GGA,21-46423820-46423839-GGAGGG,21-46423844-46423856-GGA;MOTIFS=GAG,GGA,GGAGGG;STRUC=<VC150445>	HPRC,HGSVC,1KG-ONT	No	2.098	No	NA,NA	NA	NA
chr21:46429275	573243	DEL	81	0.9591	0.1733	543	PCNT(1.9599e-84,0.943)	PCNT(1.9599e-84,0.943)	NA	NA	NA	NA	NA	NA	NA	No	NA	HPRC,HGSVC,1KG-ONT	No	0.065	Yes	NA,NA	NA	NA
chr21:46429292	573244	DEL	80	0.9383	0.2549	142	PCNT(1.9599e-84,0.943)	PCNT(1.9599e-84,0.943)	NA	NA	NA	NA	NA	NA	NA	No	NA	HPRC,HGSVC,1KG-ONT	No	0.056	Yes	NA,NA	NA	NA
chr21:46452047	573245	INS	61	0.8351	0.5915	2	NA	NA	NA	NA	NA	NA	NA	NA	NA	No	NA	NA	Yes	0.193	No	NA,NA	NA	NA
chr21:46469815	573246	DEL	93	0.9146	0.3154	1	DIP2A(1.5943e-09,0.617)	DIP2A(1.5943e-09,0.617)	NA	NA	NA	NA	NA	NA	NA	No	NA	NA	Yes	1.342	No	NA,NA	NA	NA
chr21:46483349	573247	DEL	54	0.919	0.3116	11	DIP2A(1.5943e-09,0.617)	DIP2A(1.5943e-09,0.617)	NA	NA	NA	NA	NA	NA	NA	No	ID=21-46483339-46483352-A;MOTIFS=A;STRUC=<TR2250601>	NA	Yes	1.591	Yes	NA,NA	NA	NA
chr21:46543110	573248	DEL	58	0.7971	0.6935	11	DIP2A(1.5943e-09,0.617)	DIP2A(1.5943e-09,0.617)	NA	NA	NA	NA	NA	NA	NA	No	NA	NA	Yes	1.081	Yes	NA,NA	NA	NA
chr21:46553842	573249	DEL	226	0.8917	0.4057	1	DIP2A(1.5943e-09,0.617)	DIP2A(1.5943e-09,0.617)	NA	NA	NA	NA	NA	NA	NA	No	NA	NA	Yes	3.803	No	NA,NA	NA	NA
chr21:46608796	573250	INS	127	0.8529	0.5504	1	NA	NA	NA	NA	NA	NA	NA	NA	NA	No	NA	NA	Yes	2.128	No	NA,NA	NA	NA
chr21:46610241	573251	DEL	269	0.9634	0.3135	2	NA	NA	NA	NA	NA	NA	NA	NA	NA	No	NA	HPRC	Yes	0.903	Yes	NA,NA	NA	NA
chr21:46645223	573252	INS	106	0.9521	0.2185	202	PRMT2(0.0035585,0.668)	NA	NA	NA	NA	NA	NA	NA	NA	No	NA	HPRC,HGSVC,1KG-ONT	Yes	2.095	Yes	NA,NA	NA	NA
chr21:46645268	573253	INS	104	0.9731	0.1155	814	PRMT2(0.0035585,0.668)	NA	NA	NA	NA	NA	NA	NA	NA	No	ID=21-46645266-46645280-A;MOTIFS=A;STRUC=<TR2250827>	HPRC,HGSVC,1KG-ONT	Yes	2.022	Yes	NA,NA	NA	NA
chr21:46645276	573254	INS	105	0.987	0.0576	117	PRMT2(0.0035585,0.668)	NA	NA	NA	NA	NA	NA	NA	NA	No	ID=21-46645266-46645280-A;MOTIFS=A;STRUC=<TR2250827>	HPRC,HGSVC,1KG-ONT	Yes	2.095	Yes	NA,NA	NA	NA
chr21:46683129	573255	DEL	1202	0.9477	0.2236	3	NA	NA	NA	NA	NA	NA	NA	NA	NA	Yes	ID=21-46683565-46683575-TCA;MOTIFS=TCA;STRUC=<TR2250876>	NA	No	0.438	Yes	NA,NA	NA	NA
chr21:46687909	573256	DEL	1772	0.8936	0.5816	54	NA	NA	NA	NA	NA	NA	NA	NA	enhancer	Yes	ID=21-46688435-46688443-C;MOTIFS=C;STRUC=<TR2250881>,ID=21-46688443-46688452-A;MOTIFS=A;STRUC=<TR2250882>,ID=21-46688696-46688710-AAGA;MOTIFS=AAGA;STRUC=(AAGA)n,ID=21-46688831-46688864-AC;MOTIFS=AC;STRUC=<TR2250883>	NA	No	0.222	No	NA,NA	NA	NA
chr21:46690944	573257	INS	280	0.8244	0.6346	1	NA	NA	NA	NA	NA	NA	NA	NA	NA	Yes	NA	NA	No	1.635	No	NA,NA	NA	NA
chr21:46691940	573258	DEL	93	0.8308	0.6243	34	NA	NA	NA	NA	NA	NA	NA	NA	NA	Yes	NA	HGSVC	No	0.159	No	NA,NA	NA	NA
chr21:46691983	573259	INS	186	0.8193	0.6546	42	NA	NA	NA	NA	NA	NA	NA	NA	NA	Yes	NA	HPRC,1KG-ONT	No	0.02	Yes	NA,NA	NA	NA
chr21:46691983	573260	INS	93	0.8959	0.3906	1	NA	NA	NA	NA	NA	NA	NA	NA	NA	Yes	NA	HPRC,HGSVC,1KG-ONT	No	0.02	No	NA,NA	NA	NA
chr21:46692172	573261	DEL	184	0.8987	0.3829	69	NA	NA	NA	NA	NA	NA	NA	NA	NA	Yes	NA	HPRC	No	0.133	Yes	NA,NA	NA	NA
chr21:46692192	573262	INS	922	0.8504	0.6857	5	NA	NA	NA	NA	NA	NA	NA	NA	NA	Yes	NA	NA	No	0.006	Yes	NA,NA	NA	NA
chr21:46692335	573263	DEL	93	0.8026	0.6863	15	NA	NA	NA	NA	NA	NA	NA	NA	NA	Yes	ID=21-46692543-46692552-AC;MOTIFS=AC;STRUC=(AC)n	HGSVC	No	0.144	No	NA,NA	NA	NA
chr21:46692422	573264	INS	277	0.8374	0.5945	114	NA	NA	NA	NA	NA	NA	NA	NA	NA	Yes	ID=21-46692543-46692552-AC;MOTIFS=AC;STRUC=(AC)n	HGSVC	No	0.02	Yes	NA,NA	NA	NA
chr21:46692429	573265	INS	93	0.9236	0.3088	954	NA	NA	NA	NA	NA	NA	NA	NA	NA	Yes	ID=21-46692543-46692552-AC;MOTIFS=AC;STRUC=(AC)n	HPRC,HGSVC,1KG-ONT	No	0.02	Yes	NA,NA	NA	NA
chr21:46692467	573266	INS	92	0.8702	0.5176	4	NA	NA	NA	NA	NA	NA	NA	NA	NA	Yes	ID=21-46692543-46692552-AC;MOTIFS=AC;STRUC=(AC)n	HPRC,HGSVC,1KG-ONT	No	0.02	No	NA,NA	NA	NA
chr21:46692484	573267	INS	465	0.8658	0.6546	43	NA	NA	NA	NA	NA	NA	NA	NA	NA	Yes	ID=21-46692543-46692552-AC;MOTIFS=AC;STRUC=(AC)n	HPRC,HGSVC	No	0.02	Yes	NA,NA	NA	NA
chr21:46692513	573268	INS	184	0.8202	0.6669	30	NA	NA	NA	NA	NA	NA	NA	NA	NA	Yes	ID=21-46692543-46692552-AC;MOTIFS=AC;STRUC=(AC)n	HPRC,HGSVC,1KG-ONT	No	0.02	Yes	NA,NA	NA	NA
chr21:46697232	573269	DEL	320	0.9599	0.1636	9	NA	NA	NA	NA	NA	NA	NA	NA	NA	Yes	ID=21-46697534-46697554-A;MOTIFS=A;STRUC=<TR2250894>	HPRC,HGSVC	No	0.214	No	NA,NA	NA	NA
chr21:46698827	573273	INS	117	0.8001	0.6916	63	NA	NA	NA	NA	NA	NA	NA	NA	enhancer	Yes	ID=21-46698827-46698967-GCGCCGCGCCTCTCTGCGCCTGCGCCGGC,21-46698964-46698973-GCG,21-46698968-46699283-CGGCGCGCCGCGCCTCTCTGCGCCTGCGC,21-46699255-46699313-CGCCGGCGCGCCGCGCCTCTCTGCGCCTC,21-46699459-46699471-GGGC;MOTIFS=GCGCCGCGCCTCTCTGCGCCTGCGCCGGC,CGGCGCGCCGCGCCTCTCTGCGCCTGCGC,GGGC,GCG,CGCCGGCGCGCCGCGCCTCTCTGCGCCTC;STRUC=<VC150476>	HPRC,HGSVC	No	0.0	Yes	NA,NA	NA	NA
chr21:46698827	573274	DEL	145	0.8728	0.4639	192	NA	NA	NA	NA	NA	NA	NA	NA	enhancer	Yes	ID=21-46698827-46698967-GCGCCGCGCCTCTCTGCGCCTGCGCCGGC,21-46698964-46698973-GCG,21-46698968-46699283-CGGCGCGCCGCGCCTCTCTGCGCCTGCGC,21-46699255-46699313-CGCCGGCGCGCCGCGCCTCTCTGCGCCTC,21-46699459-46699471-GGGC;MOTIFS=GCGCCGCGCCTCTCTGCGCCTGCGCCGGC,CGGCGCGCCGCGCCTCTCTGCGCCTGCGC,GGGC,GCG,CGCCGGCGCGCCGCGCCTCTCTGCGCCTC;STRUC=<VC150476>	HPRC,HGSVC,1KG-ONT	No	0.007	Yes	NA,NA	NA	NA
chr21:46698827	573272	INS	174	0.797	0.6886	102	NA	NA	NA	NA	NA	NA	NA	NA	enhancer	Yes	ID=21-46698827-46698967-GCGCCGCGCCTCTCTGCGCCTGCGCCGGC,21-46698964-46698973-GCG,21-46698968-46699283-CGGCGCGCCGCGCCTCTCTGCGCCTGCGC,21-46699255-46699313-CGCCGGCGCGCCGCGCCTCTCTGCGCCTC,21-46699459-46699471-GGGC;MOTIFS=GCGCCGCGCCTCTCTGCGCCTGCGCCGGC,CGGCGCGCCGCGCCTCTCTGCGCCTGCGC,GGGC,GCG,CGCCGGCGCGCCGCGCCTCTCTGCGCCTC;STRUC=<VC150476>	HPRC,HGSVC	No	0.0	Yes	NA,NA	NA	NA
chr21:46698827	573271	INS	145	0.8115	0.6512	140	NA	NA	NA	NA	NA	NA	NA	NA	enhancer	Yes	ID=21-46698827-46698967-GCGCCGCGCCTCTCTGCGCCTGCGCCGGC,21-46698964-46698973-GCG,21-46698968-46699283-CGGCGCGCCGCGCCTCTCTGCGCCTGCGC,21-46699255-46699313-CGCCGGCGCGCCGCGCCTCTCTGCGCCTC,21-46699459-46699471-GGGC;MOTIFS=GCGCCGCGCCTCTCTGCGCCTGCGCCGGC,CGGCGCGCCGCGCCTCTCTGCGCCTGCGC,GGGC,GCG,CGCCGGCGCGCCGCGCCTCTCTGCGCCTC;STRUC=<VC150476>	HPRC,HGSVC	No	0.0	Yes	NA,NA	NA	NA
chr21:46698827	573270	INS	58	0.8114	0.6968	200	NA	NA	NA	NA	NA	NA	NA	NA	enhancer	Yes	ID=21-46698827-46698967-GCGCCGCGCCTCTCTGCGCCTGCGCCGGC,21-46698964-46698973-GCG,21-46698968-46699283-CGGCGCGCCGCGCCTCTCTGCGCCTGCGC,21-46699255-46699313-CGCCGGCGCGCCGCGCCTCTCTGCGCCTC,21-46699459-46699471-GGGC;MOTIFS=GCGCCGCGCCTCTCTGCGCCTGCGCCGGC,CGGCGCGCCGCGCCTCTCTGCGCCTGCGC,GGGC,GCG,CGCCGGCGCGCCGCGCCTCTCTGCGCCTC;STRUC=<VC150476>	HPRC,HGSVC,1KG-ONT	No	0.0	Yes	NA,NA	NA	NA
chr21:46698828	573275	INS	231	0.8557	0.5587	93	NA	NA	NA	NA	NA	NA	NA	NA	enhancer	Yes	ID=21-46698827-46698967-GCGCCGCGCCTCTCTGCGCCTGCGCCGGC,21-46698964-46698973-GCG,21-46698968-46699283-CGGCGCGCCGCGCCTCTCTGCGCCTGCGC,21-46699255-46699313-CGCCGGCGCGCCGCGCCTCTCTGCGCCTC,21-46699459-46699471-GGGC;MOTIFS=GCGCCGCGCCTCTCTGCGCCTGCGCCGGC,CGGCGCGCCGCGCCTCTCTGCGCCTGCGC,GGGC,GCG,CGCCGGCGCGCCGCGCCTCTCTGCGCCTC;STRUC=<VC150476>	HPRC,HGSVC	No	0.0	No	NA,NA	NA	NA
chr21:46698831	573276	DEL	53	0.8197	0.637	29	NA	NA	NA	NA	NA	NA	NA	NA	enhancer	Yes	ID=21-46698827-46698967-GCGCCGCGCCTCTCTGCGCCTGCGCCGGC,21-46698964-46698973-GCG,21-46698968-46699283-CGGCGCGCCGCGCCTCTCTGCGCCTGCGC,21-46699255-46699313-CGCCGGCGCGCCGCGCCTCTCTGCGCCTC,21-46699459-46699471-GGGC;MOTIFS=GCGCCGCGCCTCTCTGCGCCTGCGCCGGC,CGGCGCGCCGCGCCTCTCTGCGCCTGCGC,GGGC,GCG,CGCCGGCGCGCCGCGCCTCTCTGCGCCTC;STRUC=<VC150476>	HPRC,HGSVC	No	0.007	Yes	NA,NA	NA	NA
chr21:46698852	573277	DEL	116	0.8076	0.6893	313	NA	NA	NA	NA	NA	NA	NA	NA	enhancer	Yes	ID=21-46698827-46698967-GCGCCGCGCCTCTCTGCGCCTGCGCCGGC,21-46698964-46698973-GCG,21-46698968-46699283-CGGCGCGCCGCGCCTCTCTGCGCCTGCGC,21-46699255-46699313-CGCCGGCGCGCCGCGCCTCTCTGCGCCTC,21-46699459-46699471-GGGC;MOTIFS=GCGCCGCGCCTCTCTGCGCCTGCGCCGGC,CGGCGCGCCGCGCCTCTCTGCGCCTGCGC,GGGC,GCG,CGCCGGCGCGCCGCGCCTCTCTGCGCCTC;STRUC=<VC150476>	HPRC,HGSVC,1KG-ONT	No	0.007	Yes	NA,NA	NA	NA
chr21:46698881	573278	DEL	87	0.8072	0.6751	275	NA	NA	NA	NA	NA	NA	NA	NA	enhancer	Yes	ID=21-46698827-46698967-GCGCCGCGCCTCTCTGCGCCTGCGCCGGC,21-46698964-46698973-GCG,21-46698968-46699283-CGGCGCGCCGCGCCTCTCTGCGCCTGCGC,21-46699255-46699313-CGCCGGCGCGCCGCGCCTCTCTGCGCCTC,21-46699459-46699471-GGGC;MOTIFS=GCGCCGCGCCTCTCTGCGCCTGCGCCGGC,CGGCGCGCCGCGCCTCTCTGCGCCTGCGC,GGGC,GCG,CGCCGGCGCGCCGCGCCTCTCTGCGCCTC;STRUC=<VC150476>	HPRC,HGSVC	No	0.007	Yes	NA,NA	NA	NA
chr21:46698910	573279	DEL	58	0.8083	0.6872	137	NA	NA	NA	NA	NA	NA	NA	NA	enhancer	Yes	ID=21-46698827-46698967-GCGCCGCGCCTCTCTGCGCCTGCGCCGGC,21-46698964-46698973-GCG,21-46698968-46699283-CGGCGCGCCGCGCCTCTCTGCGCCTGCGC,21-46699255-46699313-CGCCGGCGCGCCGCGCCTCTCTGCGCCTC,21-46699459-46699471-GGGC;MOTIFS=GCGCCGCGCCTCTCTGCGCCTGCGCCGGC,CGGCGCGCCGCGCCTCTCTGCGCCTGCGC,GGGC,GCG,CGCCGGCGCGCCGCGCCTCTCTGCGCCTC;STRUC=<VC150476>	HPRC,HGSVC	No	0.007	Yes	NA,NA	NA	NA
chr21:46699000	573280	DEL	63	0.817	0.6499	135	NA	NA	NA	NA	NA	NA	NA	NA	enhancer	Yes	ID=21-46698827-46698967-GCGCCGCGCCTCTCTGCGCCTGCGCCGGC,21-46698964-46698973-GCG,21-46698968-46699283-CGGCGCGCCGCGCCTCTCTGCGCCTGCGC,21-46699255-46699313-CGCCGGCGCGCCGCGCCTCTCTGCGCCTC,21-46699459-46699471-GGGC;MOTIFS=GCGCCGCGCCTCTCTGCGCCTGCGCCGGC,CGGCGCGCCGCGCCTCTCTGCGCCTGCGC,GGGC,GCG,CGCCGGCGCGCCGCGCCTCTCTGCGCCTC;STRUC=<VC150476>	HPRC,HGSVC	No	0.007	Yes	NA,NA	NA	NA
chr21:46699255	573281	DEL	58	0.8556	0.59	181	NA	NA	NA	NA	NA	NA	NA	NA	enhancer	Yes	ID=21-46698827-46698967-GCGCCGCGCCTCTCTGCGCCTGCGCCGGC,21-46698964-46698973-GCG,21-46698968-46699283-CGGCGCGCCGCGCCTCTCTGCGCCTGCGC,21-46699255-46699313-CGCCGGCGCGCCGCGCCTCTCTGCGCCTC,21-46699459-46699471-GGGC;MOTIFS=GCGCCGCGCCTCTCTGCGCCTGCGCCGGC,CGGCGCGCCGCGCCTCTCTGCGCCTGCGC,GGGC,GCG,CGCCGGCGCGCCGCGCCTCTCTGCGCCTC;STRUC=<VC150476>	HPRC,HGSVC	No	0.004	Yes	NA,NA	NA	NA
chr22:10526011	573282	DEL	351	0.813	0.6801	36	NA	NA	NA	NA	NA	NA	NA	NA	NA	Yes	NA	HPRC,HGSVC	No	0.244	Yes	NA,NA	NA	NA
chr22:10526077	573283	INS	60	0.8658	0.5019	298	NA	NA	NA	NA	NA	NA	NA	NA	NA	Yes	NA	HPRC,HGSVC	Yes	0.226	Yes	NA,NA	NA	NA
chr22:10526322	573284	DEL	54	0.8723	0.4894	45	NA	NA	NA	NA	NA	NA	NA	NA	NA	Yes	NA	HGSVC	Yes	0.254	Yes	NA,NA	NA	NA
chr22:10526989	573285	INS	59	0.9228	0.2785	11	NA	NA	NA	NA	NA	NA	NA	NA	NA	Yes	NA	HGSVC	Yes	0.226	Yes	NA,NA	NA	NA
chr22:10530851	573287	INS	261	0.8324	0.6154	2	NA	NA	NA	NA	NA	NA	NA	NA	NA	Yes	NA	NA	No	0.234	Yes	NA,NA	NA	NA
chr22:10530851	573286	INS	62	0.8896	0.6645	172	NA	NA	NA	NA	NA	NA	NA	NA	NA	Yes	NA	HPRC,HGSVC	No	0.234	Yes	NA,NA	NA	NA
chr22:10532550	573288	INS	285	0.822	0.6659	111	NA	NA	NA	NA	NA	NA	NA	NA	NA	Yes	NA	HGSVC	Yes	0.234	Yes	NA,NA	NA	NA
chr22:10536797	573289	DEL	328	0.9482	0.1915	408	NA	NA	NA	NA	NA	NA	NA	NA	NA	Yes	NA	HPRC,HGSVC,1KG-ONT	No	0.031	Yes	NA,NA	NA	NA
chr22:10571657	573290	DEL	119	0.9058	0.5356	22	NA	NA	NA	NA	NA	NA	NA	NA	NA	Yes	NA	HGSVC	No	0.243	Yes	NA,NA	NA	NA
chr22:10571726	573291	DEL	225	0.8144	0.6752	1	NA	NA	NA	NA	NA	NA	NA	NA	NA	Yes	ID=22-10571909-10571919-CCG,22-10571949-10571959-CCG,22-10571972-10571982-CCG;MOTIFS=CCG;STRUC=<VC150478>	HGSVC,1KG-ONT	No	0.374	No	NA,NA	NA	NA
chr22:10571750	573293	DEL	504	0.931	0.4531	19	NA	NA	NA	NA	NA	NA	NA	NA	NA	Yes	ID=22-10571909-10571919-CCG,22-10571949-10571959-CCG,22-10571972-10571982-CCG;MOTIFS=CCG;STRUC=<VC150478>,ID=22-10572068-10572080-CCG,22-10572094-10572104-CCG;MOTIFS=CCG;STRUC=<VC150479>,ID=22-10572151-10572160-CGC;MOTIFS=CGC;STRUC=<TR2250908>,ID=22-10572213-10572222-CCG;MOTIFS=CCG;STRUC=<TR2250909>,ID=22-10572251-10572261-CCG,22-10572292-10572302-CCG,22-10572332-10572342-CCG,22-10572352-10572361-C,22-10572477-10572487-CCG,22-10572518-10572528-CCG;MOTIFS=CCG,C;STRUC=<VC150480>	HPRC,HGSVC,1KG-ONT	No	0.336	Yes	NA,NA	NA	NA
chr22:10571750	573292	DEL	266	0.8934	0.39	224	NA	NA	NA	NA	NA	NA	NA	NA	NA	Yes	ID=22-10571909-10571919-CCG,22-10571949-10571959-CCG,22-10571972-10571982-CCG;MOTIFS=CCG;STRUC=<VC150478>	HGSVC,1KG-ONT	No	0.277	Yes	NA,NA	NA	NA
chr22:10571750	573294	DEL	545	0.8115	0.6805	40	NA	NA	NA	NA	NA	NA	NA	NA	NA	Yes	ID=22-10571909-10571919-CCG,22-10571949-10571959-CCG,22-10571972-10571982-CCG;MOTIFS=CCG;STRUC=<VC150478>,ID=22-10572068-10572080-CCG,22-10572094-10572104-CCG;MOTIFS=CCG;STRUC=<VC150479>,ID=22-10572151-10572160-CGC;MOTIFS=CGC;STRUC=<TR2250908>,ID=22-10572213-10572222-CCG;MOTIFS=CCG;STRUC=<TR2250909>,ID=22-10572251-10572261-CCG,22-10572292-10572302-CCG,22-10572332-10572342-CCG,22-10572352-10572361-C,22-10572477-10572487-CCG,22-10572518-10572528-CCG;MOTIFS=CCG,C;STRUC=<VC150480>	HPRC,HGSVC,1KG-ONT	No	0.259	Yes	NA,NA	NA	NA
chr22:10571799	573295	DEL	169	0.8502	0.568	22	NA	NA	NA	NA	NA	NA	NA	NA	NA	Yes	ID=22-10571909-10571919-CCG,22-10571949-10571959-CCG,22-10571972-10571982-CCG;MOTIFS=CCG;STRUC=<VC150478>	HPRC,HGSVC,1KG-ONT	No	0.291	Yes	NA,NA	NA	NA
chr22:10571833	573296	DEL	59	0.8538	0.5544	2	NA	NA	NA	NA	NA	NA	NA	NA	NA	Yes	NA	HPRC,HGSVC,1KG-ONT	No	0.105	No	NA,NA	NA	NA
chr22:10571892	573297	INS	68	0.947	0.4302	36	NA	NA	NA	NA	NA	NA	NA	NA	NA	Yes	NA	HPRC,HGSVC,1KG-ONT	Yes	0.02	Yes	NA,NA	NA	NA
chr22:10571892	573298	INS	367	0.9212	0.2921	24	NA	NA	NA	NA	NA	NA	NA	NA	NA	Yes	NA	NA	Yes	0.02	Yes	NA,NA	NA	NA
chr22:10572052	573299	DEL	198	0.8607	0.5267	199	NA	NA	NA	NA	NA	NA	NA	NA	NA	Yes	ID=22-10572068-10572080-CCG,22-10572094-10572104-CCG;MOTIFS=CCG;STRUC=<VC150479>,ID=22-10572151-10572160-CGC;MOTIFS=CGC;STRUC=<TR2250908>,ID=22-10572213-10572222-CCG;MOTIFS=CCG;STRUC=<TR2250909>	HPRC,HGSVC,1KG-ONT	No	0.102	Yes	NA,NA	NA	NA
chr22:10572080	573300	DEL	52	0.833	0.6718	2	NA	NA	NA	NA	NA	NA	NA	NA	NA	Yes	ID=22-10572068-10572080-CCG,22-10572094-10572104-CCG;MOTIFS=CCG;STRUC=<VC150479>	HPRC,HGSVC,1KG-ONT	No	0.39	No	NA,NA	NA	NA
chr22:10572105	573301	DEL	56	0.8469	0.5675	53	NA	NA	NA	NA	NA	NA	NA	NA	NA	Yes	ID=22-10572151-10572160-CGC;MOTIFS=CGC;STRUC=<TR2250908>	HPRC,HGSVC,1KG-ONT	No	0.33	Yes	NA,NA	NA	NA
chr22:10572265	573302	INS	57	0.8687	0.5711	73	NA	NA	NA	NA	NA	NA	NA	NA	NA	Yes	ID=22-10572251-10572261-CCG,22-10572292-10572302-CCG,22-10572332-10572342-CCG,22-10572352-10572361-C,22-10572477-10572487-CCG,22-10572518-10572528-CCG;MOTIFS=CCG,C;STRUC=<VC150480>	HPRC,HGSVC,1KG-ONT	Yes	0.131	Yes	NA,NA	NA	NA
chr22:10572266	573303	INS	72	0.8276	0.6227	47	NA	NA	NA	NA	NA	NA	NA	NA	NA	Yes	ID=22-10572251-10572261-CCG,22-10572292-10572302-CCG,22-10572332-10572342-CCG,22-10572352-10572361-C,22-10572477-10572487-CCG,22-10572518-10572528-CCG;MOTIFS=CCG,C;STRUC=<VC150480>	HPRC,HGSVC,1KG-ONT	Yes	0.116	Yes	NA,NA	NA	NA
chr22:10572271	573305	INS	129	0.845	0.5636	9	NA	NA	NA	NA	NA	NA	NA	NA	NA	Yes	ID=22-10572251-10572261-CCG,22-10572292-10572302-CCG,22-10572332-10572342-CCG,22-10572352-10572361-C,22-10572477-10572487-CCG,22-10572518-10572528-CCG;MOTIFS=CCG,C;STRUC=<VC150480>	HPRC,HGSVC	Yes	0.116	Yes	NA,NA	NA	NA
chr22:10572271	573304	INS	149	0.8379	0.594	20	NA	NA	NA	NA	NA	NA	NA	NA	NA	Yes	ID=22-10572251-10572261-CCG,22-10572292-10572302-CCG,22-10572332-10572342-CCG,22-10572352-10572361-C,22-10572477-10572487-CCG,22-10572518-10572528-CCG;MOTIFS=CCG,C;STRUC=<VC150480>	HGSVC	Yes	0.116	Yes	NA,NA	NA	NA
chr22:10572298	573306	INS	116	0.8697	0.4708	112	NA	NA	NA	NA	NA	NA	NA	NA	NA	Yes	ID=22-10572251-10572261-CCG,22-10572292-10572302-CCG,22-10572332-10572342-CCG,22-10572352-10572361-C,22-10572477-10572487-CCG,22-10572518-10572528-CCG;MOTIFS=CCG,C;STRUC=<VC150480>	HPRC,HGSVC	Yes	0.116	Yes	NA,NA	NA	NA
chr22:10572298	573307	INS	105	0.8183	0.6414	10	NA	NA	NA	NA	NA	NA	NA	NA	NA	Yes	ID=22-10572251-10572261-CCG,22-10572292-10572302-CCG,22-10572332-10572342-CCG,22-10572352-10572361-C,22-10572477-10572487-CCG,22-10572518-10572528-CCG;MOTIFS=CCG,C;STRUC=<VC150480>	HPRC,HGSVC,1KG-ONT	Yes	0.116	Yes	NA,NA	NA	NA
chr22:10572298	573308	INS	202	0.8487	0.5793	2	NA	NA	NA	NA	NA	NA	NA	NA	NA	Yes	ID=22-10572251-10572261-CCG,22-10572292-10572302-CCG,22-10572332-10572342-CCG,22-10572352-10572361-C,22-10572477-10572487-CCG,22-10572518-10572528-CCG;MOTIFS=CCG,C;STRUC=<VC150480>	HGSVC	Yes	0.116	Yes	NA,NA	NA	NA
chr22:10572298	573309	INS	226	0.8367	0.6	7	NA	NA	NA	NA	NA	NA	NA	NA	NA	Yes	ID=22-10572251-10572261-CCG,22-10572292-10572302-CCG,22-10572332-10572342-CCG,22-10572352-10572361-C,22-10572477-10572487-CCG,22-10572518-10572528-CCG;MOTIFS=CCG,C;STRUC=<VC150480>	HGSVC,1KG-ONT	Yes	0.116	Yes	NA,NA	NA	NA
chr22:10572298	573310	INS	249	0.8697	0.5234	42	NA	NA	NA	NA	NA	NA	NA	NA	NA	Yes	ID=22-10572251-10572261-CCG,22-10572292-10572302-CCG,22-10572332-10572342-CCG,22-10572352-10572361-C,22-10572477-10572487-CCG,22-10572518-10572528-CCG;MOTIFS=CCG,C;STRUC=<VC150480>	HGSVC,1KG-ONT	Yes	0.116	Yes	NA,NA	NA	NA
chr22:10572298	573311	INS	100	0.8129	0.6836	33	NA	NA	NA	NA	NA	NA	NA	NA	NA	Yes	ID=22-10572251-10572261-CCG,22-10572292-10572302-CCG,22-10572332-10572342-CCG,22-10572352-10572361-C,22-10572477-10572487-CCG,22-10572518-10572528-CCG;MOTIFS=CCG,C;STRUC=<VC150480>	HPRC,HGSVC,1KG-ONT	Yes	0.116	Yes	NA,NA	NA	NA
chr22:10572311	573312	INS	87	0.8344	0.6162	52	NA	NA	NA	NA	NA	NA	NA	NA	NA	Yes	ID=22-10572251-10572261-CCG,22-10572292-10572302-CCG,22-10572332-10572342-CCG,22-10572352-10572361-C,22-10572477-10572487-CCG,22-10572518-10572528-CCG;MOTIFS=CCG,C;STRUC=<VC150480>	HPRC,HGSVC,1KG-ONT	Yes	0.131	Yes	NA,NA	NA	NA
chr22:10572327	573313	DEL	146	0.9169	0.353	18	NA	NA	NA	NA	NA	NA	NA	NA	NA	Yes	ID=22-10572251-10572261-CCG,22-10572292-10572302-CCG,22-10572332-10572342-CCG,22-10572352-10572361-C,22-10572477-10572487-CCG,22-10572518-10572528-CCG;MOTIFS=CCG,C;STRUC=<VC150480>	HPRC,HGSVC,1KG-ONT	No	0.27	Yes	NA,NA	NA	NA
chr22:10572393	573314	INS	80	0.8968	0.401	18	NA	NA	NA	NA	NA	NA	NA	NA	NA	Yes	ID=22-10572251-10572261-CCG,22-10572292-10572302-CCG,22-10572332-10572342-CCG,22-10572352-10572361-C,22-10572477-10572487-CCG,22-10572518-10572528-CCG;MOTIFS=CCG,C;STRUC=<VC150480>	HPRC,HGSVC,1KG-ONT	Yes	4.079	Yes	NA,NA	NA	NA
chr22:10572564	573315	DEL	55	0.8847	0.4352	18	NA	NA	NA	NA	NA	NA	NA	NA	NA	Yes	NA	HPRC,HGSVC	No	0.158	Yes	NA,NA	NA	NA
chr22:10572737	573317	INS	57	0.9012	0.3561	75	NA	NA	NA	NA	NA	NA	NA	NA	NA	Yes	NA	HPRC,HGSVC,1KG-ONT	Yes	4.079	Yes	NA,NA	NA	NA
chr22:10572737	573316	INS	81	0.8119	0.6814	109	NA	NA	NA	NA	NA	NA	NA	NA	NA	Yes	NA	HPRC,HGSVC,1KG-ONT	Yes	4.079	Yes	NA,NA	NA	NA
chr22:10572812	573318	INS	75	0.8397	0.6031	34	NA	NA	NA	NA	NA	NA	NA	NA	NA	Yes	NA	HPRC,HGSVC,1KG-ONT	Yes	0.116	Yes	NA,NA	NA	NA
chr22:10577102	573319	DEL	149	0.8769	0.4339	3	NA	NA	NA	NA	NA	NA	NA	NA	NA	Yes	NA	NA	No	0.025	No	NA,NA	NA	NA
chr22:10577488	573320	INS	53	0.9448	0.202	8	NA	NA	NA	NA	NA	NA	NA	NA	NA	Yes	NA	HGSVC	No	0.234	Yes	NA,NA	NA	NA
chr22:10577491	573321	INS	86	0.8138	0.6534	41	NA	NA	NA	NA	NA	NA	NA	NA	NA	Yes	NA	HGSVC	No	0.234	Yes	NA,NA	NA	NA
chr22:10577572	573322	INS	190	0.8924	0.3999	107	NA	NA	NA	NA	NA	NA	NA	NA	NA	Yes	NA	HPRC,HGSVC	No	0.234	Yes	NA,NA	NA	NA
chr22:10577667	573323	INS	512	0.8233	0.6589	6	NA	NA	NA	NA	NA	NA	NA	NA	NA	Yes	NA	HGSVC	No	0.234	Yes	NA,NA	NA	NA
chr22:10577683	573324	INS	331	0.9686	0.2182	34	NA	NA	NA	NA	NA	NA	NA	NA	NA	Yes	NA	HPRC,HGSVC	No	0.234	Yes	NA,NA	NA	NA
chr22:10577688	573325	INS	202	0.9129	0.4886	27	NA	NA	NA	NA	NA	NA	NA	NA	NA	Yes	NA	HPRC,HGSVC	No	0.234	No	NA,NA	NA	NA
chr22:10577688	573326	INS	297	0.8556	0.5274	22	NA	NA	NA	NA	NA	NA	NA	NA	NA	Yes	NA	HPRC,HGSVC	No	0.234	Yes	NA,NA	NA	NA
chr22:10577689	573327	INS	234	0.8928	0.3796	62	NA	NA	NA	NA	NA	NA	NA	NA	NA	Yes	NA	HPRC,HGSVC	No	0.234	Yes	NA,NA	NA	NA
chr22:10577689	573328	INS	268	0.8307	0.6051	40	NA	NA	NA	NA	NA	NA	NA	NA	NA	Yes	NA	HPRC,HGSVC	No	0.234	Yes	NA,NA	NA	NA
chr22:10577695	573329	INS	363	0.9293	0.2653	4	NA	NA	NA	NA	NA	NA	NA	NA	NA	Yes	ID=22-10577689-10577795-TAACATATATGTATGTATACAATACATACACATA;MOTIFS=TAACATATATGTATGTATACAATACATACACATA;STRUC=<TR2250922>	HPRC,HGSVC	No	0.234	Yes	NA,NA	NA	NA
chr22:10577727	573330	DEL	70	0.8101	0.6827	15	NA	NA	NA	NA	NA	NA	NA	NA	NA	Yes	ID=22-10577689-10577795-TAACATATATGTATGTATACAATACATACACATA;MOTIFS=TAACATATATGTATGTATACAATACATACACATA;STRUC=<TR2250922>	HPRC	No	0.012	Yes	NA,NA	NA	NA
chr22:10577728	573331	INS	96	0.8111	0.6736	33	NA	NA	NA	NA	NA	NA	NA	NA	NA	Yes	ID=22-10577689-10577795-TAACATATATGTATGTATACAATACATACACATA;MOTIFS=TAACATATATGTATGTATACAATACATACACATA;STRUC=<TR2250922>	HGSVC	No	0.234	Yes	NA,NA	NA	NA
chr22:10577728	573332	INS	64	0.8209	0.6662	32	NA	NA	NA	NA	NA	NA	NA	NA	NA	Yes	ID=22-10577689-10577795-TAACATATATGTATGTATACAATACATACACATA;MOTIFS=TAACATATATGTATGTATACAATACATACACATA;STRUC=<TR2250922>	HGSVC	No	0.234	Yes	NA,NA	NA	NA
chr22:10577799	573333	INS	324	0.8825	0.4429	3	NA	NA	NA	NA	NA	NA	NA	NA	NA	Yes	NA	HPRC,HGSVC	Yes	0.234	Yes	NA,NA	NA	NA
chr22:10577799	573334	INS	286	0.8381	0.6219	3	NA	NA	NA	NA	NA	NA	NA	NA	NA	Yes	NA	HPRC,HGSVC	Yes	0.234	No	NA,NA	NA	NA
chr22:10577799	573335	INS	162	0.8542	0.5618	36	NA	NA	NA	NA	NA	NA	NA	NA	NA	Yes	NA	HPRC,HGSVC	Yes	0.234	Yes	NA,NA	NA	NA
chr22:10628763	573336	DEL	62	0.8525	0.5872	1	NA	NA	NA	NA	NA	NA	NA	NA	NA	Yes	NA	HPRC,HGSVC,1KG-ONT	No	0.025	No	NA,NA	NA	NA
chr22:10628783	573337	DEL	96	0.8984	0.3605	14	NA	NA	NA	NA	NA	NA	NA	NA	NA	Yes	NA	HPRC,HGSVC,1KG-ONT	Yes	0.025	Yes	NA,NA	NA	NA
chr22:10628793	573338	DEL	70	0.8538	0.5971	2	NA	NA	NA	NA	NA	NA	NA	NA	NA	Yes	NA	HPRC,HGSVC,1KG-ONT	Yes	0.068	Yes	NA,NA	NA	NA
chr22:10628801	573344	INS	338	0.8806	0.4575	3	NA	NA	NA	NA	NA	NA	NA	NA	NA	Yes	NA	NA	Yes	1.756	Yes	NA,NA	NA	NA
chr22:10628801	573340	INS	166	0.8779	0.4523	12	NA	NA	NA	NA	NA	NA	NA	NA	NA	Yes	NA	HGSVC	Yes	1.756	Yes	NA,NA	NA	NA
chr22:10628801	573343	INS	364	0.8391	0.5951	3	NA	NA	NA	NA	NA	NA	NA	NA	NA	Yes	NA	NA	Yes	1.756	Yes	NA,NA	NA	NA
chr22:10628801	573341	INS	192	0.8739	0.529	2	NA	NA	NA	NA	NA	NA	NA	NA	NA	Yes	NA	HGSVC	Yes	1.756	No	NA,NA	NA	NA
chr22:10628801	573342	INS	208	0.8645	0.499	4	NA	NA	NA	NA	NA	NA	NA	NA	NA	Yes	NA	HGSVC	Yes	1.756	Yes	NA,NA	NA	NA
chr22:10628801	573339	INS	140	0.8812	0.4753	9	NA	NA	NA	NA	NA	NA	NA	NA	NA	Yes	NA	HPRC,HGSVC,1KG-ONT	Yes	1.756	Yes	NA,NA	NA	NA
chr22:10628802	573345	INS	104	0.8583	0.5376	93	NA	NA	NA	NA	NA	NA	NA	NA	NA	Yes	NA	HPRC,HGSVC,1KG-ONT	Yes	1.756	Yes	NA,NA	NA	NA
chr22:10628802	573346	INS	78	0.8517	0.5766	5	NA	NA	NA	NA	NA	NA	NA	NA	NA	Yes	NA	HPRC,HGSVC,1KG-ONT	Yes	1.756	Yes	NA,NA	NA	NA
chr22:10628802	573347	DEL	130	0.8453	0.5878	35	NA	NA	NA	NA	NA	NA	NA	NA	NA	Yes	NA	HPRC,HGSVC	Yes	0.068	Yes	NA,NA	NA	NA
chr22:10628836	573348	INS	156	0.8075	0.6832	6	NA	NA	NA	NA	NA	NA	NA	NA	NA	Yes	NA	HGSVC	Yes	1.996	Yes	NA,NA	NA	NA
chr22:10628837	573349	DEL	104	0.8951	0.3802	108	NA	NA	NA	NA	NA	NA	NA	NA	NA	Yes	NA	HPRC,HGSVC,1KG-ONT	Yes	0.095	Yes	NA,NA	NA	NA
chr22:10628841	573350	DEL	74	0.7929	0.6886	5	NA	NA	NA	NA	NA	NA	NA	NA	NA	Yes	NA	HPRC,HGSVC,1KG-ONT	Yes	0.095	No	NA,NA	NA	NA
chr22:10628854	573351	DEL	52	0.9447	0.2733	46	NA	NA	NA	NA	NA	NA	NA	NA	NA	Yes	NA	HPRC,HGSVC	No	0.095	Yes	NA,NA	NA	NA
chr22:10628854	573352	DEL	78	0.8316	0.6737	430	NA	NA	NA	NA	NA	NA	NA	NA	NA	Yes	NA	HPRC,HGSVC,1KG-ONT	Yes	0.095	Yes	NA,NA	NA	NA
chr22:10628863	573353	INS	114	0.8779	0.463	3	NA	NA	NA	NA	NA	NA	NA	NA	NA	Yes	NA	HPRC,HGSVC,1KG-ONT	No	1.893	Yes	NA,NA	NA	NA
chr22:10628889	573354	INS	52	0.889	0.3997	12	NA	NA	NA	NA	NA	NA	NA	NA	NA	Yes	NA	HGSVC	No	1.756	Yes	NA,NA	NA	NA
chr22:10628930	573355	INS	106	0.8558	0.5639	4	NA	NA	NA	NA	NA	NA	NA	NA	NA	Yes	NA	HPRC,HGSVC,1KG-ONT	No	1.756	Yes	NA,NA	NA	NA
chr22:10640224	573358	INS	51	0.8495	0.5494	6	NA	NA	NA	NA	NA	NA	NA	NA	NA	Yes	NA	NA	Yes	0.234	Yes	NA,NA	NA	NA
chr22:10640986	573359	DEL	159	0.9335	0.2752	3	NA	NA	NA	NA	NA	NA	NA	NA	NA	Yes	NA	NA	Yes	0.013	No	NA,NA	NA	NA
chr22:10641062	573360	INS	117	0.8053	0.6873	1	NA	NA	NA	NA	NA	NA	NA	NA	NA	Yes	NA	NA	No	0.234	No	NA,NA	NA	NA
chr22:10657887	573361	DEL	95	0.8245	0.6304	231	NA	NA	NA	NA	NA	NA	NA	NA	NA	Yes	NA	HPRC	No	0.023	Yes	NA,NA	NA	NA
chr22:10665557	573362	DEL	76	0.8749	0.4702	3	NA	NA	NA	NA	NA	NA	NA	NA	NA	Yes	NA	NA	Yes	0.061	Yes	NA,NA	NA	NA
chr22:10668866	573363	INS	54	0.8273	0.6356	1	NA	NA	NA	NA	NA	NA	NA	NA	NA	Yes	ID=22-10668825-10668837-AATA;MOTIFS=AATA;STRUC=(AATA)n	NA	No	0.234	No	NA,NA	NA	NA
chr22:10668866	573364	INS	62	0.896	0.3754	7	NA	NA	NA	NA	NA	NA	NA	NA	NA	Yes	ID=22-10668825-10668837-AATA;MOTIFS=AATA;STRUC=(AATA)n	NA	No	0.234	Yes	NA,NA	NA	NA
chr22:10668876	573365	INS	70	0.81	0.65	1	NA	NA	NA	NA	NA	NA	NA	NA	NA	Yes	ID=22-10668867-10668893-TA;MOTIFS=TA;STRUC=<TR2250966>	NA	No	0.234	No	NA,NA	NA	NA
chr22:10673603	573366	DEL	324	0.8177	0.6731	102	NA	NA	NA	NA	NA	NA	NA	NA	NA	Yes	ID=22-10673619-10673644-T;MOTIFS=T;STRUC=<TR2250976>	HPRC,1KG-ONT	No	0.021	Yes	NA,NA	NA	NA
chr22:10698810	573369	DEL	227	0.8236	0.5864	260	NA	NA	NA	NA	NA	NA	NA	NA	NA	Yes	NA	HPRC,HGSVC,1KG-ONT	No	0.212	Yes	NA,NA	NA	NA
chr22:10698826	573370	INS	56	0.8758	0.4445	1	NA	NA	NA	NA	NA	NA	NA	NA	NA	Yes	NA	NA	No	0.0	No	NA,NA	NA	NA
chr22:10698897	573374	INS	639	0.9284	0.285	13	NA	NA	NA	NA	NA	NA	NA	NA	NA	Yes	NA	HGSVC,1KG-ONT	Yes	2.131	Yes	NA,NA	NA	NA
chr22:10698897	573375	INS	319	0.8258	0.6282	134	NA	NA	NA	NA	NA	NA	NA	NA	NA	Yes	NA	HPRC,HGSVC,1KG-ONT	Yes	2.131	Yes	NA,NA	NA	NA
chr22:10699022	573376	DEL	57	0.9423	0.2952	2	NA	NA	NA	NA	NA	NA	NA	NA	NA	Yes	NA	HGSVC,1KG-ONT	No	0.374	Yes	NA,NA	NA	NA
chr22:10699057	573377	INS	792	0.874	0.4691	80	NA	NA	NA	NA	NA	NA	NA	NA	NA	Yes	NA	HGSVC,1KG-ONT	No	5.097	Yes	NA,NA	NA	NA
chr22:10699057	573378	INS	568	0.8082	0.6695	49	NA	NA	NA	NA	NA	NA	NA	NA	NA	Yes	NA	HGSVC,1KG-ONT	Yes	5.097	Yes	NA,NA	NA	NA
chr22:10699057	573379	INS	838	0.8266	0.6265	1	NA	NA	NA	NA	NA	NA	NA	NA	NA	Yes	NA	HGSVC,1KG-ONT	No	5.097	No	NA,NA	NA	NA
chr22:10699057	573380	INS	601	0.8271	0.6522	410	NA	NA	NA	NA	NA	NA	NA	NA	NA	Yes	NA	HGSVC,1KG-ONT	Yes	5.097	Yes	NA,NA	NA	NA
chr22:10699057	573381	INS	635	0.8605	0.5599	47	NA	NA	NA	NA	NA	NA	NA	NA	NA	Yes	NA	HGSVC,1KG-ONT	Yes	5.097	Yes	NA,NA	NA	NA
chr22:10699195	573384	DEL	104	0.9206	0.3094	43	NA	NA	NA	NA	NA	NA	NA	NA	NA	Yes	NA	HPRC,HGSVC	No	0.293	Yes	NA,NA	NA	NA
chr22:10699211	573385	INS	138	0.8275	0.6629	1	NA	NA	NA	NA	NA	NA	NA	NA	NA	Yes	NA	1KG-ONT	No	0.03	No	NA,NA	NA	NA
chr22:10699248	573386	INS	132	0.9092	0.3329	2	NA	NA	NA	NA	NA	NA	NA	NA	NA	Yes	NA	1KG-ONT	No	0.03	Yes	NA,NA	NA	NA
chr22:10699252	573387	DEL	83	0.8921	0.387	195	NA	NA	NA	NA	NA	NA	NA	NA	NA	Yes	NA	HPRC,HGSVC	No	0.348	Yes	NA,NA	NA	NA
chr22:10699263	573388	INS	202	0.8219	0.6502	4	NA	NA	NA	NA	NA	NA	NA	NA	NA	Yes	NA	1KG-ONT	No	0.112	Yes	NA,NA	NA	NA
chr22:10699303	573389	INS	134	0.8235	0.6773	3	NA	NA	NA	NA	NA	NA	NA	NA	NA	Yes	NA	1KG-ONT	No	0.126	No	NA,NA	NA	NA
chr22:10699326	573390	DEL	206	0.9064	0.4356	24	NA	NA	NA	NA	NA	NA	NA	NA	NA	Yes	NA	HPRC,HGSVC,1KG-ONT	No	0.654	No	NA,NA	NA	NA
chr22:10699412	573391	INS	223	0.8615	0.5077	39	NA	NA	NA	NA	NA	NA	NA	NA	NA	Yes	NA	1KG-ONT	No	5.426	Yes	NA,NA	NA	NA
chr22:10699441	573392	DEL	53	0.8343	0.6319	13	NA	NA	NA	NA	NA	NA	NA	NA	NA	Yes	NA	HGSVC,1KG-ONT	No	0.413	No	NA,NA	NA	NA
chr22:10699499	573393	INS	51	0.8535	0.5563	1	NA	NA	NA	NA	NA	NA	NA	NA	NA	Yes	NA	NA	No	0.042	No	NA,NA	NA	NA
chr22:10699639	573396	INS	118	0.9509	0.203	3	NA	NA	NA	NA	NA	NA	NA	NA	NA	Yes	NA	1KG-ONT	No	0.011	Yes	NA,NA	NA	NA
chr22:10699657	573398	INS	140	0.9126	0.6076	1	NA	NA	NA	NA	NA	NA	NA	NA	NA	Yes	NA	1KG-ONT	No	0.011	No	NA,NA	NA	NA
chr22:10699658	573399	DEL	99	0.8813	0.4396	12	NA	NA	NA	NA	NA	NA	NA	NA	NA	Yes	NA	HPRC,HGSVC	No	0.143	Yes	NA,NA	NA	NA
chr22:10699664	573401	INS	74	0.8204	0.6715	13	NA	NA	NA	NA	NA	NA	NA	NA	NA	Yes	NA	1KG-ONT	Yes	0.03	Yes	NA,NA	NA	NA
chr22:10699674	573404	INS	90	0.8	0.6922	31	NA	NA	NA	NA	NA	NA	NA	NA	NA	Yes	NA	1KG-ONT	No	3.93	No	NA,NA	NA	NA
chr22:10699674	573403	INS	60	0.9142	0.2985	2	NA	NA	NA	NA	NA	NA	NA	NA	NA	Yes	NA	1KG-ONT	No	3.93	No	NA,NA	NA	NA
chr22:10699674	573405	INS	80	0.8517	0.5847	45	NA	NA	NA	NA	NA	NA	NA	NA	NA	Yes	NA	1KG-ONT	No	3.93	Yes	NA,NA	NA	NA
chr22:10699691	573407	INS	57	0.936	0.2908	101	NA	NA	NA	NA	NA	NA	NA	NA	NA	Yes	NA	1KG-ONT	Yes	2.415	Yes	NA,NA	NA	NA
chr22:10699740	573408	DEL	76	0.8846	0.6523	22	NA	NA	NA	NA	NA	NA	NA	NA	NA	Yes	NA	HPRC,HGSVC	No	0.306	No	NA,NA	NA	NA
chr22:10699789	573409	DEL	103	0.8002	0.6976	20	NA	NA	NA	NA	NA	NA	NA	NA	NA	Yes	NA	HPRC,HGSVC	No	0.448	No	NA,NA	NA	NA
chr22:10699873	573410	DEL	68	0.9088	0.3311	241	NA	NA	NA	NA	NA	NA	NA	NA	NA	Yes	NA	HGSVC,1KG-ONT	No	0.421	Yes	NA,NA	NA	NA
chr22:10703909	573413	INS	258	0.8588	0.5137	2	NA	NA	NA	NA	NA	NA	NA	NA	NA	Yes	NA	HPRC,HGSVC,1KG-ONT	No	0.234	Yes	NA,NA	NA	NA
chr22:10703911	573414	INS	328	0.9377	0.2471	2	NA	NA	NA	NA	NA	NA	NA	NA	NA	Yes	NA	HPRC,HGSVC,1KG-ONT	Yes	0.234	No	NA,NA	NA	NA
chr22:10703913	573415	INS	150	0.895	0.3782	3	NA	NA	NA	NA	NA	NA	NA	NA	NA	Yes	NA	HPRC,HGSVC	No	0.234	No	NA,NA	NA	NA
chr22:10703913	573416	INS	184	0.8224	0.6227	3	NA	NA	NA	NA	NA	NA	NA	NA	NA	Yes	NA	HPRC,HGSVC,1KG-ONT	No	0.234	Yes	NA,NA	NA	NA
chr22:10703914	573417	DEL	334	0.8463	0.6092	12	NA	NA	NA	NA	NA	NA	NA	NA	NA	Yes	NA	HGSVC	Yes	0.004	No	NA,NA	NA	NA
chr22:10703915	573418	DEL	368	0.975	0.1345	16	NA	NA	NA	NA	NA	NA	NA	NA	NA	Yes	NA	HGSVC	Yes	0.004	No	NA,NA	NA	NA
chr22:10703915	573419	DEL	412	0.8128	0.6577	1	NA	NA	NA	NA	NA	NA	NA	NA	NA	Yes	NA	HGSVC	Yes	0.004	No	NA,NA	NA	NA
chr22:10703917	573421	DEL	494	0.8625	0.509	3	NA	NA	NA	NA	NA	NA	NA	NA	NA	Yes	NA	HGSVC	Yes	0.007	No	NA,NA	NA	NA
chr22:10703917	573422	DEL	540	0.8499	0.5531	287	NA	NA	NA	NA	NA	NA	NA	NA	NA	Yes	NA	NA	Yes	0.015	No	NA,NA	NA	NA
chr22:10703917	573420	DEL	390	0.7989	0.6943	4	NA	NA	NA	NA	NA	NA	NA	NA	NA	Yes	NA	HGSVC	Yes	0.004	No	NA,NA	NA	NA
chr22:10703920	573425	DEL	310	0.8325	0.6247	5	NA	NA	NA	NA	NA	NA	NA	NA	NA	Yes	NA	HGSVC,1KG-ONT	Yes	0.004	No	NA,NA	NA	NA
chr22:10703953	573428	DEL	50	0.9568	0.1745	17	NA	NA	NA	NA	NA	NA	NA	NA	NA	Yes	NA	HPRC,HGSVC	No	0.004	No	NA,NA	NA	NA
chr22:10703959	573429	DEL	286	0.8579	0.5617	19	NA	NA	NA	NA	NA	NA	NA	NA	NA	Yes	NA	HGSVC,1KG-ONT	Yes	0.003	No	NA,NA	NA	NA
chr22:10703968	573430	INS	98	0.7992	0.6918	2	NA	NA	NA	NA	NA	NA	NA	NA	NA	Yes	NA	HPRC,HGSVC	No	0.234	No	NA,NA	NA	NA
chr22:10703985	573432	DEL	76	0.9298	0.2658	2	NA	NA	NA	NA	NA	NA	NA	NA	NA	Yes	NA	HPRC,HGSVC	No	0.003	No	NA,NA	NA	NA
chr22:10703985	573433	DEL	251	0.8172	0.6514	24	NA	NA	NA	NA	NA	NA	NA	NA	NA	Yes	NA	HGSVC,1KG-ONT	Yes	0.003	No	NA,NA	NA	NA
chr22:10703986	573434	DEL	53	0.9103	0.3233	9	NA	NA	NA	NA	NA	NA	NA	NA	NA	Yes	NA	HPRC,HGSVC	No	0.003	No	NA,NA	NA	NA
chr22:10703995	573435	DEL	236	0.831	0.6328	3	NA	NA	NA	NA	NA	NA	NA	NA	NA	Yes	NA	1KG-ONT	Yes	0.003	No	NA,NA	NA	NA
chr22:10703997	573436	INS	63	0.8395	0.6008	14	NA	NA	NA	NA	NA	NA	NA	NA	NA	Yes	NA	HPRC,HGSVC	No	0.094	Yes	NA,NA	NA	NA
chr22:10704008	573441	DEL	222	0.8438	0.5823	16	NA	NA	NA	NA	NA	NA	NA	NA	NA	Yes	NA	1KG-ONT	Yes	0.003	No	NA,NA	NA	NA
chr22:10704010	573442	DEL	86	0.8702	0.5724	1	NA	NA	NA	NA	NA	NA	NA	NA	NA	Yes	NA	HPRC	No	0.003	No	NA,NA	NA	NA
chr22:10704011	573443	DEL	60	0.8245	0.6305	3	NA	NA	NA	NA	NA	NA	NA	NA	NA	Yes	NA	HPRC,HGSVC	No	0.003	No	NA,NA	NA	NA
chr22:10704029	573444	DEL	208	0.8656	0.5056	10	NA	NA	NA	NA	NA	NA	NA	NA	NA	Yes	NA	1KG-ONT	Yes	0.003	No	NA,NA	NA	NA
chr22:10704048	573445	DEL	186	0.8175	0.6567	38	NA	NA	NA	NA	NA	NA	NA	NA	NA	Yes	NA	1KG-ONT	Yes	0.003	No	NA,NA	NA	NA
chr22:10704060	573446	DEL	174	0.8979	0.4223	41	NA	NA	NA	NA	NA	NA	NA	NA	NA	Yes	NA	1KG-ONT	No	0.003	No	NA,NA	NA	NA
chr22:10704065	573447	INS	242	0.8142	0.6779	23	NA	NA	NA	NA	NA	NA	NA	NA	NA	Yes	NA	HPRC,HGSVC,1KG-ONT	Yes	0.094	No	NA,NA	NA	NA
chr22:10704079	573453	INS	331	0.8966	0.377	18	NA	NA	NA	NA	NA	NA	NA	NA	NA	Yes	NA	HPRC,HGSVC,1KG-ONT	Yes	0.094	Yes	NA,NA	NA	NA
chr22:10704084	573454	DEL	146	0.9387	0.2591	17	NA	NA	NA	NA	NA	NA	NA	NA	NA	Yes	NA	NA	No	0.003	No	NA,NA	NA	NA
chr22:10704091	573461	INS	218	0.7984	0.6935	35	NA	NA	NA	NA	NA	NA	NA	NA	NA	Yes	NA	HPRC,HGSVC,1KG-ONT	No	0.094	Yes	NA,NA	NA	NA
chr22:10704091	573466	INS	285	0.8952	0.4008	42	NA	NA	NA	NA	NA	NA	NA	NA	NA	Yes	NA	HPRC,HGSVC,1KG-ONT	Yes	0.094	Yes	NA,NA	NA	NA
chr22:10704091	573465	INS	194	0.8809	0.4116	34	NA	NA	NA	NA	NA	NA	NA	NA	NA	Yes	NA	HPRC,HGSVC,1KG-ONT	No	0.094	Yes	NA,NA	NA	NA
chr22:10704091	573464	INS	316	0.9086	0.3223	27	NA	NA	NA	NA	NA	NA	NA	NA	NA	Yes	NA	HPRC,HGSVC,1KG-ONT	Yes	0.094	Yes	NA,NA	NA	NA
chr22:10704091	573460	INS	268	0.8115	0.6984	13	NA	NA	NA	NA	NA	NA	NA	NA	NA	Yes	NA	HPRC,HGSVC,1KG-ONT	Yes	0.094	Yes	NA,NA	NA	NA
chr22:10704091	573459	INS	172	0.8427	0.557	12	NA	NA	NA	NA	NA	NA	NA	NA	NA	Yes	NA	HPRC,HGSVC,1KG-ONT	No	0.094	Yes	NA,NA	NA	NA
chr22:10704110	573469	DEL	124	0.8815	0.449	16	NA	NA	NA	NA	NA	NA	NA	NA	NA	Yes	NA	HPRC	No	0.003	No	NA,NA	NA	NA
chr22:10704116	573470	INS	275	0.8247	0.6379	2	NA	NA	NA	NA	NA	NA	NA	NA	NA	Yes	NA	HPRC,HGSVC,1KG-ONT	Yes	0.094	Yes	NA,NA	NA	NA
chr22:10704121	573472	DEL	110	0.7959	0.6994	7	NA	NA	NA	NA	NA	NA	NA	NA	NA	Yes	NA	HPRC	No	0.003	No	NA,NA	NA	NA
chr22:10704122	573473	INS	362	0.8488	0.5642	4	NA	NA	NA	NA	NA	NA	NA	NA	NA	Yes	NA	HPRC,HGSVC,1KG-ONT	Yes	0.094	Yes	NA,NA	NA	NA
chr22:10704138	573474	DEL	96	0.9553	0.1913	9	NA	NA	NA	NA	NA	NA	NA	NA	NA	Yes	NA	HPRC	No	0.003	No	NA,NA	NA	NA
chr22:10704146	573475	DEL	84	0.8443	0.5576	20	NA	NA	NA	NA	NA	NA	NA	NA	NA	Yes	NA	HPRC	No	0.003	Yes	NA,NA	NA	NA
chr22:10704147	573481	INS	306	0.8753	0.4719	1	NA	NA	NA	NA	NA	NA	NA	NA	NA	Yes	NA	HPRC,HGSVC,1KG-ONT	Yes	0.234	Yes	NA,NA	NA	NA
chr22:10704162	573486	DEL	72	0.8965	0.3589	8	NA	NA	NA	NA	NA	NA	NA	NA	NA	Yes	NA	HPRC,HGSVC	No	0.003	No	NA,NA	NA	NA
chr22:10704162	573485	DEL	68	0.9005	0.4275	10	NA	NA	NA	NA	NA	NA	NA	NA	NA	Yes	NA	HPRC,HGSVC	No	0.003	No	NA,NA	NA	NA
chr22:10704166	573487	DEL	102	0.9009	0.3737	2	NA	NA	NA	NA	NA	NA	NA	NA	NA	Yes	NA	HPRC	No	0.003	No	NA,NA	NA	NA
chr22:10704170	573488	INS	319	0.8133	0.6989	5	NA	NA	NA	NA	NA	NA	NA	NA	NA	Yes	NA	HPRC,HGSVC,1KG-ONT	Yes	0.234	No	NA,NA	NA	NA
chr22:10704174	573489	DEL	56	0.8106	0.675	4	NA	NA	NA	NA	NA	NA	NA	NA	NA	Yes	NA	HPRC,HGSVC	No	0.003	No	NA,NA	NA	NA
chr22:10704174	573490	DEL	60	0.9476	0.2147	3	NA	NA	NA	NA	NA	NA	NA	NA	NA	Yes	NA	HPRC,HGSVC	No	0.003	No	NA,NA	NA	NA
chr22:10704239	573493	INS	320	0.8098	0.6764	6	NA	NA	NA	NA	NA	NA	NA	NA	NA	Yes	NA	HPRC,HGSVC,1KG-ONT	Yes	0.234	No	NA,NA	NA	NA
chr22:10704239	573494	INS	276	0.8192	0.649	3	NA	NA	NA	NA	NA	NA	NA	NA	NA	Yes	NA	HPRC,HGSVC,1KG-ONT	Yes	0.234	No	NA,NA	NA	NA
chr22:10704247	573497	INS	362	0.9495	0.1943	4	NA	NA	NA	NA	NA	NA	NA	NA	NA	Yes	NA	HPRC,HGSVC,1KG-ONT	Yes	0.234	Yes	NA,NA	NA	NA
chr22:10704249	573500	INS	177	0.8833	0.4404	2	NA	NA	NA	NA	NA	NA	NA	NA	NA	Yes	NA	HPRC,HGSVC,1KG-ONT	Yes	0.234	No	NA,NA	NA	NA
chr22:10704251	573502	INS	263	0.8322	0.6423	16	NA	NA	NA	NA	NA	NA	NA	NA	NA	Yes	NA	HPRC,HGSVC,1KG-ONT	Yes	0.234	Yes	NA,NA	NA	NA
chr22:10704270	573503	INS	117	0.9386	0.2369	1	NA	NA	NA	NA	NA	NA	NA	NA	NA	Yes	NA	HPRC,HGSVC	Yes	0.234	No	NA,NA	NA	NA
chr22:10704286	573508	INS	135	0.8186	0.6484	4	NA	NA	NA	NA	NA	NA	NA	NA	NA	Yes	NA	HPRC,HGSVC	Yes	0.234	Yes	NA,NA	NA	NA
chr22:10704307	573510	INS	355	0.8409	0.5978	42	NA	NA	NA	NA	NA	NA	NA	NA	NA	Yes	NA	HPRC,HGSVC,1KG-ONT	Yes	0.234	Yes	NA,NA	NA	NA
chr22:10704315	573511	INS	80	0.8714	0.4803	10	NA	NA	NA	NA	NA	NA	NA	NA	NA	Yes	NA	HPRC,HGSVC	Yes	0.234	No	NA,NA	NA	NA
chr22:10704315	573512	INS	435	0.8933	0.401	3	NA	NA	NA	NA	NA	NA	NA	NA	NA	Yes	NA	HPRC,HGSVC	Yes	0.234	No	NA,NA	NA	NA
chr22:10704356	573519	DEL	652	0.8647	0.5268	102	NA	NA	NA	NA	NA	NA	NA	NA	NA	Yes	NA	NA	No	0.003	No	NA,NA	NA	NA
chr22:10704366	573520	DEL	592	0.8043	0.6688	108	NA	NA	NA	NA	NA	NA	NA	NA	NA	Yes	NA	NA	No	0.003	No	NA,NA	NA	NA
chr22:10704376	573522	INS	253	0.9491	0.2148	2	NA	NA	NA	NA	NA	NA	NA	NA	NA	Yes	NA	HPRC,HGSVC,1KG-ONT	Yes	0.234	No	NA,NA	NA	NA
chr22:10704376	573524	INS	384	0.8494	0.5615	24	NA	NA	NA	NA	NA	NA	NA	NA	NA	Yes	NA	HPRC,HGSVC	Yes	0.234	Yes	NA,NA	NA	NA
chr22:10704376	573525	INS	414	0.8871	0.3944	14	NA	NA	NA	NA	NA	NA	NA	NA	NA	Yes	NA	HPRC,HGSVC	Yes	0.234	Yes	NA,NA	NA	NA
chr22:10704379	573526	INS	328	0.8571	0.5159	3	NA	NA	NA	NA	NA	NA	NA	NA	NA	Yes	NA	HPRC,HGSVC,1KG-ONT	Yes	0.234	Yes	NA,NA	NA	NA
chr22:10704379	573527	INS	278	0.9634	0.1564	7	NA	NA	NA	NA	NA	NA	NA	NA	NA	Yes	NA	HPRC,HGSVC,1KG-ONT	Yes	0.234	Yes	NA,NA	NA	NA
chr22:10704379	573528	INS	304	0.867	0.5085	18	NA	NA	NA	NA	NA	NA	NA	NA	NA	Yes	NA	HPRC,HGSVC,1KG-ONT	Yes	0.234	Yes	NA,NA	NA	NA
chr22:10704379	573529	INS	276	0.8886	0.6666	4	NA	NA	NA	NA	NA	NA	NA	NA	NA	Yes	NA	HPRC,HGSVC,1KG-ONT	Yes	0.234	Yes	NA,NA	NA	NA
chr22:10704380	573530	INS	407	0.8196	0.6466	53	NA	NA	NA	NA	NA	NA	NA	NA	NA	Yes	NA	HPRC,HGSVC	Yes	0.234	Yes	NA,NA	NA	NA
chr22:10704380	573538	INS	132	0.9652	0.1424	1	NA	NA	NA	NA	NA	NA	NA	NA	NA	Yes	NA	HPRC,HGSVC	No	0.234	No	NA,NA	NA	NA
chr22:10704380	573536	INS	70	0.8777	0.4546	3	NA	NA	NA	NA	NA	NA	NA	NA	NA	Yes	NA	HPRC,HGSVC	No	0.234	No	NA,NA	NA	NA
chr22:10704380	573531	INS	255	0.8675	0.4861	2	NA	NA	NA	NA	NA	NA	NA	NA	NA	Yes	NA	HPRC,HGSVC,1KG-ONT	Yes	0.234	No	NA,NA	NA	NA
chr22:10704380	573532	INS	266	0.8265	0.6329	8	NA	NA	NA	NA	NA	NA	NA	NA	NA	Yes	NA	HPRC,HGSVC,1KG-ONT	Yes	0.234	Yes	NA,NA	NA	NA
chr22:10704397	573547	INS	148	0.8353	0.596	7	NA	NA	NA	NA	NA	NA	NA	NA	NA	Yes	NA	HPRC,HGSVC	No	0.234	No	NA,NA	NA	NA
chr22:10704400	573549	INS	194	0.9178	0.2978	1	NA	NA	NA	NA	NA	NA	NA	NA	NA	Yes	NA	HPRC,HGSVC,1KG-ONT	No	0.234	No	NA,NA	NA	NA
chr22:10704413	573554	INS	372	0.9134	0.3039	30	NA	NA	NA	NA	NA	NA	NA	NA	NA	Yes	NA	HPRC,HGSVC,1KG-ONT	Yes	0.234	Yes	NA,NA	NA	NA
chr22:10704424	573556	INS	112	0.8543	0.5179	1	NA	NA	NA	NA	NA	NA	NA	NA	NA	Yes	NA	HPRC,HGSVC	No	0.234	No	NA,NA	NA	NA
chr22:10704438	573557	DEL	118	0.8275	0.6387	1	NA	NA	NA	NA	NA	NA	NA	NA	NA	Yes	NA	HPRC,HGSVC	No	0.003	No	NA,NA	NA	NA
chr22:10704444	573558	INS	54	0.8151	0.6561	6	NA	NA	NA	NA	NA	NA	NA	NA	NA	Yes	NA	HPRC,HGSVC	No	0.234	No	NA,NA	NA	NA
chr22:10704446	573559	INS	436	0.9087	0.3971	50	NA	NA	NA	NA	NA	NA	NA	NA	NA	Yes	NA	HPRC,HGSVC	Yes	0.234	Yes	NA,NA	NA	NA
chr22:10704459	573561	DEL	224	0.8351	0.6648	5	NA	NA	NA	NA	NA	NA	NA	NA	NA	Yes	NA	1KG-ONT	No	0.003	No	NA,NA	NA	NA
chr22:10704460	573562	DEL	74	0.919	0.2918	1	NA	NA	NA	NA	NA	NA	NA	NA	NA	Yes	NA	HPRC,HGSVC	No	0.003	No	NA,NA	NA	NA
chr22:10704461	573563	DEL	62	0.8155	0.6644	12	NA	NA	NA	NA	NA	NA	NA	NA	NA	Yes	NA	HPRC,HGSVC	No	0.003	No	NA,NA	NA	NA
chr22:10704468	573564	DEL	520	0.8083	0.6695	33	NA	NA	NA	NA	NA	NA	NA	NA	NA	Yes	NA	HGSVC	No	0.003	No	NA,NA	NA	NA
chr22:10704479	573565	INS	96	0.8643	0.505	1	NA	NA	NA	NA	NA	NA	NA	NA	NA	Yes	NA	HPRC,HGSVC	No	0.234	No	NA,NA	NA	NA
chr22:10704487	573566	INS	126	0.8243	0.6406	14	NA	NA	NA	NA	NA	NA	NA	NA	NA	Yes	NA	HPRC,HGSVC	No	0.234	No	NA,NA	NA	NA
chr22:10704489	573567	DEL	476	0.8285	0.6498	2	NA	NA	NA	NA	NA	NA	NA	NA	NA	Yes	NA	HGSVC	No	0.003	No	NA,NA	NA	NA
chr22:10704545	573569	INS	50	0.8043	0.6989	3	NA	NA	NA	NA	NA	NA	NA	NA	NA	Yes	NA	HPRC,HGSVC	No	0.234	No	NA,NA	NA	NA
chr22:10704545	573570	INS	73	0.8146	0.6658	1	NA	NA	NA	NA	NA	NA	NA	NA	NA	Yes	NA	HPRC,HGSVC	No	0.234	No	NA,NA	NA	NA
chr22:10704554	573571	INS	334	0.8646	0.5005	39	NA	NA	NA	NA	NA	NA	NA	NA	NA	Yes	NA	HPRC,HGSVC,1KG-ONT	Yes	0.234	Yes	NA,NA	NA	NA
chr22:10704580	573573	INS	270	0.8681	0.5097	8	NA	NA	NA	NA	NA	NA	NA	NA	NA	Yes	NA	HPRC,HGSVC,1KG-ONT	No	0.234	Yes	NA,NA	NA	NA
chr22:10704602	573575	DEL	414	0.8944	0.4427	7	NA	NA	NA	NA	NA	NA	NA	NA	NA	Yes	NA	HGSVC	No	0.005	No	NA,NA	NA	NA
chr22:10704619	573577	INS	129	0.8627	0.5476	4	NA	NA	NA	NA	NA	NA	NA	NA	NA	Yes	NA	HPRC,HGSVC	No	0.234	No	NA,NA	NA	NA
chr22:10704626	573579	INS	60	0.7952	0.6933	6	NA	NA	NA	NA	NA	NA	NA	NA	NA	Yes	NA	HPRC,HGSVC	No	0.234	No	NA,NA	NA	NA
chr22:10704626	573578	INS	293	0.8247	0.6554	2	NA	NA	NA	NA	NA	NA	NA	NA	NA	Yes	NA	HPRC,HGSVC,1KG-ONT	No	0.234	No	NA,NA	NA	NA
chr22:10704626	573581	DEL	392	0.8626	0.5244	4	NA	NA	NA	NA	NA	NA	NA	NA	NA	Yes	NA	HGSVC	No	0.005	No	NA,NA	NA	NA
chr22:10704626	573580	INS	96	0.8142	0.6687	3	NA	NA	NA	NA	NA	NA	NA	NA	NA	Yes	NA	HPRC,HGSVC	No	0.234	No	NA,NA	NA	NA
chr22:10704640	573582	DEL	54	0.807	0.692	10	NA	NA	NA	NA	NA	NA	NA	NA	NA	Yes	NA	HGSVC	No	0.003	No	NA,NA	NA	NA
chr22:10704641	573583	INS	158	0.906	0.3954	1	NA	NA	NA	NA	NA	NA	NA	NA	NA	Yes	NA	HPRC,HGSVC	No	0.234	No	NA,NA	NA	NA
chr22:10704648	573585	INS	86	0.8748	0.474	1	NA	NA	NA	NA	NA	NA	NA	NA	NA	Yes	NA	HPRC,HGSVC	No	0.234	Yes	NA,NA	NA	NA
chr22:10704649	573586	DEL	352	0.8635	0.532	17	NA	NA	NA	NA	NA	NA	NA	NA	NA	Yes	NA	HGSVC	No	0.003	No	NA,NA	NA	NA
chr22:10704650	573587	INS	286	0.8604	0.564	3	NA	NA	NA	NA	NA	NA	NA	NA	NA	Yes	NA	HPRC,HGSVC,1KG-ONT	No	0.234	No	NA,NA	NA	NA
chr22:10704664	573588	DEL	68	0.861	0.6601	1	NA	NA	NA	NA	NA	NA	NA	NA	NA	Yes	NA	HGSVC	No	0.003	No	NA,NA	NA	NA
chr22:10704691	573589	INS	788	0.8731	0.4608	29	NA	NA	NA	NA	NA	NA	NA	NA	NA	Yes	NA	NA	No	0.2	Yes	NA,NA	NA	NA
chr22:10704696	573590	INS	244	0.811	0.6776	1	NA	NA	NA	NA	NA	NA	NA	NA	NA	Yes	NA	HPRC,HGSVC,1KG-ONT	No	0.2	No	NA,NA	NA	NA
chr22:10704718	573591	DEL	300	0.8653	0.5204	13	NA	NA	NA	NA	NA	NA	NA	NA	NA	Yes	NA	HGSVC,1KG-ONT	No	0.005	No	NA,NA	NA	NA
chr22:10704720	573592	INS	249	0.889	0.4171	11	NA	NA	NA	NA	NA	NA	NA	NA	NA	Yes	NA	HPRC,HGSVC,1KG-ONT	No	0.234	No	NA,NA	NA	NA
chr22:10704720	573593	INS	228	0.8151	0.6383	4	NA	NA	NA	NA	NA	NA	NA	NA	NA	Yes	NA	HPRC,HGSVC,1KG-ONT	No	0.234	Yes	NA,NA	NA	NA
chr22:10704735	573594	INS	120	0.8038	0.6737	1	NA	NA	NA	NA	NA	NA	NA	NA	NA	Yes	NA	HPRC,HGSVC	No	0.234	Yes	NA,NA	NA	NA
chr22:10704737	573595	INS	339	0.8097	0.69	2	NA	NA	NA	NA	NA	NA	NA	NA	NA	Yes	NA	HPRC,HGSVC	No	0.234	No	NA,NA	NA	NA
chr22:10704738	573596	DEL	242	0.9211	0.3083	5	NA	NA	NA	NA	NA	NA	NA	NA	NA	Yes	NA	NA	No	0.003	No	NA,NA	NA	NA
chr22:10704742	573597	DEL	108	0.8427	0.5896	28	NA	NA	NA	NA	NA	NA	NA	NA	NA	Yes	NA	HGSVC	No	0.003	Yes	NA,NA	NA	NA
chr22:10704745	573598	DEL	220	0.9531	0.1879	19	NA	NA	NA	NA	NA	NA	NA	NA	NA	Yes	NA	NA	No	0.003	No	NA,NA	NA	NA
chr22:10704766	573599	INS	218	0.8785	0.4659	11	NA	NA	NA	NA	NA	NA	NA	NA	NA	Yes	NA	HPRC,HGSVC,1KG-ONT	Yes	0.094	Yes	NA,NA	NA	NA
chr22:10704766	573600	DEL	266	0.801	0.6765	41	NA	NA	NA	NA	NA	NA	NA	NA	NA	Yes	NA	HGSVC	No	0.013	No	NA,NA	NA	NA
chr22:10704777	573601	DEL	74	0.9183	0.2982	56	NA	NA	NA	NA	NA	NA	NA	NA	NA	Yes	NA	NA	No	0.003	Yes	NA,NA	NA	NA
chr22:10704811	573602	DEL	190	0.8959	0.4424	60	NA	NA	NA	NA	NA	NA	NA	NA	NA	Yes	NA	NA	No	0.003	Yes	NA,NA	NA	NA
chr22:10704815	573603	INS	94	0.969	0.1374	2	NA	NA	NA	NA	NA	NA	NA	NA	NA	Yes	NA	HPRC,HGSVC	Yes	0.234	No	NA,NA	NA	NA
chr22:10704825	573604	DEL	136	0.8325	0.6357	57	NA	NA	NA	NA	NA	NA	NA	NA	NA	Yes	NA	HGSVC	No	0.003	Yes	NA,NA	NA	NA
chr22:10704825	573605	DEL	206	0.7987	0.6996	22	NA	NA	NA	NA	NA	NA	NA	NA	NA	Yes	NA	NA	No	0.007	No	NA,NA	NA	NA
chr22:10704842	573607	INS	59	0.896	0.3844	1	NA	NA	NA	NA	NA	NA	NA	NA	NA	Yes	NA	HPRC,HGSVC	Yes	0.234	No	NA,NA	NA	NA
chr22:10704872	573611	INS	246	0.8295	0.6187	22	NA	NA	NA	NA	NA	NA	NA	NA	NA	Yes	NA	HGSVC	Yes	0.234	Yes	NA,NA	NA	NA
chr22:10704872	573612	INS	208	0.8817	0.4836	10	NA	NA	NA	NA	NA	NA	NA	NA	NA	Yes	NA	HPRC,HGSVC	Yes	0.234	Yes	NA,NA	NA	NA
chr22:10704890	573613	INS	136	0.8837	0.4746	3	NA	NA	NA	NA	NA	NA	NA	NA	NA	Yes	NA	HPRC,HGSVC	Yes	0.234	No	NA,NA	NA	NA
chr22:10704904	573616	DEL	104	0.9549	0.1904	12	NA	NA	NA	NA	NA	NA	NA	NA	NA	Yes	NA	HGSVC	No	0.005	No	NA,NA	NA	NA
chr22:10704905	573617	INS	184	0.8977	0.3736	15	NA	NA	NA	NA	NA	NA	NA	NA	NA	Yes	NA	HPRC,HGSVC	Yes	0.234	Yes	NA,NA	NA	NA
chr22:10704907	573618	DEL	94	0.8819	0.4197	12	NA	NA	NA	NA	NA	NA	NA	NA	NA	Yes	NA	HGSVC	No	0.005	No	NA,NA	NA	NA
chr22:10704907	573619	DEL	122	0.9469	0.2236	10	NA	NA	NA	NA	NA	NA	NA	NA	NA	Yes	NA	HGSVC	No	0.01	Yes	NA,NA	NA	NA
chr22:10704908	573620	INS	188	0.9438	0.2665	10	NA	NA	NA	NA	NA	NA	NA	NA	NA	Yes	NA	HPRC,HGSVC	Yes	0.234	No	NA,NA	NA	NA
chr22:10704908	573621	INS	224	0.9788	0.1027	23	NA	NA	NA	NA	NA	NA	NA	NA	NA	Yes	NA	HGSVC	Yes	0.234	Yes	NA,NA	NA	NA
chr22:10704908	573622	DEL	80	0.8196	0.6343	5	NA	NA	NA	NA	NA	NA	NA	NA	NA	Yes	NA	NA	No	0.003	No	NA,NA	NA	NA
chr22:10704912	573623	DEL	68	0.8762	0.4898	10	NA	NA	NA	NA	NA	NA	NA	NA	NA	Yes	NA	HGSVC	No	0.003	No	NA,NA	NA	NA
chr22:10704926	573624	DEL	64	0.9725	0.13	52	NA	NA	NA	NA	NA	NA	NA	NA	NA	Yes	NA	HGSVC	No	0.003	Yes	NA,NA	NA	NA
chr22:10704935	573625	INS	168	0.8709	0.468	4	NA	NA	NA	NA	NA	NA	NA	NA	NA	Yes	NA	HPRC,HGSVC	Yes	0.234	Yes	NA,NA	NA	NA
chr22:10704956	573626	INS	223	0.8321	0.6157	3	NA	NA	NA	NA	NA	NA	NA	NA	NA	Yes	NA	HGSVC	Yes	0.234	No	NA,NA	NA	NA
chr22:10704989	573627	INS	292	0.824	0.6531	11	NA	NA	NA	NA	NA	NA	NA	NA	NA	Yes	NA	HGSVC	No	0.234	No	NA,NA	NA	NA
chr22:10704990	573628	INS	90	0.8937	0.3767	9	NA	NA	NA	NA	NA	NA	NA	NA	NA	Yes	NA	HPRC,HGSVC	No	0.234	Yes	NA,NA	NA	NA
chr22:10704991	573629	INS	1214	0.8513	0.6086	22	NA	NA	NA	NA	NA	NA	NA	NA	NA	Yes	NA	NA	No	0.234	No	NA,NA	NA	NA
chr22:10705001	573630	INS	102	0.9155	0.3777	10	NA	NA	NA	NA	NA	NA	NA	NA	NA	Yes	NA	HPRC,HGSVC	No	0.234	No	NA,NA	NA	NA
chr22:10705002	573631	INS	75	0.8359	0.6055	21	NA	NA	NA	NA	NA	NA	NA	NA	NA	Yes	NA	HPRC,HGSVC	No	0.234	Yes	NA,NA	NA	NA
chr22:10705015	573632	INS	320	0.9485	0.2685	22	NA	NA	NA	NA	NA	NA	NA	NA	NA	Yes	NA	HGSVC	No	0.234	No	NA,NA	NA	NA
chr22:10706354	573635	DEL	156	0.8443	0.5825	688	NA	NA	NA	NA	NA	NA	NA	NA	NA	Yes	NA	1KG-ONT	No	3.525	Yes	NA,NA	NA	NA
chr22:10710931	573636	DEL	761	0.8981	0.3682	1037	NA	NA	NA	NA	NA	NA	NA	NA	NA	Yes	NA	1KG-ONT	Yes	2.318	Yes	NA,NA	NA	NA
chr22:10717140	573639	INS	50	0.8709	0.473	36	NA	NA	NA	NA	NA	NA	NA	NA	NA	Yes	NA	NA	Yes	4.38	Yes	NA,NA	NA	NA
chr22:10717140	573638	INS	65	0.8594	0.517	1	NA	NA	NA	NA	NA	NA	NA	NA	NA	Yes	NA	NA	Yes	4.38	No	NA,NA	NA	NA
chr22:10717220	573642	DEL	55	0.8333	0.6698	1	NA	NA	NA	NA	NA	NA	NA	NA	NA	Yes	NA	HPRC,HGSVC,1KG-ONT	No	0.423	No	NA,NA	NA	NA
chr22:10717245	573643	DEL	65	0.8187	0.6408	83	NA	NA	NA	NA	NA	NA	NA	NA	NA	Yes	NA	HPRC,HGSVC,1KG-ONT	No	0.395	Yes	NA,NA	NA	NA
chr22:10717256	573645	DEL	55	0.8161	0.6545	193	NA	NA	NA	NA	NA	NA	NA	NA	NA	Yes	NA	HPRC,HGSVC,1KG-ONT	No	0.395	Yes	NA,NA	NA	NA
chr22:10717716	573646	DEL	4548	0.8913	0.3948	785	NA	NA	NA	NA	NA	NA	NA	NA	NA	Yes	NA	HPRC,HGSVC,1KG-ONT	No	0.365	No	NA,NA	NA	NA
chr22:10717800	573647	INS	825	0.8061	0.6811	2	NA	NA	NA	NA	NA	NA	NA	NA	NA	Yes	NA	NA	No	1.844	No	NA,NA	NA	NA
chr22:10717808	573648	DEL	1939	0.7953	0.6957	7	NA	NA	NA	NA	NA	NA	NA	NA	NA	Yes	NA	NA	No	0.475	No	NA,NA	NA	NA
chr22:10717833	573649	INS	747	0.8328	0.6105	1	NA	NA	NA	NA	NA	NA	NA	NA	NA	Yes	NA	NA	No	1.89	No	NA,NA	NA	NA
chr22:10717902	573650	DEL	5363	0.9512	0.1927	60	NA	NA	NA	NA	NA	NA	NA	NA	NA	Yes	NA	HPRC,HGSVC,1KG-ONT	No	0.506	No	NA,NA	NA	NA
chr22:10718788	573651	DEL	1250	0.8998	0.3656	28	NA	NA	NA	NA	NA	NA	NA	NA	NA	Yes	NA	NA	No	0.592	Yes	NA,NA	NA	NA
chr22:10720812	573656	DEL	524	0.8886	0.4516	22	NA	NA	NA	NA	NA	NA	NA	NA	NA	Yes	NA	HPRC,HGSVC	No	0.605	Yes	NA,NA	NA	NA
chr22:10720987	573657	INS	160	0.8428	0.5865	1	NA	NA	NA	NA	NA	NA	NA	NA	NA	Yes	NA	NA	No	0.795	No	NA,NA	NA	NA
chr22:10721111	573658	INS	150	0.847	0.5756	1	NA	NA	NA	NA	NA	NA	NA	NA	NA	Yes	NA	NA	No	2.858	No	NA,NA	NA	NA
chr22:10721125	573659	DEL	304	0.8352	0.6146	2	NA	NA	NA	NA	NA	NA	NA	NA	NA	Yes	NA	NA	No	0.442	No	NA,NA	NA	NA
chr22:10721512	573660	DEL	160	0.8217	0.6328	6	NA	NA	NA	NA	NA	NA	NA	NA	NA	Yes	NA	NA	No	0.652	No	NA,NA	NA	NA
chr22:10721969	573662	DEL	630	0.818	0.639	1	NA	NA	NA	NA	NA	NA	NA	NA	NA	Yes	NA	NA	No	0.304	No	NA,NA	NA	NA
chr22:10722928	573664	DEL	50	0.8109	0.6441	1	NA	NA	NA	NA	NA	NA	NA	NA	NA	Yes	NA	HGSVC,1KG-ONT	No	0.658	No	NA,NA	NA	NA
chr22:10722928	573665	DEL	100	0.8053	0.6829	1	NA	NA	NA	NA	NA	NA	NA	NA	NA	Yes	NA	NA	No	0.572	No	NA,NA	NA	NA
chr22:10722957	573666	INS	55	0.8538	0.5528	33	NA	NA	NA	NA	NA	NA	NA	NA	NA	Yes	NA	NA	No	3.3	Yes	NA,NA	NA	NA
chr22:10722968	573667	DEL	55	0.8247	0.6395	3	NA	NA	NA	NA	NA	NA	NA	NA	NA	Yes	NA	HGSVC,1KG-ONT	No	0.56	No	NA,NA	NA	NA
chr22:10722983	573669	DEL	60	0.8535	0.5044	30	NA	NA	NA	NA	NA	NA	NA	NA	NA	Yes	NA	HGSVC,1KG-ONT	No	0.461	Yes	NA,NA	NA	NA
chr22:10723458	573674	DEL	410	0.8757	0.4518	275	NA	NA	NA	NA	NA	NA	NA	NA	NA	Yes	NA	HPRC,HGSVC,1KG-ONT	No	0.551	Yes	NA,NA	NA	NA
chr22:10724547	573681	INS	55	0.9044	0.3485	214	NA	NA	NA	NA	NA	NA	NA	NA	NA	Yes	NA	HGSVC	No	1.624	Yes	NA,NA	NA	NA
chr22:10724547	573680	INS	50	0.8294	0.6122	117	NA	NA	NA	NA	NA	NA	NA	NA	NA	Yes	NA	HGSVC	No	1.624	Yes	NA,NA	NA	NA
chr22:10724547	573677	INS	80	0.8291	0.6366	36	NA	NA	NA	NA	NA	NA	NA	NA	NA	Yes	NA	1KG-ONT	No	1.624	Yes	NA,NA	NA	NA
chr22:10724547	573679	INS	90	0.9832	0.1205	40	NA	NA	NA	NA	NA	NA	NA	NA	NA	Yes	NA	1KG-ONT	No	1.624	Yes	NA,NA	NA	NA
chr22:10724547	573676	INS	95	0.8117	0.6591	72	NA	NA	NA	NA	NA	NA	NA	NA	NA	Yes	NA	1KG-ONT	No	1.624	Yes	NA,NA	NA	NA
chr22:10724547	573675	INS	90	0.8833	0.435	252	NA	NA	NA	NA	NA	NA	NA	NA	NA	Yes	NA	1KG-ONT	No	1.624	Yes	NA,NA	NA	NA
chr22:10724547	573678	INS	85	0.8176	0.6381	46	NA	NA	NA	NA	NA	NA	NA	NA	NA	Yes	NA	1KG-ONT	No	1.624	Yes	NA,NA	NA	NA
chr22:10724548	573682	INS	75	0.8773	0.4625	24	NA	NA	NA	NA	NA	NA	NA	NA	NA	Yes	NA	1KG-ONT	No	1.624	No	NA,NA	NA	NA
chr22:10724570	573683	INS	90	0.8214	0.6339	22	NA	NA	NA	NA	NA	NA	NA	NA	NA	Yes	NA	1KG-ONT	No	1.624	No	NA,NA	NA	NA
chr22:10724571	573684	INS	84	0.8327	0.61	16	NA	NA	NA	NA	NA	NA	NA	NA	NA	Yes	NA	1KG-ONT	No	1.624	No	NA,NA	NA	NA
chr22:10724838	573685	DEL	55	0.8033	0.691	39	NA	NA	NA	NA	NA	NA	NA	NA	NA	Yes	NA	NA	No	0.517	No	NA,NA	NA	NA
chr22:10726426	573686	INS	220	0.9274	0.2781	1	NA	NA	NA	NA	NA	NA	NA	NA	NA	Yes	NA	HGSVC,1KG-ONT	Yes	1.624	Yes	NA,NA	NA	NA
chr22:10726438	573687	INS	198	0.876	0.4498	1	NA	NA	NA	NA	NA	NA	NA	NA	NA	Yes	NA	HGSVC,1KG-ONT	Yes	1.624	No	NA,NA	NA	NA
chr22:10726443	573688	INS	295	0.8149	0.6717	538	NA	NA	NA	NA	NA	NA	NA	NA	NA	Yes	NA	HGSVC,1KG-ONT	Yes	1.624	Yes	NA,NA	NA	NA
chr22:10726458	573689	INS	265	0.9471	0.2128	6	NA	NA	NA	NA	NA	NA	NA	NA	NA	Yes	NA	HGSVC,1KG-ONT	Yes	1.624	No	NA,NA	NA	NA
chr22:10726463	573693	INS	135	0.9058	0.3784	250	NA	NA	NA	NA	NA	NA	NA	NA	NA	Yes	NA	HPRC	Yes	1.624	Yes	NA,NA	NA	NA
chr22:10726468	573694	INS	235	0.9427	0.2282	74	NA	NA	NA	NA	NA	NA	NA	NA	NA	Yes	NA	HGSVC,1KG-ONT	Yes	1.624	No	NA,NA	NA	NA
chr22:10726852	573695	INS	57	0.9284	0.2741	3	NA	NA	NA	NA	NA	NA	NA	NA	NA	Yes	NA	HGSVC,1KG-ONT	No	3.3	No	NA,NA	NA	NA
chr22:10726852	573696	INS	55	0.88	0.4476	4	NA	NA	NA	NA	NA	NA	NA	NA	NA	Yes	NA	HGSVC,1KG-ONT	No	3.3	No	NA,NA	NA	NA
chr22:10726852	573697	INS	60	0.8692	0.4728	1	NA	NA	NA	NA	NA	NA	NA	NA	NA	Yes	NA	HGSVC,1KG-ONT	No	3.3	No	NA,NA	NA	NA
chr22:10726852	573698	INS	90	0.8289	0.6374	31	NA	NA	NA	NA	NA	NA	NA	NA	NA	Yes	NA	HPRC,HGSVC,1KG-ONT	Yes	3.3	No	NA,NA	NA	NA
chr22:10726852	573699	INS	65	0.8078	0.6812	1	NA	NA	NA	NA	NA	NA	NA	NA	NA	Yes	NA	HGSVC,1KG-ONT	Yes	3.3	No	NA,NA	NA	NA
chr22:10726852	573700	INS	95	0.8575	0.5383	49	NA	NA	NA	NA	NA	NA	NA	NA	NA	Yes	NA	HPRC,1KG-ONT	Yes	3.3	No	NA,NA	NA	NA
chr22:10726852	573701	INS	100	0.8493	0.5606	45	NA	NA	NA	NA	NA	NA	NA	NA	NA	Yes	NA	HPRC,1KG-ONT	Yes	3.3	Yes	NA,NA	NA	NA
chr22:10726852	573702	INS	130	0.9381	0.2581	425	NA	NA	NA	NA	NA	NA	NA	NA	NA	Yes	NA	HPRC	Yes	3.3	Yes	NA,NA	NA	NA
chr22:10726852	573703	INS	70	0.8314	0.6176	2	NA	NA	NA	NA	NA	NA	NA	NA	NA	Yes	NA	HPRC,HGSVC,1KG-ONT	Yes	3.3	No	NA,NA	NA	NA
chr22:10726855	573704	DEL	1427	0.8566	0.5479	52	NA	NA	NA	NA	NA	NA	NA	NA	NA	Yes	NA	1KG-ONT	No	0.416	No	NA,NA	NA	NA
chr22:10727696	573706	INS	90	0.8064	0.6645	20	NA	NA	NA	NA	NA	NA	NA	NA	NA	Yes	NA	HPRC,HGSVC,1KG-ONT	No	3.831	No	NA,NA	NA	NA
chr22:10727696	573705	INS	85	0.8905	0.4028	31	NA	NA	NA	NA	NA	NA	NA	NA	NA	Yes	NA	HPRC,HGSVC,1KG-ONT	No	3.831	Yes	NA,NA	NA	NA
chr22:10727699	573709	INS	95	0.8473	0.5561	115	NA	NA	NA	NA	NA	NA	NA	NA	NA	Yes	NA	HPRC,HGSVC,1KG-ONT	No	3.831	Yes	NA,NA	NA	NA
chr22:10727699	573708	INS	110	0.9389	0.3394	551	NA	NA	NA	NA	NA	NA	NA	NA	NA	Yes	NA	HPRC,HGSVC,1KG-ONT	No	3.831	Yes	NA,NA	NA	NA
chr22:10727699	573711	INS	85	0.8551	0.5473	19	NA	NA	NA	NA	NA	NA	NA	NA	NA	Yes	NA	HPRC,HGSVC,1KG-ONT	No	3.831	Yes	NA,NA	NA	NA
chr22:10727699	573710	INS	90	0.8773	0.4486	11	NA	NA	NA	NA	NA	NA	NA	NA	NA	Yes	NA	HPRC,HGSVC,1KG-ONT	No	3.831	No	NA,NA	NA	NA
chr22:10727703	573712	INS	65	0.8648	0.5072	15	NA	NA	NA	NA	NA	NA	NA	NA	NA	Yes	NA	HPRC,HGSVC,1KG-ONT	No	3.831	No	NA,NA	NA	NA
chr22:10727703	573713	INS	60	0.9039	0.3523	7	NA	NA	NA	NA	NA	NA	NA	NA	NA	Yes	NA	HPRC,HGSVC,1KG-ONT	No	3.831	No	NA,NA	NA	NA
chr22:10727716	573714	INS	80	0.8954	0.3637	30	NA	NA	NA	NA	NA	NA	NA	NA	NA	Yes	NA	HPRC,HGSVC,1KG-ONT	No	3.831	Yes	NA,NA	NA	NA
chr22:10727716	573715	INS	70	0.8787	0.4808	19	NA	NA	NA	NA	NA	NA	NA	NA	NA	Yes	NA	HPRC,HGSVC,1KG-ONT	No	3.831	Yes	NA,NA	NA	NA
chr22:10727717	573717	INS	75	0.9702	0.1185	14	NA	NA	NA	NA	NA	NA	NA	NA	NA	Yes	NA	HPRC,HGSVC,1KG-ONT	No	3.304	Yes	NA,NA	NA	NA
chr22:10727717	573718	INS	80	0.8384	0.6425	32	NA	NA	NA	NA	NA	NA	NA	NA	NA	Yes	NA	HPRC,HGSVC,1KG-ONT	No	3.304	Yes	NA,NA	NA	NA
chr22:10728186	573719	DEL	1180	0.8768	0.4648	845	NA	NA	NA	NA	NA	NA	NA	NA	NA	Yes	NA	1KG-ONT	No	0.495	Yes	NA,NA	NA	NA
chr22:10728200	573720	DEL	69	0.8693	0.4808	65	NA	NA	NA	NA	NA	NA	NA	NA	NA	Yes	NA	NA	No	0.275	No	NA,NA	NA	NA
chr22:10728631	573721	INS	95	0.8414	0.5958	60	NA	NA	NA	NA	NA	NA	NA	NA	NA	Yes	NA	HPRC	No	4.078	Yes	NA,NA	NA	NA
chr22:10728991	573723	INS	60	0.8605	0.5169	12	NA	NA	NA	NA	NA	NA	NA	NA	NA	Yes	NA	HPRC,HGSVC,1KG-ONT	Yes	3.3	Yes	NA,NA	NA	NA
chr22:10728991	573726	INS	55	0.8895	0.4857	1	NA	NA	NA	NA	NA	NA	NA	NA	NA	Yes	NA	HPRC,HGSVC,1KG-ONT	Yes	3.3	No	NA,NA	NA	NA
chr22:10728991	573725	INS	70	0.9822	0.087	7	NA	NA	NA	NA	NA	NA	NA	NA	NA	Yes	NA	HPRC,HGSVC,1KG-ONT	Yes	3.3	Yes	NA,NA	NA	NA
chr22:10728991	573724	INS	65	0.8242	0.6352	8	NA	NA	NA	NA	NA	NA	NA	NA	NA	Yes	NA	HPRC,HGSVC,1KG-ONT	Yes	3.3	No	NA,NA	NA	NA
chr22:10728991	573722	INS	55	0.914	0.3138	1	NA	NA	NA	NA	NA	NA	NA	NA	NA	Yes	NA	HPRC,HGSVC,1KG-ONT	Yes	3.3	Yes	NA,NA	NA	NA
chr22:10729022	573727	INS	50	0.9861	0.0467	16	NA	NA	NA	NA	NA	NA	NA	NA	NA	Yes	NA	HPRC,HGSVC,1KG-ONT	Yes	3.3	Yes	NA,NA	NA	NA
chr22:10729274	573728	INS	60	0.7968	0.6908	17	NA	NA	NA	NA	NA	NA	NA	NA	NA	Yes	NA	HPRC,HGSVC,1KG-ONT	No	3.3	Yes	NA,NA	NA	NA
chr22:10729274	573729	INS	65	0.8206	0.6657	42	NA	NA	NA	NA	NA	NA	NA	NA	NA	Yes	NA	HPRC,HGSVC,1KG-ONT	No	3.3	Yes	NA,NA	NA	NA
chr22:10729274	573730	INS	55	0.8498	0.5583	10	NA	NA	NA	NA	NA	NA	NA	NA	NA	Yes	NA	HPRC,HGSVC,1KG-ONT	Yes	3.3	No	NA,NA	NA	NA
chr22:10729274	573731	INS	50	0.8691	0.5147	2	NA	NA	NA	NA	NA	NA	NA	NA	NA	Yes	NA	HPRC,HGSVC,1KG-ONT	No	3.3	No	NA,NA	NA	NA
chr22:10730153	573732	INS	160	0.8702	0.4779	3	NA	NA	NA	NA	NA	NA	NA	NA	NA	Yes	NA	NA	No	0.135	Yes	NA,NA	NA	NA
chr22:10730368	573733	INS	55	0.9197	0.2947	10	NA	NA	NA	NA	NA	NA	NA	NA	NA	Yes	NA	NA	No	0.135	No	NA,NA	NA	NA
chr22:10731924	573734	INS	75	0.9293	0.2641	1074	NA	NA	NA	NA	NA	NA	NA	NA	NA	Yes	NA	HPRC,1KG-ONT	No	0.234	Yes	NA,NA	NA	NA
chr22:10740324	573735	DEL	6006	0.85	0.5452	3	NA	NA	NA	NA	NA	NA	NA	NA	enhancer,promoter	Yes	ID=22-10746096-10746121-TA;MOTIFS=TA;STRUC=<TR2251000>,ID=22-10746187-10746202-TTTG;MOTIFS=TTTG;STRUC=(TTTG)n	HPRC,HGSVC	No	0.054	No	NA,NA	NA	NA
chr22:10743395	573736	INS	3261	0.8978	0.5552	32	NA	NA	NA	NA	NA	NA	NA	NA	NA	Yes	NA	NA	No	0.044	Yes	NA,NA	NA	NA
chr22:10743532	573737	INS	68	0.8862	0.4165	1	NA	NA	NA	NA	NA	NA	NA	NA	NA	Yes	NA	HGSVC	No	1.654	Yes	NA,NA	NA	NA
chr22:10743532	573738	INS	72	0.852	0.5366	3	NA	NA	NA	NA	NA	NA	NA	NA	NA	Yes	NA	HGSVC	No	1.654	No	NA,NA	NA	NA
chr22:10746095	573740	INS	52	0.9103	0.336	14	NA	NA	NA	NA	NA	NA	NA	NA	NA	Yes	NA	NA	No	0.226	No	NA,NA	NA	NA
chr22:10754624	573741	DEL	73	0.9444	0.2023	95	NA	NA	NA	NA	NA	NA	NA	NA	NA	Yes	NA	NA	No	0.291	Yes	NA,NA	NA	NA
chr22:10757652	573742	INS	66	0.8488	0.5607	23	NA	NA	NA	NA	NA	NA	NA	NA	NA	Yes	NA	NA	No	0.216	Yes	NA,NA	NA	NA
chr22:10757652	573743	INS	60	0.9307	0.2838	7	NA	NA	NA	NA	NA	NA	NA	NA	NA	Yes	NA	NA	Yes	0.216	Yes	NA,NA	NA	NA
chr22:10757659	573744	INS	51	0.9678	0.127	9	NA	NA	NA	NA	NA	NA	NA	NA	NA	Yes	ID=22-10757652-10757693-TA;MOTIFS=TA;STRUC=<TR2251014>	NA	Yes	0.216	No	NA,NA	NA	NA
chr22:10757678	573745	INS	84	0.8739	0.4402	3	NA	NA	NA	NA	NA	NA	NA	NA	NA	Yes	ID=22-10757652-10757693-TA;MOTIFS=TA;STRUC=<TR2251014>	NA	Yes	0.216	Yes	NA,NA	NA	NA
chr22:10761933	573746	INS	54	0.8784	0.4738	13	NA	NA	NA	NA	NA	NA	NA	NA	NA	Yes	NA	NA	No	0.216	Yes	NA,NA	NA	NA
chr22:10761933	573747	INS	50	0.8733	0.4422	493	NA	NA	NA	NA	NA	NA	NA	NA	NA	Yes	NA	NA	No	0.216	Yes	NA,NA	NA	NA
chr22:10763386	573748	DEL	115	0.8137	0.6462	28	NA	NA	NA	NA	NA	NA	NA	NA	NA	Yes	NA	NA	No	0.061	No	NA,NA	NA	NA
chr22:10765943	573749	INS	318	0.838	0.5961	39	NA	NA	NA	NA	NA	NA	NA	NA	NA	Yes	NA	NA	No	7.805	Yes	NA,NA	NA	NA
chr22:10779211	573750	DEL	144	0.8154	0.6525	527	NA	NA	NA	NA	NA	NA	NA	NA	NA	Yes	ID=22-10779128-10779146-TAAA;MOTIFS=TAAA;STRUC=(TAAA)n	NA	No	2.224	Yes	NA,NA	NA	NA
chr22:10925864	573751	DEL	113	0.9416	0.2432	1	NA	NA	NA	NA	NA	NA	NA	NA	NA	Yes	NA	NA	Yes	0.014	No	NA,NA	NA	NA
chr22:10929453	573752	DEL	63	0.867	0.5053	2	NA	NA	NA	NA	NA	NA	NA	NA	NA	Yes	NA	NA	No	0.145	No	NA,NA	NA	NA
chr22:10940148	573753	DEL	2049	0.8964	0.4412	19	NA	NA	NA	NA	NA	NA	NA	NA	NA	Yes	ID=22-10941111-10941120-A;MOTIFS=A;STRUC=<TR2251071>,ID=22-10941378-10941393-AAGAA;MOTIFS=AAGAA;STRUC=<TR2251072>,ID=22-10941724-10941733-TCT;MOTIFS=TCT;STRUC=<TR2251073>,ID=22-10941941-10941950-AT;MOTIFS=AT;STRUC=<TR2251074>	1KG-ONT	No	0.765	No	NA,NA	NA	NA
chr22:10940414	573754	INS	322	0.9646	0.1695	3	NA	NA	NA	NA	NA	NA	NA	NA	NA	Yes	NA	NA	Yes	4.828	No	NA,NA	NA	NA
chr22:10943626	573755	INS	112	0.9041	0.5262	505	NA	NA	NA	NA	NA	NA	NA	NA	NA	Yes	NA	NA	No	0.234	Yes	NA,NA	NA	NA
chr22:11018891	573756	DEL	253	0.9244	0.4316	10	NA	NA	NA	NA	NA	NA	NA	NA	NA	Yes	NA	NA	No	0.043	No	NA,NA	NA	NA
chr22:11019586	573757	INS	133	0.8798	0.4541	5	NA	NA	NA	NA	NA	NA	NA	NA	NA	Yes	NA	NA	No	1.756	No	NA,NA	NA	NA
chr22:11019691	573758	DEL	78	0.8453	0.5959	397	NA	NA	NA	NA	NA	NA	NA	NA	NA	Yes	NA	NA	No	0.175	Yes	NA,NA	NA	NA
chr22:11021982	573759	DEL	1261	0.9004	0.3785	3	NA	NA	NA	NA	NA	NA	NA	NA	NA	Yes	ID=22-11022005-11022021-CATC;MOTIFS=CATC;STRUC=<TR2251111>,ID=22-11022241-11022253-CTAT,22-11022422-11022434-CATC,22-11022438-11022450-CATC;MOTIFS=CATC,CTAT;STRUC=<VC150519>,ID=22-11022701-11022713-CATC;MOTIFS=CATC;STRUC=(CATC)n,ID=22-11022717-11022729-CATC;MOTIFS=CATC;STRUC=<TR2251112>,ID=22-11022959-11022972-CTAT,22-11022996-11023008-CATC;MOTIFS=CATC,CTAT;STRUC=<VC150521>,ID=22-11023097-11023112-CTAC;MOTIFS=CTAC;STRUC=<TR2251113>	NA	No	0.029	No	NA,NA	NA	NA
chr22:11022150	573760	INS	179	0.8214	0.6286	148	NA	NA	NA	NA	NA	NA	NA	NA	NA	Yes	NA	NA	No	0.216	Yes	NA,NA	NA	NA
chr22:11022389	573761	INS	303	0.8739	0.4473	849	NA	NA	NA	NA	NA	NA	NA	NA	NA	Yes	ID=22-11022241-11022253-CTAT,22-11022422-11022434-CATC,22-11022438-11022450-CATC;MOTIFS=CATC,CTAT;STRUC=<VC150519>	NA	No	0.041	Yes	NA,NA	NA	NA
chr22:11022438	573762	INS	283	0.8902	0.4123	3	NA	NA	NA	NA	NA	NA	NA	NA	NA	Yes	ID=22-11022241-11022253-CTAT,22-11022422-11022434-CATC,22-11022438-11022450-CATC;MOTIFS=CATC,CTAT;STRUC=<VC150519>	NA	No	0.041	Yes	NA,NA	NA	NA
chr22:11022612	573763	DEL	983	0.7969	0.6933	12	NA	NA	NA	NA	NA	NA	NA	NA	NA	Yes	ID=22-11022701-11022713-CATC;MOTIFS=CATC;STRUC=(CATC)n,ID=22-11022717-11022729-CATC;MOTIFS=CATC;STRUC=<TR2251112>,ID=22-11022959-11022972-CTAT,22-11022996-11023008-CATC;MOTIFS=CATC,CTAT;STRUC=<VC150521>,ID=22-11023097-11023112-CTAC;MOTIFS=CTAC;STRUC=<TR2251113>,ID=22-11023449-11023463-CTAG,22-11023617-11023631-CTAG,22-11023632-11023644-TCTA;MOTIFS=CTAG,TCTA;STRUC=<VC150522>	NA	No	0.034	No	NA,NA	NA	NA
chr22:11022720	573764	DEL	130	0.8749	0.471	23	NA	NA	NA	NA	NA	NA	NA	NA	NA	Yes	ID=22-11022701-11022713-CATC;MOTIFS=CATC;STRUC=(CATC)n,ID=22-11022717-11022729-CATC;MOTIFS=CATC;STRUC=<TR2251112>	NA	No	0.028	Yes	NA,NA	NA	NA
chr22:11023493	573765	INS	259	0.9079	0.3355	929	NA	NA	NA	NA	NA	NA	NA	NA	NA	Yes	ID=22-11023449-11023463-CTAG,22-11023617-11023631-CTAG,22-11023632-11023644-TCTA;MOTIFS=CTAG,TCTA;STRUC=<VC150522>	HGSVC,1KG-ONT	Yes	0.041	Yes	NA,NA	NA	NA
chr22:11023556	573766	INS	241	0.8983	0.3618	72	NA	NA	NA	NA	NA	NA	NA	NA	NA	Yes	ID=22-11023449-11023463-CTAG,22-11023617-11023631-CTAG,22-11023632-11023644-TCTA;MOTIFS=CTAG,TCTA;STRUC=<VC150522>	HGSVC,1KG-ONT	Yes	0.041	Yes	NA,NA	NA	NA
chr22:11027506	573768	DEL	110	0.82	0.6328	937	NA	NA	NA	NA	NA	NA	NA	NA	NA	Yes	NA	1KG-ONT	Yes	0.139	Yes	NA,NA	NA	NA
chr22:11027514	573769	DEL	220	0.9505	0.195	27	NA	NA	NA	NA	NA	NA	NA	NA	NA	Yes	NA	NA	No	0.14	Yes	NA,NA	NA	NA
chr22:11030980	573770	DEL	83	0.9574	0.1589	346	NA	NA	NA	NA	NA	NA	NA	NA	NA	Yes	NA	1KG-ONT	No	0.501	Yes	NA,NA	NA	NA
chr22:11031170	573771	DEL	989	0.8979	0.3693	540	NA	NA	NA	NA	NA	NA	NA	NA	NA	Yes	NA	1KG-ONT	No	0.641	Yes	NA,NA	NA	NA
chr22:11031798	573772	DEL	57	0.9025	0.3519	197	NA	NA	NA	NA	NA	NA	NA	NA	NA	Yes	NA	NA	No	0.068	Yes	NA,NA	NA	NA
chr22:11032100	573773	INS	68	0.8105	0.6795	1	NA	NA	NA	NA	NA	NA	NA	NA	NA	Yes	NA	NA	No	3.991	No	NA,NA	NA	NA
chr22:11035559	573774	INS	323	0.9664	0.1302	69	NA	NA	NA	NA	NA	NA	NA	NA	NA	Yes	NA	NA	Yes	0.006	Yes	NA,NA	NA	NA
chr22:11037207	573775	DEL	51	0.9616	0.1559	10	NA	NA	NA	NA	NA	NA	NA	NA	NA	Yes	NA	NA	No	0.622	Yes	NA,NA	NA	NA
chr22:11037335	573776	INS	52	0.8593	0.4978	757	NA	NA	NA	NA	NA	NA	NA	NA	NA	Yes	NA	1KG-ONT	Yes	0.004	Yes	NA,NA	NA	NA
chr22:11037335	573777	INS	55	0.8912	0.418	5	NA	NA	NA	NA	NA	NA	NA	NA	NA	Yes	NA	1KG-ONT	Yes	0.004	Yes	NA,NA	NA	NA
chr22:11037520	573778	DEL	52	0.9037	0.4054	33	NA	NA	NA	NA	NA	NA	NA	NA	NA	Yes	NA	NA	No	0.68	Yes	NA,NA	NA	NA
chr22:11037521	573779	DEL	78	0.8764	0.4722	35	NA	NA	NA	NA	NA	NA	NA	NA	NA	Yes	NA	NA	No	0.72	Yes	NA,NA	NA	NA
chr22:11037570	573780	INS	156	0.9175	0.3125	12	NA	NA	NA	NA	NA	NA	NA	NA	NA	Yes	NA	NA	Yes	1.767	No	NA,NA	NA	NA
chr22:11038026	573781	DEL	130	0.9069	0.3373	145	NA	NA	NA	NA	NA	NA	NA	NA	NA	Yes	NA	NA	No	0.535	Yes	NA,NA	NA	NA
chr22:11038040	573782	INS	78	0.8232	0.646	29	NA	NA	NA	NA	NA	NA	NA	NA	NA	Yes	NA	NA	No	0.14	Yes	NA,NA	NA	NA
chr22:11038090	573783	INS	182	0.8435	0.6095	10	NA	NA	NA	NA	NA	NA	NA	NA	NA	Yes	NA	NA	No	0.036	Yes	NA,NA	NA	NA
chr22:11038138	573785	INS	52	0.8306	0.6919	41	NA	NA	NA	NA	NA	NA	NA	NA	NA	Yes	NA	NA	No	1.767	Yes	NA,NA	NA	NA
chr22:11038138	573786	INS	182	0.8435	0.5772	1	NA	NA	NA	NA	NA	NA	NA	NA	NA	Yes	NA	NA	No	1.767	No	NA,NA	NA	NA
chr22:11038138	573784	INS	104	0.8969	0.3808	14	NA	NA	NA	NA	NA	NA	NA	NA	NA	Yes	NA	NA	No	1.767	No	NA,NA	NA	NA
chr22:11038346	573788	DEL	97	0.8531	0.5458	7	NA	NA	NA	NA	NA	NA	NA	NA	NA	Yes	NA	NA	No	0.347	Yes	NA,NA	NA	NA
chr22:11039468	573789	DEL	122	0.8874	0.4146	42	NA	NA	NA	NA	NA	NA	NA	NA	NA	Yes	NA	1KG-ONT	No	0.222	Yes	NA,NA	NA	NA
chr22:11039478	573790	DEL	114	0.8812	0.4451	1007	NA	NA	NA	NA	NA	NA	NA	NA	NA	Yes	NA	1KG-ONT	No	0.31	Yes	NA,NA	NA	NA
chr22:11040845	573792	DEL	52	0.8513	0.5401	36	NA	NA	NA	NA	NA	NA	NA	NA	NA	Yes	NA	NA	No	0.038	Yes	NA,NA	NA	NA
chr22:11040858	573796	DEL	55	0.9185	0.3081	1	NA	NA	NA	NA	NA	NA	NA	NA	NA	Yes	NA	NA	No	0.048	No	NA,NA	NA	NA
chr22:11040861	573797	DEL	58	0.8462	0.5798	4	NA	NA	NA	NA	NA	NA	NA	NA	NA	Yes	NA	NA	No	0.043	No	NA,NA	NA	NA
chr22:11040886	573798	INS	53	0.9237	0.2825	13	NA	NA	NA	NA	NA	NA	NA	NA	NA	Yes	NA	1KG-ONT	Yes	1.667	Yes	NA,NA	NA	NA
chr22:11040889	573800	INS	116	0.9319	0.2737	62	NA	NA	NA	NA	NA	NA	NA	NA	NA	Yes	NA	NA	Yes	1.667	Yes	NA,NA	NA	NA
chr22:11040889	573801	INS	128	0.9233	0.2983	22	NA	NA	NA	NA	NA	NA	NA	NA	NA	Yes	NA	NA	Yes	1.667	Yes	NA,NA	NA	NA
chr22:11040889	573799	INS	139	0.8103	0.6934	18	NA	NA	NA	NA	NA	NA	NA	NA	NA	Yes	NA	NA	Yes	1.667	Yes	NA,NA	NA	NA
chr22:11040907	573802	INS	80	0.9968	0.0045	5	NA	NA	NA	NA	NA	NA	NA	NA	NA	Yes	NA	1KG-ONT	Yes	1.667	Yes	NA,NA	NA	NA
chr22:11040907	573803	INS	53	0.8392	0.6175	31	NA	NA	NA	NA	NA	NA	NA	NA	NA	Yes	NA	1KG-ONT	Yes	1.667	No	NA,NA	NA	NA
chr22:11040907	573804	INS	80	0.9557	0.1845	37	NA	NA	NA	NA	NA	NA	NA	NA	NA	Yes	NA	1KG-ONT	Yes	1.667	Yes	NA,NA	NA	NA
chr22:11040919	573805	INS	80	0.8629	0.5083	1	NA	NA	NA	NA	NA	NA	NA	NA	NA	Yes	NA	1KG-ONT	Yes	1.667	No	NA,NA	NA	NA
chr22:11040927	573806	INS	102	0.957	0.1785	71	NA	NA	NA	NA	NA	NA	NA	NA	NA	Yes	NA	NA	Yes	1.667	Yes	NA,NA	NA	NA
chr22:11040927	573807	INS	108	0.9152	0.3106	39	NA	NA	NA	NA	NA	NA	NA	NA	NA	Yes	NA	NA	Yes	1.667	Yes	NA,NA	NA	NA
chr22:11040927	573808	INS	87	0.8815	0.4014	11	NA	NA	NA	NA	NA	NA	NA	NA	NA	Yes	NA	1KG-ONT	Yes	1.667	No	NA,NA	NA	NA
chr22:11040930	573815	INS	51	0.8271	0.6239	25	NA	NA	NA	NA	NA	NA	NA	NA	NA	Yes	NA	1KG-ONT	Yes	1.667	Yes	NA,NA	NA	NA
chr22:11040930	573814	INS	81	0.8892	0.411	15	NA	NA	NA	NA	NA	NA	NA	NA	NA	Yes	NA	1KG-ONT	Yes	1.667	Yes	NA,NA	NA	NA
chr22:11040930	573813	INS	75	0.8428	0.5985	69	NA	NA	NA	NA	NA	NA	NA	NA	NA	Yes	NA	1KG-ONT	Yes	1.667	Yes	NA,NA	NA	NA
chr22:11040930	573810	INS	69	0.8381	0.6687	27	NA	NA	NA	NA	NA	NA	NA	NA	NA	Yes	NA	1KG-ONT	Yes	1.667	Yes	NA,NA	NA	NA
chr22:11040930	573811	INS	111	0.9568	0.1884	30	NA	NA	NA	NA	NA	NA	NA	NA	NA	Yes	NA	NA	Yes	1.667	Yes	NA,NA	NA	NA
chr22:11040930	573809	INS	129	0.8007	0.7	14	NA	NA	NA	NA	NA	NA	NA	NA	NA	Yes	NA	NA	Yes	1.667	No	NA,NA	NA	NA
chr22:11040931	573816	INS	53	0.8348	0.6241	17	NA	NA	NA	NA	NA	NA	NA	NA	NA	Yes	NA	1KG-ONT	Yes	1.667	Yes	NA,NA	NA	NA
chr22:11040963	573818	INS	63	0.9173	0.311	107	NA	NA	NA	NA	NA	NA	NA	NA	NA	Yes	NA	1KG-ONT	Yes	1.667	Yes	NA,NA	NA	NA
chr22:11040963	573817	INS	93	0.9713	0.1154	46	NA	NA	NA	NA	NA	NA	NA	NA	NA	Yes	NA	NA	Yes	1.667	Yes	NA,NA	NA	NA
chr22:11042492	573820	DEL	52	0.8656	0.5409	12	NA	NA	NA	NA	NA	NA	NA	NA	NA	Yes	NA	NA	No	0.08	No	NA,NA	NA	NA
chr22:11042498	573821	INS	101	0.8514	0.625	13	NA	NA	NA	NA	NA	NA	NA	NA	NA	Yes	NA	NA	No	1.838	No	NA,NA	NA	NA
chr22:11042595	573822	INS	54	0.8437	0.5933	73	NA	NA	NA	NA	NA	NA	NA	NA	NA	Yes	NA	NA	No	0.234	Yes	NA,NA	NA	NA
chr22:11042664	573823	INS	147	0.8735	0.4814	1	NA	NA	NA	NA	NA	NA	NA	NA	NA	Yes	NA	NA	Yes	0.042	No	NA,NA	NA	NA
chr22:11042700	573824	INS	394	0.8753	0.4576	8	NA	NA	NA	NA	NA	NA	NA	NA	NA	Yes	NA	NA	Yes	0.042	No	NA,NA	NA	NA
chr22:11042799	573825	INS	151	0.8602	0.5599	12	NA	NA	NA	NA	NA	NA	NA	NA	NA	Yes	NA	NA	Yes	0.045	No	NA,NA	NA	NA
chr22:11042799	573826	INS	297	0.8381	0.5896	201	NA	NA	NA	NA	NA	NA	NA	NA	NA	Yes	NA	NA	Yes	0.045	Yes	NA,NA	NA	NA
chr22:11042799	573827	INS	447	0.822	0.6462	30	NA	NA	NA	NA	NA	NA	NA	NA	NA	Yes	NA	NA	Yes	0.045	Yes	NA,NA	NA	NA
chr22:11042801	573828	INS	396	0.8808	0.4265	20	NA	NA	NA	NA	NA	NA	NA	NA	NA	Yes	NA	NA	Yes	0.042	No	NA,NA	NA	NA
chr22:11042801	573829	INS	249	0.8549	0.6002	19	NA	NA	NA	NA	NA	NA	NA	NA	NA	Yes	NA	NA	Yes	0.042	Yes	NA,NA	NA	NA
chr22:11042809	573830	DEL	100	0.833	0.6509	3	NA	NA	NA	NA	NA	NA	NA	NA	NA	Yes	NA	NA	No	0.059	No	NA,NA	NA	NA
chr22:11043003	573831	INS	142	0.881	0.4457	1	NA	NA	NA	NA	NA	NA	NA	NA	NA	Yes	NA	NA	Yes	0.004	No	NA,NA	NA	NA
chr22:11043003	573832	INS	97	0.8504	0.5292	7	NA	NA	NA	NA	NA	NA	NA	NA	NA	Yes	NA	NA	Yes	0.004	No	NA,NA	NA	NA
chr22:11043051	573833	INS	50	0.9508	0.1868	916	NA	NA	NA	NA	NA	NA	NA	NA	NA	Yes	NA	NA	Yes	0.004	Yes	NA,NA	NA	NA
chr22:11043081	573834	INS	50	0.9395	0.2412	438	NA	NA	NA	NA	NA	NA	NA	NA	NA	Yes	NA	NA	Yes	0.006	Yes	NA,NA	NA	NA
chr22:11043098	573835	DEL	98	0.9323	0.2701	10	NA	NA	NA	NA	NA	NA	NA	NA	NA	Yes	NA	NA	No	0.067	Yes	NA,NA	NA	NA
chr22:11043247	573836	DEL	98	0.8249	0.6333	1	NA	NA	NA	NA	NA	NA	NA	NA	NA	Yes	NA	NA	No	0.072	No	NA,NA	NA	NA
chr22:11048792	573837	DEL	198	0.831	0.6271	240	NA	NA	NA	NA	NA	NA	NA	NA	NA	Yes	NA	NA	No	0.313	Yes	NA,NA	NA	NA
chr22:11052406	573838	DEL	379	0.8969	0.3856	10	NA	NA	NA	NA	NA	NA	NA	NA	NA	Yes	NA	NA	No	0.414	No	NA,NA	NA	NA
chr22:11054868	573839	DEL	98	0.8602	0.5275	45	NA	NA	NA	NA	NA	NA	NA	NA	enhancer	Yes	NA	NA	Yes	0.886	Yes	NA,NA	NA	NA
chr22:11057531	573840	DEL	358	0.8211	0.6379	681	NA	NA	NA	NA	NA	NA	NA	NA	NA	Yes	NA	NA	No	0.235	Yes	NA,NA	NA	NA
chr22:11058530	573841	DEL	1810	0.8231	0.6328	844	NA	NA	NA	NA	NA	NA	NA	NA	NA	Yes	NA	1KG-ONT	No	0.144	Yes	NA,NA	NA	NA
chr22:11063207	573842	DEL	58	0.9415	0.2413	3	NA	NA	NA	NA	NA	NA	NA	NA	NA	Yes	NA	NA	Yes	0.042	No	NA,NA	NA	NA
chr22:11142694	573843	INS	1227	0.8468	0.5589	3	NA	NA	NA	NA	NA	NA	NA	NA	NA	Yes	ID=22-11142692-11142705-A;MOTIFS=A;STRUC=<TR2251116>	NA	No	10.03	No	NA,NA	NA	NA
chr22:11212254	573844	INS	84	0.9012	0.385	227	NA	NA	NA	NA	NA	NA	NA	NA	NA	No	NA	NA	No	0.003	Yes	NA,NA	NA	NA
chr22:11213736	573845	DEL	500	0.7925	0.6892	48	NA	NA	NA	NA	NA	NA	NA	NA	NA	No	NA	NA	No	0.097	Yes	NA,NA	NA	NA
chr22:11214073	573846	DEL	82	0.8273	0.6785	38	NA	NA	NA	NA	NA	NA	NA	NA	NA	No	NA	NA	No	0.045	Yes	NA,NA	NA	NA
chr22:11214298	573847	INS	471	0.906	0.385	106	NA	NA	NA	NA	NA	NA	NA	NA	NA	No	NA	HGSVC	No	0.096	Yes	NA,NA	NA	NA
chr22:11214529	573848	DEL	84	0.8504	0.6895	44	NA	NA	NA	NA	NA	NA	NA	NA	NA	No	NA	NA	No	0.201	Yes	NA,NA	NA	NA
chr22:11214682	573849	DEL	85	0.8634	0.5049	103	NA	NA	NA	NA	NA	NA	NA	NA	NA	No	NA	NA	No	0.067	Yes	NA,NA	NA	NA
chr22:11214813	573850	DEL	309	0.8875	0.4106	388	NA	NA	NA	NA	NA	NA	NA	NA	NA	No	NA	NA	No	0.069	Yes	NA,NA	NA	NA
chr22:11215122	573851	INS	537	0.8504	0.6076	72	NA	NA	NA	NA	NA	NA	NA	NA	NA	No	NA	HGSVC	No	0.042	Yes	NA,NA	NA	NA
chr22:11215135	573852	INS	373	0.8831	0.4136	435	NA	NA	NA	NA	NA	NA	NA	NA	NA	No	NA	NA	No	0.042	Yes	NA,NA	NA	NA
chr22:11215135	573853	INS	499	0.871	0.5007	39	NA	NA	NA	NA	NA	NA	NA	NA	NA	No	NA	HGSVC	No	0.042	Yes	NA,NA	NA	NA
chr22:11215380	573854	INS	1105	0.9054	0.3502	60	NA	NA	NA	NA	NA	NA	NA	NA	NA	No	NA	NA	No	0.234	Yes	NA,NA	NA	NA
chr22:11215399	573855	INS	2347	0.877	0.4539	14	NA	NA	NA	NA	NA	NA	NA	NA	NA	No	NA	HGSVC	No	0.234	Yes	NA,NA	NA	NA
chr22:11215582	573856	INS	171	0.8119	0.6654	23	NA	NA	NA	NA	NA	NA	NA	NA	NA	No	NA	HPRC,HGSVC	No	0.234	Yes	NA,NA	NA	NA
chr22:11217942	573857	DEL	685	0.8503	0.5691	1	NA	NA	NA	NA	NA	NA	NA	NA	NA	No	NA	NA	Yes	0.035	No	NA,NA	NA	NA
chr22:11223903	573858	DEL	134	0.8441	0.6445	284	NA	NA	NA	NA	NA	NA	NA	NA	NA	No	NA	HPRC,HGSVC,1KG-ONT	No	0.033	Yes	NA,NA	NA	NA
chr22:11228243	573859	DEL	172	0.8061	0.6729	1	NA	NA	NA	NA	NA	NA	NA	NA	NA	No	NA	NA	No	0.041	No	NA,NA	NA	NA
chr22:11231305	573860	INS	2540	0.8505	0.5623	17	NA	NA	NA	NA	NA	NA	NA	NA	NA	No	NA	HPRC,HGSVC	No	0.234	Yes	NA,NA	NA	NA
chr22:11232190	573861	INS	509	0.8416	0.5814	21	NA	NA	NA	NA	NA	NA	NA	NA	NA	No	NA	HGSVC	No	0.234	Yes	NA,NA	NA	NA
chr22:11233346	573862	DEL	3574	0.8241	0.6445	17	NA	NA	NA	NA	NA	NA	NA	NA	NA	Yes	NA	HPRC,1KG-ONT	No	0.032	Yes	NA,NA	NA	NA
chr22:11233659	573863	INS	2542	0.8374	0.6395	8	NA	NA	NA	NA	NA	NA	NA	NA	NA	No	NA	NA	No	0.234	No	NA,NA	NA	NA
chr22:11256497	573864	DEL	1215	0.8071	0.6793	81	NA	NA	NA	NA	NA	NA	NA	NA	NA	Yes	ID=22-11256527-11256540-TTA;MOTIFS=TTA;STRUC=<TR2251133>	1KG-ONT	No	0.089	Yes	NA,NA	NA	NA
chr22:11270715	573866	INS	53	0.8317	0.6135	282	NA	NA	NA	NA	NA	NA	NA	NA	NA	Yes	ID=22-11270691-11270703-GAAA,22-11270729-11270744-GAAA,22-11270745-11270760-AGAA,22-11270761-11270776-AGAA,22-11270783-11270795-AGAA,22-11270841-11270863-AAGAA;MOTIFS=AAGAA,AGAA,GAAA;STRUC=<VC150539>,ID=22-11270708-11270728-AAAG;MOTIFS=AAAG;STRUC=<TR2251176>	NA	No	0.116	Yes	NA,NA	NA	NA
chr22:11270717	573867	INS	66	0.8684	0.4936	202	NA	NA	NA	NA	NA	NA	NA	NA	NA	Yes	ID=22-11270691-11270703-GAAA,22-11270729-11270744-GAAA,22-11270745-11270760-AGAA,22-11270761-11270776-AGAA,22-11270783-11270795-AGAA,22-11270841-11270863-AAGAA;MOTIFS=AAGAA,AGAA,GAAA;STRUC=<VC150539>,ID=22-11270708-11270728-AAAG;MOTIFS=AAAG;STRUC=<TR2251176>	NA	No	0.116	Yes	NA,NA	NA	NA
chr22:11274552	573868	DEL	4571	0.8848	0.4197	31	NA	NA	NA	NA	NA	NA	NA	NA	NA	Yes	NA	HGSVC,1KG-ONT	No	0.023	No	NA,NA	NA	NA
chr22:11280926	573869	INS	339	0.9492	0.4061	1	NA	NA	NA	NA	NA	NA	NA	NA	NA	Yes	NA	NA	No	0.351	No	NA,NA	NA	NA
chr22:11311178	573870	INS	62	0.8082	0.6766	2	NA	NA	NA	NA	NA	NA	NA	NA	NA	Yes	NA	NA	Yes	0.234	No	NA,NA	NA	NA
chr22:11326062	573871	INS	66	0.835	0.595	45	NA	NA	NA	NA	NA	NA	NA	NA	NA	Yes	NA	NA	No	0.094	Yes	NA,NA	NA	NA
chr22:11329928	573872	DEL	89	0.8185	0.6688	20	NA	NA	NA	NA	NA	NA	NA	NA	NA	Yes	NA	NA	Yes	0.087	No	NA,NA	NA	NA
chr22:11332140	573873	DEL	5314	0.9482	0.3419	4	NA	NA	NA	NA	NA	NA	NA	NA	NA	Yes	ID=22-11332150-11332174-TTTTC;MOTIFS=TTTTC;STRUC=<TR2251231>	NA	No	0.122	No	NA,NA	NA	NA
chr22:11335774	573874	INS	320	0.9531	0.1904	65	NA	NA	NA	NA	NA	NA	NA	NA	NA	Yes	NA	HGSVC,1KG-ONT	No	0.234	No	NA,NA	NA	NA
chr22:11340237	573875	INS	6459	0.9777	0.1425	4	NA	NA	NA	NA	NA	NA	NA	NA	NA	Yes	NA	NA	No	3.871	No	NA,NA	NA	NA
chr22:11364820	573876	DEL	170	0.8548	0.5299	21	NA	NA	NA	NA	NA	NA	NA	NA	NA	Yes	NA	NA	No	0.015	No	NA,NA	NA	NA
chr22:11365349	573877	INS	336	0.8525	0.539	5	NA	NA	NA	NA	NA	NA	NA	NA	NA	Yes	NA	NA	Yes	0.234	No	NA,NA	NA	NA
chr22:11365420	573878	DEL	509	0.9337	0.2704	36	NA	NA	NA	NA	NA	NA	NA	NA	NA	Yes	NA	HGSVC	No	0.019	Yes	NA,NA	NA	NA
chr22:11365960	573879	DEL	1705	0.9124	0.3086	1	NA	NA	NA	NA	NA	NA	NA	NA	NA	Yes	NA	NA	No	0.015	No	NA,NA	NA	NA
chr22:11368148	573880	DEL	853	0.8967	0.6015	12	NA	NA	NA	NA	NA	NA	NA	NA	NA	Yes	NA	NA	No	0.013	No	NA,NA	NA	NA
chr22:11368873	573882	INS	2736	0.9078	0.3458	37	NA	NA	NA	NA	NA	NA	NA	NA	NA	Yes	NA	NA	No	0.042	No	NA,NA	NA	NA
chr22:11370783	573884	INS	5472	0.7975	0.6989	1	NA	NA	NA	NA	NA	NA	NA	NA	NA	Yes	NA	NA	No	0.003	No	NA,NA	NA	NA
chr22:11373211	573885	INS	1526	0.8749	0.4786	27	NA	NA	NA	NA	NA	NA	NA	NA	NA	Yes	NA	HPRC,HGSVC,1KG-ONT	Yes	0.234	Yes	NA,NA	NA	NA
chr22:11373211	573886	INS	1870	0.8612	0.5215	968	NA	NA	NA	NA	NA	NA	NA	NA	NA	Yes	NA	HPRC,HGSVC,1KG-ONT	No	0.234	Yes	NA,NA	NA	NA
chr22:11446149	573887	DEL	58	0.9537	0.1929	3	NA	NA	NA	NA	NA	NA	NA	NA	NA	Yes	NA	NA	No	0.019	Yes	NA,NA	NA	NA
chr22:11451983	573888	DEL	100	0.8242	0.6515	7	NA	NA	NA	NA	NA	NA	NA	NA	NA	Yes	NA	NA	No	0.012	Yes	NA,NA	NA	NA
chr22:11454026	573889	DEL	3647	0.8543	0.5956	3	NA	NA	NA	NA	NA	NA	NA	NA	NA	Yes	ID=22-11454070-11454079-CAG;MOTIFS=CAG;STRUC=<TR2251295>,ID=22-11454118-11454127-CAG;MOTIFS=CAG;STRUC=<TR2251296>,ID=22-11454642-11454651-CAG;MOTIFS=CAG;STRUC=<TR2251297>,ID=22-11454738-11454747-CAG;MOTIFS=CAG;STRUC=(CAG)n,ID=22-11458285-11458294-CAG,22-11458365-11458374-A,22-11458431-11458440-CAG,22-11458623-11458632-CAG,22-11458671-11458680-CAG,22-11459870-11459879-CAG;MOTIFS=CAG,A;STRUC=<VC150548>	NA	No	0.024	No	NA,NA	NA	NA
chr22:11454707	573890	DEL	336	0.9647	0.1478	3	NA	NA	NA	NA	NA	NA	NA	NA	NA	Yes	ID=22-11454738-11454747-CAG;MOTIFS=CAG;STRUC=(CAG)n	NA	Yes	0.062	Yes	NA,NA	NA	NA
chr22:11456251	573892	DEL	96	0.9163	0.3027	2	NA	NA	NA	NA	NA	NA	NA	NA	NA	Yes	ID=22-11458285-11458294-CAG,22-11458365-11458374-A,22-11458431-11458440-CAG,22-11458623-11458632-CAG,22-11458671-11458680-CAG,22-11459870-11459879-CAG;MOTIFS=CAG,A;STRUC=<VC150548>	NA	No	0.025	Yes	NA,NA	NA	NA
chr22:11456294	573893	DEL	95	0.8117	0.6694	1	NA	NA	NA	NA	NA	NA	NA	NA	NA	Yes	ID=22-11458285-11458294-CAG,22-11458365-11458374-A,22-11458431-11458440-CAG,22-11458623-11458632-CAG,22-11458671-11458680-CAG,22-11459870-11459879-CAG;MOTIFS=CAG,A;STRUC=<VC150548>	NA	No	0.025	No	NA,NA	NA	NA
chr22:11456509	573894	DEL	52	0.924	0.2773	65	NA	NA	NA	NA	NA	NA	NA	NA	NA	Yes	ID=22-11458285-11458294-CAG,22-11458365-11458374-A,22-11458431-11458440-CAG,22-11458623-11458632-CAG,22-11458671-11458680-CAG,22-11459870-11459879-CAG;MOTIFS=CAG,A;STRUC=<VC150548>	NA	No	0.02	Yes	NA,NA	NA	NA
chr22:11456774	573895	INS	5196	0.8763	0.6332	21	NA	NA	NA	NA	NA	NA	NA	NA	NA	Yes	ID=22-11458285-11458294-CAG,22-11458365-11458374-A,22-11458431-11458440-CAG,22-11458623-11458632-CAG,22-11458671-11458680-CAG,22-11459870-11459879-CAG;MOTIFS=CAG,A;STRUC=<VC150548>	NA	No	0.234	Yes	NA,NA	NA	NA
chr22:11460085	573896	INS	191	0.8226	0.6465	6	NA	NA	NA	NA	NA	NA	NA	NA	NA	Yes	NA	NA	No	0.234	Yes	NA,NA	NA	NA
chr22:11464098	573897	DEL	1815	0.9496	0.2093	65	NA	NA	NA	NA	NA	NA	NA	NA	NA	Yes	ID=22-11464229-11464238-CAG;MOTIFS=CAG;STRUC=<TR2251314>,ID=22-11464325-11464334-CAG;MOTIFS=CAG;STRUC=<TR2251315>,ID=22-11464517-11464526-CAG;MOTIFS=CAG;STRUC=(CAG)n,ID=22-11465141-11465150-CAG;MOTIFS=CAG;STRUC=<TR2251316>,ID=22-11465373-11465382-CAG;MOTIFS=CAG;STRUC=<TR2251317>,ID=22-11465661-11465670-CAG;MOTIFS=CAG;STRUC=<TR2251318>,ID=22-11465708-11465717-CAG;MOTIFS=CAG;STRUC=<TR2251319>,ID=22-11465783-11465793-GA;MOTIFS=GA;STRUC=<TR2251320>,ID=22-11465804-11465813-CAG;MOTIFS=CAG;STRUC=<TR2251321>	NA	No	0.013	Yes	NA,NA	NA	NA
chr22:11481028	573898	DEL	72	0.9064	0.3319	139	NA	NA	NA	NA	NA	NA	NA	NA	NA	Yes	NA	NA	Yes	0.173	Yes	NA,NA	NA	NA
chr22:11487427	573899	INS	120	0.8642	0.4927	1	NA	NA	NA	NA	NA	NA	NA	NA	NA	Yes	NA	NA	No	0.234	No	NA,NA	NA	NA
chr22:11548382	573901	INS	363	0.8254	0.6271	87	NA	NA	NA	NA	NA	NA	NA	NA	NA	No	NA	NA	No	0.234	Yes	NA,NA	NA	NA
chr22:11549657	573902	DEL	969	0.8239	0.6573	473	NA	NA	NA	NA	NA	NA	NA	NA	NA	No	NA	NA	No	0.027	Yes	NA,NA	NA	NA
chr22:11562169	573904	INS	52	0.8047	0.6771	81	NA	NA	NA	NA	NA	NA	NA	NA	NA	Yes	NA	NA	No	0.042	No	NA,NA	NA	NA
chr22:11562182	573911	INS	74	0.8258	0.6445	26	NA	NA	NA	NA	NA	NA	NA	NA	NA	Yes	NA	NA	No	0.042	No	NA,NA	NA	NA
chr22:11562182	573917	INS	98	0.8688	0.4666	51	NA	NA	NA	NA	NA	NA	NA	NA	NA	Yes	NA	NA	No	0.042	No	NA,NA	NA	NA
chr22:11562182	573916	INS	134	0.8528	0.4969	25	NA	NA	NA	NA	NA	NA	NA	NA	NA	Yes	NA	NA	No	0.042	No	NA,NA	NA	NA
chr22:11562182	573915	INS	82	0.8174	0.6562	13	NA	NA	NA	NA	NA	NA	NA	NA	NA	Yes	NA	NA	No	0.042	No	NA,NA	NA	NA
chr22:11562182	573914	INS	84	0.9725	0.1005	183	NA	NA	NA	NA	NA	NA	NA	NA	NA	Yes	NA	NA	No	0.042	No	NA,NA	NA	NA
chr22:11562182	573913	INS	70	0.9315	0.2586	22	NA	NA	NA	NA	NA	NA	NA	NA	NA	Yes	NA	NA	No	0.042	No	NA,NA	NA	NA
chr22:11562182	573912	INS	78	0.9027	0.3526	42	NA	NA	NA	NA	NA	NA	NA	NA	NA	Yes	NA	NA	No	0.042	Yes	NA,NA	NA	NA
chr22:11562182	573910	INS	126	0.9129	0.321	92	NA	NA	NA	NA	NA	NA	NA	NA	NA	Yes	NA	NA	No	0.042	No	NA,NA	NA	NA
chr22:11562182	573909	INS	104	0.8812	0.4166	58	NA	NA	NA	NA	NA	NA	NA	NA	NA	Yes	NA	NA	No	0.042	Yes	NA,NA	NA	NA
chr22:11562182	573908	INS	58	0.8633	0.517	29	NA	NA	NA	NA	NA	NA	NA	NA	NA	Yes	NA	NA	No	0.042	No	NA,NA	NA	NA
chr22:11562182	573907	INS	112	0.857	0.5218	54	NA	NA	NA	NA	NA	NA	NA	NA	NA	Yes	NA	NA	No	0.042	No	NA,NA	NA	NA
chr22:11562182	573906	INS	70	0.9224	0.3621	24	NA	NA	NA	NA	NA	NA	NA	NA	NA	Yes	NA	NA	No	0.042	No	NA,NA	NA	NA
chr22:11562182	573905	INS	66	0.8677	0.6464	47	NA	NA	NA	NA	NA	NA	NA	NA	NA	Yes	NA	NA	No	0.042	No	NA,NA	NA	NA
chr22:11562183	573918	INS	64	0.8735	0.6609	45	NA	NA	NA	NA	NA	NA	NA	NA	NA	Yes	NA	NA	No	0.042	Yes	NA,NA	NA	NA
chr22:11562183	573919	INS	92	0.8508	0.5453	219	NA	NA	NA	NA	NA	NA	NA	NA	NA	Yes	NA	NA	No	0.042	No	NA,NA	NA	NA
chr22:11562888	573920	DEL	83	0.9308	0.394	802	NA	NA	NA	NA	NA	NA	NA	NA	NA	Yes	NA	NA	No	0.01	Yes	NA,NA	NA	NA
chr22:11572391	573921	DEL	68	0.8378	0.6094	1074	NA	NA	NA	NA	NA	NA	NA	NA	NA	Yes	NA	NA	Yes	0.082	Yes	NA,NA	NA	NA
chr22:11574361	573922	DEL	98	0.9081	0.3525	8	NA	NA	NA	NA	NA	NA	NA	NA	NA	Yes	NA	NA	No	0.011	No	NA,NA	NA	NA
chr22:11574393	573923	DEL	66	0.8238	0.6225	1063	NA	NA	NA	NA	NA	NA	NA	NA	NA	Yes	NA	NA	No	0.017	Yes	NA,NA	NA	NA
chr22:11587327	573924	DEL	89	0.8172	0.6619	224	NA	NA	NA	NA	NA	NA	NA	NA	NA	Yes	NA	NA	No	0.042	Yes	NA,NA	NA	NA
chr22:11588146	573925	DEL	178	0.8321	0.6434	1037	NA	NA	NA	NA	NA	NA	NA	NA	NA	Yes	ID=22-11588152-11588173-T;MOTIFS=T;STRUC=(T)n	HGSVC,1KG-ONT	No	0.014	Yes	NA,NA	NA	NA
chr22:11595170	573926	INS	327	0.8325	0.6113	27	NA	NA	NA	NA	NA	NA	NA	NA	NA	Yes	NA	NA	Yes	0.002	Yes	NA,NA	NA	NA
chr22:11595640	573927	INS	365	0.8657	0.5008	2	NA	NA	NA	NA	NA	NA	NA	NA	NA	Yes	NA	NA	Yes	0.234	No	NA,NA	NA	NA
chr22:11595921	573928	INS	351	0.9101	0.3473	4	NA	NA	NA	NA	NA	NA	NA	NA	NA	Yes	NA	NA	Yes	0.234	No	NA,NA	NA	NA
chr22:11616748	573929	DEL	5212	0.93	0.2813	1	NA	NA	NA	NA	NA	NA	NA	NA	CTCF_binding_site,enhancer	Yes	ID=22-11616901-11616910-TC;MOTIFS=TC;STRUC=(TC)n,ID=22-11616915-11616928-TC;MOTIFS=TC;STRUC=<TR2251430>,ID=22-11616929-11616950-TC;MOTIFS=TC;STRUC=<TR2251431>,ID=22-11616968-11616977-TC;MOTIFS=TC;STRUC=<TR2251432>,ID=22-11616982-11616999-TC;MOTIFS=TC;STRUC=<TR2251433>,ID=22-11617004-11617019-TC;MOTIFS=TC;STRUC=<TR2251434>,ID=22-11617088-11617098-TC;MOTIFS=TC;STRUC=<TR2251435>,ID=22-11617138-11617147-TC;MOTIFS=TC;STRUC=<TR2251436>,ID=22-11617166-11617176-TC;MOTIFS=TC;STRUC=(TC)n,ID=22-11617216-11617225-TC,22-11617244-11617254-TC,22-11617319-11617329-TC,22-11617345-11617358-TC,22-11617375-11617386-TC,22-11617397-11617406-TC,22-11617431-11617440-TC,22-11617443-11617454-TC;MOTIFS=TC;STRUC=<VC150567>,ID=22-11617308-11617322-CTGT;MOTIFS=CTGT;STRUC=<TR2251437>,ID=22-11617479-11617498-TC;MOTIFS=TC;STRUC=<TR2251438>,ID=22-11617512-11617524-CTGT;MOTIFS=CTGT;STRUC=<TR2251439>,ID=22-11617525-11617538-TC;MOTIFS=TC;STRUC=<TR2251440>,ID=22-11617545-11617556-TC;MOTIFS=TC;STRUC=<TR2251441>,ID=22-11617575-11617584-TC;MOTIFS=TC;STRUC=<TR2251442>,ID=22-11618169-11618191-TAAA;MOTIFS=TAAA;STRUC=<TR2251443>,ID=22-11618325-11618335-TC;MOTIFS=TC;STRUC=<TR2251444>,ID=22-11619096-11619111-TTGTT;MOTIFS=TTGTT;STRUC=<TR2251445>,ID=22-11619321-11619334-TGC;MOTIFS=TGC;STRUC=<TR2251446>,ID=22-11619336-11619352-TGC;MOTIFS=TGC;STRUC=<TR2251447>,ID=22-11619360-11619376-TGT;MOTIFS=TGT;STRUC=<TR2251448>,ID=22-11619454-11619465-TCC;MOTIFS=TCC;STRUC=<TR2251449>,ID=22-11619510-11619523-TC;MOTIFS=TC;STRUC=<TR2251450>,ID=22-11619530-11619539-TC;MOTIFS=TC;STRUC=<TR2251451>,ID=22-11619592-11619666-CTGCCTGTCTGTCTCTCTCTCTCT;MOTIFS=CTGCCTGTCTGTCTCTCTCTCTCT;STRUC=<TR2251452>,ID=22-11619603-11619618-TC;MOTIFS=TC;STRUC=<TR2251453>,ID=22-11619627-11619642-TC;MOTIFS=TC;STRUC=(TC)n,ID=22-11619651-11619671-TC;MOTIFS=TC;STRUC=<TR2251454>,ID=22-11619693-11619702-TC;MOTIFS=TC;STRUC=<TR2251455>,ID=22-11619753-11619766-TC;MOTIFS=TC;STRUC=<TR2251456>,ID=22-11619783-11619796-TC;MOTIFS=TC;STRUC=<TR2251457>,ID=22-11619856-11619865-TC;MOTIFS=TC;STRUC=<TR2251458>,ID=22-11619866-11619877-TC;MOTIFS=TC;STRUC=<TR2251459>,ID=22-11619888-11619897-TC;MOTIFS=TC;STRUC=<TR2251460>,ID=22-11619928-11619943-TGTC;MOTIFS=TGTC;STRUC=<TR2251461>,ID=22-11619985-11620001-CTGT;MOTIFS=CTGT;STRUC=<TR2251462>,ID=22-11620004-11620018-TC;MOTIFS=TC;STRUC=<TR2251463>,ID=22-11620032-11620045-TC;MOTIFS=TC;STRUC=<TR2251464>,ID=22-11620080-11620089-TC;MOTIFS=TC;STRUC=<TR2251465>,ID=22-11620122-11620136-CTGT;MOTIFS=CTGT;STRUC=<TR2251466>,ID=22-11620133-11620147-TC;MOTIFS=TC;STRUC=<TR2251467>,ID=22-11620157-11620168-TC;MOTIFS=TC;STRUC=<TR2251468>,ID=22-11620211-11620220-TC;MOTIFS=TC;STRUC=<TR2251469>,ID=22-11620280-11620293-TG;MOTIFS=TG;STRUC=(TG)n,ID=22-11620345-11620354-TC;MOTIFS=TC;STRUC=<TR2251470>,ID=22-11620359-11620370-TC;MOTIFS=TC;STRUC=<TR2251471>,ID=22-11620449-11620462-TC;MOTIFS=TC;STRUC=<TR2251472>,ID=22-11620513-11620523-TC;MOTIFS=TC;STRUC=<TR2251473>,ID=22-11621577-11621596-GGGGT;MOTIFS=GGGGT;STRUC=<TR2251474>,ID=22-11621840-11621853-TGTT;MOTIFS=TGTT;STRUC=<TR2251475>	NA	No	0.072	No	NA,NA	NA	NA
chr22:11617101	573930	INS	78	0.9702	0.1377	1	NA	NA	NA	NA	NA	NA	NA	NA	NA	Yes	NA	NA	No	0.002	No	NA,NA	NA	NA
chr22:11617118	573931	DEL	78	0.8295	0.6149	2	NA	NA	NA	NA	NA	NA	NA	NA	NA	Yes	ID=22-11617138-11617147-TC;MOTIFS=TC;STRUC=<TR2251436>,ID=22-11617166-11617176-TC;MOTIFS=TC;STRUC=(TC)n	NA	No	0.071	No	NA,NA	NA	NA
chr22:11688365	573932	DEL	576	0.9122	0.6902	2	NA	NA	NA	NA	NA	NA	NA	NA	NA	Yes	NA	NA	No	0.027	Yes	NA,NA	NA	NA
chr22:11705307	573933	DEL	185	0.9065	0.528	81	NA	NA	NA	NA	NA	NA	NA	NA	NA	Yes	NA	NA	No	0.061	Yes	NA,NA	NA	NA
chr22:11705319	573934	DEL	100	0.8079	0.6851	17	NA	NA	NA	NA	NA	NA	NA	NA	NA	Yes	NA	NA	No	0.058	Yes	NA,NA	NA	NA
chr22:11705323	573935	INS	91	0.798	0.6907	7	NA	NA	NA	NA	NA	NA	NA	NA	NA	Yes	NA	NA	No	0.008	No	NA,NA	NA	NA
chr22:11705382	573936	INS	110	0.8601	0.6735	4	NA	NA	NA	NA	NA	NA	NA	NA	NA	Yes	NA	NA	No	0.008	Yes	NA,NA	NA	NA
chr22:11705387	573938	INS	190	0.8829	0.6193	39	NA	NA	NA	NA	NA	NA	NA	NA	NA	Yes	NA	NA	No	0.008	Yes	NA,NA	NA	NA
chr22:11705387	573937	INS	78	0.8862	0.4695	42	NA	NA	NA	NA	NA	NA	NA	NA	NA	Yes	NA	NA	Yes	0.008	Yes	NA,NA	NA	NA
chr22:11705397	573939	INS	78	0.8219	0.6514	15	NA	NA	NA	NA	NA	NA	NA	NA	NA	Yes	NA	NA	No	0.008	Yes	NA,NA	NA	NA
chr22:11705398	573940	INS	54	0.8221	0.6182	64	NA	NA	NA	NA	NA	NA	NA	NA	NA	Yes	NA	NA	Yes	0.008	Yes	NA,NA	NA	NA
chr22:11705412	573941	INS	78	0.7967	0.6991	17	NA	NA	NA	NA	NA	NA	NA	NA	NA	Yes	NA	NA	No	0.008	Yes	NA,NA	NA	NA
chr22:11705412	573942	INS	60	0.8547	0.5526	59	NA	NA	NA	NA	NA	NA	NA	NA	NA	Yes	NA	NA	Yes	0.008	Yes	NA,NA	NA	NA
chr22:11705412	573943	INS	72	0.8271	0.6451	118	NA	NA	NA	NA	NA	NA	NA	NA	NA	Yes	NA	NA	Yes	0.008	Yes	NA,NA	NA	NA
chr22:11705412	573944	INS	50	0.8242	0.6407	419	NA	NA	NA	NA	NA	NA	NA	NA	NA	Yes	NA	NA	Yes	0.008	Yes	NA,NA	NA	NA
chr22:11705430	573945	INS	56	0.8027	0.6841	9	NA	NA	NA	NA	NA	NA	NA	NA	NA	Yes	NA	NA	Yes	0.008	Yes	NA,NA	NA	NA
chr22:11705430	573946	INS	51	0.9389	0.2683	36	NA	NA	NA	NA	NA	NA	NA	NA	NA	Yes	NA	NA	Yes	0.008	Yes	NA,NA	NA	NA
chr22:11705430	573947	INS	56	0.8473	0.684	27	NA	NA	NA	NA	NA	NA	NA	NA	NA	Yes	NA	NA	Yes	0.008	No	NA,NA	NA	NA
chr22:11707015	573948	DEL	58	0.8517	0.5591	9	NA	NA	NA	NA	NA	NA	NA	NA	promoter	Yes	NA	NA	No	0.105	Yes	NA,NA	NA	NA
chr22:11788545	573949	DEL	52	0.8383	0.6037	1	NA	NA	NA	NA	NA	NA	NA	NA	NA	Yes	NA	NA	No	0.026	No	NA,NA	NA	NA
chr22:11807705	573950	DEL	2185	0.9905	0.1959	1	NA	NA	NA	NA	NA	NA	NA	NA	NA	Yes	ID=22-11809301-11809309-A;MOTIFS=A;STRUC=<TR2251536>,ID=22-11809320-11809330-GTG;MOTIFS=GTG;STRUC=<TR2251537>,ID=22-11809360-11809369-GAG;MOTIFS=GAG;STRUC=<TR2251538>,ID=22-11809458-11809473-A;MOTIFS=A;STRUC=<TR2251539>	HGSVC	No	0.02	Yes	NA,NA	NA	NA
chr22:11815401	573954	DEL	291	0.9381	0.2642	161	NA	NA	NA	NA	NA	NA	NA	NA	enhancer	Yes	NA	HPRC,HGSVC,1KG-ONT	No	0.067	Yes	NA,NA	NA	NA
chr22:11815667	573955	INS	6022	0.8915	0.4089	2	NA	NA	NA	NA	NA	NA	NA	NA	enhancer	Yes	NA	NA	No	0.0	Yes	NA,NA	NA	NA
chr22:11819991	573958	DEL	291	0.9518	0.2763	46	NA	NA	NA	NA	NA	NA	NA	NA	enhancer	Yes	NA	HPRC,HGSVC	No	0.064	Yes	NA,NA	NA	NA
chr22:11823567	573959	INS	82	0.8281	0.6459	13	NA	NA	NA	NA	NA	NA	NA	NA	NA	Yes	NA	HPRC,HGSVC,1KG-ONT	No	0.116	No	NA,NA	NA	NA
chr22:11823567	573960	INS	98	0.8372	0.6072	9	NA	NA	NA	NA	NA	NA	NA	NA	NA	Yes	NA	HPRC,HGSVC	No	0.116	Yes	NA,NA	NA	NA
chr22:11823567	573961	INS	92	0.8564	0.5312	11	NA	NA	NA	NA	NA	NA	NA	NA	NA	Yes	NA	HPRC,HGSVC,1KG-ONT	No	0.116	Yes	NA,NA	NA	NA
chr22:11823567	573962	INS	84	0.9016	0.4124	11	NA	NA	NA	NA	NA	NA	NA	NA	NA	Yes	NA	HPRC,HGSVC,1KG-ONT	No	0.116	Yes	NA,NA	NA	NA
chr22:11823580	573963	INS	54	0.8559	0.5287	4	NA	NA	NA	NA	NA	NA	NA	NA	NA	Yes	ID=22-11823567-11823583-AT;MOTIFS=AT;STRUC=<TR2251561>	1KG-ONT	No	0.116	Yes	NA,NA	NA	NA
chr22:11823580	573964	INS	50	0.8488	0.5503	9	NA	NA	NA	NA	NA	NA	NA	NA	NA	Yes	ID=22-11823567-11823583-AT;MOTIFS=AT;STRUC=<TR2251561>	1KG-ONT	No	0.116	Yes	NA,NA	NA	NA
chr22:11823582	573965	INS	107	0.8466	0.5689	1	NA	NA	NA	NA	NA	NA	NA	NA	NA	Yes	ID=22-11823567-11823583-AT;MOTIFS=AT;STRUC=<TR2251561>	HPRC,HGSVC	No	0.116	No	NA,NA	NA	NA
chr22:11823583	573966	INS	53	0.8997	0.3625	17	NA	NA	NA	NA	NA	NA	NA	NA	NA	Yes	ID=22-11823567-11823583-AT;MOTIFS=AT;STRUC=<TR2251561>	1KG-ONT	No	0.116	Yes	NA,NA	NA	NA
chr22:11823586	573967	INS	57	0.8419	0.6015	2	NA	NA	NA	NA	NA	NA	NA	NA	NA	Yes	NA	1KG-ONT	No	0.116	Yes	NA,NA	NA	NA
chr22:11829884	573968	INS	130	0.8205	0.6502	65	NA	NA	NA	NA	NA	NA	NA	NA	NA	Yes	NA	HPRC	Yes	0.0	Yes	NA,NA	NA	NA
chr22:11834162	573969	DEL	62	0.9014	0.3661	91	NA	NA	NA	NA	NA	NA	NA	NA	NA	Yes	NA	NA	No	0.051	Yes	NA,NA	NA	NA
chr22:11838149	573970	INS	1817	0.8361	0.6527	66	NA	NA	NA	NA	NA	NA	NA	NA	NA	Yes	NA	NA	No	0.216	Yes	NA,NA	NA	NA
chr22:11860400	573971	INS	309	0.8484	0.6337	217	NA	NA	NA	NA	NA	NA	NA	NA	NA	Yes	NA	HGSVC,1KG-ONT	No	0.234	Yes	NA,NA	NA	NA
chr22:11877465	573972	INS	766	0.8372	0.6534	1	NA	NA	NA	NA	NA	NA	NA	NA	NA	Yes	NA	NA	No	0.234	No	NA,NA	NA	NA
chr22:11894946	573973	DEL	1470	0.8516	0.5507	20	NA	NA	NA	NA	NA	NA	NA	NA	NA	Yes	ID=22-11895133-11895141-A;MOTIFS=A;STRUC=<TR2251629>	1KG-ONT	No	0.04	Yes	NA,NA	NA	NA
chr22:11900442	573974	DEL	70	0.9598	0.1596	50	NA	NA	NA	NA	NA	NA	NA	NA	NA	Yes	NA	NA	No	0.062	Yes	NA,NA	NA	NA
chr22:11917306	573975	DEL	76	0.8652	0.5583	6	NA	NA	NA	NA	NA	NA	NA	NA	NA	Yes	NA	NA	No	0.084	Yes	NA,NA	NA	NA
chr22:11919326	573976	DEL	52	0.8707	0.5291	6	NA	NA	NA	NA	NA	NA	NA	NA	NA	Yes	NA	NA	No	0.036	No	NA,NA	NA	NA
chr22:11932448	573977	INS	638	0.8025	0.6991	168	NA	NA	NA	NA	NA	NA	NA	NA	NA	Yes	NA	NA	No	0.041	Yes	NA,NA	NA	NA
chr22:11936443	573978	DEL	391	0.9018	0.3583	79	NA	NA	NA	NA	NA	NA	NA	NA	NA	Yes	NA	NA	No	0.045	Yes	NA,NA	NA	NA
chr22:11937546	573979	DEL	384	0.9018	0.3583	2	NA	NA	NA	NA	NA	NA	NA	NA	NA	Yes	ID=22-11937658-11937667-CTG;MOTIFS=CTG;STRUC=<TR2251667>	NA	No	0.029	No	NA,NA	NA	NA
chr22:11938562	573980	INS	3335	0.8258	0.6369	4	NA	NA	NA	NA	NA	NA	NA	NA	NA	Yes	NA	HPRC,HGSVC	No	0.216	Yes	NA,NA	NA	NA
chr22:11946178	573981	DEL	124	0.9036	0.3688	18	NA	NA	NA	NA	NA	NA	NA	NA	NA	Yes	ID=22-11946154-11946163-AGG;MOTIFS=AGG;STRUC=(AGG)n	NA	No	0.033	Yes	NA,NA	NA	NA
chr22:11946236	573982	DEL	64	0.9558	0.2002	988	NA	NA	NA	NA	NA	NA	NA	NA	NA	Yes	ID=22-11946154-11946163-AGG;MOTIFS=AGG;STRUC=(AGG)n	HPRC,HGSVC,1KG-ONT	No	0.037	No	NA,NA	NA	NA
chr22:11946239	573983	INS	124	0.8499	0.6195	22	NA	NA	NA	NA	NA	NA	NA	NA	NA	Yes	ID=22-11946154-11946163-AGG;MOTIFS=AGG;STRUC=(AGG)n	NA	No	0.216	Yes	NA,NA	NA	NA
chr22:11946276	573984	DEL	60	0.9368	0.2419	12	NA	NA	NA	NA	NA	NA	NA	NA	NA	Yes	NA	HPRC,HGSVC,1KG-ONT	No	0.022	Yes	NA,NA	NA	NA
chr22:11949798	573986	DEL	118	0.8433	0.6254	23	NA	NA	NA	NA	NA	NA	NA	NA	NA	Yes	NA	NA	Yes	0.038	Yes	NA,NA	NA	NA
chr22:11950714	573987	INS	85	0.7997	0.6819	8	NA	NA	NA	NA	NA	NA	NA	NA	NA	Yes	ID=22-11950703-11950714-AT;MOTIFS=AT;STRUC=<TR2251689>,ID=22-11950713-11950722-AG,22-11950724-11950736-AT;MOTIFS=AG,AT;STRUC=<VC150581>	NA	No	0.234	Yes	NA,NA	NA	NA
chr22:11953954	573988	INS	109	0.8957	0.478	40	NA	NA	NA	NA	NA	NA	NA	NA	NA	Yes	NA	1KG-ONT	Yes	0.004	Yes	NA,NA	NA	NA
chr22:11953976	573989	INS	56	0.8139	0.6666	6	NA	NA	NA	NA	NA	NA	NA	NA	NA	Yes	NA	NA	Yes	0.004	No	NA,NA	NA	NA
chr22:11954033	573990	DEL	59	0.8821	0.5178	77	NA	NA	NA	NA	NA	NA	NA	NA	NA	Yes	ID=22-11954061-11954070-G;MOTIFS=G;STRUC=<TR2251697>,ID=22-11954116-11954125-GT;MOTIFS=GT;STRUC=(GT)n	HGSVC	No	0.047	Yes	NA,NA	NA	NA
chr22:11954063	573992	INS	111	0.8106	0.6772	848	NA	NA	NA	NA	NA	NA	NA	NA	NA	Yes	ID=22-11954061-11954070-G;MOTIFS=G;STRUC=<TR2251697>,ID=22-11954116-11954125-GT;MOTIFS=GT;STRUC=(GT)n	1KG-ONT	No	0.004	Yes	NA,NA	NA	NA
chr22:11954063	573993	INS	168	0.8262	0.6227	24	NA	NA	NA	NA	NA	NA	NA	NA	NA	Yes	ID=22-11954061-11954070-G;MOTIFS=G;STRUC=<TR2251697>,ID=22-11954116-11954125-GT;MOTIFS=GT;STRUC=(GT)n	NA	No	0.004	No	NA,NA	NA	NA
chr22:11954063	573991	INS	224	0.8166	0.6624	32	NA	NA	NA	NA	NA	NA	NA	NA	NA	Yes	ID=22-11954061-11954070-G;MOTIFS=G;STRUC=<TR2251697>,ID=22-11954116-11954125-GT;MOTIFS=GT;STRUC=(GT)n	NA	No	0.004	Yes	NA,NA	NA	NA
chr22:11954102	573994	INS	122	0.8369	0.6201	4	NA	NA	NA	NA	NA	NA	NA	NA	NA	Yes	ID=22-11954116-11954125-GT;MOTIFS=GT;STRUC=(GT)n	1KG-ONT	No	0.004	Yes	NA,NA	NA	NA
chr22:11968177	573995	DEL	70	0.8159	0.6993	1	NA	NA	NA	NA	NA	NA	NA	NA	NA	Yes	NA	NA	No	0.038	No	NA,NA	NA	NA
chr22:11968747	573997	INS	316	0.8832	0.4469	5	NA	NA	NA	NA	NA	NA	NA	NA	NA	Yes	NA	NA	No	0.216	Yes	NA,NA	NA	NA
chr22:11969067	573999	DEL	68	0.8324	0.6173	247	NA	NA	NA	NA	NA	NA	NA	NA	NA	Yes	NA	HPRC	Yes	0.244	Yes	NA,NA	NA	NA
chr22:11969161	574000	DEL	70	0.8345	0.6018	39	NA	NA	NA	NA	NA	NA	NA	NA	NA	Yes	NA	HPRC	No	0.061	Yes	NA,NA	NA	NA
chr22:12029385	574001	DEL	76	0.8922	0.3928	2	NA	NA	NA	NA	NA	NA	NA	NA	NA	Yes	NA	NA	Yes	0.01	No	NA,NA	NA	NA
chr22:12029830	574002	INS	1023	0.9132	0.5085	48	NA	NA	NA	NA	NA	NA	NA	NA	NA	Yes	ID=22-12029815-12029824-TG;MOTIFS=TG;STRUC=(TG)n	HPRC,HGSVC,1KG-ONT	No	0.234	Yes	NA,NA	NA	NA
chr22:12037440	574003	INS	71	0.9078	0.3215	50	NA	NA	NA	NA	NA	NA	NA	NA	NA	Yes	NA	1KG-ONT	Yes	0.041	Yes	NA,NA	NA	NA
chr22:12061821	574004	DEL	4419	0.9357	0.2418	1	NA	NA	NA	NA	NA	NA	NA	NA	CTCF_binding_site	Yes	ID=22-12062368-12062381-AGAA;MOTIFS=AGAA;STRUC=<TR2251757>,ID=22-12062623-12062635-TAAA;MOTIFS=TAAA;STRUC=<TR2251758>,ID=22-12063583-12063592-TG;MOTIFS=TG;STRUC=<TR2251759>,ID=22-12063694-12063703-A;MOTIFS=A;STRUC=<TR2251760>,ID=22-12064427-12064436-AG;MOTIFS=AG;STRUC=<TR2251761>,ID=22-12064511-12064521-GGA;MOTIFS=GGA;STRUC=<TR2251762>,ID=22-12066144-12066186-AAAT;MOTIFS=AAAT;STRUC=<TR2251763>,ID=22-12066233-12066243-T;MOTIFS=T;STRUC=<TR2251764>	NA	No	0.019	No	NA,NA	NA	NA
chr22:12064395	574005	DEL	118	0.9783	0.1064	47	NA	NA	NA	NA	NA	NA	NA	NA	NA	Yes	ID=22-12064427-12064436-AG;MOTIFS=AG;STRUC=<TR2251761>,ID=22-12064511-12064521-GGA;MOTIFS=GGA;STRUC=<TR2251762>	NA	Yes	0.025	Yes	NA,NA	NA	NA
chr22:12073838	574006	DEL	70	0.9238	0.3063	13	NA	NA	NA	NA	NA	NA	NA	NA	NA	Yes	ID=22-12073768-12073779-TG;MOTIFS=TG;STRUC=(TG)n	NA	No	0.029	Yes	NA,NA	NA	NA
chr22:12102798	574007	DEL	174	0.9046	0.3513	1	NA	NA	NA	NA	NA	NA	NA	NA	NA	Yes	NA	NA	Yes	0.075	No	NA,NA	NA	NA
chr22:12117315	574008	DEL	57	0.9681	0.2172	2	NA	NA	NA	NA	NA	NA	NA	NA	NA	Yes	NA	HPRC	No	0.033	Yes	NA,NA	NA	NA
chr22:12136407	574009	DEL	96	0.9728	0.1362	1	NA	NA	NA	NA	NA	NA	NA	NA	NA	Yes	NA	NA	No	0.344	No	NA,NA	NA	NA
chr22:12154087	574010	DEL	65	0.9014	0.3464	1	NA	NA	NA	NA	NA	NA	NA	NA	NA	Yes	NA	NA	No	0.035	No	NA,NA	NA	NA
chr22:12162337	574011	INS	130	0.9113	0.3373	33	NA	NA	NA	NA	NA	NA	NA	NA	NA	Yes	NA	NA	No	0.0	Yes	NA,NA	NA	NA
chr22:12167153	574012	INS	58	0.9247	0.2851	222	NA	NA	NA	NA	NA	NA	NA	NA	promoter	Yes	NA	NA	No	0.108	Yes	NA,NA	NA	NA
chr22:12172101	574013	DEL	144	0.8729	0.4693	140	NA	NA	NA	NA	NA	NA	NA	NA	enhancer	Yes	NA	1KG-ONT	No	0.059	Yes	NA,NA	NA	NA
chr22:12172310	574014	INS	291	0.9025	0.3358	408	NA	NA	NA	NA	NA	NA	NA	NA	enhancer	Yes	NA	NA	No	0.0	Yes	NA,NA	NA	NA
chr22:12172474	574015	INS	582	0.838	0.6126	61	NA	NA	NA	NA	NA	NA	NA	NA	enhancer	Yes	NA	NA	No	0.0	Yes	NA,NA	NA	NA
chr22:12192019	574016	DEL	1089	0.8566	0.5496	57	NA	NA	NA	NA	NA	NA	NA	NA	NA	Yes	NA	HGSVC	No	0.037	Yes	NA,NA	NA	NA
chr22:12195810	574017	DEL	557	0.8802	0.4343	575	NA	NA	NA	NA	NA	NA	NA	NA	NA	Yes	NA	HGSVC,1KG-ONT	No	0.054	Yes	NA,NA	NA	NA
chr22:12196638	574018	DEL	132	0.8543	0.5126	113	NA	NA	NA	NA	NA	NA	NA	NA	NA	Yes	NA	HGSVC,1KG-ONT	No	0.036	No	NA,NA	NA	NA
chr22:12196648	574019	DEL	70	0.9058	0.3641	41	NA	NA	NA	NA	NA	NA	NA	NA	NA	Yes	NA	HGSVC	No	0.014	Yes	NA,NA	NA	NA
chr22:12196650	574020	DEL	102	0.8192	0.6508	11	NA	NA	NA	NA	NA	NA	NA	NA	NA	Yes	NA	HGSVC,1KG-ONT	No	0.036	Yes	NA,NA	NA	NA
chr22:12196650	574021	DEL	120	0.8275	0.6422	72	NA	NA	NA	NA	NA	NA	NA	NA	NA	Yes	NA	HGSVC,1KG-ONT	No	0.037	No	NA,NA	NA	NA
chr22:12196652	574022	DEL	88	0.8035	0.6756	190	NA	NA	NA	NA	NA	NA	NA	NA	NA	Yes	NA	HGSVC,1KG-ONT	No	0.017	Yes	NA,NA	NA	NA
chr22:12196654	574023	DEL	74	0.9066	0.3283	7	NA	NA	NA	NA	NA	NA	NA	NA	NA	Yes	NA	HGSVC	No	0.011	No	NA,NA	NA	NA
chr22:12196656	574024	DEL	96	0.869	0.4826	184	NA	NA	NA	NA	NA	NA	NA	NA	NA	Yes	NA	HGSVC,1KG-ONT	No	0.036	Yes	NA,NA	NA	NA
chr22:12196656	574025	DEL	144	0.8205	0.6548	231	NA	NA	NA	NA	NA	NA	NA	NA	NA	Yes	NA	HGSVC,1KG-ONT	No	0.04	Yes	NA,NA	NA	NA
chr22:12196656	574026	DEL	156	0.8036	0.6968	35	NA	NA	NA	NA	NA	NA	NA	NA	NA	Yes	NA	HGSVC,1KG-ONT	No	0.042	No	NA,NA	NA	NA
chr22:12196658	574027	DEL	82	0.8201	0.6646	35	NA	NA	NA	NA	NA	NA	NA	NA	NA	Yes	NA	HGSVC,1KG-ONT	No	0.017	Yes	NA,NA	NA	NA
chr22:12196658	574028	DEL	108	0.9817	0.0619	28	NA	NA	NA	NA	NA	NA	NA	NA	NA	Yes	NA	HGSVC,1KG-ONT	No	0.036	No	NA,NA	NA	NA
chr22:12196698	574029	DEL	104	0.8648	0.5204	27	NA	NA	NA	NA	NA	NA	NA	NA	NA	Yes	NA	HGSVC,1KG-ONT	No	0.037	No	NA,NA	NA	NA
chr22:12196714	574030	DEL	88	0.9482	0.2051	150	NA	NA	NA	NA	NA	NA	NA	NA	NA	Yes	NA	HGSVC,1KG-ONT	No	0.037	Yes	NA,NA	NA	NA
chr22:12196716	574031	DEL	98	0.8047	0.6873	114	NA	NA	NA	NA	NA	NA	NA	NA	NA	Yes	NA	HGSVC,1KG-ONT	No	0.035	Yes	NA,NA	NA	NA
chr22:12196726	574032	DEL	83	0.8719	0.6391	24	NA	NA	NA	NA	NA	NA	NA	NA	NA	Yes	NA	HGSVC,1KG-ONT	No	0.035	Yes	NA,NA	NA	NA
chr22:12196740	574033	INS	72	0.8619	0.4919	16	NA	NA	NA	NA	NA	NA	NA	NA	NA	Yes	NA	NA	Yes	0.216	Yes	NA,NA	NA	NA
chr22:12196752	574034	DEL	62	0.902	0.3784	57	NA	NA	NA	NA	NA	NA	NA	NA	NA	Yes	NA	HGSVC	No	0.041	Yes	NA,NA	NA	NA
chr22:12201465	574035	DEL	79	0.8859	0.411	102	NA	NA	NA	NA	NA	NA	NA	NA	NA	Yes	NA	NA	Yes	0.031	Yes	NA,NA	NA	NA
chr22:12220922	574036	DEL	2147	0.8433	0.5977	15	NA	NA	NA	NA	NA	NA	NA	NA	NA	Yes	ID=22-12221441-12221466-TG;MOTIFS=TG;STRUC=(TG)n,ID=22-12221883-12221898-T;MOTIFS=T;STRUC=<TR2251872>,ID=22-12222027-12222037-CCA,22-12222124-12222136-TATT;MOTIFS=TATT,CCA;STRUC=<VC150606>,ID=22-12222825-12222834-TC;MOTIFS=TC;STRUC=<TR2251873>	HGSVC	No	0.011	No	NA,NA	NA	NA
chr22:12293184	574037	DEL	85	0.8797	0.4186	703	NA	NA	NA	NA	NA	NA	NA	NA	NA	Yes	NA	NA	No	0.026	Yes	NA,NA	NA	NA
chr22:12297367	574038	DEL	63	0.8205	0.6374	5	NA	NA	NA	NA	NA	NA	NA	NA	NA	Yes	NA	NA	No	0.022	No	NA,NA	NA	NA
chr22:12297395	574039	INS	63	0.8506	0.564	25	NA	NA	NA	NA	NA	NA	NA	NA	NA	Yes	NA	NA	Yes	0.234	Yes	NA,NA	NA	NA
chr22:12297442	574040	DEL	96	0.8427	0.561	701	NA	NA	NA	NA	NA	NA	NA	NA	NA	Yes	NA	NA	No	0.056	Yes	NA,NA	NA	NA
chr22:12309931	574041	DEL	86	0.9419	0.2318	4	NA	NA	NA	NA	NA	NA	NA	NA	NA	Yes	NA	HGSVC	No	0.18	Yes	NA,NA	NA	NA
chr22:12316640	574042	DEL	4464	0.9306	0.3978	2	NA	NA	NA	NA	NA	NA	NA	NA	NA	Yes	NA	NA	No	0.011	No	NA,NA	NA	NA
chr22:12328827	574043	DEL	2212	0.8798	0.6395	33	NA	NA	NA	NA	NA	NA	NA	NA	NA	Yes	NA	1KG-ONT	No	0.011	Yes	NA,NA	NA	NA
chr22:12328832	574044	DEL	681	0.8338	0.6144	8	NA	NA	NA	NA	NA	NA	NA	NA	NA	Yes	NA	NA	Yes	0.011	Yes	NA,NA	NA	NA
chr22:12332183	574045	DEL	393	0.8547	0.5295	6	NA	NA	NA	NA	NA	NA	NA	NA	NA	Yes	ID=22-12332556-12332568-ATA;MOTIFS=ATA;STRUC=<TR2251879>	NA	No	0.012	No	NA,NA	NA	NA
chr22:12332794	574047	DEL	169	0.8127	0.6537	234	NA	NA	NA	NA	NA	NA	NA	NA	NA	Yes	NA	1KG-ONT	Yes	0.012	Yes	NA,NA	NA	NA
chr22:12334684	574048	DEL	342	0.9595	0.2526	19	NA	NA	NA	NA	NA	NA	NA	NA	NA	Yes	NA	NA	No	0.013	Yes	NA,NA	NA	NA
chr22:12337351	574049	INS	99	0.837	0.6242	37	NA	NA	NA	NA	NA	NA	NA	NA	NA	Yes	NA	NA	No	0.234	No	NA,NA	NA	NA
chr22:12338019	574050	DEL	683	0.8225	0.6287	4	NA	NA	NA	NA	NA	NA	NA	NA	NA	Yes	NA	NA	No	0.012	No	NA,NA	NA	NA
chr22:12338350	574052	INS	511	0.841	0.5948	3	NA	NA	NA	NA	NA	NA	NA	NA	NA	Yes	NA	NA	No	0.234	No	NA,NA	NA	NA
chr22:12339035	574053	DEL	171	0.8613	0.5112	414	NA	NA	NA	NA	NA	NA	NA	NA	NA	Yes	NA	NA	Yes	0.013	Yes	NA,NA	NA	NA
chr22:12340540	574055	INS	94	0.8391	0.6365	599	NA	NA	NA	NA	NA	NA	NA	NA	NA	Yes	NA	NA	No	0.234	Yes	NA,NA	NA	NA
chr22:12340783	574056	DEL	335	0.8831	0.4496	53	NA	NA	NA	NA	NA	NA	NA	NA	NA	Yes	NA	NA	No	0.013	No	NA,NA	NA	NA
chr22:12341680	574058	INS	3074	0.8948	0.3767	2	NA	NA	NA	NA	NA	NA	NA	NA	NA	Yes	NA	NA	No	0.234	No	NA,NA	NA	NA
chr22:12341789	574059	INS	171	0.8362	0.5976	412	NA	NA	NA	NA	NA	NA	NA	NA	NA	Yes	NA	1KG-ONT	No	0.234	Yes	NA,NA	NA	NA
chr22:12342438	574060	DEL	342	0.884	0.5702	54	NA	NA	NA	NA	NA	NA	NA	NA	NA	Yes	NA	NA	No	0.013	No	NA,NA	NA	NA
chr22:12342674	574061	INS	505	0.8519	0.5604	1	NA	NA	NA	NA	NA	NA	NA	NA	NA	Yes	NA	1KG-ONT	No	0.234	No	NA,NA	NA	NA
chr22:12342909	574062	DEL	342	0.8573	0.5233	762	NA	NA	NA	NA	NA	NA	NA	NA	NA	Yes	NA	NA	No	0.012	Yes	NA,NA	NA	NA
chr22:12343184	574063	INS	265	0.8076	0.6803	31	NA	NA	NA	NA	NA	NA	NA	NA	NA	Yes	NA	NA	No	0.234	No	NA,NA	NA	NA
chr22:12343274	574064	INS	1539	0.9129	0.5371	5	NA	NA	NA	NA	NA	NA	NA	NA	NA	Yes	NA	HGSVC	No	0.234	No	NA,NA	NA	NA
chr22:12343300	574065	DEL	171	0.814	0.6687	1	NA	NA	NA	NA	NA	NA	NA	NA	NA	Yes	NA	NA	No	0.013	No	NA,NA	NA	NA
chr22:12343572	574066	DEL	1029	0.8143	0.677	53	NA	NA	NA	NA	NA	NA	NA	NA	NA	Yes	NA	NA	No	0.013	No	NA,NA	NA	NA
chr22:12344047	574067	INS	1357	0.9444	0.4723	9	NA	NA	NA	NA	NA	NA	NA	NA	NA	Yes	NA	NA	No	0.234	Yes	NA,NA	NA	NA
chr22:12349894	574068	DEL	168	0.8157	0.661	279	NA	NA	NA	NA	NA	NA	NA	NA	NA	Yes	NA	NA	No	0.015	Yes	NA,NA	NA	NA
chr22:12353783	574073	DEL	1880	0.9279	0.2744	290	NA	NA	NA	NA	NA	NA	NA	NA	NA	Yes	NA	NA	No	0.014	Yes	NA,NA	NA	NA
chr22:12354726	574074	DEL	836	0.9265	0.369	399	NA	NA	NA	NA	NA	NA	NA	NA	NA	Yes	NA	NA	No	0.013	No	NA,NA	NA	NA
chr22:12357114	574075	DEL	4093	0.929	0.2978	1	NA	NA	NA	NA	NA	NA	NA	NA	NA	Yes	NA	HGSVC	No	0.014	No	NA,NA	NA	NA
chr22:12357165	574076	INS	171	0.8203	0.6432	417	NA	NA	NA	NA	NA	NA	NA	NA	NA	Yes	NA	NA	No	0.234	Yes	NA,NA	NA	NA
chr22:12360151	574077	INS	103	0.8387	0.6217	417	NA	NA	NA	NA	NA	NA	NA	NA	NA	Yes	NA	NA	No	0.234	Yes	NA,NA	NA	NA
chr22:12361619	574078	INS	337	0.9419	0.2142	415	NA	NA	NA	NA	NA	NA	NA	NA	NA	Yes	NA	NA	No	0.234	Yes	NA,NA	NA	NA
chr22:12362410	574079	DEL	342	0.9437	0.2181	1074	NA	NA	NA	NA	NA	NA	NA	NA	NA	Yes	NA	1KG-ONT	Yes	0.016	Yes	NA,NA	NA	NA
chr22:12363294	574080	DEL	683	0.896	0.3644	599	NA	NA	NA	NA	NA	NA	NA	NA	NA	Yes	NA	NA	No	0.014	Yes	NA,NA	NA	NA
chr22:12369215	574084	DEL	1536	0.8594	0.5421	52	NA	NA	NA	NA	NA	NA	NA	NA	NA	Yes	NA	HGSVC,1KG-ONT	No	0.014	Yes	NA,NA	NA	NA
chr22:12370301	574085	DEL	510	0.8408	0.61	515	NA	NA	NA	NA	NA	NA	NA	NA	NA	Yes	NA	1KG-ONT	Yes	0.013	Yes	NA,NA	NA	NA
chr22:12373066	574089	DEL	511	0.8554	0.5921	8	NA	NA	NA	NA	NA	NA	NA	NA	NA	Yes	NA	HGSVC	No	0.018	No	NA,NA	NA	NA
chr22:12373990	574090	DEL	513	0.8655	0.5583	13	NA	NA	NA	NA	NA	NA	NA	NA	NA	Yes	NA	HGSVC	No	0.013	No	NA,NA	NA	NA
chr22:12374445	574091	INS	153	0.8905	0.3783	1	NA	NA	NA	NA	NA	NA	NA	NA	NA	Yes	NA	HGSVC,1KG-ONT	No	0.234	No	NA,NA	NA	NA
chr22:12374615	574092	INS	171	0.9747	0.0952	648	NA	NA	NA	NA	NA	NA	NA	NA	NA	Yes	NA	HGSVC,1KG-ONT	No	0.234	Yes	NA,NA	NA	NA
chr22:12374616	574093	INS	683	0.8341	0.6329	483	NA	NA	NA	NA	NA	NA	NA	NA	NA	Yes	NA	1KG-ONT	No	0.234	Yes	NA,NA	NA	NA
chr22:12374653	574094	INS	684	0.803	0.684	27	NA	NA	NA	NA	NA	NA	NA	NA	NA	Yes	NA	1KG-ONT	No	0.234	Yes	NA,NA	NA	NA
chr22:12374730	574095	INS	513	0.8398	0.5997	1	NA	NA	NA	NA	NA	NA	NA	NA	NA	Yes	NA	1KG-ONT	No	0.234	Yes	NA,NA	NA	NA
chr22:12378907	574096	DEL	1194	0.8286	0.6336	122	NA	NA	NA	NA	NA	NA	NA	NA	NA	No	NA	HGSVC	No	0.019	Yes	NA,NA	NA	NA
chr22:12379516	574097	DEL	512	0.8918	0.3839	70	NA	NA	NA	NA	NA	NA	NA	NA	NA	No	NA	1KG-ONT	No	0.013	No	NA,NA	NA	NA
chr22:12382231	574098	DEL	2498	0.8015	0.6944	244	NA	NA	NA	NA	NA	NA	NA	NA	NA	No	NA	1KG-ONT	No	0.013	No	NA,NA	NA	NA
chr22:12382696	574099	DEL	4262	0.923	0.5729	1	NA	NA	NA	NA	NA	NA	NA	NA	NA	No	NA	NA	No	0.013	No	NA,NA	NA	NA
chr22:12383232	574100	DEL	2383	0.9841	0.0556	23	NA	NA	NA	NA	NA	NA	NA	NA	NA	No	NA	1KG-ONT	No	0.013	No	NA,NA	NA	NA
chr22:12386204	574101	DEL	171	0.8798	0.4003	26	NA	NA	NA	NA	NA	NA	NA	NA	NA	No	NA	1KG-ONT	No	0.012	Yes	NA,NA	NA	NA
chr22:12391742	574102	DEL	85	0.8982	0.3707	510	NA	NA	NA	NA	NA	NA	NA	NA	NA	No	NA	HGSVC,1KG-ONT	No	0.014	Yes	NA,NA	NA	NA
chr22:12395543	574103	DEL	170	0.8299	0.6086	4	NA	NA	NA	NA	NA	NA	NA	NA	NA	No	NA	NA	Yes	0.014	No	NA,NA	NA	NA
chr22:12397725	574104	DEL	329	0.9497	0.1878	509	NA	NA	NA	NA	NA	NA	NA	NA	NA	No	NA	HGSVC,1KG-ONT	No	0.01	Yes	NA,NA	NA	NA
chr22:12401307	574105	DEL	1198	0.9092	0.3358	50	NA	NA	NA	NA	NA	NA	NA	NA	NA	No	ID=22-12401973-12401981-A;MOTIFS=A;STRUC=<TR2251894>	NA	No	0.021	No	NA,NA	NA	NA
chr22:12406261	574106	DEL	168	0.8264	0.6467	342	NA	NA	NA	NA	NA	NA	NA	NA	NA	No	NA	HGSVC,1KG-ONT	No	0.013	Yes	NA,NA	NA	NA
chr22:12406577	574107	DEL	175	0.8564	0.5563	9	NA	NA	NA	NA	NA	NA	NA	NA	NA	No	ID=22-12406603-12406614-T;MOTIFS=T;STRUC=<TR2251895>	HGSVC,1KG-ONT	Yes	0.014	No	NA,NA	NA	NA
chr22:12407058	574108	DEL	1703	0.9675	0.1938	15	NA	NA	NA	NA	NA	NA	NA	NA	NA	No	NA	NA	No	0.021	No	NA,NA	NA	NA
chr22:12407531	574109	INS	1706	0.8976	0.3791	23	NA	NA	NA	NA	NA	NA	NA	NA	NA	No	NA	NA	No	0.234	No	NA,NA	NA	NA
chr22:12408311	574110	INS	5115	0.8668	0.5677	1	NA	NA	NA	NA	NA	NA	NA	NA	NA	No	NA	NA	No	0.234	No	NA,NA	NA	NA
chr22:12408596	574111	DEL	513	0.9028	0.369	1	NA	NA	NA	NA	NA	NA	NA	NA	NA	No	NA	NA	Yes	0.013	No	NA,NA	NA	NA
chr22:12408820	574112	DEL	953	0.8781	0.6905	3	NA	NA	NA	NA	NA	NA	NA	NA	NA	No	ID=22-12409132-12409141-T;MOTIFS=T;STRUC=<TR2251896>,ID=22-12409169-12409180-TTA;MOTIFS=TTA;STRUC=<TR2251897>	HGSVC,1KG-ONT	Yes	0.013	No	NA,NA	NA	NA
chr22:12412060	574113	DEL	436	0.8283	0.6264	58	NA	NA	NA	NA	NA	NA	NA	NA	NA	No	NA	HGSVC,1KG-ONT	No	0.015	Yes	NA,NA	NA	NA
chr22:12420780	574115	DEL	2047	0.821	0.6402	1	NA	NA	NA	NA	NA	NA	NA	NA	NA	No	NA	NA	No	0.011	No	NA,NA	NA	NA
chr22:12421456	574116	DEL	3068	0.8785	0.4403	1	NA	NA	NA	NA	NA	NA	NA	NA	NA	No	NA	NA	No	0.014	No	NA,NA	NA	NA
chr22:12421648	574117	DEL	170	0.9365	0.2582	1068	NA	NA	NA	NA	NA	NA	NA	NA	NA	No	NA	HPRC,HGSVC,1KG-ONT	No	0.013	Yes	NA,NA	NA	NA
chr22:12429833	574118	DEL	171	0.8174	0.6823	22	NA	NA	NA	NA	NA	NA	NA	NA	NA	No	NA	HPRC,HGSVC,1KG-ONT	No	0.015	No	NA,NA	NA	NA
chr22:12430882	574119	INS	171	0.8136	0.6571	9	NA	NA	NA	NA	NA	NA	NA	NA	NA	No	NA	NA	No	0.234	No	NA,NA	NA	NA
chr22:12434846	574120	DEL	683	0.8792	0.6121	6	NA	NA	NA	NA	NA	NA	NA	NA	NA	No	NA	HPRC	No	0.014	No	NA,NA	NA	NA
chr22:12435966	574121	DEL	171	0.8618	0.4933	3	NA	NA	NA	NA	NA	NA	NA	NA	NA	No	NA	NA	Yes	0.014	Yes	NA,NA	NA	NA
chr22:12490410	574122	DEL	85	0.8602	0.6758	122	NA	NA	NA	NA	NA	NA	NA	NA	NA	Yes	NA	NA	Yes	0.014	Yes	NA,NA	NA	NA
chr22:12493487	574123	INS	165	0.8434	0.5939	1	NA	NA	NA	NA	NA	NA	NA	NA	NA	Yes	NA	1KG-ONT	No	0.234	No	NA,NA	NA	NA
chr22:12493814	574125	INS	512	0.8742	0.4545	1	NA	NA	NA	NA	NA	NA	NA	NA	NA	Yes	NA	1KG-ONT	No	0.234	No	NA,NA	NA	NA
chr22:12493814	574126	INS	170	0.9123	0.3339	997	NA	NA	NA	NA	NA	NA	NA	NA	NA	Yes	NA	1KG-ONT	No	0.234	Yes	NA,NA	NA	NA
chr22:12493856	574127	INS	170	0.8591	0.4855	143	NA	NA	NA	NA	NA	NA	NA	NA	NA	Yes	NA	1KG-ONT	No	0.234	Yes	NA,NA	NA	NA
chr22:12493856	574128	DEL	684	0.892	0.4036	21	NA	NA	NA	NA	NA	NA	NA	NA	NA	Yes	NA	NA	No	0.016	No	NA,NA	NA	NA
chr22:12494861	574129	DEL	170	0.8273	0.6158	1	NA	NA	NA	NA	NA	NA	NA	NA	NA	Yes	NA	NA	No	0.013	No	NA,NA	NA	NA
chr22:12495529	574130	DEL	340	0.8695	0.4958	452	NA	NA	NA	NA	NA	NA	NA	NA	NA	Yes	NA	HGSVC,1KG-ONT	No	0.015	Yes	NA,NA	NA	NA
chr22:12500169	574132	DEL	683	0.8683	0.6907	118	NA	NA	NA	NA	NA	NA	NA	NA	NA	Yes	NA	NA	No	0.017	Yes	NA,NA	NA	NA
chr22:12501401	574135	DEL	342	0.8937	0.4336	1068	NA	NA	NA	NA	NA	NA	NA	NA	NA	Yes	NA	1KG-ONT	No	0.018	Yes	NA,NA	NA	NA
chr22:12501424	574136	DEL	1155	0.8541	0.5584	7	NA	NA	NA	NA	NA	NA	NA	NA	NA	Yes	NA	NA	No	0.014	No	NA,NA	NA	NA
chr22:12502535	574137	INS	338	0.8753	0.4566	2	NA	NA	NA	NA	NA	NA	NA	NA	NA	Yes	NA	1KG-ONT	No	0.234	No	NA,NA	NA	NA
chr22:12503588	574139	DEL	2895	0.933	0.258	2	NA	NA	NA	NA	NA	NA	NA	NA	NA	Yes	NA	NA	No	0.016	No	NA,NA	NA	NA
chr22:12505605	574140	DEL	680	0.8752	0.5143	9	NA	NA	NA	NA	NA	NA	NA	NA	NA	Yes	NA	HGSVC	Yes	0.016	No	NA,NA	NA	NA
chr22:12506224	574141	INS	5671	0.8376	0.6235	2	NA	NA	NA	NA	NA	NA	NA	NA	NA	Yes	NA	NA	No	0.234	No	NA,NA	NA	NA
chr22:12506947	574142	DEL	4268	0.833	0.5877	15	NA	NA	NA	NA	NA	NA	NA	NA	NA	Yes	NA	NA	No	0.016	No	NA,NA	NA	NA
chr22:12507106	574143	DEL	171	0.8523	0.5382	12	NA	NA	NA	NA	NA	NA	NA	NA	NA	Yes	NA	HGSVC	No	0.016	No	NA,NA	NA	NA
chr22:12507504	574144	INS	341	0.8234	0.6336	3	NA	NA	NA	NA	NA	NA	NA	NA	NA	Yes	NA	NA	No	0.234	No	NA,NA	NA	NA
chr22:12508464	574145	DEL	342	0.901	0.5401	10	NA	NA	NA	NA	NA	NA	NA	NA	NA	Yes	NA	NA	No	0.015	No	NA,NA	NA	NA
chr22:12508471	574146	DEL	1880	0.8152	0.6634	142	NA	NA	NA	NA	NA	NA	NA	NA	NA	Yes	NA	HGSVC	No	0.018	Yes	NA,NA	NA	NA
chr22:12508588	574147	DEL	836	0.9112	0.3564	86	NA	NA	NA	NA	NA	NA	NA	NA	NA	Yes	NA	NA	No	0.016	No	NA,NA	NA	NA
chr22:12513688	574148	DEL	171	0.8305	0.6167	51	NA	NA	NA	NA	NA	NA	NA	NA	NA	Yes	NA	HGSVC,1KG-ONT	No	0.016	No	NA,NA	NA	NA
chr22:12516822	574149	DEL	171	0.829	0.6247	1	NA	NA	NA	NA	NA	NA	NA	NA	NA	Yes	NA	NA	No	0.012	No	NA,NA	NA	NA
chr22:12518871	574152	INS	843	0.9156	0.3173	12	NA	NA	NA	NA	NA	NA	NA	NA	NA	Yes	NA	NA	No	0.234	No	NA,NA	NA	NA
chr22:12519700	574153	INS	1369	0.9043	0.3565	12	NA	NA	NA	NA	NA	NA	NA	NA	NA	Yes	NA	1KG-ONT	No	0.234	No	NA,NA	NA	NA
chr22:12519748	574154	INS	854	0.9241	0.3008	1	NA	NA	NA	NA	NA	NA	NA	NA	NA	Yes	NA	NA	No	0.234	No	NA,NA	NA	NA
chr22:12520039	574155	INS	1356	0.8639	0.4913	410	NA	NA	NA	NA	NA	NA	NA	NA	NA	Yes	NA	1KG-ONT	No	0.234	Yes	NA,NA	NA	NA
chr22:12520069	574156	INS	1793	0.9325	0.2617	30	NA	NA	NA	NA	NA	NA	NA	NA	NA	Yes	NA	1KG-ONT	No	0.234	Yes	NA,NA	NA	NA
chr22:12521094	574158	DEL	169	0.8079	0.6844	9	NA	NA	NA	NA	NA	NA	NA	NA	NA	Yes	NA	NA	No	0.013	Yes	NA,NA	NA	NA
chr22:12521340	574159	INS	2213	0.862	0.5219	60	NA	NA	NA	NA	NA	NA	NA	NA	NA	Yes	NA	NA	No	0.042	Yes	NA,NA	NA	NA
chr22:12521494	574160	DEL	505	0.8309	0.6383	24	NA	NA	NA	NA	NA	NA	NA	NA	NA	Yes	NA	NA	No	0.013	No	NA,NA	NA	NA
chr22:12521497	574161	INS	697	0.8558	0.5837	17	NA	NA	NA	NA	NA	NA	NA	NA	NA	Yes	NA	NA	No	0.042	No	NA,NA	NA	NA
chr22:12521646	574162	INS	3339	0.8202	0.629	12	NA	NA	NA	NA	NA	NA	NA	NA	NA	Yes	NA	NA	No	0.234	Yes	NA,NA	NA	NA
chr22:12521646	574163	INS	2899	0.9037	0.3835	51	NA	NA	NA	NA	NA	NA	NA	NA	NA	Yes	NA	NA	No	0.234	Yes	NA,NA	NA	NA
chr22:12521726	574164	INS	1030	0.879	0.4589	8	NA	NA	NA	NA	NA	NA	NA	NA	NA	Yes	NA	NA	No	0.234	No	NA,NA	NA	NA
chr22:12522229	574167	DEL	2385	0.9344	0.2636	1	NA	NA	NA	NA	NA	NA	NA	NA	NA	Yes	NA	NA	No	0.013	No	NA,NA	NA	NA
chr22:12522232	574168	DEL	2727	0.8359	0.6217	1	NA	NA	NA	NA	NA	NA	NA	NA	NA	Yes	NA	NA	No	0.013	No	NA,NA	NA	NA
chr22:12522904	574169	INS	2221	0.8479	0.5515	4	NA	NA	NA	NA	NA	NA	NA	NA	NA	Yes	NA	NA	No	0.234	No	NA,NA	NA	NA
chr22:12524715	574171	DEL	2052	0.8598	0.5155	38	NA	NA	NA	NA	NA	NA	NA	NA	NA	Yes	NA	NA	No	0.013	Yes	NA,NA	NA	NA
chr22:12525378	574172	INS	5628	0.8155	0.6673	7	NA	NA	NA	NA	NA	NA	NA	NA	NA	Yes	NA	NA	No	0.234	Yes	NA,NA	NA	NA
chr22:12525472	574173	DEL	683	0.8728	0.4733	8	NA	NA	NA	NA	NA	NA	NA	NA	NA	Yes	NA	NA	No	0.013	No	NA,NA	NA	NA
chr22:12525547	574174	DEL	171	0.9109	0.3368	260	NA	NA	NA	NA	NA	NA	NA	NA	NA	Yes	NA	NA	Yes	0.013	Yes	NA,NA	NA	NA
chr22:12526803	574175	DEL	69	0.9772	0.1034	20	NA	NA	NA	NA	NA	NA	NA	NA	NA	Yes	NA	NA	No	0.016	No	NA,NA	NA	NA
chr22:12527319	574176	DEL	69	0.8844	0.4344	13	NA	NA	NA	NA	NA	NA	NA	NA	NA	Yes	NA	NA	No	0.014	No	NA,NA	NA	NA
chr22:12527447	574178	DEL	512	0.965	0.1779	3	NA	NA	NA	NA	NA	NA	NA	NA	NA	Yes	NA	NA	No	0.014	No	NA,NA	NA	NA
chr22:12527503	574179	INS	342	0.8096	0.6735	3	NA	NA	NA	NA	NA	NA	NA	NA	NA	Yes	NA	NA	No	0.234	Yes	NA,NA	NA	NA
chr22:12527559	574180	INS	511	0.8354	0.6461	2	NA	NA	NA	NA	NA	NA	NA	NA	NA	Yes	NA	NA	No	0.234	Yes	NA,NA	NA	NA
chr22:12527599	574181	INS	98	0.978	0.0869	4	NA	NA	NA	NA	NA	NA	NA	NA	NA	Yes	NA	NA	No	0.234	No	NA,NA	NA	NA
chr22:12527751	574182	INS	339	0.8777	0.4712	23	NA	NA	NA	NA	NA	NA	NA	NA	NA	Yes	NA	NA	No	0.234	Yes	NA,NA	NA	NA
chr22:12527884	574184	INS	1362	0.8149	0.6655	551	NA	NA	NA	NA	NA	NA	NA	NA	NA	Yes	NA	NA	No	0.234	Yes	NA,NA	NA	NA
chr22:12527991	574185	INS	171	0.9252	0.2811	33	NA	NA	NA	NA	NA	NA	NA	NA	NA	Yes	NA	NA	No	0.234	Yes	NA,NA	NA	NA
chr22:12528097	574186	INS	340	0.8128	0.6522	42	NA	NA	NA	NA	NA	NA	NA	NA	NA	Yes	NA	NA	No	0.234	Yes	NA,NA	NA	NA
chr22:12528409	574187	INS	327	0.8348	0.5923	13	NA	NA	NA	NA	NA	NA	NA	NA	NA	Yes	NA	NA	No	0.234	Yes	NA,NA	NA	NA
chr22:12528687	574188	INS	6622	0.8565	0.5162	1	NA	NA	NA	NA	NA	NA	NA	NA	NA	Yes	NA	NA	No	0.234	No	NA,NA	NA	NA
chr22:12528733	574189	INS	495	0.8854	0.4037	2	NA	NA	NA	NA	NA	NA	NA	NA	NA	Yes	NA	NA	No	0.234	No	NA,NA	NA	NA
chr22:12529698	574190	INS	1260	0.8396	0.6103	1	NA	NA	NA	NA	NA	NA	NA	NA	NA	Yes	NA	NA	No	0.234	No	NA,NA	NA	NA
chr22:12529701	574191	INS	916	0.8313	0.6033	20	NA	NA	NA	NA	NA	NA	NA	NA	NA	Yes	NA	NA	No	0.234	Yes	NA,NA	NA	NA
chr22:12529742	574192	DEL	342	0.8716	0.4786	49	NA	NA	NA	NA	NA	NA	NA	NA	NA	Yes	NA	NA	No	0.014	Yes	NA,NA	NA	NA
chr22:12530966	574194	INS	171	0.8589	0.5312	8	NA	NA	NA	NA	NA	NA	NA	NA	NA	Yes	NA	NA	No	0.234	No	NA,NA	NA	NA
chr22:12531801	574195	DEL	169	0.9164	0.314	1074	NA	NA	NA	NA	NA	NA	NA	NA	NA	Yes	NA	HGSVC,1KG-ONT	No	0.014	Yes	NA,NA	NA	NA
chr22:12532195	574197	DEL	393	0.9111	0.3165	25	NA	NA	NA	NA	NA	NA	NA	NA	NA	Yes	NA	NA	No	0.013	No	NA,NA	NA	NA
chr22:12533693	574198	DEL	2212	0.8919	0.4005	1074	NA	NA	NA	NA	NA	NA	NA	NA	NA	Yes	NA	1KG-ONT	No	0.01	Yes	NA,NA	NA	NA
chr22:12554746	574199	DEL	86	0.8794	0.4518	7	NA	NA	NA	NA	NA	NA	NA	NA	NA	Yes	NA	NA	No	0.044	No	NA,NA	NA	NA
chr22:12567245	574200	DEL	96	0.8224	0.6481	140	NA	NA	NA	NA	NA	NA	NA	NA	NA	Yes	NA	NA	No	0.057	Yes	NA,NA	NA	NA
chr22:12571243	574202	INS	60	0.8763	0.4652	1	NA	NA	NA	NA	NA	NA	NA	NA	NA	Yes	ID=22-12571124-12571133-AG,22-12571293-12571307-GGAA,22-12571327-12571338-AG,22-12571351-12571392-AAGA,22-12571389-12571401-GAAG,22-12571413-12571425-GAAG,22-12571438-12571453-AGAA,22-12571131-12571164-GAAG,22-12571167-12571184-AGGAA,22-12571203-12571211-AAGG,22-12571215-12571252-GGAAA,22-12571265-12571274-GA;MOTIFS=GGAAA,AAGG,GGAA,AG,AGGAA,GA,GAAG,AGAA,AAGA;STRUC=<VC150628>	NA	No	0.234	No	NA,NA	NA	NA
chr22:12571243	574203	INS	55	0.8658	0.482	1	NA	NA	NA	NA	NA	NA	NA	NA	NA	Yes	ID=22-12571124-12571133-AG,22-12571293-12571307-GGAA,22-12571327-12571338-AG,22-12571351-12571392-AAGA,22-12571389-12571401-GAAG,22-12571413-12571425-GAAG,22-12571438-12571453-AGAA,22-12571131-12571164-GAAG,22-12571167-12571184-AGGAA,22-12571203-12571211-AAGG,22-12571215-12571252-GGAAA,22-12571265-12571274-GA;MOTIFS=GGAAA,AAGG,GGAA,AG,AGGAA,GA,GAAG,AGAA,AAGA;STRUC=<VC150628>	NA	No	0.234	No	NA,NA	NA	NA
chr22:12571503	574204	DEL	77	0.8247	0.6388	19	NA	NA	NA	NA	NA	NA	NA	NA	NA	Yes	ID=22-12571124-12571133-AG,22-12571293-12571307-GGAA,22-12571327-12571338-AG,22-12571351-12571392-AAGA,22-12571389-12571401-GAAG,22-12571413-12571425-GAAG,22-12571438-12571453-AGAA,22-12571131-12571164-GAAG,22-12571167-12571184-AGGAA,22-12571203-12571211-AAGG,22-12571215-12571252-GGAAA,22-12571265-12571274-GA;MOTIFS=GGAAA,AAGG,GGAA,AG,AGGAA,GA,GAAG,AGAA,AAGA;STRUC=<VC150628>	NA	No	0.071	Yes	NA,NA	NA	NA
chr22:12571508	574205	DEL	85	0.9141	0.3106	131	NA	NA	NA	NA	NA	NA	NA	NA	NA	Yes	ID=22-12571124-12571133-AG,22-12571293-12571307-GGAA,22-12571327-12571338-AG,22-12571351-12571392-AAGA,22-12571389-12571401-GAAG,22-12571413-12571425-GAAG,22-12571438-12571453-AGAA,22-12571131-12571164-GAAG,22-12571167-12571184-AGGAA,22-12571203-12571211-AAGG,22-12571215-12571252-GGAAA,22-12571265-12571274-GA;MOTIFS=GGAAA,AAGG,GGAA,AG,AGGAA,GA,GAAG,AGAA,AAGA;STRUC=<VC150628>	NA	No	0.065	Yes	NA,NA	NA	NA
chr22:12575366	574207	INS	304	0.9211	0.2747	2	NA	NA	NA	NA	NA	NA	NA	NA	NA	Yes	NA	NA	Yes	0.234	No	NA,NA	NA	NA
chr22:12590180	574208	DEL	7049	0.8789	0.4188	10	NA	NA	NA	NA	NA	NA	NA	NA	NA	Yes	NA	NA	Yes	0.066	No	NA,NA	NA	NA
chr22:12595451	574209	INS	322	0.9063	0.377	117	NA	NA	NA	NA	NA	NA	NA	NA	NA	Yes	NA	NA	No	0.317	Yes	NA,NA	NA	NA
chr22:12595451	574210	INS	340	0.8315	0.6504	493	NA	NA	NA	NA	NA	NA	NA	NA	NA	Yes	NA	NA	No	0.317	Yes	NA,NA	NA	NA
chr22:12603254	574215	DEL	2906	0.9536	0.2043	11	NA	NA	NA	NA	NA	NA	NA	NA	NA	Yes	NA	HGSVC	No	0.441	Yes	NA,NA	NA	NA
chr22:12607418	574216	INS	445	0.9454	0.2167	349	NA	NA	NA	NA	NA	NA	NA	NA	NA	Yes	NA	1KG-ONT	No	0.216	Yes	NA,NA	NA	NA
chr22:12608242	574217	DEL	80	0.881	0.4305	24	NA	NA	NA	NA	NA	NA	NA	NA	NA	Yes	NA	HGSVC	Yes	0.443	No	NA,NA	NA	NA
chr22:12614748	574219	INS	51	0.87	0.4783	17	NA	NA	NA	NA	NA	NA	NA	NA	NA	Yes	NA	NA	No	1.667	No	NA,NA	NA	NA
chr22:12614748	574220	INS	58	0.8917	0.3849	5	NA	NA	NA	NA	NA	NA	NA	NA	NA	Yes	NA	NA	No	1.667	No	NA,NA	NA	NA
chr22:12620285	574221	DEL	306	0.9016	0.361	538	NA	NA	NA	NA	NA	NA	NA	NA	NA	Yes	ID=22-12620580-12620594-A;MOTIFS=A;STRUC=(A)n	1KG-ONT	No	0.46	Yes	NA,NA	NA	NA
chr22:12622243	574222	INS	234	0.8488	0.5704	1	NA	NA	NA	NA	NA	NA	NA	NA	NA	Yes	NA	NA	No	0.216	No	NA,NA	NA	NA
chr22:12622244	574223	DEL	101	0.9512	0.2061	4	NA	NA	NA	NA	NA	NA	NA	NA	NA	Yes	NA	NA	Yes	0.689	No	NA,NA	NA	NA
chr22:12622708	574224	DEL	78	0.9365	0.2375	4	NA	NA	NA	NA	NA	NA	NA	NA	NA	Yes	NA	NA	Yes	0.647	No	NA,NA	NA	NA
chr22:12631278	574225	INS	1357	0.8576	0.5257	502	NA	NA	NA	NA	NA	NA	NA	NA	NA	Yes	NA	NA	Yes	0.234	Yes	NA,NA	NA	NA
chr22:12637667	574226	INS	111	0.8193	0.6373	2	NA	NA	NA	NA	NA	NA	NA	NA	NA	Yes	ID=22-12637541-12637550-GA,22-12637622-12637635-GGAA,22-12637636-12637651-AGGG,22-12637670-12637682-GGAA,22-12637691-12637701-GA,22-12637709-12637722-AGGA,22-12637743-12637758-GGAG,22-12637755-12637770-GGAA,22-12637844-12637860-GGAA,22-12637864-12637879-GGAA,22-12637880-12637898-GGAA;MOTIFS=AGGA,GGAA,AGGG,GGAG,GA;STRUC=<VC150634>	1KG-ONT	Yes	1.721	No	NA,NA	NA	NA
chr22:12637667	574227	INS	117	0.806	0.6997	684	NA	NA	NA	NA	NA	NA	NA	NA	NA	Yes	ID=22-12637541-12637550-GA,22-12637622-12637635-GGAA,22-12637636-12637651-AGGG,22-12637670-12637682-GGAA,22-12637691-12637701-GA,22-12637709-12637722-AGGA,22-12637743-12637758-GGAG,22-12637755-12637770-GGAA,22-12637844-12637860-GGAA,22-12637864-12637879-GGAA,22-12637880-12637898-GGAA;MOTIFS=AGGA,GGAA,AGGG,GGAG,GA;STRUC=<VC150634>	1KG-ONT	Yes	1.721	Yes	NA,NA	NA	NA
chr22:12637667	574228	INS	145	0.8761	0.4505	39	NA	NA	NA	NA	NA	NA	NA	NA	NA	Yes	ID=22-12637541-12637550-GA,22-12637622-12637635-GGAA,22-12637636-12637651-AGGG,22-12637670-12637682-GGAA,22-12637691-12637701-GA,22-12637709-12637722-AGGA,22-12637743-12637758-GGAG,22-12637755-12637770-GGAA,22-12637844-12637860-GGAA,22-12637864-12637879-GGAA,22-12637880-12637898-GGAA;MOTIFS=AGGA,GGAA,AGGG,GGAG,GA;STRUC=<VC150634>	1KG-ONT	Yes	1.721	Yes	NA,NA	NA	NA
chr22:12637790	574229	INS	136	0.8056	0.6849	4	NA	NA	NA	NA	NA	NA	NA	NA	NA	Yes	ID=22-12637541-12637550-GA,22-12637622-12637635-GGAA,22-12637636-12637651-AGGG,22-12637670-12637682-GGAA,22-12637691-12637701-GA,22-12637709-12637722-AGGA,22-12637743-12637758-GGAG,22-12637755-12637770-GGAA,22-12637844-12637860-GGAA,22-12637864-12637879-GGAA,22-12637880-12637898-GGAA;MOTIFS=AGGA,GGAA,AGGG,GGAG,GA;STRUC=<VC150634>	1KG-ONT	Yes	1.721	Yes	NA,NA	NA	NA
chr22:12637808	574231	INS	94	0.8079	0.6801	2	NA	NA	NA	NA	NA	NA	NA	NA	NA	Yes	ID=22-12637541-12637550-GA,22-12637622-12637635-GGAA,22-12637636-12637651-AGGG,22-12637670-12637682-GGAA,22-12637691-12637701-GA,22-12637709-12637722-AGGA,22-12637743-12637758-GGAG,22-12637755-12637770-GGAA,22-12637844-12637860-GGAA,22-12637864-12637879-GGAA,22-12637880-12637898-GGAA;MOTIFS=AGGA,GGAA,AGGG,GGAG,GA;STRUC=<VC150634>	1KG-ONT	Yes	1.721	No	NA,NA	NA	NA
chr22:12637810	574232	INS	102	0.8679	0.5096	256	NA	NA	NA	NA	NA	NA	NA	NA	NA	Yes	ID=22-12637541-12637550-GA,22-12637622-12637635-GGAA,22-12637636-12637651-AGGG,22-12637670-12637682-GGAA,22-12637691-12637701-GA,22-12637709-12637722-AGGA,22-12637743-12637758-GGAG,22-12637755-12637770-GGAA,22-12637844-12637860-GGAA,22-12637864-12637879-GGAA,22-12637880-12637898-GGAA;MOTIFS=AGGA,GGAA,AGGG,GGAG,GA;STRUC=<VC150634>	1KG-ONT	Yes	1.721	Yes	NA,NA	NA	NA
chr22:12698688	574233	DEL	336	0.8388	0.6267	1069	NA	NA	NA	NA	NA	NA	NA	NA	NA	Yes	ID=22-12698986-12699028-A;MOTIFS=A;STRUC=(A)n	1KG-ONT	Yes	0.047	Yes	NA,NA	NA	NA
chr22:12718413	574234	DEL	301	0.8993	0.3942	2	NA	NA	NA	NA	NA	NA	NA	NA	NA	Yes	NA	NA	No	0.044	Yes	NA,NA	NA	NA
chr22:12777304	574235	INS	50	0.976	0.0987	331	NA	NA	NA	NA	NA	NA	NA	NA	NA	Yes	NA	NA	No	3.871	Yes	NA,NA	NA	NA
chr22:12777305	574236	INS	50	0.8745	0.4735	5	NA	NA	NA	NA	NA	NA	NA	NA	NA	Yes	NA	NA	No	3.871	No	NA,NA	NA	NA
chr22:12795966	574237	DEL	57	0.8516	0.5625	3	NA	NA	NA	NA	NA	NA	NA	NA	NA	Yes	NA	NA	No	0.034	Yes	NA,NA	NA	NA
chr22:12796030	574238	INS	59	0.8826	0.4185	8	NA	NA	NA	NA	NA	NA	NA	NA	NA	Yes	NA	NA	No	0.042	Yes	NA,NA	NA	NA
chr22:12810416	574239	DEL	352	0.8376	0.5913	1	NA	NA	NA	NA	NA	NA	NA	NA	NA	Yes	NA	NA	No	0.024	No	NA,NA	NA	NA
chr22:12810509	574240	DEL	72	0.8868	0.4468	3	NA	NA	NA	NA	NA	NA	NA	NA	NA	Yes	NA	NA	No	0.026	Yes	NA,NA	NA	NA
chr22:12810668	574241	INS	70	0.8965	0.3983	3	NA	NA	NA	NA	NA	NA	NA	NA	NA	Yes	NA	NA	Yes	0.042	Yes	NA,NA	NA	NA
chr22:15162877	574242	DEL	170	0.8633	0.5031	1	NA	NA	NA	NA	NA	NA	NA	NA	NA	No	NA	NA	No	0.483	No	NA,NA	NA	NA
chr22:15165563	574243	DEL	344	0.8025	0.6982	1	NA	NA	NA	NA	NA	NA	NA	NA	NA	No	NA	NA	No	0.725	No	NA,NA	NA	NA
chr22:15165711	574244	DEL	171	0.9725	0.1543	7	NA	NA	NA	NA	NA	NA	NA	NA	NA	No	NA	NA	No	0.782	No	NA,NA	NA	NA
chr22:15172450	574245	DEL	340	0.9333	0.3164	1	NA	NA	NA	NA	NA	NA	NA	NA	NA	No	NA	NA	No	0.652	No	NA,NA	NA	NA
chr22:15175301	574246	INS	342	0.8476	0.5609	1	NA	NA	NA	NA	NA	NA	NA	NA	NA	No	NA	NA	No	0.234	No	NA,NA	NA	NA
chr22:15175972	574247	DEL	171	0.8151	0.6628	13	NA	NA	NA	NA	NA	NA	NA	NA	NA	No	NA	NA	No	0.74	Yes	NA,NA	NA	NA
chr22:15176040	574248	DEL	342	0.9444	0.2255	88	NA	NA	NA	NA	NA	NA	NA	NA	NA	No	NA	HPRC	No	0.74	Yes	NA,NA	NA	NA
chr22:15178952	574249	INS	2729	0.8713	0.4656	4	NA	NA	NA	NA	NA	NA	NA	NA	NA	No	NA	HGSVC	No	0.234	Yes	NA,NA	NA	NA
chr22:15179966	574250	DEL	171	0.858	0.5146	4	NA	NA	NA	NA	NA	NA	NA	NA	NA	No	NA	NA	No	0.733	No	NA,NA	NA	NA
chr22:15182268	574251	INS	1707	0.8751	0.4798	1	NA	NA	NA	NA	NA	NA	NA	NA	NA	No	NA	NA	No	0.234	No	NA,NA	NA	NA
chr22:15189199	574253	DEL	6642	0.8325	0.6369	1	NA	NA	NA	NA	NA	NA	NA	NA	NA	No	NA	HGSVC	No	0.105	Yes	NA,NA	NA	NA
chr22:15190842	574254	INS	6484	0.8644	0.4726	1	NA	NA	NA	NA	NA	NA	NA	NA	NA	No	NA	NA	No	0.234	No	NA,NA	NA	NA
chr22:15193695	574256	DEL	1872	0.8431	0.5952	1	NA	NA	NA	NA	NA	NA	NA	NA	NA	No	NA	NA	No	0.657	Yes	NA,NA	NA	NA
chr22:15200632	574257	INS	511	0.8514	0.6117	1	NA	NA	NA	NA	NA	NA	NA	NA	NA	Yes	NA	NA	No	0.234	No	NA,NA	NA	NA
chr22:15207067	574258	DEL	734	0.881	0.4542	10	NA	NA	NA	NA	NA	NA	NA	NA	NA	Yes	NA	NA	No	0.766	Yes	NA,NA	NA	NA
chr22:15208234	574259	DEL	2046	0.8226	0.662	1	NA	NA	NA	NA	NA	NA	NA	NA	NA	Yes	NA	NA	No	0.142	No	NA,NA	NA	NA
chr22:15208953	574260	DEL	506	0.9089	0.3539	9	NA	NA	NA	NA	NA	NA	NA	NA	NA	Yes	NA	NA	No	0.157	Yes	NA,NA	NA	NA
chr22:15277323	574261	DEL	57	0.8151	0.6526	1	NA	NA	NA	NA	NA	NA	NA	NA	NA	Yes	NA	NA	No	0.415	No	NA,NA	NA	NA
chr22:15306907	574262	INS	905	0.813	0.6833	9	NA	NA	NA	NA	NA	NA	NA	NA	NA	Yes	NA	NA	No	0.234	Yes	NA,NA	NA	NA
chr22:15337560	574263	INS	55	0.8074	0.6831	1	NA	NA	NA	NA	NA	NA	NA	NA	NA	Yes	NA	NA	No	0.2	No	NA,NA	NA	NA
chr22:15352792	574264	DEL	96	0.8618	0.5123	1	NA	NA	NA	NA	NA	NA	NA	NA	NA	Yes	NA	NA	No	0.247	No	NA,NA	NA	NA
chr22:15354358	574265	DEL	96	0.8758	0.5177	1	NA	NA	NA	NA	NA	NA	NA	NA	NA	Yes	NA	NA	No	0.155	No	NA,NA	NA	NA
chr22:15354394	574266	DEL	817	0.8866	0.5101	1	NA	NA	NA	NA	NA	NA	NA	NA	NA	Yes	NA	NA	No	0.148	No	NA,NA	NA	NA
chr22:15354533	574267	DEL	96	0.8154	0.6794	1	NA	NA	NA	NA	NA	NA	NA	NA	NA	Yes	NA	NA	No	0.276	No	NA,NA	NA	NA
chr22:15355632	574268	DEL	95	0.9439	0.2444	1035	NA	NA	NA	NA	NA	NA	NA	NA	NA	Yes	NA	HPRC,HGSVC,1KG-ONT	No	0.211	Yes	NA,NA	NA	NA
chr22:15355825	574269	INS	96	0.8838	0.4739	1	NA	NA	NA	NA	NA	NA	NA	NA	NA	Yes	NA	NA	No	0.234	No	NA,NA	NA	NA
chr22:15357213	574271	INS	3256	0.9083	0.3492	1	NA	NA	NA	NA	NA	NA	NA	NA	NA	Yes	NA	NA	No	0.234	No	NA,NA	NA	NA
chr22:15357213	574270	INS	1628	0.8099	0.6788	33	NA	NA	NA	NA	NA	NA	NA	NA	NA	Yes	NA	HPRC,HGSVC	No	0.234	Yes	NA,NA	NA	NA
chr22:15358075	574272	DEL	191	0.8252	0.6317	1	NA	NA	NA	NA	NA	NA	NA	NA	NA	Yes	NA	NA	No	0.121	No	NA,NA	NA	NA
chr22:15358777	574273	DEL	96	0.8928	0.448	3	NA	NA	NA	NA	NA	NA	NA	NA	NA	Yes	NA	HGSVC	No	0.128	Yes	NA,NA	NA	NA
chr22:15361326	574275	INS	96	0.9003	0.3545	1	NA	NA	NA	NA	NA	NA	NA	NA	NA	Yes	NA	NA	No	0.234	No	NA,NA	NA	NA
chr22:15361877	574276	DEL	3885	0.9862	0.044	1	NA	NA	NA	NA	NA	NA	NA	NA	NA	Yes	NA	NA	No	0.135	No	NA,NA	NA	NA
chr22:15362561	574277	INS	96	0.8879	0.515	1	NA	NA	NA	NA	NA	NA	NA	NA	NA	Yes	NA	NA	No	0.234	No	NA,NA	NA	NA
chr22:15364391	574278	DEL	1775	0.9211	0.2883	2	NA	NA	NA	NA	NA	NA	NA	NA	NA	Yes	NA	NA	No	0.173	No	NA,NA	NA	NA
chr22:15365558	574279	INS	96	0.9046	0.3636	2	NA	NA	NA	NA	NA	NA	NA	NA	NA	Yes	NA	NA	No	0.234	No	NA,NA	NA	NA
chr22:15365727	574280	INS	1151	0.9094	0.3347	1	NA	NA	NA	NA	NA	NA	NA	NA	NA	Yes	NA	NA	No	0.234	No	NA,NA	NA	NA
chr22:15366881	574281	INS	1051	0.8702	0.4771	1	NA	NA	NA	NA	NA	NA	NA	NA	NA	Yes	NA	NA	No	0.234	No	NA,NA	NA	NA
chr22:15368675	574282	DEL	188	0.8707	0.4906	2	NA	NA	NA	NA	NA	NA	NA	NA	NA	Yes	NA	NA	No	0.231	No	NA,NA	NA	NA
chr22:15369151	574283	DEL	3367	0.9364	0.2492	16	NA	NA	NA	NA	NA	NA	NA	NA	NA	Yes	NA	HPRC,HGSVC	No	0.12	Yes	NA,NA	NA	NA
chr22:15370605	574285	DEL	2395	0.9147	0.4751	3	NA	NA	NA	NA	NA	NA	NA	NA	NA	Yes	NA	HPRC	No	0.123	Yes	NA,NA	NA	NA
chr22:15374314	574289	DEL	96	0.876	0.4863	4	NA	NA	NA	NA	NA	NA	NA	NA	NA	Yes	NA	NA	No	0.188	Yes	NA,NA	NA	NA
chr22:15375744	574294	DEL	715	0.88	0.4632	1	NA	NA	NA	NA	NA	NA	NA	NA	NA	Yes	NA	NA	No	0.132	No	NA,NA	NA	NA
chr22:15380325	574299	DEL	92	0.8561	0.5875	1	NA	NA	NA	NA	NA	NA	NA	NA	NA	Yes	NA	NA	No	0.277	No	NA,NA	NA	NA
chr22:15382207	574301	INS	111	0.8713	0.4409	1	NA	NA	NA	NA	NA	NA	NA	NA	NA	Yes	NA	NA	No	0.234	No	NA,NA	NA	NA
chr22:15384160	574302	INS	815	0.8672	0.4957	1	NA	NA	NA	NA	NA	NA	NA	NA	NA	Yes	NA	NA	No	0.234	No	NA,NA	NA	NA
chr22:15387921	574303	DEL	142	0.8984	0.3752	42	NA	NA	NA	NA	NA	NA	NA	NA	NA	Yes	NA	NA	No	0.334	Yes	NA,NA	NA	NA
chr22:15392013	574305	DEL	3107	0.8541	0.5429	2	NA	NA	NA	NA	NA	NA	NA	NA	NA	Yes	ID=22-15392103-15392112-CAG;MOTIFS=CAG;STRUC=<TR2252012>,ID=22-15392726-15392735-AGT;MOTIFS=AGT;STRUC=<TR2252013>,ID=22-15392821-15392830-CAG;MOTIFS=CAG;STRUC=<TR2252014>,ID=22-15393013-15393022-CAG;MOTIFS=CAG;STRUC=<TR2252015>,ID=22-15393585-15393594-CAG;MOTIFS=CAG;STRUC=<TR2252016>,ID=22-15393871-15393880-CAG;MOTIFS=CAG;STRUC=(CAG)n,ID=22-15393967-15393976-CAG;MOTIFS=CAG;STRUC=(CAG)n,ID=22-15394015-15394024-CAG;MOTIFS=CAG;STRUC=<TR2252017>,ID=22-15394734-15394743-CAG;MOTIFS=CAG;STRUC=<TR2252018>,ID=22-15394782-15394791-CAG;MOTIFS=CAG;STRUC=<TR2252019>,ID=22-15394830-15394839-CAG;MOTIFS=CAG;STRUC=<TR2252020>,ID=22-15395018-15395027-CAG;MOTIFS=CAG;STRUC=<TR2252021>	NA	No	0.121	No	NA,NA	NA	NA
chr22:15392431	574306	INS	67	0.8306	0.6588	1	NA	NA	NA	NA	NA	NA	NA	NA	NA	Yes	NA	NA	No	0.234	No	NA,NA	NA	NA
chr22:15393145	574307	DEL	95	0.8925	0.3861	71	NA	NA	NA	NA	NA	NA	NA	NA	NA	Yes	NA	HGSVC	No	0.281	Yes	NA,NA	NA	NA
chr22:15394723	574308	INS	96	0.8704	0.487	1	NA	NA	NA	NA	NA	NA	NA	NA	NA	Yes	NA	NA	No	0.234	No	NA,NA	NA	NA
chr22:15395256	574309	DEL	51	0.8186	0.6495	1	NA	NA	NA	NA	NA	NA	NA	NA	NA	Yes	NA	NA	No	0.337	No	NA,NA	NA	NA
chr22:15395376	574310	DEL	671	0.8898	0.3971	10	NA	NA	NA	NA	NA	NA	NA	NA	NA	Yes	ID=22-15395688-15395697-CAG;MOTIFS=CAG;STRUC=<TR2252022>	HGSVC,1KG-ONT	No	0.216	Yes	NA,NA	NA	NA
chr22:15395517	574311	DEL	96	0.8163	0.6413	2	NA	NA	NA	NA	NA	NA	NA	NA	NA	Yes	NA	NA	No	0.216	Yes	NA,NA	NA	NA
chr22:15397158	574312	INS	127	0.9361	0.4232	21	NA	NA	NA	NA	NA	NA	NA	NA	NA	Yes	NA	HPRC,HGSVC,1KG-ONT	No	0.234	Yes	NA,NA	NA	NA
chr22:15397825	574313	DEL	860	0.8105	0.6717	1	NA	NA	NA	NA	NA	NA	NA	NA	NA	Yes	ID=22-15397843-15397852-CAG;MOTIFS=CAG;STRUC=<TR2252031>,ID=22-15398032-15398041-CAG;MOTIFS=CAG;STRUC=<TR2252032>,ID=22-15398080-15398089-CAG;MOTIFS=CAG;STRUC=<TR2252033>,ID=22-15398464-15398473-CAG;MOTIFS=CAG;STRUC=<TR2252034>,ID=22-15398511-15398520-CAG;MOTIFS=CAG;STRUC=<TR2252035>	NA	No	0.225	No	NA,NA	NA	NA
chr22:15398850	574314	DEL	144	0.8176	0.6709	7	NA	NA	NA	NA	NA	NA	NA	NA	NA	Yes	ID=22-15398847-15398856-CAG;MOTIFS=CAG;STRUC=<TR2252036>	NA	No	0.22	Yes	NA,NA	NA	NA
chr22:15401029	574318	DEL	862	0.8848	0.4689	5	NA	NA	NA	NA	NA	NA	NA	NA	NA	Yes	ID=22-15401197-15401206-CAG;MOTIFS=CAG;STRUC=<TR2252046>,ID=22-15401533-15401542-CAG;MOTIFS=CAG;STRUC=<TR2252047>,ID=22-15401629-15401638-CAG;MOTIFS=CAG;STRUC=<TR2252048>	NA	No	0.233	Yes	NA,NA	NA	NA
chr22:15401585	574319	DEL	961	0.8598	0.5186	5	NA	NA	NA	NA	NA	NA	NA	NA	NA	Yes	ID=22-15401629-15401638-CAG;MOTIFS=CAG;STRUC=<TR2252048>,ID=22-15401965-15401974-CAG;MOTIFS=CAG;STRUC=<TR2252049>,ID=22-15402159-15402168-CAG;MOTIFS=CAG;STRUC=<TR2252050>,ID=22-15402446-15402455-CAG;MOTIFS=CAG;STRUC=<TR2252051>,ID=22-15402542-15402551-CAG;MOTIFS=CAG;STRUC=<TR2252052>	NA	No	0.25	Yes	NA,NA	NA	NA
chr22:15401876	574320	INS	192	0.866	0.4887	4	NA	NA	NA	NA	NA	NA	NA	NA	NA	Yes	NA	HGSVC	No	0.234	Yes	NA,NA	NA	NA
chr22:15402134	574321	INS	955	0.9063	0.3327	1	NA	NA	NA	NA	NA	NA	NA	NA	NA	Yes	NA	NA	No	0.234	No	NA,NA	NA	NA
chr22:15402629	574322	DEL	2856	0.945	0.214	3	NA	NA	NA	NA	NA	NA	NA	NA	NA	Yes	ID=22-15402926-15402935-CAG;MOTIFS=CAG;STRUC=<TR2252054>,ID=22-15402970-15402979-CAG;MOTIFS=CAG;STRUC=<TR2252055>,ID=22-15403114-15403123-CAG;MOTIFS=CAG;STRUC=<TR2252056>,ID=22-15403258-15403267-CAG;MOTIFS=CAG;STRUC=<TR2252057>,ID=22-15403448-15403457-CAG;MOTIFS=CAG;STRUC=<TR2252058>,ID=22-15403544-15403553-CAG;MOTIFS=CAG;STRUC=<TR2252059>,ID=22-15403831-15403840-CAG;MOTIFS=CAG;STRUC=<TR2252060>,ID=22-15404348-15404357-CAG;MOTIFS=CAG;STRUC=<TR2252061>,ID=22-15404444-15404453-CAG;MOTIFS=CAG;STRUC=<TR2252062>,ID=22-15404684-15404693-CAG;MOTIFS=CAG;STRUC=<TR2252063>,ID=22-15404924-15404933-CAG;MOTIFS=CAG;STRUC=<TR2252064>,ID=22-15404972-15404981-CAG;MOTIFS=CAG;STRUC=<TR2252065>,ID=22-15405159-15405168-CAG;MOTIFS=CAG;STRUC=<TR2252066>,ID=22-15405398-15405407-CAG;MOTIFS=CAG;STRUC=<TR2252067>	NA	No	0.11	No	NA,NA	NA	NA
chr22:15403245	574323	INS	144	0.9472	0.4205	1	NA	NA	NA	NA	NA	NA	NA	NA	NA	Yes	NA	NA	No	0.234	No	NA,NA	NA	NA
chr22:15404073	574324	DEL	3168	0.9205	0.2841	2	NA	NA	NA	NA	NA	NA	NA	NA	NA	Yes	ID=22-15404348-15404357-CAG;MOTIFS=CAG;STRUC=<TR2252061>,ID=22-15404444-15404453-CAG;MOTIFS=CAG;STRUC=<TR2252062>,ID=22-15404684-15404693-CAG;MOTIFS=CAG;STRUC=<TR2252063>,ID=22-15404924-15404933-CAG;MOTIFS=CAG;STRUC=<TR2252064>,ID=22-15404972-15404981-CAG;MOTIFS=CAG;STRUC=<TR2252065>,ID=22-15405159-15405168-CAG;MOTIFS=CAG;STRUC=<TR2252066>,ID=22-15405398-15405407-CAG;MOTIFS=CAG;STRUC=<TR2252067>,ID=22-15405542-15405551-CAG;MOTIFS=CAG;STRUC=<TR2252068>,ID=22-15405612-15405621-CAG;MOTIFS=CAG;STRUC=<TR2252069>,ID=22-15405995-15406004-CAG;MOTIFS=CAG;STRUC=<TR2252070>,ID=22-15406043-15406052-CAG;MOTIFS=CAG;STRUC=<TR2252071>,ID=22-15406473-15406482-CAG;MOTIFS=CAG;STRUC=<TR2252072>,ID=22-15406569-15406578-CAG;MOTIFS=CAG;STRUC=<TR2252073>,ID=22-15406665-15406674-CAG;MOTIFS=CAG;STRUC=<TR2252074>,ID=22-15406808-15406817-CAG;MOTIFS=CAG;STRUC=<TR2252075>,ID=22-15407000-15407009-CAG;MOTIFS=CAG;STRUC=<TR2252076>,ID=22-15407239-15407248-CAG;MOTIFS=CAG;STRUC=<TR2252077>	NA	No	0.188	No	NA,NA	NA	NA
chr22:15408009	574325	DEL	96	0.9378	0.2647	1	NA	NA	NA	NA	NA	NA	NA	NA	NA	Yes	NA	NA	No	0.147	No	NA,NA	NA	NA
chr22:15408687	574326	DEL	95	0.9196	0.2942	1	NA	NA	NA	NA	NA	NA	NA	NA	NA	Yes	ID=22-15408677-15408687-CAG;MOTIFS=CAG;STRUC=<TR2252083>,ID=22-15408772-15408781-CAG;MOTIFS=CAG;STRUC=<TR2252084>	NA	No	0.173	No	NA,NA	NA	NA
chr22:15409341	574327	INS	95	0.8391	0.6078	119	NA	NA	NA	NA	NA	NA	NA	NA	NA	Yes	ID=22-15409325-15409334-CTG;MOTIFS=CTG;STRUC=(CTG)n	HPRC,HGSVC	No	0.234	Yes	NA,NA	NA	NA
chr22:15409666	574328	INS	144	0.8242	0.641	317	NA	NA	NA	NA	NA	NA	NA	NA	NA	Yes	NA	HPRC,HGSVC,1KG-ONT	No	0.234	Yes	NA,NA	NA	NA
chr22:15410188	574330	DEL	1627	0.9219	0.4371	2	NA	NA	NA	NA	NA	NA	NA	NA	NA	Yes	ID=22-15410188-15410197-CTG;MOTIFS=CTG;STRUC=<TR2252090>,ID=22-15410424-15410433-CTG;MOTIFS=CTG;STRUC=<TR2252091>,ID=22-15410472-15410481-CTG;MOTIFS=CTG;STRUC=<TR2252092>,ID=22-15410808-15410817-CTG;MOTIFS=CTG;STRUC=<TR2252093>,ID=22-15410856-15410865-CTG;MOTIFS=CTG;STRUC=<TR2252094>,ID=22-15410904-15410913-CTG;MOTIFS=CTG;STRUC=<TR2252095>,ID=22-15411574-15411584-GCT;MOTIFS=GCT;STRUC=<TR2252096>	NA	No	0.181	Yes	NA,NA	NA	NA
chr22:15410878	574332	DEL	96	0.8955	0.4801	1	NA	NA	NA	NA	NA	NA	NA	NA	NA	Yes	ID=22-15410904-15410913-CTG;MOTIFS=CTG;STRUC=<TR2252095>	NA	No	0.217	No	NA,NA	NA	NA
chr22:15412408	574333	INS	92	0.8631	0.5183	13	NA	NA	NA	NA	NA	NA	NA	NA	NA	Yes	NA	NA	No	0.234	Yes	NA,NA	NA	NA
chr22:15417786	574334	DEL	86	0.8923	0.3752	498	NA	NA	NA	NA	NA	NA	NA	NA	NA	Yes	ID=22-15417677-15417686-CTG,22-15417965-15417974-CTG;MOTIFS=CTG;STRUC=<VC150659>	HPRC,HGSVC	No	0.146	Yes	NA,NA	NA	NA
chr22:15419437	574335	DEL	603	0.8751	0.5314	1	NA	NA	NA	NA	NA	NA	NA	NA	NA	Yes	ID=22-15419687-15419696-CTG;MOTIFS=CTG;STRUC=<TR2252131>,ID=22-15419735-15419744-CTG;MOTIFS=CTG;STRUC=<TR2252132>,ID=22-15419783-15419792-CTG;MOTIFS=CTG;STRUC=<TR2252133>	NA	No	0.154	No	NA,NA	NA	NA
chr22:15422591	574336	INS	143	0.8458	0.5665	1	NA	NA	NA	NA	NA	NA	NA	NA	NA	Yes	NA	NA	No	0.234	No	NA,NA	NA	NA
chr22:15422596	574337	INS	5739	0.8656	0.5163	1	NA	NA	NA	NA	NA	NA	NA	NA	NA	Yes	NA	NA	No	0.234	No	NA,NA	NA	NA
chr22:15422642	574338	DEL	816	0.8093	0.6797	108	NA	NA	NA	NA	NA	NA	NA	NA	NA	Yes	ID=22-15422703-15422712-CTG;MOTIFS=CTG;STRUC=<TR2252146>,ID=22-15422799-15422808-CTG;MOTIFS=CTG;STRUC=<TR2252147>,ID=22-15422990-15422999-ACT;MOTIFS=ACT;STRUC=<TR2252148>,ID=22-15423231-15423240-CTG;MOTIFS=CTG;STRUC=<TR2252149>,ID=22-15423279-15423288-CTG;MOTIFS=CTG;STRUC=<TR2252150>	HPRC,HGSVC,1KG-ONT	No	0.154	Yes	NA,NA	NA	NA
chr22:15422961	574339	DEL	541	0.919	0.4774	10	NA	NA	NA	NA	NA	NA	NA	NA	NA	Yes	ID=22-15422990-15422999-ACT;MOTIFS=ACT;STRUC=<TR2252148>,ID=22-15423231-15423240-CTG;MOTIFS=CTG;STRUC=<TR2252149>,ID=22-15423279-15423288-CTG;MOTIFS=CTG;STRUC=<TR2252150>	NA	No	0.135	Yes	NA,NA	NA	NA
chr22:15425081	574340	DEL	288	0.7983	0.6908	1	NA	NA	NA	NA	NA	NA	NA	NA	NA	Yes	ID=22-15425237-15425247-CTG;MOTIFS=CTG;STRUC=<TR2252156>,ID=22-15425285-15425294-CTG;MOTIFS=CTG;STRUC=<TR2252157>	NA	No	0.112	No	NA,NA	NA	NA
chr22:15425425	574341	DEL	96	0.9566	0.212	5	NA	NA	NA	NA	NA	NA	NA	NA	NA	Yes	ID=22-15425429-15425438-CTG;MOTIFS=CTG;STRUC=<TR2252158>	HGSVC	No	0.203	Yes	NA,NA	NA	NA
chr22:15427204	574342	DEL	70	0.9373	0.2544	1	NA	NA	NA	NA	NA	NA	NA	NA	NA	Yes	ID=22-15427201-15427210-CTG;MOTIFS=CTG;STRUC=<TR2252168>	NA	No	0.236	No	NA,NA	NA	NA
chr22:15427380	574344	INS	624	0.8873	0.4154	4	NA	NA	NA	NA	NA	NA	NA	NA	NA	Yes	NA	HGSVC	No	0.234	Yes	NA,NA	NA	NA
chr22:15428337	574346	DEL	623	0.8771	0.4677	12	NA	NA	NA	NA	NA	NA	NA	NA	NA	Yes	ID=22-15428350-15428359-CTG;MOTIFS=CTG;STRUC=<TR2252173>,ID=22-15428398-15428407-CTG;MOTIFS=CTG;STRUC=<TR2252174>,ID=22-15428494-15428503-CTG;MOTIFS=CTG;STRUC=<TR2252175>,ID=22-15428925-15428934-CTG,22-15428911-15429074-AGGATTCCAGAACACTGCTGCTGGATTCTGAGTGTTTGTCCCTCACAT,22-15428973-15428982-CTG;MOTIFS=CTG,AGGATTCCAGAACACTGCTGCTGGATTCTGAGTGTTTGTCCCTCACAT;STRUC=<VC150660>	NA	No	0.113	Yes	NA,NA	NA	NA
chr22:15428337	574345	DEL	575	0.9611	0.3643	8	NA	NA	NA	NA	NA	NA	NA	NA	NA	Yes	ID=22-15428350-15428359-CTG;MOTIFS=CTG;STRUC=<TR2252173>,ID=22-15428398-15428407-CTG;MOTIFS=CTG;STRUC=<TR2252174>,ID=22-15428494-15428503-CTG;MOTIFS=CTG;STRUC=<TR2252175>,ID=22-15428925-15428934-CTG,22-15428911-15429074-AGGATTCCAGAACACTGCTGCTGGATTCTGAGTGTTTGTCCCTCACAT,22-15428973-15428982-CTG;MOTIFS=CTG,AGGATTCCAGAACACTGCTGCTGGATTCTGAGTGTTTGTCCCTCACAT;STRUC=<VC150660>	NA	No	0.182	No	NA,NA	NA	NA
chr22:15428743	574347	INS	95	0.995	0.016	1071	NA	NA	NA	NA	NA	NA	NA	NA	NA	Yes	ID=22-15428925-15428934-CTG,22-15428911-15429074-AGGATTCCAGAACACTGCTGCTGGATTCTGAGTGTTTGTCCCTCACAT,22-15428973-15428982-CTG;MOTIFS=CTG,AGGATTCCAGAACACTGCTGCTGGATTCTGAGTGTTTGTCCCTCACAT;STRUC=<VC150660>	HPRC,HGSVC,1KG-ONT	No	0.234	Yes	NA,NA	NA	NA
chr22:15428743	574349	INS	96	0.89	0.454	30	NA	NA	NA	NA	NA	NA	NA	NA	NA	Yes	ID=22-15428925-15428934-CTG,22-15428911-15429074-AGGATTCCAGAACACTGCTGCTGGATTCTGAGTGTTTGTCCCTCACAT,22-15428973-15428982-CTG;MOTIFS=CTG,AGGATTCCAGAACACTGCTGCTGGATTCTGAGTGTTTGTCCCTCACAT;STRUC=<VC150660>	HPRC,HGSVC,1KG-ONT	No	0.234	Yes	NA,NA	NA	NA
chr22:15428743	574348	INS	813	0.8768	0.4629	1	NA	NA	NA	NA	NA	NA	NA	NA	NA	Yes	ID=22-15428925-15428934-CTG,22-15428911-15429074-AGGATTCCAGAACACTGCTGCTGGATTCTGAGTGTTTGTCCCTCACAT,22-15428973-15428982-CTG;MOTIFS=CTG,AGGATTCCAGAACACTGCTGCTGGATTCTGAGTGTTTGTCCCTCACAT;STRUC=<VC150660>	HGSVC	No	0.234	No	NA,NA	NA	NA
chr22:15428799	574350	DEL	527	0.8302	0.6259	16	NA	NA	NA	NA	NA	NA	NA	NA	NA	Yes	ID=22-15428925-15428934-CTG,22-15428911-15429074-AGGATTCCAGAACACTGCTGCTGGATTCTGAGTGTTTGTCCCTCACAT,22-15428973-15428982-CTG;MOTIFS=CTG,AGGATTCCAGAACACTGCTGCTGGATTCTGAGTGTTTGTCCCTCACAT;STRUC=<VC150660>,ID=22-15429021-15429030-CTG;MOTIFS=CTG;STRUC=<TR2252176>,ID=22-15429117-15429126-CTG;MOTIFS=CTG;STRUC=<TR2252177>	NA	No	0.152	Yes	NA,NA	NA	NA
chr22:15429042	574351	DEL	430	0.9408	0.2354	2	NA	NA	NA	NA	NA	NA	NA	NA	NA	Yes	ID=22-15428925-15428934-CTG,22-15428911-15429074-AGGATTCCAGAACACTGCTGCTGGATTCTGAGTGTTTGTCCCTCACAT,22-15428973-15428982-CTG;MOTIFS=CTG,AGGATTCCAGAACACTGCTGCTGGATTCTGAGTGTTTGTCCCTCACAT;STRUC=<VC150660>,ID=22-15429117-15429126-CTG;MOTIFS=CTG;STRUC=<TR2252177>	NA	No	0.225	Yes	NA,NA	NA	NA
chr22:15431874	574352	DEL	6362	0.813	0.6999	1	NA	NA	NA	NA	NA	NA	NA	NA	NA	Yes	ID=22-15431895-15431904-CTG;MOTIFS=CTG;STRUC=<TR2252185>,ID=22-15432135-15432144-CTG;MOTIFS=CTG;STRUC=<TR2252186>,ID=22-15432563-15432572-CTG;MOTIFS=CTG;STRUC=<TR2252187>,ID=22-15432611-15432620-CTG;MOTIFS=CTG;STRUC=<TR2252188>,ID=22-15432995-15433004-CTG;MOTIFS=CTG;STRUC=<TR2252189>,ID=22-15434050-15434059-CTG;MOTIFS=CTG;STRUC=<TR2252190>,ID=22-15434384-15434393-CTG;MOTIFS=CTG;STRUC=<TR2252191>,ID=22-15434432-15434441-CTG;MOTIFS=CTG;STRUC=<TR2252192>,ID=22-15434576-15434585-CTG;MOTIFS=CTG;STRUC=<TR2252193>,ID=22-15434672-15434681-CTG;MOTIFS=CTG;STRUC=<TR2252194>,ID=22-15434864-15434873-CTG;MOTIFS=CTG;STRUC=<TR2252195>,ID=22-15434960-15434969-CTG;MOTIFS=CTG;STRUC=<TR2252196>,ID=22-15435248-15435257-CTG;MOTIFS=CTG;STRUC=<TR2252197>,ID=22-15435344-15435353-CTG;MOTIFS=CTG;STRUC=<TR2252198>,ID=22-15435676-15435685-CTG;MOTIFS=CTG;STRUC=<TR2252199>,ID=22-15435690-15435702-TGTT;MOTIFS=TGTT;STRUC=<TR2252200>,ID=22-15436012-15436021-CTG;MOTIFS=CTG;STRUC=(CTG)n,ID=22-15436297-15436307-GCT;MOTIFS=GCT;STRUC=<TR2252201>,ID=22-15436442-15436451-CTG;MOTIFS=CTG;STRUC=<TR2252202>,ID=22-15436490-15436499-CTG;MOTIFS=CTG;STRUC=<TR2252203>,ID=22-15436826-15436835-CTG;MOTIFS=CTG;STRUC=<TR2252204>,ID=22-15437210-15437219-CTG;MOTIFS=CTG;STRUC=<TR2252205>,ID=22-15437302-15437311-CTG;MOTIFS=CTG;STRUC=<TR2252206>,ID=22-15437350-15437359-CTG;MOTIFS=CTG;STRUC=<TR2252207>,ID=22-15437542-15437551-CTG;MOTIFS=CTG;STRUC=<TR2252208>,ID=22-15437590-15437599-CTG;MOTIFS=CTG;STRUC=<TR2252209>,ID=22-15437877-15437886-CTG;MOTIFS=CTG;STRUC=<TR2252210>,ID=22-15437973-15437982-CTG;MOTIFS=CTG;STRUC=<TR2252211>,ID=22-15438117-15438126-CTG;MOTIFS=CTG;STRUC=<TR2252212>,ID=22-15438213-15438222-CTG;MOTIFS=CTG;STRUC=<TR2252213>	NA	No	0.163	No	NA,NA	NA	NA
chr22:15432152	574353	DEL	96	0.9134	0.3152	5	NA	NA	NA	NA	NA	NA	NA	NA	NA	Yes	NA	NA	No	0.111	No	NA,NA	NA	NA
chr22:15433504	574354	INS	576	0.9131	0.3315	13	NA	NA	NA	NA	NA	NA	NA	NA	NA	Yes	NA	NA	No	0.234	Yes	NA,NA	NA	NA
chr22:15435886	574355	DEL	1150	0.9716	0.1094	10	NA	NA	NA	NA	NA	NA	NA	NA	NA	Yes	ID=22-15436012-15436021-CTG;MOTIFS=CTG;STRUC=(CTG)n,ID=22-15436297-15436307-GCT;MOTIFS=GCT;STRUC=<TR2252201>,ID=22-15436442-15436451-CTG;MOTIFS=CTG;STRUC=<TR2252202>,ID=22-15436490-15436499-CTG;MOTIFS=CTG;STRUC=<TR2252203>,ID=22-15436826-15436835-CTG;MOTIFS=CTG;STRUC=<TR2252204>	HGSVC	No	0.13	Yes	NA,NA	NA	NA
chr22:15436981	574356	DEL	96	0.8293	0.6204	11	NA	NA	NA	NA	NA	NA	NA	NA	NA	Yes	NA	NA	No	0.231	Yes	NA,NA	NA	NA
chr22:15436997	574357	INS	96	0.9177	0.3457	1	NA	NA	NA	NA	NA	NA	NA	NA	NA	Yes	NA	NA	No	0.234	No	NA,NA	NA	NA
chr22:15437691	574358	INS	149	0.8668	0.5331	5	NA	NA	NA	NA	NA	NA	NA	NA	NA	Yes	NA	NA	No	0.234	Yes	NA,NA	NA	NA
chr22:15440694	574359	DEL	480	0.8579	0.5387	45	NA	NA	NA	NA	NA	NA	NA	NA	NA	Yes	ID=22-15440732-15440741-CTG;MOTIFS=CTG;STRUC=(CTG)n,ID=22-15441020-15441029-CTG;MOTIFS=CTG;STRUC=<TR2252227>,ID=22-15441116-15441125-CTG;MOTIFS=CTG;STRUC=<TR2252228>,ID=22-15441164-15441173-CTG;MOTIFS=CTG;STRUC=<TR2252229>	HGSVC,1KG-ONT	No	0.186	Yes	NA,NA	NA	NA
chr22:15441667	574361	DEL	144	0.8862	0.4235	5	NA	NA	NA	NA	NA	NA	NA	NA	NA	Yes	NA	NA	No	0.128	Yes	NA,NA	NA	NA
chr22:15441911	574362	DEL	2920	0.9048	0.4162	120	NA	NA	NA	NA	NA	NA	NA	NA	NA	Yes	ID=22-15442169-15442178-CTG;MOTIFS=CTG;STRUC=(CTG)n,ID=22-15442313-15442322-CTG;MOTIFS=CTG;STRUC=<TR2252233>,ID=22-15443077-15443086-CTG;MOTIFS=CTG;STRUC=<TR2252234>,ID=22-15443174-15443183-TGT;MOTIFS=TGT;STRUC=<TR2252235>,ID=22-15443269-15443278-CTG;MOTIFS=CTG;STRUC=<TR2252236>,ID=22-15443365-15443374-CTG;MOTIFS=CTG;STRUC=<TR2252237>,ID=22-15443413-15443422-CTG;MOTIFS=CTG;STRUC=<TR2252238>,ID=22-15443611-15443620-CTG;MOTIFS=CTG;STRUC=<TR2252239>,ID=22-15443707-15443716-CTG;MOTIFS=CTG;STRUC=<TR2252240>,ID=22-15443755-15443764-CTG;MOTIFS=CTG;STRUC=<TR2252241>,ID=22-15443947-15443956-CTG;MOTIFS=CTG;STRUC=<TR2252242>,ID=22-15443995-15444004-CTG;MOTIFS=CTG;STRUC=<TR2252243>,ID=22-15444183-15444192-CTG;MOTIFS=CTG;STRUC=<TR2252244>,ID=22-15444375-15444384-CTG;MOTIFS=CTG;STRUC=<TR2252245>,ID=22-15444471-15444480-CTG;MOTIFS=CTG;STRUC=<TR2252246>,ID=22-15444567-15444576-CTG;MOTIFS=CTG;STRUC=<TR2252247>	HPRC,HGSVC,1KG-ONT	No	0.128	Yes	NA,NA	NA	NA
chr22:15442563	574363	DEL	192	0.9451	0.3312	2	NA	NA	NA	NA	NA	NA	NA	NA	NA	Yes	NA	NA	No	0.126	No	NA,NA	NA	NA
chr22:15442574	574364	DEL	96	0.8253	0.6275	1	NA	NA	NA	NA	NA	NA	NA	NA	NA	Yes	NA	NA	No	0.127	No	NA,NA	NA	NA
chr22:15444496	574365	DEL	7460	0.9108	0.3253	1	NA	NA	NA	NA	NA	NA	NA	NA	NA	Yes	ID=22-15444567-15444576-CTG;MOTIFS=CTG;STRUC=<TR2252247>,ID=22-15444851-15444860-CTG;MOTIFS=CTG;STRUC=<TR2252248>,ID=22-15445187-15445196-CTG;MOTIFS=CTG;STRUC=<TR2252249>,ID=22-15445235-15445244-CTG;MOTIFS=CTG;STRUC=<TR2252250>,ID=22-15445331-15445340-CTG;MOTIFS=CTG;STRUC=<TR2252251>,ID=22-15445475-15445484-CTG;MOTIFS=CTG;STRUC=<TR2252252>,ID=22-15445955-15445964-CTG;MOTIFS=CTG;STRUC=<TR2252253>,ID=22-15446433-15446442-CTG;MOTIFS=CTG;STRUC=<TR2252254>,ID=22-15446768-15446777-CTG;MOTIFS=CTG;STRUC=<TR2252255>,ID=22-15446912-15446921-CTG;MOTIFS=CTG;STRUC=<TR2252256>,ID=22-15447007-15447016-CTG;MOTIFS=CTG;STRUC=<TR2252257>,ID=22-15447055-15447064-CTG;MOTIFS=CTG;STRUC=<TR2252258>,ID=22-15447150-15447159-CTG;MOTIFS=CTG;STRUC=<TR2252259>,ID=22-15447197-15447206-ACT;MOTIFS=ACT;STRUC=<TR2252260>,ID=22-15447438-15447447-CTG;MOTIFS=CTG;STRUC=<TR2252261>,ID=22-15447486-15447495-CTG;MOTIFS=CTG;STRUC=<TR2252262>,ID=22-15447534-15447543-CTG;MOTIFS=CTG;STRUC=<TR2252263>,ID=22-15447630-15447639-CTG;MOTIFS=CTG;STRUC=<TR2252264>,ID=22-15448154-15448163-CTG;MOTIFS=CTG;STRUC=<TR2252265>,ID=22-15448345-15448354-CTG;MOTIFS=CTG;STRUC=<TR2252266>,ID=22-15448537-15448546-CTG;MOTIFS=CTG;STRUC=<TR2252267>,ID=22-15448633-15448642-CTG;MOTIFS=CTG;STRUC=<TR2252268>,ID=22-15448676-15448685-CTG;MOTIFS=CTG;STRUC=<TR2252269>,ID=22-15449012-15449021-CTG;MOTIFS=CTG;STRUC=<TR2252270>,ID=22-15449108-15449117-CTG;MOTIFS=CTG;STRUC=<TR2252271>,ID=22-15449156-15449165-CTG;MOTIFS=CTG;STRUC=<TR2252272>,ID=22-15449204-15449213-CTG;MOTIFS=CTG;STRUC=<TR2252273>,ID=22-15449300-15449309-CTG;MOTIFS=CTG;STRUC=<TR2252274>,ID=22-15449394-15449403-CTG;MOTIFS=CTG;STRUC=<TR2252275>,ID=22-15449442-15449451-CTG;MOTIFS=CTG;STRUC=<TR2252276>,ID=22-15449921-15449930-CTG;MOTIFS=CTG;STRUC=<TR2252277>,ID=22-15450160-15450169-CTG;MOTIFS=CTG;STRUC=<TR2252278>,ID=22-15450304-15450313-CTG;MOTIFS=CTG;STRUC=<TR2252279>,ID=22-15450448-15450457-CTG;MOTIFS=CTG;STRUC=<TR2252280>,ID=22-15450544-15450554-CTG;MOTIFS=CTG;STRUC=<TR2252281>,ID=22-15450592-15450601-CTG;MOTIFS=CTG;STRUC=<TR2252282>,ID=22-15450640-15450649-CTG;MOTIFS=CTG;STRUC=<TR2252283>,ID=22-15450831-15450840-CTG;MOTIFS=CTG;STRUC=<TR2252284>,ID=22-15451262-15451271-CTG;MOTIFS=CTG;STRUC=<TR2252285>,ID=22-15451406-15451415-CTG;MOTIFS=CTG;STRUC=<TR2252286>,ID=22-15451740-15451749-CTG;MOTIFS=CTG;STRUC=<TR2252287>,ID=22-15451883-15451893-GCT;MOTIFS=GCT;STRUC=<TR2252288>	HGSVC	No	0.125	No	NA,NA	NA	NA
chr22:15445827	574368	DEL	144	0.9583	0.1784	38	NA	NA	NA	NA	NA	NA	NA	NA	NA	Yes	ID=22-15445955-15445964-CTG;MOTIFS=CTG;STRUC=<TR2252253>	HGSVC,1KG-ONT	No	0.265	Yes	NA,NA	NA	NA
chr22:15448285	574369	INS	144	0.8859	0.4172	1	NA	NA	NA	NA	NA	NA	NA	NA	NA	Yes	NA	NA	No	0.234	Yes	NA,NA	NA	NA
chr22:15450012	574370	DEL	97	0.8789	0.432	2	NA	NA	NA	NA	NA	NA	NA	NA	NA	Yes	NA	NA	No	0.294	Yes	NA,NA	NA	NA
chr22:15451329	574371	DEL	3781	0.912	0.3197	1	NA	NA	NA	NA	NA	NA	NA	NA	NA	Yes	ID=22-15451406-15451415-CTG;MOTIFS=CTG;STRUC=<TR2252286>,ID=22-15451740-15451749-CTG;MOTIFS=CTG;STRUC=<TR2252287>,ID=22-15451883-15451893-GCT;MOTIFS=GCT;STRUC=<TR2252288>,ID=22-15451979-15451988-CTG;MOTIFS=CTG;STRUC=<TR2252289>,ID=22-15452123-15452132-CTG;MOTIFS=CTG;STRUC=<TR2252290>,ID=22-15452459-15452468-CTG;MOTIFS=CTG;STRUC=<TR2252291>,ID=22-15452507-15452516-CTG;MOTIFS=CTG;STRUC=<TR2252292>,ID=22-15452651-15452660-CTG;MOTIFS=CTG;STRUC=<TR2252293>,ID=22-15452891-15452900-CTG;MOTIFS=CTG;STRUC=<TR2252294>,ID=22-15453130-15453139-CTG;MOTIFS=CTG;STRUC=<TR2252295>,ID=22-15453178-15453188-CTG;MOTIFS=CTG;STRUC=<TR2252296>,ID=22-15453562-15453571-CTG;MOTIFS=CTG;STRUC=(CTG)n,ID=22-15453610-15453619-CTG;MOTIFS=CTG;STRUC=<TR2252297>,ID=22-15453706-15453715-CTG;MOTIFS=CTG;STRUC=<TR2252298>,ID=22-15453802-15453812-CTG;MOTIFS=CTG;STRUC=<TR2252299>,ID=22-15453898-15453907-CTG;MOTIFS=CTG;STRUC=<TR2252300>,ID=22-15453946-15453955-CTG;MOTIFS=CTG;STRUC=<TR2252301>,ID=22-15454422-15454431-CTG;MOTIFS=CTG;STRUC=<TR2252302>,ID=22-15454565-15454574-CTG;MOTIFS=CTG;STRUC=<TR2252303>,ID=22-15454660-15454669-CTG;MOTIFS=CTG;STRUC=<TR2252304>,ID=22-15454708-15454717-CTG;MOTIFS=CTG;STRUC=<TR2252305>,ID=22-15454947-15454956-CTG;MOTIFS=CTG;STRUC=<TR2252306>	NA	No	0.11	No	NA,NA	NA	NA
chr22:15452277	574372	DEL	815	0.8675	0.5136	2	NA	NA	NA	NA	NA	NA	NA	NA	NA	Yes	ID=22-15452459-15452468-CTG;MOTIFS=CTG;STRUC=<TR2252291>,ID=22-15452507-15452516-CTG;MOTIFS=CTG;STRUC=<TR2252292>,ID=22-15452651-15452660-CTG;MOTIFS=CTG;STRUC=<TR2252293>,ID=22-15452891-15452900-CTG;MOTIFS=CTG;STRUC=<TR2252294>	HGSVC	No	0.106	Yes	NA,NA	NA	NA
chr22:15454154	574373	DEL	238	0.8599	0.5251	2	NA	NA	NA	NA	NA	NA	NA	NA	NA	Yes	NA	NA	No	0.191	Yes	NA,NA	NA	NA
chr22:15454526	574374	DEL	95	0.8661	0.5008	31	NA	NA	NA	NA	NA	NA	NA	NA	NA	Yes	ID=22-15454565-15454574-CTG;MOTIFS=CTG;STRUC=<TR2252303>	NA	No	0.273	Yes	NA,NA	NA	NA
chr22:15455180	574377	DEL	96	0.9065	0.3317	23	NA	NA	NA	NA	NA	NA	NA	NA	NA	Yes	ID=22-15455180-15455475-CAGAACACTTCTAGGACGGTCTGAATGTTTGTCCATCACAAAGGATTCCAGAACACTGCTGCTGGGTTCTGAGTGTTTGTCCCTCACATAGGATTT;MOTIFS=CAGAACACTTCTAGGACGGTCTGAATGTTTGTCCATCACAAAGGATTCCAGAACACTGCTGCTGGGTTCTGAGTGTTTGTCCCTCACATAGGATTT;STRUC=<TR2252308>,ID=22-15455235-15455244-CTG;MOTIFS=CTG;STRUC=<TR2252309>	1KG-ONT	No	0.167	Yes	NA,NA	NA	NA
chr22:15455832	574378	INS	3906	0.8296	0.6588	3	NA	NA	NA	NA	NA	NA	NA	NA	NA	Yes	NA	HGSVC	No	0.234	Yes	NA,NA	NA	NA
chr22:15457861	574379	INS	143	0.9124	0.355	6	NA	NA	NA	NA	NA	NA	NA	NA	NA	Yes	ID=22-15457718-15457728-GCT,22-15457767-15457776-CTG,22-15457863-15457872-CTG,22-15457959-15457968-CTG,22-15458006-15458015-CTG,22-15458102-15458111-CTG,22-15458150-15458159-CTG;MOTIFS=GCT,CTG;STRUC=<VC150666>	NA	No	0.234	Yes	NA,NA	NA	NA
chr22:15457861	574380	DEL	143	0.914	0.3545	701	NA	NA	NA	NA	NA	NA	NA	NA	NA	Yes	ID=22-15457718-15457728-GCT,22-15457767-15457776-CTG,22-15457863-15457872-CTG,22-15457959-15457968-CTG,22-15458006-15458015-CTG,22-15458102-15458111-CTG,22-15458150-15458159-CTG;MOTIFS=GCT,CTG;STRUC=<VC150666>	HPRC,HGSVC,1KG-ONT	No	0.197	Yes	NA,NA	NA	NA
chr22:15458606	574382	INS	432	0.8528	0.5393	1	NA	NA	NA	NA	NA	NA	NA	NA	NA	Yes	NA	NA	No	0.234	No	NA,NA	NA	NA
chr22:15460980	574383	DEL	2410	0.8632	0.5021	1	NA	NA	NA	NA	NA	NA	NA	NA	NA	Yes	ID=22-15461097-15461106-CTG;MOTIFS=CTG;STRUC=<TR2252332>,ID=22-15461145-15461154-CTG;MOTIFS=CTG;STRUC=<TR2252333>,ID=22-15461241-15461250-CTG;MOTIFS=CTG;STRUC=<TR2252334>,ID=22-15461527-15461536-CTG;MOTIFS=CTG;STRUC=<TR2252335>,ID=22-15462288-15462297-CTG,22-15462384-15462393-CTG,22-15462432-15462441-CTG,22-15462527-15462536-CTG;MOTIFS=CTG;STRUC=<VC150667>,ID=22-15462766-15462775-CTG;MOTIFS=CTG;STRUC=<TR2252336>,ID=22-15462814-15462823-CTG;MOTIFS=CTG;STRUC=<TR2252337>,ID=22-15463197-15463206-CTG;MOTIFS=CTG;STRUC=<TR2252338>,ID=22-15463267-15463276-CTG;MOTIFS=CTG;STRUC=<TR2252339>	NA	No	0.116	No	NA,NA	NA	NA
chr22:15462663	574384	DEL	96	0.8441	0.5871	1	NA	NA	NA	NA	NA	NA	NA	NA	NA	Yes	NA	HGSVC	No	0.152	No	NA,NA	NA	NA
chr22:15462752	574385	DEL	645	0.8575	0.5267	1	NA	NA	NA	NA	NA	NA	NA	NA	NA	Yes	ID=22-15462766-15462775-CTG;MOTIFS=CTG;STRUC=<TR2252336>,ID=22-15462814-15462823-CTG;MOTIFS=CTG;STRUC=<TR2252337>,ID=22-15463197-15463206-CTG;MOTIFS=CTG;STRUC=<TR2252338>,ID=22-15463267-15463276-CTG;MOTIFS=CTG;STRUC=<TR2252339>	NA	No	0.264	No	NA,NA	NA	NA
chr22:15463090	574386	DEL	1359	0.8422	0.5868	1	NA	NA	NA	NA	NA	NA	NA	NA	NA	Yes	ID=22-15463197-15463206-CTG;MOTIFS=CTG;STRUC=<TR2252338>,ID=22-15463267-15463276-CTG;MOTIFS=CTG;STRUC=<TR2252339>,ID=22-15463411-15463420-CTG;MOTIFS=CTG;STRUC=(CTG)n,ID=22-15463649-15463658-CTG;MOTIFS=CTG;STRUC=<TR2252340>,ID=22-15463837-15463846-CTG;MOTIFS=CTG;STRUC=<TR2252341>,ID=22-15463885-15463894-CTG;MOTIFS=CTG;STRUC=<TR2252342>,ID=22-15464221-15464230-CTG;MOTIFS=CTG;STRUC=<TR2252343>,ID=22-15464365-15464374-CTG;MOTIFS=CTG;STRUC=<TR2252344>	NA	No	0.112	No	NA,NA	NA	NA
chr22:15465382	574387	INS	96	0.8496	0.5636	52	NA	NA	NA	NA	NA	NA	NA	NA	NA	Yes	NA	NA	No	0.234	Yes	NA,NA	NA	NA
chr22:15466368	574388	DEL	668	0.9202	0.2956	3	NA	NA	NA	NA	NA	NA	NA	NA	NA	Yes	ID=22-15466378-15466387-CTG;MOTIFS=CTG;STRUC=<TR2252354>,ID=22-15466426-15466435-CTG;MOTIFS=CTG;STRUC=<TR2252355>,ID=22-15466617-15466626-CTG;MOTIFS=CTG;STRUC=<TR2252356>	HGSVC	No	0.131	Yes	NA,NA	NA	NA
chr22:15467316	574389	INS	143	0.8406	0.622	1	NA	NA	NA	NA	NA	NA	NA	NA	NA	Yes	NA	NA	No	0.234	No	NA,NA	NA	NA
chr22:15468692	574391	DEL	1679	0.9488	0.2073	3	NA	NA	NA	NA	NA	NA	NA	NA	NA	Yes	ID=22-15468722-15468731-CTG;MOTIFS=CTG;STRUC=<TR2252367>,ID=22-15468866-15468875-CTG;MOTIFS=CTG;STRUC=<TR2252368>,ID=22-15469009-15469018-CTG;MOTIFS=CTG;STRUC=<TR2252369>,ID=22-15469201-15469210-CTG;MOTIFS=CTG;STRUC=<TR2252370>,ID=22-15469633-15469642-CTG;MOTIFS=CTG;STRUC=<TR2252371>,ID=22-15469681-15469690-CTG;MOTIFS=CTG;STRUC=<TR2252372>,ID=22-15469969-15469978-CTG;MOTIFS=CTG;STRUC=<TR2252373>,ID=22-15470017-15470026-CTG;MOTIFS=CTG;STRUC=<TR2252374>,ID=22-15470113-15470122-CTG;MOTIFS=CTG;STRUC=<TR2252375>,ID=22-15470209-15470218-CTG;MOTIFS=CTG;STRUC=(CTG)n,ID=22-15470353-15470362-CTG;MOTIFS=CTG;STRUC=<TR2252376>	NA	No	0.126	Yes	NA,NA	NA	NA
chr22:15469600	574392	DEL	240	0.92	0.336	1	NA	NA	NA	NA	NA	NA	NA	NA	NA	Yes	ID=22-15469633-15469642-CTG;MOTIFS=CTG;STRUC=<TR2252371>,ID=22-15469681-15469690-CTG;MOTIFS=CTG;STRUC=<TR2252372>	NA	No	0.116	No	NA,NA	NA	NA
chr22:15470044	574393	INS	240	0.9139	0.3168	241	NA	NA	NA	NA	NA	NA	NA	NA	NA	Yes	NA	HPRC,HGSVC,1KG-ONT	No	3.871	Yes	NA,NA	NA	NA
chr22:15470234	574394	DEL	144	0.8114	0.6971	1	NA	NA	NA	NA	NA	NA	NA	NA	NA	Yes	ID=22-15470353-15470362-CTG;MOTIFS=CTG;STRUC=<TR2252376>	NA	No	0.161	No	NA,NA	NA	NA
chr22:15470506	574395	DEL	328	0.8451	0.5986	1	NA	NA	NA	NA	NA	NA	NA	NA	NA	Yes	ID=22-15470636-15470645-CTG;MOTIFS=CTG;STRUC=<TR2252378>,ID=22-15470728-15470737-CTG;MOTIFS=CTG;STRUC=<TR2252379>,ID=22-15470775-15470785-GCT;MOTIFS=GCT;STRUC=<TR2252380>	NA	No	0.129	No	NA,NA	NA	NA
chr22:15471161	574396	INS	750	0.8088	0.6785	1	NA	NA	NA	NA	NA	NA	NA	NA	NA	Yes	NA	NA	No	0.234	No	NA,NA	NA	NA
chr22:15528125	574398	INS	334	0.8195	0.6543	43	NA	NA	NA	NA	NA	NA	NA	NA	NA	Yes	NA	NA	No	0.223	Yes	NA,NA	NA	NA
chr22:15528964	574399	DEL	214	0.839	0.5963	1	NA	NA	NA	NA	NA	NA	NA	NA	NA	Yes	NA	NA	No	4.65	No	NA,NA	NA	NA
chr22:15557295	574400	DEL	93	0.8368	0.5781	1	NA	NA	NA	NA	NA	NA	NA	NA	NA	Yes	NA	NA	No	0.236	No	NA,NA	NA	NA
chr22:15558370	574401	DEL	66	0.8527	0.546	1	NA	NA	NA	NA	NA	NA	NA	NA	NA	Yes	NA	NA	No	2.595	No	NA,NA	NA	NA
chr22:15589642	574402	DEL	54	0.8161	0.6609	24	NA	NA	NA	NA	NA	NA	NA	NA	NA	Yes	NA	HPRC,1KG-ONT	No	0.351	Yes	NA,NA	NA	NA
chr22:15591270	574403	DEL	3303	0.923	0.384	4	NA	NA	NA	NA	NA	NA	NA	NA	NA	Yes	NA	HPRC	No	0.905	No	NA,NA	NA	NA
chr22:15607300	574405	DEL	5679	0.976	0.2472	2	NA	NA	NA	NA	NA	NA	NA	NA	NA	Yes	ID=22-15607496-15607505-AAT;MOTIFS=AAT;STRUC=<TR2252469>,ID=22-15607935-15607945-T;MOTIFS=T;STRUC=<TR2252470>,ID=22-15608098-15608140-TTTA;MOTIFS=TTTA;STRUC=<TR2252471>,ID=22-15608135-15608149-TTA;MOTIFS=TTA;STRUC=(TTA)n,ID=22-15609418-15609434-CAAAA;MOTIFS=CAAAA;STRUC=<TR2252472>,ID=22-15610816-15610825-ATA;MOTIFS=ATA;STRUC=<TR2252473>,ID=22-15611095-15611138-T;MOTIFS=T;STRUC=<TR2252474>	HPRC	No	2.204	Yes	NA,NA	NA	NA
chr22:15627031	574406	DEL	9037	0.9712	0.2498	10	NA	NA	NA	NA	NA	NA	NA	NA	NA	Yes	ID=22-15632875-15632884-TAT;MOTIFS=TAT;STRUC=<TR2252486>,ID=22-15632959-15632968-AT;MOTIFS=AT;STRUC=<TR2252487>,ID=22-15633802-15633811-T;MOTIFS=T;STRUC=<TR2252488>,ID=22-15634824-15634833-AAC;MOTIFS=AAC;STRUC=<TR2252489>,ID=22-15635477-15635486-TCA;MOTIFS=TCA;STRUC=<TR2252490>	NA	No	1.136	No	NA,NA	NA	NA
chr22:15630721	574407	INS	253	0.9196	0.3523	879	NA	NA	NA	NA	NA	NA	NA	NA	NA	Yes	NA	1KG-ONT	No	8.439	Yes	NA,NA	NA	NA
chr22:15641001	574408	DEL	189	0.9508	0.1963	4	NA	NA	NA	NA	NA	NA	NA	NA	NA	Yes	NA	NA	No	0.569	Yes	NA,NA	NA	NA
chr22:15674731	574410	DEL	221	0.9437	0.2279	2	NA	NA	NA	NA	NA	NA	NA	NA	NA	Yes	ID=22-15674885-15674897-TTTC;MOTIFS=TTTC;STRUC=<TR2252514>	NA	No	0.128	No	NA,NA	NA	NA
chr22:15681032	574411	DEL	158	0.8211	0.6521	160	NA	NA	NA	NA	NA	NA	NA	NA	NA	Yes	ID=22-15681201-15681210-TG;MOTIFS=TG;STRUC=(TG)n	1KG-ONT	No	0.139	Yes	NA,NA	NA	NA
chr22:15681572	574412	INS	59	0.9039	0.3697	7	NA	NA	NA	NA	NA	NA	NA	NA	NA	Yes	NA	NA	No	0.223	Yes	NA,NA	NA	NA
chr22:15689260	574420	INS	52	0.8737	0.4497	50	NA	NA	NA	NA	NA	NA	NA	NA	NA	Yes	NA	HGSVC	No	0.795	Yes	NA,NA	NA	NA
chr22:15689260	574425	DEL	65	0.8253	0.658	9	NA	NA	NA	NA	NA	NA	NA	NA	NA	Yes	ID=22-15689260-15689368-GCGCACGCCGCAC,22-15689261-15689275-CGCACGC,22-15689313-15689327-CGCACGC,22-15689410-15689419-CG;MOTIFS=CG,GCGCACGCCGCAC,CGCACGC;STRUC=<VC150677>	HGSVC,1KG-ONT	No	0.344	No	NA,NA	NA	NA
chr22:15689260	574424	DEL	52	0.9659	0.2986	26	NA	NA	NA	NA	NA	NA	NA	NA	NA	Yes	ID=22-15689260-15689368-GCGCACGCCGCAC,22-15689261-15689275-CGCACGC,22-15689313-15689327-CGCACGC,22-15689410-15689419-CG;MOTIFS=CG,GCGCACGCCGCAC,CGCACGC;STRUC=<VC150677>	HGSVC,1KG-ONT	No	0.344	Yes	NA,NA	NA	NA
chr22:15689260	574423	INS	81	0.8253	0.6359	9	NA	NA	NA	NA	NA	NA	NA	NA	NA	Yes	NA	HGSVC	No	0.795	No	NA,NA	NA	NA
chr22:15689260	574422	INS	87	0.9121	0.3309	30	NA	NA	NA	NA	NA	NA	NA	NA	NA	Yes	NA	NA	No	0.795	No	NA,NA	NA	NA
chr22:15689260	574421	INS	65	0.8656	0.4981	12	NA	NA	NA	NA	NA	NA	NA	NA	NA	Yes	NA	HGSVC	No	0.795	No	NA,NA	NA	NA
chr22:15689260	574419	INS	137	0.878	0.4596	4	NA	NA	NA	NA	NA	NA	NA	NA	NA	Yes	NA	NA	No	0.795	No	NA,NA	NA	NA
chr22:15689260	574418	INS	124	0.947	0.2114	62	NA	NA	NA	NA	NA	NA	NA	NA	NA	Yes	NA	NA	No	0.795	Yes	NA,NA	NA	NA
chr22:15689260	574417	INS	111	0.8547	0.5553	59	NA	NA	NA	NA	NA	NA	NA	NA	NA	Yes	NA	NA	No	0.795	Yes	NA,NA	NA	NA
chr22:15689260	574416	INS	98	0.8907	0.395	55	NA	NA	NA	NA	NA	NA	NA	NA	NA	Yes	NA	NA	No	0.795	Yes	NA,NA	NA	NA
chr22:15689260	574415	INS	85	0.8445	0.5439	27	NA	NA	NA	NA	NA	NA	NA	NA	NA	Yes	NA	NA	No	0.795	Yes	NA,NA	NA	NA
chr22:15689260	574414	INS	72	0.9288	0.2676	41	NA	NA	NA	NA	NA	NA	NA	NA	NA	Yes	NA	HGSVC	No	0.795	Yes	NA,NA	NA	NA
chr22:15689260	574413	INS	59	0.8565	0.5362	42	NA	NA	NA	NA	NA	NA	NA	NA	NA	Yes	NA	HGSVC	No	0.795	Yes	NA,NA	NA	NA
chr22:15689265	574426	INS	55	0.8453	0.5391	17	NA	NA	NA	NA	NA	NA	NA	NA	NA	Yes	ID=22-15689260-15689368-GCGCACGCCGCAC,22-15689261-15689275-CGCACGC,22-15689313-15689327-CGCACGC,22-15689410-15689419-CG;MOTIFS=CG,GCGCACGCCGCAC,CGCACGC;STRUC=<VC150677>	HGSVC	No	1.624	No	NA,NA	NA	NA
chr22:15689268	574427	DEL	58	0.879	0.4976	74	NA	NA	NA	NA	NA	NA	NA	NA	NA	Yes	ID=22-15689260-15689368-GCGCACGCCGCAC,22-15689261-15689275-CGCACGC,22-15689313-15689327-CGCACGC,22-15689410-15689419-CG;MOTIFS=CG,GCGCACGCCGCAC,CGCACGC;STRUC=<VC150677>	HGSVC,1KG-ONT	No	0.147	Yes	NA,NA	NA	NA
chr22:15689274	574428	INS	92	0.9014	0.3623	8	NA	NA	NA	NA	NA	NA	NA	NA	NA	Yes	ID=22-15689260-15689368-GCGCACGCCGCAC,22-15689261-15689275-CGCACGC,22-15689313-15689327-CGCACGC,22-15689410-15689419-CG;MOTIFS=CG,GCGCACGCCGCAC,CGCACGC;STRUC=<VC150677>	NA	No	1.624	No	NA,NA	NA	NA
chr22:15689279	574429	DEL	77	0.8134	0.647	166	NA	NA	NA	NA	NA	NA	NA	NA	NA	Yes	ID=22-15689260-15689368-GCGCACGCCGCAC,22-15689261-15689275-CGCACGC,22-15689313-15689327-CGCACGC,22-15689410-15689419-CG;MOTIFS=CG,GCGCACGCCGCAC,CGCACGC;STRUC=<VC150677>	HGSVC,1KG-ONT	No	0.944	Yes	NA,NA	NA	NA
chr22:15689316	574430	DEL	116	0.9054	0.5448	7	NA	NA	NA	NA	NA	NA	NA	NA	NA	Yes	ID=22-15689260-15689368-GCGCACGCCGCAC,22-15689261-15689275-CGCACGC,22-15689313-15689327-CGCACGC,22-15689410-15689419-CG;MOTIFS=CG,GCGCACGCCGCAC,CGCACGC;STRUC=<VC150677>	NA	No	0.097	No	NA,NA	NA	NA
chr22:15689325	574431	INS	81	0.8088	0.685	3	NA	NA	NA	NA	NA	NA	NA	NA	NA	Yes	ID=22-15689260-15689368-GCGCACGCCGCAC,22-15689261-15689275-CGCACGC,22-15689313-15689327-CGCACGC,22-15689410-15689419-CG;MOTIFS=CG,GCGCACGCCGCAC,CGCACGC;STRUC=<VC150677>	HGSVC	No	1.84	No	NA,NA	NA	NA
chr22:15689330	574432	DEL	84	0.9612	0.1572	1	NA	NA	NA	NA	NA	NA	NA	NA	NA	Yes	ID=22-15689260-15689368-GCGCACGCCGCAC,22-15689261-15689275-CGCACGC,22-15689313-15689327-CGCACGC,22-15689410-15689419-CG;MOTIFS=CG,GCGCACGCCGCAC,CGCACGC;STRUC=<VC150677>	HGSVC,1KG-ONT	No	0.178	No	NA,NA	NA	NA
chr22:15689335	574433	DEL	90	0.8415	0.5674	3	NA	NA	NA	NA	NA	NA	NA	NA	NA	Yes	ID=22-15689260-15689368-GCGCACGCCGCAC,22-15689261-15689275-CGCACGC,22-15689313-15689327-CGCACGC,22-15689410-15689419-CG;MOTIFS=CG,GCGCACGCCGCAC,CGCACGC;STRUC=<VC150677>	HGSVC,1KG-ONT	No	0.171	No	NA,NA	NA	NA
chr22:15689355	574434	DEL	77	0.9022	0.3789	2	NA	NA	NA	NA	NA	NA	NA	NA	NA	Yes	ID=22-15689260-15689368-GCGCACGCCGCAC,22-15689261-15689275-CGCACGC,22-15689313-15689327-CGCACGC,22-15689410-15689419-CG;MOTIFS=CG,GCGCACGCCGCAC,CGCACGC;STRUC=<VC150677>	HGSVC,1KG-ONT	No	0.165	No	NA,NA	NA	NA
chr22:15689363	574435	DEL	51	0.9662	0.1435	39	NA	NA	NA	NA	NA	NA	NA	NA	NA	Yes	ID=22-15689260-15689368-GCGCACGCCGCAC,22-15689261-15689275-CGCACGC,22-15689313-15689327-CGCACGC,22-15689410-15689419-CG;MOTIFS=CG,GCGCACGCCGCAC,CGCACGC;STRUC=<VC150677>	HGSVC,1KG-ONT	No	0.167	No	NA,NA	NA	NA
chr22:15689393	574436	DEL	64	0.9541	0.2199	25	NA	NA	NA	NA	NA	NA	NA	NA	NA	Yes	ID=22-15689260-15689368-GCGCACGCCGCAC,22-15689261-15689275-CGCACGC,22-15689313-15689327-CGCACGC,22-15689410-15689419-CG;MOTIFS=CG,GCGCACGCCGCAC,CGCACGC;STRUC=<VC150677>	HGSVC,1KG-ONT	No	0.13	Yes	NA,NA	NA	NA
chr22:15689521	574437	DEL	50	0.8505	0.5377	14	NA	NA	NA	NA	NA	NA	NA	NA	NA	Yes	NA	HGSVC,1KG-ONT	No	0.515	No	NA,NA	NA	NA
chr22:15690290	574438	DEL	111	0.814	0.6689	440	POTEH(0.93496,0.551)	NA	NA	NA	POTEH(0.93496,0.551)	NA	NA	NA	NA	Yes	NA	HPRC,HGSVC,1KG-ONT	No	2.453	Yes	NA,NA	NA	NA
chr22:15690331	574439	DEL	107	0.813	0.6716	7	POTEH(0.93496,0.551)	NA	NA	NA	POTEH(0.93496,0.551)	NA	NA	NA	NA	Yes	NA	HPRC,HGSVC,1KG-ONT	No	2.456	Yes	NA,NA	NA	NA
chr22:15690384	574440	INS	111	0.9689	0.1208	9	POTEH(0.93496,0.551)	NA	NA	NA	POTEH(0.93496,0.551)	NA	NA	NA	NA	Yes	NA	NA	No	1.875	Yes	NA,NA	NA	NA
chr22:15691981	574443	INS	106	0.8236	0.6801	1	POTEH(0.93496,0.551)	NA	NA	NA	NA	NA	NA	NA	NA	Yes	NA	HPRC,HGSVC,1KG-ONT	No	0.193	No	NA,NA	NA	NA
chr22:15691981	574445	INS	96	0.9603	0.1641	1	POTEH(0.93496,0.551)	NA	NA	NA	NA	NA	NA	NA	NA	Yes	NA	HPRC,HGSVC,1KG-ONT	No	0.193	No	NA,NA	NA	NA
chr22:15691981	574444	INS	84	0.9127	0.6066	31	POTEH(0.93496,0.551)	NA	NA	NA	NA	NA	NA	NA	NA	Yes	NA	HPRC,HGSVC,1KG-ONT	No	0.193	Yes	NA,NA	NA	NA
chr22:15691981	574442	INS	173	0.8383	0.6098	5	POTEH(0.93496,0.551)	NA	NA	NA	NA	NA	NA	NA	NA	Yes	NA	HGSVC	No	0.193	No	NA,NA	NA	NA
chr22:15691981	574441	INS	114	0.909	0.5697	1	POTEH(0.93496,0.551)	NA	NA	NA	NA	NA	NA	NA	NA	Yes	NA	HPRC,HGSVC,1KG-ONT	No	0.193	No	NA,NA	NA	NA
chr22:15691982	574446	INS	64	0.8092	0.6946	1	POTEH(0.93496,0.551)	NA	NA	NA	NA	NA	NA	NA	NA	Yes	NA	HPRC,HGSVC,1KG-ONT	No	0.193	No	NA,NA	NA	NA
chr22:15691984	574447	INS	166	0.8532	0.5642	10	POTEH(0.93496,0.551)	NA	NA	NA	NA	NA	NA	NA	NA	Yes	NA	HGSVC	No	0.193	Yes	NA,NA	NA	NA
chr22:15691984	574448	INS	153	0.8017	0.6776	3	POTEH(0.93496,0.551)	NA	NA	NA	NA	NA	NA	NA	NA	Yes	NA	HGSVC	No	0.193	No	NA,NA	NA	NA
chr22:15691984	574449	INS	82	0.8765	0.6507	3	POTEH(0.93496,0.551)	NA	NA	NA	NA	NA	NA	NA	NA	Yes	NA	HPRC,HGSVC,1KG-ONT	No	0.193	No	NA,NA	NA	NA
chr22:15698177	574450	INS	318	0.8544	0.5607	537	POTEH(0.93496,0.551)	NA	NA	NA	NA	NA	NA	NA	NA	Yes	ID=22-15698141-15698154-TAAA;MOTIFS=TAAA;STRUC=(TAAA)n	1KG-ONT	No	0.223	Yes	NA,NA	NA	NA
chr22:15698177	574451	INS	337	0.8471	0.5665	50	POTEH(0.93496,0.551)	NA	NA	NA	NA	NA	NA	NA	NA	Yes	ID=22-15698141-15698154-TAAA;MOTIFS=TAAA;STRUC=(TAAA)n	1KG-ONT	No	0.223	Yes	NA,NA	NA	NA
chr22:15699896	574452	INS	747	0.9041	0.3584	21	POTEH(0.93496,0.551)	NA	NA	NA	NA	NA	NA	NA	NA	Yes	NA	NA	No	0.223	No	NA,NA	NA	NA
chr22:15728934	574453	DEL	2082	0.8792	0.4648	3	NA	NA	NA	NA	NA	NA	NA	NA	NA	Yes	NA	NA	No	0.108	No	NA,NA	NA	NA
chr22:15730092	574455	DEL	4914	0.976	0.092	22	NA	NA	NA	NA	NA	NA	NA	NA	CTCF_binding_site,open_chromatin_region	Yes	NA	HGSVC	No	0.069	No	NA,NA	NA	NA
chr22:15731016	574456	DEL	297	0.9205	0.3001	60	NA	NA	NA	NA	NA	NA	NA	NA	NA	Yes	NA	NA	No	0.083	Yes	NA,NA	NA	NA
chr22:15731266	574457	DEL	1165	0.8132	0.6499	75	NA	NA	NA	NA	NA	NA	NA	NA	CTCF_binding_site,open_chromatin_region	Yes	NA	1KG-ONT	No	0.064	Yes	NA,NA	NA	NA
chr22:15731476	574458	DEL	1796	0.8516	0.5752	27	NA	NA	NA	NA	NA	NA	NA	NA	CTCF_binding_site,open_chromatin_region	Yes	NA	HGSVC,1KG-ONT	No	0.065	No	NA,NA	NA	NA
chr22:15732083	574459	DEL	534	0.8882	0.4123	48	NA	NA	NA	NA	NA	NA	NA	NA	NA	Yes	NA	HGSVC	No	0.033	Yes	NA,NA	NA	NA
chr22:15732363	574460	INS	1771	0.8421	0.6586	5	NA	NA	NA	NA	NA	NA	NA	NA	NA	Yes	NA	NA	No	0.041	No	NA,NA	NA	NA
chr22:15733723	574461	DEL	1143	0.9031	0.6313	3	NA	NA	NA	NA	NA	NA	NA	NA	NA	Yes	NA	NA	No	0.039	No	NA,NA	NA	NA
chr22:15733954	574462	DEL	1978	0.9369	0.2584	13	NA	NA	NA	NA	NA	NA	NA	NA	NA	Yes	NA	HGSVC,1KG-ONT	No	0.039	No	NA,NA	NA	NA
chr22:15735331	574463	INS	629	0.8052	0.6822	18	NA	NA	NA	NA	NA	NA	NA	NA	NA	Yes	NA	NA	No	0.041	Yes	NA,NA	NA	NA
chr22:15737353	574464	DEL	432	0.8728	0.4399	21	NA	NA	NA	NA	NA	NA	NA	NA	NA	Yes	NA	NA	No	0.102	Yes	NA,NA	NA	NA
chr22:15745951	574465	DEL	51	0.8746	0.4781	4	NA	NA	NA	NA	NA	NA	NA	NA	NA	Yes	NA	NA	No	0.141	No	NA,NA	NA	NA
chr22:15745963	574466	INS	56	0.9183	0.5969	2	NA	NA	NA	NA	NA	NA	NA	NA	NA	Yes	NA	NA	No	0.234	No	NA,NA	NA	NA
chr22:15750099	574467	INS	52	0.8505	0.6181	7	NA	NA	NA	NA	NA	NA	NA	NA	NA	Yes	NA	NA	No	0.226	No	NA,NA	NA	NA
chr22:15765150	574468	INS	171	0.8575	0.5374	26	NA	NA	NA	NA	NA	NA	NA	NA	NA	Yes	NA	HGSVC	No	0.234	Yes	NA,NA	NA	NA
chr22:15765150	574470	DEL	171	0.8138	0.6708	849	NA	NA	NA	NA	NA	NA	NA	NA	NA	Yes	NA	HPRC,HGSVC,1KG-ONT	No	1.568	Yes	NA,NA	NA	NA
chr22:15780271	574471	DEL	1460	0.8497	0.6125	1	NA	NA	NA	NA	NA	NA	NA	NA	NA	Yes	NA	NA	No	0.221	No	NA,NA	NA	NA
chr22:15793330	574472	INS	845	0.8478	0.5619	1	NA	NA	NA	NA	NA	NA	NA	NA	NA	Yes	NA	NA	No	0.317	No	NA,NA	NA	NA
chr22:15803172	574473	DEL	843	0.8342	0.6163	17	NA	NA	NA	NA	NA	NA	NA	NA	NA	Yes	NA	HGSVC	No	2.935	Yes	NA,NA	NA	NA
chr22:15824153	574474	INS	84	0.9035	0.5546	27	NA	NA	NA	NA	NA	NA	NA	NA	NA	Yes	NA	HGSVC,1KG-ONT	No	2.003	Yes	NA,NA	NA	NA
chr22:15830537	574475	INS	136	0.9314	0.2609	942	NA	NA	NA	NA	NA	NA	NA	NA	NA	Yes	NA	HPRC,HGSVC,1KG-ONT	No	0.216	Yes	NA,NA	NA	NA
chr22:15837925	574476	INS	53	0.8056	0.6825	11	NA	NA	NA	NA	NA	NA	NA	NA	NA	Yes	NA	HPRC,HGSVC	No	0.234	Yes	NA,NA	NA	NA
chr22:15837951	574477	INS	58	0.9081	0.6307	6	NA	NA	NA	NA	NA	NA	NA	NA	NA	Yes	NA	HPRC,HGSVC	No	0.234	Yes	NA,NA	NA	NA
chr22:15837985	574478	INS	72	0.8693	0.4708	4	NA	NA	NA	NA	NA	NA	NA	NA	NA	Yes	NA	HPRC,HGSVC	No	0.234	Yes	NA,NA	NA	NA
chr22:15838009	574481	INS	70	0.8225	0.6232	8	NA	NA	NA	NA	NA	NA	NA	NA	NA	Yes	NA	HPRC,HGSVC	No	0.234	Yes	NA,NA	NA	NA
chr22:15838009	574479	INS	51	0.8642	0.5354	33	NA	NA	NA	NA	NA	NA	NA	NA	NA	Yes	NA	HPRC,HGSVC	No	0.234	Yes	NA,NA	NA	NA
chr22:15838009	574480	INS	86	0.9423	0.4523	2	NA	NA	NA	NA	NA	NA	NA	NA	NA	Yes	NA	HPRC	No	0.234	No	NA,NA	NA	NA
chr22:15838016	574482	INS	66	0.8743	0.4592	20	NA	NA	NA	NA	NA	NA	NA	NA	NA	Yes	NA	HPRC,HGSVC	No	0.234	Yes	NA,NA	NA	NA
chr22:15838016	574483	INS	62	0.8221	0.6301	20	NA	NA	NA	NA	NA	NA	NA	NA	NA	Yes	NA	HPRC,HGSVC	No	0.234	No	NA,NA	NA	NA
chr22:15838016	574484	INS	58	0.865	0.5385	25	NA	NA	NA	NA	NA	NA	NA	NA	NA	Yes	NA	HPRC,HGSVC	No	0.234	Yes	NA,NA	NA	NA
chr22:15838016	574485	INS	54	0.8577	0.5357	31	NA	NA	NA	NA	NA	NA	NA	NA	NA	Yes	NA	HPRC,HGSVC	No	0.234	Yes	NA,NA	NA	NA
chr22:15854851	574486	DEL	174	0.8489	0.5719	458	NA	NA	NA	NA	NA	NA	NA	NA	NA	Yes	NA	NA	No	6.53	Yes	NA,NA	NA	NA
chr22:15857917	574487	DEL	91	0.9102	0.3383	77	NA	NA	NA	NA	NA	NA	NA	NA	NA	Yes	NA	HPRC	No	1.549	Yes	NA,NA	NA	NA
chr22:15880409	574488	DEL	681	0.9031	0.3464	1	NA	NA	NA	NA	NA	NA	NA	NA	NA	Yes	NA	NA	No	0.338	No	NA,NA	NA	NA
chr22:15881658	574489	DEL	392	0.8618	0.5007	37	NA	NA	NA	NA	NA	NA	NA	NA	NA	Yes	NA	NA	No	0.556	Yes	NA,NA	NA	NA
chr22:15883864	574490	DEL	457	0.857	0.5537	124	NA	NA	NA	NA	NA	NA	NA	NA	NA	Yes	NA	HPRC,HGSVC,1KG-ONT	No	4.343	Yes	NA,NA	NA	NA
chr22:15897460	574491	DEL	63	0.9023	0.6306	3	NA	NA	NA	NA	NA	NA	NA	NA	NA	Yes	NA	HPRC,HGSVC,1KG-ONT	No	0.025	No	NA,NA	NA	NA
chr22:15897480	574492	DEL	59	0.9575	0.3847	34	NA	NA	NA	NA	NA	NA	NA	NA	NA	Yes	NA	HPRC,HGSVC,1KG-ONT	No	0.026	Yes	NA,NA	NA	NA
chr22:15898370	574493	DEL	2362	0.8467	0.5549	1	NA	NA	NA	NA	NA	NA	NA	NA	NA	Yes	NA	NA	No	0.375	No	NA,NA	NA	NA
chr22:15917412	574494	DEL	83	0.8442	0.6075	1	NA	NA	NA	NA	NA	NA	NA	NA	NA	Yes	ID=22-15917348-15917357-AAG,22-15917376-15917438-AAAG,22-15917436-15917492-AAGA,22-15917491-15917528-AGAAAA;MOTIFS=AAAG,AAG,AGAAAA,AAGA;STRUC=<VC150685>	HPRC,HGSVC,1KG-ONT	No	0.288	No	NA,NA	NA	NA
chr22:15917414	574495	DEL	77	0.8122	0.6776	3	NA	NA	NA	NA	NA	NA	NA	NA	NA	Yes	ID=22-15917348-15917357-AAG,22-15917376-15917438-AAAG,22-15917436-15917492-AAGA,22-15917491-15917528-AGAAAA;MOTIFS=AAAG,AAG,AGAAAA,AAGA;STRUC=<VC150685>	HPRC,HGSVC,1KG-ONT	No	0.288	Yes	NA,NA	NA	NA
chr22:15917418	574496	DEL	73	0.8982	0.386	15	NA	NA	NA	NA	NA	NA	NA	NA	NA	Yes	ID=22-15917348-15917357-AAG,22-15917376-15917438-AAAG,22-15917436-15917492-AAGA,22-15917491-15917528-AGAAAA;MOTIFS=AAAG,AAG,AGAAAA,AAGA;STRUC=<VC150685>	HPRC,HGSVC,1KG-ONT	No	0.288	Yes	NA,NA	NA	NA
chr22:15917422	574497	DEL	69	0.8267	0.6505	64	NA	NA	NA	NA	NA	NA	NA	NA	NA	Yes	ID=22-15917348-15917357-AAG,22-15917376-15917438-AAAG,22-15917436-15917492-AAGA,22-15917491-15917528-AGAAAA;MOTIFS=AAAG,AAG,AGAAAA,AAGA;STRUC=<VC150685>	HPRC,HGSVC,1KG-ONT	No	0.288	Yes	NA,NA	NA	NA
chr22:15917426	574498	DEL	65	0.8707	0.4844	141	NA	NA	NA	NA	NA	NA	NA	NA	NA	Yes	ID=22-15917348-15917357-AAG,22-15917376-15917438-AAAG,22-15917436-15917492-AAGA,22-15917491-15917528-AGAAAA;MOTIFS=AAAG,AAG,AGAAAA,AAGA;STRUC=<VC150685>	HPRC,HGSVC,1KG-ONT	No	0.288	Yes	NA,NA	NA	NA
chr22:15917430	574499	DEL	61	0.9042	0.3491	250	NA	NA	NA	NA	NA	NA	NA	NA	NA	Yes	ID=22-15917348-15917357-AAG,22-15917376-15917438-AAAG,22-15917436-15917492-AAGA,22-15917491-15917528-AGAAAA;MOTIFS=AAAG,AAG,AGAAAA,AAGA;STRUC=<VC150685>	HPRC,HGSVC,1KG-ONT	No	0.288	Yes	NA,NA	NA	NA
chr22:15917434	574500	DEL	57	0.8586	0.4622	272	NA	NA	NA	NA	NA	NA	NA	NA	NA	Yes	ID=22-15917348-15917357-AAG,22-15917376-15917438-AAAG,22-15917436-15917492-AAGA,22-15917491-15917528-AGAAAA;MOTIFS=AAAG,AAG,AGAAAA,AAGA;STRUC=<VC150685>	HPRC,HGSVC,1KG-ONT	No	0.288	Yes	NA,NA	NA	NA
chr22:15917437	574501	DEL	50	0.8067	0.6811	211	NA	NA	NA	NA	NA	NA	NA	NA	NA	Yes	ID=22-15917348-15917357-AAG,22-15917376-15917438-AAAG,22-15917436-15917492-AAGA,22-15917491-15917528-AGAAAA;MOTIFS=AAAG,AAG,AGAAAA,AAGA;STRUC=<VC150685>	HPRC,HGSVC,1KG-ONT	No	0.204	Yes	NA,NA	NA	NA
chr22:15917438	574502	DEL	53	0.8575	0.5246	196	NA	NA	NA	NA	NA	NA	NA	NA	NA	Yes	ID=22-15917348-15917357-AAG,22-15917376-15917438-AAAG,22-15917436-15917492-AAGA,22-15917491-15917528-AGAAAA;MOTIFS=AAAG,AAG,AGAAAA,AAGA;STRUC=<VC150685>	HPRC,HGSVC,1KG-ONT	No	0.288	Yes	NA,NA	NA	NA
chr22:15926886	574503	INS	330	0.9345	0.2563	1	NA	NA	NA	NA	NA	NA	NA	NA	NA	Yes	NA	NA	No	0.234	No	NA,NA	NA	NA
chr22:15940955	574504	DEL	1365	0.8752	0.4772	329	NA	NA	NA	NA	NA	NA	NA	NA	NA	No	NA	HPRC,1KG-ONT	No	0.416	No	NA,NA	NA	NA
chr22:15941118	574506	DEL	2730	0.9774	0.0893	41	NA	NA	NA	NA	NA	NA	NA	NA	NA	No	NA	HPRC,HGSVC,1KG-ONT	No	0.291	Yes	NA,NA	NA	NA
chr22:15941118	574505	INS	2731	0.8011	0.6882	42	NA	NA	NA	NA	NA	NA	NA	NA	NA	No	NA	NA	No	0.234	Yes	NA,NA	NA	NA
chr22:15942198	574507	INS	342	0.8331	0.6205	9	NA	NA	NA	NA	NA	NA	NA	NA	NA	No	NA	HPRC,HGSVC	No	0.234	No	NA,NA	NA	NA
chr22:15942211	574508	DEL	1023	0.8215	0.6512	34	NA	NA	NA	NA	NA	NA	NA	NA	NA	No	NA	HPRC,1KG-ONT	No	0.246	No	NA,NA	NA	NA
chr22:15942642	574509	INS	1364	0.8051	0.6878	64	NA	NA	NA	NA	NA	NA	NA	NA	NA	No	NA	HPRC,HGSVC	No	0.234	Yes	NA,NA	NA	NA
chr22:15943848	574510	INS	1365	0.8876	0.4095	88	NA	NA	NA	NA	NA	NA	NA	NA	NA	No	NA	HPRC,1KG-ONT	No	0.234	Yes	NA,NA	NA	NA
chr22:15943993	574511	DEL	1365	0.8184	0.6505	14	NA	NA	NA	NA	NA	NA	NA	NA	NA	No	NA	HPRC,HGSVC,1KG-ONT	No	0.221	No	NA,NA	NA	NA
chr22:15944597	574512	DEL	51	0.8458	0.5943	13	NA	NA	NA	NA	NA	NA	NA	NA	NA	No	NA	HPRC,HGSVC,1KG-ONT	No	0.254	Yes	NA,NA	NA	NA
chr22:15944714	574513	DEL	342	0.818	0.6956	70	NA	NA	NA	NA	NA	NA	NA	NA	NA	No	NA	NA	No	0.259	Yes	NA,NA	NA	NA
chr22:15945057	574514	INS	1025	0.8867	0.3944	9	NA	NA	NA	NA	NA	NA	NA	NA	NA	No	NA	NA	No	0.216	No	NA,NA	NA	NA
chr22:15945057	574515	INS	1365	0.8932	0.6285	96	NA	NA	NA	NA	NA	NA	NA	NA	NA	No	NA	NA	No	0.216	Yes	NA,NA	NA	NA
chr22:15945689	574516	DEL	171	0.8054	0.6826	3	NA	NA	NA	NA	NA	NA	NA	NA	NA	No	NA	NA	No	0.277	Yes	NA,NA	NA	NA
chr22:15946055	574517	INS	1365	0.9062	0.3438	31	NA	NA	NA	NA	NA	NA	NA	NA	NA	No	NA	HPRC,HGSVC	No	0.216	Yes	NA,NA	NA	NA
chr22:15946097	574518	DEL	342	0.9627	0.1673	288	NA	NA	NA	NA	NA	NA	NA	NA	NA	No	NA	HPRC,HGSVC,1KG-ONT	No	0.282	Yes	NA,NA	NA	NA
chr22:15946439	574519	INS	1023	0.8551	0.536	47	NA	NA	NA	NA	NA	NA	NA	NA	NA	No	NA	HPRC,HGSVC	No	0.216	Yes	NA,NA	NA	NA
chr22:15947288	574520	INS	1014	0.8791	0.461	24	NA	NA	NA	NA	NA	NA	NA	NA	NA	No	NA	HPRC,1KG-ONT	No	0.216	Yes	NA,NA	NA	NA
chr22:15947327	574521	DEL	51	0.8431	0.6587	27	NA	NA	NA	NA	NA	NA	NA	NA	NA	No	NA	HPRC,HGSVC,1KG-ONT	No	0.371	Yes	NA,NA	NA	NA
chr22:15947421	574522	DEL	342	0.815	0.6834	113	NA	NA	NA	NA	NA	NA	NA	NA	NA	No	NA	HPRC	No	0.237	Yes	NA,NA	NA	NA
chr22:15947440	574523	INS	328	0.8113	0.6613	186	NA	NA	NA	NA	NA	NA	NA	NA	NA	No	NA	NA	No	0.216	Yes	NA,NA	NA	NA
chr22:15947650	574524	DEL	1365	0.9592	0.3399	4	NA	NA	NA	NA	NA	NA	NA	NA	NA	No	NA	HPRC,HGSVC,1KG-ONT	No	0.195	No	NA,NA	NA	NA
chr22:15948609	574525	INS	1365	0.8345	0.6071	156	NA	NA	NA	NA	NA	NA	NA	NA	NA	No	NA	HPRC,HGSVC,1KG-ONT	No	0.216	Yes	NA,NA	NA	NA
chr22:15948643	574526	INS	1014	0.8053	0.6565	59	NA	NA	NA	NA	NA	NA	NA	NA	NA	No	NA	HPRC,HGSVC,1KG-ONT	No	0.216	Yes	NA,NA	NA	NA
chr22:15948786	574527	DEL	342	0.8231	0.6665	72	NA	NA	NA	NA	NA	NA	NA	NA	NA	No	NA	NA	No	0.254	No	NA,NA	NA	NA
chr22:15949127	574528	INS	1023	0.826	0.6434	8	NA	NA	NA	NA	NA	NA	NA	NA	NA	No	NA	HPRC,HGSVC,1KG-ONT	No	0.216	No	NA,NA	NA	NA
chr22:15949439	574529	INS	1372	0.8083	0.6569	47	NA	NA	NA	NA	NA	NA	NA	NA	NA	No	NA	HPRC,HGSVC,1KG-ONT	No	0.216	Yes	NA,NA	NA	NA
chr22:15950018	574530	INS	1014	0.884	0.4234	55	NA	NA	NA	NA	NA	NA	NA	NA	NA	No	NA	HPRC,HGSVC,1KG-ONT	No	0.216	Yes	NA,NA	NA	NA
chr22:15950155	574531	DEL	342	0.8641	0.5202	554	NA	NA	NA	NA	NA	NA	NA	NA	NA	No	NA	NA	No	0.284	Yes	NA,NA	NA	NA
chr22:15950646	574532	INS	681	0.8193	0.6622	92	NA	NA	NA	NA	NA	NA	NA	NA	NA	No	NA	HPRC,HGSVC,1KG-ONT	No	0.216	Yes	NA,NA	NA	NA
chr22:15950939	574533	INS	1014	0.8053	0.6565	11	NA	NA	NA	NA	NA	NA	NA	NA	NA	No	NA	HPRC	No	0.216	Yes	NA,NA	NA	NA
chr22:15951515	574534	INS	1023	0.8181	0.6511	32	NA	NA	NA	NA	NA	NA	NA	NA	NA	No	NA	HPRC,HGSVC	No	0.216	Yes	NA,NA	NA	NA
chr22:15951535	574535	INS	4089	0.9133	0.3313	36	NA	NA	NA	NA	NA	NA	NA	NA	NA	No	NA	HPRC,HGSVC	No	0.216	Yes	NA,NA	NA	NA
chr22:15951633	574536	DEL	342	0.8928	0.4286	231	NA	NA	NA	NA	NA	NA	NA	NA	NA	No	NA	HGSVC,1KG-ONT	No	0.29	Yes	NA,NA	NA	NA
chr22:15951678	574537	INS	1365	0.8382	0.5917	5	NA	NA	NA	NA	NA	NA	NA	NA	NA	No	NA	HPRC,HGSVC,1KG-ONT	No	0.216	Yes	NA,NA	NA	NA
chr22:15952020	574538	INS	1707	0.8106	0.6623	10	NA	NA	NA	NA	NA	NA	NA	NA	NA	No	NA	HPRC,HGSVC,1KG-ONT	No	0.216	No	NA,NA	NA	NA
chr22:15952020	574539	INS	3410	0.8872	0.4369	45	NA	NA	NA	NA	NA	NA	NA	NA	NA	No	NA	HPRC	No	0.216	Yes	NA,NA	NA	NA
chr22:15952020	574540	INS	342	0.8304	0.6352	50	NA	NA	NA	NA	NA	NA	NA	NA	NA	No	NA	HPRC,HGSVC	No	0.216	Yes	NA,NA	NA	NA
chr22:15952136	574541	INS	1365	0.8244	0.6562	124	NA	NA	NA	NA	NA	NA	NA	NA	NA	No	NA	HPRC,HGSVC,1KG-ONT	No	0.216	Yes	NA,NA	NA	NA
chr22:15952652	574542	INS	1365	0.8748	0.4636	109	NA	NA	NA	NA	NA	NA	NA	NA	NA	No	NA	HPRC,HGSVC,1KG-ONT	No	0.216	Yes	NA,NA	NA	NA
chr22:15952683	574543	INS	681	0.8636	0.509	33	NA	NA	NA	NA	NA	NA	NA	NA	NA	No	NA	NA	No	0.216	Yes	NA,NA	NA	NA
chr22:15952995	574544	INS	342	0.8885	0.4117	20	NA	NA	NA	NA	NA	NA	NA	NA	NA	No	NA	HPRC	No	0.216	Yes	NA,NA	NA	NA
chr22:15953002	574546	INS	4431	0.8181	0.6688	2	NA	NA	NA	NA	NA	NA	NA	NA	NA	No	NA	HPRC,HGSVC	No	0.216	Yes	NA,NA	NA	NA
chr22:15953002	574550	INS	2729	0.8406	0.6202	1	NA	NA	NA	NA	NA	NA	NA	NA	NA	No	NA	HPRC,HGSVC	No	0.216	No	NA,NA	NA	NA
chr22:15953002	574549	INS	2388	0.7973	0.6952	6	NA	NA	NA	NA	NA	NA	NA	NA	NA	No	NA	HPRC,HGSVC,1KG-ONT	No	0.216	Yes	NA,NA	NA	NA
chr22:15953002	574548	INS	1704	0.8819	0.4389	5	NA	NA	NA	NA	NA	NA	NA	NA	NA	No	NA	HPRC,HGSVC,1KG-ONT	No	0.216	Yes	NA,NA	NA	NA
chr22:15953002	574547	INS	1023	0.8361	0.6217	469	NA	NA	NA	NA	NA	NA	NA	NA	NA	No	NA	HPRC,HGSVC,1KG-ONT	No	0.216	Yes	NA,NA	NA	NA
chr22:15953012	574551	DEL	339	0.8442	0.5826	267	NA	NA	NA	NA	NA	NA	NA	NA	NA	No	NA	NA	No	0.401	Yes	NA,NA	NA	NA
chr22:15953668	574552	INS	297	0.827	0.6378	4	NA	NA	NA	NA	NA	NA	NA	NA	NA	No	NA	HGSVC	No	0.216	No	NA,NA	NA	NA
chr22:15956099	574553	DEL	171	0.8782	0.5221	324	NA	NA	NA	NA	NA	NA	NA	NA	NA	No	NA	NA	No	0.473	Yes	NA,NA	NA	NA
chr22:15957762	574554	DEL	1367	0.9111	0.642	1	NA	NA	NA	NA	NA	NA	NA	NA	NA	No	NA	HPRC	No	0.509	No	NA,NA	NA	NA
chr22:15969257	574555	INS	847	0.8107	0.6652	5	NA	NA	NA	NA	NA	NA	NA	NA	NA	No	NA	NA	No	0.234	Yes	NA,NA	NA	NA
chr22:15970089	574556	INS	848	0.8508	0.5542	4	NA	NA	NA	NA	NA	NA	NA	NA	NA	No	NA	NA	No	0.234	Yes	NA,NA	NA	NA
chr22:15971366	574557	DEL	682	0.8652	0.5012	2	NA	NA	NA	NA	NA	NA	NA	NA	NA	No	NA	NA	No	0.676	No	NA,NA	NA	NA
chr22:15971525	574558	INS	341	0.9848	0.1655	4	NA	NA	NA	NA	NA	NA	NA	NA	NA	No	NA	HPRC,HGSVC,1KG-ONT	No	0.234	Yes	NA,NA	NA	NA
chr22:15975335	574559	DEL	1195	0.9577	0.2111	14	NA	NA	NA	NA	NA	NA	NA	NA	NA	No	NA	HPRC,HGSVC,1KG-ONT	No	0.78	Yes	NA,NA	NA	NA
chr22:15986147	574560	DEL	1364	0.8569	0.6098	612	NA	NA	NA	NA	NA	NA	NA	NA	NA	No	NA	HPRC,HGSVC,1KG-ONT	No	0.758	Yes	NA,NA	NA	NA
chr22:15987743	574561	DEL	1194	0.8046	0.6714	34	NA	NA	NA	NA	NA	NA	NA	NA	NA	No	NA	HPRC,HGSVC,1KG-ONT	No	0.716	Yes	NA,NA	NA	NA
chr22:15987859	574562	INS	170	0.8064	0.6836	1	NA	NA	NA	NA	NA	NA	NA	NA	NA	No	NA	NA	No	0.234	No	NA,NA	NA	NA
chr22:15987931	574563	DEL	1023	0.8604	0.5193	7	NA	NA	NA	NA	NA	NA	NA	NA	NA	No	NA	HPRC,HGSVC,1KG-ONT	No	0.716	Yes	NA,NA	NA	NA
chr22:15988334	574564	DEL	342	0.9176	0.3146	63	NA	NA	NA	NA	NA	NA	NA	NA	NA	No	NA	HGSVC,1KG-ONT	No	0.632	Yes	NA,NA	NA	NA
chr22:15989573	574565	DEL	511	0.8968	0.3891	61	NA	NA	NA	NA	NA	NA	NA	NA	NA	No	NA	HPRC,HGSVC,1KG-ONT	No	0.773	Yes	NA,NA	NA	NA
chr22:15990663	574566	DEL	171	0.9589	0.182	1	NA	NA	NA	NA	NA	NA	NA	NA	NA	No	NA	NA	No	0.779	No	NA,NA	NA	NA
chr22:15993269	574567	INS	171	0.815	0.6659	20	NA	NA	NA	NA	NA	NA	NA	NA	NA	No	NA	NA	No	0.234	Yes	NA,NA	NA	NA
chr22:15993851	574568	INS	681	0.8785	0.4627	183	NA	NA	NA	NA	NA	NA	NA	NA	NA	No	NA	HPRC,HGSVC	No	0.234	Yes	NA,NA	NA	NA
chr22:15994397	574569	INS	683	0.9658	0.1614	157	NA	NA	NA	NA	NA	NA	NA	NA	NA	No	NA	1KG-ONT	No	0.234	Yes	NA,NA	NA	NA
chr22:15995471	574570	DEL	1877	0.9576	0.2575	1	NA	NA	NA	NA	NA	NA	NA	NA	NA	No	NA	HPRC	No	0.782	No	NA,NA	NA	NA
chr22:15999898	574571	DEL	511	0.8059	0.6552	1	NA	NA	NA	NA	NA	NA	NA	NA	NA	No	NA	NA	No	0.79	No	NA,NA	NA	NA
chr22:16004065	574572	DEL	683	0.8406	0.6106	179	NA	NA	NA	NA	NA	NA	NA	NA	NA	No	NA	HPRC,HGSVC,1KG-ONT	No	0.603	Yes	NA,NA	NA	NA
chr22:16007245	574573	INS	341	0.8606	0.4968	1	NA	NA	NA	NA	NA	NA	NA	NA	NA	No	NA	NA	No	0.234	No	NA,NA	NA	NA
chr22:16007749	574574	DEL	171	0.8141	0.6581	3	NA	NA	NA	NA	NA	NA	NA	NA	NA	No	NA	NA	No	0.46	Yes	NA,NA	NA	NA
chr22:16010221	574575	DEL	343	0.9532	0.1731	472	NA	NA	NA	NA	NA	NA	NA	NA	NA	No	NA	HPRC,HGSVC,1KG-ONT	No	0.608	Yes	NA,NA	NA	NA
chr22:16016348	574576	DEL	2049	0.9737	0.1308	62	NA	NA	NA	NA	NA	NA	NA	NA	NA	No	NA	HPRC,HGSVC,1KG-ONT	No	0.718	Yes	NA,NA	NA	NA
chr22:16017212	574577	INS	171	0.838	0.5955	2	NA	NA	NA	NA	NA	NA	NA	NA	NA	No	NA	NA	No	0.234	No	NA,NA	NA	NA
chr22:16017855	574578	DEL	853	0.8809	0.4258	1	NA	NA	NA	NA	NA	NA	NA	NA	NA	No	NA	NA	No	0.696	No	NA,NA	NA	NA
chr22:16029273	574579	INS	1189	0.8873	0.418	10	NA	NA	NA	NA	NA	NA	NA	NA	NA	Yes	NA	HGSVC	No	0.234	Yes	NA,NA	NA	NA
chr22:16033252	574580	DEL	1877	0.918	0.3237	1	NA	NA	NA	NA	NA	NA	NA	NA	NA	No	NA	NA	No	0.391	No	NA,NA	NA	NA
chr22:16033307	574581	DEL	342	0.9385	0.2738	1	NA	NA	NA	NA	NA	NA	NA	NA	NA	No	NA	NA	No	0.432	No	NA,NA	NA	NA
chr22:16033682	574582	DEL	341	0.8728	0.4707	1	NA	NA	NA	NA	NA	NA	NA	NA	NA	No	NA	NA	No	0.391	No	NA,NA	NA	NA
chr22:16034696	574583	INS	170	0.8562	0.5746	461	NA	NA	NA	NA	NA	NA	NA	NA	NA	No	NA	HPRC,HGSVC,1KG-ONT	No	0.234	Yes	NA,NA	NA	NA
chr22:16034717	574584	DEL	1198	0.8248	0.633	5	NA	NA	NA	NA	NA	NA	NA	NA	NA	No	NA	HGSVC	No	0.225	Yes	NA,NA	NA	NA
chr22:16040287	574586	DEL	156	0.8015	0.6964	197	NA	NA	NA	NA	NA	NA	NA	NA	NA	No	NA	NA	No	0.686	Yes	NA,NA	NA	NA
chr22:16044028	574587	DEL	2893	0.8748	0.4843	1	NA	NA	NA	NA	NA	NA	NA	NA	NA	No	NA	NA	No	0.574	No	NA,NA	NA	NA
chr22:16044872	574588	DEL	170	0.8049	0.6884	13	NA	NA	NA	NA	NA	NA	NA	NA	NA	No	NA	NA	No	0.564	Yes	NA,NA	NA	NA
chr22:16046346	574589	INS	510	0.7995	0.6963	1	NA	NA	NA	NA	NA	NA	NA	NA	NA	No	NA	NA	No	0.234	No	NA,NA	NA	NA
chr22:16047074	574590	DEL	1197	0.8423	0.6032	3	NA	NA	NA	NA	NA	NA	NA	NA	NA	No	NA	HGSVC	No	0.641	Yes	NA,NA	NA	NA
chr22:16048351	574591	DEL	693	0.8446	0.5847	1	NA	NA	NA	NA	NA	NA	NA	NA	NA	No	NA	NA	No	0.662	No	NA,NA	NA	NA
chr22:16055634	574592	DEL	328	0.8386	0.5635	1	NA	NA	NA	NA	NA	NA	NA	NA	NA	Yes	NA	NA	No	0.551	No	NA,NA	NA	NA
chr22:16056701	574593	INS	172	0.7983	0.6845	36	NA	NA	NA	NA	NA	NA	NA	NA	NA	Yes	NA	HPRC,HGSVC,1KG-ONT	No	0.234	Yes	NA,NA	NA	NA
chr22:16056713	574594	INS	171	0.8666	0.5405	1008	NA	NA	NA	NA	NA	NA	NA	NA	NA	Yes	NA	HPRC,HGSVC,1KG-ONT	No	0.234	Yes	NA,NA	NA	NA
chr22:16059867	574595	INS	340	0.857	0.4807	1	NA	NA	NA	NA	NA	NA	NA	NA	NA	Yes	NA	NA	No	0.234	No	NA,NA	NA	NA
chr22:16061968	574596	DEL	1706	0.8471	0.5658	1	NA	NA	NA	NA	NA	NA	NA	NA	NA	Yes	ID=22-16063098-16063104-AG;MOTIFS=AG;STRUC=<TR2252634>	HGSVC	No	0.434	No	NA,NA	NA	NA
chr22:16071037	574598	DEL	684	0.8702	0.493	615	NA	NA	NA	NA	NA	NA	NA	NA	NA	Yes	NA	HPRC,HGSVC,1KG-ONT	No	0.794	Yes	NA,NA	NA	NA
chr22:16073570	574599	DEL	342	0.8569	0.5718	239	NA	NA	NA	NA	NA	NA	NA	NA	NA	Yes	NA	HPRC,HGSVC,1KG-ONT	No	0.676	Yes	NA,NA	NA	NA
chr22:16077032	574600	DEL	512	0.7925	0.6971	8	NA	NA	NA	NA	NA	NA	NA	NA	NA	Yes	NA	NA	No	0.781	Yes	NA,NA	NA	NA
chr22:16080646	574601	DEL	3637	0.9765	0.0868	127	NA	NA	NA	NA	NA	NA	NA	NA	NA	Yes	NA	HPRC,HGSVC,1KG-ONT	No	0.49	Yes	NA,NA	NA	NA
chr22:16082343	574602	DEL	171	0.8687	0.5711	3	NA	NA	NA	NA	NA	NA	NA	NA	NA	Yes	NA	NA	No	0.65	Yes	NA,NA	NA	NA
chr22:16082945	574603	DEL	513	0.8372	0.6552	1	NA	NA	NA	NA	NA	NA	NA	NA	NA	Yes	NA	HGSVC	No	0.634	No	NA,NA	NA	NA
chr22:16095145	574604	DEL	94	0.8606	0.5273	1	NA	NA	NA	NA	NA	NA	NA	NA	NA	Yes	NA	NA	No	0.251	No	NA,NA	NA	NA
chr22:16104210	574605	DEL	57	0.9319	0.2386	103	NA	NA	NA	NA	NA	NA	NA	NA	NA	Yes	NA	HGSVC,1KG-ONT	No	0.604	Yes	NA,NA	NA	NA
chr22:16111476	574606	INS	559	0.9096	0.3447	1	NA	NA	NA	NA	NA	NA	NA	NA	NA	Yes	NA	NA	No	0.216	No	NA,NA	NA	NA
chr22:16112138	574607	DEL	185	0.8295	0.6518	1	NA	NA	NA	NA	NA	NA	NA	NA	NA	Yes	ID=22-16112219-16112228-CAC;MOTIFS=CAC;STRUC=<TR2252687>	HGSVC	No	0.24	No	NA,NA	NA	NA
chr22:16140846	574608	DEL	65	0.8864	0.4783	1	NA	NA	NA	NA	NA	NA	NA	NA	NA	Yes	NA	NA	No	0.207	No	NA,NA	NA	NA
chr22:16148330	574609	DEL	50	0.8088	0.6943	10	NA	NA	NA	NA	NA	NA	NA	NA	NA	Yes	NA	NA	No	1.471	Yes	NA,NA	NA	NA
chr22:16156649	574610	DEL	142	0.8091	0.6823	202	NA	NA	NA	NA	NA	NA	NA	NA	NA	Yes	NA	HPRC,HGSVC,1KG-ONT	No	0.535	Yes	NA,NA	NA	NA
chr22:16164937	574611	DEL	342	0.9866	0.061	852	NA	NA	NA	NA	NA	NA	NA	NA	NA	Yes	ID=22-16164950-16164997-T;MOTIFS=T;STRUC=(T)n	HPRC,HGSVC,1KG-ONT	No	0.234	Yes	NA,NA	NA	NA
chr22:16194130	574613	INS	345	0.8877	0.3877	2	NA	NA	NA	NA	NA	NA	NA	NA	NA	Yes	NA	HGSVC	No	0.234	Yes	NA,NA	NA	NA
chr22:16195016	574614	INS	351	0.8547	0.529	2	NA	NA	NA	NA	NA	NA	NA	NA	NA	Yes	NA	NA	No	0.234	Yes	NA,NA	NA	NA
chr22:16195911	574615	INS	52	0.8155	0.6763	1	NA	NA	NA	NA	NA	NA	NA	NA	NA	Yes	NA	NA	No	0.795	No	NA,NA	NA	NA
chr22:16222014	574616	DEL	96	0.8119	0.6833	1	NA	NA	NA	NA	NA	NA	NA	NA	NA	Yes	ID=22-16222024-16222033-CAG;MOTIFS=CAG;STRUC=<TR2252817>	NA	No	0.277	No	NA,NA	NA	NA
chr22:16222288	574617	INS	50	0.9235	0.2869	978	NA	NA	NA	NA	NA	NA	NA	NA	NA	Yes	ID=22-16222168-16222177-CAG,22-16222216-16222225-CAG,22-16222264-16222273-CAG,22-16222360-16222369-CAG,22-16222456-16222465-CAG;MOTIFS=CAG;STRUC=<VC150716>	NA	No	0.234	Yes	NA,NA	NA	NA
chr22:16222288	574618	INS	576	0.8468	0.5905	1	NA	NA	NA	NA	NA	NA	NA	NA	NA	Yes	ID=22-16222168-16222177-CAG,22-16222216-16222225-CAG,22-16222264-16222273-CAG,22-16222360-16222369-CAG,22-16222456-16222465-CAG;MOTIFS=CAG;STRUC=<VC150716>	NA	No	0.234	No	NA,NA	NA	NA
chr22:16222312	574619	INS	51	0.8571	0.6724	6	NA	NA	NA	NA	NA	NA	NA	NA	NA	Yes	ID=22-16222168-16222177-CAG,22-16222216-16222225-CAG,22-16222264-16222273-CAG,22-16222360-16222369-CAG,22-16222456-16222465-CAG;MOTIFS=CAG;STRUC=<VC150716>	NA	No	0.234	No	NA,NA	NA	NA
chr22:16222349	574620	DEL	192	0.8314	0.607	2	NA	NA	NA	NA	NA	NA	NA	NA	NA	Yes	ID=22-16222168-16222177-CAG,22-16222216-16222225-CAG,22-16222264-16222273-CAG,22-16222360-16222369-CAG,22-16222456-16222465-CAG;MOTIFS=CAG;STRUC=<VC150716>	HGSVC,1KG-ONT	No	0.321	Yes	NA,NA	NA	NA
chr22:16222678	574621	DEL	96	0.8786	0.4456	55	NA	NA	NA	NA	NA	NA	NA	NA	NA	Yes	NA	HPRC,HGSVC,1KG-ONT	No	0.299	Yes	NA,NA	NA	NA
chr22:16224054	574622	INS	575	0.9044	0.3468	22	NA	NA	NA	NA	NA	NA	NA	NA	NA	Yes	NA	1KG-ONT	No	0.234	Yes	NA,NA	NA	NA
chr22:16224295	574623	DEL	520	0.8362	0.5946	9	NA	NA	NA	NA	NA	NA	NA	NA	NA	Yes	ID=22-16224370-16224379-CAG;MOTIFS=CAG;STRUC=<TR2252824>,ID=22-16224418-16224427-CAG;MOTIFS=CAG;STRUC=<TR2252825>,ID=22-16224746-16224755-CAG;MOTIFS=CAG;STRUC=<TR2252826>	NA	No	0.258	Yes	NA,NA	NA	NA
chr22:16225056	574624	DEL	94	0.8456	0.5548	2	NA	NA	NA	NA	NA	NA	NA	NA	NA	Yes	NA	1KG-ONT	No	0.392	Yes	NA,NA	NA	NA
chr22:16225415	574625	DEL	96	0.8843	0.4305	1	NA	NA	NA	NA	NA	NA	NA	NA	NA	Yes	ID=22-16225459-16225468-CAG;MOTIFS=CAG;STRUC=<TR2252829>	1KG-ONT	No	0.275	No	NA,NA	NA	NA
chr22:16226465	574626	DEL	96	0.8959	0.3779	2	NA	NA	NA	NA	NA	NA	NA	NA	NA	Yes	ID=22-16226462-16226472-GCA;MOTIFS=GCA;STRUC=<TR2252832>	1KG-ONT	No	0.312	No	NA,NA	NA	NA
chr22:16226535	574627	DEL	96	0.8827	0.4357	1	NA	NA	NA	NA	NA	NA	NA	NA	NA	Yes	NA	1KG-ONT	No	0.345	No	NA,NA	NA	NA
chr22:16227114	574628	DEL	4110	0.9061	0.341	16	NA	NA	NA	NA	NA	NA	NA	NA	NA	Yes	ID=22-16227131-16227140-CAG;MOTIFS=CAG;STRUC=(CAG)n,ID=22-16227318-16227327-CAG;MOTIFS=CAG;STRUC=<TR2252836>,ID=22-16227462-16227471-CAG;MOTIFS=CAG;STRUC=<TR2252837>,ID=22-16227506-16227515-CAG;MOTIFS=CAG;STRUC=<TR2252838>,ID=22-16227698-16227707-CAG;MOTIFS=CAG;STRUC=<TR2252839>,ID=22-16228128-16228137-CAG;MOTIFS=CAG;STRUC=<TR2252840>,ID=22-16228653-16228662-CAG;MOTIFS=CAG;STRUC=<TR2252841>,ID=22-16228893-16228902-CAG;MOTIFS=CAG;STRUC=<TR2252842>,ID=22-16229325-16229334-CAG;MOTIFS=CAG;STRUC=<TR2252843>,ID=22-16229457-16229466-AC;MOTIFS=AC;STRUC=<TR2252844>,ID=22-16229469-16229478-CAG;MOTIFS=CAG;STRUC=<TR2252845>,ID=22-16229613-16229622-CAG;MOTIFS=CAG;STRUC=<TR2252846>,ID=22-16229661-16229670-CAG;MOTIFS=CAG;STRUC=<TR2252847>,ID=22-16229804-16229813-CAG;MOTIFS=CAG;STRUC=<TR2252848>,ID=22-16229899-16229909-GCA;MOTIFS=GCA;STRUC=<TR2252849>,ID=22-16230140-16230149-CAG;MOTIFS=CAG;STRUC=<TR2252850>,ID=22-16230236-16230245-CAG,22-16230284-16230293-CAG;MOTIFS=CAG;STRUC=<VC150720>,ID=22-16230380-16230389-CAG;MOTIFS=CAG;STRUC=<TR2252851>,ID=22-16230619-16230628-CAG;MOTIFS=CAG;STRUC=(CAG)n,ID=22-16230762-16230771-CAG;MOTIFS=CAG;STRUC=<TR2252852>,ID=22-16231097-16231106-CAG,22-16231193-16231202-CAG,22-16231241-16231250-CAG;MOTIFS=CAG;STRUC=<VC150722>	NA	No	0.242	No	NA,NA	NA	NA
chr22:16231461	574629	INS	96	0.8175	0.6397	41	NA	NA	NA	NA	NA	NA	NA	NA	NA	Yes	NA	1KG-ONT	No	0.234	Yes	NA,NA	NA	NA
chr22:16234029	574630	DEL	96	0.87	0.5659	24	NA	NA	NA	NA	NA	NA	NA	NA	NA	Yes	ID=22-16233968-16233977-CAG,22-16234064-16234073-CAG,22-16234160-16234169-CAG;MOTIFS=CAG;STRUC=<VC150724>	HPRC	No	0.346	Yes	NA,NA	NA	NA
chr22:16237437	574631	DEL	531	0.8355	0.6259	1	NA	NA	NA	NA	NA	NA	NA	NA	NA	Yes	ID=22-16237576-16237585-AAT;MOTIFS=AAT;STRUC=<TR2252877>	NA	No	0.736	No	NA,NA	NA	NA
chr22:16243436	574632	INS	225	0.8527	0.5404	2	NA	NA	NA	NA	NA	NA	NA	NA	NA	Yes	NA	HPRC,HGSVC,1KG-ONT	No	0.324	Yes	NA,NA	NA	NA
chr22:16243436	574633	INS	203	0.9826	0.0802	514	NA	NA	NA	NA	NA	NA	NA	NA	NA	Yes	NA	HPRC,HGSVC,1KG-ONT	No	0.324	Yes	NA,NA	NA	NA
chr22:16243436	574634	INS	203	0.9872	0.053	295	NA	NA	NA	NA	NA	NA	NA	NA	NA	Yes	NA	HPRC,HGSVC,1KG-ONT	No	0.324	Yes	NA,NA	NA	NA
chr22:16252914	574635	DEL	61	0.9057	0.3873	1	NA	NA	NA	NA	NA	NA	NA	NA	NA	Yes	NA	NA	No	0.68	No	NA,NA	NA	NA
chr22:16258966	574636	DEL	157	0.8213	0.6384	1	NA	NA	NA	NA	NA	NA	NA	NA	NA	Yes	ID=22-16258988-16258997-GAT;MOTIFS=GAT;STRUC=<TR2252909>,ID=22-16259047-16259056-GAT;MOTIFS=GAT;STRUC=<TR2252910>	HGSVC	No	0.327	No	NA,NA	NA	NA
chr22:16259017	574637	DEL	59	0.9449	0.2401	58	NA	NA	NA	NA	NA	NA	NA	NA	NA	Yes	ID=22-16259047-16259056-GAT;MOTIFS=GAT;STRUC=<TR2252910>	HPRC,HGSVC,1KG-ONT	No	0.201	Yes	NA,NA	NA	NA
chr22:16259026	574638	DEL	1565	0.8594	0.5049	39	NA	NA	NA	NA	NA	NA	NA	NA	NA	Yes	ID=22-16259047-16259056-GAT;MOTIFS=GAT;STRUC=<TR2252910>,ID=22-16259243-16259252-GAT;MOTIFS=GAT;STRUC=<TR2252911>,ID=22-16259343-16259353-TGA;MOTIFS=TGA;STRUC=<TR2252912>,ID=22-16259370-16259379-GAT;MOTIFS=GAT;STRUC=<TR2252913>,ID=22-16259517-16259526-GAT;MOTIFS=GAT;STRUC=<TR2252914>,ID=22-16259639-16259649-TGA;MOTIFS=TGA;STRUC=(TGA)n,ID=22-16259790-16259799-GAT;MOTIFS=GAT;STRUC=<TR2252915>,ID=22-16259973-16259982-GAT;MOTIFS=GAT;STRUC=<TR2252916>,ID=22-16260214-16260224-TGA;MOTIFS=TGA;STRUC=<TR2252917>,ID=22-16260314-16260324-TGA;MOTIFS=TGA;STRUC=(TGA)n,ID=22-16260416-16260425-GAT;MOTIFS=GAT;STRUC=<TR2252918>,ID=22-16260586-16260595-GAT;MOTIFS=GAT;STRUC=(GAT)n	NA	No	0.565	No	NA,NA	NA	NA
chr22:16260072	574639	DEL	965	0.8197	0.6575	1	NA	NA	NA	NA	NA	NA	NA	NA	NA	Yes	ID=22-16260214-16260224-TGA;MOTIFS=TGA;STRUC=<TR2252917>,ID=22-16260314-16260324-TGA;MOTIFS=TGA;STRUC=(TGA)n,ID=22-16260416-16260425-GAT;MOTIFS=GAT;STRUC=<TR2252918>,ID=22-16260586-16260595-GAT;MOTIFS=GAT;STRUC=(GAT)n,ID=22-16260788-16260797-GAT,22-16260814-16260823-GAT;MOTIFS=GAT;STRUC=<VC150734>,ID=22-16260912-16260921-GAT;MOTIFS=GAT;STRUC=<TR2252919>,ID=22-16260964-16260973-GAT;MOTIFS=GAT;STRUC=(GAT)n	HPRC,HGSVC,1KG-ONT	No	0.967	No	NA,NA	NA	NA
chr22:16261515	574640	DEL	598	0.8331	0.5944	1	NA	NA	NA	NA	NA	NA	NA	NA	NA	Yes	ID=22-16261386-16261396-TGA,22-16261412-16261422-TGA,22-16261566-16261584-ATTCC;MOTIFS=TGA,ATTCC;STRUC=<VC150737>,ID=22-16261777-16261786-GAT;MOTIFS=GAT;STRUC=<TR2252922>,ID=22-16261852-16261861-GAT;MOTIFS=GAT;STRUC=<TR2252923>,ID=22-16261878-16261887-GAT;MOTIFS=GAT;STRUC=<TR2252924>,ID=22-16261930-16261939-GAT;MOTIFS=GAT;STRUC=<TR2252925>,ID=22-16261956-16261965-GAT;MOTIFS=GAT;STRUC=<TR2252926>,ID=22-16262034-16262043-GAT;MOTIFS=GAT;STRUC=<TR2252927>,ID=22-16262060-16262069-GAT;MOTIFS=GAT;STRUC=<TR2252928>	HPRC,HGSVC,1KG-ONT	No	0.803	No	NA,NA	NA	NA
chr22:16262360	574641	INS	208	0.8363	0.6222	16	NA	NA	NA	NA	NA	NA	NA	NA	NA	Yes	ID=22-16262187-16262196-GAT,22-16262213-16262222-GAT,22-16262317-16262326-GAT,22-16262366-16262375-GAT;MOTIFS=GAT;STRUC=<VC150738>	HPRC,1KG-ONT	No	1.646	Yes	NA,NA	NA	NA
chr22:16265020	574642	INS	186	0.8259	0.6583	54	NA	NA	NA	NA	NA	NA	NA	NA	NA	Yes	ID=22-16264945-16264954-GAT;MOTIFS=GAT;STRUC=(GAT)n	HPRC,HGSVC,1KG-ONT	No	0.002	Yes	NA,NA	NA	NA
chr22:16266738	574643	DEL	72	0.8972	0.3721	178	NA	NA	NA	NA	NA	NA	NA	NA	enhancer	Yes	NA	HPRC,HGSVC,1KG-ONT	No	0.865	Yes	NA,NA	NA	NA
chr22:16268564	574644	INS	856	0.8468	0.634	2	NA	NA	NA	NA	NA	NA	NA	NA	NA	Yes	NA	NA	No	0.234	No	NA,NA	NA	NA
chr22:16269002	574645	DEL	172	0.8318	0.6251	1	NA	NA	NA	NA	NA	NA	NA	NA	NA	No	NA	NA	No	0.308	No	NA,NA	NA	NA
chr22:16273126	574647	DEL	853	0.8581	0.5421	4	NA	NA	NA	NA	NA	NA	NA	NA	NA	No	NA	NA	No	0.392	No	NA,NA	NA	NA
chr22:16275779	574648	DEL	321	0.8316	0.609	1	NA	NA	NA	NA	NA	NA	NA	NA	NA	No	NA	NA	No	0.473	No	NA,NA	NA	NA
chr22:16277045	574649	DEL	511	0.8376	0.5882	1	NA	NA	NA	NA	NA	NA	NA	NA	NA	No	NA	HPRC,HGSVC,1KG-ONT	No	0.415	No	NA,NA	NA	NA
chr22:16277969	574650	DEL	512	0.8275	0.6551	76	NA	NA	NA	NA	NA	NA	NA	NA	NA	No	NA	HPRC,HGSVC,1KG-ONT	No	0.335	Yes	NA,NA	NA	NA
chr22:16278199	574651	DEL	171	0.8193	0.6732	1	NA	NA	NA	NA	NA	NA	NA	NA	NA	No	NA	HPRC	No	0.464	No	NA,NA	NA	NA
chr22:16278325	574652	DEL	170	0.8025	0.6926	16	NA	NA	NA	NA	NA	NA	NA	NA	NA	No	NA	HPRC	No	0.408	Yes	NA,NA	NA	NA
chr22:16315060	574655	DEL	85	0.9235	0.3114	14	NA	NA	NA	NA	NA	NA	NA	NA	NA	No	NA	HGSVC	No	0.767	Yes	NA,NA	NA	NA
chr22:16316081	574657	INS	51	0.8539	0.5396	305	NA	NA	NA	NA	NA	NA	NA	NA	NA	No	NA	NA	No	1.646	Yes	NA,NA	NA	NA
chr22:16321834	574660	DEL	101	0.8209	0.6596	12	NA	NA	NA	NA	NA	NA	NA	NA	NA	No	ID=22-16321872-16321889-TTCCA;MOTIFS=TTCCA;STRUC=<TR2253010>	NA	No	1.748	Yes	NA,NA	NA	NA
chr22:16335597	574661	DEL	52	0.9111	0.367	646	NA	NA	NA	NA	NA	NA	NA	NA	NA	No	ID=22-16335494-16335504-TGA,22-16335596-16335605-GAT;MOTIFS=TGA,GAT;STRUC=<VC150753>	HPRC,HGSVC,1KG-ONT	No	1.341	Yes	NA,NA	NA	NA
chr22:16337396	574662	DEL	69	0.8532	0.5604	182	NA	NA	NA	NA	NA	NA	NA	NA	NA	No	ID=22-16337331-16337340-GAT,22-16337520-16337530-TGA,22-16337570-16337579-GAT;MOTIFS=GAT,TGA;STRUC=<VC150756>	HPRC,HGSVC,1KG-ONT	No	1.367	Yes	NA,NA	NA	NA
chr22:16339708	574663	DEL	860	0.8594	0.5371	580	NA	NA	NA	NA	NA	NA	NA	NA	NA	No	ID=22-16339640-16339649-GAT,22-16339689-16339698-GAT,22-16340056-16340066-TGA,22-16340157-16340166-TGA,22-16340314-16340323-GAT,22-16340340-16340349-GAT,22-16340558-16340568-TGA,22-16340646-16340656-TGA;MOTIFS=GAT,TGA;STRUC=<VC150762>	HPRC,HGSVC,1KG-ONT	No	1.544	Yes	NA,NA	NA	NA
chr22:16342844	574664	INS	75	0.8588	0.5266	510	NA	NA	NA	NA	NA	NA	NA	NA	NA	No	NA	HPRC,HGSVC,1KG-ONT	No	5.228	Yes	NA,NA	NA	NA
chr22:16343657	574665	INS	80	0.8441	0.6959	1	NA	NA	NA	NA	NA	NA	NA	NA	NA	No	NA	HGSVC	No	0.006	No	NA,NA	NA	NA
chr22:16344215	574666	INS	58	0.812	0.6642	18	NA	NA	NA	NA	NA	NA	NA	NA	NA	No	NA	HPRC,HGSVC,1KG-ONT	No	0.006	Yes	NA,NA	NA	NA
chr22:16344419	574668	INS	65	0.91	0.3353	7	NA	NA	NA	NA	NA	NA	NA	NA	NA	No	NA	HPRC,HGSVC,1KG-ONT	No	0.045	Yes	NA,NA	NA	NA
chr22:16344419	574671	INS	50	0.8825	0.4395	213	NA	NA	NA	NA	NA	NA	NA	NA	NA	No	NA	HPRC,HGSVC,1KG-ONT	No	0.045	Yes	NA,NA	NA	NA
chr22:16344419	574672	INS	55	0.8919	0.4007	5	NA	NA	NA	NA	NA	NA	NA	NA	NA	No	NA	HPRC,HGSVC,1KG-ONT	No	0.045	No	NA,NA	NA	NA
chr22:16344419	574667	INS	60	0.9053	0.3479	55	NA	NA	NA	NA	NA	NA	NA	NA	NA	No	NA	HPRC,HGSVC,1KG-ONT	No	0.045	Yes	NA,NA	NA	NA
chr22:16344805	574673	DEL	59	0.8782	0.464	199	NA	NA	NA	NA	NA	NA	NA	NA	NA	No	NA	HPRC,HGSVC,1KG-ONT	No	0.201	Yes	NA,NA	NA	NA
chr22:16345315	574674	INS	80	0.9504	0.1958	12	NA	NA	NA	NA	NA	NA	NA	NA	NA	No	NA	HPRC,HGSVC,1KG-ONT	No	0.004	Yes	NA,NA	NA	NA
chr22:16345315	574675	INS	75	0.8427	0.596	13	NA	NA	NA	NA	NA	NA	NA	NA	NA	No	NA	HPRC,HGSVC,1KG-ONT	No	0.004	Yes	NA,NA	NA	NA
chr22:16345315	574676	INS	80	0.8865	0.4132	1	NA	NA	NA	NA	NA	NA	NA	NA	NA	No	NA	HPRC,HGSVC,1KG-ONT	No	0.004	No	NA,NA	NA	NA
chr22:16345315	574677	INS	70	0.8115	0.6616	36	NA	NA	NA	NA	NA	NA	NA	NA	NA	No	NA	HPRC,HGSVC,1KG-ONT	No	0.004	Yes	NA,NA	NA	NA
chr22:16345404	574678	INS	60	0.8566	0.5369	5	NA	NA	NA	NA	NA	NA	NA	NA	NA	No	NA	HPRC,HGSVC,1KG-ONT	No	0.042	No	NA,NA	NA	NA
chr22:16345736	574679	DEL	90	0.8321	0.6274	399	NA	NA	NA	NA	NA	NA	NA	NA	NA	No	NA	HPRC,HGSVC,1KG-ONT	No	0.237	Yes	NA,NA	NA	NA
chr22:16348987	574680	INS	90	0.8756	0.6235	15	NA	NA	NA	NA	NA	NA	NA	NA	NA	No	NA	HPRC,HGSVC,1KG-ONT	No	0.002	Yes	NA,NA	NA	NA
chr22:16348987	574681	INS	120	0.8814	0.6112	2	NA	NA	NA	NA	NA	NA	NA	NA	NA	No	NA	HPRC,HGSVC,1KG-ONT	No	0.002	Yes	NA,NA	NA	NA
chr22:16348993	574682	INS	50	0.8819	0.4316	114	NA	NA	NA	NA	NA	NA	NA	NA	NA	No	NA	HPRC,HGSVC,1KG-ONT	No	0.002	Yes	NA,NA	NA	NA
chr22:16348993	574683	INS	55	0.8701	0.5381	2	NA	NA	NA	NA	NA	NA	NA	NA	NA	No	NA	HPRC,HGSVC,1KG-ONT	No	0.002	Yes	NA,NA	NA	NA
chr22:16349280	574684	INS	65	0.9136	0.305	25	NA	NA	NA	NA	NA	NA	NA	NA	NA	No	NA	HPRC,HGSVC,1KG-ONT	No	0.002	Yes	NA,NA	NA	NA
chr22:16349280	574685	INS	60	0.8772	0.4518	4	NA	NA	NA	NA	NA	NA	NA	NA	NA	No	NA	HPRC,HGSVC,1KG-ONT	No	0.002	No	NA,NA	NA	NA
chr22:16349280	574686	INS	50	0.8705	0.4518	47	NA	NA	NA	NA	NA	NA	NA	NA	NA	No	NA	HPRC,HGSVC,1KG-ONT	No	0.002	Yes	NA,NA	NA	NA
chr22:16349305	574687	INS	65	0.8336	0.643	28	NA	NA	NA	NA	NA	NA	NA	NA	NA	No	NA	HPRC,HGSVC,1KG-ONT	No	0.002	Yes	NA,NA	NA	NA
chr22:16349305	574688	INS	60	0.8179	0.6558	31	NA	NA	NA	NA	NA	NA	NA	NA	NA	No	NA	HPRC,HGSVC,1KG-ONT	No	0.002	No	NA,NA	NA	NA
chr22:16349305	574689	INS	55	0.9454	0.2158	83	NA	NA	NA	NA	NA	NA	NA	NA	NA	No	NA	HPRC,HGSVC,1KG-ONT	No	0.002	Yes	NA,NA	NA	NA
chr22:16350355	574690	DEL	55	0.8782	0.4516	26	NA	NA	NA	NA	NA	NA	NA	NA	NA	No	NA	NA	No	0.207	Yes	NA,NA	NA	NA
chr22:16351726	574691	DEL	50	0.8028	0.6822	6	NA	NA	NA	NA	NA	NA	NA	NA	NA	No	NA	HPRC,HGSVC,1KG-ONT	No	0.191	Yes	NA,NA	NA	NA
chr22:16351777	574692	DEL	55	0.8275	0.6112	193	NA	NA	NA	NA	NA	NA	NA	NA	NA	No	NA	HPRC,HGSVC,1KG-ONT	No	0.197	Yes	NA,NA	NA	NA
chr22:16352126	574693	DEL	59	0.8236	0.623	198	NA	NA	NA	NA	NA	NA	NA	NA	NA	No	NA	HPRC,HGSVC,1KG-ONT	No	0.258	Yes	NA,NA	NA	NA
chr22:16352774	574694	DEL	50	0.8698	0.4864	41	NA	NA	NA	NA	NA	NA	NA	NA	enhancer	No	NA	HPRC,HGSVC	No	0.395	Yes	NA,NA	NA	NA
chr22:16353479	574695	DEL	65	0.9506	0.205	7	NA	NA	NA	NA	NA	NA	NA	NA	NA	No	NA	HPRC,HGSVC,1KG-ONT	No	0.235	Yes	NA,NA	NA	NA
chr22:16353687	574696	DEL	60	0.891	0.5754	28	NA	NA	NA	NA	NA	NA	NA	NA	enhancer	No	NA	HPRC,HGSVC,1KG-ONT	No	0.313	Yes	NA,NA	NA	NA
chr22:16357135	574697	DEL	50	0.8738	0.679	116	NA	NA	NA	NA	NA	NA	NA	NA	NA	No	NA	HPRC,HGSVC,1KG-ONT	No	0.199	Yes	NA,NA	NA	NA
chr22:16357330	574698	DEL	100	0.845	0.5859	18	NA	NA	NA	NA	NA	NA	NA	NA	NA	No	NA	NA	No	0.218	Yes	NA,NA	NA	NA
chr22:16358500	574699	INS	225	0.9108	0.5628	82	NA	NA	NA	NA	NA	NA	NA	NA	NA	No	NA	HPRC,HGSVC,1KG-ONT	No	0.004	Yes	NA,NA	NA	NA
chr22:16358500	574700	INS	210	0.8651	0.4746	9	NA	NA	NA	NA	NA	NA	NA	NA	NA	No	NA	HPRC,HGSVC,1KG-ONT	No	0.004	No	NA,NA	NA	NA
chr22:16358649	574701	DEL	95	0.8537	0.6768	1	NA	NA	NA	NA	NA	NA	NA	NA	NA	No	NA	NA	No	0.207	No	NA,NA	NA	NA
chr22:16359726	574702	DEL	85	0.8683	0.4898	6	NA	NA	NA	NA	NA	NA	NA	NA	NA	No	NA	HPRC,HGSVC,1KG-ONT	No	0.345	No	NA,NA	NA	NA
chr22:16359741	574703	DEL	70	0.9361	0.3693	6	NA	NA	NA	NA	NA	NA	NA	NA	NA	No	NA	HPRC,HGSVC,1KG-ONT	No	0.345	Yes	NA,NA	NA	NA
chr22:16359767	574704	DEL	75	0.867	0.6737	27	NA	NA	NA	NA	NA	NA	NA	NA	NA	No	NA	HPRC,HGSVC,1KG-ONT	No	0.338	Yes	NA,NA	NA	NA
chr22:16359777	574705	DEL	65	0.8621	0.6683	41	NA	NA	NA	NA	NA	NA	NA	NA	NA	No	NA	HPRC,HGSVC,1KG-ONT	No	0.338	Yes	NA,NA	NA	NA
chr22:16359811	574706	DEL	90	0.8811	0.4139	1	NA	NA	NA	NA	NA	NA	NA	NA	NA	No	NA	HPRC,HGSVC,1KG-ONT	No	0.345	No	NA,NA	NA	NA
chr22:16360297	574707	INS	135	0.8925	0.5782	4	NA	NA	NA	NA	NA	NA	NA	NA	NA	No	NA	HPRC,HGSVC,1KG-ONT	No	0.004	Yes	NA,NA	NA	NA
chr22:16360492	574708	INS	195	0.9046	0.5892	7	NA	NA	NA	NA	NA	NA	NA	NA	NA	No	NA	NA	No	0.004	Yes	NA,NA	NA	NA
chr22:16361684	574709	INS	54	0.8482	0.5679	37	NA	NA	NA	NA	NA	NA	NA	NA	NA	No	NA	HPRC,1KG-ONT	No	0.003	Yes	NA,NA	NA	NA
chr22:16361945	574710	DEL	70	0.8273	0.6778	11	NA	NA	NA	NA	NA	NA	NA	NA	NA	No	NA	HPRC,HGSVC,1KG-ONT	No	0.172	Yes	NA,NA	NA	NA
chr22:16362033	574711	INS	290	0.826	0.6495	31	NA	NA	NA	NA	NA	NA	NA	NA	NA	No	NA	HPRC,HGSVC,1KG-ONT	No	0.003	Yes	NA,NA	NA	NA
chr22:16362033	574712	INS	310	0.8163	0.6544	50	NA	NA	NA	NA	NA	NA	NA	NA	NA	No	NA	HPRC,HGSVC,1KG-ONT	No	0.003	Yes	NA,NA	NA	NA
chr22:16362206	574713	INS	105	0.815	0.6497	5	NA	NA	NA	NA	NA	NA	NA	NA	NA	No	NA	HPRC,1KG-ONT	No	0.002	Yes	NA,NA	NA	NA
chr22:16362211	574714	INS	95	0.8944	0.6619	6	NA	NA	NA	NA	NA	NA	NA	NA	NA	No	NA	HPRC,1KG-ONT	No	0.002	Yes	NA,NA	NA	NA
chr22:16363781	574715	DEL	1798	0.8907	0.4024	13	NA	NA	NA	NA	NA	NA	NA	NA	NA	No	NA	HPRC,HGSVC,1KG-ONT	No	0.25	Yes	NA,NA	NA	NA
chr22:16365313	574716	INS	52	0.7985	0.6961	6	NA	NA	NA	NA	NA	NA	NA	NA	NA	No	NA	HGSVC	No	0.234	Yes	NA,NA	NA	NA
chr22:16368815	574717	DEL	146	0.8667	0.5478	31	NA	NA	NA	NA	NA	NA	NA	NA	NA	No	ID=22-16368922-16368931-ATC;MOTIFS=ATC;STRUC=<TR2253151>	HPRC,HGSVC,1KG-ONT	No	0.273	Yes	NA,NA	NA	NA
chr22:16370416	574718	DEL	98	0.8019	0.6758	12	NA	NA	NA	NA	NA	NA	NA	NA	NA	No	ID=22-16370345-16370354-ATC,22-16370371-16370380-ATC,22-16370469-16370479-ATC,22-16370521-16370536-ATCGA;MOTIFS=ATC,ATCGA;STRUC=<VC150768>	NA	No	0.341	Yes	NA,NA	NA	NA
chr22:16371092	574719	DEL	65	0.9412	0.2127	226	NA	NA	NA	NA	NA	NA	NA	NA	NA	No	ID=22-16370940-16370950-ATC,22-16370967-16370976-TCA;MOTIFS=ATC,TCA;STRUC=<VC150769>	HPRC,HGSVC,1KG-ONT	No	0.554	Yes	NA,NA	NA	NA
chr22:16371108	574720	DEL	52	0.8814	0.4835	168	NA	NA	NA	NA	NA	NA	NA	NA	NA	No	ID=22-16370940-16370950-ATC,22-16370967-16370976-TCA;MOTIFS=ATC,TCA;STRUC=<VC150769>	HPRC,HGSVC,1KG-ONT	No	0.586	Yes	NA,NA	NA	NA
chr22:16373484	574721	DEL	75	0.9038	0.3319	107	NA	NA	NA	NA	NA	NA	NA	NA	NA	No	ID=22-16373501-16373510-ATC;MOTIFS=ATC;STRUC=<TR2253175>,ID=22-16373550-16373559-ATC;MOTIFS=ATC;STRUC=<TR2253176>	HPRC,HGSVC,1KG-ONT	No	1.465	Yes	NA,NA	NA	NA
chr22:16374704	574722	INS	52	0.9301	0.4044	9	NA	NA	NA	NA	NA	NA	NA	NA	NA	No	NA	HGSVC	No	4.589	Yes	NA,NA	NA	NA
chr22:16374743	574723	INS	75	0.84	0.6167	1	NA	NA	NA	NA	NA	NA	NA	NA	NA	No	NA	NA	No	4.589	No	NA,NA	NA	NA
chr22:16375229	574724	DEL	75	0.8973	0.3802	4	NA	NA	NA	NA	NA	NA	NA	NA	NA	No	ID=22-16375242-16375252-ATC;MOTIFS=ATC;STRUC=<TR2253193>,ID=22-16375291-16375300-ATC;MOTIFS=ATC;STRUC=<TR2253194>	1KG-ONT	No	1.026	Yes	NA,NA	NA	NA
chr22:16377757	574725	DEL	209	0.8591	0.565	56	NA	NA	NA	NA	NA	NA	NA	NA	NA	No	ID=22-16377777-16377786-ATC;MOTIFS=ATC;STRUC=<TR2253215>,ID=22-16377924-16377933-ATC;MOTIFS=ATC;STRUC=<TR2253216>	HPRC,HGSVC,1KG-ONT	No	1.223	Yes	NA,NA	NA	NA
chr22:16377934	574726	DEL	97	0.8057	0.6827	2	NA	NA	NA	NA	NA	NA	NA	NA	NA	Yes	ID=22-16377999-16378009-ATC;MOTIFS=ATC;STRUC=<TR2253217>	NA	No	0.938	No	NA,NA	NA	NA
chr22:16378592	574727	DEL	303	0.9373	0.2748	176	NA	NA	NA	NA	NA	NA	NA	NA	NA	Yes	ID=22-16378505-16378515-ATC,22-16378629-16378638-ATC,22-16378655-16378664-ATC,22-16378694-16378703-ATC;MOTIFS=ATC;STRUC=<VC150783>	HPRC,HGSVC,1KG-ONT	No	1.413	Yes	NA,NA	NA	NA
chr22:16386702	574728	DEL	239	0.8577	0.5434	1	NA	NA	NA	NA	NA	NA	NA	NA	NA	Yes	ID=22-16386711-16386721-CCG,22-16386749-16386762-CCG,22-16386781-16386791-CCG,22-16386822-16386831-CCG,22-16386950-16386960-CCG,22-16387000-16387048-GGCTTTTTGCCCCCACCCCGCCTC,22-16387078-16387088-CCG,22-16387245-16387255-CCG,22-16387285-16387294-CCG;MOTIFS=CCG,GGCTTTTTGCCCCCACCCCGCCTC;STRUC=<VC150789>	HPRC,HGSVC,1KG-ONT	No	0.139	No	NA,NA	NA	NA
chr22:16386711	574729	DEL	70	0.8343	0.6098	33	NA	NA	NA	NA	NA	NA	NA	NA	NA	Yes	ID=22-16386711-16386721-CCG,22-16386749-16386762-CCG,22-16386781-16386791-CCG,22-16386822-16386831-CCG,22-16386950-16386960-CCG,22-16387000-16387048-GGCTTTTTGCCCCCACCCCGCCTC,22-16387078-16387088-CCG,22-16387245-16387255-CCG,22-16387285-16387294-CCG;MOTIFS=CCG,GGCTTTTTGCCCCCACCCCGCCTC;STRUC=<VC150789>	HGSVC,1KG-ONT	No	0.157	Yes	NA,NA	NA	NA
chr22:16386748	574730	DEL	199	0.8382	0.6056	21	NA	NA	NA	NA	NA	NA	NA	NA	NA	Yes	ID=22-16386711-16386721-CCG,22-16386749-16386762-CCG,22-16386781-16386791-CCG,22-16386822-16386831-CCG,22-16386950-16386960-CCG,22-16387000-16387048-GGCTTTTTGCCCCCACCCCGCCTC,22-16387078-16387088-CCG,22-16387245-16387255-CCG,22-16387285-16387294-CCG;MOTIFS=CCG,GGCTTTTTGCCCCCACCCCGCCTC;STRUC=<VC150789>	HPRC,HGSVC,1KG-ONT	No	0.039	Yes	NA,NA	NA	NA
chr22:16386758	574731	DEL	169	0.8008	0.691	12	NA	NA	NA	NA	NA	NA	NA	NA	NA	Yes	ID=22-16386711-16386721-CCG,22-16386749-16386762-CCG,22-16386781-16386791-CCG,22-16386822-16386831-CCG,22-16386950-16386960-CCG,22-16387000-16387048-GGCTTTTTGCCCCCACCCCGCCTC,22-16387078-16387088-CCG,22-16387245-16387255-CCG,22-16387285-16387294-CCG;MOTIFS=CCG,GGCTTTTTGCCCCCACCCCGCCTC;STRUC=<VC150789>	HPRC,HGSVC,1KG-ONT	No	0.039	Yes	NA,NA	NA	NA
chr22:16386770	574732	DEL	158	0.8378	0.6068	113	NA	NA	NA	NA	NA	NA	NA	NA	NA	Yes	ID=22-16386711-16386721-CCG,22-16386749-16386762-CCG,22-16386781-16386791-CCG,22-16386822-16386831-CCG,22-16386950-16386960-CCG,22-16387000-16387048-GGCTTTTTGCCCCCACCCCGCCTC,22-16387078-16387088-CCG,22-16387245-16387255-CCG,22-16387285-16387294-CCG;MOTIFS=CCG,GGCTTTTTGCCCCCACCCCGCCTC;STRUC=<VC150789>	HPRC,HGSVC,1KG-ONT	No	0.06	Yes	NA,NA	NA	NA
chr22:16386775	574733	DEL	93	0.8163	0.6793	51	NA	NA	NA	NA	NA	NA	NA	NA	NA	Yes	ID=22-16386711-16386721-CCG,22-16386749-16386762-CCG,22-16386781-16386791-CCG,22-16386822-16386831-CCG,22-16386950-16386960-CCG,22-16387000-16387048-GGCTTTTTGCCCCCACCCCGCCTC,22-16387078-16387088-CCG,22-16387245-16387255-CCG,22-16387285-16387294-CCG;MOTIFS=CCG,GGCTTTTTGCCCCCACCCCGCCTC;STRUC=<VC150789>	HGSVC,1KG-ONT	No	0.046	Yes	NA,NA	NA	NA
chr22:16386823	574734	DEL	145	0.8303	0.6041	43	NA	NA	NA	NA	NA	NA	NA	NA	NA	Yes	ID=22-16386711-16386721-CCG,22-16386749-16386762-CCG,22-16386781-16386791-CCG,22-16386822-16386831-CCG,22-16386950-16386960-CCG,22-16387000-16387048-GGCTTTTTGCCCCCACCCCGCCTC,22-16387078-16387088-CCG,22-16387245-16387255-CCG,22-16387285-16387294-CCG;MOTIFS=CCG,GGCTTTTTGCCCCCACCCCGCCTC;STRUC=<VC150789>	HPRC,HGSVC,1KG-ONT	No	0.112	Yes	NA,NA	NA	NA
chr22:16386869	574735	INS	81	0.9776	0.0822	11	NA	NA	NA	NA	NA	NA	NA	NA	NA	Yes	ID=22-16386711-16386721-CCG,22-16386749-16386762-CCG,22-16386781-16386791-CCG,22-16386822-16386831-CCG,22-16386950-16386960-CCG,22-16387000-16387048-GGCTTTTTGCCCCCACCCCGCCTC,22-16387078-16387088-CCG,22-16387245-16387255-CCG,22-16387285-16387294-CCG;MOTIFS=CCG,GGCTTTTTGCCCCCACCCCGCCTC;STRUC=<VC150789>	HPRC,HGSVC,1KG-ONT	No	1.654	Yes	NA,NA	NA	NA
chr22:16386872	574736	INS	191	0.8421	0.6085	121	NA	NA	NA	NA	NA	NA	NA	NA	NA	Yes	ID=22-16386711-16386721-CCG,22-16386749-16386762-CCG,22-16386781-16386791-CCG,22-16386822-16386831-CCG,22-16386950-16386960-CCG,22-16387000-16387048-GGCTTTTTGCCCCCACCCCGCCTC,22-16387078-16387088-CCG,22-16387245-16387255-CCG,22-16387285-16387294-CCG;MOTIFS=CCG,GGCTTTTTGCCCCCACCCCGCCTC;STRUC=<VC150789>	HPRC,HGSVC,1KG-ONT	No	1.654	Yes	NA,NA	NA	NA
chr22:16386872	574737	INS	208	0.8488	0.5835	14	NA	NA	NA	NA	NA	NA	NA	NA	NA	Yes	ID=22-16386711-16386721-CCG,22-16386749-16386762-CCG,22-16386781-16386791-CCG,22-16386822-16386831-CCG,22-16386950-16386960-CCG,22-16387000-16387048-GGCTTTTTGCCCCCACCCCGCCTC,22-16387078-16387088-CCG,22-16387245-16387255-CCG,22-16387285-16387294-CCG;MOTIFS=CCG,GGCTTTTTGCCCCCACCCCGCCTC;STRUC=<VC150789>	HPRC,HGSVC,1KG-ONT	No	1.654	No	NA,NA	NA	NA
chr22:16386873	574738	INS	189	0.8394	0.5709	4	NA	NA	NA	NA	NA	NA	NA	NA	NA	Yes	ID=22-16386711-16386721-CCG,22-16386749-16386762-CCG,22-16386781-16386791-CCG,22-16386822-16386831-CCG,22-16386950-16386960-CCG,22-16387000-16387048-GGCTTTTTGCCCCCACCCCGCCTC,22-16387078-16387088-CCG,22-16387245-16387255-CCG,22-16387285-16387294-CCG;MOTIFS=CCG,GGCTTTTTGCCCCCACCCCGCCTC;STRUC=<VC150789>	HPRC,HGSVC,1KG-ONT	No	1.654	No	NA,NA	NA	NA
chr22:16386873	574739	INS	167	0.9569	0.1793	241	NA	NA	NA	NA	NA	NA	NA	NA	NA	Yes	ID=22-16386711-16386721-CCG,22-16386749-16386762-CCG,22-16386781-16386791-CCG,22-16386822-16386831-CCG,22-16386950-16386960-CCG,22-16387000-16387048-GGCTTTTTGCCCCCACCCCGCCTC,22-16387078-16387088-CCG,22-16387245-16387255-CCG,22-16387285-16387294-CCG;MOTIFS=CCG,GGCTTTTTGCCCCCACCCCGCCTC;STRUC=<VC150789>	HPRC,HGSVC,1KG-ONT	No	1.654	Yes	NA,NA	NA	NA
chr22:16386873	574740	INS	294	0.791	0.6954	5	NA	NA	NA	NA	NA	NA	NA	NA	NA	Yes	ID=22-16386711-16386721-CCG,22-16386749-16386762-CCG,22-16386781-16386791-CCG,22-16386822-16386831-CCG,22-16386950-16386960-CCG,22-16387000-16387048-GGCTTTTTGCCCCCACCCCGCCTC,22-16387078-16387088-CCG,22-16387245-16387255-CCG,22-16387285-16387294-CCG;MOTIFS=CCG,GGCTTTTTGCCCCCACCCCGCCTC;STRUC=<VC150789>	NA	No	1.654	No	NA,NA	NA	NA
chr22:16386913	574741	INS	63	0.8561	0.5785	11	NA	NA	NA	NA	NA	NA	NA	NA	NA	Yes	ID=22-16386711-16386721-CCG,22-16386749-16386762-CCG,22-16386781-16386791-CCG,22-16386822-16386831-CCG,22-16386950-16386960-CCG,22-16387000-16387048-GGCTTTTTGCCCCCACCCCGCCTC,22-16387078-16387088-CCG,22-16387245-16387255-CCG,22-16387285-16387294-CCG;MOTIFS=CCG,GGCTTTTTGCCCCCACCCCGCCTC;STRUC=<VC150789>	HPRC,HGSVC	No	1.654	No	NA,NA	NA	NA
chr22:16386924	574742	INS	220	0.8581	0.5399	159	NA	NA	NA	NA	NA	NA	NA	NA	NA	Yes	ID=22-16386711-16386721-CCG,22-16386749-16386762-CCG,22-16386781-16386791-CCG,22-16386822-16386831-CCG,22-16386950-16386960-CCG,22-16387000-16387048-GGCTTTTTGCCCCCACCCCGCCTC,22-16387078-16387088-CCG,22-16387245-16387255-CCG,22-16387285-16387294-CCG;MOTIFS=CCG,GGCTTTTTGCCCCCACCCCGCCTC;STRUC=<VC150789>	HPRC,HGSVC,1KG-ONT	No	1.654	Yes	NA,NA	NA	NA
chr22:16386953	574743	DEL	188	0.8489	0.5488	2	NA	NA	NA	NA	NA	NA	NA	NA	NA	Yes	ID=22-16386711-16386721-CCG,22-16386749-16386762-CCG,22-16386781-16386791-CCG,22-16386822-16386831-CCG,22-16386950-16386960-CCG,22-16387000-16387048-GGCTTTTTGCCCCCACCCCGCCTC,22-16387078-16387088-CCG,22-16387245-16387255-CCG,22-16387285-16387294-CCG;MOTIFS=CCG,GGCTTTTTGCCCCCACCCCGCCTC;STRUC=<VC150789>	HPRC,HGSVC,1KG-ONT	No	0.173	No	NA,NA	NA	NA
chr22:16386989	574744	DEL	68	0.8797	0.4386	33	NA	NA	NA	NA	NA	NA	NA	NA	NA	Yes	ID=22-16386711-16386721-CCG,22-16386749-16386762-CCG,22-16386781-16386791-CCG,22-16386822-16386831-CCG,22-16386950-16386960-CCG,22-16387000-16387048-GGCTTTTTGCCCCCACCCCGCCTC,22-16387078-16387088-CCG,22-16387245-16387255-CCG,22-16387285-16387294-CCG;MOTIFS=CCG,GGCTTTTTGCCCCCACCCCGCCTC;STRUC=<VC150789>	HGSVC,1KG-ONT	No	0.209	Yes	NA,NA	NA	NA
chr22:16387010	574745	DEL	64	0.8488	0.6094	7	NA	NA	NA	NA	NA	NA	NA	NA	NA	Yes	ID=22-16386711-16386721-CCG,22-16386749-16386762-CCG,22-16386781-16386791-CCG,22-16386822-16386831-CCG,22-16386950-16386960-CCG,22-16387000-16387048-GGCTTTTTGCCCCCACCCCGCCTC,22-16387078-16387088-CCG,22-16387245-16387255-CCG,22-16387285-16387294-CCG;MOTIFS=CCG,GGCTTTTTGCCCCCACCCCGCCTC;STRUC=<VC150789>	HGSVC,1KG-ONT	No	0.187	No	NA,NA	NA	NA
chr22:16387015	574746	INS	51	0.8631	0.6818	78	NA	NA	NA	NA	NA	NA	NA	NA	NA	Yes	ID=22-16386711-16386721-CCG,22-16386749-16386762-CCG,22-16386781-16386791-CCG,22-16386822-16386831-CCG,22-16386950-16386960-CCG,22-16387000-16387048-GGCTTTTTGCCCCCACCCCGCCTC,22-16387078-16387088-CCG,22-16387245-16387255-CCG,22-16387285-16387294-CCG;MOTIFS=CCG,GGCTTTTTGCCCCCACCCCGCCTC;STRUC=<VC150789>	HGSVC	No	1.772	Yes	NA,NA	NA	NA
chr22:16387023	574747	INS	176	0.8055	0.6881	3	NA	NA	NA	NA	NA	NA	NA	NA	NA	Yes	ID=22-16386711-16386721-CCG,22-16386749-16386762-CCG,22-16386781-16386791-CCG,22-16386822-16386831-CCG,22-16386950-16386960-CCG,22-16387000-16387048-GGCTTTTTGCCCCCACCCCGCCTC,22-16387078-16387088-CCG,22-16387245-16387255-CCG,22-16387285-16387294-CCG;MOTIFS=CCG,GGCTTTTTGCCCCCACCCCGCCTC;STRUC=<VC150789>	HPRC,HGSVC,1KG-ONT	No	1.772	No	NA,NA	NA	NA
chr22:16387023	574748	INS	50	0.8208	0.6686	74	NA	NA	NA	NA	NA	NA	NA	NA	NA	Yes	ID=22-16386711-16386721-CCG,22-16386749-16386762-CCG,22-16386781-16386791-CCG,22-16386822-16386831-CCG,22-16386950-16386960-CCG,22-16387000-16387048-GGCTTTTTGCCCCCACCCCGCCTC,22-16387078-16387088-CCG,22-16387245-16387255-CCG,22-16387285-16387294-CCG;MOTIFS=CCG,GGCTTTTTGCCCCCACCCCGCCTC;STRUC=<VC150789>	HGSVC	No	1.772	Yes	NA,NA	NA	NA
chr22:16387024	574749	INS	103	0.8439	0.5807	1	NA	NA	NA	NA	NA	NA	NA	NA	NA	Yes	ID=22-16386711-16386721-CCG,22-16386749-16386762-CCG,22-16386781-16386791-CCG,22-16386822-16386831-CCG,22-16386950-16386960-CCG,22-16387000-16387048-GGCTTTTTGCCCCCACCCCGCCTC,22-16387078-16387088-CCG,22-16387245-16387255-CCG,22-16387285-16387294-CCG;MOTIFS=CCG,GGCTTTTTGCCCCCACCCCGCCTC;STRUC=<VC150789>	HPRC,HGSVC,1KG-ONT	No	1.772	No	NA,NA	NA	NA
chr22:16387104	574750	DEL	126	0.8494	0.5629	25	NA	NA	NA	NA	NA	NA	NA	NA	NA	Yes	ID=22-16386711-16386721-CCG,22-16386749-16386762-CCG,22-16386781-16386791-CCG,22-16386822-16386831-CCG,22-16386950-16386960-CCG,22-16387000-16387048-GGCTTTTTGCCCCCACCCCGCCTC,22-16387078-16387088-CCG,22-16387245-16387255-CCG,22-16387285-16387294-CCG;MOTIFS=CCG,GGCTTTTTGCCCCCACCCCGCCTC;STRUC=<VC150789>	HPRC,HGSVC	No	0.067	Yes	NA,NA	NA	NA
chr22:16387143	574751	DEL	239	0.8167	0.6596	96	NA	NA	NA	NA	NA	NA	NA	NA	NA	Yes	ID=22-16386711-16386721-CCG,22-16386749-16386762-CCG,22-16386781-16386791-CCG,22-16386822-16386831-CCG,22-16386950-16386960-CCG,22-16387000-16387048-GGCTTTTTGCCCCCACCCCGCCTC,22-16387078-16387088-CCG,22-16387245-16387255-CCG,22-16387285-16387294-CCG;MOTIFS=CCG,GGCTTTTTGCCCCCACCCCGCCTC;STRUC=<VC150789>	HPRC,HGSVC,1KG-ONT	No	0.075	Yes	NA,NA	NA	NA
chr22:16414896	574752	INS	110	0.874	0.482	865	NA	NA	NA	NA	NA	NA	NA	NA	NA	Yes	NA	1KG-ONT	No	5.381	Yes	NA,NA	NA	NA
chr22:16426530	574753	INS	55	0.8989	0.3661	1	NA	NA	NA	NA	NA	NA	NA	NA	NA	Yes	NA	HPRC	No	0.2	No	NA,NA	NA	NA
chr22:16426530	574754	INS	60	0.9402	0.2323	12	NA	NA	NA	NA	NA	NA	NA	NA	NA	Yes	NA	HPRC	No	0.2	Yes	NA,NA	NA	NA
chr22:16436278	574755	INS	73	0.8623	0.6763	430	NA	NA	NA	NA	NA	NA	NA	NA	NA	Yes	NA	NA	No	0.234	Yes	NA,NA	NA	NA
chr22:16437275	574756	INS	1360	0.8345	0.6424	822	NA	NA	NA	NA	NA	NA	NA	NA	NA	Yes	NA	NA	No	0.042	Yes	NA,NA	NA	NA
chr22:16456445	574757	INS	50	0.7954	0.6993	132	NA	NA	NA	NA	NA	NA	NA	NA	NA	Yes	NA	NA	No	0.234	Yes	NA,NA	NA	NA
chr22:16461843	574758	DEL	3302	0.9723	0.1246	10	NA	NA	NA	NA	NA	NA	NA	NA	NA	Yes	NA	HPRC,HGSVC,1KG-ONT	No	0.866	No	NA,NA	NA	NA
chr22:16471705	574759	DEL	64	0.8483	0.5856	1009	NA	NA	NA	NA	NA	NA	NA	NA	NA	Yes	NA	1KG-ONT	No	2.036	Yes	NA,NA	NA	NA
chr22:16476005	574760	INS	212	0.8414	0.5936	824	NA	NA	NA	NA	NA	NA	NA	NA	NA	Yes	NA	1KG-ONT	No	2.05	Yes	NA,NA	NA	NA
chr22:16478964	574761	DEL	2402	0.8895	0.6389	39	NA	NA	NA	NA	NA	NA	NA	NA	NA	Yes	ID=22-16479268-16479277-TCA;MOTIFS=TCA;STRUC=<TR2253311>,ID=22-16480216-16480225-TCA;MOTIFS=TCA;STRUC=<TR2253312>,ID=22-16480964-16480976-A;MOTIFS=A;STRUC=<TR2253313>,ID=22-16480978-16480993-A;MOTIFS=A;STRUC=<TR2253314>,ID=22-16481357-16481366-A;MOTIFS=A;STRUC=<TR2253315>	1KG-ONT	No	0.462	Yes	NA,NA	NA	NA
chr22:16479202	574762	DEL	948	0.9422	0.2241	126	NA	NA	NA	NA	NA	NA	NA	NA	NA	Yes	ID=22-16479268-16479277-TCA;MOTIFS=TCA;STRUC=<TR2253311>	HPRC,HGSVC,1KG-ONT	No	0.559	Yes	NA,NA	NA	NA
chr22:16483634	574763	INS	157	0.8778	0.4445	680	NA	NA	NA	NA	NA	NA	NA	NA	NA	Yes	NA	HPRC,HGSVC,1KG-ONT	No	0.234	Yes	NA,NA	NA	NA
chr22:16500946	574764	DEL	103	0.8194	0.6667	4	NA	NA	NA	NA	NA	NA	NA	NA	NA	Yes	NA	NA	No	2.352	Yes	NA,NA	NA	NA
chr22:16502658	574765	DEL	186	0.9024	0.5306	952	NA	NA	NA	NA	NA	NA	NA	NA	NA	Yes	NA	1KG-ONT	No	4.272	Yes	NA,NA	NA	NA
chr22:16506109	574766	INS	410	0.8991	0.381	47	NA	NA	NA	NA	NA	NA	NA	NA	NA	Yes	NA	HPRC,HGSVC,1KG-ONT	No	0.216	Yes	NA,NA	NA	NA
chr22:16515588	574767	INS	89	0.8711	0.6481	79	NA	NA	NA	NA	NA	NA	NA	NA	NA	Yes	ID=22-16515581-16515590-AAT;MOTIFS=AAT;STRUC=<TR2253365>	NA	No	0.216	Yes	NA,NA	NA	NA
chr22:16523117	574768	DEL	98	0.807	0.6858	20	NA	NA	NA	NA	NA	NA	NA	NA	NA	Yes	ID=22-16523108-16523119-AT,22-16523121-16523137-TA,22-16523138-16523150-AT,22-16523151-16523165-TA,22-16523166-16523178-AT,22-16523181-16523193-TA,22-16523181-16523277-TATATATATATACATATATATATATGTA,22-16523194-16523206-AT,22-16523207-16523221-TA,22-16523222-16523234-AT,22-16523235-16523249-TA,22-16523250-16523262-AT,22-16523263-16523280-TA,22-16523279-16523297-T;MOTIFS=T,TA,TATATATATATACATATATATATATGTA,AT;STRUC=<VC150807>	HPRC,HGSVC	No	0.264	Yes	NA,NA	NA	NA
chr22:16523120	574769	DEL	62	0.8939	0.3801	141	NA	NA	NA	NA	NA	NA	NA	NA	NA	Yes	ID=22-16523108-16523119-AT,22-16523121-16523137-TA,22-16523138-16523150-AT,22-16523151-16523165-TA,22-16523166-16523178-AT,22-16523181-16523193-TA,22-16523181-16523277-TATATATATATACATATATATATATGTA,22-16523194-16523206-AT,22-16523207-16523221-TA,22-16523222-16523234-AT,22-16523235-16523249-TA,22-16523250-16523262-AT,22-16523263-16523280-TA,22-16523279-16523297-T;MOTIFS=T,TA,TATATATATATACATATATATATATGTA,AT;STRUC=<VC150807>	HPRC,HGSVC	No	0.015	Yes	NA,NA	NA	NA
chr22:16523120	574772	DEL	90	0.9187	0.3007	9	NA	NA	NA	NA	NA	NA	NA	NA	NA	Yes	ID=22-16523108-16523119-AT,22-16523121-16523137-TA,22-16523138-16523150-AT,22-16523151-16523165-TA,22-16523166-16523178-AT,22-16523181-16523193-TA,22-16523181-16523277-TATATATATATACATATATATATATGTA,22-16523194-16523206-AT,22-16523207-16523221-TA,22-16523222-16523234-AT,22-16523235-16523249-TA,22-16523250-16523262-AT,22-16523263-16523280-TA,22-16523279-16523297-T;MOTIFS=T,TA,TATATATATATACATATATATATATGTA,AT;STRUC=<VC150807>	HPRC,HGSVC	No	0.225	Yes	NA,NA	NA	NA
chr22:16523120	574770	DEL	66	0.8939	0.3828	56	NA	NA	NA	NA	NA	NA	NA	NA	NA	Yes	ID=22-16523108-16523119-AT,22-16523121-16523137-TA,22-16523138-16523150-AT,22-16523151-16523165-TA,22-16523166-16523178-AT,22-16523181-16523193-TA,22-16523181-16523277-TATATATATATACATATATATATATGTA,22-16523194-16523206-AT,22-16523207-16523221-TA,22-16523222-16523234-AT,22-16523235-16523249-TA,22-16523250-16523262-AT,22-16523263-16523280-TA,22-16523279-16523297-T;MOTIFS=T,TA,TATATATATATACATATATATATATGTA,AT;STRUC=<VC150807>	HPRC,HGSVC	No	0.015	Yes	NA,NA	NA	NA
chr22:16523120	574771	DEL	76	0.8387	0.6074	13	NA	NA	NA	NA	NA	NA	NA	NA	NA	Yes	ID=22-16523108-16523119-AT,22-16523121-16523137-TA,22-16523138-16523150-AT,22-16523151-16523165-TA,22-16523166-16523178-AT,22-16523181-16523193-TA,22-16523181-16523277-TATATATATATACATATATATATATGTA,22-16523194-16523206-AT,22-16523207-16523221-TA,22-16523222-16523234-AT,22-16523235-16523249-TA,22-16523250-16523262-AT,22-16523263-16523280-TA,22-16523279-16523297-T;MOTIFS=T,TA,TATATATATATACATATATATATATGTA,AT;STRUC=<VC150807>	HPRC,HGSVC	No	0.015	Yes	NA,NA	NA	NA
chr22:16523123	574774	INS	80	0.8604	0.536	87	NA	NA	NA	NA	NA	NA	NA	NA	NA	Yes	ID=22-16523108-16523119-AT,22-16523121-16523137-TA,22-16523138-16523150-AT,22-16523151-16523165-TA,22-16523166-16523178-AT,22-16523181-16523193-TA,22-16523181-16523277-TATATATATATACATATATATATATGTA,22-16523194-16523206-AT,22-16523207-16523221-TA,22-16523222-16523234-AT,22-16523235-16523249-TA,22-16523250-16523262-AT,22-16523263-16523280-TA,22-16523279-16523297-T;MOTIFS=T,TA,TATATATATATACATATATATATATGTA,AT;STRUC=<VC150807>	HPRC	No	0.198	Yes	NA,NA	NA	NA
chr22:16523123	574773	INS	56	0.8358	0.5982	1	NA	NA	NA	NA	NA	NA	NA	NA	NA	Yes	ID=22-16523108-16523119-AT,22-16523121-16523137-TA,22-16523138-16523150-AT,22-16523151-16523165-TA,22-16523166-16523178-AT,22-16523181-16523193-TA,22-16523181-16523277-TATATATATATACATATATATATATGTA,22-16523194-16523206-AT,22-16523207-16523221-TA,22-16523222-16523234-AT,22-16523235-16523249-TA,22-16523250-16523262-AT,22-16523263-16523280-TA,22-16523279-16523297-T;MOTIFS=T,TA,TATATATATATACATATATATATATGTA,AT;STRUC=<VC150807>	HGSVC	No	0.198	No	NA,NA	NA	NA
chr22:16523135	574775	DEL	72	0.8402	0.5869	15	NA	NA	NA	NA	NA	NA	NA	NA	NA	Yes	ID=22-16523108-16523119-AT,22-16523121-16523137-TA,22-16523138-16523150-AT,22-16523151-16523165-TA,22-16523166-16523178-AT,22-16523181-16523193-TA,22-16523181-16523277-TATATATATATACATATATATATATGTA,22-16523194-16523206-AT,22-16523207-16523221-TA,22-16523222-16523234-AT,22-16523235-16523249-TA,22-16523250-16523262-AT,22-16523263-16523280-TA,22-16523279-16523297-T;MOTIFS=T,TA,TATATATATATACATATATATATATGTA,AT;STRUC=<VC150807>	HPRC,HGSVC	No	0.049	Yes	NA,NA	NA	NA
chr22:16523138	574776	DEL	128	0.847	0.5986	22	NA	NA	NA	NA	NA	NA	NA	NA	NA	Yes	ID=22-16523108-16523119-AT,22-16523121-16523137-TA,22-16523138-16523150-AT,22-16523151-16523165-TA,22-16523166-16523178-AT,22-16523181-16523193-TA,22-16523181-16523277-TATATATATATACATATATATATATGTA,22-16523194-16523206-AT,22-16523207-16523221-TA,22-16523222-16523234-AT,22-16523235-16523249-TA,22-16523250-16523262-AT,22-16523263-16523280-TA,22-16523279-16523297-T;MOTIFS=T,TA,TATATATATATACATATATATATATGTA,AT;STRUC=<VC150807>	HPRC,HGSVC	No	2.628	No	NA,NA	NA	NA
chr22:16523140	574777	INS	52	0.8192	0.6987	154	NA	NA	NA	NA	NA	NA	NA	NA	NA	Yes	ID=22-16523108-16523119-AT,22-16523121-16523137-TA,22-16523138-16523150-AT,22-16523151-16523165-TA,22-16523166-16523178-AT,22-16523181-16523193-TA,22-16523181-16523277-TATATATATATACATATATATATATGTA,22-16523194-16523206-AT,22-16523207-16523221-TA,22-16523222-16523234-AT,22-16523235-16523249-TA,22-16523250-16523262-AT,22-16523263-16523280-TA,22-16523279-16523297-T;MOTIFS=T,TA,TATATATATATACATATATATATATGTA,AT;STRUC=<VC150807>	HGSVC	No	0.198	Yes	NA,NA	NA	NA
chr22:16523147	574778	DEL	60	0.8735	0.4509	449	NA	NA	NA	NA	NA	NA	NA	NA	NA	Yes	ID=22-16523108-16523119-AT,22-16523121-16523137-TA,22-16523138-16523150-AT,22-16523151-16523165-TA,22-16523166-16523178-AT,22-16523181-16523193-TA,22-16523181-16523277-TATATATATATACATATATATATATGTA,22-16523194-16523206-AT,22-16523207-16523221-TA,22-16523222-16523234-AT,22-16523235-16523249-TA,22-16523250-16523262-AT,22-16523263-16523280-TA,22-16523279-16523297-T;MOTIFS=T,TA,TATATATATATACATATATATATATGTA,AT;STRUC=<VC150807>	HPRC,HGSVC	No	0.005	Yes	NA,NA	NA	NA
chr22:16523155	574779	DEL	108	0.82	0.6441	73	NA	NA	NA	NA	NA	NA	NA	NA	NA	Yes	ID=22-16523108-16523119-AT,22-16523121-16523137-TA,22-16523138-16523150-AT,22-16523151-16523165-TA,22-16523166-16523178-AT,22-16523181-16523193-TA,22-16523181-16523277-TATATATATATACATATATATATATGTA,22-16523194-16523206-AT,22-16523207-16523221-TA,22-16523222-16523234-AT,22-16523235-16523249-TA,22-16523250-16523262-AT,22-16523263-16523280-TA,22-16523279-16523297-T;MOTIFS=T,TA,TATATATATATACATATATATATATGTA,AT;STRUC=<VC150807>	HPRC,HGSVC	No	2.227	Yes	NA,NA	NA	NA
chr22:16523166	574780	DEL	54	0.8799	0.4528	10	NA	NA	NA	NA	NA	NA	NA	NA	NA	Yes	ID=22-16523108-16523119-AT,22-16523121-16523137-TA,22-16523138-16523150-AT,22-16523151-16523165-TA,22-16523166-16523178-AT,22-16523181-16523193-TA,22-16523181-16523277-TATATATATATACATATATATATATGTA,22-16523194-16523206-AT,22-16523207-16523221-TA,22-16523222-16523234-AT,22-16523235-16523249-TA,22-16523250-16523262-AT,22-16523263-16523280-TA,22-16523279-16523297-T;MOTIFS=T,TA,TATATATATATACATATATATATATGTA,AT;STRUC=<VC150807>	HPRC,HGSVC	No	0.014	Yes	NA,NA	NA	NA
chr22:16523191	574781	DEL	98	0.8672	0.5036	77	NA	NA	NA	NA	NA	NA	NA	NA	NA	Yes	ID=22-16523108-16523119-AT,22-16523121-16523137-TA,22-16523138-16523150-AT,22-16523151-16523165-TA,22-16523166-16523178-AT,22-16523181-16523193-TA,22-16523181-16523277-TATATATATATACATATATATATATGTA,22-16523194-16523206-AT,22-16523207-16523221-TA,22-16523222-16523234-AT,22-16523235-16523249-TA,22-16523250-16523262-AT,22-16523263-16523280-TA,22-16523279-16523297-T;MOTIFS=T,TA,TATATATATATACATATATATATATGTA,AT;STRUC=<VC150807>	HPRC,HGSVC	No	2.238	Yes	NA,NA	NA	NA
chr22:16523196	574782	INS	56	0.8852	0.4548	14	NA	NA	NA	NA	NA	NA	NA	NA	NA	Yes	ID=22-16523108-16523119-AT,22-16523121-16523137-TA,22-16523138-16523150-AT,22-16523151-16523165-TA,22-16523166-16523178-AT,22-16523181-16523193-TA,22-16523181-16523277-TATATATATATACATATATATATATGTA,22-16523194-16523206-AT,22-16523207-16523221-TA,22-16523222-16523234-AT,22-16523235-16523249-TA,22-16523250-16523262-AT,22-16523263-16523280-TA,22-16523279-16523297-T;MOTIFS=T,TA,TATATATATATACATATATATATATGTA,AT;STRUC=<VC150807>	HGSVC	No	0.198	Yes	NA,NA	NA	NA
chr22:16523199	574783	DEL	90	0.8569	0.5547	104	NA	NA	NA	NA	NA	NA	NA	NA	NA	Yes	ID=22-16523108-16523119-AT,22-16523121-16523137-TA,22-16523138-16523150-AT,22-16523151-16523165-TA,22-16523166-16523178-AT,22-16523181-16523193-TA,22-16523181-16523277-TATATATATATACATATATATATATGTA,22-16523194-16523206-AT,22-16523207-16523221-TA,22-16523222-16523234-AT,22-16523235-16523249-TA,22-16523250-16523262-AT,22-16523263-16523280-TA,22-16523279-16523297-T;MOTIFS=T,TA,TATATATATATACATATATATATATGTA,AT;STRUC=<VC150807>	HPRC,HGSVC	No	1.955	Yes	NA,NA	NA	NA
chr22:16523205	574784	DEL	80	0.8566	0.546	19	NA	NA	NA	NA	NA	NA	NA	NA	NA	Yes	ID=22-16523108-16523119-AT,22-16523121-16523137-TA,22-16523138-16523150-AT,22-16523151-16523165-TA,22-16523166-16523178-AT,22-16523181-16523193-TA,22-16523181-16523277-TATATATATATACATATATATATATGTA,22-16523194-16523206-AT,22-16523207-16523221-TA,22-16523222-16523234-AT,22-16523235-16523249-TA,22-16523250-16523262-AT,22-16523263-16523280-TA,22-16523279-16523297-T;MOTIFS=T,TA,TATATATATATACATATATATATATGTA,AT;STRUC=<VC150807>	HPRC,HGSVC	No	1.955	Yes	NA,NA	NA	NA
chr22:16523208	574785	INS	55	0.8235	0.6997	1	NA	NA	NA	NA	NA	NA	NA	NA	NA	Yes	ID=22-16523108-16523119-AT,22-16523121-16523137-TA,22-16523138-16523150-AT,22-16523151-16523165-TA,22-16523166-16523178-AT,22-16523181-16523193-TA,22-16523181-16523277-TATATATATATACATATATATATATGTA,22-16523194-16523206-AT,22-16523207-16523221-TA,22-16523222-16523234-AT,22-16523235-16523249-TA,22-16523250-16523262-AT,22-16523263-16523280-TA,22-16523279-16523297-T;MOTIFS=T,TA,TATATATATATACATATATATATATGTA,AT;STRUC=<VC150807>	HGSVC	No	0.198	No	NA,NA	NA	NA
chr22:16523213	574786	DEL	50	0.8767	0.4194	157	NA	NA	NA	NA	NA	NA	NA	NA	NA	Yes	ID=22-16523108-16523119-AT,22-16523121-16523137-TA,22-16523138-16523150-AT,22-16523151-16523165-TA,22-16523166-16523178-AT,22-16523181-16523193-TA,22-16523181-16523277-TATATATATATACATATATATATATGTA,22-16523194-16523206-AT,22-16523207-16523221-TA,22-16523222-16523234-AT,22-16523235-16523249-TA,22-16523250-16523262-AT,22-16523263-16523280-TA,22-16523279-16523297-T;MOTIFS=T,TA,TATATATATATACATATATATATATGTA,AT;STRUC=<VC150807>	HPRC,HGSVC	No	1.778	Yes	NA,NA	NA	NA
chr22:16523219	574787	DEL	68	0.9174	0.3264	1	NA	NA	NA	NA	NA	NA	NA	NA	NA	Yes	ID=22-16523108-16523119-AT,22-16523121-16523137-TA,22-16523138-16523150-AT,22-16523151-16523165-TA,22-16523166-16523178-AT,22-16523181-16523193-TA,22-16523181-16523277-TATATATATATACATATATATATATGTA,22-16523194-16523206-AT,22-16523207-16523221-TA,22-16523222-16523234-AT,22-16523235-16523249-TA,22-16523250-16523262-AT,22-16523263-16523280-TA,22-16523279-16523297-T;MOTIFS=T,TA,TATATATATATACATATATATATATGTA,AT;STRUC=<VC150807>	HPRC,HGSVC	No	1.955	No	NA,NA	NA	NA
chr22:16523233	574788	DEL	53	0.8326	0.6162	33	NA	NA	NA	NA	NA	NA	NA	NA	NA	Yes	ID=22-16523108-16523119-AT,22-16523121-16523137-TA,22-16523138-16523150-AT,22-16523151-16523165-TA,22-16523166-16523178-AT,22-16523181-16523193-TA,22-16523181-16523277-TATATATATATACATATATATATATGTA,22-16523194-16523206-AT,22-16523207-16523221-TA,22-16523222-16523234-AT,22-16523235-16523249-TA,22-16523250-16523262-AT,22-16523263-16523280-TA,22-16523279-16523297-T;MOTIFS=T,TA,TATATATATATACATATATATATATGTA,AT;STRUC=<VC150807>	HPRC,HGSVC	No	1.955	Yes	NA,NA	NA	NA
chr22:16523233	574789	DEL	56	0.8166	0.6639	106	NA	NA	NA	NA	NA	NA	NA	NA	NA	Yes	ID=22-16523108-16523119-AT,22-16523121-16523137-TA,22-16523138-16523150-AT,22-16523151-16523165-TA,22-16523166-16523178-AT,22-16523181-16523193-TA,22-16523181-16523277-TATATATATATACATATATATATATGTA,22-16523194-16523206-AT,22-16523207-16523221-TA,22-16523222-16523234-AT,22-16523235-16523249-TA,22-16523250-16523262-AT,22-16523263-16523280-TA,22-16523279-16523297-T;MOTIFS=T,TA,TATATATATATACATATATATATATGTA,AT;STRUC=<VC150807>	HPRC,HGSVC	No	1.955	Yes	NA,NA	NA	NA
chr22:16534432	574790	INS	1909	0.8509	0.5594	9	NA	NA	NA	NA	NA	NA	NA	NA	NA	Yes	ID=22-16533975-16533993-TAAATA,22-16534256-16534273-GAGAT,22-16534334-16534354-AATGA,22-16534577-16534593-AAATG;MOTIFS=TAAATA,GAGAT,AAATG,AATGA;STRUC=<VC150809>	HPRC,HGSVC,1KG-ONT	No	0.234	Yes	NA,NA	NA	NA
chr22:16534434	574791	INS	2036	0.9643	0.159	915	NA	NA	NA	NA	NA	NA	NA	NA	NA	Yes	ID=22-16533975-16533993-TAAATA,22-16534256-16534273-GAGAT,22-16534334-16534354-AATGA,22-16534577-16534593-AAATG;MOTIFS=TAAATA,GAGAT,AAATG,AATGA;STRUC=<VC150809>	HPRC,HGSVC,1KG-ONT	No	0.234	Yes	NA,NA	NA	NA
chr22:16534451	574793	INS	2005	0.9044	0.5224	3	NA	NA	NA	NA	NA	NA	NA	NA	NA	Yes	ID=22-16533975-16533993-TAAATA,22-16534256-16534273-GAGAT,22-16534334-16534354-AATGA,22-16534577-16534593-AAATG;MOTIFS=TAAATA,GAGAT,AAATG,AATGA;STRUC=<VC150809>	HPRC,HGSVC,1KG-ONT	No	0.234	No	NA,NA	NA	NA
chr22:16534643	574794	INS	1937	0.8272	0.6284	8	NA	NA	NA	NA	NA	NA	NA	NA	NA	Yes	ID=22-16533975-16533993-TAAATA,22-16534256-16534273-GAGAT,22-16534334-16534354-AATGA,22-16534577-16534593-AAATG;MOTIFS=TAAATA,GAGAT,AAATG,AATGA;STRUC=<VC150809>	HPRC,HGSVC,1KG-ONT	No	0.234	Yes	NA,NA	NA	NA
chr22:16541536	574795	DEL	61	0.8906	0.4583	5	NA	NA	NA	NA	NA	NA	NA	NA	NA	Yes	NA	NA	No	1.758	Yes	NA,NA	NA	NA
chr22:16545737	574796	DEL	1194	0.9264	0.2701	669	NA	NA	NA	NA	NA	NA	NA	NA	NA	Yes	ID=22-16546106-16546116-CCT,22-16546685-16546694-CCA,22-16547002-16547013-AT;MOTIFS=AT,CCT,CCA;STRUC=<VC150810>	HPRC,HGSVC	No	0.25	Yes	NA,NA	NA	NA
chr22:16546076	574797	DEL	4606	0.9024	0.391	7	NA	NA	NA	NA	NA	NA	NA	NA	NA	Yes	ID=22-16546106-16546116-CCT,22-16546685-16546694-CCA,22-16547002-16547013-AT;MOTIFS=AT,CCT,CCA;STRUC=<VC150810>,ID=22-16547361-16547370-TGC;MOTIFS=TGC;STRUC=<TR2253404>,ID=22-16547642-16547661-T;MOTIFS=T;STRUC=<TR2253405>,ID=22-16548180-16548194-CAGTGGC;MOTIFS=CAGTGGC;STRUC=<TR2253406>,ID=22-16548312-16548322-CT;MOTIFS=CT;STRUC=(CT)n,ID=22-16548369-16548378-CCT;MOTIFS=CCT;STRUC=<TR2253407>,ID=22-16548558-16548569-AG;MOTIFS=AG;STRUC=(AG)n,ID=22-16549651-16549663-CCTC;MOTIFS=CCTC;STRUC=(CCTC)n,ID=22-16550457-16550468-AC;MOTIFS=AC;STRUC=<TR2253408>,ID=22-16550677-16550691-TTGG;MOTIFS=TTGG;STRUC=(TTGG)n	HPRC,HGSVC	No	0.081	Yes	NA,NA	NA	NA
chr22:16547138	574798	DEL	120	0.9016	0.4452	3	NA	NA	NA	NA	NA	NA	NA	NA	NA	Yes	NA	NA	No	0.061	No	NA,NA	NA	NA
chr22:16555632	574799	DEL	159	0.8552	0.56	35	NA	NA	NA	NA	NA	NA	NA	NA	NA	Yes	NA	HPRC	No	0.252	Yes	NA,NA	NA	NA
chr22:16558431	574800	DEL	60	0.8535	0.5533	1	NA	NA	NA	NA	NA	NA	NA	NA	NA	Yes	NA	HGSVC	No	0.019	No	NA,NA	NA	NA
chr22:16558598	574801	DEL	373	0.8594	0.5228	1	NA	NA	NA	NA	NA	NA	NA	NA	NA	Yes	ID=22-16558574-16558601-AGCCAGCCA,22-16558592-16558609-AGCC,22-16558600-16558636-AGCCAGCCA,22-16558627-16558642-AGCC,22-16558653-16558670-AGCC,22-16558670-16558685-AGCC,22-16558764-16558791-AAGCCAGCC,22-16558783-16558800-AGCC,22-16558791-16558818-AGCCAGCCA,22-16558809-16558826-AGCC;MOTIFS=AGCCAGCCA,AGCC,AAGCCAGCC;STRUC=<VC150819>	NA	No	0.005	No	NA,NA	NA	NA
chr22:16558910	574802	INS	78	0.8456	0.5899	6	NA	NA	NA	NA	NA	NA	NA	NA	NA	Yes	NA	NA	No	0.0	Yes	NA,NA	NA	NA
chr22:16559226	574803	DEL	121	0.8558	0.5757	280	NA	NA	NA	NA	NA	NA	NA	NA	NA	Yes	ID=22-16559253-16559266-AGCC;MOTIFS=AGCC;STRUC=<TR2253429>,ID=22-16559257-16559290-AGCCAGCCA;MOTIFS=AGCCAGCCA;STRUC=<TR2253430>,ID=22-16559297-16559310-AGCC;MOTIFS=AGCC;STRUC=<TR2253431>,ID=22-16559301-16559335-AGCCAGCCA;MOTIFS=AGCCAGCCA;STRUC=<TR2253432>,ID=22-16559346-16559374-CCAAGCCAG;MOTIFS=CCAAGCCAG;STRUC=<TR2253433>	HPRC,HGSVC	No	0.005	Yes	NA,NA	NA	NA
chr22:16559234	574804	DEL	112	0.932	0.2706	2	NA	NA	NA	NA	NA	NA	NA	NA	NA	Yes	ID=22-16559253-16559266-AGCC;MOTIFS=AGCC;STRUC=<TR2253429>,ID=22-16559257-16559290-AGCCAGCCA;MOTIFS=AGCCAGCCA;STRUC=<TR2253430>,ID=22-16559297-16559310-AGCC;MOTIFS=AGCC;STRUC=<TR2253431>,ID=22-16559301-16559335-AGCCAGCCA;MOTIFS=AGCCAGCCA;STRUC=<TR2253432>	HPRC,HGSVC	No	0.005	No	NA,NA	NA	NA
chr22:16559968	574805	DEL	163	0.9293	0.2828	259	NA	NA	NA	NA	NA	NA	NA	NA	NA	Yes	ID=22-16559806-16559835-CAAGCCAGC,22-16559890-16559903-AGCC,22-16559958-16559973-AGCCA,22-16559987-16560039-CCAGCCAAGCCAGCCAGCCAGCCAAG,22-16559994-16560011-AGCC,22-16560002-16560029-AGCCAGCCA,22-16560020-16560037-AGCC,22-16560112-16560124-CCAG,22-16560124-16560136-GCCA,22-16560218-16560231-AGCC;MOTIFS=GCCA,AGCCAGCCA,CCAG,AGCCA,CCAGCCAAGCCAGCCAGCCAGCCAAG,CAAGCCAGC,AGCC;STRUC=<VC150821>	HPRC,HGSVC	No	0.007	Yes	NA,NA	NA	NA
chr22:16560314	574806	INS	389	0.8839	0.4199	1	NA	NA	NA	NA	NA	NA	NA	NA	NA	Yes	ID=22-16560290-16560323-CAGCCAAGC;MOTIFS=CAGCCAAGC;STRUC=<TR2253439>	NA	No	0.0	No	NA,NA	NA	NA
