## Supplemental Table 3 for "Population-scale Long-read Sequencing in the *All of Us* Research Program": AoU_strict_SV_summary.csv (part 130 of 233)

SV coordinate	SV ID	SV type	SV length	Confidence score	Calibration sensitivity	AoU cohort sample count	OMIM genes intersected(pLI, LOEUF)	Disease genes intersected(pLI, LOEUF)	Cancer genes intersected(pLI, LOEUF)	ACMG genes intersected(pLI, LOEUF)	OMIM CDS intersected(pLI, LOEUF)	Disease CDS intersected(pLI, LOEUF)	Cancer CDS intersected(pLI, LOEUF)	ACMG CDS intersected(pLI, LOEUF)	Regulatory element intersected	SegDUP association(INS:within 1kb, DEL:intersect)	Tandem repeats intersected	Detected in other LR datasets(HPRC,HGSVC,1KG-ONT)	Detected in AoU SR(990/1,027 AoU Phase I matched samples)	CADD-SV score	Detected in 1KG SR	SR validation	LR assembly-supported	Locityper validation (percentage of carriers with allele differences <20 between the identified and Locityper calls.)
chr22:16561984	574808	DEL	666	0.8106	0.6902	1	NA	NA	NA	NA	NA	NA	NA	NA	NA	Yes	ID=22-16562080-16562100-A;MOTIFS=A;STRUC=<TR2253460>,ID=22-16562206-16562215-GGA;MOTIFS=GGA;STRUC=<TR2253461>,ID=22-16562304-16562319-A;MOTIFS=A;STRUC=<TR2253462>,ID=22-16562533-16562541-A;MOTIFS=A;STRUC=<TR2253463>,ID=22-16562587-16562596-A;MOTIFS=A;STRUC=<TR2253464>	NA	No	0.044	No	NA,NA	NA	NA
chr22:16564149	574809	DEL	327	0.8815	0.556	6	NA	NA	NA	NA	NA	NA	NA	NA	NA	Yes	ID=22-16564187-16564204-AGCC;MOTIFS=AGCC;STRUC=<TR2253491>,ID=22-16564242-16564256-CAGC;MOTIFS=CAGC;STRUC=<TR2253492>,ID=22-16564333-16564345-AGCC,22-16564419-16564432-AGCC,22-16564433-16564445-CCAG,22-16564445-16564457-GCCA,22-16564487-16564500-AGCC,22-16564513-16564525-GCCA,22-16564551-16564563-GCCA,22-16564589-16564610-AGCC,22-16564619-16564631-AGCA,22-16564631-16564644-AGCC,22-16564635-16564662-AGCCAGCCA,22-16564653-16564670-AGCC,22-16564763-16564782-CCAG,22-16564773-16564806-AGCCAGCCA;MOTIFS=GCCA,AGCCAGCCA,CCAG,AGCA,AGCC;STRUC=<VC150825>	NA	No	0.006	Yes	NA,NA	NA	NA
chr22:16564442	574810	DEL	68	0.9037	0.3952	292	NA	NA	NA	NA	NA	NA	NA	NA	NA	Yes	ID=22-16564333-16564345-AGCC,22-16564419-16564432-AGCC,22-16564433-16564445-CCAG,22-16564445-16564457-GCCA,22-16564487-16564500-AGCC,22-16564513-16564525-GCCA,22-16564551-16564563-GCCA,22-16564589-16564610-AGCC,22-16564619-16564631-AGCA,22-16564631-16564644-AGCC,22-16564635-16564662-AGCCAGCCA,22-16564653-16564670-AGCC,22-16564763-16564782-CCAG,22-16564773-16564806-AGCCAGCCA;MOTIFS=GCCA,AGCCAGCCA,CCAG,AGCA,AGCC;STRUC=<VC150825>	HPRC,HGSVC	No	0.022	Yes	NA,NA	NA	NA
chr22:16564631	574811	INS	52	0.8404	0.6078	30	NA	NA	NA	NA	NA	NA	NA	NA	NA	Yes	ID=22-16564333-16564345-AGCC,22-16564419-16564432-AGCC,22-16564433-16564445-CCAG,22-16564445-16564457-GCCA,22-16564487-16564500-AGCC,22-16564513-16564525-GCCA,22-16564551-16564563-GCCA,22-16564589-16564610-AGCC,22-16564619-16564631-AGCA,22-16564631-16564644-AGCC,22-16564635-16564662-AGCCAGCCA,22-16564653-16564670-AGCC,22-16564763-16564782-CCAG,22-16564773-16564806-AGCCAGCCA;MOTIFS=GCCA,AGCCAGCCA,CCAG,AGCA,AGCC;STRUC=<VC150825>	NA	No	0.031	Yes	NA,NA	NA	NA
chr22:16564631	574812	INS	56	0.8222	0.6197	1	NA	NA	NA	NA	NA	NA	NA	NA	NA	Yes	ID=22-16564333-16564345-AGCC,22-16564419-16564432-AGCC,22-16564433-16564445-CCAG,22-16564445-16564457-GCCA,22-16564487-16564500-AGCC,22-16564513-16564525-GCCA,22-16564551-16564563-GCCA,22-16564589-16564610-AGCC,22-16564619-16564631-AGCA,22-16564631-16564644-AGCC,22-16564635-16564662-AGCCAGCCA,22-16564653-16564670-AGCC,22-16564763-16564782-CCAG,22-16564773-16564806-AGCCAGCCA;MOTIFS=GCCA,AGCCAGCCA,CCAG,AGCA,AGCC;STRUC=<VC150825>	NA	No	0.031	No	NA,NA	NA	NA
chr22:16565457	574813	DEL	328	0.8751	0.4551	5	NA	NA	NA	NA	NA	NA	NA	NA	NA	Yes	ID=22-16565482-16565511-CCAGCCAAG;MOTIFS=CCAGCCAAG;STRUC=(CCAGCCAAG)n,ID=22-16565512-16565524-GCCA;MOTIFS=GCCA;STRUC=<TR2253500>,ID=22-16565515-16565542-AGCCAGCCA,22-16565533-16565550-AGCC;MOTIFS=AGCCAGCCA,AGCC;STRUC=<VC150830>,ID=22-16565776-16565792-GCCA,22-16565806-16565818-GCCA,22-16565835-16565852-AGCC,22-16565843-16565875-AGCCAGCCA,22-16566242-16566256-AGCC,22-16566518-16566535-AGCC,22-16566556-16566570-CAGC,22-16566579-16566593-AGCC;MOTIFS=AGCCAGCCA,CAGC,AGCC,GCCA;STRUC=<VC150831>	NA	No	0.021	Yes	NA,NA	NA	NA
chr22:16565838	574814	INS	1626	0.8091	0.6785	172	NA	NA	NA	NA	NA	NA	NA	NA	NA	Yes	ID=22-16565776-16565792-GCCA,22-16565806-16565818-GCCA,22-16565835-16565852-AGCC,22-16565843-16565875-AGCCAGCCA,22-16566242-16566256-AGCC,22-16566518-16566535-AGCC,22-16566556-16566570-CAGC,22-16566579-16566593-AGCC;MOTIFS=AGCCAGCCA,CAGC,AGCC,GCCA;STRUC=<VC150831>	NA	No	0.094	Yes	NA,NA	NA	NA
chr22:16566423	574815	INS	449	0.8106	0.6751	1	NA	NA	NA	NA	NA	NA	NA	NA	NA	Yes	ID=22-16565776-16565792-GCCA,22-16565806-16565818-GCCA,22-16565835-16565852-AGCC,22-16565843-16565875-AGCCAGCCA,22-16566242-16566256-AGCC,22-16566518-16566535-AGCC,22-16566556-16566570-CAGC,22-16566579-16566593-AGCC;MOTIFS=AGCCAGCCA,CAGC,AGCC,GCCA;STRUC=<VC150831>	NA	No	0.0	No	NA,NA	NA	NA
chr22:16566450	574816	DEL	932	0.8117	0.6696	1	NA	NA	NA	NA	NA	NA	NA	NA	NA	Yes	ID=22-16565776-16565792-GCCA,22-16565806-16565818-GCCA,22-16565835-16565852-AGCC,22-16565843-16565875-AGCCAGCCA,22-16566242-16566256-AGCC,22-16566518-16566535-AGCC,22-16566556-16566570-CAGC,22-16566579-16566593-AGCC;MOTIFS=AGCCAGCCA,CAGC,AGCC,GCCA;STRUC=<VC150831>,ID=22-16566720-16566734-CAGC;MOTIFS=CAGC;STRUC=<TR2253501>,ID=22-16566725-16566752-AGCCAGCCA;MOTIFS=AGCCAGCCA;STRUC=(AGCCAGCCA)n,ID=22-16566766-16566785-CCAG,22-16566794-16566815-AGCC,22-16566828-16566845-AGCC,22-16566854-16566871-AGCC;MOTIFS=CCAG,AGCC;STRUC=<VC150833>,ID=22-16566880-16566892-AGCC;MOTIFS=AGCC;STRUC=<TR2253502>,ID=22-16566923-16566952-AGCCAGCCA;MOTIFS=AGCCAGCCA;STRUC=<TR2253503>,ID=22-16566982-16566994-CCAG;MOTIFS=CCAG;STRUC=<TR2253504>,ID=22-16566994-16567012-GCCA;MOTIFS=GCCA;STRUC=<TR2253505>,ID=22-16567027-16567044-AGCC;MOTIFS=AGCC;STRUC=<TR2253506>,ID=22-16567088-16567103-AGCC;MOTIFS=AGCC;STRUC=<TR2253507>,ID=22-16567160-16567178-CAGCCAAGC;MOTIFS=CAGCCAAGC;STRUC=<TR2253508>,ID=22-16567247-16567259-GCCA;MOTIFS=GCCA;STRUC=<TR2253509>,ID=22-16567296-16567348-CAGCCAAGCCAGCCAAGCCACCCAGC;MOTIFS=CAGCCAAGCCAGCCAAGCCACCCAGC;STRUC=<TR2253510>	HPRC,HGSVC	No	0.073	No	NA,NA	NA	NA
chr22:16566574	574817	DEL	95	0.8422	0.5866	8	NA	NA	NA	NA	NA	NA	NA	NA	NA	Yes	ID=22-16565776-16565792-GCCA,22-16565806-16565818-GCCA,22-16565835-16565852-AGCC,22-16565843-16565875-AGCCAGCCA,22-16566242-16566256-AGCC,22-16566518-16566535-AGCC,22-16566556-16566570-CAGC,22-16566579-16566593-AGCC;MOTIFS=AGCCAGCCA,CAGC,AGCC,GCCA;STRUC=<VC150831>	NA	No	0.066	Yes	NA,NA	NA	NA
chr22:16566743	574818	DEL	1200	0.837	0.6075	4	NA	NA	NA	NA	NA	NA	NA	NA	NA	Yes	ID=22-16566725-16566752-AGCCAGCCA;MOTIFS=AGCCAGCCA;STRUC=(AGCCAGCCA)n,ID=22-16566766-16566785-CCAG,22-16566794-16566815-AGCC,22-16566828-16566845-AGCC,22-16566854-16566871-AGCC;MOTIFS=CCAG,AGCC;STRUC=<VC150833>,ID=22-16566880-16566892-AGCC;MOTIFS=AGCC;STRUC=<TR2253502>,ID=22-16566923-16566952-AGCCAGCCA;MOTIFS=AGCCAGCCA;STRUC=<TR2253503>,ID=22-16566982-16566994-CCAG;MOTIFS=CCAG;STRUC=<TR2253504>,ID=22-16566994-16567012-GCCA;MOTIFS=GCCA;STRUC=<TR2253505>,ID=22-16567027-16567044-AGCC;MOTIFS=AGCC;STRUC=<TR2253506>,ID=22-16567088-16567103-AGCC;MOTIFS=AGCC;STRUC=<TR2253507>,ID=22-16567160-16567178-CAGCCAAGC;MOTIFS=CAGCCAAGC;STRUC=<TR2253508>,ID=22-16567247-16567259-GCCA;MOTIFS=GCCA;STRUC=<TR2253509>,ID=22-16567296-16567348-CAGCCAAGCCAGCCAAGCCACCCAGC;MOTIFS=CAGCCAAGCCAGCCAAGCCACCCAGC;STRUC=<TR2253510>,ID=22-16567537-16567554-AGCC;MOTIFS=AGCC;STRUC=<TR2253511>,ID=22-16567785-16567797-GCCA,22-16567858-16567874-GCCA,22-16567888-16567900-GCCA;MOTIFS=GCCA;STRUC=<VC150834>,ID=22-16567940-16567952-GCCA;MOTIFS=GCCA;STRUC=<TR2253512>	HPRC,HGSVC	No	0.013	Yes	NA,NA	NA	NA
chr22:16567320	574819	INS	61	0.8766	0.4593	1	NA	NA	NA	NA	NA	NA	NA	NA	NA	Yes	ID=22-16567296-16567348-CAGCCAAGCCAGCCAAGCCACCCAGC;MOTIFS=CAGCCAAGCCAGCCAAGCCACCCAGC;STRUC=<TR2253510>	NA	No	0.0	No	NA,NA	NA	NA
chr22:16567320	574820	DEL	61	0.8226	0.6513	2	NA	NA	NA	NA	NA	NA	NA	NA	NA	Yes	ID=22-16567296-16567348-CAGCCAAGCCAGCCAAGCCACCCAGC;MOTIFS=CAGCCAAGCCAGCCAAGCCACCCAGC;STRUC=<TR2253510>	HGSVC	No	0.028	Yes	NA,NA	NA	NA
chr22:16569623	574821	DEL	456	0.8749	0.4893	1	NA	NA	NA	NA	NA	NA	NA	NA	NA	Yes	NA	NA	No	4.567	No	NA,NA	NA	NA
chr22:16588652	574822	INS	317	0.9485	0.2293	27	NA	NA	NA	NA	NA	NA	NA	NA	NA	Yes	ID=22-16588623-16588645-A;MOTIFS=A;STRUC=(A)n	HPRC,HGSVC	No	4.989	Yes	NA,NA	NA	NA
chr22:16606856	574823	INS	58	0.8629	0.5911	273	NA	NA	NA	NA	NA	NA	NA	NA	NA	Yes	NA	HPRC,HGSVC	No	7.945	Yes	NA,NA	NA	NA
chr22:16606856	574827	DEL	58	0.8159	0.6605	5	NA	NA	NA	NA	NA	NA	NA	NA	NA	Yes	ID=22-16606856-16606966-GGTTGTCCAACTCTGTAAACTTACAGAGT;MOTIFS=GGTTGTCCAACTCTGTAAACTTACAGAGT;STRUC=<TR2253592>	NA	No	2.712	Yes	NA,NA	NA	NA
chr22:16606856	574826	INS	145	0.8646	0.5099	23	NA	NA	NA	NA	NA	NA	NA	NA	NA	Yes	NA	HPRC,HGSVC	No	7.945	Yes	NA,NA	NA	NA
chr22:16606856	574824	INS	87	0.8708	0.4973	38	NA	NA	NA	NA	NA	NA	NA	NA	NA	Yes	NA	HPRC,HGSVC	No	7.945	Yes	NA,NA	NA	NA
chr22:16606856	574825	INS	116	0.9401	0.4704	55	NA	NA	NA	NA	NA	NA	NA	NA	NA	Yes	NA	HPRC,HGSVC	No	7.945	Yes	NA,NA	NA	NA
chr22:16612224	574828	DEL	64	0.8423	0.5871	1	NA	NA	NA	NA	NA	NA	NA	NA	NA	Yes	NA	NA	No	0.036	No	NA,NA	NA	NA
chr22:16626300	574829	DEL	1217	0.9274	0.307	248	NA	NA	NA	NA	NA	NA	NA	NA	NA	Yes	NA	HPRC,HGSVC	No	1.436	Yes	NA,NA	NA	NA
chr22:16655105	574830	INS	325	0.9533	0.1955	1	NA	NA	NA	NA	NA	NA	NA	NA	NA	Yes	NA	NA	No	0.216	No	NA,NA	NA	NA
chr22:16658230	574831	INS	80	0.9526	0.2089	28	NA	NA	NA	NA	NA	NA	NA	NA	NA	Yes	ID=22-16658171-16658182-TA,22-16658189-16658204-TGTA,22-16658230-16658270-ATACATGTGTATGTATGTGCATGTGTGTATATACTTATAC,22-16658449-16658465-TGTA,22-16658489-16658498-TA;MOTIFS=TGTA,TA,ATACATGTGTATGTATGTGCATGTGTGTATATACTTATAC;STRUC=<VC150845>	HGSVC,1KG-ONT	No	2.224	Yes	NA,NA	NA	NA
chr22:16674717	574832	DEL	150	0.8429	0.6001	36	NA	NA	NA	NA	NA	NA	NA	NA	NA	Yes	NA	1KG-ONT	No	1.573	Yes	NA,NA	NA	NA
chr22:16675651	574833	INS	974	0.8405	0.6113	12	NA	NA	NA	NA	NA	NA	NA	NA	NA	Yes	NA	NA	No	2.413	Yes	NA,NA	NA	NA
chr22:16682070	574834	INS	62	0.8874	0.3889	1	NA	NA	NA	NA	NA	NA	NA	NA	NA	Yes	NA	NA	No	2.066	No	NA,NA	NA	NA
chr22:16701025	574835	INS	108	0.8283	0.6231	1	NA	NA	NA	NA	NA	NA	NA	NA	NA	Yes	NA	NA	No	0.216	No	NA,NA	NA	NA
chr22:16701027	574836	INS	171	0.971	0.1197	13	NA	NA	NA	NA	NA	NA	NA	NA	NA	Yes	NA	HPRC,HGSVC,1KG-ONT	No	0.216	No	NA,NA	NA	NA
chr22:16701027	574841	INS	136	0.8476	0.614	9	NA	NA	NA	NA	NA	NA	NA	NA	NA	Yes	NA	HPRC,HGSVC,1KG-ONT	No	0.216	No	NA,NA	NA	NA
chr22:16701027	574840	INS	216	0.8674	0.5044	135	NA	NA	NA	NA	NA	NA	NA	NA	NA	Yes	NA	HPRC,HGSVC,1KG-ONT	No	0.216	No	NA,NA	NA	NA
chr22:16701027	574839	INS	162	0.9453	0.2391	1032	NA	NA	NA	NA	NA	NA	NA	NA	NA	Yes	NA	HPRC,HGSVC,1KG-ONT	No	0.216	No	NA,NA	NA	NA
chr22:16701027	574838	INS	189	0.8388	0.6102	7	NA	NA	NA	NA	NA	NA	NA	NA	NA	Yes	NA	HPRC,HGSVC,1KG-ONT	No	0.216	No	NA,NA	NA	NA
chr22:16701027	574837	INS	162	0.8878	0.4085	29	NA	NA	NA	NA	NA	NA	NA	NA	NA	Yes	NA	HPRC,HGSVC,1KG-ONT	No	0.216	No	NA,NA	NA	NA
chr22:16724268	574843	INS	57	0.8949	0.4013	80	NA	NA	NA	NA	NA	NA	NA	NA	NA	Yes	ID=22-16724123-16724139-GT,22-16724313-16724315-TG,22-16724318-16724348-AC;MOTIFS=AC,TG,GT;STRUC=<VC150848>	HGSVC	No	0.226	Yes	NA,NA	NA	NA
chr22:16724318	574844	INS	65	0.8492	0.5678	4	NA	NA	NA	NA	NA	NA	NA	NA	NA	Yes	ID=22-16724123-16724139-GT,22-16724313-16724315-TG,22-16724318-16724348-AC;MOTIFS=AC,TG,GT;STRUC=<VC150848>	HGSVC	No	0.226	Yes	NA,NA	NA	NA
chr22:16765164	574845	INS	6060	0.9954	0.0257	34	NA	NA	NA	NA	NA	NA	NA	NA	NA	Yes	NA	HPRC,HGSVC,1KG-ONT	No	2.003	Yes	NA,NA	NA	NA
chr22:16791278	574846	DEL	100	0.7969	0.6975	2	XKR3(5.3115e-06,0.88)	NA	NA	NA	NA	NA	NA	NA	NA	No	ID=22-16791315-16791326-A;MOTIFS=A;STRUC=<TR2253835>	NA	No	1.26	No	NA,NA	NA	NA
chr22:16801238	574847	INS	637	0.828	0.6948	12	XKR3(5.3115e-06,0.88)	NA	NA	NA	NA	NA	NA	NA	NA	No	NA	1KG-ONT	No	0.172	Yes	NA,NA	NA	NA
chr22:16852053	574848	DEL	3837	0.8378	0.5597	3	NA	NA	NA	NA	NA	NA	NA	NA	NA	Yes	ID=22-16852838-16852855-AAAAT;MOTIFS=AAAAT;STRUC=<TR2253933>,ID=22-16853012-16853023-A;MOTIFS=A;STRUC=<TR2253934>,ID=22-16853024-16853038-AAGA;MOTIFS=AAGA;STRUC=<TR2253935>,ID=22-16853265-16853275-A;MOTIFS=A;STRUC=<TR2253936>,ID=22-16854536-16854548-AAAT;MOTIFS=AAAT;STRUC=<TR2253937>,ID=22-16855402-16855416-A;MOTIFS=A;STRUC=<TR2253938>	HPRC	No	1.638	Yes	NA,NA	NA	NA
chr22:16852146	574849	DEL	610	0.9061	0.3364	246	NA	NA	NA	NA	NA	NA	NA	NA	NA	Yes	NA	HPRC,HGSVC,1KG-ONT	No	2.785	Yes	NA,NA	NA	NA
chr22:16870675	574850	DEL	384	0.8772	0.464	335	NA	NA	NA	NA	NA	NA	NA	NA	NA	Yes	NA	HPRC,HGSVC,1KG-ONT	No	3.071	Yes	NA,NA	NA	NA
chr22:16881924	574851	DEL	721	0.8643	0.5943	1	NA	NA	NA	NA	NA	NA	NA	NA	NA	Yes	ID=22-16882005-16882026-A;MOTIFS=A;STRUC=<TR2253988>,ID=22-16882023-16882038-AAAG;MOTIFS=AAAG;STRUC=(AAAG)n,ID=22-16882398-16882407-CTG;MOTIFS=CTG;STRUC=<TR2253989>	HGSVC,1KG-ONT	No	0.414	No	NA,NA	NA	NA
chr22:16889818	574852	DEL	344	0.8285	0.6205	541	NA	NA	NA	NA	NA	NA	NA	NA	NA	Yes	NA	NA	No	1.562	Yes	NA,NA	NA	NA
chr22:16902835	574859	INS	50	0.8857	0.5061	67	NA	NA	NA	NA	NA	NA	NA	NA	NA	Yes	NA	HPRC,HGSVC,1KG-ONT	No	0.794	Yes	NA,NA	NA	NA
chr22:16902835	574860	INS	54	0.936	0.2485	6	NA	NA	NA	NA	NA	NA	NA	NA	NA	Yes	NA	HPRC,HGSVC,1KG-ONT	No	0.794	No	NA,NA	NA	NA
chr22:16902835	574858	INS	60	0.9371	0.5453	3	NA	NA	NA	NA	NA	NA	NA	NA	NA	Yes	NA	HPRC,HGSVC,1KG-ONT	No	0.794	Yes	NA,NA	NA	NA
chr22:16902835	574857	INS	70	0.9421	0.4693	4	NA	NA	NA	NA	NA	NA	NA	NA	NA	Yes	NA	HPRC,HGSVC,1KG-ONT	No	0.794	Yes	NA,NA	NA	NA
chr22:16902835	574856	INS	86	0.8815	0.4585	7	NA	NA	NA	NA	NA	NA	NA	NA	NA	Yes	NA	HPRC,HGSVC	No	0.794	Yes	NA,NA	NA	NA
chr22:16902835	574855	INS	66	0.9187	0.3211	3	NA	NA	NA	NA	NA	NA	NA	NA	NA	Yes	NA	HPRC,HGSVC,1KG-ONT	No	0.794	Yes	NA,NA	NA	NA
chr22:16902835	574854	INS	78	0.8207	0.6398	24	NA	NA	NA	NA	NA	NA	NA	NA	NA	Yes	NA	HPRC,HGSVC,1KG-ONT	No	0.794	Yes	NA,NA	NA	NA
chr22:16902835	574853	INS	74	0.8095	0.6832	9	NA	NA	NA	NA	NA	NA	NA	NA	NA	Yes	NA	HPRC,HGSVC,1KG-ONT	No	0.794	No	NA,NA	NA	NA
chr22:16938805	574861	DEL	52	0.9329	0.2558	4	NA	NA	NA	NA	NA	NA	NA	NA	NA	No	NA	HPRC	No	0.966	Yes	NA,NA	NA	NA
chr22:16941311	574862	INS	338	0.834	0.6238	4	NA	NA	NA	NA	NA	NA	NA	NA	NA	No	NA	NA	No	1.616	No	NA,NA	NA	NA
chr22:16990881	574863	INS	346	0.8751	0.4744	1	NA	NA	NA	NA	NA	NA	NA	NA	NA	No	NA	NA	No	1.616	No	NA,NA	NA	NA
chr22:17006204	574864	INS	150	0.8069	0.6848	1	NA	NA	NA	NA	NA	NA	NA	NA	NA	No	NA	NA	No	5.204	No	NA,NA	NA	NA
chr22:17022736	574865	INS	327	0.9954	0.02	482	NA	NA	NA	NA	NA	NA	NA	NA	NA	Yes	ID=22-17022637-17022645-A,22-17022695-17022704-ATT,22-17022789-17022801-TA;MOTIFS=ATT,TA,A;STRUC=<VC150872>	HPRC,HGSVC,1KG-ONT	No	0.745	Yes	NA,NA	NA	NA
chr22:17022736	574866	INS	313	0.956	0.1993	110	NA	NA	NA	NA	NA	NA	NA	NA	NA	Yes	ID=22-17022637-17022645-A,22-17022695-17022704-ATT,22-17022789-17022801-TA;MOTIFS=ATT,TA,A;STRUC=<VC150872>	HPRC,HGSVC,1KG-ONT	No	0.745	Yes	NA,NA	NA	NA
chr22:17022736	574867	INS	340	0.9178	0.3308	415	NA	NA	NA	NA	NA	NA	NA	NA	NA	Yes	ID=22-17022637-17022645-A,22-17022695-17022704-ATT,22-17022789-17022801-TA;MOTIFS=ATT,TA,A;STRUC=<VC150872>	HPRC,HGSVC,1KG-ONT	No	0.745	Yes	NA,NA	NA	NA
chr22:17066929	574868	INS	86	0.9096	0.3576	2	NA	NA	NA	NA	NA	NA	NA	NA	NA	No	ID=22-17066899-17066939-AG,22-17066937-17066968-AGGA,22-17066965-17066969-AGGG,22-17066984-17066997-GAAG,22-17067046-17067059-AGGG;MOTIFS=AGGA,GAAG,AGGG,AG;STRUC=<VC150877>	HGSVC,1KG-ONT	No	0.167	Yes	NA,NA	NA	NA
chr22:17066932	574871	INS	53	0.8099	0.6786	10	NA	NA	NA	NA	NA	NA	NA	NA	NA	No	ID=22-17066899-17066939-AG,22-17066937-17066968-AGGA,22-17066965-17066969-AGGG,22-17066984-17066997-GAAG,22-17067046-17067059-AGGG;MOTIFS=AGGA,GAAG,AGGG,AG;STRUC=<VC150877>	HPRC,HGSVC,1KG-ONT	No	0.167	Yes	NA,NA	NA	NA
chr22:17066932	574870	INS	56	0.8421	0.589	21	NA	NA	NA	NA	NA	NA	NA	NA	NA	No	ID=22-17066899-17066939-AG,22-17066937-17066968-AGGA,22-17066965-17066969-AGGG,22-17066984-17066997-GAAG,22-17067046-17067059-AGGG;MOTIFS=AGGA,GAAG,AGGG,AG;STRUC=<VC150877>	HPRC,HGSVC,1KG-ONT	No	0.167	Yes	NA,NA	NA	NA
chr22:17066932	574869	INS	62	0.8877	0.4146	9	NA	NA	NA	NA	NA	NA	NA	NA	NA	No	ID=22-17066899-17066939-AG,22-17066937-17066968-AGGA,22-17066965-17066969-AGGG,22-17066984-17066997-GAAG,22-17067046-17067059-AGGG;MOTIFS=AGGA,GAAG,AGGG,AG;STRUC=<VC150877>	HPRC,HGSVC,1KG-ONT	No	0.167	Yes	NA,NA	NA	NA
chr22:17066938	574872	INS	59	0.8489	0.5659	18	NA	NA	NA	NA	NA	NA	NA	NA	NA	No	ID=22-17066899-17066939-AG,22-17066937-17066968-AGGA,22-17066965-17066969-AGGG,22-17066984-17066997-GAAG,22-17067046-17067059-AGGG;MOTIFS=AGGA,GAAG,AGGG,AG;STRUC=<VC150877>	HPRC,HGSVC,1KG-ONT	No	0.167	Yes	NA,NA	NA	NA
chr22:17066940	574873	INS	54	0.8877	0.4611	15	NA	NA	NA	NA	NA	NA	NA	NA	NA	No	ID=22-17066899-17066939-AG,22-17066937-17066968-AGGA,22-17066965-17066969-AGGG,22-17066984-17066997-GAAG,22-17067046-17067059-AGGG;MOTIFS=AGGA,GAAG,AGGG,AG;STRUC=<VC150877>	HPRC,HGSVC,1KG-ONT	No	0.167	Yes	NA,NA	NA	NA
chr22:17066940	574874	INS	50	0.8825	0.4512	11	NA	NA	NA	NA	NA	NA	NA	NA	NA	No	ID=22-17066899-17066939-AG,22-17066937-17066968-AGGA,22-17066965-17066969-AGGG,22-17066984-17066997-GAAG,22-17067046-17067059-AGGG;MOTIFS=AGGA,GAAG,AGGG,AG;STRUC=<VC150877>	HPRC,HGSVC,1KG-ONT	No	0.167	Yes	NA,NA	NA	NA
chr22:17066941	574875	INS	73	0.8901	0.4658	1	NA	NA	NA	NA	NA	NA	NA	NA	NA	No	ID=22-17066899-17066939-AG,22-17066937-17066968-AGGA,22-17066965-17066969-AGGG,22-17066984-17066997-GAAG,22-17067046-17067059-AGGG;MOTIFS=AGGA,GAAG,AGGG,AG;STRUC=<VC150877>	HPRC,HGSVC,1KG-ONT	No	0.167	No	NA,NA	NA	NA
chr22:17066947	574876	INS	69	0.8324	0.6144	6	NA	NA	NA	NA	NA	NA	NA	NA	NA	No	ID=22-17066899-17066939-AG,22-17066937-17066968-AGGA,22-17066965-17066969-AGGG,22-17066984-17066997-GAAG,22-17067046-17067059-AGGG;MOTIFS=AGGA,GAAG,AGGG,AG;STRUC=<VC150877>	HPRC,HGSVC,1KG-ONT	No	0.167	No	NA,NA	NA	NA
chr22:17066949	574877	INS	195	0.799	0.694	1	NA	NA	NA	NA	NA	NA	NA	NA	NA	No	ID=22-17066899-17066939-AG,22-17066937-17066968-AGGA,22-17066965-17066969-AGGG,22-17066984-17066997-GAAG,22-17067046-17067059-AGGG;MOTIFS=AGGA,GAAG,AGGG,AG;STRUC=<VC150877>	NA	No	0.167	No	NA,NA	NA	NA
chr22:17066951	574878	INS	178	0.8529	0.5451	1	NA	NA	NA	NA	NA	NA	NA	NA	NA	No	ID=22-17066899-17066939-AG,22-17066937-17066968-AGGA,22-17066965-17066969-AGGG,22-17066984-17066997-GAAG,22-17067046-17067059-AGGG;MOTIFS=AGGA,GAAG,AGGG,AG;STRUC=<VC150877>	NA	No	0.167	No	NA,NA	NA	NA
chr22:17066972	574879	INS	92	0.8934	0.4461	5	NA	NA	NA	NA	NA	NA	NA	NA	NA	No	ID=22-17066899-17066939-AG,22-17066937-17066968-AGGA,22-17066965-17066969-AGGG,22-17066984-17066997-GAAG,22-17067046-17067059-AGGG;MOTIFS=AGGA,GAAG,AGGG,AG;STRUC=<VC150877>	HGSVC	No	0.167	Yes	NA,NA	NA	NA
chr22:17066976	574882	INS	61	0.8753	0.448	36	NA	NA	NA	NA	NA	NA	NA	NA	NA	No	ID=22-17066899-17066939-AG,22-17066937-17066968-AGGA,22-17066965-17066969-AGGG,22-17066984-17066997-GAAG,22-17067046-17067059-AGGG;MOTIFS=AGGA,GAAG,AGGG,AG;STRUC=<VC150877>	HPRC,HGSVC,1KG-ONT	No	0.167	Yes	NA,NA	NA	NA
chr22:17066976	574885	INS	67	0.8954	0.4101	16	NA	NA	NA	NA	NA	NA	NA	NA	NA	No	ID=22-17066899-17066939-AG,22-17066937-17066968-AGGA,22-17066965-17066969-AGGG,22-17066984-17066997-GAAG,22-17067046-17067059-AGGG;MOTIFS=AGGA,GAAG,AGGG,AG;STRUC=<VC150877>	HPRC,HGSVC,1KG-ONT	No	0.167	Yes	NA,NA	NA	NA
chr22:17066976	574884	INS	72	0.8466	0.5977	3	NA	NA	NA	NA	NA	NA	NA	NA	NA	No	ID=22-17066899-17066939-AG,22-17066937-17066968-AGGA,22-17066965-17066969-AGGG,22-17066984-17066997-GAAG,22-17067046-17067059-AGGG;MOTIFS=AGGA,GAAG,AGGG,AG;STRUC=<VC150877>	HPRC,HGSVC,1KG-ONT	No	0.167	No	NA,NA	NA	NA
chr22:17066976	574883	INS	76	0.8663	0.5442	8	NA	NA	NA	NA	NA	NA	NA	NA	NA	No	ID=22-17066899-17066939-AG,22-17066937-17066968-AGGA,22-17066965-17066969-AGGG,22-17066984-17066997-GAAG,22-17067046-17067059-AGGG;MOTIFS=AGGA,GAAG,AGGG,AG;STRUC=<VC150877>	HPRC,HGSVC,1KG-ONT	No	0.167	Yes	NA,NA	NA	NA
chr22:17066976	574881	INS	56	0.8894	0.43	33	NA	NA	NA	NA	NA	NA	NA	NA	NA	No	ID=22-17066899-17066939-AG,22-17066937-17066968-AGGA,22-17066965-17066969-AGGG,22-17066984-17066997-GAAG,22-17067046-17067059-AGGG;MOTIFS=AGGA,GAAG,AGGG,AG;STRUC=<VC150877>	HPRC,HGSVC,1KG-ONT	No	0.167	Yes	NA,NA	NA	NA
chr22:17066976	574880	INS	51	0.7952	0.6999	75	NA	NA	NA	NA	NA	NA	NA	NA	NA	No	ID=22-17066899-17066939-AG,22-17066937-17066968-AGGA,22-17066965-17066969-AGGG,22-17066984-17066997-GAAG,22-17067046-17067059-AGGG;MOTIFS=AGGA,GAAG,AGGG,AG;STRUC=<VC150877>	HPRC,HGSVC,1KG-ONT	No	0.167	Yes	NA,NA	NA	NA
chr22:17066980	574886	INS	67	0.817	0.6695	1	NA	NA	NA	NA	NA	NA	NA	NA	NA	No	ID=22-17066899-17066939-AG,22-17066937-17066968-AGGA,22-17066965-17066969-AGGG,22-17066984-17066997-GAAG,22-17067046-17067059-AGGG;MOTIFS=AGGA,GAAG,AGGG,AG;STRUC=<VC150877>	HPRC,HGSVC,1KG-ONT	No	0.167	No	NA,NA	NA	NA
chr22:17068659	574887	INS	148	0.8565	0.5235	4	NA	NA	NA	NA	NA	NA	NA	NA	NA	No	NA	HGSVC,1KG-ONT	No	2.066	Yes	NA,NA	NA	NA
chr22:17094665	574896	INS	216	0.8373	0.608	6	IL17RA(5.4993e-09,0.897)	IL17RA(5.4993e-09,0.897)	NA	NA	NA	NA	NA	NA	NA	No	ID=22-17094656-17094692-CT;MOTIFS=CT;STRUC=<TR2254227>,ID=22-17094691-17094718-TA;MOTIFS=TA;STRUC=(TA)n	HGSVC,1KG-ONT	No	0.354	No	NA,NA	NA	NA
chr22:17094665	574899	INS	178	0.8457	0.5561	23	IL17RA(5.4993e-09,0.897)	IL17RA(5.4993e-09,0.897)	NA	NA	NA	NA	NA	NA	NA	No	ID=22-17094656-17094692-CT;MOTIFS=CT;STRUC=<TR2254227>,ID=22-17094691-17094718-TA;MOTIFS=TA;STRUC=(TA)n	HGSVC,1KG-ONT	No	0.354	Yes	NA,NA	NA	NA
chr22:17094665	574898	INS	188	0.8409	0.5944	34	IL17RA(5.4993e-09,0.897)	IL17RA(5.4993e-09,0.897)	NA	NA	NA	NA	NA	NA	NA	No	ID=22-17094656-17094692-CT;MOTIFS=CT;STRUC=<TR2254227>,ID=22-17094691-17094718-TA;MOTIFS=TA;STRUC=(TA)n	HGSVC,1KG-ONT	No	0.354	Yes	NA,NA	NA	NA
chr22:17094665	574897	INS	62	0.8891	0.4214	3	IL17RA(5.4993e-09,0.897)	IL17RA(5.4993e-09,0.897)	NA	NA	NA	NA	NA	NA	NA	No	ID=22-17094656-17094692-CT;MOTIFS=CT;STRUC=<TR2254227>,ID=22-17094691-17094718-TA;MOTIFS=TA;STRUC=(TA)n	HGSVC	No	0.354	Yes	NA,NA	NA	NA
chr22:17094665	574895	INS	72	0.8304	0.6181	1	IL17RA(5.4993e-09,0.897)	IL17RA(5.4993e-09,0.897)	NA	NA	NA	NA	NA	NA	NA	No	ID=22-17094656-17094692-CT;MOTIFS=CT;STRUC=<TR2254227>,ID=22-17094691-17094718-TA;MOTIFS=TA;STRUC=(TA)n	HGSVC	No	0.354	No	NA,NA	NA	NA
chr22:17094665	574892	INS	96	0.8954	0.6528	3	IL17RA(5.4993e-09,0.897)	IL17RA(5.4993e-09,0.897)	NA	NA	NA	NA	NA	NA	NA	No	ID=22-17094656-17094692-CT;MOTIFS=CT;STRUC=<TR2254227>,ID=22-17094691-17094718-TA;MOTIFS=TA;STRUC=(TA)n	HGSVC	No	0.354	Yes	NA,NA	NA	NA
chr22:17094665	574891	INS	66	0.8997	0.4038	12	IL17RA(5.4993e-09,0.897)	IL17RA(5.4993e-09,0.897)	NA	NA	NA	NA	NA	NA	NA	No	ID=22-17094656-17094692-CT;MOTIFS=CT;STRUC=<TR2254227>,ID=22-17094691-17094718-TA;MOTIFS=TA;STRUC=(TA)n	HGSVC	No	0.354	Yes	NA,NA	NA	NA
chr22:17094665	574890	INS	108	0.8187	0.6408	5	IL17RA(5.4993e-09,0.897)	IL17RA(5.4993e-09,0.897)	NA	NA	NA	NA	NA	NA	NA	No	ID=22-17094656-17094692-CT;MOTIFS=CT;STRUC=<TR2254227>,ID=22-17094691-17094718-TA;MOTIFS=TA;STRUC=(TA)n	HGSVC,1KG-ONT	No	0.354	Yes	NA,NA	NA	NA
chr22:17094665	574889	INS	54	0.8533	0.6977	3	IL17RA(5.4993e-09,0.897)	IL17RA(5.4993e-09,0.897)	NA	NA	NA	NA	NA	NA	NA	No	ID=22-17094656-17094692-CT;MOTIFS=CT;STRUC=<TR2254227>,ID=22-17094691-17094718-TA;MOTIFS=TA;STRUC=(TA)n	NA	No	0.354	No	NA,NA	NA	NA
chr22:17094665	574888	INS	50	0.94	0.3364	17	IL17RA(5.4993e-09,0.897)	IL17RA(5.4993e-09,0.897)	NA	NA	NA	NA	NA	NA	NA	No	ID=22-17094656-17094692-CT;MOTIFS=CT;STRUC=<TR2254227>,ID=22-17094691-17094718-TA;MOTIFS=TA;STRUC=(TA)n	NA	No	0.354	Yes	NA,NA	NA	NA
chr22:17094665	574893	INS	132	0.8844	0.4087	4	IL17RA(5.4993e-09,0.897)	IL17RA(5.4993e-09,0.897)	NA	NA	NA	NA	NA	NA	NA	No	ID=22-17094656-17094692-CT;MOTIFS=CT;STRUC=<TR2254227>,ID=22-17094691-17094718-TA;MOTIFS=TA;STRUC=(TA)n	HGSVC,1KG-ONT	No	0.354	Yes	NA,NA	NA	NA
chr22:17094667	574900	INS	101	0.871	0.4901	5	IL17RA(5.4993e-09,0.897)	IL17RA(5.4993e-09,0.897)	NA	NA	NA	NA	NA	NA	NA	No	ID=22-17094656-17094692-CT;MOTIFS=CT;STRUC=<TR2254227>,ID=22-17094691-17094718-TA;MOTIFS=TA;STRUC=(TA)n	HGSVC	No	0.354	Yes	NA,NA	NA	NA
chr22:17094667	574901	INS	110	0.803	0.6807	4	IL17RA(5.4993e-09,0.897)	IL17RA(5.4993e-09,0.897)	NA	NA	NA	NA	NA	NA	NA	No	ID=22-17094656-17094692-CT;MOTIFS=CT;STRUC=<TR2254227>,ID=22-17094691-17094718-TA;MOTIFS=TA;STRUC=(TA)n	HGSVC,1KG-ONT	No	0.354	Yes	NA,NA	NA	NA
chr22:17094667	574902	INS	152	0.8968	0.3924	7	IL17RA(5.4993e-09,0.897)	IL17RA(5.4993e-09,0.897)	NA	NA	NA	NA	NA	NA	NA	No	ID=22-17094656-17094692-CT;MOTIFS=CT;STRUC=<TR2254227>,ID=22-17094691-17094718-TA;MOTIFS=TA;STRUC=(TA)n	HGSVC,1KG-ONT	No	0.354	Yes	NA,NA	NA	NA
chr22:17094667	574903	INS	90	0.8495	0.5477	4	IL17RA(5.4993e-09,0.897)	IL17RA(5.4993e-09,0.897)	NA	NA	NA	NA	NA	NA	NA	No	ID=22-17094656-17094692-CT;MOTIFS=CT;STRUC=<TR2254227>,ID=22-17094691-17094718-TA;MOTIFS=TA;STRUC=(TA)n	HGSVC	No	0.354	Yes	NA,NA	NA	NA
chr22:17094669	574904	INS	140	0.847	0.5663	2	IL17RA(5.4993e-09,0.897)	IL17RA(5.4993e-09,0.897)	NA	NA	NA	NA	NA	NA	NA	No	ID=22-17094656-17094692-CT;MOTIFS=CT;STRUC=<TR2254227>,ID=22-17094691-17094718-TA;MOTIFS=TA;STRUC=(TA)n	HGSVC,1KG-ONT	No	0.354	No	NA,NA	NA	NA
chr22:17094672	574907	INS	123	0.8008	0.6931	5	IL17RA(5.4993e-09,0.897)	IL17RA(5.4993e-09,0.897)	NA	NA	NA	NA	NA	NA	NA	No	ID=22-17094656-17094692-CT;MOTIFS=CT;STRUC=<TR2254227>,ID=22-17094691-17094718-TA;MOTIFS=TA;STRUC=(TA)n	1KG-ONT	No	0.354	No	NA,NA	NA	NA
chr22:17094672	574906	INS	79	0.834	0.6375	3	IL17RA(5.4993e-09,0.897)	IL17RA(5.4993e-09,0.897)	NA	NA	NA	NA	NA	NA	NA	No	ID=22-17094656-17094692-CT;MOTIFS=CT;STRUC=<TR2254227>,ID=22-17094691-17094718-TA;MOTIFS=TA;STRUC=(TA)n	HGSVC	No	0.354	No	NA,NA	NA	NA
chr22:17094672	574905	INS	76	0.8792	0.4374	5	IL17RA(5.4993e-09,0.897)	IL17RA(5.4993e-09,0.897)	NA	NA	NA	NA	NA	NA	NA	No	ID=22-17094656-17094692-CT;MOTIFS=CT;STRUC=<TR2254227>,ID=22-17094691-17094718-TA;MOTIFS=TA;STRUC=(TA)n	HGSVC	No	0.354	No	NA,NA	NA	NA
chr22:17094705	574908	INS	112	0.8625	0.5418	5	IL17RA(5.4993e-09,0.897)	IL17RA(5.4993e-09,0.897)	NA	NA	NA	NA	NA	NA	NA	No	ID=22-17094691-17094718-TA;MOTIFS=TA;STRUC=(TA)n	HGSVC,1KG-ONT	No	0.354	No	NA,NA	NA	NA
chr22:17103437	574909	INS	57	0.8602	0.508	1	IL17RA(5.4993e-09,0.897)	IL17RA(5.4993e-09,0.897)	NA	NA	NA	NA	NA	NA	NA	No	NA	NA	No	2.516	No	NA,NA	NA	NA
chr22:17103923	574910	INS	115	0.8087	0.6672	183	IL17RA(5.4993e-09,0.897)	IL17RA(5.4993e-09,0.897)	NA	NA	NA	NA	NA	NA	NA	No	NA	NA	No	0.167	Yes	NA,NA	NA	NA
chr22:17103923	574911	INS	640	0.9148	0.5884	26	IL17RA(5.4993e-09,0.897)	IL17RA(5.4993e-09,0.897)	NA	NA	NA	NA	NA	NA	NA	No	NA	HPRC,HGSVC	No	0.167	Yes	NA,NA	NA	NA
chr22:17103923	574912	INS	250	0.8135	0.6608	20	IL17RA(5.4993e-09,0.897)	IL17RA(5.4993e-09,0.897)	NA	NA	NA	NA	NA	NA	NA	No	NA	HPRC,HGSVC,1KG-ONT	No	0.167	Yes	NA,NA	NA	NA
chr22:17103923	574913	INS	163	0.878	0.4448	3	IL17RA(5.4993e-09,0.897)	IL17RA(5.4993e-09,0.897)	NA	NA	NA	NA	NA	NA	NA	No	NA	NA	No	0.167	No	NA,NA	NA	NA
chr22:17103925	574914	DEL	285	0.835	0.6115	1	IL17RA(5.4993e-09,0.897)	IL17RA(5.4993e-09,0.897)	NA	NA	NA	NA	NA	NA	NA	No	NA	NA	No	0.05	No	NA,NA	NA	NA
chr22:17103951	574916	INS	245	0.8641	0.4921	379	IL17RA(5.4993e-09,0.897)	IL17RA(5.4993e-09,0.897)	NA	NA	NA	NA	NA	NA	NA	No	NA	HPRC,HGSVC,1KG-ONT	No	0.167	Yes	NA,NA	NA	NA
chr22:17103951	574917	INS	286	0.8818	0.4951	3	IL17RA(5.4993e-09,0.897)	IL17RA(5.4993e-09,0.897)	NA	NA	NA	NA	NA	NA	NA	No	NA	HPRC,HGSVC,1KG-ONT	No	0.167	Yes	NA,NA	NA	NA
chr22:17103951	574918	INS	368	0.8899	0.4045	9	IL17RA(5.4993e-09,0.897)	IL17RA(5.4993e-09,0.897)	NA	NA	NA	NA	NA	NA	NA	No	NA	HPRC,HGSVC	No	0.167	Yes	NA,NA	NA	NA
chr22:17103951	574919	DEL	201	0.8557	0.5791	14	IL17RA(5.4993e-09,0.897)	IL17RA(5.4993e-09,0.897)	NA	NA	NA	NA	NA	NA	NA	No	NA	HGSVC	No	0.029	Yes	NA,NA	NA	NA
chr22:17103952	574920	INS	76	0.9369	0.2416	47	IL17RA(5.4993e-09,0.897)	IL17RA(5.4993e-09,0.897)	NA	NA	NA	NA	NA	NA	NA	No	NA	HPRC,HGSVC,1KG-ONT	No	0.167	Yes	NA,NA	NA	NA
chr22:17103953	574921	DEL	160	0.8114	0.6892	4	IL17RA(5.4993e-09,0.897)	IL17RA(5.4993e-09,0.897)	NA	NA	NA	NA	NA	NA	NA	No	NA	HPRC,HGSVC,1KG-ONT	No	0.028	Yes	NA,NA	NA	NA
chr22:17103994	574922	DEL	119	0.8367	0.6115	79	IL17RA(5.4993e-09,0.897)	IL17RA(5.4993e-09,0.897)	NA	NA	NA	NA	NA	NA	NA	No	NA	HPRC,HGSVC,1KG-ONT	No	0.031	Yes	NA,NA	NA	NA
chr22:17103999	574923	INS	259	0.8476	0.5527	6	IL17RA(5.4993e-09,0.897)	IL17RA(5.4993e-09,0.897)	NA	NA	NA	NA	NA	NA	NA	No	NA	HPRC,HGSVC,1KG-ONT	No	0.167	Yes	NA,NA	NA	NA
chr22:17104004	574924	INS	122	0.84	0.6382	7	IL17RA(5.4993e-09,0.897)	IL17RA(5.4993e-09,0.897)	NA	NA	NA	NA	NA	NA	NA	No	NA	NA	No	0.167	Yes	NA,NA	NA	NA
chr22:17104113	574925	INS	82	0.8272	0.6438	33	IL17RA(5.4993e-09,0.897)	IL17RA(5.4993e-09,0.897)	NA	NA	NA	NA	NA	NA	NA	No	NA	HPRC,HGSVC,1KG-ONT	No	0.167	Yes	NA,NA	NA	NA
chr22:17104228	574926	INS	76	0.8104	0.6769	225	IL17RA(5.4993e-09,0.897)	IL17RA(5.4993e-09,0.897)	NA	NA	NA	NA	NA	NA	NA	No	NA	HPRC,HGSVC,1KG-ONT	No	0.167	Yes	NA,NA	NA	NA
chr22:17104245	574927	INS	83	0.8164	0.6809	14	IL17RA(5.4993e-09,0.897)	IL17RA(5.4993e-09,0.897)	NA	NA	NA	NA	NA	NA	NA	No	NA	HPRC,HGSVC,1KG-ONT	No	0.167	Yes	NA,NA	NA	NA
chr22:17111452	574929	INS	169	0.8195	0.6532	1	IL17RA(5.4993e-09,0.897)	IL17RA(5.4993e-09,0.897)	NA	NA	NA	NA	NA	NA	NA	No	NA	NA	No	2.012	No	NA,NA	NA	NA
chr22:17136069	574930	INS	314	0.8949	0.3948	1	NA	NA	NA	NA	NA	NA	NA	NA	NA	No	ID=22-17136051-17136064-A,22-17136061-17136076-AAAG,22-17136370-17136386-A;MOTIFS=AAAG,A;STRUC=<VC150884>	NA	No	0.354	No	NA,NA	NA	NA
chr22:17136069	574931	DEL	314	0.9703	0.1356	477	NA	NA	NA	NA	NA	NA	NA	NA	NA	No	ID=22-17136051-17136064-A,22-17136061-17136076-AAAG,22-17136370-17136386-A;MOTIFS=AAAG,A;STRUC=<VC150884>	HPRC,HGSVC,1KG-ONT	No	0.037	Yes	NA,NA	NA	NA
chr22:17136227	574932	DEL	313	0.8855	0.4208	486	NA	NA	NA	NA	NA	NA	NA	NA	NA	No	ID=22-17136051-17136064-A,22-17136061-17136076-AAAG,22-17136370-17136386-A;MOTIFS=AAAG,A;STRUC=<VC150884>	HPRC,HGSVC,1KG-ONT	No	0.039	Yes	NA,NA	NA	NA
chr22:17144387	574933	DEL	164	0.792	0.696	3	NA	NA	NA	NA	NA	NA	NA	NA	NA	No	ID=22-17144413-17144431-T;MOTIFS=T;STRUC=<TR2254321>	HPRC	No	0.037	Yes	NA,NA	NA	NA
chr22:17144666	574934	DEL	137	0.9004	0.3702	1	NA	NA	NA	NA	NA	NA	NA	NA	NA	No	NA	HPRC	No	3.532	No	NA,NA	NA	NA
chr22:17146301	574935	DEL	62	0.9021	0.3768	11	NA	NA	NA	NA	NA	NA	NA	NA	NA	No	NA	HPRC,HGSVC,1KG-ONT	No	0.383	Yes	NA,NA	NA	NA
chr22:17146445	574936	DEL	806	0.9365	0.2645	16	NA	NA	NA	NA	NA	NA	NA	NA	NA	No	ID=22-17146772-17147006-CATCGCACACGCCCCACACCTGTGACGCCCTCCTGTGAGCTTACCGGCCTTCGATCACACGC,22-17147082-17147296-CATCGCACACGCCCCACACCTGTGACGCCCTCCTGTGAGCTTACCGGCCTTCGATCACACGC;MOTIFS=CATCGCACACGCCCCACACCTGTGACGCCCTCCTGTGAGCTTACCGGCCTTCGATCACACGC;STRUC=<VC150886>	HPRC,HGSVC,1KG-ONT	No	0.018	Yes	NA,NA	NA	NA
chr22:17146523	574937	DEL	186	0.8415	0.6202	66	NA	NA	NA	NA	NA	NA	NA	NA	NA	No	ID=22-17146772-17147006-CATCGCACACGCCCCACACCTGTGACGCCCTCCTGTGAGCTTACCGGCCTTCGATCACACGC,22-17147082-17147296-CATCGCACACGCCCCACACCTGTGACGCCCTCCTGTGAGCTTACCGGCCTTCGATCACACGC;MOTIFS=CATCGCACACGCCCCACACCTGTGACGCCCTCCTGTGAGCTTACCGGCCTTCGATCACACGC;STRUC=<VC150886>	HPRC,HGSVC,1KG-ONT	No	0.035	No	NA,NA	NA	NA
chr22:17146631	574938	DEL	186	0.8772	0.4325	419	NA	NA	NA	NA	NA	NA	NA	NA	NA	No	ID=22-17146772-17147006-CATCGCACACGCCCCACACCTGTGACGCCCTCCTGTGAGCTTACCGGCCTTCGATCACACGC,22-17147082-17147296-CATCGCACACGCCCCACACCTGTGACGCCCTCCTGTGAGCTTACCGGCCTTCGATCACACGC;MOTIFS=CATCGCACACGCCCCACACCTGTGACGCCCTCCTGTGAGCTTACCGGCCTTCGATCACACGC;STRUC=<VC150886>	HPRC,HGSVC,1KG-ONT	No	0.013	Yes	NA,NA	NA	NA
chr22:17146631	574939	DEL	310	0.8091	0.6961	11	NA	NA	NA	NA	NA	NA	NA	NA	NA	No	ID=22-17146772-17147006-CATCGCACACGCCCCACACCTGTGACGCCCTCCTGTGAGCTTACCGGCCTTCGATCACACGC,22-17147082-17147296-CATCGCACACGCCCCACACCTGTGACGCCCTCCTGTGAGCTTACCGGCCTTCGATCACACGC;MOTIFS=CATCGCACACGCCCCACACCTGTGACGCCCTCCTGTGAGCTTACCGGCCTTCGATCACACGC;STRUC=<VC150886>	HPRC,HGSVC,1KG-ONT	No	0.007	Yes	NA,NA	NA	NA
chr22:17146631	574940	DEL	434	0.8347	0.6132	79	NA	NA	NA	NA	NA	NA	NA	NA	NA	No	ID=22-17146772-17147006-CATCGCACACGCCCCACACCTGTGACGCCCTCCTGTGAGCTTACCGGCCTTCGATCACACGC,22-17147082-17147296-CATCGCACACGCCCCACACCTGTGACGCCCTCCTGTGAGCTTACCGGCCTTCGATCACACGC;MOTIFS=CATCGCACACGCCCCACACCTGTGACGCCCTCCTGTGAGCTTACCGGCCTTCGATCACACGC;STRUC=<VC150886>	HGSVC,1KG-ONT	No	0.027	Yes	NA,NA	NA	NA
chr22:17146639	574941	DEL	124	0.8939	0.3855	26	NA	NA	NA	NA	NA	NA	NA	NA	NA	No	ID=22-17146772-17147006-CATCGCACACGCCCCACACCTGTGACGCCCTCCTGTGAGCTTACCGGCCTTCGATCACACGC,22-17147082-17147296-CATCGCACACGCCCCACACCTGTGACGCCCTCCTGTGAGCTTACCGGCCTTCGATCACACGC;MOTIFS=CATCGCACACGCCCCACACCTGTGACGCCCTCCTGTGAGCTTACCGGCCTTCGATCACACGC;STRUC=<VC150886>	HGSVC,1KG-ONT	No	0.04	No	NA,NA	NA	NA
chr22:17146647	574942	DEL	62	0.8431	0.5739	6	NA	NA	NA	NA	NA	NA	NA	NA	NA	No	ID=22-17146772-17147006-CATCGCACACGCCCCACACCTGTGACGCCCTCCTGTGAGCTTACCGGCCTTCGATCACACGC,22-17147082-17147296-CATCGCACACGCCCCACACCTGTGACGCCCTCCTGTGAGCTTACCGGCCTTCGATCACACGC;MOTIFS=CATCGCACACGCCCCACACCTGTGACGCCCTCCTGTGAGCTTACCGGCCTTCGATCACACGC;STRUC=<VC150886>	HPRC,HGSVC,1KG-ONT	No	0.154	Yes	NA,NA	NA	NA
chr22:17146770	574943	DEL	678	0.8064	0.686	1	NA	NA	NA	NA	NA	NA	NA	NA	NA	No	ID=22-17146772-17147006-CATCGCACACGCCCCACACCTGTGACGCCCTCCTGTGAGCTTACCGGCCTTCGATCACACGC,22-17147082-17147296-CATCGCACACGCCCCACACCTGTGACGCCCTCCTGTGAGCTTACCGGCCTTCGATCACACGC;MOTIFS=CATCGCACACGCCCCACACCTGTGACGCCCTCCTGTGAGCTTACCGGCCTTCGATCACACGC;STRUC=<VC150886>	HPRC,HGSVC,1KG-ONT	No	0.188	No	NA,NA	NA	NA
chr22:17146839	574944	DEL	926	0.9694	0.2667	7	NA	NA	NA	NA	NA	NA	NA	NA	NA	No	ID=22-17146772-17147006-CATCGCACACGCCCCACACCTGTGACGCCCTCCTGTGAGCTTACCGGCCTTCGATCACACGC,22-17147082-17147296-CATCGCACACGCCCCACACCTGTGACGCCCTCCTGTGAGCTTACCGGCCTTCGATCACACGC;MOTIFS=CATCGCACACGCCCCACACCTGTGACGCCCTCCTGTGAGCTTACCGGCCTTCGATCACACGC;STRUC=<VC150886>	HPRC,HGSVC,1KG-ONT	No	0.046	Yes	NA,NA	NA	NA
chr22:17146945	574945	DEL	62	0.8467	0.6055	26	NA	NA	NA	NA	NA	NA	NA	NA	NA	No	ID=22-17146772-17147006-CATCGCACACGCCCCACACCTGTGACGCCCTCCTGTGAGCTTACCGGCCTTCGATCACACGC,22-17147082-17147296-CATCGCACACGCCCCACACCTGTGACGCCCTCCTGTGAGCTTACCGGCCTTCGATCACACGC;MOTIFS=CATCGCACACGCCCCACACCTGTGACGCCCTCCTGTGAGCTTACCGGCCTTCGATCACACGC;STRUC=<VC150886>	HPRC,HGSVC,1KG-ONT	No	0.022	Yes	NA,NA	NA	NA
chr22:17147013	574946	DEL	136	0.8603	0.5533	2	NA	NA	NA	NA	NA	NA	NA	NA	NA	No	ID=22-17146772-17147006-CATCGCACACGCCCCACACCTGTGACGCCCTCCTGTGAGCTTACCGGCCTTCGATCACACGC,22-17147082-17147296-CATCGCACACGCCCCACACCTGTGACGCCCTCCTGTGAGCTTACCGGCCTTCGATCACACGC;MOTIFS=CATCGCACACGCCCCACACCTGTGACGCCCTCCTGTGAGCTTACCGGCCTTCGATCACACGC;STRUC=<VC150886>	HPRC,HGSVC,1KG-ONT	No	0.013	No	NA,NA	NA	NA
chr22:17147020	574947	DEL	62	0.9297	0.2822	413	NA	NA	NA	NA	NA	NA	NA	NA	NA	No	ID=22-17146772-17147006-CATCGCACACGCCCCACACCTGTGACGCCCTCCTGTGAGCTTACCGGCCTTCGATCACACGC,22-17147082-17147296-CATCGCACACGCCCCACACCTGTGACGCCCTCCTGTGAGCTTACCGGCCTTCGATCACACGC;MOTIFS=CATCGCACACGCCCCACACCTGTGACGCCCTCCTGTGAGCTTACCGGCCTTCGATCACACGC;STRUC=<VC150886>	HPRC,HGSVC,1KG-ONT	No	0.015	Yes	NA,NA	NA	NA
chr22:17147044	574948	DEL	248	0.852	0.5909	76	NA	NA	NA	NA	NA	NA	NA	NA	NA	No	ID=22-17146772-17147006-CATCGCACACGCCCCACACCTGTGACGCCCTCCTGTGAGCTTACCGGCCTTCGATCACACGC,22-17147082-17147296-CATCGCACACGCCCCACACCTGTGACGCCCTCCTGTGAGCTTACCGGCCTTCGATCACACGC;MOTIFS=CATCGCACACGCCCCACACCTGTGACGCCCTCCTGTGAGCTTACCGGCCTTCGATCACACGC;STRUC=<VC150886>	HPRC,HGSVC,1KG-ONT	No	0.016	No	NA,NA	NA	NA
chr22:17147111	574949	INS	62	0.854	0.4792	1	NA	NA	NA	NA	NA	NA	NA	NA	NA	No	ID=22-17146772-17147006-CATCGCACACGCCCCACACCTGTGACGCCCTCCTGTGAGCTTACCGGCCTTCGATCACACGC,22-17147082-17147296-CATCGCACACGCCCCACACCTGTGACGCCCTCCTGTGAGCTTACCGGCCTTCGATCACACGC;MOTIFS=CATCGCACACGCCCCACACCTGTGACGCCCTCCTGTGAGCTTACCGGCCTTCGATCACACGC;STRUC=<VC150886>	NA	No	0.006	No	NA,NA	NA	NA
chr22:17147189	574950	DEL	124	0.8385	0.6655	19	NA	NA	NA	NA	NA	NA	NA	NA	NA	No	ID=22-17146772-17147006-CATCGCACACGCCCCACACCTGTGACGCCCTCCTGTGAGCTTACCGGCCTTCGATCACACGC,22-17147082-17147296-CATCGCACACGCCCCACACCTGTGACGCCCTCCTGTGAGCTTACCGGCCTTCGATCACACGC;MOTIFS=CATCGCACACGCCCCACACCTGTGACGCCCTCCTGTGAGCTTACCGGCCTTCGATCACACGC;STRUC=<VC150886>	HGSVC,1KG-ONT	No	0.015	Yes	NA,NA	NA	NA
chr22:17147251	574951	INS	313	0.9463	0.4731	2	NA	NA	NA	NA	NA	NA	NA	NA	NA	No	ID=22-17146772-17147006-CATCGCACACGCCCCACACCTGTGACGCCCTCCTGTGAGCTTACCGGCCTTCGATCACACGC,22-17147082-17147296-CATCGCACACGCCCCACACCTGTGACGCCCTCCTGTGAGCTTACCGGCCTTCGATCACACGC;MOTIFS=CATCGCACACGCCCCACACCTGTGACGCCCTCCTGTGAGCTTACCGGCCTTCGATCACACGC;STRUC=<VC150886>	HPRC,HGSVC,1KG-ONT	No	0.005	No	NA,NA	NA	NA
chr22:17147251	574952	DEL	62	0.8737	0.5495	9	NA	NA	NA	NA	NA	NA	NA	NA	NA	No	ID=22-17146772-17147006-CATCGCACACGCCCCACACCTGTGACGCCCTCCTGTGAGCTTACCGGCCTTCGATCACACGC,22-17147082-17147296-CATCGCACACGCCCCACACCTGTGACGCCCTCCTGTGAGCTTACCGGCCTTCGATCACACGC;MOTIFS=CATCGCACACGCCCCACACCTGTGACGCCCTCCTGTGAGCTTACCGGCCTTCGATCACACGC;STRUC=<VC150886>	HPRC,HGSVC,1KG-ONT	No	0.086	Yes	NA,NA	NA	NA
chr22:17147417	574953	DEL	182	0.8412	0.6761	4	NA	NA	NA	NA	NA	NA	NA	NA	NA	No	NA	HPRC,HGSVC,1KG-ONT	No	0.013	Yes	NA,NA	NA	NA
chr22:17147421	574954	DEL	58	0.8908	0.4058	3	NA	NA	NA	NA	NA	NA	NA	NA	NA	No	NA	HPRC,HGSVC,1KG-ONT	No	0.026	No	NA,NA	NA	NA
chr22:17147463	574955	DEL	62	0.8116	0.6682	3	NA	NA	NA	NA	NA	NA	NA	NA	NA	No	NA	HPRC,HGSVC,1KG-ONT	No	0.047	Yes	NA,NA	NA	NA
chr22:17154080	574956	DEL	79	0.8576	0.5247	10	NA	NA	NA	NA	NA	NA	NA	NA	NA	No	NA	1KG-ONT	No	0.149	Yes	NA,NA	NA	NA
chr22:17173798	574957	DEL	63	0.9275	0.3221	416	NA	NA	NA	NA	NA	NA	NA	NA	NA	No	ID=22-17174003-17174011-T;MOTIFS=T;STRUC=(T)n	HPRC,HGSVC,1KG-ONT	No	0.166	Yes	NA,NA	NA	NA
chr22:17184892	574958	DEL	56	0.9794	0.099	1038	ADA2(5.39e-06,0.879)	NA	NA	NA	NA	NA	NA	NA	NA	No	ID=22-17184983-17185007-AT;MOTIFS=AT;STRUC=(AT)n	HPRC,HGSVC,1KG-ONT	No	0.512	Yes	NA,NA	NA	NA
chr22:17184901	574959	DEL	55	0.8322	0.6237	49	ADA2(5.39e-06,0.879)	NA	NA	NA	NA	NA	NA	NA	NA	No	ID=22-17184983-17185007-AT;MOTIFS=AT;STRUC=(AT)n	HPRC,HGSVC,1KG-ONT	No	0.615	Yes	NA,NA	NA	NA
chr22:17188868	574961	INS	53	0.8611	0.5228	12	ADA2(5.39e-06,0.879)	NA	NA	NA	NA	NA	NA	NA	NA	No	ID=22-17188863-17188869-A;MOTIFS=A;STRUC=<TR2254402>	HPRC,HGSVC,1KG-ONT	No	0.354	Yes	NA,NA	NA	NA
chr22:17188868	574968	INS	61	0.8116	0.6729	1	ADA2(5.39e-06,0.879)	NA	NA	NA	NA	NA	NA	NA	NA	No	ID=22-17188863-17188869-A;MOTIFS=A;STRUC=<TR2254402>	HPRC,HGSVC,1KG-ONT	No	0.354	No	NA,NA	NA	NA
chr22:17188868	574967	INS	67	0.8595	0.5374	2	ADA2(5.39e-06,0.879)	NA	NA	NA	NA	NA	NA	NA	NA	No	ID=22-17188863-17188869-A;MOTIFS=A;STRUC=<TR2254402>	HPRC,HGSVC,1KG-ONT	No	0.354	No	NA,NA	NA	NA
chr22:17188868	574966	INS	55	0.9275	0.3297	7	ADA2(5.39e-06,0.879)	NA	NA	NA	NA	NA	NA	NA	NA	No	ID=22-17188863-17188869-A;MOTIFS=A;STRUC=<TR2254402>	HPRC,HGSVC,1KG-ONT	No	0.354	No	NA,NA	NA	NA
chr22:17188868	574965	INS	51	0.8151	0.6554	4	ADA2(5.39e-06,0.879)	NA	NA	NA	NA	NA	NA	NA	NA	No	ID=22-17188863-17188869-A;MOTIFS=A;STRUC=<TR2254402>	HPRC,HGSVC,1KG-ONT	No	0.354	Yes	NA,NA	NA	NA
chr22:17188868	574964	INS	67	0.8849	0.4686	2	ADA2(5.39e-06,0.879)	NA	NA	NA	NA	NA	NA	NA	NA	No	ID=22-17188863-17188869-A;MOTIFS=A;STRUC=<TR2254402>	HPRC,HGSVC,1KG-ONT	No	0.354	No	NA,NA	NA	NA
chr22:17188868	574963	INS	63	0.8203	0.6322	6	ADA2(5.39e-06,0.879)	NA	NA	NA	NA	NA	NA	NA	NA	No	ID=22-17188863-17188869-A;MOTIFS=A;STRUC=<TR2254402>	HPRC,HGSVC,1KG-ONT	No	0.354	Yes	NA,NA	NA	NA
chr22:17188868	574962	INS	71	0.8773	0.4666	2	ADA2(5.39e-06,0.879)	NA	NA	NA	NA	NA	NA	NA	NA	No	ID=22-17188863-17188869-A;MOTIFS=A;STRUC=<TR2254402>	HPRC,HGSVC,1KG-ONT	No	0.354	Yes	NA,NA	NA	NA
chr22:17203968	574969	DEL	189	0.8295	0.648	3	ADA2(5.39e-06,0.879)	NA	NA	NA	NA	NA	NA	NA	NA	No	ID=22-17204106-17204122-CT;MOTIFS=CT;STRUC=<TR2254430>	NA	No	0.896	No	NA,NA	NA	NA
chr22:17215538	574970	DEL	1154	0.8225	0.6362	1	ADA2(5.39e-06,0.879)	NA	NA	NA	NA	NA	NA	NA	NA	No	ID=22-17215605-17215618-A;MOTIFS=A;STRUC=<TR2254464>,ID=22-17216186-17216203-AAAT;MOTIFS=AAAT;STRUC=<TR2254465>,ID=22-17216202-17216212-ATA;MOTIFS=ATA;STRUC=<TR2254466>,ID=22-17216377-17216388-A;MOTIFS=A;STRUC=<TR2254467>	NA	No	0.456	No	NA,NA	NA	NA
chr22:17223387	574971	INS	135	0.8042	0.6722	1	ADA2(5.39e-06,0.879)	NA	NA	NA	NA	NA	NA	NA	NA	No	NA	NA	No	0.328	No	NA,NA	NA	NA
chr22:17224400	574973	INS	333	0.9886	0.0348	788	ADA2(5.39e-06,0.879)	NA	NA	NA	NA	NA	NA	NA	NA	No	ID=22-17224369-17224378-A,22-17224429-17224448-AAAC;MOTIFS=AAAC,A;STRUC=<VC150910>	HPRC,HGSVC,1KG-ONT	No	2.941	Yes	NA,NA	NA	NA
chr22:17224400	574974	INS	346	0.8327	0.6108	41	ADA2(5.39e-06,0.879)	NA	NA	NA	NA	NA	NA	NA	NA	No	ID=22-17224369-17224378-A,22-17224429-17224448-AAAC;MOTIFS=AAAC,A;STRUC=<VC150910>	HPRC,HGSVC,1KG-ONT	No	2.941	Yes	NA,NA	NA	NA
chr22:17224400	574972	INS	324	0.8356	0.6397	140	ADA2(5.39e-06,0.879)	NA	NA	NA	NA	NA	NA	NA	NA	No	ID=22-17224369-17224378-A,22-17224429-17224448-AAAC;MOTIFS=AAAC,A;STRUC=<VC150910>	HPRC,HGSVC,1KG-ONT	No	2.941	Yes	NA,NA	NA	NA
chr22:17238072	574975	DEL	308	0.9656	0.1747	3	ADA2(5.39e-06,0.879)	NA	NA	NA	NA	NA	NA	NA	NA	No	ID=22-17238333-17238356-A;MOTIFS=A;STRUC=<TR2254518>	HGSVC,1KG-ONT	No	0.992	Yes	NA,NA	NA	NA
chr22:17244970	574976	DEL	1002	0.8125	0.6752	1	ADA2(5.39e-06,0.879)	NA	NA	NA	NA	NA	NA	NA	NA	No	ID=22-17245200-17245212-T;MOTIFS=T;STRUC=<TR2254529>,ID=22-17245730-17245745-T;MOTIFS=T;STRUC=<TR2254530>,ID=22-17245875-17245884-CAC;MOTIFS=CAC;STRUC=<TR2254531>	NA	No	0.714	No	NA,NA	NA	NA
chr22:17248428	574977	INS	191	0.8471	0.5827	6	ADA2(5.39e-06,0.879)	NA	NA	NA	NA	NA	NA	NA	NA	No	ID=22-17248367-17248386-TTTTG;MOTIFS=TTTTG;STRUC=(TTTTG)n	NA	No	2.387	Yes	NA,NA	NA	NA
chr22:17253470	574978	INS	76	0.8676	0.4826	55	ADA2(5.39e-06,0.879)	NA	NA	NA	NA	NA	NA	NA	NA	No	NA	HPRC,1KG-ONT	No	0.692	Yes	NA,NA	NA	NA
chr22:17256617	574979	INS	249	0.9346	0.5029	8	ADA2(5.39e-06,0.879)	NA	NA	NA	NA	NA	NA	NA	NA	No	NA	HPRC,HGSVC	No	1.616	Yes	NA,NA	NA	NA
chr22:17261602	574980	INS	59	0.8322	0.6451	1	NA	NA	NA	NA	NA	NA	NA	NA	NA	No	NA	NA	No	0.44	No	NA,NA	NA	NA
chr22:17289460	574981	DEL	8757	0.9566	0.178	13	NA	NA	NA	NA	NA	NA	NA	NA	NA	No	ID=22-17296534-17296548-T,22-17297225-17297234-ATT;MOTIFS=ATT,T;STRUC=<VC150919>	HPRC,HGSVC,1KG-ONT	No	0.685	Yes	NA,NA	NA	NA
chr22:17307475	574982	INS	51	0.8878	0.4627	28	NA	NA	NA	NA	NA	NA	NA	NA	NA	No	ID=22-17307417-17307438-AAAG,22-17307435-17307451-AG,22-17307462-17307478-GA,22-17307475-17307510-AGAA;MOTIFS=AAAG,AGAA,AG,GA;STRUC=<VC150921>	HPRC,HGSVC	No	2.416	Yes	NA,NA	NA	NA
chr22:17307475	574983	INS	65	0.8136	0.6544	5	NA	NA	NA	NA	NA	NA	NA	NA	NA	No	ID=22-17307417-17307438-AAAG,22-17307435-17307451-AG,22-17307462-17307478-GA,22-17307475-17307510-AGAA;MOTIFS=AAAG,AGAA,AG,GA;STRUC=<VC150921>	HPRC,HGSVC	No	2.416	No	NA,NA	NA	NA
chr22:17307475	574984	INS	60	0.897	0.374	20	NA	NA	NA	NA	NA	NA	NA	NA	NA	No	ID=22-17307417-17307438-AAAG,22-17307435-17307451-AG,22-17307462-17307478-GA,22-17307475-17307510-AGAA;MOTIFS=AAAG,AGAA,AG,GA;STRUC=<VC150921>	HPRC,HGSVC	No	2.416	Yes	NA,NA	NA	NA
chr22:17307475	574985	INS	50	0.8454	0.5637	87	NA	NA	NA	NA	NA	NA	NA	NA	NA	No	ID=22-17307417-17307438-AAAG,22-17307435-17307451-AG,22-17307462-17307478-GA,22-17307475-17307510-AGAA;MOTIFS=AAAG,AGAA,AG,GA;STRUC=<VC150921>	HPRC,HGSVC	No	2.416	Yes	NA,NA	NA	NA
chr22:17307475	574986	INS	54	0.9152	0.3758	68	NA	NA	NA	NA	NA	NA	NA	NA	NA	No	ID=22-17307417-17307438-AAAG,22-17307435-17307451-AG,22-17307462-17307478-GA,22-17307475-17307510-AGAA;MOTIFS=AAAG,AGAA,AG,GA;STRUC=<VC150921>	HPRC,HGSVC	No	2.416	Yes	NA,NA	NA	NA
chr22:17307476	574987	INS	55	0.8355	0.59	7	NA	NA	NA	NA	NA	NA	NA	NA	NA	No	ID=22-17307417-17307438-AAAG,22-17307435-17307451-AG,22-17307462-17307478-GA,22-17307475-17307510-AGAA;MOTIFS=AAAG,AGAA,AG,GA;STRUC=<VC150921>	HPRC,HGSVC	No	2.416	Yes	NA,NA	NA	NA
chr22:17310543	574988	INS	73	0.8206	0.6988	1	NA	NA	NA	NA	NA	NA	NA	NA	NA	No	NA	NA	No	1.616	No	NA,NA	NA	NA
chr22:17330615	574989	INS	182	0.9099	0.3479	17	NA	NA	NA	NA	NA	NA	NA	NA	NA	No	NA	HPRC,HGSVC,1KG-ONT	No	0.44	No	NA,NA	NA	NA
chr22:17330615	574990	INS	192	0.8567	0.5274	408	NA	NA	NA	NA	NA	NA	NA	NA	NA	No	NA	HPRC,HGSVC,1KG-ONT	No	0.44	Yes	NA,NA	NA	NA
chr22:17341344	574991	DEL	52	0.8701	0.4694	12	NA	NA	NA	NA	NA	NA	NA	NA	NA	No	ID=22-17341322-17341391-GAAA,22-17341388-17341441-AAGG;MOTIFS=GAAA,AAGG;STRUC=<VC150928>	HPRC,HGSVC,1KG-ONT	No	1.565	Yes	NA,NA	NA	NA
chr22:17341356	574992	DEL	72	0.8793	0.4229	1	NA	NA	NA	NA	NA	NA	NA	NA	NA	No	ID=22-17341322-17341391-GAAA,22-17341388-17341441-AAGG;MOTIFS=GAAA,AAGG;STRUC=<VC150928>	HPRC,HGSVC,1KG-ONT	No	1.611	No	NA,NA	NA	NA
chr22:17341364	574993	DEL	64	0.866	0.5204	7	NA	NA	NA	NA	NA	NA	NA	NA	NA	No	ID=22-17341322-17341391-GAAA,22-17341388-17341441-AAGG;MOTIFS=GAAA,AAGG;STRUC=<VC150928>	HPRC,HGSVC,1KG-ONT	No	1.606	Yes	NA,NA	NA	NA
chr22:17341368	574994	DEL	60	0.8656	0.4835	6	NA	NA	NA	NA	NA	NA	NA	NA	NA	No	ID=22-17341322-17341391-GAAA,22-17341388-17341441-AAGG;MOTIFS=GAAA,AAGG;STRUC=<VC150928>	HPRC,HGSVC,1KG-ONT	No	1.606	Yes	NA,NA	NA	NA
chr22:17341376	574996	DEL	52	0.8759	0.4517	4	NA	NA	NA	NA	NA	NA	NA	NA	NA	No	ID=22-17341322-17341391-GAAA,22-17341388-17341441-AAGG;MOTIFS=GAAA,AAGG;STRUC=<VC150928>	HPRC,HGSVC,1KG-ONT	No	0.987	No	NA,NA	NA	NA
chr22:17344803	574997	DEL	1633	0.9756	0.2707	2	NA	NA	NA	NA	NA	NA	NA	NA	NA	No	ID=22-17345104-17345112-A;MOTIFS=A;STRUC=<TR2254759>,ID=22-17345271-17345281-A;MOTIFS=A;STRUC=<TR2254760>,ID=22-17345571-17345591-CAAA;MOTIFS=CAAA;STRUC=<TR2254761>,ID=22-17345591-17345603-AT;MOTIFS=AT;STRUC=<TR2254762>,ID=22-17346019-17346031-T;MOTIFS=T;STRUC=<TR2254763>,ID=22-17346338-17346348-TA;MOTIFS=TA;STRUC=<TR2254764>	HPRC,1KG-ONT	No	0.135	No	NA,NA	NA	NA
chr22:17355587	574998	DEL	324	0.9561	0.1658	24	NA	NA	NA	NA	NA	NA	NA	NA	NA	No	ID=22-17355703-17355723-AAAT;MOTIFS=AAAT;STRUC=<TR2254793>	HPRC,HGSVC	No	0.022	Yes	NA,NA	NA	NA
chr22:17378144	574999	DEL	313	0.8611	0.5222	1	CECR2(1.0,0.259)	CECR2(1.0,0.259)	NA	NA	NA	NA	NA	NA	NA	No	ID=22-17378281-17378312-TGTTTTTT;MOTIFS=TGTTTTTT;STRUC=<TR2254848>,ID=22-17378443-17378453-CCA;MOTIFS=CCA;STRUC=<TR2254849>	NA	No	0.075	No	NA,NA	NA	NA
chr22:17388852	575000	DEL	814	0.9849	0.1561	1	CECR2(1.0,0.259)	CECR2(1.0,0.259)	NA	NA	NA	NA	NA	NA	NA	No	ID=22-17389342-17389357-CTGC;MOTIFS=CTGC;STRUC=<TR2254868>,ID=22-17389361-17389374-GCTA;MOTIFS=GCTA;STRUC=<TR2254869>,ID=22-17389624-17389643-TTTA;MOTIFS=TTTA;STRUC=<TR2254870>	HPRC	No	0.868	No	NA,NA	NA	NA
chr22:17404351	575001	DEL	321	0.8898	0.4008	265	CECR2(1.0,0.259)	CECR2(1.0,0.259)	NA	NA	NA	NA	NA	NA	NA	No	ID=22-17404279-17404296-A,22-17404364-17404367-T,22-17404368-17404391-T;MOTIFS=T,A;STRUC=<VC150941>	HPRC,HGSVC,1KG-ONT	No	1.568	Yes	NA,NA	NA	NA
chr22:17409196	575002	DEL	849	0.8582	0.5683	639	CECR2(1.0,0.259)	CECR2(1.0,0.259)	NA	NA	NA	NA	NA	NA	NA	No	ID=22-17409108-17409118-TGT,22-17409124-17409133-T,22-17409130-17409149-TTTG,22-17409685-17409695-TTC,22-17409852-17409864-TGAA,22-17409964-17409997-TATT,22-17410129-17410138-CAC;MOTIFS=TTTG,TATT,TTC,CAC,TGT,TGAA,T;STRUC=<VC150943>	HPRC,HGSVC,1KG-ONT	Yes	1.219	Yes	NA,NA	NA	NA
chr22:17413771	575003	INS	296	0.8203	0.664	5	CECR2(1.0,0.259)	CECR2(1.0,0.259)	NA	NA	NA	NA	NA	NA	NA	No	NA	NA	No	0.44	Yes	NA,NA	NA	NA
chr22:17413928	575004	DEL	295	0.9453	0.2274	1	CECR2(1.0,0.259)	CECR2(1.0,0.259)	NA	NA	NA	NA	NA	NA	NA	No	ID=22-17413976-17413986-TAT;MOTIFS=TAT;STRUC=<TR2254919>,ID=22-17414025-17414034-GTG;MOTIFS=GTG;STRUC=<TR2254920>	NA	Yes	0.091	No	NA,NA	NA	NA
chr22:17419496	575005	DEL	74	0.816	0.6618	63	CECR2(1.0,0.259)	CECR2(1.0,0.259)	NA	NA	NA	NA	NA	NA	NA	Yes	ID=22-17419510-17419530-GAA,22-17419525-17419551-GAAGAG,22-17419546-17419566-GAG,22-17419570-17419587-AAG;MOTIFS=GAG,GAAGAG,GAA,AAG;STRUC=<VC150945>	HPRC,HGSVC,1KG-ONT	No	0.854	Yes	NA,NA	NA	NA
chr22:17419500	575006	DEL	68	0.8795	0.4434	456	CECR2(1.0,0.259)	CECR2(1.0,0.259)	NA	NA	NA	NA	NA	NA	NA	Yes	ID=22-17419510-17419530-GAA,22-17419525-17419551-GAAGAG,22-17419546-17419566-GAG,22-17419570-17419587-AAG;MOTIFS=GAG,GAAGAG,GAA,AAG;STRUC=<VC150945>	HPRC,HGSVC,1KG-ONT	No	0.854	Yes	NA,NA	NA	NA
chr22:17419506	575007	DEL	62	0.8476	0.5727	19	CECR2(1.0,0.259)	CECR2(1.0,0.259)	NA	NA	NA	NA	NA	NA	NA	Yes	ID=22-17419510-17419530-GAA,22-17419525-17419551-GAAGAG,22-17419546-17419566-GAG,22-17419570-17419587-AAG;MOTIFS=GAG,GAAGAG,GAA,AAG;STRUC=<VC150945>	HPRC,HGSVC,1KG-ONT	No	0.916	Yes	NA,NA	NA	NA
chr22:17419514	575008	DEL	56	0.9078	0.3537	6	CECR2(1.0,0.259)	CECR2(1.0,0.259)	NA	NA	NA	NA	NA	NA	NA	Yes	ID=22-17419510-17419530-GAA,22-17419525-17419551-GAAGAG,22-17419546-17419566-GAG,22-17419570-17419587-AAG;MOTIFS=GAG,GAAGAG,GAA,AAG;STRUC=<VC150945>	HPRC,HGSVC,1KG-ONT	No	0.898	Yes	NA,NA	NA	NA
chr22:17419517	575009	DEL	53	0.9321	0.2915	46	CECR2(1.0,0.259)	CECR2(1.0,0.259)	NA	NA	NA	NA	NA	NA	NA	Yes	ID=22-17419510-17419530-GAA,22-17419525-17419551-GAAGAG,22-17419546-17419566-GAG,22-17419570-17419587-AAG;MOTIFS=GAG,GAAGAG,GAA,AAG;STRUC=<VC150945>	HPRC,HGSVC,1KG-ONT	No	0.926	Yes	NA,NA	NA	NA
chr22:17419520	575010	DEL	50	0.8414	0.5777	15	CECR2(1.0,0.259)	CECR2(1.0,0.259)	NA	NA	NA	NA	NA	NA	NA	Yes	ID=22-17419510-17419530-GAA,22-17419525-17419551-GAAGAG,22-17419546-17419566-GAG,22-17419570-17419587-AAG;MOTIFS=GAG,GAAGAG,GAA,AAG;STRUC=<VC150945>	HPRC,HGSVC,1KG-ONT	No	0.931	Yes	NA,NA	NA	NA
chr22:17431973	575011	INS	127	0.8505	0.5436	103	CECR2(1.0,0.259)	CECR2(1.0,0.259)	NA	NA	NA	NA	NA	NA	NA	No	ID=22-17432004-17432224-GACATTTCCTGTAAGTGGAATCACACAGCCCCACTTTGTGCCTGTATGGATTTGCCCACTCTG;MOTIFS=GACATTTCCTGTAAGTGGAATCACACAGCCCCACTTTGTGCCTGTATGGATTTGCCCACTCTG;STRUC=(GACATTTCCTGTAAGTGGAATCACACAGCCCCACTTTGTGCCTGTATGGATTTGCCCACTCTG)n	HPRC,HGSVC,1KG-ONT	No	0.001	Yes	NA,NA	NA	NA
chr22:17431973	575012	INS	1015	0.7979	0.6781	65	CECR2(1.0,0.259)	CECR2(1.0,0.259)	NA	NA	NA	NA	NA	NA	NA	No	ID=22-17432004-17432224-GACATTTCCTGTAAGTGGAATCACACAGCCCCACTTTGTGCCTGTATGGATTTGCCCACTCTG;MOTIFS=GACATTTCCTGTAAGTGGAATCACACAGCCCCACTTTGTGCCTGTATGGATTTGCCCACTCTG;STRUC=(GACATTTCCTGTAAGTGGAATCACACAGCCCCACTTTGTGCCTGTATGGATTTGCCCACTCTG)n	HPRC,HGSVC,1KG-ONT	No	0.001	Yes	NA,NA	NA	NA
chr22:17431991	575013	INS	1902	0.8171	0.6626	6	CECR2(1.0,0.259)	CECR2(1.0,0.259)	NA	NA	NA	NA	NA	NA	NA	No	ID=22-17432004-17432224-GACATTTCCTGTAAGTGGAATCACACAGCCCCACTTTGTGCCTGTATGGATTTGCCCACTCTG;MOTIFS=GACATTTCCTGTAAGTGGAATCACACAGCCCCACTTTGTGCCTGTATGGATTTGCCCACTCTG;STRUC=(GACATTTCCTGTAAGTGGAATCACACAGCCCCACTTTGTGCCTGTATGGATTTGCCCACTCTG)n	HPRC,HGSVC	No	0.001	Yes	NA,NA	NA	NA
chr22:17431991	575017	INS	698	0.9673	0.2473	21	CECR2(1.0,0.259)	CECR2(1.0,0.259)	NA	NA	NA	NA	NA	NA	NA	No	ID=22-17432004-17432224-GACATTTCCTGTAAGTGGAATCACACAGCCCCACTTTGTGCCTGTATGGATTTGCCCACTCTG;MOTIFS=GACATTTCCTGTAAGTGGAATCACACAGCCCCACTTTGTGCCTGTATGGATTTGCCCACTCTG;STRUC=(GACATTTCCTGTAAGTGGAATCACACAGCCCCACTTTGTGCCTGTATGGATTTGCCCACTCTG)n	HPRC,HGSVC,1KG-ONT	No	0.001	Yes	NA,NA	NA	NA
chr22:17431991	575016	INS	632	0.8953	0.3827	68	CECR2(1.0,0.259)	CECR2(1.0,0.259)	NA	NA	NA	NA	NA	NA	NA	No	ID=22-17432004-17432224-GACATTTCCTGTAAGTGGAATCACACAGCCCCACTTTGTGCCTGTATGGATTTGCCCACTCTG;MOTIFS=GACATTTCCTGTAAGTGGAATCACACAGCCCCACTTTGTGCCTGTATGGATTTGCCCACTCTG;STRUC=(GACATTTCCTGTAAGTGGAATCACACAGCCCCACTTTGTGCCTGTATGGATTTGCCCACTCTG)n	HPRC,HGSVC,1KG-ONT	No	0.001	Yes	NA,NA	NA	NA
chr22:17431991	575015	INS	506	0.8773	0.431	27	CECR2(1.0,0.259)	CECR2(1.0,0.259)	NA	NA	NA	NA	NA	NA	NA	No	ID=22-17432004-17432224-GACATTTCCTGTAAGTGGAATCACACAGCCCCACTTTGTGCCTGTATGGATTTGCCCACTCTG;MOTIFS=GACATTTCCTGTAAGTGGAATCACACAGCCCCACTTTGTGCCTGTATGGATTTGCCCACTCTG;STRUC=(GACATTTCCTGTAAGTGGAATCACACAGCCCCACTTTGTGCCTGTATGGATTTGCCCACTCTG)n	HPRC,HGSVC,1KG-ONT	No	0.001	Yes	NA,NA	NA	NA
chr22:17431991	575014	INS	379	0.8197	0.6267	9	CECR2(1.0,0.259)	CECR2(1.0,0.259)	NA	NA	NA	NA	NA	NA	NA	No	ID=22-17432004-17432224-GACATTTCCTGTAAGTGGAATCACACAGCCCCACTTTGTGCCTGTATGGATTTGCCCACTCTG;MOTIFS=GACATTTCCTGTAAGTGGAATCACACAGCCCCACTTTGTGCCTGTATGGATTTGCCCACTCTG;STRUC=(GACATTTCCTGTAAGTGGAATCACACAGCCCCACTTTGTGCCTGTATGGATTTGCCCACTCTG)n	HPRC,HGSVC	No	0.001	Yes	NA,NA	NA	NA
chr22:17432004	575031	DEL	63	0.8604	0.5154	8	CECR2(1.0,0.259)	CECR2(1.0,0.259)	NA	NA	NA	NA	NA	NA	NA	No	ID=22-17432004-17432224-GACATTTCCTGTAAGTGGAATCACACAGCCCCACTTTGTGCCTGTATGGATTTGCCCACTCTG;MOTIFS=GACATTTCCTGTAAGTGGAATCACACAGCCCCACTTTGTGCCTGTATGGATTTGCCCACTCTG;STRUC=(GACATTTCCTGTAAGTGGAATCACACAGCCCCACTTTGTGCCTGTATGGATTTGCCCACTCTG)n	NA	No	1.08	Yes	NA,NA	NA	NA
chr22:17432004	575030	INS	763	0.9747	0.0997	156	CECR2(1.0,0.259)	CECR2(1.0,0.259)	NA	NA	NA	NA	NA	NA	NA	No	ID=22-17432004-17432224-GACATTTCCTGTAAGTGGAATCACACAGCCCCACTTTGTGCCTGTATGGATTTGCCCACTCTG;MOTIFS=GACATTTCCTGTAAGTGGAATCACACAGCCCCACTTTGTGCCTGTATGGATTTGCCCACTCTG;STRUC=(GACATTTCCTGTAAGTGGAATCACACAGCCCCACTTTGTGCCTGTATGGATTTGCCCACTCTG)n	HPRC,HGSVC,1KG-ONT	No	0.008	Yes	NA,NA	NA	NA
chr22:17432004	575029	INS	887	0.8741	0.4802	55	CECR2(1.0,0.259)	CECR2(1.0,0.259)	NA	NA	NA	NA	NA	NA	NA	No	ID=22-17432004-17432224-GACATTTCCTGTAAGTGGAATCACACAGCCCCACTTTGTGCCTGTATGGATTTGCCCACTCTG;MOTIFS=GACATTTCCTGTAAGTGGAATCACACAGCCCCACTTTGTGCCTGTATGGATTTGCCCACTCTG;STRUC=(GACATTTCCTGTAAGTGGAATCACACAGCCCCACTTTGTGCCTGTATGGATTTGCCCACTCTG)n	HPRC,HGSVC,1KG-ONT	No	0.008	Yes	NA,NA	NA	NA
chr22:17432004	575028	INS	824	0.8839	0.4401	3	CECR2(1.0,0.259)	CECR2(1.0,0.259)	NA	NA	NA	NA	NA	NA	NA	No	ID=22-17432004-17432224-GACATTTCCTGTAAGTGGAATCACACAGCCCCACTTTGTGCCTGTATGGATTTGCCCACTCTG;MOTIFS=GACATTTCCTGTAAGTGGAATCACACAGCCCCACTTTGTGCCTGTATGGATTTGCCCACTCTG;STRUC=(GACATTTCCTGTAAGTGGAATCACACAGCCCCACTTTGTGCCTGTATGGATTTGCCCACTCTG)n	HPRC,HGSVC,1KG-ONT	No	0.008	Yes	NA,NA	NA	NA
chr22:17432004	575027	INS	1266	0.8641	0.5581	14	CECR2(1.0,0.259)	CECR2(1.0,0.259)	NA	NA	NA	NA	NA	NA	NA	No	ID=22-17432004-17432224-GACATTTCCTGTAAGTGGAATCACACAGCCCCACTTTGTGCCTGTATGGATTTGCCCACTCTG;MOTIFS=GACATTTCCTGTAAGTGGAATCACACAGCCCCACTTTGTGCCTGTATGGATTTGCCCACTCTG;STRUC=(GACATTTCCTGTAAGTGGAATCACACAGCCCCACTTTGTGCCTGTATGGATTTGCCCACTCTG)n	HPRC,HGSVC,1KG-ONT	No	0.008	Yes	NA,NA	NA	NA
chr22:17432004	575023	INS	1645	0.9123	0.3049	4	CECR2(1.0,0.259)	CECR2(1.0,0.259)	NA	NA	NA	NA	NA	NA	NA	No	ID=22-17432004-17432224-GACATTTCCTGTAAGTGGAATCACACAGCCCCACTTTGTGCCTGTATGGATTTGCCCACTCTG;MOTIFS=GACATTTCCTGTAAGTGGAATCACACAGCCCCACTTTGTGCCTGTATGGATTTGCCCACTCTG;STRUC=(GACATTTCCTGTAAGTGGAATCACACAGCCCCACTTTGTGCCTGTATGGATTTGCCCACTCTG)n	HPRC,HGSVC	No	0.008	Yes	NA,NA	NA	NA
chr22:17432004	575026	INS	444	0.8365	0.6031	254	CECR2(1.0,0.259)	CECR2(1.0,0.259)	NA	NA	NA	NA	NA	NA	NA	No	ID=22-17432004-17432224-GACATTTCCTGTAAGTGGAATCACACAGCCCCACTTTGTGCCTGTATGGATTTGCCCACTCTG;MOTIFS=GACATTTCCTGTAAGTGGAATCACACAGCCCCACTTTGTGCCTGTATGGATTTGCCCACTCTG;STRUC=(GACATTTCCTGTAAGTGGAATCACACAGCCCCACTTTGTGCCTGTATGGATTTGCCCACTCTG)n	HPRC,HGSVC,1KG-ONT	No	0.008	Yes	NA,NA	NA	NA
chr22:17432004	575024	INS	1518	0.965	0.1527	35	CECR2(1.0,0.259)	CECR2(1.0,0.259)	NA	NA	NA	NA	NA	NA	NA	No	ID=22-17432004-17432224-GACATTTCCTGTAAGTGGAATCACACAGCCCCACTTTGTGCCTGTATGGATTTGCCCACTCTG;MOTIFS=GACATTTCCTGTAAGTGGAATCACACAGCCCCACTTTGTGCCTGTATGGATTTGCCCACTCTG;STRUC=(GACATTTCCTGTAAGTGGAATCACACAGCCCCACTTTGTGCCTGTATGGATTTGCCCACTCTG)n	HPRC,HGSVC,1KG-ONT	No	0.008	Yes	NA,NA	NA	NA
chr22:17432004	575025	INS	1076	0.7951	0.6859	9	CECR2(1.0,0.259)	CECR2(1.0,0.259)	NA	NA	NA	NA	NA	NA	NA	No	ID=22-17432004-17432224-GACATTTCCTGTAAGTGGAATCACACAGCCCCACTTTGTGCCTGTATGGATTTGCCCACTCTG;MOTIFS=GACATTTCCTGTAAGTGGAATCACACAGCCCCACTTTGTGCCTGTATGGATTTGCCCACTCTG;STRUC=(GACATTTCCTGTAAGTGGAATCACACAGCCCCACTTTGTGCCTGTATGGATTTGCCCACTCTG)n	HPRC,HGSVC,1KG-ONT	No	0.008	Yes	NA,NA	NA	NA
chr22:17432004	575018	INS	63	0.9029	0.3597	13	CECR2(1.0,0.259)	CECR2(1.0,0.259)	NA	NA	NA	NA	NA	NA	NA	No	ID=22-17432004-17432224-GACATTTCCTGTAAGTGGAATCACACAGCCCCACTTTGTGCCTGTATGGATTTGCCCACTCTG;MOTIFS=GACATTTCCTGTAAGTGGAATCACACAGCCCCACTTTGTGCCTGTATGGATTTGCCCACTCTG;STRUC=(GACATTTCCTGTAAGTGGAATCACACAGCCCCACTTTGTGCCTGTATGGATTTGCCCACTCTG)n	HGSVC	No	0.008	Yes	NA,NA	NA	NA
chr22:17432004	575019	INS	252	0.8243	0.6432	69	CECR2(1.0,0.259)	CECR2(1.0,0.259)	NA	NA	NA	NA	NA	NA	NA	No	ID=22-17432004-17432224-GACATTTCCTGTAAGTGGAATCACACAGCCCCACTTTGTGCCTGTATGGATTTGCCCACTCTG;MOTIFS=GACATTTCCTGTAAGTGGAATCACACAGCCCCACTTTGTGCCTGTATGGATTTGCCCACTCTG;STRUC=(GACATTTCCTGTAAGTGGAATCACACAGCCCCACTTTGTGCCTGTATGGATTTGCCCACTCTG)n	HPRC,HGSVC,1KG-ONT	No	0.008	Yes	NA,NA	NA	NA
chr22:17432004	575021	INS	1202	0.8708	0.4807	33	CECR2(1.0,0.259)	CECR2(1.0,0.259)	NA	NA	NA	NA	NA	NA	NA	No	ID=22-17432004-17432224-GACATTTCCTGTAAGTGGAATCACACAGCCCCACTTTGTGCCTGTATGGATTTGCCCACTCTG;MOTIFS=GACATTTCCTGTAAGTGGAATCACACAGCCCCACTTTGTGCCTGTATGGATTTGCCCACTCTG;STRUC=(GACATTTCCTGTAAGTGGAATCACACAGCCCCACTTTGTGCCTGTATGGATTTGCCCACTCTG)n	HPRC,HGSVC,1KG-ONT	No	0.008	Yes	NA,NA	NA	NA
chr22:17432004	575022	INS	1139	0.8655	0.544	235	CECR2(1.0,0.259)	CECR2(1.0,0.259)	NA	NA	NA	NA	NA	NA	NA	No	ID=22-17432004-17432224-GACATTTCCTGTAAGTGGAATCACACAGCCCCACTTTGTGCCTGTATGGATTTGCCCACTCTG;MOTIFS=GACATTTCCTGTAAGTGGAATCACACAGCCCCACTTTGTGCCTGTATGGATTTGCCCACTCTG;STRUC=(GACATTTCCTGTAAGTGGAATCACACAGCCCCACTTTGTGCCTGTATGGATTTGCCCACTCTG)n	HPRC,HGSVC,1KG-ONT	No	0.008	Yes	NA,NA	NA	NA
chr22:17432004	575020	INS	568	0.885	0.4289	44	CECR2(1.0,0.259)	CECR2(1.0,0.259)	NA	NA	NA	NA	NA	NA	NA	No	ID=22-17432004-17432224-GACATTTCCTGTAAGTGGAATCACACAGCCCCACTTTGTGCCTGTATGGATTTGCCCACTCTG;MOTIFS=GACATTTCCTGTAAGTGGAATCACACAGCCCCACTTTGTGCCTGTATGGATTTGCCCACTCTG;STRUC=(GACATTTCCTGTAAGTGGAATCACACAGCCCCACTTTGTGCCTGTATGGATTTGCCCACTCTG)n	HPRC,HGSVC,1KG-ONT	No	0.008	Yes	NA,NA	NA	NA
chr22:17432054	575032	INS	951	0.8343	0.6387	3	CECR2(1.0,0.259)	CECR2(1.0,0.259)	NA	NA	NA	NA	NA	NA	NA	No	ID=22-17432004-17432224-GACATTTCCTGTAAGTGGAATCACACAGCCCCACTTTGTGCCTGTATGGATTTGCCCACTCTG;MOTIFS=GACATTTCCTGTAAGTGGAATCACACAGCCCCACTTTGTGCCTGTATGGATTTGCCCACTCTG;STRUC=(GACATTTCCTGTAAGTGGAATCACACAGCCCCACTTTGTGCCTGTATGGATTTGCCCACTCTG)n	HPRC,HGSVC,1KG-ONT	No	0.008	Yes	NA,NA	NA	NA
chr22:17432054	575033	INS	318	0.9607	0.1773	104	CECR2(1.0,0.259)	CECR2(1.0,0.259)	NA	NA	NA	NA	NA	NA	NA	No	ID=22-17432004-17432224-GACATTTCCTGTAAGTGGAATCACACAGCCCCACTTTGTGCCTGTATGGATTTGCCCACTCTG;MOTIFS=GACATTTCCTGTAAGTGGAATCACACAGCCCCACTTTGTGCCTGTATGGATTTGCCCACTCTG;STRUC=(GACATTTCCTGTAAGTGGAATCACACAGCCCCACTTTGTGCCTGTATGGATTTGCCCACTCTG)n	HPRC,HGSVC,1KG-ONT	No	0.008	Yes	NA,NA	NA	NA
chr22:17432180	575034	INS	64	0.8528	0.5441	9	CECR2(1.0,0.259)	CECR2(1.0,0.259)	NA	NA	NA	NA	NA	NA	NA	No	ID=22-17432004-17432224-GACATTTCCTGTAAGTGGAATCACACAGCCCCACTTTGTGCCTGTATGGATTTGCCCACTCTG;MOTIFS=GACATTTCCTGTAAGTGGAATCACACAGCCCCACTTTGTGCCTGTATGGATTTGCCCACTCTG;STRUC=(GACATTTCCTGTAAGTGGAATCACACAGCCCCACTTTGTGCCTGTATGGATTTGCCCACTCTG)n	HGSVC	No	0.008	Yes	NA,NA	NA	NA
chr22:17440001	575035	INS	331	0.9424	0.2297	3	CECR2(1.0,0.259)	CECR2(1.0,0.259)	NA	NA	NA	NA	NA	NA	NA	No	NA	NA	Yes	3.242	Yes	NA,NA	NA	NA
chr22:17440001	575036	INS	351	0.8506	0.551	3	CECR2(1.0,0.259)	CECR2(1.0,0.259)	NA	NA	NA	NA	NA	NA	NA	No	NA	NA	Yes	3.242	No	NA,NA	NA	NA
chr22:17495697	575037	INS	2504	0.861	0.537	2	CECR2(1.0,0.259)	CECR2(1.0,0.259)	NA	NA	NA	NA	NA	NA	NA	No	NA	NA	Yes	0.354	No	NA,NA	NA	NA
chr22:17524554	575040	INS	701	0.9862	0.044	146	CECR2(1.0,0.259)	CECR2(1.0,0.259)	NA	NA	NA	NA	NA	NA	NA	No	ID=22-17524387-17524410-T,22-17524539-17524549-CCA,22-17524692-17524716-T;MOTIFS=CCA,T;STRUC=<VC150962>	HPRC,HGSVC,1KG-ONT	Yes	0.44	Yes	NA,NA	NA	NA
chr22:17524554	575042	INS	658	0.9268	0.2876	992	CECR2(1.0,0.259)	CECR2(1.0,0.259)	NA	NA	NA	NA	NA	NA	NA	No	ID=22-17524387-17524410-T,22-17524539-17524549-CCA,22-17524692-17524716-T;MOTIFS=CCA,T;STRUC=<VC150962>	HPRC,HGSVC,1KG-ONT	Yes	0.44	Yes	NA,NA	NA	NA
chr22:17524554	575041	INS	661	0.8148	0.675	1	CECR2(1.0,0.259)	CECR2(1.0,0.259)	NA	NA	NA	NA	NA	NA	NA	No	ID=22-17524387-17524410-T,22-17524539-17524549-CCA,22-17524692-17524716-T;MOTIFS=CCA,T;STRUC=<VC150962>	HPRC,HGSVC,1KG-ONT	Yes	0.44	No	NA,NA	NA	NA
chr22:17545258	575044	DEL	468	0.8516	0.5563	2	CECR2(1.0,0.259)	CECR2(1.0,0.259)	NA	NA	NA	NA	NA	NA	NA	No	ID=22-17545374-17545397-A;MOTIFS=A;STRUC=<TR2255186>,ID=22-17545444-17545453-A;MOTIFS=A;STRUC=<TR2255187>	NA	No	0.089	No	NA,NA	NA	NA
chr22:17561385	575045	DEL	125	0.879	0.4256	120	NA	NA	NA	NA	NA	NA	NA	NA	NA	No	ID=22-17561507-17561513-CCA;MOTIFS=CCA;STRUC=<TR2255213>	HPRC,HGSVC,1KG-ONT	Yes	0.07	Yes	NA,NA	NA	NA
chr22:17565928	575046	DEL	719	0.8401	0.6127	2	SLC25A18(4.8452e-09,1.138)	NA	NA	NA	NA	NA	NA	NA	NA	No	ID=22-17566416-17566428-T;MOTIFS=T;STRUC=<TR2255219>	HGSVC	Yes	0.201	Yes	NA,NA	NA	NA
chr22:17567654	575047	INS	358	0.8789	0.4639	624	SLC25A18(4.8452e-09,1.138)	NA	NA	NA	NA	NA	NA	NA	NA	No	NA	HPRC,HGSVC,1KG-ONT	Yes	2.941	Yes	NA,NA	NA	NA
chr22:17567654	575048	INS	332	0.9792	0.0707	53	SLC25A18(4.8452e-09,1.138)	NA	NA	NA	NA	NA	NA	NA	NA	No	NA	HPRC,HGSVC,1KG-ONT	Yes	2.941	Yes	NA,NA	NA	NA
chr22:17567654	575049	INS	356	0.9144	0.3095	227	SLC25A18(4.8452e-09,1.138)	NA	NA	NA	NA	NA	NA	NA	NA	No	NA	HPRC,HGSVC,1KG-ONT	Yes	2.941	Yes	NA,NA	NA	NA
chr22:17574529	575050	DEL	334	0.9061	0.3427	88	SLC25A18(4.8452e-09,1.138)	NA	NA	NA	NA	NA	NA	NA	NA	No	ID=22-17574523-17574534-T;MOTIFS=T;STRUC=<TR2255234>,ID=22-17574830-17574851-TTA;MOTIFS=TTA;STRUC=<TR2255235>	HPRC,HGSVC,1KG-ONT	Yes	0.064	Yes	NA,NA	NA	NA
chr22:17577684	575051	INS	2701	0.9352	0.2631	343	SLC25A18(4.8452e-09,1.138)	NA	NA	NA	NA	NA	NA	NA	NA	No	ID=22-17577579-17577598-T;MOTIFS=T;STRUC=(T)n	HPRC,HGSVC,1KG-ONT	No	1.887	Yes	NA,NA	NA	NA
chr22:17577687	575052	INS	2727	0.8176	0.6612	46	SLC25A18(4.8452e-09,1.138)	NA	NA	NA	NA	NA	NA	NA	NA	No	ID=22-17577579-17577598-T;MOTIFS=T;STRUC=(T)n	HPRC,HGSVC,1KG-ONT	No	1.887	Yes	NA,NA	NA	NA
chr22:17584422	575061	INS	52	0.8324	0.6408	2	SLC25A18(4.8452e-09,1.138)	NA	NA	NA	NA	NA	NA	NA	NA	No	ID=22-17584399-17584425-AAAG,22-17584446-17584472-GA,22-17584446-17584476-GAAAGA,22-17584469-17584494-AGAA;MOTIFS=AAAG,GAAAGA,GA,AGAA;STRUC=<VC150973>	HPRC,HGSVC,1KG-ONT	Yes	0.328	No	NA,NA	NA	NA
chr22:17584422	575060	INS	72	0.9186	0.3155	11	SLC25A18(4.8452e-09,1.138)	NA	NA	NA	NA	NA	NA	NA	NA	No	ID=22-17584399-17584425-AAAG,22-17584446-17584472-GA,22-17584446-17584476-GAAAGA,22-17584469-17584494-AGAA;MOTIFS=AAAG,GAAAGA,GA,AGAA;STRUC=<VC150973>	HPRC,HGSVC,1KG-ONT	Yes	0.328	No	NA,NA	NA	NA
chr22:17584422	575059	INS	64	0.9484	0.2086	9	SLC25A18(4.8452e-09,1.138)	NA	NA	NA	NA	NA	NA	NA	NA	No	ID=22-17584399-17584425-AAAG,22-17584446-17584472-GA,22-17584446-17584476-GAAAGA,22-17584469-17584494-AGAA;MOTIFS=AAAG,GAAAGA,GA,AGAA;STRUC=<VC150973>	HPRC,HGSVC,1KG-ONT	Yes	0.328	Yes	NA,NA	NA	NA
chr22:17584422	575058	INS	60	0.9185	0.4592	6	SLC25A18(4.8452e-09,1.138)	NA	NA	NA	NA	NA	NA	NA	NA	No	ID=22-17584399-17584425-AAAG,22-17584446-17584472-GA,22-17584446-17584476-GAAAGA,22-17584469-17584494-AGAA;MOTIFS=AAAG,GAAAGA,GA,AGAA;STRUC=<VC150973>	HPRC,HGSVC,1KG-ONT	Yes	0.328	No	NA,NA	NA	NA
chr22:17584422	575057	INS	56	0.8524	0.5224	10	SLC25A18(4.8452e-09,1.138)	NA	NA	NA	NA	NA	NA	NA	NA	No	ID=22-17584399-17584425-AAAG,22-17584446-17584472-GA,22-17584446-17584476-GAAAGA,22-17584469-17584494-AGAA;MOTIFS=AAAG,GAAAGA,GA,AGAA;STRUC=<VC150973>	HPRC,HGSVC,1KG-ONT	Yes	0.328	No	NA,NA	NA	NA
chr22:17584422	575056	INS	83	0.8509	0.5739	8	SLC25A18(4.8452e-09,1.138)	NA	NA	NA	NA	NA	NA	NA	NA	No	ID=22-17584399-17584425-AAAG,22-17584446-17584472-GA,22-17584446-17584476-GAAAGA,22-17584469-17584494-AGAA;MOTIFS=AAAG,GAAAGA,GA,AGAA;STRUC=<VC150973>	HPRC,HGSVC,1KG-ONT	Yes	0.328	Yes	NA,NA	NA	NA
chr22:17584422	575055	INS	68	0.8642	0.5045	8	SLC25A18(4.8452e-09,1.138)	NA	NA	NA	NA	NA	NA	NA	NA	No	ID=22-17584399-17584425-AAAG,22-17584446-17584472-GA,22-17584446-17584476-GAAAGA,22-17584469-17584494-AGAA;MOTIFS=AAAG,GAAAGA,GA,AGAA;STRUC=<VC150973>	HPRC,HGSVC,1KG-ONT	Yes	0.328	Yes	NA,NA	NA	NA
chr22:17584422	575054	INS	88	0.8441	0.5981	4	SLC25A18(4.8452e-09,1.138)	NA	NA	NA	NA	NA	NA	NA	NA	No	ID=22-17584399-17584425-AAAG,22-17584446-17584472-GA,22-17584446-17584476-GAAAGA,22-17584469-17584494-AGAA;MOTIFS=AAAG,GAAAGA,GA,AGAA;STRUC=<VC150973>	HPRC,HGSVC,1KG-ONT	Yes	0.328	No	NA,NA	NA	NA
chr22:17584422	575053	INS	96	0.8319	0.6294	1	SLC25A18(4.8452e-09,1.138)	NA	NA	NA	NA	NA	NA	NA	NA	No	ID=22-17584399-17584425-AAAG,22-17584446-17584472-GA,22-17584446-17584476-GAAAGA,22-17584469-17584494-AGAA;MOTIFS=AAAG,GAAAGA,GA,AGAA;STRUC=<VC150973>	HPRC,HGSVC,1KG-ONT	Yes	0.328	No	NA,NA	NA	NA
chr22:17584445	575062	INS	95	0.8796	0.4504	7	SLC25A18(4.8452e-09,1.138)	NA	NA	NA	NA	NA	NA	NA	NA	No	ID=22-17584399-17584425-AAAG,22-17584446-17584472-GA,22-17584446-17584476-GAAAGA,22-17584469-17584494-AGAA;MOTIFS=AAAG,GAAAGA,GA,AGAA;STRUC=<VC150973>,ID=22-17584422-17584448-GAAG;MOTIFS=GAAG;STRUC=<TR2255248>	HPRC,HGSVC,1KG-ONT	Yes	0.328	No	NA,NA	NA	NA
chr22:17584445	575063	INS	90	0.8111	0.6579	16	SLC25A18(4.8452e-09,1.138)	NA	NA	NA	NA	NA	NA	NA	NA	No	ID=22-17584399-17584425-AAAG,22-17584446-17584472-GA,22-17584446-17584476-GAAAGA,22-17584469-17584494-AGAA;MOTIFS=AAAG,GAAAGA,GA,AGAA;STRUC=<VC150973>,ID=22-17584422-17584448-GAAG;MOTIFS=GAAG;STRUC=<TR2255248>	HPRC,HGSVC,1KG-ONT	Yes	0.328	Yes	NA,NA	NA	NA
chr22:17584445	575064	INS	72	0.8243	0.6378	2	SLC25A18(4.8452e-09,1.138)	NA	NA	NA	NA	NA	NA	NA	NA	No	ID=22-17584399-17584425-AAAG,22-17584446-17584472-GA,22-17584446-17584476-GAAAGA,22-17584469-17584494-AGAA;MOTIFS=AAAG,GAAAGA,GA,AGAA;STRUC=<VC150973>,ID=22-17584422-17584448-GAAG;MOTIFS=GAAG;STRUC=<TR2255248>	HPRC,HGSVC,1KG-ONT	Yes	0.328	No	NA,NA	NA	NA
chr22:17584445	575065	INS	104	0.8307	0.6327	6	SLC25A18(4.8452e-09,1.138)	NA	NA	NA	NA	NA	NA	NA	NA	No	ID=22-17584399-17584425-AAAG,22-17584446-17584472-GA,22-17584446-17584476-GAAAGA,22-17584469-17584494-AGAA;MOTIFS=AAAG,GAAAGA,GA,AGAA;STRUC=<VC150973>,ID=22-17584422-17584448-GAAG;MOTIFS=GAAG;STRUC=<TR2255248>	HPRC,HGSVC	Yes	0.328	Yes	NA,NA	NA	NA
chr22:17584445	575066	INS	96	0.7973	0.6966	1	SLC25A18(4.8452e-09,1.138)	NA	NA	NA	NA	NA	NA	NA	NA	No	ID=22-17584399-17584425-AAAG,22-17584446-17584472-GA,22-17584446-17584476-GAAAGA,22-17584469-17584494-AGAA;MOTIFS=AAAG,GAAAGA,GA,AGAA;STRUC=<VC150973>,ID=22-17584422-17584448-GAAG;MOTIFS=GAAG;STRUC=<TR2255248>	HPRC,HGSVC,1KG-ONT	Yes	0.328	No	NA,NA	NA	NA
chr22:17584446	575077	INS	68	0.8766	0.4496	1	SLC25A18(4.8452e-09,1.138)	NA	NA	NA	NA	NA	NA	NA	NA	No	ID=22-17584399-17584425-AAAG,22-17584446-17584472-GA,22-17584446-17584476-GAAAGA,22-17584469-17584494-AGAA;MOTIFS=AAAG,GAAAGA,GA,AGAA;STRUC=<VC150973>,ID=22-17584422-17584448-GAAG;MOTIFS=GAAG;STRUC=<TR2255248>	HPRC,HGSVC,1KG-ONT	Yes	0.328	No	NA,NA	NA	NA
chr22:17584446	575076	INS	56	0.8631	0.5027	1	SLC25A18(4.8452e-09,1.138)	NA	NA	NA	NA	NA	NA	NA	NA	No	ID=22-17584399-17584425-AAAG,22-17584446-17584472-GA,22-17584446-17584476-GAAAGA,22-17584469-17584494-AGAA;MOTIFS=AAAG,GAAAGA,GA,AGAA;STRUC=<VC150973>,ID=22-17584422-17584448-GAAG;MOTIFS=GAAG;STRUC=<TR2255248>	HPRC,HGSVC,1KG-ONT	Yes	0.328	No	NA,NA	NA	NA
chr22:17584446	575075	INS	80	0.8986	0.4062	1	SLC25A18(4.8452e-09,1.138)	NA	NA	NA	NA	NA	NA	NA	NA	No	ID=22-17584399-17584425-AAAG,22-17584446-17584472-GA,22-17584446-17584476-GAAAGA,22-17584469-17584494-AGAA;MOTIFS=AAAG,GAAAGA,GA,AGAA;STRUC=<VC150973>,ID=22-17584422-17584448-GAAG;MOTIFS=GAAG;STRUC=<TR2255248>	HPRC,HGSVC,1KG-ONT	Yes	0.328	No	NA,NA	NA	NA
chr22:17584446	575074	INS	74	0.8619	0.5419	8	SLC25A18(4.8452e-09,1.138)	NA	NA	NA	NA	NA	NA	NA	NA	No	ID=22-17584399-17584425-AAAG,22-17584446-17584472-GA,22-17584446-17584476-GAAAGA,22-17584469-17584494-AGAA;MOTIFS=AAAG,GAAAGA,GA,AGAA;STRUC=<VC150973>,ID=22-17584422-17584448-GAAG;MOTIFS=GAAG;STRUC=<TR2255248>	HPRC,HGSVC,1KG-ONT	Yes	0.328	Yes	NA,NA	NA	NA
chr22:17584446	575073	INS	92	0.8591	0.5332	3	SLC25A18(4.8452e-09,1.138)	NA	NA	NA	NA	NA	NA	NA	NA	No	ID=22-17584399-17584425-AAAG,22-17584446-17584472-GA,22-17584446-17584476-GAAAGA,22-17584469-17584494-AGAA;MOTIFS=AAAG,GAAAGA,GA,AGAA;STRUC=<VC150973>,ID=22-17584422-17584448-GAAG;MOTIFS=GAAG;STRUC=<TR2255248>	HPRC,HGSVC,1KG-ONT	Yes	0.328	Yes	NA,NA	NA	NA
chr22:17584446	575071	INS	78	0.8249	0.658	27	SLC25A18(4.8452e-09,1.138)	NA	NA	NA	NA	NA	NA	NA	NA	No	ID=22-17584399-17584425-AAAG,22-17584446-17584472-GA,22-17584446-17584476-GAAAGA,22-17584469-17584494-AGAA;MOTIFS=AAAG,GAAAGA,GA,AGAA;STRUC=<VC150973>,ID=22-17584422-17584448-GAAG;MOTIFS=GAAG;STRUC=<TR2255248>	HPRC,HGSVC,1KG-ONT	Yes	0.328	Yes	NA,NA	NA	NA
chr22:17584446	575072	INS	68	0.899	0.394	10	SLC25A18(4.8452e-09,1.138)	NA	NA	NA	NA	NA	NA	NA	NA	No	ID=22-17584399-17584425-AAAG,22-17584446-17584472-GA,22-17584446-17584476-GAAAGA,22-17584469-17584494-AGAA;MOTIFS=AAAG,GAAAGA,GA,AGAA;STRUC=<VC150973>,ID=22-17584422-17584448-GAAG;MOTIFS=GAAG;STRUC=<TR2255248>	HPRC,HGSVC,1KG-ONT	Yes	0.328	Yes	NA,NA	NA	NA
chr22:17584446	575067	INS	114	0.8201	0.6453	2	SLC25A18(4.8452e-09,1.138)	NA	NA	NA	NA	NA	NA	NA	NA	No	ID=22-17584399-17584425-AAAG,22-17584446-17584472-GA,22-17584446-17584476-GAAAGA,22-17584469-17584494-AGAA;MOTIFS=AAAG,GAAAGA,GA,AGAA;STRUC=<VC150973>,ID=22-17584422-17584448-GAAG;MOTIFS=GAAG;STRUC=<TR2255248>	HPRC,HGSVC	Yes	0.328	No	NA,NA	NA	NA
chr22:17584446	575068	INS	86	0.8767	0.4576	3	SLC25A18(4.8452e-09,1.138)	NA	NA	NA	NA	NA	NA	NA	NA	No	ID=22-17584399-17584425-AAAG,22-17584446-17584472-GA,22-17584446-17584476-GAAAGA,22-17584469-17584494-AGAA;MOTIFS=AAAG,GAAAGA,GA,AGAA;STRUC=<VC150973>,ID=22-17584422-17584448-GAAG;MOTIFS=GAAG;STRUC=<TR2255248>	HPRC,HGSVC,1KG-ONT	Yes	0.328	No	NA,NA	NA	NA
chr22:17584446	575070	INS	64	0.9112	0.3362	22	SLC25A18(4.8452e-09,1.138)	NA	NA	NA	NA	NA	NA	NA	NA	No	ID=22-17584399-17584425-AAAG,22-17584446-17584472-GA,22-17584446-17584476-GAAAGA,22-17584469-17584494-AGAA;MOTIFS=AAAG,GAAAGA,GA,AGAA;STRUC=<VC150973>,ID=22-17584422-17584448-GAAG;MOTIFS=GAAG;STRUC=<TR2255248>	HPRC,HGSVC,1KG-ONT	Yes	0.328	No	NA,NA	NA	NA
chr22:17584446	575069	INS	52	0.8154	0.6515	2	SLC25A18(4.8452e-09,1.138)	NA	NA	NA	NA	NA	NA	NA	NA	No	ID=22-17584399-17584425-AAAG,22-17584446-17584472-GA,22-17584446-17584476-GAAAGA,22-17584469-17584494-AGAA;MOTIFS=AAAG,GAAAGA,GA,AGAA;STRUC=<VC150973>,ID=22-17584422-17584448-GAAG;MOTIFS=GAAG;STRUC=<TR2255248>	HPRC,HGSVC,1KG-ONT	Yes	0.328	Yes	NA,NA	NA	NA
chr22:17584448	575078	INS	53	0.8965	0.3844	1	SLC25A18(4.8452e-09,1.138)	NA	NA	NA	NA	NA	NA	NA	NA	No	ID=22-17584399-17584425-AAAG,22-17584446-17584472-GA,22-17584446-17584476-GAAAGA,22-17584469-17584494-AGAA;MOTIFS=AAAG,GAAAGA,GA,AGAA;STRUC=<VC150973>,ID=22-17584422-17584448-GAAG;MOTIFS=GAAG;STRUC=<TR2255248>	HPRC,HGSVC,1KG-ONT	Yes	0.328	No	NA,NA	NA	NA
chr22:17586275	575079	DEL	135	0.8633	0.524	93	SLC25A18(4.8452e-09,1.138)	NA	NA	NA	NA	NA	NA	NA	NA	No	NA	HPRC,HGSVC,1KG-ONT	No	1.698	Yes	NA,NA	NA	NA
chr22:17596386	575080	DEL	1445	0.8011	0.6985	26	ATP6V1E1(0.0013179,0.852)	ATP6V1E1(0.0013179,0.852)	NA	NA	NA	NA	NA	NA	NA	No	ID=22-17597243-17597258-A;MOTIFS=A;STRUC=<TR2255273>,ID=22-17597633-17597643-T;MOTIFS=T;STRUC=<TR2255274>	HPRC,HGSVC	Yes	0.329	Yes	NA,NA	NA	NA
chr22:17616750	575081	DEL	310	0.9286	0.3032	664	ATP6V1E1(0.0013179,0.852)	ATP6V1E1(0.0013179,0.852)	NA	NA	NA	NA	NA	NA	NA	No	ID=22-17616679-17616697-A,22-17617047-17617063-A,22-17617150-17617159-TTC;MOTIFS=TTC,A;STRUC=<VC150977>	HPRC,HGSVC,1KG-ONT	Yes	2.501	Yes	NA,NA	NA	NA
chr22:17626269	575082	DEL	1511	0.8552	0.5258	1	ATP6V1E1(0.0013179,0.852)	ATP6V1E1(0.0013179,0.852)	NA	NA	NA	NA	NA	NA	NA	No	ID=22-17626307-17626328-A;MOTIFS=A;STRUC=<TR2255336>,ID=22-17626325-17626333-AAAG;MOTIFS=AAAG;STRUC=<TR2255337>,ID=22-17626369-17626381-TTTA;MOTIFS=TTTA;STRUC=(TTTA)n,ID=22-17626541-17626556-T;MOTIFS=T;STRUC=<TR2255338>,ID=22-17627158-17627169-T;MOTIFS=T;STRUC=<TR2255339>,ID=22-17627452-17627461-AC;MOTIFS=AC;STRUC=<TR2255340>,ID=22-17627656-17627664-A;MOTIFS=A;STRUC=<TR2255341>	NA	Yes	0.193	No	NA,NA	NA	NA
chr22:17641989	575083	DEL	1814	0.946	0.4273	1	BCL2L13(0.2462,0.738)	NA	NA	NA	NA	NA	NA	NA	NA	No	ID=22-17642129-17642150-T;MOTIFS=T;STRUC=<TR2255380>,ID=22-17642597-17642610-T;MOTIFS=T;STRUC=<TR2255381>,ID=22-17643284-17643295-T;MOTIFS=T;STRUC=<TR2255382>,ID=22-17643596-17643610-TTG;MOTIFS=TTG;STRUC=<TR2255383>,ID=22-17643627-17643642-TTTA;MOTIFS=TTTA;STRUC=<TR2255384>	HPRC	No	4.429	Yes	NA,NA	NA	NA
chr22:17643922	575084	DEL	2809	0.9235	0.2854	117	BCL2L13(0.2462,0.738)	NA	NA	NA	NA	NA	NA	NA	NA	No	ID=22-17644334-17644349-T;MOTIFS=T;STRUC=<TR2255385>,ID=22-17644806-17644822-T;MOTIFS=T;STRUC=<TR2255386>,ID=22-17645225-17645246-T;MOTIFS=T;STRUC=<TR2255387>,ID=22-17646246-17646262-TTTG;MOTIFS=TTTG;STRUC=<TR2255388>,ID=22-17646716-17646737-T;MOTIFS=T;STRUC=<TR2255389>	HPRC,HGSVC,1KG-ONT	Yes	3.806	Yes	NA,NA	NA	NA
chr22:17653856	575085	INS	1847	0.916	0.3662	1	BCL2L13(0.2462,0.738)	NA	NA	NA	NA	NA	NA	NA	NA	No	NA	HPRC,HGSVC,1KG-ONT	Yes	2.095	No	NA,NA	NA	NA
chr22:17653856	575086	INS	1712	0.9169	0.3036	200	BCL2L13(0.2462,0.738)	NA	NA	NA	NA	NA	NA	NA	NA	No	NA	HPRC,HGSVC,1KG-ONT	Yes	2.095	Yes	NA,NA	NA	NA
chr22:17653856	575087	INS	1583	0.8758	0.4415	8	BCL2L13(0.2462,0.738)	NA	NA	NA	NA	NA	NA	NA	NA	No	NA	HPRC,HGSVC,1KG-ONT	Yes	2.095	Yes	NA,NA	NA	NA
chr22:17658148	575088	INS	2725	0.8757	0.4568	23	BCL2L13(0.2462,0.738)	NA	NA	NA	NA	NA	NA	NA	NA	No	NA	HGSVC,1KG-ONT	Yes	2.008	Yes	NA,NA	NA	NA
chr22:17658148	575089	INS	2851	0.8606	0.5308	14	BCL2L13(0.2462,0.738)	NA	NA	NA	NA	NA	NA	NA	NA	No	NA	HGSVC,1KG-ONT	Yes	2.008	Yes	NA,NA	NA	NA
chr22:17658930	575090	DEL	2932	0.9813	0.0892	73	BCL2L13(0.2462,0.738)	NA	NA	NA	NA	NA	NA	NA	NA	No	ID=22-17659056-17659083-A;MOTIFS=A;STRUC=<TR2255413>,ID=22-17659366-17659378-AAAC;MOTIFS=AAAC;STRUC=<TR2255414>,ID=22-17659660-17659684-AAAAC;MOTIFS=AAAAC;STRUC=<TR2255415>,ID=22-17659715-17659724-CAA;MOTIFS=CAA;STRUC=(CAA)n,ID=22-17659855-17659870-TTTA;MOTIFS=TTTA;STRUC=<TR2255416>,ID=22-17660416-17660439-TGAT;MOTIFS=TGAT;STRUC=<TR2255417>	HPRC,HGSVC,1KG-ONT	Yes	0.234	Yes	NA,NA	NA	NA
chr22:17663690	575091	DEL	163	0.9435	0.2305	29	BCL2L13(0.2462,0.738)	NA	NA	NA	NA	NA	NA	NA	NA	No	ID=22-17663683-17663701-T;MOTIFS=T;STRUC=<TR2255423>	HGSVC	Yes	1.584	Yes	NA,NA	NA	NA
chr22:17679248	575092	DEL	2912	0.8279	0.6471	3	BCL2L13(0.2462,0.738)	NA	NA	NA	NA	NA	NA	NA	NA	No	ID=22-17679264-17679288-T;MOTIFS=T;STRUC=<TR2255450>,ID=22-17679640-17679649-A;MOTIFS=A;STRUC=<TR2255451>,ID=22-17680206-17680215-CT;MOTIFS=CT;STRUC=<TR2255452>,ID=22-17680215-17680229-A;MOTIFS=A;STRUC=<TR2255453>,ID=22-17680511-17680541-A;MOTIFS=A;STRUC=<TR2255454>,ID=22-17681498-17681511-A;MOTIFS=A;STRUC=<TR2255455>,ID=22-17681961-17681975-ACAT;MOTIFS=ACAT;STRUC=<TR2255456>	NA	No	3.011	Yes	NA,NA	NA	NA
chr22:17684726	575093	DEL	169	0.9668	0.2254	1	BCL2L13(0.2462,0.738)	NA	NA	NA	NA	NA	NA	NA	NA	No	ID=22-17684739-17684753-T;MOTIFS=T;STRUC=<TR2255464>	HPRC	No	0.085	No	NA,NA	NA	NA
chr22:17688028	575094	INS	139	0.812	0.6686	1	BCL2L13(0.2462,0.738)	NA	NA	NA	NA	NA	NA	NA	NA	No	NA	NA	No	0.193	No	NA,NA	NA	NA
chr22:17694229	575095	INS	315	0.8657	0.5082	31	BCL2L13(0.2462,0.738)	NA	NA	NA	NA	NA	NA	NA	NA	No	NA	HGSVC	Yes	0.193	Yes	NA,NA	NA	NA
chr22:17717380	575096	INS	54	0.8273	0.6364	1	BCL2L13(0.2462,0.738)	NA	NA	NA	NA	NA	NA	NA	NA	No	NA	NA	No	2.008	No	NA,NA	NA	NA
chr22:17717380	575097	INS	57	0.8276	0.6249	1	BCL2L13(0.2462,0.738)	NA	NA	NA	NA	NA	NA	NA	NA	No	NA	NA	No	2.008	No	NA,NA	NA	NA
chr22:17720154	575101	INS	64	0.8326	0.6023	2	BCL2L13(0.2462,0.738)	NA	NA	NA	NA	NA	NA	NA	NA	No	NA	HPRC,HGSVC	No	2.12	No	NA,NA	NA	NA
chr22:17720154	575099	INS	56	0.834	0.6089	6	BCL2L13(0.2462,0.738)	NA	NA	NA	NA	NA	NA	NA	NA	No	NA	HPRC,HGSVC	No	2.12	No	NA,NA	NA	NA
chr22:17720154	575098	INS	52	0.8292	0.628	51	BCL2L13(0.2462,0.738)	NA	NA	NA	NA	NA	NA	NA	NA	No	NA	HPRC,HGSVC	No	2.12	Yes	NA,NA	NA	NA
chr22:17720154	575100	INS	60	0.8343	0.6165	4	BCL2L13(0.2462,0.738)	NA	NA	NA	NA	NA	NA	NA	NA	No	NA	HPRC,HGSVC	No	2.12	No	NA,NA	NA	NA
chr22:17747937	575102	DEL	299	0.9935	0.0173	64	BID(1.4101e-07,1.553)	NA	NA	NA	NA	NA	NA	NA	NA	No	ID=22-17748069-17748079-GTG;MOTIFS=GTG;STRUC=<TR2255581>,ID=22-17748213-17748227-AAT;MOTIFS=AAT;STRUC=<TR2255582>	HPRC,1KG-ONT	No	0.016	Yes	NA,NA	NA	NA
chr22:17750566	575103	DEL	544	0.8913	0.409	1	BID(1.4101e-07,1.553)	NA	NA	NA	NA	NA	NA	NA	NA	No	ID=22-17751034-17751046-A;MOTIFS=A;STRUC=<TR2255587>	NA	No	0.958	No	NA,NA	NA	NA
chr22:17753958	575104	INS	78	0.9985	0.003	239	BID(1.4101e-07,1.553)	NA	NA	NA	NA	NA	NA	NA	NA	No	NA	HPRC,HGSVC,1KG-ONT	No	0.193	Yes	NA,NA	NA	NA
chr22:17753958	575105	INS	273	0.8715	0.4581	5	BID(1.4101e-07,1.553)	NA	NA	NA	NA	NA	NA	NA	NA	No	NA	HPRC	No	0.193	Yes	NA,NA	NA	NA
chr22:17753958	575106	INS	195	0.8502	0.5639	9	BID(1.4101e-07,1.553)	NA	NA	NA	NA	NA	NA	NA	NA	No	NA	HPRC,HGSVC	No	0.193	Yes	NA,NA	NA	NA
chr22:17753992	575107	INS	156	0.8755	0.461	25	BID(1.4101e-07,1.553)	NA	NA	NA	NA	NA	NA	NA	NA	No	NA	HPRC,HGSVC	No	0.193	Yes	NA,NA	NA	NA
chr22:17754009	575108	INS	74	0.8581	0.5647	1	BID(1.4101e-07,1.553)	NA	NA	NA	NA	NA	NA	NA	NA	No	NA	HPRC,HGSVC,1KG-ONT	No	0.193	No	NA,NA	NA	NA
chr22:17756420	575109	DEL	56	0.9105	0.3318	2	BID(1.4101e-07,1.553)	NA	NA	NA	NA	NA	NA	NA	NA	No	ID=22-17756388-17756401-TCTT,22-17756410-17756434-TCTT,22-17756432-17756478-TTCT,22-17756476-17756497-TTTC,22-17756494-17756505-TC,22-17756514-17756523-TC,22-17756535-17756550-TTCC,22-17756523-17756555-TTCT,22-17756567-17756579-CTTT,22-17756576-17756586-T;MOTIFS=TCTT,TC,CTTT,T,TTTC,TTCC,TTCT;STRUC=<VC150999>	HPRC	No	1.016	No	NA,NA	NA	NA
chr22:17756432	575110	DEL	53	0.8672	0.4963	418	BID(1.4101e-07,1.553)	NA	NA	NA	NA	NA	NA	NA	NA	No	ID=22-17756388-17756401-TCTT,22-17756410-17756434-TCTT,22-17756432-17756478-TTCT,22-17756476-17756497-TTTC,22-17756494-17756505-TC,22-17756514-17756523-TC,22-17756535-17756550-TTCC,22-17756523-17756555-TTCT,22-17756567-17756579-CTTT,22-17756576-17756586-T;MOTIFS=TCTT,TC,CTTT,T,TTTC,TTCC,TTCT;STRUC=<VC150999>	HPRC	No	1.031	Yes	NA,NA	NA	NA
chr22:17756457	575111	INS	127	0.8397	0.5921	1	BID(1.4101e-07,1.553)	NA	NA	NA	NA	NA	NA	NA	NA	No	ID=22-17756388-17756401-TCTT,22-17756410-17756434-TCTT,22-17756432-17756478-TTCT,22-17756476-17756497-TTTC,22-17756494-17756505-TC,22-17756514-17756523-TC,22-17756535-17756550-TTCC,22-17756523-17756555-TTCT,22-17756567-17756579-CTTT,22-17756576-17756586-T;MOTIFS=TCTT,TC,CTTT,T,TTTC,TTCC,TTCT;STRUC=<VC150999>	NA	No	0.193	No	NA,NA	NA	NA
chr22:17760829	575112	INS	336	0.8133	0.6679	1	BID(1.4101e-07,1.553)	NA	NA	NA	NA	NA	NA	NA	enhancer	No	NA	NA	Yes	2.095	No	NA,NA	NA	NA
chr22:17777794	575113	DEL	57	0.9019	0.3445	9	NA	NA	NA	NA	NA	NA	NA	NA	enhancer	No	NA	HPRC,HGSVC,1KG-ONT	No	3.235	Yes	NA,NA	NA	NA
chr22:17801130	575114	DEL	322	0.9448	0.2404	964	MICAL3(1.0,0.399)	NA	NA	NA	NA	NA	NA	NA	enhancer	No	ID=22-17800981-17800990-AGC,22-17801148-17801170-T;MOTIFS=AGC,T;STRUC=<VC151005>	HPRC,HGSVC,1KG-ONT	Yes	0.86	Yes	NA,NA	NA	NA
chr22:17814831	575116	INS	67	0.9138	0.3365	5	MICAL3(1.0,0.399)	NA	NA	NA	NA	NA	NA	NA	NA	No	NA	HPRC,HGSVC,1KG-ONT	No	0.216	No	NA,NA	NA	NA
chr22:17814831	575117	INS	62	0.8025	0.6907	3	MICAL3(1.0,0.399)	NA	NA	NA	NA	NA	NA	NA	NA	No	NA	HPRC,HGSVC,1KG-ONT	No	0.216	Yes	NA,NA	NA	NA
chr22:17814957	575118	INS	64	0.9427	0.249	191	MICAL3(1.0,0.399)	NA	NA	NA	NA	NA	NA	NA	NA	No	NA	HPRC,HGSVC,1KG-ONT	No	0.216	Yes	NA,NA	NA	NA
chr22:17820846	575119	DEL	54	0.8756	0.4288	1	MICAL3(1.0,0.399)	NA	NA	NA	NA	NA	NA	NA	NA	No	ID=22-17820861-17820921-ATAAATTTTAATAAATTTATATTTATAAAC,22-17820912-17820942-TTTATAAACATAAATTTTAATAAATTTATG,22-17820942-17821002-TTTATAAACATAAATTTTAATAAATTTATA;MOTIFS=ATAAATTTTAATAAATTTATATTTATAAAC,TTTATAAACATAAATTTTAATAAATTTATG,TTTATAAACATAAATTTTAATAAATTTATA;STRUC=<VC151010>	HGSVC,1KG-ONT	Yes	0.007	No	NA,NA	NA	NA
chr22:17820861	575120	INS	60	0.8699	0.4849	37	MICAL3(1.0,0.399)	NA	NA	NA	NA	NA	NA	NA	NA	No	NA	HPRC,HGSVC,1KG-ONT	No	0.169	Yes	NA,NA	NA	NA
chr22:17820861	575121	DEL	90	0.8535	0.5702	3	MICAL3(1.0,0.399)	NA	NA	NA	NA	NA	NA	NA	NA	No	ID=22-17820861-17820921-ATAAATTTTAATAAATTTATATTTATAAAC,22-17820912-17820942-TTTATAAACATAAATTTTAATAAATTTATG,22-17820942-17821002-TTTATAAACATAAATTTTAATAAATTTATA;MOTIFS=ATAAATTTTAATAAATTTATATTTATAAAC,TTTATAAACATAAATTTTAATAAATTTATG,TTTATAAACATAAATTTTAATAAATTTATA;STRUC=<VC151010>	NA	Yes	0.008	Yes	NA,NA	NA	NA
chr22:17820882	575122	INS	60	0.9339	0.2692	131	MICAL3(1.0,0.399)	NA	NA	NA	NA	NA	NA	NA	NA	No	ID=22-17820861-17820921-ATAAATTTTAATAAATTTATATTTATAAAC,22-17820912-17820942-TTTATAAACATAAATTTTAATAAATTTATG,22-17820942-17821002-TTTATAAACATAAATTTTAATAAATTTATA;MOTIFS=ATAAATTTTAATAAATTTATATTTATAAAC,TTTATAAACATAAATTTTAATAAATTTATG,TTTATAAACATAAATTTTAATAAATTTATA;STRUC=<VC151010>	HPRC,HGSVC,1KG-ONT	No	0.169	Yes	NA,NA	NA	NA
chr22:17820882	575123	INS	90	0.8218	0.6362	9	MICAL3(1.0,0.399)	NA	NA	NA	NA	NA	NA	NA	NA	No	ID=22-17820861-17820921-ATAAATTTTAATAAATTTATATTTATAAAC,22-17820912-17820942-TTTATAAACATAAATTTTAATAAATTTATG,22-17820942-17821002-TTTATAAACATAAATTTTAATAAATTTATA;MOTIFS=ATAAATTTTAATAAATTTATATTTATAAAC,TTTATAAACATAAATTTTAATAAATTTATG,TTTATAAACATAAATTTTAATAAATTTATA;STRUC=<VC151010>	HPRC,HGSVC	No	0.169	No	NA,NA	NA	NA
chr22:17820882	575124	DEL	60	0.8823	0.4478	52	MICAL3(1.0,0.399)	NA	NA	NA	NA	NA	NA	NA	NA	No	ID=22-17820861-17820921-ATAAATTTTAATAAATTTATATTTATAAAC,22-17820912-17820942-TTTATAAACATAAATTTTAATAAATTTATG,22-17820942-17821002-TTTATAAACATAAATTTTAATAAATTTATA;MOTIFS=ATAAATTTTAATAAATTTATATTTATAAAC,TTTATAAACATAAATTTTAATAAATTTATG,TTTATAAACATAAATTTTAATAAATTTATA;STRUC=<VC151010>	HGSVC,1KG-ONT	Yes	0.007	Yes	NA,NA	NA	NA
chr22:17820971	575125	INS	120	0.8363	0.6014	11	MICAL3(1.0,0.399)	NA	NA	NA	NA	NA	NA	NA	NA	No	ID=22-17820861-17820921-ATAAATTTTAATAAATTTATATTTATAAAC,22-17820912-17820942-TTTATAAACATAAATTTTAATAAATTTATG,22-17820942-17821002-TTTATAAACATAAATTTTAATAAATTTATA;MOTIFS=ATAAATTTTAATAAATTTATATTTATAAAC,TTTATAAACATAAATTTTAATAAATTTATG,TTTATAAACATAAATTTTAATAAATTTATA;STRUC=<VC151010>	HPRC,HGSVC	No	0.198	Yes	NA,NA	NA	NA
chr22:17835150	575126	DEL	74	0.9091	0.3239	244	MICAL3(1.0,0.399)	NA	NA	NA	NA	NA	NA	NA	NA	No	NA	HPRC,HGSVC,1KG-ONT	Yes	1.967	Yes	NA,NA	NA	NA
chr22:17837965	575127	INS	92	0.8446	0.5645	1	MICAL3(1.0,0.399)	NA	NA	NA	NA	NA	NA	NA	NA	No	NA	NA	Yes	2.12	No	NA,NA	NA	NA
chr22:17850689	575128	INS	60	0.8425	0.5951	1	MICAL3(1.0,0.399)	NA	NA	NA	NA	NA	NA	NA	NA	No	NA	NA	No	0.216	No	NA,NA	NA	NA
chr22:17855722	575129	INS	2752	0.8286	0.6317	1	MICAL3(1.0,0.399)	NA	NA	NA	NA	NA	NA	NA	NA	No	NA	NA	No	7.663	No	NA,NA	NA	NA
chr22:17866608	575130	INS	55	0.8651	0.4888	3	MICAL3(1.0,0.399)	NA	NA	NA	NA	NA	NA	NA	NA	No	ID=22-17866603-17866618-AGAAC;MOTIFS=AGAAC;STRUC=<TR2255736>	HPRC,HGSVC,1KG-ONT	Yes	2.12	No	NA,NA	NA	NA
chr22:17866608	575132	INS	65	0.8878	0.4058	2	MICAL3(1.0,0.399)	NA	NA	NA	NA	NA	NA	NA	NA	No	ID=22-17866603-17866618-AGAAC;MOTIFS=AGAAC;STRUC=<TR2255736>	HPRC,HGSVC,1KG-ONT	Yes	2.12	No	NA,NA	NA	NA
chr22:17866608	575131	INS	60	0.8536	0.5465	4	MICAL3(1.0,0.399)	NA	NA	NA	NA	NA	NA	NA	NA	No	ID=22-17866603-17866618-AGAAC;MOTIFS=AGAAC;STRUC=<TR2255736>	HPRC,HGSVC,1KG-ONT	Yes	2.12	Yes	NA,NA	NA	NA
chr22:17866626	575133	INS	94	0.8342	0.5824	3	MICAL3(1.0,0.399)	NA	NA	NA	NA	NA	NA	NA	NA	No	ID=22-17866613-17866668-AGAAT;MOTIFS=AGAAT;STRUC=<TR2255737>,ID=22-17866668-17866690-ATAGA;MOTIFS=ATAGA;STRUC=(ATAGA)n	NA	No	2.12	Yes	NA,NA	NA	NA
chr22:17866648	575134	INS	50	0.9512	0.199	27	MICAL3(1.0,0.399)	NA	NA	NA	NA	NA	NA	NA	NA	No	ID=22-17866613-17866668-AGAAT;MOTIFS=AGAAT;STRUC=<TR2255737>,ID=22-17866668-17866690-ATAGA;MOTIFS=ATAGA;STRUC=(ATAGA)n	HPRC,HGSVC,1KG-ONT	Yes	2.12	Yes	NA,NA	NA	NA
chr22:17866653	575135	INS	55	0.8746	0.4703	7	MICAL3(1.0,0.399)	NA	NA	NA	NA	NA	NA	NA	NA	No	ID=22-17866613-17866668-AGAAT;MOTIFS=AGAAT;STRUC=<TR2255737>,ID=22-17866668-17866690-ATAGA;MOTIFS=ATAGA;STRUC=(ATAGA)n	HPRC,HGSVC,1KG-ONT	Yes	2.12	Yes	NA,NA	NA	NA
chr22:17876703	575138	DEL	171	0.8081	0.6734	28	MICAL3(1.0,0.399)	NA	NA	NA	NA	NA	NA	NA	enhancer	No	ID=22-17876697-17876733-GGTTATGGAGGTTAGGGA,22-17876735-17876744-TTATGGAGG,22-17876739-17876766-GGAGGTTAG,22-17876770-17876779-GTTATGGAG,22-17876797-17876882-GTTATGGAGGTTAGGGAGGTTAGGGAG,22-17876820-17876973-GGAGGTTAT,22-17876856-17876891-GGAGGTTAG,22-17876865-17876954-GGAGGTTAGGGAGGTTAGGGAGGTTAT,22-17877000-17877035-GGAGGTTAT,22-17877018-17877075-GGAGGTTATGGAGGTTAG,22-17877027-17877072-GGAGGTTAG,22-17877081-17877171-GGAGGTTAT,22-17877081-17877179-GGAGGTTATGGAGGTTAG,22-17877081-17877180-GGAGGTTAG,22-17877184-17877238-GTTATGGAG,22-17877234-17877264-GGAGGTTAG,22-17877265-17877323-GTTATGGAGGTTAGGGAG,22-17877270-17877369-GGAGGTTAG,22-17877279-17877360-GGAGGTTAT,22-17877288-17877375-GGAGGTTAGGGAGGTTATGGAGGTTAG,22-17877464-17877521-TTATGGAGGTTAGGGAGG,22-17877475-17877484-AGGGAGGTT,22-17877477-17877513-GGAGGTTAT,22-17877504-17877522-GGAGGTTAG,22-17877504-17877531-GGAGGTGAG,22-17877558-17877576-GGAGGTTAG;MOTIFS=AGGGAGGTT,GGAGGTTAGGGAGGTTAGGGAGGTTAT,GGAGGTTATGGAGGTTAG,GGAGGTTAGGGAGGTTATGGAGGTTAG,GTTATGGAG,GGAGGTTAT,TTATGGAGG,TTATGGAGGTTAGGGAGG,GTTATGGAGGTTAGGGAGGTTAGGGAG,GGTTATGGAGGTTAGGGA,GGAGGTTAG,GTTATGGAGGTTAGGGAG,GGAGGTGAG;STRUC=<VC151015>	HPRC,HGSVC,1KG-ONT	Yes	4.7	Yes	NA,NA	NA	NA
chr22:17876712	575139	INS	99	0.8453	0.5712	2	MICAL3(1.0,0.399)	NA	NA	NA	NA	NA	NA	NA	enhancer	No	ID=22-17876697-17876733-GGTTATGGAGGTTAGGGA,22-17876735-17876744-TTATGGAGG,22-17876739-17876766-GGAGGTTAG,22-17876770-17876779-GTTATGGAG,22-17876797-17876882-GTTATGGAGGTTAGGGAGGTTAGGGAG,22-17876820-17876973-GGAGGTTAT,22-17876856-17876891-GGAGGTTAG,22-17876865-17876954-GGAGGTTAGGGAGGTTAGGGAGGTTAT,22-17877000-17877035-GGAGGTTAT,22-17877018-17877075-GGAGGTTATGGAGGTTAG,22-17877027-17877072-GGAGGTTAG,22-17877081-17877171-GGAGGTTAT,22-17877081-17877179-GGAGGTTATGGAGGTTAG,22-17877081-17877180-GGAGGTTAG,22-17877184-17877238-GTTATGGAG,22-17877234-17877264-GGAGGTTAG,22-17877265-17877323-GTTATGGAGGTTAGGGAG,22-17877270-17877369-GGAGGTTAG,22-17877279-17877360-GGAGGTTAT,22-17877288-17877375-GGAGGTTAGGGAGGTTATGGAGGTTAG,22-17877464-17877521-TTATGGAGGTTAGGGAGG,22-17877475-17877484-AGGGAGGTT,22-17877477-17877513-GGAGGTTAT,22-17877504-17877522-GGAGGTTAG,22-17877504-17877531-GGAGGTGAG,22-17877558-17877576-GGAGGTTAG;MOTIFS=AGGGAGGTT,GGAGGTTAGGGAGGTTAGGGAGGTTAT,GGAGGTTATGGAGGTTAG,GGAGGTTAGGGAGGTTATGGAGGTTAG,GTTATGGAG,GGAGGTTAT,TTATGGAGG,TTATGGAGGTTAGGGAGG,GTTATGGAGGTTAGGGAGGTTAGGGAG,GGTTATGGAGGTTAGGGA,GGAGGTTAG,GTTATGGAGGTTAGGGAG,GGAGGTGAG;STRUC=<VC151015>	HPRC,HGSVC	No	1.851	No	NA,NA	NA	NA
chr22:17876721	575140	DEL	756	0.8159	0.6437	11	MICAL3(1.0,0.399)	NA	NA	NA	NA	NA	NA	NA	enhancer	No	ID=22-17876697-17876733-GGTTATGGAGGTTAGGGA,22-17876735-17876744-TTATGGAGG,22-17876739-17876766-GGAGGTTAG,22-17876770-17876779-GTTATGGAG,22-17876797-17876882-GTTATGGAGGTTAGGGAGGTTAGGGAG,22-17876820-17876973-GGAGGTTAT,22-17876856-17876891-GGAGGTTAG,22-17876865-17876954-GGAGGTTAGGGAGGTTAGGGAGGTTAT,22-17877000-17877035-GGAGGTTAT,22-17877018-17877075-GGAGGTTATGGAGGTTAG,22-17877027-17877072-GGAGGTTAG,22-17877081-17877171-GGAGGTTAT,22-17877081-17877179-GGAGGTTATGGAGGTTAG,22-17877081-17877180-GGAGGTTAG,22-17877184-17877238-GTTATGGAG,22-17877234-17877264-GGAGGTTAG,22-17877265-17877323-GTTATGGAGGTTAGGGAG,22-17877270-17877369-GGAGGTTAG,22-17877279-17877360-GGAGGTTAT,22-17877288-17877375-GGAGGTTAGGGAGGTTATGGAGGTTAG,22-17877464-17877521-TTATGGAGGTTAGGGAGG,22-17877475-17877484-AGGGAGGTT,22-17877477-17877513-GGAGGTTAT,22-17877504-17877522-GGAGGTTAG,22-17877504-17877531-GGAGGTGAG,22-17877558-17877576-GGAGGTTAG;MOTIFS=AGGGAGGTT,GGAGGTTAGGGAGGTTAGGGAGGTTAT,GGAGGTTATGGAGGTTAG,GGAGGTTAGGGAGGTTATGGAGGTTAG,GTTATGGAG,GGAGGTTAT,TTATGGAGG,TTATGGAGGTTAGGGAGG,GTTATGGAGGTTAGGGAGGTTAGGGAG,GGTTATGGAGGTTAGGGA,GGAGGTTAG,GTTATGGAGGTTAGGGAG,GGAGGTGAG;STRUC=<VC151015>	HPRC	Yes	3.917	Yes	NA,NA	NA	NA
chr22:17876728	575141	DEL	711	0.8537	0.5584	5	MICAL3(1.0,0.399)	NA	NA	NA	NA	NA	NA	NA	enhancer	No	ID=22-17876697-17876733-GGTTATGGAGGTTAGGGA,22-17876735-17876744-TTATGGAGG,22-17876739-17876766-GGAGGTTAG,22-17876770-17876779-GTTATGGAG,22-17876797-17876882-GTTATGGAGGTTAGGGAGGTTAGGGAG,22-17876820-17876973-GGAGGTTAT,22-17876856-17876891-GGAGGTTAG,22-17876865-17876954-GGAGGTTAGGGAGGTTAGGGAGGTTAT,22-17877000-17877035-GGAGGTTAT,22-17877018-17877075-GGAGGTTATGGAGGTTAG,22-17877027-17877072-GGAGGTTAG,22-17877081-17877171-GGAGGTTAT,22-17877081-17877179-GGAGGTTATGGAGGTTAG,22-17877081-17877180-GGAGGTTAG,22-17877184-17877238-GTTATGGAG,22-17877234-17877264-GGAGGTTAG,22-17877265-17877323-GTTATGGAGGTTAGGGAG,22-17877270-17877369-GGAGGTTAG,22-17877279-17877360-GGAGGTTAT,22-17877288-17877375-GGAGGTTAGGGAGGTTATGGAGGTTAG,22-17877464-17877521-TTATGGAGGTTAGGGAGG,22-17877475-17877484-AGGGAGGTT,22-17877477-17877513-GGAGGTTAT,22-17877504-17877522-GGAGGTTAG,22-17877504-17877531-GGAGGTGAG,22-17877558-17877576-GGAGGTTAG;MOTIFS=AGGGAGGTT,GGAGGTTAGGGAGGTTAGGGAGGTTAT,GGAGGTTATGGAGGTTAG,GGAGGTTAGGGAGGTTATGGAGGTTAG,GTTATGGAG,GGAGGTTAT,TTATGGAGG,TTATGGAGGTTAGGGAGG,GTTATGGAGGTTAGGGAGGTTAGGGAG,GGTTATGGAGGTTAGGGA,GGAGGTTAG,GTTATGGAGGTTAGGGAG,GGAGGTGAG;STRUC=<VC151015>	HPRC	Yes	4.364	No	NA,NA	NA	NA
chr22:17876730	575142	INS	324	0.9475	0.2158	6	MICAL3(1.0,0.399)	NA	NA	NA	NA	NA	NA	NA	enhancer	No	ID=22-17876697-17876733-GGTTATGGAGGTTAGGGA,22-17876735-17876744-TTATGGAGG,22-17876739-17876766-GGAGGTTAG,22-17876770-17876779-GTTATGGAG,22-17876797-17876882-GTTATGGAGGTTAGGGAGGTTAGGGAG,22-17876820-17876973-GGAGGTTAT,22-17876856-17876891-GGAGGTTAG,22-17876865-17876954-GGAGGTTAGGGAGGTTAGGGAGGTTAT,22-17877000-17877035-GGAGGTTAT,22-17877018-17877075-GGAGGTTATGGAGGTTAG,22-17877027-17877072-GGAGGTTAG,22-17877081-17877171-GGAGGTTAT,22-17877081-17877179-GGAGGTTATGGAGGTTAG,22-17877081-17877180-GGAGGTTAG,22-17877184-17877238-GTTATGGAG,22-17877234-17877264-GGAGGTTAG,22-17877265-17877323-GTTATGGAGGTTAGGGAG,22-17877270-17877369-GGAGGTTAG,22-17877279-17877360-GGAGGTTAT,22-17877288-17877375-GGAGGTTAGGGAGGTTATGGAGGTTAG,22-17877464-17877521-TTATGGAGGTTAGGGAGG,22-17877475-17877484-AGGGAGGTT,22-17877477-17877513-GGAGGTTAT,22-17877504-17877522-GGAGGTTAG,22-17877504-17877531-GGAGGTGAG,22-17877558-17877576-GGAGGTTAG;MOTIFS=AGGGAGGTT,GGAGGTTAGGGAGGTTAGGGAGGTTAT,GGAGGTTATGGAGGTTAG,GGAGGTTAGGGAGGTTATGGAGGTTAG,GTTATGGAG,GGAGGTTAT,TTATGGAGG,TTATGGAGGTTAGGGAGG,GTTATGGAGGTTAGGGAGGTTAGGGAG,GGTTATGGAGGTTAGGGA,GGAGGTTAG,GTTATGGAGGTTAGGGAG,GGAGGTGAG;STRUC=<VC151015>	HPRC,HGSVC,1KG-ONT	No	1.851	No	NA,NA	NA	NA
chr22:17876734	575144	INS	72	0.8197	0.6579	1	MICAL3(1.0,0.399)	NA	NA	NA	NA	NA	NA	NA	enhancer	No	ID=22-17876697-17876733-GGTTATGGAGGTTAGGGA,22-17876735-17876744-TTATGGAGG,22-17876739-17876766-GGAGGTTAG,22-17876770-17876779-GTTATGGAG,22-17876797-17876882-GTTATGGAGGTTAGGGAGGTTAGGGAG,22-17876820-17876973-GGAGGTTAT,22-17876856-17876891-GGAGGTTAG,22-17876865-17876954-GGAGGTTAGGGAGGTTAGGGAGGTTAT,22-17877000-17877035-GGAGGTTAT,22-17877018-17877075-GGAGGTTATGGAGGTTAG,22-17877027-17877072-GGAGGTTAG,22-17877081-17877171-GGAGGTTAT,22-17877081-17877179-GGAGGTTATGGAGGTTAG,22-17877081-17877180-GGAGGTTAG,22-17877184-17877238-GTTATGGAG,22-17877234-17877264-GGAGGTTAG,22-17877265-17877323-GTTATGGAGGTTAGGGAG,22-17877270-17877369-GGAGGTTAG,22-17877279-17877360-GGAGGTTAT,22-17877288-17877375-GGAGGTTAGGGAGGTTATGGAGGTTAG,22-17877464-17877521-TTATGGAGGTTAGGGAGG,22-17877475-17877484-AGGGAGGTT,22-17877477-17877513-GGAGGTTAT,22-17877504-17877522-GGAGGTTAG,22-17877504-17877531-GGAGGTGAG,22-17877558-17877576-GGAGGTTAG;MOTIFS=AGGGAGGTT,GGAGGTTAGGGAGGTTAGGGAGGTTAT,GGAGGTTATGGAGGTTAG,GGAGGTTAGGGAGGTTATGGAGGTTAG,GTTATGGAG,GGAGGTTAT,TTATGGAGG,TTATGGAGGTTAGGGAGG,GTTATGGAGGTTAGGGAGGTTAGGGAG,GGTTATGGAGGTTAGGGA,GGAGGTTAG,GTTATGGAGGTTAGGGAG,GGAGGTGAG;STRUC=<VC151015>	HPRC,HGSVC	No	1.851	No	NA,NA	NA	NA
chr22:17876735	575145	INS	558	0.8546	0.5166	11	MICAL3(1.0,0.399)	NA	NA	NA	NA	NA	NA	NA	enhancer	No	ID=22-17876697-17876733-GGTTATGGAGGTTAGGGA,22-17876735-17876744-TTATGGAGG,22-17876739-17876766-GGAGGTTAG,22-17876770-17876779-GTTATGGAG,22-17876797-17876882-GTTATGGAGGTTAGGGAGGTTAGGGAG,22-17876820-17876973-GGAGGTTAT,22-17876856-17876891-GGAGGTTAG,22-17876865-17876954-GGAGGTTAGGGAGGTTAGGGAGGTTAT,22-17877000-17877035-GGAGGTTAT,22-17877018-17877075-GGAGGTTATGGAGGTTAG,22-17877027-17877072-GGAGGTTAG,22-17877081-17877171-GGAGGTTAT,22-17877081-17877179-GGAGGTTATGGAGGTTAG,22-17877081-17877180-GGAGGTTAG,22-17877184-17877238-GTTATGGAG,22-17877234-17877264-GGAGGTTAG,22-17877265-17877323-GTTATGGAGGTTAGGGAG,22-17877270-17877369-GGAGGTTAG,22-17877279-17877360-GGAGGTTAT,22-17877288-17877375-GGAGGTTAGGGAGGTTATGGAGGTTAG,22-17877464-17877521-TTATGGAGGTTAGGGAGG,22-17877475-17877484-AGGGAGGTT,22-17877477-17877513-GGAGGTTAT,22-17877504-17877522-GGAGGTTAG,22-17877504-17877531-GGAGGTGAG,22-17877558-17877576-GGAGGTTAG;MOTIFS=AGGGAGGTT,GGAGGTTAGGGAGGTTAGGGAGGTTAT,GGAGGTTATGGAGGTTAG,GGAGGTTAGGGAGGTTATGGAGGTTAG,GTTATGGAG,GGAGGTTAT,TTATGGAGG,TTATGGAGGTTAGGGAGG,GTTATGGAGGTTAGGGAGGTTAGGGAG,GGTTATGGAGGTTAGGGA,GGAGGTTAG,GTTATGGAGGTTAGGGAG,GGAGGTGAG;STRUC=<VC151015>	HPRC,HGSVC,1KG-ONT	No	1.851	Yes	NA,NA	NA	NA
chr22:17876735	575146	INS	504	0.8751	0.4391	9	MICAL3(1.0,0.399)	NA	NA	NA	NA	NA	NA	NA	enhancer	No	ID=22-17876697-17876733-GGTTATGGAGGTTAGGGA,22-17876735-17876744-TTATGGAGG,22-17876739-17876766-GGAGGTTAG,22-17876770-17876779-GTTATGGAG,22-17876797-17876882-GTTATGGAGGTTAGGGAGGTTAGGGAG,22-17876820-17876973-GGAGGTTAT,22-17876856-17876891-GGAGGTTAG,22-17876865-17876954-GGAGGTTAGGGAGGTTAGGGAGGTTAT,22-17877000-17877035-GGAGGTTAT,22-17877018-17877075-GGAGGTTATGGAGGTTAG,22-17877027-17877072-GGAGGTTAG,22-17877081-17877171-GGAGGTTAT,22-17877081-17877179-GGAGGTTATGGAGGTTAG,22-17877081-17877180-GGAGGTTAG,22-17877184-17877238-GTTATGGAG,22-17877234-17877264-GGAGGTTAG,22-17877265-17877323-GTTATGGAGGTTAGGGAG,22-17877270-17877369-GGAGGTTAG,22-17877279-17877360-GGAGGTTAT,22-17877288-17877375-GGAGGTTAGGGAGGTTATGGAGGTTAG,22-17877464-17877521-TTATGGAGGTTAGGGAGG,22-17877475-17877484-AGGGAGGTT,22-17877477-17877513-GGAGGTTAT,22-17877504-17877522-GGAGGTTAG,22-17877504-17877531-GGAGGTGAG,22-17877558-17877576-GGAGGTTAG;MOTIFS=AGGGAGGTT,GGAGGTTAGGGAGGTTAGGGAGGTTAT,GGAGGTTATGGAGGTTAG,GGAGGTTAGGGAGGTTATGGAGGTTAG,GTTATGGAG,GGAGGTTAT,TTATGGAGG,TTATGGAGGTTAGGGAGG,GTTATGGAGGTTAGGGAGGTTAGGGAG,GGTTATGGAGGTTAGGGA,GGAGGTTAG,GTTATGGAGGTTAGGGAG,GGAGGTGAG;STRUC=<VC151015>	HPRC,HGSVC,1KG-ONT	No	1.851	Yes	NA,NA	NA	NA
chr22:17876752	575147	DEL	657	0.8221	0.6392	1	MICAL3(1.0,0.399)	NA	NA	NA	NA	NA	NA	NA	enhancer	No	ID=22-17876697-17876733-GGTTATGGAGGTTAGGGA,22-17876735-17876744-TTATGGAGG,22-17876739-17876766-GGAGGTTAG,22-17876770-17876779-GTTATGGAG,22-17876797-17876882-GTTATGGAGGTTAGGGAGGTTAGGGAG,22-17876820-17876973-GGAGGTTAT,22-17876856-17876891-GGAGGTTAG,22-17876865-17876954-GGAGGTTAGGGAGGTTAGGGAGGTTAT,22-17877000-17877035-GGAGGTTAT,22-17877018-17877075-GGAGGTTATGGAGGTTAG,22-17877027-17877072-GGAGGTTAG,22-17877081-17877171-GGAGGTTAT,22-17877081-17877179-GGAGGTTATGGAGGTTAG,22-17877081-17877180-GGAGGTTAG,22-17877184-17877238-GTTATGGAG,22-17877234-17877264-GGAGGTTAG,22-17877265-17877323-GTTATGGAGGTTAGGGAG,22-17877270-17877369-GGAGGTTAG,22-17877279-17877360-GGAGGTTAT,22-17877288-17877375-GGAGGTTAGGGAGGTTATGGAGGTTAG,22-17877464-17877521-TTATGGAGGTTAGGGAGG,22-17877475-17877484-AGGGAGGTT,22-17877477-17877513-GGAGGTTAT,22-17877504-17877522-GGAGGTTAG,22-17877504-17877531-GGAGGTGAG,22-17877558-17877576-GGAGGTTAG;MOTIFS=AGGGAGGTT,GGAGGTTAGGGAGGTTAGGGAGGTTAT,GGAGGTTATGGAGGTTAG,GGAGGTTAGGGAGGTTATGGAGGTTAG,GTTATGGAG,GGAGGTTAT,TTATGGAGG,TTATGGAGGTTAGGGAGG,GTTATGGAGGTTAGGGAGGTTAGGGAG,GGTTATGGAGGTTAGGGA,GGAGGTTAG,GTTATGGAGGTTAGGGAG,GGAGGTGAG;STRUC=<VC151015>	HPRC	Yes	4.677	No	NA,NA	NA	NA
chr22:17876756	575148	INS	1071	0.8593	0.5621	14	MICAL3(1.0,0.399)	NA	NA	NA	NA	NA	NA	NA	enhancer	No	ID=22-17876697-17876733-GGTTATGGAGGTTAGGGA,22-17876735-17876744-TTATGGAGG,22-17876739-17876766-GGAGGTTAG,22-17876770-17876779-GTTATGGAG,22-17876797-17876882-GTTATGGAGGTTAGGGAGGTTAGGGAG,22-17876820-17876973-GGAGGTTAT,22-17876856-17876891-GGAGGTTAG,22-17876865-17876954-GGAGGTTAGGGAGGTTAGGGAGGTTAT,22-17877000-17877035-GGAGGTTAT,22-17877018-17877075-GGAGGTTATGGAGGTTAG,22-17877027-17877072-GGAGGTTAG,22-17877081-17877171-GGAGGTTAT,22-17877081-17877179-GGAGGTTATGGAGGTTAG,22-17877081-17877180-GGAGGTTAG,22-17877184-17877238-GTTATGGAG,22-17877234-17877264-GGAGGTTAG,22-17877265-17877323-GTTATGGAGGTTAGGGAG,22-17877270-17877369-GGAGGTTAG,22-17877279-17877360-GGAGGTTAT,22-17877288-17877375-GGAGGTTAGGGAGGTTATGGAGGTTAG,22-17877464-17877521-TTATGGAGGTTAGGGAGG,22-17877475-17877484-AGGGAGGTT,22-17877477-17877513-GGAGGTTAT,22-17877504-17877522-GGAGGTTAG,22-17877504-17877531-GGAGGTGAG,22-17877558-17877576-GGAGGTTAG;MOTIFS=AGGGAGGTT,GGAGGTTAGGGAGGTTAGGGAGGTTAT,GGAGGTTATGGAGGTTAG,GGAGGTTAGGGAGGTTATGGAGGTTAG,GTTATGGAG,GGAGGTTAT,TTATGGAGG,TTATGGAGGTTAGGGAGG,GTTATGGAGGTTAGGGAGGTTAGGGAG,GGTTATGGAGGTTAGGGA,GGAGGTTAG,GTTATGGAGGTTAGGGAG,GGAGGTGAG;STRUC=<VC151015>	HPRC,HGSVC,1KG-ONT	No	1.851	Yes	NA,NA	NA	NA
chr22:17876757	575149	DEL	135	0.8784	0.4567	4	MICAL3(1.0,0.399)	NA	NA	NA	NA	NA	NA	NA	enhancer	No	ID=22-17876697-17876733-GGTTATGGAGGTTAGGGA,22-17876735-17876744-TTATGGAGG,22-17876739-17876766-GGAGGTTAG,22-17876770-17876779-GTTATGGAG,22-17876797-17876882-GTTATGGAGGTTAGGGAGGTTAGGGAG,22-17876820-17876973-GGAGGTTAT,22-17876856-17876891-GGAGGTTAG,22-17876865-17876954-GGAGGTTAGGGAGGTTAGGGAGGTTAT,22-17877000-17877035-GGAGGTTAT,22-17877018-17877075-GGAGGTTATGGAGGTTAG,22-17877027-17877072-GGAGGTTAG,22-17877081-17877171-GGAGGTTAT,22-17877081-17877179-GGAGGTTATGGAGGTTAG,22-17877081-17877180-GGAGGTTAG,22-17877184-17877238-GTTATGGAG,22-17877234-17877264-GGAGGTTAG,22-17877265-17877323-GTTATGGAGGTTAGGGAG,22-17877270-17877369-GGAGGTTAG,22-17877279-17877360-GGAGGTTAT,22-17877288-17877375-GGAGGTTAGGGAGGTTATGGAGGTTAG,22-17877464-17877521-TTATGGAGGTTAGGGAGG,22-17877475-17877484-AGGGAGGTT,22-17877477-17877513-GGAGGTTAT,22-17877504-17877522-GGAGGTTAG,22-17877504-17877531-GGAGGTGAG,22-17877558-17877576-GGAGGTTAG;MOTIFS=AGGGAGGTT,GGAGGTTAGGGAGGTTAGGGAGGTTAT,GGAGGTTATGGAGGTTAG,GGAGGTTAGGGAGGTTATGGAGGTTAG,GTTATGGAG,GGAGGTTAT,TTATGGAGG,TTATGGAGGTTAGGGAGG,GTTATGGAGGTTAGGGAGGTTAGGGAG,GGTTATGGAGGTTAGGGA,GGAGGTTAG,GTTATGGAGGTTAGGGAG,GGAGGTGAG;STRUC=<VC151015>	HPRC,HGSVC,1KG-ONT	Yes	4.985	No	NA,NA	NA	NA
chr22:17876764	575150	INS	576	0.9191	0.3168	1	MICAL3(1.0,0.399)	NA	NA	NA	NA	NA	NA	NA	enhancer	No	ID=22-17876697-17876733-GGTTATGGAGGTTAGGGA,22-17876735-17876744-TTATGGAGG,22-17876739-17876766-GGAGGTTAG,22-17876770-17876779-GTTATGGAG,22-17876797-17876882-GTTATGGAGGTTAGGGAGGTTAGGGAG,22-17876820-17876973-GGAGGTTAT,22-17876856-17876891-GGAGGTTAG,22-17876865-17876954-GGAGGTTAGGGAGGTTAGGGAGGTTAT,22-17877000-17877035-GGAGGTTAT,22-17877018-17877075-GGAGGTTATGGAGGTTAG,22-17877027-17877072-GGAGGTTAG,22-17877081-17877171-GGAGGTTAT,22-17877081-17877179-GGAGGTTATGGAGGTTAG,22-17877081-17877180-GGAGGTTAG,22-17877184-17877238-GTTATGGAG,22-17877234-17877264-GGAGGTTAG,22-17877265-17877323-GTTATGGAGGTTAGGGAG,22-17877270-17877369-GGAGGTTAG,22-17877279-17877360-GGAGGTTAT,22-17877288-17877375-GGAGGTTAGGGAGGTTATGGAGGTTAG,22-17877464-17877521-TTATGGAGGTTAGGGAGG,22-17877475-17877484-AGGGAGGTT,22-17877477-17877513-GGAGGTTAT,22-17877504-17877522-GGAGGTTAG,22-17877504-17877531-GGAGGTGAG,22-17877558-17877576-GGAGGTTAG;MOTIFS=AGGGAGGTT,GGAGGTTAGGGAGGTTAGGGAGGTTAT,GGAGGTTATGGAGGTTAG,GGAGGTTAGGGAGGTTATGGAGGTTAG,GTTATGGAG,GGAGGTTAT,TTATGGAGG,TTATGGAGGTTAGGGAGG,GTTATGGAGGTTAGGGAGGTTAGGGAG,GGTTATGGAGGTTAGGGA,GGAGGTTAG,GTTATGGAGGTTAGGGAG,GGAGGTGAG;STRUC=<VC151015>	HPRC,HGSVC,1KG-ONT	No	1.851	No	NA,NA	NA	NA
chr22:17876766	575151	DEL	90	0.866	0.5021	2	MICAL3(1.0,0.399)	NA	NA	NA	NA	NA	NA	NA	enhancer	No	ID=22-17876697-17876733-GGTTATGGAGGTTAGGGA,22-17876735-17876744-TTATGGAGG,22-17876739-17876766-GGAGGTTAG,22-17876770-17876779-GTTATGGAG,22-17876797-17876882-GTTATGGAGGTTAGGGAGGTTAGGGAG,22-17876820-17876973-GGAGGTTAT,22-17876856-17876891-GGAGGTTAG,22-17876865-17876954-GGAGGTTAGGGAGGTTAGGGAGGTTAT,22-17877000-17877035-GGAGGTTAT,22-17877018-17877075-GGAGGTTATGGAGGTTAG,22-17877027-17877072-GGAGGTTAG,22-17877081-17877171-GGAGGTTAT,22-17877081-17877179-GGAGGTTATGGAGGTTAG,22-17877081-17877180-GGAGGTTAG,22-17877184-17877238-GTTATGGAG,22-17877234-17877264-GGAGGTTAG,22-17877265-17877323-GTTATGGAGGTTAGGGAG,22-17877270-17877369-GGAGGTTAG,22-17877279-17877360-GGAGGTTAT,22-17877288-17877375-GGAGGTTAGGGAGGTTATGGAGGTTAG,22-17877464-17877521-TTATGGAGGTTAGGGAGG,22-17877475-17877484-AGGGAGGTT,22-17877477-17877513-GGAGGTTAT,22-17877504-17877522-GGAGGTTAG,22-17877504-17877531-GGAGGTGAG,22-17877558-17877576-GGAGGTTAG;MOTIFS=AGGGAGGTT,GGAGGTTAGGGAGGTTAGGGAGGTTAT,GGAGGTTATGGAGGTTAG,GGAGGTTAGGGAGGTTATGGAGGTTAG,GTTATGGAG,GGAGGTTAT,TTATGGAGG,TTATGGAGGTTAGGGAGG,GTTATGGAGGTTAGGGAGGTTAGGGAG,GGTTATGGAGGTTAGGGA,GGAGGTTAG,GTTATGGAGGTTAGGGAG,GGAGGTGAG;STRUC=<VC151015>	HPRC,HGSVC	No	4.896	No	NA,NA	NA	NA
chr22:17876770	575154	DEL	117	0.8713	0.6345	5	MICAL3(1.0,0.399)	NA	NA	NA	NA	NA	NA	NA	enhancer	No	ID=22-17876697-17876733-GGTTATGGAGGTTAGGGA,22-17876735-17876744-TTATGGAGG,22-17876739-17876766-GGAGGTTAG,22-17876770-17876779-GTTATGGAG,22-17876797-17876882-GTTATGGAGGTTAGGGAGGTTAGGGAG,22-17876820-17876973-GGAGGTTAT,22-17876856-17876891-GGAGGTTAG,22-17876865-17876954-GGAGGTTAGGGAGGTTAGGGAGGTTAT,22-17877000-17877035-GGAGGTTAT,22-17877018-17877075-GGAGGTTATGGAGGTTAG,22-17877027-17877072-GGAGGTTAG,22-17877081-17877171-GGAGGTTAT,22-17877081-17877179-GGAGGTTATGGAGGTTAG,22-17877081-17877180-GGAGGTTAG,22-17877184-17877238-GTTATGGAG,22-17877234-17877264-GGAGGTTAG,22-17877265-17877323-GTTATGGAGGTTAGGGAG,22-17877270-17877369-GGAGGTTAG,22-17877279-17877360-GGAGGTTAT,22-17877288-17877375-GGAGGTTAGGGAGGTTATGGAGGTTAG,22-17877464-17877521-TTATGGAGGTTAGGGAGG,22-17877475-17877484-AGGGAGGTT,22-17877477-17877513-GGAGGTTAT,22-17877504-17877522-GGAGGTTAG,22-17877504-17877531-GGAGGTGAG,22-17877558-17877576-GGAGGTTAG;MOTIFS=AGGGAGGTT,GGAGGTTAGGGAGGTTAGGGAGGTTAT,GGAGGTTATGGAGGTTAG,GGAGGTTAGGGAGGTTATGGAGGTTAG,GTTATGGAG,GGAGGTTAT,TTATGGAGG,TTATGGAGGTTAGGGAGG,GTTATGGAGGTTAGGGAGGTTAGGGAG,GGTTATGGAGGTTAGGGA,GGAGGTTAG,GTTATGGAGGTTAGGGAG,GGAGGTGAG;STRUC=<VC151015>	HPRC,HGSVC,1KG-ONT	No	4.991	No	NA,NA	NA	NA
chr22:17876770	575153	INS	360	0.8452	0.5521	5	MICAL3(1.0,0.399)	NA	NA	NA	NA	NA	NA	NA	enhancer	No	ID=22-17876697-17876733-GGTTATGGAGGTTAGGGA,22-17876735-17876744-TTATGGAGG,22-17876739-17876766-GGAGGTTAG,22-17876770-17876779-GTTATGGAG,22-17876797-17876882-GTTATGGAGGTTAGGGAGGTTAGGGAG,22-17876820-17876973-GGAGGTTAT,22-17876856-17876891-GGAGGTTAG,22-17876865-17876954-GGAGGTTAGGGAGGTTAGGGAGGTTAT,22-17877000-17877035-GGAGGTTAT,22-17877018-17877075-GGAGGTTATGGAGGTTAG,22-17877027-17877072-GGAGGTTAG,22-17877081-17877171-GGAGGTTAT,22-17877081-17877179-GGAGGTTATGGAGGTTAG,22-17877081-17877180-GGAGGTTAG,22-17877184-17877238-GTTATGGAG,22-17877234-17877264-GGAGGTTAG,22-17877265-17877323-GTTATGGAGGTTAGGGAG,22-17877270-17877369-GGAGGTTAG,22-17877279-17877360-GGAGGTTAT,22-17877288-17877375-GGAGGTTAGGGAGGTTATGGAGGTTAG,22-17877464-17877521-TTATGGAGGTTAGGGAGG,22-17877475-17877484-AGGGAGGTT,22-17877477-17877513-GGAGGTTAT,22-17877504-17877522-GGAGGTTAG,22-17877504-17877531-GGAGGTGAG,22-17877558-17877576-GGAGGTTAG;MOTIFS=AGGGAGGTT,GGAGGTTAGGGAGGTTAGGGAGGTTAT,GGAGGTTATGGAGGTTAG,GGAGGTTAGGGAGGTTATGGAGGTTAG,GTTATGGAG,GGAGGTTAT,TTATGGAGG,TTATGGAGGTTAGGGAGG,GTTATGGAGGTTAGGGAGGTTAGGGAG,GGTTATGGAGGTTAGGGA,GGAGGTTAG,GTTATGGAGGTTAGGGAG,GGAGGTGAG;STRUC=<VC151015>	HPRC,HGSVC,1KG-ONT	No	1.851	Yes	NA,NA	NA	NA
chr22:17876771	575156	INS	1062	0.802	0.6851	2	MICAL3(1.0,0.399)	NA	NA	NA	NA	NA	NA	NA	enhancer	No	ID=22-17876697-17876733-GGTTATGGAGGTTAGGGA,22-17876735-17876744-TTATGGAGG,22-17876739-17876766-GGAGGTTAG,22-17876770-17876779-GTTATGGAG,22-17876797-17876882-GTTATGGAGGTTAGGGAGGTTAGGGAG,22-17876820-17876973-GGAGGTTAT,22-17876856-17876891-GGAGGTTAG,22-17876865-17876954-GGAGGTTAGGGAGGTTAGGGAGGTTAT,22-17877000-17877035-GGAGGTTAT,22-17877018-17877075-GGAGGTTATGGAGGTTAG,22-17877027-17877072-GGAGGTTAG,22-17877081-17877171-GGAGGTTAT,22-17877081-17877179-GGAGGTTATGGAGGTTAG,22-17877081-17877180-GGAGGTTAG,22-17877184-17877238-GTTATGGAG,22-17877234-17877264-GGAGGTTAG,22-17877265-17877323-GTTATGGAGGTTAGGGAG,22-17877270-17877369-GGAGGTTAG,22-17877279-17877360-GGAGGTTAT,22-17877288-17877375-GGAGGTTAGGGAGGTTATGGAGGTTAG,22-17877464-17877521-TTATGGAGGTTAGGGAGG,22-17877475-17877484-AGGGAGGTT,22-17877477-17877513-GGAGGTTAT,22-17877504-17877522-GGAGGTTAG,22-17877504-17877531-GGAGGTGAG,22-17877558-17877576-GGAGGTTAG;MOTIFS=AGGGAGGTT,GGAGGTTAGGGAGGTTAGGGAGGTTAT,GGAGGTTATGGAGGTTAG,GGAGGTTAGGGAGGTTATGGAGGTTAG,GTTATGGAG,GGAGGTTAT,TTATGGAGG,TTATGGAGGTTAGGGAGG,GTTATGGAGGTTAGGGAGGTTAGGGAG,GGTTATGGAGGTTAGGGA,GGAGGTTAG,GTTATGGAGGTTAGGGAG,GGAGGTGAG;STRUC=<VC151015>	HPRC,HGSVC,1KG-ONT	No	1.851	No	NA,NA	NA	NA
chr22:17876784	575157	INS	207	0.8052	0.6939	1	MICAL3(1.0,0.399)	NA	NA	NA	NA	NA	NA	NA	enhancer	No	ID=22-17876697-17876733-GGTTATGGAGGTTAGGGA,22-17876735-17876744-TTATGGAGG,22-17876739-17876766-GGAGGTTAG,22-17876770-17876779-GTTATGGAG,22-17876797-17876882-GTTATGGAGGTTAGGGAGGTTAGGGAG,22-17876820-17876973-GGAGGTTAT,22-17876856-17876891-GGAGGTTAG,22-17876865-17876954-GGAGGTTAGGGAGGTTAGGGAGGTTAT,22-17877000-17877035-GGAGGTTAT,22-17877018-17877075-GGAGGTTATGGAGGTTAG,22-17877027-17877072-GGAGGTTAG,22-17877081-17877171-GGAGGTTAT,22-17877081-17877179-GGAGGTTATGGAGGTTAG,22-17877081-17877180-GGAGGTTAG,22-17877184-17877238-GTTATGGAG,22-17877234-17877264-GGAGGTTAG,22-17877265-17877323-GTTATGGAGGTTAGGGAG,22-17877270-17877369-GGAGGTTAG,22-17877279-17877360-GGAGGTTAT,22-17877288-17877375-GGAGGTTAGGGAGGTTATGGAGGTTAG,22-17877464-17877521-TTATGGAGGTTAGGGAGG,22-17877475-17877484-AGGGAGGTT,22-17877477-17877513-GGAGGTTAT,22-17877504-17877522-GGAGGTTAG,22-17877504-17877531-GGAGGTGAG,22-17877558-17877576-GGAGGTTAG;MOTIFS=AGGGAGGTT,GGAGGTTAGGGAGGTTAGGGAGGTTAT,GGAGGTTATGGAGGTTAG,GGAGGTTAGGGAGGTTATGGAGGTTAG,GTTATGGAG,GGAGGTTAT,TTATGGAGG,TTATGGAGGTTAGGGAGG,GTTATGGAGGTTAGGGAGGTTAGGGAG,GGTTATGGAGGTTAGGGA,GGAGGTTAG,GTTATGGAGGTTAGGGAG,GGAGGTGAG;STRUC=<VC151015>	HPRC,HGSVC,1KG-ONT	No	0.201	No	NA,NA	NA	NA
chr22:17876784	575158	INS	657	0.8179	0.6379	1	MICAL3(1.0,0.399)	NA	NA	NA	NA	NA	NA	NA	enhancer	No	ID=22-17876697-17876733-GGTTATGGAGGTTAGGGA,22-17876735-17876744-TTATGGAGG,22-17876739-17876766-GGAGGTTAG,22-17876770-17876779-GTTATGGAG,22-17876797-17876882-GTTATGGAGGTTAGGGAGGTTAGGGAG,22-17876820-17876973-GGAGGTTAT,22-17876856-17876891-GGAGGTTAG,22-17876865-17876954-GGAGGTTAGGGAGGTTAGGGAGGTTAT,22-17877000-17877035-GGAGGTTAT,22-17877018-17877075-GGAGGTTATGGAGGTTAG,22-17877027-17877072-GGAGGTTAG,22-17877081-17877171-GGAGGTTAT,22-17877081-17877179-GGAGGTTATGGAGGTTAG,22-17877081-17877180-GGAGGTTAG,22-17877184-17877238-GTTATGGAG,22-17877234-17877264-GGAGGTTAG,22-17877265-17877323-GTTATGGAGGTTAGGGAG,22-17877270-17877369-GGAGGTTAG,22-17877279-17877360-GGAGGTTAT,22-17877288-17877375-GGAGGTTAGGGAGGTTATGGAGGTTAG,22-17877464-17877521-TTATGGAGGTTAGGGAGG,22-17877475-17877484-AGGGAGGTT,22-17877477-17877513-GGAGGTTAT,22-17877504-17877522-GGAGGTTAG,22-17877504-17877531-GGAGGTGAG,22-17877558-17877576-GGAGGTTAG;MOTIFS=AGGGAGGTT,GGAGGTTAGGGAGGTTAGGGAGGTTAT,GGAGGTTATGGAGGTTAG,GGAGGTTAGGGAGGTTATGGAGGTTAG,GTTATGGAG,GGAGGTTAT,TTATGGAGG,TTATGGAGGTTAGGGAGG,GTTATGGAGGTTAGGGAGGTTAGGGAG,GGTTATGGAGGTTAGGGA,GGAGGTTAG,GTTATGGAGGTTAGGGAG,GGAGGTGAG;STRUC=<VC151015>	HPRC,HGSVC,1KG-ONT	No	0.201	No	NA,NA	NA	NA
chr22:17876784	575160	INS	450	0.8872	0.3942	3	MICAL3(1.0,0.399)	NA	NA	NA	NA	NA	NA	NA	enhancer	No	ID=22-17876697-17876733-GGTTATGGAGGTTAGGGA,22-17876735-17876744-TTATGGAGG,22-17876739-17876766-GGAGGTTAG,22-17876770-17876779-GTTATGGAG,22-17876797-17876882-GTTATGGAGGTTAGGGAGGTTAGGGAG,22-17876820-17876973-GGAGGTTAT,22-17876856-17876891-GGAGGTTAG,22-17876865-17876954-GGAGGTTAGGGAGGTTAGGGAGGTTAT,22-17877000-17877035-GGAGGTTAT,22-17877018-17877075-GGAGGTTATGGAGGTTAG,22-17877027-17877072-GGAGGTTAG,22-17877081-17877171-GGAGGTTAT,22-17877081-17877179-GGAGGTTATGGAGGTTAG,22-17877081-17877180-GGAGGTTAG,22-17877184-17877238-GTTATGGAG,22-17877234-17877264-GGAGGTTAG,22-17877265-17877323-GTTATGGAGGTTAGGGAG,22-17877270-17877369-GGAGGTTAG,22-17877279-17877360-GGAGGTTAT,22-17877288-17877375-GGAGGTTAGGGAGGTTATGGAGGTTAG,22-17877464-17877521-TTATGGAGGTTAGGGAGG,22-17877475-17877484-AGGGAGGTT,22-17877477-17877513-GGAGGTTAT,22-17877504-17877522-GGAGGTTAG,22-17877504-17877531-GGAGGTGAG,22-17877558-17877576-GGAGGTTAG;MOTIFS=AGGGAGGTT,GGAGGTTAGGGAGGTTAGGGAGGTTAT,GGAGGTTATGGAGGTTAG,GGAGGTTAGGGAGGTTATGGAGGTTAG,GTTATGGAG,GGAGGTTAT,TTATGGAGG,TTATGGAGGTTAGGGAGG,GTTATGGAGGTTAGGGAGGTTAGGGAG,GGTTATGGAGGTTAGGGA,GGAGGTTAG,GTTATGGAGGTTAGGGAG,GGAGGTGAG;STRUC=<VC151015>	HPRC,HGSVC,1KG-ONT	No	0.201	No	NA,NA	NA	NA
chr22:17876784	575161	INS	688	0.9474	0.2843	2	MICAL3(1.0,0.399)	NA	NA	NA	NA	NA	NA	NA	enhancer	No	ID=22-17876697-17876733-GGTTATGGAGGTTAGGGA,22-17876735-17876744-TTATGGAGG,22-17876739-17876766-GGAGGTTAG,22-17876770-17876779-GTTATGGAG,22-17876797-17876882-GTTATGGAGGTTAGGGAGGTTAGGGAG,22-17876820-17876973-GGAGGTTAT,22-17876856-17876891-GGAGGTTAG,22-17876865-17876954-GGAGGTTAGGGAGGTTAGGGAGGTTAT,22-17877000-17877035-GGAGGTTAT,22-17877018-17877075-GGAGGTTATGGAGGTTAG,22-17877027-17877072-GGAGGTTAG,22-17877081-17877171-GGAGGTTAT,22-17877081-17877179-GGAGGTTATGGAGGTTAG,22-17877081-17877180-GGAGGTTAG,22-17877184-17877238-GTTATGGAG,22-17877234-17877264-GGAGGTTAG,22-17877265-17877323-GTTATGGAGGTTAGGGAG,22-17877270-17877369-GGAGGTTAG,22-17877279-17877360-GGAGGTTAT,22-17877288-17877375-GGAGGTTAGGGAGGTTATGGAGGTTAG,22-17877464-17877521-TTATGGAGGTTAGGGAGG,22-17877475-17877484-AGGGAGGTT,22-17877477-17877513-GGAGGTTAT,22-17877504-17877522-GGAGGTTAG,22-17877504-17877531-GGAGGTGAG,22-17877558-17877576-GGAGGTTAG;MOTIFS=AGGGAGGTT,GGAGGTTAGGGAGGTTAGGGAGGTTAT,GGAGGTTATGGAGGTTAG,GGAGGTTAGGGAGGTTATGGAGGTTAG,GTTATGGAG,GGAGGTTAT,TTATGGAGG,TTATGGAGGTTAGGGAGG,GTTATGGAGGTTAGGGAGGTTAGGGAG,GGTTATGGAGGTTAGGGA,GGAGGTTAG,GTTATGGAGGTTAGGGAG,GGAGGTGAG;STRUC=<VC151015>	HPRC,HGSVC,1KG-ONT	No	0.201	No	NA,NA	NA	NA
chr22:17876791	575165	INS	252	0.8376	0.5976	4	MICAL3(1.0,0.399)	NA	NA	NA	NA	NA	NA	NA	enhancer	No	ID=22-17876697-17876733-GGTTATGGAGGTTAGGGA,22-17876735-17876744-TTATGGAGG,22-17876739-17876766-GGAGGTTAG,22-17876770-17876779-GTTATGGAG,22-17876797-17876882-GTTATGGAGGTTAGGGAGGTTAGGGAG,22-17876820-17876973-GGAGGTTAT,22-17876856-17876891-GGAGGTTAG,22-17876865-17876954-GGAGGTTAGGGAGGTTAGGGAGGTTAT,22-17877000-17877035-GGAGGTTAT,22-17877018-17877075-GGAGGTTATGGAGGTTAG,22-17877027-17877072-GGAGGTTAG,22-17877081-17877171-GGAGGTTAT,22-17877081-17877179-GGAGGTTATGGAGGTTAG,22-17877081-17877180-GGAGGTTAG,22-17877184-17877238-GTTATGGAG,22-17877234-17877264-GGAGGTTAG,22-17877265-17877323-GTTATGGAGGTTAGGGAG,22-17877270-17877369-GGAGGTTAG,22-17877279-17877360-GGAGGTTAT,22-17877288-17877375-GGAGGTTAGGGAGGTTATGGAGGTTAG,22-17877464-17877521-TTATGGAGGTTAGGGAGG,22-17877475-17877484-AGGGAGGTT,22-17877477-17877513-GGAGGTTAT,22-17877504-17877522-GGAGGTTAG,22-17877504-17877531-GGAGGTGAG,22-17877558-17877576-GGAGGTTAG;MOTIFS=AGGGAGGTT,GGAGGTTAGGGAGGTTAGGGAGGTTAT,GGAGGTTATGGAGGTTAG,GGAGGTTAGGGAGGTTATGGAGGTTAG,GTTATGGAG,GGAGGTTAT,TTATGGAGG,TTATGGAGGTTAGGGAGG,GTTATGGAGGTTAGGGAGGTTAGGGAG,GGTTATGGAGGTTAGGGA,GGAGGTTAG,GTTATGGAGGTTAGGGAG,GGAGGTGAG;STRUC=<VC151015>	HPRC,HGSVC,1KG-ONT	No	0.201	Yes	NA,NA	NA	NA
chr22:17876796	575166	INS	1980	0.8323	0.6259	5	MICAL3(1.0,0.399)	NA	NA	NA	NA	NA	NA	NA	enhancer	No	ID=22-17876697-17876733-GGTTATGGAGGTTAGGGA,22-17876735-17876744-TTATGGAGG,22-17876739-17876766-GGAGGTTAG,22-17876770-17876779-GTTATGGAG,22-17876797-17876882-GTTATGGAGGTTAGGGAGGTTAGGGAG,22-17876820-17876973-GGAGGTTAT,22-17876856-17876891-GGAGGTTAG,22-17876865-17876954-GGAGGTTAGGGAGGTTAGGGAGGTTAT,22-17877000-17877035-GGAGGTTAT,22-17877018-17877075-GGAGGTTATGGAGGTTAG,22-17877027-17877072-GGAGGTTAG,22-17877081-17877171-GGAGGTTAT,22-17877081-17877179-GGAGGTTATGGAGGTTAG,22-17877081-17877180-GGAGGTTAG,22-17877184-17877238-GTTATGGAG,22-17877234-17877264-GGAGGTTAG,22-17877265-17877323-GTTATGGAGGTTAGGGAG,22-17877270-17877369-GGAGGTTAG,22-17877279-17877360-GGAGGTTAT,22-17877288-17877375-GGAGGTTAGGGAGGTTATGGAGGTTAG,22-17877464-17877521-TTATGGAGGTTAGGGAGG,22-17877475-17877484-AGGGAGGTT,22-17877477-17877513-GGAGGTTAT,22-17877504-17877522-GGAGGTTAG,22-17877504-17877531-GGAGGTGAG,22-17877558-17877576-GGAGGTTAG;MOTIFS=AGGGAGGTT,GGAGGTTAGGGAGGTTAGGGAGGTTAT,GGAGGTTATGGAGGTTAG,GGAGGTTAGGGAGGTTATGGAGGTTAG,GTTATGGAG,GGAGGTTAT,TTATGGAGG,TTATGGAGGTTAGGGAGG,GTTATGGAGGTTAGGGAGGTTAGGGAG,GGTTATGGAGGTTAGGGA,GGAGGTTAG,GTTATGGAGGTTAGGGAG,GGAGGTGAG;STRUC=<VC151015>	HPRC,HGSVC,1KG-ONT	No	0.201	No	NA,NA	NA	NA
chr22:17876796	575167	INS	54	0.8319	0.6832	5	MICAL3(1.0,0.399)	NA	NA	NA	NA	NA	NA	NA	enhancer	No	ID=22-17876697-17876733-GGTTATGGAGGTTAGGGA,22-17876735-17876744-TTATGGAGG,22-17876739-17876766-GGAGGTTAG,22-17876770-17876779-GTTATGGAG,22-17876797-17876882-GTTATGGAGGTTAGGGAGGTTAGGGAG,22-17876820-17876973-GGAGGTTAT,22-17876856-17876891-GGAGGTTAG,22-17876865-17876954-GGAGGTTAGGGAGGTTAGGGAGGTTAT,22-17877000-17877035-GGAGGTTAT,22-17877018-17877075-GGAGGTTATGGAGGTTAG,22-17877027-17877072-GGAGGTTAG,22-17877081-17877171-GGAGGTTAT,22-17877081-17877179-GGAGGTTATGGAGGTTAG,22-17877081-17877180-GGAGGTTAG,22-17877184-17877238-GTTATGGAG,22-17877234-17877264-GGAGGTTAG,22-17877265-17877323-GTTATGGAGGTTAGGGAG,22-17877270-17877369-GGAGGTTAG,22-17877279-17877360-GGAGGTTAT,22-17877288-17877375-GGAGGTTAGGGAGGTTATGGAGGTTAG,22-17877464-17877521-TTATGGAGGTTAGGGAGG,22-17877475-17877484-AGGGAGGTT,22-17877477-17877513-GGAGGTTAT,22-17877504-17877522-GGAGGTTAG,22-17877504-17877531-GGAGGTGAG,22-17877558-17877576-GGAGGTTAG;MOTIFS=AGGGAGGTT,GGAGGTTAGGGAGGTTAGGGAGGTTAT,GGAGGTTATGGAGGTTAG,GGAGGTTAGGGAGGTTATGGAGGTTAG,GTTATGGAG,GGAGGTTAT,TTATGGAGG,TTATGGAGGTTAGGGAGG,GTTATGGAGGTTAGGGAGGTTAGGGAG,GGTTATGGAGGTTAGGGA,GGAGGTTAG,GTTATGGAGGTTAGGGAG,GGAGGTGAG;STRUC=<VC151015>	HPRC,HGSVC	No	0.201	Yes	NA,NA	NA	NA
chr22:17876796	575168	INS	1435	0.9003	0.636	2	MICAL3(1.0,0.399)	NA	NA	NA	NA	NA	NA	NA	enhancer	No	ID=22-17876697-17876733-GGTTATGGAGGTTAGGGA,22-17876735-17876744-TTATGGAGG,22-17876739-17876766-GGAGGTTAG,22-17876770-17876779-GTTATGGAG,22-17876797-17876882-GTTATGGAGGTTAGGGAGGTTAGGGAG,22-17876820-17876973-GGAGGTTAT,22-17876856-17876891-GGAGGTTAG,22-17876865-17876954-GGAGGTTAGGGAGGTTAGGGAGGTTAT,22-17877000-17877035-GGAGGTTAT,22-17877018-17877075-GGAGGTTATGGAGGTTAG,22-17877027-17877072-GGAGGTTAG,22-17877081-17877171-GGAGGTTAT,22-17877081-17877179-GGAGGTTATGGAGGTTAG,22-17877081-17877180-GGAGGTTAG,22-17877184-17877238-GTTATGGAG,22-17877234-17877264-GGAGGTTAG,22-17877265-17877323-GTTATGGAGGTTAGGGAG,22-17877270-17877369-GGAGGTTAG,22-17877279-17877360-GGAGGTTAT,22-17877288-17877375-GGAGGTTAGGGAGGTTATGGAGGTTAG,22-17877464-17877521-TTATGGAGGTTAGGGAGG,22-17877475-17877484-AGGGAGGTT,22-17877477-17877513-GGAGGTTAT,22-17877504-17877522-GGAGGTTAG,22-17877504-17877531-GGAGGTGAG,22-17877558-17877576-GGAGGTTAG;MOTIFS=AGGGAGGTT,GGAGGTTAGGGAGGTTAGGGAGGTTAT,GGAGGTTATGGAGGTTAG,GGAGGTTAGGGAGGTTATGGAGGTTAG,GTTATGGAG,GGAGGTTAT,TTATGGAGG,TTATGGAGGTTAGGGAGG,GTTATGGAGGTTAGGGAGGTTAGGGAG,GGTTATGGAGGTTAGGGA,GGAGGTTAG,GTTATGGAGGTTAGGGAG,GGAGGTGAG;STRUC=<VC151015>	HPRC,HGSVC,1KG-ONT	No	0.201	No	NA,NA	NA	NA
chr22:17876796	575169	INS	1683	0.8485	0.5391	4	MICAL3(1.0,0.399)	NA	NA	NA	NA	NA	NA	NA	enhancer	No	ID=22-17876697-17876733-GGTTATGGAGGTTAGGGA,22-17876735-17876744-TTATGGAGG,22-17876739-17876766-GGAGGTTAG,22-17876770-17876779-GTTATGGAG,22-17876797-17876882-GTTATGGAGGTTAGGGAGGTTAGGGAG,22-17876820-17876973-GGAGGTTAT,22-17876856-17876891-GGAGGTTAG,22-17876865-17876954-GGAGGTTAGGGAGGTTAGGGAGGTTAT,22-17877000-17877035-GGAGGTTAT,22-17877018-17877075-GGAGGTTATGGAGGTTAG,22-17877027-17877072-GGAGGTTAG,22-17877081-17877171-GGAGGTTAT,22-17877081-17877179-GGAGGTTATGGAGGTTAG,22-17877081-17877180-GGAGGTTAG,22-17877184-17877238-GTTATGGAG,22-17877234-17877264-GGAGGTTAG,22-17877265-17877323-GTTATGGAGGTTAGGGAG,22-17877270-17877369-GGAGGTTAG,22-17877279-17877360-GGAGGTTAT,22-17877288-17877375-GGAGGTTAGGGAGGTTATGGAGGTTAG,22-17877464-17877521-TTATGGAGGTTAGGGAGG,22-17877475-17877484-AGGGAGGTT,22-17877477-17877513-GGAGGTTAT,22-17877504-17877522-GGAGGTTAG,22-17877504-17877531-GGAGGTGAG,22-17877558-17877576-GGAGGTTAG;MOTIFS=AGGGAGGTT,GGAGGTTAGGGAGGTTAGGGAGGTTAT,GGAGGTTATGGAGGTTAG,GGAGGTTAGGGAGGTTATGGAGGTTAG,GTTATGGAG,GGAGGTTAT,TTATGGAGG,TTATGGAGGTTAGGGAGG,GTTATGGAGGTTAGGGAGGTTAGGGAG,GGTTATGGAGGTTAGGGA,GGAGGTTAG,GTTATGGAGGTTAGGGAG,GGAGGTGAG;STRUC=<VC151015>	HPRC,HGSVC,1KG-ONT	No	0.201	No	NA,NA	NA	NA
chr22:17876797	575170	INS	2339	0.9132	0.3501	15	MICAL3(1.0,0.399)	NA	NA	NA	NA	NA	NA	NA	enhancer	No	ID=22-17876697-17876733-GGTTATGGAGGTTAGGGA,22-17876735-17876744-TTATGGAGG,22-17876739-17876766-GGAGGTTAG,22-17876770-17876779-GTTATGGAG,22-17876797-17876882-GTTATGGAGGTTAGGGAGGTTAGGGAG,22-17876820-17876973-GGAGGTTAT,22-17876856-17876891-GGAGGTTAG,22-17876865-17876954-GGAGGTTAGGGAGGTTAGGGAGGTTAT,22-17877000-17877035-GGAGGTTAT,22-17877018-17877075-GGAGGTTATGGAGGTTAG,22-17877027-17877072-GGAGGTTAG,22-17877081-17877171-GGAGGTTAT,22-17877081-17877179-GGAGGTTATGGAGGTTAG,22-17877081-17877180-GGAGGTTAG,22-17877184-17877238-GTTATGGAG,22-17877234-17877264-GGAGGTTAG,22-17877265-17877323-GTTATGGAGGTTAGGGAG,22-17877270-17877369-GGAGGTTAG,22-17877279-17877360-GGAGGTTAT,22-17877288-17877375-GGAGGTTAGGGAGGTTATGGAGGTTAG,22-17877464-17877521-TTATGGAGGTTAGGGAGG,22-17877475-17877484-AGGGAGGTT,22-17877477-17877513-GGAGGTTAT,22-17877504-17877522-GGAGGTTAG,22-17877504-17877531-GGAGGTGAG,22-17877558-17877576-GGAGGTTAG;MOTIFS=AGGGAGGTT,GGAGGTTAGGGAGGTTAGGGAGGTTAT,GGAGGTTATGGAGGTTAG,GGAGGTTAGGGAGGTTATGGAGGTTAG,GTTATGGAG,GGAGGTTAT,TTATGGAGG,TTATGGAGGTTAGGGAGG,GTTATGGAGGTTAGGGAGGTTAGGGAG,GGTTATGGAGGTTAGGGA,GGAGGTTAG,GTTATGGAGGTTAGGGAG,GGAGGTGAG;STRUC=<VC151015>	HPRC,HGSVC,1KG-ONT	No	0.201	Yes	NA,NA	NA	NA
chr22:17876802	575175	INS	981	0.8317	0.6233	4	MICAL3(1.0,0.399)	NA	NA	NA	NA	NA	NA	NA	enhancer	No	ID=22-17876697-17876733-GGTTATGGAGGTTAGGGA,22-17876735-17876744-TTATGGAGG,22-17876739-17876766-GGAGGTTAG,22-17876770-17876779-GTTATGGAG,22-17876797-17876882-GTTATGGAGGTTAGGGAGGTTAGGGAG,22-17876820-17876973-GGAGGTTAT,22-17876856-17876891-GGAGGTTAG,22-17876865-17876954-GGAGGTTAGGGAGGTTAGGGAGGTTAT,22-17877000-17877035-GGAGGTTAT,22-17877018-17877075-GGAGGTTATGGAGGTTAG,22-17877027-17877072-GGAGGTTAG,22-17877081-17877171-GGAGGTTAT,22-17877081-17877179-GGAGGTTATGGAGGTTAG,22-17877081-17877180-GGAGGTTAG,22-17877184-17877238-GTTATGGAG,22-17877234-17877264-GGAGGTTAG,22-17877265-17877323-GTTATGGAGGTTAGGGAG,22-17877270-17877369-GGAGGTTAG,22-17877279-17877360-GGAGGTTAT,22-17877288-17877375-GGAGGTTAGGGAGGTTATGGAGGTTAG,22-17877464-17877521-TTATGGAGGTTAGGGAGG,22-17877475-17877484-AGGGAGGTT,22-17877477-17877513-GGAGGTTAT,22-17877504-17877522-GGAGGTTAG,22-17877504-17877531-GGAGGTGAG,22-17877558-17877576-GGAGGTTAG;MOTIFS=AGGGAGGTT,GGAGGTTAGGGAGGTTAGGGAGGTTAT,GGAGGTTATGGAGGTTAG,GGAGGTTAGGGAGGTTATGGAGGTTAG,GTTATGGAG,GGAGGTTAT,TTATGGAGG,TTATGGAGGTTAGGGAGG,GTTATGGAGGTTAGGGAGGTTAGGGAG,GGTTATGGAGGTTAGGGA,GGAGGTTAG,GTTATGGAGGTTAGGGAG,GGAGGTGAG;STRUC=<VC151015>	HPRC,HGSVC,1KG-ONT	No	0.004	Yes	NA,NA	NA	NA
chr22:17876802	575174	INS	1088	0.8225	0.6677	5	MICAL3(1.0,0.399)	NA	NA	NA	NA	NA	NA	NA	enhancer	No	ID=22-17876697-17876733-GGTTATGGAGGTTAGGGA,22-17876735-17876744-TTATGGAGG,22-17876739-17876766-GGAGGTTAG,22-17876770-17876779-GTTATGGAG,22-17876797-17876882-GTTATGGAGGTTAGGGAGGTTAGGGAG,22-17876820-17876973-GGAGGTTAT,22-17876856-17876891-GGAGGTTAG,22-17876865-17876954-GGAGGTTAGGGAGGTTAGGGAGGTTAT,22-17877000-17877035-GGAGGTTAT,22-17877018-17877075-GGAGGTTATGGAGGTTAG,22-17877027-17877072-GGAGGTTAG,22-17877081-17877171-GGAGGTTAT,22-17877081-17877179-GGAGGTTATGGAGGTTAG,22-17877081-17877180-GGAGGTTAG,22-17877184-17877238-GTTATGGAG,22-17877234-17877264-GGAGGTTAG,22-17877265-17877323-GTTATGGAGGTTAGGGAG,22-17877270-17877369-GGAGGTTAG,22-17877279-17877360-GGAGGTTAT,22-17877288-17877375-GGAGGTTAGGGAGGTTATGGAGGTTAG,22-17877464-17877521-TTATGGAGGTTAGGGAGG,22-17877475-17877484-AGGGAGGTT,22-17877477-17877513-GGAGGTTAT,22-17877504-17877522-GGAGGTTAG,22-17877504-17877531-GGAGGTGAG,22-17877558-17877576-GGAGGTTAG;MOTIFS=AGGGAGGTT,GGAGGTTAGGGAGGTTAGGGAGGTTAT,GGAGGTTATGGAGGTTAG,GGAGGTTAGGGAGGTTATGGAGGTTAG,GTTATGGAG,GGAGGTTAT,TTATGGAGG,TTATGGAGGTTAGGGAGG,GTTATGGAGGTTAGGGAGGTTAGGGAG,GGTTATGGAGGTTAGGGA,GGAGGTTAG,GTTATGGAGGTTAGGGAG,GGAGGTGAG;STRUC=<VC151015>	HPRC,HGSVC,1KG-ONT	No	0.004	Yes	NA,NA	NA	NA
chr22:17876809	575178	INS	1854	0.8224	0.6431	7	MICAL3(1.0,0.399)	NA	NA	NA	NA	NA	NA	NA	enhancer	No	ID=22-17876697-17876733-GGTTATGGAGGTTAGGGA,22-17876735-17876744-TTATGGAGG,22-17876739-17876766-GGAGGTTAG,22-17876770-17876779-GTTATGGAG,22-17876797-17876882-GTTATGGAGGTTAGGGAGGTTAGGGAG,22-17876820-17876973-GGAGGTTAT,22-17876856-17876891-GGAGGTTAG,22-17876865-17876954-GGAGGTTAGGGAGGTTAGGGAGGTTAT,22-17877000-17877035-GGAGGTTAT,22-17877018-17877075-GGAGGTTATGGAGGTTAG,22-17877027-17877072-GGAGGTTAG,22-17877081-17877171-GGAGGTTAT,22-17877081-17877179-GGAGGTTATGGAGGTTAG,22-17877081-17877180-GGAGGTTAG,22-17877184-17877238-GTTATGGAG,22-17877234-17877264-GGAGGTTAG,22-17877265-17877323-GTTATGGAGGTTAGGGAG,22-17877270-17877369-GGAGGTTAG,22-17877279-17877360-GGAGGTTAT,22-17877288-17877375-GGAGGTTAGGGAGGTTATGGAGGTTAG,22-17877464-17877521-TTATGGAGGTTAGGGAGG,22-17877475-17877484-AGGGAGGTT,22-17877477-17877513-GGAGGTTAT,22-17877504-17877522-GGAGGTTAG,22-17877504-17877531-GGAGGTGAG,22-17877558-17877576-GGAGGTTAG;MOTIFS=AGGGAGGTT,GGAGGTTAGGGAGGTTAGGGAGGTTAT,GGAGGTTATGGAGGTTAG,GGAGGTTAGGGAGGTTATGGAGGTTAG,GTTATGGAG,GGAGGTTAT,TTATGGAGG,TTATGGAGGTTAGGGAGG,GTTATGGAGGTTAGGGAGGTTAGGGAG,GGTTATGGAGGTTAGGGA,GGAGGTTAG,GTTATGGAGGTTAGGGAG,GGAGGTGAG;STRUC=<VC151015>	HPRC,HGSVC,1KG-ONT	No	0.001	Yes	NA,NA	NA	NA
chr22:17876810	575179	INS	702	0.8587	0.687	1	MICAL3(1.0,0.399)	NA	NA	NA	NA	NA	NA	NA	enhancer	No	ID=22-17876697-17876733-GGTTATGGAGGTTAGGGA,22-17876735-17876744-TTATGGAGG,22-17876739-17876766-GGAGGTTAG,22-17876770-17876779-GTTATGGAG,22-17876797-17876882-GTTATGGAGGTTAGGGAGGTTAGGGAG,22-17876820-17876973-GGAGGTTAT,22-17876856-17876891-GGAGGTTAG,22-17876865-17876954-GGAGGTTAGGGAGGTTAGGGAGGTTAT,22-17877000-17877035-GGAGGTTAT,22-17877018-17877075-GGAGGTTATGGAGGTTAG,22-17877027-17877072-GGAGGTTAG,22-17877081-17877171-GGAGGTTAT,22-17877081-17877179-GGAGGTTATGGAGGTTAG,22-17877081-17877180-GGAGGTTAG,22-17877184-17877238-GTTATGGAG,22-17877234-17877264-GGAGGTTAG,22-17877265-17877323-GTTATGGAGGTTAGGGAG,22-17877270-17877369-GGAGGTTAG,22-17877279-17877360-GGAGGTTAT,22-17877288-17877375-GGAGGTTAGGGAGGTTATGGAGGTTAG,22-17877464-17877521-TTATGGAGGTTAGGGAGG,22-17877475-17877484-AGGGAGGTT,22-17877477-17877513-GGAGGTTAT,22-17877504-17877522-GGAGGTTAG,22-17877504-17877531-GGAGGTGAG,22-17877558-17877576-GGAGGTTAG;MOTIFS=AGGGAGGTT,GGAGGTTAGGGAGGTTAGGGAGGTTAT,GGAGGTTATGGAGGTTAG,GGAGGTTAGGGAGGTTATGGAGGTTAG,GTTATGGAG,GGAGGTTAT,TTATGGAGG,TTATGGAGGTTAGGGAGG,GTTATGGAGGTTAGGGAGGTTAGGGAG,GGTTATGGAGGTTAGGGA,GGAGGTTAG,GTTATGGAGGTTAGGGAG,GGAGGTGAG;STRUC=<VC151015>	HPRC,HGSVC,1KG-ONT	No	0.004	No	NA,NA	NA	NA
chr22:17876810	575180	INS	1683	0.8984	0.3794	9	MICAL3(1.0,0.399)	NA	NA	NA	NA	NA	NA	NA	enhancer	No	ID=22-17876697-17876733-GGTTATGGAGGTTAGGGA,22-17876735-17876744-TTATGGAGG,22-17876739-17876766-GGAGGTTAG,22-17876770-17876779-GTTATGGAG,22-17876797-17876882-GTTATGGAGGTTAGGGAGGTTAGGGAG,22-17876820-17876973-GGAGGTTAT,22-17876856-17876891-GGAGGTTAG,22-17876865-17876954-GGAGGTTAGGGAGGTTAGGGAGGTTAT,22-17877000-17877035-GGAGGTTAT,22-17877018-17877075-GGAGGTTATGGAGGTTAG,22-17877027-17877072-GGAGGTTAG,22-17877081-17877171-GGAGGTTAT,22-17877081-17877179-GGAGGTTATGGAGGTTAG,22-17877081-17877180-GGAGGTTAG,22-17877184-17877238-GTTATGGAG,22-17877234-17877264-GGAGGTTAG,22-17877265-17877323-GTTATGGAGGTTAGGGAG,22-17877270-17877369-GGAGGTTAG,22-17877279-17877360-GGAGGTTAT,22-17877288-17877375-GGAGGTTAGGGAGGTTATGGAGGTTAG,22-17877464-17877521-TTATGGAGGTTAGGGAGG,22-17877475-17877484-AGGGAGGTT,22-17877477-17877513-GGAGGTTAT,22-17877504-17877522-GGAGGTTAG,22-17877504-17877531-GGAGGTGAG,22-17877558-17877576-GGAGGTTAG;MOTIFS=AGGGAGGTT,GGAGGTTAGGGAGGTTAGGGAGGTTAT,GGAGGTTATGGAGGTTAG,GGAGGTTAGGGAGGTTATGGAGGTTAG,GTTATGGAG,GGAGGTTAT,TTATGGAGG,TTATGGAGGTTAGGGAGG,GTTATGGAGGTTAGGGAGGTTAGGGAG,GGTTATGGAGGTTAGGGA,GGAGGTTAG,GTTATGGAGGTTAGGGAG,GGAGGTGAG;STRUC=<VC151015>	HPRC,HGSVC,1KG-ONT	No	0.004	Yes	NA,NA	NA	NA
chr22:17876810	575181	INS	3268	0.9425	0.2636	6	MICAL3(1.0,0.399)	NA	NA	NA	NA	NA	NA	NA	enhancer	No	ID=22-17876697-17876733-GGTTATGGAGGTTAGGGA,22-17876735-17876744-TTATGGAGG,22-17876739-17876766-GGAGGTTAG,22-17876770-17876779-GTTATGGAG,22-17876797-17876882-GTTATGGAGGTTAGGGAGGTTAGGGAG,22-17876820-17876973-GGAGGTTAT,22-17876856-17876891-GGAGGTTAG,22-17876865-17876954-GGAGGTTAGGGAGGTTAGGGAGGTTAT,22-17877000-17877035-GGAGGTTAT,22-17877018-17877075-GGAGGTTATGGAGGTTAG,22-17877027-17877072-GGAGGTTAG,22-17877081-17877171-GGAGGTTAT,22-17877081-17877179-GGAGGTTATGGAGGTTAG,22-17877081-17877180-GGAGGTTAG,22-17877184-17877238-GTTATGGAG,22-17877234-17877264-GGAGGTTAG,22-17877265-17877323-GTTATGGAGGTTAGGGAG,22-17877270-17877369-GGAGGTTAG,22-17877279-17877360-GGAGGTTAT,22-17877288-17877375-GGAGGTTAGGGAGGTTATGGAGGTTAG,22-17877464-17877521-TTATGGAGGTTAGGGAGG,22-17877475-17877484-AGGGAGGTT,22-17877477-17877513-GGAGGTTAT,22-17877504-17877522-GGAGGTTAG,22-17877504-17877531-GGAGGTGAG,22-17877558-17877576-GGAGGTTAG;MOTIFS=AGGGAGGTT,GGAGGTTAGGGAGGTTAGGGAGGTTAT,GGAGGTTATGGAGGTTAG,GGAGGTTAGGGAGGTTATGGAGGTTAG,GTTATGGAG,GGAGGTTAT,TTATGGAGG,TTATGGAGGTTAGGGAGG,GTTATGGAGGTTAGGGAGGTTAGGGAG,GGTTATGGAGGTTAGGGA,GGAGGTTAG,GTTATGGAGGTTAGGGAG,GGAGGTGAG;STRUC=<VC151015>	HPRC,HGSVC,1KG-ONT	No	0.004	Yes	NA,NA	NA	NA
chr22:17876810	575182	INS	1264	0.8719	0.5018	4	MICAL3(1.0,0.399)	NA	NA	NA	NA	NA	NA	NA	enhancer	No	ID=22-17876697-17876733-GGTTATGGAGGTTAGGGA,22-17876735-17876744-TTATGGAGG,22-17876739-17876766-GGAGGTTAG,22-17876770-17876779-GTTATGGAG,22-17876797-17876882-GTTATGGAGGTTAGGGAGGTTAGGGAG,22-17876820-17876973-GGAGGTTAT,22-17876856-17876891-GGAGGTTAG,22-17876865-17876954-GGAGGTTAGGGAGGTTAGGGAGGTTAT,22-17877000-17877035-GGAGGTTAT,22-17877018-17877075-GGAGGTTATGGAGGTTAG,22-17877027-17877072-GGAGGTTAG,22-17877081-17877171-GGAGGTTAT,22-17877081-17877179-GGAGGTTATGGAGGTTAG,22-17877081-17877180-GGAGGTTAG,22-17877184-17877238-GTTATGGAG,22-17877234-17877264-GGAGGTTAG,22-17877265-17877323-GTTATGGAGGTTAGGGAG,22-17877270-17877369-GGAGGTTAG,22-17877279-17877360-GGAGGTTAT,22-17877288-17877375-GGAGGTTAGGGAGGTTATGGAGGTTAG,22-17877464-17877521-TTATGGAGGTTAGGGAGG,22-17877475-17877484-AGGGAGGTT,22-17877477-17877513-GGAGGTTAT,22-17877504-17877522-GGAGGTTAG,22-17877504-17877531-GGAGGTGAG,22-17877558-17877576-GGAGGTTAG;MOTIFS=AGGGAGGTT,GGAGGTTAGGGAGGTTAGGGAGGTTAT,GGAGGTTATGGAGGTTAG,GGAGGTTAGGGAGGTTATGGAGGTTAG,GTTATGGAG,GGAGGTTAT,TTATGGAGG,TTATGGAGGTTAGGGAGG,GTTATGGAGGTTAGGGAGGTTAGGGAG,GGTTATGGAGGTTAGGGA,GGAGGTTAG,GTTATGGAGGTTAGGGAG,GGAGGTGAG;STRUC=<VC151015>	HPRC,HGSVC,1KG-ONT	No	0.004	Yes	NA,NA	NA	NA
chr22:17876810	575183	INS	1183	0.8314	0.6541	6	MICAL3(1.0,0.399)	NA	NA	NA	NA	NA	NA	NA	enhancer	No	ID=22-17876697-17876733-GGTTATGGAGGTTAGGGA,22-17876735-17876744-TTATGGAGG,22-17876739-17876766-GGAGGTTAG,22-17876770-17876779-GTTATGGAG,22-17876797-17876882-GTTATGGAGGTTAGGGAGGTTAGGGAG,22-17876820-17876973-GGAGGTTAT,22-17876856-17876891-GGAGGTTAG,22-17876865-17876954-GGAGGTTAGGGAGGTTAGGGAGGTTAT,22-17877000-17877035-GGAGGTTAT,22-17877018-17877075-GGAGGTTATGGAGGTTAG,22-17877027-17877072-GGAGGTTAG,22-17877081-17877171-GGAGGTTAT,22-17877081-17877179-GGAGGTTATGGAGGTTAG,22-17877081-17877180-GGAGGTTAG,22-17877184-17877238-GTTATGGAG,22-17877234-17877264-GGAGGTTAG,22-17877265-17877323-GTTATGGAGGTTAGGGAG,22-17877270-17877369-GGAGGTTAG,22-17877279-17877360-GGAGGTTAT,22-17877288-17877375-GGAGGTTAGGGAGGTTATGGAGGTTAG,22-17877464-17877521-TTATGGAGGTTAGGGAGG,22-17877475-17877484-AGGGAGGTT,22-17877477-17877513-GGAGGTTAT,22-17877504-17877522-GGAGGTTAG,22-17877504-17877531-GGAGGTGAG,22-17877558-17877576-GGAGGTTAG;MOTIFS=AGGGAGGTT,GGAGGTTAGGGAGGTTAGGGAGGTTAT,GGAGGTTATGGAGGTTAG,GGAGGTTAGGGAGGTTATGGAGGTTAG,GTTATGGAG,GGAGGTTAT,TTATGGAGG,TTATGGAGGTTAGGGAGG,GTTATGGAGGTTAGGGAGGTTAGGGAG,GGTTATGGAGGTTAGGGA,GGAGGTTAG,GTTATGGAGGTTAGGGAG,GGAGGTGAG;STRUC=<VC151015>	HPRC,HGSVC,1KG-ONT	No	0.004	Yes	NA,NA	NA	NA
chr22:17876810	575184	INS	1525	0.8212	0.6514	6	MICAL3(1.0,0.399)	NA	NA	NA	NA	NA	NA	NA	enhancer	No	ID=22-17876697-17876733-GGTTATGGAGGTTAGGGA,22-17876735-17876744-TTATGGAGG,22-17876739-17876766-GGAGGTTAG,22-17876770-17876779-GTTATGGAG,22-17876797-17876882-GTTATGGAGGTTAGGGAGGTTAGGGAG,22-17876820-17876973-GGAGGTTAT,22-17876856-17876891-GGAGGTTAG,22-17876865-17876954-GGAGGTTAGGGAGGTTAGGGAGGTTAT,22-17877000-17877035-GGAGGTTAT,22-17877018-17877075-GGAGGTTATGGAGGTTAG,22-17877027-17877072-GGAGGTTAG,22-17877081-17877171-GGAGGTTAT,22-17877081-17877179-GGAGGTTATGGAGGTTAG,22-17877081-17877180-GGAGGTTAG,22-17877184-17877238-GTTATGGAG,22-17877234-17877264-GGAGGTTAG,22-17877265-17877323-GTTATGGAGGTTAGGGAG,22-17877270-17877369-GGAGGTTAG,22-17877279-17877360-GGAGGTTAT,22-17877288-17877375-GGAGGTTAGGGAGGTTATGGAGGTTAG,22-17877464-17877521-TTATGGAGGTTAGGGAGG,22-17877475-17877484-AGGGAGGTT,22-17877477-17877513-GGAGGTTAT,22-17877504-17877522-GGAGGTTAG,22-17877504-17877531-GGAGGTGAG,22-17877558-17877576-GGAGGTTAG;MOTIFS=AGGGAGGTT,GGAGGTTAGGGAGGTTAGGGAGGTTAT,GGAGGTTATGGAGGTTAG,GGAGGTTAGGGAGGTTATGGAGGTTAG,GTTATGGAG,GGAGGTTAT,TTATGGAGG,TTATGGAGGTTAGGGAGG,GTTATGGAGGTTAGGGAGGTTAGGGAG,GGTTATGGAGGTTAGGGA,GGAGGTTAG,GTTATGGAGGTTAGGGAG,GGAGGTGAG;STRUC=<VC151015>	HPRC,HGSVC,1KG-ONT	No	0.004	Yes	NA,NA	NA	NA
chr22:17876811	575190	INS	1593	0.9082	0.3307	14	MICAL3(1.0,0.399)	NA	NA	NA	NA	NA	NA	NA	enhancer	No	ID=22-17876697-17876733-GGTTATGGAGGTTAGGGA,22-17876735-17876744-TTATGGAGG,22-17876739-17876766-GGAGGTTAG,22-17876770-17876779-GTTATGGAG,22-17876797-17876882-GTTATGGAGGTTAGGGAGGTTAGGGAG,22-17876820-17876973-GGAGGTTAT,22-17876856-17876891-GGAGGTTAG,22-17876865-17876954-GGAGGTTAGGGAGGTTAGGGAGGTTAT,22-17877000-17877035-GGAGGTTAT,22-17877018-17877075-GGAGGTTATGGAGGTTAG,22-17877027-17877072-GGAGGTTAG,22-17877081-17877171-GGAGGTTAT,22-17877081-17877179-GGAGGTTATGGAGGTTAG,22-17877081-17877180-GGAGGTTAG,22-17877184-17877238-GTTATGGAG,22-17877234-17877264-GGAGGTTAG,22-17877265-17877323-GTTATGGAGGTTAGGGAG,22-17877270-17877369-GGAGGTTAG,22-17877279-17877360-GGAGGTTAT,22-17877288-17877375-GGAGGTTAGGGAGGTTATGGAGGTTAG,22-17877464-17877521-TTATGGAGGTTAGGGAGG,22-17877475-17877484-AGGGAGGTT,22-17877477-17877513-GGAGGTTAT,22-17877504-17877522-GGAGGTTAG,22-17877504-17877531-GGAGGTGAG,22-17877558-17877576-GGAGGTTAG;MOTIFS=AGGGAGGTT,GGAGGTTAGGGAGGTTAGGGAGGTTAT,GGAGGTTATGGAGGTTAG,GGAGGTTAGGGAGGTTATGGAGGTTAG,GTTATGGAG,GGAGGTTAT,TTATGGAGG,TTATGGAGGTTAGGGAGG,GTTATGGAGGTTAGGGAGGTTAGGGAG,GGTTATGGAGGTTAGGGA,GGAGGTTAG,GTTATGGAGGTTAGGGAG,GGAGGTGAG;STRUC=<VC151015>	HPRC,HGSVC,1KG-ONT	No	0.001	Yes	NA,NA	NA	NA
chr22:17876811	575189	INS	1971	0.902	0.3885	24	MICAL3(1.0,0.399)	NA	NA	NA	NA	NA	NA	NA	enhancer	No	ID=22-17876697-17876733-GGTTATGGAGGTTAGGGA,22-17876735-17876744-TTATGGAGG,22-17876739-17876766-GGAGGTTAG,22-17876770-17876779-GTTATGGAG,22-17876797-17876882-GTTATGGAGGTTAGGGAGGTTAGGGAG,22-17876820-17876973-GGAGGTTAT,22-17876856-17876891-GGAGGTTAG,22-17876865-17876954-GGAGGTTAGGGAGGTTAGGGAGGTTAT,22-17877000-17877035-GGAGGTTAT,22-17877018-17877075-GGAGGTTATGGAGGTTAG,22-17877027-17877072-GGAGGTTAG,22-17877081-17877171-GGAGGTTAT,22-17877081-17877179-GGAGGTTATGGAGGTTAG,22-17877081-17877180-GGAGGTTAG,22-17877184-17877238-GTTATGGAG,22-17877234-17877264-GGAGGTTAG,22-17877265-17877323-GTTATGGAGGTTAGGGAG,22-17877270-17877369-GGAGGTTAG,22-17877279-17877360-GGAGGTTAT,22-17877288-17877375-GGAGGTTAGGGAGGTTATGGAGGTTAG,22-17877464-17877521-TTATGGAGGTTAGGGAGG,22-17877475-17877484-AGGGAGGTT,22-17877477-17877513-GGAGGTTAT,22-17877504-17877522-GGAGGTTAG,22-17877504-17877531-GGAGGTGAG,22-17877558-17877576-GGAGGTTAG;MOTIFS=AGGGAGGTT,GGAGGTTAGGGAGGTTAGGGAGGTTAT,GGAGGTTATGGAGGTTAG,GGAGGTTAGGGAGGTTATGGAGGTTAG,GTTATGGAG,GGAGGTTAT,TTATGGAGG,TTATGGAGGTTAGGGAGG,GTTATGGAGGTTAGGGAGGTTAGGGAG,GGTTATGGAGGTTAGGGA,GGAGGTTAG,GTTATGGAGGTTAGGGAG,GGAGGTGAG;STRUC=<VC151015>	HPRC,HGSVC,1KG-ONT	No	0.001	Yes	NA,NA	NA	NA
chr22:17876811	575186	INS	504	0.8255	0.6417	2	MICAL3(1.0,0.399)	NA	NA	NA	NA	NA	NA	NA	enhancer	No	ID=22-17876697-17876733-GGTTATGGAGGTTAGGGA,22-17876735-17876744-TTATGGAGG,22-17876739-17876766-GGAGGTTAG,22-17876770-17876779-GTTATGGAG,22-17876797-17876882-GTTATGGAGGTTAGGGAGGTTAGGGAG,22-17876820-17876973-GGAGGTTAT,22-17876856-17876891-GGAGGTTAG,22-17876865-17876954-GGAGGTTAGGGAGGTTAGGGAGGTTAT,22-17877000-17877035-GGAGGTTAT,22-17877018-17877075-GGAGGTTATGGAGGTTAG,22-17877027-17877072-GGAGGTTAG,22-17877081-17877171-GGAGGTTAT,22-17877081-17877179-GGAGGTTATGGAGGTTAG,22-17877081-17877180-GGAGGTTAG,22-17877184-17877238-GTTATGGAG,22-17877234-17877264-GGAGGTTAG,22-17877265-17877323-GTTATGGAGGTTAGGGAG,22-17877270-17877369-GGAGGTTAG,22-17877279-17877360-GGAGGTTAT,22-17877288-17877375-GGAGGTTAGGGAGGTTATGGAGGTTAG,22-17877464-17877521-TTATGGAGGTTAGGGAGG,22-17877475-17877484-AGGGAGGTT,22-17877477-17877513-GGAGGTTAT,22-17877504-17877522-GGAGGTTAG,22-17877504-17877531-GGAGGTGAG,22-17877558-17877576-GGAGGTTAG;MOTIFS=AGGGAGGTT,GGAGGTTAGGGAGGTTAGGGAGGTTAT,GGAGGTTATGGAGGTTAG,GGAGGTTAGGGAGGTTATGGAGGTTAG,GTTATGGAG,GGAGGTTAT,TTATGGAGG,TTATGGAGGTTAGGGAGG,GTTATGGAGGTTAGGGAGGTTAGGGAG,GGTTATGGAGGTTAGGGA,GGAGGTTAG,GTTATGGAGGTTAGGGAG,GGAGGTGAG;STRUC=<VC151015>	HPRC,HGSVC,1KG-ONT	No	0.001	No	NA,NA	NA	NA
chr22:17876811	575185	INS	423	0.8876	0.4819	1	MICAL3(1.0,0.399)	NA	NA	NA	NA	NA	NA	NA	enhancer	No	ID=22-17876697-17876733-GGTTATGGAGGTTAGGGA,22-17876735-17876744-TTATGGAGG,22-17876739-17876766-GGAGGTTAG,22-17876770-17876779-GTTATGGAG,22-17876797-17876882-GTTATGGAGGTTAGGGAGGTTAGGGAG,22-17876820-17876973-GGAGGTTAT,22-17876856-17876891-GGAGGTTAG,22-17876865-17876954-GGAGGTTAGGGAGGTTAGGGAGGTTAT,22-17877000-17877035-GGAGGTTAT,22-17877018-17877075-GGAGGTTATGGAGGTTAG,22-17877027-17877072-GGAGGTTAG,22-17877081-17877171-GGAGGTTAT,22-17877081-17877179-GGAGGTTATGGAGGTTAG,22-17877081-17877180-GGAGGTTAG,22-17877184-17877238-GTTATGGAG,22-17877234-17877264-GGAGGTTAG,22-17877265-17877323-GTTATGGAGGTTAGGGAG,22-17877270-17877369-GGAGGTTAG,22-17877279-17877360-GGAGGTTAT,22-17877288-17877375-GGAGGTTAGGGAGGTTATGGAGGTTAG,22-17877464-17877521-TTATGGAGGTTAGGGAGG,22-17877475-17877484-AGGGAGGTT,22-17877477-17877513-GGAGGTTAT,22-17877504-17877522-GGAGGTTAG,22-17877504-17877531-GGAGGTGAG,22-17877558-17877576-GGAGGTTAG;MOTIFS=AGGGAGGTT,GGAGGTTAGGGAGGTTAGGGAGGTTAT,GGAGGTTATGGAGGTTAG,GGAGGTTAGGGAGGTTATGGAGGTTAG,GTTATGGAG,GGAGGTTAT,TTATGGAGG,TTATGGAGGTTAGGGAGG,GTTATGGAGGTTAGGGAGGTTAGGGAG,GGTTATGGAGGTTAGGGA,GGAGGTTAG,GTTATGGAGGTTAGGGAG,GGAGGTGAG;STRUC=<VC151015>	HPRC,HGSVC,1KG-ONT	No	0.001	No	NA,NA	NA	NA
chr22:17876818	575191	INS	1764	0.8245	0.6326	15	MICAL3(1.0,0.399)	NA	NA	NA	NA	NA	NA	NA	enhancer	No	ID=22-17876697-17876733-GGTTATGGAGGTTAGGGA,22-17876735-17876744-TTATGGAGG,22-17876739-17876766-GGAGGTTAG,22-17876770-17876779-GTTATGGAG,22-17876797-17876882-GTTATGGAGGTTAGGGAGGTTAGGGAG,22-17876820-17876973-GGAGGTTAT,22-17876856-17876891-GGAGGTTAG,22-17876865-17876954-GGAGGTTAGGGAGGTTAGGGAGGTTAT,22-17877000-17877035-GGAGGTTAT,22-17877018-17877075-GGAGGTTATGGAGGTTAG,22-17877027-17877072-GGAGGTTAG,22-17877081-17877171-GGAGGTTAT,22-17877081-17877179-GGAGGTTATGGAGGTTAG,22-17877081-17877180-GGAGGTTAG,22-17877184-17877238-GTTATGGAG,22-17877234-17877264-GGAGGTTAG,22-17877265-17877323-GTTATGGAGGTTAGGGAG,22-17877270-17877369-GGAGGTTAG,22-17877279-17877360-GGAGGTTAT,22-17877288-17877375-GGAGGTTAGGGAGGTTATGGAGGTTAG,22-17877464-17877521-TTATGGAGGTTAGGGAGG,22-17877475-17877484-AGGGAGGTT,22-17877477-17877513-GGAGGTTAT,22-17877504-17877522-GGAGGTTAG,22-17877504-17877531-GGAGGTGAG,22-17877558-17877576-GGAGGTTAG;MOTIFS=AGGGAGGTT,GGAGGTTAGGGAGGTTAGGGAGGTTAT,GGAGGTTATGGAGGTTAG,GGAGGTTAGGGAGGTTATGGAGGTTAG,GTTATGGAG,GGAGGTTAT,TTATGGAGG,TTATGGAGGTTAGGGAGG,GTTATGGAGGTTAGGGAGGTTAGGGAG,GGTTATGGAGGTTAGGGA,GGAGGTTAG,GTTATGGAGGTTAGGGAG,GGAGGTGAG;STRUC=<VC151015>	HPRC,HGSVC,1KG-ONT	No	0.032	Yes	NA,NA	NA	NA
chr22:17876824	575192	INS	783	0.8242	0.6357	7	MICAL3(1.0,0.399)	NA	NA	NA	NA	NA	NA	NA	enhancer	No	ID=22-17876697-17876733-GGTTATGGAGGTTAGGGA,22-17876735-17876744-TTATGGAGG,22-17876739-17876766-GGAGGTTAG,22-17876770-17876779-GTTATGGAG,22-17876797-17876882-GTTATGGAGGTTAGGGAGGTTAGGGAG,22-17876820-17876973-GGAGGTTAT,22-17876856-17876891-GGAGGTTAG,22-17876865-17876954-GGAGGTTAGGGAGGTTAGGGAGGTTAT,22-17877000-17877035-GGAGGTTAT,22-17877018-17877075-GGAGGTTATGGAGGTTAG,22-17877027-17877072-GGAGGTTAG,22-17877081-17877171-GGAGGTTAT,22-17877081-17877179-GGAGGTTATGGAGGTTAG,22-17877081-17877180-GGAGGTTAG,22-17877184-17877238-GTTATGGAG,22-17877234-17877264-GGAGGTTAG,22-17877265-17877323-GTTATGGAGGTTAGGGAG,22-17877270-17877369-GGAGGTTAG,22-17877279-17877360-GGAGGTTAT,22-17877288-17877375-GGAGGTTAGGGAGGTTATGGAGGTTAG,22-17877464-17877521-TTATGGAGGTTAGGGAGG,22-17877475-17877484-AGGGAGGTT,22-17877477-17877513-GGAGGTTAT,22-17877504-17877522-GGAGGTTAG,22-17877504-17877531-GGAGGTGAG,22-17877558-17877576-GGAGGTTAG;MOTIFS=AGGGAGGTT,GGAGGTTAGGGAGGTTAGGGAGGTTAT,GGAGGTTATGGAGGTTAG,GGAGGTTAGGGAGGTTATGGAGGTTAG,GTTATGGAG,GGAGGTTAT,TTATGGAGG,TTATGGAGGTTAGGGAGG,GTTATGGAGGTTAGGGAGGTTAGGGAG,GGTTATGGAGGTTAGGGA,GGAGGTTAG,GTTATGGAGGTTAGGGAG,GGAGGTGAG;STRUC=<VC151015>	HPRC,HGSVC,1KG-ONT	No	0.032	Yes	NA,NA	NA	NA
chr22:17876824	575193	INS	99	0.8318	0.6595	1	MICAL3(1.0,0.399)	NA	NA	NA	NA	NA	NA	NA	enhancer	No	ID=22-17876697-17876733-GGTTATGGAGGTTAGGGA,22-17876735-17876744-TTATGGAGG,22-17876739-17876766-GGAGGTTAG,22-17876770-17876779-GTTATGGAG,22-17876797-17876882-GTTATGGAGGTTAGGGAGGTTAGGGAG,22-17876820-17876973-GGAGGTTAT,22-17876856-17876891-GGAGGTTAG,22-17876865-17876954-GGAGGTTAGGGAGGTTAGGGAGGTTAT,22-17877000-17877035-GGAGGTTAT,22-17877018-17877075-GGAGGTTATGGAGGTTAG,22-17877027-17877072-GGAGGTTAG,22-17877081-17877171-GGAGGTTAT,22-17877081-17877179-GGAGGTTATGGAGGTTAG,22-17877081-17877180-GGAGGTTAG,22-17877184-17877238-GTTATGGAG,22-17877234-17877264-GGAGGTTAG,22-17877265-17877323-GTTATGGAGGTTAGGGAG,22-17877270-17877369-GGAGGTTAG,22-17877279-17877360-GGAGGTTAT,22-17877288-17877375-GGAGGTTAGGGAGGTTATGGAGGTTAG,22-17877464-17877521-TTATGGAGGTTAGGGAGG,22-17877475-17877484-AGGGAGGTT,22-17877477-17877513-GGAGGTTAT,22-17877504-17877522-GGAGGTTAG,22-17877504-17877531-GGAGGTGAG,22-17877558-17877576-GGAGGTTAG;MOTIFS=AGGGAGGTT,GGAGGTTAGGGAGGTTAGGGAGGTTAT,GGAGGTTATGGAGGTTAG,GGAGGTTAGGGAGGTTATGGAGGTTAG,GTTATGGAG,GGAGGTTAT,TTATGGAGG,TTATGGAGGTTAGGGAGG,GTTATGGAGGTTAGGGAGGTTAGGGAG,GGTTATGGAGGTTAGGGA,GGAGGTTAG,GTTATGGAGGTTAGGGAG,GGAGGTGAG;STRUC=<VC151015>	HPRC,HGSVC	No	0.032	Yes	NA,NA	NA	NA
chr22:17876824	575194	INS	198	0.8505	0.6	1	MICAL3(1.0,0.399)	NA	NA	NA	NA	NA	NA	NA	enhancer	No	ID=22-17876697-17876733-GGTTATGGAGGTTAGGGA,22-17876735-17876744-TTATGGAGG,22-17876739-17876766-GGAGGTTAG,22-17876770-17876779-GTTATGGAG,22-17876797-17876882-GTTATGGAGGTTAGGGAGGTTAGGGAG,22-17876820-17876973-GGAGGTTAT,22-17876856-17876891-GGAGGTTAG,22-17876865-17876954-GGAGGTTAGGGAGGTTAGGGAGGTTAT,22-17877000-17877035-GGAGGTTAT,22-17877018-17877075-GGAGGTTATGGAGGTTAG,22-17877027-17877072-GGAGGTTAG,22-17877081-17877171-GGAGGTTAT,22-17877081-17877179-GGAGGTTATGGAGGTTAG,22-17877081-17877180-GGAGGTTAG,22-17877184-17877238-GTTATGGAG,22-17877234-17877264-GGAGGTTAG,22-17877265-17877323-GTTATGGAGGTTAGGGAG,22-17877270-17877369-GGAGGTTAG,22-17877279-17877360-GGAGGTTAT,22-17877288-17877375-GGAGGTTAGGGAGGTTATGGAGGTTAG,22-17877464-17877521-TTATGGAGGTTAGGGAGG,22-17877475-17877484-AGGGAGGTT,22-17877477-17877513-GGAGGTTAT,22-17877504-17877522-GGAGGTTAG,22-17877504-17877531-GGAGGTGAG,22-17877558-17877576-GGAGGTTAG;MOTIFS=AGGGAGGTT,GGAGGTTAGGGAGGTTAGGGAGGTTAT,GGAGGTTATGGAGGTTAG,GGAGGTTAGGGAGGTTATGGAGGTTAG,GTTATGGAG,GGAGGTTAT,TTATGGAGG,TTATGGAGGTTAGGGAGG,GTTATGGAGGTTAGGGAGGTTAGGGAG,GGTTATGGAGGTTAGGGA,GGAGGTTAG,GTTATGGAGGTTAGGGAG,GGAGGTGAG;STRUC=<VC151015>	HPRC,HGSVC,1KG-ONT	No	0.032	No	NA,NA	NA	NA
chr22:17876824	575195	INS	1710	0.8519	0.5661	4	MICAL3(1.0,0.399)	NA	NA	NA	NA	NA	NA	NA	enhancer	No	ID=22-17876697-17876733-GGTTATGGAGGTTAGGGA,22-17876735-17876744-TTATGGAGG,22-17876739-17876766-GGAGGTTAG,22-17876770-17876779-GTTATGGAG,22-17876797-17876882-GTTATGGAGGTTAGGGAGGTTAGGGAG,22-17876820-17876973-GGAGGTTAT,22-17876856-17876891-GGAGGTTAG,22-17876865-17876954-GGAGGTTAGGGAGGTTAGGGAGGTTAT,22-17877000-17877035-GGAGGTTAT,22-17877018-17877075-GGAGGTTATGGAGGTTAG,22-17877027-17877072-GGAGGTTAG,22-17877081-17877171-GGAGGTTAT,22-17877081-17877179-GGAGGTTATGGAGGTTAG,22-17877081-17877180-GGAGGTTAG,22-17877184-17877238-GTTATGGAG,22-17877234-17877264-GGAGGTTAG,22-17877265-17877323-GTTATGGAGGTTAGGGAG,22-17877270-17877369-GGAGGTTAG,22-17877279-17877360-GGAGGTTAT,22-17877288-17877375-GGAGGTTAGGGAGGTTATGGAGGTTAG,22-17877464-17877521-TTATGGAGGTTAGGGAGG,22-17877475-17877484-AGGGAGGTT,22-17877477-17877513-GGAGGTTAT,22-17877504-17877522-GGAGGTTAG,22-17877504-17877531-GGAGGTGAG,22-17877558-17877576-GGAGGTTAG;MOTIFS=AGGGAGGTT,GGAGGTTAGGGAGGTTAGGGAGGTTAT,GGAGGTTATGGAGGTTAG,GGAGGTTAGGGAGGTTATGGAGGTTAG,GTTATGGAG,GGAGGTTAT,TTATGGAGG,TTATGGAGGTTAGGGAGG,GTTATGGAGGTTAGGGAGGTTAGGGAG,GGTTATGGAGGTTAGGGA,GGAGGTTAG,GTTATGGAGGTTAGGGAG,GGAGGTGAG;STRUC=<VC151015>	HPRC,HGSVC,1KG-ONT	No	0.032	No	NA,NA	NA	NA
chr22:17876836	575197	INS	306	0.849	0.55	1	MICAL3(1.0,0.399)	NA	NA	NA	NA	NA	NA	NA	enhancer	No	ID=22-17876697-17876733-GGTTATGGAGGTTAGGGA,22-17876735-17876744-TTATGGAGG,22-17876739-17876766-GGAGGTTAG,22-17876770-17876779-GTTATGGAG,22-17876797-17876882-GTTATGGAGGTTAGGGAGGTTAGGGAG,22-17876820-17876973-GGAGGTTAT,22-17876856-17876891-GGAGGTTAG,22-17876865-17876954-GGAGGTTAGGGAGGTTAGGGAGGTTAT,22-17877000-17877035-GGAGGTTAT,22-17877018-17877075-GGAGGTTATGGAGGTTAG,22-17877027-17877072-GGAGGTTAG,22-17877081-17877171-GGAGGTTAT,22-17877081-17877179-GGAGGTTATGGAGGTTAG,22-17877081-17877180-GGAGGTTAG,22-17877184-17877238-GTTATGGAG,22-17877234-17877264-GGAGGTTAG,22-17877265-17877323-GTTATGGAGGTTAGGGAG,22-17877270-17877369-GGAGGTTAG,22-17877279-17877360-GGAGGTTAT,22-17877288-17877375-GGAGGTTAGGGAGGTTATGGAGGTTAG,22-17877464-17877521-TTATGGAGGTTAGGGAGG,22-17877475-17877484-AGGGAGGTT,22-17877477-17877513-GGAGGTTAT,22-17877504-17877522-GGAGGTTAG,22-17877504-17877531-GGAGGTGAG,22-17877558-17877576-GGAGGTTAG;MOTIFS=AGGGAGGTT,GGAGGTTAGGGAGGTTAGGGAGGTTAT,GGAGGTTATGGAGGTTAG,GGAGGTTAGGGAGGTTATGGAGGTTAG,GTTATGGAG,GGAGGTTAT,TTATGGAGG,TTATGGAGGTTAGGGAGG,GTTATGGAGGTTAGGGAGGTTAGGGAG,GGTTATGGAGGTTAGGGA,GGAGGTTAG,GTTATGGAGGTTAGGGAG,GGAGGTGAG;STRUC=<VC151015>	HPRC,HGSVC,1KG-ONT	No	0.032	No	NA,NA	NA	NA
chr22:17876836	575198	INS	214	0.8198	0.6529	2	MICAL3(1.0,0.399)	NA	NA	NA	NA	NA	NA	NA	enhancer	No	ID=22-17876697-17876733-GGTTATGGAGGTTAGGGA,22-17876735-17876744-TTATGGAGG,22-17876739-17876766-GGAGGTTAG,22-17876770-17876779-GTTATGGAG,22-17876797-17876882-GTTATGGAGGTTAGGGAGGTTAGGGAG,22-17876820-17876973-GGAGGTTAT,22-17876856-17876891-GGAGGTTAG,22-17876865-17876954-GGAGGTTAGGGAGGTTAGGGAGGTTAT,22-17877000-17877035-GGAGGTTAT,22-17877018-17877075-GGAGGTTATGGAGGTTAG,22-17877027-17877072-GGAGGTTAG,22-17877081-17877171-GGAGGTTAT,22-17877081-17877179-GGAGGTTATGGAGGTTAG,22-17877081-17877180-GGAGGTTAG,22-17877184-17877238-GTTATGGAG,22-17877234-17877264-GGAGGTTAG,22-17877265-17877323-GTTATGGAGGTTAGGGAG,22-17877270-17877369-GGAGGTTAG,22-17877279-17877360-GGAGGTTAT,22-17877288-17877375-GGAGGTTAGGGAGGTTATGGAGGTTAG,22-17877464-17877521-TTATGGAGGTTAGGGAGG,22-17877475-17877484-AGGGAGGTT,22-17877477-17877513-GGAGGTTAT,22-17877504-17877522-GGAGGTTAG,22-17877504-17877531-GGAGGTGAG,22-17877558-17877576-GGAGGTTAG;MOTIFS=AGGGAGGTT,GGAGGTTAGGGAGGTTAGGGAGGTTAT,GGAGGTTATGGAGGTTAG,GGAGGTTAGGGAGGTTATGGAGGTTAG,GTTATGGAG,GGAGGTTAT,TTATGGAGG,TTATGGAGGTTAGGGAGG,GTTATGGAGGTTAGGGAGGTTAGGGAG,GGTTATGGAGGTTAGGGA,GGAGGTTAG,GTTATGGAGGTTAGGGAG,GGAGGTGAG;STRUC=<VC151015>	HPRC,HGSVC,1KG-ONT	No	0.032	No	NA,NA	NA	NA
chr22:17876837	575199	INS	2322	0.8358	0.5924	4	MICAL3(1.0,0.399)	NA	NA	NA	NA	NA	NA	NA	enhancer	No	ID=22-17876697-17876733-GGTTATGGAGGTTAGGGA,22-17876735-17876744-TTATGGAGG,22-17876739-17876766-GGAGGTTAG,22-17876770-17876779-GTTATGGAG,22-17876797-17876882-GTTATGGAGGTTAGGGAGGTTAGGGAG,22-17876820-17876973-GGAGGTTAT,22-17876856-17876891-GGAGGTTAG,22-17876865-17876954-GGAGGTTAGGGAGGTTAGGGAGGTTAT,22-17877000-17877035-GGAGGTTAT,22-17877018-17877075-GGAGGTTATGGAGGTTAG,22-17877027-17877072-GGAGGTTAG,22-17877081-17877171-GGAGGTTAT,22-17877081-17877179-GGAGGTTATGGAGGTTAG,22-17877081-17877180-GGAGGTTAG,22-17877184-17877238-GTTATGGAG,22-17877234-17877264-GGAGGTTAG,22-17877265-17877323-GTTATGGAGGTTAGGGAG,22-17877270-17877369-GGAGGTTAG,22-17877279-17877360-GGAGGTTAT,22-17877288-17877375-GGAGGTTAGGGAGGTTATGGAGGTTAG,22-17877464-17877521-TTATGGAGGTTAGGGAGG,22-17877475-17877484-AGGGAGGTT,22-17877477-17877513-GGAGGTTAT,22-17877504-17877522-GGAGGTTAG,22-17877504-17877531-GGAGGTGAG,22-17877558-17877576-GGAGGTTAG;MOTIFS=AGGGAGGTT,GGAGGTTAGGGAGGTTAGGGAGGTTAT,GGAGGTTATGGAGGTTAG,GGAGGTTAGGGAGGTTATGGAGGTTAG,GTTATGGAG,GGAGGTTAT,TTATGGAGG,TTATGGAGGTTAGGGAGG,GTTATGGAGGTTAGGGAGGTTAGGGAG,GGTTATGGAGGTTAGGGA,GGAGGTTAG,GTTATGGAGGTTAGGGAG,GGAGGTGAG;STRUC=<VC151015>	HPRC,HGSVC,1KG-ONT	No	0.032	No	NA,NA	NA	NA
chr22:17876838	575214	DEL	108	0.839	0.6137	2	MICAL3(1.0,0.399)	NA	NA	NA	NA	NA	NA	NA	enhancer	No	ID=22-17876697-17876733-GGTTATGGAGGTTAGGGA,22-17876735-17876744-TTATGGAGG,22-17876739-17876766-GGAGGTTAG,22-17876770-17876779-GTTATGGAG,22-17876797-17876882-GTTATGGAGGTTAGGGAGGTTAGGGAG,22-17876820-17876973-GGAGGTTAT,22-17876856-17876891-GGAGGTTAG,22-17876865-17876954-GGAGGTTAGGGAGGTTAGGGAGGTTAT,22-17877000-17877035-GGAGGTTAT,22-17877018-17877075-GGAGGTTATGGAGGTTAG,22-17877027-17877072-GGAGGTTAG,22-17877081-17877171-GGAGGTTAT,22-17877081-17877179-GGAGGTTATGGAGGTTAG,22-17877081-17877180-GGAGGTTAG,22-17877184-17877238-GTTATGGAG,22-17877234-17877264-GGAGGTTAG,22-17877265-17877323-GTTATGGAGGTTAGGGAG,22-17877270-17877369-GGAGGTTAG,22-17877279-17877360-GGAGGTTAT,22-17877288-17877375-GGAGGTTAGGGAGGTTATGGAGGTTAG,22-17877464-17877521-TTATGGAGGTTAGGGAGG,22-17877475-17877484-AGGGAGGTT,22-17877477-17877513-GGAGGTTAT,22-17877504-17877522-GGAGGTTAG,22-17877504-17877531-GGAGGTGAG,22-17877558-17877576-GGAGGTTAG;MOTIFS=AGGGAGGTT,GGAGGTTAGGGAGGTTAGGGAGGTTAT,GGAGGTTATGGAGGTTAG,GGAGGTTAGGGAGGTTATGGAGGTTAG,GTTATGGAG,GGAGGTTAT,TTATGGAGG,TTATGGAGGTTAGGGAGG,GTTATGGAGGTTAGGGAGGTTAGGGAG,GGTTATGGAGGTTAGGGA,GGAGGTTAG,GTTATGGAGGTTAGGGAG,GGAGGTGAG;STRUC=<VC151015>	HPRC,HGSVC,1KG-ONT	No	4.087	No	NA,NA	NA	NA
chr22:17876838	575203	INS	414	0.8309	0.6334	2	MICAL3(1.0,0.399)	NA	NA	NA	NA	NA	NA	NA	enhancer	No	ID=22-17876697-17876733-GGTTATGGAGGTTAGGGA,22-17876735-17876744-TTATGGAGG,22-17876739-17876766-GGAGGTTAG,22-17876770-17876779-GTTATGGAG,22-17876797-17876882-GTTATGGAGGTTAGGGAGGTTAGGGAG,22-17876820-17876973-GGAGGTTAT,22-17876856-17876891-GGAGGTTAG,22-17876865-17876954-GGAGGTTAGGGAGGTTAGGGAGGTTAT,22-17877000-17877035-GGAGGTTAT,22-17877018-17877075-GGAGGTTATGGAGGTTAG,22-17877027-17877072-GGAGGTTAG,22-17877081-17877171-GGAGGTTAT,22-17877081-17877179-GGAGGTTATGGAGGTTAG,22-17877081-17877180-GGAGGTTAG,22-17877184-17877238-GTTATGGAG,22-17877234-17877264-GGAGGTTAG,22-17877265-17877323-GTTATGGAGGTTAGGGAG,22-17877270-17877369-GGAGGTTAG,22-17877279-17877360-GGAGGTTAT,22-17877288-17877375-GGAGGTTAGGGAGGTTATGGAGGTTAG,22-17877464-17877521-TTATGGAGGTTAGGGAGG,22-17877475-17877484-AGGGAGGTT,22-17877477-17877513-GGAGGTTAT,22-17877504-17877522-GGAGGTTAG,22-17877504-17877531-GGAGGTGAG,22-17877558-17877576-GGAGGTTAG;MOTIFS=AGGGAGGTT,GGAGGTTAGGGAGGTTAGGGAGGTTAT,GGAGGTTATGGAGGTTAG,GGAGGTTAGGGAGGTTATGGAGGTTAG,GTTATGGAG,GGAGGTTAT,TTATGGAGG,TTATGGAGGTTAGGGAGG,GTTATGGAGGTTAGGGAGGTTAGGGAG,GGTTATGGAGGTTAGGGA,GGAGGTTAG,GTTATGGAGGTTAGGGAG,GGAGGTGAG;STRUC=<VC151015>	HPRC,HGSVC,1KG-ONT	No	0.032	No	NA,NA	NA	NA
chr22:17876838	575213	DEL	81	0.8441	0.6053	7	MICAL3(1.0,0.399)	NA	NA	NA	NA	NA	NA	NA	enhancer	No	ID=22-17876697-17876733-GGTTATGGAGGTTAGGGA,22-17876735-17876744-TTATGGAGG,22-17876739-17876766-GGAGGTTAG,22-17876770-17876779-GTTATGGAG,22-17876797-17876882-GTTATGGAGGTTAGGGAGGTTAGGGAG,22-17876820-17876973-GGAGGTTAT,22-17876856-17876891-GGAGGTTAG,22-17876865-17876954-GGAGGTTAGGGAGGTTAGGGAGGTTAT,22-17877000-17877035-GGAGGTTAT,22-17877018-17877075-GGAGGTTATGGAGGTTAG,22-17877027-17877072-GGAGGTTAG,22-17877081-17877171-GGAGGTTAT,22-17877081-17877179-GGAGGTTATGGAGGTTAG,22-17877081-17877180-GGAGGTTAG,22-17877184-17877238-GTTATGGAG,22-17877234-17877264-GGAGGTTAG,22-17877265-17877323-GTTATGGAGGTTAGGGAG,22-17877270-17877369-GGAGGTTAG,22-17877279-17877360-GGAGGTTAT,22-17877288-17877375-GGAGGTTAGGGAGGTTATGGAGGTTAG,22-17877464-17877521-TTATGGAGGTTAGGGAGG,22-17877475-17877484-AGGGAGGTT,22-17877477-17877513-GGAGGTTAT,22-17877504-17877522-GGAGGTTAG,22-17877504-17877531-GGAGGTGAG,22-17877558-17877576-GGAGGTTAG;MOTIFS=AGGGAGGTT,GGAGGTTAGGGAGGTTAGGGAGGTTAT,GGAGGTTATGGAGGTTAG,GGAGGTTAGGGAGGTTATGGAGGTTAG,GTTATGGAG,GGAGGTTAT,TTATGGAGG,TTATGGAGGTTAGGGAGG,GTTATGGAGGTTAGGGAGGTTAGGGAG,GGTTATGGAGGTTAGGGA,GGAGGTTAG,GTTATGGAGGTTAGGGAG,GGAGGTGAG;STRUC=<VC151015>	HPRC,HGSVC	No	4.235	No	NA,NA	NA	NA
chr22:17876838	575212	DEL	54	0.8731	0.4767	6	MICAL3(1.0,0.399)	NA	NA	NA	NA	NA	NA	NA	enhancer	No	ID=22-17876697-17876733-GGTTATGGAGGTTAGGGA,22-17876735-17876744-TTATGGAGG,22-17876739-17876766-GGAGGTTAG,22-17876770-17876779-GTTATGGAG,22-17876797-17876882-GTTATGGAGGTTAGGGAGGTTAGGGAG,22-17876820-17876973-GGAGGTTAT,22-17876856-17876891-GGAGGTTAG,22-17876865-17876954-GGAGGTTAGGGAGGTTAGGGAGGTTAT,22-17877000-17877035-GGAGGTTAT,22-17877018-17877075-GGAGGTTATGGAGGTTAG,22-17877027-17877072-GGAGGTTAG,22-17877081-17877171-GGAGGTTAT,22-17877081-17877179-GGAGGTTATGGAGGTTAG,22-17877081-17877180-GGAGGTTAG,22-17877184-17877238-GTTATGGAG,22-17877234-17877264-GGAGGTTAG,22-17877265-17877323-GTTATGGAGGTTAGGGAG,22-17877270-17877369-GGAGGTTAG,22-17877279-17877360-GGAGGTTAT,22-17877288-17877375-GGAGGTTAGGGAGGTTATGGAGGTTAG,22-17877464-17877521-TTATGGAGGTTAGGGAGG,22-17877475-17877484-AGGGAGGTT,22-17877477-17877513-GGAGGTTAT,22-17877504-17877522-GGAGGTTAG,22-17877504-17877531-GGAGGTGAG,22-17877558-17877576-GGAGGTTAG;MOTIFS=AGGGAGGTT,GGAGGTTAGGGAGGTTAGGGAGGTTAT,GGAGGTTATGGAGGTTAG,GGAGGTTAGGGAGGTTATGGAGGTTAG,GTTATGGAG,GGAGGTTAT,TTATGGAGG,TTATGGAGGTTAGGGAGG,GTTATGGAGGTTAGGGAGGTTAGGGAG,GGTTATGGAGGTTAGGGA,GGAGGTTAG,GTTATGGAGGTTAGGGAG,GGAGGTGAG;STRUC=<VC151015>	HPRC,HGSVC	No	4.333	No	NA,NA	NA	NA
chr22:17876838	575210	INS	252	0.8606	0.5595	1	MICAL3(1.0,0.399)	NA	NA	NA	NA	NA	NA	NA	enhancer	No	ID=22-17876697-17876733-GGTTATGGAGGTTAGGGA,22-17876735-17876744-TTATGGAGG,22-17876739-17876766-GGAGGTTAG,22-17876770-17876779-GTTATGGAG,22-17876797-17876882-GTTATGGAGGTTAGGGAGGTTAGGGAG,22-17876820-17876973-GGAGGTTAT,22-17876856-17876891-GGAGGTTAG,22-17876865-17876954-GGAGGTTAGGGAGGTTAGGGAGGTTAT,22-17877000-17877035-GGAGGTTAT,22-17877018-17877075-GGAGGTTATGGAGGTTAG,22-17877027-17877072-GGAGGTTAG,22-17877081-17877171-GGAGGTTAT,22-17877081-17877179-GGAGGTTATGGAGGTTAG,22-17877081-17877180-GGAGGTTAG,22-17877184-17877238-GTTATGGAG,22-17877234-17877264-GGAGGTTAG,22-17877265-17877323-GTTATGGAGGTTAGGGAG,22-17877270-17877369-GGAGGTTAG,22-17877279-17877360-GGAGGTTAT,22-17877288-17877375-GGAGGTTAGGGAGGTTATGGAGGTTAG,22-17877464-17877521-TTATGGAGGTTAGGGAGG,22-17877475-17877484-AGGGAGGTT,22-17877477-17877513-GGAGGTTAT,22-17877504-17877522-GGAGGTTAG,22-17877504-17877531-GGAGGTGAG,22-17877558-17877576-GGAGGTTAG;MOTIFS=AGGGAGGTT,GGAGGTTAGGGAGGTTAGGGAGGTTAT,GGAGGTTATGGAGGTTAG,GGAGGTTAGGGAGGTTATGGAGGTTAG,GTTATGGAG,GGAGGTTAT,TTATGGAGG,TTATGGAGGTTAGGGAGG,GTTATGGAGGTTAGGGAGGTTAGGGAG,GGTTATGGAGGTTAGGGA,GGAGGTTAG,GTTATGGAGGTTAGGGAG,GGAGGTGAG;STRUC=<VC151015>	HPRC,HGSVC,1KG-ONT	No	0.032	No	NA,NA	NA	NA
chr22:17876838	575208	INS	279	0.9229	0.2823	1	MICAL3(1.0,0.399)	NA	NA	NA	NA	NA	NA	NA	enhancer	No	ID=22-17876697-17876733-GGTTATGGAGGTTAGGGA,22-17876735-17876744-TTATGGAGG,22-17876739-17876766-GGAGGTTAG,22-17876770-17876779-GTTATGGAG,22-17876797-17876882-GTTATGGAGGTTAGGGAGGTTAGGGAG,22-17876820-17876973-GGAGGTTAT,22-17876856-17876891-GGAGGTTAG,22-17876865-17876954-GGAGGTTAGGGAGGTTAGGGAGGTTAT,22-17877000-17877035-GGAGGTTAT,22-17877018-17877075-GGAGGTTATGGAGGTTAG,22-17877027-17877072-GGAGGTTAG,22-17877081-17877171-GGAGGTTAT,22-17877081-17877179-GGAGGTTATGGAGGTTAG,22-17877081-17877180-GGAGGTTAG,22-17877184-17877238-GTTATGGAG,22-17877234-17877264-GGAGGTTAG,22-17877265-17877323-GTTATGGAGGTTAGGGAG,22-17877270-17877369-GGAGGTTAG,22-17877279-17877360-GGAGGTTAT,22-17877288-17877375-GGAGGTTAGGGAGGTTATGGAGGTTAG,22-17877464-17877521-TTATGGAGGTTAGGGAGG,22-17877475-17877484-AGGGAGGTT,22-17877477-17877513-GGAGGTTAT,22-17877504-17877522-GGAGGTTAG,22-17877504-17877531-GGAGGTGAG,22-17877558-17877576-GGAGGTTAG;MOTIFS=AGGGAGGTT,GGAGGTTAGGGAGGTTAGGGAGGTTAT,GGAGGTTATGGAGGTTAG,GGAGGTTAGGGAGGTTATGGAGGTTAG,GTTATGGAG,GGAGGTTAT,TTATGGAGG,TTATGGAGGTTAGGGAGG,GTTATGGAGGTTAGGGAGGTTAGGGAG,GGTTATGGAGGTTAGGGA,GGAGGTTAG,GTTATGGAGGTTAGGGAG,GGAGGTGAG;STRUC=<VC151015>	HPRC,HGSVC,1KG-ONT	No	0.032	No	NA,NA	NA	NA
chr22:17876838	575202	INS	1197	0.8197	0.642	8	MICAL3(1.0,0.399)	NA	NA	NA	NA	NA	NA	NA	enhancer	No	ID=22-17876697-17876733-GGTTATGGAGGTTAGGGA,22-17876735-17876744-TTATGGAGG,22-17876739-17876766-GGAGGTTAG,22-17876770-17876779-GTTATGGAG,22-17876797-17876882-GTTATGGAGGTTAGGGAGGTTAGGGAG,22-17876820-17876973-GGAGGTTAT,22-17876856-17876891-GGAGGTTAG,22-17876865-17876954-GGAGGTTAGGGAGGTTAGGGAGGTTAT,22-17877000-17877035-GGAGGTTAT,22-17877018-17877075-GGAGGTTATGGAGGTTAG,22-17877027-17877072-GGAGGTTAG,22-17877081-17877171-GGAGGTTAT,22-17877081-17877179-GGAGGTTATGGAGGTTAG,22-17877081-17877180-GGAGGTTAG,22-17877184-17877238-GTTATGGAG,22-17877234-17877264-GGAGGTTAG,22-17877265-17877323-GTTATGGAGGTTAGGGAG,22-17877270-17877369-GGAGGTTAG,22-17877279-17877360-GGAGGTTAT,22-17877288-17877375-GGAGGTTAGGGAGGTTATGGAGGTTAG,22-17877464-17877521-TTATGGAGGTTAGGGAGG,22-17877475-17877484-AGGGAGGTT,22-17877477-17877513-GGAGGTTAT,22-17877504-17877522-GGAGGTTAG,22-17877504-17877531-GGAGGTGAG,22-17877558-17877576-GGAGGTTAG;MOTIFS=AGGGAGGTT,GGAGGTTAGGGAGGTTAGGGAGGTTAT,GGAGGTTATGGAGGTTAG,GGAGGTTAGGGAGGTTATGGAGGTTAG,GTTATGGAG,GGAGGTTAT,TTATGGAGG,TTATGGAGGTTAGGGAGG,GTTATGGAGGTTAGGGAGGTTAGGGAG,GGTTATGGAGGTTAGGGA,GGAGGTTAG,GTTATGGAGGTTAGGGAG,GGAGGTGAG;STRUC=<VC151015>	HPRC,HGSVC,1KG-ONT	No	0.032	No	NA,NA	NA	NA
chr22:17876838	575211	INS	270	0.8992	0.3588	6	MICAL3(1.0,0.399)	NA	NA	NA	NA	NA	NA	NA	enhancer	No	ID=22-17876697-17876733-GGTTATGGAGGTTAGGGA,22-17876735-17876744-TTATGGAGG,22-17876739-17876766-GGAGGTTAG,22-17876770-17876779-GTTATGGAG,22-17876797-17876882-GTTATGGAGGTTAGGGAGGTTAGGGAG,22-17876820-17876973-GGAGGTTAT,22-17876856-17876891-GGAGGTTAG,22-17876865-17876954-GGAGGTTAGGGAGGTTAGGGAGGTTAT,22-17877000-17877035-GGAGGTTAT,22-17877018-17877075-GGAGGTTATGGAGGTTAG,22-17877027-17877072-GGAGGTTAG,22-17877081-17877171-GGAGGTTAT,22-17877081-17877179-GGAGGTTATGGAGGTTAG,22-17877081-17877180-GGAGGTTAG,22-17877184-17877238-GTTATGGAG,22-17877234-17877264-GGAGGTTAG,22-17877265-17877323-GTTATGGAGGTTAGGGAG,22-17877270-17877369-GGAGGTTAG,22-17877279-17877360-GGAGGTTAT,22-17877288-17877375-GGAGGTTAGGGAGGTTATGGAGGTTAG,22-17877464-17877521-TTATGGAGGTTAGGGAGG,22-17877475-17877484-AGGGAGGTT,22-17877477-17877513-GGAGGTTAT,22-17877504-17877522-GGAGGTTAG,22-17877504-17877531-GGAGGTGAG,22-17877558-17877576-GGAGGTTAG;MOTIFS=AGGGAGGTT,GGAGGTTAGGGAGGTTAGGGAGGTTAT,GGAGGTTATGGAGGTTAG,GGAGGTTAGGGAGGTTATGGAGGTTAG,GTTATGGAG,GGAGGTTAT,TTATGGAGG,TTATGGAGGTTAGGGAGG,GTTATGGAGGTTAGGGAGGTTAGGGAG,GGTTATGGAGGTTAGGGA,GGAGGTTAG,GTTATGGAGGTTAGGGAG,GGAGGTGAG;STRUC=<VC151015>	HPRC,HGSVC,1KG-ONT	No	0.032	No	NA,NA	NA	NA
chr22:17876845	575215	INS	768	0.8869	0.6779	1	MICAL3(1.0,0.399)	NA	NA	NA	NA	NA	NA	NA	enhancer	No	ID=22-17876697-17876733-GGTTATGGAGGTTAGGGA,22-17876735-17876744-TTATGGAGG,22-17876739-17876766-GGAGGTTAG,22-17876770-17876779-GTTATGGAG,22-17876797-17876882-GTTATGGAGGTTAGGGAGGTTAGGGAG,22-17876820-17876973-GGAGGTTAT,22-17876856-17876891-GGAGGTTAG,22-17876865-17876954-GGAGGTTAGGGAGGTTAGGGAGGTTAT,22-17877000-17877035-GGAGGTTAT,22-17877018-17877075-GGAGGTTATGGAGGTTAG,22-17877027-17877072-GGAGGTTAG,22-17877081-17877171-GGAGGTTAT,22-17877081-17877179-GGAGGTTATGGAGGTTAG,22-17877081-17877180-GGAGGTTAG,22-17877184-17877238-GTTATGGAG,22-17877234-17877264-GGAGGTTAG,22-17877265-17877323-GTTATGGAGGTTAGGGAG,22-17877270-17877369-GGAGGTTAG,22-17877279-17877360-GGAGGTTAT,22-17877288-17877375-GGAGGTTAGGGAGGTTATGGAGGTTAG,22-17877464-17877521-TTATGGAGGTTAGGGAGG,22-17877475-17877484-AGGGAGGTT,22-17877477-17877513-GGAGGTTAT,22-17877504-17877522-GGAGGTTAG,22-17877504-17877531-GGAGGTGAG,22-17877558-17877576-GGAGGTTAG;MOTIFS=AGGGAGGTT,GGAGGTTAGGGAGGTTAGGGAGGTTAT,GGAGGTTATGGAGGTTAG,GGAGGTTAGGGAGGTTATGGAGGTTAG,GTTATGGAG,GGAGGTTAT,TTATGGAGG,TTATGGAGGTTAGGGAGG,GTTATGGAGGTTAGGGAGGTTAGGGAG,GGTTATGGAGGTTAGGGA,GGAGGTTAG,GTTATGGAGGTTAGGGAG,GGAGGTGAG;STRUC=<VC151015>	HPRC,HGSVC,1KG-ONT	No	0.032	No	NA,NA	NA	NA
chr22:17876845	575216	INS	1440	0.8954	0.4802	9	MICAL3(1.0,0.399)	NA	NA	NA	NA	NA	NA	NA	enhancer	No	ID=22-17876697-17876733-GGTTATGGAGGTTAGGGA,22-17876735-17876744-TTATGGAGG,22-17876739-17876766-GGAGGTTAG,22-17876770-17876779-GTTATGGAG,22-17876797-17876882-GTTATGGAGGTTAGGGAGGTTAGGGAG,22-17876820-17876973-GGAGGTTAT,22-17876856-17876891-GGAGGTTAG,22-17876865-17876954-GGAGGTTAGGGAGGTTAGGGAGGTTAT,22-17877000-17877035-GGAGGTTAT,22-17877018-17877075-GGAGGTTATGGAGGTTAG,22-17877027-17877072-GGAGGTTAG,22-17877081-17877171-GGAGGTTAT,22-17877081-17877179-GGAGGTTATGGAGGTTAG,22-17877081-17877180-GGAGGTTAG,22-17877184-17877238-GTTATGGAG,22-17877234-17877264-GGAGGTTAG,22-17877265-17877323-GTTATGGAGGTTAGGGAG,22-17877270-17877369-GGAGGTTAG,22-17877279-17877360-GGAGGTTAT,22-17877288-17877375-GGAGGTTAGGGAGGTTATGGAGGTTAG,22-17877464-17877521-TTATGGAGGTTAGGGAGG,22-17877475-17877484-AGGGAGGTT,22-17877477-17877513-GGAGGTTAT,22-17877504-17877522-GGAGGTTAG,22-17877504-17877531-GGAGGTGAG,22-17877558-17877576-GGAGGTTAG;MOTIFS=AGGGAGGTT,GGAGGTTAGGGAGGTTAGGGAGGTTAT,GGAGGTTATGGAGGTTAG,GGAGGTTAGGGAGGTTATGGAGGTTAG,GTTATGGAG,GGAGGTTAT,TTATGGAGG,TTATGGAGGTTAGGGAGG,GTTATGGAGGTTAGGGAGGTTAGGGAG,GGTTATGGAGGTTAGGGA,GGAGGTTAG,GTTATGGAGGTTAGGGAG,GGAGGTGAG;STRUC=<VC151015>	HPRC,HGSVC,1KG-ONT	No	0.032	Yes	NA,NA	NA	NA
chr22:17876847	575218	INS	1080	0.8711	0.4687	2	MICAL3(1.0,0.399)	NA	NA	NA	NA	NA	NA	NA	enhancer	No	ID=22-17876697-17876733-GGTTATGGAGGTTAGGGA,22-17876735-17876744-TTATGGAGG,22-17876739-17876766-GGAGGTTAG,22-17876770-17876779-GTTATGGAG,22-17876797-17876882-GTTATGGAGGTTAGGGAGGTTAGGGAG,22-17876820-17876973-GGAGGTTAT,22-17876856-17876891-GGAGGTTAG,22-17876865-17876954-GGAGGTTAGGGAGGTTAGGGAGGTTAT,22-17877000-17877035-GGAGGTTAT,22-17877018-17877075-GGAGGTTATGGAGGTTAG,22-17877027-17877072-GGAGGTTAG,22-17877081-17877171-GGAGGTTAT,22-17877081-17877179-GGAGGTTATGGAGGTTAG,22-17877081-17877180-GGAGGTTAG,22-17877184-17877238-GTTATGGAG,22-17877234-17877264-GGAGGTTAG,22-17877265-17877323-GTTATGGAGGTTAGGGAG,22-17877270-17877369-GGAGGTTAG,22-17877279-17877360-GGAGGTTAT,22-17877288-17877375-GGAGGTTAGGGAGGTTATGGAGGTTAG,22-17877464-17877521-TTATGGAGGTTAGGGAGG,22-17877475-17877484-AGGGAGGTT,22-17877477-17877513-GGAGGTTAT,22-17877504-17877522-GGAGGTTAG,22-17877504-17877531-GGAGGTGAG,22-17877558-17877576-GGAGGTTAG;MOTIFS=AGGGAGGTT,GGAGGTTAGGGAGGTTAGGGAGGTTAT,GGAGGTTATGGAGGTTAG,GGAGGTTAGGGAGGTTATGGAGGTTAG,GTTATGGAG,GGAGGTTAT,TTATGGAGG,TTATGGAGGTTAGGGAGG,GTTATGGAGGTTAGGGAGGTTAGGGAG,GGTTATGGAGGTTAGGGA,GGAGGTTAG,GTTATGGAGGTTAGGGAG,GGAGGTGAG;STRUC=<VC151015>	HPRC,HGSVC,1KG-ONT	No	0.032	No	NA,NA	NA	NA
chr22:17876865	575228	INS	1161	0.8302	0.6221	13	MICAL3(1.0,0.399)	NA	NA	NA	NA	NA	NA	NA	enhancer	No	ID=22-17876697-17876733-GGTTATGGAGGTTAGGGA,22-17876735-17876744-TTATGGAGG,22-17876739-17876766-GGAGGTTAG,22-17876770-17876779-GTTATGGAG,22-17876797-17876882-GTTATGGAGGTTAGGGAGGTTAGGGAG,22-17876820-17876973-GGAGGTTAT,22-17876856-17876891-GGAGGTTAG,22-17876865-17876954-GGAGGTTAGGGAGGTTAGGGAGGTTAT,22-17877000-17877035-GGAGGTTAT,22-17877018-17877075-GGAGGTTATGGAGGTTAG,22-17877027-17877072-GGAGGTTAG,22-17877081-17877171-GGAGGTTAT,22-17877081-17877179-GGAGGTTATGGAGGTTAG,22-17877081-17877180-GGAGGTTAG,22-17877184-17877238-GTTATGGAG,22-17877234-17877264-GGAGGTTAG,22-17877265-17877323-GTTATGGAGGTTAGGGAG,22-17877270-17877369-GGAGGTTAG,22-17877279-17877360-GGAGGTTAT,22-17877288-17877375-GGAGGTTAGGGAGGTTATGGAGGTTAG,22-17877464-17877521-TTATGGAGGTTAGGGAGG,22-17877475-17877484-AGGGAGGTT,22-17877477-17877513-GGAGGTTAT,22-17877504-17877522-GGAGGTTAG,22-17877504-17877531-GGAGGTGAG,22-17877558-17877576-GGAGGTTAG;MOTIFS=AGGGAGGTT,GGAGGTTAGGGAGGTTAGGGAGGTTAT,GGAGGTTATGGAGGTTAG,GGAGGTTAGGGAGGTTATGGAGGTTAG,GTTATGGAG,GGAGGTTAT,TTATGGAGG,TTATGGAGGTTAGGGAGG,GTTATGGAGGTTAGGGAGGTTAGGGAG,GGTTATGGAGGTTAGGGA,GGAGGTTAG,GTTATGGAGGTTAGGGAG,GGAGGTGAG;STRUC=<VC151015>	HPRC,HGSVC,1KG-ONT	No	0.032	No	NA,NA	NA	NA
chr22:17876865	575231	INS	608	0.9395	0.2258	1	MICAL3(1.0,0.399)	NA	NA	NA	NA	NA	NA	NA	enhancer	No	ID=22-17876697-17876733-GGTTATGGAGGTTAGGGA,22-17876735-17876744-TTATGGAGG,22-17876739-17876766-GGAGGTTAG,22-17876770-17876779-GTTATGGAG,22-17876797-17876882-GTTATGGAGGTTAGGGAGGTTAGGGAG,22-17876820-17876973-GGAGGTTAT,22-17876856-17876891-GGAGGTTAG,22-17876865-17876954-GGAGGTTAGGGAGGTTAGGGAGGTTAT,22-17877000-17877035-GGAGGTTAT,22-17877018-17877075-GGAGGTTATGGAGGTTAG,22-17877027-17877072-GGAGGTTAG,22-17877081-17877171-GGAGGTTAT,22-17877081-17877179-GGAGGTTATGGAGGTTAG,22-17877081-17877180-GGAGGTTAG,22-17877184-17877238-GTTATGGAG,22-17877234-17877264-GGAGGTTAG,22-17877265-17877323-GTTATGGAGGTTAGGGAG,22-17877270-17877369-GGAGGTTAG,22-17877279-17877360-GGAGGTTAT,22-17877288-17877375-GGAGGTTAGGGAGGTTATGGAGGTTAG,22-17877464-17877521-TTATGGAGGTTAGGGAGG,22-17877475-17877484-AGGGAGGTT,22-17877477-17877513-GGAGGTTAT,22-17877504-17877522-GGAGGTTAG,22-17877504-17877531-GGAGGTGAG,22-17877558-17877576-GGAGGTTAG;MOTIFS=AGGGAGGTT,GGAGGTTAGGGAGGTTAGGGAGGTTAT,GGAGGTTATGGAGGTTAG,GGAGGTTAGGGAGGTTATGGAGGTTAG,GTTATGGAG,GGAGGTTAT,TTATGGAGG,TTATGGAGGTTAGGGAGG,GTTATGGAGGTTAGGGAGGTTAGGGAG,GGTTATGGAGGTTAGGGA,GGAGGTTAG,GTTATGGAGGTTAGGGAG,GGAGGTGAG;STRUC=<VC151015>	HPRC,HGSVC,1KG-ONT	No	0.032	No	NA,NA	NA	NA
chr22:17876865	575230	INS	2284	0.845	0.551	30	MICAL3(1.0,0.399)	NA	NA	NA	NA	NA	NA	NA	enhancer	No	ID=22-17876697-17876733-GGTTATGGAGGTTAGGGA,22-17876735-17876744-TTATGGAGG,22-17876739-17876766-GGAGGTTAG,22-17876770-17876779-GTTATGGAG,22-17876797-17876882-GTTATGGAGGTTAGGGAGGTTAGGGAG,22-17876820-17876973-GGAGGTTAT,22-17876856-17876891-GGAGGTTAG,22-17876865-17876954-GGAGGTTAGGGAGGTTAGGGAGGTTAT,22-17877000-17877035-GGAGGTTAT,22-17877018-17877075-GGAGGTTATGGAGGTTAG,22-17877027-17877072-GGAGGTTAG,22-17877081-17877171-GGAGGTTAT,22-17877081-17877179-GGAGGTTATGGAGGTTAG,22-17877081-17877180-GGAGGTTAG,22-17877184-17877238-GTTATGGAG,22-17877234-17877264-GGAGGTTAG,22-17877265-17877323-GTTATGGAGGTTAGGGAG,22-17877270-17877369-GGAGGTTAG,22-17877279-17877360-GGAGGTTAT,22-17877288-17877375-GGAGGTTAGGGAGGTTATGGAGGTTAG,22-17877464-17877521-TTATGGAGGTTAGGGAGG,22-17877475-17877484-AGGGAGGTT,22-17877477-17877513-GGAGGTTAT,22-17877504-17877522-GGAGGTTAG,22-17877504-17877531-GGAGGTGAG,22-17877558-17877576-GGAGGTTAG;MOTIFS=AGGGAGGTT,GGAGGTTAGGGAGGTTAGGGAGGTTAT,GGAGGTTATGGAGGTTAG,GGAGGTTAGGGAGGTTATGGAGGTTAG,GTTATGGAG,GGAGGTTAT,TTATGGAGG,TTATGGAGGTTAGGGAGG,GTTATGGAGGTTAGGGAGGTTAGGGAG,GGTTATGGAGGTTAGGGA,GGAGGTTAG,GTTATGGAGGTTAGGGAG,GGAGGTGAG;STRUC=<VC151015>	HPRC,HGSVC,1KG-ONT	No	0.032	No	NA,NA	NA	NA
chr22:17876865	575229	INS	2160	0.8383	0.6051	36	MICAL3(1.0,0.399)	NA	NA	NA	NA	NA	NA	NA	enhancer	No	ID=22-17876697-17876733-GGTTATGGAGGTTAGGGA,22-17876735-17876744-TTATGGAGG,22-17876739-17876766-GGAGGTTAG,22-17876770-17876779-GTTATGGAG,22-17876797-17876882-GTTATGGAGGTTAGGGAGGTTAGGGAG,22-17876820-17876973-GGAGGTTAT,22-17876856-17876891-GGAGGTTAG,22-17876865-17876954-GGAGGTTAGGGAGGTTAGGGAGGTTAT,22-17877000-17877035-GGAGGTTAT,22-17877018-17877075-GGAGGTTATGGAGGTTAG,22-17877027-17877072-GGAGGTTAG,22-17877081-17877171-GGAGGTTAT,22-17877081-17877179-GGAGGTTATGGAGGTTAG,22-17877081-17877180-GGAGGTTAG,22-17877184-17877238-GTTATGGAG,22-17877234-17877264-GGAGGTTAG,22-17877265-17877323-GTTATGGAGGTTAGGGAG,22-17877270-17877369-GGAGGTTAG,22-17877279-17877360-GGAGGTTAT,22-17877288-17877375-GGAGGTTAGGGAGGTTATGGAGGTTAG,22-17877464-17877521-TTATGGAGGTTAGGGAGG,22-17877475-17877484-AGGGAGGTT,22-17877477-17877513-GGAGGTTAT,22-17877504-17877522-GGAGGTTAG,22-17877504-17877531-GGAGGTGAG,22-17877558-17877576-GGAGGTTAG;MOTIFS=AGGGAGGTT,GGAGGTTAGGGAGGTTAGGGAGGTTAT,GGAGGTTATGGAGGTTAG,GGAGGTTAGGGAGGTTATGGAGGTTAG,GTTATGGAG,GGAGGTTAT,TTATGGAGG,TTATGGAGGTTAGGGAGG,GTTATGGAGGTTAGGGAGGTTAGGGAG,GGTTATGGAGGTTAGGGA,GGAGGTTAG,GTTATGGAGGTTAGGGAG,GGAGGTGAG;STRUC=<VC151015>	HPRC,HGSVC,1KG-ONT	No	0.032	Yes	NA,NA	NA	NA
chr22:17876865	575227	INS	180	0.8193	0.6861	1	MICAL3(1.0,0.399)	NA	NA	NA	NA	NA	NA	NA	enhancer	No	ID=22-17876697-17876733-GGTTATGGAGGTTAGGGA,22-17876735-17876744-TTATGGAGG,22-17876739-17876766-GGAGGTTAG,22-17876770-17876779-GTTATGGAG,22-17876797-17876882-GTTATGGAGGTTAGGGAGGTTAGGGAG,22-17876820-17876973-GGAGGTTAT,22-17876856-17876891-GGAGGTTAG,22-17876865-17876954-GGAGGTTAGGGAGGTTAGGGAGGTTAT,22-17877000-17877035-GGAGGTTAT,22-17877018-17877075-GGAGGTTATGGAGGTTAG,22-17877027-17877072-GGAGGTTAG,22-17877081-17877171-GGAGGTTAT,22-17877081-17877179-GGAGGTTATGGAGGTTAG,22-17877081-17877180-GGAGGTTAG,22-17877184-17877238-GTTATGGAG,22-17877234-17877264-GGAGGTTAG,22-17877265-17877323-GTTATGGAGGTTAGGGAG,22-17877270-17877369-GGAGGTTAG,22-17877279-17877360-GGAGGTTAT,22-17877288-17877375-GGAGGTTAGGGAGGTTATGGAGGTTAG,22-17877464-17877521-TTATGGAGGTTAGGGAGG,22-17877475-17877484-AGGGAGGTT,22-17877477-17877513-GGAGGTTAT,22-17877504-17877522-GGAGGTTAG,22-17877504-17877531-GGAGGTGAG,22-17877558-17877576-GGAGGTTAG;MOTIFS=AGGGAGGTT,GGAGGTTAGGGAGGTTAGGGAGGTTAT,GGAGGTTATGGAGGTTAG,GGAGGTTAGGGAGGTTATGGAGGTTAG,GTTATGGAG,GGAGGTTAT,TTATGGAGG,TTATGGAGGTTAGGGAGG,GTTATGGAGGTTAGGGAGGTTAGGGAG,GGTTATGGAGGTTAGGGA,GGAGGTTAG,GTTATGGAGGTTAGGGAG,GGAGGTGAG;STRUC=<VC151015>	HPRC,HGSVC,1KG-ONT	No	0.032	No	NA,NA	NA	NA
chr22:17876865	575224	INS	612	0.88	0.444	1	MICAL3(1.0,0.399)	NA	NA	NA	NA	NA	NA	NA	enhancer	No	ID=22-17876697-17876733-GGTTATGGAGGTTAGGGA,22-17876735-17876744-TTATGGAGG,22-17876739-17876766-GGAGGTTAG,22-17876770-17876779-GTTATGGAG,22-17876797-17876882-GTTATGGAGGTTAGGGAGGTTAGGGAG,22-17876820-17876973-GGAGGTTAT,22-17876856-17876891-GGAGGTTAG,22-17876865-17876954-GGAGGTTAGGGAGGTTAGGGAGGTTAT,22-17877000-17877035-GGAGGTTAT,22-17877018-17877075-GGAGGTTATGGAGGTTAG,22-17877027-17877072-GGAGGTTAG,22-17877081-17877171-GGAGGTTAT,22-17877081-17877179-GGAGGTTATGGAGGTTAG,22-17877081-17877180-GGAGGTTAG,22-17877184-17877238-GTTATGGAG,22-17877234-17877264-GGAGGTTAG,22-17877265-17877323-GTTATGGAGGTTAGGGAG,22-17877270-17877369-GGAGGTTAG,22-17877279-17877360-GGAGGTTAT,22-17877288-17877375-GGAGGTTAGGGAGGTTATGGAGGTTAG,22-17877464-17877521-TTATGGAGGTTAGGGAGG,22-17877475-17877484-AGGGAGGTT,22-17877477-17877513-GGAGGTTAT,22-17877504-17877522-GGAGGTTAG,22-17877504-17877531-GGAGGTGAG,22-17877558-17877576-GGAGGTTAG;MOTIFS=AGGGAGGTT,GGAGGTTAGGGAGGTTAGGGAGGTTAT,GGAGGTTATGGAGGTTAG,GGAGGTTAGGGAGGTTATGGAGGTTAG,GTTATGGAG,GGAGGTTAT,TTATGGAGG,TTATGGAGGTTAGGGAGG,GTTATGGAGGTTAGGGAGGTTAGGGAG,GGTTATGGAGGTTAGGGA,GGAGGTTAG,GTTATGGAGGTTAGGGAG,GGAGGTGAG;STRUC=<VC151015>	HPRC,HGSVC,1KG-ONT	No	0.032	No	NA,NA	NA	NA
chr22:17876865	575223	INS	153	0.8309	0.6054	2	MICAL3(1.0,0.399)	NA	NA	NA	NA	NA	NA	NA	enhancer	No	ID=22-17876697-17876733-GGTTATGGAGGTTAGGGA,22-17876735-17876744-TTATGGAGG,22-17876739-17876766-GGAGGTTAG,22-17876770-17876779-GTTATGGAG,22-17876797-17876882-GTTATGGAGGTTAGGGAGGTTAGGGAG,22-17876820-17876973-GGAGGTTAT,22-17876856-17876891-GGAGGTTAG,22-17876865-17876954-GGAGGTTAGGGAGGTTAGGGAGGTTAT,22-17877000-17877035-GGAGGTTAT,22-17877018-17877075-GGAGGTTATGGAGGTTAG,22-17877027-17877072-GGAGGTTAG,22-17877081-17877171-GGAGGTTAT,22-17877081-17877179-GGAGGTTATGGAGGTTAG,22-17877081-17877180-GGAGGTTAG,22-17877184-17877238-GTTATGGAG,22-17877234-17877264-GGAGGTTAG,22-17877265-17877323-GTTATGGAGGTTAGGGAG,22-17877270-17877369-GGAGGTTAG,22-17877279-17877360-GGAGGTTAT,22-17877288-17877375-GGAGGTTAGGGAGGTTATGGAGGTTAG,22-17877464-17877521-TTATGGAGGTTAGGGAGG,22-17877475-17877484-AGGGAGGTT,22-17877477-17877513-GGAGGTTAT,22-17877504-17877522-GGAGGTTAG,22-17877504-17877531-GGAGGTGAG,22-17877558-17877576-GGAGGTTAG;MOTIFS=AGGGAGGTT,GGAGGTTAGGGAGGTTAGGGAGGTTAT,GGAGGTTATGGAGGTTAG,GGAGGTTAGGGAGGTTATGGAGGTTAG,GTTATGGAG,GGAGGTTAT,TTATGGAGG,TTATGGAGGTTAGGGAGG,GTTATGGAGGTTAGGGAGGTTAGGGAG,GGTTATGGAGGTTAGGGA,GGAGGTTAG,GTTATGGAGGTTAGGGAG,GGAGGTGAG;STRUC=<VC151015>	HPRC,HGSVC,1KG-ONT	No	0.032	No	NA,NA	NA	NA
chr22:17876881	575234	INS	315	0.8489	0.5413	1	MICAL3(1.0,0.399)	NA	NA	NA	NA	NA	NA	NA	enhancer	No	ID=22-17876697-17876733-GGTTATGGAGGTTAGGGA,22-17876735-17876744-TTATGGAGG,22-17876739-17876766-GGAGGTTAG,22-17876770-17876779-GTTATGGAG,22-17876797-17876882-GTTATGGAGGTTAGGGAGGTTAGGGAG,22-17876820-17876973-GGAGGTTAT,22-17876856-17876891-GGAGGTTAG,22-17876865-17876954-GGAGGTTAGGGAGGTTAGGGAGGTTAT,22-17877000-17877035-GGAGGTTAT,22-17877018-17877075-GGAGGTTATGGAGGTTAG,22-17877027-17877072-GGAGGTTAG,22-17877081-17877171-GGAGGTTAT,22-17877081-17877179-GGAGGTTATGGAGGTTAG,22-17877081-17877180-GGAGGTTAG,22-17877184-17877238-GTTATGGAG,22-17877234-17877264-GGAGGTTAG,22-17877265-17877323-GTTATGGAGGTTAGGGAG,22-17877270-17877369-GGAGGTTAG,22-17877279-17877360-GGAGGTTAT,22-17877288-17877375-GGAGGTTAGGGAGGTTATGGAGGTTAG,22-17877464-17877521-TTATGGAGGTTAGGGAGG,22-17877475-17877484-AGGGAGGTT,22-17877477-17877513-GGAGGTTAT,22-17877504-17877522-GGAGGTTAG,22-17877504-17877531-GGAGGTGAG,22-17877558-17877576-GGAGGTTAG;MOTIFS=AGGGAGGTT,GGAGGTTAGGGAGGTTAGGGAGGTTAT,GGAGGTTATGGAGGTTAG,GGAGGTTAGGGAGGTTATGGAGGTTAG,GTTATGGAG,GGAGGTTAT,TTATGGAGG,TTATGGAGGTTAGGGAGG,GTTATGGAGGTTAGGGAGGTTAGGGAG,GGTTATGGAGGTTAGGGA,GGAGGTTAG,GTTATGGAGGTTAGGGAG,GGAGGTGAG;STRUC=<VC151015>	HPRC,HGSVC,1KG-ONT	No	0.032	No	NA,NA	NA	NA
chr22:17876881	575235	INS	1322	0.8442	0.598	10	MICAL3(1.0,0.399)	NA	NA	NA	NA	NA	NA	NA	enhancer	No	ID=22-17876697-17876733-GGTTATGGAGGTTAGGGA,22-17876735-17876744-TTATGGAGG,22-17876739-17876766-GGAGGTTAG,22-17876770-17876779-GTTATGGAG,22-17876797-17876882-GTTATGGAGGTTAGGGAGGTTAGGGAG,22-17876820-17876973-GGAGGTTAT,22-17876856-17876891-GGAGGTTAG,22-17876865-17876954-GGAGGTTAGGGAGGTTAGGGAGGTTAT,22-17877000-17877035-GGAGGTTAT,22-17877018-17877075-GGAGGTTATGGAGGTTAG,22-17877027-17877072-GGAGGTTAG,22-17877081-17877171-GGAGGTTAT,22-17877081-17877179-GGAGGTTATGGAGGTTAG,22-17877081-17877180-GGAGGTTAG,22-17877184-17877238-GTTATGGAG,22-17877234-17877264-GGAGGTTAG,22-17877265-17877323-GTTATGGAGGTTAGGGAG,22-17877270-17877369-GGAGGTTAG,22-17877279-17877360-GGAGGTTAT,22-17877288-17877375-GGAGGTTAGGGAGGTTATGGAGGTTAG,22-17877464-17877521-TTATGGAGGTTAGGGAGG,22-17877475-17877484-AGGGAGGTT,22-17877477-17877513-GGAGGTTAT,22-17877504-17877522-GGAGGTTAG,22-17877504-17877531-GGAGGTGAG,22-17877558-17877576-GGAGGTTAG;MOTIFS=AGGGAGGTT,GGAGGTTAGGGAGGTTAGGGAGGTTAT,GGAGGTTATGGAGGTTAG,GGAGGTTAGGGAGGTTATGGAGGTTAG,GTTATGGAG,GGAGGTTAT,TTATGGAGG,TTATGGAGGTTAGGGAGG,GTTATGGAGGTTAGGGAGGTTAGGGAG,GGTTATGGAGGTTAGGGA,GGAGGTTAG,GTTATGGAGGTTAGGGAG,GGAGGTGAG;STRUC=<VC151015>	HPRC,HGSVC,1KG-ONT	No	0.032	Yes	NA,NA	NA	NA
chr22:17876891	575237	INS	658	0.8506	0.5617	20	MICAL3(1.0,0.399)	NA	NA	NA	NA	NA	NA	NA	enhancer	No	ID=22-17876697-17876733-GGTTATGGAGGTTAGGGA,22-17876735-17876744-TTATGGAGG,22-17876739-17876766-GGAGGTTAG,22-17876770-17876779-GTTATGGAG,22-17876797-17876882-GTTATGGAGGTTAGGGAGGTTAGGGAG,22-17876820-17876973-GGAGGTTAT,22-17876856-17876891-GGAGGTTAG,22-17876865-17876954-GGAGGTTAGGGAGGTTAGGGAGGTTAT,22-17877000-17877035-GGAGGTTAT,22-17877018-17877075-GGAGGTTATGGAGGTTAG,22-17877027-17877072-GGAGGTTAG,22-17877081-17877171-GGAGGTTAT,22-17877081-17877179-GGAGGTTATGGAGGTTAG,22-17877081-17877180-GGAGGTTAG,22-17877184-17877238-GTTATGGAG,22-17877234-17877264-GGAGGTTAG,22-17877265-17877323-GTTATGGAGGTTAGGGAG,22-17877270-17877369-GGAGGTTAG,22-17877279-17877360-GGAGGTTAT,22-17877288-17877375-GGAGGTTAGGGAGGTTATGGAGGTTAG,22-17877464-17877521-TTATGGAGGTTAGGGAGG,22-17877475-17877484-AGGGAGGTT,22-17877477-17877513-GGAGGTTAT,22-17877504-17877522-GGAGGTTAG,22-17877504-17877531-GGAGGTGAG,22-17877558-17877576-GGAGGTTAG;MOTIFS=AGGGAGGTT,GGAGGTTAGGGAGGTTAGGGAGGTTAT,GGAGGTTATGGAGGTTAG,GGAGGTTAGGGAGGTTATGGAGGTTAG,GTTATGGAG,GGAGGTTAT,TTATGGAGG,TTATGGAGGTTAGGGAGG,GTTATGGAGGTTAGGGAGGTTAGGGAG,GGTTATGGAGGTTAGGGA,GGAGGTTAG,GTTATGGAGGTTAGGGAG,GGAGGTGAG;STRUC=<VC151015>	HPRC,HGSVC,1KG-ONT	No	0.032	Yes	NA,NA	NA	NA
chr22:17876901	575246	INS	927	0.8254	0.6534	39	MICAL3(1.0,0.399)	NA	NA	NA	NA	NA	NA	NA	enhancer	No	ID=22-17876697-17876733-GGTTATGGAGGTTAGGGA,22-17876735-17876744-TTATGGAGG,22-17876739-17876766-GGAGGTTAG,22-17876770-17876779-GTTATGGAG,22-17876797-17876882-GTTATGGAGGTTAGGGAGGTTAGGGAG,22-17876820-17876973-GGAGGTTAT,22-17876856-17876891-GGAGGTTAG,22-17876865-17876954-GGAGGTTAGGGAGGTTAGGGAGGTTAT,22-17877000-17877035-GGAGGTTAT,22-17877018-17877075-GGAGGTTATGGAGGTTAG,22-17877027-17877072-GGAGGTTAG,22-17877081-17877171-GGAGGTTAT,22-17877081-17877179-GGAGGTTATGGAGGTTAG,22-17877081-17877180-GGAGGTTAG,22-17877184-17877238-GTTATGGAG,22-17877234-17877264-GGAGGTTAG,22-17877265-17877323-GTTATGGAGGTTAGGGAG,22-17877270-17877369-GGAGGTTAG,22-17877279-17877360-GGAGGTTAT,22-17877288-17877375-GGAGGTTAGGGAGGTTATGGAGGTTAG,22-17877464-17877521-TTATGGAGGTTAGGGAGG,22-17877475-17877484-AGGGAGGTT,22-17877477-17877513-GGAGGTTAT,22-17877504-17877522-GGAGGTTAG,22-17877504-17877531-GGAGGTGAG,22-17877558-17877576-GGAGGTTAG;MOTIFS=AGGGAGGTT,GGAGGTTAGGGAGGTTAGGGAGGTTAT,GGAGGTTATGGAGGTTAG,GGAGGTTAGGGAGGTTATGGAGGTTAG,GTTATGGAG,GGAGGTTAT,TTATGGAGG,TTATGGAGGTTAGGGAGG,GTTATGGAGGTTAGGGAGGTTAGGGAG,GGTTATGGAGGTTAGGGA,GGAGGTTAG,GTTATGGAGGTTAGGGAG,GGAGGTGAG;STRUC=<VC151015>	HPRC,HGSVC,1KG-ONT	No	0.032	Yes	NA,NA	NA	NA
chr22:17876901	575248	INS	1512	0.8248	0.6671	4	MICAL3(1.0,0.399)	NA	NA	NA	NA	NA	NA	NA	enhancer	No	ID=22-17876697-17876733-GGTTATGGAGGTTAGGGA,22-17876735-17876744-TTATGGAGG,22-17876739-17876766-GGAGGTTAG,22-17876770-17876779-GTTATGGAG,22-17876797-17876882-GTTATGGAGGTTAGGGAGGTTAGGGAG,22-17876820-17876973-GGAGGTTAT,22-17876856-17876891-GGAGGTTAG,22-17876865-17876954-GGAGGTTAGGGAGGTTAGGGAGGTTAT,22-17877000-17877035-GGAGGTTAT,22-17877018-17877075-GGAGGTTATGGAGGTTAG,22-17877027-17877072-GGAGGTTAG,22-17877081-17877171-GGAGGTTAT,22-17877081-17877179-GGAGGTTATGGAGGTTAG,22-17877081-17877180-GGAGGTTAG,22-17877184-17877238-GTTATGGAG,22-17877234-17877264-GGAGGTTAG,22-17877265-17877323-GTTATGGAGGTTAGGGAG,22-17877270-17877369-GGAGGTTAG,22-17877279-17877360-GGAGGTTAT,22-17877288-17877375-GGAGGTTAGGGAGGTTATGGAGGTTAG,22-17877464-17877521-TTATGGAGGTTAGGGAGG,22-17877475-17877484-AGGGAGGTT,22-17877477-17877513-GGAGGTTAT,22-17877504-17877522-GGAGGTTAG,22-17877504-17877531-GGAGGTGAG,22-17877558-17877576-GGAGGTTAG;MOTIFS=AGGGAGGTT,GGAGGTTAGGGAGGTTAGGGAGGTTAT,GGAGGTTATGGAGGTTAG,GGAGGTTAGGGAGGTTATGGAGGTTAG,GTTATGGAG,GGAGGTTAT,TTATGGAGG,TTATGGAGGTTAGGGAGG,GTTATGGAGGTTAGGGAGGTTAGGGAG,GGTTATGGAGGTTAGGGA,GGAGGTTAG,GTTATGGAGGTTAGGGAG,GGAGGTGAG;STRUC=<VC151015>	HPRC,HGSVC,1KG-ONT	No	0.032	No	NA,NA	NA	NA
chr22:17876901	575245	INS	2131	0.9542	0.3856	30	MICAL3(1.0,0.399)	NA	NA	NA	NA	NA	NA	NA	enhancer	No	ID=22-17876697-17876733-GGTTATGGAGGTTAGGGA,22-17876735-17876744-TTATGGAGG,22-17876739-17876766-GGAGGTTAG,22-17876770-17876779-GTTATGGAG,22-17876797-17876882-GTTATGGAGGTTAGGGAGGTTAGGGAG,22-17876820-17876973-GGAGGTTAT,22-17876856-17876891-GGAGGTTAG,22-17876865-17876954-GGAGGTTAGGGAGGTTAGGGAGGTTAT,22-17877000-17877035-GGAGGTTAT,22-17877018-17877075-GGAGGTTATGGAGGTTAG,22-17877027-17877072-GGAGGTTAG,22-17877081-17877171-GGAGGTTAT,22-17877081-17877179-GGAGGTTATGGAGGTTAG,22-17877081-17877180-GGAGGTTAG,22-17877184-17877238-GTTATGGAG,22-17877234-17877264-GGAGGTTAG,22-17877265-17877323-GTTATGGAGGTTAGGGAG,22-17877270-17877369-GGAGGTTAG,22-17877279-17877360-GGAGGTTAT,22-17877288-17877375-GGAGGTTAGGGAGGTTATGGAGGTTAG,22-17877464-17877521-TTATGGAGGTTAGGGAGG,22-17877475-17877484-AGGGAGGTT,22-17877477-17877513-GGAGGTTAT,22-17877504-17877522-GGAGGTTAG,22-17877504-17877531-GGAGGTGAG,22-17877558-17877576-GGAGGTTAG;MOTIFS=AGGGAGGTT,GGAGGTTAGGGAGGTTAGGGAGGTTAT,GGAGGTTATGGAGGTTAG,GGAGGTTAGGGAGGTTATGGAGGTTAG,GTTATGGAG,GGAGGTTAT,TTATGGAGG,TTATGGAGGTTAGGGAGG,GTTATGGAGGTTAGGGAGGTTAGGGAG,GGTTATGGAGGTTAGGGA,GGAGGTTAG,GTTATGGAGGTTAGGGAG,GGAGGTGAG;STRUC=<VC151015>	HPRC,HGSVC,1KG-ONT	No	0.032	Yes	NA,NA	NA	NA
chr22:17876901	575244	INS	2349	0.8761	0.4613	35	MICAL3(1.0,0.399)	NA	NA	NA	NA	NA	NA	NA	enhancer	No	ID=22-17876697-17876733-GGTTATGGAGGTTAGGGA,22-17876735-17876744-TTATGGAGG,22-17876739-17876766-GGAGGTTAG,22-17876770-17876779-GTTATGGAG,22-17876797-17876882-GTTATGGAGGTTAGGGAGGTTAGGGAG,22-17876820-17876973-GGAGGTTAT,22-17876856-17876891-GGAGGTTAG,22-17876865-17876954-GGAGGTTAGGGAGGTTAGGGAGGTTAT,22-17877000-17877035-GGAGGTTAT,22-17877018-17877075-GGAGGTTATGGAGGTTAG,22-17877027-17877072-GGAGGTTAG,22-17877081-17877171-GGAGGTTAT,22-17877081-17877179-GGAGGTTATGGAGGTTAG,22-17877081-17877180-GGAGGTTAG,22-17877184-17877238-GTTATGGAG,22-17877234-17877264-GGAGGTTAG,22-17877265-17877323-GTTATGGAGGTTAGGGAG,22-17877270-17877369-GGAGGTTAG,22-17877279-17877360-GGAGGTTAT,22-17877288-17877375-GGAGGTTAGGGAGGTTATGGAGGTTAG,22-17877464-17877521-TTATGGAGGTTAGGGAGG,22-17877475-17877484-AGGGAGGTT,22-17877477-17877513-GGAGGTTAT,22-17877504-17877522-GGAGGTTAG,22-17877504-17877531-GGAGGTGAG,22-17877558-17877576-GGAGGTTAG;MOTIFS=AGGGAGGTT,GGAGGTTAGGGAGGTTAGGGAGGTTAT,GGAGGTTATGGAGGTTAG,GGAGGTTAGGGAGGTTATGGAGGTTAG,GTTATGGAG,GGAGGTTAT,TTATGGAGG,TTATGGAGGTTAGGGAGG,GTTATGGAGGTTAGGGAGGTTAGGGAG,GGTTATGGAGGTTAGGGA,GGAGGTTAG,GTTATGGAGGTTAGGGAG,GGAGGTGAG;STRUC=<VC151015>	HPRC,HGSVC,1KG-ONT	No	0.032	Yes	NA,NA	NA	NA
chr22:17876901	575242	INS	486	0.8015	0.6935	1	MICAL3(1.0,0.399)	NA	NA	NA	NA	NA	NA	NA	enhancer	No	ID=22-17876697-17876733-GGTTATGGAGGTTAGGGA,22-17876735-17876744-TTATGGAGG,22-17876739-17876766-GGAGGTTAG,22-17876770-17876779-GTTATGGAG,22-17876797-17876882-GTTATGGAGGTTAGGGAGGTTAGGGAG,22-17876820-17876973-GGAGGTTAT,22-17876856-17876891-GGAGGTTAG,22-17876865-17876954-GGAGGTTAGGGAGGTTAGGGAGGTTAT,22-17877000-17877035-GGAGGTTAT,22-17877018-17877075-GGAGGTTATGGAGGTTAG,22-17877027-17877072-GGAGGTTAG,22-17877081-17877171-GGAGGTTAT,22-17877081-17877179-GGAGGTTATGGAGGTTAG,22-17877081-17877180-GGAGGTTAG,22-17877184-17877238-GTTATGGAG,22-17877234-17877264-GGAGGTTAG,22-17877265-17877323-GTTATGGAGGTTAGGGAG,22-17877270-17877369-GGAGGTTAG,22-17877279-17877360-GGAGGTTAT,22-17877288-17877375-GGAGGTTAGGGAGGTTATGGAGGTTAG,22-17877464-17877521-TTATGGAGGTTAGGGAGG,22-17877475-17877484-AGGGAGGTT,22-17877477-17877513-GGAGGTTAT,22-17877504-17877522-GGAGGTTAG,22-17877504-17877531-GGAGGTGAG,22-17877558-17877576-GGAGGTTAG;MOTIFS=AGGGAGGTT,GGAGGTTAGGGAGGTTAGGGAGGTTAT,GGAGGTTATGGAGGTTAG,GGAGGTTAGGGAGGTTATGGAGGTTAG,GTTATGGAG,GGAGGTTAT,TTATGGAGG,TTATGGAGGTTAGGGAGG,GTTATGGAGGTTAGGGAGGTTAGGGAG,GGTTATGGAGGTTAGGGA,GGAGGTTAG,GTTATGGAGGTTAGGGAG,GGAGGTGAG;STRUC=<VC151015>	HPRC,HGSVC	No	0.032	No	NA,NA	NA	NA
chr22:17876901	575240	INS	3775	0.8811	0.4424	18	MICAL3(1.0,0.399)	NA	NA	NA	NA	NA	NA	NA	enhancer	No	ID=22-17876697-17876733-GGTTATGGAGGTTAGGGA,22-17876735-17876744-TTATGGAGG,22-17876739-17876766-GGAGGTTAG,22-17876770-17876779-GTTATGGAG,22-17876797-17876882-GTTATGGAGGTTAGGGAGGTTAGGGAG,22-17876820-17876973-GGAGGTTAT,22-17876856-17876891-GGAGGTTAG,22-17876865-17876954-GGAGGTTAGGGAGGTTAGGGAGGTTAT,22-17877000-17877035-GGAGGTTAT,22-17877018-17877075-GGAGGTTATGGAGGTTAG,22-17877027-17877072-GGAGGTTAG,22-17877081-17877171-GGAGGTTAT,22-17877081-17877179-GGAGGTTATGGAGGTTAG,22-17877081-17877180-GGAGGTTAG,22-17877184-17877238-GTTATGGAG,22-17877234-17877264-GGAGGTTAG,22-17877265-17877323-GTTATGGAGGTTAGGGAG,22-17877270-17877369-GGAGGTTAG,22-17877279-17877360-GGAGGTTAT,22-17877288-17877375-GGAGGTTAGGGAGGTTATGGAGGTTAG,22-17877464-17877521-TTATGGAGGTTAGGGAGG,22-17877475-17877484-AGGGAGGTT,22-17877477-17877513-GGAGGTTAT,22-17877504-17877522-GGAGGTTAG,22-17877504-17877531-GGAGGTGAG,22-17877558-17877576-GGAGGTTAG;MOTIFS=AGGGAGGTT,GGAGGTTAGGGAGGTTAGGGAGGTTAT,GGAGGTTATGGAGGTTAG,GGAGGTTAGGGAGGTTATGGAGGTTAG,GTTATGGAG,GGAGGTTAT,TTATGGAGG,TTATGGAGGTTAGGGAGG,GTTATGGAGGTTAGGGAGGTTAGGGAG,GGTTATGGAGGTTAGGGA,GGAGGTTAG,GTTATGGAGGTTAGGGAG,GGAGGTGAG;STRUC=<VC151015>	HPRC,HGSVC,1KG-ONT	No	0.032	No	NA,NA	NA	NA
chr22:17876901	575239	INS	2556	0.8082	0.6817	53	MICAL3(1.0,0.399)	NA	NA	NA	NA	NA	NA	NA	enhancer	No	ID=22-17876697-17876733-GGTTATGGAGGTTAGGGA,22-17876735-17876744-TTATGGAGG,22-17876739-17876766-GGAGGTTAG,22-17876770-17876779-GTTATGGAG,22-17876797-17876882-GTTATGGAGGTTAGGGAGGTTAGGGAG,22-17876820-17876973-GGAGGTTAT,22-17876856-17876891-GGAGGTTAG,22-17876865-17876954-GGAGGTTAGGGAGGTTAGGGAGGTTAT,22-17877000-17877035-GGAGGTTAT,22-17877018-17877075-GGAGGTTATGGAGGTTAG,22-17877027-17877072-GGAGGTTAG,22-17877081-17877171-GGAGGTTAT,22-17877081-17877179-GGAGGTTATGGAGGTTAG,22-17877081-17877180-GGAGGTTAG,22-17877184-17877238-GTTATGGAG,22-17877234-17877264-GGAGGTTAG,22-17877265-17877323-GTTATGGAGGTTAGGGAG,22-17877270-17877369-GGAGGTTAG,22-17877279-17877360-GGAGGTTAT,22-17877288-17877375-GGAGGTTAGGGAGGTTATGGAGGTTAG,22-17877464-17877521-TTATGGAGGTTAGGGAGG,22-17877475-17877484-AGGGAGGTT,22-17877477-17877513-GGAGGTTAT,22-17877504-17877522-GGAGGTTAG,22-17877504-17877531-GGAGGTGAG,22-17877558-17877576-GGAGGTTAG;MOTIFS=AGGGAGGTT,GGAGGTTAGGGAGGTTAGGGAGGTTAT,GGAGGTTATGGAGGTTAG,GGAGGTTAGGGAGGTTATGGAGGTTAG,GTTATGGAG,GGAGGTTAT,TTATGGAGG,TTATGGAGGTTAGGGAGG,GTTATGGAGGTTAGGGAGGTTAGGGAG,GGTTATGGAGGTTAGGGA,GGAGGTTAG,GTTATGGAGGTTAGGGAG,GGAGGTGAG;STRUC=<VC151015>	HPRC,HGSVC,1KG-ONT	No	0.032	Yes	NA,NA	NA	NA
chr22:17876901	575243	INS	1268	0.8786	0.5173	23	MICAL3(1.0,0.399)	NA	NA	NA	NA	NA	NA	NA	enhancer	No	ID=22-17876697-17876733-GGTTATGGAGGTTAGGGA,22-17876735-17876744-TTATGGAGG,22-17876739-17876766-GGAGGTTAG,22-17876770-17876779-GTTATGGAG,22-17876797-17876882-GTTATGGAGGTTAGGGAGGTTAGGGAG,22-17876820-17876973-GGAGGTTAT,22-17876856-17876891-GGAGGTTAG,22-17876865-17876954-GGAGGTTAGGGAGGTTAGGGAGGTTAT,22-17877000-17877035-GGAGGTTAT,22-17877018-17877075-GGAGGTTATGGAGGTTAG,22-17877027-17877072-GGAGGTTAG,22-17877081-17877171-GGAGGTTAT,22-17877081-17877179-GGAGGTTATGGAGGTTAG,22-17877081-17877180-GGAGGTTAG,22-17877184-17877238-GTTATGGAG,22-17877234-17877264-GGAGGTTAG,22-17877265-17877323-GTTATGGAGGTTAGGGAG,22-17877270-17877369-GGAGGTTAG,22-17877279-17877360-GGAGGTTAT,22-17877288-17877375-GGAGGTTAGGGAGGTTATGGAGGTTAG,22-17877464-17877521-TTATGGAGGTTAGGGAGG,22-17877475-17877484-AGGGAGGTT,22-17877477-17877513-GGAGGTTAT,22-17877504-17877522-GGAGGTTAG,22-17877504-17877531-GGAGGTGAG,22-17877558-17877576-GGAGGTTAG;MOTIFS=AGGGAGGTT,GGAGGTTAGGGAGGTTAGGGAGGTTAT,GGAGGTTATGGAGGTTAG,GGAGGTTAGGGAGGTTATGGAGGTTAG,GTTATGGAG,GGAGGTTAT,TTATGGAGG,TTATGGAGGTTAGGGAGG,GTTATGGAGGTTAGGGAGGTTAGGGAG,GGTTATGGAGGTTAGGGA,GGAGGTTAG,GTTATGGAGGTTAGGGAG,GGAGGTGAG;STRUC=<VC151015>	HPRC,HGSVC,1KG-ONT	No	0.032	Yes	NA,NA	NA	NA
chr22:17876902	575249	INS	270	0.8352	0.6173	1	MICAL3(1.0,0.399)	NA	NA	NA	NA	NA	NA	NA	enhancer	No	ID=22-17876697-17876733-GGTTATGGAGGTTAGGGA,22-17876735-17876744-TTATGGAGG,22-17876739-17876766-GGAGGTTAG,22-17876770-17876779-GTTATGGAG,22-17876797-17876882-GTTATGGAGGTTAGGGAGGTTAGGGAG,22-17876820-17876973-GGAGGTTAT,22-17876856-17876891-GGAGGTTAG,22-17876865-17876954-GGAGGTTAGGGAGGTTAGGGAGGTTAT,22-17877000-17877035-GGAGGTTAT,22-17877018-17877075-GGAGGTTATGGAGGTTAG,22-17877027-17877072-GGAGGTTAG,22-17877081-17877171-GGAGGTTAT,22-17877081-17877179-GGAGGTTATGGAGGTTAG,22-17877081-17877180-GGAGGTTAG,22-17877184-17877238-GTTATGGAG,22-17877234-17877264-GGAGGTTAG,22-17877265-17877323-GTTATGGAGGTTAGGGAG,22-17877270-17877369-GGAGGTTAG,22-17877279-17877360-GGAGGTTAT,22-17877288-17877375-GGAGGTTAGGGAGGTTATGGAGGTTAG,22-17877464-17877521-TTATGGAGGTTAGGGAGG,22-17877475-17877484-AGGGAGGTT,22-17877477-17877513-GGAGGTTAT,22-17877504-17877522-GGAGGTTAG,22-17877504-17877531-GGAGGTGAG,22-17877558-17877576-GGAGGTTAG;MOTIFS=AGGGAGGTT,GGAGGTTAGGGAGGTTAGGGAGGTTAT,GGAGGTTATGGAGGTTAG,GGAGGTTAGGGAGGTTATGGAGGTTAG,GTTATGGAG,GGAGGTTAT,TTATGGAGG,TTATGGAGGTTAGGGAGG,GTTATGGAGGTTAGGGAGGTTAGGGAG,GGTTATGGAGGTTAGGGA,GGAGGTTAG,GTTATGGAGGTTAGGGAG,GGAGGTGAG;STRUC=<VC151015>	HPRC,HGSVC,1KG-ONT	No	0.032	No	NA,NA	NA	NA
chr22:17876902	575250	INS	718	0.8819	0.4332	2	MICAL3(1.0,0.399)	NA	NA	NA	NA	NA	NA	NA	enhancer	No	ID=22-17876697-17876733-GGTTATGGAGGTTAGGGA,22-17876735-17876744-TTATGGAGG,22-17876739-17876766-GGAGGTTAG,22-17876770-17876779-GTTATGGAG,22-17876797-17876882-GTTATGGAGGTTAGGGAGGTTAGGGAG,22-17876820-17876973-GGAGGTTAT,22-17876856-17876891-GGAGGTTAG,22-17876865-17876954-GGAGGTTAGGGAGGTTAGGGAGGTTAT,22-17877000-17877035-GGAGGTTAT,22-17877018-17877075-GGAGGTTATGGAGGTTAG,22-17877027-17877072-GGAGGTTAG,22-17877081-17877171-GGAGGTTAT,22-17877081-17877179-GGAGGTTATGGAGGTTAG,22-17877081-17877180-GGAGGTTAG,22-17877184-17877238-GTTATGGAG,22-17877234-17877264-GGAGGTTAG,22-17877265-17877323-GTTATGGAGGTTAGGGAG,22-17877270-17877369-GGAGGTTAG,22-17877279-17877360-GGAGGTTAT,22-17877288-17877375-GGAGGTTAGGGAGGTTATGGAGGTTAG,22-17877464-17877521-TTATGGAGGTTAGGGAGG,22-17877475-17877484-AGGGAGGTT,22-17877477-17877513-GGAGGTTAT,22-17877504-17877522-GGAGGTTAG,22-17877504-17877531-GGAGGTGAG,22-17877558-17877576-GGAGGTTAG;MOTIFS=AGGGAGGTT,GGAGGTTAGGGAGGTTAGGGAGGTTAT,GGAGGTTATGGAGGTTAG,GGAGGTTAGGGAGGTTATGGAGGTTAG,GTTATGGAG,GGAGGTTAT,TTATGGAGG,TTATGGAGGTTAGGGAGG,GTTATGGAGGTTAGGGAGGTTAGGGAG,GGTTATGGAGGTTAGGGA,GGAGGTTAG,GTTATGGAGGTTAGGGAG,GGAGGTGAG;STRUC=<VC151015>	HPRC,HGSVC,1KG-ONT	No	0.032	No	NA,NA	NA	NA
chr22:17876908	575252	INS	333	0.8242	0.6474	7	MICAL3(1.0,0.399)	NA	NA	NA	NA	NA	NA	NA	enhancer	No	ID=22-17876697-17876733-GGTTATGGAGGTTAGGGA,22-17876735-17876744-TTATGGAGG,22-17876739-17876766-GGAGGTTAG,22-17876770-17876779-GTTATGGAG,22-17876797-17876882-GTTATGGAGGTTAGGGAGGTTAGGGAG,22-17876820-17876973-GGAGGTTAT,22-17876856-17876891-GGAGGTTAG,22-17876865-17876954-GGAGGTTAGGGAGGTTAGGGAGGTTAT,22-17877000-17877035-GGAGGTTAT,22-17877018-17877075-GGAGGTTATGGAGGTTAG,22-17877027-17877072-GGAGGTTAG,22-17877081-17877171-GGAGGTTAT,22-17877081-17877179-GGAGGTTATGGAGGTTAG,22-17877081-17877180-GGAGGTTAG,22-17877184-17877238-GTTATGGAG,22-17877234-17877264-GGAGGTTAG,22-17877265-17877323-GTTATGGAGGTTAGGGAG,22-17877270-17877369-GGAGGTTAG,22-17877279-17877360-GGAGGTTAT,22-17877288-17877375-GGAGGTTAGGGAGGTTATGGAGGTTAG,22-17877464-17877521-TTATGGAGGTTAGGGAGG,22-17877475-17877484-AGGGAGGTT,22-17877477-17877513-GGAGGTTAT,22-17877504-17877522-GGAGGTTAG,22-17877504-17877531-GGAGGTGAG,22-17877558-17877576-GGAGGTTAG;MOTIFS=AGGGAGGTT,GGAGGTTAGGGAGGTTAGGGAGGTTAT,GGAGGTTATGGAGGTTAG,GGAGGTTAGGGAGGTTATGGAGGTTAG,GTTATGGAG,GGAGGTTAT,TTATGGAGG,TTATGGAGGTTAGGGAGG,GTTATGGAGGTTAGGGAGGTTAGGGAG,GGTTATGGAGGTTAGGGA,GGAGGTTAG,GTTATGGAGGTTAGGGAG,GGAGGTGAG;STRUC=<VC151015>	HPRC,HGSVC,1KG-ONT	No	0.032	Yes	NA,NA	NA	NA
chr22:17876908	575253	DEL	621	0.8685	0.5169	13	MICAL3(1.0,0.399)	NA	NA	NA	NA	NA	NA	NA	enhancer	No	ID=22-17876697-17876733-GGTTATGGAGGTTAGGGA,22-17876735-17876744-TTATGGAGG,22-17876739-17876766-GGAGGTTAG,22-17876770-17876779-GTTATGGAG,22-17876797-17876882-GTTATGGAGGTTAGGGAGGTTAGGGAG,22-17876820-17876973-GGAGGTTAT,22-17876856-17876891-GGAGGTTAG,22-17876865-17876954-GGAGGTTAGGGAGGTTAGGGAGGTTAT,22-17877000-17877035-GGAGGTTAT,22-17877018-17877075-GGAGGTTATGGAGGTTAG,22-17877027-17877072-GGAGGTTAG,22-17877081-17877171-GGAGGTTAT,22-17877081-17877179-GGAGGTTATGGAGGTTAG,22-17877081-17877180-GGAGGTTAG,22-17877184-17877238-GTTATGGAG,22-17877234-17877264-GGAGGTTAG,22-17877265-17877323-GTTATGGAGGTTAGGGAG,22-17877270-17877369-GGAGGTTAG,22-17877279-17877360-GGAGGTTAT,22-17877288-17877375-GGAGGTTAGGGAGGTTATGGAGGTTAG,22-17877464-17877521-TTATGGAGGTTAGGGAGG,22-17877475-17877484-AGGGAGGTT,22-17877477-17877513-GGAGGTTAT,22-17877504-17877522-GGAGGTTAG,22-17877504-17877531-GGAGGTGAG,22-17877558-17877576-GGAGGTTAG;MOTIFS=AGGGAGGTT,GGAGGTTAGGGAGGTTAGGGAGGTTAT,GGAGGTTATGGAGGTTAG,GGAGGTTAGGGAGGTTATGGAGGTTAG,GTTATGGAG,GGAGGTTAT,TTATGGAGG,TTATGGAGGTTAGGGAGG,GTTATGGAGGTTAGGGAGGTTAGGGAG,GGTTATGGAGGTTAGGGA,GGAGGTTAG,GTTATGGAGGTTAGGGAG,GGAGGTGAG;STRUC=<VC151015>	HPRC	Yes	2.84	No	NA,NA	NA	NA
chr22:17876919	575256	INS	2231	0.9441	0.2829	19	MICAL3(1.0,0.399)	NA	NA	NA	NA	NA	NA	NA	enhancer	No	ID=22-17876697-17876733-GGTTATGGAGGTTAGGGA,22-17876735-17876744-TTATGGAGG,22-17876739-17876766-GGAGGTTAG,22-17876770-17876779-GTTATGGAG,22-17876797-17876882-GTTATGGAGGTTAGGGAGGTTAGGGAG,22-17876820-17876973-GGAGGTTAT,22-17876856-17876891-GGAGGTTAG,22-17876865-17876954-GGAGGTTAGGGAGGTTAGGGAGGTTAT,22-17877000-17877035-GGAGGTTAT,22-17877018-17877075-GGAGGTTATGGAGGTTAG,22-17877027-17877072-GGAGGTTAG,22-17877081-17877171-GGAGGTTAT,22-17877081-17877179-GGAGGTTATGGAGGTTAG,22-17877081-17877180-GGAGGTTAG,22-17877184-17877238-GTTATGGAG,22-17877234-17877264-GGAGGTTAG,22-17877265-17877323-GTTATGGAGGTTAGGGAG,22-17877270-17877369-GGAGGTTAG,22-17877279-17877360-GGAGGTTAT,22-17877288-17877375-GGAGGTTAGGGAGGTTATGGAGGTTAG,22-17877464-17877521-TTATGGAGGTTAGGGAGG,22-17877475-17877484-AGGGAGGTT,22-17877477-17877513-GGAGGTTAT,22-17877504-17877522-GGAGGTTAG,22-17877504-17877531-GGAGGTGAG,22-17877558-17877576-GGAGGTTAG;MOTIFS=AGGGAGGTT,GGAGGTTAGGGAGGTTAGGGAGGTTAT,GGAGGTTATGGAGGTTAG,GGAGGTTAGGGAGGTTATGGAGGTTAG,GTTATGGAG,GGAGGTTAT,TTATGGAGG,TTATGGAGGTTAGGGAGG,GTTATGGAGGTTAGGGAGGTTAGGGAG,GGTTATGGAGGTTAGGGA,GGAGGTTAG,GTTATGGAGGTTAGGGAG,GGAGGTGAG;STRUC=<VC151015>	HPRC,HGSVC,1KG-ONT	No	0.032	Yes	NA,NA	NA	NA
chr22:17876926	575257	INS	153	0.8759	0.4731	1	MICAL3(1.0,0.399)	NA	NA	NA	NA	NA	NA	NA	enhancer	No	ID=22-17876697-17876733-GGTTATGGAGGTTAGGGA,22-17876735-17876744-TTATGGAGG,22-17876739-17876766-GGAGGTTAG,22-17876770-17876779-GTTATGGAG,22-17876797-17876882-GTTATGGAGGTTAGGGAGGTTAGGGAG,22-17876820-17876973-GGAGGTTAT,22-17876856-17876891-GGAGGTTAG,22-17876865-17876954-GGAGGTTAGGGAGGTTAGGGAGGTTAT,22-17877000-17877035-GGAGGTTAT,22-17877018-17877075-GGAGGTTATGGAGGTTAG,22-17877027-17877072-GGAGGTTAG,22-17877081-17877171-GGAGGTTAT,22-17877081-17877179-GGAGGTTATGGAGGTTAG,22-17877081-17877180-GGAGGTTAG,22-17877184-17877238-GTTATGGAG,22-17877234-17877264-GGAGGTTAG,22-17877265-17877323-GTTATGGAGGTTAGGGAG,22-17877270-17877369-GGAGGTTAG,22-17877279-17877360-GGAGGTTAT,22-17877288-17877375-GGAGGTTAGGGAGGTTATGGAGGTTAG,22-17877464-17877521-TTATGGAGGTTAGGGAGG,22-17877475-17877484-AGGGAGGTT,22-17877477-17877513-GGAGGTTAT,22-17877504-17877522-GGAGGTTAG,22-17877504-17877531-GGAGGTGAG,22-17877558-17877576-GGAGGTTAG;MOTIFS=AGGGAGGTT,GGAGGTTAGGGAGGTTAGGGAGGTTAT,GGAGGTTATGGAGGTTAG,GGAGGTTAGGGAGGTTATGGAGGTTAG,GTTATGGAG,GGAGGTTAT,TTATGGAGG,TTATGGAGGTTAGGGAGG,GTTATGGAGGTTAGGGAGGTTAGGGAG,GGTTATGGAGGTTAGGGA,GGAGGTTAG,GTTATGGAGGTTAGGGAG,GGAGGTGAG;STRUC=<VC151015>	HPRC,HGSVC,1KG-ONT	No	0.032	No	NA,NA	NA	NA
chr22:17876928	575261	INS	180	0.8303	0.6166	1	MICAL3(1.0,0.399)	NA	NA	NA	NA	NA	NA	NA	enhancer	No	ID=22-17876697-17876733-GGTTATGGAGGTTAGGGA,22-17876735-17876744-TTATGGAGG,22-17876739-17876766-GGAGGTTAG,22-17876770-17876779-GTTATGGAG,22-17876797-17876882-GTTATGGAGGTTAGGGAGGTTAGGGAG,22-17876820-17876973-GGAGGTTAT,22-17876856-17876891-GGAGGTTAG,22-17876865-17876954-GGAGGTTAGGGAGGTTAGGGAGGTTAT,22-17877000-17877035-GGAGGTTAT,22-17877018-17877075-GGAGGTTATGGAGGTTAG,22-17877027-17877072-GGAGGTTAG,22-17877081-17877171-GGAGGTTAT,22-17877081-17877179-GGAGGTTATGGAGGTTAG,22-17877081-17877180-GGAGGTTAG,22-17877184-17877238-GTTATGGAG,22-17877234-17877264-GGAGGTTAG,22-17877265-17877323-GTTATGGAGGTTAGGGAG,22-17877270-17877369-GGAGGTTAG,22-17877279-17877360-GGAGGTTAT,22-17877288-17877375-GGAGGTTAGGGAGGTTATGGAGGTTAG,22-17877464-17877521-TTATGGAGGTTAGGGAGG,22-17877475-17877484-AGGGAGGTT,22-17877477-17877513-GGAGGTTAT,22-17877504-17877522-GGAGGTTAG,22-17877504-17877531-GGAGGTGAG,22-17877558-17877576-GGAGGTTAG;MOTIFS=AGGGAGGTT,GGAGGTTAGGGAGGTTAGGGAGGTTAT,GGAGGTTATGGAGGTTAG,GGAGGTTAGGGAGGTTATGGAGGTTAG,GTTATGGAG,GGAGGTTAT,TTATGGAGG,TTATGGAGGTTAGGGAGG,GTTATGGAGGTTAGGGAGGTTAGGGAG,GGTTATGGAGGTTAGGGA,GGAGGTTAG,GTTATGGAGGTTAGGGAG,GGAGGTGAG;STRUC=<VC151015>	HPRC,HGSVC,1KG-ONT	No	0.032	No	NA,NA	NA	NA
chr22:17876928	575262	INS	2907	0.8447	0.5602	36	MICAL3(1.0,0.399)	NA	NA	NA	NA	NA	NA	NA	enhancer	No	ID=22-17876697-17876733-GGTTATGGAGGTTAGGGA,22-17876735-17876744-TTATGGAGG,22-17876739-17876766-GGAGGTTAG,22-17876770-17876779-GTTATGGAG,22-17876797-17876882-GTTATGGAGGTTAGGGAGGTTAGGGAG,22-17876820-17876973-GGAGGTTAT,22-17876856-17876891-GGAGGTTAG,22-17876865-17876954-GGAGGTTAGGGAGGTTAGGGAGGTTAT,22-17877000-17877035-GGAGGTTAT,22-17877018-17877075-GGAGGTTATGGAGGTTAG,22-17877027-17877072-GGAGGTTAG,22-17877081-17877171-GGAGGTTAT,22-17877081-17877179-GGAGGTTATGGAGGTTAG,22-17877081-17877180-GGAGGTTAG,22-17877184-17877238-GTTATGGAG,22-17877234-17877264-GGAGGTTAG,22-17877265-17877323-GTTATGGAGGTTAGGGAG,22-17877270-17877369-GGAGGTTAG,22-17877279-17877360-GGAGGTTAT,22-17877288-17877375-GGAGGTTAGGGAGGTTATGGAGGTTAG,22-17877464-17877521-TTATGGAGGTTAGGGAGG,22-17877475-17877484-AGGGAGGTT,22-17877477-17877513-GGAGGTTAT,22-17877504-17877522-GGAGGTTAG,22-17877504-17877531-GGAGGTGAG,22-17877558-17877576-GGAGGTTAG;MOTIFS=AGGGAGGTT,GGAGGTTAGGGAGGTTAGGGAGGTTAT,GGAGGTTATGGAGGTTAG,GGAGGTTAGGGAGGTTATGGAGGTTAG,GTTATGGAG,GGAGGTTAT,TTATGGAGG,TTATGGAGGTTAGGGAGG,GTTATGGAGGTTAGGGAGGTTAGGGAG,GGTTATGGAGGTTAGGGA,GGAGGTTAG,GTTATGGAGGTTAGGGAG,GGAGGTGAG;STRUC=<VC151015>	HPRC,HGSVC,1KG-ONT	No	0.032	Yes	NA,NA	NA	NA
chr22:17876928	575260	INS	989	0.8159	0.6566	7	MICAL3(1.0,0.399)	NA	NA	NA	NA	NA	NA	NA	enhancer	No	ID=22-17876697-17876733-GGTTATGGAGGTTAGGGA,22-17876735-17876744-TTATGGAGG,22-17876739-17876766-GGAGGTTAG,22-17876770-17876779-GTTATGGAG,22-17876797-17876882-GTTATGGAGGTTAGGGAGGTTAGGGAG,22-17876820-17876973-GGAGGTTAT,22-17876856-17876891-GGAGGTTAG,22-17876865-17876954-GGAGGTTAGGGAGGTTAGGGAGGTTAT,22-17877000-17877035-GGAGGTTAT,22-17877018-17877075-GGAGGTTATGGAGGTTAG,22-17877027-17877072-GGAGGTTAG,22-17877081-17877171-GGAGGTTAT,22-17877081-17877179-GGAGGTTATGGAGGTTAG,22-17877081-17877180-GGAGGTTAG,22-17877184-17877238-GTTATGGAG,22-17877234-17877264-GGAGGTTAG,22-17877265-17877323-GTTATGGAGGTTAGGGAG,22-17877270-17877369-GGAGGTTAG,22-17877279-17877360-GGAGGTTAT,22-17877288-17877375-GGAGGTTAGGGAGGTTATGGAGGTTAG,22-17877464-17877521-TTATGGAGGTTAGGGAGG,22-17877475-17877484-AGGGAGGTT,22-17877477-17877513-GGAGGTTAT,22-17877504-17877522-GGAGGTTAG,22-17877504-17877531-GGAGGTGAG,22-17877558-17877576-GGAGGTTAG;MOTIFS=AGGGAGGTT,GGAGGTTAGGGAGGTTAGGGAGGTTAT,GGAGGTTATGGAGGTTAG,GGAGGTTAGGGAGGTTATGGAGGTTAG,GTTATGGAG,GGAGGTTAT,TTATGGAGG,TTATGGAGGTTAGGGAGG,GTTATGGAGGTTAGGGAGGTTAGGGAG,GGTTATGGAGGTTAGGGA,GGAGGTTAG,GTTATGGAGGTTAGGGAG,GGAGGTGAG;STRUC=<VC151015>	HPRC,HGSVC,1KG-ONT	No	0.032	Yes	NA,NA	NA	NA
chr22:17876928	575259	INS	765	0.805	0.679	8	MICAL3(1.0,0.399)	NA	NA	NA	NA	NA	NA	NA	enhancer	No	ID=22-17876697-17876733-GGTTATGGAGGTTAGGGA,22-17876735-17876744-TTATGGAGG,22-17876739-17876766-GGAGGTTAG,22-17876770-17876779-GTTATGGAG,22-17876797-17876882-GTTATGGAGGTTAGGGAGGTTAGGGAG,22-17876820-17876973-GGAGGTTAT,22-17876856-17876891-GGAGGTTAG,22-17876865-17876954-GGAGGTTAGGGAGGTTAGGGAGGTTAT,22-17877000-17877035-GGAGGTTAT,22-17877018-17877075-GGAGGTTATGGAGGTTAG,22-17877027-17877072-GGAGGTTAG,22-17877081-17877171-GGAGGTTAT,22-17877081-17877179-GGAGGTTATGGAGGTTAG,22-17877081-17877180-GGAGGTTAG,22-17877184-17877238-GTTATGGAG,22-17877234-17877264-GGAGGTTAG,22-17877265-17877323-GTTATGGAGGTTAGGGAG,22-17877270-17877369-GGAGGTTAG,22-17877279-17877360-GGAGGTTAT,22-17877288-17877375-GGAGGTTAGGGAGGTTATGGAGGTTAG,22-17877464-17877521-TTATGGAGGTTAGGGAGG,22-17877475-17877484-AGGGAGGTT,22-17877477-17877513-GGAGGTTAT,22-17877504-17877522-GGAGGTTAG,22-17877504-17877531-GGAGGTGAG,22-17877558-17877576-GGAGGTTAG;MOTIFS=AGGGAGGTT,GGAGGTTAGGGAGGTTAGGGAGGTTAT,GGAGGTTATGGAGGTTAG,GGAGGTTAGGGAGGTTATGGAGGTTAG,GTTATGGAG,GGAGGTTAT,TTATGGAGG,TTATGGAGGTTAGGGAGG,GTTATGGAGGTTAGGGAGGTTAGGGAG,GGTTATGGAGGTTAGGGA,GGAGGTTAG,GTTATGGAGGTTAGGGAG,GGAGGTGAG;STRUC=<VC151015>	HPRC,HGSVC,1KG-ONT	No	0.032	Yes	NA,NA	NA	NA
chr22:17876935	575263	INS	1512	0.8534	0.5529	35	MICAL3(1.0,0.399)	NA	NA	NA	NA	NA	NA	NA	enhancer	No	ID=22-17876697-17876733-GGTTATGGAGGTTAGGGA,22-17876735-17876744-TTATGGAGG,22-17876739-17876766-GGAGGTTAG,22-17876770-17876779-GTTATGGAG,22-17876797-17876882-GTTATGGAGGTTAGGGAGGTTAGGGAG,22-17876820-17876973-GGAGGTTAT,22-17876856-17876891-GGAGGTTAG,22-17876865-17876954-GGAGGTTAGGGAGGTTAGGGAGGTTAT,22-17877000-17877035-GGAGGTTAT,22-17877018-17877075-GGAGGTTATGGAGGTTAG,22-17877027-17877072-GGAGGTTAG,22-17877081-17877171-GGAGGTTAT,22-17877081-17877179-GGAGGTTATGGAGGTTAG,22-17877081-17877180-GGAGGTTAG,22-17877184-17877238-GTTATGGAG,22-17877234-17877264-GGAGGTTAG,22-17877265-17877323-GTTATGGAGGTTAGGGAG,22-17877270-17877369-GGAGGTTAG,22-17877279-17877360-GGAGGTTAT,22-17877288-17877375-GGAGGTTAGGGAGGTTATGGAGGTTAG,22-17877464-17877521-TTATGGAGGTTAGGGAGG,22-17877475-17877484-AGGGAGGTT,22-17877477-17877513-GGAGGTTAT,22-17877504-17877522-GGAGGTTAG,22-17877504-17877531-GGAGGTGAG,22-17877558-17877576-GGAGGTTAG;MOTIFS=AGGGAGGTT,GGAGGTTAGGGAGGTTAGGGAGGTTAT,GGAGGTTATGGAGGTTAG,GGAGGTTAGGGAGGTTATGGAGGTTAG,GTTATGGAG,GGAGGTTAT,TTATGGAGG,TTATGGAGGTTAGGGAGG,GTTATGGAGGTTAGGGAGGTTAGGGAG,GGTTATGGAGGTTAGGGA,GGAGGTTAG,GTTATGGAGGTTAGGGAG,GGAGGTGAG;STRUC=<VC151015>	HPRC,HGSVC,1KG-ONT	No	0.032	Yes	NA,NA	NA	NA
chr22:17876935	575264	INS	1422	0.8413	0.5945	11	MICAL3(1.0,0.399)	NA	NA	NA	NA	NA	NA	NA	enhancer	No	ID=22-17876697-17876733-GGTTATGGAGGTTAGGGA,22-17876735-17876744-TTATGGAGG,22-17876739-17876766-GGAGGTTAG,22-17876770-17876779-GTTATGGAG,22-17876797-17876882-GTTATGGAGGTTAGGGAGGTTAGGGAG,22-17876820-17876973-GGAGGTTAT,22-17876856-17876891-GGAGGTTAG,22-17876865-17876954-GGAGGTTAGGGAGGTTAGGGAGGTTAT,22-17877000-17877035-GGAGGTTAT,22-17877018-17877075-GGAGGTTATGGAGGTTAG,22-17877027-17877072-GGAGGTTAG,22-17877081-17877171-GGAGGTTAT,22-17877081-17877179-GGAGGTTATGGAGGTTAG,22-17877081-17877180-GGAGGTTAG,22-17877184-17877238-GTTATGGAG,22-17877234-17877264-GGAGGTTAG,22-17877265-17877323-GTTATGGAGGTTAGGGAG,22-17877270-17877369-GGAGGTTAG,22-17877279-17877360-GGAGGTTAT,22-17877288-17877375-GGAGGTTAGGGAGGTTATGGAGGTTAG,22-17877464-17877521-TTATGGAGGTTAGGGAGG,22-17877475-17877484-AGGGAGGTT,22-17877477-17877513-GGAGGTTAT,22-17877504-17877522-GGAGGTTAG,22-17877504-17877531-GGAGGTGAG,22-17877558-17877576-GGAGGTTAG;MOTIFS=AGGGAGGTT,GGAGGTTAGGGAGGTTAGGGAGGTTAT,GGAGGTTATGGAGGTTAG,GGAGGTTAGGGAGGTTATGGAGGTTAG,GTTATGGAG,GGAGGTTAT,TTATGGAGG,TTATGGAGGTTAGGGAGG,GTTATGGAGGTTAGGGAGGTTAGGGAG,GGTTATGGAGGTTAGGGA,GGAGGTTAG,GTTATGGAGGTTAGGGAG,GGAGGTGAG;STRUC=<VC151015>	HPRC,HGSVC,1KG-ONT	No	0.032	Yes	NA,NA	NA	NA
chr22:17876937	575265	INS	63	0.8454	0.5498	1	MICAL3(1.0,0.399)	NA	NA	NA	NA	NA	NA	NA	enhancer	No	ID=22-17876697-17876733-GGTTATGGAGGTTAGGGA,22-17876735-17876744-TTATGGAGG,22-17876739-17876766-GGAGGTTAG,22-17876770-17876779-GTTATGGAG,22-17876797-17876882-GTTATGGAGGTTAGGGAGGTTAGGGAG,22-17876820-17876973-GGAGGTTAT,22-17876856-17876891-GGAGGTTAG,22-17876865-17876954-GGAGGTTAGGGAGGTTAGGGAGGTTAT,22-17877000-17877035-GGAGGTTAT,22-17877018-17877075-GGAGGTTATGGAGGTTAG,22-17877027-17877072-GGAGGTTAG,22-17877081-17877171-GGAGGTTAT,22-17877081-17877179-GGAGGTTATGGAGGTTAG,22-17877081-17877180-GGAGGTTAG,22-17877184-17877238-GTTATGGAG,22-17877234-17877264-GGAGGTTAG,22-17877265-17877323-GTTATGGAGGTTAGGGAG,22-17877270-17877369-GGAGGTTAG,22-17877279-17877360-GGAGGTTAT,22-17877288-17877375-GGAGGTTAGGGAGGTTATGGAGGTTAG,22-17877464-17877521-TTATGGAGGTTAGGGAGG,22-17877475-17877484-AGGGAGGTT,22-17877477-17877513-GGAGGTTAT,22-17877504-17877522-GGAGGTTAG,22-17877504-17877531-GGAGGTGAG,22-17877558-17877576-GGAGGTTAG;MOTIFS=AGGGAGGTT,GGAGGTTAGGGAGGTTAGGGAGGTTAT,GGAGGTTATGGAGGTTAG,GGAGGTTAGGGAGGTTATGGAGGTTAG,GTTATGGAG,GGAGGTTAT,TTATGGAGG,TTATGGAGGTTAGGGAGG,GTTATGGAGGTTAGGGAGGTTAGGGAG,GGTTATGGAGGTTAGGGA,GGAGGTTAG,GTTATGGAGGTTAGGGAG,GGAGGTGAG;STRUC=<VC151015>	HPRC,HGSVC	No	0.032	No	NA,NA	NA	NA
chr22:17876937	575266	INS	3007	0.8039	0.6917	21	MICAL3(1.0,0.399)	NA	NA	NA	NA	NA	NA	NA	enhancer	No	ID=22-17876697-17876733-GGTTATGGAGGTTAGGGA,22-17876735-17876744-TTATGGAGG,22-17876739-17876766-GGAGGTTAG,22-17876770-17876779-GTTATGGAG,22-17876797-17876882-GTTATGGAGGTTAGGGAGGTTAGGGAG,22-17876820-17876973-GGAGGTTAT,22-17876856-17876891-GGAGGTTAG,22-17876865-17876954-GGAGGTTAGGGAGGTTAGGGAGGTTAT,22-17877000-17877035-GGAGGTTAT,22-17877018-17877075-GGAGGTTATGGAGGTTAG,22-17877027-17877072-GGAGGTTAG,22-17877081-17877171-GGAGGTTAT,22-17877081-17877179-GGAGGTTATGGAGGTTAG,22-17877081-17877180-GGAGGTTAG,22-17877184-17877238-GTTATGGAG,22-17877234-17877264-GGAGGTTAG,22-17877265-17877323-GTTATGGAGGTTAGGGAG,22-17877270-17877369-GGAGGTTAG,22-17877279-17877360-GGAGGTTAT,22-17877288-17877375-GGAGGTTAGGGAGGTTATGGAGGTTAG,22-17877464-17877521-TTATGGAGGTTAGGGAGG,22-17877475-17877484-AGGGAGGTT,22-17877477-17877513-GGAGGTTAT,22-17877504-17877522-GGAGGTTAG,22-17877504-17877531-GGAGGTGAG,22-17877558-17877576-GGAGGTTAG;MOTIFS=AGGGAGGTT,GGAGGTTAGGGAGGTTAGGGAGGTTAT,GGAGGTTATGGAGGTTAG,GGAGGTTAGGGAGGTTATGGAGGTTAG,GTTATGGAG,GGAGGTTAT,TTATGGAGG,TTATGGAGGTTAGGGAGG,GTTATGGAGGTTAGGGAGGTTAGGGAG,GGTTATGGAGGTTAGGGA,GGAGGTTAG,GTTATGGAGGTTAGGGAG,GGAGGTGAG;STRUC=<VC151015>	HPRC,HGSVC,1KG-ONT	No	0.032	Yes	NA,NA	NA	NA
chr22:17876946	575267	INS	1620	0.7986	0.696	12	MICAL3(1.0,0.399)	NA	NA	NA	NA	NA	NA	NA	enhancer	No	ID=22-17876697-17876733-GGTTATGGAGGTTAGGGA,22-17876735-17876744-TTATGGAGG,22-17876739-17876766-GGAGGTTAG,22-17876770-17876779-GTTATGGAG,22-17876797-17876882-GTTATGGAGGTTAGGGAGGTTAGGGAG,22-17876820-17876973-GGAGGTTAT,22-17876856-17876891-GGAGGTTAG,22-17876865-17876954-GGAGGTTAGGGAGGTTAGGGAGGTTAT,22-17877000-17877035-GGAGGTTAT,22-17877018-17877075-GGAGGTTATGGAGGTTAG,22-17877027-17877072-GGAGGTTAG,22-17877081-17877171-GGAGGTTAT,22-17877081-17877179-GGAGGTTATGGAGGTTAG,22-17877081-17877180-GGAGGTTAG,22-17877184-17877238-GTTATGGAG,22-17877234-17877264-GGAGGTTAG,22-17877265-17877323-GTTATGGAGGTTAGGGAG,22-17877270-17877369-GGAGGTTAG,22-17877279-17877360-GGAGGTTAT,22-17877288-17877375-GGAGGTTAGGGAGGTTATGGAGGTTAG,22-17877464-17877521-TTATGGAGGTTAGGGAGG,22-17877475-17877484-AGGGAGGTT,22-17877477-17877513-GGAGGTTAT,22-17877504-17877522-GGAGGTTAG,22-17877504-17877531-GGAGGTGAG,22-17877558-17877576-GGAGGTTAG;MOTIFS=AGGGAGGTT,GGAGGTTAGGGAGGTTAGGGAGGTTAT,GGAGGTTATGGAGGTTAG,GGAGGTTAGGGAGGTTATGGAGGTTAG,GTTATGGAG,GGAGGTTAT,TTATGGAGG,TTATGGAGGTTAGGGAGG,GTTATGGAGGTTAGGGAGGTTAGGGAG,GGTTATGGAGGTTAGGGA,GGAGGTTAG,GTTATGGAGGTTAGGGAG,GGAGGTGAG;STRUC=<VC151015>	HPRC,HGSVC,1KG-ONT	No	0.03	Yes	NA,NA	NA	NA
chr22:17876946	575268	INS	1026	0.8485	0.5807	1	MICAL3(1.0,0.399)	NA	NA	NA	NA	NA	NA	NA	enhancer	No	ID=22-17876697-17876733-GGTTATGGAGGTTAGGGA,22-17876735-17876744-TTATGGAGG,22-17876739-17876766-GGAGGTTAG,22-17876770-17876779-GTTATGGAG,22-17876797-17876882-GTTATGGAGGTTAGGGAGGTTAGGGAG,22-17876820-17876973-GGAGGTTAT,22-17876856-17876891-GGAGGTTAG,22-17876865-17876954-GGAGGTTAGGGAGGTTAGGGAGGTTAT,22-17877000-17877035-GGAGGTTAT,22-17877018-17877075-GGAGGTTATGGAGGTTAG,22-17877027-17877072-GGAGGTTAG,22-17877081-17877171-GGAGGTTAT,22-17877081-17877179-GGAGGTTATGGAGGTTAG,22-17877081-17877180-GGAGGTTAG,22-17877184-17877238-GTTATGGAG,22-17877234-17877264-GGAGGTTAG,22-17877265-17877323-GTTATGGAGGTTAGGGAG,22-17877270-17877369-GGAGGTTAG,22-17877279-17877360-GGAGGTTAT,22-17877288-17877375-GGAGGTTAGGGAGGTTATGGAGGTTAG,22-17877464-17877521-TTATGGAGGTTAGGGAGG,22-17877475-17877484-AGGGAGGTT,22-17877477-17877513-GGAGGTTAT,22-17877504-17877522-GGAGGTTAG,22-17877504-17877531-GGAGGTGAG,22-17877558-17877576-GGAGGTTAG;MOTIFS=AGGGAGGTT,GGAGGTTAGGGAGGTTAGGGAGGTTAT,GGAGGTTATGGAGGTTAG,GGAGGTTAGGGAGGTTATGGAGGTTAG,GTTATGGAG,GGAGGTTAT,TTATGGAGG,TTATGGAGGTTAGGGAGG,GTTATGGAGGTTAGGGAGGTTAGGGAG,GGTTATGGAGGTTAGGGA,GGAGGTTAG,GTTATGGAGGTTAGGGAG,GGAGGTGAG;STRUC=<VC151015>	HPRC,HGSVC,1KG-ONT	No	0.03	No	NA,NA	NA	NA
chr22:17876946	575269	INS	535	0.8268	0.6915	5	MICAL3(1.0,0.399)	NA	NA	NA	NA	NA	NA	NA	enhancer	No	ID=22-17876697-17876733-GGTTATGGAGGTTAGGGA,22-17876735-17876744-TTATGGAGG,22-17876739-17876766-GGAGGTTAG,22-17876770-17876779-GTTATGGAG,22-17876797-17876882-GTTATGGAGGTTAGGGAGGTTAGGGAG,22-17876820-17876973-GGAGGTTAT,22-17876856-17876891-GGAGGTTAG,22-17876865-17876954-GGAGGTTAGGGAGGTTAGGGAGGTTAT,22-17877000-17877035-GGAGGTTAT,22-17877018-17877075-GGAGGTTATGGAGGTTAG,22-17877027-17877072-GGAGGTTAG,22-17877081-17877171-GGAGGTTAT,22-17877081-17877179-GGAGGTTATGGAGGTTAG,22-17877081-17877180-GGAGGTTAG,22-17877184-17877238-GTTATGGAG,22-17877234-17877264-GGAGGTTAG,22-17877265-17877323-GTTATGGAGGTTAGGGAG,22-17877270-17877369-GGAGGTTAG,22-17877279-17877360-GGAGGTTAT,22-17877288-17877375-GGAGGTTAGGGAGGTTATGGAGGTTAG,22-17877464-17877521-TTATGGAGGTTAGGGAGG,22-17877475-17877484-AGGGAGGTT,22-17877477-17877513-GGAGGTTAT,22-17877504-17877522-GGAGGTTAG,22-17877504-17877531-GGAGGTGAG,22-17877558-17877576-GGAGGTTAG;MOTIFS=AGGGAGGTT,GGAGGTTAGGGAGGTTAGGGAGGTTAT,GGAGGTTATGGAGGTTAG,GGAGGTTAGGGAGGTTATGGAGGTTAG,GTTATGGAG,GGAGGTTAT,TTATGGAGG,TTATGGAGGTTAGGGAGG,GTTATGGAGGTTAGGGAGGTTAGGGAG,GGTTATGGAGGTTAGGGA,GGAGGTTAG,GTTATGGAGGTTAGGGAG,GGAGGTGAG;STRUC=<VC151015>	HPRC,HGSVC,1KG-ONT	No	0.03	Yes	NA,NA	NA	NA
chr22:17876947	575270	INS	197	0.8159	0.6524	1	MICAL3(1.0,0.399)	NA	NA	NA	NA	NA	NA	NA	enhancer	No	ID=22-17876697-17876733-GGTTATGGAGGTTAGGGA,22-17876735-17876744-TTATGGAGG,22-17876739-17876766-GGAGGTTAG,22-17876770-17876779-GTTATGGAG,22-17876797-17876882-GTTATGGAGGTTAGGGAGGTTAGGGAG,22-17876820-17876973-GGAGGTTAT,22-17876856-17876891-GGAGGTTAG,22-17876865-17876954-GGAGGTTAGGGAGGTTAGGGAGGTTAT,22-17877000-17877035-GGAGGTTAT,22-17877018-17877075-GGAGGTTATGGAGGTTAG,22-17877027-17877072-GGAGGTTAG,22-17877081-17877171-GGAGGTTAT,22-17877081-17877179-GGAGGTTATGGAGGTTAG,22-17877081-17877180-GGAGGTTAG,22-17877184-17877238-GTTATGGAG,22-17877234-17877264-GGAGGTTAG,22-17877265-17877323-GTTATGGAGGTTAGGGAG,22-17877270-17877369-GGAGGTTAG,22-17877279-17877360-GGAGGTTAT,22-17877288-17877375-GGAGGTTAGGGAGGTTATGGAGGTTAG,22-17877464-17877521-TTATGGAGGTTAGGGAGG,22-17877475-17877484-AGGGAGGTT,22-17877477-17877513-GGAGGTTAT,22-17877504-17877522-GGAGGTTAG,22-17877504-17877531-GGAGGTGAG,22-17877558-17877576-GGAGGTTAG;MOTIFS=AGGGAGGTT,GGAGGTTAGGGAGGTTAGGGAGGTTAT,GGAGGTTATGGAGGTTAG,GGAGGTTAGGGAGGTTATGGAGGTTAG,GTTATGGAG,GGAGGTTAT,TTATGGAGG,TTATGGAGGTTAGGGAGG,GTTATGGAGGTTAGGGAGGTTAGGGAG,GGTTATGGAGGTTAGGGA,GGAGGTTAG,GTTATGGAGGTTAGGGAG,GGAGGTGAG;STRUC=<VC151015>	HPRC,HGSVC,1KG-ONT	No	0.03	No	NA,NA	NA	NA
chr22:17876950	575271	INS	1026	0.8281	0.6304	12	MICAL3(1.0,0.399)	NA	NA	NA	NA	NA	NA	NA	enhancer	No	ID=22-17876697-17876733-GGTTATGGAGGTTAGGGA,22-17876735-17876744-TTATGGAGG,22-17876739-17876766-GGAGGTTAG,22-17876770-17876779-GTTATGGAG,22-17876797-17876882-GTTATGGAGGTTAGGGAGGTTAGGGAG,22-17876820-17876973-GGAGGTTAT,22-17876856-17876891-GGAGGTTAG,22-17876865-17876954-GGAGGTTAGGGAGGTTAGGGAGGTTAT,22-17877000-17877035-GGAGGTTAT,22-17877018-17877075-GGAGGTTATGGAGGTTAG,22-17877027-17877072-GGAGGTTAG,22-17877081-17877171-GGAGGTTAT,22-17877081-17877179-GGAGGTTATGGAGGTTAG,22-17877081-17877180-GGAGGTTAG,22-17877184-17877238-GTTATGGAG,22-17877234-17877264-GGAGGTTAG,22-17877265-17877323-GTTATGGAGGTTAGGGAG,22-17877270-17877369-GGAGGTTAG,22-17877279-17877360-GGAGGTTAT,22-17877288-17877375-GGAGGTTAGGGAGGTTATGGAGGTTAG,22-17877464-17877521-TTATGGAGGTTAGGGAGG,22-17877475-17877484-AGGGAGGTT,22-17877477-17877513-GGAGGTTAT,22-17877504-17877522-GGAGGTTAG,22-17877504-17877531-GGAGGTGAG,22-17877558-17877576-GGAGGTTAG;MOTIFS=AGGGAGGTT,GGAGGTTAGGGAGGTTAGGGAGGTTAT,GGAGGTTATGGAGGTTAG,GGAGGTTAGGGAGGTTATGGAGGTTAG,GTTATGGAG,GGAGGTTAT,TTATGGAGG,TTATGGAGGTTAGGGAGG,GTTATGGAGGTTAGGGAGGTTAGGGAG,GGTTATGGAGGTTAGGGA,GGAGGTTAG,GTTATGGAGGTTAGGGAG,GGAGGTGAG;STRUC=<VC151015>	HPRC,HGSVC,1KG-ONT	No	0.03	Yes	NA,NA	NA	NA
chr22:17876962	575273	INS	99	0.9275	0.276	3	MICAL3(1.0,0.399)	NA	NA	NA	NA	NA	NA	NA	enhancer	No	ID=22-17876697-17876733-GGTTATGGAGGTTAGGGA,22-17876735-17876744-TTATGGAGG,22-17876739-17876766-GGAGGTTAG,22-17876770-17876779-GTTATGGAG,22-17876797-17876882-GTTATGGAGGTTAGGGAGGTTAGGGAG,22-17876820-17876973-GGAGGTTAT,22-17876856-17876891-GGAGGTTAG,22-17876865-17876954-GGAGGTTAGGGAGGTTAGGGAGGTTAT,22-17877000-17877035-GGAGGTTAT,22-17877018-17877075-GGAGGTTATGGAGGTTAG,22-17877027-17877072-GGAGGTTAG,22-17877081-17877171-GGAGGTTAT,22-17877081-17877179-GGAGGTTATGGAGGTTAG,22-17877081-17877180-GGAGGTTAG,22-17877184-17877238-GTTATGGAG,22-17877234-17877264-GGAGGTTAG,22-17877265-17877323-GTTATGGAGGTTAGGGAG,22-17877270-17877369-GGAGGTTAG,22-17877279-17877360-GGAGGTTAT,22-17877288-17877375-GGAGGTTAGGGAGGTTATGGAGGTTAG,22-17877464-17877521-TTATGGAGGTTAGGGAGG,22-17877475-17877484-AGGGAGGTT,22-17877477-17877513-GGAGGTTAT,22-17877504-17877522-GGAGGTTAG,22-17877504-17877531-GGAGGTGAG,22-17877558-17877576-GGAGGTTAG;MOTIFS=AGGGAGGTT,GGAGGTTAGGGAGGTTAGGGAGGTTAT,GGAGGTTATGGAGGTTAG,GGAGGTTAGGGAGGTTATGGAGGTTAG,GTTATGGAG,GGAGGTTAT,TTATGGAGG,TTATGGAGGTTAGGGAGG,GTTATGGAGGTTAGGGAGGTTAGGGAG,GGTTATGGAGGTTAGGGA,GGAGGTTAG,GTTATGGAGGTTAGGGAG,GGAGGTGAG;STRUC=<VC151015>	HPRC,HGSVC	No	0.03	No	NA,NA	NA	NA
chr22:17876964	575275	DEL	450	0.8637	0.4913	7	MICAL3(1.0,0.399)	NA	NA	NA	NA	NA	NA	NA	enhancer	No	ID=22-17876697-17876733-GGTTATGGAGGTTAGGGA,22-17876735-17876744-TTATGGAGG,22-17876739-17876766-GGAGGTTAG,22-17876770-17876779-GTTATGGAG,22-17876797-17876882-GTTATGGAGGTTAGGGAGGTTAGGGAG,22-17876820-17876973-GGAGGTTAT,22-17876856-17876891-GGAGGTTAG,22-17876865-17876954-GGAGGTTAGGGAGGTTAGGGAGGTTAT,22-17877000-17877035-GGAGGTTAT,22-17877018-17877075-GGAGGTTATGGAGGTTAG,22-17877027-17877072-GGAGGTTAG,22-17877081-17877171-GGAGGTTAT,22-17877081-17877179-GGAGGTTATGGAGGTTAG,22-17877081-17877180-GGAGGTTAG,22-17877184-17877238-GTTATGGAG,22-17877234-17877264-GGAGGTTAG,22-17877265-17877323-GTTATGGAGGTTAGGGAG,22-17877270-17877369-GGAGGTTAG,22-17877279-17877360-GGAGGTTAT,22-17877288-17877375-GGAGGTTAGGGAGGTTATGGAGGTTAG,22-17877464-17877521-TTATGGAGGTTAGGGAGG,22-17877475-17877484-AGGGAGGTT,22-17877477-17877513-GGAGGTTAT,22-17877504-17877522-GGAGGTTAG,22-17877504-17877531-GGAGGTGAG,22-17877558-17877576-GGAGGTTAG;MOTIFS=AGGGAGGTT,GGAGGTTAGGGAGGTTAGGGAGGTTAT,GGAGGTTATGGAGGTTAG,GGAGGTTAGGGAGGTTATGGAGGTTAG,GTTATGGAG,GGAGGTTAT,TTATGGAGG,TTATGGAGGTTAGGGAGG,GTTATGGAGGTTAGGGAGGTTAGGGAG,GGTTATGGAGGTTAGGGA,GGAGGTTAG,GTTATGGAGGTTAGGGAG,GGAGGTGAG;STRUC=<VC151015>	HGSVC	Yes	4.548	No	NA,NA	NA	NA
chr22:17876964	575274	INS	1369	0.8349	0.6489	6	MICAL3(1.0,0.399)	NA	NA	NA	NA	NA	NA	NA	enhancer	No	ID=22-17876697-17876733-GGTTATGGAGGTTAGGGA,22-17876735-17876744-TTATGGAGG,22-17876739-17876766-GGAGGTTAG,22-17876770-17876779-GTTATGGAG,22-17876797-17876882-GTTATGGAGGTTAGGGAGGTTAGGGAG,22-17876820-17876973-GGAGGTTAT,22-17876856-17876891-GGAGGTTAG,22-17876865-17876954-GGAGGTTAGGGAGGTTAGGGAGGTTAT,22-17877000-17877035-GGAGGTTAT,22-17877018-17877075-GGAGGTTATGGAGGTTAG,22-17877027-17877072-GGAGGTTAG,22-17877081-17877171-GGAGGTTAT,22-17877081-17877179-GGAGGTTATGGAGGTTAG,22-17877081-17877180-GGAGGTTAG,22-17877184-17877238-GTTATGGAG,22-17877234-17877264-GGAGGTTAG,22-17877265-17877323-GTTATGGAGGTTAGGGAG,22-17877270-17877369-GGAGGTTAG,22-17877279-17877360-GGAGGTTAT,22-17877288-17877375-GGAGGTTAGGGAGGTTATGGAGGTTAG,22-17877464-17877521-TTATGGAGGTTAGGGAGG,22-17877475-17877484-AGGGAGGTT,22-17877477-17877513-GGAGGTTAT,22-17877504-17877522-GGAGGTTAG,22-17877504-17877531-GGAGGTGAG,22-17877558-17877576-GGAGGTTAG;MOTIFS=AGGGAGGTT,GGAGGTTAGGGAGGTTAGGGAGGTTAT,GGAGGTTATGGAGGTTAG,GGAGGTTAGGGAGGTTATGGAGGTTAG,GTTATGGAG,GGAGGTTAT,TTATGGAGG,TTATGGAGGTTAGGGAGG,GTTATGGAGGTTAGGGAGGTTAGGGAG,GGTTATGGAGGTTAGGGA,GGAGGTTAG,GTTATGGAGGTTAGGGAG,GGAGGTGAG;STRUC=<VC151015>	HPRC,HGSVC,1KG-ONT	No	0.03	Yes	NA,NA	NA	NA
chr22:17876965	575276	INS	89	0.8718	0.476	1	MICAL3(1.0,0.399)	NA	NA	NA	NA	NA	NA	NA	enhancer	No	ID=22-17876697-17876733-GGTTATGGAGGTTAGGGA,22-17876735-17876744-TTATGGAGG,22-17876739-17876766-GGAGGTTAG,22-17876770-17876779-GTTATGGAG,22-17876797-17876882-GTTATGGAGGTTAGGGAGGTTAGGGAG,22-17876820-17876973-GGAGGTTAT,22-17876856-17876891-GGAGGTTAG,22-17876865-17876954-GGAGGTTAGGGAGGTTAGGGAGGTTAT,22-17877000-17877035-GGAGGTTAT,22-17877018-17877075-GGAGGTTATGGAGGTTAG,22-17877027-17877072-GGAGGTTAG,22-17877081-17877171-GGAGGTTAT,22-17877081-17877179-GGAGGTTATGGAGGTTAG,22-17877081-17877180-GGAGGTTAG,22-17877184-17877238-GTTATGGAG,22-17877234-17877264-GGAGGTTAG,22-17877265-17877323-GTTATGGAGGTTAGGGAG,22-17877270-17877369-GGAGGTTAG,22-17877279-17877360-GGAGGTTAT,22-17877288-17877375-GGAGGTTAGGGAGGTTATGGAGGTTAG,22-17877464-17877521-TTATGGAGGTTAGGGAGG,22-17877475-17877484-AGGGAGGTT,22-17877477-17877513-GGAGGTTAT,22-17877504-17877522-GGAGGTTAG,22-17877504-17877531-GGAGGTGAG,22-17877558-17877576-GGAGGTTAG;MOTIFS=AGGGAGGTT,GGAGGTTAGGGAGGTTAGGGAGGTTAT,GGAGGTTATGGAGGTTAG,GGAGGTTAGGGAGGTTATGGAGGTTAG,GTTATGGAG,GGAGGTTAT,TTATGGAGG,TTATGGAGGTTAGGGAGG,GTTATGGAGGTTAGGGAGGTTAGGGAG,GGTTATGGAGGTTAGGGA,GGAGGTTAG,GTTATGGAGGTTAGGGAG,GGAGGTGAG;STRUC=<VC151015>	HPRC,HGSVC	No	0.03	No	NA,NA	NA	NA
chr22:17876968	575278	INS	3491	0.9604	0.407	9	MICAL3(1.0,0.399)	NA	NA	NA	NA	NA	NA	NA	enhancer	No	ID=22-17876697-17876733-GGTTATGGAGGTTAGGGA,22-17876735-17876744-TTATGGAGG,22-17876739-17876766-GGAGGTTAG,22-17876770-17876779-GTTATGGAG,22-17876797-17876882-GTTATGGAGGTTAGGGAGGTTAGGGAG,22-17876820-17876973-GGAGGTTAT,22-17876856-17876891-GGAGGTTAG,22-17876865-17876954-GGAGGTTAGGGAGGTTAGGGAGGTTAT,22-17877000-17877035-GGAGGTTAT,22-17877018-17877075-GGAGGTTATGGAGGTTAG,22-17877027-17877072-GGAGGTTAG,22-17877081-17877171-GGAGGTTAT,22-17877081-17877179-GGAGGTTATGGAGGTTAG,22-17877081-17877180-GGAGGTTAG,22-17877184-17877238-GTTATGGAG,22-17877234-17877264-GGAGGTTAG,22-17877265-17877323-GTTATGGAGGTTAGGGAG,22-17877270-17877369-GGAGGTTAG,22-17877279-17877360-GGAGGTTAT,22-17877288-17877375-GGAGGTTAGGGAGGTTATGGAGGTTAG,22-17877464-17877521-TTATGGAGGTTAGGGAGG,22-17877475-17877484-AGGGAGGTT,22-17877477-17877513-GGAGGTTAT,22-17877504-17877522-GGAGGTTAG,22-17877504-17877531-GGAGGTGAG,22-17877558-17877576-GGAGGTTAG;MOTIFS=AGGGAGGTT,GGAGGTTAGGGAGGTTAGGGAGGTTAT,GGAGGTTATGGAGGTTAG,GGAGGTTAGGGAGGTTATGGAGGTTAG,GTTATGGAG,GGAGGTTAT,TTATGGAGG,TTATGGAGGTTAGGGAGG,GTTATGGAGGTTAGGGAGGTTAGGGAG,GGTTATGGAGGTTAGGGA,GGAGGTTAG,GTTATGGAGGTTAGGGAG,GGAGGTGAG;STRUC=<VC151015>	HPRC,HGSVC,1KG-ONT	No	0.03	Yes	NA,NA	NA	NA
chr22:17876968	575277	INS	3554	0.8872	0.4452	5	MICAL3(1.0,0.399)	NA	NA	NA	NA	NA	NA	NA	enhancer	No	ID=22-17876697-17876733-GGTTATGGAGGTTAGGGA,22-17876735-17876744-TTATGGAGG,22-17876739-17876766-GGAGGTTAG,22-17876770-17876779-GTTATGGAG,22-17876797-17876882-GTTATGGAGGTTAGGGAGGTTAGGGAG,22-17876820-17876973-GGAGGTTAT,22-17876856-17876891-GGAGGTTAG,22-17876865-17876954-GGAGGTTAGGGAGGTTAGGGAGGTTAT,22-17877000-17877035-GGAGGTTAT,22-17877018-17877075-GGAGGTTATGGAGGTTAG,22-17877027-17877072-GGAGGTTAG,22-17877081-17877171-GGAGGTTAT,22-17877081-17877179-GGAGGTTATGGAGGTTAG,22-17877081-17877180-GGAGGTTAG,22-17877184-17877238-GTTATGGAG,22-17877234-17877264-GGAGGTTAG,22-17877265-17877323-GTTATGGAGGTTAGGGAG,22-17877270-17877369-GGAGGTTAG,22-17877279-17877360-GGAGGTTAT,22-17877288-17877375-GGAGGTTAGGGAGGTTATGGAGGTTAG,22-17877464-17877521-TTATGGAGGTTAGGGAGG,22-17877475-17877484-AGGGAGGTT,22-17877477-17877513-GGAGGTTAT,22-17877504-17877522-GGAGGTTAG,22-17877504-17877531-GGAGGTGAG,22-17877558-17877576-GGAGGTTAG;MOTIFS=AGGGAGGTT,GGAGGTTAGGGAGGTTAGGGAGGTTAT,GGAGGTTATGGAGGTTAG,GGAGGTTAGGGAGGTTATGGAGGTTAG,GTTATGGAG,GGAGGTTAT,TTATGGAGG,TTATGGAGGTTAGGGAGG,GTTATGGAGGTTAGGGAGGTTAGGGAG,GGTTATGGAGGTTAGGGA,GGAGGTTAG,GTTATGGAGGTTAGGGAG,GGAGGTGAG;STRUC=<VC151015>	HPRC,HGSVC,1KG-ONT	No	0.03	Yes	NA,NA	NA	NA
chr22:17876969	575280	INS	387	0.8655	0.5185	1	MICAL3(1.0,0.399)	NA	NA	NA	NA	NA	NA	NA	enhancer	No	ID=22-17876697-17876733-GGTTATGGAGGTTAGGGA,22-17876735-17876744-TTATGGAGG,22-17876739-17876766-GGAGGTTAG,22-17876770-17876779-GTTATGGAG,22-17876797-17876882-GTTATGGAGGTTAGGGAGGTTAGGGAG,22-17876820-17876973-GGAGGTTAT,22-17876856-17876891-GGAGGTTAG,22-17876865-17876954-GGAGGTTAGGGAGGTTAGGGAGGTTAT,22-17877000-17877035-GGAGGTTAT,22-17877018-17877075-GGAGGTTATGGAGGTTAG,22-17877027-17877072-GGAGGTTAG,22-17877081-17877171-GGAGGTTAT,22-17877081-17877179-GGAGGTTATGGAGGTTAG,22-17877081-17877180-GGAGGTTAG,22-17877184-17877238-GTTATGGAG,22-17877234-17877264-GGAGGTTAG,22-17877265-17877323-GTTATGGAGGTTAGGGAG,22-17877270-17877369-GGAGGTTAG,22-17877279-17877360-GGAGGTTAT,22-17877288-17877375-GGAGGTTAGGGAGGTTATGGAGGTTAG,22-17877464-17877521-TTATGGAGGTTAGGGAGG,22-17877475-17877484-AGGGAGGTT,22-17877477-17877513-GGAGGTTAT,22-17877504-17877522-GGAGGTTAG,22-17877504-17877531-GGAGGTGAG,22-17877558-17877576-GGAGGTTAG;MOTIFS=AGGGAGGTT,GGAGGTTAGGGAGGTTAGGGAGGTTAT,GGAGGTTATGGAGGTTAG,GGAGGTTAGGGAGGTTATGGAGGTTAG,GTTATGGAG,GGAGGTTAT,TTATGGAGG,TTATGGAGGTTAGGGAGG,GTTATGGAGGTTAGGGAGGTTAGGGAG,GGTTATGGAGGTTAGGGA,GGAGGTTAG,GTTATGGAGGTTAGGGAG,GGAGGTGAG;STRUC=<VC151015>	HPRC,HGSVC,1KG-ONT	No	0.03	No	NA,NA	NA	NA
chr22:17876969	575279	INS	71	0.8912	0.4126	3	MICAL3(1.0,0.399)	NA	NA	NA	NA	NA	NA	NA	enhancer	No	ID=22-17876697-17876733-GGTTATGGAGGTTAGGGA,22-17876735-17876744-TTATGGAGG,22-17876739-17876766-GGAGGTTAG,22-17876770-17876779-GTTATGGAG,22-17876797-17876882-GTTATGGAGGTTAGGGAGGTTAGGGAG,22-17876820-17876973-GGAGGTTAT,22-17876856-17876891-GGAGGTTAG,22-17876865-17876954-GGAGGTTAGGGAGGTTAGGGAGGTTAT,22-17877000-17877035-GGAGGTTAT,22-17877018-17877075-GGAGGTTATGGAGGTTAG,22-17877027-17877072-GGAGGTTAG,22-17877081-17877171-GGAGGTTAT,22-17877081-17877179-GGAGGTTATGGAGGTTAG,22-17877081-17877180-GGAGGTTAG,22-17877184-17877238-GTTATGGAG,22-17877234-17877264-GGAGGTTAG,22-17877265-17877323-GTTATGGAGGTTAGGGAG,22-17877270-17877369-GGAGGTTAG,22-17877279-17877360-GGAGGTTAT,22-17877288-17877375-GGAGGTTAGGGAGGTTATGGAGGTTAG,22-17877464-17877521-TTATGGAGGTTAGGGAGG,22-17877475-17877484-AGGGAGGTT,22-17877477-17877513-GGAGGTTAT,22-17877504-17877522-GGAGGTTAG,22-17877504-17877531-GGAGGTGAG,22-17877558-17877576-GGAGGTTAG;MOTIFS=AGGGAGGTT,GGAGGTTAGGGAGGTTAGGGAGGTTAT,GGAGGTTATGGAGGTTAG,GGAGGTTAGGGAGGTTATGGAGGTTAG,GTTATGGAG,GGAGGTTAT,TTATGGAGG,TTATGGAGGTTAGGGAGG,GTTATGGAGGTTAGGGAGGTTAGGGAG,GGTTATGGAGGTTAGGGA,GGAGGTTAG,GTTATGGAGGTTAGGGAG,GGAGGTGAG;STRUC=<VC151015>	HPRC,HGSVC	No	0.03	No	NA,NA	NA	NA
chr22:17876973	575281	INS	72	0.8331	0.6363	1	MICAL3(1.0,0.399)	NA	NA	NA	NA	NA	NA	NA	enhancer	No	ID=22-17876697-17876733-GGTTATGGAGGTTAGGGA,22-17876735-17876744-TTATGGAGG,22-17876739-17876766-GGAGGTTAG,22-17876770-17876779-GTTATGGAG,22-17876797-17876882-GTTATGGAGGTTAGGGAGGTTAGGGAG,22-17876820-17876973-GGAGGTTAT,22-17876856-17876891-GGAGGTTAG,22-17876865-17876954-GGAGGTTAGGGAGGTTAGGGAGGTTAT,22-17877000-17877035-GGAGGTTAT,22-17877018-17877075-GGAGGTTATGGAGGTTAG,22-17877027-17877072-GGAGGTTAG,22-17877081-17877171-GGAGGTTAT,22-17877081-17877179-GGAGGTTATGGAGGTTAG,22-17877081-17877180-GGAGGTTAG,22-17877184-17877238-GTTATGGAG,22-17877234-17877264-GGAGGTTAG,22-17877265-17877323-GTTATGGAGGTTAGGGAG,22-17877270-17877369-GGAGGTTAG,22-17877279-17877360-GGAGGTTAT,22-17877288-17877375-GGAGGTTAGGGAGGTTATGGAGGTTAG,22-17877464-17877521-TTATGGAGGTTAGGGAGG,22-17877475-17877484-AGGGAGGTT,22-17877477-17877513-GGAGGTTAT,22-17877504-17877522-GGAGGTTAG,22-17877504-17877531-GGAGGTGAG,22-17877558-17877576-GGAGGTTAG;MOTIFS=AGGGAGGTT,GGAGGTTAGGGAGGTTAGGGAGGTTAT,GGAGGTTATGGAGGTTAG,GGAGGTTAGGGAGGTTATGGAGGTTAG,GTTATGGAG,GGAGGTTAT,TTATGGAGG,TTATGGAGGTTAGGGAGG,GTTATGGAGGTTAGGGAGGTTAGGGAG,GGTTATGGAGGTTAGGGA,GGAGGTTAG,GTTATGGAGGTTAGGGAG,GGAGGTGAG;STRUC=<VC151015>	HPRC,HGSVC	No	0.03	No	NA,NA	NA	NA
chr22:17876973	575282	INS	234	0.8223	0.6368	2	MICAL3(1.0,0.399)	NA	NA	NA	NA	NA	NA	NA	enhancer	No	ID=22-17876697-17876733-GGTTATGGAGGTTAGGGA,22-17876735-17876744-TTATGGAGG,22-17876739-17876766-GGAGGTTAG,22-17876770-17876779-GTTATGGAG,22-17876797-17876882-GTTATGGAGGTTAGGGAGGTTAGGGAG,22-17876820-17876973-GGAGGTTAT,22-17876856-17876891-GGAGGTTAG,22-17876865-17876954-GGAGGTTAGGGAGGTTAGGGAGGTTAT,22-17877000-17877035-GGAGGTTAT,22-17877018-17877075-GGAGGTTATGGAGGTTAG,22-17877027-17877072-GGAGGTTAG,22-17877081-17877171-GGAGGTTAT,22-17877081-17877179-GGAGGTTATGGAGGTTAG,22-17877081-17877180-GGAGGTTAG,22-17877184-17877238-GTTATGGAG,22-17877234-17877264-GGAGGTTAG,22-17877265-17877323-GTTATGGAGGTTAGGGAG,22-17877270-17877369-GGAGGTTAG,22-17877279-17877360-GGAGGTTAT,22-17877288-17877375-GGAGGTTAGGGAGGTTATGGAGGTTAG,22-17877464-17877521-TTATGGAGGTTAGGGAGG,22-17877475-17877484-AGGGAGGTT,22-17877477-17877513-GGAGGTTAT,22-17877504-17877522-GGAGGTTAG,22-17877504-17877531-GGAGGTGAG,22-17877558-17877576-GGAGGTTAG;MOTIFS=AGGGAGGTT,GGAGGTTAGGGAGGTTAGGGAGGTTAT,GGAGGTTATGGAGGTTAG,GGAGGTTAGGGAGGTTATGGAGGTTAG,GTTATGGAG,GGAGGTTAT,TTATGGAGG,TTATGGAGGTTAGGGAGG,GTTATGGAGGTTAGGGAGGTTAGGGAG,GGTTATGGAGGTTAGGGA,GGAGGTTAG,GTTATGGAGGTTAGGGAG,GGAGGTGAG;STRUC=<VC151015>	HPRC,HGSVC,1KG-ONT	No	0.03	No	NA,NA	NA	NA
chr22:17876980	575283	INS	216	0.824	0.6408	1	MICAL3(1.0,0.399)	NA	NA	NA	NA	NA	NA	NA	enhancer	No	ID=22-17876697-17876733-GGTTATGGAGGTTAGGGA,22-17876735-17876744-TTATGGAGG,22-17876739-17876766-GGAGGTTAG,22-17876770-17876779-GTTATGGAG,22-17876797-17876882-GTTATGGAGGTTAGGGAGGTTAGGGAG,22-17876820-17876973-GGAGGTTAT,22-17876856-17876891-GGAGGTTAG,22-17876865-17876954-GGAGGTTAGGGAGGTTAGGGAGGTTAT,22-17877000-17877035-GGAGGTTAT,22-17877018-17877075-GGAGGTTATGGAGGTTAG,22-17877027-17877072-GGAGGTTAG,22-17877081-17877171-GGAGGTTAT,22-17877081-17877179-GGAGGTTATGGAGGTTAG,22-17877081-17877180-GGAGGTTAG,22-17877184-17877238-GTTATGGAG,22-17877234-17877264-GGAGGTTAG,22-17877265-17877323-GTTATGGAGGTTAGGGAG,22-17877270-17877369-GGAGGTTAG,22-17877279-17877360-GGAGGTTAT,22-17877288-17877375-GGAGGTTAGGGAGGTTATGGAGGTTAG,22-17877464-17877521-TTATGGAGGTTAGGGAGG,22-17877475-17877484-AGGGAGGTT,22-17877477-17877513-GGAGGTTAT,22-17877504-17877522-GGAGGTTAG,22-17877504-17877531-GGAGGTGAG,22-17877558-17877576-GGAGGTTAG;MOTIFS=AGGGAGGTT,GGAGGTTAGGGAGGTTAGGGAGGTTAT,GGAGGTTATGGAGGTTAG,GGAGGTTAGGGAGGTTATGGAGGTTAG,GTTATGGAG,GGAGGTTAT,TTATGGAGG,TTATGGAGGTTAGGGAGG,GTTATGGAGGTTAGGGAGGTTAGGGAG,GGTTATGGAGGTTAGGGA,GGAGGTTAG,GTTATGGAGGTTAGGGAG,GGAGGTGAG;STRUC=<VC151015>	HPRC,HGSVC,1KG-ONT	No	0.03	No	NA,NA	NA	NA
chr22:17876981	575284	INS	278	0.8659	0.4811	2	MICAL3(1.0,0.399)	NA	NA	NA	NA	NA	NA	NA	enhancer	No	ID=22-17876697-17876733-GGTTATGGAGGTTAGGGA,22-17876735-17876744-TTATGGAGG,22-17876739-17876766-GGAGGTTAG,22-17876770-17876779-GTTATGGAG,22-17876797-17876882-GTTATGGAGGTTAGGGAGGTTAGGGAG,22-17876820-17876973-GGAGGTTAT,22-17876856-17876891-GGAGGTTAG,22-17876865-17876954-GGAGGTTAGGGAGGTTAGGGAGGTTAT,22-17877000-17877035-GGAGGTTAT,22-17877018-17877075-GGAGGTTATGGAGGTTAG,22-17877027-17877072-GGAGGTTAG,22-17877081-17877171-GGAGGTTAT,22-17877081-17877179-GGAGGTTATGGAGGTTAG,22-17877081-17877180-GGAGGTTAG,22-17877184-17877238-GTTATGGAG,22-17877234-17877264-GGAGGTTAG,22-17877265-17877323-GTTATGGAGGTTAGGGAG,22-17877270-17877369-GGAGGTTAG,22-17877279-17877360-GGAGGTTAT,22-17877288-17877375-GGAGGTTAGGGAGGTTATGGAGGTTAG,22-17877464-17877521-TTATGGAGGTTAGGGAGG,22-17877475-17877484-AGGGAGGTT,22-17877477-17877513-GGAGGTTAT,22-17877504-17877522-GGAGGTTAG,22-17877504-17877531-GGAGGTGAG,22-17877558-17877576-GGAGGTTAG;MOTIFS=AGGGAGGTT,GGAGGTTAGGGAGGTTAGGGAGGTTAT,GGAGGTTATGGAGGTTAG,GGAGGTTAGGGAGGTTATGGAGGTTAG,GTTATGGAG,GGAGGTTAT,TTATGGAGG,TTATGGAGGTTAGGGAGG,GTTATGGAGGTTAGGGAGGTTAGGGAG,GGTTATGGAGGTTAGGGA,GGAGGTTAG,GTTATGGAGGTTAGGGAG,GGAGGTGAG;STRUC=<VC151015>	HPRC,HGSVC,1KG-ONT	No	0.03	Yes	NA,NA	NA	NA
chr22:17876991	575286	INS	1262	0.9064	0.6189	4	MICAL3(1.0,0.399)	NA	NA	NA	NA	NA	NA	NA	enhancer	No	ID=22-17876697-17876733-GGTTATGGAGGTTAGGGA,22-17876735-17876744-TTATGGAGG,22-17876739-17876766-GGAGGTTAG,22-17876770-17876779-GTTATGGAG,22-17876797-17876882-GTTATGGAGGTTAGGGAGGTTAGGGAG,22-17876820-17876973-GGAGGTTAT,22-17876856-17876891-GGAGGTTAG,22-17876865-17876954-GGAGGTTAGGGAGGTTAGGGAGGTTAT,22-17877000-17877035-GGAGGTTAT,22-17877018-17877075-GGAGGTTATGGAGGTTAG,22-17877027-17877072-GGAGGTTAG,22-17877081-17877171-GGAGGTTAT,22-17877081-17877179-GGAGGTTATGGAGGTTAG,22-17877081-17877180-GGAGGTTAG,22-17877184-17877238-GTTATGGAG,22-17877234-17877264-GGAGGTTAG,22-17877265-17877323-GTTATGGAGGTTAGGGAG,22-17877270-17877369-GGAGGTTAG,22-17877279-17877360-GGAGGTTAT,22-17877288-17877375-GGAGGTTAGGGAGGTTATGGAGGTTAG,22-17877464-17877521-TTATGGAGGTTAGGGAGG,22-17877475-17877484-AGGGAGGTT,22-17877477-17877513-GGAGGTTAT,22-17877504-17877522-GGAGGTTAG,22-17877504-17877531-GGAGGTGAG,22-17877558-17877576-GGAGGTTAG;MOTIFS=AGGGAGGTT,GGAGGTTAGGGAGGTTAGGGAGGTTAT,GGAGGTTATGGAGGTTAG,GGAGGTTAGGGAGGTTATGGAGGTTAG,GTTATGGAG,GGAGGTTAT,TTATGGAGG,TTATGGAGGTTAGGGAGG,GTTATGGAGGTTAGGGAGGTTAGGGAG,GGTTATGGAGGTTAGGGA,GGAGGTTAG,GTTATGGAGGTTAGGGAG,GGAGGTGAG;STRUC=<VC151015>	HPRC,HGSVC,1KG-ONT	No	0.03	No	NA,NA	NA	NA
chr22:17876995	575287	DEL	81	0.8126	0.6652	10	MICAL3(1.0,0.399)	NA	NA	NA	NA	NA	NA	NA	enhancer	No	ID=22-17876697-17876733-GGTTATGGAGGTTAGGGA,22-17876735-17876744-TTATGGAGG,22-17876739-17876766-GGAGGTTAG,22-17876770-17876779-GTTATGGAG,22-17876797-17876882-GTTATGGAGGTTAGGGAGGTTAGGGAG,22-17876820-17876973-GGAGGTTAT,22-17876856-17876891-GGAGGTTAG,22-17876865-17876954-GGAGGTTAGGGAGGTTAGGGAGGTTAT,22-17877000-17877035-GGAGGTTAT,22-17877018-17877075-GGAGGTTATGGAGGTTAG,22-17877027-17877072-GGAGGTTAG,22-17877081-17877171-GGAGGTTAT,22-17877081-17877179-GGAGGTTATGGAGGTTAG,22-17877081-17877180-GGAGGTTAG,22-17877184-17877238-GTTATGGAG,22-17877234-17877264-GGAGGTTAG,22-17877265-17877323-GTTATGGAGGTTAGGGAG,22-17877270-17877369-GGAGGTTAG,22-17877279-17877360-GGAGGTTAT,22-17877288-17877375-GGAGGTTAGGGAGGTTATGGAGGTTAG,22-17877464-17877521-TTATGGAGGTTAGGGAGG,22-17877475-17877484-AGGGAGGTT,22-17877477-17877513-GGAGGTTAT,22-17877504-17877522-GGAGGTTAG,22-17877504-17877531-GGAGGTGAG,22-17877558-17877576-GGAGGTTAG;MOTIFS=AGGGAGGTT,GGAGGTTAGGGAGGTTAGGGAGGTTAT,GGAGGTTATGGAGGTTAG,GGAGGTTAGGGAGGTTATGGAGGTTAG,GTTATGGAG,GGAGGTTAT,TTATGGAGG,TTATGGAGGTTAGGGAGG,GTTATGGAGGTTAGGGAGGTTAGGGAG,GGTTATGGAGGTTAGGGA,GGAGGTTAG,GTTATGGAGGTTAGGGAG,GGAGGTGAG;STRUC=<VC151015>	HPRC,HGSVC	No	4.916	No	NA,NA	NA	NA
chr22:17876997	575288	INS	1992	0.8386	0.6089	20	MICAL3(1.0,0.399)	NA	NA	NA	NA	NA	NA	NA	enhancer	No	ID=22-17876697-17876733-GGTTATGGAGGTTAGGGA,22-17876735-17876744-TTATGGAGG,22-17876739-17876766-GGAGGTTAG,22-17876770-17876779-GTTATGGAG,22-17876797-17876882-GTTATGGAGGTTAGGGAGGTTAGGGAG,22-17876820-17876973-GGAGGTTAT,22-17876856-17876891-GGAGGTTAG,22-17876865-17876954-GGAGGTTAGGGAGGTTAGGGAGGTTAT,22-17877000-17877035-GGAGGTTAT,22-17877018-17877075-GGAGGTTATGGAGGTTAG,22-17877027-17877072-GGAGGTTAG,22-17877081-17877171-GGAGGTTAT,22-17877081-17877179-GGAGGTTATGGAGGTTAG,22-17877081-17877180-GGAGGTTAG,22-17877184-17877238-GTTATGGAG,22-17877234-17877264-GGAGGTTAG,22-17877265-17877323-GTTATGGAGGTTAGGGAG,22-17877270-17877369-GGAGGTTAG,22-17877279-17877360-GGAGGTTAT,22-17877288-17877375-GGAGGTTAGGGAGGTTATGGAGGTTAG,22-17877464-17877521-TTATGGAGGTTAGGGAGG,22-17877475-17877484-AGGGAGGTT,22-17877477-17877513-GGAGGTTAT,22-17877504-17877522-GGAGGTTAG,22-17877504-17877531-GGAGGTGAG,22-17877558-17877576-GGAGGTTAG;MOTIFS=AGGGAGGTT,GGAGGTTAGGGAGGTTAGGGAGGTTAT,GGAGGTTATGGAGGTTAG,GGAGGTTAGGGAGGTTATGGAGGTTAG,GTTATGGAG,GGAGGTTAT,TTATGGAGG,TTATGGAGGTTAGGGAGG,GTTATGGAGGTTAGGGAGGTTAGGGAG,GGTTATGGAGGTTAGGGA,GGAGGTTAG,GTTATGGAGGTTAGGGAG,GGAGGTGAG;STRUC=<VC151015>	HPRC,HGSVC,1KG-ONT	No	0.03	Yes	NA,NA	NA	NA
chr22:17876997	575289	INS	3628	0.8166	0.6544	6	MICAL3(1.0,0.399)	NA	NA	NA	NA	NA	NA	NA	enhancer	No	ID=22-17876697-17876733-GGTTATGGAGGTTAGGGA,22-17876735-17876744-TTATGGAGG,22-17876739-17876766-GGAGGTTAG,22-17876770-17876779-GTTATGGAG,22-17876797-17876882-GTTATGGAGGTTAGGGAGGTTAGGGAG,22-17876820-17876973-GGAGGTTAT,22-17876856-17876891-GGAGGTTAG,22-17876865-17876954-GGAGGTTAGGGAGGTTAGGGAGGTTAT,22-17877000-17877035-GGAGGTTAT,22-17877018-17877075-GGAGGTTATGGAGGTTAG,22-17877027-17877072-GGAGGTTAG,22-17877081-17877171-GGAGGTTAT,22-17877081-17877179-GGAGGTTATGGAGGTTAG,22-17877081-17877180-GGAGGTTAG,22-17877184-17877238-GTTATGGAG,22-17877234-17877264-GGAGGTTAG,22-17877265-17877323-GTTATGGAGGTTAGGGAG,22-17877270-17877369-GGAGGTTAG,22-17877279-17877360-GGAGGTTAT,22-17877288-17877375-GGAGGTTAGGGAGGTTATGGAGGTTAG,22-17877464-17877521-TTATGGAGGTTAGGGAGG,22-17877475-17877484-AGGGAGGTT,22-17877477-17877513-GGAGGTTAT,22-17877504-17877522-GGAGGTTAG,22-17877504-17877531-GGAGGTGAG,22-17877558-17877576-GGAGGTTAG;MOTIFS=AGGGAGGTT,GGAGGTTAGGGAGGTTAGGGAGGTTAT,GGAGGTTATGGAGGTTAG,GGAGGTTAGGGAGGTTATGGAGGTTAG,GTTATGGAG,GGAGGTTAT,TTATGGAGG,TTATGGAGGTTAGGGAGG,GTTATGGAGGTTAGGGAGGTTAGGGAG,GGTTATGGAGGTTAGGGA,GGAGGTTAG,GTTATGGAGGTTAGGGAG,GGAGGTGAG;STRUC=<VC151015>	HPRC,HGSVC,1KG-ONT	No	0.03	Yes	NA,NA	NA	NA
chr22:17876998	575290	INS	205	0.8513	0.5467	2	MICAL3(1.0,0.399)	NA	NA	NA	NA	NA	NA	NA	enhancer	No	ID=22-17876697-17876733-GGTTATGGAGGTTAGGGA,22-17876735-17876744-TTATGGAGG,22-17876739-17876766-GGAGGTTAG,22-17876770-17876779-GTTATGGAG,22-17876797-17876882-GTTATGGAGGTTAGGGAGGTTAGGGAG,22-17876820-17876973-GGAGGTTAT,22-17876856-17876891-GGAGGTTAG,22-17876865-17876954-GGAGGTTAGGGAGGTTAGGGAGGTTAT,22-17877000-17877035-GGAGGTTAT,22-17877018-17877075-GGAGGTTATGGAGGTTAG,22-17877027-17877072-GGAGGTTAG,22-17877081-17877171-GGAGGTTAT,22-17877081-17877179-GGAGGTTATGGAGGTTAG,22-17877081-17877180-GGAGGTTAG,22-17877184-17877238-GTTATGGAG,22-17877234-17877264-GGAGGTTAG,22-17877265-17877323-GTTATGGAGGTTAGGGAG,22-17877270-17877369-GGAGGTTAG,22-17877279-17877360-GGAGGTTAT,22-17877288-17877375-GGAGGTTAGGGAGGTTATGGAGGTTAG,22-17877464-17877521-TTATGGAGGTTAGGGAGG,22-17877475-17877484-AGGGAGGTT,22-17877477-17877513-GGAGGTTAT,22-17877504-17877522-GGAGGTTAG,22-17877504-17877531-GGAGGTGAG,22-17877558-17877576-GGAGGTTAG;MOTIFS=AGGGAGGTT,GGAGGTTAGGGAGGTTAGGGAGGTTAT,GGAGGTTATGGAGGTTAG,GGAGGTTAGGGAGGTTATGGAGGTTAG,GTTATGGAG,GGAGGTTAT,TTATGGAGG,TTATGGAGGTTAGGGAGG,GTTATGGAGGTTAGGGAGGTTAGGGAG,GGTTATGGAGGTTAGGGA,GGAGGTTAG,GTTATGGAGGTTAGGGAG,GGAGGTGAG;STRUC=<VC151015>	HPRC,HGSVC,1KG-ONT	No	0.03	Yes	NA,NA	NA	NA
chr22:17877004	575292	INS	90	0.8644	0.5564	2	MICAL3(1.0,0.399)	NA	NA	NA	NA	NA	NA	NA	enhancer	No	ID=22-17876697-17876733-GGTTATGGAGGTTAGGGA,22-17876735-17876744-TTATGGAGG,22-17876739-17876766-GGAGGTTAG,22-17876770-17876779-GTTATGGAG,22-17876797-17876882-GTTATGGAGGTTAGGGAGGTTAGGGAG,22-17876820-17876973-GGAGGTTAT,22-17876856-17876891-GGAGGTTAG,22-17876865-17876954-GGAGGTTAGGGAGGTTAGGGAGGTTAT,22-17877000-17877035-GGAGGTTAT,22-17877018-17877075-GGAGGTTATGGAGGTTAG,22-17877027-17877072-GGAGGTTAG,22-17877081-17877171-GGAGGTTAT,22-17877081-17877179-GGAGGTTATGGAGGTTAG,22-17877081-17877180-GGAGGTTAG,22-17877184-17877238-GTTATGGAG,22-17877234-17877264-GGAGGTTAG,22-17877265-17877323-GTTATGGAGGTTAGGGAG,22-17877270-17877369-GGAGGTTAG,22-17877279-17877360-GGAGGTTAT,22-17877288-17877375-GGAGGTTAGGGAGGTTATGGAGGTTAG,22-17877464-17877521-TTATGGAGGTTAGGGAGG,22-17877475-17877484-AGGGAGGTT,22-17877477-17877513-GGAGGTTAT,22-17877504-17877522-GGAGGTTAG,22-17877504-17877531-GGAGGTGAG,22-17877558-17877576-GGAGGTTAG;MOTIFS=AGGGAGGTT,GGAGGTTAGGGAGGTTAGGGAGGTTAT,GGAGGTTATGGAGGTTAG,GGAGGTTAGGGAGGTTATGGAGGTTAG,GTTATGGAG,GGAGGTTAT,TTATGGAGG,TTATGGAGGTTAGGGAGG,GTTATGGAGGTTAGGGAGGTTAGGGAG,GGTTATGGAGGTTAGGGA,GGAGGTTAG,GTTATGGAGGTTAGGGAG,GGAGGTGAG;STRUC=<VC151015>	HPRC,HGSVC	No	0.03	No	NA,NA	NA	NA
chr22:17877010	575294	INS	272	0.8573	0.6951	2	MICAL3(1.0,0.399)	NA	NA	NA	NA	NA	NA	NA	enhancer	No	ID=22-17876697-17876733-GGTTATGGAGGTTAGGGA,22-17876735-17876744-TTATGGAGG,22-17876739-17876766-GGAGGTTAG,22-17876770-17876779-GTTATGGAG,22-17876797-17876882-GTTATGGAGGTTAGGGAGGTTAGGGAG,22-17876820-17876973-GGAGGTTAT,22-17876856-17876891-GGAGGTTAG,22-17876865-17876954-GGAGGTTAGGGAGGTTAGGGAGGTTAT,22-17877000-17877035-GGAGGTTAT,22-17877018-17877075-GGAGGTTATGGAGGTTAG,22-17877027-17877072-GGAGGTTAG,22-17877081-17877171-GGAGGTTAT,22-17877081-17877179-GGAGGTTATGGAGGTTAG,22-17877081-17877180-GGAGGTTAG,22-17877184-17877238-GTTATGGAG,22-17877234-17877264-GGAGGTTAG,22-17877265-17877323-GTTATGGAGGTTAGGGAG,22-17877270-17877369-GGAGGTTAG,22-17877279-17877360-GGAGGTTAT,22-17877288-17877375-GGAGGTTAGGGAGGTTATGGAGGTTAG,22-17877464-17877521-TTATGGAGGTTAGGGAGG,22-17877475-17877484-AGGGAGGTT,22-17877477-17877513-GGAGGTTAT,22-17877504-17877522-GGAGGTTAG,22-17877504-17877531-GGAGGTGAG,22-17877558-17877576-GGAGGTTAG;MOTIFS=AGGGAGGTT,GGAGGTTAGGGAGGTTAGGGAGGTTAT,GGAGGTTATGGAGGTTAG,GGAGGTTAGGGAGGTTATGGAGGTTAG,GTTATGGAG,GGAGGTTAT,TTATGGAGG,TTATGGAGGTTAGGGAGG,GTTATGGAGGTTAGGGAGGTTAGGGAG,GGTTATGGAGGTTAGGGA,GGAGGTTAG,GTTATGGAGGTTAGGGAG,GGAGGTGAG;STRUC=<VC151015>	HPRC,HGSVC,1KG-ONT	No	0.03	No	NA,NA	NA	NA
chr22:17877013	575295	INS	3140	0.8353	0.6187	12	MICAL3(1.0,0.399)	NA	NA	NA	NA	NA	NA	NA	enhancer	No	ID=22-17876697-17876733-GGTTATGGAGGTTAGGGA,22-17876735-17876744-TTATGGAGG,22-17876739-17876766-GGAGGTTAG,22-17876770-17876779-GTTATGGAG,22-17876797-17876882-GTTATGGAGGTTAGGGAGGTTAGGGAG,22-17876820-17876973-GGAGGTTAT,22-17876856-17876891-GGAGGTTAG,22-17876865-17876954-GGAGGTTAGGGAGGTTAGGGAGGTTAT,22-17877000-17877035-GGAGGTTAT,22-17877018-17877075-GGAGGTTATGGAGGTTAG,22-17877027-17877072-GGAGGTTAG,22-17877081-17877171-GGAGGTTAT,22-17877081-17877179-GGAGGTTATGGAGGTTAG,22-17877081-17877180-GGAGGTTAG,22-17877184-17877238-GTTATGGAG,22-17877234-17877264-GGAGGTTAG,22-17877265-17877323-GTTATGGAGGTTAGGGAG,22-17877270-17877369-GGAGGTTAG,22-17877279-17877360-GGAGGTTAT,22-17877288-17877375-GGAGGTTAGGGAGGTTATGGAGGTTAG,22-17877464-17877521-TTATGGAGGTTAGGGAGG,22-17877475-17877484-AGGGAGGTT,22-17877477-17877513-GGAGGTTAT,22-17877504-17877522-GGAGGTTAG,22-17877504-17877531-GGAGGTGAG,22-17877558-17877576-GGAGGTTAG;MOTIFS=AGGGAGGTT,GGAGGTTAGGGAGGTTAGGGAGGTTAT,GGAGGTTATGGAGGTTAG,GGAGGTTAGGGAGGTTATGGAGGTTAG,GTTATGGAG,GGAGGTTAT,TTATGGAGG,TTATGGAGGTTAGGGAGG,GTTATGGAGGTTAGGGAGGTTAGGGAG,GGTTATGGAGGTTAGGGA,GGAGGTTAG,GTTATGGAGGTTAGGGAG,GGAGGTGAG;STRUC=<VC151015>	HPRC,HGSVC,1KG-ONT	No	0.03	Yes	NA,NA	NA	NA
chr22:17877013	575296	INS	1362	0.8334	0.6108	3	MICAL3(1.0,0.399)	NA	NA	NA	NA	NA	NA	NA	enhancer	No	ID=22-17876697-17876733-GGTTATGGAGGTTAGGGA,22-17876735-17876744-TTATGGAGG,22-17876739-17876766-GGAGGTTAG,22-17876770-17876779-GTTATGGAG,22-17876797-17876882-GTTATGGAGGTTAGGGAGGTTAGGGAG,22-17876820-17876973-GGAGGTTAT,22-17876856-17876891-GGAGGTTAG,22-17876865-17876954-GGAGGTTAGGGAGGTTAGGGAGGTTAT,22-17877000-17877035-GGAGGTTAT,22-17877018-17877075-GGAGGTTATGGAGGTTAG,22-17877027-17877072-GGAGGTTAG,22-17877081-17877171-GGAGGTTAT,22-17877081-17877179-GGAGGTTATGGAGGTTAG,22-17877081-17877180-GGAGGTTAG,22-17877184-17877238-GTTATGGAG,22-17877234-17877264-GGAGGTTAG,22-17877265-17877323-GTTATGGAGGTTAGGGAG,22-17877270-17877369-GGAGGTTAG,22-17877279-17877360-GGAGGTTAT,22-17877288-17877375-GGAGGTTAGGGAGGTTATGGAGGTTAG,22-17877464-17877521-TTATGGAGGTTAGGGAGG,22-17877475-17877484-AGGGAGGTT,22-17877477-17877513-GGAGGTTAT,22-17877504-17877522-GGAGGTTAG,22-17877504-17877531-GGAGGTGAG,22-17877558-17877576-GGAGGTTAG;MOTIFS=AGGGAGGTT,GGAGGTTAGGGAGGTTAGGGAGGTTAT,GGAGGTTATGGAGGTTAG,GGAGGTTAGGGAGGTTATGGAGGTTAG,GTTATGGAG,GGAGGTTAT,TTATGGAGG,TTATGGAGGTTAGGGAGG,GTTATGGAGGTTAGGGAGGTTAGGGAG,GGTTATGGAGGTTAGGGA,GGAGGTTAG,GTTATGGAGGTTAGGGAG,GGAGGTGAG;STRUC=<VC151015>	HPRC,HGSVC,1KG-ONT	No	0.03	No	NA,NA	NA	NA
chr22:17877016	575298	INS	133	0.8291	0.6322	1	MICAL3(1.0,0.399)	NA	NA	NA	NA	NA	NA	NA	enhancer	No	ID=22-17876697-17876733-GGTTATGGAGGTTAGGGA,22-17876735-17876744-TTATGGAGG,22-17876739-17876766-GGAGGTTAG,22-17876770-17876779-GTTATGGAG,22-17876797-17876882-GTTATGGAGGTTAGGGAGGTTAGGGAG,22-17876820-17876973-GGAGGTTAT,22-17876856-17876891-GGAGGTTAG,22-17876865-17876954-GGAGGTTAGGGAGGTTAGGGAGGTTAT,22-17877000-17877035-GGAGGTTAT,22-17877018-17877075-GGAGGTTATGGAGGTTAG,22-17877027-17877072-GGAGGTTAG,22-17877081-17877171-GGAGGTTAT,22-17877081-17877179-GGAGGTTATGGAGGTTAG,22-17877081-17877180-GGAGGTTAG,22-17877184-17877238-GTTATGGAG,22-17877234-17877264-GGAGGTTAG,22-17877265-17877323-GTTATGGAGGTTAGGGAG,22-17877270-17877369-GGAGGTTAG,22-17877279-17877360-GGAGGTTAT,22-17877288-17877375-GGAGGTTAGGGAGGTTATGGAGGTTAG,22-17877464-17877521-TTATGGAGGTTAGGGAGG,22-17877475-17877484-AGGGAGGTT,22-17877477-17877513-GGAGGTTAT,22-17877504-17877522-GGAGGTTAG,22-17877504-17877531-GGAGGTGAG,22-17877558-17877576-GGAGGTTAG;MOTIFS=AGGGAGGTT,GGAGGTTAGGGAGGTTAGGGAGGTTAT,GGAGGTTATGGAGGTTAG,GGAGGTTAGGGAGGTTATGGAGGTTAG,GTTATGGAG,GGAGGTTAT,TTATGGAGG,TTATGGAGGTTAGGGAGG,GTTATGGAGGTTAGGGAGGTTAGGGAG,GGTTATGGAGGTTAGGGA,GGAGGTTAG,GTTATGGAGGTTAGGGAG,GGAGGTGAG;STRUC=<VC151015>	HPRC,HGSVC,1KG-ONT	No	0.03	No	NA,NA	NA	NA
chr22:17877017	575300	INS	684	0.8459	0.6644	2	MICAL3(1.0,0.399)	NA	NA	NA	NA	NA	NA	NA	enhancer	No	ID=22-17876697-17876733-GGTTATGGAGGTTAGGGA,22-17876735-17876744-TTATGGAGG,22-17876739-17876766-GGAGGTTAG,22-17876770-17876779-GTTATGGAG,22-17876797-17876882-GTTATGGAGGTTAGGGAGGTTAGGGAG,22-17876820-17876973-GGAGGTTAT,22-17876856-17876891-GGAGGTTAG,22-17876865-17876954-GGAGGTTAGGGAGGTTAGGGAGGTTAT,22-17877000-17877035-GGAGGTTAT,22-17877018-17877075-GGAGGTTATGGAGGTTAG,22-17877027-17877072-GGAGGTTAG,22-17877081-17877171-GGAGGTTAT,22-17877081-17877179-GGAGGTTATGGAGGTTAG,22-17877081-17877180-GGAGGTTAG,22-17877184-17877238-GTTATGGAG,22-17877234-17877264-GGAGGTTAG,22-17877265-17877323-GTTATGGAGGTTAGGGAG,22-17877270-17877369-GGAGGTTAG,22-17877279-17877360-GGAGGTTAT,22-17877288-17877375-GGAGGTTAGGGAGGTTATGGAGGTTAG,22-17877464-17877521-TTATGGAGGTTAGGGAGG,22-17877475-17877484-AGGGAGGTT,22-17877477-17877513-GGAGGTTAT,22-17877504-17877522-GGAGGTTAG,22-17877504-17877531-GGAGGTGAG,22-17877558-17877576-GGAGGTTAG;MOTIFS=AGGGAGGTT,GGAGGTTAGGGAGGTTAGGGAGGTTAT,GGAGGTTATGGAGGTTAG,GGAGGTTAGGGAGGTTATGGAGGTTAG,GTTATGGAG,GGAGGTTAT,TTATGGAGG,TTATGGAGGTTAGGGAGG,GTTATGGAGGTTAGGGAGGTTAGGGAG,GGTTATGGAGGTTAGGGA,GGAGGTTAG,GTTATGGAGGTTAGGGAG,GGAGGTGAG;STRUC=<VC151015>	HPRC,HGSVC,1KG-ONT	No	0.03	No	NA,NA	NA	NA
chr22:17877024	575302	INS	161	0.9198	0.3293	2	MICAL3(1.0,0.399)	NA	NA	NA	NA	NA	NA	NA	enhancer	No	ID=22-17876697-17876733-GGTTATGGAGGTTAGGGA,22-17876735-17876744-TTATGGAGG,22-17876739-17876766-GGAGGTTAG,22-17876770-17876779-GTTATGGAG,22-17876797-17876882-GTTATGGAGGTTAGGGAGGTTAGGGAG,22-17876820-17876973-GGAGGTTAT,22-17876856-17876891-GGAGGTTAG,22-17876865-17876954-GGAGGTTAGGGAGGTTAGGGAGGTTAT,22-17877000-17877035-GGAGGTTAT,22-17877018-17877075-GGAGGTTATGGAGGTTAG,22-17877027-17877072-GGAGGTTAG,22-17877081-17877171-GGAGGTTAT,22-17877081-17877179-GGAGGTTATGGAGGTTAG,22-17877081-17877180-GGAGGTTAG,22-17877184-17877238-GTTATGGAG,22-17877234-17877264-GGAGGTTAG,22-17877265-17877323-GTTATGGAGGTTAGGGAG,22-17877270-17877369-GGAGGTTAG,22-17877279-17877360-GGAGGTTAT,22-17877288-17877375-GGAGGTTAGGGAGGTTATGGAGGTTAG,22-17877464-17877521-TTATGGAGGTTAGGGAGG,22-17877475-17877484-AGGGAGGTT,22-17877477-17877513-GGAGGTTAT,22-17877504-17877522-GGAGGTTAG,22-17877504-17877531-GGAGGTGAG,22-17877558-17877576-GGAGGTTAG;MOTIFS=AGGGAGGTT,GGAGGTTAGGGAGGTTAGGGAGGTTAT,GGAGGTTATGGAGGTTAG,GGAGGTTAGGGAGGTTATGGAGGTTAG,GTTATGGAG,GGAGGTTAT,TTATGGAGG,TTATGGAGGTTAGGGAGG,GTTATGGAGGTTAGGGAGGTTAGGGAG,GGTTATGGAGGTTAGGGA,GGAGGTTAG,GTTATGGAGGTTAGGGAG,GGAGGTGAG;STRUC=<VC151015>	HPRC,HGSVC,1KG-ONT	No	0.03	Yes	NA,NA	NA	NA
chr22:17877030	575304	DEL	55	0.7947	0.6713	3	MICAL3(1.0,0.399)	NA	NA	NA	NA	NA	NA	NA	enhancer	No	ID=22-17876697-17876733-GGTTATGGAGGTTAGGGA,22-17876735-17876744-TTATGGAGG,22-17876739-17876766-GGAGGTTAG,22-17876770-17876779-GTTATGGAG,22-17876797-17876882-GTTATGGAGGTTAGGGAGGTTAGGGAG,22-17876820-17876973-GGAGGTTAT,22-17876856-17876891-GGAGGTTAG,22-17876865-17876954-GGAGGTTAGGGAGGTTAGGGAGGTTAT,22-17877000-17877035-GGAGGTTAT,22-17877018-17877075-GGAGGTTATGGAGGTTAG,22-17877027-17877072-GGAGGTTAG,22-17877081-17877171-GGAGGTTAT,22-17877081-17877179-GGAGGTTATGGAGGTTAG,22-17877081-17877180-GGAGGTTAG,22-17877184-17877238-GTTATGGAG,22-17877234-17877264-GGAGGTTAG,22-17877265-17877323-GTTATGGAGGTTAGGGAG,22-17877270-17877369-GGAGGTTAG,22-17877279-17877360-GGAGGTTAT,22-17877288-17877375-GGAGGTTAGGGAGGTTATGGAGGTTAG,22-17877464-17877521-TTATGGAGGTTAGGGAGG,22-17877475-17877484-AGGGAGGTT,22-17877477-17877513-GGAGGTTAT,22-17877504-17877522-GGAGGTTAG,22-17877504-17877531-GGAGGTGAG,22-17877558-17877576-GGAGGTTAG;MOTIFS=AGGGAGGTT,GGAGGTTAGGGAGGTTAGGGAGGTTAT,GGAGGTTATGGAGGTTAG,GGAGGTTAGGGAGGTTATGGAGGTTAG,GTTATGGAG,GGAGGTTAT,TTATGGAGG,TTATGGAGGTTAGGGAGG,GTTATGGAGGTTAGGGAGGTTAGGGAG,GGTTATGGAGGTTAGGGA,GGAGGTTAG,GTTATGGAGGTTAGGGAG,GGAGGTGAG;STRUC=<VC151015>	HPRC,HGSVC	No	4.398	No	NA,NA	NA	NA
chr22:17877032	575305	INS	305	0.8904	0.3944	4	MICAL3(1.0,0.399)	NA	NA	NA	NA	NA	NA	NA	enhancer	No	ID=22-17876697-17876733-GGTTATGGAGGTTAGGGA,22-17876735-17876744-TTATGGAGG,22-17876739-17876766-GGAGGTTAG,22-17876770-17876779-GTTATGGAG,22-17876797-17876882-GTTATGGAGGTTAGGGAGGTTAGGGAG,22-17876820-17876973-GGAGGTTAT,22-17876856-17876891-GGAGGTTAG,22-17876865-17876954-GGAGGTTAGGGAGGTTAGGGAGGTTAT,22-17877000-17877035-GGAGGTTAT,22-17877018-17877075-GGAGGTTATGGAGGTTAG,22-17877027-17877072-GGAGGTTAG,22-17877081-17877171-GGAGGTTAT,22-17877081-17877179-GGAGGTTATGGAGGTTAG,22-17877081-17877180-GGAGGTTAG,22-17877184-17877238-GTTATGGAG,22-17877234-17877264-GGAGGTTAG,22-17877265-17877323-GTTATGGAGGTTAGGGAG,22-17877270-17877369-GGAGGTTAG,22-17877279-17877360-GGAGGTTAT,22-17877288-17877375-GGAGGTTAGGGAGGTTATGGAGGTTAG,22-17877464-17877521-TTATGGAGGTTAGGGAGG,22-17877475-17877484-AGGGAGGTT,22-17877477-17877513-GGAGGTTAT,22-17877504-17877522-GGAGGTTAG,22-17877504-17877531-GGAGGTGAG,22-17877558-17877576-GGAGGTTAG;MOTIFS=AGGGAGGTT,GGAGGTTAGGGAGGTTAGGGAGGTTAT,GGAGGTTATGGAGGTTAG,GGAGGTTAGGGAGGTTATGGAGGTTAG,GTTATGGAG,GGAGGTTAT,TTATGGAGG,TTATGGAGGTTAGGGAGG,GTTATGGAGGTTAGGGAGGTTAGGGAG,GGTTATGGAGGTTAGGGA,GGAGGTTAG,GTTATGGAGGTTAGGGAG,GGAGGTGAG;STRUC=<VC151015>	HPRC,HGSVC,1KG-ONT	No	0.03	Yes	NA,NA	NA	NA
chr22:17877036	575306	INS	304	0.8423	0.5875	2	MICAL3(1.0,0.399)	NA	NA	NA	NA	NA	NA	NA	enhancer	No	ID=22-17876697-17876733-GGTTATGGAGGTTAGGGA,22-17876735-17876744-TTATGGAGG,22-17876739-17876766-GGAGGTTAG,22-17876770-17876779-GTTATGGAG,22-17876797-17876882-GTTATGGAGGTTAGGGAGGTTAGGGAG,22-17876820-17876973-GGAGGTTAT,22-17876856-17876891-GGAGGTTAG,22-17876865-17876954-GGAGGTTAGGGAGGTTAGGGAGGTTAT,22-17877000-17877035-GGAGGTTAT,22-17877018-17877075-GGAGGTTATGGAGGTTAG,22-17877027-17877072-GGAGGTTAG,22-17877081-17877171-GGAGGTTAT,22-17877081-17877179-GGAGGTTATGGAGGTTAG,22-17877081-17877180-GGAGGTTAG,22-17877184-17877238-GTTATGGAG,22-17877234-17877264-GGAGGTTAG,22-17877265-17877323-GTTATGGAGGTTAGGGAG,22-17877270-17877369-GGAGGTTAG,22-17877279-17877360-GGAGGTTAT,22-17877288-17877375-GGAGGTTAGGGAGGTTATGGAGGTTAG,22-17877464-17877521-TTATGGAGGTTAGGGAGG,22-17877475-17877484-AGGGAGGTT,22-17877477-17877513-GGAGGTTAT,22-17877504-17877522-GGAGGTTAG,22-17877504-17877531-GGAGGTGAG,22-17877558-17877576-GGAGGTTAG;MOTIFS=AGGGAGGTT,GGAGGTTAGGGAGGTTAGGGAGGTTAT,GGAGGTTATGGAGGTTAG,GGAGGTTAGGGAGGTTATGGAGGTTAG,GTTATGGAG,GGAGGTTAT,TTATGGAGG,TTATGGAGGTTAGGGAGG,GTTATGGAGGTTAGGGAGGTTAGGGAG,GGTTATGGAGGTTAGGGA,GGAGGTTAG,GTTATGGAGGTTAGGGAG,GGAGGTGAG;STRUC=<VC151015>	HPRC,HGSVC,1KG-ONT	No	0.03	No	NA,NA	NA	NA
chr22:17877036	575307	INS	405	0.8073	0.6704	1	MICAL3(1.0,0.399)	NA	NA	NA	NA	NA	NA	NA	enhancer	No	ID=22-17876697-17876733-GGTTATGGAGGTTAGGGA,22-17876735-17876744-TTATGGAGG,22-17876739-17876766-GGAGGTTAG,22-17876770-17876779-GTTATGGAG,22-17876797-17876882-GTTATGGAGGTTAGGGAGGTTAGGGAG,22-17876820-17876973-GGAGGTTAT,22-17876856-17876891-GGAGGTTAG,22-17876865-17876954-GGAGGTTAGGGAGGTTAGGGAGGTTAT,22-17877000-17877035-GGAGGTTAT,22-17877018-17877075-GGAGGTTATGGAGGTTAG,22-17877027-17877072-GGAGGTTAG,22-17877081-17877171-GGAGGTTAT,22-17877081-17877179-GGAGGTTATGGAGGTTAG,22-17877081-17877180-GGAGGTTAG,22-17877184-17877238-GTTATGGAG,22-17877234-17877264-GGAGGTTAG,22-17877265-17877323-GTTATGGAGGTTAGGGAG,22-17877270-17877369-GGAGGTTAG,22-17877279-17877360-GGAGGTTAT,22-17877288-17877375-GGAGGTTAGGGAGGTTATGGAGGTTAG,22-17877464-17877521-TTATGGAGGTTAGGGAGG,22-17877475-17877484-AGGGAGGTT,22-17877477-17877513-GGAGGTTAT,22-17877504-17877522-GGAGGTTAG,22-17877504-17877531-GGAGGTGAG,22-17877558-17877576-GGAGGTTAG;MOTIFS=AGGGAGGTT,GGAGGTTAGGGAGGTTAGGGAGGTTAT,GGAGGTTATGGAGGTTAG,GGAGGTTAGGGAGGTTATGGAGGTTAG,GTTATGGAG,GGAGGTTAT,TTATGGAGG,TTATGGAGGTTAGGGAGG,GTTATGGAGGTTAGGGAGGTTAGGGAG,GGTTATGGAGGTTAGGGA,GGAGGTTAG,GTTATGGAGGTTAGGGAG,GGAGGTGAG;STRUC=<VC151015>	HPRC,HGSVC,1KG-ONT	No	0.03	No	NA,NA	NA	NA
chr22:17877040	575308	INS	1017	0.8412	0.6768	4	MICAL3(1.0,0.399)	NA	NA	NA	NA	NA	NA	NA	enhancer	No	ID=22-17876697-17876733-GGTTATGGAGGTTAGGGA,22-17876735-17876744-TTATGGAGG,22-17876739-17876766-GGAGGTTAG,22-17876770-17876779-GTTATGGAG,22-17876797-17876882-GTTATGGAGGTTAGGGAGGTTAGGGAG,22-17876820-17876973-GGAGGTTAT,22-17876856-17876891-GGAGGTTAG,22-17876865-17876954-GGAGGTTAGGGAGGTTAGGGAGGTTAT,22-17877000-17877035-GGAGGTTAT,22-17877018-17877075-GGAGGTTATGGAGGTTAG,22-17877027-17877072-GGAGGTTAG,22-17877081-17877171-GGAGGTTAT,22-17877081-17877179-GGAGGTTATGGAGGTTAG,22-17877081-17877180-GGAGGTTAG,22-17877184-17877238-GTTATGGAG,22-17877234-17877264-GGAGGTTAG,22-17877265-17877323-GTTATGGAGGTTAGGGAG,22-17877270-17877369-GGAGGTTAG,22-17877279-17877360-GGAGGTTAT,22-17877288-17877375-GGAGGTTAGGGAGGTTATGGAGGTTAG,22-17877464-17877521-TTATGGAGGTTAGGGAGG,22-17877475-17877484-AGGGAGGTT,22-17877477-17877513-GGAGGTTAT,22-17877504-17877522-GGAGGTTAG,22-17877504-17877531-GGAGGTGAG,22-17877558-17877576-GGAGGTTAG;MOTIFS=AGGGAGGTT,GGAGGTTAGGGAGGTTAGGGAGGTTAT,GGAGGTTATGGAGGTTAG,GGAGGTTAGGGAGGTTATGGAGGTTAG,GTTATGGAG,GGAGGTTAT,TTATGGAGG,TTATGGAGGTTAGGGAGG,GTTATGGAGGTTAGGGAGGTTAGGGAG,GGTTATGGAGGTTAGGGA,GGAGGTTAG,GTTATGGAGGTTAGGGAG,GGAGGTGAG;STRUC=<VC151015>	HPRC,HGSVC,1KG-ONT	No	0.03	No	NA,NA	NA	NA
chr22:17877054	575311	INS	135	0.8062	0.6938	4	MICAL3(1.0,0.399)	NA	NA	NA	NA	NA	NA	NA	enhancer	No	ID=22-17876697-17876733-GGTTATGGAGGTTAGGGA,22-17876735-17876744-TTATGGAGG,22-17876739-17876766-GGAGGTTAG,22-17876770-17876779-GTTATGGAG,22-17876797-17876882-GTTATGGAGGTTAGGGAGGTTAGGGAG,22-17876820-17876973-GGAGGTTAT,22-17876856-17876891-GGAGGTTAG,22-17876865-17876954-GGAGGTTAGGGAGGTTAGGGAGGTTAT,22-17877000-17877035-GGAGGTTAT,22-17877018-17877075-GGAGGTTATGGAGGTTAG,22-17877027-17877072-GGAGGTTAG,22-17877081-17877171-GGAGGTTAT,22-17877081-17877179-GGAGGTTATGGAGGTTAG,22-17877081-17877180-GGAGGTTAG,22-17877184-17877238-GTTATGGAG,22-17877234-17877264-GGAGGTTAG,22-17877265-17877323-GTTATGGAGGTTAGGGAG,22-17877270-17877369-GGAGGTTAG,22-17877279-17877360-GGAGGTTAT,22-17877288-17877375-GGAGGTTAGGGAGGTTATGGAGGTTAG,22-17877464-17877521-TTATGGAGGTTAGGGAGG,22-17877475-17877484-AGGGAGGTT,22-17877477-17877513-GGAGGTTAT,22-17877504-17877522-GGAGGTTAG,22-17877504-17877531-GGAGGTGAG,22-17877558-17877576-GGAGGTTAG;MOTIFS=AGGGAGGTT,GGAGGTTAGGGAGGTTAGGGAGGTTAT,GGAGGTTATGGAGGTTAG,GGAGGTTAGGGAGGTTATGGAGGTTAG,GTTATGGAG,GGAGGTTAT,TTATGGAGG,TTATGGAGGTTAGGGAGG,GTTATGGAGGTTAGGGAGGTTAGGGAG,GGTTATGGAGGTTAGGGA,GGAGGTTAG,GTTATGGAGGTTAGGGAG,GGAGGTGAG;STRUC=<VC151015>	HPRC,HGSVC,1KG-ONT	No	0.03	No	NA,NA	NA	NA
chr22:17877065	575312	INS	112	0.8061	0.6885	1	MICAL3(1.0,0.399)	NA	NA	NA	NA	NA	NA	NA	enhancer	No	ID=22-17876697-17876733-GGTTATGGAGGTTAGGGA,22-17876735-17876744-TTATGGAGG,22-17876739-17876766-GGAGGTTAG,22-17876770-17876779-GTTATGGAG,22-17876797-17876882-GTTATGGAGGTTAGGGAGGTTAGGGAG,22-17876820-17876973-GGAGGTTAT,22-17876856-17876891-GGAGGTTAG,22-17876865-17876954-GGAGGTTAGGGAGGTTAGGGAGGTTAT,22-17877000-17877035-GGAGGTTAT,22-17877018-17877075-GGAGGTTATGGAGGTTAG,22-17877027-17877072-GGAGGTTAG,22-17877081-17877171-GGAGGTTAT,22-17877081-17877179-GGAGGTTATGGAGGTTAG,22-17877081-17877180-GGAGGTTAG,22-17877184-17877238-GTTATGGAG,22-17877234-17877264-GGAGGTTAG,22-17877265-17877323-GTTATGGAGGTTAGGGAG,22-17877270-17877369-GGAGGTTAG,22-17877279-17877360-GGAGGTTAT,22-17877288-17877375-GGAGGTTAGGGAGGTTATGGAGGTTAG,22-17877464-17877521-TTATGGAGGTTAGGGAGG,22-17877475-17877484-AGGGAGGTT,22-17877477-17877513-GGAGGTTAT,22-17877504-17877522-GGAGGTTAG,22-17877504-17877531-GGAGGTGAG,22-17877558-17877576-GGAGGTTAG;MOTIFS=AGGGAGGTT,GGAGGTTAGGGAGGTTAGGGAGGTTAT,GGAGGTTATGGAGGTTAG,GGAGGTTAGGGAGGTTATGGAGGTTAG,GTTATGGAG,GGAGGTTAT,TTATGGAGG,TTATGGAGGTTAGGGAGG,GTTATGGAGGTTAGGGAGGTTAGGGAG,GGTTATGGAGGTTAGGGA,GGAGGTTAG,GTTATGGAGGTTAGGGAG,GGAGGTGAG;STRUC=<VC151015>	HPRC,HGSVC,1KG-ONT	No	0.03	No	NA,NA	NA	NA
chr22:17877068	575313	INS	558	0.8538	0.5556	1	MICAL3(1.0,0.399)	NA	NA	NA	NA	NA	NA	NA	enhancer	No	ID=22-17876697-17876733-GGTTATGGAGGTTAGGGA,22-17876735-17876744-TTATGGAGG,22-17876739-17876766-GGAGGTTAG,22-17876770-17876779-GTTATGGAG,22-17876797-17876882-GTTATGGAGGTTAGGGAGGTTAGGGAG,22-17876820-17876973-GGAGGTTAT,22-17876856-17876891-GGAGGTTAG,22-17876865-17876954-GGAGGTTAGGGAGGTTAGGGAGGTTAT,22-17877000-17877035-GGAGGTTAT,22-17877018-17877075-GGAGGTTATGGAGGTTAG,22-17877027-17877072-GGAGGTTAG,22-17877081-17877171-GGAGGTTAT,22-17877081-17877179-GGAGGTTATGGAGGTTAG,22-17877081-17877180-GGAGGTTAG,22-17877184-17877238-GTTATGGAG,22-17877234-17877264-GGAGGTTAG,22-17877265-17877323-GTTATGGAGGTTAGGGAG,22-17877270-17877369-GGAGGTTAG,22-17877279-17877360-GGAGGTTAT,22-17877288-17877375-GGAGGTTAGGGAGGTTATGGAGGTTAG,22-17877464-17877521-TTATGGAGGTTAGGGAGG,22-17877475-17877484-AGGGAGGTT,22-17877477-17877513-GGAGGTTAT,22-17877504-17877522-GGAGGTTAG,22-17877504-17877531-GGAGGTGAG,22-17877558-17877576-GGAGGTTAG;MOTIFS=AGGGAGGTT,GGAGGTTAGGGAGGTTAGGGAGGTTAT,GGAGGTTATGGAGGTTAG,GGAGGTTAGGGAGGTTATGGAGGTTAG,GTTATGGAG,GGAGGTTAT,TTATGGAGG,TTATGGAGGTTAGGGAGG,GTTATGGAGGTTAGGGAGGTTAGGGAG,GGTTATGGAGGTTAGGGA,GGAGGTTAG,GTTATGGAGGTTAGGGAG,GGAGGTGAG;STRUC=<VC151015>	HPRC,HGSVC,1KG-ONT	No	0.032	No	NA,NA	NA	NA
chr22:17877081	575314	INS	3421	0.8838	0.445	4	MICAL3(1.0,0.399)	NA	NA	NA	NA	NA	NA	NA	enhancer	No	ID=22-17876697-17876733-GGTTATGGAGGTTAGGGA,22-17876735-17876744-TTATGGAGG,22-17876739-17876766-GGAGGTTAG,22-17876770-17876779-GTTATGGAG,22-17876797-17876882-GTTATGGAGGTTAGGGAGGTTAGGGAG,22-17876820-17876973-GGAGGTTAT,22-17876856-17876891-GGAGGTTAG,22-17876865-17876954-GGAGGTTAGGGAGGTTAGGGAGGTTAT,22-17877000-17877035-GGAGGTTAT,22-17877018-17877075-GGAGGTTATGGAGGTTAG,22-17877027-17877072-GGAGGTTAG,22-17877081-17877171-GGAGGTTAT,22-17877081-17877179-GGAGGTTATGGAGGTTAG,22-17877081-17877180-GGAGGTTAG,22-17877184-17877238-GTTATGGAG,22-17877234-17877264-GGAGGTTAG,22-17877265-17877323-GTTATGGAGGTTAGGGAG,22-17877270-17877369-GGAGGTTAG,22-17877279-17877360-GGAGGTTAT,22-17877288-17877375-GGAGGTTAGGGAGGTTATGGAGGTTAG,22-17877464-17877521-TTATGGAGGTTAGGGAGG,22-17877475-17877484-AGGGAGGTT,22-17877477-17877513-GGAGGTTAT,22-17877504-17877522-GGAGGTTAG,22-17877504-17877531-GGAGGTGAG,22-17877558-17877576-GGAGGTTAG;MOTIFS=AGGGAGGTT,GGAGGTTAGGGAGGTTAGGGAGGTTAT,GGAGGTTATGGAGGTTAG,GGAGGTTAGGGAGGTTATGGAGGTTAG,GTTATGGAG,GGAGGTTAT,TTATGGAGG,TTATGGAGGTTAGGGAGG,GTTATGGAGGTTAGGGAGGTTAGGGAG,GGTTATGGAGGTTAGGGA,GGAGGTTAG,GTTATGGAGGTTAGGGAG,GGAGGTGAG;STRUC=<VC151015>	HPRC,HGSVC,1KG-ONT	No	0.032	No	NA,NA	NA	NA
chr22:17877081	575316	INS	2439	0.8562	0.5746	58	MICAL3(1.0,0.399)	NA	NA	NA	NA	NA	NA	NA	enhancer	No	ID=22-17876697-17876733-GGTTATGGAGGTTAGGGA,22-17876735-17876744-TTATGGAGG,22-17876739-17876766-GGAGGTTAG,22-17876770-17876779-GTTATGGAG,22-17876797-17876882-GTTATGGAGGTTAGGGAGGTTAGGGAG,22-17876820-17876973-GGAGGTTAT,22-17876856-17876891-GGAGGTTAG,22-17876865-17876954-GGAGGTTAGGGAGGTTAGGGAGGTTAT,22-17877000-17877035-GGAGGTTAT,22-17877018-17877075-GGAGGTTATGGAGGTTAG,22-17877027-17877072-GGAGGTTAG,22-17877081-17877171-GGAGGTTAT,22-17877081-17877179-GGAGGTTATGGAGGTTAG,22-17877081-17877180-GGAGGTTAG,22-17877184-17877238-GTTATGGAG,22-17877234-17877264-GGAGGTTAG,22-17877265-17877323-GTTATGGAGGTTAGGGAG,22-17877270-17877369-GGAGGTTAG,22-17877279-17877360-GGAGGTTAT,22-17877288-17877375-GGAGGTTAGGGAGGTTATGGAGGTTAG,22-17877464-17877521-TTATGGAGGTTAGGGAGG,22-17877475-17877484-AGGGAGGTT,22-17877477-17877513-GGAGGTTAT,22-17877504-17877522-GGAGGTTAG,22-17877504-17877531-GGAGGTGAG,22-17877558-17877576-GGAGGTTAG;MOTIFS=AGGGAGGTT,GGAGGTTAGGGAGGTTAGGGAGGTTAT,GGAGGTTATGGAGGTTAG,GGAGGTTAGGGAGGTTATGGAGGTTAG,GTTATGGAG,GGAGGTTAT,TTATGGAGG,TTATGGAGGTTAGGGAGG,GTTATGGAGGTTAGGGAGGTTAGGGAG,GGTTATGGAGGTTAGGGA,GGAGGTTAG,GTTATGGAGGTTAGGGAG,GGAGGTGAG;STRUC=<VC151015>	HPRC,HGSVC,1KG-ONT	No	0.032	Yes	NA,NA	NA	NA
chr22:17877081	575317	INS	657	0.7958	0.6968	3	MICAL3(1.0,0.399)	NA	NA	NA	NA	NA	NA	NA	enhancer	No	ID=22-17876697-17876733-GGTTATGGAGGTTAGGGA,22-17876735-17876744-TTATGGAGG,22-17876739-17876766-GGAGGTTAG,22-17876770-17876779-GTTATGGAG,22-17876797-17876882-GTTATGGAGGTTAGGGAGGTTAGGGAG,22-17876820-17876973-GGAGGTTAT,22-17876856-17876891-GGAGGTTAG,22-17876865-17876954-GGAGGTTAGGGAGGTTAGGGAGGTTAT,22-17877000-17877035-GGAGGTTAT,22-17877018-17877075-GGAGGTTATGGAGGTTAG,22-17877027-17877072-GGAGGTTAG,22-17877081-17877171-GGAGGTTAT,22-17877081-17877179-GGAGGTTATGGAGGTTAG,22-17877081-17877180-GGAGGTTAG,22-17877184-17877238-GTTATGGAG,22-17877234-17877264-GGAGGTTAG,22-17877265-17877323-GTTATGGAGGTTAGGGAG,22-17877270-17877369-GGAGGTTAG,22-17877279-17877360-GGAGGTTAT,22-17877288-17877375-GGAGGTTAGGGAGGTTATGGAGGTTAG,22-17877464-17877521-TTATGGAGGTTAGGGAGG,22-17877475-17877484-AGGGAGGTT,22-17877477-17877513-GGAGGTTAT,22-17877504-17877522-GGAGGTTAG,22-17877504-17877531-GGAGGTGAG,22-17877558-17877576-GGAGGTTAG;MOTIFS=AGGGAGGTT,GGAGGTTAGGGAGGTTAGGGAGGTTAT,GGAGGTTATGGAGGTTAG,GGAGGTTAGGGAGGTTATGGAGGTTAG,GTTATGGAG,GGAGGTTAT,TTATGGAGG,TTATGGAGGTTAGGGAGG,GTTATGGAGGTTAGGGAGGTTAGGGAG,GGTTATGGAGGTTAGGGA,GGAGGTTAG,GTTATGGAGGTTAGGGAG,GGAGGTGAG;STRUC=<VC151015>	HPRC,HGSVC,1KG-ONT	No	0.032	No	NA,NA	NA	NA
chr22:17877086	575319	INS	72	0.8955	0.653	1	MICAL3(1.0,0.399)	NA	NA	NA	NA	NA	NA	NA	enhancer	No	ID=22-17876697-17876733-GGTTATGGAGGTTAGGGA,22-17876735-17876744-TTATGGAGG,22-17876739-17876766-GGAGGTTAG,22-17876770-17876779-GTTATGGAG,22-17876797-17876882-GTTATGGAGGTTAGGGAGGTTAGGGAG,22-17876820-17876973-GGAGGTTAT,22-17876856-17876891-GGAGGTTAG,22-17876865-17876954-GGAGGTTAGGGAGGTTAGGGAGGTTAT,22-17877000-17877035-GGAGGTTAT,22-17877018-17877075-GGAGGTTATGGAGGTTAG,22-17877027-17877072-GGAGGTTAG,22-17877081-17877171-GGAGGTTAT,22-17877081-17877179-GGAGGTTATGGAGGTTAG,22-17877081-17877180-GGAGGTTAG,22-17877184-17877238-GTTATGGAG,22-17877234-17877264-GGAGGTTAG,22-17877265-17877323-GTTATGGAGGTTAGGGAG,22-17877270-17877369-GGAGGTTAG,22-17877279-17877360-GGAGGTTAT,22-17877288-17877375-GGAGGTTAGGGAGGTTATGGAGGTTAG,22-17877464-17877521-TTATGGAGGTTAGGGAGG,22-17877475-17877484-AGGGAGGTT,22-17877477-17877513-GGAGGTTAT,22-17877504-17877522-GGAGGTTAG,22-17877504-17877531-GGAGGTGAG,22-17877558-17877576-GGAGGTTAG;MOTIFS=AGGGAGGTT,GGAGGTTAGGGAGGTTAGGGAGGTTAT,GGAGGTTATGGAGGTTAG,GGAGGTTAGGGAGGTTATGGAGGTTAG,GTTATGGAG,GGAGGTTAT,TTATGGAGG,TTATGGAGGTTAGGGAGG,GTTATGGAGGTTAGGGAGGTTAGGGAG,GGTTATGGAGGTTAGGGA,GGAGGTTAG,GTTATGGAGGTTAGGGAG,GGAGGTGAG;STRUC=<VC151015>	HPRC,HGSVC	No	0.038	No	NA,NA	NA	NA
chr22:17877090	575320	INS	1890	0.819	0.6529	20	MICAL3(1.0,0.399)	NA	NA	NA	NA	NA	NA	NA	enhancer	No	ID=22-17876697-17876733-GGTTATGGAGGTTAGGGA,22-17876735-17876744-TTATGGAGG,22-17876739-17876766-GGAGGTTAG,22-17876770-17876779-GTTATGGAG,22-17876797-17876882-GTTATGGAGGTTAGGGAGGTTAGGGAG,22-17876820-17876973-GGAGGTTAT,22-17876856-17876891-GGAGGTTAG,22-17876865-17876954-GGAGGTTAGGGAGGTTAGGGAGGTTAT,22-17877000-17877035-GGAGGTTAT,22-17877018-17877075-GGAGGTTATGGAGGTTAG,22-17877027-17877072-GGAGGTTAG,22-17877081-17877171-GGAGGTTAT,22-17877081-17877179-GGAGGTTATGGAGGTTAG,22-17877081-17877180-GGAGGTTAG,22-17877184-17877238-GTTATGGAG,22-17877234-17877264-GGAGGTTAG,22-17877265-17877323-GTTATGGAGGTTAGGGAG,22-17877270-17877369-GGAGGTTAG,22-17877279-17877360-GGAGGTTAT,22-17877288-17877375-GGAGGTTAGGGAGGTTATGGAGGTTAG,22-17877464-17877521-TTATGGAGGTTAGGGAGG,22-17877475-17877484-AGGGAGGTT,22-17877477-17877513-GGAGGTTAT,22-17877504-17877522-GGAGGTTAG,22-17877504-17877531-GGAGGTGAG,22-17877558-17877576-GGAGGTTAG;MOTIFS=AGGGAGGTT,GGAGGTTAGGGAGGTTAGGGAGGTTAT,GGAGGTTATGGAGGTTAG,GGAGGTTAGGGAGGTTATGGAGGTTAG,GTTATGGAG,GGAGGTTAT,TTATGGAGG,TTATGGAGGTTAGGGAGG,GTTATGGAGGTTAGGGAGGTTAGGGAG,GGTTATGGAGGTTAGGGA,GGAGGTTAG,GTTATGGAGGTTAGGGAG,GGAGGTGAG;STRUC=<VC151015>	HPRC,HGSVC,1KG-ONT	No	0.032	Yes	NA,NA	NA	NA
chr22:17877097	575322	INS	414	0.8329	0.6432	1	MICAL3(1.0,0.399)	NA	NA	NA	NA	NA	NA	NA	enhancer	No	ID=22-17876697-17876733-GGTTATGGAGGTTAGGGA,22-17876735-17876744-TTATGGAGG,22-17876739-17876766-GGAGGTTAG,22-17876770-17876779-GTTATGGAG,22-17876797-17876882-GTTATGGAGGTTAGGGAGGTTAGGGAG,22-17876820-17876973-GGAGGTTAT,22-17876856-17876891-GGAGGTTAG,22-17876865-17876954-GGAGGTTAGGGAGGTTAGGGAGGTTAT,22-17877000-17877035-GGAGGTTAT,22-17877018-17877075-GGAGGTTATGGAGGTTAG,22-17877027-17877072-GGAGGTTAG,22-17877081-17877171-GGAGGTTAT,22-17877081-17877179-GGAGGTTATGGAGGTTAG,22-17877081-17877180-GGAGGTTAG,22-17877184-17877238-GTTATGGAG,22-17877234-17877264-GGAGGTTAG,22-17877265-17877323-GTTATGGAGGTTAGGGAG,22-17877270-17877369-GGAGGTTAG,22-17877279-17877360-GGAGGTTAT,22-17877288-17877375-GGAGGTTAGGGAGGTTATGGAGGTTAG,22-17877464-17877521-TTATGGAGGTTAGGGAGG,22-17877475-17877484-AGGGAGGTT,22-17877477-17877513-GGAGGTTAT,22-17877504-17877522-GGAGGTTAG,22-17877504-17877531-GGAGGTGAG,22-17877558-17877576-GGAGGTTAG;MOTIFS=AGGGAGGTT,GGAGGTTAGGGAGGTTAGGGAGGTTAT,GGAGGTTATGGAGGTTAG,GGAGGTTAGGGAGGTTATGGAGGTTAG,GTTATGGAG,GGAGGTTAT,TTATGGAGG,TTATGGAGGTTAGGGAGG,GTTATGGAGGTTAGGGAGGTTAGGGAG,GGTTATGGAGGTTAGGGA,GGAGGTTAG,GTTATGGAGGTTAGGGAG,GGAGGTGAG;STRUC=<VC151015>	HPRC,HGSVC,1KG-ONT	No	0.032	No	NA,NA	NA	NA
chr22:17877099	575324	INS	657	0.8246	0.6165	1	MICAL3(1.0,0.399)	NA	NA	NA	NA	NA	NA	NA	enhancer	No	ID=22-17876697-17876733-GGTTATGGAGGTTAGGGA,22-17876735-17876744-TTATGGAGG,22-17876739-17876766-GGAGGTTAG,22-17876770-17876779-GTTATGGAG,22-17876797-17876882-GTTATGGAGGTTAGGGAGGTTAGGGAG,22-17876820-17876973-GGAGGTTAT,22-17876856-17876891-GGAGGTTAG,22-17876865-17876954-GGAGGTTAGGGAGGTTAGGGAGGTTAT,22-17877000-17877035-GGAGGTTAT,22-17877018-17877075-GGAGGTTATGGAGGTTAG,22-17877027-17877072-GGAGGTTAG,22-17877081-17877171-GGAGGTTAT,22-17877081-17877179-GGAGGTTATGGAGGTTAG,22-17877081-17877180-GGAGGTTAG,22-17877184-17877238-GTTATGGAG,22-17877234-17877264-GGAGGTTAG,22-17877265-17877323-GTTATGGAGGTTAGGGAG,22-17877270-17877369-GGAGGTTAG,22-17877279-17877360-GGAGGTTAT,22-17877288-17877375-GGAGGTTAGGGAGGTTATGGAGGTTAG,22-17877464-17877521-TTATGGAGGTTAGGGAGG,22-17877475-17877484-AGGGAGGTT,22-17877477-17877513-GGAGGTTAT,22-17877504-17877522-GGAGGTTAG,22-17877504-17877531-GGAGGTGAG,22-17877558-17877576-GGAGGTTAG;MOTIFS=AGGGAGGTT,GGAGGTTAGGGAGGTTAGGGAGGTTAT,GGAGGTTATGGAGGTTAG,GGAGGTTAGGGAGGTTATGGAGGTTAG,GTTATGGAG,GGAGGTTAT,TTATGGAGG,TTATGGAGGTTAGGGAGG,GTTATGGAGGTTAGGGAGGTTAGGGAG,GGTTATGGAGGTTAGGGA,GGAGGTTAG,GTTATGGAGGTTAGGGAG,GGAGGTGAG;STRUC=<VC151015>	HPRC,HGSVC,1KG-ONT	No	0.032	No	NA,NA	NA	NA
chr22:17877100	575325	INS	305	0.8778	0.6231	1	MICAL3(1.0,0.399)	NA	NA	NA	NA	NA	NA	NA	enhancer	No	ID=22-17876697-17876733-GGTTATGGAGGTTAGGGA,22-17876735-17876744-TTATGGAGG,22-17876739-17876766-GGAGGTTAG,22-17876770-17876779-GTTATGGAG,22-17876797-17876882-GTTATGGAGGTTAGGGAGGTTAGGGAG,22-17876820-17876973-GGAGGTTAT,22-17876856-17876891-GGAGGTTAG,22-17876865-17876954-GGAGGTTAGGGAGGTTAGGGAGGTTAT,22-17877000-17877035-GGAGGTTAT,22-17877018-17877075-GGAGGTTATGGAGGTTAG,22-17877027-17877072-GGAGGTTAG,22-17877081-17877171-GGAGGTTAT,22-17877081-17877179-GGAGGTTATGGAGGTTAG,22-17877081-17877180-GGAGGTTAG,22-17877184-17877238-GTTATGGAG,22-17877234-17877264-GGAGGTTAG,22-17877265-17877323-GTTATGGAGGTTAGGGAG,22-17877270-17877369-GGAGGTTAG,22-17877279-17877360-GGAGGTTAT,22-17877288-17877375-GGAGGTTAGGGAGGTTATGGAGGTTAG,22-17877464-17877521-TTATGGAGGTTAGGGAGG,22-17877475-17877484-AGGGAGGTT,22-17877477-17877513-GGAGGTTAT,22-17877504-17877522-GGAGGTTAG,22-17877504-17877531-GGAGGTGAG,22-17877558-17877576-GGAGGTTAG;MOTIFS=AGGGAGGTT,GGAGGTTAGGGAGGTTAGGGAGGTTAT,GGAGGTTATGGAGGTTAG,GGAGGTTAGGGAGGTTATGGAGGTTAG,GTTATGGAG,GGAGGTTAT,TTATGGAGG,TTATGGAGGTTAGGGAGG,GTTATGGAGGTTAGGGAGGTTAGGGAG,GGTTATGGAGGTTAGGGA,GGAGGTTAG,GTTATGGAGGTTAGGGAG,GGAGGTGAG;STRUC=<VC151015>	HPRC,HGSVC,1KG-ONT	No	0.032	No	NA,NA	NA	NA
chr22:17877103	575326	INS	468	0.8208	0.6568	4	MICAL3(1.0,0.399)	NA	NA	NA	NA	NA	NA	NA	enhancer	No	ID=22-17876697-17876733-GGTTATGGAGGTTAGGGA,22-17876735-17876744-TTATGGAGG,22-17876739-17876766-GGAGGTTAG,22-17876770-17876779-GTTATGGAG,22-17876797-17876882-GTTATGGAGGTTAGGGAGGTTAGGGAG,22-17876820-17876973-GGAGGTTAT,22-17876856-17876891-GGAGGTTAG,22-17876865-17876954-GGAGGTTAGGGAGGTTAGGGAGGTTAT,22-17877000-17877035-GGAGGTTAT,22-17877018-17877075-GGAGGTTATGGAGGTTAG,22-17877027-17877072-GGAGGTTAG,22-17877081-17877171-GGAGGTTAT,22-17877081-17877179-GGAGGTTATGGAGGTTAG,22-17877081-17877180-GGAGGTTAG,22-17877184-17877238-GTTATGGAG,22-17877234-17877264-GGAGGTTAG,22-17877265-17877323-GTTATGGAGGTTAGGGAG,22-17877270-17877369-GGAGGTTAG,22-17877279-17877360-GGAGGTTAT,22-17877288-17877375-GGAGGTTAGGGAGGTTATGGAGGTTAG,22-17877464-17877521-TTATGGAGGTTAGGGAGG,22-17877475-17877484-AGGGAGGTT,22-17877477-17877513-GGAGGTTAT,22-17877504-17877522-GGAGGTTAG,22-17877504-17877531-GGAGGTGAG,22-17877558-17877576-GGAGGTTAG;MOTIFS=AGGGAGGTT,GGAGGTTAGGGAGGTTAGGGAGGTTAT,GGAGGTTATGGAGGTTAG,GGAGGTTAGGGAGGTTATGGAGGTTAG,GTTATGGAG,GGAGGTTAT,TTATGGAGG,TTATGGAGGTTAGGGAGG,GTTATGGAGGTTAGGGAGGTTAGGGAG,GGTTATGGAGGTTAGGGA,GGAGGTTAG,GTTATGGAGGTTAGGGAG,GGAGGTGAG;STRUC=<VC151015>	HPRC,HGSVC	No	0.032	No	NA,NA	NA	NA
chr22:17877108	575327	INS	3258	0.9098	0.3598	27	MICAL3(1.0,0.399)	NA	NA	NA	NA	NA	NA	NA	enhancer	No	ID=22-17876697-17876733-GGTTATGGAGGTTAGGGA,22-17876735-17876744-TTATGGAGG,22-17876739-17876766-GGAGGTTAG,22-17876770-17876779-GTTATGGAG,22-17876797-17876882-GTTATGGAGGTTAGGGAGGTTAGGGAG,22-17876820-17876973-GGAGGTTAT,22-17876856-17876891-GGAGGTTAG,22-17876865-17876954-GGAGGTTAGGGAGGTTAGGGAGGTTAT,22-17877000-17877035-GGAGGTTAT,22-17877018-17877075-GGAGGTTATGGAGGTTAG,22-17877027-17877072-GGAGGTTAG,22-17877081-17877171-GGAGGTTAT,22-17877081-17877179-GGAGGTTATGGAGGTTAG,22-17877081-17877180-GGAGGTTAG,22-17877184-17877238-GTTATGGAG,22-17877234-17877264-GGAGGTTAG,22-17877265-17877323-GTTATGGAGGTTAGGGAG,22-17877270-17877369-GGAGGTTAG,22-17877279-17877360-GGAGGTTAT,22-17877288-17877375-GGAGGTTAGGGAGGTTATGGAGGTTAG,22-17877464-17877521-TTATGGAGGTTAGGGAGG,22-17877475-17877484-AGGGAGGTT,22-17877477-17877513-GGAGGTTAT,22-17877504-17877522-GGAGGTTAG,22-17877504-17877531-GGAGGTGAG,22-17877558-17877576-GGAGGTTAG;MOTIFS=AGGGAGGTT,GGAGGTTAGGGAGGTTAGGGAGGTTAT,GGAGGTTATGGAGGTTAG,GGAGGTTAGGGAGGTTATGGAGGTTAG,GTTATGGAG,GGAGGTTAT,TTATGGAGG,TTATGGAGGTTAGGGAGG,GTTATGGAGGTTAGGGAGGTTAGGGAG,GGTTATGGAGGTTAGGGA,GGAGGTTAG,GTTATGGAGGTTAGGGAG,GGAGGTGAG;STRUC=<VC151015>	HPRC,HGSVC,1KG-ONT	No	0.032	Yes	NA,NA	NA	NA
chr22:17877108	575328	DEL	405	0.9286	0.2992	27	MICAL3(1.0,0.399)	NA	NA	NA	NA	NA	NA	NA	enhancer	No	ID=22-17876697-17876733-GGTTATGGAGGTTAGGGA,22-17876735-17876744-TTATGGAGG,22-17876739-17876766-GGAGGTTAG,22-17876770-17876779-GTTATGGAG,22-17876797-17876882-GTTATGGAGGTTAGGGAGGTTAGGGAG,22-17876820-17876973-GGAGGTTAT,22-17876856-17876891-GGAGGTTAG,22-17876865-17876954-GGAGGTTAGGGAGGTTAGGGAGGTTAT,22-17877000-17877035-GGAGGTTAT,22-17877018-17877075-GGAGGTTATGGAGGTTAG,22-17877027-17877072-GGAGGTTAG,22-17877081-17877171-GGAGGTTAT,22-17877081-17877179-GGAGGTTATGGAGGTTAG,22-17877081-17877180-GGAGGTTAG,22-17877184-17877238-GTTATGGAG,22-17877234-17877264-GGAGGTTAG,22-17877265-17877323-GTTATGGAGGTTAGGGAG,22-17877270-17877369-GGAGGTTAG,22-17877279-17877360-GGAGGTTAT,22-17877288-17877375-GGAGGTTAGGGAGGTTATGGAGGTTAG,22-17877464-17877521-TTATGGAGGTTAGGGAGG,22-17877475-17877484-AGGGAGGTT,22-17877477-17877513-GGAGGTTAT,22-17877504-17877522-GGAGGTTAG,22-17877504-17877531-GGAGGTGAG,22-17877558-17877576-GGAGGTTAG;MOTIFS=AGGGAGGTT,GGAGGTTAGGGAGGTTAGGGAGGTTAT,GGAGGTTATGGAGGTTAG,GGAGGTTAGGGAGGTTATGGAGGTTAG,GTTATGGAG,GGAGGTTAT,TTATGGAGG,TTATGGAGGTTAGGGAGG,GTTATGGAGGTTAGGGAGGTTAGGGAG,GGTTATGGAGGTTAGGGA,GGAGGTTAG,GTTATGGAGGTTAGGGAG,GGAGGTGAG;STRUC=<VC151015>	HGSVC,1KG-ONT	Yes	2.966	No	NA,NA	NA	NA
chr22:17877115	575329	INS	63	0.8612	0.4944	2	MICAL3(1.0,0.399)	NA	NA	NA	NA	NA	NA	NA	enhancer	No	ID=22-17876697-17876733-GGTTATGGAGGTTAGGGA,22-17876735-17876744-TTATGGAGG,22-17876739-17876766-GGAGGTTAG,22-17876770-17876779-GTTATGGAG,22-17876797-17876882-GTTATGGAGGTTAGGGAGGTTAGGGAG,22-17876820-17876973-GGAGGTTAT,22-17876856-17876891-GGAGGTTAG,22-17876865-17876954-GGAGGTTAGGGAGGTTAGGGAGGTTAT,22-17877000-17877035-GGAGGTTAT,22-17877018-17877075-GGAGGTTATGGAGGTTAG,22-17877027-17877072-GGAGGTTAG,22-17877081-17877171-GGAGGTTAT,22-17877081-17877179-GGAGGTTATGGAGGTTAG,22-17877081-17877180-GGAGGTTAG,22-17877184-17877238-GTTATGGAG,22-17877234-17877264-GGAGGTTAG,22-17877265-17877323-GTTATGGAGGTTAGGGAG,22-17877270-17877369-GGAGGTTAG,22-17877279-17877360-GGAGGTTAT,22-17877288-17877375-GGAGGTTAGGGAGGTTATGGAGGTTAG,22-17877464-17877521-TTATGGAGGTTAGGGAGG,22-17877475-17877484-AGGGAGGTT,22-17877477-17877513-GGAGGTTAT,22-17877504-17877522-GGAGGTTAG,22-17877504-17877531-GGAGGTGAG,22-17877558-17877576-GGAGGTTAG;MOTIFS=AGGGAGGTT,GGAGGTTAGGGAGGTTAGGGAGGTTAT,GGAGGTTATGGAGGTTAG,GGAGGTTAGGGAGGTTATGGAGGTTAG,GTTATGGAG,GGAGGTTAT,TTATGGAGG,TTATGGAGGTTAGGGAGG,GTTATGGAGGTTAGGGAGGTTAGGGAG,GGTTATGGAGGTTAGGGA,GGAGGTTAG,GTTATGGAGGTTAGGGAG,GGAGGTGAG;STRUC=<VC151015>	HPRC,HGSVC	No	0.032	No	NA,NA	NA	NA
chr22:17877117	575330	INS	81	0.8882	0.4271	1	MICAL3(1.0,0.399)	NA	NA	NA	NA	NA	NA	NA	enhancer	No	ID=22-17876697-17876733-GGTTATGGAGGTTAGGGA,22-17876735-17876744-TTATGGAGG,22-17876739-17876766-GGAGGTTAG,22-17876770-17876779-GTTATGGAG,22-17876797-17876882-GTTATGGAGGTTAGGGAGGTTAGGGAG,22-17876820-17876973-GGAGGTTAT,22-17876856-17876891-GGAGGTTAG,22-17876865-17876954-GGAGGTTAGGGAGGTTAGGGAGGTTAT,22-17877000-17877035-GGAGGTTAT,22-17877018-17877075-GGAGGTTATGGAGGTTAG,22-17877027-17877072-GGAGGTTAG,22-17877081-17877171-GGAGGTTAT,22-17877081-17877179-GGAGGTTATGGAGGTTAG,22-17877081-17877180-GGAGGTTAG,22-17877184-17877238-GTTATGGAG,22-17877234-17877264-GGAGGTTAG,22-17877265-17877323-GTTATGGAGGTTAGGGAG,22-17877270-17877369-GGAGGTTAG,22-17877279-17877360-GGAGGTTAT,22-17877288-17877375-GGAGGTTAGGGAGGTTATGGAGGTTAG,22-17877464-17877521-TTATGGAGGTTAGGGAGG,22-17877475-17877484-AGGGAGGTT,22-17877477-17877513-GGAGGTTAT,22-17877504-17877522-GGAGGTTAG,22-17877504-17877531-GGAGGTGAG,22-17877558-17877576-GGAGGTTAG;MOTIFS=AGGGAGGTT,GGAGGTTAGGGAGGTTAGGGAGGTTAT,GGAGGTTATGGAGGTTAG,GGAGGTTAGGGAGGTTATGGAGGTTAG,GTTATGGAG,GGAGGTTAT,TTATGGAGG,TTATGGAGGTTAGGGAGG,GTTATGGAGGTTAGGGAGGTTAGGGAG,GGTTATGGAGGTTAGGGA,GGAGGTTAG,GTTATGGAGGTTAGGGAG,GGAGGTGAG;STRUC=<VC151015>	HPRC,HGSVC	No	0.032	No	NA,NA	NA	NA
chr22:17877117	575331	INS	216	0.8724	0.5504	2	MICAL3(1.0,0.399)	NA	NA	NA	NA	NA	NA	NA	enhancer	No	ID=22-17876697-17876733-GGTTATGGAGGTTAGGGA,22-17876735-17876744-TTATGGAGG,22-17876739-17876766-GGAGGTTAG,22-17876770-17876779-GTTATGGAG,22-17876797-17876882-GTTATGGAGGTTAGGGAGGTTAGGGAG,22-17876820-17876973-GGAGGTTAT,22-17876856-17876891-GGAGGTTAG,22-17876865-17876954-GGAGGTTAGGGAGGTTAGGGAGGTTAT,22-17877000-17877035-GGAGGTTAT,22-17877018-17877075-GGAGGTTATGGAGGTTAG,22-17877027-17877072-GGAGGTTAG,22-17877081-17877171-GGAGGTTAT,22-17877081-17877179-GGAGGTTATGGAGGTTAG,22-17877081-17877180-GGAGGTTAG,22-17877184-17877238-GTTATGGAG,22-17877234-17877264-GGAGGTTAG,22-17877265-17877323-GTTATGGAGGTTAGGGAG,22-17877270-17877369-GGAGGTTAG,22-17877279-17877360-GGAGGTTAT,22-17877288-17877375-GGAGGTTAGGGAGGTTATGGAGGTTAG,22-17877464-17877521-TTATGGAGGTTAGGGAGG,22-17877475-17877484-AGGGAGGTT,22-17877477-17877513-GGAGGTTAT,22-17877504-17877522-GGAGGTTAG,22-17877504-17877531-GGAGGTGAG,22-17877558-17877576-GGAGGTTAG;MOTIFS=AGGGAGGTT,GGAGGTTAGGGAGGTTAGGGAGGTTAT,GGAGGTTATGGAGGTTAG,GGAGGTTAGGGAGGTTATGGAGGTTAG,GTTATGGAG,GGAGGTTAT,TTATGGAGG,TTATGGAGGTTAGGGAGG,GTTATGGAGGTTAGGGAGGTTAGGGAG,GGTTATGGAGGTTAGGGA,GGAGGTTAG,GTTATGGAGGTTAGGGAG,GGAGGTGAG;STRUC=<VC151015>	HPRC,HGSVC,1KG-ONT	No	0.032	Yes	NA,NA	NA	NA
chr22:17877117	575332	INS	1483	0.8599	0.5215	11	MICAL3(1.0,0.399)	NA	NA	NA	NA	NA	NA	NA	enhancer	No	ID=22-17876697-17876733-GGTTATGGAGGTTAGGGA,22-17876735-17876744-TTATGGAGG,22-17876739-17876766-GGAGGTTAG,22-17876770-17876779-GTTATGGAG,22-17876797-17876882-GTTATGGAGGTTAGGGAGGTTAGGGAG,22-17876820-17876973-GGAGGTTAT,22-17876856-17876891-GGAGGTTAG,22-17876865-17876954-GGAGGTTAGGGAGGTTAGGGAGGTTAT,22-17877000-17877035-GGAGGTTAT,22-17877018-17877075-GGAGGTTATGGAGGTTAG,22-17877027-17877072-GGAGGTTAG,22-17877081-17877171-GGAGGTTAT,22-17877081-17877179-GGAGGTTATGGAGGTTAG,22-17877081-17877180-GGAGGTTAG,22-17877184-17877238-GTTATGGAG,22-17877234-17877264-GGAGGTTAG,22-17877265-17877323-GTTATGGAGGTTAGGGAG,22-17877270-17877369-GGAGGTTAG,22-17877279-17877360-GGAGGTTAT,22-17877288-17877375-GGAGGTTAGGGAGGTTATGGAGGTTAG,22-17877464-17877521-TTATGGAGGTTAGGGAGG,22-17877475-17877484-AGGGAGGTT,22-17877477-17877513-GGAGGTTAT,22-17877504-17877522-GGAGGTTAG,22-17877504-17877531-GGAGGTGAG,22-17877558-17877576-GGAGGTTAG;MOTIFS=AGGGAGGTT,GGAGGTTAGGGAGGTTAGGGAGGTTAT,GGAGGTTATGGAGGTTAG,GGAGGTTAGGGAGGTTATGGAGGTTAG,GTTATGGAG,GGAGGTTAT,TTATGGAGG,TTATGGAGGTTAGGGAGG,GTTATGGAGGTTAGGGAGGTTAGGGAG,GGTTATGGAGGTTAGGGA,GGAGGTTAG,GTTATGGAGGTTAGGGAG,GGAGGTGAG;STRUC=<VC151015>	HPRC,HGSVC,1KG-ONT	No	0.032	Yes	NA,NA	NA	NA
chr22:17877121	575334	DEL	108	0.8602	0.5012	9	MICAL3(1.0,0.399)	NA	NA	NA	NA	NA	NA	NA	enhancer	No	ID=22-17876697-17876733-GGTTATGGAGGTTAGGGA,22-17876735-17876744-TTATGGAGG,22-17876739-17876766-GGAGGTTAG,22-17876770-17876779-GTTATGGAG,22-17876797-17876882-GTTATGGAGGTTAGGGAGGTTAGGGAG,22-17876820-17876973-GGAGGTTAT,22-17876856-17876891-GGAGGTTAG,22-17876865-17876954-GGAGGTTAGGGAGGTTAGGGAGGTTAT,22-17877000-17877035-GGAGGTTAT,22-17877018-17877075-GGAGGTTATGGAGGTTAG,22-17877027-17877072-GGAGGTTAG,22-17877081-17877171-GGAGGTTAT,22-17877081-17877179-GGAGGTTATGGAGGTTAG,22-17877081-17877180-GGAGGTTAG,22-17877184-17877238-GTTATGGAG,22-17877234-17877264-GGAGGTTAG,22-17877265-17877323-GTTATGGAGGTTAGGGAG,22-17877270-17877369-GGAGGTTAG,22-17877279-17877360-GGAGGTTAT,22-17877288-17877375-GGAGGTTAGGGAGGTTATGGAGGTTAG,22-17877464-17877521-TTATGGAGGTTAGGGAGG,22-17877475-17877484-AGGGAGGTT,22-17877477-17877513-GGAGGTTAT,22-17877504-17877522-GGAGGTTAG,22-17877504-17877531-GGAGGTGAG,22-17877558-17877576-GGAGGTTAG;MOTIFS=AGGGAGGTT,GGAGGTTAGGGAGGTTAGGGAGGTTAT,GGAGGTTATGGAGGTTAG,GGAGGTTAGGGAGGTTATGGAGGTTAG,GTTATGGAG,GGAGGTTAT,TTATGGAGG,TTATGGAGGTTAGGGAGG,GTTATGGAGGTTAGGGAGGTTAGGGAG,GGTTATGGAGGTTAGGGA,GGAGGTTAG,GTTATGGAGGTTAGGGAG,GGAGGTGAG;STRUC=<VC151015>	HPRC,HGSVC,1KG-ONT	No	3.988	No	NA,NA	NA	NA
chr22:17877122	575335	INS	126	0.8554	0.5314	1	MICAL3(1.0,0.399)	NA	NA	NA	NA	NA	NA	NA	enhancer	No	ID=22-17876697-17876733-GGTTATGGAGGTTAGGGA,22-17876735-17876744-TTATGGAGG,22-17876739-17876766-GGAGGTTAG,22-17876770-17876779-GTTATGGAG,22-17876797-17876882-GTTATGGAGGTTAGGGAGGTTAGGGAG,22-17876820-17876973-GGAGGTTAT,22-17876856-17876891-GGAGGTTAG,22-17876865-17876954-GGAGGTTAGGGAGGTTAGGGAGGTTAT,22-17877000-17877035-GGAGGTTAT,22-17877018-17877075-GGAGGTTATGGAGGTTAG,22-17877027-17877072-GGAGGTTAG,22-17877081-17877171-GGAGGTTAT,22-17877081-17877179-GGAGGTTATGGAGGTTAG,22-17877081-17877180-GGAGGTTAG,22-17877184-17877238-GTTATGGAG,22-17877234-17877264-GGAGGTTAG,22-17877265-17877323-GTTATGGAGGTTAGGGAG,22-17877270-17877369-GGAGGTTAG,22-17877279-17877360-GGAGGTTAT,22-17877288-17877375-GGAGGTTAGGGAGGTTATGGAGGTTAG,22-17877464-17877521-TTATGGAGGTTAGGGAGG,22-17877475-17877484-AGGGAGGTT,22-17877477-17877513-GGAGGTTAT,22-17877504-17877522-GGAGGTTAG,22-17877504-17877531-GGAGGTGAG,22-17877558-17877576-GGAGGTTAG;MOTIFS=AGGGAGGTT,GGAGGTTAGGGAGGTTAGGGAGGTTAT,GGAGGTTATGGAGGTTAG,GGAGGTTAGGGAGGTTATGGAGGTTAG,GTTATGGAG,GGAGGTTAT,TTATGGAGG,TTATGGAGGTTAGGGAGG,GTTATGGAGGTTAGGGAGGTTAGGGAG,GGTTATGGAGGTTAGGGA,GGAGGTTAG,GTTATGGAGGTTAGGGAG,GGAGGTGAG;STRUC=<VC151015>	HPRC,HGSVC,1KG-ONT	No	0.032	No	NA,NA	NA	NA
chr22:17877122	575336	INS	198	0.8893	0.4552	1	MICAL3(1.0,0.399)	NA	NA	NA	NA	NA	NA	NA	enhancer	No	ID=22-17876697-17876733-GGTTATGGAGGTTAGGGA,22-17876735-17876744-TTATGGAGG,22-17876739-17876766-GGAGGTTAG,22-17876770-17876779-GTTATGGAG,22-17876797-17876882-GTTATGGAGGTTAGGGAGGTTAGGGAG,22-17876820-17876973-GGAGGTTAT,22-17876856-17876891-GGAGGTTAG,22-17876865-17876954-GGAGGTTAGGGAGGTTAGGGAGGTTAT,22-17877000-17877035-GGAGGTTAT,22-17877018-17877075-GGAGGTTATGGAGGTTAG,22-17877027-17877072-GGAGGTTAG,22-17877081-17877171-GGAGGTTAT,22-17877081-17877179-GGAGGTTATGGAGGTTAG,22-17877081-17877180-GGAGGTTAG,22-17877184-17877238-GTTATGGAG,22-17877234-17877264-GGAGGTTAG,22-17877265-17877323-GTTATGGAGGTTAGGGAG,22-17877270-17877369-GGAGGTTAG,22-17877279-17877360-GGAGGTTAT,22-17877288-17877375-GGAGGTTAGGGAGGTTATGGAGGTTAG,22-17877464-17877521-TTATGGAGGTTAGGGAGG,22-17877475-17877484-AGGGAGGTT,22-17877477-17877513-GGAGGTTAT,22-17877504-17877522-GGAGGTTAG,22-17877504-17877531-GGAGGTGAG,22-17877558-17877576-GGAGGTTAG;MOTIFS=AGGGAGGTT,GGAGGTTAGGGAGGTTAGGGAGGTTAT,GGAGGTTATGGAGGTTAG,GGAGGTTAGGGAGGTTATGGAGGTTAG,GTTATGGAG,GGAGGTTAT,TTATGGAGG,TTATGGAGGTTAGGGAGG,GTTATGGAGGTTAGGGAGGTTAGGGAG,GGTTATGGAGGTTAGGGA,GGAGGTTAG,GTTATGGAGGTTAGGGAG,GGAGGTGAG;STRUC=<VC151015>	HPRC,HGSVC,1KG-ONT	No	0.032	No	NA,NA	NA	NA
chr22:17877126	575338	DEL	315	0.801	0.6796	31	MICAL3(1.0,0.399)	NA	NA	NA	NA	NA	NA	NA	enhancer	No	ID=22-17876697-17876733-GGTTATGGAGGTTAGGGA,22-17876735-17876744-TTATGGAGG,22-17876739-17876766-GGAGGTTAG,22-17876770-17876779-GTTATGGAG,22-17876797-17876882-GTTATGGAGGTTAGGGAGGTTAGGGAG,22-17876820-17876973-GGAGGTTAT,22-17876856-17876891-GGAGGTTAG,22-17876865-17876954-GGAGGTTAGGGAGGTTAGGGAGGTTAT,22-17877000-17877035-GGAGGTTAT,22-17877018-17877075-GGAGGTTATGGAGGTTAG,22-17877027-17877072-GGAGGTTAG,22-17877081-17877171-GGAGGTTAT,22-17877081-17877179-GGAGGTTATGGAGGTTAG,22-17877081-17877180-GGAGGTTAG,22-17877184-17877238-GTTATGGAG,22-17877234-17877264-GGAGGTTAG,22-17877265-17877323-GTTATGGAGGTTAGGGAG,22-17877270-17877369-GGAGGTTAG,22-17877279-17877360-GGAGGTTAT,22-17877288-17877375-GGAGGTTAGGGAGGTTATGGAGGTTAG,22-17877464-17877521-TTATGGAGGTTAGGGAGG,22-17877475-17877484-AGGGAGGTT,22-17877477-17877513-GGAGGTTAT,22-17877504-17877522-GGAGGTTAG,22-17877504-17877531-GGAGGTGAG,22-17877558-17877576-GGAGGTTAG;MOTIFS=AGGGAGGTT,GGAGGTTAGGGAGGTTAGGGAGGTTAT,GGAGGTTATGGAGGTTAG,GGAGGTTAGGGAGGTTATGGAGGTTAG,GTTATGGAG,GGAGGTTAT,TTATGGAGG,TTATGGAGGTTAGGGAGG,GTTATGGAGGTTAGGGAGGTTAGGGAG,GGTTATGGAGGTTAGGGA,GGAGGTTAG,GTTATGGAGGTTAGGGAG,GGAGGTGAG;STRUC=<VC151015>	HPRC,HGSVC,1KG-ONT	No	3.943	No	NA,NA	NA	NA
chr22:17877128	575339	INS	1589	0.8758	0.5571	5	MICAL3(1.0,0.399)	NA	NA	NA	NA	NA	NA	NA	enhancer	No	ID=22-17876697-17876733-GGTTATGGAGGTTAGGGA,22-17876735-17876744-TTATGGAGG,22-17876739-17876766-GGAGGTTAG,22-17876770-17876779-GTTATGGAG,22-17876797-17876882-GTTATGGAGGTTAGGGAGGTTAGGGAG,22-17876820-17876973-GGAGGTTAT,22-17876856-17876891-GGAGGTTAG,22-17876865-17876954-GGAGGTTAGGGAGGTTAGGGAGGTTAT,22-17877000-17877035-GGAGGTTAT,22-17877018-17877075-GGAGGTTATGGAGGTTAG,22-17877027-17877072-GGAGGTTAG,22-17877081-17877171-GGAGGTTAT,22-17877081-17877179-GGAGGTTATGGAGGTTAG,22-17877081-17877180-GGAGGTTAG,22-17877184-17877238-GTTATGGAG,22-17877234-17877264-GGAGGTTAG,22-17877265-17877323-GTTATGGAGGTTAGGGAG,22-17877270-17877369-GGAGGTTAG,22-17877279-17877360-GGAGGTTAT,22-17877288-17877375-GGAGGTTAGGGAGGTTATGGAGGTTAG,22-17877464-17877521-TTATGGAGGTTAGGGAGG,22-17877475-17877484-AGGGAGGTT,22-17877477-17877513-GGAGGTTAT,22-17877504-17877522-GGAGGTTAG,22-17877504-17877531-GGAGGTGAG,22-17877558-17877576-GGAGGTTAG;MOTIFS=AGGGAGGTT,GGAGGTTAGGGAGGTTAGGGAGGTTAT,GGAGGTTATGGAGGTTAG,GGAGGTTAGGGAGGTTATGGAGGTTAG,GTTATGGAG,GGAGGTTAT,TTATGGAGG,TTATGGAGGTTAGGGAGG,GTTATGGAGGTTAGGGAGGTTAGGGAG,GGTTATGGAGGTTAGGGA,GGAGGTTAG,GTTATGGAGGTTAGGGAG,GGAGGTGAG;STRUC=<VC151015>	HPRC,HGSVC,1KG-ONT	No	2.277	Yes	NA,NA	NA	NA
chr22:17877130	575340	INS	324	0.9434	0.3632	1	MICAL3(1.0,0.399)	NA	NA	NA	NA	NA	NA	NA	enhancer	No	ID=22-17876697-17876733-GGTTATGGAGGTTAGGGA,22-17876735-17876744-TTATGGAGG,22-17876739-17876766-GGAGGTTAG,22-17876770-17876779-GTTATGGAG,22-17876797-17876882-GTTATGGAGGTTAGGGAGGTTAGGGAG,22-17876820-17876973-GGAGGTTAT,22-17876856-17876891-GGAGGTTAG,22-17876865-17876954-GGAGGTTAGGGAGGTTAGGGAGGTTAT,22-17877000-17877035-GGAGGTTAT,22-17877018-17877075-GGAGGTTATGGAGGTTAG,22-17877027-17877072-GGAGGTTAG,22-17877081-17877171-GGAGGTTAT,22-17877081-17877179-GGAGGTTATGGAGGTTAG,22-17877081-17877180-GGAGGTTAG,22-17877184-17877238-GTTATGGAG,22-17877234-17877264-GGAGGTTAG,22-17877265-17877323-GTTATGGAGGTTAGGGAG,22-17877270-17877369-GGAGGTTAG,22-17877279-17877360-GGAGGTTAT,22-17877288-17877375-GGAGGTTAGGGAGGTTATGGAGGTTAG,22-17877464-17877521-TTATGGAGGTTAGGGAGG,22-17877475-17877484-AGGGAGGTT,22-17877477-17877513-GGAGGTTAT,22-17877504-17877522-GGAGGTTAG,22-17877504-17877531-GGAGGTGAG,22-17877558-17877576-GGAGGTTAG;MOTIFS=AGGGAGGTT,GGAGGTTAGGGAGGTTAGGGAGGTTAT,GGAGGTTATGGAGGTTAG,GGAGGTTAGGGAGGTTATGGAGGTTAG,GTTATGGAG,GGAGGTTAT,TTATGGAGG,TTATGGAGGTTAGGGAGG,GTTATGGAGGTTAGGGAGGTTAGGGAG,GGTTATGGAGGTTAGGGA,GGAGGTTAG,GTTATGGAGGTTAGGGAG,GGAGGTGAG;STRUC=<VC151015>	HPRC,HGSVC,1KG-ONT	No	4.988	No	NA,NA	NA	NA
chr22:17877133	575342	INS	2034	0.8102	0.6728	9	MICAL3(1.0,0.399)	NA	NA	NA	NA	NA	NA	NA	enhancer	No	ID=22-17876697-17876733-GGTTATGGAGGTTAGGGA,22-17876735-17876744-TTATGGAGG,22-17876739-17876766-GGAGGTTAG,22-17876770-17876779-GTTATGGAG,22-17876797-17876882-GTTATGGAGGTTAGGGAGGTTAGGGAG,22-17876820-17876973-GGAGGTTAT,22-17876856-17876891-GGAGGTTAG,22-17876865-17876954-GGAGGTTAGGGAGGTTAGGGAGGTTAT,22-17877000-17877035-GGAGGTTAT,22-17877018-17877075-GGAGGTTATGGAGGTTAG,22-17877027-17877072-GGAGGTTAG,22-17877081-17877171-GGAGGTTAT,22-17877081-17877179-GGAGGTTATGGAGGTTAG,22-17877081-17877180-GGAGGTTAG,22-17877184-17877238-GTTATGGAG,22-17877234-17877264-GGAGGTTAG,22-17877265-17877323-GTTATGGAGGTTAGGGAG,22-17877270-17877369-GGAGGTTAG,22-17877279-17877360-GGAGGTTAT,22-17877288-17877375-GGAGGTTAGGGAGGTTATGGAGGTTAG,22-17877464-17877521-TTATGGAGGTTAGGGAGG,22-17877475-17877484-AGGGAGGTT,22-17877477-17877513-GGAGGTTAT,22-17877504-17877522-GGAGGTTAG,22-17877504-17877531-GGAGGTGAG,22-17877558-17877576-GGAGGTTAG;MOTIFS=AGGGAGGTT,GGAGGTTAGGGAGGTTAGGGAGGTTAT,GGAGGTTATGGAGGTTAG,GGAGGTTAGGGAGGTTATGGAGGTTAG,GTTATGGAG,GGAGGTTAT,TTATGGAGG,TTATGGAGGTTAGGGAGG,GTTATGGAGGTTAGGGAGGTTAGGGAG,GGTTATGGAGGTTAGGGA,GGAGGTTAG,GTTATGGAGGTTAGGGAG,GGAGGTGAG;STRUC=<VC151015>	HPRC,HGSVC,1KG-ONT	No	2.133	Yes	NA,NA	NA	NA
chr22:17877135	575343	INS	3912	0.9364	0.2393	26	MICAL3(1.0,0.399)	NA	NA	NA	NA	NA	NA	NA	enhancer	No	ID=22-17876697-17876733-GGTTATGGAGGTTAGGGA,22-17876735-17876744-TTATGGAGG,22-17876739-17876766-GGAGGTTAG,22-17876770-17876779-GTTATGGAG,22-17876797-17876882-GTTATGGAGGTTAGGGAGGTTAGGGAG,22-17876820-17876973-GGAGGTTAT,22-17876856-17876891-GGAGGTTAG,22-17876865-17876954-GGAGGTTAGGGAGGTTAGGGAGGTTAT,22-17877000-17877035-GGAGGTTAT,22-17877018-17877075-GGAGGTTATGGAGGTTAG,22-17877027-17877072-GGAGGTTAG,22-17877081-17877171-GGAGGTTAT,22-17877081-17877179-GGAGGTTATGGAGGTTAG,22-17877081-17877180-GGAGGTTAG,22-17877184-17877238-GTTATGGAG,22-17877234-17877264-GGAGGTTAG,22-17877265-17877323-GTTATGGAGGTTAGGGAG,22-17877270-17877369-GGAGGTTAG,22-17877279-17877360-GGAGGTTAT,22-17877288-17877375-GGAGGTTAGGGAGGTTATGGAGGTTAG,22-17877464-17877521-TTATGGAGGTTAGGGAGG,22-17877475-17877484-AGGGAGGTT,22-17877477-17877513-GGAGGTTAT,22-17877504-17877522-GGAGGTTAG,22-17877504-17877531-GGAGGTGAG,22-17877558-17877576-GGAGGTTAG;MOTIFS=AGGGAGGTT,GGAGGTTAGGGAGGTTAGGGAGGTTAT,GGAGGTTATGGAGGTTAG,GGAGGTTAGGGAGGTTATGGAGGTTAG,GTTATGGAG,GGAGGTTAT,TTATGGAGG,TTATGGAGGTTAGGGAGG,GTTATGGAGGTTAGGGAGGTTAGGGAG,GGTTATGGAGGTTAGGGA,GGAGGTTAG,GTTATGGAGGTTAGGGAG,GGAGGTGAG;STRUC=<VC151015>	HPRC,HGSVC,1KG-ONT	No	2.133	Yes	NA,NA	NA	NA
chr22:17877135	575344	INS	468	0.7981	0.6993	5	MICAL3(1.0,0.399)	NA	NA	NA	NA	NA	NA	NA	enhancer	No	ID=22-17876697-17876733-GGTTATGGAGGTTAGGGA,22-17876735-17876744-TTATGGAGG,22-17876739-17876766-GGAGGTTAG,22-17876770-17876779-GTTATGGAG,22-17876797-17876882-GTTATGGAGGTTAGGGAGGTTAGGGAG,22-17876820-17876973-GGAGGTTAT,22-17876856-17876891-GGAGGTTAG,22-17876865-17876954-GGAGGTTAGGGAGGTTAGGGAGGTTAT,22-17877000-17877035-GGAGGTTAT,22-17877018-17877075-GGAGGTTATGGAGGTTAG,22-17877027-17877072-GGAGGTTAG,22-17877081-17877171-GGAGGTTAT,22-17877081-17877179-GGAGGTTATGGAGGTTAG,22-17877081-17877180-GGAGGTTAG,22-17877184-17877238-GTTATGGAG,22-17877234-17877264-GGAGGTTAG,22-17877265-17877323-GTTATGGAGGTTAGGGAG,22-17877270-17877369-GGAGGTTAG,22-17877279-17877360-GGAGGTTAT,22-17877288-17877375-GGAGGTTAGGGAGGTTATGGAGGTTAG,22-17877464-17877521-TTATGGAGGTTAGGGAGG,22-17877475-17877484-AGGGAGGTT,22-17877477-17877513-GGAGGTTAT,22-17877504-17877522-GGAGGTTAG,22-17877504-17877531-GGAGGTGAG,22-17877558-17877576-GGAGGTTAG;MOTIFS=AGGGAGGTT,GGAGGTTAGGGAGGTTAGGGAGGTTAT,GGAGGTTATGGAGGTTAG,GGAGGTTAGGGAGGTTATGGAGGTTAG,GTTATGGAG,GGAGGTTAT,TTATGGAGG,TTATGGAGGTTAGGGAGG,GTTATGGAGGTTAGGGAGGTTAGGGAG,GGTTATGGAGGTTAGGGA,GGAGGTTAG,GTTATGGAGGTTAGGGAG,GGAGGTGAG;STRUC=<VC151015>	HPRC,HGSVC	No	2.133	No	NA,NA	NA	NA
chr22:17877138	575345	INS	2262	0.795	0.6866	2	MICAL3(1.0,0.399)	NA	NA	NA	NA	NA	NA	NA	enhancer	No	ID=22-17876697-17876733-GGTTATGGAGGTTAGGGA,22-17876735-17876744-TTATGGAGG,22-17876739-17876766-GGAGGTTAG,22-17876770-17876779-GTTATGGAG,22-17876797-17876882-GTTATGGAGGTTAGGGAGGTTAGGGAG,22-17876820-17876973-GGAGGTTAT,22-17876856-17876891-GGAGGTTAG,22-17876865-17876954-GGAGGTTAGGGAGGTTAGGGAGGTTAT,22-17877000-17877035-GGAGGTTAT,22-17877018-17877075-GGAGGTTATGGAGGTTAG,22-17877027-17877072-GGAGGTTAG,22-17877081-17877171-GGAGGTTAT,22-17877081-17877179-GGAGGTTATGGAGGTTAG,22-17877081-17877180-GGAGGTTAG,22-17877184-17877238-GTTATGGAG,22-17877234-17877264-GGAGGTTAG,22-17877265-17877323-GTTATGGAGGTTAGGGAG,22-17877270-17877369-GGAGGTTAG,22-17877279-17877360-GGAGGTTAT,22-17877288-17877375-GGAGGTTAGGGAGGTTATGGAGGTTAG,22-17877464-17877521-TTATGGAGGTTAGGGAGG,22-17877475-17877484-AGGGAGGTT,22-17877477-17877513-GGAGGTTAT,22-17877504-17877522-GGAGGTTAG,22-17877504-17877531-GGAGGTGAG,22-17877558-17877576-GGAGGTTAG;MOTIFS=AGGGAGGTT,GGAGGTTAGGGAGGTTAGGGAGGTTAT,GGAGGTTATGGAGGTTAG,GGAGGTTAGGGAGGTTATGGAGGTTAG,GTTATGGAG,GGAGGTTAT,TTATGGAGG,TTATGGAGGTTAGGGAGG,GTTATGGAGGTTAGGGAGGTTAGGGAG,GGTTATGGAGGTTAGGGA,GGAGGTTAG,GTTATGGAGGTTAGGGAG,GGAGGTGAG;STRUC=<VC151015>	HPRC,HGSVC,1KG-ONT	No	0.032	No	NA,NA	NA	NA
chr22:17877153	575346	INS	189	0.8081	0.6605	1	MICAL3(1.0,0.399)	NA	NA	NA	NA	NA	NA	NA	enhancer	No	ID=22-17876697-17876733-GGTTATGGAGGTTAGGGA,22-17876735-17876744-TTATGGAGG,22-17876739-17876766-GGAGGTTAG,22-17876770-17876779-GTTATGGAG,22-17876797-17876882-GTTATGGAGGTTAGGGAGGTTAGGGAG,22-17876820-17876973-GGAGGTTAT,22-17876856-17876891-GGAGGTTAG,22-17876865-17876954-GGAGGTTAGGGAGGTTAGGGAGGTTAT,22-17877000-17877035-GGAGGTTAT,22-17877018-17877075-GGAGGTTATGGAGGTTAG,22-17877027-17877072-GGAGGTTAG,22-17877081-17877171-GGAGGTTAT,22-17877081-17877179-GGAGGTTATGGAGGTTAG,22-17877081-17877180-GGAGGTTAG,22-17877184-17877238-GTTATGGAG,22-17877234-17877264-GGAGGTTAG,22-17877265-17877323-GTTATGGAGGTTAGGGAG,22-17877270-17877369-GGAGGTTAG,22-17877279-17877360-GGAGGTTAT,22-17877288-17877375-GGAGGTTAGGGAGGTTATGGAGGTTAG,22-17877464-17877521-TTATGGAGGTTAGGGAGG,22-17877475-17877484-AGGGAGGTT,22-17877477-17877513-GGAGGTTAT,22-17877504-17877522-GGAGGTTAG,22-17877504-17877531-GGAGGTGAG,22-17877558-17877576-GGAGGTTAG;MOTIFS=AGGGAGGTT,GGAGGTTAGGGAGGTTAGGGAGGTTAT,GGAGGTTATGGAGGTTAG,GGAGGTTAGGGAGGTTATGGAGGTTAG,GTTATGGAG,GGAGGTTAT,TTATGGAGG,TTATGGAGGTTAGGGAGG,GTTATGGAGGTTAGGGAGGTTAGGGAG,GGTTATGGAGGTTAGGGA,GGAGGTTAG,GTTATGGAGGTTAGGGAG,GGAGGTGAG;STRUC=<VC151015>	HPRC,HGSVC,1KG-ONT	No	0.032	No	NA,NA	NA	NA
chr22:17877159	575348	INS	296	0.8165	0.6794	6	MICAL3(1.0,0.399)	NA	NA	NA	NA	NA	NA	NA	enhancer	No	ID=22-17876697-17876733-GGTTATGGAGGTTAGGGA,22-17876735-17876744-TTATGGAGG,22-17876739-17876766-GGAGGTTAG,22-17876770-17876779-GTTATGGAG,22-17876797-17876882-GTTATGGAGGTTAGGGAGGTTAGGGAG,22-17876820-17876973-GGAGGTTAT,22-17876856-17876891-GGAGGTTAG,22-17876865-17876954-GGAGGTTAGGGAGGTTAGGGAGGTTAT,22-17877000-17877035-GGAGGTTAT,22-17877018-17877075-GGAGGTTATGGAGGTTAG,22-17877027-17877072-GGAGGTTAG,22-17877081-17877171-GGAGGTTAT,22-17877081-17877179-GGAGGTTATGGAGGTTAG,22-17877081-17877180-GGAGGTTAG,22-17877184-17877238-GTTATGGAG,22-17877234-17877264-GGAGGTTAG,22-17877265-17877323-GTTATGGAGGTTAGGGAG,22-17877270-17877369-GGAGGTTAG,22-17877279-17877360-GGAGGTTAT,22-17877288-17877375-GGAGGTTAGGGAGGTTATGGAGGTTAG,22-17877464-17877521-TTATGGAGGTTAGGGAGG,22-17877475-17877484-AGGGAGGTT,22-17877477-17877513-GGAGGTTAT,22-17877504-17877522-GGAGGTTAG,22-17877504-17877531-GGAGGTGAG,22-17877558-17877576-GGAGGTTAG;MOTIFS=AGGGAGGTT,GGAGGTTAGGGAGGTTAGGGAGGTTAT,GGAGGTTATGGAGGTTAG,GGAGGTTAGGGAGGTTATGGAGGTTAG,GTTATGGAG,GGAGGTTAT,TTATGGAGG,TTATGGAGGTTAGGGAGG,GTTATGGAGGTTAGGGAGGTTAGGGAG,GGTTATGGAGGTTAGGGA,GGAGGTTAG,GTTATGGAGGTTAGGGAG,GGAGGTGAG;STRUC=<VC151015>	HPRC,HGSVC,1KG-ONT	No	0.031	Yes	NA,NA	NA	NA
chr22:17877171	575349	INS	2943	0.8129	0.6581	8	MICAL3(1.0,0.399)	NA	NA	NA	NA	NA	NA	NA	enhancer	No	ID=22-17876697-17876733-GGTTATGGAGGTTAGGGA,22-17876735-17876744-TTATGGAGG,22-17876739-17876766-GGAGGTTAG,22-17876770-17876779-GTTATGGAG,22-17876797-17876882-GTTATGGAGGTTAGGGAGGTTAGGGAG,22-17876820-17876973-GGAGGTTAT,22-17876856-17876891-GGAGGTTAG,22-17876865-17876954-GGAGGTTAGGGAGGTTAGGGAGGTTAT,22-17877000-17877035-GGAGGTTAT,22-17877018-17877075-GGAGGTTATGGAGGTTAG,22-17877027-17877072-GGAGGTTAG,22-17877081-17877171-GGAGGTTAT,22-17877081-17877179-GGAGGTTATGGAGGTTAG,22-17877081-17877180-GGAGGTTAG,22-17877184-17877238-GTTATGGAG,22-17877234-17877264-GGAGGTTAG,22-17877265-17877323-GTTATGGAGGTTAGGGAG,22-17877270-17877369-GGAGGTTAG,22-17877279-17877360-GGAGGTTAT,22-17877288-17877375-GGAGGTTAGGGAGGTTATGGAGGTTAG,22-17877464-17877521-TTATGGAGGTTAGGGAGG,22-17877475-17877484-AGGGAGGTT,22-17877477-17877513-GGAGGTTAT,22-17877504-17877522-GGAGGTTAG,22-17877504-17877531-GGAGGTGAG,22-17877558-17877576-GGAGGTTAG;MOTIFS=AGGGAGGTT,GGAGGTTAGGGAGGTTAGGGAGGTTAT,GGAGGTTATGGAGGTTAG,GGAGGTTAGGGAGGTTATGGAGGTTAG,GTTATGGAG,GGAGGTTAT,TTATGGAGG,TTATGGAGGTTAGGGAGG,GTTATGGAGGTTAGGGAGGTTAGGGAG,GGTTATGGAGGTTAGGGA,GGAGGTTAG,GTTATGGAGGTTAGGGAG,GGAGGTGAG;STRUC=<VC151015>	HPRC,HGSVC,1KG-ONT	No	0.031	Yes	NA,NA	NA	NA
chr22:17877171	575350	INS	1549	0.8449	0.642	1	MICAL3(1.0,0.399)	NA	NA	NA	NA	NA	NA	NA	enhancer	No	ID=22-17876697-17876733-GGTTATGGAGGTTAGGGA,22-17876735-17876744-TTATGGAGG,22-17876739-17876766-GGAGGTTAG,22-17876770-17876779-GTTATGGAG,22-17876797-17876882-GTTATGGAGGTTAGGGAGGTTAGGGAG,22-17876820-17876973-GGAGGTTAT,22-17876856-17876891-GGAGGTTAG,22-17876865-17876954-GGAGGTTAGGGAGGTTAGGGAGGTTAT,22-17877000-17877035-GGAGGTTAT,22-17877018-17877075-GGAGGTTATGGAGGTTAG,22-17877027-17877072-GGAGGTTAG,22-17877081-17877171-GGAGGTTAT,22-17877081-17877179-GGAGGTTATGGAGGTTAG,22-17877081-17877180-GGAGGTTAG,22-17877184-17877238-GTTATGGAG,22-17877234-17877264-GGAGGTTAG,22-17877265-17877323-GTTATGGAGGTTAGGGAG,22-17877270-17877369-GGAGGTTAG,22-17877279-17877360-GGAGGTTAT,22-17877288-17877375-GGAGGTTAGGGAGGTTATGGAGGTTAG,22-17877464-17877521-TTATGGAGGTTAGGGAGG,22-17877475-17877484-AGGGAGGTT,22-17877477-17877513-GGAGGTTAT,22-17877504-17877522-GGAGGTTAG,22-17877504-17877531-GGAGGTGAG,22-17877558-17877576-GGAGGTTAG;MOTIFS=AGGGAGGTT,GGAGGTTAGGGAGGTTAGGGAGGTTAT,GGAGGTTATGGAGGTTAG,GGAGGTTAGGGAGGTTATGGAGGTTAG,GTTATGGAG,GGAGGTTAT,TTATGGAGG,TTATGGAGGTTAGGGAGG,GTTATGGAGGTTAGGGAGGTTAGGGAG,GGTTATGGAGGTTAGGGA,GGAGGTTAG,GTTATGGAGGTTAGGGAG,GGAGGTGAG;STRUC=<VC151015>	HPRC,HGSVC,1KG-ONT	No	0.031	Yes	NA,NA	NA	NA
chr22:17877171	575351	INS	2229	0.8186	0.6365	3	MICAL3(1.0,0.399)	NA	NA	NA	NA	NA	NA	NA	enhancer	No	ID=22-17876697-17876733-GGTTATGGAGGTTAGGGA,22-17876735-17876744-TTATGGAGG,22-17876739-17876766-GGAGGTTAG,22-17876770-17876779-GTTATGGAG,22-17876797-17876882-GTTATGGAGGTTAGGGAGGTTAGGGAG,22-17876820-17876973-GGAGGTTAT,22-17876856-17876891-GGAGGTTAG,22-17876865-17876954-GGAGGTTAGGGAGGTTAGGGAGGTTAT,22-17877000-17877035-GGAGGTTAT,22-17877018-17877075-GGAGGTTATGGAGGTTAG,22-17877027-17877072-GGAGGTTAG,22-17877081-17877171-GGAGGTTAT,22-17877081-17877179-GGAGGTTATGGAGGTTAG,22-17877081-17877180-GGAGGTTAG,22-17877184-17877238-GTTATGGAG,22-17877234-17877264-GGAGGTTAG,22-17877265-17877323-GTTATGGAGGTTAGGGAG,22-17877270-17877369-GGAGGTTAG,22-17877279-17877360-GGAGGTTAT,22-17877288-17877375-GGAGGTTAGGGAGGTTATGGAGGTTAG,22-17877464-17877521-TTATGGAGGTTAGGGAGG,22-17877475-17877484-AGGGAGGTT,22-17877477-17877513-GGAGGTTAT,22-17877504-17877522-GGAGGTTAG,22-17877504-17877531-GGAGGTGAG,22-17877558-17877576-GGAGGTTAG;MOTIFS=AGGGAGGTT,GGAGGTTAGGGAGGTTAGGGAGGTTAT,GGAGGTTATGGAGGTTAG,GGAGGTTAGGGAGGTTATGGAGGTTAG,GTTATGGAG,GGAGGTTAT,TTATGGAGG,TTATGGAGGTTAGGGAGG,GTTATGGAGGTTAGGGAGGTTAGGGAG,GGTTATGGAGGTTAGGGA,GGAGGTTAG,GTTATGGAGGTTAGGGAG,GGAGGTGAG;STRUC=<VC151015>	HPRC,HGSVC,1KG-ONT	No	0.031	No	NA,NA	NA	NA
chr22:17877171	575353	DEL	279	0.8134	0.673	11	MICAL3(1.0,0.399)	NA	NA	NA	NA	NA	NA	NA	enhancer	No	ID=22-17876697-17876733-GGTTATGGAGGTTAGGGA,22-17876735-17876744-TTATGGAGG,22-17876739-17876766-GGAGGTTAG,22-17876770-17876779-GTTATGGAG,22-17876797-17876882-GTTATGGAGGTTAGGGAGGTTAGGGAG,22-17876820-17876973-GGAGGTTAT,22-17876856-17876891-GGAGGTTAG,22-17876865-17876954-GGAGGTTAGGGAGGTTAGGGAGGTTAT,22-17877000-17877035-GGAGGTTAT,22-17877018-17877075-GGAGGTTATGGAGGTTAG,22-17877027-17877072-GGAGGTTAG,22-17877081-17877171-GGAGGTTAT,22-17877081-17877179-GGAGGTTATGGAGGTTAG,22-17877081-17877180-GGAGGTTAG,22-17877184-17877238-GTTATGGAG,22-17877234-17877264-GGAGGTTAG,22-17877265-17877323-GTTATGGAGGTTAGGGAG,22-17877270-17877369-GGAGGTTAG,22-17877279-17877360-GGAGGTTAT,22-17877288-17877375-GGAGGTTAGGGAGGTTATGGAGGTTAG,22-17877464-17877521-TTATGGAGGTTAGGGAGG,22-17877475-17877484-AGGGAGGTT,22-17877477-17877513-GGAGGTTAT,22-17877504-17877522-GGAGGTTAG,22-17877504-17877531-GGAGGTGAG,22-17877558-17877576-GGAGGTTAG;MOTIFS=AGGGAGGTT,GGAGGTTAGGGAGGTTAGGGAGGTTAT,GGAGGTTATGGAGGTTAG,GGAGGTTAGGGAGGTTATGGAGGTTAG,GTTATGGAG,GGAGGTTAT,TTATGGAGG,TTATGGAGGTTAGGGAGG,GTTATGGAGGTTAGGGAGGTTAGGGAG,GGTTATGGAGGTTAGGGA,GGAGGTTAG,GTTATGGAGGTTAGGGAG,GGAGGTGAG;STRUC=<VC151015>	HPRC,HGSVC,1KG-ONT	No	3.286	No	NA,NA	NA	NA
chr22:17877175	575354	INS	126	0.8504	0.5629	1	MICAL3(1.0,0.399)	NA	NA	NA	NA	NA	NA	NA	enhancer	No	ID=22-17876697-17876733-GGTTATGGAGGTTAGGGA,22-17876735-17876744-TTATGGAGG,22-17876739-17876766-GGAGGTTAG,22-17876770-17876779-GTTATGGAG,22-17876797-17876882-GTTATGGAGGTTAGGGAGGTTAGGGAG,22-17876820-17876973-GGAGGTTAT,22-17876856-17876891-GGAGGTTAG,22-17876865-17876954-GGAGGTTAGGGAGGTTAGGGAGGTTAT,22-17877000-17877035-GGAGGTTAT,22-17877018-17877075-GGAGGTTATGGAGGTTAG,22-17877027-17877072-GGAGGTTAG,22-17877081-17877171-GGAGGTTAT,22-17877081-17877179-GGAGGTTATGGAGGTTAG,22-17877081-17877180-GGAGGTTAG,22-17877184-17877238-GTTATGGAG,22-17877234-17877264-GGAGGTTAG,22-17877265-17877323-GTTATGGAGGTTAGGGAG,22-17877270-17877369-GGAGGTTAG,22-17877279-17877360-GGAGGTTAT,22-17877288-17877375-GGAGGTTAGGGAGGTTATGGAGGTTAG,22-17877464-17877521-TTATGGAGGTTAGGGAGG,22-17877475-17877484-AGGGAGGTT,22-17877477-17877513-GGAGGTTAT,22-17877504-17877522-GGAGGTTAG,22-17877504-17877531-GGAGGTGAG,22-17877558-17877576-GGAGGTTAG;MOTIFS=AGGGAGGTT,GGAGGTTAGGGAGGTTAGGGAGGTTAT,GGAGGTTATGGAGGTTAG,GGAGGTTAGGGAGGTTATGGAGGTTAG,GTTATGGAG,GGAGGTTAT,TTATGGAGG,TTATGGAGGTTAGGGAGG,GTTATGGAGGTTAGGGAGGTTAGGGAG,GGTTATGGAGGTTAGGGA,GGAGGTTAG,GTTATGGAGGTTAGGGAG,GGAGGTGAG;STRUC=<VC151015>	HPRC,HGSVC,1KG-ONT	No	0.031	No	NA,NA	NA	NA
chr22:17877178	575356	INS	468	0.8392	0.5779	7	MICAL3(1.0,0.399)	NA	NA	NA	NA	NA	NA	NA	enhancer	No	ID=22-17876697-17876733-GGTTATGGAGGTTAGGGA,22-17876735-17876744-TTATGGAGG,22-17876739-17876766-GGAGGTTAG,22-17876770-17876779-GTTATGGAG,22-17876797-17876882-GTTATGGAGGTTAGGGAGGTTAGGGAG,22-17876820-17876973-GGAGGTTAT,22-17876856-17876891-GGAGGTTAG,22-17876865-17876954-GGAGGTTAGGGAGGTTAGGGAGGTTAT,22-17877000-17877035-GGAGGTTAT,22-17877018-17877075-GGAGGTTATGGAGGTTAG,22-17877027-17877072-GGAGGTTAG,22-17877081-17877171-GGAGGTTAT,22-17877081-17877179-GGAGGTTATGGAGGTTAG,22-17877081-17877180-GGAGGTTAG,22-17877184-17877238-GTTATGGAG,22-17877234-17877264-GGAGGTTAG,22-17877265-17877323-GTTATGGAGGTTAGGGAG,22-17877270-17877369-GGAGGTTAG,22-17877279-17877360-GGAGGTTAT,22-17877288-17877375-GGAGGTTAGGGAGGTTATGGAGGTTAG,22-17877464-17877521-TTATGGAGGTTAGGGAGG,22-17877475-17877484-AGGGAGGTT,22-17877477-17877513-GGAGGTTAT,22-17877504-17877522-GGAGGTTAG,22-17877504-17877531-GGAGGTGAG,22-17877558-17877576-GGAGGTTAG;MOTIFS=AGGGAGGTT,GGAGGTTAGGGAGGTTAGGGAGGTTAT,GGAGGTTATGGAGGTTAG,GGAGGTTAGGGAGGTTATGGAGGTTAG,GTTATGGAG,GGAGGTTAT,TTATGGAGG,TTATGGAGGTTAGGGAGG,GTTATGGAGGTTAGGGAGGTTAGGGAG,GGTTATGGAGGTTAGGGA,GGAGGTTAG,GTTATGGAGGTTAGGGAG,GGAGGTGAG;STRUC=<VC151015>	HPRC,HGSVC	No	0.032	No	NA,NA	NA	NA
chr22:17877178	575355	INS	117	0.831	0.6531	1	MICAL3(1.0,0.399)	NA	NA	NA	NA	NA	NA	NA	enhancer	No	ID=22-17876697-17876733-GGTTATGGAGGTTAGGGA,22-17876735-17876744-TTATGGAGG,22-17876739-17876766-GGAGGTTAG,22-17876770-17876779-GTTATGGAG,22-17876797-17876882-GTTATGGAGGTTAGGGAGGTTAGGGAG,22-17876820-17876973-GGAGGTTAT,22-17876856-17876891-GGAGGTTAG,22-17876865-17876954-GGAGGTTAGGGAGGTTAGGGAGGTTAT,22-17877000-17877035-GGAGGTTAT,22-17877018-17877075-GGAGGTTATGGAGGTTAG,22-17877027-17877072-GGAGGTTAG,22-17877081-17877171-GGAGGTTAT,22-17877081-17877179-GGAGGTTATGGAGGTTAG,22-17877081-17877180-GGAGGTTAG,22-17877184-17877238-GTTATGGAG,22-17877234-17877264-GGAGGTTAG,22-17877265-17877323-GTTATGGAGGTTAGGGAG,22-17877270-17877369-GGAGGTTAG,22-17877279-17877360-GGAGGTTAT,22-17877288-17877375-GGAGGTTAGGGAGGTTATGGAGGTTAG,22-17877464-17877521-TTATGGAGGTTAGGGAGG,22-17877475-17877484-AGGGAGGTT,22-17877477-17877513-GGAGGTTAT,22-17877504-17877522-GGAGGTTAG,22-17877504-17877531-GGAGGTGAG,22-17877558-17877576-GGAGGTTAG;MOTIFS=AGGGAGGTT,GGAGGTTAGGGAGGTTAGGGAGGTTAT,GGAGGTTATGGAGGTTAG,GGAGGTTAGGGAGGTTATGGAGGTTAG,GTTATGGAG,GGAGGTTAT,TTATGGAGG,TTATGGAGGTTAGGGAGG,GTTATGGAGGTTAGGGAGGTTAGGGAG,GGTTATGGAGGTTAGGGA,GGAGGTTAG,GTTATGGAGGTTAGGGAG,GGAGGTGAG;STRUC=<VC151015>	HPRC,HGSVC,1KG-ONT	No	0.032	No	NA,NA	NA	NA
chr22:17877181	575357	INS	520	0.8551	0.5499	3	MICAL3(1.0,0.399)	NA	NA	NA	NA	NA	NA	NA	enhancer	No	ID=22-17876697-17876733-GGTTATGGAGGTTAGGGA,22-17876735-17876744-TTATGGAGG,22-17876739-17876766-GGAGGTTAG,22-17876770-17876779-GTTATGGAG,22-17876797-17876882-GTTATGGAGGTTAGGGAGGTTAGGGAG,22-17876820-17876973-GGAGGTTAT,22-17876856-17876891-GGAGGTTAG,22-17876865-17876954-GGAGGTTAGGGAGGTTAGGGAGGTTAT,22-17877000-17877035-GGAGGTTAT,22-17877018-17877075-GGAGGTTATGGAGGTTAG,22-17877027-17877072-GGAGGTTAG,22-17877081-17877171-GGAGGTTAT,22-17877081-17877179-GGAGGTTATGGAGGTTAG,22-17877081-17877180-GGAGGTTAG,22-17877184-17877238-GTTATGGAG,22-17877234-17877264-GGAGGTTAG,22-17877265-17877323-GTTATGGAGGTTAGGGAG,22-17877270-17877369-GGAGGTTAG,22-17877279-17877360-GGAGGTTAT,22-17877288-17877375-GGAGGTTAGGGAGGTTATGGAGGTTAG,22-17877464-17877521-TTATGGAGGTTAGGGAGG,22-17877475-17877484-AGGGAGGTT,22-17877477-17877513-GGAGGTTAT,22-17877504-17877522-GGAGGTTAG,22-17877504-17877531-GGAGGTGAG,22-17877558-17877576-GGAGGTTAG;MOTIFS=AGGGAGGTT,GGAGGTTAGGGAGGTTAGGGAGGTTAT,GGAGGTTATGGAGGTTAG,GGAGGTTAGGGAGGTTATGGAGGTTAG,GTTATGGAG,GGAGGTTAT,TTATGGAGG,TTATGGAGGTTAGGGAGG,GTTATGGAGGTTAGGGAGGTTAGGGAG,GGTTATGGAGGTTAGGGA,GGAGGTTAG,GTTATGGAGGTTAGGGAG,GGAGGTGAG;STRUC=<VC151015>	HPRC,HGSVC,1KG-ONT	No	0.03	No	NA,NA	NA	NA
chr22:17877193	575358	INS	432	0.7969	0.6874	9	MICAL3(1.0,0.399)	NA	NA	NA	NA	NA	NA	NA	enhancer	No	ID=22-17876697-17876733-GGTTATGGAGGTTAGGGA,22-17876735-17876744-TTATGGAGG,22-17876739-17876766-GGAGGTTAG,22-17876770-17876779-GTTATGGAG,22-17876797-17876882-GTTATGGAGGTTAGGGAGGTTAGGGAG,22-17876820-17876973-GGAGGTTAT,22-17876856-17876891-GGAGGTTAG,22-17876865-17876954-GGAGGTTAGGGAGGTTAGGGAGGTTAT,22-17877000-17877035-GGAGGTTAT,22-17877018-17877075-GGAGGTTATGGAGGTTAG,22-17877027-17877072-GGAGGTTAG,22-17877081-17877171-GGAGGTTAT,22-17877081-17877179-GGAGGTTATGGAGGTTAG,22-17877081-17877180-GGAGGTTAG,22-17877184-17877238-GTTATGGAG,22-17877234-17877264-GGAGGTTAG,22-17877265-17877323-GTTATGGAGGTTAGGGAG,22-17877270-17877369-GGAGGTTAG,22-17877279-17877360-GGAGGTTAT,22-17877288-17877375-GGAGGTTAGGGAGGTTATGGAGGTTAG,22-17877464-17877521-TTATGGAGGTTAGGGAGG,22-17877475-17877484-AGGGAGGTT,22-17877477-17877513-GGAGGTTAT,22-17877504-17877522-GGAGGTTAG,22-17877504-17877531-GGAGGTGAG,22-17877558-17877576-GGAGGTTAG;MOTIFS=AGGGAGGTT,GGAGGTTAGGGAGGTTAGGGAGGTTAT,GGAGGTTATGGAGGTTAG,GGAGGTTAGGGAGGTTATGGAGGTTAG,GTTATGGAG,GGAGGTTAT,TTATGGAGG,TTATGGAGGTTAGGGAGG,GTTATGGAGGTTAGGGAGGTTAGGGAG,GGTTATGGAGGTTAGGGA,GGAGGTTAG,GTTATGGAGGTTAGGGAG,GGAGGTGAG;STRUC=<VC151015>	HPRC,HGSVC,1KG-ONT	No	0.03	No	NA,NA	NA	NA
chr22:17877197	575359	INS	179	0.9129	0.3139	9	MICAL3(1.0,0.399)	NA	NA	NA	NA	NA	NA	NA	enhancer	No	ID=22-17876697-17876733-GGTTATGGAGGTTAGGGA,22-17876735-17876744-TTATGGAGG,22-17876739-17876766-GGAGGTTAG,22-17876770-17876779-GTTATGGAG,22-17876797-17876882-GTTATGGAGGTTAGGGAGGTTAGGGAG,22-17876820-17876973-GGAGGTTAT,22-17876856-17876891-GGAGGTTAG,22-17876865-17876954-GGAGGTTAGGGAGGTTAGGGAGGTTAT,22-17877000-17877035-GGAGGTTAT,22-17877018-17877075-GGAGGTTATGGAGGTTAG,22-17877027-17877072-GGAGGTTAG,22-17877081-17877171-GGAGGTTAT,22-17877081-17877179-GGAGGTTATGGAGGTTAG,22-17877081-17877180-GGAGGTTAG,22-17877184-17877238-GTTATGGAG,22-17877234-17877264-GGAGGTTAG,22-17877265-17877323-GTTATGGAGGTTAGGGAG,22-17877270-17877369-GGAGGTTAG,22-17877279-17877360-GGAGGTTAT,22-17877288-17877375-GGAGGTTAGGGAGGTTATGGAGGTTAG,22-17877464-17877521-TTATGGAGGTTAGGGAGG,22-17877475-17877484-AGGGAGGTT,22-17877477-17877513-GGAGGTTAT,22-17877504-17877522-GGAGGTTAG,22-17877504-17877531-GGAGGTGAG,22-17877558-17877576-GGAGGTTAG;MOTIFS=AGGGAGGTT,GGAGGTTAGGGAGGTTAGGGAGGTTAT,GGAGGTTATGGAGGTTAG,GGAGGTTAGGGAGGTTATGGAGGTTAG,GTTATGGAG,GGAGGTTAT,TTATGGAGG,TTATGGAGGTTAGGGAGG,GTTATGGAGGTTAGGGAGGTTAGGGAG,GGTTATGGAGGTTAGGGA,GGAGGTTAG,GTTATGGAGGTTAGGGAG,GGAGGTGAG;STRUC=<VC151015>	HPRC,HGSVC,1KG-ONT	No	0.03	No	NA,NA	NA	NA
chr22:17877198	575360	INS	243	0.8688	0.5072	2	MICAL3(1.0,0.399)	NA	NA	NA	NA	NA	NA	NA	enhancer	No	ID=22-17876697-17876733-GGTTATGGAGGTTAGGGA,22-17876735-17876744-TTATGGAGG,22-17876739-17876766-GGAGGTTAG,22-17876770-17876779-GTTATGGAG,22-17876797-17876882-GTTATGGAGGTTAGGGAGGTTAGGGAG,22-17876820-17876973-GGAGGTTAT,22-17876856-17876891-GGAGGTTAG,22-17876865-17876954-GGAGGTTAGGGAGGTTAGGGAGGTTAT,22-17877000-17877035-GGAGGTTAT,22-17877018-17877075-GGAGGTTATGGAGGTTAG,22-17877027-17877072-GGAGGTTAG,22-17877081-17877171-GGAGGTTAT,22-17877081-17877179-GGAGGTTATGGAGGTTAG,22-17877081-17877180-GGAGGTTAG,22-17877184-17877238-GTTATGGAG,22-17877234-17877264-GGAGGTTAG,22-17877265-17877323-GTTATGGAGGTTAGGGAG,22-17877270-17877369-GGAGGTTAG,22-17877279-17877360-GGAGGTTAT,22-17877288-17877375-GGAGGTTAGGGAGGTTATGGAGGTTAG,22-17877464-17877521-TTATGGAGGTTAGGGAGG,22-17877475-17877484-AGGGAGGTT,22-17877477-17877513-GGAGGTTAT,22-17877504-17877522-GGAGGTTAG,22-17877504-17877531-GGAGGTGAG,22-17877558-17877576-GGAGGTTAG;MOTIFS=AGGGAGGTT,GGAGGTTAGGGAGGTTAGGGAGGTTAT,GGAGGTTATGGAGGTTAG,GGAGGTTAGGGAGGTTATGGAGGTTAG,GTTATGGAG,GGAGGTTAT,TTATGGAGG,TTATGGAGGTTAGGGAGG,GTTATGGAGGTTAGGGAGGTTAGGGAG,GGTTATGGAGGTTAGGGA,GGAGGTTAG,GTTATGGAGGTTAGGGAG,GGAGGTGAG;STRUC=<VC151015>	HPRC,HGSVC,1KG-ONT	No	0.03	No	NA,NA	NA	NA
chr22:17877198	575361	INS	729	0.8525	0.5476	3	MICAL3(1.0,0.399)	NA	NA	NA	NA	NA	NA	NA	enhancer	No	ID=22-17876697-17876733-GGTTATGGAGGTTAGGGA,22-17876735-17876744-TTATGGAGG,22-17876739-17876766-GGAGGTTAG,22-17876770-17876779-GTTATGGAG,22-17876797-17876882-GTTATGGAGGTTAGGGAGGTTAGGGAG,22-17876820-17876973-GGAGGTTAT,22-17876856-17876891-GGAGGTTAG,22-17876865-17876954-GGAGGTTAGGGAGGTTAGGGAGGTTAT,22-17877000-17877035-GGAGGTTAT,22-17877018-17877075-GGAGGTTATGGAGGTTAG,22-17877027-17877072-GGAGGTTAG,22-17877081-17877171-GGAGGTTAT,22-17877081-17877179-GGAGGTTATGGAGGTTAG,22-17877081-17877180-GGAGGTTAG,22-17877184-17877238-GTTATGGAG,22-17877234-17877264-GGAGGTTAG,22-17877265-17877323-GTTATGGAGGTTAGGGAG,22-17877270-17877369-GGAGGTTAG,22-17877279-17877360-GGAGGTTAT,22-17877288-17877375-GGAGGTTAGGGAGGTTATGGAGGTTAG,22-17877464-17877521-TTATGGAGGTTAGGGAGG,22-17877475-17877484-AGGGAGGTT,22-17877477-17877513-GGAGGTTAT,22-17877504-17877522-GGAGGTTAG,22-17877504-17877531-GGAGGTGAG,22-17877558-17877576-GGAGGTTAG;MOTIFS=AGGGAGGTT,GGAGGTTAGGGAGGTTAGGGAGGTTAT,GGAGGTTATGGAGGTTAG,GGAGGTTAGGGAGGTTATGGAGGTTAG,GTTATGGAG,GGAGGTTAT,TTATGGAGG,TTATGGAGGTTAGGGAGG,GTTATGGAGGTTAGGGAGGTTAGGGAG,GGTTATGGAGGTTAGGGA,GGAGGTTAG,GTTATGGAGGTTAGGGAG,GGAGGTGAG;STRUC=<VC151015>	HPRC,HGSVC,1KG-ONT	No	0.03	No	NA,NA	NA	NA
chr22:17877207	575363	INS	152	0.8196	0.6782	1	MICAL3(1.0,0.399)	NA	NA	NA	NA	NA	NA	NA	enhancer	No	ID=22-17876697-17876733-GGTTATGGAGGTTAGGGA,22-17876735-17876744-TTATGGAGG,22-17876739-17876766-GGAGGTTAG,22-17876770-17876779-GTTATGGAG,22-17876797-17876882-GTTATGGAGGTTAGGGAGGTTAGGGAG,22-17876820-17876973-GGAGGTTAT,22-17876856-17876891-GGAGGTTAG,22-17876865-17876954-GGAGGTTAGGGAGGTTAGGGAGGTTAT,22-17877000-17877035-GGAGGTTAT,22-17877018-17877075-GGAGGTTATGGAGGTTAG,22-17877027-17877072-GGAGGTTAG,22-17877081-17877171-GGAGGTTAT,22-17877081-17877179-GGAGGTTATGGAGGTTAG,22-17877081-17877180-GGAGGTTAG,22-17877184-17877238-GTTATGGAG,22-17877234-17877264-GGAGGTTAG,22-17877265-17877323-GTTATGGAGGTTAGGGAG,22-17877270-17877369-GGAGGTTAG,22-17877279-17877360-GGAGGTTAT,22-17877288-17877375-GGAGGTTAGGGAGGTTATGGAGGTTAG,22-17877464-17877521-TTATGGAGGTTAGGGAGG,22-17877475-17877484-AGGGAGGTT,22-17877477-17877513-GGAGGTTAT,22-17877504-17877522-GGAGGTTAG,22-17877504-17877531-GGAGGTGAG,22-17877558-17877576-GGAGGTTAG;MOTIFS=AGGGAGGTT,GGAGGTTAGGGAGGTTAGGGAGGTTAT,GGAGGTTATGGAGGTTAG,GGAGGTTAGGGAGGTTATGGAGGTTAG,GTTATGGAG,GGAGGTTAT,TTATGGAGG,TTATGGAGGTTAGGGAGG,GTTATGGAGGTTAGGGAGGTTAGGGAG,GGTTATGGAGGTTAGGGA,GGAGGTTAG,GTTATGGAGGTTAGGGAG,GGAGGTGAG;STRUC=<VC151015>	HPRC,HGSVC,1KG-ONT	No	0.03	No	NA,NA	NA	NA
chr22:17877211	575365	INS	441	0.876	0.5607	1	MICAL3(1.0,0.399)	NA	NA	NA	NA	NA	NA	NA	enhancer	No	ID=22-17876697-17876733-GGTTATGGAGGTTAGGGA,22-17876735-17876744-TTATGGAGG,22-17876739-17876766-GGAGGTTAG,22-17876770-17876779-GTTATGGAG,22-17876797-17876882-GTTATGGAGGTTAGGGAGGTTAGGGAG,22-17876820-17876973-GGAGGTTAT,22-17876856-17876891-GGAGGTTAG,22-17876865-17876954-GGAGGTTAGGGAGGTTAGGGAGGTTAT,22-17877000-17877035-GGAGGTTAT,22-17877018-17877075-GGAGGTTATGGAGGTTAG,22-17877027-17877072-GGAGGTTAG,22-17877081-17877171-GGAGGTTAT,22-17877081-17877179-GGAGGTTATGGAGGTTAG,22-17877081-17877180-GGAGGTTAG,22-17877184-17877238-GTTATGGAG,22-17877234-17877264-GGAGGTTAG,22-17877265-17877323-GTTATGGAGGTTAGGGAG,22-17877270-17877369-GGAGGTTAG,22-17877279-17877360-GGAGGTTAT,22-17877288-17877375-GGAGGTTAGGGAGGTTATGGAGGTTAG,22-17877464-17877521-TTATGGAGGTTAGGGAGG,22-17877475-17877484-AGGGAGGTT,22-17877477-17877513-GGAGGTTAT,22-17877504-17877522-GGAGGTTAG,22-17877504-17877531-GGAGGTGAG,22-17877558-17877576-GGAGGTTAG;MOTIFS=AGGGAGGTT,GGAGGTTAGGGAGGTTAGGGAGGTTAT,GGAGGTTATGGAGGTTAG,GGAGGTTAGGGAGGTTATGGAGGTTAG,GTTATGGAG,GGAGGTTAT,TTATGGAGG,TTATGGAGGTTAGGGAGG,GTTATGGAGGTTAGGGAGGTTAGGGAG,GGTTATGGAGGTTAGGGA,GGAGGTTAG,GTTATGGAGGTTAGGGAG,GGAGGTGAG;STRUC=<VC151015>	HPRC,HGSVC,1KG-ONT	No	0.03	No	NA,NA	NA	NA
chr22:17877229	575367	INS	378	0.8334	0.6198	1	MICAL3(1.0,0.399)	NA	NA	NA	NA	NA	NA	NA	enhancer	No	ID=22-17876697-17876733-GGTTATGGAGGTTAGGGA,22-17876735-17876744-TTATGGAGG,22-17876739-17876766-GGAGGTTAG,22-17876770-17876779-GTTATGGAG,22-17876797-17876882-GTTATGGAGGTTAGGGAGGTTAGGGAG,22-17876820-17876973-GGAGGTTAT,22-17876856-17876891-GGAGGTTAG,22-17876865-17876954-GGAGGTTAGGGAGGTTAGGGAGGTTAT,22-17877000-17877035-GGAGGTTAT,22-17877018-17877075-GGAGGTTATGGAGGTTAG,22-17877027-17877072-GGAGGTTAG,22-17877081-17877171-GGAGGTTAT,22-17877081-17877179-GGAGGTTATGGAGGTTAG,22-17877081-17877180-GGAGGTTAG,22-17877184-17877238-GTTATGGAG,22-17877234-17877264-GGAGGTTAG,22-17877265-17877323-GTTATGGAGGTTAGGGAG,22-17877270-17877369-GGAGGTTAG,22-17877279-17877360-GGAGGTTAT,22-17877288-17877375-GGAGGTTAGGGAGGTTATGGAGGTTAG,22-17877464-17877521-TTATGGAGGTTAGGGAGG,22-17877475-17877484-AGGGAGGTT,22-17877477-17877513-GGAGGTTAT,22-17877504-17877522-GGAGGTTAG,22-17877504-17877531-GGAGGTGAG,22-17877558-17877576-GGAGGTTAG;MOTIFS=AGGGAGGTT,GGAGGTTAGGGAGGTTAGGGAGGTTAT,GGAGGTTATGGAGGTTAG,GGAGGTTAGGGAGGTTATGGAGGTTAG,GTTATGGAG,GGAGGTTAT,TTATGGAGG,TTATGGAGGTTAGGGAGG,GTTATGGAGGTTAGGGAGGTTAGGGAG,GGTTATGGAGGTTAGGGA,GGAGGTTAG,GTTATGGAGGTTAGGGAG,GGAGGTGAG;STRUC=<VC151015>	HPRC,HGSVC,1KG-ONT	No	0.03	No	NA,NA	NA	NA
chr22:17877243	575372	INS	184	0.845	0.6017	2	MICAL3(1.0,0.399)	NA	NA	NA	NA	NA	NA	NA	enhancer	No	ID=22-17876697-17876733-GGTTATGGAGGTTAGGGA,22-17876735-17876744-TTATGGAGG,22-17876739-17876766-GGAGGTTAG,22-17876770-17876779-GTTATGGAG,22-17876797-17876882-GTTATGGAGGTTAGGGAGGTTAGGGAG,22-17876820-17876973-GGAGGTTAT,22-17876856-17876891-GGAGGTTAG,22-17876865-17876954-GGAGGTTAGGGAGGTTAGGGAGGTTAT,22-17877000-17877035-GGAGGTTAT,22-17877018-17877075-GGAGGTTATGGAGGTTAG,22-17877027-17877072-GGAGGTTAG,22-17877081-17877171-GGAGGTTAT,22-17877081-17877179-GGAGGTTATGGAGGTTAG,22-17877081-17877180-GGAGGTTAG,22-17877184-17877238-GTTATGGAG,22-17877234-17877264-GGAGGTTAG,22-17877265-17877323-GTTATGGAGGTTAGGGAG,22-17877270-17877369-GGAGGTTAG,22-17877279-17877360-GGAGGTTAT,22-17877288-17877375-GGAGGTTAGGGAGGTTATGGAGGTTAG,22-17877464-17877521-TTATGGAGGTTAGGGAGG,22-17877475-17877484-AGGGAGGTT,22-17877477-17877513-GGAGGTTAT,22-17877504-17877522-GGAGGTTAG,22-17877504-17877531-GGAGGTGAG,22-17877558-17877576-GGAGGTTAG;MOTIFS=AGGGAGGTT,GGAGGTTAGGGAGGTTAGGGAGGTTAT,GGAGGTTATGGAGGTTAG,GGAGGTTAGGGAGGTTATGGAGGTTAG,GTTATGGAG,GGAGGTTAT,TTATGGAGG,TTATGGAGGTTAGGGAGG,GTTATGGAGGTTAGGGAGGTTAGGGAG,GGTTATGGAGGTTAGGGA,GGAGGTTAG,GTTATGGAGGTTAGGGAG,GGAGGTGAG;STRUC=<VC151015>	HPRC,HGSVC,1KG-ONT	No	0.03	No	NA,NA	NA	NA
chr22:17877243	575371	INS	1800	0.8744	0.5592	20	MICAL3(1.0,0.399)	NA	NA	NA	NA	NA	NA	NA	enhancer	No	ID=22-17876697-17876733-GGTTATGGAGGTTAGGGA,22-17876735-17876744-TTATGGAGG,22-17876739-17876766-GGAGGTTAG,22-17876770-17876779-GTTATGGAG,22-17876797-17876882-GTTATGGAGGTTAGGGAGGTTAGGGAG,22-17876820-17876973-GGAGGTTAT,22-17876856-17876891-GGAGGTTAG,22-17876865-17876954-GGAGGTTAGGGAGGTTAGGGAGGTTAT,22-17877000-17877035-GGAGGTTAT,22-17877018-17877075-GGAGGTTATGGAGGTTAG,22-17877027-17877072-GGAGGTTAG,22-17877081-17877171-GGAGGTTAT,22-17877081-17877179-GGAGGTTATGGAGGTTAG,22-17877081-17877180-GGAGGTTAG,22-17877184-17877238-GTTATGGAG,22-17877234-17877264-GGAGGTTAG,22-17877265-17877323-GTTATGGAGGTTAGGGAG,22-17877270-17877369-GGAGGTTAG,22-17877279-17877360-GGAGGTTAT,22-17877288-17877375-GGAGGTTAGGGAGGTTATGGAGGTTAG,22-17877464-17877521-TTATGGAGGTTAGGGAGG,22-17877475-17877484-AGGGAGGTT,22-17877477-17877513-GGAGGTTAT,22-17877504-17877522-GGAGGTTAG,22-17877504-17877531-GGAGGTGAG,22-17877558-17877576-GGAGGTTAG;MOTIFS=AGGGAGGTT,GGAGGTTAGGGAGGTTAGGGAGGTTAT,GGAGGTTATGGAGGTTAG,GGAGGTTAGGGAGGTTATGGAGGTTAG,GTTATGGAG,GGAGGTTAT,TTATGGAGG,TTATGGAGGTTAGGGAGG,GTTATGGAGGTTAGGGAGGTTAGGGAG,GGTTATGGAGGTTAGGGA,GGAGGTTAG,GTTATGGAGGTTAGGGAG,GGAGGTGAG;STRUC=<VC151015>	HPRC,HGSVC,1KG-ONT	No	0.03	Yes	NA,NA	NA	NA
chr22:17877243	575369	INS	225	0.8998	0.3626	5	MICAL3(1.0,0.399)	NA	NA	NA	NA	NA	NA	NA	enhancer	No	ID=22-17876697-17876733-GGTTATGGAGGTTAGGGA,22-17876735-17876744-TTATGGAGG,22-17876739-17876766-GGAGGTTAG,22-17876770-17876779-GTTATGGAG,22-17876797-17876882-GTTATGGAGGTTAGGGAGGTTAGGGAG,22-17876820-17876973-GGAGGTTAT,22-17876856-17876891-GGAGGTTAG,22-17876865-17876954-GGAGGTTAGGGAGGTTAGGGAGGTTAT,22-17877000-17877035-GGAGGTTAT,22-17877018-17877075-GGAGGTTATGGAGGTTAG,22-17877027-17877072-GGAGGTTAG,22-17877081-17877171-GGAGGTTAT,22-17877081-17877179-GGAGGTTATGGAGGTTAG,22-17877081-17877180-GGAGGTTAG,22-17877184-17877238-GTTATGGAG,22-17877234-17877264-GGAGGTTAG,22-17877265-17877323-GTTATGGAGGTTAGGGAG,22-17877270-17877369-GGAGGTTAG,22-17877279-17877360-GGAGGTTAT,22-17877288-17877375-GGAGGTTAGGGAGGTTATGGAGGTTAG,22-17877464-17877521-TTATGGAGGTTAGGGAGG,22-17877475-17877484-AGGGAGGTT,22-17877477-17877513-GGAGGTTAT,22-17877504-17877522-GGAGGTTAG,22-17877504-17877531-GGAGGTGAG,22-17877558-17877576-GGAGGTTAG;MOTIFS=AGGGAGGTT,GGAGGTTAGGGAGGTTAGGGAGGTTAT,GGAGGTTATGGAGGTTAG,GGAGGTTAGGGAGGTTATGGAGGTTAG,GTTATGGAG,GGAGGTTAT,TTATGGAGG,TTATGGAGGTTAGGGAGG,GTTATGGAGGTTAGGGAGGTTAGGGAG,GGTTATGGAGGTTAGGGA,GGAGGTTAG,GTTATGGAGGTTAGGGAG,GGAGGTGAG;STRUC=<VC151015>	HPRC,HGSVC,1KG-ONT	No	0.03	No	NA,NA	NA	NA
chr22:17877243	575368	INS	162	0.8265	0.6276	1	MICAL3(1.0,0.399)	NA	NA	NA	NA	NA	NA	NA	enhancer	No	ID=22-17876697-17876733-GGTTATGGAGGTTAGGGA,22-17876735-17876744-TTATGGAGG,22-17876739-17876766-GGAGGTTAG,22-17876770-17876779-GTTATGGAG,22-17876797-17876882-GTTATGGAGGTTAGGGAGGTTAGGGAG,22-17876820-17876973-GGAGGTTAT,22-17876856-17876891-GGAGGTTAG,22-17876865-17876954-GGAGGTTAGGGAGGTTAGGGAGGTTAT,22-17877000-17877035-GGAGGTTAT,22-17877018-17877075-GGAGGTTATGGAGGTTAG,22-17877027-17877072-GGAGGTTAG,22-17877081-17877171-GGAGGTTAT,22-17877081-17877179-GGAGGTTATGGAGGTTAG,22-17877081-17877180-GGAGGTTAG,22-17877184-17877238-GTTATGGAG,22-17877234-17877264-GGAGGTTAG,22-17877265-17877323-GTTATGGAGGTTAGGGAG,22-17877270-17877369-GGAGGTTAG,22-17877279-17877360-GGAGGTTAT,22-17877288-17877375-GGAGGTTAGGGAGGTTATGGAGGTTAG,22-17877464-17877521-TTATGGAGGTTAGGGAGG,22-17877475-17877484-AGGGAGGTT,22-17877477-17877513-GGAGGTTAT,22-17877504-17877522-GGAGGTTAG,22-17877504-17877531-GGAGGTGAG,22-17877558-17877576-GGAGGTTAG;MOTIFS=AGGGAGGTT,GGAGGTTAGGGAGGTTAGGGAGGTTAT,GGAGGTTATGGAGGTTAG,GGAGGTTAGGGAGGTTATGGAGGTTAG,GTTATGGAG,GGAGGTTAT,TTATGGAGG,TTATGGAGGTTAGGGAGG,GTTATGGAGGTTAGGGAGGTTAGGGAG,GGTTATGGAGGTTAGGGA,GGAGGTTAG,GTTATGGAGGTTAGGGAG,GGAGGTGAG;STRUC=<VC151015>	HPRC,HGSVC,1KG-ONT	No	0.03	No	NA,NA	NA	NA
chr22:17877243	575370	INS	1766	0.9211	0.3553	4	MICAL3(1.0,0.399)	NA	NA	NA	NA	NA	NA	NA	enhancer	No	ID=22-17876697-17876733-GGTTATGGAGGTTAGGGA,22-17876735-17876744-TTATGGAGG,22-17876739-17876766-GGAGGTTAG,22-17876770-17876779-GTTATGGAG,22-17876797-17876882-GTTATGGAGGTTAGGGAGGTTAGGGAG,22-17876820-17876973-GGAGGTTAT,22-17876856-17876891-GGAGGTTAG,22-17876865-17876954-GGAGGTTAGGGAGGTTAGGGAGGTTAT,22-17877000-17877035-GGAGGTTAT,22-17877018-17877075-GGAGGTTATGGAGGTTAG,22-17877027-17877072-GGAGGTTAG,22-17877081-17877171-GGAGGTTAT,22-17877081-17877179-GGAGGTTATGGAGGTTAG,22-17877081-17877180-GGAGGTTAG,22-17877184-17877238-GTTATGGAG,22-17877234-17877264-GGAGGTTAG,22-17877265-17877323-GTTATGGAGGTTAGGGAG,22-17877270-17877369-GGAGGTTAG,22-17877279-17877360-GGAGGTTAT,22-17877288-17877375-GGAGGTTAGGGAGGTTATGGAGGTTAG,22-17877464-17877521-TTATGGAGGTTAGGGAGG,22-17877475-17877484-AGGGAGGTT,22-17877477-17877513-GGAGGTTAT,22-17877504-17877522-GGAGGTTAG,22-17877504-17877531-GGAGGTGAG,22-17877558-17877576-GGAGGTTAG;MOTIFS=AGGGAGGTT,GGAGGTTAGGGAGGTTAGGGAGGTTAT,GGAGGTTATGGAGGTTAG,GGAGGTTAGGGAGGTTATGGAGGTTAG,GTTATGGAG,GGAGGTTAT,TTATGGAGG,TTATGGAGGTTAGGGAGG,GTTATGGAGGTTAGGGAGGTTAGGGAG,GGTTATGGAGGTTAGGGA,GGAGGTTAG,GTTATGGAGGTTAGGGAG,GGAGGTGAG;STRUC=<VC151015>	HPRC,HGSVC,1KG-ONT	No	0.03	No	NA,NA	NA	NA
chr22:17877247	575373	INS	1982	0.8608	0.5036	4	MICAL3(1.0,0.399)	NA	NA	NA	NA	NA	NA	NA	enhancer	No	ID=22-17876697-17876733-GGTTATGGAGGTTAGGGA,22-17876735-17876744-TTATGGAGG,22-17876739-17876766-GGAGGTTAG,22-17876770-17876779-GTTATGGAG,22-17876797-17876882-GTTATGGAGGTTAGGGAGGTTAGGGAG,22-17876820-17876973-GGAGGTTAT,22-17876856-17876891-GGAGGTTAG,22-17876865-17876954-GGAGGTTAGGGAGGTTAGGGAGGTTAT,22-17877000-17877035-GGAGGTTAT,22-17877018-17877075-GGAGGTTATGGAGGTTAG,22-17877027-17877072-GGAGGTTAG,22-17877081-17877171-GGAGGTTAT,22-17877081-17877179-GGAGGTTATGGAGGTTAG,22-17877081-17877180-GGAGGTTAG,22-17877184-17877238-GTTATGGAG,22-17877234-17877264-GGAGGTTAG,22-17877265-17877323-GTTATGGAGGTTAGGGAG,22-17877270-17877369-GGAGGTTAG,22-17877279-17877360-GGAGGTTAT,22-17877288-17877375-GGAGGTTAGGGAGGTTATGGAGGTTAG,22-17877464-17877521-TTATGGAGGTTAGGGAGG,22-17877475-17877484-AGGGAGGTT,22-17877477-17877513-GGAGGTTAT,22-17877504-17877522-GGAGGTTAG,22-17877504-17877531-GGAGGTGAG,22-17877558-17877576-GGAGGTTAG;MOTIFS=AGGGAGGTT,GGAGGTTAGGGAGGTTAGGGAGGTTAT,GGAGGTTATGGAGGTTAG,GGAGGTTAGGGAGGTTATGGAGGTTAG,GTTATGGAG,GGAGGTTAT,TTATGGAGG,TTATGGAGGTTAGGGAGG,GTTATGGAGGTTAGGGAGGTTAGGGAG,GGTTATGGAGGTTAGGGA,GGAGGTTAG,GTTATGGAGGTTAGGGAG,GGAGGTGAG;STRUC=<VC151015>	HPRC,HGSVC,1KG-ONT	No	0.03	No	NA,NA	NA	NA
chr22:17877252	575375	INS	621	0.8467	0.5587	2	MICAL3(1.0,0.399)	NA	NA	NA	NA	NA	NA	NA	enhancer	No	ID=22-17876697-17876733-GGTTATGGAGGTTAGGGA,22-17876735-17876744-TTATGGAGG,22-17876739-17876766-GGAGGTTAG,22-17876770-17876779-GTTATGGAG,22-17876797-17876882-GTTATGGAGGTTAGGGAGGTTAGGGAG,22-17876820-17876973-GGAGGTTAT,22-17876856-17876891-GGAGGTTAG,22-17876865-17876954-GGAGGTTAGGGAGGTTAGGGAGGTTAT,22-17877000-17877035-GGAGGTTAT,22-17877018-17877075-GGAGGTTATGGAGGTTAG,22-17877027-17877072-GGAGGTTAG,22-17877081-17877171-GGAGGTTAT,22-17877081-17877179-GGAGGTTATGGAGGTTAG,22-17877081-17877180-GGAGGTTAG,22-17877184-17877238-GTTATGGAG,22-17877234-17877264-GGAGGTTAG,22-17877265-17877323-GTTATGGAGGTTAGGGAG,22-17877270-17877369-GGAGGTTAG,22-17877279-17877360-GGAGGTTAT,22-17877288-17877375-GGAGGTTAGGGAGGTTATGGAGGTTAG,22-17877464-17877521-TTATGGAGGTTAGGGAGG,22-17877475-17877484-AGGGAGGTT,22-17877477-17877513-GGAGGTTAT,22-17877504-17877522-GGAGGTTAG,22-17877504-17877531-GGAGGTGAG,22-17877558-17877576-GGAGGTTAG;MOTIFS=AGGGAGGTT,GGAGGTTAGGGAGGTTAGGGAGGTTAT,GGAGGTTATGGAGGTTAG,GGAGGTTAGGGAGGTTATGGAGGTTAG,GTTATGGAG,GGAGGTTAT,TTATGGAGG,TTATGGAGGTTAGGGAGG,GTTATGGAGGTTAGGGAGGTTAGGGAG,GGTTATGGAGGTTAGGGA,GGAGGTTAG,GTTATGGAGGTTAGGGAG,GGAGGTGAG;STRUC=<VC151015>	HPRC,HGSVC,1KG-ONT	No	0.03	Yes	NA,NA	NA	NA
chr22:17877253	575376	INS	1488	0.8161	0.6459	4	MICAL3(1.0,0.399)	NA	NA	NA	NA	NA	NA	NA	enhancer	No	ID=22-17876697-17876733-GGTTATGGAGGTTAGGGA,22-17876735-17876744-TTATGGAGG,22-17876739-17876766-GGAGGTTAG,22-17876770-17876779-GTTATGGAG,22-17876797-17876882-GTTATGGAGGTTAGGGAGGTTAGGGAG,22-17876820-17876973-GGAGGTTAT,22-17876856-17876891-GGAGGTTAG,22-17876865-17876954-GGAGGTTAGGGAGGTTAGGGAGGTTAT,22-17877000-17877035-GGAGGTTAT,22-17877018-17877075-GGAGGTTATGGAGGTTAG,22-17877027-17877072-GGAGGTTAG,22-17877081-17877171-GGAGGTTAT,22-17877081-17877179-GGAGGTTATGGAGGTTAG,22-17877081-17877180-GGAGGTTAG,22-17877184-17877238-GTTATGGAG,22-17877234-17877264-GGAGGTTAG,22-17877265-17877323-GTTATGGAGGTTAGGGAG,22-17877270-17877369-GGAGGTTAG,22-17877279-17877360-GGAGGTTAT,22-17877288-17877375-GGAGGTTAGGGAGGTTATGGAGGTTAG,22-17877464-17877521-TTATGGAGGTTAGGGAGG,22-17877475-17877484-AGGGAGGTT,22-17877477-17877513-GGAGGTTAT,22-17877504-17877522-GGAGGTTAG,22-17877504-17877531-GGAGGTGAG,22-17877558-17877576-GGAGGTTAG;MOTIFS=AGGGAGGTT,GGAGGTTAGGGAGGTTAGGGAGGTTAT,GGAGGTTATGGAGGTTAG,GGAGGTTAGGGAGGTTATGGAGGTTAG,GTTATGGAG,GGAGGTTAT,TTATGGAGG,TTATGGAGGTTAGGGAGG,GTTATGGAGGTTAGGGAGGTTAGGGAG,GGTTATGGAGGTTAGGGA,GGAGGTTAG,GTTATGGAGGTTAGGGAG,GGAGGTGAG;STRUC=<VC151015>	HPRC,HGSVC,1KG-ONT	No	0.03	No	NA,NA	NA	NA
chr22:17877261	575377	INS	704	0.9037	0.3624	3	MICAL3(1.0,0.399)	NA	NA	NA	NA	NA	NA	NA	enhancer	No	ID=22-17876697-17876733-GGTTATGGAGGTTAGGGA,22-17876735-17876744-TTATGGAGG,22-17876739-17876766-GGAGGTTAG,22-17876770-17876779-GTTATGGAG,22-17876797-17876882-GTTATGGAGGTTAGGGAGGTTAGGGAG,22-17876820-17876973-GGAGGTTAT,22-17876856-17876891-GGAGGTTAG,22-17876865-17876954-GGAGGTTAGGGAGGTTAGGGAGGTTAT,22-17877000-17877035-GGAGGTTAT,22-17877018-17877075-GGAGGTTATGGAGGTTAG,22-17877027-17877072-GGAGGTTAG,22-17877081-17877171-GGAGGTTAT,22-17877081-17877179-GGAGGTTATGGAGGTTAG,22-17877081-17877180-GGAGGTTAG,22-17877184-17877238-GTTATGGAG,22-17877234-17877264-GGAGGTTAG,22-17877265-17877323-GTTATGGAGGTTAGGGAG,22-17877270-17877369-GGAGGTTAG,22-17877279-17877360-GGAGGTTAT,22-17877288-17877375-GGAGGTTAGGGAGGTTATGGAGGTTAG,22-17877464-17877521-TTATGGAGGTTAGGGAGG,22-17877475-17877484-AGGGAGGTT,22-17877477-17877513-GGAGGTTAT,22-17877504-17877522-GGAGGTTAG,22-17877504-17877531-GGAGGTGAG,22-17877558-17877576-GGAGGTTAG;MOTIFS=AGGGAGGTT,GGAGGTTAGGGAGGTTAGGGAGGTTAT,GGAGGTTATGGAGGTTAG,GGAGGTTAGGGAGGTTATGGAGGTTAG,GTTATGGAG,GGAGGTTAT,TTATGGAGG,TTATGGAGGTTAGGGAGG,GTTATGGAGGTTAGGGAGGTTAGGGAG,GGTTATGGAGGTTAGGGA,GGAGGTTAG,GTTATGGAGGTTAGGGAG,GGAGGTGAG;STRUC=<VC151015>	HPRC,HGSVC,1KG-ONT	No	0.03	Yes	NA,NA	NA	NA
chr22:17877264	575378	INS	343	0.8087	0.6729	1	MICAL3(1.0,0.399)	NA	NA	NA	NA	NA	NA	NA	enhancer	No	ID=22-17876697-17876733-GGTTATGGAGGTTAGGGA,22-17876735-17876744-TTATGGAGG,22-17876739-17876766-GGAGGTTAG,22-17876770-17876779-GTTATGGAG,22-17876797-17876882-GTTATGGAGGTTAGGGAGGTTAGGGAG,22-17876820-17876973-GGAGGTTAT,22-17876856-17876891-GGAGGTTAG,22-17876865-17876954-GGAGGTTAGGGAGGTTAGGGAGGTTAT,22-17877000-17877035-GGAGGTTAT,22-17877018-17877075-GGAGGTTATGGAGGTTAG,22-17877027-17877072-GGAGGTTAG,22-17877081-17877171-GGAGGTTAT,22-17877081-17877179-GGAGGTTATGGAGGTTAG,22-17877081-17877180-GGAGGTTAG,22-17877184-17877238-GTTATGGAG,22-17877234-17877264-GGAGGTTAG,22-17877265-17877323-GTTATGGAGGTTAGGGAG,22-17877270-17877369-GGAGGTTAG,22-17877279-17877360-GGAGGTTAT,22-17877288-17877375-GGAGGTTAGGGAGGTTATGGAGGTTAG,22-17877464-17877521-TTATGGAGGTTAGGGAGG,22-17877475-17877484-AGGGAGGTT,22-17877477-17877513-GGAGGTTAT,22-17877504-17877522-GGAGGTTAG,22-17877504-17877531-GGAGGTGAG,22-17877558-17877576-GGAGGTTAG;MOTIFS=AGGGAGGTT,GGAGGTTAGGGAGGTTAGGGAGGTTAT,GGAGGTTATGGAGGTTAG,GGAGGTTAGGGAGGTTATGGAGGTTAG,GTTATGGAG,GGAGGTTAT,TTATGGAGG,TTATGGAGGTTAGGGAGG,GTTATGGAGGTTAGGGAGGTTAGGGAG,GGTTATGGAGGTTAGGGA,GGAGGTTAG,GTTATGGAGGTTAGGGAG,GGAGGTGAG;STRUC=<VC151015>	HPRC,HGSVC,1KG-ONT	No	0.03	No	NA,NA	NA	NA
chr22:17877265	575380	INS	603	0.8456	0.5763	9	MICAL3(1.0,0.399)	NA	NA	NA	NA	NA	NA	NA	enhancer	No	ID=22-17876697-17876733-GGTTATGGAGGTTAGGGA,22-17876735-17876744-TTATGGAGG,22-17876739-17876766-GGAGGTTAG,22-17876770-17876779-GTTATGGAG,22-17876797-17876882-GTTATGGAGGTTAGGGAGGTTAGGGAG,22-17876820-17876973-GGAGGTTAT,22-17876856-17876891-GGAGGTTAG,22-17876865-17876954-GGAGGTTAGGGAGGTTAGGGAGGTTAT,22-17877000-17877035-GGAGGTTAT,22-17877018-17877075-GGAGGTTATGGAGGTTAG,22-17877027-17877072-GGAGGTTAG,22-17877081-17877171-GGAGGTTAT,22-17877081-17877179-GGAGGTTATGGAGGTTAG,22-17877081-17877180-GGAGGTTAG,22-17877184-17877238-GTTATGGAG,22-17877234-17877264-GGAGGTTAG,22-17877265-17877323-GTTATGGAGGTTAGGGAG,22-17877270-17877369-GGAGGTTAG,22-17877279-17877360-GGAGGTTAT,22-17877288-17877375-GGAGGTTAGGGAGGTTATGGAGGTTAG,22-17877464-17877521-TTATGGAGGTTAGGGAGG,22-17877475-17877484-AGGGAGGTT,22-17877477-17877513-GGAGGTTAT,22-17877504-17877522-GGAGGTTAG,22-17877504-17877531-GGAGGTGAG,22-17877558-17877576-GGAGGTTAG;MOTIFS=AGGGAGGTT,GGAGGTTAGGGAGGTTAGGGAGGTTAT,GGAGGTTATGGAGGTTAG,GGAGGTTAGGGAGGTTATGGAGGTTAG,GTTATGGAG,GGAGGTTAT,TTATGGAGG,TTATGGAGGTTAGGGAGG,GTTATGGAGGTTAGGGAGGTTAGGGAG,GGTTATGGAGGTTAGGGA,GGAGGTTAG,GTTATGGAGGTTAGGGAG,GGAGGTGAG;STRUC=<VC151015>	HPRC,HGSVC,1KG-ONT	No	0.03	Yes	NA,NA	NA	NA
chr22:17877265	575381	INS	71	0.857	0.5434	2	MICAL3(1.0,0.399)	NA	NA	NA	NA	NA	NA	NA	enhancer	No	ID=22-17876697-17876733-GGTTATGGAGGTTAGGGA,22-17876735-17876744-TTATGGAGG,22-17876739-17876766-GGAGGTTAG,22-17876770-17876779-GTTATGGAG,22-17876797-17876882-GTTATGGAGGTTAGGGAGGTTAGGGAG,22-17876820-17876973-GGAGGTTAT,22-17876856-17876891-GGAGGTTAG,22-17876865-17876954-GGAGGTTAGGGAGGTTAGGGAGGTTAT,22-17877000-17877035-GGAGGTTAT,22-17877018-17877075-GGAGGTTATGGAGGTTAG,22-17877027-17877072-GGAGGTTAG,22-17877081-17877171-GGAGGTTAT,22-17877081-17877179-GGAGGTTATGGAGGTTAG,22-17877081-17877180-GGAGGTTAG,22-17877184-17877238-GTTATGGAG,22-17877234-17877264-GGAGGTTAG,22-17877265-17877323-GTTATGGAGGTTAGGGAG,22-17877270-17877369-GGAGGTTAG,22-17877279-17877360-GGAGGTTAT,22-17877288-17877375-GGAGGTTAGGGAGGTTATGGAGGTTAG,22-17877464-17877521-TTATGGAGGTTAGGGAGG,22-17877475-17877484-AGGGAGGTT,22-17877477-17877513-GGAGGTTAT,22-17877504-17877522-GGAGGTTAG,22-17877504-17877531-GGAGGTGAG,22-17877558-17877576-GGAGGTTAG;MOTIFS=AGGGAGGTT,GGAGGTTAGGGAGGTTAGGGAGGTTAT,GGAGGTTATGGAGGTTAG,GGAGGTTAGGGAGGTTATGGAGGTTAG,GTTATGGAG,GGAGGTTAT,TTATGGAGG,TTATGGAGGTTAGGGAGG,GTTATGGAGGTTAGGGAGGTTAGGGAG,GGTTATGGAGGTTAGGGA,GGAGGTTAG,GTTATGGAGGTTAGGGAG,GGAGGTGAG;STRUC=<VC151015>	HPRC,HGSVC	No	0.03	No	NA,NA	NA	NA
chr22:17877270	575383	INS	792	0.945	0.2388	15	MICAL3(1.0,0.399)	NA	NA	NA	NA	NA	NA	NA	enhancer	No	ID=22-17876697-17876733-GGTTATGGAGGTTAGGGA,22-17876735-17876744-TTATGGAGG,22-17876739-17876766-GGAGGTTAG,22-17876770-17876779-GTTATGGAG,22-17876797-17876882-GTTATGGAGGTTAGGGAGGTTAGGGAG,22-17876820-17876973-GGAGGTTAT,22-17876856-17876891-GGAGGTTAG,22-17876865-17876954-GGAGGTTAGGGAGGTTAGGGAGGTTAT,22-17877000-17877035-GGAGGTTAT,22-17877018-17877075-GGAGGTTATGGAGGTTAG,22-17877027-17877072-GGAGGTTAG,22-17877081-17877171-GGAGGTTAT,22-17877081-17877179-GGAGGTTATGGAGGTTAG,22-17877081-17877180-GGAGGTTAG,22-17877184-17877238-GTTATGGAG,22-17877234-17877264-GGAGGTTAG,22-17877265-17877323-GTTATGGAGGTTAGGGAG,22-17877270-17877369-GGAGGTTAG,22-17877279-17877360-GGAGGTTAT,22-17877288-17877375-GGAGGTTAGGGAGGTTATGGAGGTTAG,22-17877464-17877521-TTATGGAGGTTAGGGAGG,22-17877475-17877484-AGGGAGGTT,22-17877477-17877513-GGAGGTTAT,22-17877504-17877522-GGAGGTTAG,22-17877504-17877531-GGAGGTGAG,22-17877558-17877576-GGAGGTTAG;MOTIFS=AGGGAGGTT,GGAGGTTAGGGAGGTTAGGGAGGTTAT,GGAGGTTATGGAGGTTAG,GGAGGTTAGGGAGGTTATGGAGGTTAG,GTTATGGAG,GGAGGTTAT,TTATGGAGG,TTATGGAGGTTAGGGAGG,GTTATGGAGGTTAGGGAGGTTAGGGAG,GGTTATGGAGGTTAGGGA,GGAGGTTAG,GTTATGGAGGTTAGGGAG,GGAGGTGAG;STRUC=<VC151015>	HPRC,HGSVC,1KG-ONT	No	0.03	Yes	NA,NA	NA	NA
chr22:17877270	575384	INS	2882	0.8305	0.619	10	MICAL3(1.0,0.399)	NA	NA	NA	NA	NA	NA	NA	enhancer	No	ID=22-17876697-17876733-GGTTATGGAGGTTAGGGA,22-17876735-17876744-TTATGGAGG,22-17876739-17876766-GGAGGTTAG,22-17876770-17876779-GTTATGGAG,22-17876797-17876882-GTTATGGAGGTTAGGGAGGTTAGGGAG,22-17876820-17876973-GGAGGTTAT,22-17876856-17876891-GGAGGTTAG,22-17876865-17876954-GGAGGTTAGGGAGGTTAGGGAGGTTAT,22-17877000-17877035-GGAGGTTAT,22-17877018-17877075-GGAGGTTATGGAGGTTAG,22-17877027-17877072-GGAGGTTAG,22-17877081-17877171-GGAGGTTAT,22-17877081-17877179-GGAGGTTATGGAGGTTAG,22-17877081-17877180-GGAGGTTAG,22-17877184-17877238-GTTATGGAG,22-17877234-17877264-GGAGGTTAG,22-17877265-17877323-GTTATGGAGGTTAGGGAG,22-17877270-17877369-GGAGGTTAG,22-17877279-17877360-GGAGGTTAT,22-17877288-17877375-GGAGGTTAGGGAGGTTATGGAGGTTAG,22-17877464-17877521-TTATGGAGGTTAGGGAGG,22-17877475-17877484-AGGGAGGTT,22-17877477-17877513-GGAGGTTAT,22-17877504-17877522-GGAGGTTAG,22-17877504-17877531-GGAGGTGAG,22-17877558-17877576-GGAGGTTAG;MOTIFS=AGGGAGGTT,GGAGGTTAGGGAGGTTAGGGAGGTTAT,GGAGGTTATGGAGGTTAG,GGAGGTTAGGGAGGTTATGGAGGTTAG,GTTATGGAG,GGAGGTTAT,TTATGGAGG,TTATGGAGGTTAGGGAGG,GTTATGGAGGTTAGGGAGGTTAGGGAG,GGTTATGGAGGTTAGGGA,GGAGGTTAG,GTTATGGAGGTTAGGGAG,GGAGGTGAG;STRUC=<VC151015>	HPRC,HGSVC,1KG-ONT	No	0.03	Yes	NA,NA	NA	NA
chr22:17877277	575385	INS	486	0.8098	0.6802	13	MICAL3(1.0,0.399)	NA	NA	NA	NA	NA	NA	NA	enhancer	No	ID=22-17876697-17876733-GGTTATGGAGGTTAGGGA,22-17876735-17876744-TTATGGAGG,22-17876739-17876766-GGAGGTTAG,22-17876770-17876779-GTTATGGAG,22-17876797-17876882-GTTATGGAGGTTAGGGAGGTTAGGGAG,22-17876820-17876973-GGAGGTTAT,22-17876856-17876891-GGAGGTTAG,22-17876865-17876954-GGAGGTTAGGGAGGTTAGGGAGGTTAT,22-17877000-17877035-GGAGGTTAT,22-17877018-17877075-GGAGGTTATGGAGGTTAG,22-17877027-17877072-GGAGGTTAG,22-17877081-17877171-GGAGGTTAT,22-17877081-17877179-GGAGGTTATGGAGGTTAG,22-17877081-17877180-GGAGGTTAG,22-17877184-17877238-GTTATGGAG,22-17877234-17877264-GGAGGTTAG,22-17877265-17877323-GTTATGGAGGTTAGGGAG,22-17877270-17877369-GGAGGTTAG,22-17877279-17877360-GGAGGTTAT,22-17877288-17877375-GGAGGTTAGGGAGGTTATGGAGGTTAG,22-17877464-17877521-TTATGGAGGTTAGGGAGG,22-17877475-17877484-AGGGAGGTT,22-17877477-17877513-GGAGGTTAT,22-17877504-17877522-GGAGGTTAG,22-17877504-17877531-GGAGGTGAG,22-17877558-17877576-GGAGGTTAG;MOTIFS=AGGGAGGTT,GGAGGTTAGGGAGGTTAGGGAGGTTAT,GGAGGTTATGGAGGTTAG,GGAGGTTAGGGAGGTTATGGAGGTTAG,GTTATGGAG,GGAGGTTAT,TTATGGAGG,TTATGGAGGTTAGGGAGG,GTTATGGAGGTTAGGGAGGTTAGGGAG,GGTTATGGAGGTTAGGGA,GGAGGTTAG,GTTATGGAGGTTAGGGAG,GGAGGTGAG;STRUC=<VC151015>	HPRC,HGSVC	No	0.03	Yes	NA,NA	NA	NA
chr22:17877283	575387	INS	2300	0.9023	0.3541	2	MICAL3(1.0,0.399)	NA	NA	NA	NA	NA	NA	NA	enhancer	No	ID=22-17876697-17876733-GGTTATGGAGGTTAGGGA,22-17876735-17876744-TTATGGAGG,22-17876739-17876766-GGAGGTTAG,22-17876770-17876779-GTTATGGAG,22-17876797-17876882-GTTATGGAGGTTAGGGAGGTTAGGGAG,22-17876820-17876973-GGAGGTTAT,22-17876856-17876891-GGAGGTTAG,22-17876865-17876954-GGAGGTTAGGGAGGTTAGGGAGGTTAT,22-17877000-17877035-GGAGGTTAT,22-17877018-17877075-GGAGGTTATGGAGGTTAG,22-17877027-17877072-GGAGGTTAG,22-17877081-17877171-GGAGGTTAT,22-17877081-17877179-GGAGGTTATGGAGGTTAG,22-17877081-17877180-GGAGGTTAG,22-17877184-17877238-GTTATGGAG,22-17877234-17877264-GGAGGTTAG,22-17877265-17877323-GTTATGGAGGTTAGGGAG,22-17877270-17877369-GGAGGTTAG,22-17877279-17877360-GGAGGTTAT,22-17877288-17877375-GGAGGTTAGGGAGGTTATGGAGGTTAG,22-17877464-17877521-TTATGGAGGTTAGGGAGG,22-17877475-17877484-AGGGAGGTT,22-17877477-17877513-GGAGGTTAT,22-17877504-17877522-GGAGGTTAG,22-17877504-17877531-GGAGGTGAG,22-17877558-17877576-GGAGGTTAG;MOTIFS=AGGGAGGTT,GGAGGTTAGGGAGGTTAGGGAGGTTAT,GGAGGTTATGGAGGTTAG,GGAGGTTAGGGAGGTTATGGAGGTTAG,GTTATGGAG,GGAGGTTAT,TTATGGAGG,TTATGGAGGTTAGGGAGG,GTTATGGAGGTTAGGGAGGTTAGGGAG,GGTTATGGAGGTTAGGGA,GGAGGTTAG,GTTATGGAGGTTAGGGAG,GGAGGTGAG;STRUC=<VC151015>	HPRC,HGSVC,1KG-ONT	No	0.03	No	NA,NA	NA	NA
chr22:17877283	575388	INS	1239	0.8359	0.613	3	MICAL3(1.0,0.399)	NA	NA	NA	NA	NA	NA	NA	enhancer	No	ID=22-17876697-17876733-GGTTATGGAGGTTAGGGA,22-17876735-17876744-TTATGGAGG,22-17876739-17876766-GGAGGTTAG,22-17876770-17876779-GTTATGGAG,22-17876797-17876882-GTTATGGAGGTTAGGGAGGTTAGGGAG,22-17876820-17876973-GGAGGTTAT,22-17876856-17876891-GGAGGTTAG,22-17876865-17876954-GGAGGTTAGGGAGGTTAGGGAGGTTAT,22-17877000-17877035-GGAGGTTAT,22-17877018-17877075-GGAGGTTATGGAGGTTAG,22-17877027-17877072-GGAGGTTAG,22-17877081-17877171-GGAGGTTAT,22-17877081-17877179-GGAGGTTATGGAGGTTAG,22-17877081-17877180-GGAGGTTAG,22-17877184-17877238-GTTATGGAG,22-17877234-17877264-GGAGGTTAG,22-17877265-17877323-GTTATGGAGGTTAGGGAG,22-17877270-17877369-GGAGGTTAG,22-17877279-17877360-GGAGGTTAT,22-17877288-17877375-GGAGGTTAGGGAGGTTATGGAGGTTAG,22-17877464-17877521-TTATGGAGGTTAGGGAGG,22-17877475-17877484-AGGGAGGTT,22-17877477-17877513-GGAGGTTAT,22-17877504-17877522-GGAGGTTAG,22-17877504-17877531-GGAGGTGAG,22-17877558-17877576-GGAGGTTAG;MOTIFS=AGGGAGGTT,GGAGGTTAGGGAGGTTAGGGAGGTTAT,GGAGGTTATGGAGGTTAG,GGAGGTTAGGGAGGTTATGGAGGTTAG,GTTATGGAG,GGAGGTTAT,TTATGGAGG,TTATGGAGGTTAGGGAGG,GTTATGGAGGTTAGGGAGGTTAGGGAG,GGTTATGGAGGTTAGGGA,GGAGGTTAG,GTTATGGAGGTTAGGGAG,GGAGGTGAG;STRUC=<VC151015>	HPRC,HGSVC,1KG-ONT	No	0.03	No	NA,NA	NA	NA
chr22:17877291	575389	INS	2296	0.8121	0.6764	4	MICAL3(1.0,0.399)	NA	NA	NA	NA	NA	NA	NA	enhancer	No	ID=22-17876697-17876733-GGTTATGGAGGTTAGGGA,22-17876735-17876744-TTATGGAGG,22-17876739-17876766-GGAGGTTAG,22-17876770-17876779-GTTATGGAG,22-17876797-17876882-GTTATGGAGGTTAGGGAGGTTAGGGAG,22-17876820-17876973-GGAGGTTAT,22-17876856-17876891-GGAGGTTAG,22-17876865-17876954-GGAGGTTAGGGAGGTTAGGGAGGTTAT,22-17877000-17877035-GGAGGTTAT,22-17877018-17877075-GGAGGTTATGGAGGTTAG,22-17877027-17877072-GGAGGTTAG,22-17877081-17877171-GGAGGTTAT,22-17877081-17877179-GGAGGTTATGGAGGTTAG,22-17877081-17877180-GGAGGTTAG,22-17877184-17877238-GTTATGGAG,22-17877234-17877264-GGAGGTTAG,22-17877265-17877323-GTTATGGAGGTTAGGGAG,22-17877270-17877369-GGAGGTTAG,22-17877279-17877360-GGAGGTTAT,22-17877288-17877375-GGAGGTTAGGGAGGTTATGGAGGTTAG,22-17877464-17877521-TTATGGAGGTTAGGGAGG,22-17877475-17877484-AGGGAGGTT,22-17877477-17877513-GGAGGTTAT,22-17877504-17877522-GGAGGTTAG,22-17877504-17877531-GGAGGTGAG,22-17877558-17877576-GGAGGTTAG;MOTIFS=AGGGAGGTT,GGAGGTTAGGGAGGTTAGGGAGGTTAT,GGAGGTTATGGAGGTTAG,GGAGGTTAGGGAGGTTATGGAGGTTAG,GTTATGGAG,GGAGGTTAT,TTATGGAGG,TTATGGAGGTTAGGGAGG,GTTATGGAGGTTAGGGAGGTTAGGGAG,GGTTATGGAGGTTAGGGA,GGAGGTTAG,GTTATGGAGGTTAGGGAG,GGAGGTGAG;STRUC=<VC151015>	HPRC,HGSVC,1KG-ONT	No	0.03	No	NA,NA	NA	NA
chr22:17877296	575390	INS	585	0.8121	0.6496	7	MICAL3(1.0,0.399)	NA	NA	NA	NA	NA	NA	NA	enhancer	No	ID=22-17876697-17876733-GGTTATGGAGGTTAGGGA,22-17876735-17876744-TTATGGAGG,22-17876739-17876766-GGAGGTTAG,22-17876770-17876779-GTTATGGAG,22-17876797-17876882-GTTATGGAGGTTAGGGAGGTTAGGGAG,22-17876820-17876973-GGAGGTTAT,22-17876856-17876891-GGAGGTTAG,22-17876865-17876954-GGAGGTTAGGGAGGTTAGGGAGGTTAT,22-17877000-17877035-GGAGGTTAT,22-17877018-17877075-GGAGGTTATGGAGGTTAG,22-17877027-17877072-GGAGGTTAG,22-17877081-17877171-GGAGGTTAT,22-17877081-17877179-GGAGGTTATGGAGGTTAG,22-17877081-17877180-GGAGGTTAG,22-17877184-17877238-GTTATGGAG,22-17877234-17877264-GGAGGTTAG,22-17877265-17877323-GTTATGGAGGTTAGGGAG,22-17877270-17877369-GGAGGTTAG,22-17877279-17877360-GGAGGTTAT,22-17877288-17877375-GGAGGTTAGGGAGGTTATGGAGGTTAG,22-17877464-17877521-TTATGGAGGTTAGGGAGG,22-17877475-17877484-AGGGAGGTT,22-17877477-17877513-GGAGGTTAT,22-17877504-17877522-GGAGGTTAG,22-17877504-17877531-GGAGGTGAG,22-17877558-17877576-GGAGGTTAG;MOTIFS=AGGGAGGTT,GGAGGTTAGGGAGGTTAGGGAGGTTAT,GGAGGTTATGGAGGTTAG,GGAGGTTAGGGAGGTTATGGAGGTTAG,GTTATGGAG,GGAGGTTAT,TTATGGAGG,TTATGGAGGTTAGGGAGG,GTTATGGAGGTTAGGGAGGTTAGGGAG,GGTTATGGAGGTTAGGGA,GGAGGTTAG,GTTATGGAGGTTAGGGAG,GGAGGTGAG;STRUC=<VC151015>	HPRC,HGSVC,1KG-ONT	No	0.03	No	NA,NA	NA	NA
chr22:17877302	575392	INS	526	0.9129	0.356	6	MICAL3(1.0,0.399)	NA	NA	NA	NA	NA	NA	NA	enhancer	No	ID=22-17876697-17876733-GGTTATGGAGGTTAGGGA,22-17876735-17876744-TTATGGAGG,22-17876739-17876766-GGAGGTTAG,22-17876770-17876779-GTTATGGAG,22-17876797-17876882-GTTATGGAGGTTAGGGAGGTTAGGGAG,22-17876820-17876973-GGAGGTTAT,22-17876856-17876891-GGAGGTTAG,22-17876865-17876954-GGAGGTTAGGGAGGTTAGGGAGGTTAT,22-17877000-17877035-GGAGGTTAT,22-17877018-17877075-GGAGGTTATGGAGGTTAG,22-17877027-17877072-GGAGGTTAG,22-17877081-17877171-GGAGGTTAT,22-17877081-17877179-GGAGGTTATGGAGGTTAG,22-17877081-17877180-GGAGGTTAG,22-17877184-17877238-GTTATGGAG,22-17877234-17877264-GGAGGTTAG,22-17877265-17877323-GTTATGGAGGTTAGGGAG,22-17877270-17877369-GGAGGTTAG,22-17877279-17877360-GGAGGTTAT,22-17877288-17877375-GGAGGTTAGGGAGGTTATGGAGGTTAG,22-17877464-17877521-TTATGGAGGTTAGGGAGG,22-17877475-17877484-AGGGAGGTT,22-17877477-17877513-GGAGGTTAT,22-17877504-17877522-GGAGGTTAG,22-17877504-17877531-GGAGGTGAG,22-17877558-17877576-GGAGGTTAG;MOTIFS=AGGGAGGTT,GGAGGTTAGGGAGGTTAGGGAGGTTAT,GGAGGTTATGGAGGTTAG,GGAGGTTAGGGAGGTTATGGAGGTTAG,GTTATGGAG,GGAGGTTAT,TTATGGAGG,TTATGGAGGTTAGGGAGG,GTTATGGAGGTTAGGGAGGTTAGGGAG,GGTTATGGAGGTTAGGGA,GGAGGTTAG,GTTATGGAGGTTAGGGAG,GGAGGTGAG;STRUC=<VC151015>	HPRC,HGSVC,1KG-ONT	No	0.03	Yes	NA,NA	NA	NA
chr22:17877305	575393	INS	3678	0.823	0.6261	4	MICAL3(1.0,0.399)	NA	NA	NA	NA	NA	NA	NA	enhancer	No	ID=22-17876697-17876733-GGTTATGGAGGTTAGGGA,22-17876735-17876744-TTATGGAGG,22-17876739-17876766-GGAGGTTAG,22-17876770-17876779-GTTATGGAG,22-17876797-17876882-GTTATGGAGGTTAGGGAGGTTAGGGAG,22-17876820-17876973-GGAGGTTAT,22-17876856-17876891-GGAGGTTAG,22-17876865-17876954-GGAGGTTAGGGAGGTTAGGGAGGTTAT,22-17877000-17877035-GGAGGTTAT,22-17877018-17877075-GGAGGTTATGGAGGTTAG,22-17877027-17877072-GGAGGTTAG,22-17877081-17877171-GGAGGTTAT,22-17877081-17877179-GGAGGTTATGGAGGTTAG,22-17877081-17877180-GGAGGTTAG,22-17877184-17877238-GTTATGGAG,22-17877234-17877264-GGAGGTTAG,22-17877265-17877323-GTTATGGAGGTTAGGGAG,22-17877270-17877369-GGAGGTTAG,22-17877279-17877360-GGAGGTTAT,22-17877288-17877375-GGAGGTTAGGGAGGTTATGGAGGTTAG,22-17877464-17877521-TTATGGAGGTTAGGGAGG,22-17877475-17877484-AGGGAGGTT,22-17877477-17877513-GGAGGTTAT,22-17877504-17877522-GGAGGTTAG,22-17877504-17877531-GGAGGTGAG,22-17877558-17877576-GGAGGTTAG;MOTIFS=AGGGAGGTT,GGAGGTTAGGGAGGTTAGGGAGGTTAT,GGAGGTTATGGAGGTTAG,GGAGGTTAGGGAGGTTATGGAGGTTAG,GTTATGGAG,GGAGGTTAT,TTATGGAGG,TTATGGAGGTTAGGGAGG,GTTATGGAGGTTAGGGAGGTTAGGGAG,GGTTATGGAGGTTAGGGA,GGAGGTTAG,GTTATGGAGGTTAGGGAG,GGAGGTGAG;STRUC=<VC151015>	HPRC,HGSVC,1KG-ONT	No	0.03	No	NA,NA	NA	NA
chr22:17877311	575394	DEL	153	0.8219	0.6629	3	MICAL3(1.0,0.399)	NA	NA	NA	NA	NA	NA	NA	enhancer	No	ID=22-17876697-17876733-GGTTATGGAGGTTAGGGA,22-17876735-17876744-TTATGGAGG,22-17876739-17876766-GGAGGTTAG,22-17876770-17876779-GTTATGGAG,22-17876797-17876882-GTTATGGAGGTTAGGGAGGTTAGGGAG,22-17876820-17876973-GGAGGTTAT,22-17876856-17876891-GGAGGTTAG,22-17876865-17876954-GGAGGTTAGGGAGGTTAGGGAGGTTAT,22-17877000-17877035-GGAGGTTAT,22-17877018-17877075-GGAGGTTATGGAGGTTAG,22-17877027-17877072-GGAGGTTAG,22-17877081-17877171-GGAGGTTAT,22-17877081-17877179-GGAGGTTATGGAGGTTAG,22-17877081-17877180-GGAGGTTAG,22-17877184-17877238-GTTATGGAG,22-17877234-17877264-GGAGGTTAG,22-17877265-17877323-GTTATGGAGGTTAGGGAG,22-17877270-17877369-GGAGGTTAG,22-17877279-17877360-GGAGGTTAT,22-17877288-17877375-GGAGGTTAGGGAGGTTATGGAGGTTAG,22-17877464-17877521-TTATGGAGGTTAGGGAGG,22-17877475-17877484-AGGGAGGTT,22-17877477-17877513-GGAGGTTAT,22-17877504-17877522-GGAGGTTAG,22-17877504-17877531-GGAGGTGAG,22-17877558-17877576-GGAGGTTAG;MOTIFS=AGGGAGGTT,GGAGGTTAGGGAGGTTAGGGAGGTTAT,GGAGGTTATGGAGGTTAG,GGAGGTTAGGGAGGTTATGGAGGTTAG,GTTATGGAG,GGAGGTTAT,TTATGGAGG,TTATGGAGGTTAGGGAGG,GTTATGGAGGTTAGGGAGGTTAGGGAG,GGTTATGGAGGTTAGGGA,GGAGGTTAG,GTTATGGAGGTTAGGGAG,GGAGGTGAG;STRUC=<VC151015>	HPRC,HGSVC,1KG-ONT	No	3.318	No	NA,NA	NA	NA
chr22:17877313	575395	DEL	63	0.8084	0.6747	7	MICAL3(1.0,0.399)	NA	NA	NA	NA	NA	NA	NA	enhancer	No	ID=22-17876697-17876733-GGTTATGGAGGTTAGGGA,22-17876735-17876744-TTATGGAGG,22-17876739-17876766-GGAGGTTAG,22-17876770-17876779-GTTATGGAG,22-17876797-17876882-GTTATGGAGGTTAGGGAGGTTAGGGAG,22-17876820-17876973-GGAGGTTAT,22-17876856-17876891-GGAGGTTAG,22-17876865-17876954-GGAGGTTAGGGAGGTTAGGGAGGTTAT,22-17877000-17877035-GGAGGTTAT,22-17877018-17877075-GGAGGTTATGGAGGTTAG,22-17877027-17877072-GGAGGTTAG,22-17877081-17877171-GGAGGTTAT,22-17877081-17877179-GGAGGTTATGGAGGTTAG,22-17877081-17877180-GGAGGTTAG,22-17877184-17877238-GTTATGGAG,22-17877234-17877264-GGAGGTTAG,22-17877265-17877323-GTTATGGAGGTTAGGGAG,22-17877270-17877369-GGAGGTTAG,22-17877279-17877360-GGAGGTTAT,22-17877288-17877375-GGAGGTTAGGGAGGTTATGGAGGTTAG,22-17877464-17877521-TTATGGAGGTTAGGGAGG,22-17877475-17877484-AGGGAGGTT,22-17877477-17877513-GGAGGTTAT,22-17877504-17877522-GGAGGTTAG,22-17877504-17877531-GGAGGTGAG,22-17877558-17877576-GGAGGTTAG;MOTIFS=AGGGAGGTT,GGAGGTTAGGGAGGTTAGGGAGGTTAT,GGAGGTTATGGAGGTTAG,GGAGGTTAGGGAGGTTATGGAGGTTAG,GTTATGGAG,GGAGGTTAT,TTATGGAGG,TTATGGAGGTTAGGGAGG,GTTATGGAGGTTAGGGAGGTTAGGGAG,GGTTATGGAGGTTAGGGA,GGAGGTTAG,GTTATGGAGGTTAGGGAG,GGAGGTGAG;STRUC=<VC151015>	HPRC,HGSVC	No	4.366	No	NA,NA	NA	NA
chr22:17877313	575396	DEL	126	0.8329	0.6186	10	MICAL3(1.0,0.399)	NA	NA	NA	NA	NA	NA	NA	enhancer	No	ID=22-17876697-17876733-GGTTATGGAGGTTAGGGA,22-17876735-17876744-TTATGGAGG,22-17876739-17876766-GGAGGTTAG,22-17876770-17876779-GTTATGGAG,22-17876797-17876882-GTTATGGAGGTTAGGGAGGTTAGGGAG,22-17876820-17876973-GGAGGTTAT,22-17876856-17876891-GGAGGTTAG,22-17876865-17876954-GGAGGTTAGGGAGGTTAGGGAGGTTAT,22-17877000-17877035-GGAGGTTAT,22-17877018-17877075-GGAGGTTATGGAGGTTAG,22-17877027-17877072-GGAGGTTAG,22-17877081-17877171-GGAGGTTAT,22-17877081-17877179-GGAGGTTATGGAGGTTAG,22-17877081-17877180-GGAGGTTAG,22-17877184-17877238-GTTATGGAG,22-17877234-17877264-GGAGGTTAG,22-17877265-17877323-GTTATGGAGGTTAGGGAG,22-17877270-17877369-GGAGGTTAG,22-17877279-17877360-GGAGGTTAT,22-17877288-17877375-GGAGGTTAGGGAGGTTATGGAGGTTAG,22-17877464-17877521-TTATGGAGGTTAGGGAGG,22-17877475-17877484-AGGGAGGTT,22-17877477-17877513-GGAGGTTAT,22-17877504-17877522-GGAGGTTAG,22-17877504-17877531-GGAGGTGAG,22-17877558-17877576-GGAGGTTAG;MOTIFS=AGGGAGGTT,GGAGGTTAGGGAGGTTAGGGAGGTTAT,GGAGGTTATGGAGGTTAG,GGAGGTTAGGGAGGTTATGGAGGTTAG,GTTATGGAG,GGAGGTTAT,TTATGGAGG,TTATGGAGGTTAGGGAGG,GTTATGGAGGTTAGGGAGGTTAGGGAG,GGTTATGGAGGTTAGGGA,GGAGGTTAG,GTTATGGAGGTTAGGGAG,GGAGGTGAG;STRUC=<VC151015>	HPRC,HGSVC,1KG-ONT	No	3.974	No	NA,NA	NA	NA
chr22:17877315	575397	INS	1889	0.9166	0.3334	8	MICAL3(1.0,0.399)	NA	NA	NA	NA	NA	NA	NA	enhancer	No	ID=22-17876697-17876733-GGTTATGGAGGTTAGGGA,22-17876735-17876744-TTATGGAGG,22-17876739-17876766-GGAGGTTAG,22-17876770-17876779-GTTATGGAG,22-17876797-17876882-GTTATGGAGGTTAGGGAGGTTAGGGAG,22-17876820-17876973-GGAGGTTAT,22-17876856-17876891-GGAGGTTAG,22-17876865-17876954-GGAGGTTAGGGAGGTTAGGGAGGTTAT,22-17877000-17877035-GGAGGTTAT,22-17877018-17877075-GGAGGTTATGGAGGTTAG,22-17877027-17877072-GGAGGTTAG,22-17877081-17877171-GGAGGTTAT,22-17877081-17877179-GGAGGTTATGGAGGTTAG,22-17877081-17877180-GGAGGTTAG,22-17877184-17877238-GTTATGGAG,22-17877234-17877264-GGAGGTTAG,22-17877265-17877323-GTTATGGAGGTTAGGGAG,22-17877270-17877369-GGAGGTTAG,22-17877279-17877360-GGAGGTTAT,22-17877288-17877375-GGAGGTTAGGGAGGTTATGGAGGTTAG,22-17877464-17877521-TTATGGAGGTTAGGGAGG,22-17877475-17877484-AGGGAGGTT,22-17877477-17877513-GGAGGTTAT,22-17877504-17877522-GGAGGTTAG,22-17877504-17877531-GGAGGTGAG,22-17877558-17877576-GGAGGTTAG;MOTIFS=AGGGAGGTT,GGAGGTTAGGGAGGTTAGGGAGGTTAT,GGAGGTTATGGAGGTTAG,GGAGGTTAGGGAGGTTATGGAGGTTAG,GTTATGGAG,GGAGGTTAT,TTATGGAGG,TTATGGAGGTTAGGGAGG,GTTATGGAGGTTAGGGAGGTTAGGGAG,GGTTATGGAGGTTAGGGA,GGAGGTTAG,GTTATGGAGGTTAGGGAG,GGAGGTGAG;STRUC=<VC151015>	HPRC,HGSVC,1KG-ONT	No	0.03	No	NA,NA	NA	NA
chr22:17877315	575399	INS	675	0.7991	0.6891	11	MICAL3(1.0,0.399)	NA	NA	NA	NA	NA	NA	NA	enhancer	No	ID=22-17876697-17876733-GGTTATGGAGGTTAGGGA,22-17876735-17876744-TTATGGAGG,22-17876739-17876766-GGAGGTTAG,22-17876770-17876779-GTTATGGAG,22-17876797-17876882-GTTATGGAGGTTAGGGAGGTTAGGGAG,22-17876820-17876973-GGAGGTTAT,22-17876856-17876891-GGAGGTTAG,22-17876865-17876954-GGAGGTTAGGGAGGTTAGGGAGGTTAT,22-17877000-17877035-GGAGGTTAT,22-17877018-17877075-GGAGGTTATGGAGGTTAG,22-17877027-17877072-GGAGGTTAG,22-17877081-17877171-GGAGGTTAT,22-17877081-17877179-GGAGGTTATGGAGGTTAG,22-17877081-17877180-GGAGGTTAG,22-17877184-17877238-GTTATGGAG,22-17877234-17877264-GGAGGTTAG,22-17877265-17877323-GTTATGGAGGTTAGGGAG,22-17877270-17877369-GGAGGTTAG,22-17877279-17877360-GGAGGTTAT,22-17877288-17877375-GGAGGTTAGGGAGGTTATGGAGGTTAG,22-17877464-17877521-TTATGGAGGTTAGGGAGG,22-17877475-17877484-AGGGAGGTT,22-17877477-17877513-GGAGGTTAT,22-17877504-17877522-GGAGGTTAG,22-17877504-17877531-GGAGGTGAG,22-17877558-17877576-GGAGGTTAG;MOTIFS=AGGGAGGTT,GGAGGTTAGGGAGGTTAGGGAGGTTAT,GGAGGTTATGGAGGTTAG,GGAGGTTAGGGAGGTTATGGAGGTTAG,GTTATGGAG,GGAGGTTAT,TTATGGAGG,TTATGGAGGTTAGGGAGG,GTTATGGAGGTTAGGGAGGTTAGGGAG,GGTTATGGAGGTTAGGGA,GGAGGTTAG,GTTATGGAGGTTAGGGAG,GGAGGTGAG;STRUC=<VC151015>	HPRC,HGSVC,1KG-ONT	No	0.03	No	NA,NA	NA	NA
chr22:17877315	575400	INS	612	0.8097	0.692	9	MICAL3(1.0,0.399)	NA	NA	NA	NA	NA	NA	NA	enhancer	No	ID=22-17876697-17876733-GGTTATGGAGGTTAGGGA,22-17876735-17876744-TTATGGAGG,22-17876739-17876766-GGAGGTTAG,22-17876770-17876779-GTTATGGAG,22-17876797-17876882-GTTATGGAGGTTAGGGAGGTTAGGGAG,22-17876820-17876973-GGAGGTTAT,22-17876856-17876891-GGAGGTTAG,22-17876865-17876954-GGAGGTTAGGGAGGTTAGGGAGGTTAT,22-17877000-17877035-GGAGGTTAT,22-17877018-17877075-GGAGGTTATGGAGGTTAG,22-17877027-17877072-GGAGGTTAG,22-17877081-17877171-GGAGGTTAT,22-17877081-17877179-GGAGGTTATGGAGGTTAG,22-17877081-17877180-GGAGGTTAG,22-17877184-17877238-GTTATGGAG,22-17877234-17877264-GGAGGTTAG,22-17877265-17877323-GTTATGGAGGTTAGGGAG,22-17877270-17877369-GGAGGTTAG,22-17877279-17877360-GGAGGTTAT,22-17877288-17877375-GGAGGTTAGGGAGGTTATGGAGGTTAG,22-17877464-17877521-TTATGGAGGTTAGGGAGG,22-17877475-17877484-AGGGAGGTT,22-17877477-17877513-GGAGGTTAT,22-17877504-17877522-GGAGGTTAG,22-17877504-17877531-GGAGGTGAG,22-17877558-17877576-GGAGGTTAG;MOTIFS=AGGGAGGTT,GGAGGTTAGGGAGGTTAGGGAGGTTAT,GGAGGTTATGGAGGTTAG,GGAGGTTAGGGAGGTTATGGAGGTTAG,GTTATGGAG,GGAGGTTAT,TTATGGAGG,TTATGGAGGTTAGGGAGG,GTTATGGAGGTTAGGGAGGTTAGGGAG,GGTTATGGAGGTTAGGGA,GGAGGTTAG,GTTATGGAGGTTAGGGAG,GGAGGTGAG;STRUC=<VC151015>	HPRC,HGSVC,1KG-ONT	No	0.03	No	NA,NA	NA	NA
chr22:17877319	575402	INS	288	0.879	0.4346	2	MICAL3(1.0,0.399)	NA	NA	NA	NA	NA	NA	NA	enhancer	No	ID=22-17876697-17876733-GGTTATGGAGGTTAGGGA,22-17876735-17876744-TTATGGAGG,22-17876739-17876766-GGAGGTTAG,22-17876770-17876779-GTTATGGAG,22-17876797-17876882-GTTATGGAGGTTAGGGAGGTTAGGGAG,22-17876820-17876973-GGAGGTTAT,22-17876856-17876891-GGAGGTTAG,22-17876865-17876954-GGAGGTTAGGGAGGTTAGGGAGGTTAT,22-17877000-17877035-GGAGGTTAT,22-17877018-17877075-GGAGGTTATGGAGGTTAG,22-17877027-17877072-GGAGGTTAG,22-17877081-17877171-GGAGGTTAT,22-17877081-17877179-GGAGGTTATGGAGGTTAG,22-17877081-17877180-GGAGGTTAG,22-17877184-17877238-GTTATGGAG,22-17877234-17877264-GGAGGTTAG,22-17877265-17877323-GTTATGGAGGTTAGGGAG,22-17877270-17877369-GGAGGTTAG,22-17877279-17877360-GGAGGTTAT,22-17877288-17877375-GGAGGTTAGGGAGGTTATGGAGGTTAG,22-17877464-17877521-TTATGGAGGTTAGGGAGG,22-17877475-17877484-AGGGAGGTT,22-17877477-17877513-GGAGGTTAT,22-17877504-17877522-GGAGGTTAG,22-17877504-17877531-GGAGGTGAG,22-17877558-17877576-GGAGGTTAG;MOTIFS=AGGGAGGTT,GGAGGTTAGGGAGGTTAGGGAGGTTAT,GGAGGTTATGGAGGTTAG,GGAGGTTAGGGAGGTTATGGAGGTTAG,GTTATGGAG,GGAGGTTAT,TTATGGAGG,TTATGGAGGTTAGGGAGG,GTTATGGAGGTTAGGGAGGTTAGGGAG,GGTTATGGAGGTTAGGGA,GGAGGTTAG,GTTATGGAGGTTAGGGAG,GGAGGTGAG;STRUC=<VC151015>	HPRC,HGSVC,1KG-ONT	No	0.03	No	NA,NA	NA	NA
chr22:17877329	575405	DEL	135	0.8765	0.4592	1	MICAL3(1.0,0.399)	NA	NA	NA	NA	NA	NA	NA	enhancer	No	ID=22-17876697-17876733-GGTTATGGAGGTTAGGGA,22-17876735-17876744-TTATGGAGG,22-17876739-17876766-GGAGGTTAG,22-17876770-17876779-GTTATGGAG,22-17876797-17876882-GTTATGGAGGTTAGGGAGGTTAGGGAG,22-17876820-17876973-GGAGGTTAT,22-17876856-17876891-GGAGGTTAG,22-17876865-17876954-GGAGGTTAGGGAGGTTAGGGAGGTTAT,22-17877000-17877035-GGAGGTTAT,22-17877018-17877075-GGAGGTTATGGAGGTTAG,22-17877027-17877072-GGAGGTTAG,22-17877081-17877171-GGAGGTTAT,22-17877081-17877179-GGAGGTTATGGAGGTTAG,22-17877081-17877180-GGAGGTTAG,22-17877184-17877238-GTTATGGAG,22-17877234-17877264-GGAGGTTAG,22-17877265-17877323-GTTATGGAGGTTAGGGAG,22-17877270-17877369-GGAGGTTAG,22-17877279-17877360-GGAGGTTAT,22-17877288-17877375-GGAGGTTAGGGAGGTTATGGAGGTTAG,22-17877464-17877521-TTATGGAGGTTAGGGAGG,22-17877475-17877484-AGGGAGGTT,22-17877477-17877513-GGAGGTTAT,22-17877504-17877522-GGAGGTTAG,22-17877504-17877531-GGAGGTGAG,22-17877558-17877576-GGAGGTTAG;MOTIFS=AGGGAGGTT,GGAGGTTAGGGAGGTTAGGGAGGTTAT,GGAGGTTATGGAGGTTAG,GGAGGTTAGGGAGGTTATGGAGGTTAG,GTTATGGAG,GGAGGTTAT,TTATGGAGG,TTATGGAGGTTAGGGAGG,GTTATGGAGGTTAGGGAGGTTAGGGAG,GGTTATGGAGGTTAGGGA,GGAGGTTAG,GTTATGGAGGTTAGGGAG,GGAGGTGAG;STRUC=<VC151015>	HPRC,HGSVC,1KG-ONT	No	3.934	No	NA,NA	NA	NA
chr22:17877342	575406	INS	1023	0.8028	0.6771	2	MICAL3(1.0,0.399)	NA	NA	NA	NA	NA	NA	NA	enhancer	No	ID=22-17876697-17876733-GGTTATGGAGGTTAGGGA,22-17876735-17876744-TTATGGAGG,22-17876739-17876766-GGAGGTTAG,22-17876770-17876779-GTTATGGAG,22-17876797-17876882-GTTATGGAGGTTAGGGAGGTTAGGGAG,22-17876820-17876973-GGAGGTTAT,22-17876856-17876891-GGAGGTTAG,22-17876865-17876954-GGAGGTTAGGGAGGTTAGGGAGGTTAT,22-17877000-17877035-GGAGGTTAT,22-17877018-17877075-GGAGGTTATGGAGGTTAG,22-17877027-17877072-GGAGGTTAG,22-17877081-17877171-GGAGGTTAT,22-17877081-17877179-GGAGGTTATGGAGGTTAG,22-17877081-17877180-GGAGGTTAG,22-17877184-17877238-GTTATGGAG,22-17877234-17877264-GGAGGTTAG,22-17877265-17877323-GTTATGGAGGTTAGGGAG,22-17877270-17877369-GGAGGTTAG,22-17877279-17877360-GGAGGTTAT,22-17877288-17877375-GGAGGTTAGGGAGGTTATGGAGGTTAG,22-17877464-17877521-TTATGGAGGTTAGGGAGG,22-17877475-17877484-AGGGAGGTT,22-17877477-17877513-GGAGGTTAT,22-17877504-17877522-GGAGGTTAG,22-17877504-17877531-GGAGGTGAG,22-17877558-17877576-GGAGGTTAG;MOTIFS=AGGGAGGTT,GGAGGTTAGGGAGGTTAGGGAGGTTAT,GGAGGTTATGGAGGTTAG,GGAGGTTAGGGAGGTTATGGAGGTTAG,GTTATGGAG,GGAGGTTAT,TTATGGAGG,TTATGGAGGTTAGGGAGG,GTTATGGAGGTTAGGGAGGTTAGGGAG,GGTTATGGAGGTTAGGGA,GGAGGTTAG,GTTATGGAGGTTAGGGAG,GGAGGTGAG;STRUC=<VC151015>	HPRC,HGSVC,1KG-ONT	No	0.03	No	NA,NA	NA	NA
chr22:17877342	575410	DEL	144	0.8541	0.556	5	MICAL3(1.0,0.399)	NA	NA	NA	NA	NA	NA	NA	enhancer	No	ID=22-17876697-17876733-GGTTATGGAGGTTAGGGA,22-17876735-17876744-TTATGGAGG,22-17876739-17876766-GGAGGTTAG,22-17876770-17876779-GTTATGGAG,22-17876797-17876882-GTTATGGAGGTTAGGGAGGTTAGGGAG,22-17876820-17876973-GGAGGTTAT,22-17876856-17876891-GGAGGTTAG,22-17876865-17876954-GGAGGTTAGGGAGGTTAGGGAGGTTAT,22-17877000-17877035-GGAGGTTAT,22-17877018-17877075-GGAGGTTATGGAGGTTAG,22-17877027-17877072-GGAGGTTAG,22-17877081-17877171-GGAGGTTAT,22-17877081-17877179-GGAGGTTATGGAGGTTAG,22-17877081-17877180-GGAGGTTAG,22-17877184-17877238-GTTATGGAG,22-17877234-17877264-GGAGGTTAG,22-17877265-17877323-GTTATGGAGGTTAGGGAG,22-17877270-17877369-GGAGGTTAG,22-17877279-17877360-GGAGGTTAT,22-17877288-17877375-GGAGGTTAGGGAGGTTATGGAGGTTAG,22-17877464-17877521-TTATGGAGGTTAGGGAGG,22-17877475-17877484-AGGGAGGTT,22-17877477-17877513-GGAGGTTAT,22-17877504-17877522-GGAGGTTAG,22-17877504-17877531-GGAGGTGAG,22-17877558-17877576-GGAGGTTAG;MOTIFS=AGGGAGGTT,GGAGGTTAGGGAGGTTAGGGAGGTTAT,GGAGGTTATGGAGGTTAG,GGAGGTTAGGGAGGTTATGGAGGTTAG,GTTATGGAG,GGAGGTTAT,TTATGGAGG,TTATGGAGGTTAGGGAGG,GTTATGGAGGTTAGGGAGGTTAGGGAG,GGTTATGGAGGTTAGGGA,GGAGGTTAG,GTTATGGAGGTTAGGGAG,GGAGGTGAG;STRUC=<VC151015>	HPRC,HGSVC,1KG-ONT	No	3.12	No	NA,NA	NA	NA
chr22:17877342	575409	INS	54	0.8346	0.618	3	MICAL3(1.0,0.399)	NA	NA	NA	NA	NA	NA	NA	enhancer	No	ID=22-17876697-17876733-GGTTATGGAGGTTAGGGA,22-17876735-17876744-TTATGGAGG,22-17876739-17876766-GGAGGTTAG,22-17876770-17876779-GTTATGGAG,22-17876797-17876882-GTTATGGAGGTTAGGGAGGTTAGGGAG,22-17876820-17876973-GGAGGTTAT,22-17876856-17876891-GGAGGTTAG,22-17876865-17876954-GGAGGTTAGGGAGGTTAGGGAGGTTAT,22-17877000-17877035-GGAGGTTAT,22-17877018-17877075-GGAGGTTATGGAGGTTAG,22-17877027-17877072-GGAGGTTAG,22-17877081-17877171-GGAGGTTAT,22-17877081-17877179-GGAGGTTATGGAGGTTAG,22-17877081-17877180-GGAGGTTAG,22-17877184-17877238-GTTATGGAG,22-17877234-17877264-GGAGGTTAG,22-17877265-17877323-GTTATGGAGGTTAGGGAG,22-17877270-17877369-GGAGGTTAG,22-17877279-17877360-GGAGGTTAT,22-17877288-17877375-GGAGGTTAGGGAGGTTATGGAGGTTAG,22-17877464-17877521-TTATGGAGGTTAGGGAGG,22-17877475-17877484-AGGGAGGTT,22-17877477-17877513-GGAGGTTAT,22-17877504-17877522-GGAGGTTAG,22-17877504-17877531-GGAGGTGAG,22-17877558-17877576-GGAGGTTAG;MOTIFS=AGGGAGGTT,GGAGGTTAGGGAGGTTAGGGAGGTTAT,GGAGGTTATGGAGGTTAG,GGAGGTTAGGGAGGTTATGGAGGTTAG,GTTATGGAG,GGAGGTTAT,TTATGGAGG,TTATGGAGGTTAGGGAGG,GTTATGGAGGTTAGGGAGGTTAGGGAG,GGTTATGGAGGTTAGGGA,GGAGGTTAG,GTTATGGAGGTTAGGGAG,GGAGGTGAG;STRUC=<VC151015>	HPRC,HGSVC	No	0.03	No	NA,NA	NA	NA
chr22:17877349	575411	INS	81	0.9471	0.2166	1	MICAL3(1.0,0.399)	NA	NA	NA	NA	NA	NA	NA	enhancer	No	ID=22-17876697-17876733-GGTTATGGAGGTTAGGGA,22-17876735-17876744-TTATGGAGG,22-17876739-17876766-GGAGGTTAG,22-17876770-17876779-GTTATGGAG,22-17876797-17876882-GTTATGGAGGTTAGGGAGGTTAGGGAG,22-17876820-17876973-GGAGGTTAT,22-17876856-17876891-GGAGGTTAG,22-17876865-17876954-GGAGGTTAGGGAGGTTAGGGAGGTTAT,22-17877000-17877035-GGAGGTTAT,22-17877018-17877075-GGAGGTTATGGAGGTTAG,22-17877027-17877072-GGAGGTTAG,22-17877081-17877171-GGAGGTTAT,22-17877081-17877179-GGAGGTTATGGAGGTTAG,22-17877081-17877180-GGAGGTTAG,22-17877184-17877238-GTTATGGAG,22-17877234-17877264-GGAGGTTAG,22-17877265-17877323-GTTATGGAGGTTAGGGAG,22-17877270-17877369-GGAGGTTAG,22-17877279-17877360-GGAGGTTAT,22-17877288-17877375-GGAGGTTAGGGAGGTTATGGAGGTTAG,22-17877464-17877521-TTATGGAGGTTAGGGAGG,22-17877475-17877484-AGGGAGGTT,22-17877477-17877513-GGAGGTTAT,22-17877504-17877522-GGAGGTTAG,22-17877504-17877531-GGAGGTGAG,22-17877558-17877576-GGAGGTTAG;MOTIFS=AGGGAGGTT,GGAGGTTAGGGAGGTTAGGGAGGTTAT,GGAGGTTATGGAGGTTAG,GGAGGTTAGGGAGGTTATGGAGGTTAG,GTTATGGAG,GGAGGTTAT,TTATGGAGG,TTATGGAGGTTAGGGAGG,GTTATGGAGGTTAGGGAGGTTAGGGAG,GGTTATGGAGGTTAGGGA,GGAGGTTAG,GTTATGGAGGTTAGGGAG,GGAGGTGAG;STRUC=<VC151015>	HPRC,HGSVC	No	0.0	No	NA,NA	NA	NA
chr22:17877355	575413	DEL	225	0.9222	0.3028	4	MICAL3(1.0,0.399)	NA	NA	NA	NA	NA	NA	NA	enhancer	No	ID=22-17876697-17876733-GGTTATGGAGGTTAGGGA,22-17876735-17876744-TTATGGAGG,22-17876739-17876766-GGAGGTTAG,22-17876770-17876779-GTTATGGAG,22-17876797-17876882-GTTATGGAGGTTAGGGAGGTTAGGGAG,22-17876820-17876973-GGAGGTTAT,22-17876856-17876891-GGAGGTTAG,22-17876865-17876954-GGAGGTTAGGGAGGTTAGGGAGGTTAT,22-17877000-17877035-GGAGGTTAT,22-17877018-17877075-GGAGGTTATGGAGGTTAG,22-17877027-17877072-GGAGGTTAG,22-17877081-17877171-GGAGGTTAT,22-17877081-17877179-GGAGGTTATGGAGGTTAG,22-17877081-17877180-GGAGGTTAG,22-17877184-17877238-GTTATGGAG,22-17877234-17877264-GGAGGTTAG,22-17877265-17877323-GTTATGGAGGTTAGGGAG,22-17877270-17877369-GGAGGTTAG,22-17877279-17877360-GGAGGTTAT,22-17877288-17877375-GGAGGTTAGGGAGGTTATGGAGGTTAG,22-17877464-17877521-TTATGGAGGTTAGGGAGG,22-17877475-17877484-AGGGAGGTT,22-17877477-17877513-GGAGGTTAT,22-17877504-17877522-GGAGGTTAG,22-17877504-17877531-GGAGGTGAG,22-17877558-17877576-GGAGGTTAG;MOTIFS=AGGGAGGTT,GGAGGTTAGGGAGGTTAGGGAGGTTAT,GGAGGTTATGGAGGTTAG,GGAGGTTAGGGAGGTTATGGAGGTTAG,GTTATGGAG,GGAGGTTAT,TTATGGAGG,TTATGGAGGTTAGGGAGG,GTTATGGAGGTTAGGGAGGTTAGGGAG,GGTTATGGAGGTTAGGGA,GGAGGTTAG,GTTATGGAGGTTAGGGAG,GGAGGTGAG;STRUC=<VC151015>	HPRC,HGSVC,1KG-ONT	No	4.305	No	NA,NA	NA	NA
chr22:17877359	575414	INS	1983	0.8173	0.6457	4	MICAL3(1.0,0.399)	NA	NA	NA	NA	NA	NA	NA	enhancer	No	ID=22-17876697-17876733-GGTTATGGAGGTTAGGGA,22-17876735-17876744-TTATGGAGG,22-17876739-17876766-GGAGGTTAG,22-17876770-17876779-GTTATGGAG,22-17876797-17876882-GTTATGGAGGTTAGGGAGGTTAGGGAG,22-17876820-17876973-GGAGGTTAT,22-17876856-17876891-GGAGGTTAG,22-17876865-17876954-GGAGGTTAGGGAGGTTAGGGAGGTTAT,22-17877000-17877035-GGAGGTTAT,22-17877018-17877075-GGAGGTTATGGAGGTTAG,22-17877027-17877072-GGAGGTTAG,22-17877081-17877171-GGAGGTTAT,22-17877081-17877179-GGAGGTTATGGAGGTTAG,22-17877081-17877180-GGAGGTTAG,22-17877184-17877238-GTTATGGAG,22-17877234-17877264-GGAGGTTAG,22-17877265-17877323-GTTATGGAGGTTAGGGAG,22-17877270-17877369-GGAGGTTAG,22-17877279-17877360-GGAGGTTAT,22-17877288-17877375-GGAGGTTAGGGAGGTTATGGAGGTTAG,22-17877464-17877521-TTATGGAGGTTAGGGAGG,22-17877475-17877484-AGGGAGGTT,22-17877477-17877513-GGAGGTTAT,22-17877504-17877522-GGAGGTTAG,22-17877504-17877531-GGAGGTGAG,22-17877558-17877576-GGAGGTTAG;MOTIFS=AGGGAGGTT,GGAGGTTAGGGAGGTTAGGGAGGTTAT,GGAGGTTATGGAGGTTAG,GGAGGTTAGGGAGGTTATGGAGGTTAG,GTTATGGAG,GGAGGTTAT,TTATGGAGG,TTATGGAGGTTAGGGAGG,GTTATGGAGGTTAGGGAGGTTAGGGAG,GGTTATGGAGGTTAGGGA,GGAGGTTAG,GTTATGGAGGTTAGGGAG,GGAGGTGAG;STRUC=<VC151015>	HPRC,HGSVC,1KG-ONT	No	0.032	Yes	NA,NA	NA	NA
chr22:17877365	575416	INS	1224	0.8102	0.6581	12	MICAL3(1.0,0.399)	NA	NA	NA	NA	NA	NA	NA	enhancer	No	ID=22-17876697-17876733-GGTTATGGAGGTTAGGGA,22-17876735-17876744-TTATGGAGG,22-17876739-17876766-GGAGGTTAG,22-17876770-17876779-GTTATGGAG,22-17876797-17876882-GTTATGGAGGTTAGGGAGGTTAGGGAG,22-17876820-17876973-GGAGGTTAT,22-17876856-17876891-GGAGGTTAG,22-17876865-17876954-GGAGGTTAGGGAGGTTAGGGAGGTTAT,22-17877000-17877035-GGAGGTTAT,22-17877018-17877075-GGAGGTTATGGAGGTTAG,22-17877027-17877072-GGAGGTTAG,22-17877081-17877171-GGAGGTTAT,22-17877081-17877179-GGAGGTTATGGAGGTTAG,22-17877081-17877180-GGAGGTTAG,22-17877184-17877238-GTTATGGAG,22-17877234-17877264-GGAGGTTAG,22-17877265-17877323-GTTATGGAGGTTAGGGAG,22-17877270-17877369-GGAGGTTAG,22-17877279-17877360-GGAGGTTAT,22-17877288-17877375-GGAGGTTAGGGAGGTTATGGAGGTTAG,22-17877464-17877521-TTATGGAGGTTAGGGAGG,22-17877475-17877484-AGGGAGGTT,22-17877477-17877513-GGAGGTTAT,22-17877504-17877522-GGAGGTTAG,22-17877504-17877531-GGAGGTGAG,22-17877558-17877576-GGAGGTTAG;MOTIFS=AGGGAGGTT,GGAGGTTAGGGAGGTTAGGGAGGTTAT,GGAGGTTATGGAGGTTAG,GGAGGTTAGGGAGGTTATGGAGGTTAG,GTTATGGAG,GGAGGTTAT,TTATGGAGG,TTATGGAGGTTAGGGAGG,GTTATGGAGGTTAGGGAGGTTAGGGAG,GGTTATGGAGGTTAGGGA,GGAGGTTAG,GTTATGGAGGTTAGGGAG,GGAGGTGAG;STRUC=<VC151015>	HPRC,HGSVC,1KG-ONT	No	0.032	Yes	NA,NA	NA	NA
chr22:17877367	575418	DEL	72	0.8499	0.5467	19	MICAL3(1.0,0.399)	NA	NA	NA	NA	NA	NA	NA	enhancer	No	ID=22-17876697-17876733-GGTTATGGAGGTTAGGGA,22-17876735-17876744-TTATGGAGG,22-17876739-17876766-GGAGGTTAG,22-17876770-17876779-GTTATGGAG,22-17876797-17876882-GTTATGGAGGTTAGGGAGGTTAGGGAG,22-17876820-17876973-GGAGGTTAT,22-17876856-17876891-GGAGGTTAG,22-17876865-17876954-GGAGGTTAGGGAGGTTAGGGAGGTTAT,22-17877000-17877035-GGAGGTTAT,22-17877018-17877075-GGAGGTTATGGAGGTTAG,22-17877027-17877072-GGAGGTTAG,22-17877081-17877171-GGAGGTTAT,22-17877081-17877179-GGAGGTTATGGAGGTTAG,22-17877081-17877180-GGAGGTTAG,22-17877184-17877238-GTTATGGAG,22-17877234-17877264-GGAGGTTAG,22-17877265-17877323-GTTATGGAGGTTAGGGAG,22-17877270-17877369-GGAGGTTAG,22-17877279-17877360-GGAGGTTAT,22-17877288-17877375-GGAGGTTAGGGAGGTTATGGAGGTTAG,22-17877464-17877521-TTATGGAGGTTAGGGAGG,22-17877475-17877484-AGGGAGGTT,22-17877477-17877513-GGAGGTTAT,22-17877504-17877522-GGAGGTTAG,22-17877504-17877531-GGAGGTGAG,22-17877558-17877576-GGAGGTTAG;MOTIFS=AGGGAGGTT,GGAGGTTAGGGAGGTTAGGGAGGTTAT,GGAGGTTATGGAGGTTAG,GGAGGTTAGGGAGGTTATGGAGGTTAG,GTTATGGAG,GGAGGTTAT,TTATGGAGG,TTATGGAGGTTAGGGAGG,GTTATGGAGGTTAGGGAGGTTAGGGAG,GGTTATGGAGGTTAGGGA,GGAGGTTAG,GTTATGGAGGTTAGGGAG,GGAGGTGAG;STRUC=<VC151015>	HPRC,HGSVC	No	3.762	Yes	NA,NA	NA	NA
chr22:17877368	575419	INS	3044	0.8754	0.5157	1	MICAL3(1.0,0.399)	NA	NA	NA	NA	NA	NA	NA	enhancer	No	ID=22-17876697-17876733-GGTTATGGAGGTTAGGGA,22-17876735-17876744-TTATGGAGG,22-17876739-17876766-GGAGGTTAG,22-17876770-17876779-GTTATGGAG,22-17876797-17876882-GTTATGGAGGTTAGGGAGGTTAGGGAG,22-17876820-17876973-GGAGGTTAT,22-17876856-17876891-GGAGGTTAG,22-17876865-17876954-GGAGGTTAGGGAGGTTAGGGAGGTTAT,22-17877000-17877035-GGAGGTTAT,22-17877018-17877075-GGAGGTTATGGAGGTTAG,22-17877027-17877072-GGAGGTTAG,22-17877081-17877171-GGAGGTTAT,22-17877081-17877179-GGAGGTTATGGAGGTTAG,22-17877081-17877180-GGAGGTTAG,22-17877184-17877238-GTTATGGAG,22-17877234-17877264-GGAGGTTAG,22-17877265-17877323-GTTATGGAGGTTAGGGAG,22-17877270-17877369-GGAGGTTAG,22-17877279-17877360-GGAGGTTAT,22-17877288-17877375-GGAGGTTAGGGAGGTTATGGAGGTTAG,22-17877464-17877521-TTATGGAGGTTAGGGAGG,22-17877475-17877484-AGGGAGGTT,22-17877477-17877513-GGAGGTTAT,22-17877504-17877522-GGAGGTTAG,22-17877504-17877531-GGAGGTGAG,22-17877558-17877576-GGAGGTTAG;MOTIFS=AGGGAGGTT,GGAGGTTAGGGAGGTTAGGGAGGTTAT,GGAGGTTATGGAGGTTAG,GGAGGTTAGGGAGGTTATGGAGGTTAG,GTTATGGAG,GGAGGTTAT,TTATGGAGG,TTATGGAGGTTAGGGAGG,GTTATGGAGGTTAGGGAGGTTAGGGAG,GGTTATGGAGGTTAGGGA,GGAGGTTAG,GTTATGGAGGTTAGGGAG,GGAGGTGAG;STRUC=<VC151015>	HPRC,HGSVC,1KG-ONT	No	0.032	No	NA,NA	NA	NA
chr22:17877369	575432	INS	720	0.8103	0.692	1	MICAL3(1.0,0.399)	NA	NA	NA	NA	NA	NA	NA	enhancer	No	ID=22-17876697-17876733-GGTTATGGAGGTTAGGGA,22-17876735-17876744-TTATGGAGG,22-17876739-17876766-GGAGGTTAG,22-17876770-17876779-GTTATGGAG,22-17876797-17876882-GTTATGGAGGTTAGGGAGGTTAGGGAG,22-17876820-17876973-GGAGGTTAT,22-17876856-17876891-GGAGGTTAG,22-17876865-17876954-GGAGGTTAGGGAGGTTAGGGAGGTTAT,22-17877000-17877035-GGAGGTTAT,22-17877018-17877075-GGAGGTTATGGAGGTTAG,22-17877027-17877072-GGAGGTTAG,22-17877081-17877171-GGAGGTTAT,22-17877081-17877179-GGAGGTTATGGAGGTTAG,22-17877081-17877180-GGAGGTTAG,22-17877184-17877238-GTTATGGAG,22-17877234-17877264-GGAGGTTAG,22-17877265-17877323-GTTATGGAGGTTAGGGAG,22-17877270-17877369-GGAGGTTAG,22-17877279-17877360-GGAGGTTAT,22-17877288-17877375-GGAGGTTAGGGAGGTTATGGAGGTTAG,22-17877464-17877521-TTATGGAGGTTAGGGAGG,22-17877475-17877484-AGGGAGGTT,22-17877477-17877513-GGAGGTTAT,22-17877504-17877522-GGAGGTTAG,22-17877504-17877531-GGAGGTGAG,22-17877558-17877576-GGAGGTTAG;MOTIFS=AGGGAGGTT,GGAGGTTAGGGAGGTTAGGGAGGTTAT,GGAGGTTATGGAGGTTAG,GGAGGTTAGGGAGGTTATGGAGGTTAG,GTTATGGAG,GGAGGTTAT,TTATGGAGG,TTATGGAGGTTAGGGAGG,GTTATGGAGGTTAGGGAGGTTAGGGAG,GGTTATGGAGGTTAGGGA,GGAGGTTAG,GTTATGGAGGTTAGGGAG,GGAGGTGAG;STRUC=<VC151015>	HPRC,HGSVC,1KG-ONT	No	0.032	No	NA,NA	NA	NA
chr22:17877369	575436	INS	405	0.8606	0.5408	2	MICAL3(1.0,0.399)	NA	NA	NA	NA	NA	NA	NA	enhancer	No	ID=22-17876697-17876733-GGTTATGGAGGTTAGGGA,22-17876735-17876744-TTATGGAGG,22-17876739-17876766-GGAGGTTAG,22-17876770-17876779-GTTATGGAG,22-17876797-17876882-GTTATGGAGGTTAGGGAGGTTAGGGAG,22-17876820-17876973-GGAGGTTAT,22-17876856-17876891-GGAGGTTAG,22-17876865-17876954-GGAGGTTAGGGAGGTTAGGGAGGTTAT,22-17877000-17877035-GGAGGTTAT,22-17877018-17877075-GGAGGTTATGGAGGTTAG,22-17877027-17877072-GGAGGTTAG,22-17877081-17877171-GGAGGTTAT,22-17877081-17877179-GGAGGTTATGGAGGTTAG,22-17877081-17877180-GGAGGTTAG,22-17877184-17877238-GTTATGGAG,22-17877234-17877264-GGAGGTTAG,22-17877265-17877323-GTTATGGAGGTTAGGGAG,22-17877270-17877369-GGAGGTTAG,22-17877279-17877360-GGAGGTTAT,22-17877288-17877375-GGAGGTTAGGGAGGTTATGGAGGTTAG,22-17877464-17877521-TTATGGAGGTTAGGGAGG,22-17877475-17877484-AGGGAGGTT,22-17877477-17877513-GGAGGTTAT,22-17877504-17877522-GGAGGTTAG,22-17877504-17877531-GGAGGTGAG,22-17877558-17877576-GGAGGTTAG;MOTIFS=AGGGAGGTT,GGAGGTTAGGGAGGTTAGGGAGGTTAT,GGAGGTTATGGAGGTTAG,GGAGGTTAGGGAGGTTATGGAGGTTAG,GTTATGGAG,GGAGGTTAT,TTATGGAGG,TTATGGAGGTTAGGGAGG,GTTATGGAGGTTAGGGAGGTTAGGGAG,GGTTATGGAGGTTAGGGA,GGAGGTTAG,GTTATGGAGGTTAGGGAG,GGAGGTGAG;STRUC=<VC151015>	HPRC,HGSVC	No	0.032	No	NA,NA	NA	NA
chr22:17877369	575435	INS	108	0.819	0.6894	4	MICAL3(1.0,0.399)	NA	NA	NA	NA	NA	NA	NA	enhancer	No	ID=22-17876697-17876733-GGTTATGGAGGTTAGGGA,22-17876735-17876744-TTATGGAGG,22-17876739-17876766-GGAGGTTAG,22-17876770-17876779-GTTATGGAG,22-17876797-17876882-GTTATGGAGGTTAGGGAGGTTAGGGAG,22-17876820-17876973-GGAGGTTAT,22-17876856-17876891-GGAGGTTAG,22-17876865-17876954-GGAGGTTAGGGAGGTTAGGGAGGTTAT,22-17877000-17877035-GGAGGTTAT,22-17877018-17877075-GGAGGTTATGGAGGTTAG,22-17877027-17877072-GGAGGTTAG,22-17877081-17877171-GGAGGTTAT,22-17877081-17877179-GGAGGTTATGGAGGTTAG,22-17877081-17877180-GGAGGTTAG,22-17877184-17877238-GTTATGGAG,22-17877234-17877264-GGAGGTTAG,22-17877265-17877323-GTTATGGAGGTTAGGGAG,22-17877270-17877369-GGAGGTTAG,22-17877279-17877360-GGAGGTTAT,22-17877288-17877375-GGAGGTTAGGGAGGTTATGGAGGTTAG,22-17877464-17877521-TTATGGAGGTTAGGGAGG,22-17877475-17877484-AGGGAGGTT,22-17877477-17877513-GGAGGTTAT,22-17877504-17877522-GGAGGTTAG,22-17877504-17877531-GGAGGTGAG,22-17877558-17877576-GGAGGTTAG;MOTIFS=AGGGAGGTT,GGAGGTTAGGGAGGTTAGGGAGGTTAT,GGAGGTTATGGAGGTTAG,GGAGGTTAGGGAGGTTATGGAGGTTAG,GTTATGGAG,GGAGGTTAT,TTATGGAGG,TTATGGAGGTTAGGGAGG,GTTATGGAGGTTAGGGAGGTTAGGGAG,GGTTATGGAGGTTAGGGA,GGAGGTTAG,GTTATGGAGGTTAGGGAG,GGAGGTGAG;STRUC=<VC151015>	HPRC,HGSVC,1KG-ONT	No	0.032	Yes	NA,NA	NA	NA
chr22:17877369	575430	INS	360	0.7958	0.6934	1	MICAL3(1.0,0.399)	NA	NA	NA	NA	NA	NA	NA	enhancer	No	ID=22-17876697-17876733-GGTTATGGAGGTTAGGGA,22-17876735-17876744-TTATGGAGG,22-17876739-17876766-GGAGGTTAG,22-17876770-17876779-GTTATGGAG,22-17876797-17876882-GTTATGGAGGTTAGGGAGGTTAGGGAG,22-17876820-17876973-GGAGGTTAT,22-17876856-17876891-GGAGGTTAG,22-17876865-17876954-GGAGGTTAGGGAGGTTAGGGAGGTTAT,22-17877000-17877035-GGAGGTTAT,22-17877018-17877075-GGAGGTTATGGAGGTTAG,22-17877027-17877072-GGAGGTTAG,22-17877081-17877171-GGAGGTTAT,22-17877081-17877179-GGAGGTTATGGAGGTTAG,22-17877081-17877180-GGAGGTTAG,22-17877184-17877238-GTTATGGAG,22-17877234-17877264-GGAGGTTAG,22-17877265-17877323-GTTATGGAGGTTAGGGAG,22-17877270-17877369-GGAGGTTAG,22-17877279-17877360-GGAGGTTAT,22-17877288-17877375-GGAGGTTAGGGAGGTTATGGAGGTTAG,22-17877464-17877521-TTATGGAGGTTAGGGAGG,22-17877475-17877484-AGGGAGGTT,22-17877477-17877513-GGAGGTTAT,22-17877504-17877522-GGAGGTTAG,22-17877504-17877531-GGAGGTGAG,22-17877558-17877576-GGAGGTTAG;MOTIFS=AGGGAGGTT,GGAGGTTAGGGAGGTTAGGGAGGTTAT,GGAGGTTATGGAGGTTAG,GGAGGTTAGGGAGGTTATGGAGGTTAG,GTTATGGAG,GGAGGTTAT,TTATGGAGG,TTATGGAGGTTAGGGAGG,GTTATGGAGGTTAGGGAGGTTAGGGAG,GGTTATGGAGGTTAGGGA,GGAGGTTAG,GTTATGGAGGTTAGGGAG,GGAGGTGAG;STRUC=<VC151015>	HPRC,HGSVC	No	0.032	No	NA,NA	NA	NA
chr22:17877369	575429	INS	1620	0.8165	0.6718	6	MICAL3(1.0,0.399)	NA	NA	NA	NA	NA	NA	NA	enhancer	No	ID=22-17876697-17876733-GGTTATGGAGGTTAGGGA,22-17876735-17876744-TTATGGAGG,22-17876739-17876766-GGAGGTTAG,22-17876770-17876779-GTTATGGAG,22-17876797-17876882-GTTATGGAGGTTAGGGAGGTTAGGGAG,22-17876820-17876973-GGAGGTTAT,22-17876856-17876891-GGAGGTTAG,22-17876865-17876954-GGAGGTTAGGGAGGTTAGGGAGGTTAT,22-17877000-17877035-GGAGGTTAT,22-17877018-17877075-GGAGGTTATGGAGGTTAG,22-17877027-17877072-GGAGGTTAG,22-17877081-17877171-GGAGGTTAT,22-17877081-17877179-GGAGGTTATGGAGGTTAG,22-17877081-17877180-GGAGGTTAG,22-17877184-17877238-GTTATGGAG,22-17877234-17877264-GGAGGTTAG,22-17877265-17877323-GTTATGGAGGTTAGGGAG,22-17877270-17877369-GGAGGTTAG,22-17877279-17877360-GGAGGTTAT,22-17877288-17877375-GGAGGTTAGGGAGGTTATGGAGGTTAG,22-17877464-17877521-TTATGGAGGTTAGGGAGG,22-17877475-17877484-AGGGAGGTT,22-17877477-17877513-GGAGGTTAT,22-17877504-17877522-GGAGGTTAG,22-17877504-17877531-GGAGGTGAG,22-17877558-17877576-GGAGGTTAG;MOTIFS=AGGGAGGTT,GGAGGTTAGGGAGGTTAGGGAGGTTAT,GGAGGTTATGGAGGTTAG,GGAGGTTAGGGAGGTTATGGAGGTTAG,GTTATGGAG,GGAGGTTAT,TTATGGAGG,TTATGGAGGTTAGGGAGG,GTTATGGAGGTTAGGGAGGTTAGGGAG,GGTTATGGAGGTTAGGGA,GGAGGTTAG,GTTATGGAGGTTAGGGAG,GGAGGTGAG;STRUC=<VC151015>	HPRC,HGSVC,1KG-ONT	No	0.032	No	NA,NA	NA	NA
chr22:17877369	575428	INS	99	0.7981	0.6906	2	MICAL3(1.0,0.399)	NA	NA	NA	NA	NA	NA	NA	enhancer	No	ID=22-17876697-17876733-GGTTATGGAGGTTAGGGA,22-17876735-17876744-TTATGGAGG,22-17876739-17876766-GGAGGTTAG,22-17876770-17876779-GTTATGGAG,22-17876797-17876882-GTTATGGAGGTTAGGGAGGTTAGGGAG,22-17876820-17876973-GGAGGTTAT,22-17876856-17876891-GGAGGTTAG,22-17876865-17876954-GGAGGTTAGGGAGGTTAGGGAGGTTAT,22-17877000-17877035-GGAGGTTAT,22-17877018-17877075-GGAGGTTATGGAGGTTAG,22-17877027-17877072-GGAGGTTAG,22-17877081-17877171-GGAGGTTAT,22-17877081-17877179-GGAGGTTATGGAGGTTAG,22-17877081-17877180-GGAGGTTAG,22-17877184-17877238-GTTATGGAG,22-17877234-17877264-GGAGGTTAG,22-17877265-17877323-GTTATGGAGGTTAGGGAG,22-17877270-17877369-GGAGGTTAG,22-17877279-17877360-GGAGGTTAT,22-17877288-17877375-GGAGGTTAGGGAGGTTATGGAGGTTAG,22-17877464-17877521-TTATGGAGGTTAGGGAGG,22-17877475-17877484-AGGGAGGTT,22-17877477-17877513-GGAGGTTAT,22-17877504-17877522-GGAGGTTAG,22-17877504-17877531-GGAGGTGAG,22-17877558-17877576-GGAGGTTAG;MOTIFS=AGGGAGGTT,GGAGGTTAGGGAGGTTAGGGAGGTTAT,GGAGGTTATGGAGGTTAG,GGAGGTTAGGGAGGTTATGGAGGTTAG,GTTATGGAG,GGAGGTTAT,TTATGGAGG,TTATGGAGGTTAGGGAGG,GTTATGGAGGTTAGGGAGGTTAGGGAG,GGTTATGGAGGTTAGGGA,GGAGGTTAG,GTTATGGAGGTTAGGGAG,GGAGGTGAG;STRUC=<VC151015>	HPRC,HGSVC	No	0.032	No	NA,NA	NA	NA
chr22:17877369	575426	INS	756	0.8953	0.3639	9	MICAL3(1.0,0.399)	NA	NA	NA	NA	NA	NA	NA	enhancer	No	ID=22-17876697-17876733-GGTTATGGAGGTTAGGGA,22-17876735-17876744-TTATGGAGG,22-17876739-17876766-GGAGGTTAG,22-17876770-17876779-GTTATGGAG,22-17876797-17876882-GTTATGGAGGTTAGGGAGGTTAGGGAG,22-17876820-17876973-GGAGGTTAT,22-17876856-17876891-GGAGGTTAG,22-17876865-17876954-GGAGGTTAGGGAGGTTAGGGAGGTTAT,22-17877000-17877035-GGAGGTTAT,22-17877018-17877075-GGAGGTTATGGAGGTTAG,22-17877027-17877072-GGAGGTTAG,22-17877081-17877171-GGAGGTTAT,22-17877081-17877179-GGAGGTTATGGAGGTTAG,22-17877081-17877180-GGAGGTTAG,22-17877184-17877238-GTTATGGAG,22-17877234-17877264-GGAGGTTAG,22-17877265-17877323-GTTATGGAGGTTAGGGAG,22-17877270-17877369-GGAGGTTAG,22-17877279-17877360-GGAGGTTAT,22-17877288-17877375-GGAGGTTAGGGAGGTTATGGAGGTTAG,22-17877464-17877521-TTATGGAGGTTAGGGAGG,22-17877475-17877484-AGGGAGGTT,22-17877477-17877513-GGAGGTTAT,22-17877504-17877522-GGAGGTTAG,22-17877504-17877531-GGAGGTGAG,22-17877558-17877576-GGAGGTTAG;MOTIFS=AGGGAGGTT,GGAGGTTAGGGAGGTTAGGGAGGTTAT,GGAGGTTATGGAGGTTAG,GGAGGTTAGGGAGGTTATGGAGGTTAG,GTTATGGAG,GGAGGTTAT,TTATGGAGG,TTATGGAGGTTAGGGAGG,GTTATGGAGGTTAGGGAGGTTAGGGAG,GGTTATGGAGGTTAGGGA,GGAGGTTAG,GTTATGGAGGTTAGGGAG,GGAGGTGAG;STRUC=<VC151015>	HPRC,HGSVC,1KG-ONT	No	0.032	Yes	NA,NA	NA	NA
chr22:17877369	575423	INS	117	0.8341	0.5949	2	MICAL3(1.0,0.399)	NA	NA	NA	NA	NA	NA	NA	enhancer	No	ID=22-17876697-17876733-GGTTATGGAGGTTAGGGA,22-17876735-17876744-TTATGGAGG,22-17876739-17876766-GGAGGTTAG,22-17876770-17876779-GTTATGGAG,22-17876797-17876882-GTTATGGAGGTTAGGGAGGTTAGGGAG,22-17876820-17876973-GGAGGTTAT,22-17876856-17876891-GGAGGTTAG,22-17876865-17876954-GGAGGTTAGGGAGGTTAGGGAGGTTAT,22-17877000-17877035-GGAGGTTAT,22-17877018-17877075-GGAGGTTATGGAGGTTAG,22-17877027-17877072-GGAGGTTAG,22-17877081-17877171-GGAGGTTAT,22-17877081-17877179-GGAGGTTATGGAGGTTAG,22-17877081-17877180-GGAGGTTAG,22-17877184-17877238-GTTATGGAG,22-17877234-17877264-GGAGGTTAG,22-17877265-17877323-GTTATGGAGGTTAGGGAG,22-17877270-17877369-GGAGGTTAG,22-17877279-17877360-GGAGGTTAT,22-17877288-17877375-GGAGGTTAGGGAGGTTATGGAGGTTAG,22-17877464-17877521-TTATGGAGGTTAGGGAGG,22-17877475-17877484-AGGGAGGTT,22-17877477-17877513-GGAGGTTAT,22-17877504-17877522-GGAGGTTAG,22-17877504-17877531-GGAGGTGAG,22-17877558-17877576-GGAGGTTAG;MOTIFS=AGGGAGGTT,GGAGGTTAGGGAGGTTAGGGAGGTTAT,GGAGGTTATGGAGGTTAG,GGAGGTTAGGGAGGTTATGGAGGTTAG,GTTATGGAG,GGAGGTTAT,TTATGGAGG,TTATGGAGGTTAGGGAGG,GTTATGGAGGTTAGGGAGGTTAGGGAG,GGTTATGGAGGTTAGGGA,GGAGGTTAG,GTTATGGAGGTTAGGGAG,GGAGGTGAG;STRUC=<VC151015>	HPRC,HGSVC,1KG-ONT	No	0.032	No	NA,NA	NA	NA
chr22:17877369	575422	INS	1269	0.8895	0.3993	9	MICAL3(1.0,0.399)	NA	NA	NA	NA	NA	NA	NA	enhancer	No	ID=22-17876697-17876733-GGTTATGGAGGTTAGGGA,22-17876735-17876744-TTATGGAGG,22-17876739-17876766-GGAGGTTAG,22-17876770-17876779-GTTATGGAG,22-17876797-17876882-GTTATGGAGGTTAGGGAGGTTAGGGAG,22-17876820-17876973-GGAGGTTAT,22-17876856-17876891-GGAGGTTAG,22-17876865-17876954-GGAGGTTAGGGAGGTTAGGGAGGTTAT,22-17877000-17877035-GGAGGTTAT,22-17877018-17877075-GGAGGTTATGGAGGTTAG,22-17877027-17877072-GGAGGTTAG,22-17877081-17877171-GGAGGTTAT,22-17877081-17877179-GGAGGTTATGGAGGTTAG,22-17877081-17877180-GGAGGTTAG,22-17877184-17877238-GTTATGGAG,22-17877234-17877264-GGAGGTTAG,22-17877265-17877323-GTTATGGAGGTTAGGGAG,22-17877270-17877369-GGAGGTTAG,22-17877279-17877360-GGAGGTTAT,22-17877288-17877375-GGAGGTTAGGGAGGTTATGGAGGTTAG,22-17877464-17877521-TTATGGAGGTTAGGGAGG,22-17877475-17877484-AGGGAGGTT,22-17877477-17877513-GGAGGTTAT,22-17877504-17877522-GGAGGTTAG,22-17877504-17877531-GGAGGTGAG,22-17877558-17877576-GGAGGTTAG;MOTIFS=AGGGAGGTT,GGAGGTTAGGGAGGTTAGGGAGGTTAT,GGAGGTTATGGAGGTTAG,GGAGGTTAGGGAGGTTATGGAGGTTAG,GTTATGGAG,GGAGGTTAT,TTATGGAGG,TTATGGAGGTTAGGGAGG,GTTATGGAGGTTAGGGAGGTTAGGGAG,GGTTATGGAGGTTAGGGA,GGAGGTTAG,GTTATGGAGGTTAGGGAG,GGAGGTGAG;STRUC=<VC151015>	HPRC,HGSVC,1KG-ONT	No	0.032	Yes	NA,NA	NA	NA
chr22:17877369	575421	INS	1375	0.8152	0.6806	11	MICAL3(1.0,0.399)	NA	NA	NA	NA	NA	NA	NA	enhancer	No	ID=22-17876697-17876733-GGTTATGGAGGTTAGGGA,22-17876735-17876744-TTATGGAGG,22-17876739-17876766-GGAGGTTAG,22-17876770-17876779-GTTATGGAG,22-17876797-17876882-GTTATGGAGGTTAGGGAGGTTAGGGAG,22-17876820-17876973-GGAGGTTAT,22-17876856-17876891-GGAGGTTAG,22-17876865-17876954-GGAGGTTAGGGAGGTTAGGGAGGTTAT,22-17877000-17877035-GGAGGTTAT,22-17877018-17877075-GGAGGTTATGGAGGTTAG,22-17877027-17877072-GGAGGTTAG,22-17877081-17877171-GGAGGTTAT,22-17877081-17877179-GGAGGTTATGGAGGTTAG,22-17877081-17877180-GGAGGTTAG,22-17877184-17877238-GTTATGGAG,22-17877234-17877264-GGAGGTTAG,22-17877265-17877323-GTTATGGAGGTTAGGGAG,22-17877270-17877369-GGAGGTTAG,22-17877279-17877360-GGAGGTTAT,22-17877288-17877375-GGAGGTTAGGGAGGTTATGGAGGTTAG,22-17877464-17877521-TTATGGAGGTTAGGGAGG,22-17877475-17877484-AGGGAGGTT,22-17877477-17877513-GGAGGTTAT,22-17877504-17877522-GGAGGTTAG,22-17877504-17877531-GGAGGTGAG,22-17877558-17877576-GGAGGTTAG;MOTIFS=AGGGAGGTT,GGAGGTTAGGGAGGTTAGGGAGGTTAT,GGAGGTTATGGAGGTTAG,GGAGGTTAGGGAGGTTATGGAGGTTAG,GTTATGGAG,GGAGGTTAT,TTATGGAGG,TTATGGAGGTTAGGGAGG,GTTATGGAGGTTAGGGAGGTTAGGGAG,GGTTATGGAGGTTAGGGA,GGAGGTTAG,GTTATGGAGGTTAGGGAG,GGAGGTGAG;STRUC=<VC151015>	HPRC,HGSVC,1KG-ONT	No	0.032	No	NA,NA	NA	NA
chr22:17877371	575439	INS	1674	0.9853	0.1437	8	MICAL3(1.0,0.399)	NA	NA	NA	NA	NA	NA	NA	enhancer	No	ID=22-17876697-17876733-GGTTATGGAGGTTAGGGA,22-17876735-17876744-TTATGGAGG,22-17876739-17876766-GGAGGTTAG,22-17876770-17876779-GTTATGGAG,22-17876797-17876882-GTTATGGAGGTTAGGGAGGTTAGGGAG,22-17876820-17876973-GGAGGTTAT,22-17876856-17876891-GGAGGTTAG,22-17876865-17876954-GGAGGTTAGGGAGGTTAGGGAGGTTAT,22-17877000-17877035-GGAGGTTAT,22-17877018-17877075-GGAGGTTATGGAGGTTAG,22-17877027-17877072-GGAGGTTAG,22-17877081-17877171-GGAGGTTAT,22-17877081-17877179-GGAGGTTATGGAGGTTAG,22-17877081-17877180-GGAGGTTAG,22-17877184-17877238-GTTATGGAG,22-17877234-17877264-GGAGGTTAG,22-17877265-17877323-GTTATGGAGGTTAGGGAG,22-17877270-17877369-GGAGGTTAG,22-17877279-17877360-GGAGGTTAT,22-17877288-17877375-GGAGGTTAGGGAGGTTATGGAGGTTAG,22-17877464-17877521-TTATGGAGGTTAGGGAGG,22-17877475-17877484-AGGGAGGTT,22-17877477-17877513-GGAGGTTAT,22-17877504-17877522-GGAGGTTAG,22-17877504-17877531-GGAGGTGAG,22-17877558-17877576-GGAGGTTAG;MOTIFS=AGGGAGGTT,GGAGGTTAGGGAGGTTAGGGAGGTTAT,GGAGGTTATGGAGGTTAG,GGAGGTTAGGGAGGTTATGGAGGTTAG,GTTATGGAG,GGAGGTTAT,TTATGGAGG,TTATGGAGGTTAGGGAGG,GTTATGGAGGTTAGGGAGGTTAGGGAG,GGTTATGGAGGTTAGGGA,GGAGGTTAG,GTTATGGAGGTTAGGGAG,GGAGGTGAG;STRUC=<VC151015>	HPRC,HGSVC,1KG-ONT	No	0.032	Yes	NA,NA	NA	NA
chr22:17877373	575441	DEL	207	0.8195	0.6589	21	MICAL3(1.0,0.399)	NA	NA	NA	NA	NA	NA	NA	enhancer	No	ID=22-17876697-17876733-GGTTATGGAGGTTAGGGA,22-17876735-17876744-TTATGGAGG,22-17876739-17876766-GGAGGTTAG,22-17876770-17876779-GTTATGGAG,22-17876797-17876882-GTTATGGAGGTTAGGGAGGTTAGGGAG,22-17876820-17876973-GGAGGTTAT,22-17876856-17876891-GGAGGTTAG,22-17876865-17876954-GGAGGTTAGGGAGGTTAGGGAGGTTAT,22-17877000-17877035-GGAGGTTAT,22-17877018-17877075-GGAGGTTATGGAGGTTAG,22-17877027-17877072-GGAGGTTAG,22-17877081-17877171-GGAGGTTAT,22-17877081-17877179-GGAGGTTATGGAGGTTAG,22-17877081-17877180-GGAGGTTAG,22-17877184-17877238-GTTATGGAG,22-17877234-17877264-GGAGGTTAG,22-17877265-17877323-GTTATGGAGGTTAGGGAG,22-17877270-17877369-GGAGGTTAG,22-17877279-17877360-GGAGGTTAT,22-17877288-17877375-GGAGGTTAGGGAGGTTATGGAGGTTAG,22-17877464-17877521-TTATGGAGGTTAGGGAGG,22-17877475-17877484-AGGGAGGTT,22-17877477-17877513-GGAGGTTAT,22-17877504-17877522-GGAGGTTAG,22-17877504-17877531-GGAGGTGAG,22-17877558-17877576-GGAGGTTAG;MOTIFS=AGGGAGGTT,GGAGGTTAGGGAGGTTAGGGAGGTTAT,GGAGGTTATGGAGGTTAG,GGAGGTTAGGGAGGTTATGGAGGTTAG,GTTATGGAG,GGAGGTTAT,TTATGGAGG,TTATGGAGGTTAGGGAGG,GTTATGGAGGTTAGGGAGGTTAGGGAG,GGTTATGGAGGTTAGGGA,GGAGGTTAG,GTTATGGAGGTTAGGGAG,GGAGGTGAG;STRUC=<VC151015>	HPRC,HGSVC,1KG-ONT	No	3.825	Yes	NA,NA	NA	NA
chr22:17877374	575442	DEL	90	0.901	0.4256	16	MICAL3(1.0,0.399)	NA	NA	NA	NA	NA	NA	NA	enhancer	No	ID=22-17876697-17876733-GGTTATGGAGGTTAGGGA,22-17876735-17876744-TTATGGAGG,22-17876739-17876766-GGAGGTTAG,22-17876770-17876779-GTTATGGAG,22-17876797-17876882-GTTATGGAGGTTAGGGAGGTTAGGGAG,22-17876820-17876973-GGAGGTTAT,22-17876856-17876891-GGAGGTTAG,22-17876865-17876954-GGAGGTTAGGGAGGTTAGGGAGGTTAT,22-17877000-17877035-GGAGGTTAT,22-17877018-17877075-GGAGGTTATGGAGGTTAG,22-17877027-17877072-GGAGGTTAG,22-17877081-17877171-GGAGGTTAT,22-17877081-17877179-GGAGGTTATGGAGGTTAG,22-17877081-17877180-GGAGGTTAG,22-17877184-17877238-GTTATGGAG,22-17877234-17877264-GGAGGTTAG,22-17877265-17877323-GTTATGGAGGTTAGGGAG,22-17877270-17877369-GGAGGTTAG,22-17877279-17877360-GGAGGTTAT,22-17877288-17877375-GGAGGTTAGGGAGGTTATGGAGGTTAG,22-17877464-17877521-TTATGGAGGTTAGGGAGG,22-17877475-17877484-AGGGAGGTT,22-17877477-17877513-GGAGGTTAT,22-17877504-17877522-GGAGGTTAG,22-17877504-17877531-GGAGGTGAG,22-17877558-17877576-GGAGGTTAG;MOTIFS=AGGGAGGTT,GGAGGTTAGGGAGGTTAGGGAGGTTAT,GGAGGTTATGGAGGTTAG,GGAGGTTAGGGAGGTTATGGAGGTTAG,GTTATGGAG,GGAGGTTAT,TTATGGAGG,TTATGGAGGTTAGGGAGG,GTTATGGAGGTTAGGGAGGTTAGGGAG,GGTTATGGAGGTTAGGGA,GGAGGTTAG,GTTATGGAGGTTAGGGAG,GGAGGTGAG;STRUC=<VC151015>	HPRC,HGSVC,1KG-ONT	No	1.889	No	NA,NA	NA	NA
chr22:17877375	575443	INS	279	0.8126	0.6923	5	MICAL3(1.0,0.399)	NA	NA	NA	NA	NA	NA	NA	enhancer	No	ID=22-17876697-17876733-GGTTATGGAGGTTAGGGA,22-17876735-17876744-TTATGGAGG,22-17876739-17876766-GGAGGTTAG,22-17876770-17876779-GTTATGGAG,22-17876797-17876882-GTTATGGAGGTTAGGGAGGTTAGGGAG,22-17876820-17876973-GGAGGTTAT,22-17876856-17876891-GGAGGTTAG,22-17876865-17876954-GGAGGTTAGGGAGGTTAGGGAGGTTAT,22-17877000-17877035-GGAGGTTAT,22-17877018-17877075-GGAGGTTATGGAGGTTAG,22-17877027-17877072-GGAGGTTAG,22-17877081-17877171-GGAGGTTAT,22-17877081-17877179-GGAGGTTATGGAGGTTAG,22-17877081-17877180-GGAGGTTAG,22-17877184-17877238-GTTATGGAG,22-17877234-17877264-GGAGGTTAG,22-17877265-17877323-GTTATGGAGGTTAGGGAG,22-17877270-17877369-GGAGGTTAG,22-17877279-17877360-GGAGGTTAT,22-17877288-17877375-GGAGGTTAGGGAGGTTATGGAGGTTAG,22-17877464-17877521-TTATGGAGGTTAGGGAGG,22-17877475-17877484-AGGGAGGTT,22-17877477-17877513-GGAGGTTAT,22-17877504-17877522-GGAGGTTAG,22-17877504-17877531-GGAGGTGAG,22-17877558-17877576-GGAGGTTAG;MOTIFS=AGGGAGGTT,GGAGGTTAGGGAGGTTAGGGAGGTTAT,GGAGGTTATGGAGGTTAG,GGAGGTTAGGGAGGTTATGGAGGTTAG,GTTATGGAG,GGAGGTTAT,TTATGGAGG,TTATGGAGGTTAGGGAGG,GTTATGGAGGTTAGGGAGGTTAGGGAG,GGTTATGGAGGTTAGGGA,GGAGGTTAG,GTTATGGAGGTTAGGGAG,GGAGGTGAG;STRUC=<VC151015>	HPRC,HGSVC	No	0.147	Yes	NA,NA	NA	NA
chr22:17877375	575444	DEL	54	0.8789	0.4498	15	MICAL3(1.0,0.399)	NA	NA	NA	NA	NA	NA	NA	enhancer	No	ID=22-17876697-17876733-GGTTATGGAGGTTAGGGA,22-17876735-17876744-TTATGGAGG,22-17876739-17876766-GGAGGTTAG,22-17876770-17876779-GTTATGGAG,22-17876797-17876882-GTTATGGAGGTTAGGGAGGTTAGGGAG,22-17876820-17876973-GGAGGTTAT,22-17876856-17876891-GGAGGTTAG,22-17876865-17876954-GGAGGTTAGGGAGGTTAGGGAGGTTAT,22-17877000-17877035-GGAGGTTAT,22-17877018-17877075-GGAGGTTATGGAGGTTAG,22-17877027-17877072-GGAGGTTAG,22-17877081-17877171-GGAGGTTAT,22-17877081-17877179-GGAGGTTATGGAGGTTAG,22-17877081-17877180-GGAGGTTAG,22-17877184-17877238-GTTATGGAG,22-17877234-17877264-GGAGGTTAG,22-17877265-17877323-GTTATGGAGGTTAGGGAG,22-17877270-17877369-GGAGGTTAG,22-17877279-17877360-GGAGGTTAT,22-17877288-17877375-GGAGGTTAGGGAGGTTATGGAGGTTAG,22-17877464-17877521-TTATGGAGGTTAGGGAGG,22-17877475-17877484-AGGGAGGTT,22-17877477-17877513-GGAGGTTAT,22-17877504-17877522-GGAGGTTAG,22-17877504-17877531-GGAGGTGAG,22-17877558-17877576-GGAGGTTAG;MOTIFS=AGGGAGGTT,GGAGGTTAGGGAGGTTAGGGAGGTTAT,GGAGGTTATGGAGGTTAG,GGAGGTTAGGGAGGTTATGGAGGTTAG,GTTATGGAG,GGAGGTTAT,TTATGGAGG,TTATGGAGGTTAGGGAGG,GTTATGGAGGTTAGGGAGGTTAGGGAG,GGTTATGGAGGTTAGGGA,GGAGGTTAG,GTTATGGAGGTTAGGGAG,GGAGGTGAG;STRUC=<VC151015>	HPRC,HGSVC	No	3.781	Yes	NA,NA	NA	NA
chr22:17877382	575445	INS	297	0.8985	0.3959	6	MICAL3(1.0,0.399)	NA	NA	NA	NA	NA	NA	NA	enhancer	No	ID=22-17876697-17876733-GGTTATGGAGGTTAGGGA,22-17876735-17876744-TTATGGAGG,22-17876739-17876766-GGAGGTTAG,22-17876770-17876779-GTTATGGAG,22-17876797-17876882-GTTATGGAGGTTAGGGAGGTTAGGGAG,22-17876820-17876973-GGAGGTTAT,22-17876856-17876891-GGAGGTTAG,22-17876865-17876954-GGAGGTTAGGGAGGTTAGGGAGGTTAT,22-17877000-17877035-GGAGGTTAT,22-17877018-17877075-GGAGGTTATGGAGGTTAG,22-17877027-17877072-GGAGGTTAG,22-17877081-17877171-GGAGGTTAT,22-17877081-17877179-GGAGGTTATGGAGGTTAG,22-17877081-17877180-GGAGGTTAG,22-17877184-17877238-GTTATGGAG,22-17877234-17877264-GGAGGTTAG,22-17877265-17877323-GTTATGGAGGTTAGGGAG,22-17877270-17877369-GGAGGTTAG,22-17877279-17877360-GGAGGTTAT,22-17877288-17877375-GGAGGTTAGGGAGGTTATGGAGGTTAG,22-17877464-17877521-TTATGGAGGTTAGGGAGG,22-17877475-17877484-AGGGAGGTT,22-17877477-17877513-GGAGGTTAT,22-17877504-17877522-GGAGGTTAG,22-17877504-17877531-GGAGGTGAG,22-17877558-17877576-GGAGGTTAG;MOTIFS=AGGGAGGTT,GGAGGTTAGGGAGGTTAGGGAGGTTAT,GGAGGTTATGGAGGTTAG,GGAGGTTAGGGAGGTTATGGAGGTTAG,GTTATGGAG,GGAGGTTAT,TTATGGAGG,TTATGGAGGTTAGGGAGG,GTTATGGAGGTTAGGGAGGTTAGGGAG,GGTTATGGAGGTTAGGGA,GGAGGTTAG,GTTATGGAGGTTAGGGAG,GGAGGTGAG;STRUC=<VC151015>	HPRC,HGSVC	No	0.032	No	NA,NA	NA	NA
chr22:17877385	575446	INS	270	0.8536	0.5619	2	MICAL3(1.0,0.399)	NA	NA	NA	NA	NA	NA	NA	enhancer	No	ID=22-17876697-17876733-GGTTATGGAGGTTAGGGA,22-17876735-17876744-TTATGGAGG,22-17876739-17876766-GGAGGTTAG,22-17876770-17876779-GTTATGGAG,22-17876797-17876882-GTTATGGAGGTTAGGGAGGTTAGGGAG,22-17876820-17876973-GGAGGTTAT,22-17876856-17876891-GGAGGTTAG,22-17876865-17876954-GGAGGTTAGGGAGGTTAGGGAGGTTAT,22-17877000-17877035-GGAGGTTAT,22-17877018-17877075-GGAGGTTATGGAGGTTAG,22-17877027-17877072-GGAGGTTAG,22-17877081-17877171-GGAGGTTAT,22-17877081-17877179-GGAGGTTATGGAGGTTAG,22-17877081-17877180-GGAGGTTAG,22-17877184-17877238-GTTATGGAG,22-17877234-17877264-GGAGGTTAG,22-17877265-17877323-GTTATGGAGGTTAGGGAG,22-17877270-17877369-GGAGGTTAG,22-17877279-17877360-GGAGGTTAT,22-17877288-17877375-GGAGGTTAGGGAGGTTATGGAGGTTAG,22-17877464-17877521-TTATGGAGGTTAGGGAGG,22-17877475-17877484-AGGGAGGTT,22-17877477-17877513-GGAGGTTAT,22-17877504-17877522-GGAGGTTAG,22-17877504-17877531-GGAGGTGAG,22-17877558-17877576-GGAGGTTAG;MOTIFS=AGGGAGGTT,GGAGGTTAGGGAGGTTAGGGAGGTTAT,GGAGGTTATGGAGGTTAG,GGAGGTTAGGGAGGTTATGGAGGTTAG,GTTATGGAG,GGAGGTTAT,TTATGGAGG,TTATGGAGGTTAGGGAGG,GTTATGGAGGTTAGGGAGGTTAGGGAG,GGTTATGGAGGTTAGGGA,GGAGGTTAG,GTTATGGAGGTTAGGGAG,GGAGGTGAG;STRUC=<VC151015>	HPRC,HGSVC	No	0.032	No	NA,NA	NA	NA
chr22:17877386	575447	INS	1233	0.9025	0.3649	11	MICAL3(1.0,0.399)	NA	NA	NA	NA	NA	NA	NA	enhancer	No	ID=22-17876697-17876733-GGTTATGGAGGTTAGGGA,22-17876735-17876744-TTATGGAGG,22-17876739-17876766-GGAGGTTAG,22-17876770-17876779-GTTATGGAG,22-17876797-17876882-GTTATGGAGGTTAGGGAGGTTAGGGAG,22-17876820-17876973-GGAGGTTAT,22-17876856-17876891-GGAGGTTAG,22-17876865-17876954-GGAGGTTAGGGAGGTTAGGGAGGTTAT,22-17877000-17877035-GGAGGTTAT,22-17877018-17877075-GGAGGTTATGGAGGTTAG,22-17877027-17877072-GGAGGTTAG,22-17877081-17877171-GGAGGTTAT,22-17877081-17877179-GGAGGTTATGGAGGTTAG,22-17877081-17877180-GGAGGTTAG,22-17877184-17877238-GTTATGGAG,22-17877234-17877264-GGAGGTTAG,22-17877265-17877323-GTTATGGAGGTTAGGGAG,22-17877270-17877369-GGAGGTTAG,22-17877279-17877360-GGAGGTTAT,22-17877288-17877375-GGAGGTTAGGGAGGTTATGGAGGTTAG,22-17877464-17877521-TTATGGAGGTTAGGGAGG,22-17877475-17877484-AGGGAGGTT,22-17877477-17877513-GGAGGTTAT,22-17877504-17877522-GGAGGTTAG,22-17877504-17877531-GGAGGTGAG,22-17877558-17877576-GGAGGTTAG;MOTIFS=AGGGAGGTT,GGAGGTTAGGGAGGTTAGGGAGGTTAT,GGAGGTTATGGAGGTTAG,GGAGGTTAGGGAGGTTATGGAGGTTAG,GTTATGGAG,GGAGGTTAT,TTATGGAGG,TTATGGAGGTTAGGGAGG,GTTATGGAGGTTAGGGAGGTTAGGGAG,GGTTATGGAGGTTAGGGA,GGAGGTTAG,GTTATGGAGGTTAGGGAG,GGAGGTGAG;STRUC=<VC151015>	HPRC,HGSVC,1KG-ONT	No	0.032	Yes	NA,NA	NA	NA
chr22:17877392	575449	INS	135	0.8127	0.6586	2	MICAL3(1.0,0.399)	NA	NA	NA	NA	NA	NA	NA	enhancer	No	ID=22-17876697-17876733-GGTTATGGAGGTTAGGGA,22-17876735-17876744-TTATGGAGG,22-17876739-17876766-GGAGGTTAG,22-17876770-17876779-GTTATGGAG,22-17876797-17876882-GTTATGGAGGTTAGGGAGGTTAGGGAG,22-17876820-17876973-GGAGGTTAT,22-17876856-17876891-GGAGGTTAG,22-17876865-17876954-GGAGGTTAGGGAGGTTAGGGAGGTTAT,22-17877000-17877035-GGAGGTTAT,22-17877018-17877075-GGAGGTTATGGAGGTTAG,22-17877027-17877072-GGAGGTTAG,22-17877081-17877171-GGAGGTTAT,22-17877081-17877179-GGAGGTTATGGAGGTTAG,22-17877081-17877180-GGAGGTTAG,22-17877184-17877238-GTTATGGAG,22-17877234-17877264-GGAGGTTAG,22-17877265-17877323-GTTATGGAGGTTAGGGAG,22-17877270-17877369-GGAGGTTAG,22-17877279-17877360-GGAGGTTAT,22-17877288-17877375-GGAGGTTAGGGAGGTTATGGAGGTTAG,22-17877464-17877521-TTATGGAGGTTAGGGAGG,22-17877475-17877484-AGGGAGGTT,22-17877477-17877513-GGAGGTTAT,22-17877504-17877522-GGAGGTTAG,22-17877504-17877531-GGAGGTGAG,22-17877558-17877576-GGAGGTTAG;MOTIFS=AGGGAGGTT,GGAGGTTAGGGAGGTTAGGGAGGTTAT,GGAGGTTATGGAGGTTAG,GGAGGTTAGGGAGGTTATGGAGGTTAG,GTTATGGAG,GGAGGTTAT,TTATGGAGG,TTATGGAGGTTAGGGAGG,GTTATGGAGGTTAGGGAGGTTAGGGAG,GGTTATGGAGGTTAGGGA,GGAGGTTAG,GTTATGGAGGTTAGGGAG,GGAGGTGAG;STRUC=<VC151015>	HPRC,HGSVC,1KG-ONT	No	0.032	Yes	NA,NA	NA	NA
chr22:17877396	575450	INS	81	0.8031	0.6948	3	MICAL3(1.0,0.399)	NA	NA	NA	NA	NA	NA	NA	enhancer	No	ID=22-17876697-17876733-GGTTATGGAGGTTAGGGA,22-17876735-17876744-TTATGGAGG,22-17876739-17876766-GGAGGTTAG,22-17876770-17876779-GTTATGGAG,22-17876797-17876882-GTTATGGAGGTTAGGGAGGTTAGGGAG,22-17876820-17876973-GGAGGTTAT,22-17876856-17876891-GGAGGTTAG,22-17876865-17876954-GGAGGTTAGGGAGGTTAGGGAGGTTAT,22-17877000-17877035-GGAGGTTAT,22-17877018-17877075-GGAGGTTATGGAGGTTAG,22-17877027-17877072-GGAGGTTAG,22-17877081-17877171-GGAGGTTAT,22-17877081-17877179-GGAGGTTATGGAGGTTAG,22-17877081-17877180-GGAGGTTAG,22-17877184-17877238-GTTATGGAG,22-17877234-17877264-GGAGGTTAG,22-17877265-17877323-GTTATGGAGGTTAGGGAG,22-17877270-17877369-GGAGGTTAG,22-17877279-17877360-GGAGGTTAT,22-17877288-17877375-GGAGGTTAGGGAGGTTATGGAGGTTAG,22-17877464-17877521-TTATGGAGGTTAGGGAGG,22-17877475-17877484-AGGGAGGTT,22-17877477-17877513-GGAGGTTAT,22-17877504-17877522-GGAGGTTAG,22-17877504-17877531-GGAGGTGAG,22-17877558-17877576-GGAGGTTAG;MOTIFS=AGGGAGGTT,GGAGGTTAGGGAGGTTAGGGAGGTTAT,GGAGGTTATGGAGGTTAG,GGAGGTTAGGGAGGTTATGGAGGTTAG,GTTATGGAG,GGAGGTTAT,TTATGGAGG,TTATGGAGGTTAGGGAGG,GTTATGGAGGTTAGGGAGGTTAGGGAG,GGTTATGGAGGTTAGGGA,GGAGGTTAG,GTTATGGAGGTTAGGGAG,GGAGGTGAG;STRUC=<VC151015>	HPRC,HGSVC	No	0.032	No	NA,NA	NA	NA
chr22:17877396	575451	INS	864	0.9061	0.3511	36	MICAL3(1.0,0.399)	NA	NA	NA	NA	NA	NA	NA	enhancer	No	ID=22-17876697-17876733-GGTTATGGAGGTTAGGGA,22-17876735-17876744-TTATGGAGG,22-17876739-17876766-GGAGGTTAG,22-17876770-17876779-GTTATGGAG,22-17876797-17876882-GTTATGGAGGTTAGGGAGGTTAGGGAG,22-17876820-17876973-GGAGGTTAT,22-17876856-17876891-GGAGGTTAG,22-17876865-17876954-GGAGGTTAGGGAGGTTAGGGAGGTTAT,22-17877000-17877035-GGAGGTTAT,22-17877018-17877075-GGAGGTTATGGAGGTTAG,22-17877027-17877072-GGAGGTTAG,22-17877081-17877171-GGAGGTTAT,22-17877081-17877179-GGAGGTTATGGAGGTTAG,22-17877081-17877180-GGAGGTTAG,22-17877184-17877238-GTTATGGAG,22-17877234-17877264-GGAGGTTAG,22-17877265-17877323-GTTATGGAGGTTAGGGAG,22-17877270-17877369-GGAGGTTAG,22-17877279-17877360-GGAGGTTAT,22-17877288-17877375-GGAGGTTAGGGAGGTTATGGAGGTTAG,22-17877464-17877521-TTATGGAGGTTAGGGAGG,22-17877475-17877484-AGGGAGGTT,22-17877477-17877513-GGAGGTTAT,22-17877504-17877522-GGAGGTTAG,22-17877504-17877531-GGAGGTGAG,22-17877558-17877576-GGAGGTTAG;MOTIFS=AGGGAGGTT,GGAGGTTAGGGAGGTTAGGGAGGTTAT,GGAGGTTATGGAGGTTAG,GGAGGTTAGGGAGGTTATGGAGGTTAG,GTTATGGAG,GGAGGTTAT,TTATGGAGG,TTATGGAGGTTAGGGAGG,GTTATGGAGGTTAGGGAGGTTAGGGAG,GGTTATGGAGGTTAGGGA,GGAGGTTAG,GTTATGGAGGTTAGGGAG,GGAGGTGAG;STRUC=<VC151015>	HPRC,HGSVC,1KG-ONT	No	0.032	Yes	NA,NA	NA	NA
chr22:17877396	575452	INS	2066	0.8745	0.5619	11	MICAL3(1.0,0.399)	NA	NA	NA	NA	NA	NA	NA	enhancer	No	ID=22-17876697-17876733-GGTTATGGAGGTTAGGGA,22-17876735-17876744-TTATGGAGG,22-17876739-17876766-GGAGGTTAG,22-17876770-17876779-GTTATGGAG,22-17876797-17876882-GTTATGGAGGTTAGGGAGGTTAGGGAG,22-17876820-17876973-GGAGGTTAT,22-17876856-17876891-GGAGGTTAG,22-17876865-17876954-GGAGGTTAGGGAGGTTAGGGAGGTTAT,22-17877000-17877035-GGAGGTTAT,22-17877018-17877075-GGAGGTTATGGAGGTTAG,22-17877027-17877072-GGAGGTTAG,22-17877081-17877171-GGAGGTTAT,22-17877081-17877179-GGAGGTTATGGAGGTTAG,22-17877081-17877180-GGAGGTTAG,22-17877184-17877238-GTTATGGAG,22-17877234-17877264-GGAGGTTAG,22-17877265-17877323-GTTATGGAGGTTAGGGAG,22-17877270-17877369-GGAGGTTAG,22-17877279-17877360-GGAGGTTAT,22-17877288-17877375-GGAGGTTAGGGAGGTTATGGAGGTTAG,22-17877464-17877521-TTATGGAGGTTAGGGAGG,22-17877475-17877484-AGGGAGGTT,22-17877477-17877513-GGAGGTTAT,22-17877504-17877522-GGAGGTTAG,22-17877504-17877531-GGAGGTGAG,22-17877558-17877576-GGAGGTTAG;MOTIFS=AGGGAGGTT,GGAGGTTAGGGAGGTTAGGGAGGTTAT,GGAGGTTATGGAGGTTAG,GGAGGTTAGGGAGGTTATGGAGGTTAG,GTTATGGAG,GGAGGTTAT,TTATGGAGG,TTATGGAGGTTAGGGAGG,GTTATGGAGGTTAGGGAGGTTAGGGAG,GGTTATGGAGGTTAGGGA,GGAGGTTAG,GTTATGGAGGTTAGGGAG,GGAGGTGAG;STRUC=<VC151015>	HPRC,HGSVC,1KG-ONT	No	0.032	Yes	NA,NA	NA	NA
chr22:17877396	575453	INS	369	0.8027	0.6907	2	MICAL3(1.0,0.399)	NA	NA	NA	NA	NA	NA	NA	enhancer	No	ID=22-17876697-17876733-GGTTATGGAGGTTAGGGA,22-17876735-17876744-TTATGGAGG,22-17876739-17876766-GGAGGTTAG,22-17876770-17876779-GTTATGGAG,22-17876797-17876882-GTTATGGAGGTTAGGGAGGTTAGGGAG,22-17876820-17876973-GGAGGTTAT,22-17876856-17876891-GGAGGTTAG,22-17876865-17876954-GGAGGTTAGGGAGGTTAGGGAGGTTAT,22-17877000-17877035-GGAGGTTAT,22-17877018-17877075-GGAGGTTATGGAGGTTAG,22-17877027-17877072-GGAGGTTAG,22-17877081-17877171-GGAGGTTAT,22-17877081-17877179-GGAGGTTATGGAGGTTAG,22-17877081-17877180-GGAGGTTAG,22-17877184-17877238-GTTATGGAG,22-17877234-17877264-GGAGGTTAG,22-17877265-17877323-GTTATGGAGGTTAGGGAG,22-17877270-17877369-GGAGGTTAG,22-17877279-17877360-GGAGGTTAT,22-17877288-17877375-GGAGGTTAGGGAGGTTATGGAGGTTAG,22-17877464-17877521-TTATGGAGGTTAGGGAGG,22-17877475-17877484-AGGGAGGTT,22-17877477-17877513-GGAGGTTAT,22-17877504-17877522-GGAGGTTAG,22-17877504-17877531-GGAGGTGAG,22-17877558-17877576-GGAGGTTAG;MOTIFS=AGGGAGGTT,GGAGGTTAGGGAGGTTAGGGAGGTTAT,GGAGGTTATGGAGGTTAG,GGAGGTTAGGGAGGTTATGGAGGTTAG,GTTATGGAG,GGAGGTTAT,TTATGGAGG,TTATGGAGGTTAGGGAGG,GTTATGGAGGTTAGGGAGGTTAGGGAG,GGTTATGGAGGTTAGGGA,GGAGGTTAG,GTTATGGAGGTTAGGGAG,GGAGGTGAG;STRUC=<VC151015>	HPRC,HGSVC	No	0.032	No	NA,NA	NA	NA
chr22:17877396	575454	INS	558	0.82	0.6647	7	MICAL3(1.0,0.399)	NA	NA	NA	NA	NA	NA	NA	enhancer	No	ID=22-17876697-17876733-GGTTATGGAGGTTAGGGA,22-17876735-17876744-TTATGGAGG,22-17876739-17876766-GGAGGTTAG,22-17876770-17876779-GTTATGGAG,22-17876797-17876882-GTTATGGAGGTTAGGGAGGTTAGGGAG,22-17876820-17876973-GGAGGTTAT,22-17876856-17876891-GGAGGTTAG,22-17876865-17876954-GGAGGTTAGGGAGGTTAGGGAGGTTAT,22-17877000-17877035-GGAGGTTAT,22-17877018-17877075-GGAGGTTATGGAGGTTAG,22-17877027-17877072-GGAGGTTAG,22-17877081-17877171-GGAGGTTAT,22-17877081-17877179-GGAGGTTATGGAGGTTAG,22-17877081-17877180-GGAGGTTAG,22-17877184-17877238-GTTATGGAG,22-17877234-17877264-GGAGGTTAG,22-17877265-17877323-GTTATGGAGGTTAGGGAG,22-17877270-17877369-GGAGGTTAG,22-17877279-17877360-GGAGGTTAT,22-17877288-17877375-GGAGGTTAGGGAGGTTATGGAGGTTAG,22-17877464-17877521-TTATGGAGGTTAGGGAGG,22-17877475-17877484-AGGGAGGTT,22-17877477-17877513-GGAGGTTAT,22-17877504-17877522-GGAGGTTAG,22-17877504-17877531-GGAGGTGAG,22-17877558-17877576-GGAGGTTAG;MOTIFS=AGGGAGGTT,GGAGGTTAGGGAGGTTAGGGAGGTTAT,GGAGGTTATGGAGGTTAG,GGAGGTTAGGGAGGTTATGGAGGTTAG,GTTATGGAG,GGAGGTTAT,TTATGGAGG,TTATGGAGGTTAGGGAGG,GTTATGGAGGTTAGGGAGGTTAGGGAG,GGTTATGGAGGTTAGGGA,GGAGGTTAG,GTTATGGAGGTTAGGGAG,GGAGGTGAG;STRUC=<VC151015>	HPRC,HGSVC,1KG-ONT	No	0.032	No	NA,NA	NA	NA
chr22:17877396	575455	INS	63	0.9229	0.2977	1	MICAL3(1.0,0.399)	NA	NA	NA	NA	NA	NA	NA	enhancer	No	ID=22-17876697-17876733-GGTTATGGAGGTTAGGGA,22-17876735-17876744-TTATGGAGG,22-17876739-17876766-GGAGGTTAG,22-17876770-17876779-GTTATGGAG,22-17876797-17876882-GTTATGGAGGTTAGGGAGGTTAGGGAG,22-17876820-17876973-GGAGGTTAT,22-17876856-17876891-GGAGGTTAG,22-17876865-17876954-GGAGGTTAGGGAGGTTAGGGAGGTTAT,22-17877000-17877035-GGAGGTTAT,22-17877018-17877075-GGAGGTTATGGAGGTTAG,22-17877027-17877072-GGAGGTTAG,22-17877081-17877171-GGAGGTTAT,22-17877081-17877179-GGAGGTTATGGAGGTTAG,22-17877081-17877180-GGAGGTTAG,22-17877184-17877238-GTTATGGAG,22-17877234-17877264-GGAGGTTAG,22-17877265-17877323-GTTATGGAGGTTAGGGAG,22-17877270-17877369-GGAGGTTAG,22-17877279-17877360-GGAGGTTAT,22-17877288-17877375-GGAGGTTAGGGAGGTTATGGAGGTTAG,22-17877464-17877521-TTATGGAGGTTAGGGAGG,22-17877475-17877484-AGGGAGGTT,22-17877477-17877513-GGAGGTTAT,22-17877504-17877522-GGAGGTTAG,22-17877504-17877531-GGAGGTGAG,22-17877558-17877576-GGAGGTTAG;MOTIFS=AGGGAGGTT,GGAGGTTAGGGAGGTTAGGGAGGTTAT,GGAGGTTATGGAGGTTAG,GGAGGTTAGGGAGGTTATGGAGGTTAG,GTTATGGAG,GGAGGTTAT,TTATGGAGG,TTATGGAGGTTAGGGAGG,GTTATGGAGGTTAGGGAGGTTAGGGAG,GGTTATGGAGGTTAGGGA,GGAGGTTAG,GTTATGGAGGTTAGGGAG,GGAGGTGAG;STRUC=<VC151015>	HPRC,HGSVC	No	0.032	Yes	NA,NA	NA	NA
chr22:17877396	575456	INS	1737	0.8588	0.5293	8	MICAL3(1.0,0.399)	NA	NA	NA	NA	NA	NA	NA	enhancer	No	ID=22-17876697-17876733-GGTTATGGAGGTTAGGGA,22-17876735-17876744-TTATGGAGG,22-17876739-17876766-GGAGGTTAG,22-17876770-17876779-GTTATGGAG,22-17876797-17876882-GTTATGGAGGTTAGGGAGGTTAGGGAG,22-17876820-17876973-GGAGGTTAT,22-17876856-17876891-GGAGGTTAG,22-17876865-17876954-GGAGGTTAGGGAGGTTAGGGAGGTTAT,22-17877000-17877035-GGAGGTTAT,22-17877018-17877075-GGAGGTTATGGAGGTTAG,22-17877027-17877072-GGAGGTTAG,22-17877081-17877171-GGAGGTTAT,22-17877081-17877179-GGAGGTTATGGAGGTTAG,22-17877081-17877180-GGAGGTTAG,22-17877184-17877238-GTTATGGAG,22-17877234-17877264-GGAGGTTAG,22-17877265-17877323-GTTATGGAGGTTAGGGAG,22-17877270-17877369-GGAGGTTAG,22-17877279-17877360-GGAGGTTAT,22-17877288-17877375-GGAGGTTAGGGAGGTTATGGAGGTTAG,22-17877464-17877521-TTATGGAGGTTAGGGAGG,22-17877475-17877484-AGGGAGGTT,22-17877477-17877513-GGAGGTTAT,22-17877504-17877522-GGAGGTTAG,22-17877504-17877531-GGAGGTGAG,22-17877558-17877576-GGAGGTTAG;MOTIFS=AGGGAGGTT,GGAGGTTAGGGAGGTTAGGGAGGTTAT,GGAGGTTATGGAGGTTAG,GGAGGTTAGGGAGGTTATGGAGGTTAG,GTTATGGAG,GGAGGTTAT,TTATGGAGG,TTATGGAGGTTAGGGAGG,GTTATGGAGGTTAGGGAGGTTAGGGAG,GGTTATGGAGGTTAGGGA,GGAGGTTAG,GTTATGGAGGTTAGGGAG,GGAGGTGAG;STRUC=<VC151015>	HPRC,HGSVC,1KG-ONT	No	0.032	No	NA,NA	NA	NA
chr22:17877396	575457	INS	234	0.8514	0.564	2	MICAL3(1.0,0.399)	NA	NA	NA	NA	NA	NA	NA	enhancer	No	ID=22-17876697-17876733-GGTTATGGAGGTTAGGGA,22-17876735-17876744-TTATGGAGG,22-17876739-17876766-GGAGGTTAG,22-17876770-17876779-GTTATGGAG,22-17876797-17876882-GTTATGGAGGTTAGGGAGGTTAGGGAG,22-17876820-17876973-GGAGGTTAT,22-17876856-17876891-GGAGGTTAG,22-17876865-17876954-GGAGGTTAGGGAGGTTAGGGAGGTTAT,22-17877000-17877035-GGAGGTTAT,22-17877018-17877075-GGAGGTTATGGAGGTTAG,22-17877027-17877072-GGAGGTTAG,22-17877081-17877171-GGAGGTTAT,22-17877081-17877179-GGAGGTTATGGAGGTTAG,22-17877081-17877180-GGAGGTTAG,22-17877184-17877238-GTTATGGAG,22-17877234-17877264-GGAGGTTAG,22-17877265-17877323-GTTATGGAGGTTAGGGAG,22-17877270-17877369-GGAGGTTAG,22-17877279-17877360-GGAGGTTAT,22-17877288-17877375-GGAGGTTAGGGAGGTTATGGAGGTTAG,22-17877464-17877521-TTATGGAGGTTAGGGAGG,22-17877475-17877484-AGGGAGGTT,22-17877477-17877513-GGAGGTTAT,22-17877504-17877522-GGAGGTTAG,22-17877504-17877531-GGAGGTGAG,22-17877558-17877576-GGAGGTTAG;MOTIFS=AGGGAGGTT,GGAGGTTAGGGAGGTTAGGGAGGTTAT,GGAGGTTATGGAGGTTAG,GGAGGTTAGGGAGGTTATGGAGGTTAG,GTTATGGAG,GGAGGTTAT,TTATGGAGG,TTATGGAGGTTAGGGAGG,GTTATGGAGGTTAGGGAGGTTAGGGAG,GGTTATGGAGGTTAGGGA,GGAGGTTAG,GTTATGGAGGTTAGGGAG,GGAGGTGAG;STRUC=<VC151015>	HPRC,HGSVC	No	0.032	No	NA,NA	NA	NA
chr22:17877396	575458	INS	495	0.8211	0.6644	1	MICAL3(1.0,0.399)	NA	NA	NA	NA	NA	NA	NA	enhancer	No	ID=22-17876697-17876733-GGTTATGGAGGTTAGGGA,22-17876735-17876744-TTATGGAGG,22-17876739-17876766-GGAGGTTAG,22-17876770-17876779-GTTATGGAG,22-17876797-17876882-GTTATGGAGGTTAGGGAGGTTAGGGAG,22-17876820-17876973-GGAGGTTAT,22-17876856-17876891-GGAGGTTAG,22-17876865-17876954-GGAGGTTAGGGAGGTTAGGGAGGTTAT,22-17877000-17877035-GGAGGTTAT,22-17877018-17877075-GGAGGTTATGGAGGTTAG,22-17877027-17877072-GGAGGTTAG,22-17877081-17877171-GGAGGTTAT,22-17877081-17877179-GGAGGTTATGGAGGTTAG,22-17877081-17877180-GGAGGTTAG,22-17877184-17877238-GTTATGGAG,22-17877234-17877264-GGAGGTTAG,22-17877265-17877323-GTTATGGAGGTTAGGGAG,22-17877270-17877369-GGAGGTTAG,22-17877279-17877360-GGAGGTTAT,22-17877288-17877375-GGAGGTTAGGGAGGTTATGGAGGTTAG,22-17877464-17877521-TTATGGAGGTTAGGGAGG,22-17877475-17877484-AGGGAGGTT,22-17877477-17877513-GGAGGTTAT,22-17877504-17877522-GGAGGTTAG,22-17877504-17877531-GGAGGTGAG,22-17877558-17877576-GGAGGTTAG;MOTIFS=AGGGAGGTT,GGAGGTTAGGGAGGTTAGGGAGGTTAT,GGAGGTTATGGAGGTTAG,GGAGGTTAGGGAGGTTATGGAGGTTAG,GTTATGGAG,GGAGGTTAT,TTATGGAGG,TTATGGAGGTTAGGGAGG,GTTATGGAGGTTAGGGAGGTTAGGGAG,GGTTATGGAGGTTAGGGA,GGAGGTTAG,GTTATGGAGGTTAGGGAG,GGAGGTGAG;STRUC=<VC151015>	HPRC,HGSVC	No	0.032	No	NA,NA	NA	NA
chr22:17877397	575459	INS	226	0.7929	0.6973	4	MICAL3(1.0,0.399)	NA	NA	NA	NA	NA	NA	NA	enhancer	No	ID=22-17876697-17876733-GGTTATGGAGGTTAGGGA,22-17876735-17876744-TTATGGAGG,22-17876739-17876766-GGAGGTTAG,22-17876770-17876779-GTTATGGAG,22-17876797-17876882-GTTATGGAGGTTAGGGAGGTTAGGGAG,22-17876820-17876973-GGAGGTTAT,22-17876856-17876891-GGAGGTTAG,22-17876865-17876954-GGAGGTTAGGGAGGTTAGGGAGGTTAT,22-17877000-17877035-GGAGGTTAT,22-17877018-17877075-GGAGGTTATGGAGGTTAG,22-17877027-17877072-GGAGGTTAG,22-17877081-17877171-GGAGGTTAT,22-17877081-17877179-GGAGGTTATGGAGGTTAG,22-17877081-17877180-GGAGGTTAG,22-17877184-17877238-GTTATGGAG,22-17877234-17877264-GGAGGTTAG,22-17877265-17877323-GTTATGGAGGTTAGGGAG,22-17877270-17877369-GGAGGTTAG,22-17877279-17877360-GGAGGTTAT,22-17877288-17877375-GGAGGTTAGGGAGGTTATGGAGGTTAG,22-17877464-17877521-TTATGGAGGTTAGGGAGG,22-17877475-17877484-AGGGAGGTT,22-17877477-17877513-GGAGGTTAT,22-17877504-17877522-GGAGGTTAG,22-17877504-17877531-GGAGGTGAG,22-17877558-17877576-GGAGGTTAG;MOTIFS=AGGGAGGTT,GGAGGTTAGGGAGGTTAGGGAGGTTAT,GGAGGTTATGGAGGTTAG,GGAGGTTAGGGAGGTTATGGAGGTTAG,GTTATGGAG,GGAGGTTAT,TTATGGAGG,TTATGGAGGTTAGGGAGG,GTTATGGAGGTTAGGGAGGTTAGGGAG,GGTTATGGAGGTTAGGGA,GGAGGTTAG,GTTATGGAGGTTAGGGAG,GGAGGTGAG;STRUC=<VC151015>	HPRC,HGSVC	No	0.032	Yes	NA,NA	NA	NA
chr22:17877400	575460	INS	108	0.841	0.6049	5	MICAL3(1.0,0.399)	NA	NA	NA	NA	NA	NA	NA	enhancer	No	ID=22-17876697-17876733-GGTTATGGAGGTTAGGGA,22-17876735-17876744-TTATGGAGG,22-17876739-17876766-GGAGGTTAG,22-17876770-17876779-GTTATGGAG,22-17876797-17876882-GTTATGGAGGTTAGGGAGGTTAGGGAG,22-17876820-17876973-GGAGGTTAT,22-17876856-17876891-GGAGGTTAG,22-17876865-17876954-GGAGGTTAGGGAGGTTAGGGAGGTTAT,22-17877000-17877035-GGAGGTTAT,22-17877018-17877075-GGAGGTTATGGAGGTTAG,22-17877027-17877072-GGAGGTTAG,22-17877081-17877171-GGAGGTTAT,22-17877081-17877179-GGAGGTTATGGAGGTTAG,22-17877081-17877180-GGAGGTTAG,22-17877184-17877238-GTTATGGAG,22-17877234-17877264-GGAGGTTAG,22-17877265-17877323-GTTATGGAGGTTAGGGAG,22-17877270-17877369-GGAGGTTAG,22-17877279-17877360-GGAGGTTAT,22-17877288-17877375-GGAGGTTAGGGAGGTTATGGAGGTTAG,22-17877464-17877521-TTATGGAGGTTAGGGAGG,22-17877475-17877484-AGGGAGGTT,22-17877477-17877513-GGAGGTTAT,22-17877504-17877522-GGAGGTTAG,22-17877504-17877531-GGAGGTGAG,22-17877558-17877576-GGAGGTTAG;MOTIFS=AGGGAGGTT,GGAGGTTAGGGAGGTTAGGGAGGTTAT,GGAGGTTATGGAGGTTAG,GGAGGTTAGGGAGGTTATGGAGGTTAG,GTTATGGAG,GGAGGTTAT,TTATGGAGG,TTATGGAGGTTAGGGAGG,GTTATGGAGGTTAGGGAGGTTAGGGAG,GGTTATGGAGGTTAGGGA,GGAGGTTAG,GTTATGGAGGTTAGGGAG,GGAGGTGAG;STRUC=<VC151015>	HPRC,HGSVC,1KG-ONT	No	0.032	Yes	NA,NA	NA	NA
chr22:17877403	575461	INS	99	0.8179	0.674	3	MICAL3(1.0,0.399)	NA	NA	NA	NA	NA	NA	NA	enhancer	No	ID=22-17876697-17876733-GGTTATGGAGGTTAGGGA,22-17876735-17876744-TTATGGAGG,22-17876739-17876766-GGAGGTTAG,22-17876770-17876779-GTTATGGAG,22-17876797-17876882-GTTATGGAGGTTAGGGAGGTTAGGGAG,22-17876820-17876973-GGAGGTTAT,22-17876856-17876891-GGAGGTTAG,22-17876865-17876954-GGAGGTTAGGGAGGTTAGGGAGGTTAT,22-17877000-17877035-GGAGGTTAT,22-17877018-17877075-GGAGGTTATGGAGGTTAG,22-17877027-17877072-GGAGGTTAG,22-17877081-17877171-GGAGGTTAT,22-17877081-17877179-GGAGGTTATGGAGGTTAG,22-17877081-17877180-GGAGGTTAG,22-17877184-17877238-GTTATGGAG,22-17877234-17877264-GGAGGTTAG,22-17877265-17877323-GTTATGGAGGTTAGGGAG,22-17877270-17877369-GGAGGTTAG,22-17877279-17877360-GGAGGTTAT,22-17877288-17877375-GGAGGTTAGGGAGGTTATGGAGGTTAG,22-17877464-17877521-TTATGGAGGTTAGGGAGG,22-17877475-17877484-AGGGAGGTT,22-17877477-17877513-GGAGGTTAT,22-17877504-17877522-GGAGGTTAG,22-17877504-17877531-GGAGGTGAG,22-17877558-17877576-GGAGGTTAG;MOTIFS=AGGGAGGTT,GGAGGTTAGGGAGGTTAGGGAGGTTAT,GGAGGTTATGGAGGTTAG,GGAGGTTAGGGAGGTTATGGAGGTTAG,GTTATGGAG,GGAGGTTAT,TTATGGAGG,TTATGGAGGTTAGGGAGG,GTTATGGAGGTTAGGGAGGTTAGGGAG,GGTTATGGAGGTTAGGGA,GGAGGTTAG,GTTATGGAGGTTAGGGAG,GGAGGTGAG;STRUC=<VC151015>	HPRC,HGSVC	No	0.038	No	NA,NA	NA	NA
chr22:17877405	575463	INS	146	0.8268	0.6052	1	MICAL3(1.0,0.399)	NA	NA	NA	NA	NA	NA	NA	enhancer	No	ID=22-17876697-17876733-GGTTATGGAGGTTAGGGA,22-17876735-17876744-TTATGGAGG,22-17876739-17876766-GGAGGTTAG,22-17876770-17876779-GTTATGGAG,22-17876797-17876882-GTTATGGAGGTTAGGGAGGTTAGGGAG,22-17876820-17876973-GGAGGTTAT,22-17876856-17876891-GGAGGTTAG,22-17876865-17876954-GGAGGTTAGGGAGGTTAGGGAGGTTAT,22-17877000-17877035-GGAGGTTAT,22-17877018-17877075-GGAGGTTATGGAGGTTAG,22-17877027-17877072-GGAGGTTAG,22-17877081-17877171-GGAGGTTAT,22-17877081-17877179-GGAGGTTATGGAGGTTAG,22-17877081-17877180-GGAGGTTAG,22-17877184-17877238-GTTATGGAG,22-17877234-17877264-GGAGGTTAG,22-17877265-17877323-GTTATGGAGGTTAGGGAG,22-17877270-17877369-GGAGGTTAG,22-17877279-17877360-GGAGGTTAT,22-17877288-17877375-GGAGGTTAGGGAGGTTATGGAGGTTAG,22-17877464-17877521-TTATGGAGGTTAGGGAGG,22-17877475-17877484-AGGGAGGTT,22-17877477-17877513-GGAGGTTAT,22-17877504-17877522-GGAGGTTAG,22-17877504-17877531-GGAGGTGAG,22-17877558-17877576-GGAGGTTAG;MOTIFS=AGGGAGGTT,GGAGGTTAGGGAGGTTAGGGAGGTTAT,GGAGGTTATGGAGGTTAG,GGAGGTTAGGGAGGTTATGGAGGTTAG,GTTATGGAG,GGAGGTTAT,TTATGGAGG,TTATGGAGGTTAGGGAGG,GTTATGGAGGTTAGGGAGGTTAGGGAG,GGTTATGGAGGTTAGGGA,GGAGGTTAG,GTTATGGAGGTTAGGGAG,GGAGGTGAG;STRUC=<VC151015>	HPRC,HGSVC,1KG-ONT	No	0.038	No	NA,NA	NA	NA
chr22:17877407	575464	INS	155	0.8958	0.4257	1	MICAL3(1.0,0.399)	NA	NA	NA	NA	NA	NA	NA	enhancer	No	ID=22-17876697-17876733-GGTTATGGAGGTTAGGGA,22-17876735-17876744-TTATGGAGG,22-17876739-17876766-GGAGGTTAG,22-17876770-17876779-GTTATGGAG,22-17876797-17876882-GTTATGGAGGTTAGGGAGGTTAGGGAG,22-17876820-17876973-GGAGGTTAT,22-17876856-17876891-GGAGGTTAG,22-17876865-17876954-GGAGGTTAGGGAGGTTAGGGAGGTTAT,22-17877000-17877035-GGAGGTTAT,22-17877018-17877075-GGAGGTTATGGAGGTTAG,22-17877027-17877072-GGAGGTTAG,22-17877081-17877171-GGAGGTTAT,22-17877081-17877179-GGAGGTTATGGAGGTTAG,22-17877081-17877180-GGAGGTTAG,22-17877184-17877238-GTTATGGAG,22-17877234-17877264-GGAGGTTAG,22-17877265-17877323-GTTATGGAGGTTAGGGAG,22-17877270-17877369-GGAGGTTAG,22-17877279-17877360-GGAGGTTAT,22-17877288-17877375-GGAGGTTAGGGAGGTTATGGAGGTTAG,22-17877464-17877521-TTATGGAGGTTAGGGAGG,22-17877475-17877484-AGGGAGGTT,22-17877477-17877513-GGAGGTTAT,22-17877504-17877522-GGAGGTTAG,22-17877504-17877531-GGAGGTGAG,22-17877558-17877576-GGAGGTTAG;MOTIFS=AGGGAGGTT,GGAGGTTAGGGAGGTTAGGGAGGTTAT,GGAGGTTATGGAGGTTAG,GGAGGTTAGGGAGGTTATGGAGGTTAG,GTTATGGAG,GGAGGTTAT,TTATGGAGG,TTATGGAGGTTAGGGAGG,GTTATGGAGGTTAGGGAGGTTAGGGAG,GGTTATGGAGGTTAGGGA,GGAGGTTAG,GTTATGGAGGTTAGGGAG,GGAGGTGAG;STRUC=<VC151015>	HPRC,HGSVC,1KG-ONT	No	0.038	No	NA,NA	NA	NA
chr22:17877408	575465	INS	432	0.8292	0.6354	6	MICAL3(1.0,0.399)	NA	NA	NA	NA	NA	NA	NA	enhancer	No	ID=22-17876697-17876733-GGTTATGGAGGTTAGGGA,22-17876735-17876744-TTATGGAGG,22-17876739-17876766-GGAGGTTAG,22-17876770-17876779-GTTATGGAG,22-17876797-17876882-GTTATGGAGGTTAGGGAGGTTAGGGAG,22-17876820-17876973-GGAGGTTAT,22-17876856-17876891-GGAGGTTAG,22-17876865-17876954-GGAGGTTAGGGAGGTTAGGGAGGTTAT,22-17877000-17877035-GGAGGTTAT,22-17877018-17877075-GGAGGTTATGGAGGTTAG,22-17877027-17877072-GGAGGTTAG,22-17877081-17877171-GGAGGTTAT,22-17877081-17877179-GGAGGTTATGGAGGTTAG,22-17877081-17877180-GGAGGTTAG,22-17877184-17877238-GTTATGGAG,22-17877234-17877264-GGAGGTTAG,22-17877265-17877323-GTTATGGAGGTTAGGGAG,22-17877270-17877369-GGAGGTTAG,22-17877279-17877360-GGAGGTTAT,22-17877288-17877375-GGAGGTTAGGGAGGTTATGGAGGTTAG,22-17877464-17877521-TTATGGAGGTTAGGGAGG,22-17877475-17877484-AGGGAGGTT,22-17877477-17877513-GGAGGTTAT,22-17877504-17877522-GGAGGTTAG,22-17877504-17877531-GGAGGTGAG,22-17877558-17877576-GGAGGTTAG;MOTIFS=AGGGAGGTT,GGAGGTTAGGGAGGTTAGGGAGGTTAT,GGAGGTTATGGAGGTTAG,GGAGGTTAGGGAGGTTATGGAGGTTAG,GTTATGGAG,GGAGGTTAT,TTATGGAGG,TTATGGAGGTTAGGGAGG,GTTATGGAGGTTAGGGAGGTTAGGGAG,GGTTATGGAGGTTAGGGA,GGAGGTTAG,GTTATGGAGGTTAGGGAG,GGAGGTGAG;STRUC=<VC151015>	HPRC,HGSVC	No	0.038	No	NA,NA	NA	NA
chr22:17877409	575466	INS	72	0.9128	0.3191	1	MICAL3(1.0,0.399)	NA	NA	NA	NA	NA	NA	NA	enhancer	No	ID=22-17876697-17876733-GGTTATGGAGGTTAGGGA,22-17876735-17876744-TTATGGAGG,22-17876739-17876766-GGAGGTTAG,22-17876770-17876779-GTTATGGAG,22-17876797-17876882-GTTATGGAGGTTAGGGAGGTTAGGGAG,22-17876820-17876973-GGAGGTTAT,22-17876856-17876891-GGAGGTTAG,22-17876865-17876954-GGAGGTTAGGGAGGTTAGGGAGGTTAT,22-17877000-17877035-GGAGGTTAT,22-17877018-17877075-GGAGGTTATGGAGGTTAG,22-17877027-17877072-GGAGGTTAG,22-17877081-17877171-GGAGGTTAT,22-17877081-17877179-GGAGGTTATGGAGGTTAG,22-17877081-17877180-GGAGGTTAG,22-17877184-17877238-GTTATGGAG,22-17877234-17877264-GGAGGTTAG,22-17877265-17877323-GTTATGGAGGTTAGGGAG,22-17877270-17877369-GGAGGTTAG,22-17877279-17877360-GGAGGTTAT,22-17877288-17877375-GGAGGTTAGGGAGGTTATGGAGGTTAG,22-17877464-17877521-TTATGGAGGTTAGGGAGG,22-17877475-17877484-AGGGAGGTT,22-17877477-17877513-GGAGGTTAT,22-17877504-17877522-GGAGGTTAG,22-17877504-17877531-GGAGGTGAG,22-17877558-17877576-GGAGGTTAG;MOTIFS=AGGGAGGTT,GGAGGTTAGGGAGGTTAGGGAGGTTAT,GGAGGTTATGGAGGTTAG,GGAGGTTAGGGAGGTTATGGAGGTTAG,GTTATGGAG,GGAGGTTAT,TTATGGAGG,TTATGGAGGTTAGGGAGG,GTTATGGAGGTTAGGGAGGTTAGGGAG,GGTTATGGAGGTTAGGGA,GGAGGTTAG,GTTATGGAGGTTAGGGAG,GGAGGTGAG;STRUC=<VC151015>	HPRC,HGSVC	No	0.038	No	NA,NA	NA	NA
chr22:17877414	575467	DEL	63	0.8281	0.6898	17	MICAL3(1.0,0.399)	NA	NA	NA	NA	NA	NA	NA	enhancer	No	ID=22-17876697-17876733-GGTTATGGAGGTTAGGGA,22-17876735-17876744-TTATGGAGG,22-17876739-17876766-GGAGGTTAG,22-17876770-17876779-GTTATGGAG,22-17876797-17876882-GTTATGGAGGTTAGGGAGGTTAGGGAG,22-17876820-17876973-GGAGGTTAT,22-17876856-17876891-GGAGGTTAG,22-17876865-17876954-GGAGGTTAGGGAGGTTAGGGAGGTTAT,22-17877000-17877035-GGAGGTTAT,22-17877018-17877075-GGAGGTTATGGAGGTTAG,22-17877027-17877072-GGAGGTTAG,22-17877081-17877171-GGAGGTTAT,22-17877081-17877179-GGAGGTTATGGAGGTTAG,22-17877081-17877180-GGAGGTTAG,22-17877184-17877238-GTTATGGAG,22-17877234-17877264-GGAGGTTAG,22-17877265-17877323-GTTATGGAGGTTAGGGAG,22-17877270-17877369-GGAGGTTAG,22-17877279-17877360-GGAGGTTAT,22-17877288-17877375-GGAGGTTAGGGAGGTTATGGAGGTTAG,22-17877464-17877521-TTATGGAGGTTAGGGAGG,22-17877475-17877484-AGGGAGGTT,22-17877477-17877513-GGAGGTTAT,22-17877504-17877522-GGAGGTTAG,22-17877504-17877531-GGAGGTGAG,22-17877558-17877576-GGAGGTTAG;MOTIFS=AGGGAGGTT,GGAGGTTAGGGAGGTTAGGGAGGTTAT,GGAGGTTATGGAGGTTAG,GGAGGTTAGGGAGGTTATGGAGGTTAG,GTTATGGAG,GGAGGTTAT,TTATGGAGG,TTATGGAGGTTAGGGAGG,GTTATGGAGGTTAGGGAGGTTAGGGAG,GGTTATGGAGGTTAGGGA,GGAGGTTAG,GTTATGGAGGTTAGGGAG,GGAGGTGAG;STRUC=<VC151015>	HPRC,HGSVC	No	2.997	Yes	NA,NA	NA	NA
chr22:17877420	575468	INS	3681	0.9379	0.2369	1	MICAL3(1.0,0.399)	NA	NA	NA	NA	NA	NA	NA	enhancer	No	ID=22-17876697-17876733-GGTTATGGAGGTTAGGGA,22-17876735-17876744-TTATGGAGG,22-17876739-17876766-GGAGGTTAG,22-17876770-17876779-GTTATGGAG,22-17876797-17876882-GTTATGGAGGTTAGGGAGGTTAGGGAG,22-17876820-17876973-GGAGGTTAT,22-17876856-17876891-GGAGGTTAG,22-17876865-17876954-GGAGGTTAGGGAGGTTAGGGAGGTTAT,22-17877000-17877035-GGAGGTTAT,22-17877018-17877075-GGAGGTTATGGAGGTTAG,22-17877027-17877072-GGAGGTTAG,22-17877081-17877171-GGAGGTTAT,22-17877081-17877179-GGAGGTTATGGAGGTTAG,22-17877081-17877180-GGAGGTTAG,22-17877184-17877238-GTTATGGAG,22-17877234-17877264-GGAGGTTAG,22-17877265-17877323-GTTATGGAGGTTAGGGAG,22-17877270-17877369-GGAGGTTAG,22-17877279-17877360-GGAGGTTAT,22-17877288-17877375-GGAGGTTAGGGAGGTTATGGAGGTTAG,22-17877464-17877521-TTATGGAGGTTAGGGAGG,22-17877475-17877484-AGGGAGGTT,22-17877477-17877513-GGAGGTTAT,22-17877504-17877522-GGAGGTTAG,22-17877504-17877531-GGAGGTGAG,22-17877558-17877576-GGAGGTTAG;MOTIFS=AGGGAGGTT,GGAGGTTAGGGAGGTTAGGGAGGTTAT,GGAGGTTATGGAGGTTAG,GGAGGTTAGGGAGGTTATGGAGGTTAG,GTTATGGAG,GGAGGTTAT,TTATGGAGG,TTATGGAGGTTAGGGAGG,GTTATGGAGGTTAGGGAGGTTAGGGAG,GGTTATGGAGGTTAGGGA,GGAGGTTAG,GTTATGGAGGTTAGGGAG,GGAGGTGAG;STRUC=<VC151015>	HPRC,HGSVC,1KG-ONT	No	0.038	No	NA,NA	NA	NA
chr22:17877426	575469	INS	1982	0.8011	0.6845	9	MICAL3(1.0,0.399)	NA	NA	NA	NA	NA	NA	NA	enhancer	No	ID=22-17876697-17876733-GGTTATGGAGGTTAGGGA,22-17876735-17876744-TTATGGAGG,22-17876739-17876766-GGAGGTTAG,22-17876770-17876779-GTTATGGAG,22-17876797-17876882-GTTATGGAGGTTAGGGAGGTTAGGGAG,22-17876820-17876973-GGAGGTTAT,22-17876856-17876891-GGAGGTTAG,22-17876865-17876954-GGAGGTTAGGGAGGTTAGGGAGGTTAT,22-17877000-17877035-GGAGGTTAT,22-17877018-17877075-GGAGGTTATGGAGGTTAG,22-17877027-17877072-GGAGGTTAG,22-17877081-17877171-GGAGGTTAT,22-17877081-17877179-GGAGGTTATGGAGGTTAG,22-17877081-17877180-GGAGGTTAG,22-17877184-17877238-GTTATGGAG,22-17877234-17877264-GGAGGTTAG,22-17877265-17877323-GTTATGGAGGTTAGGGAG,22-17877270-17877369-GGAGGTTAG,22-17877279-17877360-GGAGGTTAT,22-17877288-17877375-GGAGGTTAGGGAGGTTATGGAGGTTAG,22-17877464-17877521-TTATGGAGGTTAGGGAGG,22-17877475-17877484-AGGGAGGTT,22-17877477-17877513-GGAGGTTAT,22-17877504-17877522-GGAGGTTAG,22-17877504-17877531-GGAGGTGAG,22-17877558-17877576-GGAGGTTAG;MOTIFS=AGGGAGGTT,GGAGGTTAGGGAGGTTAGGGAGGTTAT,GGAGGTTATGGAGGTTAG,GGAGGTTAGGGAGGTTATGGAGGTTAG,GTTATGGAG,GGAGGTTAT,TTATGGAGG,TTATGGAGGTTAGGGAGG,GTTATGGAGGTTAGGGAGGTTAGGGAG,GGTTATGGAGGTTAGGGA,GGAGGTTAG,GTTATGGAGGTTAGGGAG,GGAGGTGAG;STRUC=<VC151015>	HPRC,HGSVC,1KG-ONT	No	0.038	Yes	NA,NA	NA	NA
chr22:17877427	575474	INS	423	0.8691	0.4859	8	MICAL3(1.0,0.399)	NA	NA	NA	NA	NA	NA	NA	enhancer	No	ID=22-17876697-17876733-GGTTATGGAGGTTAGGGA,22-17876735-17876744-TTATGGAGG,22-17876739-17876766-GGAGGTTAG,22-17876770-17876779-GTTATGGAG,22-17876797-17876882-GTTATGGAGGTTAGGGAGGTTAGGGAG,22-17876820-17876973-GGAGGTTAT,22-17876856-17876891-GGAGGTTAG,22-17876865-17876954-GGAGGTTAGGGAGGTTAGGGAGGTTAT,22-17877000-17877035-GGAGGTTAT,22-17877018-17877075-GGAGGTTATGGAGGTTAG,22-17877027-17877072-GGAGGTTAG,22-17877081-17877171-GGAGGTTAT,22-17877081-17877179-GGAGGTTATGGAGGTTAG,22-17877081-17877180-GGAGGTTAG,22-17877184-17877238-GTTATGGAG,22-17877234-17877264-GGAGGTTAG,22-17877265-17877323-GTTATGGAGGTTAGGGAG,22-17877270-17877369-GGAGGTTAG,22-17877279-17877360-GGAGGTTAT,22-17877288-17877375-GGAGGTTAGGGAGGTTATGGAGGTTAG,22-17877464-17877521-TTATGGAGGTTAGGGAGG,22-17877475-17877484-AGGGAGGTT,22-17877477-17877513-GGAGGTTAT,22-17877504-17877522-GGAGGTTAG,22-17877504-17877531-GGAGGTGAG,22-17877558-17877576-GGAGGTTAG;MOTIFS=AGGGAGGTT,GGAGGTTAGGGAGGTTAGGGAGGTTAT,GGAGGTTATGGAGGTTAG,GGAGGTTAGGGAGGTTATGGAGGTTAG,GTTATGGAG,GGAGGTTAT,TTATGGAGG,TTATGGAGGTTAGGGAGG,GTTATGGAGGTTAGGGAGGTTAGGGAG,GGTTATGGAGGTTAGGGA,GGAGGTTAG,GTTATGGAGGTTAGGGAG,GGAGGTGAG;STRUC=<VC151015>	HPRC,HGSVC	No	0.038	No	NA,NA	NA	NA
chr22:17877427	575473	INS	714	0.8335	0.6391	1	MICAL3(1.0,0.399)	NA	NA	NA	NA	NA	NA	NA	enhancer	No	ID=22-17876697-17876733-GGTTATGGAGGTTAGGGA,22-17876735-17876744-TTATGGAGG,22-17876739-17876766-GGAGGTTAG,22-17876770-17876779-GTTATGGAG,22-17876797-17876882-GTTATGGAGGTTAGGGAGGTTAGGGAG,22-17876820-17876973-GGAGGTTAT,22-17876856-17876891-GGAGGTTAG,22-17876865-17876954-GGAGGTTAGGGAGGTTAGGGAGGTTAT,22-17877000-17877035-GGAGGTTAT,22-17877018-17877075-GGAGGTTATGGAGGTTAG,22-17877027-17877072-GGAGGTTAG,22-17877081-17877171-GGAGGTTAT,22-17877081-17877179-GGAGGTTATGGAGGTTAG,22-17877081-17877180-GGAGGTTAG,22-17877184-17877238-GTTATGGAG,22-17877234-17877264-GGAGGTTAG,22-17877265-17877323-GTTATGGAGGTTAGGGAG,22-17877270-17877369-GGAGGTTAG,22-17877279-17877360-GGAGGTTAT,22-17877288-17877375-GGAGGTTAGGGAGGTTATGGAGGTTAG,22-17877464-17877521-TTATGGAGGTTAGGGAGG,22-17877475-17877484-AGGGAGGTT,22-17877477-17877513-GGAGGTTAT,22-17877504-17877522-GGAGGTTAG,22-17877504-17877531-GGAGGTGAG,22-17877558-17877576-GGAGGTTAG;MOTIFS=AGGGAGGTT,GGAGGTTAGGGAGGTTAGGGAGGTTAT,GGAGGTTATGGAGGTTAG,GGAGGTTAGGGAGGTTATGGAGGTTAG,GTTATGGAG,GGAGGTTAT,TTATGGAGG,TTATGGAGGTTAGGGAGG,GTTATGGAGGTTAGGGAGGTTAGGGAG,GGTTATGGAGGTTAGGGA,GGAGGTTAG,GTTATGGAGGTTAGGGAG,GGAGGTGAG;STRUC=<VC151015>	HPRC,HGSVC,1KG-ONT	No	0.038	No	NA,NA	NA	NA
chr22:17877427	575471	INS	297	0.8971	0.368	3	MICAL3(1.0,0.399)	NA	NA	NA	NA	NA	NA	NA	enhancer	No	ID=22-17876697-17876733-GGTTATGGAGGTTAGGGA,22-17876735-17876744-TTATGGAGG,22-17876739-17876766-GGAGGTTAG,22-17876770-17876779-GTTATGGAG,22-17876797-17876882-GTTATGGAGGTTAGGGAGGTTAGGGAG,22-17876820-17876973-GGAGGTTAT,22-17876856-17876891-GGAGGTTAG,22-17876865-17876954-GGAGGTTAGGGAGGTTAGGGAGGTTAT,22-17877000-17877035-GGAGGTTAT,22-17877018-17877075-GGAGGTTATGGAGGTTAG,22-17877027-17877072-GGAGGTTAG,22-17877081-17877171-GGAGGTTAT,22-17877081-17877179-GGAGGTTATGGAGGTTAG,22-17877081-17877180-GGAGGTTAG,22-17877184-17877238-GTTATGGAG,22-17877234-17877264-GGAGGTTAG,22-17877265-17877323-GTTATGGAGGTTAGGGAG,22-17877270-17877369-GGAGGTTAG,22-17877279-17877360-GGAGGTTAT,22-17877288-17877375-GGAGGTTAGGGAGGTTATGGAGGTTAG,22-17877464-17877521-TTATGGAGGTTAGGGAGG,22-17877475-17877484-AGGGAGGTT,22-17877477-17877513-GGAGGTTAT,22-17877504-17877522-GGAGGTTAG,22-17877504-17877531-GGAGGTGAG,22-17877558-17877576-GGAGGTTAG;MOTIFS=AGGGAGGTT,GGAGGTTAGGGAGGTTAGGGAGGTTAT,GGAGGTTATGGAGGTTAG,GGAGGTTAGGGAGGTTATGGAGGTTAG,GTTATGGAG,GGAGGTTAT,TTATGGAGG,TTATGGAGGTTAGGGAGG,GTTATGGAGGTTAGGGAGGTTAGGGAG,GGTTATGGAGGTTAGGGA,GGAGGTTAG,GTTATGGAGGTTAGGGAG,GGAGGTGAG;STRUC=<VC151015>	HPRC,HGSVC	No	0.038	Yes	NA,NA	NA	NA
chr22:17877427	575472	INS	2277	0.8961	0.3714	11	MICAL3(1.0,0.399)	NA	NA	NA	NA	NA	NA	NA	enhancer	No	ID=22-17876697-17876733-GGTTATGGAGGTTAGGGA,22-17876735-17876744-TTATGGAGG,22-17876739-17876766-GGAGGTTAG,22-17876770-17876779-GTTATGGAG,22-17876797-17876882-GTTATGGAGGTTAGGGAGGTTAGGGAG,22-17876820-17876973-GGAGGTTAT,22-17876856-17876891-GGAGGTTAG,22-17876865-17876954-GGAGGTTAGGGAGGTTAGGGAGGTTAT,22-17877000-17877035-GGAGGTTAT,22-17877018-17877075-GGAGGTTATGGAGGTTAG,22-17877027-17877072-GGAGGTTAG,22-17877081-17877171-GGAGGTTAT,22-17877081-17877179-GGAGGTTATGGAGGTTAG,22-17877081-17877180-GGAGGTTAG,22-17877184-17877238-GTTATGGAG,22-17877234-17877264-GGAGGTTAG,22-17877265-17877323-GTTATGGAGGTTAGGGAG,22-17877270-17877369-GGAGGTTAG,22-17877279-17877360-GGAGGTTAT,22-17877288-17877375-GGAGGTTAGGGAGGTTATGGAGGTTAG,22-17877464-17877521-TTATGGAGGTTAGGGAGG,22-17877475-17877484-AGGGAGGTT,22-17877477-17877513-GGAGGTTAT,22-17877504-17877522-GGAGGTTAG,22-17877504-17877531-GGAGGTGAG,22-17877558-17877576-GGAGGTTAG;MOTIFS=AGGGAGGTT,GGAGGTTAGGGAGGTTAGGGAGGTTAT,GGAGGTTATGGAGGTTAG,GGAGGTTAGGGAGGTTATGGAGGTTAG,GTTATGGAG,GGAGGTTAT,TTATGGAGG,TTATGGAGGTTAGGGAGG,GTTATGGAGGTTAGGGAGGTTAGGGAG,GGTTATGGAGGTTAGGGA,GGAGGTTAG,GTTATGGAGGTTAGGGAG,GGAGGTGAG;STRUC=<VC151015>	HPRC,HGSVC,1KG-ONT	No	0.038	No	NA,NA	NA	NA
chr22:17877427	575470	INS	333	0.8497	0.5436	1	MICAL3(1.0,0.399)	NA	NA	NA	NA	NA	NA	NA	enhancer	No	ID=22-17876697-17876733-GGTTATGGAGGTTAGGGA,22-17876735-17876744-TTATGGAGG,22-17876739-17876766-GGAGGTTAG,22-17876770-17876779-GTTATGGAG,22-17876797-17876882-GTTATGGAGGTTAGGGAGGTTAGGGAG,22-17876820-17876973-GGAGGTTAT,22-17876856-17876891-GGAGGTTAG,22-17876865-17876954-GGAGGTTAGGGAGGTTAGGGAGGTTAT,22-17877000-17877035-GGAGGTTAT,22-17877018-17877075-GGAGGTTATGGAGGTTAG,22-17877027-17877072-GGAGGTTAG,22-17877081-17877171-GGAGGTTAT,22-17877081-17877179-GGAGGTTATGGAGGTTAG,22-17877081-17877180-GGAGGTTAG,22-17877184-17877238-GTTATGGAG,22-17877234-17877264-GGAGGTTAG,22-17877265-17877323-GTTATGGAGGTTAGGGAG,22-17877270-17877369-GGAGGTTAG,22-17877279-17877360-GGAGGTTAT,22-17877288-17877375-GGAGGTTAGGGAGGTTATGGAGGTTAG,22-17877464-17877521-TTATGGAGGTTAGGGAGG,22-17877475-17877484-AGGGAGGTT,22-17877477-17877513-GGAGGTTAT,22-17877504-17877522-GGAGGTTAG,22-17877504-17877531-GGAGGTGAG,22-17877558-17877576-GGAGGTTAG;MOTIFS=AGGGAGGTT,GGAGGTTAGGGAGGTTAGGGAGGTTAT,GGAGGTTATGGAGGTTAG,GGAGGTTAGGGAGGTTATGGAGGTTAG,GTTATGGAG,GGAGGTTAT,TTATGGAGG,TTATGGAGGTTAGGGAGG,GTTATGGAGGTTAGGGAGGTTAGGGAG,GGTTATGGAGGTTAGGGA,GGAGGTTAG,GTTATGGAGGTTAGGGAG,GGAGGTGAG;STRUC=<VC151015>	HPRC,HGSVC	No	0.038	No	NA,NA	NA	NA
chr22:17877441	575475	INS	216	0.8523	0.6249	1	MICAL3(1.0,0.399)	NA	NA	NA	NA	NA	NA	NA	enhancer	No	ID=22-17876697-17876733-GGTTATGGAGGTTAGGGA,22-17876735-17876744-TTATGGAGG,22-17876739-17876766-GGAGGTTAG,22-17876770-17876779-GTTATGGAG,22-17876797-17876882-GTTATGGAGGTTAGGGAGGTTAGGGAG,22-17876820-17876973-GGAGGTTAT,22-17876856-17876891-GGAGGTTAG,22-17876865-17876954-GGAGGTTAGGGAGGTTAGGGAGGTTAT,22-17877000-17877035-GGAGGTTAT,22-17877018-17877075-GGAGGTTATGGAGGTTAG,22-17877027-17877072-GGAGGTTAG,22-17877081-17877171-GGAGGTTAT,22-17877081-17877179-GGAGGTTATGGAGGTTAG,22-17877081-17877180-GGAGGTTAG,22-17877184-17877238-GTTATGGAG,22-17877234-17877264-GGAGGTTAG,22-17877265-17877323-GTTATGGAGGTTAGGGAG,22-17877270-17877369-GGAGGTTAG,22-17877279-17877360-GGAGGTTAT,22-17877288-17877375-GGAGGTTAGGGAGGTTATGGAGGTTAG,22-17877464-17877521-TTATGGAGGTTAGGGAGG,22-17877475-17877484-AGGGAGGTT,22-17877477-17877513-GGAGGTTAT,22-17877504-17877522-GGAGGTTAG,22-17877504-17877531-GGAGGTGAG,22-17877558-17877576-GGAGGTTAG;MOTIFS=AGGGAGGTT,GGAGGTTAGGGAGGTTAGGGAGGTTAT,GGAGGTTATGGAGGTTAG,GGAGGTTAGGGAGGTTATGGAGGTTAG,GTTATGGAG,GGAGGTTAT,TTATGGAGG,TTATGGAGGTTAGGGAGG,GTTATGGAGGTTAGGGAGGTTAGGGAG,GGTTATGGAGGTTAGGGA,GGAGGTTAG,GTTATGGAGGTTAGGGAG,GGAGGTGAG;STRUC=<VC151015>	HPRC,HGSVC	No	0.038	No	NA,NA	NA	NA
chr22:17877445	575476	INS	594	0.8565	0.5411	3	MICAL3(1.0,0.399)	NA	NA	NA	NA	NA	NA	NA	enhancer	No	ID=22-17876697-17876733-GGTTATGGAGGTTAGGGA,22-17876735-17876744-TTATGGAGG,22-17876739-17876766-GGAGGTTAG,22-17876770-17876779-GTTATGGAG,22-17876797-17876882-GTTATGGAGGTTAGGGAGGTTAGGGAG,22-17876820-17876973-GGAGGTTAT,22-17876856-17876891-GGAGGTTAG,22-17876865-17876954-GGAGGTTAGGGAGGTTAGGGAGGTTAT,22-17877000-17877035-GGAGGTTAT,22-17877018-17877075-GGAGGTTATGGAGGTTAG,22-17877027-17877072-GGAGGTTAG,22-17877081-17877171-GGAGGTTAT,22-17877081-17877179-GGAGGTTATGGAGGTTAG,22-17877081-17877180-GGAGGTTAG,22-17877184-17877238-GTTATGGAG,22-17877234-17877264-GGAGGTTAG,22-17877265-17877323-GTTATGGAGGTTAGGGAG,22-17877270-17877369-GGAGGTTAG,22-17877279-17877360-GGAGGTTAT,22-17877288-17877375-GGAGGTTAGGGAGGTTATGGAGGTTAG,22-17877464-17877521-TTATGGAGGTTAGGGAGG,22-17877475-17877484-AGGGAGGTT,22-17877477-17877513-GGAGGTTAT,22-17877504-17877522-GGAGGTTAG,22-17877504-17877531-GGAGGTGAG,22-17877558-17877576-GGAGGTTAG;MOTIFS=AGGGAGGTT,GGAGGTTAGGGAGGTTAGGGAGGTTAT,GGAGGTTATGGAGGTTAG,GGAGGTTAGGGAGGTTATGGAGGTTAG,GTTATGGAG,GGAGGTTAT,TTATGGAGG,TTATGGAGGTTAGGGAGG,GTTATGGAGGTTAGGGAGGTTAGGGAG,GGTTATGGAGGTTAGGGA,GGAGGTTAG,GTTATGGAGGTTAGGGAG,GGAGGTGAG;STRUC=<VC151015>	HPRC,HGSVC,1KG-ONT	No	0.038	No	NA,NA	NA	NA
chr22:17877446	575477	INS	292	0.8017	0.6858	1	MICAL3(1.0,0.399)	NA	NA	NA	NA	NA	NA	NA	enhancer	No	ID=22-17876697-17876733-GGTTATGGAGGTTAGGGA,22-17876735-17876744-TTATGGAGG,22-17876739-17876766-GGAGGTTAG,22-17876770-17876779-GTTATGGAG,22-17876797-17876882-GTTATGGAGGTTAGGGAGGTTAGGGAG,22-17876820-17876973-GGAGGTTAT,22-17876856-17876891-GGAGGTTAG,22-17876865-17876954-GGAGGTTAGGGAGGTTAGGGAGGTTAT,22-17877000-17877035-GGAGGTTAT,22-17877018-17877075-GGAGGTTATGGAGGTTAG,22-17877027-17877072-GGAGGTTAG,22-17877081-17877171-GGAGGTTAT,22-17877081-17877179-GGAGGTTATGGAGGTTAG,22-17877081-17877180-GGAGGTTAG,22-17877184-17877238-GTTATGGAG,22-17877234-17877264-GGAGGTTAG,22-17877265-17877323-GTTATGGAGGTTAGGGAG,22-17877270-17877369-GGAGGTTAG,22-17877279-17877360-GGAGGTTAT,22-17877288-17877375-GGAGGTTAGGGAGGTTATGGAGGTTAG,22-17877464-17877521-TTATGGAGGTTAGGGAGG,22-17877475-17877484-AGGGAGGTT,22-17877477-17877513-GGAGGTTAT,22-17877504-17877522-GGAGGTTAG,22-17877504-17877531-GGAGGTGAG,22-17877558-17877576-GGAGGTTAG;MOTIFS=AGGGAGGTT,GGAGGTTAGGGAGGTTAGGGAGGTTAT,GGAGGTTATGGAGGTTAG,GGAGGTTAGGGAGGTTATGGAGGTTAG,GTTATGGAG,GGAGGTTAT,TTATGGAGG,TTATGGAGGTTAGGGAGG,GTTATGGAGGTTAGGGAGGTTAGGGAG,GGTTATGGAGGTTAGGGA,GGAGGTTAG,GTTATGGAGGTTAGGGAG,GGAGGTGAG;STRUC=<VC151015>	HPRC,HGSVC	No	0.347	No	NA,NA	NA	NA
chr22:17877449	575478	INS	270	0.9015	0.3367	2	MICAL3(1.0,0.399)	NA	NA	NA	NA	NA	NA	NA	enhancer	No	ID=22-17876697-17876733-GGTTATGGAGGTTAGGGA,22-17876735-17876744-TTATGGAGG,22-17876739-17876766-GGAGGTTAG,22-17876770-17876779-GTTATGGAG,22-17876797-17876882-GTTATGGAGGTTAGGGAGGTTAGGGAG,22-17876820-17876973-GGAGGTTAT,22-17876856-17876891-GGAGGTTAG,22-17876865-17876954-GGAGGTTAGGGAGGTTAGGGAGGTTAT,22-17877000-17877035-GGAGGTTAT,22-17877018-17877075-GGAGGTTATGGAGGTTAG,22-17877027-17877072-GGAGGTTAG,22-17877081-17877171-GGAGGTTAT,22-17877081-17877179-GGAGGTTATGGAGGTTAG,22-17877081-17877180-GGAGGTTAG,22-17877184-17877238-GTTATGGAG,22-17877234-17877264-GGAGGTTAG,22-17877265-17877323-GTTATGGAGGTTAGGGAG,22-17877270-17877369-GGAGGTTAG,22-17877279-17877360-GGAGGTTAT,22-17877288-17877375-GGAGGTTAGGGAGGTTATGGAGGTTAG,22-17877464-17877521-TTATGGAGGTTAGGGAGG,22-17877475-17877484-AGGGAGGTT,22-17877477-17877513-GGAGGTTAT,22-17877504-17877522-GGAGGTTAG,22-17877504-17877531-GGAGGTGAG,22-17877558-17877576-GGAGGTTAG;MOTIFS=AGGGAGGTT,GGAGGTTAGGGAGGTTAGGGAGGTTAT,GGAGGTTATGGAGGTTAG,GGAGGTTAGGGAGGTTATGGAGGTTAG,GTTATGGAG,GGAGGTTAT,TTATGGAGG,TTATGGAGGTTAGGGAGG,GTTATGGAGGTTAGGGAGGTTAGGGAG,GGTTATGGAGGTTAGGGA,GGAGGTTAG,GTTATGGAGGTTAGGGAG,GGAGGTGAG;STRUC=<VC151015>	HPRC,HGSVC	No	0.038	Yes	NA,NA	NA	NA
chr22:17877454	575481	INS	990	0.7985	0.6899	16	MICAL3(1.0,0.399)	NA	NA	NA	NA	NA	NA	NA	enhancer	No	ID=22-17876697-17876733-GGTTATGGAGGTTAGGGA,22-17876735-17876744-TTATGGAGG,22-17876739-17876766-GGAGGTTAG,22-17876770-17876779-GTTATGGAG,22-17876797-17876882-GTTATGGAGGTTAGGGAGGTTAGGGAG,22-17876820-17876973-GGAGGTTAT,22-17876856-17876891-GGAGGTTAG,22-17876865-17876954-GGAGGTTAGGGAGGTTAGGGAGGTTAT,22-17877000-17877035-GGAGGTTAT,22-17877018-17877075-GGAGGTTATGGAGGTTAG,22-17877027-17877072-GGAGGTTAG,22-17877081-17877171-GGAGGTTAT,22-17877081-17877179-GGAGGTTATGGAGGTTAG,22-17877081-17877180-GGAGGTTAG,22-17877184-17877238-GTTATGGAG,22-17877234-17877264-GGAGGTTAG,22-17877265-17877323-GTTATGGAGGTTAGGGAG,22-17877270-17877369-GGAGGTTAG,22-17877279-17877360-GGAGGTTAT,22-17877288-17877375-GGAGGTTAGGGAGGTTATGGAGGTTAG,22-17877464-17877521-TTATGGAGGTTAGGGAGG,22-17877475-17877484-AGGGAGGTT,22-17877477-17877513-GGAGGTTAT,22-17877504-17877522-GGAGGTTAG,22-17877504-17877531-GGAGGTGAG,22-17877558-17877576-GGAGGTTAG;MOTIFS=AGGGAGGTT,GGAGGTTAGGGAGGTTAGGGAGGTTAT,GGAGGTTATGGAGGTTAG,GGAGGTTAGGGAGGTTATGGAGGTTAG,GTTATGGAG,GGAGGTTAT,TTATGGAGG,TTATGGAGGTTAGGGAGG,GTTATGGAGGTTAGGGAGGTTAGGGAG,GGTTATGGAGGTTAGGGA,GGAGGTTAG,GTTATGGAGGTTAGGGAG,GGAGGTGAG;STRUC=<VC151015>	HPRC,HGSVC,1KG-ONT	No	0.056	Yes	NA,NA	NA	NA
chr22:17877457	575482	DEL	72	0.8832	0.4216	6	MICAL3(1.0,0.399)	NA	NA	NA	NA	NA	NA	NA	enhancer	No	ID=22-17876697-17876733-GGTTATGGAGGTTAGGGA,22-17876735-17876744-TTATGGAGG,22-17876739-17876766-GGAGGTTAG,22-17876770-17876779-GTTATGGAG,22-17876797-17876882-GTTATGGAGGTTAGGGAGGTTAGGGAG,22-17876820-17876973-GGAGGTTAT,22-17876856-17876891-GGAGGTTAG,22-17876865-17876954-GGAGGTTAGGGAGGTTAGGGAGGTTAT,22-17877000-17877035-GGAGGTTAT,22-17877018-17877075-GGAGGTTATGGAGGTTAG,22-17877027-17877072-GGAGGTTAG,22-17877081-17877171-GGAGGTTAT,22-17877081-17877179-GGAGGTTATGGAGGTTAG,22-17877081-17877180-GGAGGTTAG,22-17877184-17877238-GTTATGGAG,22-17877234-17877264-GGAGGTTAG,22-17877265-17877323-GTTATGGAGGTTAGGGAG,22-17877270-17877369-GGAGGTTAG,22-17877279-17877360-GGAGGTTAT,22-17877288-17877375-GGAGGTTAGGGAGGTTATGGAGGTTAG,22-17877464-17877521-TTATGGAGGTTAGGGAGG,22-17877475-17877484-AGGGAGGTT,22-17877477-17877513-GGAGGTTAT,22-17877504-17877522-GGAGGTTAG,22-17877504-17877531-GGAGGTGAG,22-17877558-17877576-GGAGGTTAG;MOTIFS=AGGGAGGTT,GGAGGTTAGGGAGGTTAGGGAGGTTAT,GGAGGTTATGGAGGTTAG,GGAGGTTAGGGAGGTTATGGAGGTTAG,GTTATGGAG,GGAGGTTAT,TTATGGAGG,TTATGGAGGTTAGGGAGG,GTTATGGAGGTTAGGGAGGTTAGGGAG,GGTTATGGAGGTTAGGGA,GGAGGTTAG,GTTATGGAGGTTAGGGAG,GGAGGTGAG;STRUC=<VC151015>	HPRC,HGSVC	No	3.769	No	NA,NA	NA	NA
chr22:17877463	575483	INS	279	0.8938	0.3842	1	MICAL3(1.0,0.399)	NA	NA	NA	NA	NA	NA	NA	enhancer	No	ID=22-17876697-17876733-GGTTATGGAGGTTAGGGA,22-17876735-17876744-TTATGGAGG,22-17876739-17876766-GGAGGTTAG,22-17876770-17876779-GTTATGGAG,22-17876797-17876882-GTTATGGAGGTTAGGGAGGTTAGGGAG,22-17876820-17876973-GGAGGTTAT,22-17876856-17876891-GGAGGTTAG,22-17876865-17876954-GGAGGTTAGGGAGGTTAGGGAGGTTAT,22-17877000-17877035-GGAGGTTAT,22-17877018-17877075-GGAGGTTATGGAGGTTAG,22-17877027-17877072-GGAGGTTAG,22-17877081-17877171-GGAGGTTAT,22-17877081-17877179-GGAGGTTATGGAGGTTAG,22-17877081-17877180-GGAGGTTAG,22-17877184-17877238-GTTATGGAG,22-17877234-17877264-GGAGGTTAG,22-17877265-17877323-GTTATGGAGGTTAGGGAG,22-17877270-17877369-GGAGGTTAG,22-17877279-17877360-GGAGGTTAT,22-17877288-17877375-GGAGGTTAGGGAGGTTATGGAGGTTAG,22-17877464-17877521-TTATGGAGGTTAGGGAGG,22-17877475-17877484-AGGGAGGTT,22-17877477-17877513-GGAGGTTAT,22-17877504-17877522-GGAGGTTAG,22-17877504-17877531-GGAGGTGAG,22-17877558-17877576-GGAGGTTAG;MOTIFS=AGGGAGGTT,GGAGGTTAGGGAGGTTAGGGAGGTTAT,GGAGGTTATGGAGGTTAG,GGAGGTTAGGGAGGTTATGGAGGTTAG,GTTATGGAG,GGAGGTTAT,TTATGGAGG,TTATGGAGGTTAGGGAGG,GTTATGGAGGTTAGGGAGGTTAGGGAG,GGTTATGGAGGTTAGGGA,GGAGGTTAG,GTTATGGAGGTTAGGGAG,GGAGGTGAG;STRUC=<VC151015>	HPRC,HGSVC	No	0.038	No	NA,NA	NA	NA
chr22:17877463	575484	INS	1053	0.8499	0.5542	6	MICAL3(1.0,0.399)	NA	NA	NA	NA	NA	NA	NA	enhancer	No	ID=22-17876697-17876733-GGTTATGGAGGTTAGGGA,22-17876735-17876744-TTATGGAGG,22-17876739-17876766-GGAGGTTAG,22-17876770-17876779-GTTATGGAG,22-17876797-17876882-GTTATGGAGGTTAGGGAGGTTAGGGAG,22-17876820-17876973-GGAGGTTAT,22-17876856-17876891-GGAGGTTAG,22-17876865-17876954-GGAGGTTAGGGAGGTTAGGGAGGTTAT,22-17877000-17877035-GGAGGTTAT,22-17877018-17877075-GGAGGTTATGGAGGTTAG,22-17877027-17877072-GGAGGTTAG,22-17877081-17877171-GGAGGTTAT,22-17877081-17877179-GGAGGTTATGGAGGTTAG,22-17877081-17877180-GGAGGTTAG,22-17877184-17877238-GTTATGGAG,22-17877234-17877264-GGAGGTTAG,22-17877265-17877323-GTTATGGAGGTTAGGGAG,22-17877270-17877369-GGAGGTTAG,22-17877279-17877360-GGAGGTTAT,22-17877288-17877375-GGAGGTTAGGGAGGTTATGGAGGTTAG,22-17877464-17877521-TTATGGAGGTTAGGGAGG,22-17877475-17877484-AGGGAGGTT,22-17877477-17877513-GGAGGTTAT,22-17877504-17877522-GGAGGTTAG,22-17877504-17877531-GGAGGTGAG,22-17877558-17877576-GGAGGTTAG;MOTIFS=AGGGAGGTT,GGAGGTTAGGGAGGTTAGGGAGGTTAT,GGAGGTTATGGAGGTTAG,GGAGGTTAGGGAGGTTATGGAGGTTAG,GTTATGGAG,GGAGGTTAT,TTATGGAGG,TTATGGAGGTTAGGGAGG,GTTATGGAGGTTAGGGAGGTTAGGGAG,GGTTATGGAGGTTAGGGA,GGAGGTTAG,GTTATGGAGGTTAGGGAG,GGAGGTGAG;STRUC=<VC151015>	HPRC,HGSVC,1KG-ONT	No	0.038	No	NA,NA	NA	NA
chr22:17877464	575485	INS	108	0.8097	0.6604	2	MICAL3(1.0,0.399)	NA	NA	NA	NA	NA	NA	NA	enhancer	No	ID=22-17876697-17876733-GGTTATGGAGGTTAGGGA,22-17876735-17876744-TTATGGAGG,22-17876739-17876766-GGAGGTTAG,22-17876770-17876779-GTTATGGAG,22-17876797-17876882-GTTATGGAGGTTAGGGAGGTTAGGGAG,22-17876820-17876973-GGAGGTTAT,22-17876856-17876891-GGAGGTTAG,22-17876865-17876954-GGAGGTTAGGGAGGTTAGGGAGGTTAT,22-17877000-17877035-GGAGGTTAT,22-17877018-17877075-GGAGGTTATGGAGGTTAG,22-17877027-17877072-GGAGGTTAG,22-17877081-17877171-GGAGGTTAT,22-17877081-17877179-GGAGGTTATGGAGGTTAG,22-17877081-17877180-GGAGGTTAG,22-17877184-17877238-GTTATGGAG,22-17877234-17877264-GGAGGTTAG,22-17877265-17877323-GTTATGGAGGTTAGGGAG,22-17877270-17877369-GGAGGTTAG,22-17877279-17877360-GGAGGTTAT,22-17877288-17877375-GGAGGTTAGGGAGGTTATGGAGGTTAG,22-17877464-17877521-TTATGGAGGTTAGGGAGG,22-17877475-17877484-AGGGAGGTT,22-17877477-17877513-GGAGGTTAT,22-17877504-17877522-GGAGGTTAG,22-17877504-17877531-GGAGGTGAG,22-17877558-17877576-GGAGGTTAG;MOTIFS=AGGGAGGTT,GGAGGTTAGGGAGGTTAGGGAGGTTAT,GGAGGTTATGGAGGTTAG,GGAGGTTAGGGAGGTTATGGAGGTTAG,GTTATGGAG,GGAGGTTAT,TTATGGAGG,TTATGGAGGTTAGGGAGG,GTTATGGAGGTTAGGGAGGTTAGGGAG,GGTTATGGAGGTTAGGGA,GGAGGTTAG,GTTATGGAGGTTAGGGAG,GGAGGTGAG;STRUC=<VC151015>	HPRC,HGSVC,1KG-ONT	No	0.038	No	NA,NA	NA	NA
chr22:17877466	575486	INS	189	0.8699	0.4631	1	MICAL3(1.0,0.399)	NA	NA	NA	NA	NA	NA	NA	enhancer	No	ID=22-17876697-17876733-GGTTATGGAGGTTAGGGA,22-17876735-17876744-TTATGGAGG,22-17876739-17876766-GGAGGTTAG,22-17876770-17876779-GTTATGGAG,22-17876797-17876882-GTTATGGAGGTTAGGGAGGTTAGGGAG,22-17876820-17876973-GGAGGTTAT,22-17876856-17876891-GGAGGTTAG,22-17876865-17876954-GGAGGTTAGGGAGGTTAGGGAGGTTAT,22-17877000-17877035-GGAGGTTAT,22-17877018-17877075-GGAGGTTATGGAGGTTAG,22-17877027-17877072-GGAGGTTAG,22-17877081-17877171-GGAGGTTAT,22-17877081-17877179-GGAGGTTATGGAGGTTAG,22-17877081-17877180-GGAGGTTAG,22-17877184-17877238-GTTATGGAG,22-17877234-17877264-GGAGGTTAG,22-17877265-17877323-GTTATGGAGGTTAGGGAG,22-17877270-17877369-GGAGGTTAG,22-17877279-17877360-GGAGGTTAT,22-17877288-17877375-GGAGGTTAGGGAGGTTATGGAGGTTAG,22-17877464-17877521-TTATGGAGGTTAGGGAGG,22-17877475-17877484-AGGGAGGTT,22-17877477-17877513-GGAGGTTAT,22-17877504-17877522-GGAGGTTAG,22-17877504-17877531-GGAGGTGAG,22-17877558-17877576-GGAGGTTAG;MOTIFS=AGGGAGGTT,GGAGGTTAGGGAGGTTAGGGAGGTTAT,GGAGGTTATGGAGGTTAG,GGAGGTTAGGGAGGTTATGGAGGTTAG,GTTATGGAG,GGAGGTTAT,TTATGGAGG,TTATGGAGGTTAGGGAGG,GTTATGGAGGTTAGGGAGGTTAGGGAG,GGTTATGGAGGTTAGGGA,GGAGGTTAG,GTTATGGAGGTTAGGGAG,GGAGGTGAG;STRUC=<VC151015>	HPRC,HGSVC,1KG-ONT	No	0.038	No	NA,NA	NA	NA
chr22:17877475	575489	INS	171	0.8473	0.5534	2	MICAL3(1.0,0.399)	NA	NA	NA	NA	NA	NA	NA	enhancer	No	ID=22-17876697-17876733-GGTTATGGAGGTTAGGGA,22-17876735-17876744-TTATGGAGG,22-17876739-17876766-GGAGGTTAG,22-17876770-17876779-GTTATGGAG,22-17876797-17876882-GTTATGGAGGTTAGGGAGGTTAGGGAG,22-17876820-17876973-GGAGGTTAT,22-17876856-17876891-GGAGGTTAG,22-17876865-17876954-GGAGGTTAGGGAGGTTAGGGAGGTTAT,22-17877000-17877035-GGAGGTTAT,22-17877018-17877075-GGAGGTTATGGAGGTTAG,22-17877027-17877072-GGAGGTTAG,22-17877081-17877171-GGAGGTTAT,22-17877081-17877179-GGAGGTTATGGAGGTTAG,22-17877081-17877180-GGAGGTTAG,22-17877184-17877238-GTTATGGAG,22-17877234-17877264-GGAGGTTAG,22-17877265-17877323-GTTATGGAGGTTAGGGAG,22-17877270-17877369-GGAGGTTAG,22-17877279-17877360-GGAGGTTAT,22-17877288-17877375-GGAGGTTAGGGAGGTTATGGAGGTTAG,22-17877464-17877521-TTATGGAGGTTAGGGAGG,22-17877475-17877484-AGGGAGGTT,22-17877477-17877513-GGAGGTTAT,22-17877504-17877522-GGAGGTTAG,22-17877504-17877531-GGAGGTGAG,22-17877558-17877576-GGAGGTTAG;MOTIFS=AGGGAGGTT,GGAGGTTAGGGAGGTTAGGGAGGTTAT,GGAGGTTATGGAGGTTAG,GGAGGTTAGGGAGGTTATGGAGGTTAG,GTTATGGAG,GGAGGTTAT,TTATGGAGG,TTATGGAGGTTAGGGAGG,GTTATGGAGGTTAGGGAGGTTAGGGAG,GGTTATGGAGGTTAGGGA,GGAGGTTAG,GTTATGGAGGTTAGGGAG,GGAGGTGAG;STRUC=<VC151015>	HPRC,HGSVC,1KG-ONT	No	0.038	Yes	NA,NA	NA	NA
chr22:17877476	575490	INS	405	0.8025	0.6901	3	MICAL3(1.0,0.399)	NA	NA	NA	NA	NA	NA	NA	enhancer	No	ID=22-17876697-17876733-GGTTATGGAGGTTAGGGA,22-17876735-17876744-TTATGGAGG,22-17876739-17876766-GGAGGTTAG,22-17876770-17876779-GTTATGGAG,22-17876797-17876882-GTTATGGAGGTTAGGGAGGTTAGGGAG,22-17876820-17876973-GGAGGTTAT,22-17876856-17876891-GGAGGTTAG,22-17876865-17876954-GGAGGTTAGGGAGGTTAGGGAGGTTAT,22-17877000-17877035-GGAGGTTAT,22-17877018-17877075-GGAGGTTATGGAGGTTAG,22-17877027-17877072-GGAGGTTAG,22-17877081-17877171-GGAGGTTAT,22-17877081-17877179-GGAGGTTATGGAGGTTAG,22-17877081-17877180-GGAGGTTAG,22-17877184-17877238-GTTATGGAG,22-17877234-17877264-GGAGGTTAG,22-17877265-17877323-GTTATGGAGGTTAGGGAG,22-17877270-17877369-GGAGGTTAG,22-17877279-17877360-GGAGGTTAT,22-17877288-17877375-GGAGGTTAGGGAGGTTATGGAGGTTAG,22-17877464-17877521-TTATGGAGGTTAGGGAGG,22-17877475-17877484-AGGGAGGTT,22-17877477-17877513-GGAGGTTAT,22-17877504-17877522-GGAGGTTAG,22-17877504-17877531-GGAGGTGAG,22-17877558-17877576-GGAGGTTAG;MOTIFS=AGGGAGGTT,GGAGGTTAGGGAGGTTAGGGAGGTTAT,GGAGGTTATGGAGGTTAG,GGAGGTTAGGGAGGTTATGGAGGTTAG,GTTATGGAG,GGAGGTTAT,TTATGGAGG,TTATGGAGGTTAGGGAGG,GTTATGGAGGTTAGGGAGGTTAGGGAG,GGTTATGGAGGTTAGGGA,GGAGGTTAG,GTTATGGAGGTTAGGGAG,GGAGGTGAG;STRUC=<VC151015>	HPRC,HGSVC	No	0.038	No	NA,NA	NA	NA
chr22:17877477	575491	INS	90	0.8192	0.6446	1	MICAL3(1.0,0.399)	NA	NA	NA	NA	NA	NA	NA	enhancer	No	ID=22-17876697-17876733-GGTTATGGAGGTTAGGGA,22-17876735-17876744-TTATGGAGG,22-17876739-17876766-GGAGGTTAG,22-17876770-17876779-GTTATGGAG,22-17876797-17876882-GTTATGGAGGTTAGGGAGGTTAGGGAG,22-17876820-17876973-GGAGGTTAT,22-17876856-17876891-GGAGGTTAG,22-17876865-17876954-GGAGGTTAGGGAGGTTAGGGAGGTTAT,22-17877000-17877035-GGAGGTTAT,22-17877018-17877075-GGAGGTTATGGAGGTTAG,22-17877027-17877072-GGAGGTTAG,22-17877081-17877171-GGAGGTTAT,22-17877081-17877179-GGAGGTTATGGAGGTTAG,22-17877081-17877180-GGAGGTTAG,22-17877184-17877238-GTTATGGAG,22-17877234-17877264-GGAGGTTAG,22-17877265-17877323-GTTATGGAGGTTAGGGAG,22-17877270-17877369-GGAGGTTAG,22-17877279-17877360-GGAGGTTAT,22-17877288-17877375-GGAGGTTAGGGAGGTTATGGAGGTTAG,22-17877464-17877521-TTATGGAGGTTAGGGAGG,22-17877475-17877484-AGGGAGGTT,22-17877477-17877513-GGAGGTTAT,22-17877504-17877522-GGAGGTTAG,22-17877504-17877531-GGAGGTGAG,22-17877558-17877576-GGAGGTTAG;MOTIFS=AGGGAGGTT,GGAGGTTAGGGAGGTTAGGGAGGTTAT,GGAGGTTATGGAGGTTAG,GGAGGTTAGGGAGGTTATGGAGGTTAG,GTTATGGAG,GGAGGTTAT,TTATGGAGG,TTATGGAGGTTAGGGAGG,GTTATGGAGGTTAGGGAGGTTAGGGAG,GGTTATGGAGGTTAGGGA,GGAGGTTAG,GTTATGGAGGTTAGGGAG,GGAGGTGAG;STRUC=<VC151015>	HPRC,HGSVC	No	0.035	No	NA,NA	NA	NA
chr22:17877480	575494	INS	1383	0.8229	0.6704	4	MICAL3(1.0,0.399)	NA	NA	NA	NA	NA	NA	NA	enhancer	No	ID=22-17876697-17876733-GGTTATGGAGGTTAGGGA,22-17876735-17876744-TTATGGAGG,22-17876739-17876766-GGAGGTTAG,22-17876770-17876779-GTTATGGAG,22-17876797-17876882-GTTATGGAGGTTAGGGAGGTTAGGGAG,22-17876820-17876973-GGAGGTTAT,22-17876856-17876891-GGAGGTTAG,22-17876865-17876954-GGAGGTTAGGGAGGTTAGGGAGGTTAT,22-17877000-17877035-GGAGGTTAT,22-17877018-17877075-GGAGGTTATGGAGGTTAG,22-17877027-17877072-GGAGGTTAG,22-17877081-17877171-GGAGGTTAT,22-17877081-17877179-GGAGGTTATGGAGGTTAG,22-17877081-17877180-GGAGGTTAG,22-17877184-17877238-GTTATGGAG,22-17877234-17877264-GGAGGTTAG,22-17877265-17877323-GTTATGGAGGTTAGGGAG,22-17877270-17877369-GGAGGTTAG,22-17877279-17877360-GGAGGTTAT,22-17877288-17877375-GGAGGTTAGGGAGGTTATGGAGGTTAG,22-17877464-17877521-TTATGGAGGTTAGGGAGG,22-17877475-17877484-AGGGAGGTT,22-17877477-17877513-GGAGGTTAT,22-17877504-17877522-GGAGGTTAG,22-17877504-17877531-GGAGGTGAG,22-17877558-17877576-GGAGGTTAG;MOTIFS=AGGGAGGTT,GGAGGTTAGGGAGGTTAGGGAGGTTAT,GGAGGTTATGGAGGTTAG,GGAGGTTAGGGAGGTTATGGAGGTTAG,GTTATGGAG,GGAGGTTAT,TTATGGAGG,TTATGGAGGTTAGGGAGG,GTTATGGAGGTTAGGGAGGTTAGGGAG,GGTTATGGAGGTTAGGGA,GGAGGTTAG,GTTATGGAGGTTAGGGAG,GGAGGTGAG;STRUC=<VC151015>	HPRC,HGSVC,1KG-ONT	No	0.035	Yes	NA,NA	NA	NA
chr22:17877486	575497	INS	63	0.9003	0.5679	7	MICAL3(1.0,0.399)	NA	NA	NA	NA	NA	NA	NA	enhancer	No	ID=22-17876697-17876733-GGTTATGGAGGTTAGGGA,22-17876735-17876744-TTATGGAGG,22-17876739-17876766-GGAGGTTAG,22-17876770-17876779-GTTATGGAG,22-17876797-17876882-GTTATGGAGGTTAGGGAGGTTAGGGAG,22-17876820-17876973-GGAGGTTAT,22-17876856-17876891-GGAGGTTAG,22-17876865-17876954-GGAGGTTAGGGAGGTTAGGGAGGTTAT,22-17877000-17877035-GGAGGTTAT,22-17877018-17877075-GGAGGTTATGGAGGTTAG,22-17877027-17877072-GGAGGTTAG,22-17877081-17877171-GGAGGTTAT,22-17877081-17877179-GGAGGTTATGGAGGTTAG,22-17877081-17877180-GGAGGTTAG,22-17877184-17877238-GTTATGGAG,22-17877234-17877264-GGAGGTTAG,22-17877265-17877323-GTTATGGAGGTTAGGGAG,22-17877270-17877369-GGAGGTTAG,22-17877279-17877360-GGAGGTTAT,22-17877288-17877375-GGAGGTTAGGGAGGTTATGGAGGTTAG,22-17877464-17877521-TTATGGAGGTTAGGGAGG,22-17877475-17877484-AGGGAGGTT,22-17877477-17877513-GGAGGTTAT,22-17877504-17877522-GGAGGTTAG,22-17877504-17877531-GGAGGTGAG,22-17877558-17877576-GGAGGTTAG;MOTIFS=AGGGAGGTT,GGAGGTTAGGGAGGTTAGGGAGGTTAT,GGAGGTTATGGAGGTTAG,GGAGGTTAGGGAGGTTATGGAGGTTAG,GTTATGGAG,GGAGGTTAT,TTATGGAGG,TTATGGAGGTTAGGGAGG,GTTATGGAGGTTAGGGAGGTTAGGGAG,GGTTATGGAGGTTAGGGA,GGAGGTTAG,GTTATGGAGGTTAGGGAG,GGAGGTGAG;STRUC=<VC151015>	HPRC,HGSVC	No	0.035	No	NA,NA	NA	NA
chr22:17877493	575499	INS	180	0.8026	0.6879	1	MICAL3(1.0,0.399)	NA	NA	NA	NA	NA	NA	NA	enhancer	No	ID=22-17876697-17876733-GGTTATGGAGGTTAGGGA,22-17876735-17876744-TTATGGAGG,22-17876739-17876766-GGAGGTTAG,22-17876770-17876779-GTTATGGAG,22-17876797-17876882-GTTATGGAGGTTAGGGAGGTTAGGGAG,22-17876820-17876973-GGAGGTTAT,22-17876856-17876891-GGAGGTTAG,22-17876865-17876954-GGAGGTTAGGGAGGTTAGGGAGGTTAT,22-17877000-17877035-GGAGGTTAT,22-17877018-17877075-GGAGGTTATGGAGGTTAG,22-17877027-17877072-GGAGGTTAG,22-17877081-17877171-GGAGGTTAT,22-17877081-17877179-GGAGGTTATGGAGGTTAG,22-17877081-17877180-GGAGGTTAG,22-17877184-17877238-GTTATGGAG,22-17877234-17877264-GGAGGTTAG,22-17877265-17877323-GTTATGGAGGTTAGGGAG,22-17877270-17877369-GGAGGTTAG,22-17877279-17877360-GGAGGTTAT,22-17877288-17877375-GGAGGTTAGGGAGGTTATGGAGGTTAG,22-17877464-17877521-TTATGGAGGTTAGGGAGG,22-17877475-17877484-AGGGAGGTT,22-17877477-17877513-GGAGGTTAT,22-17877504-17877522-GGAGGTTAG,22-17877504-17877531-GGAGGTGAG,22-17877558-17877576-GGAGGTTAG;MOTIFS=AGGGAGGTT,GGAGGTTAGGGAGGTTAGGGAGGTTAT,GGAGGTTATGGAGGTTAG,GGAGGTTAGGGAGGTTATGGAGGTTAG,GTTATGGAG,GGAGGTTAT,TTATGGAGG,TTATGGAGGTTAGGGAGG,GTTATGGAGGTTAGGGAGGTTAGGGAG,GGTTATGGAGGTTAGGGA,GGAGGTTAG,GTTATGGAGGTTAGGGAG,GGAGGTGAG;STRUC=<VC151015>	HPRC,HGSVC,1KG-ONT	No	2.413	No	NA,NA	NA	NA
chr22:17877494	575500	INS	746	0.852	0.6167	3	MICAL3(1.0,0.399)	NA	NA	NA	NA	NA	NA	NA	enhancer	No	ID=22-17876697-17876733-GGTTATGGAGGTTAGGGA,22-17876735-17876744-TTATGGAGG,22-17876739-17876766-GGAGGTTAG,22-17876770-17876779-GTTATGGAG,22-17876797-17876882-GTTATGGAGGTTAGGGAGGTTAGGGAG,22-17876820-17876973-GGAGGTTAT,22-17876856-17876891-GGAGGTTAG,22-17876865-17876954-GGAGGTTAGGGAGGTTAGGGAGGTTAT,22-17877000-17877035-GGAGGTTAT,22-17877018-17877075-GGAGGTTATGGAGGTTAG,22-17877027-17877072-GGAGGTTAG,22-17877081-17877171-GGAGGTTAT,22-17877081-17877179-GGAGGTTATGGAGGTTAG,22-17877081-17877180-GGAGGTTAG,22-17877184-17877238-GTTATGGAG,22-17877234-17877264-GGAGGTTAG,22-17877265-17877323-GTTATGGAGGTTAGGGAG,22-17877270-17877369-GGAGGTTAG,22-17877279-17877360-GGAGGTTAT,22-17877288-17877375-GGAGGTTAGGGAGGTTATGGAGGTTAG,22-17877464-17877521-TTATGGAGGTTAGGGAGG,22-17877475-17877484-AGGGAGGTT,22-17877477-17877513-GGAGGTTAT,22-17877504-17877522-GGAGGTTAG,22-17877504-17877531-GGAGGTGAG,22-17877558-17877576-GGAGGTTAG;MOTIFS=AGGGAGGTT,GGAGGTTAGGGAGGTTAGGGAGGTTAT,GGAGGTTATGGAGGTTAG,GGAGGTTAGGGAGGTTATGGAGGTTAG,GTTATGGAG,GGAGGTTAT,TTATGGAGG,TTATGGAGGTTAGGGAGG,GTTATGGAGGTTAGGGAGGTTAGGGAG,GGTTATGGAGGTTAGGGA,GGAGGTTAG,GTTATGGAGGTTAGGGAG,GGAGGTGAG;STRUC=<VC151015>	HPRC,HGSVC	No	2.413	Yes	NA,NA	NA	NA
chr22:17877495	575501	INS	1170	0.8528	0.5628	3	MICAL3(1.0,0.399)	NA	NA	NA	NA	NA	NA	NA	enhancer	No	ID=22-17876697-17876733-GGTTATGGAGGTTAGGGA,22-17876735-17876744-TTATGGAGG,22-17876739-17876766-GGAGGTTAG,22-17876770-17876779-GTTATGGAG,22-17876797-17876882-GTTATGGAGGTTAGGGAGGTTAGGGAG,22-17876820-17876973-GGAGGTTAT,22-17876856-17876891-GGAGGTTAG,22-17876865-17876954-GGAGGTTAGGGAGGTTAGGGAGGTTAT,22-17877000-17877035-GGAGGTTAT,22-17877018-17877075-GGAGGTTATGGAGGTTAG,22-17877027-17877072-GGAGGTTAG,22-17877081-17877171-GGAGGTTAT,22-17877081-17877179-GGAGGTTATGGAGGTTAG,22-17877081-17877180-GGAGGTTAG,22-17877184-17877238-GTTATGGAG,22-17877234-17877264-GGAGGTTAG,22-17877265-17877323-GTTATGGAGGTTAGGGAG,22-17877270-17877369-GGAGGTTAG,22-17877279-17877360-GGAGGTTAT,22-17877288-17877375-GGAGGTTAGGGAGGTTATGGAGGTTAG,22-17877464-17877521-TTATGGAGGTTAGGGAGG,22-17877475-17877484-AGGGAGGTT,22-17877477-17877513-GGAGGTTAT,22-17877504-17877522-GGAGGTTAG,22-17877504-17877531-GGAGGTGAG,22-17877558-17877576-GGAGGTTAG;MOTIFS=AGGGAGGTT,GGAGGTTAGGGAGGTTAGGGAGGTTAT,GGAGGTTATGGAGGTTAG,GGAGGTTAGGGAGGTTATGGAGGTTAG,GTTATGGAG,GGAGGTTAT,TTATGGAGG,TTATGGAGGTTAGGGAGG,GTTATGGAGGTTAGGGAGGTTAGGGAG,GGTTATGGAGGTTAGGGA,GGAGGTTAG,GTTATGGAGGTTAGGGAG,GGAGGTGAG;STRUC=<VC151015>	HPRC,HGSVC,1KG-ONT	No	2.413	Yes	NA,NA	NA	NA
chr22:17877495	575503	INS	153	0.8897	0.4221	2	MICAL3(1.0,0.399)	NA	NA	NA	NA	NA	NA	NA	enhancer	No	ID=22-17876697-17876733-GGTTATGGAGGTTAGGGA,22-17876735-17876744-TTATGGAGG,22-17876739-17876766-GGAGGTTAG,22-17876770-17876779-GTTATGGAG,22-17876797-17876882-GTTATGGAGGTTAGGGAGGTTAGGGAG,22-17876820-17876973-GGAGGTTAT,22-17876856-17876891-GGAGGTTAG,22-17876865-17876954-GGAGGTTAGGGAGGTTAGGGAGGTTAT,22-17877000-17877035-GGAGGTTAT,22-17877018-17877075-GGAGGTTATGGAGGTTAG,22-17877027-17877072-GGAGGTTAG,22-17877081-17877171-GGAGGTTAT,22-17877081-17877179-GGAGGTTATGGAGGTTAG,22-17877081-17877180-GGAGGTTAG,22-17877184-17877238-GTTATGGAG,22-17877234-17877264-GGAGGTTAG,22-17877265-17877323-GTTATGGAGGTTAGGGAG,22-17877270-17877369-GGAGGTTAG,22-17877279-17877360-GGAGGTTAT,22-17877288-17877375-GGAGGTTAGGGAGGTTATGGAGGTTAG,22-17877464-17877521-TTATGGAGGTTAGGGAGG,22-17877475-17877484-AGGGAGGTT,22-17877477-17877513-GGAGGTTAT,22-17877504-17877522-GGAGGTTAG,22-17877504-17877531-GGAGGTGAG,22-17877558-17877576-GGAGGTTAG;MOTIFS=AGGGAGGTT,GGAGGTTAGGGAGGTTAGGGAGGTTAT,GGAGGTTATGGAGGTTAG,GGAGGTTAGGGAGGTTATGGAGGTTAG,GTTATGGAG,GGAGGTTAT,TTATGGAGG,TTATGGAGGTTAGGGAGG,GTTATGGAGGTTAGGGAGGTTAGGGAG,GGTTATGGAGGTTAGGGA,GGAGGTTAG,GTTATGGAGGTTAGGGAG,GGAGGTGAG;STRUC=<VC151015>	HPRC,HGSVC,1KG-ONT	No	2.413	Yes	NA,NA	NA	NA
chr22:17877495	575504	INS	1069	0.822	0.6509	4	MICAL3(1.0,0.399)	NA	NA	NA	NA	NA	NA	NA	enhancer	No	ID=22-17876697-17876733-GGTTATGGAGGTTAGGGA,22-17876735-17876744-TTATGGAGG,22-17876739-17876766-GGAGGTTAG,22-17876770-17876779-GTTATGGAG,22-17876797-17876882-GTTATGGAGGTTAGGGAGGTTAGGGAG,22-17876820-17876973-GGAGGTTAT,22-17876856-17876891-GGAGGTTAG,22-17876865-17876954-GGAGGTTAGGGAGGTTAGGGAGGTTAT,22-17877000-17877035-GGAGGTTAT,22-17877018-17877075-GGAGGTTATGGAGGTTAG,22-17877027-17877072-GGAGGTTAG,22-17877081-17877171-GGAGGTTAT,22-17877081-17877179-GGAGGTTATGGAGGTTAG,22-17877081-17877180-GGAGGTTAG,22-17877184-17877238-GTTATGGAG,22-17877234-17877264-GGAGGTTAG,22-17877265-17877323-GTTATGGAGGTTAGGGAG,22-17877270-17877369-GGAGGTTAG,22-17877279-17877360-GGAGGTTAT,22-17877288-17877375-GGAGGTTAGGGAGGTTATGGAGGTTAG,22-17877464-17877521-TTATGGAGGTTAGGGAGG,22-17877475-17877484-AGGGAGGTT,22-17877477-17877513-GGAGGTTAT,22-17877504-17877522-GGAGGTTAG,22-17877504-17877531-GGAGGTGAG,22-17877558-17877576-GGAGGTTAG;MOTIFS=AGGGAGGTT,GGAGGTTAGGGAGGTTAGGGAGGTTAT,GGAGGTTATGGAGGTTAG,GGAGGTTAGGGAGGTTATGGAGGTTAG,GTTATGGAG,GGAGGTTAT,TTATGGAGG,TTATGGAGGTTAGGGAGG,GTTATGGAGGTTAGGGAGGTTAGGGAG,GGTTATGGAGGTTAGGGA,GGAGGTTAG,GTTATGGAGGTTAGGGAG,GGAGGTGAG;STRUC=<VC151015>	HPRC,HGSVC,1KG-ONT	No	2.413	Yes	NA,NA	NA	NA
chr22:17877495	575505	INS	476	0.8378	0.6053	5	MICAL3(1.0,0.399)	NA	NA	NA	NA	NA	NA	NA	enhancer	No	ID=22-17876697-17876733-GGTTATGGAGGTTAGGGA,22-17876735-17876744-TTATGGAGG,22-17876739-17876766-GGAGGTTAG,22-17876770-17876779-GTTATGGAG,22-17876797-17876882-GTTATGGAGGTTAGGGAGGTTAGGGAG,22-17876820-17876973-GGAGGTTAT,22-17876856-17876891-GGAGGTTAG,22-17876865-17876954-GGAGGTTAGGGAGGTTAGGGAGGTTAT,22-17877000-17877035-GGAGGTTAT,22-17877018-17877075-GGAGGTTATGGAGGTTAG,22-17877027-17877072-GGAGGTTAG,22-17877081-17877171-GGAGGTTAT,22-17877081-17877179-GGAGGTTATGGAGGTTAG,22-17877081-17877180-GGAGGTTAG,22-17877184-17877238-GTTATGGAG,22-17877234-17877264-GGAGGTTAG,22-17877265-17877323-GTTATGGAGGTTAGGGAG,22-17877270-17877369-GGAGGTTAG,22-17877279-17877360-GGAGGTTAT,22-17877288-17877375-GGAGGTTAGGGAGGTTATGGAGGTTAG,22-17877464-17877521-TTATGGAGGTTAGGGAGG,22-17877475-17877484-AGGGAGGTT,22-17877477-17877513-GGAGGTTAT,22-17877504-17877522-GGAGGTTAG,22-17877504-17877531-GGAGGTGAG,22-17877558-17877576-GGAGGTTAG;MOTIFS=AGGGAGGTT,GGAGGTTAGGGAGGTTAGGGAGGTTAT,GGAGGTTATGGAGGTTAG,GGAGGTTAGGGAGGTTATGGAGGTTAG,GTTATGGAG,GGAGGTTAT,TTATGGAGG,TTATGGAGGTTAGGGAGG,GTTATGGAGGTTAGGGAGGTTAGGGAG,GGTTATGGAGGTTAGGGA,GGAGGTTAG,GTTATGGAGGTTAGGGAG,GGAGGTGAG;STRUC=<VC151015>	HPRC,HGSVC	No	2.413	Yes	NA,NA	NA	NA
chr22:17877504	575508	INS	90	0.8791	0.4848	1	MICAL3(1.0,0.399)	NA	NA	NA	NA	NA	NA	NA	enhancer	No	ID=22-17876697-17876733-GGTTATGGAGGTTAGGGA,22-17876735-17876744-TTATGGAGG,22-17876739-17876766-GGAGGTTAG,22-17876770-17876779-GTTATGGAG,22-17876797-17876882-GTTATGGAGGTTAGGGAGGTTAGGGAG,22-17876820-17876973-GGAGGTTAT,22-17876856-17876891-GGAGGTTAG,22-17876865-17876954-GGAGGTTAGGGAGGTTAGGGAGGTTAT,22-17877000-17877035-GGAGGTTAT,22-17877018-17877075-GGAGGTTATGGAGGTTAG,22-17877027-17877072-GGAGGTTAG,22-17877081-17877171-GGAGGTTAT,22-17877081-17877179-GGAGGTTATGGAGGTTAG,22-17877081-17877180-GGAGGTTAG,22-17877184-17877238-GTTATGGAG,22-17877234-17877264-GGAGGTTAG,22-17877265-17877323-GTTATGGAGGTTAGGGAG,22-17877270-17877369-GGAGGTTAG,22-17877279-17877360-GGAGGTTAT,22-17877288-17877375-GGAGGTTAGGGAGGTTATGGAGGTTAG,22-17877464-17877521-TTATGGAGGTTAGGGAGG,22-17877475-17877484-AGGGAGGTT,22-17877477-17877513-GGAGGTTAT,22-17877504-17877522-GGAGGTTAG,22-17877504-17877531-GGAGGTGAG,22-17877558-17877576-GGAGGTTAG;MOTIFS=AGGGAGGTT,GGAGGTTAGGGAGGTTAGGGAGGTTAT,GGAGGTTATGGAGGTTAG,GGAGGTTAGGGAGGTTATGGAGGTTAG,GTTATGGAG,GGAGGTTAT,TTATGGAGG,TTATGGAGGTTAGGGAGG,GTTATGGAGGTTAGGGAGGTTAGGGAG,GGTTATGGAGGTTAGGGA,GGAGGTTAG,GTTATGGAGGTTAGGGAG,GGAGGTGAG;STRUC=<VC151015>	HPRC,HGSVC	No	0.038	No	NA,NA	NA	NA
chr22:17877506	575510	INS	81	0.9184	0.2863	3	MICAL3(1.0,0.399)	NA	NA	NA	NA	NA	NA	NA	enhancer	No	ID=22-17876697-17876733-GGTTATGGAGGTTAGGGA,22-17876735-17876744-TTATGGAGG,22-17876739-17876766-GGAGGTTAG,22-17876770-17876779-GTTATGGAG,22-17876797-17876882-GTTATGGAGGTTAGGGAGGTTAGGGAG,22-17876820-17876973-GGAGGTTAT,22-17876856-17876891-GGAGGTTAG,22-17876865-17876954-GGAGGTTAGGGAGGTTAGGGAGGTTAT,22-17877000-17877035-GGAGGTTAT,22-17877018-17877075-GGAGGTTATGGAGGTTAG,22-17877027-17877072-GGAGGTTAG,22-17877081-17877171-GGAGGTTAT,22-17877081-17877179-GGAGGTTATGGAGGTTAG,22-17877081-17877180-GGAGGTTAG,22-17877184-17877238-GTTATGGAG,22-17877234-17877264-GGAGGTTAG,22-17877265-17877323-GTTATGGAGGTTAGGGAG,22-17877270-17877369-GGAGGTTAG,22-17877279-17877360-GGAGGTTAT,22-17877288-17877375-GGAGGTTAGGGAGGTTATGGAGGTTAG,22-17877464-17877521-TTATGGAGGTTAGGGAGG,22-17877475-17877484-AGGGAGGTT,22-17877477-17877513-GGAGGTTAT,22-17877504-17877522-GGAGGTTAG,22-17877504-17877531-GGAGGTGAG,22-17877558-17877576-GGAGGTTAG;MOTIFS=AGGGAGGTT,GGAGGTTAGGGAGGTTAGGGAGGTTAT,GGAGGTTATGGAGGTTAG,GGAGGTTAGGGAGGTTATGGAGGTTAG,GTTATGGAG,GGAGGTTAT,TTATGGAGG,TTATGGAGGTTAGGGAGG,GTTATGGAGGTTAGGGAGGTTAGGGAG,GGTTATGGAGGTTAGGGA,GGAGGTTAG,GTTATGGAGGTTAGGGAG,GGAGGTGAG;STRUC=<VC151015>	HPRC,HGSVC	No	0.038	No	NA,NA	NA	NA
chr22:17877511	575511	INS	153	0.8624	0.5315	3	MICAL3(1.0,0.399)	NA	NA	NA	NA	NA	NA	NA	enhancer	No	ID=22-17876697-17876733-GGTTATGGAGGTTAGGGA,22-17876735-17876744-TTATGGAGG,22-17876739-17876766-GGAGGTTAG,22-17876770-17876779-GTTATGGAG,22-17876797-17876882-GTTATGGAGGTTAGGGAGGTTAGGGAG,22-17876820-17876973-GGAGGTTAT,22-17876856-17876891-GGAGGTTAG,22-17876865-17876954-GGAGGTTAGGGAGGTTAGGGAGGTTAT,22-17877000-17877035-GGAGGTTAT,22-17877018-17877075-GGAGGTTATGGAGGTTAG,22-17877027-17877072-GGAGGTTAG,22-17877081-17877171-GGAGGTTAT,22-17877081-17877179-GGAGGTTATGGAGGTTAG,22-17877081-17877180-GGAGGTTAG,22-17877184-17877238-GTTATGGAG,22-17877234-17877264-GGAGGTTAG,22-17877265-17877323-GTTATGGAGGTTAGGGAG,22-17877270-17877369-GGAGGTTAG,22-17877279-17877360-GGAGGTTAT,22-17877288-17877375-GGAGGTTAGGGAGGTTATGGAGGTTAG,22-17877464-17877521-TTATGGAGGTTAGGGAGG,22-17877475-17877484-AGGGAGGTT,22-17877477-17877513-GGAGGTTAT,22-17877504-17877522-GGAGGTTAG,22-17877504-17877531-GGAGGTGAG,22-17877558-17877576-GGAGGTTAG;MOTIFS=AGGGAGGTT,GGAGGTTAGGGAGGTTAGGGAGGTTAT,GGAGGTTATGGAGGTTAG,GGAGGTTAGGGAGGTTATGGAGGTTAG,GTTATGGAG,GGAGGTTAT,TTATGGAGG,TTATGGAGGTTAGGGAGG,GTTATGGAGGTTAGGGAGGTTAGGGAG,GGTTATGGAGGTTAGGGA,GGAGGTTAG,GTTATGGAGGTTAGGGAG,GGAGGTGAG;STRUC=<VC151015>	HPRC,HGSVC,1KG-ONT	No	0.038	No	NA,NA	NA	NA
chr22:17877513	575512	INS	3751	0.9321	0.2643	3	MICAL3(1.0,0.399)	NA	NA	NA	NA	NA	NA	NA	enhancer	No	ID=22-17876697-17876733-GGTTATGGAGGTTAGGGA,22-17876735-17876744-TTATGGAGG,22-17876739-17876766-GGAGGTTAG,22-17876770-17876779-GTTATGGAG,22-17876797-17876882-GTTATGGAGGTTAGGGAGGTTAGGGAG,22-17876820-17876973-GGAGGTTAT,22-17876856-17876891-GGAGGTTAG,22-17876865-17876954-GGAGGTTAGGGAGGTTAGGGAGGTTAT,22-17877000-17877035-GGAGGTTAT,22-17877018-17877075-GGAGGTTATGGAGGTTAG,22-17877027-17877072-GGAGGTTAG,22-17877081-17877171-GGAGGTTAT,22-17877081-17877179-GGAGGTTATGGAGGTTAG,22-17877081-17877180-GGAGGTTAG,22-17877184-17877238-GTTATGGAG,22-17877234-17877264-GGAGGTTAG,22-17877265-17877323-GTTATGGAGGTTAGGGAG,22-17877270-17877369-GGAGGTTAG,22-17877279-17877360-GGAGGTTAT,22-17877288-17877375-GGAGGTTAGGGAGGTTATGGAGGTTAG,22-17877464-17877521-TTATGGAGGTTAGGGAGG,22-17877475-17877484-AGGGAGGTT,22-17877477-17877513-GGAGGTTAT,22-17877504-17877522-GGAGGTTAG,22-17877504-17877531-GGAGGTGAG,22-17877558-17877576-GGAGGTTAG;MOTIFS=AGGGAGGTT,GGAGGTTAGGGAGGTTAGGGAGGTTAT,GGAGGTTATGGAGGTTAG,GGAGGTTAGGGAGGTTATGGAGGTTAG,GTTATGGAG,GGAGGTTAT,TTATGGAGG,TTATGGAGGTTAGGGAGG,GTTATGGAGGTTAGGGAGGTTAGGGAG,GGTTATGGAGGTTAGGGA,GGAGGTTAG,GTTATGGAGGTTAGGGAG,GGAGGTGAG;STRUC=<VC151015>	HPRC,HGSVC,1KG-ONT	No	0.038	No	NA,NA	NA	NA
chr22:17877513	575513	INS	99	0.8847	0.4289	1	MICAL3(1.0,0.399)	NA	NA	NA	NA	NA	NA	NA	enhancer	No	ID=22-17876697-17876733-GGTTATGGAGGTTAGGGA,22-17876735-17876744-TTATGGAGG,22-17876739-17876766-GGAGGTTAG,22-17876770-17876779-GTTATGGAG,22-17876797-17876882-GTTATGGAGGTTAGGGAGGTTAGGGAG,22-17876820-17876973-GGAGGTTAT,22-17876856-17876891-GGAGGTTAG,22-17876865-17876954-GGAGGTTAGGGAGGTTAGGGAGGTTAT,22-17877000-17877035-GGAGGTTAT,22-17877018-17877075-GGAGGTTATGGAGGTTAG,22-17877027-17877072-GGAGGTTAG,22-17877081-17877171-GGAGGTTAT,22-17877081-17877179-GGAGGTTATGGAGGTTAG,22-17877081-17877180-GGAGGTTAG,22-17877184-17877238-GTTATGGAG,22-17877234-17877264-GGAGGTTAG,22-17877265-17877323-GTTATGGAGGTTAGGGAG,22-17877270-17877369-GGAGGTTAG,22-17877279-17877360-GGAGGTTAT,22-17877288-17877375-GGAGGTTAGGGAGGTTATGGAGGTTAG,22-17877464-17877521-TTATGGAGGTTAGGGAGG,22-17877475-17877484-AGGGAGGTT,22-17877477-17877513-GGAGGTTAT,22-17877504-17877522-GGAGGTTAG,22-17877504-17877531-GGAGGTGAG,22-17877558-17877576-GGAGGTTAG;MOTIFS=AGGGAGGTT,GGAGGTTAGGGAGGTTAGGGAGGTTAT,GGAGGTTATGGAGGTTAG,GGAGGTTAGGGAGGTTATGGAGGTTAG,GTTATGGAG,GGAGGTTAT,TTATGGAGG,TTATGGAGGTTAGGGAGG,GTTATGGAGGTTAGGGAGGTTAGGGAG,GGTTATGGAGGTTAGGGA,GGAGGTTAG,GTTATGGAGGTTAGGGAG,GGAGGTGAG;STRUC=<VC151015>	HPRC,HGSVC	No	0.038	No	NA,NA	NA	NA
chr22:17877513	575514	INS	774	0.8744	0.4721	13	MICAL3(1.0,0.399)	NA	NA	NA	NA	NA	NA	NA	enhancer	No	ID=22-17876697-17876733-GGTTATGGAGGTTAGGGA,22-17876735-17876744-TTATGGAGG,22-17876739-17876766-GGAGGTTAG,22-17876770-17876779-GTTATGGAG,22-17876797-17876882-GTTATGGAGGTTAGGGAGGTTAGGGAG,22-17876820-17876973-GGAGGTTAT,22-17876856-17876891-GGAGGTTAG,22-17876865-17876954-GGAGGTTAGGGAGGTTAGGGAGGTTAT,22-17877000-17877035-GGAGGTTAT,22-17877018-17877075-GGAGGTTATGGAGGTTAG,22-17877027-17877072-GGAGGTTAG,22-17877081-17877171-GGAGGTTAT,22-17877081-17877179-GGAGGTTATGGAGGTTAG,22-17877081-17877180-GGAGGTTAG,22-17877184-17877238-GTTATGGAG,22-17877234-17877264-GGAGGTTAG,22-17877265-17877323-GTTATGGAGGTTAGGGAG,22-17877270-17877369-GGAGGTTAG,22-17877279-17877360-GGAGGTTAT,22-17877288-17877375-GGAGGTTAGGGAGGTTATGGAGGTTAG,22-17877464-17877521-TTATGGAGGTTAGGGAGG,22-17877475-17877484-AGGGAGGTT,22-17877477-17877513-GGAGGTTAT,22-17877504-17877522-GGAGGTTAG,22-17877504-17877531-GGAGGTGAG,22-17877558-17877576-GGAGGTTAG;MOTIFS=AGGGAGGTT,GGAGGTTAGGGAGGTTAGGGAGGTTAT,GGAGGTTATGGAGGTTAG,GGAGGTTAGGGAGGTTATGGAGGTTAG,GTTATGGAG,GGAGGTTAT,TTATGGAGG,TTATGGAGGTTAGGGAGG,GTTATGGAGGTTAGGGAGGTTAGGGAG,GGTTATGGAGGTTAGGGA,GGAGGTTAG,GTTATGGAGGTTAGGGAG,GGAGGTGAG;STRUC=<VC151015>	HPRC,HGSVC	No	0.038	Yes	NA,NA	NA	NA
chr22:17877518	575515	INS	1807	0.8702	0.4841	22	MICAL3(1.0,0.399)	NA	NA	NA	NA	NA	NA	NA	enhancer	No	ID=22-17876697-17876733-GGTTATGGAGGTTAGGGA,22-17876735-17876744-TTATGGAGG,22-17876739-17876766-GGAGGTTAG,22-17876770-17876779-GTTATGGAG,22-17876797-17876882-GTTATGGAGGTTAGGGAGGTTAGGGAG,22-17876820-17876973-GGAGGTTAT,22-17876856-17876891-GGAGGTTAG,22-17876865-17876954-GGAGGTTAGGGAGGTTAGGGAGGTTAT,22-17877000-17877035-GGAGGTTAT,22-17877018-17877075-GGAGGTTATGGAGGTTAG,22-17877027-17877072-GGAGGTTAG,22-17877081-17877171-GGAGGTTAT,22-17877081-17877179-GGAGGTTATGGAGGTTAG,22-17877081-17877180-GGAGGTTAG,22-17877184-17877238-GTTATGGAG,22-17877234-17877264-GGAGGTTAG,22-17877265-17877323-GTTATGGAGGTTAGGGAG,22-17877270-17877369-GGAGGTTAG,22-17877279-17877360-GGAGGTTAT,22-17877288-17877375-GGAGGTTAGGGAGGTTATGGAGGTTAG,22-17877464-17877521-TTATGGAGGTTAGGGAGG,22-17877475-17877484-AGGGAGGTT,22-17877477-17877513-GGAGGTTAT,22-17877504-17877522-GGAGGTTAG,22-17877504-17877531-GGAGGTGAG,22-17877558-17877576-GGAGGTTAG;MOTIFS=AGGGAGGTT,GGAGGTTAGGGAGGTTAGGGAGGTTAT,GGAGGTTATGGAGGTTAG,GGAGGTTAGGGAGGTTATGGAGGTTAG,GTTATGGAG,GGAGGTTAT,TTATGGAGG,TTATGGAGGTTAGGGAGG,GTTATGGAGGTTAGGGAGGTTAGGGAG,GGTTATGGAGGTTAGGGA,GGAGGTTAG,GTTATGGAGGTTAGGGAG,GGAGGTGAG;STRUC=<VC151015>	HPRC,HGSVC	No	0.038	Yes	NA,NA	NA	NA
chr22:17877522	575516	INS	379	0.8904	0.3793	2	MICAL3(1.0,0.399)	NA	NA	NA	NA	NA	NA	NA	enhancer	No	ID=22-17876697-17876733-GGTTATGGAGGTTAGGGA,22-17876735-17876744-TTATGGAGG,22-17876739-17876766-GGAGGTTAG,22-17876770-17876779-GTTATGGAG,22-17876797-17876882-GTTATGGAGGTTAGGGAGGTTAGGGAG,22-17876820-17876973-GGAGGTTAT,22-17876856-17876891-GGAGGTTAG,22-17876865-17876954-GGAGGTTAGGGAGGTTAGGGAGGTTAT,22-17877000-17877035-GGAGGTTAT,22-17877018-17877075-GGAGGTTATGGAGGTTAG,22-17877027-17877072-GGAGGTTAG,22-17877081-17877171-GGAGGTTAT,22-17877081-17877179-GGAGGTTATGGAGGTTAG,22-17877081-17877180-GGAGGTTAG,22-17877184-17877238-GTTATGGAG,22-17877234-17877264-GGAGGTTAG,22-17877265-17877323-GTTATGGAGGTTAGGGAG,22-17877270-17877369-GGAGGTTAG,22-17877279-17877360-GGAGGTTAT,22-17877288-17877375-GGAGGTTAGGGAGGTTATGGAGGTTAG,22-17877464-17877521-TTATGGAGGTTAGGGAGG,22-17877475-17877484-AGGGAGGTT,22-17877477-17877513-GGAGGTTAT,22-17877504-17877522-GGAGGTTAG,22-17877504-17877531-GGAGGTGAG,22-17877558-17877576-GGAGGTTAG;MOTIFS=AGGGAGGTT,GGAGGTTAGGGAGGTTAGGGAGGTTAT,GGAGGTTATGGAGGTTAG,GGAGGTTAGGGAGGTTATGGAGGTTAG,GTTATGGAG,GGAGGTTAT,TTATGGAGG,TTATGGAGGTTAGGGAGG,GTTATGGAGGTTAGGGAGGTTAGGGAG,GGTTATGGAGGTTAGGGA,GGAGGTTAG,GTTATGGAGGTTAGGGAG,GGAGGTGAG;STRUC=<VC151015>	HPRC,HGSVC	No	0.038	Yes	NA,NA	NA	NA
chr22:17877522	575517	INS	153	0.856	0.5462	2	MICAL3(1.0,0.399)	NA	NA	NA	NA	NA	NA	NA	enhancer	No	ID=22-17876697-17876733-GGTTATGGAGGTTAGGGA,22-17876735-17876744-TTATGGAGG,22-17876739-17876766-GGAGGTTAG,22-17876770-17876779-GTTATGGAG,22-17876797-17876882-GTTATGGAGGTTAGGGAGGTTAGGGAG,22-17876820-17876973-GGAGGTTAT,22-17876856-17876891-GGAGGTTAG,22-17876865-17876954-GGAGGTTAGGGAGGTTAGGGAGGTTAT,22-17877000-17877035-GGAGGTTAT,22-17877018-17877075-GGAGGTTATGGAGGTTAG,22-17877027-17877072-GGAGGTTAG,22-17877081-17877171-GGAGGTTAT,22-17877081-17877179-GGAGGTTATGGAGGTTAG,22-17877081-17877180-GGAGGTTAG,22-17877184-17877238-GTTATGGAG,22-17877234-17877264-GGAGGTTAG,22-17877265-17877323-GTTATGGAGGTTAGGGAG,22-17877270-17877369-GGAGGTTAG,22-17877279-17877360-GGAGGTTAT,22-17877288-17877375-GGAGGTTAGGGAGGTTATGGAGGTTAG,22-17877464-17877521-TTATGGAGGTTAGGGAGG,22-17877475-17877484-AGGGAGGTT,22-17877477-17877513-GGAGGTTAT,22-17877504-17877522-GGAGGTTAG,22-17877504-17877531-GGAGGTGAG,22-17877558-17877576-GGAGGTTAG;MOTIFS=AGGGAGGTT,GGAGGTTAGGGAGGTTAGGGAGGTTAT,GGAGGTTATGGAGGTTAG,GGAGGTTAGGGAGGTTATGGAGGTTAG,GTTATGGAG,GGAGGTTAT,TTATGGAGG,TTATGGAGGTTAGGGAGG,GTTATGGAGGTTAGGGAGGTTAGGGAG,GGTTATGGAGGTTAGGGA,GGAGGTTAG,GTTATGGAGGTTAGGGAG,GGAGGTGAG;STRUC=<VC151015>	HPRC,HGSVC,1KG-ONT	No	0.038	Yes	NA,NA	NA	NA
chr22:17877522	575518	INS	2083	0.9082	0.4106	4	MICAL3(1.0,0.399)	NA	NA	NA	NA	NA	NA	NA	enhancer	No	ID=22-17876697-17876733-GGTTATGGAGGTTAGGGA,22-17876735-17876744-TTATGGAGG,22-17876739-17876766-GGAGGTTAG,22-17876770-17876779-GTTATGGAG,22-17876797-17876882-GTTATGGAGGTTAGGGAGGTTAGGGAG,22-17876820-17876973-GGAGGTTAT,22-17876856-17876891-GGAGGTTAG,22-17876865-17876954-GGAGGTTAGGGAGGTTAGGGAGGTTAT,22-17877000-17877035-GGAGGTTAT,22-17877018-17877075-GGAGGTTATGGAGGTTAG,22-17877027-17877072-GGAGGTTAG,22-17877081-17877171-GGAGGTTAT,22-17877081-17877179-GGAGGTTATGGAGGTTAG,22-17877081-17877180-GGAGGTTAG,22-17877184-17877238-GTTATGGAG,22-17877234-17877264-GGAGGTTAG,22-17877265-17877323-GTTATGGAGGTTAGGGAG,22-17877270-17877369-GGAGGTTAG,22-17877279-17877360-GGAGGTTAT,22-17877288-17877375-GGAGGTTAGGGAGGTTATGGAGGTTAG,22-17877464-17877521-TTATGGAGGTTAGGGAGG,22-17877475-17877484-AGGGAGGTT,22-17877477-17877513-GGAGGTTAT,22-17877504-17877522-GGAGGTTAG,22-17877504-17877531-GGAGGTGAG,22-17877558-17877576-GGAGGTTAG;MOTIFS=AGGGAGGTT,GGAGGTTAGGGAGGTTAGGGAGGTTAT,GGAGGTTATGGAGGTTAG,GGAGGTTAGGGAGGTTATGGAGGTTAG,GTTATGGAG,GGAGGTTAT,TTATGGAGG,TTATGGAGGTTAGGGAGG,GTTATGGAGGTTAGGGAGGTTAGGGAG,GGTTATGGAGGTTAGGGA,GGAGGTTAG,GTTATGGAGGTTAGGGAG,GGAGGTGAG;STRUC=<VC151015>	HPRC,HGSVC	No	0.038	Yes	NA,NA	NA	NA
chr22:17877528	575519	INS	3933	0.9093	0.3957	6	MICAL3(1.0,0.399)	NA	NA	NA	NA	NA	NA	NA	enhancer	No	ID=22-17876697-17876733-GGTTATGGAGGTTAGGGA,22-17876735-17876744-TTATGGAGG,22-17876739-17876766-GGAGGTTAG,22-17876770-17876779-GTTATGGAG,22-17876797-17876882-GTTATGGAGGTTAGGGAGGTTAGGGAG,22-17876820-17876973-GGAGGTTAT,22-17876856-17876891-GGAGGTTAG,22-17876865-17876954-GGAGGTTAGGGAGGTTAGGGAGGTTAT,22-17877000-17877035-GGAGGTTAT,22-17877018-17877075-GGAGGTTATGGAGGTTAG,22-17877027-17877072-GGAGGTTAG,22-17877081-17877171-GGAGGTTAT,22-17877081-17877179-GGAGGTTATGGAGGTTAG,22-17877081-17877180-GGAGGTTAG,22-17877184-17877238-GTTATGGAG,22-17877234-17877264-GGAGGTTAG,22-17877265-17877323-GTTATGGAGGTTAGGGAG,22-17877270-17877369-GGAGGTTAG,22-17877279-17877360-GGAGGTTAT,22-17877288-17877375-GGAGGTTAGGGAGGTTATGGAGGTTAG,22-17877464-17877521-TTATGGAGGTTAGGGAGG,22-17877475-17877484-AGGGAGGTT,22-17877477-17877513-GGAGGTTAT,22-17877504-17877522-GGAGGTTAG,22-17877504-17877531-GGAGGTGAG,22-17877558-17877576-GGAGGTTAG;MOTIFS=AGGGAGGTT,GGAGGTTAGGGAGGTTAGGGAGGTTAT,GGAGGTTATGGAGGTTAG,GGAGGTTAGGGAGGTTATGGAGGTTAG,GTTATGGAG,GGAGGTTAT,TTATGGAGG,TTATGGAGGTTAGGGAGG,GTTATGGAGGTTAGGGAGGTTAGGGAG,GGTTATGGAGGTTAGGGA,GGAGGTTAG,GTTATGGAGGTTAGGGAG,GGAGGTGAG;STRUC=<VC151015>	HPRC,HGSVC,1KG-ONT	No	0.038	No	NA,NA	NA	NA
chr22:17877528	575520	INS	108	0.8221	0.6697	1	MICAL3(1.0,0.399)	NA	NA	NA	NA	NA	NA	NA	enhancer	No	ID=22-17876697-17876733-GGTTATGGAGGTTAGGGA,22-17876735-17876744-TTATGGAGG,22-17876739-17876766-GGAGGTTAG,22-17876770-17876779-GTTATGGAG,22-17876797-17876882-GTTATGGAGGTTAGGGAGGTTAGGGAG,22-17876820-17876973-GGAGGTTAT,22-17876856-17876891-GGAGGTTAG,22-17876865-17876954-GGAGGTTAGGGAGGTTAGGGAGGTTAT,22-17877000-17877035-GGAGGTTAT,22-17877018-17877075-GGAGGTTATGGAGGTTAG,22-17877027-17877072-GGAGGTTAG,22-17877081-17877171-GGAGGTTAT,22-17877081-17877179-GGAGGTTATGGAGGTTAG,22-17877081-17877180-GGAGGTTAG,22-17877184-17877238-GTTATGGAG,22-17877234-17877264-GGAGGTTAG,22-17877265-17877323-GTTATGGAGGTTAGGGAG,22-17877270-17877369-GGAGGTTAG,22-17877279-17877360-GGAGGTTAT,22-17877288-17877375-GGAGGTTAGGGAGGTTATGGAGGTTAG,22-17877464-17877521-TTATGGAGGTTAGGGAGG,22-17877475-17877484-AGGGAGGTT,22-17877477-17877513-GGAGGTTAT,22-17877504-17877522-GGAGGTTAG,22-17877504-17877531-GGAGGTGAG,22-17877558-17877576-GGAGGTTAG;MOTIFS=AGGGAGGTT,GGAGGTTAGGGAGGTTAGGGAGGTTAT,GGAGGTTATGGAGGTTAG,GGAGGTTAGGGAGGTTATGGAGGTTAG,GTTATGGAG,GGAGGTTAT,TTATGGAGG,TTATGGAGGTTAGGGAGG,GTTATGGAGGTTAGGGAGGTTAGGGAG,GGTTATGGAGGTTAGGGA,GGAGGTTAG,GTTATGGAGGTTAGGGAG,GGAGGTGAG;STRUC=<VC151015>	HPRC,HGSVC,1KG-ONT	No	0.038	No	NA,NA	NA	NA
chr22:17877534	575521	INS	1455	0.8649	0.5394	3	MICAL3(1.0,0.399)	NA	NA	NA	NA	NA	NA	NA	enhancer	No	ID=22-17876697-17876733-GGTTATGGAGGTTAGGGA,22-17876735-17876744-TTATGGAGG,22-17876739-17876766-GGAGGTTAG,22-17876770-17876779-GTTATGGAG,22-17876797-17876882-GTTATGGAGGTTAGGGAGGTTAGGGAG,22-17876820-17876973-GGAGGTTAT,22-17876856-17876891-GGAGGTTAG,22-17876865-17876954-GGAGGTTAGGGAGGTTAGGGAGGTTAT,22-17877000-17877035-GGAGGTTAT,22-17877018-17877075-GGAGGTTATGGAGGTTAG,22-17877027-17877072-GGAGGTTAG,22-17877081-17877171-GGAGGTTAT,22-17877081-17877179-GGAGGTTATGGAGGTTAG,22-17877081-17877180-GGAGGTTAG,22-17877184-17877238-GTTATGGAG,22-17877234-17877264-GGAGGTTAG,22-17877265-17877323-GTTATGGAGGTTAGGGAG,22-17877270-17877369-GGAGGTTAG,22-17877279-17877360-GGAGGTTAT,22-17877288-17877375-GGAGGTTAGGGAGGTTATGGAGGTTAG,22-17877464-17877521-TTATGGAGGTTAGGGAGG,22-17877475-17877484-AGGGAGGTT,22-17877477-17877513-GGAGGTTAT,22-17877504-17877522-GGAGGTTAG,22-17877504-17877531-GGAGGTGAG,22-17877558-17877576-GGAGGTTAG;MOTIFS=AGGGAGGTT,GGAGGTTAGGGAGGTTAGGGAGGTTAT,GGAGGTTATGGAGGTTAG,GGAGGTTAGGGAGGTTATGGAGGTTAG,GTTATGGAG,GGAGGTTAT,TTATGGAGG,TTATGGAGGTTAGGGAGG,GTTATGGAGGTTAGGGAGGTTAGGGAG,GGTTATGGAGGTTAGGGA,GGAGGTTAG,GTTATGGAGGTTAGGGAG,GGAGGTGAG;STRUC=<VC151015>	HPRC,HGSVC,1KG-ONT	No	0.038	Yes	NA,NA	NA	NA
chr22:17877558	575527	INS	1449	0.8174	0.6641	3	MICAL3(1.0,0.399)	NA	NA	NA	NA	NA	NA	NA	enhancer	No	ID=22-17876697-17876733-GGTTATGGAGGTTAGGGA,22-17876735-17876744-TTATGGAGG,22-17876739-17876766-GGAGGTTAG,22-17876770-17876779-GTTATGGAG,22-17876797-17876882-GTTATGGAGGTTAGGGAGGTTAGGGAG,22-17876820-17876973-GGAGGTTAT,22-17876856-17876891-GGAGGTTAG,22-17876865-17876954-GGAGGTTAGGGAGGTTAGGGAGGTTAT,22-17877000-17877035-GGAGGTTAT,22-17877018-17877075-GGAGGTTATGGAGGTTAG,22-17877027-17877072-GGAGGTTAG,22-17877081-17877171-GGAGGTTAT,22-17877081-17877179-GGAGGTTATGGAGGTTAG,22-17877081-17877180-GGAGGTTAG,22-17877184-17877238-GTTATGGAG,22-17877234-17877264-GGAGGTTAG,22-17877265-17877323-GTTATGGAGGTTAGGGAG,22-17877270-17877369-GGAGGTTAG,22-17877279-17877360-GGAGGTTAT,22-17877288-17877375-GGAGGTTAGGGAGGTTATGGAGGTTAG,22-17877464-17877521-TTATGGAGGTTAGGGAGG,22-17877475-17877484-AGGGAGGTT,22-17877477-17877513-GGAGGTTAT,22-17877504-17877522-GGAGGTTAG,22-17877504-17877531-GGAGGTGAG,22-17877558-17877576-GGAGGTTAG;MOTIFS=AGGGAGGTT,GGAGGTTAGGGAGGTTAGGGAGGTTAT,GGAGGTTATGGAGGTTAG,GGAGGTTAGGGAGGTTATGGAGGTTAG,GTTATGGAG,GGAGGTTAT,TTATGGAGG,TTATGGAGGTTAGGGAGG,GTTATGGAGGTTAGGGAGGTTAGGGAG,GGTTATGGAGGTTAGGGA,GGAGGTTAG,GTTATGGAGGTTAGGGAG,GGAGGTGAG;STRUC=<VC151015>	HPRC,HGSVC,1KG-ONT	No	0.038	No	NA,NA	NA	NA
chr22:17877558	575528	INS	1106	0.8724	0.4503	3	MICAL3(1.0,0.399)	NA	NA	NA	NA	NA	NA	NA	enhancer	No	ID=22-17876697-17876733-GGTTATGGAGGTTAGGGA,22-17876735-17876744-TTATGGAGG,22-17876739-17876766-GGAGGTTAG,22-17876770-17876779-GTTATGGAG,22-17876797-17876882-GTTATGGAGGTTAGGGAGGTTAGGGAG,22-17876820-17876973-GGAGGTTAT,22-17876856-17876891-GGAGGTTAG,22-17876865-17876954-GGAGGTTAGGGAGGTTAGGGAGGTTAT,22-17877000-17877035-GGAGGTTAT,22-17877018-17877075-GGAGGTTATGGAGGTTAG,22-17877027-17877072-GGAGGTTAG,22-17877081-17877171-GGAGGTTAT,22-17877081-17877179-GGAGGTTATGGAGGTTAG,22-17877081-17877180-GGAGGTTAG,22-17877184-17877238-GTTATGGAG,22-17877234-17877264-GGAGGTTAG,22-17877265-17877323-GTTATGGAGGTTAGGGAG,22-17877270-17877369-GGAGGTTAG,22-17877279-17877360-GGAGGTTAT,22-17877288-17877375-GGAGGTTAGGGAGGTTATGGAGGTTAG,22-17877464-17877521-TTATGGAGGTTAGGGAGG,22-17877475-17877484-AGGGAGGTT,22-17877477-17877513-GGAGGTTAT,22-17877504-17877522-GGAGGTTAG,22-17877504-17877531-GGAGGTGAG,22-17877558-17877576-GGAGGTTAG;MOTIFS=AGGGAGGTT,GGAGGTTAGGGAGGTTAGGGAGGTTAT,GGAGGTTATGGAGGTTAG,GGAGGTTAGGGAGGTTATGGAGGTTAG,GTTATGGAG,GGAGGTTAT,TTATGGAGG,TTATGGAGGTTAGGGAGG,GTTATGGAGGTTAGGGAGGTTAGGGAG,GGTTATGGAGGTTAGGGA,GGAGGTTAG,GTTATGGAGGTTAGGGAG,GGAGGTGAG;STRUC=<VC151015>	HPRC,HGSVC,1KG-ONT	No	0.038	No	NA,NA	NA	NA
chr22:17877558	575523	INS	405	0.8606	0.4957	1	MICAL3(1.0,0.399)	NA	NA	NA	NA	NA	NA	NA	enhancer	No	ID=22-17876697-17876733-GGTTATGGAGGTTAGGGA,22-17876735-17876744-TTATGGAGG,22-17876739-17876766-GGAGGTTAG,22-17876770-17876779-GTTATGGAG,22-17876797-17876882-GTTATGGAGGTTAGGGAGGTTAGGGAG,22-17876820-17876973-GGAGGTTAT,22-17876856-17876891-GGAGGTTAG,22-17876865-17876954-GGAGGTTAGGGAGGTTAGGGAGGTTAT,22-17877000-17877035-GGAGGTTAT,22-17877018-17877075-GGAGGTTATGGAGGTTAG,22-17877027-17877072-GGAGGTTAG,22-17877081-17877171-GGAGGTTAT,22-17877081-17877179-GGAGGTTATGGAGGTTAG,22-17877081-17877180-GGAGGTTAG,22-17877184-17877238-GTTATGGAG,22-17877234-17877264-GGAGGTTAG,22-17877265-17877323-GTTATGGAGGTTAGGGAG,22-17877270-17877369-GGAGGTTAG,22-17877279-17877360-GGAGGTTAT,22-17877288-17877375-GGAGGTTAGGGAGGTTATGGAGGTTAG,22-17877464-17877521-TTATGGAGGTTAGGGAGG,22-17877475-17877484-AGGGAGGTT,22-17877477-17877513-GGAGGTTAT,22-17877504-17877522-GGAGGTTAG,22-17877504-17877531-GGAGGTGAG,22-17877558-17877576-GGAGGTTAG;MOTIFS=AGGGAGGTT,GGAGGTTAGGGAGGTTAGGGAGGTTAT,GGAGGTTATGGAGGTTAG,GGAGGTTAGGGAGGTTATGGAGGTTAG,GTTATGGAG,GGAGGTTAT,TTATGGAGG,TTATGGAGGTTAGGGAGG,GTTATGGAGGTTAGGGAGGTTAGGGAG,GGTTATGGAGGTTAGGGA,GGAGGTTAG,GTTATGGAGGTTAGGGAG,GGAGGTGAG;STRUC=<VC151015>	HPRC,HGSVC	No	0.038	Yes	NA,NA	NA	NA
chr22:17877566	575530	INS	1274	0.9295	0.2929	1	MICAL3(1.0,0.399)	NA	NA	NA	NA	NA	NA	NA	enhancer	No	ID=22-17876697-17876733-GGTTATGGAGGTTAGGGA,22-17876735-17876744-TTATGGAGG,22-17876739-17876766-GGAGGTTAG,22-17876770-17876779-GTTATGGAG,22-17876797-17876882-GTTATGGAGGTTAGGGAGGTTAGGGAG,22-17876820-17876973-GGAGGTTAT,22-17876856-17876891-GGAGGTTAG,22-17876865-17876954-GGAGGTTAGGGAGGTTAGGGAGGTTAT,22-17877000-17877035-GGAGGTTAT,22-17877018-17877075-GGAGGTTATGGAGGTTAG,22-17877027-17877072-GGAGGTTAG,22-17877081-17877171-GGAGGTTAT,22-17877081-17877179-GGAGGTTATGGAGGTTAG,22-17877081-17877180-GGAGGTTAG,22-17877184-17877238-GTTATGGAG,22-17877234-17877264-GGAGGTTAG,22-17877265-17877323-GTTATGGAGGTTAGGGAG,22-17877270-17877369-GGAGGTTAG,22-17877279-17877360-GGAGGTTAT,22-17877288-17877375-GGAGGTTAGGGAGGTTATGGAGGTTAG,22-17877464-17877521-TTATGGAGGTTAGGGAGG,22-17877475-17877484-AGGGAGGTT,22-17877477-17877513-GGAGGTTAT,22-17877504-17877522-GGAGGTTAG,22-17877504-17877531-GGAGGTGAG,22-17877558-17877576-GGAGGTTAG;MOTIFS=AGGGAGGTT,GGAGGTTAGGGAGGTTAGGGAGGTTAT,GGAGGTTATGGAGGTTAG,GGAGGTTAGGGAGGTTATGGAGGTTAG,GTTATGGAG,GGAGGTTAT,TTATGGAGG,TTATGGAGGTTAGGGAGG,GTTATGGAGGTTAGGGAGGTTAGGGAG,GGTTATGGAGGTTAGGGA,GGAGGTTAG,GTTATGGAGGTTAGGGAG,GGAGGTGAG;STRUC=<VC151015>	HPRC,HGSVC,1KG-ONT	No	0.038	No	NA,NA	NA	NA
chr22:17877567	575531	INS	702	0.8049	0.6795	12	MICAL3(1.0,0.399)	NA	NA	NA	NA	NA	NA	NA	enhancer	No	ID=22-17876697-17876733-GGTTATGGAGGTTAGGGA,22-17876735-17876744-TTATGGAGG,22-17876739-17876766-GGAGGTTAG,22-17876770-17876779-GTTATGGAG,22-17876797-17876882-GTTATGGAGGTTAGGGAGGTTAGGGAG,22-17876820-17876973-GGAGGTTAT,22-17876856-17876891-GGAGGTTAG,22-17876865-17876954-GGAGGTTAGGGAGGTTAGGGAGGTTAT,22-17877000-17877035-GGAGGTTAT,22-17877018-17877075-GGAGGTTATGGAGGTTAG,22-17877027-17877072-GGAGGTTAG,22-17877081-17877171-GGAGGTTAT,22-17877081-17877179-GGAGGTTATGGAGGTTAG,22-17877081-17877180-GGAGGTTAG,22-17877184-17877238-GTTATGGAG,22-17877234-17877264-GGAGGTTAG,22-17877265-17877323-GTTATGGAGGTTAGGGAG,22-17877270-17877369-GGAGGTTAG,22-17877279-17877360-GGAGGTTAT,22-17877288-17877375-GGAGGTTAGGGAGGTTATGGAGGTTAG,22-17877464-17877521-TTATGGAGGTTAGGGAGG,22-17877475-17877484-AGGGAGGTT,22-17877477-17877513-GGAGGTTAT,22-17877504-17877522-GGAGGTTAG,22-17877504-17877531-GGAGGTGAG,22-17877558-17877576-GGAGGTTAG;MOTIFS=AGGGAGGTT,GGAGGTTAGGGAGGTTAGGGAGGTTAT,GGAGGTTATGGAGGTTAG,GGAGGTTAGGGAGGTTATGGAGGTTAG,GTTATGGAG,GGAGGTTAT,TTATGGAGG,TTATGGAGGTTAGGGAGG,GTTATGGAGGTTAGGGAGGTTAGGGAG,GGTTATGGAGGTTAGGGA,GGAGGTTAG,GTTATGGAGGTTAGGGAG,GGAGGTGAG;STRUC=<VC151015>	HPRC,HGSVC	No	0.038	No	NA,NA	NA	NA
chr22:17877567	575532	INS	1412	0.8803	0.4171	1	MICAL3(1.0,0.399)	NA	NA	NA	NA	NA	NA	NA	enhancer	No	ID=22-17876697-17876733-GGTTATGGAGGTTAGGGA,22-17876735-17876744-TTATGGAGG,22-17876739-17876766-GGAGGTTAG,22-17876770-17876779-GTTATGGAG,22-17876797-17876882-GTTATGGAGGTTAGGGAGGTTAGGGAG,22-17876820-17876973-GGAGGTTAT,22-17876856-17876891-GGAGGTTAG,22-17876865-17876954-GGAGGTTAGGGAGGTTAGGGAGGTTAT,22-17877000-17877035-GGAGGTTAT,22-17877018-17877075-GGAGGTTATGGAGGTTAG,22-17877027-17877072-GGAGGTTAG,22-17877081-17877171-GGAGGTTAT,22-17877081-17877179-GGAGGTTATGGAGGTTAG,22-17877081-17877180-GGAGGTTAG,22-17877184-17877238-GTTATGGAG,22-17877234-17877264-GGAGGTTAG,22-17877265-17877323-GTTATGGAGGTTAGGGAG,22-17877270-17877369-GGAGGTTAG,22-17877279-17877360-GGAGGTTAT,22-17877288-17877375-GGAGGTTAGGGAGGTTATGGAGGTTAG,22-17877464-17877521-TTATGGAGGTTAGGGAGG,22-17877475-17877484-AGGGAGGTT,22-17877477-17877513-GGAGGTTAT,22-17877504-17877522-GGAGGTTAG,22-17877504-17877531-GGAGGTGAG,22-17877558-17877576-GGAGGTTAG;MOTIFS=AGGGAGGTT,GGAGGTTAGGGAGGTTAGGGAGGTTAT,GGAGGTTATGGAGGTTAG,GGAGGTTAGGGAGGTTATGGAGGTTAG,GTTATGGAG,GGAGGTTAT,TTATGGAGG,TTATGGAGGTTAGGGAGG,GTTATGGAGGTTAGGGAGGTTAGGGAG,GGTTATGGAGGTTAGGGA,GGAGGTTAG,GTTATGGAGGTTAGGGAG,GGAGGTGAG;STRUC=<VC151015>	HPRC,HGSVC,1KG-ONT	No	0.038	No	NA,NA	NA	NA
chr22:17877567	575533	INS	3385	0.8658	0.4791	1	MICAL3(1.0,0.399)	NA	NA	NA	NA	NA	NA	NA	enhancer	No	ID=22-17876697-17876733-GGTTATGGAGGTTAGGGA,22-17876735-17876744-TTATGGAGG,22-17876739-17876766-GGAGGTTAG,22-17876770-17876779-GTTATGGAG,22-17876797-17876882-GTTATGGAGGTTAGGGAGGTTAGGGAG,22-17876820-17876973-GGAGGTTAT,22-17876856-17876891-GGAGGTTAG,22-17876865-17876954-GGAGGTTAGGGAGGTTAGGGAGGTTAT,22-17877000-17877035-GGAGGTTAT,22-17877018-17877075-GGAGGTTATGGAGGTTAG,22-17877027-17877072-GGAGGTTAG,22-17877081-17877171-GGAGGTTAT,22-17877081-17877179-GGAGGTTATGGAGGTTAG,22-17877081-17877180-GGAGGTTAG,22-17877184-17877238-GTTATGGAG,22-17877234-17877264-GGAGGTTAG,22-17877265-17877323-GTTATGGAGGTTAGGGAG,22-17877270-17877369-GGAGGTTAG,22-17877279-17877360-GGAGGTTAT,22-17877288-17877375-GGAGGTTAGGGAGGTTATGGAGGTTAG,22-17877464-17877521-TTATGGAGGTTAGGGAGG,22-17877475-17877484-AGGGAGGTT,22-17877477-17877513-GGAGGTTAT,22-17877504-17877522-GGAGGTTAG,22-17877504-17877531-GGAGGTGAG,22-17877558-17877576-GGAGGTTAG;MOTIFS=AGGGAGGTT,GGAGGTTAGGGAGGTTAGGGAGGTTAT,GGAGGTTATGGAGGTTAG,GGAGGTTAGGGAGGTTATGGAGGTTAG,GTTATGGAG,GGAGGTTAT,TTATGGAGG,TTATGGAGGTTAGGGAGG,GTTATGGAGGTTAGGGAGGTTAGGGAG,GGTTATGGAGGTTAGGGA,GGAGGTTAG,GTTATGGAGGTTAGGGAG,GGAGGTGAG;STRUC=<VC151015>	HPRC,HGSVC,1KG-ONT	No	0.038	No	NA,NA	NA	NA
chr22:17877574	575534	INS	610	0.8584	0.5367	7	MICAL3(1.0,0.399)	NA	NA	NA	NA	NA	NA	NA	enhancer	No	ID=22-17876697-17876733-GGTTATGGAGGTTAGGGA,22-17876735-17876744-TTATGGAGG,22-17876739-17876766-GGAGGTTAG,22-17876770-17876779-GTTATGGAG,22-17876797-17876882-GTTATGGAGGTTAGGGAGGTTAGGGAG,22-17876820-17876973-GGAGGTTAT,22-17876856-17876891-GGAGGTTAG,22-17876865-17876954-GGAGGTTAGGGAGGTTAGGGAGGTTAT,22-17877000-17877035-GGAGGTTAT,22-17877018-17877075-GGAGGTTATGGAGGTTAG,22-17877027-17877072-GGAGGTTAG,22-17877081-17877171-GGAGGTTAT,22-17877081-17877179-GGAGGTTATGGAGGTTAG,22-17877081-17877180-GGAGGTTAG,22-17877184-17877238-GTTATGGAG,22-17877234-17877264-GGAGGTTAG,22-17877265-17877323-GTTATGGAGGTTAGGGAG,22-17877270-17877369-GGAGGTTAG,22-17877279-17877360-GGAGGTTAT,22-17877288-17877375-GGAGGTTAGGGAGGTTATGGAGGTTAG,22-17877464-17877521-TTATGGAGGTTAGGGAGG,22-17877475-17877484-AGGGAGGTT,22-17877477-17877513-GGAGGTTAT,22-17877504-17877522-GGAGGTTAG,22-17877504-17877531-GGAGGTGAG,22-17877558-17877576-GGAGGTTAG;MOTIFS=AGGGAGGTT,GGAGGTTAGGGAGGTTAGGGAGGTTAT,GGAGGTTATGGAGGTTAG,GGAGGTTAGGGAGGTTATGGAGGTTAG,GTTATGGAG,GGAGGTTAT,TTATGGAGG,TTATGGAGGTTAGGGAGG,GTTATGGAGGTTAGGGAGGTTAGGGAG,GGTTATGGAGGTTAGGGA,GGAGGTTAG,GTTATGGAGGTTAGGGAG,GGAGGTGAG;STRUC=<VC151015>	HPRC,HGSVC	No	0.038	No	NA,NA	NA	NA
chr22:17877580	575535	INS	558	0.812	0.6618	8	MICAL3(1.0,0.399)	NA	NA	NA	NA	NA	NA	NA	enhancer	No	ID=22-17876697-17876733-GGTTATGGAGGTTAGGGA,22-17876735-17876744-TTATGGAGG,22-17876739-17876766-GGAGGTTAG,22-17876770-17876779-GTTATGGAG,22-17876797-17876882-GTTATGGAGGTTAGGGAGGTTAGGGAG,22-17876820-17876973-GGAGGTTAT,22-17876856-17876891-GGAGGTTAG,22-17876865-17876954-GGAGGTTAGGGAGGTTAGGGAGGTTAT,22-17877000-17877035-GGAGGTTAT,22-17877018-17877075-GGAGGTTATGGAGGTTAG,22-17877027-17877072-GGAGGTTAG,22-17877081-17877171-GGAGGTTAT,22-17877081-17877179-GGAGGTTATGGAGGTTAG,22-17877081-17877180-GGAGGTTAG,22-17877184-17877238-GTTATGGAG,22-17877234-17877264-GGAGGTTAG,22-17877265-17877323-GTTATGGAGGTTAGGGAG,22-17877270-17877369-GGAGGTTAG,22-17877279-17877360-GGAGGTTAT,22-17877288-17877375-GGAGGTTAGGGAGGTTATGGAGGTTAG,22-17877464-17877521-TTATGGAGGTTAGGGAGG,22-17877475-17877484-AGGGAGGTT,22-17877477-17877513-GGAGGTTAT,22-17877504-17877522-GGAGGTTAG,22-17877504-17877531-GGAGGTGAG,22-17877558-17877576-GGAGGTTAG;MOTIFS=AGGGAGGTT,GGAGGTTAGGGAGGTTAGGGAGGTTAT,GGAGGTTATGGAGGTTAG,GGAGGTTAGGGAGGTTATGGAGGTTAG,GTTATGGAG,GGAGGTTAT,TTATGGAGG,TTATGGAGGTTAGGGAGG,GTTATGGAGGTTAGGGAGGTTAGGGAG,GGTTATGGAGGTTAGGGA,GGAGGTTAG,GTTATGGAGGTTAGGGAG,GGAGGTGAG;STRUC=<VC151015>	HPRC,HGSVC	No	0.035	Yes	NA,NA	NA	NA
chr22:17890394	575537	INS	74	0.8597	0.5035	1	MICAL3(1.0,0.399)	NA	NA	NA	NA	NA	NA	NA	enhancer	No	NA	NA	No	2.12	No	NA,NA	NA	NA
chr22:17911872	575538	INS	64	0.8512	0.6996	6	MICAL3(1.0,0.399)	NA	NA	NA	NA	NA	NA	NA	NA	No	NA	HPRC,HGSVC,1KG-ONT	Yes	2.008	No	NA,NA	NA	NA
chr22:17911873	575539	INS	61	0.9084	0.3763	860	MICAL3(1.0,0.399)	NA	NA	NA	NA	NA	NA	NA	NA	No	NA	HPRC,HGSVC,1KG-ONT	Yes	2.008	Yes	NA,NA	NA	NA
chr22:17959295	575540	DEL	300	0.8813	0.4807	4	MICAL3(1.0,0.399)	NA	NA	NA	NA	NA	NA	NA	NA	No	NA	NA	Yes	0.617	Yes	NA,NA	NA	NA
chr22:17970321	575541	INS	74	0.8744	0.5115	298	MICAL3(1.0,0.399)	NA	NA	NA	NA	NA	NA	NA	enhancer	No	NA	HPRC,HGSVC,1KG-ONT	No	2.12	Yes	NA,NA	NA	NA
chr22:17970371	575542	INS	75	0.8896	0.4071	24	MICAL3(1.0,0.399)	NA	NA	NA	NA	NA	NA	NA	enhancer	No	NA	HPRC,HGSVC,1KG-ONT	Yes	2.12	Yes	NA,NA	NA	NA
chr22:17983410	575544	INS	270	0.8557	0.539	1	MICAL3(1.0,0.399)	NA	NA	NA	NA	NA	NA	NA	NA	No	NA	HPRC	Yes	0.216	No	NA,NA	NA	NA
chr22:17983410	575543	INS	216	0.8867	0.4111	3	MICAL3(1.0,0.399)	NA	NA	NA	NA	NA	NA	NA	NA	No	NA	HPRC	Yes	0.216	Yes	NA,NA	NA	NA
chr22:17983410	575546	DEL	54	0.9294	0.2819	200	MICAL3(1.0,0.399)	NA	NA	NA	NA	NA	NA	NA	NA	No	ID=22-17983410-17983518-CATCTCTACCTATTATCCTCATGACAGAACCCTGTGCGCCCCAAGGATGGAGAC;MOTIFS=CATCTCTACCTATTATCCTCATGACAGAACCCTGTGCGCCCCAAGGATGGAGAC;STRUC=<TR2255883>	HPRC,HGSVC,1KG-ONT	No	0.912	Yes	NA,NA	NA	NA
chr22:17983410	575545	INS	162	0.8343	0.6277	2	MICAL3(1.0,0.399)	NA	NA	NA	NA	NA	NA	NA	NA	No	NA	HPRC	Yes	0.216	No	NA,NA	NA	NA
chr22:17983418	575547	DEL	53	0.8486	0.5699	7	MICAL3(1.0,0.399)	NA	NA	NA	NA	NA	NA	NA	NA	No	ID=22-17983410-17983518-CATCTCTACCTATTATCCTCATGACAGAACCCTGTGCGCCCCAAGGATGGAGAC;MOTIFS=CATCTCTACCTATTATCCTCATGACAGAACCCTGTGCGCCCCAAGGATGGAGAC;STRUC=<TR2255883>	HPRC,HGSVC,1KG-ONT	No	0.903	Yes	NA,NA	NA	NA
chr22:17983466	575549	INS	54	0.9387	0.2273	85	MICAL3(1.0,0.399)	NA	NA	NA	NA	NA	NA	NA	NA	No	ID=22-17983410-17983518-CATCTCTACCTATTATCCTCATGACAGAACCCTGTGCGCCCCAAGGATGGAGAC;MOTIFS=CATCTCTACCTATTATCCTCATGACAGAACCCTGTGCGCCCCAAGGATGGAGAC;STRUC=<TR2255883>	HPRC,HGSVC,1KG-ONT	Yes	0.216	Yes	NA,NA	NA	NA
chr22:17996547	575550	INS	64	0.8895	0.4185	1	MICAL3(1.0,0.399)	NA	NA	NA	NA	NA	NA	NA	enhancer	Yes	NA	NA	Yes	0.194	No	NA,NA	NA	NA
chr22:18028746	575551	INS	311	0.9453	0.2334	19	NA	NA	NA	NA	NA	NA	NA	NA	NA	No	NA	HPRC,HGSVC,1KG-ONT	No	0.226	Yes	NA,NA	NA	NA
chr22:18028746	575552	INS	331	0.858	0.5815	137	NA	NA	NA	NA	NA	NA	NA	NA	NA	No	NA	HPRC,HGSVC,1KG-ONT	No	0.226	Yes	NA,NA	NA	NA
chr22:18041509	575555	DEL	53	0.8221	0.6475	15	NA	NA	NA	NA	NA	NA	NA	NA	NA	No	ID=22-18041442-18041452-GTG,22-18041549-18041557-C;MOTIFS=C,GTG;STRUC=<VC151036>	HPRC,1KG-ONT	No	0.017	Yes	NA,NA	NA	NA
chr22:18041550	575556	DEL	50	0.8407	0.5783	939	NA	NA	NA	NA	NA	NA	NA	NA	NA	No	ID=22-18041442-18041452-GTG,22-18041549-18041557-C;MOTIFS=C,GTG;STRUC=<VC151036>	HPRC,1KG-ONT	No	0.017	Yes	NA,NA	NA	NA
chr22:18052988	575557	DEL	160	0.8333	0.5929	402	NA	NA	NA	NA	NA	NA	NA	NA	NA	No	NA	HPRC,HGSVC,1KG-ONT	No	0.17	Yes	NA,NA	NA	NA
chr22:18071839	575558	INS	486	0.8826	0.4449	22	NA	NA	NA	NA	NA	NA	NA	NA	NA	No	NA	HPRC,HGSVC	Yes	2.128	Yes	NA,NA	NA	NA
chr22:18081154	575559	INS	93	0.8789	0.4552	15	PEX26(0.00037786,0.893)	PEX26(0.00037786,0.893)	NA	NA	NA	NA	NA	NA	NA	No	ID=22-18080996-18081010-T,22-18081151-18081176-TA,22-18081185-18081195-TA,22-18081245-18081279-AC;MOTIFS=AC,TA,T;STRUC=<VC151039>	HGSVC,1KG-ONT	No	0.193	Yes	NA,NA	NA	NA
chr22:18102978	575560	DEL	6217	0.8983	0.5462	4	PEX26(0.00037786,0.893)	PEX26(0.00037786,0.893)	NA	NA	NA	NA	NA	NA	enhancer	No	ID=22-18103092-18103112-A;MOTIFS=A;STRUC=<TR2256108>,ID=22-18103790-18103801-CAC;MOTIFS=CAC;STRUC=<TR2256109>,ID=22-18104348-18104357-CAC;MOTIFS=CAC;STRUC=<TR2256110>,ID=22-18106278-18106504-GTGGTTCCAGTCTGAGTCTGAAGCCTGAGACCCACGAGAGCTGAAGAC;MOTIFS=GTGGTTCCAGTCTGAGTCTGAAGCCTGAGACCCACGAGAGCTGAAGAC;STRUC=(GTGGTTCCAGTCTGAGTCTGAAGCCTGAGACCCACGAGAGCTGAAGAC)n,ID=22-18107550-18107559-T;MOTIFS=T;STRUC=<TR2256111>,ID=22-18108410-18108423-ATC;MOTIFS=ATC;STRUC=<TR2256112>,ID=22-18108424-18108437-CAT;MOTIFS=CAT;STRUC=<TR2256113>,ID=22-18108631-18108669-AC;MOTIFS=AC;STRUC=<TR2256114>,ID=22-18108978-18108994-A;MOTIFS=A;STRUC=<TR2256115>	HPRC,HGSVC	Yes	0.829	No	NA,NA	NA	NA
chr22:18106277	575561	INS	96	0.8599	0.5197	6	NA	NA	NA	NA	NA	NA	NA	NA	NA	No	NA	HGSVC,1KG-ONT	No	0.055	Yes	NA,NA	NA	NA
chr22:18106278	575562	DEL	96	0.8417	0.6013	8	NA	NA	NA	NA	NA	NA	NA	NA	NA	No	ID=22-18106278-18106504-GTGGTTCCAGTCTGAGTCTGAAGCCTGAGACCCACGAGAGCTGAAGAC;MOTIFS=GTGGTTCCAGTCTGAGTCTGAAGCCTGAGACCCACGAGAGCTGAAGAC;STRUC=(GTGGTTCCAGTCTGAGTCTGAAGCCTGAGACCCACGAGAGCTGAAGAC)n	HGSVC	No	0.202	Yes	NA,NA	NA	NA
chr22:18106326	575563	INS	526	0.8566	0.5389	56	NA	NA	NA	NA	NA	NA	NA	NA	NA	No	ID=22-18106278-18106504-GTGGTTCCAGTCTGAGTCTGAAGCCTGAGACCCACGAGAGCTGAAGAC;MOTIFS=GTGGTTCCAGTCTGAGTCTGAAGCCTGAGACCCACGAGAGCTGAAGAC;STRUC=(GTGGTTCCAGTCTGAGTCTGAAGCCTGAGACCCACGAGAGCTGAAGAC)n	HPRC,HGSVC,1KG-ONT	No	0.032	Yes	NA,NA	NA	NA
chr22:18106326	575564	INS	478	0.9636	0.1398	369	NA	NA	NA	NA	NA	NA	NA	NA	NA	No	ID=22-18106278-18106504-GTGGTTCCAGTCTGAGTCTGAAGCCTGAGACCCACGAGAGCTGAAGAC;MOTIFS=GTGGTTCCAGTCTGAGTCTGAAGCCTGAGACCCACGAGAGCTGAAGAC;STRUC=(GTGGTTCCAGTCTGAGTCTGAAGCCTGAGACCCACGAGAGCTGAAGAC)n	HPRC,HGSVC,1KG-ONT	No	0.032	Yes	NA,NA	NA	NA
chr22:18106326	575565	INS	334	0.934	0.2834	7	NA	NA	NA	NA	NA	NA	NA	NA	NA	No	ID=22-18106278-18106504-GTGGTTCCAGTCTGAGTCTGAAGCCTGAGACCCACGAGAGCTGAAGAC;MOTIFS=GTGGTTCCAGTCTGAGTCTGAAGCCTGAGACCCACGAGAGCTGAAGAC;STRUC=(GTGGTTCCAGTCTGAGTCTGAAGCCTGAGACCCACGAGAGCTGAAGAC)n	HPRC,HGSVC,1KG-ONT	No	0.032	Yes	NA,NA	NA	NA
chr22:18106374	575566	INS	670	0.9454	0.2329	36	NA	NA	NA	NA	NA	NA	NA	NA	NA	No	ID=22-18106278-18106504-GTGGTTCCAGTCTGAGTCTGAAGCCTGAGACCCACGAGAGCTGAAGAC;MOTIFS=GTGGTTCCAGTCTGAGTCTGAAGCCTGAGACCCACGAGAGCTGAAGAC;STRUC=(GTGGTTCCAGTCTGAGTCTGAAGCCTGAGACCCACGAGAGCTGAAGAC)n	HPRC,HGSVC	No	0.0	Yes	NA,NA	NA	NA
chr22:18106374	575567	INS	622	0.9126	0.3227	3	NA	NA	NA	NA	NA	NA	NA	NA	NA	No	ID=22-18106278-18106504-GTGGTTCCAGTCTGAGTCTGAAGCCTGAGACCCACGAGAGCTGAAGAC;MOTIFS=GTGGTTCCAGTCTGAGTCTGAAGCCTGAGACCCACGAGAGCTGAAGAC;STRUC=(GTGGTTCCAGTCTGAGTCTGAAGCCTGAGACCCACGAGAGCTGAAGAC)n	HPRC,HGSVC	No	0.0	No	NA,NA	NA	NA
chr22:18106374	575568	INS	430	0.9215	0.3231	164	NA	NA	NA	NA	NA	NA	NA	NA	NA	No	ID=22-18106278-18106504-GTGGTTCCAGTCTGAGTCTGAAGCCTGAGACCCACGAGAGCTGAAGAC;MOTIFS=GTGGTTCCAGTCTGAGTCTGAAGCCTGAGACCCACGAGAGCTGAAGAC;STRUC=(GTGGTTCCAGTCTGAGTCTGAAGCCTGAGACCCACGAGAGCTGAAGAC)n	HPRC,HGSVC,1KG-ONT	No	0.0	Yes	NA,NA	NA	NA
chr22:18106473	575569	INS	572	0.9163	0.3078	7	NA	NA	NA	NA	NA	NA	NA	NA	NA	No	ID=22-18106278-18106504-GTGGTTCCAGTCTGAGTCTGAAGCCTGAGACCCACGAGAGCTGAAGAC;MOTIFS=GTGGTTCCAGTCTGAGTCTGAAGCCTGAGACCCACGAGAGCTGAAGAC;STRUC=(GTGGTTCCAGTCTGAGTCTGAAGCCTGAGACCCACGAGAGCTGAAGAC)n	HPRC,HGSVC	No	0.0	Yes	NA,NA	NA	NA
chr22:18106568	575570	INS	477	0.8238	0.6377	25	NA	NA	NA	NA	NA	NA	NA	NA	NA	No	ID=22-18106278-18106504-GTGGTTCCAGTCTGAGTCTGAAGCCTGAGACCCACGAGAGCTGAAGAC;MOTIFS=GTGGTTCCAGTCTGAGTCTGAAGCCTGAGACCCACGAGAGCTGAAGAC;STRUC=(GTGGTTCCAGTCTGAGTCTGAAGCCTGAGACCCACGAGAGCTGAAGAC)n	HPRC,HGSVC,1KG-ONT	No	0.02	Yes	NA,NA	NA	NA
chr22:18106573	575571	INS	195	0.8329	0.6202	18	NA	NA	NA	NA	NA	NA	NA	NA	NA	No	ID=22-18106278-18106504-GTGGTTCCAGTCTGAGTCTGAAGCCTGAGACCCACGAGAGCTGAAGAC;MOTIFS=GTGGTTCCAGTCTGAGTCTGAAGCCTGAGACCCACGAGAGCTGAAGAC;STRUC=(GTGGTTCCAGTCTGAGTCTGAAGCCTGAGACCCACGAGAGCTGAAGAC)n	HPRC,HGSVC	No	0.02	Yes	NA,NA	NA	NA
chr22:18106577	575572	INS	384	0.8825	0.4784	335	NA	NA	NA	NA	NA	NA	NA	NA	NA	No	ID=22-18106278-18106504-GTGGTTCCAGTCTGAGTCTGAAGCCTGAGACCCACGAGAGCTGAAGAC;MOTIFS=GTGGTTCCAGTCTGAGTCTGAAGCCTGAGACCCACGAGAGCTGAAGAC;STRUC=(GTGGTTCCAGTCTGAGTCTGAAGCCTGAGACCCACGAGAGCTGAAGAC)n	HPRC,HGSVC,1KG-ONT	No	0.02	Yes	NA,NA	NA	NA
chr22:18106625	575573	INS	146	0.8341	0.6685	5	NA	NA	NA	NA	NA	NA	NA	NA	NA	No	ID=22-18106278-18106504-GTGGTTCCAGTCTGAGTCTGAAGCCTGAGACCCACGAGAGCTGAAGAC;MOTIFS=GTGGTTCCAGTCTGAGTCTGAAGCCTGAGACCCACGAGAGCTGAAGAC;STRUC=(GTGGTTCCAGTCTGAGTCTGAAGCCTGAGACCCACGAGAGCTGAAGAC)n	HPRC,HGSVC	No	0.116	No	NA,NA	NA	NA
chr22:18106626	575574	INS	146	0.82	0.6642	4	NA	NA	NA	NA	NA	NA	NA	NA	NA	No	ID=22-18106278-18106504-GTGGTTCCAGTCTGAGTCTGAAGCCTGAGACCCACGAGAGCTGAAGAC;MOTIFS=GTGGTTCCAGTCTGAGTCTGAAGCCTGAGACCCACGAGAGCTGAAGAC;STRUC=(GTGGTTCCAGTCTGAGTCTGAAGCCTGAGACCCACGAGAGCTGAAGAC)n	HPRC,HGSVC	No	0.116	Yes	NA,NA	NA	NA
chr22:18106626	575575	DEL	282	0.8182	0.6335	6	NA	NA	NA	NA	NA	NA	NA	NA	NA	No	ID=22-18106278-18106504-GTGGTTCCAGTCTGAGTCTGAAGCCTGAGACCCACGAGAGCTGAAGAC;MOTIFS=GTGGTTCCAGTCTGAGTCTGAAGCCTGAGACCCACGAGAGCTGAAGAC;STRUC=(GTGGTTCCAGTCTGAGTCTGAAGCCTGAGACCCACGAGAGCTGAAGAC)n	NA	No	1.562	No	NA,NA	NA	NA
chr22:18106636	575576	INS	239	0.8701	0.6483	3	NA	NA	NA	NA	NA	NA	NA	NA	NA	No	ID=22-18106278-18106504-GTGGTTCCAGTCTGAGTCTGAAGCCTGAGACCCACGAGAGCTGAAGAC;MOTIFS=GTGGTTCCAGTCTGAGTCTGAAGCCTGAGACCCACGAGAGCTGAAGAC;STRUC=(GTGGTTCCAGTCTGAGTCTGAAGCCTGAGACCCACGAGAGCTGAAGAC)n	HPRC,HGSVC	No	0.116	No	NA,NA	NA	NA
chr22:18106682	575577	DEL	96	0.8405	0.641	3	NA	NA	NA	NA	NA	NA	NA	NA	NA	No	ID=22-18106278-18106504-GTGGTTCCAGTCTGAGTCTGAAGCCTGAGACCCACGAGAGCTGAAGAC;MOTIFS=GTGGTTCCAGTCTGAGTCTGAAGCCTGAGACCCACGAGAGCTGAAGAC;STRUC=(GTGGTTCCAGTCTGAGTCTGAAGCCTGAGACCCACGAGAGCTGAAGAC)n	HGSVC	No	0.511	No	NA,NA	NA	NA
chr22:18106693	575578	INS	191	0.8052	0.6752	397	NA	NA	NA	NA	NA	NA	NA	NA	NA	No	ID=22-18106278-18106504-GTGGTTCCAGTCTGAGTCTGAAGCCTGAGACCCACGAGAGCTGAAGAC;MOTIFS=GTGGTTCCAGTCTGAGTCTGAAGCCTGAGACCCACGAGAGCTGAAGAC;STRUC=(GTGGTTCCAGTCTGAGTCTGAAGCCTGAGACCCACGAGAGCTGAAGAC)n	HPRC,HGSVC	No	0.116	Yes	NA,NA	NA	NA
chr22:18106755	575579	DEL	188	0.8223	0.6844	195	NA	NA	NA	NA	NA	NA	NA	NA	NA	No	ID=22-18106278-18106504-GTGGTTCCAGTCTGAGTCTGAAGCCTGAGACCCACGAGAGCTGAAGAC;MOTIFS=GTGGTTCCAGTCTGAGTCTGAAGCCTGAGACCCACGAGAGCTGAAGAC;STRUC=(GTGGTTCCAGTCTGAGTCTGAAGCCTGAGACCCACGAGAGCTGAAGAC)n	HPRC,HGSVC,1KG-ONT	No	0.219	Yes	NA,NA	NA	NA
chr22:18106943	575580	INS	190	0.9063	0.4099	415	NA	NA	NA	NA	NA	NA	NA	NA	NA	No	ID=22-18106278-18106504-GTGGTTCCAGTCTGAGTCTGAAGCCTGAGACCCACGAGAGCTGAAGAC;MOTIFS=GTGGTTCCAGTCTGAGTCTGAAGCCTGAGACCCACGAGAGCTGAAGAC;STRUC=(GTGGTTCCAGTCTGAGTCTGAAGCCTGAGACCCACGAGAGCTGAAGAC)n	HPRC,HGSVC	No	1.664	Yes	NA,NA	NA	NA
chr22:18123287	575581	INS	282	0.8462	0.5619	3	TUBA8(6.9178e-09,1.117)	TUBA8(6.9178e-09,1.117)	NA	NA	NA	NA	NA	NA	NA	No	NA	NA	No	0.193	No	NA,NA	NA	NA
chr22:18127571	575582	DEL	304	0.9352	0.2532	1	TUBA8(6.9178e-09,1.117)	TUBA8(6.9178e-09,1.117)	NA	NA	NA	NA	NA	NA	NA	No	ID=22-18127692-18127713-T;MOTIFS=T;STRUC=<TR2256138>	HGSVC	No	0.044	No	NA,NA	NA	NA
chr22:18140945	575583	DEL	144	0.8601	0.5666	11	TUBA8(6.9178e-09,1.117)	TUBA8(6.9178e-09,1.117)	NA	NA	NA	NA	NA	NA	NA	No	NA	HPRC,1KG-ONT	No	1.338	Yes	NA,NA	NA	NA
chr22:18142402	575584	DEL	771	0.901	0.3705	142	TUBA8(6.9178e-09,1.117)	TUBA8(6.9178e-09,1.117)	NA	NA	NA	NA	NA	NA	NA	No	ID=22-18142517-18142536-AAAAC;MOTIFS=AAAAC;STRUC=<TR2256168>	HPRC,HGSVC	No	0.292	Yes	NA,NA	NA	NA
chr22:18143207	575585	INS	5891	0.9695	0.3015	2	TUBA8(6.9178e-09,1.117)	TUBA8(6.9178e-09,1.117)	NA	NA	NA	NA	NA	NA	NA	No	NA	HPRC,HGSVC,1KG-ONT	No	0.174	Yes	NA,NA	NA	NA
chr22:18171402	575586	DEL	636	0.817	0.6969	2	USP18(0.99638,0.459)	NA	NA	NA	NA	NA	NA	NA	NA	Yes	ID=22-18171416-18171419-C;MOTIFS=C;STRUC=<TR2256210>,ID=22-18171466-18171483-A;MOTIFS=A;STRUC=<TR2256211>,ID=22-18171652-18171662-A;MOTIFS=A;STRUC=<TR2256212>	1KG-ONT	Yes	0.876	Yes	NA,NA	NA	NA
chr22:18184927	575587	DEL	1457	0.8729	0.4677	3	NA	NA	NA	NA	NA	NA	NA	NA	NA	Yes	ID=22-18185349-18185357-T;MOTIFS=T;STRUC=<TR2256227>,ID=22-18185356-18185366-TA;MOTIFS=TA;STRUC=<TR2256228>	HGSVC	No	2.71	Yes	NA,NA	NA	NA
chr22:18185935	575588	INS	315	0.9869	0.06	893	NA	NA	NA	NA	NA	NA	NA	NA	NA	Yes	NA	HPRC,HGSVC,1KG-ONT	No	0.039	Yes	NA,NA	NA	NA
chr22:18185935	575589	INS	316	0.9207	0.3029	13	NA	NA	NA	NA	NA	NA	NA	NA	NA	Yes	NA	HPRC,HGSVC,1KG-ONT	No	0.039	No	NA,NA	NA	NA
chr22:18185936	575590	INS	418	0.8928	0.5926	8	NA	NA	NA	NA	NA	NA	NA	NA	NA	Yes	NA	HPRC,HGSVC,1KG-ONT	No	0.039	No	NA,NA	NA	NA
chr22:18185970	575591	INS	402	0.9333	0.2574	20	NA	NA	NA	NA	NA	NA	NA	NA	NA	Yes	NA	HPRC,HGSVC,1KG-ONT	No	0.039	Yes	NA,NA	NA	NA
chr22:18185980	575592	INS	211	0.8244	0.6155	15	NA	NA	NA	NA	NA	NA	NA	NA	NA	Yes	NA	HPRC	No	0.194	No	NA,NA	NA	NA
chr22:18185981	575593	INS	288	0.8178	0.6989	102	NA	NA	NA	NA	NA	NA	NA	NA	NA	Yes	NA	HPRC,HGSVC,1KG-ONT	No	0.194	Yes	NA,NA	NA	NA
chr22:18185981	575594	INS	257	0.8279	0.6767	19	NA	NA	NA	NA	NA	NA	NA	NA	NA	Yes	NA	HPRC,HGSVC,1KG-ONT	No	0.194	No	NA,NA	NA	NA
chr22:18185983	575595	INS	348	0.893	0.3921	139	NA	NA	NA	NA	NA	NA	NA	NA	NA	Yes	NA	HPRC,HGSVC,1KG-ONT	No	0.039	Yes	NA,NA	NA	NA
chr22:18186014	575597	INS	270	0.8778	0.4807	4	NA	NA	NA	NA	NA	NA	NA	NA	NA	Yes	NA	HPRC,HGSVC,1KG-ONT	No	0.198	Yes	NA,NA	NA	NA
chr22:18186184	575598	INS	297	0.8381	0.6015	15	NA	NA	NA	NA	NA	NA	NA	NA	NA	Yes	NA	HPRC,HGSVC,1KG-ONT	No	0.198	Yes	NA,NA	NA	NA
chr22:18186211	575599	INS	837	0.8185	0.6683	1	NA	NA	NA	NA	NA	NA	NA	NA	NA	Yes	NA	NA	No	0.198	No	NA,NA	NA	NA
chr22:18186222	575600	INS	351	0.8531	0.5755	4	NA	NA	NA	NA	NA	NA	NA	NA	NA	Yes	NA	HPRC,HGSVC,1KG-ONT	No	0.198	Yes	NA,NA	NA	NA
chr22:18186222	575601	INS	324	0.8765	0.4637	1	NA	NA	NA	NA	NA	NA	NA	NA	NA	Yes	NA	HPRC,HGSVC,1KG-ONT	No	0.198	No	NA,NA	NA	NA
chr22:18189786	575602	INS	1052	0.8034	0.6845	1	NA	NA	NA	NA	NA	NA	NA	NA	NA	Yes	NA	NA	No	0.226	No	NA,NA	NA	NA
chr22:18194070	575603	INS	74	0.8526	0.5165	3	NA	NA	NA	NA	NA	NA	NA	NA	enhancer	Yes	NA	NA	No	0.0	No	NA,NA	NA	NA
chr22:18194070	575604	INS	95	0.8175	0.6432	8	NA	NA	NA	NA	NA	NA	NA	NA	enhancer	Yes	NA	NA	No	0.0	No	NA,NA	NA	NA
chr22:18194070	575605	INS	101	0.8195	0.6501	8	NA	NA	NA	NA	NA	NA	NA	NA	enhancer	Yes	NA	NA	No	0.0	Yes	NA,NA	NA	NA
chr22:18195905	575606	INS	51	0.8796	0.4425	1	NA	NA	NA	NA	NA	NA	NA	NA	NA	Yes	NA	NA	No	6.288	No	NA,NA	NA	NA
chr22:18201315	575607	DEL	336	0.8071	0.6992	82	NA	NA	NA	NA	NA	NA	NA	NA	NA	Yes	ID=22-18201304-18201315-TA,22-18201322-18201337-TATAT,22-18201332-18201341-TA,22-18201380-18201389-AT,22-18201427-18201455-TTATATATA,22-18201428-18201437-TA,22-18201437-18201446-TA,22-18201446-18201455-TA,22-18201469-18201492-TATTATA,22-18201486-18201508-TATATAA,22-18201524-18201534-TA,22-18201569-18201578-AT,22-18201585-18201622-ATTATAT,22-18201649-18201673-ATAATAT,22-18201659-18201691-ATATATAAT,22-18201666-18201675-AT,22-18201675-18201684-AT,22-18201712-18201739-ATATATATT,22-18201729-18201738-TA,22-18201763-18201772-TA,22-18201781-18201790-TA,22-18201807-18201816-AT,22-18201858-18201867-TA,22-18201882-18201891-AT,22-18201904-18201913-TA,22-18201913-18201929-TA;MOTIFS=TTATATATA,ATTATAT,TATTATA,TA,AT,ATAATAT,TATATAA,TATAT,ATATATAAT,ATATATATT;STRUC=<VC151056>	NA	No	1.17	Yes	NA,NA	NA	NA
chr22:18201332	575608	DEL	67	0.8529	0.5581	24	NA	NA	NA	NA	NA	NA	NA	NA	NA	Yes	ID=22-18201304-18201315-TA,22-18201322-18201337-TATAT,22-18201332-18201341-TA,22-18201380-18201389-AT,22-18201427-18201455-TTATATATA,22-18201428-18201437-TA,22-18201437-18201446-TA,22-18201446-18201455-TA,22-18201469-18201492-TATTATA,22-18201486-18201508-TATATAA,22-18201524-18201534-TA,22-18201569-18201578-AT,22-18201585-18201622-ATTATAT,22-18201649-18201673-ATAATAT,22-18201659-18201691-ATATATAAT,22-18201666-18201675-AT,22-18201675-18201684-AT,22-18201712-18201739-ATATATATT,22-18201729-18201738-TA,22-18201763-18201772-TA,22-18201781-18201790-TA,22-18201807-18201816-AT,22-18201858-18201867-TA,22-18201882-18201891-AT,22-18201904-18201913-TA,22-18201913-18201929-TA;MOTIFS=TTATATATA,ATTATAT,TATTATA,TA,AT,ATAATAT,TATATAA,TATAT,ATATATAAT,ATATATATT;STRUC=<VC151056>	HPRC,HGSVC	No	0.721	Yes	NA,NA	NA	NA
chr22:18201438	575609	INS	53	0.8277	0.6332	6	NA	NA	NA	NA	NA	NA	NA	NA	NA	Yes	ID=22-18201304-18201315-TA,22-18201322-18201337-TATAT,22-18201332-18201341-TA,22-18201380-18201389-AT,22-18201427-18201455-TTATATATA,22-18201428-18201437-TA,22-18201437-18201446-TA,22-18201446-18201455-TA,22-18201469-18201492-TATTATA,22-18201486-18201508-TATATAA,22-18201524-18201534-TA,22-18201569-18201578-AT,22-18201585-18201622-ATTATAT,22-18201649-18201673-ATAATAT,22-18201659-18201691-ATATATAAT,22-18201666-18201675-AT,22-18201675-18201684-AT,22-18201712-18201739-ATATATATT,22-18201729-18201738-TA,22-18201763-18201772-TA,22-18201781-18201790-TA,22-18201807-18201816-AT,22-18201858-18201867-TA,22-18201882-18201891-AT,22-18201904-18201913-TA,22-18201913-18201929-TA;MOTIFS=TTATATATA,ATTATAT,TATTATA,TA,AT,ATAATAT,TATATAA,TATAT,ATATATAAT,ATATATATT;STRUC=<VC151056>	NA	No	0.226	Yes	NA,NA	NA	NA
chr22:18201465	575610	DEL	56	0.9529	0.4122	22	NA	NA	NA	NA	NA	NA	NA	NA	NA	Yes	ID=22-18201304-18201315-TA,22-18201322-18201337-TATAT,22-18201332-18201341-TA,22-18201380-18201389-AT,22-18201427-18201455-TTATATATA,22-18201428-18201437-TA,22-18201437-18201446-TA,22-18201446-18201455-TA,22-18201469-18201492-TATTATA,22-18201486-18201508-TATATAA,22-18201524-18201534-TA,22-18201569-18201578-AT,22-18201585-18201622-ATTATAT,22-18201649-18201673-ATAATAT,22-18201659-18201691-ATATATAAT,22-18201666-18201675-AT,22-18201675-18201684-AT,22-18201712-18201739-ATATATATT,22-18201729-18201738-TA,22-18201763-18201772-TA,22-18201781-18201790-TA,22-18201807-18201816-AT,22-18201858-18201867-TA,22-18201882-18201891-AT,22-18201904-18201913-TA,22-18201913-18201929-TA;MOTIFS=TTATATATA,ATTATAT,TATTATA,TA,AT,ATAATAT,TATATAA,TATAT,ATATATAAT,ATATATATT;STRUC=<VC151056>	HPRC,HGSVC	No	0.014	Yes	NA,NA	NA	NA
chr22:18201528	575611	DEL	244	0.8643	0.4931	1	NA	NA	NA	NA	NA	NA	NA	NA	NA	Yes	ID=22-18201304-18201315-TA,22-18201322-18201337-TATAT,22-18201332-18201341-TA,22-18201380-18201389-AT,22-18201427-18201455-TTATATATA,22-18201428-18201437-TA,22-18201437-18201446-TA,22-18201446-18201455-TA,22-18201469-18201492-TATTATA,22-18201486-18201508-TATATAA,22-18201524-18201534-TA,22-18201569-18201578-AT,22-18201585-18201622-ATTATAT,22-18201649-18201673-ATAATAT,22-18201659-18201691-ATATATAAT,22-18201666-18201675-AT,22-18201675-18201684-AT,22-18201712-18201739-ATATATATT,22-18201729-18201738-TA,22-18201763-18201772-TA,22-18201781-18201790-TA,22-18201807-18201816-AT,22-18201858-18201867-TA,22-18201882-18201891-AT,22-18201904-18201913-TA,22-18201913-18201929-TA;MOTIFS=TTATATATA,ATTATAT,TATTATA,TA,AT,ATAATAT,TATATAA,TATAT,ATATATAAT,ATATATATT;STRUC=<VC151056>	HGSVC	No	0.018	Yes	NA,NA	NA	NA
chr22:18201556	575612	DEL	289	0.852	0.5334	1	NA	NA	NA	NA	NA	NA	NA	NA	NA	Yes	ID=22-18201304-18201315-TA,22-18201322-18201337-TATAT,22-18201332-18201341-TA,22-18201380-18201389-AT,22-18201427-18201455-TTATATATA,22-18201428-18201437-TA,22-18201437-18201446-TA,22-18201446-18201455-TA,22-18201469-18201492-TATTATA,22-18201486-18201508-TATATAA,22-18201524-18201534-TA,22-18201569-18201578-AT,22-18201585-18201622-ATTATAT,22-18201649-18201673-ATAATAT,22-18201659-18201691-ATATATAAT,22-18201666-18201675-AT,22-18201675-18201684-AT,22-18201712-18201739-ATATATATT,22-18201729-18201738-TA,22-18201763-18201772-TA,22-18201781-18201790-TA,22-18201807-18201816-AT,22-18201858-18201867-TA,22-18201882-18201891-AT,22-18201904-18201913-TA,22-18201913-18201929-TA;MOTIFS=TTATATATA,ATTATAT,TATTATA,TA,AT,ATAATAT,TATATAA,TATAT,ATATATAAT,ATATATATT;STRUC=<VC151056>	HGSVC	No	0.008	No	NA,NA	NA	NA
chr22:18201586	575613	DEL	63	0.8566	0.5205	64	NA	NA	NA	NA	NA	NA	NA	NA	NA	Yes	ID=22-18201304-18201315-TA,22-18201322-18201337-TATAT,22-18201332-18201341-TA,22-18201380-18201389-AT,22-18201427-18201455-TTATATATA,22-18201428-18201437-TA,22-18201437-18201446-TA,22-18201446-18201455-TA,22-18201469-18201492-TATTATA,22-18201486-18201508-TATATAA,22-18201524-18201534-TA,22-18201569-18201578-AT,22-18201585-18201622-ATTATAT,22-18201649-18201673-ATAATAT,22-18201659-18201691-ATATATAAT,22-18201666-18201675-AT,22-18201675-18201684-AT,22-18201712-18201739-ATATATATT,22-18201729-18201738-TA,22-18201763-18201772-TA,22-18201781-18201790-TA,22-18201807-18201816-AT,22-18201858-18201867-TA,22-18201882-18201891-AT,22-18201904-18201913-TA,22-18201913-18201929-TA;MOTIFS=TTATATATA,ATTATAT,TATTATA,TA,AT,ATAATAT,TATATAA,TATAT,ATATATAAT,ATATATATT;STRUC=<VC151056>	HPRC,HGSVC	No	0.019	Yes	NA,NA	NA	NA
chr22:18201755	575614	DEL	52	0.8349	0.6021	99	NA	NA	NA	NA	NA	NA	NA	NA	NA	Yes	ID=22-18201304-18201315-TA,22-18201322-18201337-TATAT,22-18201332-18201341-TA,22-18201380-18201389-AT,22-18201427-18201455-TTATATATA,22-18201428-18201437-TA,22-18201437-18201446-TA,22-18201446-18201455-TA,22-18201469-18201492-TATTATA,22-18201486-18201508-TATATAA,22-18201524-18201534-TA,22-18201569-18201578-AT,22-18201585-18201622-ATTATAT,22-18201649-18201673-ATAATAT,22-18201659-18201691-ATATATAAT,22-18201666-18201675-AT,22-18201675-18201684-AT,22-18201712-18201739-ATATATATT,22-18201729-18201738-TA,22-18201763-18201772-TA,22-18201781-18201790-TA,22-18201807-18201816-AT,22-18201858-18201867-TA,22-18201882-18201891-AT,22-18201904-18201913-TA,22-18201913-18201929-TA;MOTIFS=TTATATATA,ATTATAT,TATTATA,TA,AT,ATAATAT,TATATAA,TATAT,ATATATAAT,ATATATATT;STRUC=<VC151056>	HPRC,HGSVC	No	0.009	Yes	NA,NA	NA	NA
chr22:18201848	575615	INS	772	0.847	0.5743	133	NA	NA	NA	NA	NA	NA	NA	NA	NA	Yes	ID=22-18201304-18201315-TA,22-18201322-18201337-TATAT,22-18201332-18201341-TA,22-18201380-18201389-AT,22-18201427-18201455-TTATATATA,22-18201428-18201437-TA,22-18201437-18201446-TA,22-18201446-18201455-TA,22-18201469-18201492-TATTATA,22-18201486-18201508-TATATAA,22-18201524-18201534-TA,22-18201569-18201578-AT,22-18201585-18201622-ATTATAT,22-18201649-18201673-ATAATAT,22-18201659-18201691-ATATATAAT,22-18201666-18201675-AT,22-18201675-18201684-AT,22-18201712-18201739-ATATATATT,22-18201729-18201738-TA,22-18201763-18201772-TA,22-18201781-18201790-TA,22-18201807-18201816-AT,22-18201858-18201867-TA,22-18201882-18201891-AT,22-18201904-18201913-TA,22-18201913-18201929-TA;MOTIFS=TTATATATA,ATTATAT,TATTATA,TA,AT,ATAATAT,TATATAA,TATAT,ATATATAAT,ATATATATT;STRUC=<VC151056>	HGSVC,1KG-ONT	No	0.002	Yes	NA,NA	NA	NA
chr22:18202753	575617	INS	55	0.8631	0.5227	2	NA	NA	NA	NA	NA	NA	NA	NA	NA	Yes	ID=22-18202690-18202705-AT,22-18202710-18202725-ATATA,22-18202728-18202738-TA,22-18202757-18202773-TA;MOTIFS=ATATA,TA,AT;STRUC=<VC151057>	NA	No	0.0	No	NA,NA	NA	NA
chr22:18204543	575618	INS	55	0.8304	0.6554	5	NA	NA	NA	NA	NA	NA	NA	NA	NA	Yes	ID=22-18203475-18203481-CA,22-18203538-18203551-AT,22-18203566-18203575-AT,22-18203575-18203584-AT,22-18203586-18203595-AT,22-18203654-18203663-TAT,22-18203663-18203678-ATATA,22-18203683-18203692-AT,22-18203694-18203710-AATAT,22-18203755-18203770-ATATA,22-18203765-18203774-AT,22-18203769-18203789-ATATA,22-18203792-18203807-TATAT,22-18203844-18203853-ATA,22-18203847-18203865-ATAAT,22-18203887-18203907-ATATA,22-18203892-18203931-ATATAATATAAT,22-18203904-18203919-ATATA,22-18203904-18203965-ATATAATATAATATATA,22-18203916-18203936-ATATA,22-18203933-18203953-ATATA,22-18203950-18203965-ATATA,22-18203974-18203989-ATATA,22-18203992-18204001-AAT,22-18204015-18204025-ATT,22-18204096-18204111-ATATA,22-18204123-18204132-AT,22-18204137-18204146-AT,22-18204200-18204215-ATATA;MOTIFS=ATA,AATAT,TAT,ATT,ATAAT,AT,AAT,CA,ATATA,TATAT,ATATAATATAAT,ATATAATATAATATATA;STRUC=<VC151058>	HPRC,HGSVC	No	0.234	Yes	NA,NA	NA	NA
chr22:18204962	575619	DEL	69	0.894	0.5625	98	NA	NA	NA	NA	NA	NA	NA	NA	NA	Yes	ID=22-18203475-18203481-CA,22-18203538-18203551-AT,22-18203566-18203575-AT,22-18203575-18203584-AT,22-18203586-18203595-AT,22-18203654-18203663-TAT,22-18203663-18203678-ATATA,22-18203683-18203692-AT,22-18203694-18203710-AATAT,22-18203755-18203770-ATATA,22-18203765-18203774-AT,22-18203769-18203789-ATATA,22-18203792-18203807-TATAT,22-18203844-18203853-ATA,22-18203847-18203865-ATAAT,22-18203887-18203907-ATATA,22-18203892-18203931-ATATAATATAAT,22-18203904-18203919-ATATA,22-18203904-18203965-ATATAATATAATATATA,22-18203916-18203936-ATATA,22-18203933-18203953-ATATA,22-18203950-18203965-ATATA,22-18203974-18203989-ATATA,22-18203992-18204001-AAT,22-18204015-18204025-ATT,22-18204096-18204111-ATATA,22-18204123-18204132-AT,22-18204137-18204146-AT,22-18204200-18204215-ATATA;MOTIFS=ATA,AATAT,TAT,ATT,ATAAT,AT,AAT,CA,ATATA,TATAT,ATATAATATAAT,ATATAATATAATATATA;STRUC=<VC151058>	HGSVC	No	0.026	Yes	NA,NA	NA	NA
chr22:18206518	575620	INS	176	0.8466	0.557	7	NA	NA	NA	NA	NA	NA	NA	NA	NA	Yes	NA	HPRC,HGSVC,1KG-ONT	No	0.234	Yes	NA,NA	NA	NA
chr22:18206518	575627	INS	245	0.8055	0.6765	25	NA	NA	NA	NA	NA	NA	NA	NA	NA	Yes	NA	HPRC,HGSVC,1KG-ONT	No	0.234	Yes	NA,NA	NA	NA
chr22:18206518	575626	INS	206	0.8513	0.5361	12	NA	NA	NA	NA	NA	NA	NA	NA	NA	Yes	NA	HPRC,HGSVC,1KG-ONT	No	0.234	Yes	NA,NA	NA	NA
chr22:18206518	575625	INS	167	0.819	0.6831	190	NA	NA	NA	NA	NA	NA	NA	NA	NA	Yes	NA	HPRC,HGSVC,1KG-ONT	No	0.234	Yes	NA,NA	NA	NA
chr22:18206518	575623	INS	501	0.8336	0.6774	12	NA	NA	NA	NA	NA	NA	NA	NA	NA	Yes	NA	NA	No	0.234	No	NA,NA	NA	NA
chr22:18206518	575622	INS	228	0.836	0.5956	16	NA	NA	NA	NA	NA	NA	NA	NA	NA	Yes	NA	HPRC,HGSVC,1KG-ONT	No	0.234	Yes	NA,NA	NA	NA
chr22:18206518	575621	INS	196	0.8913	0.3887	29	NA	NA	NA	NA	NA	NA	NA	NA	NA	Yes	NA	HPRC,HGSVC,1KG-ONT	No	0.234	Yes	NA,NA	NA	NA
chr22:18206518	575624	INS	185	0.8555	0.6759	5	NA	NA	NA	NA	NA	NA	NA	NA	NA	Yes	NA	HPRC,HGSVC,1KG-ONT	No	0.234	No	NA,NA	NA	NA
chr22:18206890	575628	INS	323	0.8244	0.6411	74	NA	NA	NA	NA	NA	NA	NA	NA	NA	Yes	NA	HPRC,HGSVC	Yes	0.234	Yes	NA,NA	NA	NA
chr22:18207339	575629	INS	75	0.8135	0.6517	22	NA	NA	NA	NA	NA	NA	NA	NA	NA	Yes	NA	HGSVC,1KG-ONT	No	0.234	Yes	NA,NA	NA	NA
chr22:18222457	575630	INS	61	0.8408	0.6104	8	NA	NA	NA	NA	NA	NA	NA	NA	NA	Yes	NA	HPRC,HGSVC,1KG-ONT	No	0.106	Yes	NA,NA	NA	NA
chr22:18352514	575631	DEL	58	0.8817	0.4599	1	NA	NA	NA	NA	NA	NA	NA	NA	NA	Yes	NA	NA	No	0.135	No	NA,NA	NA	NA
chr22:18359122	575632	INS	63	0.9229	0.2872	1	NA	NA	NA	NA	NA	NA	NA	NA	NA	Yes	NA	NA	No	0.13	No	NA,NA	NA	NA
chr22:18369537	575633	DEL	315	0.7939	0.6968	17	NA	NA	NA	NA	NA	NA	NA	NA	NA	Yes	NA	1KG-ONT	No	4.14	Yes	NA,NA	NA	NA
chr22:18369757	575634	DEL	211	0.854	0.5286	14	NA	NA	NA	NA	NA	NA	NA	NA	NA	Yes	NA	HGSVC,1KG-ONT	No	4.795	Yes	NA,NA	NA	NA
chr22:18369909	575635	INS	54	0.8804	0.4475	17	NA	NA	NA	NA	NA	NA	NA	NA	NA	Yes	NA	NA	No	0.1	Yes	NA,NA	NA	NA
chr22:18369954	575636	INS	262	0.8787	0.4181	1	NA	NA	NA	NA	NA	NA	NA	NA	NA	Yes	NA	NA	No	0.004	No	NA,NA	NA	NA
chr22:18370049	575637	DEL	124	0.8474	0.5589	23	NA	NA	NA	NA	NA	NA	NA	NA	NA	Yes	NA	HGSVC	No	5.08	Yes	NA,NA	NA	NA
chr22:18370060	575638	DEL	211	0.7989	0.6916	90	NA	NA	NA	NA	NA	NA	NA	NA	NA	Yes	NA	HGSVC,1KG-ONT	No	5.063	Yes	NA,NA	NA	NA
chr22:18370061	575639	DEL	288	0.9295	0.2763	38	NA	NA	NA	NA	NA	NA	NA	NA	NA	Yes	NA	HGSVC,1KG-ONT	No	4.411	Yes	NA,NA	NA	NA
chr22:18370081	575640	DEL	184	0.8796	0.6654	11	NA	NA	NA	NA	NA	NA	NA	NA	NA	Yes	NA	HGSVC,1KG-ONT	No	5.091	No	NA,NA	NA	NA
chr22:18370436	575641	INS	54	0.8103	0.6567	6	NA	NA	NA	NA	NA	NA	NA	NA	NA	Yes	NA	NA	No	0.042	Yes	NA,NA	NA	NA
chr22:18370447	575642	INS	81	0.8779	0.5188	21	NA	NA	NA	NA	NA	NA	NA	NA	NA	Yes	NA	HGSVC,1KG-ONT	No	0.042	Yes	NA,NA	NA	NA
chr22:18370475	575643	DEL	81	0.8452	0.5711	23	NA	NA	NA	NA	NA	NA	NA	NA	NA	Yes	NA	NA	Yes	0.077	Yes	NA,NA	NA	NA
chr22:18370502	575644	DEL	54	0.9682	0.1386	455	NA	NA	NA	NA	NA	NA	NA	NA	NA	Yes	NA	HGSVC,1KG-ONT	No	0.074	Yes	NA,NA	NA	NA
chr22:18370647	575645	INS	135	0.9264	0.2871	9	NA	NA	NA	NA	NA	NA	NA	NA	NA	Yes	NA	HGSVC	No	0.234	Yes	NA,NA	NA	NA
chr22:18378369	575646	INS	80	0.8521	0.5468	9	NA	NA	NA	NA	NA	NA	NA	NA	enhancer	Yes	NA	HGSVC	No	0.02	Yes	NA,NA	NA	NA
chr22:18385600	575647	INS	142	0.7954	0.6973	6	NA	NA	NA	NA	NA	NA	NA	NA	NA	Yes	ID=22-18385587-18385598-TA,22-18385598-18385607-TA,22-18385620-18385629-AT,22-18385629-18385639-AT,22-18385646-18385655-TA,22-18385670-18385679-AT,22-18385715-18385742-TATATAT,22-18385779-18385794-ATATA,22-18385805-18385814-AT,22-18385820-18385829-TA,22-18385850-18385859-TA,22-18385859-18385869-TA,22-18385883-18385892-AT,22-18385921-18385932-TA,22-18385934-18385949-TA,22-18385953-18385969-TA,22-18385969-18385982-AT;MOTIFS=ATATA,TA,TATATAT,AT;STRUC=<VC151066>	NA	Yes	0.137	Yes	NA,NA	NA	NA
chr22:18385601	575648	INS	214	0.816	0.6707	4	NA	NA	NA	NA	NA	NA	NA	NA	NA	Yes	ID=22-18385587-18385598-TA,22-18385598-18385607-TA,22-18385620-18385629-AT,22-18385629-18385639-AT,22-18385646-18385655-TA,22-18385670-18385679-AT,22-18385715-18385742-TATATAT,22-18385779-18385794-ATATA,22-18385805-18385814-AT,22-18385820-18385829-TA,22-18385850-18385859-TA,22-18385859-18385869-TA,22-18385883-18385892-AT,22-18385921-18385932-TA,22-18385934-18385949-TA,22-18385953-18385969-TA,22-18385969-18385982-AT;MOTIFS=ATATA,TA,TATATAT,AT;STRUC=<VC151066>	NA	Yes	0.226	Yes	NA,NA	NA	NA
chr22:18385709	575649	INS	83	0.8111	0.6517	35	NA	NA	NA	NA	NA	NA	NA	NA	NA	Yes	ID=22-18385587-18385598-TA,22-18385598-18385607-TA,22-18385620-18385629-AT,22-18385629-18385639-AT,22-18385646-18385655-TA,22-18385670-18385679-AT,22-18385715-18385742-TATATAT,22-18385779-18385794-ATATA,22-18385805-18385814-AT,22-18385820-18385829-TA,22-18385850-18385859-TA,22-18385859-18385869-TA,22-18385883-18385892-AT,22-18385921-18385932-TA,22-18385934-18385949-TA,22-18385953-18385969-TA,22-18385969-18385982-AT;MOTIFS=ATATA,TA,TATATAT,AT;STRUC=<VC151066>	NA	No	0.226	Yes	NA,NA	NA	NA
chr22:18385714	575650	INS	50	0.8625	0.5545	105	NA	NA	NA	NA	NA	NA	NA	NA	NA	Yes	ID=22-18385587-18385598-TA,22-18385598-18385607-TA,22-18385620-18385629-AT,22-18385629-18385639-AT,22-18385646-18385655-TA,22-18385670-18385679-AT,22-18385715-18385742-TATATAT,22-18385779-18385794-ATATA,22-18385805-18385814-AT,22-18385820-18385829-TA,22-18385850-18385859-TA,22-18385859-18385869-TA,22-18385883-18385892-AT,22-18385921-18385932-TA,22-18385934-18385949-TA,22-18385953-18385969-TA,22-18385969-18385982-AT;MOTIFS=ATATA,TA,TATATAT,AT;STRUC=<VC151066>	NA	Yes	0.226	Yes	NA,NA	NA	NA
chr22:18385801	575651	DEL	77	0.8069	0.6872	4	NA	NA	NA	NA	NA	NA	NA	NA	NA	Yes	ID=22-18385587-18385598-TA,22-18385598-18385607-TA,22-18385620-18385629-AT,22-18385629-18385639-AT,22-18385646-18385655-TA,22-18385670-18385679-AT,22-18385715-18385742-TATATAT,22-18385779-18385794-ATATA,22-18385805-18385814-AT,22-18385820-18385829-TA,22-18385850-18385859-TA,22-18385859-18385869-TA,22-18385883-18385892-AT,22-18385921-18385932-TA,22-18385934-18385949-TA,22-18385953-18385969-TA,22-18385969-18385982-AT;MOTIFS=ATATA,TA,TATATAT,AT;STRUC=<VC151066>	NA	No	0.009	No	NA,NA	NA	NA
chr22:18385821	575652	DEL	948	0.8024	0.6814	7	NA	NA	NA	NA	NA	NA	NA	NA	enhancer	Yes	ID=22-18385587-18385598-TA,22-18385598-18385607-TA,22-18385620-18385629-AT,22-18385629-18385639-AT,22-18385646-18385655-TA,22-18385670-18385679-AT,22-18385715-18385742-TATATAT,22-18385779-18385794-ATATA,22-18385805-18385814-AT,22-18385820-18385829-TA,22-18385850-18385859-TA,22-18385859-18385869-TA,22-18385883-18385892-AT,22-18385921-18385932-TA,22-18385934-18385949-TA,22-18385953-18385969-TA,22-18385969-18385982-AT;MOTIFS=ATATA,TA,TATATAT,AT;STRUC=<VC151066>,ID=22-18386741-18386756-AT,22-18386761-18386776-ATATA,22-18386779-18386789-TA,22-18386804-18386818-TA;MOTIFS=ATATA,TA,AT;STRUC=<VC151067>	HGSVC,1KG-ONT	No	0.145	No	NA,NA	NA	NA
chr22:18385855	575653	DEL	51	0.832	0.63	8	NA	NA	NA	NA	NA	NA	NA	NA	NA	Yes	ID=22-18385587-18385598-TA,22-18385598-18385607-TA,22-18385620-18385629-AT,22-18385629-18385639-AT,22-18385646-18385655-TA,22-18385670-18385679-AT,22-18385715-18385742-TATATAT,22-18385779-18385794-ATATA,22-18385805-18385814-AT,22-18385820-18385829-TA,22-18385850-18385859-TA,22-18385859-18385869-TA,22-18385883-18385892-AT,22-18385921-18385932-TA,22-18385934-18385949-TA,22-18385953-18385969-TA,22-18385969-18385982-AT;MOTIFS=ATATA,TA,TATATAT,AT;STRUC=<VC151066>	NA	No	0.008	No	NA,NA	NA	NA
chr22:18385891	575654	DEL	68	0.8389	0.6103	4	NA	NA	NA	NA	NA	NA	NA	NA	NA	Yes	ID=22-18385587-18385598-TA,22-18385598-18385607-TA,22-18385620-18385629-AT,22-18385629-18385639-AT,22-18385646-18385655-TA,22-18385670-18385679-AT,22-18385715-18385742-TATATAT,22-18385779-18385794-ATATA,22-18385805-18385814-AT,22-18385820-18385829-TA,22-18385850-18385859-TA,22-18385859-18385869-TA,22-18385883-18385892-AT,22-18385921-18385932-TA,22-18385934-18385949-TA,22-18385953-18385969-TA,22-18385969-18385982-AT;MOTIFS=ATATA,TA,TATATAT,AT;STRUC=<VC151066>	NA	No	1.299	No	NA,NA	NA	NA
chr22:18385966	575655	DEL	774	0.8111	0.6687	11	NA	NA	NA	NA	NA	NA	NA	NA	enhancer	Yes	ID=22-18385587-18385598-TA,22-18385598-18385607-TA,22-18385620-18385629-AT,22-18385629-18385639-AT,22-18385646-18385655-TA,22-18385670-18385679-AT,22-18385715-18385742-TATATAT,22-18385779-18385794-ATATA,22-18385805-18385814-AT,22-18385820-18385829-TA,22-18385850-18385859-TA,22-18385859-18385869-TA,22-18385883-18385892-AT,22-18385921-18385932-TA,22-18385934-18385949-TA,22-18385953-18385969-TA,22-18385969-18385982-AT;MOTIFS=ATATA,TA,TATATAT,AT;STRUC=<VC151066>,ID=22-18386741-18386756-AT,22-18386761-18386776-ATATA,22-18386779-18386789-TA,22-18386804-18386818-TA;MOTIFS=ATATA,TA,AT;STRUC=<VC151067>	HGSVC,1KG-ONT	No	0.094	Yes	NA,NA	NA	NA
chr22:18386163	575656	DEL	836	0.8665	0.5088	282	NA	NA	NA	NA	NA	NA	NA	NA	enhancer	Yes	ID=22-18386741-18386756-AT,22-18386761-18386776-ATATA,22-18386779-18386789-TA,22-18386804-18386818-TA;MOTIFS=ATATA,TA,AT;STRUC=<VC151067>	HGSVC,1KG-ONT	No	1.211	Yes	NA,NA	NA	NA
chr22:18387830	575657	INS	141	0.8262	0.6316	35	NA	NA	NA	NA	NA	NA	NA	NA	NA	Yes	ID=22-18387724-18387733-AT,22-18387768-18387783-ATATA,22-18387795-18387804-AT,22-18387877-18387886-AT,22-18387935-18387950-TATAT,22-18387986-18388001-TATAT,22-18388018-18388029-TA,22-18388086-18388104-ATATA,22-18388098-18388107-ATA,22-18388133-18388151-ATAAT,22-18388177-18388192-ATATA,22-18388211-18388226-ATATA,22-18388229-18388238-AAT,22-18388253-18388263-ATT;MOTIFS=ATA,ATT,ATAAT,TA,AT,AAT,ATATA,TATAT;STRUC=<VC151069>	NA	No	0.216	Yes	NA,NA	NA	NA
chr22:18387846	575658	DEL	116	0.8486	0.5629	2	NA	NA	NA	NA	NA	NA	NA	NA	NA	Yes	ID=22-18387724-18387733-AT,22-18387768-18387783-ATATA,22-18387795-18387804-AT,22-18387877-18387886-AT,22-18387935-18387950-TATAT,22-18387986-18388001-TATAT,22-18388018-18388029-TA,22-18388086-18388104-ATATA,22-18388098-18388107-ATA,22-18388133-18388151-ATAAT,22-18388177-18388192-ATATA,22-18388211-18388226-ATATA,22-18388229-18388238-AAT,22-18388253-18388263-ATT;MOTIFS=ATA,ATT,ATAAT,TA,AT,AAT,ATATA,TATAT;STRUC=<VC151069>	NA	No	0.014	No	NA,NA	NA	NA
chr22:18387854	575659	DEL	77	0.8999	0.4276	39	NA	NA	NA	NA	NA	NA	NA	NA	NA	Yes	ID=22-18387724-18387733-AT,22-18387768-18387783-ATATA,22-18387795-18387804-AT,22-18387877-18387886-AT,22-18387935-18387950-TATAT,22-18387986-18388001-TATAT,22-18388018-18388029-TA,22-18388086-18388104-ATATA,22-18388098-18388107-ATA,22-18388133-18388151-ATAAT,22-18388177-18388192-ATATA,22-18388211-18388226-ATATA,22-18388229-18388238-AAT,22-18388253-18388263-ATT;MOTIFS=ATA,ATT,ATAAT,TA,AT,AAT,ATATA,TATAT;STRUC=<VC151069>	HGSVC,1KG-ONT	No	0.011	Yes	NA,NA	NA	NA
chr22:18387893	575660	DEL	70	0.8481	0.5628	100	NA	NA	NA	NA	NA	NA	NA	NA	NA	Yes	ID=22-18387724-18387733-AT,22-18387768-18387783-ATATA,22-18387795-18387804-AT,22-18387877-18387886-AT,22-18387935-18387950-TATAT,22-18387986-18388001-TATAT,22-18388018-18388029-TA,22-18388086-18388104-ATATA,22-18388098-18388107-ATA,22-18388133-18388151-ATAAT,22-18388177-18388192-ATATA,22-18388211-18388226-ATATA,22-18388229-18388238-AAT,22-18388253-18388263-ATT;MOTIFS=ATA,ATT,ATAAT,TA,AT,AAT,ATATA,TATAT;STRUC=<VC151069>	HGSVC,1KG-ONT	No	0.01	Yes	NA,NA	NA	NA
chr22:18387950	575661	DEL	72	0.8475	0.5972	21	NA	NA	NA	NA	NA	NA	NA	NA	NA	Yes	ID=22-18387724-18387733-AT,22-18387768-18387783-ATATA,22-18387795-18387804-AT,22-18387877-18387886-AT,22-18387935-18387950-TATAT,22-18387986-18388001-TATAT,22-18388018-18388029-TA,22-18388086-18388104-ATATA,22-18388098-18388107-ATA,22-18388133-18388151-ATAAT,22-18388177-18388192-ATATA,22-18388211-18388226-ATATA,22-18388229-18388238-AAT,22-18388253-18388263-ATT;MOTIFS=ATA,ATT,ATAAT,TA,AT,AAT,ATATA,TATAT;STRUC=<VC151069>	HGSVC,1KG-ONT	No	0.01	Yes	NA,NA	NA	NA
chr22:18387963	575662	INS	95	0.8291	0.6426	24	NA	NA	NA	NA	NA	NA	NA	NA	NA	Yes	ID=22-18387724-18387733-AT,22-18387768-18387783-ATATA,22-18387795-18387804-AT,22-18387877-18387886-AT,22-18387935-18387950-TATAT,22-18387986-18388001-TATAT,22-18388018-18388029-TA,22-18388086-18388104-ATATA,22-18388098-18388107-ATA,22-18388133-18388151-ATAAT,22-18388177-18388192-ATATA,22-18388211-18388226-ATATA,22-18388229-18388238-AAT,22-18388253-18388263-ATT;MOTIFS=ATA,ATT,ATAAT,TA,AT,AAT,ATATA,TATAT;STRUC=<VC151069>	1KG-ONT	No	0.216	Yes	NA,NA	NA	NA
chr22:18388018	575663	INS	103	0.8151	0.6706	29	NA	NA	NA	NA	NA	NA	NA	NA	NA	Yes	ID=22-18387724-18387733-AT,22-18387768-18387783-ATATA,22-18387795-18387804-AT,22-18387877-18387886-AT,22-18387935-18387950-TATAT,22-18387986-18388001-TATAT,22-18388018-18388029-TA,22-18388086-18388104-ATATA,22-18388098-18388107-ATA,22-18388133-18388151-ATAAT,22-18388177-18388192-ATATA,22-18388211-18388226-ATATA,22-18388229-18388238-AAT,22-18388253-18388263-ATT;MOTIFS=ATA,ATT,ATAAT,TA,AT,AAT,ATATA,TATAT;STRUC=<VC151069>	1KG-ONT	No	0.216	Yes	NA,NA	NA	NA
chr22:18388158	575664	INS	56	0.9282	0.2654	33	NA	NA	NA	NA	NA	NA	NA	NA	NA	Yes	ID=22-18387724-18387733-AT,22-18387768-18387783-ATATA,22-18387795-18387804-AT,22-18387877-18387886-AT,22-18387935-18387950-TATAT,22-18387986-18388001-TATAT,22-18388018-18388029-TA,22-18388086-18388104-ATATA,22-18388098-18388107-ATA,22-18388133-18388151-ATAAT,22-18388177-18388192-ATATA,22-18388211-18388226-ATATA,22-18388229-18388238-AAT,22-18388253-18388263-ATT;MOTIFS=ATA,ATT,ATAAT,TA,AT,AAT,ATATA,TATAT;STRUC=<VC151069>	NA	No	0.216	Yes	NA,NA	NA	NA
chr22:18395839	575665	INS	514	0.9026	0.3619	206	NA	NA	NA	NA	NA	NA	NA	NA	NA	Yes	NA	NA	No	0.226	Yes	NA,NA	NA	NA
chr22:18402070	575666	DEL	61	0.9583	0.3644	109	NA	NA	NA	NA	NA	NA	NA	NA	NA	Yes	NA	1KG-ONT	No	0.061	Yes	NA,NA	NA	NA
chr22:18415533	575667	INS	332	0.8694	0.5002	1	NA	NA	NA	NA	NA	NA	NA	NA	NA	Yes	NA	NA	No	0.002	No	NA,NA	NA	NA
chr22:18417239	575669	INS	66	0.8041	0.6907	13	NA	NA	NA	NA	NA	NA	NA	NA	NA	Yes	NA	1KG-ONT	No	0.234	Yes	NA,NA	NA	NA
chr22:18417240	575670	INS	100	0.8918	0.3736	39	NA	NA	NA	NA	NA	NA	NA	NA	NA	Yes	NA	HGSVC,1KG-ONT	No	0.234	Yes	NA,NA	NA	NA
chr22:18417250	575671	INS	75	0.9301	0.2666	60	NA	NA	NA	NA	NA	NA	NA	NA	NA	Yes	NA	HGSVC,1KG-ONT	No	0.234	Yes	NA,NA	NA	NA
chr22:18417301	575672	INS	150	0.8347	0.6032	13	NA	NA	NA	NA	NA	NA	NA	NA	NA	Yes	NA	HGSVC	No	0.234	Yes	NA,NA	NA	NA
chr22:18417425	575673	INS	50	0.8397	0.6065	11	NA	NA	NA	NA	NA	NA	NA	NA	NA	Yes	NA	NA	No	0.234	Yes	NA,NA	NA	NA
chr22:18417663	575675	INS	50	0.8149	0.6614	16	NA	NA	NA	NA	NA	NA	NA	NA	NA	Yes	NA	NA	Yes	0.234	Yes	NA,NA	NA	NA
chr22:18417673	575676	INS	50	0.7978	0.6765	32	NA	NA	NA	NA	NA	NA	NA	NA	NA	Yes	NA	NA	No	0.234	Yes	NA,NA	NA	NA
chr22:18417695	575677	INS	50	0.8326	0.6065	2	NA	NA	NA	NA	NA	NA	NA	NA	NA	Yes	NA	NA	No	0.234	Yes	NA,NA	NA	NA
chr22:18417745	575678	INS	129	0.8117	0.6911	1	NA	NA	NA	NA	NA	NA	NA	NA	NA	Yes	NA	HGSVC,1KG-ONT	No	0.234	No	NA,NA	NA	NA
chr22:18417778	575679	INS	51	0.7994	0.6978	26	NA	NA	NA	NA	NA	NA	NA	NA	NA	Yes	NA	NA	No	0.234	Yes	NA,NA	NA	NA
chr22:18417969	575680	INS	73	0.7991	0.6969	42	NA	NA	NA	NA	NA	NA	NA	NA	NA	Yes	NA	HGSVC,1KG-ONT	No	0.234	Yes	NA,NA	NA	NA
chr22:18417980	575681	INS	51	0.8159	0.6634	75	NA	NA	NA	NA	NA	NA	NA	NA	NA	Yes	NA	NA	No	0.234	Yes	NA,NA	NA	NA
chr22:18418056	575682	INS	116	0.8221	0.6471	16	NA	NA	NA	NA	NA	NA	NA	NA	NA	Yes	NA	HGSVC,1KG-ONT	No	0.234	Yes	NA,NA	NA	NA
chr22:18418056	575683	INS	109	0.8577	0.5146	12	NA	NA	NA	NA	NA	NA	NA	NA	NA	Yes	NA	HGSVC,1KG-ONT	No	0.234	Yes	NA,NA	NA	NA
chr22:18418095	575684	INS	147	0.9112	0.5087	44	NA	NA	NA	NA	NA	NA	NA	NA	NA	Yes	NA	HGSVC,1KG-ONT	No	0.234	Yes	NA,NA	NA	NA
chr22:18418230	575685	INS	55	0.8215	0.6345	44	NA	NA	NA	NA	NA	NA	NA	NA	NA	Yes	NA	NA	Yes	0.234	Yes	NA,NA	NA	NA
chr22:18418230	575686	INS	78	0.8459	0.5935	93	NA	NA	NA	NA	NA	NA	NA	NA	NA	Yes	NA	HGSVC	Yes	0.234	Yes	NA,NA	NA	NA
chr22:18418260	575687	INS	56	0.8396	0.5748	90	NA	NA	NA	NA	NA	NA	NA	NA	NA	Yes	NA	NA	Yes	0.234	Yes	NA,NA	NA	NA
chr22:18418260	575688	INS	83	0.8531	0.5319	53	NA	NA	NA	NA	NA	NA	NA	NA	NA	Yes	NA	HGSVC,1KG-ONT	Yes	0.234	Yes	NA,NA	NA	NA
chr22:18418261	575689	INS	77	0.8211	0.6483	11	NA	NA	NA	NA	NA	NA	NA	NA	NA	Yes	NA	HGSVC	Yes	0.234	Yes	NA,NA	NA	NA
chr22:18419655	575692	INS	371	0.89	0.4011	1	NA	NA	NA	NA	NA	NA	NA	NA	NA	Yes	NA	1KG-ONT	No	0.234	Yes	NA,NA	NA	NA
chr22:18419659	575693	INS	370	0.8479	0.561	54	NA	NA	NA	NA	NA	NA	NA	NA	NA	Yes	NA	1KG-ONT	No	0.234	Yes	NA,NA	NA	NA
chr22:18419659	575694	INS	403	0.8306	0.6173	275	NA	NA	NA	NA	NA	NA	NA	NA	NA	Yes	NA	1KG-ONT	No	0.234	Yes	NA,NA	NA	NA
chr22:18419660	575695	INS	392	0.8574	0.5359	121	NA	NA	NA	NA	NA	NA	NA	NA	NA	Yes	NA	1KG-ONT	No	0.234	Yes	NA,NA	NA	NA
chr22:18419661	575696	INS	342	0.8212	0.6477	96	NA	NA	NA	NA	NA	NA	NA	NA	NA	Yes	NA	1KG-ONT	No	0.234	Yes	NA,NA	NA	NA
chr22:18420061	575697	INS	102	0.887	0.4207	1	NA	NA	NA	NA	NA	NA	NA	NA	NA	Yes	NA	NA	No	0.234	No	NA,NA	NA	NA
chr22:18420266	575699	INS	55	0.9299	0.2672	23	NA	NA	NA	NA	NA	NA	NA	NA	NA	Yes	NA	NA	No	0.234	Yes	NA,NA	NA	NA
chr22:18420462	575700	INS	111	0.7993	0.6933	14	NA	NA	NA	NA	NA	NA	NA	NA	NA	Yes	NA	HGSVC,1KG-ONT	No	0.234	Yes	NA,NA	NA	NA
chr22:18420531	575702	INS	182	0.8073	0.6879	171	NA	NA	NA	NA	NA	NA	NA	NA	NA	Yes	NA	HGSVC	No	0.234	Yes	NA,NA	NA	NA
chr22:18420531	575701	INS	113	0.8238	0.6867	38	NA	NA	NA	NA	NA	NA	NA	NA	NA	Yes	NA	HGSVC,1KG-ONT	No	0.234	Yes	NA,NA	NA	NA
chr22:18420536	575703	INS	78	0.9141	0.3196	32	NA	NA	NA	NA	NA	NA	NA	NA	NA	Yes	NA	NA	No	0.234	Yes	NA,NA	NA	NA
chr22:18420864	575704	INS	100	0.8185	0.6492	35	NA	NA	NA	NA	NA	NA	NA	NA	NA	Yes	NA	HGSVC,1KG-ONT	No	0.234	Yes	NA,NA	NA	NA
chr22:18420887	575705	INS	57	0.8474	0.5774	8	NA	NA	NA	NA	NA	NA	NA	NA	NA	Yes	NA	NA	No	0.234	Yes	NA,NA	NA	NA
chr22:18420887	575706	INS	77	0.8062	0.649	5	NA	NA	NA	NA	NA	NA	NA	NA	NA	Yes	NA	NA	No	0.234	Yes	NA,NA	NA	NA
chr22:18420887	575707	INS	122	0.8446	0.5718	10	NA	NA	NA	NA	NA	NA	NA	NA	NA	Yes	NA	HGSVC,1KG-ONT	No	0.234	Yes	NA,NA	NA	NA
chr22:18420897	575708	INS	115	0.9004	0.3432	30	NA	NA	NA	NA	NA	NA	NA	NA	NA	Yes	NA	HGSVC,1KG-ONT	No	0.234	Yes	NA,NA	NA	NA
chr22:18420897	575709	INS	97	0.8162	0.6585	14	NA	NA	NA	NA	NA	NA	NA	NA	NA	Yes	NA	HGSVC,1KG-ONT	No	0.234	Yes	NA,NA	NA	NA
chr22:18420899	575710	INS	128	0.8637	0.4831	14	NA	NA	NA	NA	NA	NA	NA	NA	NA	Yes	NA	HGSVC,1KG-ONT	No	1.621	Yes	NA,NA	NA	NA
chr22:18420899	575711	INS	111	0.7958	0.6885	10	NA	NA	NA	NA	NA	NA	NA	NA	NA	Yes	NA	HGSVC,1KG-ONT	No	1.621	Yes	NA,NA	NA	NA
chr22:18420904	575712	INS	87	0.8451	0.5601	40	NA	NA	NA	NA	NA	NA	NA	NA	NA	Yes	NA	1KG-ONT	No	0.234	Yes	NA,NA	NA	NA
chr22:18420904	575713	INS	68	0.8374	0.5972	7	NA	NA	NA	NA	NA	NA	NA	NA	NA	Yes	NA	NA	No	0.234	Yes	NA,NA	NA	NA
chr22:18420909	575715	INS	137	0.9243	0.2815	164	NA	NA	NA	NA	NA	NA	NA	NA	NA	Yes	NA	HGSVC,1KG-ONT	No	0.234	Yes	NA,NA	NA	NA
chr22:18420909	575716	INS	121	0.914	0.3528	74	NA	NA	NA	NA	NA	NA	NA	NA	NA	Yes	NA	HGSVC,1KG-ONT	No	0.234	Yes	NA,NA	NA	NA
chr22:18420909	575714	INS	180	0.8345	0.6191	105	NA	NA	NA	NA	NA	NA	NA	NA	NA	Yes	NA	HGSVC	No	0.234	Yes	NA,NA	NA	NA
chr22:18420911	575717	INS	61	0.8728	0.4757	34	NA	NA	NA	NA	NA	NA	NA	NA	NA	Yes	NA	NA	No	0.234	Yes	NA,NA	NA	NA
chr22:18420911	575718	INS	62	0.8965	0.374	3	NA	NA	NA	NA	NA	NA	NA	NA	NA	Yes	NA	NA	No	0.234	Yes	NA,NA	NA	NA
chr22:18420912	575719	INS	61	0.8263	0.6445	1	NA	NA	NA	NA	NA	NA	NA	NA	NA	Yes	NA	NA	No	0.234	No	NA,NA	NA	NA
chr22:18420914	575720	INS	83	0.837	0.5849	1	NA	NA	NA	NA	NA	NA	NA	NA	NA	Yes	NA	1KG-ONT	No	0.234	No	NA,NA	NA	NA
chr22:18422825	575722	INS	766	0.9324	0.5256	49	NA	NA	NA	NA	NA	NA	NA	NA	NA	Yes	NA	HGSVC,1KG-ONT	No	0.198	Yes	NA,NA	NA	NA
chr22:18422971	575723	DEL	430	0.9016	0.3819	68	NA	NA	NA	NA	NA	NA	NA	NA	NA	Yes	NA	NA	No	1.539	Yes	NA,NA	NA	NA
chr22:18423021	575724	DEL	380	0.8252	0.6171	68	NA	NA	NA	NA	NA	NA	NA	NA	NA	Yes	NA	NA	No	1.484	Yes	NA,NA	NA	NA
chr22:18430634	575725	INS	91	0.8482	0.5499	2	NA	NA	NA	NA	NA	NA	NA	NA	NA	Yes	NA	NA	No	0.0	Yes	NA,NA	NA	NA
chr22:18492193	575726	INS	81	0.9186	0.2965	1	NA	NA	NA	NA	NA	NA	NA	NA	NA	Yes	NA	HGSVC	No	0.198	No	NA,NA	NA	NA
chr22:18492246	575727	INS	54	0.8716	0.4612	5	NA	NA	NA	NA	NA	NA	NA	NA	NA	Yes	NA	NA	Yes	0.002	No	NA,NA	NA	NA
chr22:18492381	575728	DEL	315	0.8992	0.3625	1	NA	NA	NA	NA	NA	NA	NA	NA	NA	Yes	NA	NA	No	4.631	Yes	NA,NA	NA	NA
chr22:18525849	575729	DEL	306	0.9297	0.2635	1	NA	NA	NA	NA	NA	NA	NA	NA	NA	Yes	ID=22-18525906-18525925-T;MOTIFS=T;STRUC=<TR2256373>	NA	No	0.016	No	NA,NA	NA	NA
chr22:18541085	575730	DEL	826	0.9301	0.2982	89	NA	NA	NA	NA	NA	NA	NA	NA	NA	Yes	NA	HPRC,HGSVC,1KG-ONT	Yes	0.027	Yes	NA,NA	NA	NA
chr22:18545863	575731	INS	64	0.7992	0.6973	1	NA	NA	NA	NA	NA	NA	NA	NA	NA	Yes	NA	1KG-ONT	No	0.216	No	NA,NA	NA	NA
chr22:18546529	575732	INS	200	0.8894	0.6392	8	NA	NA	NA	NA	NA	NA	NA	NA	NA	Yes	NA	HPRC,HGSVC,1KG-ONT	No	0.216	Yes	NA,NA	NA	NA
chr22:18569641	575733	DEL	174	0.9564	0.1626	3	NA	NA	NA	NA	NA	NA	NA	NA	NA	Yes	NA	NA	No	0.031	Yes	NA,NA	NA	NA
chr22:18589160	575734	INS	1071	0.8843	0.4184	113	NA	NA	NA	NA	NA	NA	NA	NA	NA	Yes	NA	HGSVC,1KG-ONT	No	0.234	Yes	NA,NA	NA	NA
chr22:18645452	575735	INS	515	0.8315	0.645	221	NA	NA	NA	NA	NA	NA	NA	NA	NA	Yes	NA	HPRC,HGSVC,1KG-ONT	No	0.174	Yes	NA,NA	NA	NA
chr22:18651686	575736	INS	61	0.9006	0.4064	25	NA	NA	NA	NA	NA	NA	NA	NA	NA	Yes	NA	HPRC,HGSVC	No	0.106	Yes	NA,NA	NA	NA
chr22:18717710	575737	DEL	61	0.8695	0.4876	16	NA	NA	NA	NA	NA	NA	NA	NA	NA	Yes	NA	HGSVC	No	0.466	Yes	NA,NA	NA	NA
chr22:18726355	575738	INS	651	0.831	0.6129	1	NA	NA	NA	NA	NA	NA	NA	NA	NA	Yes	NA	NA	No	0.002	No	NA,NA	NA	NA
chr22:18726650	575739	DEL	454	0.9895	0.0585	12	NA	NA	NA	NA	NA	NA	NA	NA	NA	Yes	ID=22-18726750-18726760-A;MOTIFS=A;STRUC=<TR2256428>	NA	No	0.934	Yes	NA,NA	NA	NA
chr22:18727888	575740	DEL	136	0.8204	0.6609	1	NA	NA	NA	NA	NA	NA	NA	NA	NA	Yes	NA	HGSVC	No	1.506	No	NA,NA	NA	NA
chr22:18728081	575741	DEL	100	0.9059	0.3341	28	NA	NA	NA	NA	NA	NA	NA	NA	NA	Yes	ID=22-18728079-18728155-AATATGTATGATATATATTATACAC;MOTIFS=AATATGTATGATATATATTATACAC;STRUC=(AATATGTATGATATATATTATACAC)n	HGSVC	No	0.13	Yes	NA,NA	NA	NA
chr22:18728205	575742	INS	50	0.8129	0.6664	11	NA	NA	NA	NA	NA	NA	NA	NA	NA	Yes	ID=22-18728079-18728155-AATATGTATGATATATATTATACAC;MOTIFS=AATATGTATGATATATATTATACAC;STRUC=(AATATGTATGATATATATTATACAC)n	NA	No	0.234	Yes	NA,NA	NA	NA
chr22:18728610	575743	DEL	52	0.9343	0.2494	49	NA	NA	NA	NA	NA	NA	NA	NA	NA	Yes	ID=22-18728626-18728635-AT,22-18728647-18728657-AT,22-18728687-18728768-TATATCGTATATATGATATAGATGA;MOTIFS=TATATCGTATATATGATATAGATGA,AT;STRUC=<VC151074>	HGSVC,1KG-ONT	No	0.173	Yes	NA,NA	NA	NA
chr22:18729113	575744	INS	60	0.844	0.5848	51	NA	NA	NA	NA	NA	NA	NA	NA	NA	Yes	ID=22-18728988-18729014-TATATAT,22-18729062-18729077-TATAT,22-18729080-18729102-ATTAT,22-18729122-18729143-TATATAT,22-18729269-18729284-TATAT,22-18729318-18729345-ATATA;MOTIFS=ATATA,TATAT,ATTAT,TATATAT;STRUC=<VC151075>	HGSVC,1KG-ONT	Yes	0.234	Yes	NA,NA	NA	NA
chr22:18729122	575745	INS	90	0.9183	0.2937	5	NA	NA	NA	NA	NA	NA	NA	NA	NA	Yes	ID=22-18728988-18729014-TATATAT,22-18729062-18729077-TATAT,22-18729080-18729102-ATTAT,22-18729122-18729143-TATATAT,22-18729269-18729284-TATAT,22-18729318-18729345-ATATA;MOTIFS=ATATA,TATAT,ATTAT,TATATAT;STRUC=<VC151075>	HGSVC	Yes	0.234	Yes	NA,NA	NA	NA
chr22:18729157	575746	DEL	61	0.8552	0.5369	45	NA	NA	NA	NA	NA	NA	NA	NA	NA	Yes	ID=22-18728988-18729014-TATATAT,22-18729062-18729077-TATAT,22-18729080-18729102-ATTAT,22-18729122-18729143-TATATAT,22-18729269-18729284-TATAT,22-18729318-18729345-ATATA;MOTIFS=ATATA,TATAT,ATTAT,TATATAT;STRUC=<VC151075>	HGSVC,1KG-ONT	No	0.014	Yes	NA,NA	NA	NA
chr22:18729695	575747	INS	72	0.8978	0.3697	3	NA	NA	NA	NA	NA	NA	NA	NA	NA	Yes	ID=22-18729511-18729520-TA,22-18729515-18729530-TATAT,22-18729541-18729550-ATA,22-18729841-18729850-TA,22-18729859-18729868-TA,22-18729863-18729878-TATAT,22-18729881-18729895-AT;MOTIFS=ATA,TATAT,TA,AT;STRUC=<VC151076>	NA	No	0.234	Yes	NA,NA	NA	NA
chr22:18729761	575748	INS	168	0.8122	0.663	10	NA	NA	NA	NA	NA	NA	NA	NA	NA	Yes	ID=22-18729511-18729520-TA,22-18729515-18729530-TATAT,22-18729541-18729550-ATA,22-18729841-18729850-TA,22-18729859-18729868-TA,22-18729863-18729878-TATAT,22-18729881-18729895-AT;MOTIFS=ATA,TATAT,TA,AT;STRUC=<VC151076>	NA	No	0.234	Yes	NA,NA	NA	NA
chr22:18729808	575749	INS	93	0.803	0.6973	6	NA	NA	NA	NA	NA	NA	NA	NA	NA	Yes	ID=22-18729511-18729520-TA,22-18729515-18729530-TATAT,22-18729541-18729550-ATA,22-18729841-18729850-TA,22-18729859-18729868-TA,22-18729863-18729878-TATAT,22-18729881-18729895-AT;MOTIFS=ATA,TATAT,TA,AT;STRUC=<VC151076>	NA	No	0.234	Yes	NA,NA	NA	NA
chr22:18731098	575750	INS	74	0.8032	0.6703	13	NA	NA	NA	NA	NA	NA	NA	NA	NA	Yes	ID=22-18730791-18730800-TA,22-18730813-18730822-AT,22-18730869-18730879-TA,22-18731153-18731163-AT,22-18731244-18731253-AT,22-18731470-18731497-ATATATG,22-18731588-18731597-TA,22-18731659-18731788-CATAATATCTTACATAATATATAATATATTATATAATATATAT,22-18731780-18731789-AT,22-18731824-18731833-TAT,22-18731924-18731933-ATA,22-18731949-18731958-ATA,22-18731974-18731983-ATA,22-18731999-18732008-ATA,22-18732049-18732058-ATA,22-18732074-18732083-ATA,22-18732121-18732130-ATA,22-18732130-18732145-TATAT,22-18732188-18732197-ATA,22-18732223-18732232-ATA,22-18732245-18732254-ATA,22-18732267-18732276-ATA,22-18732290-18732350-TAATAATATATAATATTATA,22-18732309-18732318-ATA,22-18732326-18732410-TATATAATAATATATAATATTATAC,22-18732329-18732338-ATA,22-18732354-18732363-ATA,22-18732379-18732388-ATA,22-18732772-18732787-TATAT,22-18732860-18732869-TA,22-18733004-18733019-TATAT,22-18733038-18733053-TATAT,22-18733106-18733116-AT,22-18733129-18733138-AT,22-18733226-18733235-TAA,22-18733248-18733257-ATT,22-18734465-18734483-TA,22-18733260-18733280-TATAT,22-18733265-18733301-TATATTATATTA,22-18733277-18733292-TATAT,22-18733364-18733380-TATAT,22-18733415-18733424-TAT,22-18733433-18733458-TATAT,22-18733453-18733462-TA,22-18733494-18733524-ATTATATATA,22-18733516-18733527-TA,22-18733522-18733538-TATAT,22-18733538-18733548-TTA,22-18733545-18733554-TA,22-18733559-18733574-TATAT,22-18733574-18733580-ATA,22-18733639-18733648-TA,22-18733650-18733660-TA,22-18733663-18733678-TATAT,22-18733689-18733698-TA;MOTIFS=ATA,TATATTATATTA,ATATATG,TAT,TAA,ATT,CATAATATCTTACATAATATATAATATATTATATAATATATAT,TA,AT,TATAT,TTA,ATTATATATA,TATATAATAATATATAATATTATAC,TAATAATATATAATATTATA;STRUC=<VC151077>	NA	No	2.224	Yes	NA,NA	NA	NA
chr22:18731099	575751	INS	55	0.8567	0.5134	3	NA	NA	NA	NA	NA	NA	NA	NA	NA	Yes	ID=22-18730791-18730800-TA,22-18730813-18730822-AT,22-18730869-18730879-TA,22-18731153-18731163-AT,22-18731244-18731253-AT,22-18731470-18731497-ATATATG,22-18731588-18731597-TA,22-18731659-18731788-CATAATATCTTACATAATATATAATATATTATATAATATATAT,22-18731780-18731789-AT,22-18731824-18731833-TAT,22-18731924-18731933-ATA,22-18731949-18731958-ATA,22-18731974-18731983-ATA,22-18731999-18732008-ATA,22-18732049-18732058-ATA,22-18732074-18732083-ATA,22-18732121-18732130-ATA,22-18732130-18732145-TATAT,22-18732188-18732197-ATA,22-18732223-18732232-ATA,22-18732245-18732254-ATA,22-18732267-18732276-ATA,22-18732290-18732350-TAATAATATATAATATTATA,22-18732309-18732318-ATA,22-18732326-18732410-TATATAATAATATATAATATTATAC,22-18732329-18732338-ATA,22-18732354-18732363-ATA,22-18732379-18732388-ATA,22-18732772-18732787-TATAT,22-18732860-18732869-TA,22-18733004-18733019-TATAT,22-18733038-18733053-TATAT,22-18733106-18733116-AT,22-18733129-18733138-AT,22-18733226-18733235-TAA,22-18733248-18733257-ATT,22-18734465-18734483-TA,22-18733260-18733280-TATAT,22-18733265-18733301-TATATTATATTA,22-18733277-18733292-TATAT,22-18733364-18733380-TATAT,22-18733415-18733424-TAT,22-18733433-18733458-TATAT,22-18733453-18733462-TA,22-18733494-18733524-ATTATATATA,22-18733516-18733527-TA,22-18733522-18733538-TATAT,22-18733538-18733548-TTA,22-18733545-18733554-TA,22-18733559-18733574-TATAT,22-18733574-18733580-ATA,22-18733639-18733648-TA,22-18733650-18733660-TA,22-18733663-18733678-TATAT,22-18733689-18733698-TA;MOTIFS=ATA,TATATTATATTA,ATATATG,TAT,TAA,ATT,CATAATATCTTACATAATATATAATATATTATATAATATATAT,TA,AT,TATAT,TTA,ATTATATATA,TATATAATAATATATAATATTATAC,TAATAATATATAATATTATA;STRUC=<VC151077>	NA	No	2.224	No	NA,NA	NA	NA
chr22:18731505	575752	DEL	72	0.8074	0.6738	57	NA	NA	NA	NA	NA	NA	NA	NA	NA	Yes	ID=22-18730791-18730800-TA,22-18730813-18730822-AT,22-18730869-18730879-TA,22-18731153-18731163-AT,22-18731244-18731253-AT,22-18731470-18731497-ATATATG,22-18731588-18731597-TA,22-18731659-18731788-CATAATATCTTACATAATATATAATATATTATATAATATATAT,22-18731780-18731789-AT,22-18731824-18731833-TAT,22-18731924-18731933-ATA,22-18731949-18731958-ATA,22-18731974-18731983-ATA,22-18731999-18732008-ATA,22-18732049-18732058-ATA,22-18732074-18732083-ATA,22-18732121-18732130-ATA,22-18732130-18732145-TATAT,22-18732188-18732197-ATA,22-18732223-18732232-ATA,22-18732245-18732254-ATA,22-18732267-18732276-ATA,22-18732290-18732350-TAATAATATATAATATTATA,22-18732309-18732318-ATA,22-18732326-18732410-TATATAATAATATATAATATTATAC,22-18732329-18732338-ATA,22-18732354-18732363-ATA,22-18732379-18732388-ATA,22-18732772-18732787-TATAT,22-18732860-18732869-TA,22-18733004-18733019-TATAT,22-18733038-18733053-TATAT,22-18733106-18733116-AT,22-18733129-18733138-AT,22-18733226-18733235-TAA,22-18733248-18733257-ATT,22-18734465-18734483-TA,22-18733260-18733280-TATAT,22-18733265-18733301-TATATTATATTA,22-18733277-18733292-TATAT,22-18733364-18733380-TATAT,22-18733415-18733424-TAT,22-18733433-18733458-TATAT,22-18733453-18733462-TA,22-18733494-18733524-ATTATATATA,22-18733516-18733527-TA,22-18733522-18733538-TATAT,22-18733538-18733548-TTA,22-18733545-18733554-TA,22-18733559-18733574-TATAT,22-18733574-18733580-ATA,22-18733639-18733648-TA,22-18733650-18733660-TA,22-18733663-18733678-TATAT,22-18733689-18733698-TA;MOTIFS=ATA,TATATTATATTA,ATATATG,TAT,TAA,ATT,CATAATATCTTACATAATATATAATATATTATATAATATATAT,TA,AT,TATAT,TTA,ATTATATATA,TATATAATAATATATAATATTATAC,TAATAATATATAATATTATA;STRUC=<VC151077>	HGSVC	No	0.025	Yes	NA,NA	NA	NA
chr22:18731801	575754	INS	92	0.8877	0.4058	7	NA	NA	NA	NA	NA	NA	NA	NA	NA	Yes	ID=22-18730791-18730800-TA,22-18730813-18730822-AT,22-18730869-18730879-TA,22-18731153-18731163-AT,22-18731244-18731253-AT,22-18731470-18731497-ATATATG,22-18731588-18731597-TA,22-18731659-18731788-CATAATATCTTACATAATATATAATATATTATATAATATATAT,22-18731780-18731789-AT,22-18731824-18731833-TAT,22-18731924-18731933-ATA,22-18731949-18731958-ATA,22-18731974-18731983-ATA,22-18731999-18732008-ATA,22-18732049-18732058-ATA,22-18732074-18732083-ATA,22-18732121-18732130-ATA,22-18732130-18732145-TATAT,22-18732188-18732197-ATA,22-18732223-18732232-ATA,22-18732245-18732254-ATA,22-18732267-18732276-ATA,22-18732290-18732350-TAATAATATATAATATTATA,22-18732309-18732318-ATA,22-18732326-18732410-TATATAATAATATATAATATTATAC,22-18732329-18732338-ATA,22-18732354-18732363-ATA,22-18732379-18732388-ATA,22-18732772-18732787-TATAT,22-18732860-18732869-TA,22-18733004-18733019-TATAT,22-18733038-18733053-TATAT,22-18733106-18733116-AT,22-18733129-18733138-AT,22-18733226-18733235-TAA,22-18733248-18733257-ATT,22-18734465-18734483-TA,22-18733260-18733280-TATAT,22-18733265-18733301-TATATTATATTA,22-18733277-18733292-TATAT,22-18733364-18733380-TATAT,22-18733415-18733424-TAT,22-18733433-18733458-TATAT,22-18733453-18733462-TA,22-18733494-18733524-ATTATATATA,22-18733516-18733527-TA,22-18733522-18733538-TATAT,22-18733538-18733548-TTA,22-18733545-18733554-TA,22-18733559-18733574-TATAT,22-18733574-18733580-ATA,22-18733639-18733648-TA,22-18733650-18733660-TA,22-18733663-18733678-TATAT,22-18733689-18733698-TA;MOTIFS=ATA,TATATTATATTA,ATATATG,TAT,TAA,ATT,CATAATATCTTACATAATATATAATATATTATATAATATATAT,TA,AT,TATAT,TTA,ATTATATATA,TATATAATAATATATAATATTATAC,TAATAATATATAATATTATA;STRUC=<VC151077>	HGSVC	Yes	0.234	Yes	NA,NA	NA	NA
chr22:18731808	575755	INS	52	0.8245	0.6418	27	NA	NA	NA	NA	NA	NA	NA	NA	NA	Yes	ID=22-18730791-18730800-TA,22-18730813-18730822-AT,22-18730869-18730879-TA,22-18731153-18731163-AT,22-18731244-18731253-AT,22-18731470-18731497-ATATATG,22-18731588-18731597-TA,22-18731659-18731788-CATAATATCTTACATAATATATAATATATTATATAATATATAT,22-18731780-18731789-AT,22-18731824-18731833-TAT,22-18731924-18731933-ATA,22-18731949-18731958-ATA,22-18731974-18731983-ATA,22-18731999-18732008-ATA,22-18732049-18732058-ATA,22-18732074-18732083-ATA,22-18732121-18732130-ATA,22-18732130-18732145-TATAT,22-18732188-18732197-ATA,22-18732223-18732232-ATA,22-18732245-18732254-ATA,22-18732267-18732276-ATA,22-18732290-18732350-TAATAATATATAATATTATA,22-18732309-18732318-ATA,22-18732326-18732410-TATATAATAATATATAATATTATAC,22-18732329-18732338-ATA,22-18732354-18732363-ATA,22-18732379-18732388-ATA,22-18732772-18732787-TATAT,22-18732860-18732869-TA,22-18733004-18733019-TATAT,22-18733038-18733053-TATAT,22-18733106-18733116-AT,22-18733129-18733138-AT,22-18733226-18733235-TAA,22-18733248-18733257-ATT,22-18734465-18734483-TA,22-18733260-18733280-TATAT,22-18733265-18733301-TATATTATATTA,22-18733277-18733292-TATAT,22-18733364-18733380-TATAT,22-18733415-18733424-TAT,22-18733433-18733458-TATAT,22-18733453-18733462-TA,22-18733494-18733524-ATTATATATA,22-18733516-18733527-TA,22-18733522-18733538-TATAT,22-18733538-18733548-TTA,22-18733545-18733554-TA,22-18733559-18733574-TATAT,22-18733574-18733580-ATA,22-18733639-18733648-TA,22-18733650-18733660-TA,22-18733663-18733678-TATAT,22-18733689-18733698-TA;MOTIFS=ATA,TATATTATATTA,ATATATG,TAT,TAA,ATT,CATAATATCTTACATAATATATAATATATTATATAATATATAT,TA,AT,TATAT,TTA,ATTATATATA,TATATAATAATATATAATATTATAC,TAATAATATATAATATTATA;STRUC=<VC151077>	HPRC,HGSVC,1KG-ONT	Yes	0.234	Yes	NA,NA	NA	NA
chr22:18732317	575757	INS	50	0.8355	0.596	1	NA	NA	NA	NA	NA	NA	NA	NA	NA	Yes	ID=22-18730791-18730800-TA,22-18730813-18730822-AT,22-18730869-18730879-TA,22-18731153-18731163-AT,22-18731244-18731253-AT,22-18731470-18731497-ATATATG,22-18731588-18731597-TA,22-18731659-18731788-CATAATATCTTACATAATATATAATATATTATATAATATATAT,22-18731780-18731789-AT,22-18731824-18731833-TAT,22-18731924-18731933-ATA,22-18731949-18731958-ATA,22-18731974-18731983-ATA,22-18731999-18732008-ATA,22-18732049-18732058-ATA,22-18732074-18732083-ATA,22-18732121-18732130-ATA,22-18732130-18732145-TATAT,22-18732188-18732197-ATA,22-18732223-18732232-ATA,22-18732245-18732254-ATA,22-18732267-18732276-ATA,22-18732290-18732350-TAATAATATATAATATTATA,22-18732309-18732318-ATA,22-18732326-18732410-TATATAATAATATATAATATTATAC,22-18732329-18732338-ATA,22-18732354-18732363-ATA,22-18732379-18732388-ATA,22-18732772-18732787-TATAT,22-18732860-18732869-TA,22-18733004-18733019-TATAT,22-18733038-18733053-TATAT,22-18733106-18733116-AT,22-18733129-18733138-AT,22-18733226-18733235-TAA,22-18733248-18733257-ATT,22-18734465-18734483-TA,22-18733260-18733280-TATAT,22-18733265-18733301-TATATTATATTA,22-18733277-18733292-TATAT,22-18733364-18733380-TATAT,22-18733415-18733424-TAT,22-18733433-18733458-TATAT,22-18733453-18733462-TA,22-18733494-18733524-ATTATATATA,22-18733516-18733527-TA,22-18733522-18733538-TATAT,22-18733538-18733548-TTA,22-18733545-18733554-TA,22-18733559-18733574-TATAT,22-18733574-18733580-ATA,22-18733639-18733648-TA,22-18733650-18733660-TA,22-18733663-18733678-TATAT,22-18733689-18733698-TA;MOTIFS=ATA,TATATTATATTA,ATATATG,TAT,TAA,ATT,CATAATATCTTACATAATATATAATATATTATATAATATATAT,TA,AT,TATAT,TTA,ATTATATATA,TATATAATAATATATAATATTATAC,TAATAATATATAATATTATA;STRUC=<VC151077>	HGSVC	No	0.234	No	NA,NA	NA	NA
chr22:18732335	575758	DEL	295	0.8014	0.699	9	NA	NA	NA	NA	NA	NA	NA	NA	NA	Yes	ID=22-18730791-18730800-TA,22-18730813-18730822-AT,22-18730869-18730879-TA,22-18731153-18731163-AT,22-18731244-18731253-AT,22-18731470-18731497-ATATATG,22-18731588-18731597-TA,22-18731659-18731788-CATAATATCTTACATAATATATAATATATTATATAATATATAT,22-18731780-18731789-AT,22-18731824-18731833-TAT,22-18731924-18731933-ATA,22-18731949-18731958-ATA,22-18731974-18731983-ATA,22-18731999-18732008-ATA,22-18732049-18732058-ATA,22-18732074-18732083-ATA,22-18732121-18732130-ATA,22-18732130-18732145-TATAT,22-18732188-18732197-ATA,22-18732223-18732232-ATA,22-18732245-18732254-ATA,22-18732267-18732276-ATA,22-18732290-18732350-TAATAATATATAATATTATA,22-18732309-18732318-ATA,22-18732326-18732410-TATATAATAATATATAATATTATAC,22-18732329-18732338-ATA,22-18732354-18732363-ATA,22-18732379-18732388-ATA,22-18732772-18732787-TATAT,22-18732860-18732869-TA,22-18733004-18733019-TATAT,22-18733038-18733053-TATAT,22-18733106-18733116-AT,22-18733129-18733138-AT,22-18733226-18733235-TAA,22-18733248-18733257-ATT,22-18734465-18734483-TA,22-18733260-18733280-TATAT,22-18733265-18733301-TATATTATATTA,22-18733277-18733292-TATAT,22-18733364-18733380-TATAT,22-18733415-18733424-TAT,22-18733433-18733458-TATAT,22-18733453-18733462-TA,22-18733494-18733524-ATTATATATA,22-18733516-18733527-TA,22-18733522-18733538-TATAT,22-18733538-18733548-TTA,22-18733545-18733554-TA,22-18733559-18733574-TATAT,22-18733574-18733580-ATA,22-18733639-18733648-TA,22-18733650-18733660-TA,22-18733663-18733678-TATAT,22-18733689-18733698-TA;MOTIFS=ATA,TATATTATATTA,ATATATG,TAT,TAA,ATT,CATAATATCTTACATAATATATAATATATTATATAATATATAT,TA,AT,TATAT,TTA,ATTATATATA,TATATAATAATATATAATATTATAC,TAATAATATATAATATTATA;STRUC=<VC151077>	HGSVC	No	0.033	Yes	NA,NA	NA	NA
chr22:18732405	575759	DEL	250	0.8407	0.6597	46	NA	NA	NA	NA	NA	NA	NA	NA	NA	Yes	ID=22-18730791-18730800-TA,22-18730813-18730822-AT,22-18730869-18730879-TA,22-18731153-18731163-AT,22-18731244-18731253-AT,22-18731470-18731497-ATATATG,22-18731588-18731597-TA,22-18731659-18731788-CATAATATCTTACATAATATATAATATATTATATAATATATAT,22-18731780-18731789-AT,22-18731824-18731833-TAT,22-18731924-18731933-ATA,22-18731949-18731958-ATA,22-18731974-18731983-ATA,22-18731999-18732008-ATA,22-18732049-18732058-ATA,22-18732074-18732083-ATA,22-18732121-18732130-ATA,22-18732130-18732145-TATAT,22-18732188-18732197-ATA,22-18732223-18732232-ATA,22-18732245-18732254-ATA,22-18732267-18732276-ATA,22-18732290-18732350-TAATAATATATAATATTATA,22-18732309-18732318-ATA,22-18732326-18732410-TATATAATAATATATAATATTATAC,22-18732329-18732338-ATA,22-18732354-18732363-ATA,22-18732379-18732388-ATA,22-18732772-18732787-TATAT,22-18732860-18732869-TA,22-18733004-18733019-TATAT,22-18733038-18733053-TATAT,22-18733106-18733116-AT,22-18733129-18733138-AT,22-18733226-18733235-TAA,22-18733248-18733257-ATT,22-18734465-18734483-TA,22-18733260-18733280-TATAT,22-18733265-18733301-TATATTATATTA,22-18733277-18733292-TATAT,22-18733364-18733380-TATAT,22-18733415-18733424-TAT,22-18733433-18733458-TATAT,22-18733453-18733462-TA,22-18733494-18733524-ATTATATATA,22-18733516-18733527-TA,22-18733522-18733538-TATAT,22-18733538-18733548-TTA,22-18733545-18733554-TA,22-18733559-18733574-TATAT,22-18733574-18733580-ATA,22-18733639-18733648-TA,22-18733650-18733660-TA,22-18733663-18733678-TATAT,22-18733689-18733698-TA;MOTIFS=ATA,TATATTATATTA,ATATATG,TAT,TAA,ATT,CATAATATCTTACATAATATATAATATATTATATAATATATAT,TA,AT,TATAT,TTA,ATTATATATA,TATATAATAATATATAATATTATAC,TAATAATATATAATATTATA;STRUC=<VC151077>	HGSVC	No	0.089	Yes	NA,NA	NA	NA
chr22:18732418	575760	INS	71	0.8137	0.651	2	NA	NA	NA	NA	NA	NA	NA	NA	NA	Yes	ID=22-18730791-18730800-TA,22-18730813-18730822-AT,22-18730869-18730879-TA,22-18731153-18731163-AT,22-18731244-18731253-AT,22-18731470-18731497-ATATATG,22-18731588-18731597-TA,22-18731659-18731788-CATAATATCTTACATAATATATAATATATTATATAATATATAT,22-18731780-18731789-AT,22-18731824-18731833-TAT,22-18731924-18731933-ATA,22-18731949-18731958-ATA,22-18731974-18731983-ATA,22-18731999-18732008-ATA,22-18732049-18732058-ATA,22-18732074-18732083-ATA,22-18732121-18732130-ATA,22-18732130-18732145-TATAT,22-18732188-18732197-ATA,22-18732223-18732232-ATA,22-18732245-18732254-ATA,22-18732267-18732276-ATA,22-18732290-18732350-TAATAATATATAATATTATA,22-18732309-18732318-ATA,22-18732326-18732410-TATATAATAATATATAATATTATAC,22-18732329-18732338-ATA,22-18732354-18732363-ATA,22-18732379-18732388-ATA,22-18732772-18732787-TATAT,22-18732860-18732869-TA,22-18733004-18733019-TATAT,22-18733038-18733053-TATAT,22-18733106-18733116-AT,22-18733129-18733138-AT,22-18733226-18733235-TAA,22-18733248-18733257-ATT,22-18734465-18734483-TA,22-18733260-18733280-TATAT,22-18733265-18733301-TATATTATATTA,22-18733277-18733292-TATAT,22-18733364-18733380-TATAT,22-18733415-18733424-TAT,22-18733433-18733458-TATAT,22-18733453-18733462-TA,22-18733494-18733524-ATTATATATA,22-18733516-18733527-TA,22-18733522-18733538-TATAT,22-18733538-18733548-TTA,22-18733545-18733554-TA,22-18733559-18733574-TATAT,22-18733574-18733580-ATA,22-18733639-18733648-TA,22-18733650-18733660-TA,22-18733663-18733678-TATAT,22-18733689-18733698-TA;MOTIFS=ATA,TATATTATATTA,ATATATG,TAT,TAA,ATT,CATAATATCTTACATAATATATAATATATTATATAATATATAT,TA,AT,TATAT,TTA,ATTATATATA,TATATAATAATATATAATATTATAC,TAATAATATATAATATTATA;STRUC=<VC151077>	HGSVC	No	0.234	No	NA,NA	NA	NA
chr22:18732474	575761	DEL	150	0.8361	0.6086	21	NA	NA	NA	NA	NA	NA	NA	NA	NA	Yes	ID=22-18730791-18730800-TA,22-18730813-18730822-AT,22-18730869-18730879-TA,22-18731153-18731163-AT,22-18731244-18731253-AT,22-18731470-18731497-ATATATG,22-18731588-18731597-TA,22-18731659-18731788-CATAATATCTTACATAATATATAATATATTATATAATATATAT,22-18731780-18731789-AT,22-18731824-18731833-TAT,22-18731924-18731933-ATA,22-18731949-18731958-ATA,22-18731974-18731983-ATA,22-18731999-18732008-ATA,22-18732049-18732058-ATA,22-18732074-18732083-ATA,22-18732121-18732130-ATA,22-18732130-18732145-TATAT,22-18732188-18732197-ATA,22-18732223-18732232-ATA,22-18732245-18732254-ATA,22-18732267-18732276-ATA,22-18732290-18732350-TAATAATATATAATATTATA,22-18732309-18732318-ATA,22-18732326-18732410-TATATAATAATATATAATATTATAC,22-18732329-18732338-ATA,22-18732354-18732363-ATA,22-18732379-18732388-ATA,22-18732772-18732787-TATAT,22-18732860-18732869-TA,22-18733004-18733019-TATAT,22-18733038-18733053-TATAT,22-18733106-18733116-AT,22-18733129-18733138-AT,22-18733226-18733235-TAA,22-18733248-18733257-ATT,22-18734465-18734483-TA,22-18733260-18733280-TATAT,22-18733265-18733301-TATATTATATTA,22-18733277-18733292-TATAT,22-18733364-18733380-TATAT,22-18733415-18733424-TAT,22-18733433-18733458-TATAT,22-18733453-18733462-TA,22-18733494-18733524-ATTATATATA,22-18733516-18733527-TA,22-18733522-18733538-TATAT,22-18733538-18733548-TTA,22-18733545-18733554-TA,22-18733559-18733574-TATAT,22-18733574-18733580-ATA,22-18733639-18733648-TA,22-18733650-18733660-TA,22-18733663-18733678-TATAT,22-18733689-18733698-TA;MOTIFS=ATA,TATATTATATTA,ATATATG,TAT,TAA,ATT,CATAATATCTTACATAATATATAATATATTATATAATATATAT,TA,AT,TATAT,TTA,ATTATATATA,TATATAATAATATATAATATTATAC,TAATAATATATAATATTATA;STRUC=<VC151077>	HPRC,HGSVC	No	0.149	Yes	NA,NA	NA	NA
chr22:18732476	575762	DEL	50	0.9224	0.296	2	NA	NA	NA	NA	NA	NA	NA	NA	NA	Yes	ID=22-18730791-18730800-TA,22-18730813-18730822-AT,22-18730869-18730879-TA,22-18731153-18731163-AT,22-18731244-18731253-AT,22-18731470-18731497-ATATATG,22-18731588-18731597-TA,22-18731659-18731788-CATAATATCTTACATAATATATAATATATTATATAATATATAT,22-18731780-18731789-AT,22-18731824-18731833-TAT,22-18731924-18731933-ATA,22-18731949-18731958-ATA,22-18731974-18731983-ATA,22-18731999-18732008-ATA,22-18732049-18732058-ATA,22-18732074-18732083-ATA,22-18732121-18732130-ATA,22-18732130-18732145-TATAT,22-18732188-18732197-ATA,22-18732223-18732232-ATA,22-18732245-18732254-ATA,22-18732267-18732276-ATA,22-18732290-18732350-TAATAATATATAATATTATA,22-18732309-18732318-ATA,22-18732326-18732410-TATATAATAATATATAATATTATAC,22-18732329-18732338-ATA,22-18732354-18732363-ATA,22-18732379-18732388-ATA,22-18732772-18732787-TATAT,22-18732860-18732869-TA,22-18733004-18733019-TATAT,22-18733038-18733053-TATAT,22-18733106-18733116-AT,22-18733129-18733138-AT,22-18733226-18733235-TAA,22-18733248-18733257-ATT,22-18734465-18734483-TA,22-18733260-18733280-TATAT,22-18733265-18733301-TATATTATATTA,22-18733277-18733292-TATAT,22-18733364-18733380-TATAT,22-18733415-18733424-TAT,22-18733433-18733458-TATAT,22-18733453-18733462-TA,22-18733494-18733524-ATTATATATA,22-18733516-18733527-TA,22-18733522-18733538-TATAT,22-18733538-18733548-TTA,22-18733545-18733554-TA,22-18733559-18733574-TATAT,22-18733574-18733580-ATA,22-18733639-18733648-TA,22-18733650-18733660-TA,22-18733663-18733678-TATAT,22-18733689-18733698-TA;MOTIFS=ATA,TATATTATATTA,ATATATG,TAT,TAA,ATT,CATAATATCTTACATAATATATAATATATTATATAATATATAT,TA,AT,TATAT,TTA,ATTATATATA,TATATAATAATATATAATATTATAC,TAATAATATATAATATTATA;STRUC=<VC151077>	HGSVC,1KG-ONT	No	0.024	No	NA,NA	NA	NA
chr22:18732504	575764	DEL	125	0.817	0.6697	5	NA	NA	NA	NA	NA	NA	NA	NA	NA	Yes	ID=22-18730791-18730800-TA,22-18730813-18730822-AT,22-18730869-18730879-TA,22-18731153-18731163-AT,22-18731244-18731253-AT,22-18731470-18731497-ATATATG,22-18731588-18731597-TA,22-18731659-18731788-CATAATATCTTACATAATATATAATATATTATATAATATATAT,22-18731780-18731789-AT,22-18731824-18731833-TAT,22-18731924-18731933-ATA,22-18731949-18731958-ATA,22-18731974-18731983-ATA,22-18731999-18732008-ATA,22-18732049-18732058-ATA,22-18732074-18732083-ATA,22-18732121-18732130-ATA,22-18732130-18732145-TATAT,22-18732188-18732197-ATA,22-18732223-18732232-ATA,22-18732245-18732254-ATA,22-18732267-18732276-ATA,22-18732290-18732350-TAATAATATATAATATTATA,22-18732309-18732318-ATA,22-18732326-18732410-TATATAATAATATATAATATTATAC,22-18732329-18732338-ATA,22-18732354-18732363-ATA,22-18732379-18732388-ATA,22-18732772-18732787-TATAT,22-18732860-18732869-TA,22-18733004-18733019-TATAT,22-18733038-18733053-TATAT,22-18733106-18733116-AT,22-18733129-18733138-AT,22-18733226-18733235-TAA,22-18733248-18733257-ATT,22-18734465-18734483-TA,22-18733260-18733280-TATAT,22-18733265-18733301-TATATTATATTA,22-18733277-18733292-TATAT,22-18733364-18733380-TATAT,22-18733415-18733424-TAT,22-18733433-18733458-TATAT,22-18733453-18733462-TA,22-18733494-18733524-ATTATATATA,22-18733516-18733527-TA,22-18733522-18733538-TATAT,22-18733538-18733548-TTA,22-18733545-18733554-TA,22-18733559-18733574-TATAT,22-18733574-18733580-ATA,22-18733639-18733648-TA,22-18733650-18733660-TA,22-18733663-18733678-TATAT,22-18733689-18733698-TA;MOTIFS=ATA,TATATTATATTA,ATATATG,TAT,TAA,ATT,CATAATATCTTACATAATATATAATATATTATATAATATATAT,TA,AT,TATAT,TTA,ATTATATATA,TATATAATAATATATAATATTATAC,TAATAATATATAATATTATA;STRUC=<VC151077>	HPRC,HGSVC	No	1.245	No	NA,NA	NA	NA
chr22:18733689	575767	INS	1665	0.912	0.3182	98	NA	NA	NA	NA	NA	NA	NA	NA	promoter	Yes	ID=22-18730791-18730800-TA,22-18730813-18730822-AT,22-18730869-18730879-TA,22-18731153-18731163-AT,22-18731244-18731253-AT,22-18731470-18731497-ATATATG,22-18731588-18731597-TA,22-18731659-18731788-CATAATATCTTACATAATATATAATATATTATATAATATATAT,22-18731780-18731789-AT,22-18731824-18731833-TAT,22-18731924-18731933-ATA,22-18731949-18731958-ATA,22-18731974-18731983-ATA,22-18731999-18732008-ATA,22-18732049-18732058-ATA,22-18732074-18732083-ATA,22-18732121-18732130-ATA,22-18732130-18732145-TATAT,22-18732188-18732197-ATA,22-18732223-18732232-ATA,22-18732245-18732254-ATA,22-18732267-18732276-ATA,22-18732290-18732350-TAATAATATATAATATTATA,22-18732309-18732318-ATA,22-18732326-18732410-TATATAATAATATATAATATTATAC,22-18732329-18732338-ATA,22-18732354-18732363-ATA,22-18732379-18732388-ATA,22-18732772-18732787-TATAT,22-18732860-18732869-TA,22-18733004-18733019-TATAT,22-18733038-18733053-TATAT,22-18733106-18733116-AT,22-18733129-18733138-AT,22-18733226-18733235-TAA,22-18733248-18733257-ATT,22-18734465-18734483-TA,22-18733260-18733280-TATAT,22-18733265-18733301-TATATTATATTA,22-18733277-18733292-TATAT,22-18733364-18733380-TATAT,22-18733415-18733424-TAT,22-18733433-18733458-TATAT,22-18733453-18733462-TA,22-18733494-18733524-ATTATATATA,22-18733516-18733527-TA,22-18733522-18733538-TATAT,22-18733538-18733548-TTA,22-18733545-18733554-TA,22-18733559-18733574-TATAT,22-18733574-18733580-ATA,22-18733639-18733648-TA,22-18733650-18733660-TA,22-18733663-18733678-TATAT,22-18733689-18733698-TA;MOTIFS=ATA,TATATTATATTA,ATATATG,TAT,TAA,ATT,CATAATATCTTACATAATATATAATATATTATATAATATATAT,TA,AT,TATAT,TTA,ATTATATATA,TATATAATAATATATAATATTATAC,TAATAATATATAATATTATA;STRUC=<VC151077>	HPRC,HGSVC,1KG-ONT	No	0.004	Yes	NA,NA	NA	NA
chr22:18733690	575768	INS	811	0.8467	0.5969	52	NA	NA	NA	NA	NA	NA	NA	NA	promoter	Yes	ID=22-18730791-18730800-TA,22-18730813-18730822-AT,22-18730869-18730879-TA,22-18731153-18731163-AT,22-18731244-18731253-AT,22-18731470-18731497-ATATATG,22-18731588-18731597-TA,22-18731659-18731788-CATAATATCTTACATAATATATAATATATTATATAATATATAT,22-18731780-18731789-AT,22-18731824-18731833-TAT,22-18731924-18731933-ATA,22-18731949-18731958-ATA,22-18731974-18731983-ATA,22-18731999-18732008-ATA,22-18732049-18732058-ATA,22-18732074-18732083-ATA,22-18732121-18732130-ATA,22-18732130-18732145-TATAT,22-18732188-18732197-ATA,22-18732223-18732232-ATA,22-18732245-18732254-ATA,22-18732267-18732276-ATA,22-18732290-18732350-TAATAATATATAATATTATA,22-18732309-18732318-ATA,22-18732326-18732410-TATATAATAATATATAATATTATAC,22-18732329-18732338-ATA,22-18732354-18732363-ATA,22-18732379-18732388-ATA,22-18732772-18732787-TATAT,22-18732860-18732869-TA,22-18733004-18733019-TATAT,22-18733038-18733053-TATAT,22-18733106-18733116-AT,22-18733129-18733138-AT,22-18733226-18733235-TAA,22-18733248-18733257-ATT,22-18734465-18734483-TA,22-18733260-18733280-TATAT,22-18733265-18733301-TATATTATATTA,22-18733277-18733292-TATAT,22-18733364-18733380-TATAT,22-18733415-18733424-TAT,22-18733433-18733458-TATAT,22-18733453-18733462-TA,22-18733494-18733524-ATTATATATA,22-18733516-18733527-TA,22-18733522-18733538-TATAT,22-18733538-18733548-TTA,22-18733545-18733554-TA,22-18733559-18733574-TATAT,22-18733574-18733580-ATA,22-18733639-18733648-TA,22-18733650-18733660-TA,22-18733663-18733678-TATAT,22-18733689-18733698-TA;MOTIFS=ATA,TATATTATATTA,ATATATG,TAT,TAA,ATT,CATAATATCTTACATAATATATAATATATTATATAATATATAT,TA,AT,TATAT,TTA,ATTATATATA,TATATAATAATATATAATATTATAC,TAATAATATATAATATTATA;STRUC=<VC151077>	NA	No	0.004	Yes	NA,NA	NA	NA
chr22:18734107	575769	INS	2226	0.8114	0.6415	1	NA	NA	NA	NA	NA	NA	NA	NA	NA	Yes	ID=22-18730791-18730800-TA,22-18730813-18730822-AT,22-18730869-18730879-TA,22-18731153-18731163-AT,22-18731244-18731253-AT,22-18731470-18731497-ATATATG,22-18731588-18731597-TA,22-18731659-18731788-CATAATATCTTACATAATATATAATATATTATATAATATATAT,22-18731780-18731789-AT,22-18731824-18731833-TAT,22-18731924-18731933-ATA,22-18731949-18731958-ATA,22-18731974-18731983-ATA,22-18731999-18732008-ATA,22-18732049-18732058-ATA,22-18732074-18732083-ATA,22-18732121-18732130-ATA,22-18732130-18732145-TATAT,22-18732188-18732197-ATA,22-18732223-18732232-ATA,22-18732245-18732254-ATA,22-18732267-18732276-ATA,22-18732290-18732350-TAATAATATATAATATTATA,22-18732309-18732318-ATA,22-18732326-18732410-TATATAATAATATATAATATTATAC,22-18732329-18732338-ATA,22-18732354-18732363-ATA,22-18732379-18732388-ATA,22-18732772-18732787-TATAT,22-18732860-18732869-TA,22-18733004-18733019-TATAT,22-18733038-18733053-TATAT,22-18733106-18733116-AT,22-18733129-18733138-AT,22-18733226-18733235-TAA,22-18733248-18733257-ATT,22-18734465-18734483-TA,22-18733260-18733280-TATAT,22-18733265-18733301-TATATTATATTA,22-18733277-18733292-TATAT,22-18733364-18733380-TATAT,22-18733415-18733424-TAT,22-18733433-18733458-TATAT,22-18733453-18733462-TA,22-18733494-18733524-ATTATATATA,22-18733516-18733527-TA,22-18733522-18733538-TATAT,22-18733538-18733548-TTA,22-18733545-18733554-TA,22-18733559-18733574-TATAT,22-18733574-18733580-ATA,22-18733639-18733648-TA,22-18733650-18733660-TA,22-18733663-18733678-TATAT,22-18733689-18733698-TA;MOTIFS=ATA,TATATTATATTA,ATATATG,TAT,TAA,ATT,CATAATATCTTACATAATATATAATATATTATATAATATATAT,TA,AT,TATAT,TTA,ATTATATATA,TATATAATAATATATAATATTATAC,TAATAATATATAATATTATA;STRUC=<VC151077>	HPRC,HGSVC,1KG-ONT	No	0.002	No	NA,NA	NA	NA
chr22:18734112	575770	INS	3413	0.8206	0.6516	4	NA	NA	NA	NA	NA	NA	NA	NA	NA	Yes	ID=22-18730791-18730800-TA,22-18730813-18730822-AT,22-18730869-18730879-TA,22-18731153-18731163-AT,22-18731244-18731253-AT,22-18731470-18731497-ATATATG,22-18731588-18731597-TA,22-18731659-18731788-CATAATATCTTACATAATATATAATATATTATATAATATATAT,22-18731780-18731789-AT,22-18731824-18731833-TAT,22-18731924-18731933-ATA,22-18731949-18731958-ATA,22-18731974-18731983-ATA,22-18731999-18732008-ATA,22-18732049-18732058-ATA,22-18732074-18732083-ATA,22-18732121-18732130-ATA,22-18732130-18732145-TATAT,22-18732188-18732197-ATA,22-18732223-18732232-ATA,22-18732245-18732254-ATA,22-18732267-18732276-ATA,22-18732290-18732350-TAATAATATATAATATTATA,22-18732309-18732318-ATA,22-18732326-18732410-TATATAATAATATATAATATTATAC,22-18732329-18732338-ATA,22-18732354-18732363-ATA,22-18732379-18732388-ATA,22-18732772-18732787-TATAT,22-18732860-18732869-TA,22-18733004-18733019-TATAT,22-18733038-18733053-TATAT,22-18733106-18733116-AT,22-18733129-18733138-AT,22-18733226-18733235-TAA,22-18733248-18733257-ATT,22-18734465-18734483-TA,22-18733260-18733280-TATAT,22-18733265-18733301-TATATTATATTA,22-18733277-18733292-TATAT,22-18733364-18733380-TATAT,22-18733415-18733424-TAT,22-18733433-18733458-TATAT,22-18733453-18733462-TA,22-18733494-18733524-ATTATATATA,22-18733516-18733527-TA,22-18733522-18733538-TATAT,22-18733538-18733548-TTA,22-18733545-18733554-TA,22-18733559-18733574-TATAT,22-18733574-18733580-ATA,22-18733639-18733648-TA,22-18733650-18733660-TA,22-18733663-18733678-TATAT,22-18733689-18733698-TA;MOTIFS=ATA,TATATTATATTA,ATATATG,TAT,TAA,ATT,CATAATATCTTACATAATATATAATATATTATATAATATATAT,TA,AT,TATAT,TTA,ATTATATATA,TATATAATAATATATAATATTATAC,TAATAATATATAATATTATA;STRUC=<VC151077>	NA	No	0.002	Yes	NA,NA	NA	NA
chr22:18734347	575771	INS	1604	0.8095	0.689	41	NA	NA	NA	NA	NA	NA	NA	NA	NA	Yes	ID=22-18730791-18730800-TA,22-18730813-18730822-AT,22-18730869-18730879-TA,22-18731153-18731163-AT,22-18731244-18731253-AT,22-18731470-18731497-ATATATG,22-18731588-18731597-TA,22-18731659-18731788-CATAATATCTTACATAATATATAATATATTATATAATATATAT,22-18731780-18731789-AT,22-18731824-18731833-TAT,22-18731924-18731933-ATA,22-18731949-18731958-ATA,22-18731974-18731983-ATA,22-18731999-18732008-ATA,22-18732049-18732058-ATA,22-18732074-18732083-ATA,22-18732121-18732130-ATA,22-18732130-18732145-TATAT,22-18732188-18732197-ATA,22-18732223-18732232-ATA,22-18732245-18732254-ATA,22-18732267-18732276-ATA,22-18732290-18732350-TAATAATATATAATATTATA,22-18732309-18732318-ATA,22-18732326-18732410-TATATAATAATATATAATATTATAC,22-18732329-18732338-ATA,22-18732354-18732363-ATA,22-18732379-18732388-ATA,22-18732772-18732787-TATAT,22-18732860-18732869-TA,22-18733004-18733019-TATAT,22-18733038-18733053-TATAT,22-18733106-18733116-AT,22-18733129-18733138-AT,22-18733226-18733235-TAA,22-18733248-18733257-ATT,22-18734465-18734483-TA,22-18733260-18733280-TATAT,22-18733265-18733301-TATATTATATTA,22-18733277-18733292-TATAT,22-18733364-18733380-TATAT,22-18733415-18733424-TAT,22-18733433-18733458-TATAT,22-18733453-18733462-TA,22-18733494-18733524-ATTATATATA,22-18733516-18733527-TA,22-18733522-18733538-TATAT,22-18733538-18733548-TTA,22-18733545-18733554-TA,22-18733559-18733574-TATAT,22-18733574-18733580-ATA,22-18733639-18733648-TA,22-18733650-18733660-TA,22-18733663-18733678-TATAT,22-18733689-18733698-TA;MOTIFS=ATA,TATATTATATTA,ATATATG,TAT,TAA,ATT,CATAATATCTTACATAATATATAATATATTATATAATATATAT,TA,AT,TATAT,TTA,ATTATATATA,TATATAATAATATATAATATTATAC,TAATAATATATAATATTATA;STRUC=<VC151077>	HGSVC	No	0.002	Yes	NA,NA	NA	NA
chr22:18734459	575772	INS	296	0.8744	0.5089	18	NA	NA	NA	NA	NA	NA	NA	NA	NA	Yes	ID=22-18730791-18730800-TA,22-18730813-18730822-AT,22-18730869-18730879-TA,22-18731153-18731163-AT,22-18731244-18731253-AT,22-18731470-18731497-ATATATG,22-18731588-18731597-TA,22-18731659-18731788-CATAATATCTTACATAATATATAATATATTATATAATATATAT,22-18731780-18731789-AT,22-18731824-18731833-TAT,22-18731924-18731933-ATA,22-18731949-18731958-ATA,22-18731974-18731983-ATA,22-18731999-18732008-ATA,22-18732049-18732058-ATA,22-18732074-18732083-ATA,22-18732121-18732130-ATA,22-18732130-18732145-TATAT,22-18732188-18732197-ATA,22-18732223-18732232-ATA,22-18732245-18732254-ATA,22-18732267-18732276-ATA,22-18732290-18732350-TAATAATATATAATATTATA,22-18732309-18732318-ATA,22-18732326-18732410-TATATAATAATATATAATATTATAC,22-18732329-18732338-ATA,22-18732354-18732363-ATA,22-18732379-18732388-ATA,22-18732772-18732787-TATAT,22-18732860-18732869-TA,22-18733004-18733019-TATAT,22-18733038-18733053-TATAT,22-18733106-18733116-AT,22-18733129-18733138-AT,22-18733226-18733235-TAA,22-18733248-18733257-ATT,22-18734465-18734483-TA,22-18733260-18733280-TATAT,22-18733265-18733301-TATATTATATTA,22-18733277-18733292-TATAT,22-18733364-18733380-TATAT,22-18733415-18733424-TAT,22-18733433-18733458-TATAT,22-18733453-18733462-TA,22-18733494-18733524-ATTATATATA,22-18733516-18733527-TA,22-18733522-18733538-TATAT,22-18733538-18733548-TTA,22-18733545-18733554-TA,22-18733559-18733574-TATAT,22-18733574-18733580-ATA,22-18733639-18733648-TA,22-18733650-18733660-TA,22-18733663-18733678-TATAT,22-18733689-18733698-TA;MOTIFS=ATA,TATATTATATTA,ATATATG,TAT,TAA,ATT,CATAATATCTTACATAATATATAATATATTATATAATATATAT,TA,AT,TATAT,TTA,ATTATATATA,TATATAATAATATATAATATTATAC,TAATAATATATAATATTATA;STRUC=<VC151077>	HPRC,HGSVC	No	0.0	Yes	NA,NA	NA	NA
chr22:18734459	575776	INS	237	0.8123	0.6766	37	NA	NA	NA	NA	NA	NA	NA	NA	NA	Yes	ID=22-18730791-18730800-TA,22-18730813-18730822-AT,22-18730869-18730879-TA,22-18731153-18731163-AT,22-18731244-18731253-AT,22-18731470-18731497-ATATATG,22-18731588-18731597-TA,22-18731659-18731788-CATAATATCTTACATAATATATAATATATTATATAATATATAT,22-18731780-18731789-AT,22-18731824-18731833-TAT,22-18731924-18731933-ATA,22-18731949-18731958-ATA,22-18731974-18731983-ATA,22-18731999-18732008-ATA,22-18732049-18732058-ATA,22-18732074-18732083-ATA,22-18732121-18732130-ATA,22-18732130-18732145-TATAT,22-18732188-18732197-ATA,22-18732223-18732232-ATA,22-18732245-18732254-ATA,22-18732267-18732276-ATA,22-18732290-18732350-TAATAATATATAATATTATA,22-18732309-18732318-ATA,22-18732326-18732410-TATATAATAATATATAATATTATAC,22-18732329-18732338-ATA,22-18732354-18732363-ATA,22-18732379-18732388-ATA,22-18732772-18732787-TATAT,22-18732860-18732869-TA,22-18733004-18733019-TATAT,22-18733038-18733053-TATAT,22-18733106-18733116-AT,22-18733129-18733138-AT,22-18733226-18733235-TAA,22-18733248-18733257-ATT,22-18734465-18734483-TA,22-18733260-18733280-TATAT,22-18733265-18733301-TATATTATATTA,22-18733277-18733292-TATAT,22-18733364-18733380-TATAT,22-18733415-18733424-TAT,22-18733433-18733458-TATAT,22-18733453-18733462-TA,22-18733494-18733524-ATTATATATA,22-18733516-18733527-TA,22-18733522-18733538-TATAT,22-18733538-18733548-TTA,22-18733545-18733554-TA,22-18733559-18733574-TATAT,22-18733574-18733580-ATA,22-18733639-18733648-TA,22-18733650-18733660-TA,22-18733663-18733678-TATAT,22-18733689-18733698-TA;MOTIFS=ATA,TATATTATATTA,ATATATG,TAT,TAA,ATT,CATAATATCTTACATAATATATAATATATTATATAATATATAT,TA,AT,TATAT,TTA,ATTATATATA,TATATAATAATATATAATATTATAC,TAATAATATATAATATTATA;STRUC=<VC151077>	HPRC,HGSVC	No	0.0	Yes	NA,NA	NA	NA
chr22:18734459	575775	INS	231	0.8455	0.5778	35	NA	NA	NA	NA	NA	NA	NA	NA	NA	Yes	ID=22-18730791-18730800-TA,22-18730813-18730822-AT,22-18730869-18730879-TA,22-18731153-18731163-AT,22-18731244-18731253-AT,22-18731470-18731497-ATATATG,22-18731588-18731597-TA,22-18731659-18731788-CATAATATCTTACATAATATATAATATATTATATAATATATAT,22-18731780-18731789-AT,22-18731824-18731833-TAT,22-18731924-18731933-ATA,22-18731949-18731958-ATA,22-18731974-18731983-ATA,22-18731999-18732008-ATA,22-18732049-18732058-ATA,22-18732074-18732083-ATA,22-18732121-18732130-ATA,22-18732130-18732145-TATAT,22-18732188-18732197-ATA,22-18732223-18732232-ATA,22-18732245-18732254-ATA,22-18732267-18732276-ATA,22-18732290-18732350-TAATAATATATAATATTATA,22-18732309-18732318-ATA,22-18732326-18732410-TATATAATAATATATAATATTATAC,22-18732329-18732338-ATA,22-18732354-18732363-ATA,22-18732379-18732388-ATA,22-18732772-18732787-TATAT,22-18732860-18732869-TA,22-18733004-18733019-TATAT,22-18733038-18733053-TATAT,22-18733106-18733116-AT,22-18733129-18733138-AT,22-18733226-18733235-TAA,22-18733248-18733257-ATT,22-18734465-18734483-TA,22-18733260-18733280-TATAT,22-18733265-18733301-TATATTATATTA,22-18733277-18733292-TATAT,22-18733364-18733380-TATAT,22-18733415-18733424-TAT,22-18733433-18733458-TATAT,22-18733453-18733462-TA,22-18733494-18733524-ATTATATATA,22-18733516-18733527-TA,22-18733522-18733538-TATAT,22-18733538-18733548-TTA,22-18733545-18733554-TA,22-18733559-18733574-TATAT,22-18733574-18733580-ATA,22-18733639-18733648-TA,22-18733650-18733660-TA,22-18733663-18733678-TATAT,22-18733689-18733698-TA;MOTIFS=ATA,TATATTATATTA,ATATATG,TAT,TAA,ATT,CATAATATCTTACATAATATATAATATATTATATAATATATAT,TA,AT,TATAT,TTA,ATTATATATA,TATATAATAATATATAATATTATAC,TAATAATATATAATATTATA;STRUC=<VC151077>	HPRC,HGSVC	No	0.0	Yes	NA,NA	NA	NA
chr22:18734459	575774	INS	206	0.8954	0.3894	4	NA	NA	NA	NA	NA	NA	NA	NA	NA	Yes	ID=22-18730791-18730800-TA,22-18730813-18730822-AT,22-18730869-18730879-TA,22-18731153-18731163-AT,22-18731244-18731253-AT,22-18731470-18731497-ATATATG,22-18731588-18731597-TA,22-18731659-18731788-CATAATATCTTACATAATATATAATATATTATATAATATATAT,22-18731780-18731789-AT,22-18731824-18731833-TAT,22-18731924-18731933-ATA,22-18731949-18731958-ATA,22-18731974-18731983-ATA,22-18731999-18732008-ATA,22-18732049-18732058-ATA,22-18732074-18732083-ATA,22-18732121-18732130-ATA,22-18732130-18732145-TATAT,22-18732188-18732197-ATA,22-18732223-18732232-ATA,22-18732245-18732254-ATA,22-18732267-18732276-ATA,22-18732290-18732350-TAATAATATATAATATTATA,22-18732309-18732318-ATA,22-18732326-18732410-TATATAATAATATATAATATTATAC,22-18732329-18732338-ATA,22-18732354-18732363-ATA,22-18732379-18732388-ATA,22-18732772-18732787-TATAT,22-18732860-18732869-TA,22-18733004-18733019-TATAT,22-18733038-18733053-TATAT,22-18733106-18733116-AT,22-18733129-18733138-AT,22-18733226-18733235-TAA,22-18733248-18733257-ATT,22-18734465-18734483-TA,22-18733260-18733280-TATAT,22-18733265-18733301-TATATTATATTA,22-18733277-18733292-TATAT,22-18733364-18733380-TATAT,22-18733415-18733424-TAT,22-18733433-18733458-TATAT,22-18733453-18733462-TA,22-18733494-18733524-ATTATATATA,22-18733516-18733527-TA,22-18733522-18733538-TATAT,22-18733538-18733548-TTA,22-18733545-18733554-TA,22-18733559-18733574-TATAT,22-18733574-18733580-ATA,22-18733639-18733648-TA,22-18733650-18733660-TA,22-18733663-18733678-TATAT,22-18733689-18733698-TA;MOTIFS=ATA,TATATTATATTA,ATATATG,TAT,TAA,ATT,CATAATATCTTACATAATATATAATATATTATATAATATATAT,TA,AT,TATAT,TTA,ATTATATATA,TATATAATAATATATAATATTATAC,TAATAATATATAATATTATA;STRUC=<VC151077>	HPRC,HGSVC	No	0.0	No	NA,NA	NA	NA
chr22:18734459	575773	INS	195	0.8119	0.6637	17	NA	NA	NA	NA	NA	NA	NA	NA	NA	Yes	ID=22-18730791-18730800-TA,22-18730813-18730822-AT,22-18730869-18730879-TA,22-18731153-18731163-AT,22-18731244-18731253-AT,22-18731470-18731497-ATATATG,22-18731588-18731597-TA,22-18731659-18731788-CATAATATCTTACATAATATATAATATATTATATAATATATAT,22-18731780-18731789-AT,22-18731824-18731833-TAT,22-18731924-18731933-ATA,22-18731949-18731958-ATA,22-18731974-18731983-ATA,22-18731999-18732008-ATA,22-18732049-18732058-ATA,22-18732074-18732083-ATA,22-18732121-18732130-ATA,22-18732130-18732145-TATAT,22-18732188-18732197-ATA,22-18732223-18732232-ATA,22-18732245-18732254-ATA,22-18732267-18732276-ATA,22-18732290-18732350-TAATAATATATAATATTATA,22-18732309-18732318-ATA,22-18732326-18732410-TATATAATAATATATAATATTATAC,22-18732329-18732338-ATA,22-18732354-18732363-ATA,22-18732379-18732388-ATA,22-18732772-18732787-TATAT,22-18732860-18732869-TA,22-18733004-18733019-TATAT,22-18733038-18733053-TATAT,22-18733106-18733116-AT,22-18733129-18733138-AT,22-18733226-18733235-TAA,22-18733248-18733257-ATT,22-18734465-18734483-TA,22-18733260-18733280-TATAT,22-18733265-18733301-TATATTATATTA,22-18733277-18733292-TATAT,22-18733364-18733380-TATAT,22-18733415-18733424-TAT,22-18733433-18733458-TATAT,22-18733453-18733462-TA,22-18733494-18733524-ATTATATATA,22-18733516-18733527-TA,22-18733522-18733538-TATAT,22-18733538-18733548-TTA,22-18733545-18733554-TA,22-18733559-18733574-TATAT,22-18733574-18733580-ATA,22-18733639-18733648-TA,22-18733650-18733660-TA,22-18733663-18733678-TATAT,22-18733689-18733698-TA;MOTIFS=ATA,TATATTATATTA,ATATATG,TAT,TAA,ATT,CATAATATCTTACATAATATATAATATATTATATAATATATAT,TA,AT,TATAT,TTA,ATTATATATA,TATATAATAATATATAATATTATAC,TAATAATATATAATATTATA;STRUC=<VC151077>	HPRC,HGSVC	No	0.0	Yes	NA,NA	NA	NA
chr22:18734465	575777	INS	245	0.8577	0.5502	17	NA	NA	NA	NA	NA	NA	NA	NA	NA	Yes	ID=22-18730791-18730800-TA,22-18730813-18730822-AT,22-18730869-18730879-TA,22-18731153-18731163-AT,22-18731244-18731253-AT,22-18731470-18731497-ATATATG,22-18731588-18731597-TA,22-18731659-18731788-CATAATATCTTACATAATATATAATATATTATATAATATATAT,22-18731780-18731789-AT,22-18731824-18731833-TAT,22-18731924-18731933-ATA,22-18731949-18731958-ATA,22-18731974-18731983-ATA,22-18731999-18732008-ATA,22-18732049-18732058-ATA,22-18732074-18732083-ATA,22-18732121-18732130-ATA,22-18732130-18732145-TATAT,22-18732188-18732197-ATA,22-18732223-18732232-ATA,22-18732245-18732254-ATA,22-18732267-18732276-ATA,22-18732290-18732350-TAATAATATATAATATTATA,22-18732309-18732318-ATA,22-18732326-18732410-TATATAATAATATATAATATTATAC,22-18732329-18732338-ATA,22-18732354-18732363-ATA,22-18732379-18732388-ATA,22-18732772-18732787-TATAT,22-18732860-18732869-TA,22-18733004-18733019-TATAT,22-18733038-18733053-TATAT,22-18733106-18733116-AT,22-18733129-18733138-AT,22-18733226-18733235-TAA,22-18733248-18733257-ATT,22-18734465-18734483-TA,22-18733260-18733280-TATAT,22-18733265-18733301-TATATTATATTA,22-18733277-18733292-TATAT,22-18733364-18733380-TATAT,22-18733415-18733424-TAT,22-18733433-18733458-TATAT,22-18733453-18733462-TA,22-18733494-18733524-ATTATATATA,22-18733516-18733527-TA,22-18733522-18733538-TATAT,22-18733538-18733548-TTA,22-18733545-18733554-TA,22-18733559-18733574-TATAT,22-18733574-18733580-ATA,22-18733639-18733648-TA,22-18733650-18733660-TA,22-18733663-18733678-TATAT,22-18733689-18733698-TA;MOTIFS=ATA,TATATTATATTA,ATATATG,TAT,TAA,ATT,CATAATATCTTACATAATATATAATATATTATATAATATATAT,TA,AT,TATAT,TTA,ATTATATATA,TATATAATAATATATAATATTATAC,TAATAATATATAATATTATA;STRUC=<VC151077>	HPRC,HGSVC	No	0.0	Yes	NA,NA	NA	NA
chr22:18734465	575778	INS	369	0.8221	0.6624	9	NA	NA	NA	NA	NA	NA	NA	NA	NA	Yes	ID=22-18730791-18730800-TA,22-18730813-18730822-AT,22-18730869-18730879-TA,22-18731153-18731163-AT,22-18731244-18731253-AT,22-18731470-18731497-ATATATG,22-18731588-18731597-TA,22-18731659-18731788-CATAATATCTTACATAATATATAATATATTATATAATATATAT,22-18731780-18731789-AT,22-18731824-18731833-TAT,22-18731924-18731933-ATA,22-18731949-18731958-ATA,22-18731974-18731983-ATA,22-18731999-18732008-ATA,22-18732049-18732058-ATA,22-18732074-18732083-ATA,22-18732121-18732130-ATA,22-18732130-18732145-TATAT,22-18732188-18732197-ATA,22-18732223-18732232-ATA,22-18732245-18732254-ATA,22-18732267-18732276-ATA,22-18732290-18732350-TAATAATATATAATATTATA,22-18732309-18732318-ATA,22-18732326-18732410-TATATAATAATATATAATATTATAC,22-18732329-18732338-ATA,22-18732354-18732363-ATA,22-18732379-18732388-ATA,22-18732772-18732787-TATAT,22-18732860-18732869-TA,22-18733004-18733019-TATAT,22-18733038-18733053-TATAT,22-18733106-18733116-AT,22-18733129-18733138-AT,22-18733226-18733235-TAA,22-18733248-18733257-ATT,22-18734465-18734483-TA,22-18733260-18733280-TATAT,22-18733265-18733301-TATATTATATTA,22-18733277-18733292-TATAT,22-18733364-18733380-TATAT,22-18733415-18733424-TAT,22-18733433-18733458-TATAT,22-18733453-18733462-TA,22-18733494-18733524-ATTATATATA,22-18733516-18733527-TA,22-18733522-18733538-TATAT,22-18733538-18733548-TTA,22-18733545-18733554-TA,22-18733559-18733574-TATAT,22-18733574-18733580-ATA,22-18733639-18733648-TA,22-18733650-18733660-TA,22-18733663-18733678-TATAT,22-18733689-18733698-TA;MOTIFS=ATA,TATATTATATTA,ATATATG,TAT,TAA,ATT,CATAATATCTTACATAATATATAATATATTATATAATATATAT,TA,AT,TATAT,TTA,ATTATATATA,TATATAATAATATATAATATTATAC,TAATAATATATAATATTATA;STRUC=<VC151077>	HPRC,HGSVC	No	0.0	Yes	NA,NA	NA	NA
chr22:18734467	575779	INS	1710	0.8174	0.6387	113	NA	NA	NA	NA	NA	NA	NA	NA	NA	Yes	ID=22-18730791-18730800-TA,22-18730813-18730822-AT,22-18730869-18730879-TA,22-18731153-18731163-AT,22-18731244-18731253-AT,22-18731470-18731497-ATATATG,22-18731588-18731597-TA,22-18731659-18731788-CATAATATCTTACATAATATATAATATATTATATAATATATAT,22-18731780-18731789-AT,22-18731824-18731833-TAT,22-18731924-18731933-ATA,22-18731949-18731958-ATA,22-18731974-18731983-ATA,22-18731999-18732008-ATA,22-18732049-18732058-ATA,22-18732074-18732083-ATA,22-18732121-18732130-ATA,22-18732130-18732145-TATAT,22-18732188-18732197-ATA,22-18732223-18732232-ATA,22-18732245-18732254-ATA,22-18732267-18732276-ATA,22-18732290-18732350-TAATAATATATAATATTATA,22-18732309-18732318-ATA,22-18732326-18732410-TATATAATAATATATAATATTATAC,22-18732329-18732338-ATA,22-18732354-18732363-ATA,22-18732379-18732388-ATA,22-18732772-18732787-TATAT,22-18732860-18732869-TA,22-18733004-18733019-TATAT,22-18733038-18733053-TATAT,22-18733106-18733116-AT,22-18733129-18733138-AT,22-18733226-18733235-TAA,22-18733248-18733257-ATT,22-18734465-18734483-TA,22-18733260-18733280-TATAT,22-18733265-18733301-TATATTATATTA,22-18733277-18733292-TATAT,22-18733364-18733380-TATAT,22-18733415-18733424-TAT,22-18733433-18733458-TATAT,22-18733453-18733462-TA,22-18733494-18733524-ATTATATATA,22-18733516-18733527-TA,22-18733522-18733538-TATAT,22-18733538-18733548-TTA,22-18733545-18733554-TA,22-18733559-18733574-TATAT,22-18733574-18733580-ATA,22-18733639-18733648-TA,22-18733650-18733660-TA,22-18733663-18733678-TATAT,22-18733689-18733698-TA;MOTIFS=ATA,TATATTATATTA,ATATATG,TAT,TAA,ATT,CATAATATCTTACATAATATATAATATATTATATAATATATAT,TA,AT,TATAT,TTA,ATTATATATA,TATATAATAATATATAATATTATAC,TAATAATATATAATATTATA;STRUC=<VC151077>	HGSVC	No	0.0	Yes	NA,NA	NA	NA
chr22:18734472	575780	INS	2207	0.8069	0.6979	8	NA	NA	NA	NA	NA	NA	NA	NA	NA	Yes	ID=22-18730791-18730800-TA,22-18730813-18730822-AT,22-18730869-18730879-TA,22-18731153-18731163-AT,22-18731244-18731253-AT,22-18731470-18731497-ATATATG,22-18731588-18731597-TA,22-18731659-18731788-CATAATATCTTACATAATATATAATATATTATATAATATATAT,22-18731780-18731789-AT,22-18731824-18731833-TAT,22-18731924-18731933-ATA,22-18731949-18731958-ATA,22-18731974-18731983-ATA,22-18731999-18732008-ATA,22-18732049-18732058-ATA,22-18732074-18732083-ATA,22-18732121-18732130-ATA,22-18732130-18732145-TATAT,22-18732188-18732197-ATA,22-18732223-18732232-ATA,22-18732245-18732254-ATA,22-18732267-18732276-ATA,22-18732290-18732350-TAATAATATATAATATTATA,22-18732309-18732318-ATA,22-18732326-18732410-TATATAATAATATATAATATTATAC,22-18732329-18732338-ATA,22-18732354-18732363-ATA,22-18732379-18732388-ATA,22-18732772-18732787-TATAT,22-18732860-18732869-TA,22-18733004-18733019-TATAT,22-18733038-18733053-TATAT,22-18733106-18733116-AT,22-18733129-18733138-AT,22-18733226-18733235-TAA,22-18733248-18733257-ATT,22-18734465-18734483-TA,22-18733260-18733280-TATAT,22-18733265-18733301-TATATTATATTA,22-18733277-18733292-TATAT,22-18733364-18733380-TATAT,22-18733415-18733424-TAT,22-18733433-18733458-TATAT,22-18733453-18733462-TA,22-18733494-18733524-ATTATATATA,22-18733516-18733527-TA,22-18733522-18733538-TATAT,22-18733538-18733548-TTA,22-18733545-18733554-TA,22-18733559-18733574-TATAT,22-18733574-18733580-ATA,22-18733639-18733648-TA,22-18733650-18733660-TA,22-18733663-18733678-TATAT,22-18733689-18733698-TA;MOTIFS=ATA,TATATTATATTA,ATATATG,TAT,TAA,ATT,CATAATATCTTACATAATATATAATATATTATATAATATATAT,TA,AT,TATAT,TTA,ATTATATATA,TATATAATAATATATAATATTATAC,TAATAATATATAATATTATA;STRUC=<VC151077>	NA	No	0.0	Yes	NA,NA	NA	NA
chr22:18741671	575782	INS	96	0.8085	0.6586	10	NA	NA	NA	NA	NA	NA	NA	NA	enhancer	Yes	NA	NA	No	0.0	No	NA,NA	NA	NA
chr22:18749585	575783	INS	108	0.8379	0.6193	169	NA	NA	NA	NA	NA	NA	NA	NA	NA	Yes	NA	HPRC,HGSVC,1KG-ONT	Yes	0.02	Yes	NA,NA	NA	NA
chr22:18749612	575784	INS	81	0.8071	0.6731	39	NA	NA	NA	NA	NA	NA	NA	NA	NA	Yes	NA	HPRC,HGSVC,1KG-ONT	Yes	0.0	Yes	NA,NA	NA	NA
chr22:18749613	575785	INS	54	0.8711	0.4615	26	NA	NA	NA	NA	NA	NA	NA	NA	NA	Yes	NA	NA	Yes	0.0	Yes	NA,NA	NA	NA
chr22:18749625	575786	DEL	75	0.824	0.6332	1	NA	NA	NA	NA	NA	NA	NA	NA	NA	Yes	NA	HPRC	No	2.573	No	NA,NA	NA	NA
chr22:18749692	575787	INS	142	0.8418	0.5875	16	NA	NA	NA	NA	NA	NA	NA	NA	NA	Yes	NA	HPRC,HGSVC,1KG-ONT	Yes	0.0	Yes	NA,NA	NA	NA
chr22:18749692	575788	INS	115	0.813	0.6786	13	NA	NA	NA	NA	NA	NA	NA	NA	NA	Yes	NA	HPRC,HGSVC,1KG-ONT	Yes	0.0	No	NA,NA	NA	NA
chr22:18749692	575789	INS	169	0.8046	0.6902	21	NA	NA	NA	NA	NA	NA	NA	NA	NA	Yes	NA	HGSVC	Yes	0.0	Yes	NA,NA	NA	NA
chr22:18749692	575790	INS	197	0.8242	0.6449	4	NA	NA	NA	NA	NA	NA	NA	NA	NA	Yes	NA	HGSVC,1KG-ONT	Yes	0.0	No	NA,NA	NA	NA
chr22:18749898	575791	INS	315	0.9027	0.6413	2	NA	NA	NA	NA	NA	NA	NA	NA	NA	Yes	NA	HPRC,HGSVC,1KG-ONT	No	0.032	No	NA,NA	NA	NA
chr22:18767146	575792	DEL	58	0.8725	0.4974	1	NA	NA	NA	NA	NA	NA	NA	NA	NA	Yes	NA	NA	No	0.131	No	NA,NA	NA	NA
chr22:18788172	575793	INS	173	0.902	0.3484	5	NA	NA	NA	NA	NA	NA	NA	NA	NA	Yes	NA	HGSVC	No	0.031	No	NA,NA	NA	NA
chr22:18788172	575794	INS	184	0.8484	0.6108	60	NA	NA	NA	NA	NA	NA	NA	NA	NA	Yes	NA	HGSVC	No	0.031	Yes	NA,NA	NA	NA
chr22:18788178	575795	INS	195	0.8144	0.661	18	NA	NA	NA	NA	NA	NA	NA	NA	NA	Yes	NA	HGSVC	No	0.031	Yes	NA,NA	NA	NA
chr22:18789383	575796	INS	2767	0.9131	0.3391	2	NA	NA	NA	NA	NA	NA	NA	NA	NA	Yes	NA	NA	No	3.005	No	NA,NA	NA	NA
chr22:18790699	575797	DEL	51	0.8548	0.5945	256	NA	NA	NA	NA	NA	NA	NA	NA	NA	Yes	NA	HPRC,HGSVC	No	2.384	Yes	NA,NA	NA	NA
chr22:18790699	575798	DEL	55	0.9306	0.2742	8	NA	NA	NA	NA	NA	NA	NA	NA	NA	Yes	NA	HPRC,HGSVC	No	2.275	No	NA,NA	NA	NA
chr22:18796014	575799	INS	325	0.867	0.4609	17	NA	NA	NA	NA	NA	NA	NA	NA	NA	Yes	NA	NA	No	4.07	No	NA,NA	NA	NA
chr22:18801808	575800	INS	135	0.8517	0.5596	11	NA	NA	NA	NA	NA	NA	NA	NA	NA	Yes	NA	HPRC,HGSVC,1KG-ONT	No	0.148	Yes	NA,NA	NA	NA
chr22:18845805	575801	INS	1454	0.8823	0.6982	13	NA	NA	NA	NA	NA	NA	NA	NA	NA	Yes	NA	HPRC,HGSVC,1KG-ONT	No	0.148	Yes	NA,NA	NA	NA
chr22:18872875	575802	DEL	189	0.9648	0.1489	26	NA	NA	NA	NA	NA	NA	NA	NA	NA	Yes	ID=22-18873696-18873705-TGG;MOTIFS=TGG;STRUC=(TGG)n	HPRC	No	1.159	No	NA,NA	NA	NA
chr22:18873021	575803	INS	77	0.8428	0.5853	1	NA	NA	NA	NA	NA	NA	NA	NA	NA	Yes	ID=22-18873696-18873705-TGG;MOTIFS=TGG;STRUC=(TGG)n	HPRC,HGSVC,1KG-ONT	No	0.032	No	NA,NA	NA	NA
chr22:18873028	575804	INS	105	0.8661	0.5509	4	NA	NA	NA	NA	NA	NA	NA	NA	NA	Yes	ID=22-18873696-18873705-TGG;MOTIFS=TGG;STRUC=(TGG)n	HPRC,HGSVC,1KG-ONT	No	0.032	No	NA,NA	NA	NA
chr22:18873029	575805	INS	132	0.899	0.3669	2	NA	NA	NA	NA	NA	NA	NA	NA	NA	Yes	ID=22-18873696-18873705-TGG;MOTIFS=TGG;STRUC=(TGG)n	HPRC,HGSVC,1KG-ONT	No	0.032	No	NA,NA	NA	NA
chr22:18873037	575806	INS	55	0.8617	0.567	2	NA	NA	NA	NA	NA	NA	NA	NA	NA	Yes	ID=22-18873696-18873705-TGG;MOTIFS=TGG;STRUC=(TGG)n	HPRC,HGSVC,1KG-ONT	No	0.032	No	NA,NA	NA	NA
chr22:18873145	575807	INS	324	0.8614	0.4992	4	NA	NA	NA	NA	NA	NA	NA	NA	NA	Yes	ID=22-18873696-18873705-TGG;MOTIFS=TGG;STRUC=(TGG)n	HPRC,HGSVC	No	0.032	Yes	NA,NA	NA	NA
chr22:18873189	575808	INS	54	0.8137	0.6731	1	NA	NA	NA	NA	NA	NA	NA	NA	NA	Yes	ID=22-18873696-18873705-TGG;MOTIFS=TGG;STRUC=(TGG)n	HPRC,HGSVC,1KG-ONT	No	0.032	No	NA,NA	NA	NA
chr22:18873194	575809	INS	594	0.8311	0.6169	71	NA	NA	NA	NA	NA	NA	NA	NA	NA	Yes	ID=22-18873696-18873705-TGG;MOTIFS=TGG;STRUC=(TGG)n	HGSVC	No	0.032	Yes	NA,NA	NA	NA
chr22:18873225	575810	DEL	162	0.8722	0.5259	7	NA	NA	NA	NA	NA	NA	NA	NA	NA	Yes	ID=22-18873696-18873705-TGG;MOTIFS=TGG;STRUC=(TGG)n	HPRC	Yes	0.03	Yes	NA,NA	NA	NA
chr22:18873251	575811	INS	54	0.8429	0.5992	35	NA	NA	NA	NA	NA	NA	NA	NA	NA	Yes	ID=22-18873696-18873705-TGG;MOTIFS=TGG;STRUC=(TGG)n	HPRC,HGSVC,1KG-ONT	No	0.032	Yes	NA,NA	NA	NA
chr22:18873266	575812	INS	54	0.8181	0.6862	20	NA	NA	NA	NA	NA	NA	NA	NA	NA	Yes	ID=22-18873696-18873705-TGG;MOTIFS=TGG;STRUC=(TGG)n	HPRC,HGSVC,1KG-ONT	No	0.032	No	NA,NA	NA	NA
chr22:18873299	575813	INS	108	0.8662	0.5235	4	NA	NA	NA	NA	NA	NA	NA	NA	NA	Yes	ID=22-18873696-18873705-TGG;MOTIFS=TGG;STRUC=(TGG)n	HPRC,HGSVC,1KG-ONT	No	0.032	No	NA,NA	NA	NA
chr22:18873299	575814	INS	297	0.8249	0.6377	105	NA	NA	NA	NA	NA	NA	NA	NA	NA	Yes	ID=22-18873696-18873705-TGG;MOTIFS=TGG;STRUC=(TGG)n	HPRC,HGSVC	No	0.032	Yes	NA,NA	NA	NA
chr22:18873307	575815	INS	162	0.8564	0.5236	22	NA	NA	NA	NA	NA	NA	NA	NA	NA	Yes	ID=22-18873696-18873705-TGG;MOTIFS=TGG;STRUC=(TGG)n	HPRC,HGSVC,1KG-ONT	No	0.032	Yes	NA,NA	NA	NA
chr22:18873318	575816	INS	51	0.9031	0.6343	2	NA	NA	NA	NA	NA	NA	NA	NA	NA	Yes	ID=22-18873696-18873705-TGG;MOTIFS=TGG;STRUC=(TGG)n	HPRC,HGSVC	No	0.032	No	NA,NA	NA	NA
chr22:18873318	575817	INS	54	0.8196	0.6683	373	NA	NA	NA	NA	NA	NA	NA	NA	NA	Yes	ID=22-18873696-18873705-TGG;MOTIFS=TGG;STRUC=(TGG)n	HPRC,HGSVC,1KG-ONT	No	0.032	Yes	NA,NA	NA	NA
chr22:18873318	575818	INS	81	0.7865	0.6996	166	NA	NA	NA	NA	NA	NA	NA	NA	NA	Yes	ID=22-18873696-18873705-TGG;MOTIFS=TGG;STRUC=(TGG)n	HPRC,HGSVC,1KG-ONT	No	0.032	Yes	NA,NA	NA	NA
chr22:18873318	575819	INS	648	0.8032	0.6936	11	NA	NA	NA	NA	NA	NA	NA	NA	NA	Yes	ID=22-18873696-18873705-TGG;MOTIFS=TGG;STRUC=(TGG)n	HGSVC	No	0.032	No	NA,NA	NA	NA
chr22:18873329	575821	INS	108	0.8082	0.6783	56	NA	NA	NA	NA	NA	NA	NA	NA	NA	Yes	ID=22-18873696-18873705-TGG;MOTIFS=TGG;STRUC=(TGG)n	HPRC,HGSVC,1KG-ONT	No	0.032	No	NA,NA	NA	NA
chr22:18873329	575822	INS	243	0.8936	0.4066	9	NA	NA	NA	NA	NA	NA	NA	NA	NA	Yes	ID=22-18873696-18873705-TGG;MOTIFS=TGG;STRUC=(TGG)n	HPRC,HGSVC	No	0.032	Yes	NA,NA	NA	NA
chr22:18873329	575820	INS	63	0.8447	0.5595	3	NA	NA	NA	NA	NA	NA	NA	NA	NA	Yes	ID=22-18873696-18873705-TGG;MOTIFS=TGG;STRUC=(TGG)n	HPRC,HGSVC,1KG-ONT	No	0.032	Yes	NA,NA	NA	NA
chr22:18873333	575823	INS	378	0.7963	0.6943	29	NA	NA	NA	NA	NA	NA	NA	NA	NA	Yes	ID=22-18873696-18873705-TGG;MOTIFS=TGG;STRUC=(TGG)n	HPRC,HGSVC	No	0.147	Yes	NA,NA	NA	NA
chr22:18873345	575824	INS	56	0.921	0.2907	32	NA	NA	NA	NA	NA	NA	NA	NA	NA	Yes	ID=22-18873696-18873705-TGG;MOTIFS=TGG;STRUC=(TGG)n	HPRC,HGSVC,1KG-ONT	No	0.032	Yes	NA,NA	NA	NA
chr22:18873388	575825	INS	54	0.8429	0.5992	140	NA	NA	NA	NA	NA	NA	NA	NA	NA	Yes	ID=22-18873696-18873705-TGG;MOTIFS=TGG;STRUC=(TGG)n	HPRC,HGSVC,1KG-ONT	No	0.032	Yes	NA,NA	NA	NA
chr22:18873414	575826	INS	81	0.9204	0.2974	98	NA	NA	NA	NA	NA	NA	NA	NA	NA	Yes	ID=22-18873696-18873705-TGG;MOTIFS=TGG;STRUC=(TGG)n	HPRC,HGSVC,1KG-ONT	No	0.147	Yes	NA,NA	NA	NA
chr22:18873467	575827	INS	58	0.8055	0.6891	7	NA	NA	NA	NA	NA	NA	NA	NA	NA	Yes	ID=22-18873696-18873705-TGG;MOTIFS=TGG;STRUC=(TGG)n	HPRC,HGSVC,1KG-ONT	No	0.147	No	NA,NA	NA	NA
chr22:18873478	575828	INS	54	0.839	0.5723	35	NA	NA	NA	NA	NA	NA	NA	NA	NA	Yes	ID=22-18873696-18873705-TGG;MOTIFS=TGG;STRUC=(TGG)n	HPRC,HGSVC,1KG-ONT	No	0.032	Yes	NA,NA	NA	NA
chr22:18873544	575829	INS	54	0.8952	0.3812	16	NA	NA	NA	NA	NA	NA	NA	NA	NA	Yes	ID=22-18873696-18873705-TGG;MOTIFS=TGG;STRUC=(TGG)n	HPRC,HGSVC	Yes	0.032	No	NA,NA	NA	NA
chr22:18873625	575830	INS	54	0.893	0.4569	10	NA	NA	NA	NA	NA	NA	NA	NA	NA	Yes	ID=22-18873696-18873705-TGG;MOTIFS=TGG;STRUC=(TGG)n	HPRC,HGSVC	Yes	0.182	Yes	NA,NA	NA	NA
chr22:18881325	575834	INS	96	0.8099	0.6575	106	NA	NA	NA	NA	NA	NA	NA	NA	NA	Yes	NA	HPRC,HGSVC,1KG-ONT	No	0.002	Yes	NA,NA	NA	NA
chr22:18881325	575832	INS	75	0.8643	0.4854	3	NA	NA	NA	NA	NA	NA	NA	NA	NA	Yes	NA	HPRC,HGSVC,1KG-ONT	No	0.002	No	NA,NA	NA	NA
chr22:18881325	575831	INS	67	0.8448	0.5873	11	NA	NA	NA	NA	NA	NA	NA	NA	NA	Yes	NA	HGSVC,1KG-ONT	No	0.002	No	NA,NA	NA	NA
chr22:18881325	575833	INS	79	0.8661	0.491	6	NA	NA	NA	NA	NA	NA	NA	NA	NA	Yes	NA	HPRC,HGSVC,1KG-ONT	No	0.002	Yes	NA,NA	NA	NA
chr22:18891268	575835	INS	79	0.7978	0.6971	1	NA	NA	NA	NA	NA	NA	NA	NA	NA	Yes	NA	NA	No	0.071	No	NA,NA	NA	NA
chr22:18891938	575836	INS	134	0.8526	0.5443	22	NA	NA	NA	NA	NA	NA	NA	NA	NA	Yes	NA	HPRC,HGSVC	No	2.413	Yes	NA,NA	NA	NA
chr22:18891953	575837	INS	217	0.9268	0.286	13	NA	NA	NA	NA	NA	NA	NA	NA	NA	Yes	NA	HPRC,HGSVC	Yes	2.413	Yes	NA,NA	NA	NA
chr22:18891953	575838	INS	83	0.8202	0.6259	18	NA	NA	NA	NA	NA	NA	NA	NA	NA	Yes	NA	HPRC,HGSVC	Yes	2.413	Yes	NA,NA	NA	NA
chr22:18891960	575839	INS	101	0.9262	0.3324	7	NA	NA	NA	NA	NA	NA	NA	NA	NA	Yes	NA	HPRC,HGSVC	No	3.238	Yes	NA,NA	NA	NA
chr22:18891960	575840	INS	136	0.9211	0.2811	6	NA	NA	NA	NA	NA	NA	NA	NA	NA	Yes	NA	HPRC,HGSVC	No	3.238	No	NA,NA	NA	NA
chr22:18891983	575844	INS	175	0.8372	0.6183	22	NA	NA	NA	NA	NA	NA	NA	NA	NA	Yes	NA	HPRC,HGSVC	Yes	3.238	Yes	NA,NA	NA	NA
chr22:18891983	575846	INS	131	0.9448	0.2244	3	NA	NA	NA	NA	NA	NA	NA	NA	NA	Yes	NA	HPRC,HGSVC	No	3.238	No	NA,NA	NA	NA
chr22:18891983	575845	INS	154	0.9017	0.3639	24	NA	NA	NA	NA	NA	NA	NA	NA	NA	Yes	NA	HPRC,HGSVC	Yes	3.238	Yes	NA,NA	NA	NA
chr22:18891983	575843	INS	200	0.7956	0.6992	31	NA	NA	NA	NA	NA	NA	NA	NA	NA	Yes	NA	HPRC,HGSVC	Yes	3.238	Yes	NA,NA	NA	NA
chr22:18891983	575842	INS	92	0.9357	0.2622	21	NA	NA	NA	NA	NA	NA	NA	NA	NA	Yes	NA	HPRC,HGSVC	Yes	3.238	Yes	NA,NA	NA	NA
chr22:18891983	575841	INS	233	0.9264	0.2914	11	NA	NA	NA	NA	NA	NA	NA	NA	NA	Yes	NA	HPRC,HGSVC	Yes	3.238	Yes	NA,NA	NA	NA
chr22:18892009	575847	INS	186	0.8924	0.3843	14	NA	NA	NA	NA	NA	NA	NA	NA	NA	Yes	NA	HPRC,HGSVC	Yes	3.238	Yes	NA,NA	NA	NA
chr22:18892009	575848	INS	129	0.8566	0.5459	39	NA	NA	NA	NA	NA	NA	NA	NA	NA	Yes	NA	HPRC,HGSVC	No	3.238	Yes	NA,NA	NA	NA
chr22:18892010	575849	INS	223	0.8339	0.6313	14	NA	NA	NA	NA	NA	NA	NA	NA	NA	Yes	NA	HPRC,HGSVC	Yes	3.238	Yes	NA,NA	NA	NA
chr22:18892016	575850	INS	69	0.7927	0.6998	21	NA	NA	NA	NA	NA	NA	NA	NA	NA	Yes	NA	HPRC,HGSVC	Yes	3.238	Yes	NA,NA	NA	NA
chr22:18892075	575851	INS	304	0.7937	0.6994	6	NA	NA	NA	NA	NA	NA	NA	NA	NA	Yes	NA	HPRC,HGSVC	Yes	3.238	Yes	NA,NA	NA	NA
chr22:18892103	575852	INS	186	0.8095	0.6482	30	NA	NA	NA	NA	NA	NA	NA	NA	NA	Yes	NA	HPRC,HGSVC	Yes	3.238	Yes	NA,NA	NA	NA
chr22:18892103	575853	INS	270	0.8552	0.5205	6	NA	NA	NA	NA	NA	NA	NA	NA	NA	Yes	NA	HPRC,HGSVC	Yes	3.238	No	NA,NA	NA	NA
chr22:18892103	575854	INS	247	0.9077	0.359	49	NA	NA	NA	NA	NA	NA	NA	NA	NA	Yes	NA	HPRC,HGSVC	Yes	3.238	Yes	NA,NA	NA	NA
chr22:18892284	575855	INS	82	0.8545	0.5515	2	NA	NA	NA	NA	NA	NA	NA	NA	NA	Yes	NA	HPRC,HGSVC	Yes	0.019	Yes	NA,NA	NA	NA
chr22:18894963	575858	DEL	983	0.9155	0.473	8	NA	NA	NA	NA	NA	NA	NA	NA	NA	Yes	NA	HPRC,HGSVC	No	0.009	Yes	NA,NA	NA	NA
chr22:18895009	575859	INS	63	0.823	0.6297	8	NA	NA	NA	NA	NA	NA	NA	NA	NA	Yes	NA	HGSVC	No	0.354	Yes	NA,NA	NA	NA
chr22:18895026	575860	DEL	928	0.915	0.5267	1	NA	NA	NA	NA	NA	NA	NA	NA	NA	Yes	NA	HPRC,HGSVC	No	0.009	No	NA,NA	NA	NA
chr22:18895042	575861	INS	136	0.797	0.6876	4	NA	NA	NA	NA	NA	NA	NA	NA	NA	Yes	NA	HPRC,HGSVC	No	0.354	Yes	NA,NA	NA	NA
chr22:18895042	575863	INS	465	0.877	0.4418	1	NA	NA	NA	NA	NA	NA	NA	NA	NA	Yes	NA	HPRC,HGSVC	No	0.354	No	NA,NA	NA	NA
chr22:18895042	575862	INS	146	0.8301	0.614	4	NA	NA	NA	NA	NA	NA	NA	NA	NA	Yes	NA	HPRC,HGSVC	No	0.354	No	NA,NA	NA	NA
chr22:18895045	575876	INS	380	0.8089	0.6822	11	NA	NA	NA	NA	NA	NA	NA	NA	NA	Yes	NA	HPRC,HGSVC	No	0.354	Yes	NA,NA	NA	NA
chr22:18895045	575877	INS	324	0.8942	0.3939	17	NA	NA	NA	NA	NA	NA	NA	NA	NA	Yes	NA	HPRC,HGSVC	No	0.354	Yes	NA,NA	NA	NA
chr22:18895045	575875	INS	436	0.8886	0.5009	1	NA	NA	NA	NA	NA	NA	NA	NA	NA	Yes	NA	HPRC,HGSVC	No	0.354	No	NA,NA	NA	NA
chr22:18895045	575874	INS	352	0.8163	0.6434	14	NA	NA	NA	NA	NA	NA	NA	NA	NA	Yes	NA	HPRC,HGSVC	No	0.354	Yes	NA,NA	NA	NA
chr22:18895045	575873	INS	240	0.8938	0.3657	16	NA	NA	NA	NA	NA	NA	NA	NA	NA	Yes	NA	HPRC,HGSVC	No	0.354	Yes	NA,NA	NA	NA
chr22:18895045	575871	INS	222	0.8279	0.6273	16	NA	NA	NA	NA	NA	NA	NA	NA	NA	Yes	NA	HPRC,HGSVC	No	0.354	Yes	NA,NA	NA	NA
chr22:18895045	575869	INS	285	0.9011	0.3548	2	NA	NA	NA	NA	NA	NA	NA	NA	NA	Yes	NA	HPRC,HGSVC	No	0.354	Yes	NA,NA	NA	NA
chr22:18895045	575864	INS	192	0.8052	0.6697	8	NA	NA	NA	NA	NA	NA	NA	NA	NA	Yes	NA	HPRC,HGSVC	No	0.354	Yes	NA,NA	NA	NA
chr22:18895045	575865	INS	164	0.8131	0.6666	18	NA	NA	NA	NA	NA	NA	NA	NA	NA	Yes	NA	HPRC,HGSVC	No	0.354	Yes	NA,NA	NA	NA
chr22:18895045	575866	INS	278	0.8037	0.6884	9	NA	NA	NA	NA	NA	NA	NA	NA	NA	Yes	NA	HPRC,HGSVC	No	0.354	Yes	NA,NA	NA	NA
chr22:18895045	575867	INS	204	0.854	0.5446	73	NA	NA	NA	NA	NA	NA	NA	NA	NA	Yes	NA	HPRC,HGSVC	No	0.354	Yes	NA,NA	NA	NA
chr22:18895045	575868	INS	182	0.8544	0.6177	4	NA	NA	NA	NA	NA	NA	NA	NA	NA	Yes	NA	HPRC,HGSVC	No	0.354	Yes	NA,NA	NA	NA
chr22:18895045	575870	INS	296	0.8141	0.6917	16	NA	NA	NA	NA	NA	NA	NA	NA	NA	Yes	NA	HPRC,HGSVC	No	0.354	Yes	NA,NA	NA	NA
chr22:18895046	575878	INS	407	0.9239	0.4832	8	NA	NA	NA	NA	NA	NA	NA	NA	NA	Yes	NA	HPRC,HGSVC	No	0.354	Yes	NA,NA	NA	NA
chr22:18895056	575879	DEL	866	0.9284	0.2853	1	NA	NA	NA	NA	NA	NA	NA	NA	NA	Yes	NA	HPRC,HGSVC	No	0.009	No	NA,NA	NA	NA
chr22:18895501	575880	INS	94	0.8222	0.6403	4	NA	NA	NA	NA	NA	NA	NA	NA	NA	Yes	NA	HPRC,HGSVC	No	0.354	No	NA,NA	NA	NA
chr22:18895524	575881	DEL	67	0.8829	0.4236	14	NA	NA	NA	NA	NA	NA	NA	NA	NA	Yes	NA	HPRC,HGSVC	No	0.007	Yes	NA,NA	NA	NA
chr22:18895543	575882	INS	129	0.83	0.6372	1	NA	NA	NA	NA	NA	NA	NA	NA	NA	Yes	NA	HPRC	No	0.354	No	NA,NA	NA	NA
chr22:18895770	575883	INS	57	0.801	0.6833	2	NA	NA	NA	NA	NA	NA	NA	NA	NA	Yes	NA	HPRC	No	0.354	No	NA,NA	NA	NA
chr22:18900288	575884	INS	98	0.839	0.6009	1	NA	NA	NA	NA	NA	NA	NA	NA	NA	Yes	NA	HPRC	No	0.354	Yes	NA,NA	NA	NA
chr22:18934668	575885	INS	130	0.8319	0.6262	1	PRODH(NA,NA)	PRODH(NA,NA)	NA	NA	NA	NA	NA	NA	NA	Yes	NA	NA	No	0.142	No	NA,NA	NA	NA
chr22:18939460	575886	DEL	8207	0.953	0.2791	10	NA	NA	NA	NA	NA	NA	NA	NA	CTCF_binding_site,enhancer	Yes	ID=22-18940074-18940083-AGA;MOTIFS=AGA;STRUC=<TR2256482>,ID=22-18944923-18944932-ACT;MOTIFS=ACT;STRUC=<TR2256483>,ID=22-18945276-18945285-GAT;MOTIFS=GAT;STRUC=<TR2256484>	HPRC,HGSVC,1KG-ONT	No	0.889	Yes	NA,NA	NA	NA
chr22:18944367	575887	INS	219	0.8796	0.4053	2	NA	NA	NA	NA	NA	NA	NA	NA	NA	No	NA	HGSVC	No	0.328	No	NA,NA	NA	NA
chr22:18946889	575888	DEL	84	0.8789	0.4208	41	NA	NA	NA	NA	NA	NA	NA	NA	NA	No	NA	HPRC,1KG-ONT	Yes	2.012	Yes	NA,NA	NA	NA
chr22:18955271	575889	INS	71	0.8759	0.4523	160	NA	NA	NA	NA	NA	NA	NA	NA	NA	Yes	NA	HPRC,HGSVC,1KG-ONT	Yes	1.832	Yes	NA,NA	NA	NA
chr22:18961707	575890	INS	52	0.9394	0.3681	1	NA	NA	NA	NA	NA	NA	NA	NA	NA	Yes	NA	HPRC	No	0.148	No	NA,NA	NA	NA
chr22:18961707	575891	DEL	53	0.8938	0.4026	2	NA	NA	NA	NA	NA	NA	NA	NA	NA	Yes	NA	HGSVC	Yes	0.139	Yes	NA,NA	NA	NA
chr22:18971020	575892	INS	51	0.8814	0.4593	153	DGCR5(NA,NA)	DGCR5(NA,NA)	NA	NA	NA	NA	NA	NA	enhancer	Yes	NA	HPRC,HGSVC,1KG-ONT	No	10.8	Yes	NA,NA	NA	NA
chr22:18971020	575893	INS	55	0.85	0.5638	21	DGCR5(NA,NA)	DGCR5(NA,NA)	NA	NA	NA	NA	NA	NA	enhancer	Yes	NA	HPRC,HGSVC,1KG-ONT	No	10.8	Yes	NA,NA	NA	NA
chr22:18971020	575894	INS	58	0.9041	0.373	40	DGCR5(NA,NA)	DGCR5(NA,NA)	NA	NA	NA	NA	NA	NA	enhancer	Yes	NA	HPRC,HGSVC,1KG-ONT	No	10.8	Yes	NA,NA	NA	NA
chr22:18971020	575895	INS	62	0.8716	0.4634	22	DGCR5(NA,NA)	DGCR5(NA,NA)	NA	NA	NA	NA	NA	NA	enhancer	Yes	NA	HPRC,HGSVC,1KG-ONT	No	10.8	Yes	NA,NA	NA	NA
chr22:18973940	575896	DEL	761	0.8276	0.6404	5	DGCR5(NA,NA)	DGCR5(NA,NA)	NA	NA	NA	NA	NA	NA	NA	Yes	ID=22-18974463-18974472-GT;MOTIFS=GT;STRUC=<TR2256512>	HGSVC	Yes	6.63	Yes	NA,NA	NA	NA
chr22:18990062	575897	DEL	65	0.8902	0.4469	781	DGCR5(NA,NA)	DGCR5(NA,NA)	NA	NA	NA	NA	NA	NA	NA	No	NA	HPRC,HGSVC,1KG-ONT	Yes	0.252	Yes	NA,NA	NA	NA
chr22:19007365	575898	DEL	3155	0.9013	0.3526	3	DGCR5(NA,NA)	DGCR5(NA,NA)	NA	NA	NA	NA	NA	NA	NA	Yes	ID=22-19007461-19007507-TG;MOTIFS=TG;STRUC=<TR2256555>,ID=22-19008319-19008331-GAAA;MOTIFS=GAAA;STRUC=<TR2256556>,ID=22-19008747-19008770-AAAT;MOTIFS=AAAT;STRUC=<TR2256557>,ID=22-19009048-19009057-A;MOTIFS=A;STRUC=<TR2256558>,ID=22-19010062-19010071-T;MOTIFS=T;STRUC=<TR2256559>,ID=22-19010342-19010354-T;MOTIFS=T;STRUC=<TR2256560>,ID=22-19010485-19010494-CAC;MOTIFS=CAC;STRUC=<TR2256561>,ID=22-19010512-19010523-T;MOTIFS=T;STRUC=<TR2256562>	NA	Yes	2.215	No	NA,NA	NA	NA
chr22:19019219	575900	DEL	54	0.8832	0.4217	12	DGCR5(NA,NA)	DGCR5(NA,NA)	NA	NA	NA	NA	NA	NA	NA	No	NA	NA	Yes	0.152	Yes	NA,NA	NA	NA
chr22:19024451	575901	DEL	129	0.8768	0.4935	1	DGCR5(NA,NA)	DGCR5(NA,NA)	NA	NA	NA	NA	NA	NA	NA	Yes	NA	HGSVC	No	0.372	No	NA,NA	NA	NA
chr22:19062774	575902	INS	156	0.8375	0.6309	4	DGCR2(0.0037203,0.686)	DGCR2(0.0037203,0.686)	NA	NA	NA	NA	NA	NA	NA	No	ID=22-19062757-19062769-CA;MOTIFS=CA;STRUC=(CA)n	HPRC,HGSVC	No	2.941	Yes	NA,NA	NA	NA
chr22:19062774	575903	INS	646	0.8326	0.6386	1	DGCR2(0.0037203,0.686)	DGCR2(0.0037203,0.686)	NA	NA	NA	NA	NA	NA	NA	No	ID=22-19062757-19062769-CA;MOTIFS=CA;STRUC=(CA)n	HGSVC,1KG-ONT	No	2.941	No	NA,NA	NA	NA
chr22:19062774	575904	INS	50	0.8272	0.6192	3	DGCR2(0.0037203,0.686)	DGCR2(0.0037203,0.686)	NA	NA	NA	NA	NA	NA	NA	No	ID=22-19062757-19062769-CA;MOTIFS=CA;STRUC=(CA)n	NA	No	2.941	No	NA,NA	NA	NA
chr22:19062774	575905	INS	56	0.87	0.4994	5	DGCR2(0.0037203,0.686)	DGCR2(0.0037203,0.686)	NA	NA	NA	NA	NA	NA	NA	No	ID=22-19062757-19062769-CA;MOTIFS=CA;STRUC=(CA)n	NA	No	2.941	No	NA,NA	NA	NA
chr22:19062774	575906	INS	115	0.8938	0.4169	1	DGCR2(0.0037203,0.686)	DGCR2(0.0037203,0.686)	NA	NA	NA	NA	NA	NA	NA	No	ID=22-19062757-19062769-CA;MOTIFS=CA;STRUC=(CA)n	HPRC	No	2.941	No	NA,NA	NA	NA
chr22:19062775	575907	INS	317	0.8692	0.4916	1	DGCR2(0.0037203,0.686)	DGCR2(0.0037203,0.686)	NA	NA	NA	NA	NA	NA	NA	No	ID=22-19062757-19062769-CA;MOTIFS=CA;STRUC=(CA)n	1KG-ONT	No	2.941	No	NA,NA	NA	NA
chr22:19062779	575908	INS	56	0.8416	0.5544	3	DGCR2(0.0037203,0.686)	DGCR2(0.0037203,0.686)	NA	NA	NA	NA	NA	NA	NA	No	ID=22-19062757-19062769-CA;MOTIFS=CA;STRUC=(CA)n	NA	No	3.991	No	NA,NA	NA	NA
chr22:19062790	575909	INS	186	0.8915	0.6396	2	DGCR2(0.0037203,0.686)	DGCR2(0.0037203,0.686)	NA	NA	NA	NA	NA	NA	NA	No	ID=22-19062757-19062769-CA;MOTIFS=CA;STRUC=(CA)n,ID=22-19062779-19062807-CT;MOTIFS=CT;STRUC=<TR2256635>	HPRC,HGSVC	No	2.941	Yes	NA,NA	NA	NA
chr22:19062804	575910	INS	154	0.8658	0.4972	6	DGCR2(0.0037203,0.686)	DGCR2(0.0037203,0.686)	NA	NA	NA	NA	NA	NA	NA	No	ID=22-19062757-19062769-CA;MOTIFS=CA;STRUC=(CA)n,ID=22-19062779-19062807-CT;MOTIFS=CT;STRUC=<TR2256635>	HPRC,HGSVC	No	2.941	Yes	NA,NA	NA	NA
chr22:19075131	575911	INS	101	0.9682	0.1177	50	DGCR2(0.0037203,0.686)	DGCR2(0.0037203,0.686)	NA	NA	NA	NA	NA	NA	NA	No	NA	HPRC,HGSVC	Yes	0.692	Yes	NA,NA	NA	NA
chr22:19075969	575912	DEL	131	0.8951	0.4567	6	DGCR2(0.0037203,0.686)	DGCR2(0.0037203,0.686)	NA	NA	NA	NA	NA	NA	NA	No	NA	HPRC,HGSVC,1KG-ONT	Yes	1.238	Yes	NA,NA	NA	NA
chr22:19076248	575913	DEL	139	0.8601	0.5414	96	DGCR2(0.0037203,0.686)	DGCR2(0.0037203,0.686)	NA	NA	NA	NA	NA	NA	NA	No	ID=22-19076327-19076336-T;MOTIFS=T;STRUC=<TR2256655>	HPRC,HGSVC,1KG-ONT	Yes	0.131	Yes	NA,NA	NA	NA
chr22:19084489	575914	DEL	80	0.8663	0.506	51	DGCR2(0.0037203,0.686)	DGCR2(0.0037203,0.686)	NA	NA	NA	NA	NA	NA	NA	No	NA	HPRC,HGSVC	No	0.039	Yes	NA,NA	NA	NA
chr22:19084727	575915	DEL	93	0.9175	0.3262	1	DGCR2(0.0037203,0.686)	DGCR2(0.0037203,0.686)	NA	NA	NA	NA	NA	NA	NA	No	NA	HPRC,HGSVC	No	0.032	No	NA,NA	NA	NA
chr22:19112417	575916	DEL	695	0.8348	0.6672	276	DGCR2(0.0037203,0.686)	DGCR2(0.0037203,0.686)	NA	NA	NA	NA	NA	NA	NA	No	ID=22-19112274-19112292-A,22-19112437-19112447-T,22-19112862-19112882-AAATT;MOTIFS=AAATT,T,A;STRUC=<VC151120>	HPRC,HGSVC,1KG-ONT	Yes	0.923	Yes	NA,NA	NA	NA
chr22:19128634	575917	INS	52	0.8296	0.6061	2	NA	NA	NA	NA	NA	NA	NA	NA	NA	No	NA	NA	No	0.328	No	NA,NA	NA	NA
chr22:19136239	575918	DEL	79	0.9346	0.2828	1027	ESS2(8.4357e-07,0.844)	NA	NA	NA	NA	NA	NA	NA	NA	No	NA	HPRC,HGSVC,1KG-ONT	Yes	0.865	Yes	NA,NA	NA	NA
chr22:19136251	575919	DEL	78	0.8448	0.5997	36	ESS2(8.4357e-07,0.844)	NA	NA	NA	NA	NA	NA	NA	NA	No	NA	HPRC,HGSVC,1KG-ONT	Yes	1.128	Yes	NA,NA	NA	NA
chr22:19154509	575920	INS	1369	0.862	0.534	462	NA	NA	NA	NA	NA	NA	NA	NA	NA	No	NA	HPRC,HGSVC,1KG-ONT	No	0.135	Yes	NA,NA	NA	NA
chr22:19156122	575921	DEL	696	0.9178	0.3109	1	NA	NA	NA	NA	NA	NA	NA	NA	NA	No	ID=22-19156644-19156654-T;MOTIFS=T;STRUC=<TR2256772>,ID=22-19156781-19156793-T;MOTIFS=T;STRUC=<TR2256773>	NA	Yes	0.099	No	NA,NA	NA	NA
chr22:19160582	575922	INS	87	0.9804	0.084	349	NA	NA	NA	NA	NA	NA	NA	NA	NA	No	NA	HPRC,HGSVC,1KG-ONT	Yes	1.862	Yes	NA,NA	NA	NA
chr22:19160582	575923	INS	87	0.9011	0.405	60	NA	NA	NA	NA	NA	NA	NA	NA	NA	No	NA	HPRC,HGSVC,1KG-ONT	Yes	1.862	Yes	NA,NA	NA	NA
chr22:19168421	575924	DEL	57	0.885	0.4393	115	NA	NA	NA	NA	NA	NA	NA	NA	enhancer	No	NA	HPRC,HGSVC,1KG-ONT	No	3.264	Yes	NA,NA	NA	NA
chr22:19202377	575925	INS	432	0.9202	0.2791	11	CLTCL1(1.2928e-45,0.993)	CLTCL1(1.2928e-45,0.993)	NA	NA	NA	NA	NA	NA	NA	No	NA	HPRC,HGSVC,1KG-ONT	No	0.152	Yes	NA,NA	NA	NA
chr22:19202393	575926	INS	396	0.8857	0.417	135	CLTCL1(1.2928e-45,0.993)	CLTCL1(1.2928e-45,0.993)	NA	NA	NA	NA	NA	NA	enhancer	No	NA	HPRC,HGSVC,1KG-ONT	No	0.152	Yes	NA,NA	NA	NA
chr22:19202393	575927	INS	360	0.8605	0.5588	11	CLTCL1(1.2928e-45,0.993)	CLTCL1(1.2928e-45,0.993)	NA	NA	NA	NA	NA	NA	enhancer	No	NA	HPRC,HGSVC,1KG-ONT	No	0.152	Yes	NA,NA	NA	NA
chr22:19202393	575928	INS	324	0.9224	0.2997	2	CLTCL1(1.2928e-45,0.993)	CLTCL1(1.2928e-45,0.993)	NA	NA	NA	NA	NA	NA	enhancer	No	NA	HPRC,HGSVC,1KG-ONT	No	0.152	No	NA,NA	NA	NA
chr22:19202402	575936	INS	876	0.8594	0.5381	184	CLTCL1(1.2928e-45,0.993)	CLTCL1(1.2928e-45,0.993)	NA	NA	NA	NA	NA	NA	enhancer	No	NA	HPRC,HGSVC,1KG-ONT	No	0.044	Yes	NA,NA	NA	NA
chr22:19202402	575935	INS	679	0.8161	0.6421	154	CLTCL1(1.2928e-45,0.993)	CLTCL1(1.2928e-45,0.993)	NA	NA	NA	NA	NA	NA	enhancer	No	NA	HPRC,HGSVC,1KG-ONT	No	0.044	Yes	NA,NA	NA	NA
chr22:19202402	575934	INS	643	0.8945	0.3827	83	CLTCL1(1.2928e-45,0.993)	CLTCL1(1.2928e-45,0.993)	NA	NA	NA	NA	NA	NA	enhancer	No	NA	HPRC,HGSVC,1KG-ONT	No	0.044	Yes	NA,NA	NA	NA
chr22:19202402	575933	INS	823	0.9666	0.1317	435	CLTCL1(1.2928e-45,0.993)	CLTCL1(1.2928e-45,0.993)	NA	NA	NA	NA	NA	NA	enhancer	No	NA	HPRC,HGSVC,1KG-ONT	No	0.044	Yes	NA,NA	NA	NA
chr22:19202402	575931	INS	751	0.9498	0.2334	349	CLTCL1(1.2928e-45,0.993)	CLTCL1(1.2928e-45,0.993)	NA	NA	NA	NA	NA	NA	enhancer	No	NA	HPRC,HGSVC,1KG-ONT	No	0.044	Yes	NA,NA	NA	NA
chr22:19202402	575930	INS	932	0.8833	0.4136	74	CLTCL1(1.2928e-45,0.993)	CLTCL1(1.2928e-45,0.993)	NA	NA	NA	NA	NA	NA	enhancer	No	NA	HPRC,HGSVC,1KG-ONT	No	0.044	Yes	NA,NA	NA	NA
chr22:19202402	575929	INS	1213	0.8736	0.5458	1	CLTCL1(1.2928e-45,0.993)	CLTCL1(1.2928e-45,0.993)	NA	NA	NA	NA	NA	NA	enhancer	No	NA	HPRC,HGSVC	No	0.044	No	NA,NA	NA	NA
chr22:19202402	575932	INS	713	0.9397	0.226	185	CLTCL1(1.2928e-45,0.993)	CLTCL1(1.2928e-45,0.993)	NA	NA	NA	NA	NA	NA	enhancer	No	NA	HPRC,HGSVC,1KG-ONT	No	0.044	Yes	NA,NA	NA	NA
chr22:19202405	575937	INS	1003	0.8886	0.4137	60	CLTCL1(1.2928e-45,0.993)	CLTCL1(1.2928e-45,0.993)	NA	NA	NA	NA	NA	NA	enhancer	No	NA	HPRC,HGSVC,1KG-ONT	No	0.044	Yes	NA,NA	NA	NA
chr22:19202544	575939	INS	215	0.9363	0.2507	3	CLTCL1(1.2928e-45,0.993)	CLTCL1(1.2928e-45,0.993)	NA	NA	NA	NA	NA	NA	NA	No	NA	HPRC,HGSVC,1KG-ONT	No	0.044	No	NA,NA	NA	NA
chr22:19202561	575940	INS	581	0.8353	0.6102	31	CLTCL1(1.2928e-45,0.993)	CLTCL1(1.2928e-45,0.993)	NA	NA	NA	NA	NA	NA	NA	No	NA	HPRC,HGSVC,1KG-ONT	No	0.043	Yes	NA,NA	NA	NA
chr22:19202561	575941	INS	191	0.8183	0.6415	1	CLTCL1(1.2928e-45,0.993)	CLTCL1(1.2928e-45,0.993)	NA	NA	NA	NA	NA	NA	NA	No	NA	HPRC,HGSVC,1KG-ONT	No	0.043	No	NA,NA	NA	NA
chr22:19212558	575942	DEL	57	0.8172	0.6541	12	CLTCL1(1.2928e-45,0.993)	CLTCL1(1.2928e-45,0.993)	NA	NA	NA	NA	NA	NA	NA	No	ID=22-19212567-19212586-AGAA;MOTIFS=AGAA;STRUC=<TR2256854>,ID=22-19212585-19212603-AGAA,22-19212600-19212616-AAGG;MOTIFS=AGAA,AAGG;STRUC=<VC151129>	1KG-ONT	Yes	1.933	Yes	NA,NA	NA	NA
chr22:19223372	575943	INS	6059	0.91	0.3274	39	CLTCL1(1.2928e-45,0.993)	CLTCL1(1.2928e-45,0.993)	NA	NA	NA	NA	NA	NA	NA	No	NA	HPRC,HGSVC,1KG-ONT	Yes	3.188	Yes	NA,NA	NA	NA
chr22:19240263	575944	INS	321	0.9439	0.2193	10	CLTCL1(1.2928e-45,0.993)	CLTCL1(1.2928e-45,0.993)	NA	NA	NA	NA	NA	NA	NA	No	NA	HPRC,HGSVC,1KG-ONT	Yes	0.692	Yes	NA,NA	NA	NA
chr22:19240263	575945	INS	342	0.9003	0.3666	23	CLTCL1(1.2928e-45,0.993)	CLTCL1(1.2928e-45,0.993)	NA	NA	NA	NA	NA	NA	NA	No	NA	HPRC,HGSVC,1KG-ONT	Yes	0.692	Yes	NA,NA	NA	NA
chr22:19241016	575946	DEL	6210	0.8286	0.6179	1	CLTCL1(1.2928e-45,0.993)	CLTCL1(1.2928e-45,0.993)	NA	NA	CLTCL1(1.2928e-45,0.993)	CLTCL1(1.2928e-45,0.993)	NA	NA	NA	No	ID=22-19241941-19241959-T;MOTIFS=T;STRUC=<TR2256890>,ID=22-19242290-19242302-T;MOTIFS=T;STRUC=<TR2256891>,ID=22-19242702-19242711-CA;MOTIFS=CA;STRUC=<TR2256892>,ID=22-19243681-19243700-TTTC;MOTIFS=TTTC;STRUC=<TR2256893>,ID=22-19243697-19243715-T;MOTIFS=T;STRUC=<TR2256894>,ID=22-19244172-19244185-CTCA;MOTIFS=CTCA;STRUC=<TR2256895>,ID=22-19245186-19245209-T;MOTIFS=T;STRUC=<TR2256896>,ID=22-19245223-19245232-CT;MOTIFS=CT;STRUC=<TR2256897>,ID=22-19246062-19246070-T;MOTIFS=T;STRUC=<TR2256898>,ID=22-19246472-19246489-TTCTT;MOTIFS=TTCTT;STRUC=<TR2256899>,ID=22-19246624-19246633-CAC;MOTIFS=CAC;STRUC=<TR2256900>,ID=22-19246857-19246866-TTG;MOTIFS=TTG;STRUC=<TR2256901>	NA	Yes	6.746	No	NA,NA	NA	NA
chr22:19246168	575947	DEL	135	0.8418	0.5868	1	CLTCL1(1.2928e-45,0.993)	CLTCL1(1.2928e-45,0.993)	NA	NA	NA	NA	NA	NA	NA	No	NA	NA	Yes	0.074	No	NA,NA	NA	NA
chr22:19251180	575948	INS	308	0.9247	0.2768	25	CLTCL1(1.2928e-45,0.993)	CLTCL1(1.2928e-45,0.993)	NA	NA	NA	NA	NA	NA	NA	No	NA	HPRC,HGSVC,1KG-ONT	Yes	8.427	Yes	NA,NA	NA	NA
chr22:19251180	575949	INS	326	0.989	0.039	131	CLTCL1(1.2928e-45,0.993)	CLTCL1(1.2928e-45,0.993)	NA	NA	NA	NA	NA	NA	NA	No	NA	HPRC,HGSVC,1KG-ONT	Yes	8.427	Yes	NA,NA	NA	NA
chr22:19260392	575950	DEL	187	0.8754	0.4526	87	CLTCL1(1.2928e-45,0.993)	CLTCL1(1.2928e-45,0.993)	NA	NA	NA	NA	NA	NA	NA	No	NA	HPRC,HGSVC,1KG-ONT	No	1.383	Yes	NA,NA	NA	NA
chr22:19278154	575951	INS	52	0.8465	0.5576	1	CLTCL1(1.2928e-45,0.993)	CLTCL1(1.2928e-45,0.993)	NA	NA	NA	NA	NA	NA	NA	No	NA	NA	No	2.941	No	NA,NA	NA	NA
chr22:19287358	575952	INS	60	0.8071	0.6681	1	CLTCL1(1.2928e-45,0.993)	CLTCL1(1.2928e-45,0.993)	NA	NA	NA	NA	NA	NA	enhancer	No	NA	NA	Yes	3.238	No	NA,NA	NA	NA
chr22:19291813	575953	INS	83	0.8048	0.6929	1	NA	NA	NA	NA	NA	NA	NA	NA	promoter	No	ID=22-19291657-19291678-CGG,22-19291835-19291841-CCCCGC,22-19291856-19291886-GCCCCC,22-19291846-19291889-CCCCGCCCCTGC,22-19291866-19291890-CTGCCCCCGCCT;MOTIFS=CCCCGC,CCCCGCCCCTGC,GCCCCC,CGG,CTGCCCCCGCCT;STRUC=<VC151134>	HPRC,HGSVC,1KG-ONT	Yes	6.533	No	NA,NA	NA	NA
chr22:19291821	575954	INS	58	0.8488	0.5826	135	NA	NA	NA	NA	NA	NA	NA	NA	promoter	No	ID=22-19291657-19291678-CGG,22-19291835-19291841-CCCCGC,22-19291856-19291886-GCCCCC,22-19291846-19291889-CCCCGCCCCTGC,22-19291866-19291890-CTGCCCCCGCCT;MOTIFS=CCCCGC,CCCCGCCCCTGC,GCCCCC,CGG,CTGCCCCCGCCT;STRUC=<VC151134>	HPRC,HGSVC	Yes	3.238	Yes	NA,NA	NA	NA
chr22:19291821	575955	INS	81	0.8361	0.6437	68	NA	NA	NA	NA	NA	NA	NA	NA	promoter	No	ID=22-19291657-19291678-CGG,22-19291835-19291841-CCCCGC,22-19291856-19291886-GCCCCC,22-19291846-19291889-CCCCGCCCCTGC,22-19291866-19291890-CTGCCCCCGCCT;MOTIFS=CCCCGC,CCCCGCCCCTGC,GCCCCC,CGG,CTGCCCCCGCCT;STRUC=<VC151134>	HPRC,HGSVC,1KG-ONT	Yes	3.238	Yes	NA,NA	NA	NA
chr22:19291824	575956	INS	116	0.8473	0.5727	4	NA	NA	NA	NA	NA	NA	NA	NA	promoter	No	ID=22-19291657-19291678-CGG,22-19291835-19291841-CCCCGC,22-19291856-19291886-GCCCCC,22-19291846-19291889-CCCCGCCCCTGC,22-19291866-19291890-CTGCCCCCGCCT;MOTIFS=CCCCGC,CCCCGCCCCTGC,GCCCCC,CGG,CTGCCCCCGCCT;STRUC=<VC151134>	HPRC,HGSVC,1KG-ONT	Yes	3.238	No	NA,NA	NA	NA
chr22:19291824	575957	INS	119	0.9252	0.2845	3	NA	NA	NA	NA	NA	NA	NA	NA	promoter	No	ID=22-19291657-19291678-CGG,22-19291835-19291841-CCCCGC,22-19291856-19291886-GCCCCC,22-19291846-19291889-CCCCGCCCCTGC,22-19291866-19291890-CTGCCCCCGCCT;MOTIFS=CCCCGC,CCCCGCCCCTGC,GCCCCC,CGG,CTGCCCCCGCCT;STRUC=<VC151134>	HPRC,HGSVC,1KG-ONT	Yes	3.238	Yes	NA,NA	NA	NA
chr22:19291824	575958	INS	72	0.8775	0.4732	178	NA	NA	NA	NA	NA	NA	NA	NA	promoter	No	ID=22-19291657-19291678-CGG,22-19291835-19291841-CCCCGC,22-19291856-19291886-GCCCCC,22-19291846-19291889-CCCCGCCCCTGC,22-19291866-19291890-CTGCCCCCGCCT;MOTIFS=CCCCGC,CCCCGCCCCTGC,GCCCCC,CGG,CTGCCCCCGCCT;STRUC=<VC151134>	HPRC,HGSVC,1KG-ONT	Yes	3.238	Yes	NA,NA	NA	NA
chr22:19291824	575959	INS	95	0.8835	0.4359	232	NA	NA	NA	NA	NA	NA	NA	NA	promoter	No	ID=22-19291657-19291678-CGG,22-19291835-19291841-CCCCGC,22-19291856-19291886-GCCCCC,22-19291846-19291889-CCCCGCCCCTGC,22-19291866-19291890-CTGCCCCCGCCT;MOTIFS=CCCCGC,CCCCGCCCCTGC,GCCCCC,CGG,CTGCCCCCGCCT;STRUC=<VC151134>	HPRC,HGSVC,1KG-ONT	Yes	3.238	Yes	NA,NA	NA	NA
chr22:19291835	575960	INS	61	0.8316	0.61	32	NA	NA	NA	NA	NA	NA	NA	NA	promoter	No	ID=22-19291657-19291678-CGG,22-19291835-19291841-CCCCGC,22-19291856-19291886-GCCCCC,22-19291846-19291889-CCCCGCCCCTGC,22-19291866-19291890-CTGCCCCCGCCT;MOTIFS=CCCCGC,CCCCGCCCCTGC,GCCCCC,CGG,CTGCCCCCGCCT;STRUC=<VC151134>	HPRC,HGSVC	Yes	3.238	Yes	NA,NA	NA	NA
chr22:19291840	575961	INS	84	0.8094	0.6832	7	NA	NA	NA	NA	NA	NA	NA	NA	promoter	No	ID=22-19291657-19291678-CGG,22-19291835-19291841-CCCCGC,22-19291856-19291886-GCCCCC,22-19291846-19291889-CCCCGCCCCTGC,22-19291866-19291890-CTGCCCCCGCCT;MOTIFS=CCCCGC,CCCCGCCCCTGC,GCCCCC,CGG,CTGCCCCCGCCT;STRUC=<VC151134>	HPRC,HGSVC,1KG-ONT	Yes	5.979	Yes	NA,NA	NA	NA
chr22:19291844	575962	INS	88	0.8973	0.4266	4	NA	NA	NA	NA	NA	NA	NA	NA	promoter	No	ID=22-19291657-19291678-CGG,22-19291835-19291841-CCCCGC,22-19291856-19291886-GCCCCC,22-19291846-19291889-CCCCGCCCCTGC,22-19291866-19291890-CTGCCCCCGCCT;MOTIFS=CCCCGC,CCCCGCCCCTGC,GCCCCC,CGG,CTGCCCCCGCCT;STRUC=<VC151134>	HPRC,HGSVC,1KG-ONT	Yes	3.988	No	NA,NA	NA	NA
chr22:19291846	575964	INS	83	0.7967	0.6974	31	NA	NA	NA	NA	NA	NA	NA	NA	promoter	No	ID=22-19291657-19291678-CGG,22-19291835-19291841-CCCCGC,22-19291856-19291886-GCCCCC,22-19291846-19291889-CCCCGCCCCTGC,22-19291866-19291890-CTGCCCCCGCCT;MOTIFS=CCCCGC,CCCCGCCCCTGC,GCCCCC,CGG,CTGCCCCCGCCT;STRUC=<VC151134>	HPRC,HGSVC,1KG-ONT	Yes	4.188	Yes	NA,NA	NA	NA
chr22:19291846	575963	INS	107	0.8994	0.3729	10	NA	NA	NA	NA	NA	NA	NA	NA	promoter	No	ID=22-19291657-19291678-CGG,22-19291835-19291841-CCCCGC,22-19291856-19291886-GCCCCC,22-19291846-19291889-CCCCGCCCCTGC,22-19291866-19291890-CTGCCCCCGCCT;MOTIFS=CCCCGC,CCCCGCCCCTGC,GCCCCC,CGG,CTGCCCCCGCCT;STRUC=<VC151134>	HPRC,HGSVC,1KG-ONT	Yes	4.188	Yes	NA,NA	NA	NA
chr22:19291850	575965	INS	75	0.8761	0.523	38	NA	NA	NA	NA	NA	NA	NA	NA	promoter	No	ID=22-19291657-19291678-CGG,22-19291835-19291841-CCCCGC,22-19291856-19291886-GCCCCC,22-19291846-19291889-CCCCGCCCCTGC,22-19291866-19291890-CTGCCCCCGCCT;MOTIFS=CCCCGC,CCCCGCCCCTGC,GCCCCC,CGG,CTGCCCCCGCCT;STRUC=<VC151134>	HPRC,HGSVC,1KG-ONT	Yes	6.533	Yes	NA,NA	NA	NA
chr22:19291858	575966	INS	88	0.7967	0.6878	4	NA	NA	NA	NA	NA	NA	NA	NA	promoter	No	ID=22-19291657-19291678-CGG,22-19291835-19291841-CCCCGC,22-19291856-19291886-GCCCCC,22-19291846-19291889-CCCCGCCCCTGC,22-19291866-19291890-CTGCCCCCGCCT;MOTIFS=CCCCGC,CCCCGCCCCTGC,GCCCCC,CGG,CTGCCCCCGCCT;STRUC=<VC151134>	HPRC,HGSVC,1KG-ONT	Yes	4.188	Yes	NA,NA	NA	NA
chr22:19291858	575967	INS	58	0.8413	0.5704	35	NA	NA	NA	NA	NA	NA	NA	NA	promoter	No	ID=22-19291657-19291678-CGG,22-19291835-19291841-CCCCGC,22-19291856-19291886-GCCCCC,22-19291846-19291889-CCCCGCCCCTGC,22-19291866-19291890-CTGCCCCCGCCT;MOTIFS=CCCCGC,CCCCGCCCCTGC,GCCCCC,CGG,CTGCCCCCGCCT;STRUC=<VC151134>	HPRC,HGSVC	Yes	4.188	Yes	NA,NA	NA	NA
chr22:19291858	575968	INS	68	0.8604	0.5434	54	NA	NA	NA	NA	NA	NA	NA	NA	promoter	No	ID=22-19291657-19291678-CGG,22-19291835-19291841-CCCCGC,22-19291856-19291886-GCCCCC,22-19291846-19291889-CCCCGCCCCTGC,22-19291866-19291890-CTGCCCCCGCCT;MOTIFS=CCCCGC,CCCCGCCCCTGC,GCCCCC,CGG,CTGCCCCCGCCT;STRUC=<VC151134>	HPRC,HGSVC,1KG-ONT	Yes	4.188	Yes	NA,NA	NA	NA
chr22:19291858	575969	INS	75	0.8078	0.6759	5	NA	NA	NA	NA	NA	NA	NA	NA	promoter	No	ID=22-19291657-19291678-CGG,22-19291835-19291841-CCCCGC,22-19291856-19291886-GCCCCC,22-19291846-19291889-CCCCGCCCCTGC,22-19291866-19291890-CTGCCCCCGCCT;MOTIFS=CCCCGC,CCCCGCCCCTGC,GCCCCC,CGG,CTGCCCCCGCCT;STRUC=<VC151134>	HPRC,HGSVC,1KG-ONT	Yes	4.188	No	NA,NA	NA	NA
chr22:19291881	575970	INS	102	0.7962	0.694	4	NA	NA	NA	NA	NA	NA	NA	NA	promoter	No	ID=22-19291657-19291678-CGG,22-19291835-19291841-CCCCGC,22-19291856-19291886-GCCCCC,22-19291846-19291889-CCCCGCCCCTGC,22-19291866-19291890-CTGCCCCCGCCT;MOTIFS=CCCCGC,CCCCGCCCCTGC,GCCCCC,CGG,CTGCCCCCGCCT;STRUC=<VC151134>	HPRC,HGSVC,1KG-ONT	Yes	3.238	No	NA,NA	NA	NA
chr22:19348743	575971	DEL	289	0.9247	0.2821	1	HIRA(1.0,0.176)	HIRA(1.0,0.176)	HIRA(1.0,0.176)	NA	NA	NA	NA	NA	NA	No	ID=22-19348952-19348963-T;MOTIFS=T;STRUC=<TR2257114>	NA	Yes	0.671	No	NA,NA	NA	NA
chr22:19373922	575972	INS	126	0.8743	0.5491	373	HIRA(1.0,0.176)	HIRA(1.0,0.176)	HIRA(1.0,0.176)	NA	NA	NA	NA	NA	NA	No	NA	HPRC,HGSVC,1KG-ONT	Yes	0.692	Yes	NA,NA	NA	NA
chr22:19391993	575973	INS	341	0.8376	0.6164	1	HIRA(1.0,0.176)	HIRA(1.0,0.176)	HIRA(1.0,0.176)	NA	NA	NA	NA	NA	NA	No	NA	NA	Yes	3.188	No	NA,NA	NA	NA
chr22:19391993	575974	INS	364	0.8062	0.6864	1	HIRA(1.0,0.176)	HIRA(1.0,0.176)	HIRA(1.0,0.176)	NA	NA	NA	NA	NA	NA	No	NA	NA	Yes	3.188	No	NA,NA	NA	NA
chr22:19417251	575975	INS	6072	0.9159	0.3044	1	HIRA(1.0,0.176)	HIRA(1.0,0.176)	HIRA(1.0,0.176)	NA	NA	NA	NA	NA	NA	No	NA	NA	No	2.153	No	NA,NA	NA	NA
chr22:19446430	575976	DEL	74	0.8446	0.582	1	HIRA(1.0,0.176)	HIRA(1.0,0.176)	HIRA(1.0,0.176)	NA	NA	NA	NA	NA	NA	No	NA	NA	No	2.409	No	NA,NA	NA	NA
chr22:19448418	575977	INS	3859	0.9563	0.1786	139	NA	NA	NA	NA	NA	NA	NA	NA	enhancer	No	NA	HPRC,HGSVC,1KG-ONT	Yes	3.991	Yes	NA,NA	NA	NA
chr22:19466664	575978	DEL	63	0.8546	0.5497	1	UFD1(0.99902,0.438)	NA	NA	NA	NA	NA	NA	NA	NA	No	ID=22-19466690-19466699-GTG;MOTIFS=GTG;STRUC=<TR2257284>	NA	Yes	0.316	Yes	NA,NA	NA	NA
chr22:19495162	575979	DEL	61	0.8924	0.3947	1	CDC45(6.6732e-08,0.77)	NA	NA	NA	NA	NA	NA	NA	NA	No	NA	NA	Yes	3.721	No	NA,NA	NA	NA
chr22:19542217	575980	DEL	314	0.9116	0.3257	1	NA	NA	NA	NA	NA	NA	NA	NA	NA	No	NA	NA	Yes	0.572	No	NA,NA	NA	NA
chr22:19543689	575981	INS	310	0.9074	0.341	94	NA	NA	NA	NA	NA	NA	NA	NA	NA	No	NA	HPRC,HGSVC,1KG-ONT	No	2.972	Yes	NA,NA	NA	NA
chr22:19551172	575982	DEL	80	0.9681	0.1445	84	NA	NA	NA	NA	NA	NA	NA	NA	NA	No	NA	HPRC,HGSVC,1KG-ONT	No	0.212	Yes	NA,NA	NA	NA
chr22:19551273	575983	DEL	80	0.9105	0.3197	61	NA	NA	NA	NA	NA	NA	NA	NA	NA	No	NA	HPRC,HGSVC,1KG-ONT	No	0.748	Yes	NA,NA	NA	NA
chr22:19570337	575984	DEL	223	0.8521	0.5703	77	NA	NA	NA	NA	NA	NA	NA	NA	NA	No	NA	HPRC,HGSVC,1KG-ONT	No	0.326	Yes	NA,NA	NA	NA
chr22:19570364	575985	DEL	339	0.9026	0.3589	130	NA	NA	NA	NA	NA	NA	NA	NA	NA	No	NA	HPRC,HGSVC,1KG-ONT	No	0.145	Yes	NA,NA	NA	NA
chr22:19570378	575986	DEL	201	0.8621	0.5802	23	NA	NA	NA	NA	NA	NA	NA	NA	NA	No	NA	HPRC,HGSVC,1KG-ONT	No	0.29	No	NA,NA	NA	NA
chr22:19570391	575987	DEL	52	0.9134	0.6107	3	NA	NA	NA	NA	NA	NA	NA	NA	NA	No	NA	HPRC,HGSVC	No	0.288	No	NA,NA	NA	NA
chr22:19570480	575989	DEL	64	0.8691	0.4832	15	NA	NA	NA	NA	NA	NA	NA	NA	NA	No	NA	HPRC,HGSVC	No	0.377	Yes	NA,NA	NA	NA
chr22:19570480	575990	DEL	107	0.8799	0.4561	13	NA	NA	NA	NA	NA	NA	NA	NA	NA	No	NA	HPRC,HGSVC,1KG-ONT	No	0.558	Yes	NA,NA	NA	NA
chr22:19570480	575988	INS	107	0.8233	0.6441	69	NA	NA	NA	NA	NA	NA	NA	NA	NA	No	NA	HPRC,HGSVC	No	0.182	Yes	NA,NA	NA	NA
chr22:19570543	575991	INS	116	0.8802	0.4563	7	NA	NA	NA	NA	NA	NA	NA	NA	NA	No	NA	HPRC,HGSVC	No	0.182	Yes	NA,NA	NA	NA
chr22:19570559	575992	DEL	171	0.8476	0.5679	10	NA	NA	NA	NA	NA	NA	NA	NA	NA	No	NA	HPRC,HGSVC,1KG-ONT	No	0.187	Yes	NA,NA	NA	NA
chr22:19570587	575993	DEL	116	0.9658	0.1318	592	NA	NA	NA	NA	NA	NA	NA	NA	NA	No	NA	HPRC,HGSVC,1KG-ONT	No	0.15	Yes	NA,NA	NA	NA
chr22:19570633	575994	INS	51	0.9032	0.5467	4	NA	NA	NA	NA	NA	NA	NA	NA	NA	No	NA	HPRC,HGSVC,1KG-ONT	No	0.182	Yes	NA,NA	NA	NA
chr22:19570666	575995	DEL	64	0.9826	0.0896	336	NA	NA	NA	NA	NA	NA	NA	NA	NA	No	NA	HPRC,HGSVC	No	0.186	Yes	NA,NA	NA	NA
chr22:19570666	575996	DEL	106	0.8863	0.4262	27	NA	NA	NA	NA	NA	NA	NA	NA	NA	No	NA	HPRC,HGSVC,1KG-ONT	No	0.273	Yes	NA,NA	NA	NA
chr22:19570676	575997	DEL	54	0.9202	0.2929	358	NA	NA	NA	NA	NA	NA	NA	NA	NA	No	NA	HPRC,HGSVC	No	0.478	Yes	NA,NA	NA	NA
chr22:19570689	575998	INS	116	0.8471	0.5877	9	NA	NA	NA	NA	NA	NA	NA	NA	NA	No	NA	HPRC,HGSVC	No	0.182	Yes	NA,NA	NA	NA
chr22:19570703	575999	INS	266	0.852	0.6061	1	NA	NA	NA	NA	NA	NA	NA	NA	NA	No	NA	NA	Yes	0.182	No	NA,NA	NA	NA
chr22:19570717	576000	INS	53	0.9211	0.3069	55	NA	NA	NA	NA	NA	NA	NA	NA	NA	No	NA	HPRC,HGSVC,1KG-ONT	No	0.159	Yes	NA,NA	NA	NA
chr22:19570766	576001	INS	52	0.896	0.376	38	NA	NA	NA	NA	NA	NA	NA	NA	NA	No	NA	HPRC,HGSVC,1KG-ONT	No	0.182	Yes	NA,NA	NA	NA
chr22:19570772	576002	INS	117	0.8797	0.4188	3	NA	NA	NA	NA	NA	NA	NA	NA	NA	No	NA	HPRC,HGSVC	No	0.182	No	NA,NA	NA	NA
chr22:19584095	576003	DEL	1483	0.9822	0.0838	568	NA	NA	NA	NA	NA	NA	NA	NA	NA	No	ID=22-19584431-19584447-T,22-19584596-19584613-T,22-19585314-19585323-TCC,22-19585480-19585489-TGC,22-19585531-19585542-TA,22-19585543-19585574-TA,22-19585567-19585579-TATC;MOTIFS=TCC,TA,TGC,TATC,T;STRUC=<VC151156>	HPRC,HGSVC,1KG-ONT	Yes	0.5	Yes	NA,NA	NA	NA
chr22:19589671	576004	DEL	58	0.8313	0.6859	2	NA	NA	NA	NA	NA	NA	NA	NA	NA	No	ID=22-19589631-19589649-CT,22-19589660-19589675-ATAC,22-19589672-19589692-AT,22-19589691-19589700-TG,22-19589699-19589718-TA,22-19589717-19589730-TG,22-19589729-19589750-TA,22-19589749-19589762-TG,22-19589761-19589770-TA,22-19589771-19589780-TA;MOTIFS=CT,TA,TG,AT,ATAC;STRUC=<VC151158>	NA	Yes	1.288	No	NA,NA	NA	NA
chr22:19652538	576006	DEL	1117	0.8444	0.5618	2	NA	NA	NA	NA	NA	NA	NA	NA	NA	No	ID=22-19652708-19652722-AAG;MOTIFS=AAG;STRUC=(AAG)n,ID=22-19653619-19653633-A;MOTIFS=A;STRUC=<TR2257600>,ID=22-19653630-19653645-AAAG;MOTIFS=AAAG;STRUC=<TR2257601>	NA	No	0.206	No	NA,NA	NA	NA
chr22:19696830	576007	INS	62	0.8752	0.4571	19	NA	NA	NA	NA	NA	NA	NA	NA	NA	No	NA	HGSVC	No	2.972	Yes	NA,NA	NA	NA
chr22:19696830	576008	INS	93	0.8626	0.523	15	NA	NA	NA	NA	NA	NA	NA	NA	NA	No	NA	NA	No	2.972	Yes	NA,NA	NA	NA
chr22:19696830	576009	DEL	62	0.8434	0.5791	258	NA	NA	NA	NA	NA	NA	NA	NA	NA	No	ID=22-19696861-19696998-GTTGCCAGGCTAGCCCACCTGCACAGAGGTG;MOTIFS=GTTGCCAGGCTAGCCCACCTGCACAGAGGTG;STRUC=(GTTGCCAGGCTAGCCCACCTGCACAGAGGTG)n	HPRC,HGSVC	Yes	0.076	Yes	NA,NA	NA	NA
chr22:19696830	576010	DEL	93	0.9411	0.2595	357	NA	NA	NA	NA	NA	NA	NA	NA	NA	No	ID=22-19696861-19696998-GTTGCCAGGCTAGCCCACCTGCACAGAGGTG;MOTIFS=GTTGCCAGGCTAGCCCACCTGCACAGAGGTG;STRUC=(GTTGCCAGGCTAGCCCACCTGCACAGAGGTG)n	HPRC,HGSVC,1KG-ONT	Yes	0.089	Yes	NA,NA	NA	NA
chr22:19696976	576011	INS	63	0.8211	0.6787	15	NA	NA	NA	NA	NA	NA	NA	NA	NA	No	ID=22-19696861-19696998-GTTGCCAGGCTAGCCCACCTGCACAGAGGTG;MOTIFS=GTTGCCAGGCTAGCCCACCTGCACAGAGGTG;STRUC=(GTTGCCAGGCTAGCCCACCTGCACAGAGGTG)n	HGSVC	No	6.903	No	NA,NA	NA	NA
chr22:19725181	576012	DEL	119	0.9038	0.5468	1	NA	NA	NA	NA	NA	NA	NA	NA	NA	No	NA	HPRC	No	0.059	No	NA,NA	NA	NA
chr22:19725206	576013	INS	60	0.8914	0.4039	3	NA	NA	NA	NA	NA	NA	NA	NA	NA	No	NA	NA	No	0.126	Yes	NA,NA	NA	NA
chr22:19725300	576014	DEL	69	0.8441	0.5962	148	NA	NA	NA	NA	NA	NA	NA	NA	NA	No	NA	HPRC,HGSVC,1KG-ONT	No	0.051	Yes	NA,NA	NA	NA
chr22:19725824	576015	INS	548	0.8651	0.5124	1	NA	NA	NA	NA	NA	NA	NA	NA	NA	No	NA	NA	No	0.039	No	NA,NA	NA	NA
chr22:19725868	576016	DEL	80	0.8069	0.6793	7	NA	NA	NA	NA	NA	NA	NA	NA	NA	No	NA	HPRC,HGSVC,1KG-ONT	No	0.022	No	NA,NA	NA	NA
chr22:19725888	576017	DEL	60	0.8646	0.5231	79	NA	NA	NA	NA	NA	NA	NA	NA	NA	No	NA	HPRC,HGSVC,1KG-ONT	No	0.022	Yes	NA,NA	NA	NA
chr22:19726364	576018	INS	100	0.8261	0.6341	65	NA	NA	NA	NA	NA	NA	NA	NA	NA	No	NA	HGSVC,1KG-ONT	No	0.0	Yes	NA,NA	NA	NA
chr22:19726364	576019	INS	260	0.8582	0.5359	7	NA	NA	NA	NA	NA	NA	NA	NA	NA	No	NA	1KG-ONT	No	0.0	Yes	NA,NA	NA	NA
chr22:19726364	576020	INS	380	0.8172	0.6815	8	NA	NA	NA	NA	NA	NA	NA	NA	NA	No	NA	HPRC,HGSVC,1KG-ONT	No	0.0	Yes	NA,NA	NA	NA
chr22:19726364	576021	INS	420	0.8442	0.5706	4	NA	NA	NA	NA	NA	NA	NA	NA	NA	No	NA	HPRC,HGSVC,1KG-ONT	No	0.0	Yes	NA,NA	NA	NA
chr22:19726426	576022	DEL	160	0.926	0.5469	1	NA	NA	NA	NA	NA	NA	NA	NA	NA	No	NA	HPRC	No	0.024	No	NA,NA	NA	NA
chr22:19726435	576023	INS	60	0.8078	0.6917	3	NA	NA	NA	NA	NA	NA	NA	NA	NA	No	NA	NA	No	0.0	Yes	NA,NA	NA	NA
chr22:19726764	576024	DEL	60	0.9213	0.3299	63	NA	NA	NA	NA	NA	NA	NA	NA	NA	No	NA	HPRC,HGSVC	Yes	0.045	Yes	NA,NA	NA	NA
chr22:19726774	576025	DEL	53	0.8685	0.5106	2	NA	NA	NA	NA	NA	NA	NA	NA	NA	No	NA	HPRC,HGSVC	Yes	0.052	No	NA,NA	NA	NA
chr22:19726808	576026	DEL	54	0.8765	0.4487	1	NA	NA	NA	NA	NA	NA	NA	NA	NA	No	NA	HPRC,HGSVC	Yes	0.052	No	NA,NA	NA	NA
chr22:19727212	576027	INS	1111	0.8285	0.6668	7	NA	NA	NA	NA	NA	NA	NA	NA	NA	No	NA	NA	Yes	0.001	Yes	NA,NA	NA	NA
chr22:19727618	576029	DEL	84	0.9109	0.3294	29	NA	NA	NA	NA	NA	NA	NA	NA	NA	No	NA	HGSVC,1KG-ONT	No	0.064	Yes	NA,NA	NA	NA
chr22:19867688	576030	DEL	75	0.8674	0.5079	14	NA	NA	NA	NA	NA	NA	NA	NA	NA	No	ID=22-19867693-19867717-T;MOTIFS=T;STRUC=<TR2257896>	1KG-ONT	Yes	0.151	Yes	NA,NA	NA	NA
chr22:19886537	576031	DEL	51	0.8817	0.4328	1	TXNRD2(2.0999e-22,1.18)	TXNRD2(2.0999e-22,1.18)	NA	NA	NA	NA	NA	NA	NA	No	NA	NA	No	0.882	No	NA,NA	NA	NA
chr22:19906842	576032	INS	78	0.8147	0.6754	2	TXNRD2(2.0999e-22,1.18)	TXNRD2(2.0999e-22,1.18)	NA	NA	NA	NA	NA	NA	NA	No	NA	NA	No	2.941	No	NA,NA	NA	NA
chr22:19907256	576034	INS	238	0.8449	0.5666	3	TXNRD2(2.0999e-22,1.18)	TXNRD2(2.0999e-22,1.18)	NA	NA	NA	NA	NA	NA	NA	No	NA	HPRC,HGSVC,1KG-ONT	No	0.354	Yes	NA,NA	NA	NA
chr22:19907373	576035	INS	78	0.9137	0.4174	56	TXNRD2(2.0999e-22,1.18)	TXNRD2(2.0999e-22,1.18)	NA	NA	NA	NA	NA	NA	NA	No	NA	HPRC,HGSVC,1KG-ONT	No	0.354	Yes	NA,NA	NA	NA
chr22:19907459	576039	INS	319	0.9449	0.2298	6	TXNRD2(2.0999e-22,1.18)	TXNRD2(2.0999e-22,1.18)	NA	NA	NA	NA	NA	NA	NA	No	NA	HPRC,HGSVC,1KG-ONT	No	0.354	No	NA,NA	NA	NA
chr22:19907459	576038	INS	158	0.8351	0.5959	23	TXNRD2(2.0999e-22,1.18)	TXNRD2(2.0999e-22,1.18)	NA	NA	NA	NA	NA	NA	NA	No	NA	HPRC,HGSVC,1KG-ONT	No	0.354	Yes	NA,NA	NA	NA
chr22:19907459	576036	INS	119	0.9597	0.1709	595	TXNRD2(2.0999e-22,1.18)	TXNRD2(2.0999e-22,1.18)	NA	NA	NA	NA	NA	NA	NA	No	NA	HPRC,HGSVC,1KG-ONT	No	0.354	Yes	NA,NA	NA	NA
chr22:19907459	576037	INS	279	0.8498	0.5558	448	TXNRD2(2.0999e-22,1.18)	TXNRD2(2.0999e-22,1.18)	NA	NA	NA	NA	NA	NA	NA	No	NA	HPRC,HGSVC,1KG-ONT	No	0.354	Yes	NA,NA	NA	NA
chr22:19907533	576041	INS	201	0.8174	0.6434	39	TXNRD2(2.0999e-22,1.18)	TXNRD2(2.0999e-22,1.18)	NA	NA	NA	NA	NA	NA	NA	No	NA	HPRC,HGSVC	No	0.354	Yes	NA,NA	NA	NA
chr22:19907533	576042	INS	83	0.8488	0.5847	10	TXNRD2(2.0999e-22,1.18)	TXNRD2(2.0999e-22,1.18)	NA	NA	NA	NA	NA	NA	NA	No	NA	HPRC,HGSVC,1KG-ONT	No	0.354	Yes	NA,NA	NA	NA
chr22:19907539	576043	INS	435	0.8103	0.6815	109	TXNRD2(2.0999e-22,1.18)	TXNRD2(2.0999e-22,1.18)	NA	NA	NA	NA	NA	NA	NA	No	NA	HGSVC,1KG-ONT	No	0.354	Yes	NA,NA	NA	NA
chr22:19907598	576045	INS	199	0.8841	0.4226	110	TXNRD2(2.0999e-22,1.18)	TXNRD2(2.0999e-22,1.18)	NA	NA	NA	NA	NA	NA	NA	No	NA	HPRC,HGSVC	No	0.183	Yes	NA,NA	NA	NA
chr22:19907656	576046	INS	117	0.8335	0.6559	47	TXNRD2(2.0999e-22,1.18)	TXNRD2(2.0999e-22,1.18)	NA	NA	NA	NA	NA	NA	NA	No	NA	HPRC,HGSVC,1KG-ONT	No	0.354	Yes	NA,NA	NA	NA
chr22:19907695	576047	INS	78	0.8061	0.6995	299	TXNRD2(2.0999e-22,1.18)	TXNRD2(2.0999e-22,1.18)	NA	NA	NA	NA	NA	NA	NA	No	NA	HPRC,HGSVC,1KG-ONT	No	0.354	Yes	NA,NA	NA	NA
chr22:19907720	576048	INS	84	0.8662	0.5156	4	TXNRD2(2.0999e-22,1.18)	TXNRD2(2.0999e-22,1.18)	NA	NA	NA	NA	NA	NA	NA	No	NA	HPRC,HGSVC,1KG-ONT	No	0.354	Yes	NA,NA	NA	NA
chr22:19907728	576049	INS	394	0.7981	0.6964	104	TXNRD2(2.0999e-22,1.18)	TXNRD2(2.0999e-22,1.18)	NA	NA	NA	NA	NA	NA	NA	No	NA	HPRC,HGSVC	No	0.354	Yes	NA,NA	NA	NA
chr22:19907744	576050	INS	80	0.8182	0.6589	40	TXNRD2(2.0999e-22,1.18)	TXNRD2(2.0999e-22,1.18)	NA	NA	NA	NA	NA	NA	NA	No	NA	HPRC,HGSVC,1KG-ONT	No	0.354	Yes	NA,NA	NA	NA
chr22:19907783	576051	INS	119	0.8307	0.6208	32	TXNRD2(2.0999e-22,1.18)	TXNRD2(2.0999e-22,1.18)	NA	NA	NA	NA	NA	NA	NA	No	NA	HPRC,HGSVC,1KG-ONT	No	0.354	Yes	NA,NA	NA	NA
chr22:19907809	576052	INS	237	0.794	0.6884	1	TXNRD2(2.0999e-22,1.18)	TXNRD2(2.0999e-22,1.18)	NA	NA	NA	NA	NA	NA	NA	No	NA	HPRC,HGSVC	Yes	0.354	No	NA,NA	NA	NA
chr22:19908025	576053	INS	78	0.8743	0.4811	43	TXNRD2(2.0999e-22,1.18)	TXNRD2(2.0999e-22,1.18)	NA	NA	NA	NA	NA	NA	NA	No	NA	HPRC,HGSVC,1KG-ONT	No	0.354	Yes	NA,NA	NA	NA
chr22:19908074	576054	INS	85	0.7992	0.6924	3	TXNRD2(2.0999e-22,1.18)	TXNRD2(2.0999e-22,1.18)	NA	NA	NA	NA	NA	NA	NA	No	NA	HPRC,HGSVC,1KG-ONT	No	0.354	Yes	NA,NA	NA	NA
chr22:19909642	576055	INS	280	0.8348	0.5974	4	TXNRD2(2.0999e-22,1.18)	TXNRD2(2.0999e-22,1.18)	NA	NA	NA	NA	NA	NA	enhancer	No	ID=22-19909499-19909514-CA,22-19909518-19909531-CA,22-19909531-19909543-CA,22-19909575-19909588-CA,22-19909588-19909597-CA,22-19909601-19909614-CA,22-19909614-19909623-CA,22-19909655-19909666-CA,22-19909670-19909679-CA,22-19909683-19909692-CA,22-19909696-19909705-CA,22-19909705-19909714-CA,22-19909718-19909727-CA,22-19909731-19909742-CA,22-19909742-19909751-CA,22-19909761-19909774-CA,22-19909765-19909792-CACACACAC,22-19909774-19909783-CA,22-19909783-19909794-CA,22-19909798-19909807-CA,22-19909811-19909822-CA,22-19909815-19909836-CACACAC,22-19909829-19909838-CA,22-19909848-19909859-CA,22-19909859-19909870-CA,22-19909887-19909902-CA,22-19909919-19909932-CA,22-19909943-19909956-CA,22-19909960-19909971-CA,22-19909971-19909980-CA,22-19909984-19909997-CA;MOTIFS=CA,CACACAC,CACACACAC;STRUC=<VC151181>	NA	No	0.112	Yes	NA,NA	NA	NA
chr22:19909744	576056	DEL	54	0.9308	0.2981	4	TXNRD2(2.0999e-22,1.18)	TXNRD2(2.0999e-22,1.18)	NA	NA	NA	NA	NA	NA	enhancer	No	ID=22-19909499-19909514-CA,22-19909518-19909531-CA,22-19909531-19909543-CA,22-19909575-19909588-CA,22-19909588-19909597-CA,22-19909601-19909614-CA,22-19909614-19909623-CA,22-19909655-19909666-CA,22-19909670-19909679-CA,22-19909683-19909692-CA,22-19909696-19909705-CA,22-19909705-19909714-CA,22-19909718-19909727-CA,22-19909731-19909742-CA,22-19909742-19909751-CA,22-19909761-19909774-CA,22-19909765-19909792-CACACACAC,22-19909774-19909783-CA,22-19909783-19909794-CA,22-19909798-19909807-CA,22-19909811-19909822-CA,22-19909815-19909836-CACACAC,22-19909829-19909838-CA,22-19909848-19909859-CA,22-19909859-19909870-CA,22-19909887-19909902-CA,22-19909919-19909932-CA,22-19909943-19909956-CA,22-19909960-19909971-CA,22-19909971-19909980-CA,22-19909984-19909997-CA;MOTIFS=CA,CACACAC,CACACACAC;STRUC=<VC151181>	HPRC,HGSVC,1KG-ONT	No	0.128	Yes	NA,NA	NA	NA
chr22:19914814	576057	INS	273	0.8347	0.6099	6	TXNRD2(2.0999e-22,1.18)	TXNRD2(2.0999e-22,1.18)	NA	NA	NA	NA	NA	NA	NA	No	NA	NA	Yes	3.944	Yes	NA,NA	NA	NA
chr22:19919235	576058	INS	615	0.9944	0.0105	1066	TXNRD2(2.0999e-22,1.18)	TXNRD2(2.0999e-22,1.18)	NA	NA	NA	NA	NA	NA	NA	No	ID=22-19919200-19919212-ATTT;MOTIFS=ATTT;STRUC=(ATTT)n	HPRC,HGSVC,1KG-ONT	Yes	0.354	Yes	NA,NA	NA	NA
chr22:19919235	576059	INS	623	0.8025	0.6671	20	TXNRD2(2.0999e-22,1.18)	TXNRD2(2.0999e-22,1.18)	NA	NA	NA	NA	NA	NA	NA	No	ID=22-19919200-19919212-ATTT;MOTIFS=ATTT;STRUC=(ATTT)n	HPRC,HGSVC,1KG-ONT	Yes	0.354	Yes	NA,NA	NA	NA
chr22:19919729	576060	INS	102	0.8429	0.5881	20	TXNRD2(2.0999e-22,1.18)	TXNRD2(2.0999e-22,1.18)	NA	NA	NA	NA	NA	NA	NA	No	NA	NA	No	2.941	Yes	NA,NA	NA	NA
chr22:19919729	576061	INS	51	0.8261	0.6349	520	TXNRD2(2.0999e-22,1.18)	TXNRD2(2.0999e-22,1.18)	NA	NA	NA	NA	NA	NA	NA	No	NA	HPRC,HGSVC,1KG-ONT	Yes	2.941	Yes	NA,NA	NA	NA
chr22:19919752	576062	INS	52	0.8471	0.5759	24	TXNRD2(2.0999e-22,1.18)	TXNRD2(2.0999e-22,1.18)	NA	NA	NA	NA	NA	NA	NA	No	NA	HPRC,HGSVC,1KG-ONT	Yes	2.941	Yes	NA,NA	NA	NA
chr22:19925007	576063	DEL	882	0.8966	0.3682	63	TXNRD2(2.0999e-22,1.18)	TXNRD2(2.0999e-22,1.18)	NA	NA	NA	NA	NA	NA	NA	No	ID=22-19925285-19925307-AAAAC;MOTIFS=AAAAC;STRUC=<TR2257962>,ID=22-19925302-19925316-AAC;MOTIFS=AAC;STRUC=<TR2257963>,ID=22-19925532-19925541-AAT;MOTIFS=AAT;STRUC=<TR2257964>	HPRC,HGSVC,1KG-ONT	No	0.793	Yes	NA,NA	NA	NA
chr22:19959771	576064	DEL	67	0.8591	0.5169	120	COMT(0.00049821,1.128)	COMT(0.00049821,1.128)	NA	NA	NA	NA	NA	NA	enhancer	No	NA	HPRC,HGSVC,1KG-ONT	No	0.214	Yes	NA,NA	NA	NA
chr22:19959799	576066	DEL	67	0.9748	0.1121	550	COMT(0.00049821,1.128)	COMT(0.00049821,1.128)	NA	NA	NA	NA	NA	NA	enhancer	No	NA	HPRC,HGSVC,1KG-ONT	No	0.267	Yes	NA,NA	NA	NA
chr22:19959799	576065	INS	67	0.8074	0.677	11	COMT(0.00049821,1.128)	COMT(0.00049821,1.128)	NA	NA	NA	NA	NA	NA	enhancer	No	NA	HPRC	Yes	2.941	Yes	NA,NA	NA	NA
chr22:19959811	576067	INS	73	0.8145	0.674	1	COMT(0.00049821,1.128)	COMT(0.00049821,1.128)	NA	NA	NA	NA	NA	NA	enhancer	No	NA	HPRC	Yes	2.941	No	NA,NA	NA	NA
chr22:19994550	576068	INS	50	0.8387	0.6026	7	ARVCF(2.8287e-19,1.032)	NA	NA	NA	NA	NA	NA	NA	NA	No	NA	HPRC,HGSVC	No	0.135	Yes	NA,NA	NA	NA
chr22:19994550	576069	DEL	50	0.818	0.6376	2	ARVCF(2.8287e-19,1.032)	NA	NA	NA	NA	NA	NA	NA	NA	No	ID=22-19994550-19994650-GATGAATGGATGGATGGGTGGGTGGGGGGATGGTGGAGGATGAACATATG;MOTIFS=GATGAATGGATGGATGGGTGGGTGGGGGGATGGTGGAGGATGAACATATG;STRUC=<TR2258061>,ID=22-19994555-19994567-ATGG;MOTIFS=ATGG;STRUC=<TR2258062>,ID=22-19994564-19994576-TGGG;MOTIFS=TGGG;STRUC=<TR2258063>	HGSVC,1KG-ONT	No	0.813	Yes	NA,NA	NA	NA
chr22:20024019	576070	INS	340	0.8793	0.4486	1	TANGO2(8.371e-05,0.914)	NA	NA	NA	NA	NA	NA	NA	NA	No	NA	NA	No	0.354	No	NA,NA	NA	NA
chr22:20065471	576071	INS	133	0.8601	0.5032	1	TANGO2(8.371e-05,0.914)	NA	NA	NA	NA	NA	NA	NA	NA	No	NA	NA	No	0.122	No	NA,NA	NA	NA
chr22:20075431	576072	INS	317	0.9715	0.1149	19	NA	NA	NA	NA	NA	NA	NA	NA	NA	No	ID=22-20075756-20075768-A,22-20075794-20075802-T,22-20075829-20075838-TA;MOTIFS=T,TA,A;STRUC=<VC151196>	HPRC,HGSVC,1KG-ONT	Yes	2.008	Yes	NA,NA	NA	NA
chr22:20075553	576074	INS	1912	0.9082	0.3772	107	NA	NA	NA	NA	NA	NA	NA	NA	NA	No	ID=22-20075756-20075768-A,22-20075794-20075802-T,22-20075829-20075838-TA;MOTIFS=T,TA,A;STRUC=<VC151196>	HPRC,HGSVC,1KG-ONT	No	0.193	Yes	NA,NA	NA	NA
chr22:20075553	576073	INS	2450	0.8285	0.6532	1	NA	NA	NA	NA	NA	NA	NA	NA	NA	No	ID=22-20075756-20075768-A,22-20075794-20075802-T,22-20075829-20075838-TA;MOTIFS=T,TA,A;STRUC=<VC151196>	HPRC,HGSVC,1KG-ONT	No	0.193	No	NA,NA	NA	NA
chr22:20075553	576076	INS	849	0.9632	0.1639	1040	NA	NA	NA	NA	NA	NA	NA	NA	NA	No	ID=22-20075756-20075768-A,22-20075794-20075802-T,22-20075829-20075838-TA;MOTIFS=T,TA,A;STRUC=<VC151196>	HPRC,HGSVC,1KG-ONT	Yes	0.193	Yes	NA,NA	NA	NA
chr22:20075553	576075	INS	1387	0.9701	0.1723	101	NA	NA	NA	NA	NA	NA	NA	NA	NA	No	ID=22-20075756-20075768-A,22-20075794-20075802-T,22-20075829-20075838-TA;MOTIFS=T,TA,A;STRUC=<VC151196>	HPRC,HGSVC,1KG-ONT	No	0.193	Yes	NA,NA	NA	NA
chr22:20121816	576079	DEL	96	0.9191	0.2961	114	RANBP1(0.012032,0.762)	NA	NA	NA	NA	NA	NA	NA	NA	No	NA	HPRC,HGSVC,1KG-ONT	Yes	0.249	Yes	NA,NA	NA	NA
chr22:20122034	576080	INS	318	0.9706	0.1371	85	RANBP1(0.012032,0.762)	NA	NA	NA	NA	NA	NA	NA	NA	No	NA	HPRC,HGSVC,1KG-ONT	Yes	0.148	Yes	NA,NA	NA	NA
chr22:20122034	576081	INS	360	0.8048	0.6854	7	RANBP1(0.012032,0.762)	NA	NA	NA	NA	NA	NA	NA	NA	No	NA	HPRC,HGSVC,1KG-ONT	Yes	0.148	Yes	NA,NA	NA	NA
chr22:20155609	576082	INS	327	0.8232	0.6234	1	NA	NA	NA	NA	NA	NA	NA	NA	promoter	Yes	NA	NA	No	7.366	No	NA,NA	NA	NA
chr22:20162211	576083	DEL	54	0.8633	0.5386	2	NA	NA	NA	NA	NA	NA	NA	NA	NA	Yes	NA	HGSVC	No	0.109	No	NA,NA	NA	NA
chr22:20162235	576084	INS	66	0.9134	0.3246	2	NA	NA	NA	NA	NA	NA	NA	NA	NA	Yes	NA	HPRC,HGSVC,1KG-ONT	No	0.03	No	NA,NA	NA	NA
chr22:20162304	576087	INS	1080	0.8217	0.665	121	NA	NA	NA	NA	NA	NA	NA	NA	NA	Yes	NA	HPRC,1KG-ONT	Yes	0.03	Yes	NA,NA	NA	NA
chr22:20162304	576088	INS	66	0.8869	0.4069	1	NA	NA	NA	NA	NA	NA	NA	NA	NA	Yes	NA	HPRC,HGSVC,1KG-ONT	No	0.03	Yes	NA,NA	NA	NA
chr22:20162304	576089	INS	108	0.8686	0.5713	3	NA	NA	NA	NA	NA	NA	NA	NA	NA	Yes	NA	HPRC,HGSVC,1KG-ONT	No	0.03	No	NA,NA	NA	NA
chr22:20162304	576090	INS	70	0.8518	0.5419	1	NA	NA	NA	NA	NA	NA	NA	NA	NA	Yes	NA	HPRC,HGSVC,1KG-ONT	No	0.03	No	NA,NA	NA	NA
chr22:20162365	576093	INS	56	0.8621	0.4958	1	NA	NA	NA	NA	NA	NA	NA	NA	NA	Yes	NA	HPRC,HGSVC,1KG-ONT	No	0.03	No	NA,NA	NA	NA
chr22:20162381	576094	DEL	126	0.8123	0.6734	1	NA	NA	NA	NA	NA	NA	NA	NA	NA	Yes	NA	HPRC,HGSVC,1KG-ONT	No	0.122	No	NA,NA	NA	NA
chr22:20162449	576095	DEL	157	0.8631	0.5446	15	NA	NA	NA	NA	NA	NA	NA	NA	NA	Yes	NA	HPRC,HGSVC,1KG-ONT	No	0.087	No	NA,NA	NA	NA
chr22:20162456	576096	INS	72	0.8434	0.5966	1	NA	NA	NA	NA	NA	NA	NA	NA	NA	Yes	NA	HPRC,HGSVC,1KG-ONT	Yes	0.03	No	NA,NA	NA	NA
chr22:20162456	576097	DEL	588	0.868	0.4887	11	NA	NA	NA	NA	NA	NA	NA	NA	NA	Yes	NA	HGSVC	No	0.08	No	NA,NA	NA	NA
chr22:20162484	576099	INS	93	0.8489	0.6893	1	NA	NA	NA	NA	NA	NA	NA	NA	NA	Yes	NA	HPRC,HGSVC,1KG-ONT	Yes	0.03	No	NA,NA	NA	NA
chr22:20162507	576101	DEL	93	0.81	0.6784	5	NA	NA	NA	NA	NA	NA	NA	NA	NA	Yes	NA	HPRC,HGSVC,1KG-ONT	No	0.09	No	NA,NA	NA	NA
chr22:20162510	576102	INS	72	0.9392	0.2836	1	NA	NA	NA	NA	NA	NA	NA	NA	NA	Yes	NA	HPRC,HGSVC,1KG-ONT	Yes	0.03	No	NA,NA	NA	NA
chr22:20162511	576103	INS	105	0.8398	0.5906	1	NA	NA	NA	NA	NA	NA	NA	NA	NA	Yes	NA	HPRC,HGSVC,1KG-ONT	Yes	0.03	No	NA,NA	NA	NA
chr22:20162511	576104	INS	60	0.8221	0.6972	2	NA	NA	NA	NA	NA	NA	NA	NA	NA	Yes	NA	HPRC,HGSVC,1KG-ONT	Yes	0.03	No	NA,NA	NA	NA
chr22:20162520	576106	INS	105	0.9628	0.2067	6	NA	NA	NA	NA	NA	NA	NA	NA	NA	Yes	NA	HPRC,HGSVC,1KG-ONT	Yes	0.03	Yes	NA,NA	NA	NA
chr22:20162520	576107	DEL	135	0.8035	0.6728	6	NA	NA	NA	NA	NA	NA	NA	NA	NA	Yes	NA	HPRC,HGSVC,1KG-ONT	No	0.081	No	NA,NA	NA	NA
chr22:20162523	576108	INS	66	0.889	0.4	2	NA	NA	NA	NA	NA	NA	NA	NA	NA	Yes	NA	HPRC,HGSVC,1KG-ONT	Yes	0.03	Yes	NA,NA	NA	NA
chr22:20162523	576110	INS	78	0.8344	0.597	4	NA	NA	NA	NA	NA	NA	NA	NA	NA	Yes	NA	HPRC,HGSVC,1KG-ONT	Yes	0.03	Yes	NA,NA	NA	NA
chr22:20162524	576111	INS	71	0.8621	0.5517	3	NA	NA	NA	NA	NA	NA	NA	NA	NA	Yes	NA	HPRC,HGSVC,1KG-ONT	Yes	0.03	Yes	NA,NA	NA	NA
chr22:20162526	576112	INS	858	0.8871	0.4241	35	NA	NA	NA	NA	NA	NA	NA	NA	NA	Yes	NA	HPRC,HGSVC,1KG-ONT	Yes	0.03	Yes	NA,NA	NA	NA
chr22:20162526	576113	INS	120	0.8588	0.5339	9	NA	NA	NA	NA	NA	NA	NA	NA	NA	Yes	NA	HPRC,HGSVC,1KG-ONT	Yes	0.03	Yes	NA,NA	NA	NA
chr22:20162526	576114	INS	297	0.8845	0.6911	5	NA	NA	NA	NA	NA	NA	NA	NA	NA	Yes	NA	HGSVC	Yes	0.03	Yes	NA,NA	NA	NA
chr22:20162531	576116	INS	61	0.8599	0.6623	1	NA	NA	NA	NA	NA	NA	NA	NA	NA	Yes	NA	HPRC,HGSVC,1KG-ONT	Yes	0.03	No	NA,NA	NA	NA
chr22:20162544	576117	DEL	57	0.8206	0.6448	2	NA	NA	NA	NA	NA	NA	NA	NA	NA	Yes	NA	HGSVC	No	0.103	No	NA,NA	NA	NA
chr22:20162559	576118	INS	72	0.8569	0.5489	1	NA	NA	NA	NA	NA	NA	NA	NA	NA	Yes	NA	HPRC,HGSVC,1KG-ONT	Yes	0.0	No	NA,NA	NA	NA
chr22:20162560	576119	DEL	82	0.8093	0.6794	2	NA	NA	NA	NA	NA	NA	NA	NA	NA	Yes	NA	HPRC,HGSVC,1KG-ONT	No	0.09	No	NA,NA	NA	NA
chr22:20162603	576121	DEL	69	0.8245	0.6719	7	NA	NA	NA	NA	NA	NA	NA	NA	NA	Yes	NA	HPRC,HGSVC	No	0.028	No	NA,NA	NA	NA
chr22:20162607	576122	INS	78	0.8169	0.6669	3	NA	NA	NA	NA	NA	NA	NA	NA	NA	Yes	NA	HPRC,HGSVC,1KG-ONT	No	0.0	Yes	NA,NA	NA	NA
chr22:20162614	576123	DEL	63	0.8021	0.6836	2	NA	NA	NA	NA	NA	NA	NA	NA	NA	Yes	NA	HGSVC	No	0.028	No	NA,NA	NA	NA
chr22:20162619	576124	INS	102	0.8004	0.6913	3	NA	NA	NA	NA	NA	NA	NA	NA	NA	Yes	NA	HPRC,HGSVC,1KG-ONT	No	0.0	Yes	NA,NA	NA	NA
chr22:20162628	576125	INS	162	0.8256	0.6726	15	NA	NA	NA	NA	NA	NA	NA	NA	NA	Yes	NA	HPRC,HGSVC,1KG-ONT	No	0.0	Yes	NA,NA	NA	NA
chr22:20162638	576126	DEL	81	0.9247	0.2964	1	NA	NA	NA	NA	NA	NA	NA	NA	NA	Yes	NA	HPRC,HGSVC,1KG-ONT	No	0.033	No	NA,NA	NA	NA
chr22:20162647	576127	INS	350	0.8137	0.6519	1	NA	NA	NA	NA	NA	NA	NA	NA	NA	Yes	NA	HGSVC,1KG-ONT	Yes	0.0	No	NA,NA	NA	NA
chr22:20162652	576128	INS	147	0.8544	0.6012	1	NA	NA	NA	NA	NA	NA	NA	NA	NA	Yes	NA	HPRC,HGSVC,1KG-ONT	No	0.0	No	NA,NA	NA	NA
chr22:20162676	576130	INS	58	0.8317	0.6185	1	NA	NA	NA	NA	NA	NA	NA	NA	NA	Yes	NA	HPRC,HGSVC,1KG-ONT	No	0.0	No	NA,NA	NA	NA
chr22:20162682	576131	INS	147	0.8763	0.4387	12	NA	NA	NA	NA	NA	NA	NA	NA	NA	Yes	NA	HPRC,HGSVC,1KG-ONT	No	0.0	Yes	NA,NA	NA	NA
chr22:20162686	576132	INS	60	0.9081	0.3209	7	NA	NA	NA	NA	NA	NA	NA	NA	NA	Yes	NA	HPRC,HGSVC,1KG-ONT	No	0.0	Yes	NA,NA	NA	NA
chr22:20162687	576133	INS	150	0.8083	0.6846	6	NA	NA	NA	NA	NA	NA	NA	NA	NA	Yes	NA	HPRC,HGSVC,1KG-ONT	No	0.0	Yes	NA,NA	NA	NA
chr22:20162700	576135	INS	100	0.8052	0.697	1	NA	NA	NA	NA	NA	NA	NA	NA	NA	Yes	NA	HPRC,HGSVC,1KG-ONT	No	0.0	No	NA,NA	NA	NA
chr22:20162745	576136	INS	69	0.8002	0.6939	4	NA	NA	NA	NA	NA	NA	NA	NA	NA	Yes	NA	HPRC,HGSVC,1KG-ONT	No	0.0	No	NA,NA	NA	NA
chr22:20162745	576138	DEL	66	0.8117	0.6648	6	NA	NA	NA	NA	NA	NA	NA	NA	NA	Yes	NA	HPRC,HGSVC	No	0.03	No	NA,NA	NA	NA
chr22:20162745	576137	INS	120	0.8015	0.683	5	NA	NA	NA	NA	NA	NA	NA	NA	NA	Yes	NA	HPRC,HGSVC,1KG-ONT	No	0.0	No	NA,NA	NA	NA
chr22:20162746	576139	INS	62	0.8474	0.5811	21	NA	NA	NA	NA	NA	NA	NA	NA	NA	Yes	NA	HPRC,HGSVC,1KG-ONT	No	0.0	Yes	NA,NA	NA	NA
chr22:20162759	576140	INS	54	0.8083	0.6889	3	NA	NA	NA	NA	NA	NA	NA	NA	NA	Yes	NA	HPRC,HGSVC,1KG-ONT	No	0.0	No	NA,NA	NA	NA
chr22:20162766	576141	INS	54	0.9219	0.2836	5	NA	NA	NA	NA	NA	NA	NA	NA	NA	Yes	NA	HPRC,HGSVC,1KG-ONT	No	0.0	Yes	NA,NA	NA	NA
chr22:20162768	576142	DEL	1610	0.8469	0.5757	5	NA	NA	NA	NA	NA	NA	NA	NA	NA	Yes	NA	HGSVC	No	0.026	No	NA,NA	NA	NA
chr22:20162774	576143	DEL	51	0.8807	0.505	4	NA	NA	NA	NA	NA	NA	NA	NA	NA	Yes	NA	HGSVC	No	0.029	No	NA,NA	NA	NA
chr22:20162787	576144	DEL	129	0.8087	0.6805	1	NA	NA	NA	NA	NA	NA	NA	NA	NA	Yes	NA	HPRC,HGSVC,1KG-ONT	No	0.026	No	NA,NA	NA	NA
chr22:20162807	576145	INS	108	0.8749	0.5005	1	NA	NA	NA	NA	NA	NA	NA	NA	NA	Yes	NA	HPRC,HGSVC,1KG-ONT	No	0.0	No	NA,NA	NA	NA
chr22:20162811	576146	INS	300	0.8604	0.492	6	NA	NA	NA	NA	NA	NA	NA	NA	NA	Yes	NA	HGSVC,1KG-ONT	No	0.0	Yes	NA,NA	NA	NA
chr22:20162811	576147	INS	234	0.8058	0.6951	18	NA	NA	NA	NA	NA	NA	NA	NA	NA	Yes	NA	HPRC,HGSVC,1KG-ONT	No	0.0	Yes	NA,NA	NA	NA
chr22:20162811	576148	INS	279	0.8872	0.4973	7	NA	NA	NA	NA	NA	NA	NA	NA	NA	Yes	NA	HGSVC,1KG-ONT	Yes	0.0	Yes	NA,NA	NA	NA
chr22:20162814	576149	DEL	51	0.8209	0.6445	16	NA	NA	NA	NA	NA	NA	NA	NA	NA	Yes	NA	HGSVC	No	0.028	Yes	NA,NA	NA	NA
chr22:20162831	576151	DEL	225	0.8156	0.6649	17	NA	NA	NA	NA	NA	NA	NA	NA	NA	Yes	NA	HPRC,HGSVC,1KG-ONT	No	0.026	Yes	NA,NA	NA	NA
chr22:20162832	576152	DEL	60	0.8529	0.541	5	NA	NA	NA	NA	NA	NA	NA	NA	NA	Yes	NA	HGSVC	No	0.028	Yes	NA,NA	NA	NA
chr22:20162832	576153	DEL	84	0.8057	0.6935	2	NA	NA	NA	NA	NA	NA	NA	NA	NA	Yes	NA	HPRC,HGSVC,1KG-ONT	No	0.028	No	NA,NA	NA	NA
chr22:20162834	576154	INS	123	0.8231	0.62	7	NA	NA	NA	NA	NA	NA	NA	NA	NA	Yes	NA	HPRC,HGSVC,1KG-ONT	No	0.0	Yes	NA,NA	NA	NA
chr22:20162842	576155	INS	62	0.8031	0.6907	2	NA	NA	NA	NA	NA	NA	NA	NA	NA	Yes	NA	HPRC,HGSVC	No	0.0	No	NA,NA	NA	NA
chr22:20162842	576156	DEL	75	0.807	0.677	2	NA	NA	NA	NA	NA	NA	NA	NA	NA	Yes	NA	HPRC,HGSVC,1KG-ONT	No	0.024	No	NA,NA	NA	NA
chr22:20162869	576157	INS	267	0.8652	0.5085	10	NA	NA	NA	NA	NA	NA	NA	NA	NA	Yes	NA	HGSVC,1KG-ONT	Yes	0.0	Yes	NA,NA	NA	NA
chr22:20162892	576158	DEL	195	0.8511	0.598	18	NA	NA	NA	NA	NA	NA	NA	NA	NA	Yes	NA	HPRC,HGSVC,1KG-ONT	No	0.061	Yes	NA,NA	NA	NA
chr22:20162894	576159	INS	342	0.8831	0.4437	1	NA	NA	NA	NA	NA	NA	NA	NA	NA	Yes	NA	HGSVC,1KG-ONT	Yes	0.0	No	NA,NA	NA	NA
chr22:20162898	576160	DEL	93	0.8588	0.6796	2	NA	NA	NA	NA	NA	NA	NA	NA	NA	Yes	NA	HPRC,HGSVC,1KG-ONT	No	0.03	No	NA,NA	NA	NA
chr22:20162937	576161	INS	324	0.8381	0.6145	7	NA	NA	NA	NA	NA	NA	NA	NA	NA	Yes	NA	HGSVC,1KG-ONT	Yes	0.0	No	NA,NA	NA	NA
chr22:20162953	576162	DEL	603	0.8175	0.63	30	NA	NA	NA	NA	NA	NA	NA	NA	NA	Yes	NA	HGSVC	No	0.025	Yes	NA,NA	NA	NA
chr22:20162981	576163	DEL	813	0.8259	0.6328	42	NA	NA	NA	NA	NA	NA	NA	NA	NA	Yes	NA	HGSVC,1KG-ONT	No	0.025	No	NA,NA	NA	NA
chr22:20162982	576164	INS	66	0.9259	0.2695	3	NA	NA	NA	NA	NA	NA	NA	NA	NA	Yes	NA	HPRC,HGSVC	No	0.0	No	NA,NA	NA	NA
chr22:20162991	576165	DEL	123	0.8324	0.6161	5	NA	NA	NA	NA	NA	NA	NA	NA	NA	Yes	NA	HPRC,HGSVC,1KG-ONT	No	0.04	No	NA,NA	NA	NA
chr22:20162993	576166	DEL	63	0.8444	0.5651	4	NA	NA	NA	NA	NA	NA	NA	NA	NA	Yes	NA	HPRC,HGSVC	No	0.03	No	NA,NA	NA	NA
chr22:20162994	576167	DEL	881	0.8708	0.5359	88	NA	NA	NA	NA	NA	NA	NA	NA	NA	Yes	NA	HGSVC,1KG-ONT	Yes	0.02	Yes	NA,NA	NA	NA
chr22:20162996	576168	INS	80	0.8412	0.6038	2	NA	NA	NA	NA	NA	NA	NA	NA	NA	Yes	NA	HPRC,HGSVC,1KG-ONT	No	0.0	No	NA,NA	NA	NA
chr22:20162997	576169	DEL	81	0.8607	0.5065	1	NA	NA	NA	NA	NA	NA	NA	NA	NA	Yes	NA	HPRC,HGSVC,1KG-ONT	No	0.035	No	NA,NA	NA	NA
chr22:20163000	576170	INS	130	0.8309	0.6192	3	NA	NA	NA	NA	NA	NA	NA	NA	NA	Yes	NA	HPRC,HGSVC,1KG-ONT	No	0.0	No	NA,NA	NA	NA
chr22:20163000	576171	INS	105	0.8143	0.6696	5	NA	NA	NA	NA	NA	NA	NA	NA	NA	Yes	NA	HPRC,HGSVC,1KG-ONT	No	0.0	Yes	NA,NA	NA	NA
chr22:20163006	576172	INS	66	0.8339	0.6295	1	NA	NA	NA	NA	NA	NA	NA	NA	NA	Yes	NA	HPRC,HGSVC	No	0.0	No	NA,NA	NA	NA
chr22:20163006	576173	DEL	102	0.8285	0.6522	9	NA	NA	NA	NA	NA	NA	NA	NA	NA	Yes	NA	HPRC,HGSVC,1KG-ONT	No	0.127	No	NA,NA	NA	NA
chr22:20163017	576174	INS	351	0.8031	0.6865	8	NA	NA	NA	NA	NA	NA	NA	NA	NA	Yes	NA	HPRC,HGSVC	Yes	0.0	Yes	NA,NA	NA	NA
chr22:20163019	576175	INS	190	0.8456	0.5891	1	NA	NA	NA	NA	NA	NA	NA	NA	NA	Yes	NA	HPRC,HGSVC,1KG-ONT	Yes	0.0	No	NA,NA	NA	NA
chr22:20163032	576176	INS	228	0.8714	0.5056	10	NA	NA	NA	NA	NA	NA	NA	NA	NA	Yes	NA	HPRC,HGSVC,1KG-ONT	Yes	0.0	No	NA,NA	NA	NA
chr22:20163032	576177	INS	203	0.8293	0.6923	14	NA	NA	NA	NA	NA	NA	NA	NA	NA	Yes	NA	HPRC,HGSVC,1KG-ONT	Yes	0.0	No	NA,NA	NA	NA
chr22:20163042	576178	INS	183	0.8256	0.6384	23	NA	NA	NA	NA	NA	NA	NA	NA	NA	Yes	NA	HPRC,HGSVC,1KG-ONT	Yes	0.0	Yes	NA,NA	NA	NA
chr22:20163047	576179	INS	138	0.8057	0.6864	1	NA	NA	NA	NA	NA	NA	NA	NA	NA	Yes	NA	HPRC,HGSVC,1KG-ONT	No	0.0	Yes	NA,NA	NA	NA
chr22:20163054	576180	INS	363	0.9566	0.175	17	NA	NA	NA	NA	NA	NA	NA	NA	NA	Yes	NA	HPRC,HGSVC	Yes	0.0	Yes	NA,NA	NA	NA
chr22:20163058	576181	INS	453	0.8542	0.5443	62	NA	NA	NA	NA	NA	NA	NA	NA	NA	Yes	NA	HPRC,HGSVC	Yes	0.0	Yes	NA,NA	NA	NA
chr22:20163081	576184	INS	354	0.8195	0.6727	10	NA	NA	NA	NA	NA	NA	NA	NA	NA	Yes	NA	HPRC,HGSVC	Yes	0.0	No	NA,NA	NA	NA
chr22:20163081	576183	INS	309	0.9594	0.167	53	NA	NA	NA	NA	NA	NA	NA	NA	NA	Yes	NA	HPRC,HGSVC,1KG-ONT	No	0.0	Yes	NA,NA	NA	NA
chr22:20163081	576182	INS	330	0.8378	0.5977	10	NA	NA	NA	NA	NA	NA	NA	NA	NA	Yes	NA	HPRC,HGSVC	Yes	0.0	Yes	NA,NA	NA	NA
chr22:20163082	576185	INS	207	0.8254	0.6549	8	NA	NA	NA	NA	NA	NA	NA	NA	NA	Yes	NA	HPRC,HGSVC,1KG-ONT	Yes	0.0	Yes	NA,NA	NA	NA
chr22:20163083	576186	INS	57	0.8738	0.4408	8	NA	NA	NA	NA	NA	NA	NA	NA	NA	Yes	NA	HGSVC,1KG-ONT	No	0.0	Yes	NA,NA	NA	NA
chr22:20163087	576187	INS	258	0.825	0.6598	25	NA	NA	NA	NA	NA	NA	NA	NA	NA	Yes	NA	HPRC,HGSVC,1KG-ONT	Yes	0.0	No	NA,NA	NA	NA
chr22:20163087	576188	INS	96	0.8291	0.614	3	NA	NA	NA	NA	NA	NA	NA	NA	NA	Yes	NA	HPRC,HGSVC,1KG-ONT	No	0.0	No	NA,NA	NA	NA
chr22:20163108	576189	INS	84	0.823	0.6652	7	NA	NA	NA	NA	NA	NA	NA	NA	NA	Yes	NA	HGSVC,1KG-ONT	No	0.0	Yes	NA,NA	NA	NA
chr22:20163125	576190	INS	68	0.8399	0.6098	9	NA	NA	NA	NA	NA	NA	NA	NA	NA	Yes	NA	HGSVC,1KG-ONT	No	0.0	Yes	NA,NA	NA	NA
chr22:20163145	576191	DEL	444	0.8034	0.686	29	NA	NA	NA	NA	NA	NA	NA	NA	NA	Yes	NA	HPRC,HGSVC,1KG-ONT	Yes	0.029	No	NA,NA	NA	NA
chr22:20163147	576192	DEL	396	0.834	0.6003	31	NA	NA	NA	NA	NA	NA	NA	NA	NA	Yes	NA	HPRC,HGSVC,1KG-ONT	Yes	0.03	No	NA,NA	NA	NA
chr22:20163153	576193	DEL	60	0.8642	0.5922	2	NA	NA	NA	NA	NA	NA	NA	NA	NA	Yes	NA	HPRC,HGSVC	No	0.119	No	NA,NA	NA	NA
chr22:20163155	576194	DEL	698	0.844	0.6296	52	NA	NA	NA	NA	NA	NA	NA	NA	NA	Yes	NA	HGSVC,1KG-ONT	Yes	0.026	No	NA,NA	NA	NA
chr22:20163172	576195	INS	312	0.8679	0.6478	9	NA	NA	NA	NA	NA	NA	NA	NA	NA	Yes	NA	HPRC,HGSVC,1KG-ONT	No	0.0	No	NA,NA	NA	NA
chr22:20163212	576196	INS	114	0.8199	0.6694	3	NA	NA	NA	NA	NA	NA	NA	NA	NA	Yes	NA	HGSVC,1KG-ONT	No	0.0	No	NA,NA	NA	NA
chr22:20163234	576197	DEL	81	0.8159	0.6857	1	NA	NA	NA	NA	NA	NA	NA	NA	NA	Yes	NA	HPRC,HGSVC,1KG-ONT	No	0.024	No	NA,NA	NA	NA
chr22:20163257	576198	DEL	186	0.865	0.5145	19	NA	NA	NA	NA	NA	NA	NA	NA	NA	Yes	NA	HPRC,HGSVC,1KG-ONT	Yes	0.03	No	NA,NA	NA	NA
chr22:20163258	576199	DEL	354	0.8231	0.6439	36	NA	NA	NA	NA	NA	NA	NA	NA	NA	Yes	NA	HGSVC	Yes	0.029	No	NA,NA	NA	NA
chr22:20163278	576200	DEL	57	0.9067	0.36	19	NA	NA	NA	NA	NA	NA	NA	NA	NA	Yes	NA	HGSVC	No	0.023	Yes	NA,NA	NA	NA
chr22:20163281	576201	DEL	306	0.8536	0.5316	30	NA	NA	NA	NA	NA	NA	NA	NA	NA	Yes	NA	HGSVC	Yes	0.03	Yes	NA,NA	NA	NA
chr22:20163294	576202	DEL	231	0.8205	0.6605	27	NA	NA	NA	NA	NA	NA	NA	NA	NA	Yes	NA	HPRC,HGSVC,1KG-ONT	Yes	0.023	No	NA,NA	NA	NA
chr22:20163322	576203	DEL	63	0.9008	0.349	6	NA	NA	NA	NA	NA	NA	NA	NA	NA	Yes	NA	HPRC,HGSVC,1KG-ONT	No	0.029	No	NA,NA	NA	NA
chr22:20163354	576205	DEL	147	0.8804	0.4501	2	NA	NA	NA	NA	NA	NA	NA	NA	NA	Yes	NA	HPRC,HGSVC,1KG-ONT	Yes	0.02	No	NA,NA	NA	NA
chr22:20163366	576206	INS	54	0.8066	0.6843	8	NA	NA	NA	NA	NA	NA	NA	NA	NA	Yes	NA	HGSVC	Yes	0.0	No	NA,NA	NA	NA
chr22:20163374	576207	DEL	69	0.8083	0.6723	8	NA	NA	NA	NA	NA	NA	NA	NA	NA	Yes	NA	HPRC,HGSVC,1KG-ONT	No	0.023	No	NA,NA	NA	NA
chr22:20163393	576208	INS	531	0.8877	0.4564	35	NA	NA	NA	NA	NA	NA	NA	NA	NA	Yes	NA	HGSVC	Yes	0.0	Yes	NA,NA	NA	NA
chr22:20163420	576209	INS	90	0.8776	0.4384	4	NA	NA	NA	NA	NA	NA	NA	NA	NA	Yes	NA	HPRC,HGSVC,1KG-ONT	Yes	0.0	No	NA,NA	NA	NA
chr22:20163426	576210	INS	423	0.8163	0.6676	25	NA	NA	NA	NA	NA	NA	NA	NA	NA	Yes	NA	HPRC,HGSVC	Yes	0.0	Yes	NA,NA	NA	NA
chr22:20163431	576212	INS	72	0.9014	0.3633	2	NA	NA	NA	NA	NA	NA	NA	NA	NA	Yes	NA	HPRC,HGSVC,1KG-ONT	Yes	0.0	No	NA,NA	NA	NA
chr22:20163444	576214	INS	55	0.8583	0.5912	1	NA	NA	NA	NA	NA	NA	NA	NA	NA	Yes	NA	HGSVC	Yes	0.0	No	NA,NA	NA	NA
chr22:20163444	576213	INS	81	0.8055	0.6783	2	NA	NA	NA	NA	NA	NA	NA	NA	NA	Yes	NA	HPRC,HGSVC,1KG-ONT	Yes	0.0	No	NA,NA	NA	NA
chr22:20163447	576215	INS	768	0.8075	0.6743	67	NA	NA	NA	NA	NA	NA	NA	NA	NA	Yes	NA	1KG-ONT	No	0.0	Yes	NA,NA	NA	NA
chr22:20163447	576216	INS	51	0.8146	0.6688	14	NA	NA	NA	NA	NA	NA	NA	NA	NA	Yes	NA	HGSVC	Yes	0.0	Yes	NA,NA	NA	NA
chr22:20163447	576217	INS	399	0.8054	0.664	30	NA	NA	NA	NA	NA	NA	NA	NA	NA	Yes	NA	HPRC,HGSVC	Yes	0.0	Yes	NA,NA	NA	NA
chr22:20163447	576218	INS	72	0.8078	0.6862	2	NA	NA	NA	NA	NA	NA	NA	NA	NA	Yes	NA	HPRC,HGSVC,1KG-ONT	Yes	0.0	No	NA,NA	NA	NA
chr22:20163447	576219	INS	279	0.8708	0.5407	3	NA	NA	NA	NA	NA	NA	NA	NA	NA	Yes	NA	HPRC,HGSVC,1KG-ONT	Yes	0.0	Yes	NA,NA	NA	NA
chr22:20163447	576220	INS	55	0.8507	0.5472	8	NA	NA	NA	NA	NA	NA	NA	NA	NA	Yes	NA	HGSVC	Yes	0.0	No	NA,NA	NA	NA
chr22:20163452	576221	DEL	135	0.8455	0.56	5	NA	NA	NA	NA	NA	NA	NA	NA	NA	Yes	NA	HPRC,HGSVC,1KG-ONT	Yes	0.026	No	NA,NA	NA	NA
chr22:20163468	576222	INS	552	0.8577	0.5242	91	NA	NA	NA	NA	NA	NA	NA	NA	NA	Yes	NA	HGSVC	Yes	0.0	Yes	NA,NA	NA	NA
chr22:20163477	576223	INS	93	0.8249	0.6381	2	NA	NA	NA	NA	NA	NA	NA	NA	NA	Yes	NA	HPRC,HGSVC,1KG-ONT	Yes	0.0	No	NA,NA	NA	NA
chr22:20163488	576224	INS	315	0.8311	0.6074	1	NA	NA	NA	NA	NA	NA	NA	NA	NA	Yes	NA	HPRC,HGSVC,1KG-ONT	Yes	0.0	No	NA,NA	NA	NA
chr22:20163491	576225	DEL	234	0.8731	0.5138	10	NA	NA	NA	NA	NA	NA	NA	NA	NA	Yes	NA	HGSVC,1KG-ONT	Yes	0.026	No	NA,NA	NA	NA
chr22:20163509	576226	INS	144	0.8067	0.6871	1	NA	NA	NA	NA	NA	NA	NA	NA	NA	Yes	NA	HPRC,HGSVC,1KG-ONT	No	0.0	No	NA,NA	NA	NA
chr22:20163518	576227	INS	60	0.81	0.6795	21	NA	NA	NA	NA	NA	NA	NA	NA	NA	Yes	NA	HPRC,HGSVC,1KG-ONT	No	0.0	Yes	NA,NA	NA	NA
chr22:20163530	576228	DEL	57	0.8149	0.6927	18	NA	NA	NA	NA	NA	NA	NA	NA	NA	Yes	NA	HPRC,HGSVC,1KG-ONT	No	0.026	No	NA,NA	NA	NA
chr22:20163534	576229	DEL	156	0.812	0.6745	17	NA	NA	NA	NA	NA	NA	NA	NA	NA	Yes	NA	HPRC,HGSVC,1KG-ONT	Yes	0.025	No	NA,NA	NA	NA
chr22:20163561	576230	INS	153	0.8196	0.659	3	NA	NA	NA	NA	NA	NA	NA	NA	NA	Yes	NA	HPRC,HGSVC,1KG-ONT	No	0.0	No	NA,NA	NA	NA
chr22:20163569	576231	INS	92	0.9046	0.3827	1	NA	NA	NA	NA	NA	NA	NA	NA	NA	Yes	NA	HPRC,HGSVC,1KG-ONT	No	0.0	No	NA,NA	NA	NA
chr22:20163575	576232	DEL	51	0.8964	0.3931	29	NA	NA	NA	NA	NA	NA	NA	NA	NA	Yes	NA	HPRC,HGSVC	No	0.026	Yes	NA,NA	NA	NA
chr22:20163632	576234	DEL	87	0.8241	0.6356	19	NA	NA	NA	NA	NA	NA	NA	NA	NA	Yes	NA	HPRC,HGSVC,1KG-ONT	No	0.026	Yes	NA,NA	NA	NA
chr22:20163666	576235	DEL	179	0.8314	0.6367	19	NA	NA	NA	NA	NA	NA	NA	NA	NA	Yes	NA	HPRC,HGSVC,1KG-ONT	Yes	0.021	Yes	NA,NA	NA	NA
chr22:20163689	576236	INS	60	0.8561	0.552	1	NA	NA	NA	NA	NA	NA	NA	NA	NA	Yes	NA	HPRC,HGSVC,1KG-ONT	No	0.0	Yes	NA,NA	NA	NA
chr22:20163695	576237	INS	66	0.8418	0.5817	16	NA	NA	NA	NA	NA	NA	NA	NA	NA	Yes	NA	HPRC,HGSVC,1KG-ONT	No	0.0	Yes	NA,NA	NA	NA
chr22:20163707	576238	INS	60	0.8888	0.3948	10	NA	NA	NA	NA	NA	NA	NA	NA	NA	Yes	NA	HPRC,HGSVC,1KG-ONT	No	0.0	No	NA,NA	NA	NA
chr22:20163717	576239	DEL	128	0.8966	0.3623	14	NA	NA	NA	NA	NA	NA	NA	NA	NA	Yes	NA	HPRC,HGSVC	Yes	0.026	Yes	NA,NA	NA	NA
chr22:20163722	576240	DEL	242	0.8197	0.6565	13	NA	NA	NA	NA	NA	NA	NA	NA	NA	Yes	NA	HGSVC,1KG-ONT	Yes	0.03	No	NA,NA	NA	NA
chr22:20163732	576241	DEL	69	0.8259	0.6333	2	NA	NA	NA	NA	NA	NA	NA	NA	NA	Yes	NA	HPRC,HGSVC,1KG-ONT	No	0.026	No	NA,NA	NA	NA
chr22:20163749	576242	DEL	98	0.9009	0.3235	7	NA	NA	NA	NA	NA	NA	NA	NA	NA	Yes	NA	HPRC,HGSVC,1KG-ONT	Yes	0.026	Yes	NA,NA	NA	NA
chr22:20163759	576243	DEL	86	0.8739	0.4846	4	NA	NA	NA	NA	NA	NA	NA	NA	NA	Yes	NA	HPRC,HGSVC,1KG-ONT	Yes	0.026	Yes	NA,NA	NA	NA
chr22:20163765	576244	DEL	80	0.8269	0.6634	3	NA	NA	NA	NA	NA	NA	NA	NA	NA	Yes	NA	HPRC,HGSVC,1KG-ONT	No	0.026	No	NA,NA	NA	NA
chr22:20163767	576245	DEL	185	0.8168	0.6597	1	NA	NA	NA	NA	NA	NA	NA	NA	NA	Yes	NA	HPRC,HGSVC,1KG-ONT	Yes	0.03	No	NA,NA	NA	NA
chr22:20163773	576246	DEL	68	0.906	0.3459	2	NA	NA	NA	NA	NA	NA	NA	NA	NA	Yes	NA	HPRC,HGSVC,1KG-ONT	No	0.026	No	NA,NA	NA	NA
chr22:20163779	576247	INS	618	0.8969	0.3782	105	NA	NA	NA	NA	NA	NA	NA	NA	NA	Yes	NA	HGSVC	No	0.0	Yes	NA,NA	NA	NA
chr22:20163783	576248	DEL	62	0.8057	0.6497	6	NA	NA	NA	NA	NA	NA	NA	NA	NA	Yes	NA	HPRC,HGSVC,1KG-ONT	No	0.025	Yes	NA,NA	NA	NA
chr22:20163784	576249	INS	498	0.8442	0.5792	32	NA	NA	NA	NA	NA	NA	NA	NA	NA	Yes	NA	HPRC,HGSVC	No	0.0	Yes	NA,NA	NA	NA
chr22:20163804	576250	DEL	71	0.863	0.5193	10	NA	NA	NA	NA	NA	NA	NA	NA	NA	Yes	NA	HPRC,HGSVC,1KG-ONT	No	0.025	Yes	NA,NA	NA	NA
chr22:20163834	576251	DEL	113	0.8682	0.5331	9	NA	NA	NA	NA	NA	NA	NA	NA	NA	Yes	NA	HPRC,HGSVC,1KG-ONT	Yes	0.03	No	NA,NA	NA	NA
chr22:20163840	576252	INS	135	0.8943	0.3897	4	NA	NA	NA	NA	NA	NA	NA	NA	NA	Yes	NA	HPRC,HGSVC,1KG-ONT	No	0.0	No	NA,NA	NA	NA
chr22:20163840	576253	INS	429	0.8698	0.4988	37	NA	NA	NA	NA	NA	NA	NA	NA	NA	Yes	NA	HPRC,HGSVC	No	0.0	Yes	NA,NA	NA	NA
chr22:20163885	576255	DEL	54	0.8503	0.5686	25	NA	NA	NA	NA	NA	NA	NA	NA	NA	Yes	NA	HPRC,HGSVC	No	0.029	Yes	NA,NA	NA	NA
chr22:20163888	576256	INS	101	0.824	0.6554	4	NA	NA	NA	NA	NA	NA	NA	NA	NA	Yes	NA	HPRC,HGSVC,1KG-ONT	No	0.0	No	NA,NA	NA	NA
chr22:20163910	576257	DEL	60	0.8411	0.6009	33	NA	NA	NA	NA	NA	NA	NA	NA	NA	Yes	NA	HPRC,HGSVC,1KG-ONT	No	0.029	Yes	NA,NA	NA	NA
chr22:20163936	576259	INS	183	0.8553	0.5791	2	NA	NA	NA	NA	NA	NA	NA	NA	NA	Yes	NA	HPRC,HGSVC	Yes	0.0	No	NA,NA	NA	NA
chr22:20163937	576260	INS	73	0.8119	0.6806	11	NA	NA	NA	NA	NA	NA	NA	NA	NA	Yes	NA	HPRC,HGSVC,1KG-ONT	Yes	0.0	Yes	NA,NA	NA	NA
chr22:20163947	576261	DEL	60	0.9125	0.3319	32	NA	NA	NA	NA	NA	NA	NA	NA	NA	Yes	NA	HPRC,HGSVC,1KG-ONT	No	0.028	Yes	NA,NA	NA	NA
chr22:20163956	576262	INS	87	0.8812	0.4216	8	NA	NA	NA	NA	NA	NA	NA	NA	NA	Yes	NA	HPRC,HGSVC,1KG-ONT	Yes	0.0	Yes	NA,NA	NA	NA
chr22:20163964	576263	DEL	57	0.8239	0.6451	12	NA	NA	NA	NA	NA	NA	NA	NA	NA	Yes	NA	HPRC,HGSVC,1KG-ONT	No	0.023	Yes	NA,NA	NA	NA
chr22:20163984	576264	INS	93	0.8374	0.5903	3	NA	NA	NA	NA	NA	NA	NA	NA	NA	Yes	NA	HPRC,HGSVC,1KG-ONT	Yes	0.0	No	NA,NA	NA	NA
chr22:20163986	576265	INS	306	0.8682	0.4913	5	NA	NA	NA	NA	NA	NA	NA	NA	NA	Yes	NA	HPRC,HGSVC,1KG-ONT	Yes	0.0	Yes	NA,NA	NA	NA
chr22:20164004	576266	INS	63	0.8765	0.4421	5	NA	NA	NA	NA	NA	NA	NA	NA	NA	Yes	NA	HPRC,HGSVC,1KG-ONT	Yes	0.0	Yes	NA,NA	NA	NA
chr22:20164007	576267	INS	195	0.819	0.6754	3	NA	NA	NA	NA	NA	NA	NA	NA	NA	Yes	NA	HPRC,HGSVC,1KG-ONT	Yes	0.0	No	NA,NA	NA	NA
chr22:20164007	576268	INS	75	0.8866	0.4082	26	NA	NA	NA	NA	NA	NA	NA	NA	NA	Yes	NA	HPRC,HGSVC,1KG-ONT	Yes	0.0	Yes	NA,NA	NA	NA
chr22:20164007	576269	INS	228	0.834	0.5967	12	NA	NA	NA	NA	NA	NA	NA	NA	NA	Yes	NA	HPRC,HGSVC,1KG-ONT	Yes	0.0	No	NA,NA	NA	NA
chr22:20164007	576270	INS	69	0.8295	0.6725	3	NA	NA	NA	NA	NA	NA	NA	NA	NA	Yes	NA	HPRC,HGSVC,1KG-ONT	Yes	0.0	No	NA,NA	NA	NA
chr22:20164008	576271	INS	99	0.8189	0.6589	12	NA	NA	NA	NA	NA	NA	NA	NA	NA	Yes	NA	HPRC,HGSVC,1KG-ONT	Yes	0.0	No	NA,NA	NA	NA
chr22:20164135	576272	INS	147	0.8168	0.6601	5	NA	NA	NA	NA	NA	NA	NA	NA	NA	Yes	NA	HPRC,HGSVC,1KG-ONT	No	0.0	Yes	NA,NA	NA	NA
chr22:20164160	576273	INS	93	0.8831	0.5133	5	NA	NA	NA	NA	NA	NA	NA	NA	NA	Yes	NA	HPRC,HGSVC,1KG-ONT	No	0.0	No	NA,NA	NA	NA
chr22:20164200	576274	INS	144	0.8804	0.4325	1	NA	NA	NA	NA	NA	NA	NA	NA	NA	Yes	NA	HPRC,HGSVC,1KG-ONT	No	0.0	No	NA,NA	NA	NA
chr22:20164208	576275	DEL	72	0.841	0.5958	53	NA	NA	NA	NA	NA	NA	NA	NA	NA	Yes	NA	HPRC,HGSVC,1KG-ONT	No	0.028	No	NA,NA	NA	NA
chr22:20164312	576276	DEL	66	0.8091	0.6808	22	NA	NA	NA	NA	NA	NA	NA	NA	NA	Yes	NA	HPRC,HGSVC,1KG-ONT	No	0.024	Yes	NA,NA	NA	NA
chr22:20164378	576277	INS	60	0.8051	0.6865	12	NA	NA	NA	NA	NA	NA	NA	NA	NA	Yes	NA	HPRC,HGSVC	Yes	0.02	Yes	NA,NA	NA	NA
chr22:20177626	576278	INS	54	0.9347	0.5137	1	NA	NA	NA	NA	NA	NA	NA	NA	NA	No	NA	HPRC	No	7.202	No	NA,NA	NA	NA
chr22:20184324	576279	DEL	57	0.854	0.5272	7	NA	NA	NA	NA	NA	NA	NA	NA	NA	No	NA	NA	No	0.124	Yes	NA,NA	NA	NA
chr22:20184400	576280	INS	194	0.8222	0.6259	2	NA	NA	NA	NA	NA	NA	NA	NA	NA	No	NA	HGSVC	Yes	0.116	No	NA,NA	NA	NA
chr22:20184400	576281	INS	251	0.8065	0.6912	48	NA	NA	NA	NA	NA	NA	NA	NA	NA	No	NA	HPRC,HGSVC,1KG-ONT	Yes	0.116	Yes	NA,NA	NA	NA
chr22:20184441	576282	INS	76	0.8462	0.5538	2	NA	NA	NA	NA	NA	NA	NA	NA	NA	No	NA	NA	Yes	0.116	No	NA,NA	NA	NA
chr22:20184441	576283	INS	289	0.8156	0.6641	79	NA	NA	NA	NA	NA	NA	NA	NA	NA	No	NA	HPRC,HGSVC,1KG-ONT	Yes	0.116	Yes	NA,NA	NA	NA
chr22:20205506	576284	DEL	78	0.8313	0.6044	2	NA	NA	NA	NA	NA	NA	NA	NA	enhancer	No	NA	HGSVC	Yes	0.151	No	NA,NA	NA	NA
chr22:20218915	576285	INS	312	0.9704	0.1434	1	NA	NA	NA	NA	NA	NA	NA	NA	NA	No	NA	NA	Yes	5.072	No	NA,NA	NA	NA
chr22:20225177	576286	INS	56	0.8657	0.4857	188	NA	NA	NA	NA	NA	NA	NA	NA	NA	No	ID=22-20225061-20225072-CA,22-20225086-20225096-CA,22-20225282-20225294-CA;MOTIFS=CA;STRUC=<VC151209>	HPRC,HGSVC,1KG-ONT	Yes	0.146	Yes	NA,NA	NA	NA
chr22:20225188	576287	INS	83	0.8163	0.6816	48	NA	NA	NA	NA	NA	NA	NA	NA	NA	No	ID=22-20225061-20225072-CA,22-20225086-20225096-CA,22-20225282-20225294-CA;MOTIFS=CA;STRUC=<VC151209>	HPRC,HGSVC	Yes	0.146	No	NA,NA	NA	NA
chr22:20225203	576288	INS	79	0.905	0.3473	957	NA	NA	NA	NA	NA	NA	NA	NA	NA	No	ID=22-20225061-20225072-CA,22-20225086-20225096-CA,22-20225282-20225294-CA;MOTIFS=CA;STRUC=<VC151209>	HPRC,HGSVC,1KG-ONT	Yes	0.146	Yes	NA,NA	NA	NA
chr22:20225208	576289	INS	83	0.9462	0.2299	2	NA	NA	NA	NA	NA	NA	NA	NA	NA	No	ID=22-20225061-20225072-CA,22-20225086-20225096-CA,22-20225282-20225294-CA;MOTIFS=CA;STRUC=<VC151209>	HPRC,HGSVC	Yes	0.146	No	NA,NA	NA	NA
chr22:20225223	576290	INS	81	0.8376	0.5827	32	NA	NA	NA	NA	NA	NA	NA	NA	NA	No	ID=22-20225061-20225072-CA,22-20225086-20225096-CA,22-20225282-20225294-CA;MOTIFS=CA;STRUC=<VC151209>	HPRC,HGSVC	Yes	0.146	No	NA,NA	NA	NA
chr22:20225236	576291	INS	75	0.7988	0.7	16	NA	NA	NA	NA	NA	NA	NA	NA	NA	No	ID=22-20225061-20225072-CA,22-20225086-20225096-CA,22-20225282-20225294-CA;MOTIFS=CA;STRUC=<VC151209>	HPRC,HGSVC,1KG-ONT	Yes	0.146	Yes	NA,NA	NA	NA
chr22:20225685	576292	INS	56	0.8347	0.6133	192	NA	NA	NA	NA	NA	NA	NA	NA	NA	No	NA	HPRC,HGSVC,1KG-ONT	Yes	0.146	Yes	NA,NA	NA	NA
chr22:20251926	576293	INS	1353	0.9026	0.3659	4	RTN4R(0.99969,0.311)	RTN4R(0.99969,0.311)	NA	NA	NA	NA	NA	NA	NA	No	ID=22-20251497-20251506-TCA,22-20251528-20251537-CAC,22-20251555-20251566-CAG,22-20251579-20251588-CAC,22-20251700-20251710-ATC,22-20251747-20251756-CAC,22-20251829-20251839-ATC,22-20251894-20251905-CAT,22-20251921-20251931-CAT,22-20251971-20251993-ATCACC,22-20252076-20252085-TCA,22-20252129-20252139-ATC,22-20252169-20252181-TCA,22-20252184-20252193-TCA;MOTIFS=ATCACC,ATC,TCA,CAG,CAC,CAT;STRUC=<VC151213>	HGSVC,1KG-ONT	No	0.194	No	NA,NA	NA	NA
chr22:20251935	576294	INS	1344	0.9351	0.2817	1053	RTN4R(0.99969,0.311)	RTN4R(0.99969,0.311)	NA	NA	NA	NA	NA	NA	NA	No	ID=22-20251497-20251506-TCA,22-20251528-20251537-CAC,22-20251555-20251566-CAG,22-20251579-20251588-CAC,22-20251700-20251710-ATC,22-20251747-20251756-CAC,22-20251829-20251839-ATC,22-20251894-20251905-CAT,22-20251921-20251931-CAT,22-20251971-20251993-ATCACC,22-20252076-20252085-TCA,22-20252129-20252139-ATC,22-20252169-20252181-TCA,22-20252184-20252193-TCA;MOTIFS=ATCACC,ATC,TCA,CAG,CAC,CAT;STRUC=<VC151213>	HGSVC,1KG-ONT	No	0.194	Yes	NA,NA	NA	NA
chr22:20251935	576295	INS	1274	0.896	0.3651	67	RTN4R(0.99969,0.311)	RTN4R(0.99969,0.311)	NA	NA	NA	NA	NA	NA	NA	No	ID=22-20251497-20251506-TCA,22-20251528-20251537-CAC,22-20251555-20251566-CAG,22-20251579-20251588-CAC,22-20251700-20251710-ATC,22-20251747-20251756-CAC,22-20251829-20251839-ATC,22-20251894-20251905-CAT,22-20251921-20251931-CAT,22-20251971-20251993-ATCACC,22-20252076-20252085-TCA,22-20252129-20252139-ATC,22-20252169-20252181-TCA,22-20252184-20252193-TCA;MOTIFS=ATCACC,ATC,TCA,CAG,CAC,CAT;STRUC=<VC151213>	HGSVC,1KG-ONT	No	0.194	Yes	NA,NA	NA	NA
chr22:20258911	576296	INS	57	0.8505	0.5485	1	RTN4R(0.99969,0.311)	RTN4R(0.99969,0.311)	NA	NA	NA	NA	NA	NA	NA	No	NA	NA	No	1.664	No	NA,NA	NA	NA
chr22:20268311	576297	INS	219	0.7892	0.6936	50	RTN4R(0.99969,0.311)	RTN4R(0.99969,0.311)	NA	NA	NA	NA	NA	NA	promoter	Yes	ID=22-20268299-20268312-GGC;MOTIFS=GGC;STRUC=<TR2258421>	HPRC,HGSVC,1KG-ONT	Yes	11.07	Yes	NA,NA	NA	NA
chr22:20268314	576300	INS	206	0.9822	0.084	1068	RTN4R(0.99969,0.311)	RTN4R(0.99969,0.311)	NA	NA	NA	NA	NA	NA	promoter	Yes	ID=22-20268435-20268444-GGC;MOTIFS=GGC;STRUC=(GGC)n	HPRC,HGSVC,1KG-ONT	Yes	11.07	Yes	NA,NA	NA	NA
chr22:20268314	576301	INS	227	0.9156	0.3088	6	RTN4R(0.99969,0.311)	RTN4R(0.99969,0.311)	NA	NA	NA	NA	NA	NA	promoter	Yes	ID=22-20268435-20268444-GGC;MOTIFS=GGC;STRUC=(GGC)n	HPRC,HGSVC,1KG-ONT	Yes	11.07	No	NA,NA	NA	NA
chr22:20268314	576303	INS	220	0.8035	0.6796	5	RTN4R(0.99969,0.311)	RTN4R(0.99969,0.311)	NA	NA	NA	NA	NA	NA	promoter	Yes	ID=22-20268435-20268444-GGC;MOTIFS=GGC;STRUC=(GGC)n	HPRC,HGSVC,1KG-ONT	Yes	11.07	No	NA,NA	NA	NA
chr22:20300032	576304	DEL	57	0.832	0.6423	1	NA	NA	NA	NA	NA	NA	NA	NA	enhancer	Yes	NA	NA	Yes	11.77	No	NA,NA	NA	NA
chr22:20322830	576306	INS	60	0.8755	0.5007	7	NA	NA	NA	NA	NA	NA	NA	NA	NA	Yes	ID=22-20322799-20322833-TG;MOTIFS=TG;STRUC=<TR2258481>	HGSVC,1KG-ONT	Yes	2.095	No	NA,NA	NA	NA
chr22:20322830	576308	INS	72	0.8516	0.5576	3	NA	NA	NA	NA	NA	NA	NA	NA	NA	Yes	ID=22-20322799-20322833-TG;MOTIFS=TG;STRUC=<TR2258481>	HGSVC,1KG-ONT	Yes	2.095	No	NA,NA	NA	NA
chr22:20322830	576307	INS	66	0.8147	0.6681	2	NA	NA	NA	NA	NA	NA	NA	NA	NA	Yes	ID=22-20322799-20322833-TG;MOTIFS=TG;STRUC=<TR2258481>	HGSVC,1KG-ONT	Yes	2.095	Yes	NA,NA	NA	NA
chr22:20322830	576305	INS	54	0.8191	0.6711	5	NA	NA	NA	NA	NA	NA	NA	NA	NA	Yes	ID=22-20322799-20322833-TG;MOTIFS=TG;STRUC=<TR2258481>	HGSVC,1KG-ONT	Yes	2.095	No	NA,NA	NA	NA
chr22:20336723	576310	DEL	2713	0.865	0.5051	1	NA	NA	NA	NA	NA	NA	NA	NA	enhancer,promoter	Yes	ID=22-20336771-20336890-GATATAGATGATATATCATCTATAA;MOTIFS=GATATAGATGATATATCATCTATAA;STRUC=(GATATAGATGATATATCATCTATAA)n,ID=22-20337108-20337137-TATATAT,22-20337168-20337183-TATAT,22-20337186-20337213-ATTAT,22-20337208-20337217-TA,22-20337218-20337234-TTATA,22-20337237-20337259-ATTAT,22-20337276-20337285-AT;MOTIFS=TTATA,TA,AT,TATAT,ATTAT,TATATAT;STRUC=<VC151221>,ID=22-20337393-20337420-ATATA;MOTIFS=ATATA;STRUC=<TR2258506>,ID=22-20337607-20337622-TATAT,22-20337641-20337735-TATTAAATATAATATTATATATTA,22-20337760-20337769-TA,22-20337778-20337787-TA,22-20337782-20337797-TATAT,22-20337802-20337813-TA;MOTIFS=TA,TATAT,TATTAAATATAATATTATATATTA;STRUC=<VC151222>,ID=22-20338572-20338589-AT,22-20338589-20338597-AT,22-20338592-20338607-TATAT,22-20338625-20338640-TATAT,22-20338647-20338660-TA;MOTIFS=TATAT,TA,AT;STRUC=<VC151223>,ID=22-20339428-20339448-TA;MOTIFS=TA;STRUC=(TA)n	NA	No	1.99	No	NA,NA	NA	NA
chr22:20336771	576311	INS	100	0.809	0.6853	1	NA	NA	NA	NA	NA	NA	NA	NA	NA	Yes	NA	HPRC,HGSVC,1KG-ONT	No	0.234	No	NA,NA	NA	NA
chr22:20336772	576313	INS	199	0.8198	0.644	13	NA	NA	NA	NA	NA	NA	NA	NA	NA	Yes	ID=22-20336771-20336890-GATATAGATGATATATCATCTATAA;MOTIFS=GATATAGATGATATATCATCTATAA;STRUC=(GATATAGATGATATATCATCTATAA)n	HPRC,HGSVC,1KG-ONT	No	0.234	Yes	NA,NA	NA	NA
chr22:20336894	576315	INS	179	0.9151	0.348	7	NA	NA	NA	NA	NA	NA	NA	NA	NA	Yes	ID=22-20336771-20336890-GATATAGATGATATATCATCTATAA;MOTIFS=GATATAGATGATATATCATCTATAA;STRUC=(GATATAGATGATATATCATCTATAA)n	HPRC,HGSVC,1KG-ONT	No	0.234	No	NA,NA	NA	NA
chr22:20336894	576316	INS	229	0.8744	0.5111	11	NA	NA	NA	NA	NA	NA	NA	NA	NA	Yes	ID=22-20336771-20336890-GATATAGATGATATATCATCTATAA;MOTIFS=GATATAGATGATATATCATCTATAA;STRUC=(GATATAGATGATATATCATCTATAA)n	HPRC,HGSVC,1KG-ONT	No	0.234	No	NA,NA	NA	NA
chr22:20336894	576317	INS	254	0.8598	0.5852	9	NA	NA	NA	NA	NA	NA	NA	NA	NA	Yes	ID=22-20336771-20336890-GATATAGATGATATATCATCTATAA;MOTIFS=GATATAGATGATATATCATCTATAA;STRUC=(GATATAGATGATATATCATCTATAA)n	HPRC,HGSVC,1KG-ONT	No	0.234	No	NA,NA	NA	NA
chr22:20336956	576320	INS	145	0.8868	0.4018	2	NA	NA	NA	NA	NA	NA	NA	NA	NA	Yes	ID=22-20336771-20336890-GATATAGATGATATATCATCTATAA;MOTIFS=GATATAGATGATATATCATCTATAA;STRUC=(GATATAGATGATATATCATCTATAA)n	HPRC,HGSVC,1KG-ONT	No	0.234	Yes	NA,NA	NA	NA
chr22:20336956	576318	INS	119	0.9487	0.3173	2	NA	NA	NA	NA	NA	NA	NA	NA	NA	Yes	ID=22-20336771-20336890-GATATAGATGATATATCATCTATAA;MOTIFS=GATATAGATGATATATCATCTATAA;STRUC=(GATATAGATGATATATCATCTATAA)n	HPRC,HGSVC,1KG-ONT	No	0.234	Yes	NA,NA	NA	NA
chr22:20336956	576319	INS	169	0.8863	0.6894	5	NA	NA	NA	NA	NA	NA	NA	NA	NA	Yes	ID=22-20336771-20336890-GATATAGATGATATATCATCTATAA;MOTIFS=GATATAGATGATATATCATCTATAA;STRUC=(GATATAGATGATATATCATCTATAA)n	HPRC,HGSVC,1KG-ONT	No	0.234	Yes	NA,NA	NA	NA
chr22:20337062	576321	DEL	2392	0.9518	0.188	3	NA	NA	NA	NA	NA	NA	NA	NA	enhancer,promoter	Yes	ID=22-20337108-20337137-TATATAT,22-20337168-20337183-TATAT,22-20337186-20337213-ATTAT,22-20337208-20337217-TA,22-20337218-20337234-TTATA,22-20337237-20337259-ATTAT,22-20337276-20337285-AT;MOTIFS=TTATA,TA,AT,TATAT,ATTAT,TATATAT;STRUC=<VC151221>,ID=22-20337393-20337420-ATATA;MOTIFS=ATATA;STRUC=<TR2258506>,ID=22-20337607-20337622-TATAT,22-20337641-20337735-TATTAAATATAATATTATATATTA,22-20337760-20337769-TA,22-20337778-20337787-TA,22-20337782-20337797-TATAT,22-20337802-20337813-TA;MOTIFS=TA,TATAT,TATTAAATATAATATTATATATTA;STRUC=<VC151222>,ID=22-20338572-20338589-AT,22-20338589-20338597-AT,22-20338592-20338607-TATAT,22-20338625-20338640-TATAT,22-20338647-20338660-TA;MOTIFS=TATAT,TA,AT;STRUC=<VC151223>,ID=22-20339428-20339448-TA;MOTIFS=TA;STRUC=(TA)n	NA	No	2.048	Yes	NA,NA	NA	NA
chr22:20337641	576322	INS	74	0.8042	0.6841	1	NA	NA	NA	NA	NA	NA	NA	NA	NA	Yes	ID=22-20337607-20337622-TATAT,22-20337641-20337735-TATTAAATATAATATTATATATTA,22-20337760-20337769-TA,22-20337778-20337787-TA,22-20337782-20337797-TATAT,22-20337802-20337813-TA;MOTIFS=TA,TATAT,TATTAAATATAATATTATATATTA;STRUC=<VC151222>	HPRC,HGSVC,1KG-ONT	No	0.234	Yes	NA,NA	NA	NA
chr22:20338388	576323	INS	2837	0.9138	0.6034	22	NA	NA	NA	NA	NA	NA	NA	NA	enhancer	Yes	ID=22-20338572-20338589-AT,22-20338589-20338597-AT,22-20338592-20338607-TATAT,22-20338625-20338640-TATAT,22-20338647-20338660-TA;MOTIFS=TATAT,TA,AT;STRUC=<VC151223>	HPRC,HGSVC,1KG-ONT	No	0.002	Yes	NA,NA	NA	NA
chr22:20338388	576324	INS	3648	0.9042	0.3305	17	NA	NA	NA	NA	NA	NA	NA	NA	enhancer	Yes	ID=22-20338572-20338589-AT,22-20338589-20338597-AT,22-20338592-20338607-TATAT,22-20338625-20338640-TATAT,22-20338647-20338660-TA;MOTIFS=TATAT,TA,AT;STRUC=<VC151223>	HPRC,HGSVC,1KG-ONT	No	0.002	Yes	NA,NA	NA	NA
chr22:20338409	576325	INS	4459	0.9598	0.1615	42	NA	NA	NA	NA	NA	NA	NA	NA	enhancer	Yes	ID=22-20338572-20338589-AT,22-20338589-20338597-AT,22-20338592-20338607-TATAT,22-20338625-20338640-TATAT,22-20338647-20338660-TA;MOTIFS=TATAT,TA,AT;STRUC=<VC151223>	HPRC,HGSVC,1KG-ONT	No	0.002	Yes	NA,NA	NA	NA
chr22:20338422	576326	INS	6271	0.912	0.3103	19	NA	NA	NA	NA	NA	NA	NA	NA	NA	Yes	ID=22-20338572-20338589-AT,22-20338589-20338597-AT,22-20338592-20338607-TATAT,22-20338625-20338640-TATAT,22-20338647-20338660-TA;MOTIFS=TATAT,TA,AT;STRUC=<VC151223>	HPRC,HGSVC	No	0.002	Yes	NA,NA	NA	NA
chr22:20338614	576327	INS	780	0.8225	0.6326	44	NA	NA	NA	NA	NA	NA	NA	NA	NA	Yes	ID=22-20338572-20338589-AT,22-20338589-20338597-AT,22-20338592-20338607-TATAT,22-20338625-20338640-TATAT,22-20338647-20338660-TA;MOTIFS=TATAT,TA,AT;STRUC=<VC151223>	HPRC,HGSVC,1KG-ONT	No	0.055	Yes	NA,NA	NA	NA
chr22:20339428	576328	INS	574	0.9235	0.5505	7	NA	NA	NA	NA	NA	NA	NA	NA	NA	Yes	ID=22-20339428-20339448-TA;MOTIFS=TA;STRUC=(TA)n	HPRC,HGSVC,1KG-ONT	No	0.0	Yes	NA,NA	NA	NA
chr22:20339428	576329	INS	492	0.8277	0.6518	1	NA	NA	NA	NA	NA	NA	NA	NA	NA	Yes	ID=22-20339428-20339448-TA;MOTIFS=TA;STRUC=(TA)n	HPRC,HGSVC,1KG-ONT	No	0.0	Yes	NA,NA	NA	NA
chr22:20339428	576330	INS	356	0.8612	0.5272	1	NA	NA	NA	NA	NA	NA	NA	NA	NA	Yes	ID=22-20339428-20339448-TA;MOTIFS=TA;STRUC=(TA)n	HPRC,HGSVC,1KG-ONT	No	0.0	No	NA,NA	NA	NA
chr22:20339437	576331	INS	3967	0.8195	0.6619	8	NA	NA	NA	NA	NA	NA	NA	NA	NA	Yes	ID=22-20339428-20339448-TA;MOTIFS=TA;STRUC=(TA)n	HGSVC	No	0.0	Yes	NA,NA	NA	NA
chr22:20339437	576338	INS	666	0.8228	0.6702	18	NA	NA	NA	NA	NA	NA	NA	NA	NA	Yes	ID=22-20339428-20339448-TA;MOTIFS=TA;STRUC=(TA)n	HPRC,HGSVC,1KG-ONT	No	0.0	Yes	NA,NA	NA	NA
chr22:20339437	576337	INS	517	0.8655	0.4782	16	NA	NA	NA	NA	NA	NA	NA	NA	NA	Yes	ID=22-20339428-20339448-TA;MOTIFS=TA;STRUC=(TA)n	HPRC,HGSVC	No	0.0	Yes	NA,NA	NA	NA
chr22:20339437	576335	INS	482	0.8545	0.5353	11	NA	NA	NA	NA	NA	NA	NA	NA	NA	Yes	ID=22-20339428-20339448-TA;MOTIFS=TA;STRUC=(TA)n	HPRC,HGSVC,1KG-ONT	No	0.0	Yes	NA,NA	NA	NA
chr22:20339437	576334	INS	719	0.8956	0.6617	22	NA	NA	NA	NA	NA	NA	NA	NA	NA	Yes	ID=22-20339428-20339448-TA;MOTIFS=TA;STRUC=(TA)n	HPRC,HGSVC,1KG-ONT	No	0.0	Yes	NA,NA	NA	NA
chr22:20339437	576333	INS	813	0.8396	0.624	39	NA	NA	NA	NA	NA	NA	NA	NA	NA	Yes	ID=22-20339428-20339448-TA;MOTIFS=TA;STRUC=(TA)n	HPRC,HGSVC,1KG-ONT	No	0.0	Yes	NA,NA	NA	NA
chr22:20339437	576332	INS	595	0.9757	0.1178	13	NA	NA	NA	NA	NA	NA	NA	NA	NA	Yes	ID=22-20339428-20339448-TA;MOTIFS=TA;STRUC=(TA)n	HPRC,HGSVC,1KG-ONT	No	0.0	Yes	NA,NA	NA	NA
chr22:20355284	576341	DEL	54	0.8638	0.4993	1	NA	NA	NA	NA	NA	NA	NA	NA	NA	Yes	NA	HPRC,HGSVC,1KG-ONT	No	0.022	Yes	NA,NA	NA	NA
chr22:20355778	576343	DEL	5605	0.9309	0.3998	1	NA	NA	NA	NA	NA	NA	NA	NA	NA	Yes	NA	HPRC,HGSVC	No	0.004	No	NA,NA	NA	NA
chr22:20356512	576345	INS	756	0.8392	0.5885	8	NA	NA	NA	NA	NA	NA	NA	NA	NA	Yes	NA	HPRC,HGSVC,1KG-ONT	No	0.0	No	NA,NA	NA	NA
chr22:20356662	576346	DEL	516	0.8189	0.6672	11	NA	NA	NA	NA	NA	NA	NA	NA	NA	Yes	NA	HPRC,HGSVC	No	0.017	Yes	NA,NA	NA	NA
chr22:20356716	576347	INS	705	0.8622	0.5186	1	NA	NA	NA	NA	NA	NA	NA	NA	NA	Yes	NA	HPRC,HGSVC,1KG-ONT	Yes	0.0	No	NA,NA	NA	NA
chr22:20357245	576348	DEL	162	0.8018	0.6968	3	NA	NA	NA	NA	NA	NA	NA	NA	NA	Yes	NA	HGSVC,1KG-ONT	No	0.004	No	NA,NA	NA	NA
chr22:20358800	576353	INS	244	0.8485	0.6299	1	NA	NA	NA	NA	NA	NA	NA	NA	NA	Yes	NA	HPRC,HGSVC,1KG-ONT	No	0.0	No	NA,NA	NA	NA
chr22:20358800	576352	INS	216	0.8274	0.6287	2	NA	NA	NA	NA	NA	NA	NA	NA	NA	Yes	NA	HPRC,HGSVC,1KG-ONT	No	0.0	Yes	NA,NA	NA	NA
chr22:20358832	576354	INS	1080	0.8741	0.4804	34	NA	NA	NA	NA	NA	NA	NA	NA	NA	Yes	NA	HPRC,HGSVC,1KG-ONT	No	0.0	Yes	NA,NA	NA	NA
chr22:20358833	576355	DEL	921	0.9306	0.5462	6	NA	NA	NA	NA	NA	NA	NA	NA	NA	Yes	NA	HPRC,HGSVC,1KG-ONT	No	0.016	No	NA,NA	NA	NA
chr22:20359007	576357	INS	513	0.8065	0.6959	16	NA	NA	NA	NA	NA	NA	NA	NA	NA	Yes	NA	HPRC,HGSVC,1KG-ONT	No	0.03	Yes	NA,NA	NA	NA
chr22:20359175	576358	INS	1107	0.8989	0.3752	48	NA	NA	NA	NA	NA	NA	NA	NA	NA	Yes	NA	HPRC,HGSVC,1KG-ONT	No	0.0	Yes	NA,NA	NA	NA
chr22:20359175	576359	INS	837	0.9087	0.3267	395	NA	NA	NA	NA	NA	NA	NA	NA	NA	Yes	NA	HPRC,HGSVC,1KG-ONT	No	0.0	Yes	NA,NA	NA	NA
chr22:20359269	576360	INS	3872	0.9344	0.3119	58	NA	NA	NA	NA	NA	NA	NA	NA	NA	Yes	NA	HPRC,HGSVC	Yes	0.0	Yes	NA,NA	NA	NA
chr22:20359269	576361	INS	567	0.9469	0.2231	610	NA	NA	NA	NA	NA	NA	NA	NA	NA	Yes	NA	HPRC,HGSVC,1KG-ONT	No	0.0	Yes	NA,NA	NA	NA
chr22:20359269	576362	INS	5361	0.9252	0.2815	20	NA	NA	NA	NA	NA	NA	NA	NA	NA	Yes	NA	HPRC,HGSVC	Yes	0.0	Yes	NA,NA	NA	NA
chr22:20359269	576363	INS	2217	0.8997	0.458	62	NA	NA	NA	NA	NA	NA	NA	NA	NA	Yes	NA	NA	No	0.0	Yes	NA,NA	NA	NA
chr22:20359269	576364	INS	406	0.8039	0.6805	48	NA	NA	NA	NA	NA	NA	NA	NA	NA	Yes	NA	HPRC,HGSVC,1KG-ONT	No	0.0	No	NA,NA	NA	NA
chr22:20359345	576365	INS	656	0.8012	0.6956	26	NA	NA	NA	NA	NA	NA	NA	NA	NA	Yes	NA	HPRC,HGSVC	No	0.0	Yes	NA,NA	NA	NA
chr22:20359444	576366	INS	324	0.8318	0.6168	7	NA	NA	NA	NA	NA	NA	NA	NA	NA	Yes	NA	1KG-ONT	No	0.0	Yes	NA,NA	NA	NA
chr22:20359454	576367	INS	108	0.8079	0.6681	27	NA	NA	NA	NA	NA	NA	NA	NA	NA	Yes	NA	HGSVC	No	0.0	No	NA,NA	NA	NA
chr22:20359454	576368	INS	840	0.8217	0.656	19	NA	NA	NA	NA	NA	NA	NA	NA	NA	Yes	NA	HPRC,HGSVC	No	0.0	Yes	NA,NA	NA	NA
chr22:20359463	576369	DEL	1083	0.8291	0.617	10	NA	NA	NA	NA	NA	NA	NA	NA	NA	Yes	NA	HPRC	No	0.004	No	NA,NA	NA	NA
chr22:20359594	576370	INS	785	0.8404	0.5792	10	NA	NA	NA	NA	NA	NA	NA	NA	NA	Yes	NA	HPRC,HGSVC	No	0.0	Yes	NA,NA	NA	NA
chr22:20359694	576371	DEL	108	0.9011	0.5352	1	NA	NA	NA	NA	NA	NA	NA	NA	NA	Yes	NA	HPRC	No	0.004	No	NA,NA	NA	NA
chr22:20359781	576372	INS	190	0.7997	0.6993	5	NA	NA	NA	NA	NA	NA	NA	NA	NA	Yes	NA	HGSVC,1KG-ONT	No	0.0	Yes	NA,NA	NA	NA
chr22:20359802	576373	INS	1002	0.8355	0.5968	16	NA	NA	NA	NA	NA	NA	NA	NA	NA	Yes	NA	HPRC,HGSVC	No	0.0	Yes	NA,NA	NA	NA
chr22:20359933	576374	INS	597	0.8063	0.6858	3	NA	NA	NA	NA	NA	NA	NA	NA	NA	Yes	NA	HPRC	No	0.034	No	NA,NA	NA	NA
chr22:20360382	576375	INS	54	0.8776	0.4436	2	NA	NA	NA	NA	NA	NA	NA	NA	NA	Yes	NA	HPRC,HGSVC,1KG-ONT	No	0.0	Yes	NA,NA	NA	NA
chr22:20360441	576376	INS	81	0.8113	0.6903	8	NA	NA	NA	NA	NA	NA	NA	NA	NA	Yes	NA	HGSVC	No	0.0	No	NA,NA	NA	NA
chr22:20360519	576377	DEL	54	0.8428	0.5889	1	NA	NA	NA	NA	NA	NA	NA	NA	NA	Yes	NA	HPRC,HGSVC,1KG-ONT	No	0.024	No	NA,NA	NA	NA
chr22:20360600	576379	INS	54	0.8661	0.4944	2	NA	NA	NA	NA	NA	NA	NA	NA	NA	Yes	NA	HPRC,HGSVC,1KG-ONT	No	0.0	No	NA,NA	NA	NA
chr22:20360600	576378	INS	54	0.9005	0.3922	9	NA	NA	NA	NA	NA	NA	NA	NA	NA	Yes	NA	HPRC,HGSVC,1KG-ONT	No	0.0	No	NA,NA	NA	NA
chr22:20360622	576380	INS	1650	0.8016	0.6887	162	NA	NA	NA	NA	NA	NA	NA	NA	NA	Yes	NA	HPRC	No	0.0	Yes	NA,NA	NA	NA
chr22:20360622	576381	INS	81	0.8792	0.4794	5	NA	NA	NA	NA	NA	NA	NA	NA	NA	Yes	NA	HGSVC	No	0.0	Yes	NA,NA	NA	NA
chr22:20360683	576382	DEL	54	0.8747	0.479	16	NA	NA	NA	NA	NA	NA	NA	NA	NA	Yes	NA	HPRC,HGSVC,1KG-ONT	No	0.004	No	NA,NA	NA	NA
chr22:20360722	576383	INS	243	0.8821	0.6031	6	NA	NA	NA	NA	NA	NA	NA	NA	NA	Yes	NA	HPRC	No	0.0	No	NA,NA	NA	NA
chr22:20361366	576384	DEL	81	0.863	0.4798	14	NA	NA	NA	NA	NA	NA	NA	NA	NA	Yes	NA	1KG-ONT	No	0.004	Yes	NA,NA	NA	NA
chr22:20361376	576385	INS	270	0.8154	0.6444	5	NA	NA	NA	NA	NA	NA	NA	NA	NA	Yes	NA	HPRC,HGSVC,1KG-ONT	Yes	0.032	Yes	NA,NA	NA	NA
chr22:20361376	576386	INS	297	0.8228	0.631	1	NA	NA	NA	NA	NA	NA	NA	NA	NA	Yes	NA	HPRC,HGSVC,1KG-ONT	Yes	0.032	Yes	NA,NA	NA	NA
chr22:20361485	576387	DEL	54	0.8228	0.6917	12	NA	NA	NA	NA	NA	NA	NA	NA	NA	Yes	NA	HPRC,HGSVC	No	0.004	No	NA,NA	NA	NA
chr22:20367620	576388	INS	154	0.8842	0.4199	148	NA	NA	NA	NA	NA	NA	NA	NA	NA	Yes	NA	HPRC,HGSVC,1KG-ONT	No	9.523	Yes	NA,NA	NA	NA
chr22:20401764	576389	INS	90	0.8933	0.4015	173	ZNF74(0.0013126,1.184)	NA	NA	NA	NA	NA	NA	NA	NA	No	NA	HPRC,HGSVC,1KG-ONT	Yes	2.095	Yes	NA,NA	NA	NA
chr22:20401825	576390	INS	180	0.9172	0.3128	1	ZNF74(0.0013126,1.184)	NA	NA	NA	NA	NA	NA	NA	NA	No	NA	NA	Yes	0.172	Yes	NA,NA	NA	NA
chr22:20401841	576391	INS	96	0.8064	0.6827	1	ZNF74(0.0013126,1.184)	NA	NA	NA	NA	NA	NA	NA	NA	No	NA	HPRC,HGSVC,1KG-ONT	Yes	0.172	No	NA,NA	NA	NA
chr22:20470803	576392	DEL	64	0.807	0.6712	2	KLHL22(0.99571,0.471)	NA	NA	NA	NA	NA	NA	NA	NA	No	ID=22-20470719-20470746-ATGG,22-20470786-20470830-GATG;MOTIFS=GATG,ATGG;STRUC=<VC151239>,ID=22-20470827-20470842-ATGC;MOTIFS=ATGC;STRUC=<TR2258704>,ID=22-20470839-20470858-ATGG;MOTIFS=ATGG;STRUC=<TR2258705>	HPRC,HGSVC,1KG-ONT	No	0.436	No	NA,NA	NA	NA
chr22:20470807	576393	DEL	60	0.9059	0.3426	156	KLHL22(0.99571,0.471)	NA	NA	NA	NA	NA	NA	NA	NA	No	ID=22-20470719-20470746-ATGG,22-20470786-20470830-GATG;MOTIFS=GATG,ATGG;STRUC=<VC151239>,ID=22-20470827-20470842-ATGC;MOTIFS=ATGC;STRUC=<TR2258704>,ID=22-20470839-20470858-ATGG;MOTIFS=ATGG;STRUC=<TR2258705>	HPRC,HGSVC,1KG-ONT	No	0.4	Yes	NA,NA	NA	NA
chr22:20470811	576394	DEL	56	0.9033	0.374	15	KLHL22(0.99571,0.471)	NA	NA	NA	NA	NA	NA	NA	NA	No	ID=22-20470719-20470746-ATGG,22-20470786-20470830-GATG;MOTIFS=GATG,ATGG;STRUC=<VC151239>,ID=22-20470827-20470842-ATGC;MOTIFS=ATGC;STRUC=<TR2258704>,ID=22-20470839-20470858-ATGG;MOTIFS=ATGG;STRUC=<TR2258705>	HPRC,HGSVC,1KG-ONT	No	0.63	Yes	NA,NA	NA	NA
chr22:20503709	576395	INS	4281	0.9143	0.3149	123	MED15(0.99982,0.445)	NA	NA	NA	NA	NA	NA	NA	NA	No	ID=22-20503458-20503467-TGC,22-20503502-20503512-A,22-20503800-20503816-A;MOTIFS=TGC,A;STRUC=<VC151243>	HPRC,HGSVC,1KG-ONT	No	0.193	No	NA,NA	NA	NA
chr22:20505616	576396	INS	625	0.8473	0.5587	1	MED15(0.99982,0.445)	NA	NA	NA	NA	NA	NA	NA	NA	No	NA	NA	No	0.003	No	NA,NA	NA	NA
chr22:20506162	576397	DEL	304	0.8308	0.6232	21	MED15(0.99982,0.445)	NA	NA	NA	NA	NA	NA	NA	NA	No	ID=22-20506199-20506211-A;MOTIFS=A;STRUC=<TR2258782>	HGSVC	Yes	0.2	Yes	NA,NA	NA	NA
chr22:20521096	576398	INS	296	0.874	0.4811	161	MED15(0.99982,0.445)	NA	NA	NA	NA	NA	NA	NA	NA	No	ID=22-20521088-20521114-T;MOTIFS=T;STRUC=<TR2258806>	HPRC,HGSVC,1KG-ONT	Yes	0.193	Yes	NA,NA	NA	NA
chr22:20594182	576402	INS	61	0.9683	0.3265	9	NA	NA	NA	NA	NA	NA	NA	NA	NA	No	ID=22-20594141-20594159-AAAAG,22-20594200-20594217-AAAG,22-20594235-20594249-AAAG;MOTIFS=AAAG,AAAAG;STRUC=<VC151252>	HPRC,HGSVC	No	2.098	No	NA,NA	NA	NA
chr22:20594182	576401	INS	56	0.8797	0.4255	15	NA	NA	NA	NA	NA	NA	NA	NA	NA	No	ID=22-20594141-20594159-AAAAG,22-20594200-20594217-AAAG,22-20594235-20594249-AAAG;MOTIFS=AAAG,AAAAG;STRUC=<VC151252>	HPRC,HGSVC	No	2.098	Yes	NA,NA	NA	NA
chr22:20594182	576399	INS	67	0.8529	0.5286	2	NA	NA	NA	NA	NA	NA	NA	NA	NA	No	ID=22-20594141-20594159-AAAAG,22-20594200-20594217-AAAG,22-20594235-20594249-AAAG;MOTIFS=AAAG,AAAAG;STRUC=<VC151252>	HPRC,HGSVC	No	2.098	No	NA,NA	NA	NA
chr22:20594182	576400	INS	52	0.8909	0.4007	37	NA	NA	NA	NA	NA	NA	NA	NA	NA	No	ID=22-20594141-20594159-AAAAG,22-20594200-20594217-AAAG,22-20594235-20594249-AAAG;MOTIFS=AAAG,AAAAG;STRUC=<VC151252>	HPRC,HGSVC	No	2.098	Yes	NA,NA	NA	NA
chr22:20594192	576403	INS	54	0.8763	0.6268	1	NA	NA	NA	NA	NA	NA	NA	NA	NA	No	ID=22-20594141-20594159-AAAAG,22-20594200-20594217-AAAG,22-20594235-20594249-AAAG;MOTIFS=AAAG,AAAAG;STRUC=<VC151252>,ID=22-20594183-20594199-AAAG;MOTIFS=AAAG;STRUC=<TR2258912>	HPRC,HGSVC	No	2.098	No	NA,NA	NA	NA
chr22:20594203	576404	INS	66	0.8538	0.5514	1	NA	NA	NA	NA	NA	NA	NA	NA	NA	No	ID=22-20594141-20594159-AAAAG,22-20594200-20594217-AAAG,22-20594235-20594249-AAAG;MOTIFS=AAAG,AAAAG;STRUC=<VC151252>	HPRC,HGSVC	No	2.098	No	NA,NA	NA	NA
chr22:20596335	576405	DEL	3217	0.9906	0.0227	252	NA	NA	NA	NA	NA	NA	NA	NA	NA	No	ID=22-20597644-20597669-T,22-20597798-20597808-CCA,22-20598011-20598022-T,22-20598156-20598172-T,22-20598515-20598538-TTTTG,22-20598672-20598682-T,22-20598683-20598696-T,22-20599330-20599342-CTC,22-20599457-20599473-T;MOTIFS=CTC,CCA,TTTTG,T;STRUC=<VC151253>	HPRC,HGSVC,1KG-ONT	Yes	0.141	Yes	NA,NA	NA	NA
chr22:20597644	576406	INS	321	0.9737	0.1188	16	NA	NA	NA	NA	NA	NA	NA	NA	NA	No	ID=22-20597644-20597669-T,22-20597798-20597808-CCA,22-20598011-20598022-T,22-20598156-20598172-T,22-20598515-20598538-TTTTG,22-20598672-20598682-T,22-20598683-20598696-T,22-20599330-20599342-CTC,22-20599457-20599473-T;MOTIFS=CTC,CCA,TTTTG,T;STRUC=<VC151253>	HPRC,HGSVC	Yes	2.014	Yes	NA,NA	NA	NA
chr22:20611018	576407	DEL	791	0.8521	0.531	1	NA	NA	NA	NA	NA	NA	NA	NA	NA	No	ID=22-20611250-20611260-AGG;MOTIFS=AGG;STRUC=(AGG)n,ID=22-20611611-20611620-CA;MOTIFS=CA;STRUC=<TR2258936>	NA	Yes	0.427	No	NA,NA	NA	NA
chr22:20628424	576408	INS	52	0.8064	0.695	12	NA	NA	NA	NA	NA	NA	NA	NA	NA	No	ID=22-20628351-20628366-GAAA,22-20628392-20628411-AG,22-20628408-20628427-AGAC,22-20628424-20628453-AGAA,22-20628446-20628456-AAAGA,22-20628451-20628464-AAAG,22-20628457-20628478-AGAAAG,22-20628490-20628506-GAGG,22-20628503-20628515-AGGA;MOTIFS=AGGA,AAAGA,AGAC,AAAG,AG,GAGG,AGAA,AGAAAG,GAAA;STRUC=<VC151255>	NA	No	2.142	No	NA,NA	NA	NA
chr22:20648664	576409	INS	349	0.8645	0.4946	2	NA	NA	NA	NA	NA	NA	NA	NA	NA	No	NA	HPRC	Yes	3.841	No	NA,NA	NA	NA
chr22:20658889	576410	INS	94	0.8115	0.6626	1	NA	NA	NA	NA	NA	NA	NA	NA	NA	No	NA	NA	Yes	2.224	No	NA,NA	NA	NA
chr22:20674834	576411	INS	2330	0.8492	0.5504	1	NA	NA	NA	NA	NA	NA	NA	NA	NA	Yes	NA	NA	Yes	0.137	No	NA,NA	NA	NA
chr22:20679318	576412	DEL	4410	0.9357	0.3657	5	NA	NA	NA	NA	NA	NA	NA	NA	NA	Yes	ID=22-20679435-20679452-TGAT;MOTIFS=TGAT;STRUC=<TR2259042>,ID=22-20679771-20679788-T;MOTIFS=T;STRUC=<TR2259043>,ID=22-20680924-20680938-TATT;MOTIFS=TATT;STRUC=<TR2259044>,ID=22-20681070-20681079-CCA;MOTIFS=CCA;STRUC=<TR2259045>,ID=22-20681675-20681684-CAC;MOTIFS=CAC;STRUC=<TR2259046>,ID=22-20682583-20682592-T;MOTIFS=T;STRUC=<TR2259047>,ID=22-20683024-20683033-A;MOTIFS=A;STRUC=<TR2259048>,ID=22-20683037-20683053-A;MOTIFS=A;STRUC=<TR2259049>,ID=22-20683200-20683223-A;MOTIFS=A;STRUC=<TR2259050>,ID=22-20683474-20683483-A;MOTIFS=A;STRUC=<TR2259051>	HGSVC,1KG-ONT	No	0.345	No	NA,NA	NA	NA
chr22:20687866	576413	DEL	1434	0.9645	0.1351	2	NA	NA	NA	NA	NA	NA	NA	NA	NA	Yes	ID=22-20688078-20688088-A;MOTIFS=A;STRUC=<TR2259063>,ID=22-20688298-20688311-TC;MOTIFS=TC;STRUC=<TR2259064>,ID=22-20688310-20688329-T;MOTIFS=T;STRUC=<TR2259065>,ID=22-20688590-20688601-T;MOTIFS=T;STRUC=<TR2259066>,ID=22-20688897-20688910-A,22-20688911-20688923-A;MOTIFS=A;STRUC=<VC151261>	1KG-ONT	Yes	0.13	No	NA,NA	NA	NA
chr22:20690834	576414	DEL	929	0.849	0.5763	43	NA	NA	NA	NA	NA	NA	NA	NA	NA	Yes	ID=22-20691007-20691016-CTC;MOTIFS=CTC;STRUC=<TR2259067>	HGSVC,1KG-ONT	Yes	0.205	Yes	NA,NA	NA	NA
chr22:20731437	576415	DEL	72	0.9228	0.2916	2	PI4KA(1.9549e-06,0.548)	NA	NA	NA	NA	NA	NA	NA	NA	Yes	NA	NA	Yes	0.061	Yes	NA,NA	NA	NA
chr22:20736695	576416	DEL	60	0.8436	0.5853	8	PI4KA(1.9549e-06,0.548)	NA	NA	NA	NA	NA	NA	NA	NA	Yes	NA	NA	Yes	3.417	Yes	NA,NA	NA	NA
chr22:20739038	576417	INS	141	0.8478	0.561	5	PI4KA(1.9549e-06,0.548)	NA	NA	NA	NA	NA	NA	NA	NA	No	ID=22-20739037-20739057-A;MOTIFS=A;STRUC=<TR2259139>	NA	No	2.12	Yes	NA,NA	NA	NA
chr22:20746062	576418	INS	357	0.8597	0.5884	1	PI4KA(1.9549e-06,0.548)	NA	NA	NA	NA	NA	NA	NA	NA	No	ID=22-20746061-20746080-T;MOTIFS=T;STRUC=<TR2259159>	NA	Yes	0.216	No	NA,NA	NA	NA
chr22:20761759	576419	INS	58	0.8763	0.4758	6	PI4KA(1.9549e-06,0.548)	NA	NA	NA	NA	NA	NA	NA	NA	No	NA	HGSVC	Yes	2.12	Yes	NA,NA	NA	NA
chr22:20808048	576420	DEL	295	0.8564	0.5671	2	PI4KA(1.9549e-06,0.548)	NA	NA	NA	NA	NA	NA	NA	NA	No	ID=22-20808290-20808303-A;MOTIFS=A;STRUC=<TR2259254>	HGSVC	No	0.642	No	NA,NA	NA	NA
chr22:20821338	576421	DEL	373	0.8311	0.6067	2	PI4KA(1.9549e-06,0.548)	NA	NA	NA	NA	NA	NA	NA	NA	No	ID=22-20821541-20821550-T;MOTIFS=T;STRUC=<TR2259277>,ID=22-20821589-20821605-TTTG;MOTIFS=TTTG;STRUC=<TR2259278>	HGSVC	Yes	0.016	Yes	NA,NA	NA	NA
chr22:20831188	576422	INS	339	0.9326	0.263	10	PI4KA(1.9549e-06,0.548)	NA	NA	NA	NA	NA	NA	NA	NA	No	NA	1KG-ONT	Yes	1.994	Yes	NA,NA	NA	NA
chr22:20860846	576423	DEL	73	0.8351	0.6049	55	SNAP29(0.056356,0.833)	SNAP29(0.056356,0.833)	NA	NA	NA	NA	NA	NA	NA	No	NA	HGSVC,1KG-ONT	Yes	0.19	Yes	NA,NA	NA	NA
chr22:20890500	576424	DEL	1207	0.8191	0.6618	1	SNAP29(0.056356,0.833)	SNAP29(0.056356,0.833)	NA	NA	NA	NA	NA	NA	NA	No	ID=22-20890619-20890629-GTG;MOTIFS=GTG;STRUC=<TR2259413>,ID=22-20890758-20890780-A;MOTIFS=A;STRUC=<TR2259414>,ID=22-20891314-20891338-T;MOTIFS=T;STRUC=<TR2259415>	NA	Yes	3.656	No	NA,NA	NA	NA
chr22:20916630	576425	INS	53	0.8284	0.6328	3	NA	NA	NA	NA	NA	NA	NA	NA	NA	No	ID=22-20916555-20916574-GGAAAG,22-20916572-20916591-GGAAAG,22-20916597-20916614-AG,22-20916613-20916631-AAAGA,22-20916635-20916686-AAAG;MOTIFS=GGAAAG,AAAGA,AAAG,AG;STRUC=<VC151284>	HPRC,HGSVC	No	2.128	Yes	NA,NA	NA	NA
chr22:20921716	576426	INS	2966	0.8867	0.4311	4	CRKL(0.99962,0.316)	CRKL(0.99962,0.316)	CRKL(0.99962,0.316)	NA	NA	NA	NA	NA	NA	No	NA	1KG-ONT	Yes	0.003	Yes	NA,NA	NA	NA
chr22:20929155	576427	INS	60	0.8734	0.5134	1	CRKL(0.99962,0.316)	CRKL(0.99962,0.316)	CRKL(0.99962,0.316)	NA	NA	NA	NA	NA	NA	No	ID=22-20929148-20929172-ATTTT;MOTIFS=ATTTT;STRUC=<TR2259510>	NA	Yes	0.193	No	NA,NA	NA	NA
chr22:20934830	576428	INS	1908	0.8039	0.696	1	CRKL(0.99962,0.316)	CRKL(0.99962,0.316)	CRKL(0.99962,0.316)	NA	NA	NA	NA	NA	NA	No	ID=22-20934805-20934831-T;MOTIFS=T;STRUC=<TR2259524>	HGSVC	Yes	0.216	No	NA,NA	NA	NA
chr22:20952084	576429	DEL	165	0.8651	0.5169	49	CRKL(0.99962,0.316)	CRKL(0.99962,0.316)	CRKL(0.99962,0.316)	NA	NA	NA	NA	NA	CTCF_binding_site	No	NA	HPRC,HGSVC,1KG-ONT	Yes	5.209	Yes	NA,NA	NA	NA
chr22:20955479	576442	INS	179	0.806	0.6982	25	NA	NA	NA	NA	NA	NA	NA	NA	NA	No	NA	HPRC,HGSVC,1KG-ONT	No	0.193	Yes	NA,NA	NA	NA
chr22:20955479	576443	INS	140	0.8457	0.585	8	NA	NA	NA	NA	NA	NA	NA	NA	NA	No	NA	HPRC,HGSVC,1KG-ONT	No	0.193	Yes	NA,NA	NA	NA
chr22:20955479	576444	INS	208	0.8191	0.6474	11	NA	NA	NA	NA	NA	NA	NA	NA	NA	No	NA	HPRC,HGSVC,1KG-ONT	No	0.193	Yes	NA,NA	NA	NA
chr22:20955479	576445	INS	180	0.908	0.3205	32	NA	NA	NA	NA	NA	NA	NA	NA	NA	No	NA	HPRC,HGSVC,1KG-ONT	No	0.193	Yes	NA,NA	NA	NA
chr22:20955479	576446	INS	156	0.8628	0.5848	24	NA	NA	NA	NA	NA	NA	NA	NA	NA	No	NA	HPRC,HGSVC,1KG-ONT	No	0.193	Yes	NA,NA	NA	NA
chr22:20955479	576447	INS	212	0.835	0.6446	8	NA	NA	NA	NA	NA	NA	NA	NA	NA	No	NA	HPRC,HGSVC,1KG-ONT	No	0.193	No	NA,NA	NA	NA
chr22:20955479	576448	INS	170	0.8433	0.5793	85	NA	NA	NA	NA	NA	NA	NA	NA	NA	No	NA	HPRC,HGSVC,1KG-ONT	No	0.193	Yes	NA,NA	NA	NA
chr22:20955479	576449	INS	122	0.8671	0.5036	3	NA	NA	NA	NA	NA	NA	NA	NA	NA	No	NA	HPRC,HGSVC,1KG-ONT	No	0.193	Yes	NA,NA	NA	NA
chr22:20955479	576450	INS	185	0.822	0.6634	4	NA	NA	NA	NA	NA	NA	NA	NA	NA	No	NA	HPRC,HGSVC,1KG-ONT	No	0.193	No	NA,NA	NA	NA
chr22:20955479	576451	INS	130	0.8562	0.5439	1	NA	NA	NA	NA	NA	NA	NA	NA	NA	No	NA	HPRC,HGSVC,1KG-ONT	No	0.193	No	NA,NA	NA	NA
chr22:20955479	576440	INS	204	0.8785	0.4524	17	NA	NA	NA	NA	NA	NA	NA	NA	NA	No	NA	HPRC,HGSVC,1KG-ONT	No	0.193	Yes	NA,NA	NA	NA
chr22:20955479	576439	INS	176	0.8185	0.6592	63	NA	NA	NA	NA	NA	NA	NA	NA	NA	No	NA	HPRC,HGSVC,1KG-ONT	No	0.193	Yes	NA,NA	NA	NA
chr22:20955479	576438	INS	236	0.8324	0.6132	3	NA	NA	NA	NA	NA	NA	NA	NA	NA	No	NA	HPRC,HGSVC	No	0.193	No	NA,NA	NA	NA
chr22:20955479	576437	INS	163	0.8246	0.6194	22	NA	NA	NA	NA	NA	NA	NA	NA	NA	No	NA	HPRC,HGSVC,1KG-ONT	No	0.193	Yes	NA,NA	NA	NA
chr22:20955479	576436	INS	152	0.8714	0.4735	23	NA	NA	NA	NA	NA	NA	NA	NA	NA	No	NA	HPRC,HGSVC,1KG-ONT	No	0.193	Yes	NA,NA	NA	NA
chr22:20955479	576435	INS	104	0.8376	0.6034	2	NA	NA	NA	NA	NA	NA	NA	NA	NA	No	NA	HPRC,HGSVC	No	0.193	Yes	NA,NA	NA	NA
chr22:20955479	576434	INS	96	0.8907	0.3909	3	NA	NA	NA	NA	NA	NA	NA	NA	NA	No	NA	HPRC,HGSVC	No	0.193	No	NA,NA	NA	NA
chr22:20955479	576433	INS	70	0.8449	0.5932	3	NA	NA	NA	NA	NA	NA	NA	NA	NA	No	NA	HPRC,HGSVC	No	0.193	Yes	NA,NA	NA	NA
chr22:20955479	576432	INS	90	0.8943	0.3625	6	NA	NA	NA	NA	NA	NA	NA	NA	NA	No	NA	HPRC,HGSVC	No	0.193	No	NA,NA	NA	NA
chr22:20955479	576430	INS	174	0.8483	0.5529	9	NA	NA	NA	NA	NA	NA	NA	NA	NA	No	NA	HPRC,HGSVC,1KG-ONT	No	0.193	Yes	NA,NA	NA	NA
chr22:20955479	576441	INS	118	0.8186	0.6652	14	NA	NA	NA	NA	NA	NA	NA	NA	NA	No	NA	HPRC,HGSVC,1KG-ONT	No	0.193	Yes	NA,NA	NA	NA
chr22:20955480	576453	INS	88	0.8645	0.5045	16	NA	NA	NA	NA	NA	NA	NA	NA	NA	No	ID=22-20955479-20955502-AT;MOTIFS=AT;STRUC=<TR2259567>	HPRC,HGSVC	No	0.193	Yes	NA,NA	NA	NA
chr22:20955480	576452	INS	94	0.8199	0.6392	1	NA	NA	NA	NA	NA	NA	NA	NA	NA	No	ID=22-20955479-20955502-AT;MOTIFS=AT;STRUC=<TR2259567>	HPRC,HGSVC	No	0.193	No	NA,NA	NA	NA
chr22:20955484	576454	INS	86	0.9239	0.2971	8	NA	NA	NA	NA	NA	NA	NA	NA	NA	No	ID=22-20955479-20955502-AT;MOTIFS=AT;STRUC=<TR2259567>	HPRC,HGSVC	No	0.193	Yes	NA,NA	NA	NA
chr22:20955490	576471	INS	238	0.8203	0.6508	64	NA	NA	NA	NA	NA	NA	NA	NA	NA	No	ID=22-20955479-20955502-AT;MOTIFS=AT;STRUC=<TR2259567>	HPRC,HGSVC	No	0.193	Yes	NA,NA	NA	NA
chr22:20955490	576476	INS	76	0.8146	0.6497	1	NA	NA	NA	NA	NA	NA	NA	NA	NA	No	ID=22-20955479-20955502-AT;MOTIFS=AT;STRUC=<TR2259567>	HPRC,HGSVC	No	0.193	No	NA,NA	NA	NA
chr22:20955490	576475	INS	184	0.8499	0.6136	5	NA	NA	NA	NA	NA	NA	NA	NA	NA	No	ID=22-20955479-20955502-AT;MOTIFS=AT;STRUC=<TR2259567>	HPRC,HGSVC,1KG-ONT	No	0.193	No	NA,NA	NA	NA
chr22:20955490	576474	INS	124	0.8933	0.415	31	NA	NA	NA	NA	NA	NA	NA	NA	NA	No	ID=22-20955479-20955502-AT;MOTIFS=AT;STRUC=<TR2259567>	HPRC,HGSVC,1KG-ONT	No	0.193	Yes	NA,NA	NA	NA
chr22:20955490	576473	INS	180	0.9243	0.2872	49	NA	NA	NA	NA	NA	NA	NA	NA	NA	No	ID=22-20955479-20955502-AT;MOTIFS=AT;STRUC=<TR2259567>	HPRC,HGSVC,1KG-ONT	No	0.193	Yes	NA,NA	NA	NA
chr22:20955490	576472	INS	182	0.8379	0.613	9	NA	NA	NA	NA	NA	NA	NA	NA	NA	No	ID=22-20955479-20955502-AT;MOTIFS=AT;STRUC=<TR2259567>	HPRC,HGSVC,1KG-ONT	No	0.193	Yes	NA,NA	NA	NA
chr22:20955490	576470	INS	258	0.8938	0.3956	22	NA	NA	NA	NA	NA	NA	NA	NA	NA	No	ID=22-20955479-20955502-AT;MOTIFS=AT;STRUC=<TR2259567>	HPRC,HGSVC	No	0.193	Yes	NA,NA	NA	NA
chr22:20955490	576469	INS	216	0.8557	0.659	39	NA	NA	NA	NA	NA	NA	NA	NA	NA	No	ID=22-20955479-20955502-AT;MOTIFS=AT;STRUC=<TR2259567>	HPRC,HGSVC,1KG-ONT	No	0.193	Yes	NA,NA	NA	NA
chr22:20955490	576468	INS	330	0.9831	0.126	5	NA	NA	NA	NA	NA	NA	NA	NA	NA	No	ID=22-20955479-20955502-AT;MOTIFS=AT;STRUC=<TR2259567>	HPRC,HGSVC	No	0.193	Yes	NA,NA	NA	NA
chr22:20955490	576467	INS	88	0.9865	0.0347	9	NA	NA	NA	NA	NA	NA	NA	NA	NA	No	ID=22-20955479-20955502-AT;MOTIFS=AT;STRUC=<TR2259567>	HPRC,HGSVC	No	0.193	Yes	NA,NA	NA	NA
chr22:20955490	576466	INS	282	0.8159	0.662	70	NA	NA	NA	NA	NA	NA	NA	NA	NA	No	ID=22-20955479-20955502-AT;MOTIFS=AT;STRUC=<TR2259567>	HPRC,HGSVC	No	0.193	Yes	NA,NA	NA	NA
chr22:20955490	576456	INS	158	0.8815	0.4344	9	NA	NA	NA	NA	NA	NA	NA	NA	NA	No	ID=22-20955479-20955502-AT;MOTIFS=AT;STRUC=<TR2259567>	HPRC,HGSVC,1KG-ONT	No	0.193	Yes	NA,NA	NA	NA
chr22:20955490	576465	INS	148	0.8632	0.4985	13	NA	NA	NA	NA	NA	NA	NA	NA	NA	No	ID=22-20955479-20955502-AT;MOTIFS=AT;STRUC=<TR2259567>	HPRC,HGSVC,1KG-ONT	No	0.193	Yes	NA,NA	NA	NA
chr22:20955490	576455	INS	222	0.9048	0.3917	20	NA	NA	NA	NA	NA	NA	NA	NA	NA	No	ID=22-20955479-20955502-AT;MOTIFS=AT;STRUC=<TR2259567>	HPRC,HGSVC,1KG-ONT	No	0.193	Yes	NA,NA	NA	NA
chr22:20955490	576457	INS	190	0.9484	0.2185	10	NA	NA	NA	NA	NA	NA	NA	NA	NA	No	ID=22-20955479-20955502-AT;MOTIFS=AT;STRUC=<TR2259567>	HPRC,HGSVC,1KG-ONT	No	0.193	Yes	NA,NA	NA	NA
chr22:20955490	576458	INS	204	0.8205	0.6668	23	NA	NA	NA	NA	NA	NA	NA	NA	NA	No	ID=22-20955479-20955502-AT;MOTIFS=AT;STRUC=<TR2259567>	HPRC,HGSVC,1KG-ONT	No	0.193	Yes	NA,NA	NA	NA
chr22:20955490	576459	INS	186	0.8034	0.6846	10	NA	NA	NA	NA	NA	NA	NA	NA	NA	No	ID=22-20955479-20955502-AT;MOTIFS=AT;STRUC=<TR2259567>	HPRC,HGSVC,1KG-ONT	No	0.193	Yes	NA,NA	NA	NA
chr22:20955490	576460	INS	230	0.836	0.6008	7	NA	NA	NA	NA	NA	NA	NA	NA	NA	No	ID=22-20955479-20955502-AT;MOTIFS=AT;STRUC=<TR2259567>	HPRC,HGSVC	No	0.193	Yes	NA,NA	NA	NA
chr22:20955490	576461	INS	168	0.8538	0.5312	97	NA	NA	NA	NA	NA	NA	NA	NA	NA	No	ID=22-20955479-20955502-AT;MOTIFS=AT;STRUC=<TR2259567>	HPRC,HGSVC,1KG-ONT	No	0.193	Yes	NA,NA	NA	NA
chr22:20955490	576462	INS	138	0.9158	0.378	15	NA	NA	NA	NA	NA	NA	NA	NA	NA	No	ID=22-20955479-20955502-AT;MOTIFS=AT;STRUC=<TR2259567>	HPRC,HGSVC,1KG-ONT	No	0.193	Yes	NA,NA	NA	NA
chr22:20955490	576463	INS	313	0.9367	0.245	6	NA	NA	NA	NA	NA	NA	NA	NA	NA	No	ID=22-20955479-20955502-AT;MOTIFS=AT;STRUC=<TR2259567>	HPRC,HGSVC	No	0.193	Yes	NA,NA	NA	NA
chr22:20955490	576464	INS	192	0.8936	0.3902	24	NA	NA	NA	NA	NA	NA	NA	NA	NA	No	ID=22-20955479-20955502-AT;MOTIFS=AT;STRUC=<TR2259567>	HPRC,HGSVC,1KG-ONT	No	0.193	Yes	NA,NA	NA	NA
chr22:20955491	576478	INS	199	0.8002	0.6818	10	NA	NA	NA	NA	NA	NA	NA	NA	NA	No	ID=22-20955479-20955502-AT;MOTIFS=AT;STRUC=<TR2259567>	HPRC,HGSVC,1KG-ONT	No	0.193	Yes	NA,NA	NA	NA
chr22:20961055	576479	DEL	308	0.9637	0.1415	6	NA	NA	NA	NA	NA	NA	NA	NA	NA	No	ID=22-20961163-20961186-A;MOTIFS=A;STRUC=<TR2259577>	HPRC	Yes	0.029	Yes	NA,NA	NA	NA
chr22:21039497	576480	INS	321	0.915	0.3465	25	NA	NA	NA	NA	NA	NA	NA	NA	NA	No	ID=22-21039414-21039422-C;MOTIFS=C;STRUC=(C)n	HPRC,HGSVC,1KG-ONT	Yes	2.128	Yes	NA,NA	NA	NA
chr22:21126027	576481	DEL	930	0.8469	0.5806	2	NA	NA	NA	NA	NA	NA	NA	NA	NA	Yes	ID=22-21126650-21126659-GAG;MOTIFS=GAG;STRUC=<TR2259828>	NA	No	0.125	No	NA,NA	NA	NA
chr22:21126129	576482	INS	950	0.828	0.6283	26	NA	NA	NA	NA	NA	NA	NA	NA	NA	Yes	NA	NA	No	0.02	Yes	NA,NA	NA	NA
chr22:21126947	576483	INS	930	0.8441	0.6126	595	NA	NA	NA	NA	NA	NA	NA	NA	NA	Yes	NA	HPRC,HGSVC,1KG-ONT	No	0.006	Yes	NA,NA	NA	NA
chr22:21139459	576484	DEL	225	0.8737	0.4867	8	NA	NA	NA	NA	NA	NA	NA	NA	NA	Yes	ID=22-21139505-21139521-A;MOTIFS=A;STRUC=<TR2259846>	NA	No	4.875	No	NA,NA	NA	NA
chr22:21158495	576485	INS	337	0.9327	0.257	1	NA	NA	NA	NA	NA	NA	NA	NA	NA	Yes	NA	NA	No	0.13	No	NA,NA	NA	NA
chr22:21164115	576486	INS	50	0.825	0.6466	3	NA	NA	NA	NA	NA	NA	NA	NA	NA	Yes	NA	HPRC,HGSVC,1KG-ONT	No	0.234	No	NA,NA	NA	NA
chr22:21164115	576487	INS	150	0.8092	0.6767	75	NA	NA	NA	NA	NA	NA	NA	NA	NA	Yes	NA	HGSVC	No	0.234	Yes	NA,NA	NA	NA
chr22:21164115	576488	INS	75	0.9055	0.3441	13	NA	NA	NA	NA	NA	NA	NA	NA	NA	Yes	NA	HPRC,HGSVC,1KG-ONT	No	0.234	Yes	NA,NA	NA	NA
chr22:21164115	576489	INS	95	0.829	0.6332	8	NA	NA	NA	NA	NA	NA	NA	NA	NA	Yes	NA	HPRC,HGSVC,1KG-ONT	No	0.234	No	NA,NA	NA	NA
chr22:21164187	576490	INS	50	0.8327	0.6293	63	NA	NA	NA	NA	NA	NA	NA	NA	NA	Yes	NA	HPRC,HGSVC,1KG-ONT	No	0.234	Yes	NA,NA	NA	NA
chr22:21164212	576493	INS	100	0.8667	0.5796	22	NA	NA	NA	NA	NA	NA	NA	NA	NA	Yes	NA	HPRC,HGSVC,1KG-ONT	No	0.234	Yes	NA,NA	NA	NA
chr22:21164212	576492	INS	75	0.8044	0.6957	48	NA	NA	NA	NA	NA	NA	NA	NA	NA	Yes	NA	HPRC,HGSVC,1KG-ONT	No	0.234	Yes	NA,NA	NA	NA
chr22:21164212	576491	INS	50	0.8113	0.6579	4	NA	NA	NA	NA	NA	NA	NA	NA	NA	Yes	NA	HPRC,HGSVC,1KG-ONT	No	0.234	Yes	NA,NA	NA	NA
chr22:21164699	576494	INS	73	0.8113	0.6792	58	NA	NA	NA	NA	NA	NA	NA	NA	NA	Yes	NA	HPRC,HGSVC,1KG-ONT	Yes	0.234	Yes	NA,NA	NA	NA
chr22:21164700	576495	INS	50	0.8068	0.6849	129	NA	NA	NA	NA	NA	NA	NA	NA	NA	Yes	NA	HGSVC	Yes	0.234	Yes	NA,NA	NA	NA
chr22:21164700	576496	INS	77	0.8055	0.6896	9	NA	NA	NA	NA	NA	NA	NA	NA	NA	Yes	NA	HPRC,HGSVC,1KG-ONT	Yes	0.234	Yes	NA,NA	NA	NA
chr22:21164710	576497	INS	68	0.8808	0.4398	138	NA	NA	NA	NA	NA	NA	NA	NA	NA	Yes	NA	HPRC,HGSVC	Yes	0.234	Yes	NA,NA	NA	NA
chr22:21164710	576498	INS	100	0.8953	0.4273	30	NA	NA	NA	NA	NA	NA	NA	NA	NA	Yes	NA	HPRC,HGSVC,1KG-ONT	Yes	0.234	Yes	NA,NA	NA	NA
chr22:21164710	576499	INS	75	0.8118	0.6764	11	NA	NA	NA	NA	NA	NA	NA	NA	NA	Yes	NA	HPRC,HGSVC,1KG-ONT	Yes	0.234	Yes	NA,NA	NA	NA
chr22:21164714	576500	INS	100	0.8591	0.5264	45	NA	NA	NA	NA	NA	NA	NA	NA	NA	Yes	NA	HGSVC,1KG-ONT	Yes	0.234	Yes	NA,NA	NA	NA
chr22:21165075	576502	DEL	80	0.8395	0.5688	134	NA	NA	NA	NA	NA	NA	NA	NA	NA	Yes	NA	HPRC,HGSVC,1KG-ONT	Yes	0.043	Yes	NA,NA	NA	NA
chr22:21165075	576501	DEL	50	0.8074	0.693	35	NA	NA	NA	NA	NA	NA	NA	NA	NA	Yes	NA	HPRC,HGSVC	Yes	0.043	Yes	NA,NA	NA	NA
chr22:21165090	576503	DEL	65	0.8139	0.6688	15	NA	NA	NA	NA	NA	NA	NA	NA	NA	Yes	NA	HPRC,HGSVC,1KG-ONT	Yes	0.043	No	NA,NA	NA	NA
chr22:21165095	576504	DEL	60	0.8873	0.4169	36	NA	NA	NA	NA	NA	NA	NA	NA	NA	Yes	NA	HPRC,HGSVC,1KG-ONT	Yes	0.043	Yes	NA,NA	NA	NA
chr22:21165100	576505	DEL	55	0.8196	0.6708	18	NA	NA	NA	NA	NA	NA	NA	NA	NA	Yes	NA	HPRC,HGSVC	Yes	0.043	Yes	NA,NA	NA	NA
chr22:21165160	576506	DEL	53	0.8127	0.6864	84	NA	NA	NA	NA	NA	NA	NA	NA	NA	Yes	NA	HPRC,HGSVC	No	0.042	Yes	NA,NA	NA	NA
chr22:21165509	576507	INS	61	0.8772	0.4466	36	NA	NA	NA	NA	NA	NA	NA	NA	NA	Yes	NA	HGSVC	No	0.234	Yes	NA,NA	NA	NA
chr22:21165512	576508	DEL	219	0.8885	0.4062	137	NA	NA	NA	NA	NA	NA	NA	NA	NA	Yes	NA	HPRC,HGSVC,1KG-ONT	No	0.083	Yes	NA,NA	NA	NA
chr22:21165599	576509	DEL	138	0.8343	0.586	3	NA	NA	NA	NA	NA	NA	NA	NA	NA	Yes	NA	NA	No	0.083	No	NA,NA	NA	NA
chr22:21165607	576511	INS	159	0.8376	0.6239	64	NA	NA	NA	NA	NA	NA	NA	NA	NA	Yes	NA	HPRC,HGSVC,1KG-ONT	No	0.234	Yes	NA,NA	NA	NA
chr22:21165607	576512	INS	207	0.8227	0.6601	42	NA	NA	NA	NA	NA	NA	NA	NA	NA	Yes	NA	HPRC,HGSVC,1KG-ONT	No	0.234	Yes	NA,NA	NA	NA
chr22:21165607	576513	INS	180	0.849	0.5607	93	NA	NA	NA	NA	NA	NA	NA	NA	NA	Yes	NA	HPRC,HGSVC,1KG-ONT	No	0.234	Yes	NA,NA	NA	NA
chr22:21165607	576514	INS	303	0.8024	0.6965	6	NA	NA	NA	NA	NA	NA	NA	NA	NA	Yes	NA	HGSVC	No	0.234	Yes	NA,NA	NA	NA
chr22:21165607	576515	INS	231	0.808	0.6601	22	NA	NA	NA	NA	NA	NA	NA	NA	NA	Yes	NA	HPRC,HGSVC,1KG-ONT	No	0.234	No	NA,NA	NA	NA
chr22:21165607	576516	INS	282	0.8447	0.6115	8	NA	NA	NA	NA	NA	NA	NA	NA	NA	Yes	NA	HPRC,HGSVC	No	0.234	Yes	NA,NA	NA	NA
chr22:21165607	576510	INS	138	0.8192	0.6559	18	NA	NA	NA	NA	NA	NA	NA	NA	NA	Yes	NA	HPRC,HGSVC,1KG-ONT	No	0.234	Yes	NA,NA	NA	NA
chr22:21165640	576517	INS	105	0.8036	0.6996	12	NA	NA	NA	NA	NA	NA	NA	NA	NA	Yes	NA	HPRC,HGSVC,1KG-ONT	No	0.234	Yes	NA,NA	NA	NA
chr22:21165645	576518	INS	111	0.8127	0.6806	24	NA	NA	NA	NA	NA	NA	NA	NA	NA	Yes	NA	HPRC,HGSVC,1KG-ONT	No	0.234	Yes	NA,NA	NA	NA
chr22:21165682	576519	INS	73	0.8536	0.5568	25	NA	NA	NA	NA	NA	NA	NA	NA	NA	Yes	NA	HPRC,HGSVC	No	0.234	Yes	NA,NA	NA	NA
chr22:21165694	576520	INS	72	0.895	0.3772	7	NA	NA	NA	NA	NA	NA	NA	NA	NA	Yes	NA	HPRC,HGSVC	No	0.234	No	NA,NA	NA	NA
chr22:21165761	576521	INS	113	0.8025	0.6985	20	NA	NA	NA	NA	NA	NA	NA	NA	NA	Yes	NA	HPRC,HGSVC,1KG-ONT	No	0.234	Yes	NA,NA	NA	NA
chr22:21165763	576522	INS	161	0.8724	0.4826	9	NA	NA	NA	NA	NA	NA	NA	NA	NA	Yes	NA	HPRC,HGSVC,1KG-ONT	No	0.234	Yes	NA,NA	NA	NA
chr22:21165763	576523	INS	185	0.8524	0.5866	17	NA	NA	NA	NA	NA	NA	NA	NA	NA	Yes	NA	HPRC,HGSVC,1KG-ONT	No	0.234	No	NA,NA	NA	NA
chr22:21165763	576524	INS	89	0.9481	0.2263	66	NA	NA	NA	NA	NA	NA	NA	NA	NA	Yes	NA	HPRC,HGSVC,1KG-ONT	No	0.234	Yes	NA,NA	NA	NA
chr22:21165784	576525	INS	67	0.7987	0.6884	51	NA	NA	NA	NA	NA	NA	NA	NA	NA	Yes	NA	HPRC,HGSVC	No	0.234	Yes	NA,NA	NA	NA
chr22:21166632	576526	INS	823	0.8247	0.6343	49	NA	NA	NA	NA	NA	NA	NA	NA	NA	Yes	NA	HPRC,HGSVC,1KG-ONT	No	0.003	Yes	NA,NA	NA	NA
chr22:21166639	576527	DEL	70	0.832	0.6508	55	NA	NA	NA	NA	NA	NA	NA	NA	NA	Yes	NA	NA	No	0.215	Yes	NA,NA	NA	NA
chr22:21166652	576528	DEL	74	0.8601	0.5335	38	NA	NA	NA	NA	NA	NA	NA	NA	NA	Yes	NA	NA	No	0.215	Yes	NA,NA	NA	NA
chr22:21166667	576529	INS	1672	0.7948	0.6917	39	NA	NA	NA	NA	NA	NA	NA	NA	NA	Yes	NA	HPRC,HGSVC,1KG-ONT	No	0.003	Yes	NA,NA	NA	NA
chr22:21166677	576530	DEL	855	0.9007	0.3413	7	NA	NA	NA	NA	NA	NA	NA	NA	enhancer	Yes	NA	HPRC,HGSVC	No	0.4	No	NA,NA	NA	NA
chr22:21168262	576531	INS	853	0.8469	0.5495	16	NA	NA	NA	NA	NA	NA	NA	NA	enhancer	Yes	NA	1KG-ONT	No	0.004	No	NA,NA	NA	NA
chr22:21168387	576532	INS	379	0.9177	0.486	8	NA	NA	NA	NA	NA	NA	NA	NA	NA	Yes	NA	NA	No	0.004	Yes	NA,NA	NA	NA
chr22:21183344	576533	INS	55	0.846	0.5592	22	NA	NA	NA	NA	NA	NA	NA	NA	NA	Yes	NA	HPRC,HGSVC,1KG-ONT	No	0.226	Yes	NA,NA	NA	NA
chr22:21183392	576534	INS	54	0.9099	0.4057	49	NA	NA	NA	NA	NA	NA	NA	NA	NA	Yes	NA	HPRC,HGSVC,1KG-ONT	No	0.226	Yes	NA,NA	NA	NA
chr22:21183392	576535	DEL	189	0.8749	0.4548	26	NA	NA	NA	NA	NA	NA	NA	NA	NA	Yes	ID=22-21183563-21183655-GGCATCGCCAACGAGGACGCCGCCCAG,22-21183790-21183886-CGAGGACGCCGCCCACGGCATCGCCAG,22-21183941-21184033-GGCATCGCCAACGAGGACGCCGCCCAG;MOTIFS=CGAGGACGCCGCCCACGGCATCGCCAG,GGCATCGCCAACGAGGACGCCGCCCAG;STRUC=<VC151335>	HPRC,1KG-ONT	Yes	0.049	No	NA,NA	NA	NA
chr22:21183392	576536	DEL	216	0.8412	0.5635	13	NA	NA	NA	NA	NA	NA	NA	NA	NA	Yes	ID=22-21183563-21183655-GGCATCGCCAACGAGGACGCCGCCCAG,22-21183790-21183886-CGAGGACGCCGCCCACGGCATCGCCAG,22-21183941-21184033-GGCATCGCCAACGAGGACGCCGCCCAG;MOTIFS=CGAGGACGCCGCCCACGGCATCGCCAG,GGCATCGCCAACGAGGACGCCGCCCAG;STRUC=<VC151335>	HPRC,1KG-ONT	Yes	0.67	Yes	NA,NA	NA	NA
chr22:21183392	576537	DEL	243	0.8667	0.5	42	NA	NA	NA	NA	NA	NA	NA	NA	NA	Yes	ID=22-21183563-21183655-GGCATCGCCAACGAGGACGCCGCCCAG,22-21183790-21183886-CGAGGACGCCGCCCACGGCATCGCCAG,22-21183941-21184033-GGCATCGCCAACGAGGACGCCGCCCAG;MOTIFS=CGAGGACGCCGCCCACGGCATCGCCAG,GGCATCGCCAACGAGGACGCCGCCCAG;STRUC=<VC151335>	HPRC,1KG-ONT	Yes	0.82	No	NA,NA	NA	NA
chr22:21183397	576538	DEL	162	0.8577	0.5256	51	NA	NA	NA	NA	NA	NA	NA	NA	NA	Yes	ID=22-21183563-21183655-GGCATCGCCAACGAGGACGCCGCCCAG,22-21183790-21183886-CGAGGACGCCGCCCACGGCATCGCCAG,22-21183941-21184033-GGCATCGCCAACGAGGACGCCGCCCAG;MOTIFS=CGAGGACGCCGCCCACGGCATCGCCAG,GGCATCGCCAACGAGGACGCCGCCCAG;STRUC=<VC151335>	HPRC	Yes	0.049	No	NA,NA	NA	NA
chr22:21183411	576539	INS	82	0.8718	0.4697	9	NA	NA	NA	NA	NA	NA	NA	NA	NA	Yes	NA	HGSVC	No	0.137	No	NA,NA	NA	NA
chr22:21183416	576540	INS	107	0.8339	0.6213	3	NA	NA	NA	NA	NA	NA	NA	NA	NA	Yes	NA	HGSVC	No	1.965	No	NA,NA	NA	NA
chr22:21183419	576541	INS	324	0.9083	0.3619	10	NA	NA	NA	NA	NA	NA	NA	NA	NA	Yes	ID=22-21183563-21183655-GGCATCGCCAACGAGGACGCCGCCCAG,22-21183790-21183886-CGAGGACGCCGCCCACGGCATCGCCAG,22-21183941-21184033-GGCATCGCCAACGAGGACGCCGCCCAG;MOTIFS=CGAGGACGCCGCCCACGGCATCGCCAG,GGCATCGCCAACGAGGACGCCGCCCAG;STRUC=<VC151335>	HPRC,HGSVC	No	0.137	No	NA,NA	NA	NA
chr22:21183438	576542	INS	81	0.8166	0.6589	59	NA	NA	NA	NA	NA	NA	NA	NA	NA	Yes	ID=22-21183563-21183655-GGCATCGCCAACGAGGACGCCGCCCAG,22-21183790-21183886-CGAGGACGCCGCCCACGGCATCGCCAG,22-21183941-21184033-GGCATCGCCAACGAGGACGCCGCCCAG;MOTIFS=CGAGGACGCCGCCCACGGCATCGCCAG,GGCATCGCCAACGAGGACGCCGCCCAG;STRUC=<VC151335>	HGSVC	No	0.137	Yes	NA,NA	NA	NA
chr22:21183439	576544	INS	270	0.8813	0.4509	1	NA	NA	NA	NA	NA	NA	NA	NA	NA	Yes	ID=22-21183563-21183655-GGCATCGCCAACGAGGACGCCGCCCAG,22-21183790-21183886-CGAGGACGCCGCCCACGGCATCGCCAG,22-21183941-21184033-GGCATCGCCAACGAGGACGCCGCCCAG;MOTIFS=CGAGGACGCCGCCCACGGCATCGCCAG,GGCATCGCCAACGAGGACGCCGCCCAG;STRUC=<VC151335>	HPRC,HGSVC	No	0.137	No	NA,NA	NA	NA
chr22:21183439	576543	INS	351	0.8458	0.6942	46	NA	NA	NA	NA	NA	NA	NA	NA	NA	Yes	ID=22-21183563-21183655-GGCATCGCCAACGAGGACGCCGCCCAG,22-21183790-21183886-CGAGGACGCCGCCCACGGCATCGCCAG,22-21183941-21184033-GGCATCGCCAACGAGGACGCCGCCCAG;MOTIFS=CGAGGACGCCGCCCACGGCATCGCCAG,GGCATCGCCAACGAGGACGCCGCCCAG;STRUC=<VC151335>	HPRC,HGSVC	No	0.137	Yes	NA,NA	NA	NA
chr22:21183482	576546	DEL	81	0.8363	0.5877	60	NA	NA	NA	NA	NA	NA	NA	NA	NA	Yes	ID=22-21183563-21183655-GGCATCGCCAACGAGGACGCCGCCCAG,22-21183790-21183886-CGAGGACGCCGCCCACGGCATCGCCAG,22-21183941-21184033-GGCATCGCCAACGAGGACGCCGCCCAG;MOTIFS=CGAGGACGCCGCCCACGGCATCGCCAG,GGCATCGCCAACGAGGACGCCGCCCAG;STRUC=<VC151335>	HGSVC	No	0.042	No	NA,NA	NA	NA
chr22:21183493	576547	INS	135	0.9332	0.2513	5	NA	NA	NA	NA	NA	NA	NA	NA	NA	Yes	ID=22-21183563-21183655-GGCATCGCCAACGAGGACGCCGCCCAG,22-21183790-21183886-CGAGGACGCCGCCCACGGCATCGCCAG,22-21183941-21184033-GGCATCGCCAACGAGGACGCCGCCCAG;MOTIFS=CGAGGACGCCGCCCACGGCATCGCCAG,GGCATCGCCAACGAGGACGCCGCCCAG;STRUC=<VC151335>	HPRC,HGSVC	No	0.137	No	NA,NA	NA	NA
chr22:21183505	576548	INS	108	0.8862	0.4133	23	NA	NA	NA	NA	NA	NA	NA	NA	NA	Yes	ID=22-21183563-21183655-GGCATCGCCAACGAGGACGCCGCCCAG,22-21183790-21183886-CGAGGACGCCGCCCACGGCATCGCCAG,22-21183941-21184033-GGCATCGCCAACGAGGACGCCGCCCAG;MOTIFS=CGAGGACGCCGCCCACGGCATCGCCAG,GGCATCGCCAACGAGGACGCCGCCCAG;STRUC=<VC151335>	HGSVC	No	0.137	Yes	NA,NA	NA	NA
chr22:21183505	576549	INS	54	0.8723	0.4867	69	NA	NA	NA	NA	NA	NA	NA	NA	NA	Yes	ID=22-21183563-21183655-GGCATCGCCAACGAGGACGCCGCCCAG,22-21183790-21183886-CGAGGACGCCGCCCACGGCATCGCCAG,22-21183941-21184033-GGCATCGCCAACGAGGACGCCGCCCAG;MOTIFS=CGAGGACGCCGCCCACGGCATCGCCAG,GGCATCGCCAACGAGGACGCCGCCCAG;STRUC=<VC151335>	HPRC,HGSVC,1KG-ONT	No	0.137	Yes	NA,NA	NA	NA
chr22:21183505	576550	INS	81	0.8138	0.6806	23	NA	NA	NA	NA	NA	NA	NA	NA	NA	Yes	ID=22-21183563-21183655-GGCATCGCCAACGAGGACGCCGCCCAG,22-21183790-21183886-CGAGGACGCCGCCCACGGCATCGCCAG,22-21183941-21184033-GGCATCGCCAACGAGGACGCCGCCCAG;MOTIFS=CGAGGACGCCGCCCACGGCATCGCCAG,GGCATCGCCAACGAGGACGCCGCCCAG;STRUC=<VC151335>	HGSVC	No	0.137	Yes	NA,NA	NA	NA
chr22:21183509	576551	DEL	54	0.8572	0.5496	19	NA	NA	NA	NA	NA	NA	NA	NA	NA	Yes	ID=22-21183563-21183655-GGCATCGCCAACGAGGACGCCGCCCAG,22-21183790-21183886-CGAGGACGCCGCCCACGGCATCGCCAG,22-21183941-21184033-GGCATCGCCAACGAGGACGCCGCCCAG;MOTIFS=CGAGGACGCCGCCCACGGCATCGCCAG,GGCATCGCCAACGAGGACGCCGCCCAG;STRUC=<VC151335>	HPRC	No	0.044	Yes	NA,NA	NA	NA
chr22:21183521	576552	DEL	135	0.8707	0.5593	30	NA	NA	NA	NA	NA	NA	NA	NA	NA	Yes	ID=22-21183563-21183655-GGCATCGCCAACGAGGACGCCGCCCAG,22-21183790-21183886-CGAGGACGCCGCCCACGGCATCGCCAG,22-21183941-21184033-GGCATCGCCAACGAGGACGCCGCCCAG;MOTIFS=CGAGGACGCCGCCCACGGCATCGCCAG,GGCATCGCCAACGAGGACGCCGCCCAG;STRUC=<VC151335>	HPRC,HGSVC	Yes	0.015	No	NA,NA	NA	NA
chr22:21183559	576553	DEL	270	0.9404	0.452	1	NA	NA	NA	NA	NA	NA	NA	NA	NA	Yes	ID=22-21183563-21183655-GGCATCGCCAACGAGGACGCCGCCCAG,22-21183790-21183886-CGAGGACGCCGCCCACGGCATCGCCAG,22-21183941-21184033-GGCATCGCCAACGAGGACGCCGCCCAG;MOTIFS=CGAGGACGCCGCCCACGGCATCGCCAG,GGCATCGCCAACGAGGACGCCGCCCAG;STRUC=<VC151335>	HPRC,1KG-ONT	Yes	0.015	No	NA,NA	NA	NA
chr22:21183562	576554	INS	54	0.8375	0.5982	41	NA	NA	NA	NA	NA	NA	NA	NA	NA	Yes	ID=22-21183563-21183655-GGCATCGCCAACGAGGACGCCGCCCAG,22-21183790-21183886-CGAGGACGCCGCCCACGGCATCGCCAG,22-21183941-21184033-GGCATCGCCAACGAGGACGCCGCCCAG;MOTIFS=CGAGGACGCCGCCCACGGCATCGCCAG,GGCATCGCCAACGAGGACGCCGCCCAG;STRUC=<VC151335>	HPRC,HGSVC,1KG-ONT	No	0.137	Yes	NA,NA	NA	NA
chr22:21183590	576557	INS	297	0.9724	0.1229	3	NA	NA	NA	NA	NA	NA	NA	NA	NA	Yes	ID=22-21183563-21183655-GGCATCGCCAACGAGGACGCCGCCCAG,22-21183790-21183886-CGAGGACGCCGCCCACGGCATCGCCAG,22-21183941-21184033-GGCATCGCCAACGAGGACGCCGCCCAG;MOTIFS=CGAGGACGCCGCCCACGGCATCGCCAG,GGCATCGCCAACGAGGACGCCGCCCAG;STRUC=<VC151335>	HPRC,HGSVC	No	0.137	No	NA,NA	NA	NA
chr22:21183590	576556	INS	162	0.8055	0.6859	17	NA	NA	NA	NA	NA	NA	NA	NA	NA	Yes	ID=22-21183563-21183655-GGCATCGCCAACGAGGACGCCGCCCAG,22-21183790-21183886-CGAGGACGCCGCCCACGGCATCGCCAG,22-21183941-21184033-GGCATCGCCAACGAGGACGCCGCCCAG;MOTIFS=CGAGGACGCCGCCCACGGCATCGCCAG,GGCATCGCCAACGAGGACGCCGCCCAG;STRUC=<VC151335>	HPRC,HGSVC	No	0.137	Yes	NA,NA	NA	NA
chr22:21183590	576555	INS	189	0.8484	0.5729	21	NA	NA	NA	NA	NA	NA	NA	NA	NA	Yes	ID=22-21183563-21183655-GGCATCGCCAACGAGGACGCCGCCCAG,22-21183790-21183886-CGAGGACGCCGCCCACGGCATCGCCAG,22-21183941-21184033-GGCATCGCCAACGAGGACGCCGCCCAG;MOTIFS=CGAGGACGCCGCCCACGGCATCGCCAG,GGCATCGCCAACGAGGACGCCGCCCAG;STRUC=<VC151335>	HPRC,HGSVC	No	0.137	Yes	NA,NA	NA	NA
chr22:21183601	576558	INS	109	0.8555	0.53	8	NA	NA	NA	NA	NA	NA	NA	NA	NA	Yes	ID=22-21183563-21183655-GGCATCGCCAACGAGGACGCCGCCCAG,22-21183790-21183886-CGAGGACGCCGCCCACGGCATCGCCAG,22-21183941-21184033-GGCATCGCCAACGAGGACGCCGCCCAG;MOTIFS=CGAGGACGCCGCCCACGGCATCGCCAG,GGCATCGCCAACGAGGACGCCGCCCAG;STRUC=<VC151335>	HGSVC	No	0.03	Yes	NA,NA	NA	NA
chr22:21183607	576559	DEL	81	0.8755	0.4659	97	NA	NA	NA	NA	NA	NA	NA	NA	NA	Yes	ID=22-21183563-21183655-GGCATCGCCAACGAGGACGCCGCCCAG,22-21183790-21183886-CGAGGACGCCGCCCACGGCATCGCCAG,22-21183941-21184033-GGCATCGCCAACGAGGACGCCGCCCAG;MOTIFS=CGAGGACGCCGCCCACGGCATCGCCAG,GGCATCGCCAACGAGGACGCCGCCCAG;STRUC=<VC151335>	HGSVC	No	0.015	Yes	NA,NA	NA	NA
chr22:21183656	576560	DEL	54	0.8813	0.4361	322	NA	NA	NA	NA	NA	NA	NA	NA	NA	Yes	ID=22-21183563-21183655-GGCATCGCCAACGAGGACGCCGCCCAG,22-21183790-21183886-CGAGGACGCCGCCCACGGCATCGCCAG,22-21183941-21184033-GGCATCGCCAACGAGGACGCCGCCCAG;MOTIFS=CGAGGACGCCGCCCACGGCATCGCCAG,GGCATCGCCAACGAGGACGCCGCCCAG;STRUC=<VC151335>	HPRC,HGSVC,1KG-ONT	No	0.017	Yes	NA,NA	NA	NA
chr22:21183683	576561	INS	54	0.8188	0.6715	56	NA	NA	NA	NA	NA	NA	NA	NA	NA	Yes	ID=22-21183563-21183655-GGCATCGCCAACGAGGACGCCGCCCAG,22-21183790-21183886-CGAGGACGCCGCCCACGGCATCGCCAG,22-21183941-21184033-GGCATCGCCAACGAGGACGCCGCCCAG;MOTIFS=CGAGGACGCCGCCCACGGCATCGCCAG,GGCATCGCCAACGAGGACGCCGCCCAG;STRUC=<VC151335>	HPRC,HGSVC,1KG-ONT	No	0.03	Yes	NA,NA	NA	NA
chr22:21183687	576562	DEL	243	0.9156	0.3359	4	NA	NA	NA	NA	NA	NA	NA	NA	NA	Yes	ID=22-21183563-21183655-GGCATCGCCAACGAGGACGCCGCCCAG,22-21183790-21183886-CGAGGACGCCGCCCACGGCATCGCCAG,22-21183941-21184033-GGCATCGCCAACGAGGACGCCGCCCAG;MOTIFS=CGAGGACGCCGCCCACGGCATCGCCAG,GGCATCGCCAACGAGGACGCCGCCCAG;STRUC=<VC151335>	HPRC,1KG-ONT	No	0.017	No	NA,NA	NA	NA
chr22:21183723	576563	INS	81	0.8216	0.6478	336	NA	NA	NA	NA	NA	NA	NA	NA	NA	Yes	ID=22-21183563-21183655-GGCATCGCCAACGAGGACGCCGCCCAG,22-21183790-21183886-CGAGGACGCCGCCCACGGCATCGCCAG,22-21183941-21184033-GGCATCGCCAACGAGGACGCCGCCCAG;MOTIFS=CGAGGACGCCGCCCACGGCATCGCCAG,GGCATCGCCAACGAGGACGCCGCCCAG;STRUC=<VC151335>	HGSVC	No	0.03	Yes	NA,NA	NA	NA
chr22:21183723	576564	INS	54	0.941	0.24	61	NA	NA	NA	NA	NA	NA	NA	NA	NA	Yes	ID=22-21183563-21183655-GGCATCGCCAACGAGGACGCCGCCCAG,22-21183790-21183886-CGAGGACGCCGCCCACGGCATCGCCAG,22-21183941-21184033-GGCATCGCCAACGAGGACGCCGCCCAG;MOTIFS=CGAGGACGCCGCCCACGGCATCGCCAG,GGCATCGCCAACGAGGACGCCGCCCAG;STRUC=<VC151335>	HPRC,HGSVC,1KG-ONT	No	0.03	Yes	NA,NA	NA	NA
chr22:21183725	576565	DEL	54	0.9144	0.3128	15	NA	NA	NA	NA	NA	NA	NA	NA	NA	Yes	ID=22-21183563-21183655-GGCATCGCCAACGAGGACGCCGCCCAG,22-21183790-21183886-CGAGGACGCCGCCCACGGCATCGCCAG,22-21183941-21184033-GGCATCGCCAACGAGGACGCCGCCCAG;MOTIFS=CGAGGACGCCGCCCACGGCATCGCCAG,GGCATCGCCAACGAGGACGCCGCCCAG;STRUC=<VC151335>	HPRC,HGSVC,1KG-ONT	No	0.015	Yes	NA,NA	NA	NA
chr22:21183817	576566	DEL	135	0.8284	0.6454	12	NA	NA	NA	NA	NA	NA	NA	NA	NA	Yes	ID=22-21183563-21183655-GGCATCGCCAACGAGGACGCCGCCCAG,22-21183790-21183886-CGAGGACGCCGCCCACGGCATCGCCAG,22-21183941-21184033-GGCATCGCCAACGAGGACGCCGCCCAG;MOTIFS=CGAGGACGCCGCCCACGGCATCGCCAG,GGCATCGCCAACGAGGACGCCGCCCAG;STRUC=<VC151335>	HPRC,HGSVC	No	0.042	No	NA,NA	NA	NA
chr22:21183844	576567	DEL	108	0.839	0.5938	54	NA	NA	NA	NA	NA	NA	NA	NA	NA	Yes	ID=22-21183563-21183655-GGCATCGCCAACGAGGACGCCGCCCAG,22-21183790-21183886-CGAGGACGCCGCCCACGGCATCGCCAG,22-21183941-21184033-GGCATCGCCAACGAGGACGCCGCCCAG;MOTIFS=CGAGGACGCCGCCCACGGCATCGCCAG,GGCATCGCCAACGAGGACGCCGCCCAG;STRUC=<VC151335>	HGSVC	No	0.044	Yes	NA,NA	NA	NA
chr22:21183883	576568	DEL	54	0.8408	0.5811	4	NA	NA	NA	NA	NA	NA	NA	NA	NA	Yes	ID=22-21183563-21183655-GGCATCGCCAACGAGGACGCCGCCCAG,22-21183790-21183886-CGAGGACGCCGCCCACGGCATCGCCAG,22-21183941-21184033-GGCATCGCCAACGAGGACGCCGCCCAG;MOTIFS=CGAGGACGCCGCCCACGGCATCGCCAG,GGCATCGCCAACGAGGACGCCGCCCAG;STRUC=<VC151335>	HPRC,HGSVC,1KG-ONT	No	0.046	No	NA,NA	NA	NA
chr22:21184022	576569	INS	270	0.9662	0.1416	21	NA	NA	NA	NA	NA	NA	NA	NA	NA	Yes	ID=22-21183563-21183655-GGCATCGCCAACGAGGACGCCGCCCAG,22-21183790-21183886-CGAGGACGCCGCCCACGGCATCGCCAG,22-21183941-21184033-GGCATCGCCAACGAGGACGCCGCCCAG;MOTIFS=CGAGGACGCCGCCCACGGCATCGCCAG,GGCATCGCCAACGAGGACGCCGCCCAG;STRUC=<VC151335>	HPRC,HGSVC	No	0.03	Yes	NA,NA	NA	NA
chr22:21184042	576570	INS	325	0.9429	0.4691	4	NA	NA	NA	NA	NA	NA	NA	NA	NA	Yes	ID=22-21183563-21183655-GGCATCGCCAACGAGGACGCCGCCCAG,22-21183790-21183886-CGAGGACGCCGCCCACGGCATCGCCAG,22-21183941-21184033-GGCATCGCCAACGAGGACGCCGCCCAG;MOTIFS=CGAGGACGCCGCCCACGGCATCGCCAG,GGCATCGCCAACGAGGACGCCGCCCAG;STRUC=<VC151335>	HPRC,HGSVC	No	0.03	No	NA,NA	NA	NA
chr22:21184049	576571	INS	243	0.8146	0.6783	15	NA	NA	NA	NA	NA	NA	NA	NA	NA	Yes	ID=22-21183563-21183655-GGCATCGCCAACGAGGACGCCGCCCAG,22-21183790-21183886-CGAGGACGCCGCCCACGGCATCGCCAG,22-21183941-21184033-GGCATCGCCAACGAGGACGCCGCCCAG;MOTIFS=CGAGGACGCCGCCCACGGCATCGCCAG,GGCATCGCCAACGAGGACGCCGCCCAG;STRUC=<VC151335>	HPRC,HGSVC	No	0.03	No	NA,NA	NA	NA
chr22:21184060	576572	INS	648	0.8674	0.5255	60	NA	NA	NA	NA	NA	NA	NA	NA	NA	Yes	ID=22-21183563-21183655-GGCATCGCCAACGAGGACGCCGCCCAG,22-21183790-21183886-CGAGGACGCCGCCCACGGCATCGCCAG,22-21183941-21184033-GGCATCGCCAACGAGGACGCCGCCCAG;MOTIFS=CGAGGACGCCGCCCACGGCATCGCCAG,GGCATCGCCAACGAGGACGCCGCCCAG;STRUC=<VC151335>	NA	No	0.03	Yes	NA,NA	NA	NA
chr22:21184076	576574	DEL	54	0.842	0.6407	57	NA	NA	NA	NA	NA	NA	NA	NA	NA	Yes	ID=22-21183563-21183655-GGCATCGCCAACGAGGACGCCGCCCAG,22-21183790-21183886-CGAGGACGCCGCCCACGGCATCGCCAG,22-21183941-21184033-GGCATCGCCAACGAGGACGCCGCCCAG;MOTIFS=CGAGGACGCCGCCCACGGCATCGCCAG,GGCATCGCCAACGAGGACGCCGCCCAG;STRUC=<VC151335>	HPRC,HGSVC,1KG-ONT	No	0.015	Yes	NA,NA	NA	NA
chr22:21184114	576575	DEL	81	0.9477	0.2344	163	NA	NA	NA	NA	NA	NA	NA	NA	NA	Yes	ID=22-21183563-21183655-GGCATCGCCAACGAGGACGCCGCCCAG,22-21183790-21183886-CGAGGACGCCGCCCACGGCATCGCCAG,22-21183941-21184033-GGCATCGCCAACGAGGACGCCGCCCAG;MOTIFS=CGAGGACGCCGCCCACGGCATCGCCAG,GGCATCGCCAACGAGGACGCCGCCCAG;STRUC=<VC151335>	HGSVC	No	0.016	Yes	NA,NA	NA	NA
chr22:21184115	576576	INS	108	0.8788	0.4372	8	NA	NA	NA	NA	NA	NA	NA	NA	NA	Yes	ID=22-21183563-21183655-GGCATCGCCAACGAGGACGCCGCCCAG,22-21183790-21183886-CGAGGACGCCGCCCACGGCATCGCCAG,22-21183941-21184033-GGCATCGCCAACGAGGACGCCGCCCAG;MOTIFS=CGAGGACGCCGCCCACGGCATCGCCAG,GGCATCGCCAACGAGGACGCCGCCCAG;STRUC=<VC151335>	HPRC,HGSVC	No	0.03	No	NA,NA	NA	NA
chr22:21184125	576577	DEL	135	0.8968	0.3839	6	NA	NA	NA	NA	NA	NA	NA	NA	NA	Yes	ID=22-21183563-21183655-GGCATCGCCAACGAGGACGCCGCCCAG,22-21183790-21183886-CGAGGACGCCGCCCACGGCATCGCCAG,22-21183941-21184033-GGCATCGCCAACGAGGACGCCGCCCAG;MOTIFS=CGAGGACGCCGCCCACGGCATCGCCAG,GGCATCGCCAACGAGGACGCCGCCCAG;STRUC=<VC151335>	HGSVC	No	0.016	No	NA,NA	NA	NA
chr22:21184142	576578	DEL	54	0.8389	0.6573	329	NA	NA	NA	NA	NA	NA	NA	NA	NA	Yes	ID=22-21183563-21183655-GGCATCGCCAACGAGGACGCCGCCCAG,22-21183790-21183886-CGAGGACGCCGCCCACGGCATCGCCAG,22-21183941-21184033-GGCATCGCCAACGAGGACGCCGCCCAG;MOTIFS=CGAGGACGCCGCCCACGGCATCGCCAG,GGCATCGCCAACGAGGACGCCGCCCAG;STRUC=<VC151335>	HPRC,HGSVC,1KG-ONT	No	0.016	Yes	NA,NA	NA	NA
chr22:21184157	576579	INS	108	0.8787	0.432	47	NA	NA	NA	NA	NA	NA	NA	NA	NA	Yes	ID=22-21183563-21183655-GGCATCGCCAACGAGGACGCCGCCCAG,22-21183790-21183886-CGAGGACGCCGCCCACGGCATCGCCAG,22-21183941-21184033-GGCATCGCCAACGAGGACGCCGCCCAG;MOTIFS=CGAGGACGCCGCCCACGGCATCGCCAG,GGCATCGCCAACGAGGACGCCGCCCAG;STRUC=<VC151335>	HPRC,HGSVC	No	0.03	Yes	NA,NA	NA	NA
chr22:21184157	576580	INS	135	0.891	0.3888	9	NA	NA	NA	NA	NA	NA	NA	NA	NA	Yes	ID=22-21183563-21183655-GGCATCGCCAACGAGGACGCCGCCCAG,22-21183790-21183886-CGAGGACGCCGCCCACGGCATCGCCAG,22-21183941-21184033-GGCATCGCCAACGAGGACGCCGCCCAG;MOTIFS=CGAGGACGCCGCCCACGGCATCGCCAG,GGCATCGCCAACGAGGACGCCGCCCAG;STRUC=<VC151335>	HPRC	No	0.03	No	NA,NA	NA	NA
chr22:21184157	576581	INS	54	0.8834	0.4199	46	NA	NA	NA	NA	NA	NA	NA	NA	NA	Yes	ID=22-21183563-21183655-GGCATCGCCAACGAGGACGCCGCCCAG,22-21183790-21183886-CGAGGACGCCGCCCACGGCATCGCCAG,22-21183941-21184033-GGCATCGCCAACGAGGACGCCGCCCAG;MOTIFS=CGAGGACGCCGCCCACGGCATCGCCAG,GGCATCGCCAACGAGGACGCCGCCCAG;STRUC=<VC151335>	HPRC,HGSVC,1KG-ONT	No	0.03	Yes	NA,NA	NA	NA
chr22:21184175	576582	DEL	185	0.8944	0.3948	7	NA	NA	NA	NA	NA	NA	NA	NA	NA	Yes	ID=22-21183563-21183655-GGCATCGCCAACGAGGACGCCGCCCAG,22-21183790-21183886-CGAGGACGCCGCCCACGGCATCGCCAG,22-21183941-21184033-GGCATCGCCAACGAGGACGCCGCCCAG;MOTIFS=CGAGGACGCCGCCCACGGCATCGCCAG,GGCATCGCCAACGAGGACGCCGCCCAG;STRUC=<VC151335>	NA	No	3.327	No	NA,NA	NA	NA
chr22:21184202	576583	DEL	54	0.8784	0.5108	327	NA	NA	NA	NA	NA	NA	NA	NA	NA	Yes	NA	HPRC,HGSVC,1KG-ONT	No	0.063	Yes	NA,NA	NA	NA
chr22:21184204	576584	INS	378	0.8962	0.3769	1	NA	NA	NA	NA	NA	NA	NA	NA	NA	Yes	NA	HPRC,HGSVC	No	0.03	No	NA,NA	NA	NA
chr22:21184236	576585	INS	243	0.8117	0.6672	17	NA	NA	NA	NA	NA	NA	NA	NA	NA	Yes	NA	HPRC,HGSVC	No	0.03	No	NA,NA	NA	NA
chr22:21184310	576586	DEL	50	0.8776	0.4772	21	NA	NA	NA	NA	NA	NA	NA	NA	NA	Yes	NA	HPRC,HGSVC,1KG-ONT	No	1.916	Yes	NA,NA	NA	NA
chr22:21185641	576587	DEL	57	0.8094	0.667	5	NA	NA	NA	NA	NA	NA	NA	NA	NA	Yes	NA	1KG-ONT	No	1.193	No	NA,NA	NA	NA
chr22:21192187	576588	INS	2796	0.8738	0.4066	4	NA	NA	NA	NA	NA	NA	NA	NA	NA	Yes	NA	NA	No	4.573	No	NA,NA	NA	NA
chr22:21207137	576589	DEL	68	0.9806	0.0917	957	NA	NA	NA	NA	NA	NA	NA	NA	NA	Yes	NA	HPRC,HGSVC,1KG-ONT	No	0.093	Yes	NA,NA	NA	NA
chr22:21207153	576590	DEL	67	0.878	0.4452	101	NA	NA	NA	NA	NA	NA	NA	NA	NA	Yes	NA	HPRC,HGSVC,1KG-ONT	No	0.093	Yes	NA,NA	NA	NA
chr22:21210107	576591	INS	73	0.8309	0.6235	1	NA	NA	NA	NA	NA	NA	NA	NA	NA	Yes	NA	NA	No	0.122	No	NA,NA	NA	NA
chr22:21224131	576592	INS	327	0.8945	0.5983	1	NA	NA	NA	NA	NA	NA	NA	NA	NA	Yes	NA	NA	No	0.122	No	NA,NA	NA	NA
chr22:21230359	576593	INS	324	0.9063	0.3403	58	NA	NA	NA	NA	NA	NA	NA	NA	NA	Yes	NA	HPRC,HGSVC	Yes	0.199	Yes	NA,NA	NA	NA
chr22:21236136	576594	DEL	135	0.8173	0.6759	341	NA	NA	NA	NA	NA	NA	NA	NA	NA	Yes	NA	HPRC,HGSVC,1KG-ONT	No	0.173	Yes	NA,NA	NA	NA
chr22:21283479	576595	INS	929	0.8047	0.6699	55	NA	NA	NA	NA	NA	NA	NA	NA	NA	Yes	NA	HPRC,HGSVC	No	0.006	Yes	NA,NA	NA	NA
chr22:21283479	576596	INS	1859	0.8492	0.5416	5	NA	NA	NA	NA	NA	NA	NA	NA	NA	Yes	NA	HPRC,HGSVC	No	0.006	Yes	NA,NA	NA	NA
chr22:21283479	576597	DEL	930	0.8157	0.693	34	NA	NA	NA	NA	NA	NA	NA	NA	NA	Yes	ID=22-21283857-21283866-CTC;MOTIFS=CTC;STRUC=(CTC)n	HPRC	No	0.057	Yes	NA,NA	NA	NA
chr22:21289227	576598	DEL	3166	0.901	0.5614	1	NA	NA	NA	NA	NA	NA	NA	NA	CTCF_binding_site,enhancer	Yes	ID=22-21290323-21290332-AGC;MOTIFS=AGC;STRUC=(AGC)n,ID=22-21290990-21291005-GGGGT;MOTIFS=GGGGT;STRUC=(GGGGT)n,ID=22-21291454-21291464-CCA;MOTIFS=CCA;STRUC=<TR2259924>,ID=22-21291764-21291773-CCA;MOTIFS=CCA;STRUC=<TR2259925>	NA	No	0.014	No	NA,NA	NA	NA
chr22:21296992	576599	INS	2108	0.9619	0.1596	7	NA	NA	NA	NA	NA	NA	NA	NA	NA	Yes	NA	HGSVC	No	0.13	Yes	NA,NA	NA	NA
chr22:21300943	576600	INS	2617	0.817	0.667	2	NA	NA	NA	NA	NA	NA	NA	NA	NA	Yes	NA	HPRC,HGSVC	No	7.539	No	NA,NA	NA	NA
chr22:21300943	576601	INS	2952	0.9307	0.2911	7	NA	NA	NA	NA	NA	NA	NA	NA	NA	Yes	NA	HPRC,HGSVC	No	7.539	No	NA,NA	NA	NA
chr22:21300943	576602	INS	2755	0.934	0.2644	70	NA	NA	NA	NA	NA	NA	NA	NA	NA	Yes	NA	HPRC,HGSVC	No	7.539	Yes	NA,NA	NA	NA
chr22:21307442	576603	DEL	57	0.8434	0.697	3	NA	NA	NA	NA	NA	NA	NA	NA	NA	Yes	NA	HGSVC	No	1.503	No	NA,NA	NA	NA
chr22:21308789	576604	DEL	135	0.9797	0.1023	4	NA	NA	NA	NA	NA	NA	NA	NA	NA	Yes	NA	1KG-ONT	No	2.763	Yes	NA,NA	NA	NA
chr22:21308815	576605	INS	189	0.8777	0.6095	6	NA	NA	NA	NA	NA	NA	NA	NA	NA	Yes	NA	HPRC,HGSVC,1KG-ONT	No	0.0	Yes	NA,NA	NA	NA
chr22:21308858	576606	INS	217	0.8917	0.4106	2	NA	NA	NA	NA	NA	NA	NA	NA	NA	Yes	NA	HPRC,HGSVC,1KG-ONT	No	0.043	No	NA,NA	NA	NA
chr22:21308924	576607	DEL	54	0.8353	0.5941	10	NA	NA	NA	NA	NA	NA	NA	NA	NA	Yes	NA	HPRC,HGSVC	No	0.014	No	NA,NA	NA	NA
chr22:21308940	576608	INS	184	0.8109	0.6857	1	NA	NA	NA	NA	NA	NA	NA	NA	NA	Yes	NA	HPRC,HGSVC,1KG-ONT	No	0.0	No	NA,NA	NA	NA
chr22:21308956	576609	INS	158	0.8248	0.6258	2	NA	NA	NA	NA	NA	NA	NA	NA	NA	Yes	NA	HPRC,HGSVC,1KG-ONT	No	0.043	Yes	NA,NA	NA	NA
chr22:21308959	576610	INS	329	0.8416	0.5954	10	NA	NA	NA	NA	NA	NA	NA	NA	NA	Yes	NA	HPRC,HGSVC	No	0.0	Yes	NA,NA	NA	NA
chr22:21309015	576611	INS	298	0.8409	0.6069	41	NA	NA	NA	NA	NA	NA	NA	NA	NA	Yes	NA	HPRC,HGSVC	No	0.03	No	NA,NA	NA	NA
chr22:21309047	576612	INS	270	0.8696	0.6452	16	NA	NA	NA	NA	NA	NA	NA	NA	NA	Yes	NA	HPRC,HGSVC	No	0.03	Yes	NA,NA	NA	NA
chr22:21309047	576613	INS	243	0.9331	0.391	3	NA	NA	NA	NA	NA	NA	NA	NA	NA	Yes	NA	HPRC,HGSVC,1KG-ONT	No	0.03	No	NA,NA	NA	NA
chr22:21309088	576614	INS	162	0.8558	0.5476	7	NA	NA	NA	NA	NA	NA	NA	NA	NA	Yes	NA	HPRC,HGSVC,1KG-ONT	No	0.03	Yes	NA,NA	NA	NA
chr22:21309124	576615	INS	135	0.8696	0.4824	35	NA	NA	NA	NA	NA	NA	NA	NA	NA	Yes	NA	HPRC,HGSVC,1KG-ONT	No	0.03	Yes	NA,NA	NA	NA
chr22:21309139	576616	INS	54	0.8261	0.6556	25	NA	NA	NA	NA	NA	NA	NA	NA	NA	Yes	NA	HPRC,HGSVC	No	0.03	Yes	NA,NA	NA	NA
chr22:21309161	576617	INS	162	0.8891	0.4162	7	NA	NA	NA	NA	NA	NA	NA	NA	NA	Yes	NA	HPRC,HGSVC,1KG-ONT	No	0.03	Yes	NA,NA	NA	NA
chr22:21309178	576618	INS	54	0.9273	0.5683	19	NA	NA	NA	NA	NA	NA	NA	NA	NA	Yes	NA	HPRC,HGSVC	No	0.03	Yes	NA,NA	NA	NA
chr22:21309188	576619	INS	459	0.8107	0.6873	17	NA	NA	NA	NA	NA	NA	NA	NA	NA	Yes	NA	HPRC,HGSVC	No	0.03	Yes	NA,NA	NA	NA
chr22:21309232	576620	INS	81	0.925	0.5184	9	NA	NA	NA	NA	NA	NA	NA	NA	NA	Yes	NA	HPRC,HGSVC,1KG-ONT	No	0.03	Yes	NA,NA	NA	NA
chr22:21309246	576621	INS	325	0.8895	0.4241	8	NA	NA	NA	NA	NA	NA	NA	NA	NA	Yes	NA	HPRC,HGSVC	No	0.03	No	NA,NA	NA	NA
chr22:21309286	576622	INS	325	0.828	0.6144	19	NA	NA	NA	NA	NA	NA	NA	NA	NA	Yes	NA	HPRC,HGSVC	No	0.03	Yes	NA,NA	NA	NA
chr22:21309310	576623	INS	54	0.8991	0.5632	22	NA	NA	NA	NA	NA	NA	NA	NA	NA	Yes	NA	HPRC,HGSVC	No	0.03	Yes	NA,NA	NA	NA
chr22:21309313	576624	INS	54	0.8079	0.6879	18	NA	NA	NA	NA	NA	NA	NA	NA	NA	Yes	NA	HPRC,HGSVC	No	0.03	Yes	NA,NA	NA	NA
chr22:21309328	576625	INS	81	0.8561	0.5331	75	NA	NA	NA	NA	NA	NA	NA	NA	NA	Yes	NA	HPRC,HGSVC,1KG-ONT	No	0.03	Yes	NA,NA	NA	NA
chr22:21309331	576626	INS	54	0.835	0.6301	13	NA	NA	NA	NA	NA	NA	NA	NA	NA	Yes	NA	HPRC,HGSVC	No	0.03	Yes	NA,NA	NA	NA
chr22:21309367	576627	INS	216	0.8014	0.6842	10	NA	NA	NA	NA	NA	NA	NA	NA	NA	Yes	NA	HPRC,HGSVC,1KG-ONT	No	0.03	Yes	NA,NA	NA	NA
chr22:21309367	576628	INS	81	0.8461	0.6155	5	NA	NA	NA	NA	NA	NA	NA	NA	NA	Yes	NA	HPRC,HGSVC,1KG-ONT	No	0.03	Yes	NA,NA	NA	NA
chr22:21309367	576629	INS	108	0.8641	0.5035	205	NA	NA	NA	NA	NA	NA	NA	NA	NA	Yes	NA	HPRC,HGSVC,1KG-ONT	No	0.03	Yes	NA,NA	NA	NA
chr22:21309394	576632	INS	243	0.8956	0.5874	4	NA	NA	NA	NA	NA	NA	NA	NA	NA	Yes	NA	HPRC,HGSVC,1KG-ONT	No	0.03	Yes	NA,NA	NA	NA
chr22:21309394	576630	INS	135	0.9433	0.3321	13	NA	NA	NA	NA	NA	NA	NA	NA	NA	Yes	NA	HPRC,HGSVC,1KG-ONT	No	0.03	Yes	NA,NA	NA	NA
chr22:21309394	576631	INS	431	0.9082	0.532	20	NA	NA	NA	NA	NA	NA	NA	NA	NA	Yes	NA	HPRC,HGSVC	No	0.03	Yes	NA,NA	NA	NA
chr22:21309400	576633	INS	351	0.8962	0.377	27	NA	NA	NA	NA	NA	NA	NA	NA	NA	Yes	NA	HPRC,HGSVC	No	0.03	Yes	NA,NA	NA	NA
chr22:21324501	576635	INS	1704	0.8505	0.5691	76	NA	NA	NA	NA	NA	NA	NA	NA	enhancer	Yes	NA	NA	No	0.004	Yes	NA,NA	NA	NA
chr22:21324984	576636	INS	853	0.8437	0.5836	70	NA	NA	NA	NA	NA	NA	NA	NA	promoter	Yes	NA	NA	No	0.002	Yes	NA,NA	NA	NA
chr22:21325483	576638	INS	1701	0.9135	0.3398	1	NA	NA	NA	NA	NA	NA	NA	NA	enhancer	Yes	NA	NA	No	0.004	Yes	NA,NA	NA	NA
chr22:21325715	576639	INS	849	0.8172	0.6638	14	NA	NA	NA	NA	NA	NA	NA	NA	NA	Yes	NA	HPRC,HGSVC	No	0.004	Yes	NA,NA	NA	NA
chr22:21327008	576640	INS	75	0.8649	0.4881	14	NA	NA	NA	NA	NA	NA	NA	NA	NA	Yes	NA	HPRC,HGSVC,1KG-ONT	Yes	0.234	Yes	NA,NA	NA	NA
chr22:21327018	576645	INS	312	0.8513	0.6872	18	NA	NA	NA	NA	NA	NA	NA	NA	NA	Yes	NA	HPRC,HGSVC,1KG-ONT	Yes	0.234	Yes	NA,NA	NA	NA
chr22:21327018	576647	INS	356	0.9349	0.394	3	NA	NA	NA	NA	NA	NA	NA	NA	NA	Yes	NA	HPRC,HGSVC,1KG-ONT	Yes	0.234	Yes	NA,NA	NA	NA
chr22:21327018	576646	INS	332	0.9308	0.5495	5	NA	NA	NA	NA	NA	NA	NA	NA	NA	Yes	NA	HPRC,HGSVC,1KG-ONT	Yes	0.234	No	NA,NA	NA	NA
chr22:21327018	576644	INS	135	0.8961	0.3756	19	NA	NA	NA	NA	NA	NA	NA	NA	NA	Yes	NA	HPRC,HGSVC	Yes	0.234	Yes	NA,NA	NA	NA
chr22:21327018	576643	INS	123	0.8595	0.5163	27	NA	NA	NA	NA	NA	NA	NA	NA	NA	Yes	NA	HPRC,HGSVC	Yes	0.234	Yes	NA,NA	NA	NA
chr22:21327018	576642	INS	194	0.8699	0.4774	75	NA	NA	NA	NA	NA	NA	NA	NA	NA	Yes	NA	HPRC,HGSVC,1KG-ONT	Yes	0.234	Yes	NA,NA	NA	NA
chr22:21327018	576641	INS	242	0.903	0.4154	107	NA	NA	NA	NA	NA	NA	NA	NA	NA	Yes	NA	HPRC,HGSVC,1KG-ONT	Yes	0.234	Yes	NA,NA	NA	NA
chr22:21327034	576648	INS	198	0.817	0.6571	42	NA	NA	NA	NA	NA	NA	NA	NA	NA	Yes	NA	HPRC,HGSVC,1KG-ONT	Yes	0.234	Yes	NA,NA	NA	NA
chr22:21327034	576649	INS	175	0.9015	0.3757	38	NA	NA	NA	NA	NA	NA	NA	NA	NA	Yes	NA	HPRC,HGSVC,1KG-ONT	Yes	0.234	Yes	NA,NA	NA	NA
chr22:21327039	576650	INS	410	0.9226	0.4571	12	NA	NA	NA	NA	NA	NA	NA	NA	NA	Yes	NA	HPRC,HGSVC,1KG-ONT	Yes	0.234	Yes	NA,NA	NA	NA
chr22:21327051	576651	INS	365	0.9494	0.4094	15	NA	NA	NA	NA	NA	NA	NA	NA	NA	Yes	NA	HPRC,HGSVC,1KG-ONT	Yes	0.234	Yes	NA,NA	NA	NA
chr22:21327051	576652	INS	197	0.9067	0.3498	85	NA	NA	NA	NA	NA	NA	NA	NA	NA	Yes	NA	HPRC,HGSVC,1KG-ONT	Yes	0.234	Yes	NA,NA	NA	NA
chr22:21327056	576653	DEL	97	0.8055	0.683	104	NA	NA	NA	NA	NA	NA	NA	NA	NA	Yes	NA	NA	No	0.027	Yes	NA,NA	NA	NA
chr22:21327327	576654	INS	53	0.9559	0.3886	32	NA	NA	NA	NA	NA	NA	NA	NA	NA	Yes	NA	HPRC,HGSVC,1KG-ONT	No	0.234	Yes	NA,NA	NA	NA
chr22:21327793	576655	DEL	73	0.8957	0.3717	46	NA	NA	NA	NA	NA	NA	NA	NA	NA	Yes	NA	HPRC,HGSVC	No	0.19	Yes	NA,NA	NA	NA
chr22:21327855	576656	INS	69	0.8262	0.6244	1	NA	NA	NA	NA	NA	NA	NA	NA	NA	Yes	NA	HPRC,HGSVC	Yes	2.066	No	NA,NA	NA	NA
chr22:21328170	576657	INS	64	0.8559	0.5457	33	NA	NA	NA	NA	NA	NA	NA	NA	NA	Yes	NA	HGSVC	No	0.234	Yes	NA,NA	NA	NA
chr22:21328221	576658	DEL	76	0.8762	0.4568	28	NA	NA	NA	NA	NA	NA	NA	NA	NA	Yes	NA	HPRC,HGSVC	No	0.034	Yes	NA,NA	NA	NA
chr22:21328222	576659	DEL	50	0.8731	0.4791	56	NA	NA	NA	NA	NA	NA	NA	NA	NA	Yes	NA	HPRC,HGSVC	No	0.034	Yes	NA,NA	NA	NA
chr22:21328426	576660	INS	50	0.865	0.5137	119	NA	NA	NA	NA	NA	NA	NA	NA	NA	Yes	NA	NA	Yes	0.234	Yes	NA,NA	NA	NA
chr22:21328435	576661	INS	125	0.812	0.6802	59	NA	NA	NA	NA	NA	NA	NA	NA	NA	Yes	NA	NA	Yes	0.234	Yes	NA,NA	NA	NA
chr22:21328477	576662	INS	50	0.8327	0.6063	46	NA	NA	NA	NA	NA	NA	NA	NA	NA	Yes	NA	NA	Yes	0.234	No	NA,NA	NA	NA
chr22:21343491	576663	INS	65	0.8656	0.4892	3	NA	NA	NA	NA	NA	NA	NA	NA	NA	Yes	NA	HPRC,HGSVC	No	0.146	No	NA,NA	NA	NA
chr22:21343492	576664	INS	122	0.8499	0.5521	1	NA	NA	NA	NA	NA	NA	NA	NA	NA	Yes	NA	NA	No	0.146	No	NA,NA	NA	NA
chr22:21343492	576665	DEL	61	0.8183	0.6876	152	NA	NA	NA	NA	NA	NA	NA	NA	NA	Yes	NA	HPRC,HGSVC,1KG-ONT	No	0.2	Yes	NA,NA	NA	NA
chr22:21343546	576666	INS	61	0.7975	0.6625	59	NA	NA	NA	NA	NA	NA	NA	NA	NA	Yes	NA	HPRC,HGSVC	No	0.146	Yes	NA,NA	NA	NA
chr22:21349816	576667	INS	517	0.8293	0.6231	31	NA	NA	NA	NA	NA	NA	NA	NA	NA	Yes	NA	1KG-ONT	No	0.174	Yes	NA,NA	NA	NA
chr22:21366154	576668	DEL	129	0.8537	0.5479	2	NA	NA	NA	NA	NA	NA	NA	NA	NA	Yes	NA	NA	No	0.014	No	NA,NA	NA	NA
chr22:21378730	576669	INS	1122	0.8405	0.5977	24	NA	NA	NA	NA	NA	NA	NA	NA	NA	Yes	NA	HPRC,HGSVC,1KG-ONT	No	0.037	Yes	NA,NA	NA	NA
chr22:21378874	576670	INS	818	0.845	0.6316	588	NA	NA	NA	NA	NA	NA	NA	NA	NA	Yes	NA	HPRC,HGSVC,1KG-ONT	No	0.193	Yes	NA,NA	NA	NA
chr22:21383860	576671	DEL	66	0.8188	0.6842	1	RIMBP3B(0.4019,1.736)	NA	NA	NA	RIMBP3B(0.4019,1.736)	NA	NA	NA	NA	Yes	NA	NA	No	5.972	No	NA,NA	NA	NA
chr22:21395692	576672	DEL	59	0.8465	0.5757	2	NA	NA	NA	NA	NA	NA	NA	NA	NA	Yes	NA	NA	No	0.024	No	NA,NA	NA	NA
chr22:21412647	576673	INS	321	0.9458	0.247	6	NA	NA	NA	NA	NA	NA	NA	NA	NA	Yes	NA	NA	No	0.041	No	NA,NA	NA	NA
chr22:21428325	576674	DEL	54	0.8436	0.6259	19	HIC2(1.0,0.203)	NA	NA	NA	NA	NA	NA	NA	NA	Yes	NA	HPRC	No	0.101	Yes	NA,NA	NA	NA
chr22:21453549	576675	DEL	5602	0.9385	0.2801	3	NA	NA	NA	NA	NA	NA	NA	NA	enhancer	Yes	ID=22-21453817-21453827-A;MOTIFS=A;STRUC=<TR2259984>,ID=22-21454291-21454314-T;MOTIFS=T;STRUC=<TR2259985>,ID=22-21454615-21454624-A;MOTIFS=A;STRUC=<TR2259986>,ID=22-21456341-21456352-A;MOTIFS=A;STRUC=<TR2259987>,ID=22-21456345-21456369-AAAAAAAC;MOTIFS=AAAAAAAC;STRUC=<TR2259988>,ID=22-21456647-21456656-GT;MOTIFS=GT;STRUC=<TR2259989>,ID=22-21456897-21456912-AAAT;MOTIFS=AAAT;STRUC=<TR2259990>,ID=22-21457815-21457826-TTA;MOTIFS=TTA;STRUC=<TR2259991>,ID=22-21457824-21457833-T;MOTIFS=T;STRUC=<TR2259992>,ID=22-21457841-21457851-T;MOTIFS=T;STRUC=<TR2259993>,ID=22-21457980-21457990-CCA;MOTIFS=CCA;STRUC=<TR2259994>,ID=22-21458134-21458144-T;MOTIFS=T;STRUC=<TR2259995>,ID=22-21458141-21458160-TTTG;MOTIFS=TTTG;STRUC=<TR2259996>,ID=22-21458294-21458304-CCA;MOTIFS=CCA;STRUC=<TR2259997>,ID=22-21458612-21458631-T;MOTIFS=T;STRUC=<TR2259998>,ID=22-21458748-21458770-TTTTAT;MOTIFS=TTTTAT;STRUC=<TR2259999>,ID=22-21458895-21458904-CA;MOTIFS=CA;STRUC=<TR2260000>	NA	Yes	0.12	No	NA,NA	NA	NA
chr22:21464710	576676	DEL	438	0.8251	0.6445	6	NA	NA	NA	NA	NA	NA	NA	NA	NA	Yes	ID=22-21464941-21464961-T;MOTIFS=T;STRUC=<TR2260015>	NA	Yes	0.009	No	NA,NA	NA	NA
chr22:21470640	576677	DEL	455	0.8828	0.4271	1	NA	NA	NA	NA	NA	NA	NA	NA	NA	Yes	ID=22-21470838-21470849-T;MOTIFS=T;STRUC=<TR2260027>	NA	No	0.36	No	NA,NA	NA	NA
chr22:21484992	576678	DEL	280	0.9712	0.1031	1	NA	NA	NA	NA	NA	NA	NA	NA	NA	Yes	NA	NA	No	1.29	No	NA,NA	NA	NA
chr22:21485104	576679	INS	72	0.9271	0.2855	120	NA	NA	NA	NA	NA	NA	NA	NA	NA	Yes	NA	NA	No	0.216	Yes	NA,NA	NA	NA
chr22:21485104	576680	DEL	72	0.943	0.4233	7	NA	NA	NA	NA	NA	NA	NA	NA	NA	Yes	NA	HPRC	No	0.015	Yes	NA,NA	NA	NA
chr22:21485258	576681	INS	144	0.8725	0.4883	15	NA	NA	NA	NA	NA	NA	NA	NA	NA	Yes	NA	NA	No	0.216	Yes	NA,NA	NA	NA
chr22:21485882	576682	DEL	200	0.8028	0.6776	1	NA	NA	NA	NA	NA	NA	NA	NA	NA	Yes	NA	NA	No	0.017	No	NA,NA	NA	NA
chr22:21490469	576683	INS	60	0.9139	0.3129	96	NA	NA	NA	NA	NA	NA	NA	NA	NA	Yes	NA	NA	No	2.016	Yes	NA,NA	NA	NA
chr22:21490541	576684	DEL	58	0.8607	0.5127	2	NA	NA	NA	NA	NA	NA	NA	NA	NA	Yes	NA	NA	No	0.029	Yes	NA,NA	NA	NA
chr22:21506496	576685	DEL	54	0.8696	0.4782	11	NA	NA	NA	NA	NA	NA	NA	NA	NA	Yes	NA	HGSVC,1KG-ONT	No	0.046	Yes	NA,NA	NA	NA
chr22:21549753	576686	INS	329	0.9047	0.3519	1	RIMBP3C(NA,NA),UBE2L3(0.99725,0.303)	NA	NA	NA	RIMBP3C(NA,NA)	NA	NA	NA	NA	Yes	NA	NA	No	11.51	No	NA,NA	NA	NA
chr22:21550905	576687	DEL	66	0.9407	0.2945	2	RIMBP3C(NA,NA),UBE2L3(0.99725,0.303)	NA	NA	NA	RIMBP3C(NA,NA)	NA	NA	NA	NA	Yes	ID=22-21550905-21550915-GCC;MOTIFS=GCC;STRUC=<TR2260069>	NA	No	8.876	No	NA,NA	NA	NA
chr22:21555514	576688	INS	323	0.9162	0.3001	37	UBE2L3(0.99725,0.303)	NA	NA	NA	NA	NA	NA	NA	NA	Yes	NA	NA	No	0.1	Yes	NA,NA	NA	NA
chr22:21560491	576689	DEL	1921	0.8768	0.4695	1	UBE2L3(0.99725,0.303)	NA	NA	NA	NA	NA	NA	NA	NA	Yes	ID=22-21561029-21561041-AAGG;MOTIFS=AAGG;STRUC=<TR2260095>,ID=22-21561581-21561591-A;MOTIFS=A;STRUC=<TR2260096>,ID=22-21562187-21562197-T;MOTIFS=T;STRUC=<TR2260097>,ID=22-21562198-21562212-T;MOTIFS=T;STRUC=(T)n,ID=22-21562376-21562389-T;MOTIFS=T;STRUC=<TR2260098>	NA	No	0.153	No	NA,NA	NA	NA
chr22:21582475	576690	DEL	172	0.8355	0.6005	1	UBE2L3(0.99725,0.303)	NA	NA	NA	NA	NA	NA	NA	NA	No	NA	NA	Yes	0.149	No	NA,NA	NA	NA
chr22:21618184	576691	INS	325	0.951	0.2053	11	UBE2L3(0.99725,0.303)	NA	NA	NA	NA	NA	NA	NA	NA	No	NA	NA	Yes	0.193	No	NA,NA	NA	NA
chr22:21645017	576692	DEL	1173	0.9032	0.3538	49	NA	NA	NA	NA	NA	NA	NA	NA	NA	No	ID=22-21645241-21645250-ATT;MOTIFS=ATT;STRUC=<TR2260252>,ID=22-21645395-21645408-T;MOTIFS=T;STRUC=<TR2260253>,ID=22-21645886-21645895-CCT;MOTIFS=CCT;STRUC=<TR2260254>,ID=22-21645946-21645971-T;MOTIFS=T;STRUC=<TR2260255>	HPRC,HGSVC	Yes	0.515	Yes	NA,NA	NA	NA
chr22:21646678	576693	INS	79	0.8506	0.5683	4	NA	NA	NA	NA	NA	NA	NA	NA	enhancer	No	NA	HPRC,HGSVC,1KG-ONT	Yes	0.172	No	NA,NA	NA	NA
chr22:21646678	576694	INS	106	0.859	0.5096	32	NA	NA	NA	NA	NA	NA	NA	NA	enhancer	No	NA	HPRC,HGSVC,1KG-ONT	Yes	0.172	Yes	NA,NA	NA	NA
chr22:21668924	576695	DEL	138	0.8581	0.5563	2	KB-1440D3.16(NA,NA),PPIL2(1.4135e-11,0.828)	NA	NA	NA	NA	NA	NA	NA	NA	No	ID=22-21669015-21669031-T;MOTIFS=T;STRUC=(T)n	NA	No	0.081	Yes	NA,NA	NA	NA
chr22:21692401	576696	DEL	894	0.8541	0.5182	2	PPIL2(1.4135e-11,0.828)	NA	NA	NA	NA	NA	NA	NA	NA	No	ID=22-21692925-21692941-A;MOTIFS=A;STRUC=<TR2260338>	NA	Yes	0.113	No	NA,NA	NA	NA
chr22:21707702	576697	INS	350	0.8492	0.5251	1	YPEL1(0.30722,0.773)	NA	NA	NA	NA	NA	NA	NA	enhancer	No	NA	NA	Yes	6.463	No	NA,NA	NA	NA
chr22:21715659	576698	DEL	182	0.8745	0.463	77	YPEL1(0.30722,0.773)	NA	NA	NA	NA	NA	NA	NA	NA	No	ID=22-21715761-21715780-T;MOTIFS=T;STRUC=<TR2260372>	HPRC,HGSVC,1KG-ONT	No	0.468	Yes	NA,NA	NA	NA
chr22:21717857	576699	INS	1102	0.8285	0.6786	1	YPEL1(0.30722,0.773)	NA	NA	NA	NA	NA	NA	NA	NA	No	NA	NA	Yes	2.055	No	NA,NA	NA	NA
chr22:21750641	576700	INS	351	0.9564	0.285	1	NA	NA	NA	NA	NA	NA	NA	NA	NA	No	ID=22-21750635-21750654-TTTA;MOTIFS=TTTA;STRUC=<TR2260469>	HPRC	No	0.216	No	NA,NA	NA	NA
chr22:21770013	576701	DEL	75	0.8376	0.6089	1	MAPK1(0.99854,0.377)	MAPK1(0.99854,0.377)	MAPK1(0.99854,0.377)	NA	NA	NA	NA	NA	NA	No	NA	NA	No	1.528	No	NA,NA	NA	NA
chr22:21776390	576702	INS	56	0.8589	0.5608	1	MAPK1(0.99854,0.377)	MAPK1(0.99854,0.377)	MAPK1(0.99854,0.377)	NA	NA	NA	NA	NA	NA	No	NA	NA	Yes	2.024	No	NA,NA	NA	NA
chr22:21783750	576703	DEL	53	0.9085	0.3451	2	MAPK1(0.99854,0.377)	MAPK1(0.99854,0.377)	MAPK1(0.99854,0.377)	NA	NA	NA	NA	NA	NA	No	NA	NA	Yes	0.17	Yes	NA,NA	NA	NA
chr22:21814451	576704	DEL	300	0.8356	0.6048	15	MAPK1(0.99854,0.377)	MAPK1(0.99854,0.377)	MAPK1(0.99854,0.377)	NA	NA	NA	NA	NA	NA	No	NA	NA	Yes	1.554	Yes	NA,NA	NA	NA
chr22:21814854	576706	INS	91	0.8515	0.5529	1	MAPK1(0.99854,0.377)	MAPK1(0.99854,0.377)	MAPK1(0.99854,0.377)	NA	NA	NA	NA	NA	NA	No	ID=22-21814845-21814853-GA;MOTIFS=GA;STRUC=(GA)n	NA	Yes	0.216	No	NA,NA	NA	NA
chr22:21814891	576708	INS	123	0.9052	0.3523	3	MAPK1(0.99854,0.377)	MAPK1(0.99854,0.377)	MAPK1(0.99854,0.377)	NA	NA	NA	NA	NA	NA	No	ID=22-21814854-21814910-AG;MOTIFS=AG;STRUC=<TR2260595>	NA	Yes	2.024	Yes	NA,NA	NA	NA
chr22:21849103	576709	DEL	94	0.8373	0.571	1	MAPK1(0.99854,0.377)	MAPK1(0.99854,0.377)	MAPK1(0.99854,0.377)	NA	NA	NA	NA	NA	NA	No	NA	NA	Yes	0.088	No	NA,NA	NA	NA
chr22:21878543	576710	DEL	148	0.8461	0.5969	36	NA	NA	NA	NA	NA	NA	NA	NA	NA	No	ID=22-21878526-21878543-A;MOTIFS=A;STRUC=<TR2260739>	HGSVC,1KG-ONT	No	0.072	Yes	NA,NA	NA	NA
chr22:21883474	576711	DEL	176	0.8842	0.4123	3	NA	NA	NA	NA	NA	NA	NA	NA	NA	No	ID=22-21883749-21883764-CCCT;MOTIFS=CCCT;STRUC=(CCCT)n	HPRC,HGSVC,1KG-ONT	No	0.004	Yes	NA,NA	NA	NA
chr22:21883534	576712	INS	50	0.8501	0.6223	108	NA	NA	NA	NA	NA	NA	NA	NA	NA	No	NA	NA	No	0.13	Yes	NA,NA	NA	NA
chr22:21883561	576713	INS	53	0.8094	0.6951	116	NA	NA	NA	NA	NA	NA	NA	NA	NA	No	ID=22-21883749-21883764-CCCT;MOTIFS=CCCT;STRUC=(CCCT)n	NA	No	0.13	Yes	NA,NA	NA	NA
chr22:21883574	576714	INS	50	0.8502	0.5635	622	NA	NA	NA	NA	NA	NA	NA	NA	NA	No	ID=22-21883749-21883764-CCCT;MOTIFS=CCCT;STRUC=(CCCT)n	NA	No	0.13	Yes	NA,NA	NA	NA
chr22:21883609	576715	INS	51	0.8623	0.4968	15	NA	NA	NA	NA	NA	NA	NA	NA	NA	No	ID=22-21883749-21883764-CCCT;MOTIFS=CCCT;STRUC=(CCCT)n	NA	No	0.02	No	NA,NA	NA	NA
chr22:21883615	576716	INS	53	0.9686	0.1381	96	NA	NA	NA	NA	NA	NA	NA	NA	NA	No	ID=22-21883749-21883764-CCCT;MOTIFS=CCCT;STRUC=(CCCT)n	NA	No	0.02	Yes	NA,NA	NA	NA
chr22:21883620	576717	INS	50	0.8199	0.6404	301	NA	NA	NA	NA	NA	NA	NA	NA	NA	No	ID=22-21883749-21883764-CCCT;MOTIFS=CCCT;STRUC=(CCCT)n	NA	No	0.02	Yes	NA,NA	NA	NA
chr22:21883642	576718	INS	51	0.8057	0.6775	40	NA	NA	NA	NA	NA	NA	NA	NA	NA	No	ID=22-21883749-21883764-CCCT;MOTIFS=CCCT;STRUC=(CCCT)n	NA	No	0.02	Yes	NA,NA	NA	NA
chr22:21883656	576719	DEL	126	0.9234	0.3361	99	NA	NA	NA	NA	NA	NA	NA	NA	NA	No	ID=22-21883749-21883764-CCCT;MOTIFS=CCCT;STRUC=(CCCT)n	HPRC,HGSVC,1KG-ONT	No	0.003	Yes	NA,NA	NA	NA
chr22:21883768	576720	DEL	127	0.8073	0.6767	4	NA	NA	NA	NA	NA	NA	NA	NA	NA	No	NA	HPRC,HGSVC,1KG-ONT	Yes	0.003	Yes	NA,NA	NA	NA
chr22:21910451	576721	INS	319	0.9218	0.3077	1	NA	NA	NA	NA	NA	NA	NA	NA	NA	No	NA	NA	Yes	2.014	No	NA,NA	NA	NA
chr22:21913974	576722	DEL	433	0.9175	0.2996	235	NA	NA	NA	NA	NA	NA	NA	NA	NA	No	ID=22-21913957-21913977-AAAT;MOTIFS=AAAT;STRUC=<TR2260846>	HGSVC,1KG-ONT	No	0.015	Yes	NA,NA	NA	NA
chr22:21921194	576723	INS	74	0.9212	0.3201	4	PPM1F(0.00062672,0.864)	NA	NA	NA	NA	NA	NA	NA	enhancer	No	NA	HPRC,HGSVC	Yes	2.055	Yes	NA,NA	NA	NA
chr22:22019005	576724	DEL	6035	0.9014	0.3595	2	NA	NA	NA	NA	NA	NA	NA	NA	enhancer	No	ID=22-22019059-22019071-A;MOTIFS=A;STRUC=<TR2261003>,ID=22-22019070-22019091-AC;MOTIFS=AC;STRUC=(AC)n,ID=22-22019245-22019258-A;MOTIFS=A;STRUC=<TR2261004>,ID=22-22019410-22019419-GCA;MOTIFS=GCA;STRUC=<TR2261005>,ID=22-22020975-22020985-TA;MOTIFS=TA;STRUC=<TR2261006>,ID=22-22020997-22021007-TA;MOTIFS=TA;STRUC=(TA)n,ID=22-22021173-22021182-AC;MOTIFS=AC;STRUC=<TR2261007>,ID=22-22021183-22021199-AC;MOTIFS=AC;STRUC=<TR2261008>,ID=22-22021767-22021775-T;MOTIFS=T;STRUC=<TR2261009>,ID=22-22022621-22022632-TCC;MOTIFS=TCC;STRUC=<TR2261010>,ID=22-22023062-22023073-AG;MOTIFS=AG;STRUC=<TR2261011>,ID=22-22024268-22024278-ATT;MOTIFS=ATT;STRUC=<TR2261012>,ID=22-22024347-22024379-TG;MOTIFS=TG;STRUC=<TR2261013>,ID=22-22024593-22024604-TG;MOTIFS=TG;STRUC=<TR2261014>,ID=22-22024604-22024622-TG;MOTIFS=TG;STRUC=<TR2261015>,ID=22-22025006-22025011-A;MOTIFS=A;STRUC=<TR2261016>	NA	Yes	0.224	Yes	NA,NA	NA	NA
chr22:22022033	576725	INS	346	0.9016	0.3671	29	NA	NA	NA	NA	NA	NA	NA	NA	NA	No	NA	HPRC,HGSVC,1KG-ONT	Yes	2.028	Yes	NA,NA	NA	NA
chr22:22062501	576726	DEL	2105	0.8662	0.5285	32	NA	NA	NA	NA	NA	NA	NA	NA	enhancer	No	ID=22-22063452-22063463-T;MOTIFS=T;STRUC=<TR2261061>,ID=22-22063750-22063762-T,22-22063879-22063895-T;MOTIFS=T;STRUC=<VC151418>,ID=22-22064183-22064192-T;MOTIFS=T;STRUC=<TR2261062>	HGSVC	Yes	1.32	Yes	NA,NA	NA	NA
chr22:22085877	576727	DEL	160	0.8103	0.6801	282	NA	NA	NA	NA	NA	NA	NA	NA	enhancer	No	NA	HPRC,HGSVC,1KG-ONT	Yes	1.72	Yes	NA,NA	NA	NA
chr22:22106615	576728	INS	55	0.8245	0.6902	12	NA	NA	NA	NA	NA	NA	NA	NA	NA	No	ID=22-22106602-22106618-TA;MOTIFS=TA;STRUC=<TR2261114>	HGSVC	No	0.122	Yes	NA,NA	NA	NA
chr22:22120822	576737	INS	165	0.9282	0.2959	4	NA	NA	NA	NA	NA	NA	NA	NA	NA	Yes	NA	HGSVC,1KG-ONT	Yes	2.014	No	NA,NA	NA	NA
chr22:22120822	576736	INS	201	0.8161	0.6649	16	NA	NA	NA	NA	NA	NA	NA	NA	NA	Yes	NA	HGSVC,1KG-ONT	Yes	2.014	No	NA,NA	NA	NA
chr22:22120822	576735	INS	213	0.8107	0.6864	10	NA	NA	NA	NA	NA	NA	NA	NA	NA	Yes	NA	HGSVC,1KG-ONT	Yes	2.014	No	NA,NA	NA	NA
chr22:22120822	576734	INS	153	0.8097	0.6769	120	NA	NA	NA	NA	NA	NA	NA	NA	NA	Yes	NA	HGSVC	Yes	2.014	No	NA,NA	NA	NA
chr22:22120822	576732	INS	57	0.8506	0.5768	140	NA	NA	NA	NA	NA	NA	NA	NA	NA	Yes	NA	HGSVC,1KG-ONT	Yes	2.014	Yes	NA,NA	NA	NA
chr22:22120822	576731	INS	81	0.9099	0.3322	40	NA	NA	NA	NA	NA	NA	NA	NA	NA	Yes	NA	HGSVC,1KG-ONT	Yes	2.014	No	NA,NA	NA	NA
chr22:22120822	576730	INS	105	0.9243	0.3002	403	NA	NA	NA	NA	NA	NA	NA	NA	NA	Yes	NA	HGSVC	Yes	2.014	Yes	NA,NA	NA	NA
chr22:22120822	576729	INS	93	0.9387	0.2417	166	NA	NA	NA	NA	NA	NA	NA	NA	NA	Yes	NA	HGSVC	Yes	2.014	Yes	NA,NA	NA	NA
chr22:22120822	576733	INS	129	0.8071	0.6832	14	NA	NA	NA	NA	NA	NA	NA	NA	NA	Yes	NA	HGSVC	Yes	2.014	No	NA,NA	NA	NA
chr22:22120826	576738	INS	56	0.8023	0.6884	1	NA	NA	NA	NA	NA	NA	NA	NA	NA	Yes	NA	HGSVC,1KG-ONT	Yes	2.014	No	NA,NA	NA	NA
chr22:22120831	576739	INS	94	0.8267	0.6346	4	NA	NA	NA	NA	NA	NA	NA	NA	NA	Yes	NA	HGSVC	Yes	2.014	No	NA,NA	NA	NA
chr22:22120831	576740	INS	106	0.8003	0.6957	18	NA	NA	NA	NA	NA	NA	NA	NA	NA	Yes	NA	HGSVC	Yes	2.014	No	NA,NA	NA	NA
chr22:22120831	576741	INS	58	0.8513	0.515	8	NA	NA	NA	NA	NA	NA	NA	NA	NA	Yes	NA	HGSVC,1KG-ONT	Yes	2.014	No	NA,NA	NA	NA
chr22:22120831	576743	INS	178	0.8212	0.6652	16	NA	NA	NA	NA	NA	NA	NA	NA	NA	Yes	NA	HGSVC,1KG-ONT	Yes	2.014	No	NA,NA	NA	NA
chr22:22120831	576744	INS	190	0.8984	0.3805	5	NA	NA	NA	NA	NA	NA	NA	NA	NA	Yes	NA	HGSVC,1KG-ONT	Yes	2.014	No	NA,NA	NA	NA
chr22:22131975	576745	INS	6059	0.9775	0.0811	234	NA	NA	NA	NA	NA	NA	NA	NA	NA	No	ID=22-22131831-22131841-T,22-22132006-22132015-TTC;MOTIFS=TTC,T;STRUC=<VC151427>	HPRC,HGSVC,1KG-ONT	No	1.888	Yes	NA,NA	NA	NA
chr22:22169857	576746	DEL	87	0.9084	0.3341	23	NA	NA	NA	NA	NA	NA	NA	NA	NA	No	ID=22-22169940-22169949-ATT;MOTIFS=ATT;STRUC=<TR2261174>	HPRC,1KG-ONT	Yes	0.942	Yes	NA,NA	NA	NA
chr22:22174655	576747	DEL	206	0.8622	0.5053	25	NA	NA	NA	NA	NA	NA	NA	NA	NA	No	ID=22-22174704-22174734-TTTTA;MOTIFS=TTTTA;STRUC=<TR2261178>,ID=22-22174731-22174744-TTA;MOTIFS=TTA;STRUC=<TR2261179>	HPRC,1KG-ONT	Yes	1.292	Yes	NA,NA	NA	NA
chr22:22179735	576748	INS	317	0.9714	0.1335	549	NA	NA	NA	NA	NA	NA	NA	NA	NA	No	NA	HPRC,HGSVC,1KG-ONT	Yes	2.066	Yes	NA,NA	NA	NA
chr22:22183059	576749	INS	163	0.8167	0.6678	158	NA	NA	NA	NA	NA	NA	NA	NA	NA	No	ID=22-22183007-22183025-AGAT,22-22183038-22183058-TAGA,22-22183070-22183093-TAGC;MOTIFS=TAGC,AGAT,TAGA;STRUC=<VC151434>	HPRC,HGSVC,1KG-ONT	No	2.128	Yes	NA,NA	NA	NA
chr22:22183059	576750	INS	119	0.8561	0.5518	384	NA	NA	NA	NA	NA	NA	NA	NA	NA	No	ID=22-22183007-22183025-AGAT,22-22183038-22183058-TAGA,22-22183070-22183093-TAGC;MOTIFS=TAGC,AGAT,TAGA;STRUC=<VC151434>	HPRC,HGSVC,1KG-ONT	No	2.128	Yes	NA,NA	NA	NA
chr22:22183078	576751	INS	166	0.8367	0.5954	25	NA	NA	NA	NA	NA	NA	NA	NA	NA	No	ID=22-22183007-22183025-AGAT,22-22183038-22183058-TAGA,22-22183070-22183093-TAGC;MOTIFS=TAGC,AGAT,TAGA;STRUC=<VC151434>	HPRC,HGSVC,1KG-ONT	No	2.128	Yes	NA,NA	NA	NA
chr22:22183099	576752	INS	171	0.953	0.2069	411	NA	NA	NA	NA	NA	NA	NA	NA	NA	No	ID=22-22183007-22183025-AGAT,22-22183038-22183058-TAGA,22-22183070-22183093-TAGC;MOTIFS=TAGC,AGAT,TAGA;STRUC=<VC151434>	HPRC,HGSVC	No	2.128	Yes	NA,NA	NA	NA
chr22:22183099	576753	INS	239	0.8302	0.6417	48	NA	NA	NA	NA	NA	NA	NA	NA	NA	No	ID=22-22183007-22183025-AGAT,22-22183038-22183058-TAGA,22-22183070-22183093-TAGC;MOTIFS=TAGC,AGAT,TAGA;STRUC=<VC151434>	HPRC,HGSVC	No	2.128	Yes	NA,NA	NA	NA
chr22:22183118	576754	INS	182	0.819	0.6585	38	NA	NA	NA	NA	NA	NA	NA	NA	NA	No	ID=22-22183007-22183025-AGAT,22-22183038-22183058-TAGA,22-22183070-22183093-TAGC;MOTIFS=TAGC,AGAT,TAGA;STRUC=<VC151434>	HPRC,HGSVC	No	2.128	Yes	NA,NA	NA	NA
chr22:22183118	576755	INS	246	0.8286	0.6293	302	NA	NA	NA	NA	NA	NA	NA	NA	NA	No	ID=22-22183007-22183025-AGAT,22-22183038-22183058-TAGA,22-22183070-22183093-TAGC;MOTIFS=TAGC,AGAT,TAGA;STRUC=<VC151434>	HPRC,HGSVC	No	2.128	Yes	NA,NA	NA	NA
chr22:22183118	576756	INS	230	0.8337	0.6039	4	NA	NA	NA	NA	NA	NA	NA	NA	NA	No	ID=22-22183007-22183025-AGAT,22-22183038-22183058-TAGA,22-22183070-22183093-TAGC;MOTIFS=TAGC,AGAT,TAGA;STRUC=<VC151434>	HPRC,HGSVC	No	2.128	Yes	NA,NA	NA	NA
chr22:22183130	576757	INS	123	0.8422	0.5992	14	NA	NA	NA	NA	NA	NA	NA	NA	NA	No	ID=22-22183007-22183025-AGAT,22-22183038-22183058-TAGA,22-22183070-22183093-TAGC;MOTIFS=TAGC,AGAT,TAGA;STRUC=<VC151434>	HPRC,HGSVC,1KG-ONT	No	2.128	Yes	NA,NA	NA	NA
chr22:22190898	576758	INS	1260	0.8154	0.6532	14	NA	NA	NA	NA	NA	NA	NA	NA	NA	No	NA	HPRC,1KG-ONT	No	0.199	Yes	NA,NA	NA	NA
chr22:22213116	576759	INS	578	0.8325	0.6142	8	NA	NA	NA	NA	NA	NA	NA	NA	NA	No	NA	NA	Yes	2.055	Yes	NA,NA	NA	NA
chr22:22226009	576760	INS	4441	0.8035	0.6557	35	NA	NA	NA	NA	NA	NA	NA	NA	NA	No	NA	HGSVC,1KG-ONT	Yes	8.414	Yes	NA,NA	NA	NA
chr22:22246612	576761	INS	331	0.9419	0.2502	1	NA	NA	NA	NA	NA	NA	NA	NA	NA	No	NA	NA	Yes	2.128	No	NA,NA	NA	NA
chr22:22258539	576762	DEL	159	0.8675	0.5256	1	NA	NA	NA	NA	NA	NA	NA	NA	NA	Yes	NA	NA	No	0.894	No	NA,NA	NA	NA
chr22:22287777	576763	INS	87	0.8703	0.5071	1	NA	NA	NA	NA	NA	NA	NA	NA	NA	Yes	NA	NA	No	2.016	No	NA,NA	NA	NA
chr22:22290447	576764	INS	318	0.8212	0.6371	1	NA	NA	NA	NA	NA	NA	NA	NA	NA	Yes	NA	NA	No	0.2	No	NA,NA	NA	NA
chr22:22294452	576765	DEL	51	0.84	0.5885	1	NA	NA	NA	NA	NA	NA	NA	NA	NA	Yes	NA	NA	No	0.014	No	NA,NA	NA	NA
chr22:22297131	576766	DEL	3881	0.888	0.4153	1	NA	NA	NA	NA	NA	NA	NA	NA	CTCF_binding_site,enhancer,promoter	Yes	ID=22-22297862-22297875-GCCC,22-22297977-22298036-GGCGGAGAGGCGGACAGC,22-22298029-22298038-GCG,22-22298058-22298116-GCGGAGAGGCGCACAGCGGCGGCGCAGGC,22-22298073-22298082-GCG,22-22298102-22298111-GCG,22-22298131-22298140-GCG;MOTIFS=GCGGAGAGGCGCACAGCGGCGGCGCAGGC,GCG,GCCC,GGCGGAGAGGCGGACAGC;STRUC=<VC151468>,ID=22-22298694-22298703-TG;MOTIFS=TG;STRUC=<TR2261382>,ID=22-22300186-22300195-GGT;MOTIFS=GGT;STRUC=<TR2261383>,ID=22-22300282-22300291-CCT;MOTIFS=CCT;STRUC=<TR2261384>,ID=22-22300562-22300572-T;MOTIFS=T;STRUC=<TR2261385>,ID=22-22300894-22300903-TC;MOTIFS=TC;STRUC=<TR2261386>	NA	Yes	2.02	No	NA,NA	NA	NA
chr22:22297942	576774	INS	143	0.8133	0.6894	26	NA	NA	NA	NA	NA	NA	NA	NA	promoter	Yes	ID=22-22297862-22297875-GCCC,22-22297977-22298036-GGCGGAGAGGCGGACAGC,22-22298029-22298038-GCG,22-22298058-22298116-GCGGAGAGGCGCACAGCGGCGGCGCAGGC,22-22298073-22298082-GCG,22-22298102-22298111-GCG,22-22298131-22298140-GCG;MOTIFS=GCGGAGAGGCGCACAGCGGCGGCGCAGGC,GCG,GCCC,GGCGGAGAGGCGGACAGC;STRUC=<VC151468>	HPRC,HGSVC,1KG-ONT	No	0.096	Yes	NA,NA	NA	NA
chr22:22297942	576775	INS	191	0.8421	0.5884	98	NA	NA	NA	NA	NA	NA	NA	NA	promoter	Yes	ID=22-22297862-22297875-GCCC,22-22297977-22298036-GGCGGAGAGGCGGACAGC,22-22298029-22298038-GCG,22-22298058-22298116-GCGGAGAGGCGCACAGCGGCGGCGCAGGC,22-22298073-22298082-GCG,22-22298102-22298111-GCG,22-22298131-22298140-GCG;MOTIFS=GCGGAGAGGCGCACAGCGGCGGCGCAGGC,GCG,GCCC,GGCGGAGAGGCGGACAGC;STRUC=<VC151468>	HPRC,HGSVC,1KG-ONT	No	0.096	Yes	NA,NA	NA	NA
chr22:22297942	576773	INS	208	0.7986	0.6901	100	NA	NA	NA	NA	NA	NA	NA	NA	promoter	Yes	ID=22-22297862-22297875-GCCC,22-22297977-22298036-GGCGGAGAGGCGGACAGC,22-22298029-22298038-GCG,22-22298058-22298116-GCGGAGAGGCGCACAGCGGCGGCGCAGGC,22-22298073-22298082-GCG,22-22298102-22298111-GCG,22-22298131-22298140-GCG;MOTIFS=GCGGAGAGGCGCACAGCGGCGGCGCAGGC,GCG,GCCC,GGCGGAGAGGCGGACAGC;STRUC=<VC151468>	HPRC,HGSVC,1KG-ONT	No	0.096	Yes	NA,NA	NA	NA
chr22:22297942	576772	INS	179	0.8085	0.6812	25	NA	NA	NA	NA	NA	NA	NA	NA	promoter	Yes	ID=22-22297862-22297875-GCCC,22-22297977-22298036-GGCGGAGAGGCGGACAGC,22-22298029-22298038-GCG,22-22298058-22298116-GCGGAGAGGCGCACAGCGGCGGCGCAGGC,22-22298073-22298082-GCG,22-22298102-22298111-GCG,22-22298131-22298140-GCG;MOTIFS=GCGGAGAGGCGCACAGCGGCGGCGCAGGC,GCG,GCCC,GGCGGAGAGGCGGACAGC;STRUC=<VC151468>	HPRC,HGSVC,1KG-ONT	No	0.096	Yes	NA,NA	NA	NA
chr22:22297942	576771	INS	219	0.8033	0.6905	93	NA	NA	NA	NA	NA	NA	NA	NA	promoter	Yes	ID=22-22297862-22297875-GCCC,22-22297977-22298036-GGCGGAGAGGCGGACAGC,22-22298029-22298038-GCG,22-22298058-22298116-GCGGAGAGGCGCACAGCGGCGGCGCAGGC,22-22298073-22298082-GCG,22-22298102-22298111-GCG,22-22298131-22298140-GCG;MOTIFS=GCGGAGAGGCGCACAGCGGCGGCGCAGGC,GCG,GCCC,GGCGGAGAGGCGGACAGC;STRUC=<VC151468>	HPRC,HGSVC,1KG-ONT	No	0.096	Yes	NA,NA	NA	NA
chr22:22297942	576770	INS	161	0.8536	0.6129	168	NA	NA	NA	NA	NA	NA	NA	NA	promoter	Yes	ID=22-22297862-22297875-GCCC,22-22297977-22298036-GGCGGAGAGGCGGACAGC,22-22298029-22298038-GCG,22-22298058-22298116-GCGGAGAGGCGCACAGCGGCGGCGCAGGC,22-22298073-22298082-GCG,22-22298102-22298111-GCG,22-22298131-22298140-GCG;MOTIFS=GCGGAGAGGCGCACAGCGGCGGCGCAGGC,GCG,GCCC,GGCGGAGAGGCGGACAGC;STRUC=<VC151468>	HPRC,HGSVC,1KG-ONT	No	0.096	Yes	NA,NA	NA	NA
chr22:22297942	576769	INS	132	0.885	0.3925	206	NA	NA	NA	NA	NA	NA	NA	NA	promoter	Yes	ID=22-22297862-22297875-GCCC,22-22297977-22298036-GGCGGAGAGGCGGACAGC,22-22298029-22298038-GCG,22-22298058-22298116-GCGGAGAGGCGCACAGCGGCGGCGCAGGC,22-22298073-22298082-GCG,22-22298102-22298111-GCG,22-22298131-22298140-GCG;MOTIFS=GCGGAGAGGCGCACAGCGGCGGCGCAGGC,GCG,GCCC,GGCGGAGAGGCGGACAGC;STRUC=<VC151468>	HPRC,HGSVC,1KG-ONT	No	0.096	Yes	NA,NA	NA	NA
chr22:22297942	576768	INS	393	0.7967	0.699	6	NA	NA	NA	NA	NA	NA	NA	NA	promoter	Yes	ID=22-22297862-22297875-GCCC,22-22297977-22298036-GGCGGAGAGGCGGACAGC,22-22298029-22298038-GCG,22-22298058-22298116-GCGGAGAGGCGCACAGCGGCGGCGCAGGC,22-22298073-22298082-GCG,22-22298102-22298111-GCG,22-22298131-22298140-GCG;MOTIFS=GCGGAGAGGCGCACAGCGGCGGCGCAGGC,GCG,GCCC,GGCGGAGAGGCGGACAGC;STRUC=<VC151468>	NA	No	0.096	Yes	NA,NA	NA	NA
chr22:22297942	576767	INS	134	0.817	0.6522	55	NA	NA	NA	NA	NA	NA	NA	NA	promoter	Yes	ID=22-22297862-22297875-GCCC,22-22297977-22298036-GGCGGAGAGGCGGACAGC,22-22298029-22298038-GCG,22-22298058-22298116-GCGGAGAGGCGCACAGCGGCGGCGCAGGC,22-22298073-22298082-GCG,22-22298102-22298111-GCG,22-22298131-22298140-GCG;MOTIFS=GCGGAGAGGCGCACAGCGGCGGCGCAGGC,GCG,GCCC,GGCGGAGAGGCGGACAGC;STRUC=<VC151468>	HPRC,HGSVC,1KG-ONT	No	0.096	Yes	NA,NA	NA	NA
chr22:22297950	576776	INS	192	0.8317	0.6093	13	NA	NA	NA	NA	NA	NA	NA	NA	promoter	Yes	ID=22-22297862-22297875-GCCC,22-22297977-22298036-GGCGGAGAGGCGGACAGC,22-22298029-22298038-GCG,22-22298058-22298116-GCGGAGAGGCGCACAGCGGCGGCGCAGGC,22-22298073-22298082-GCG,22-22298102-22298111-GCG,22-22298131-22298140-GCG;MOTIFS=GCGGAGAGGCGCACAGCGGCGGCGCAGGC,GCG,GCCC,GGCGGAGAGGCGGACAGC;STRUC=<VC151468>	HPRC,HGSVC,1KG-ONT	No	0.096	Yes	NA,NA	NA	NA
chr22:22297957	576777	INS	135	0.8313	0.6314	2	NA	NA	NA	NA	NA	NA	NA	NA	promoter	Yes	ID=22-22297862-22297875-GCCC,22-22297977-22298036-GGCGGAGAGGCGGACAGC,22-22298029-22298038-GCG,22-22298058-22298116-GCGGAGAGGCGCACAGCGGCGGCGCAGGC,22-22298073-22298082-GCG,22-22298102-22298111-GCG,22-22298131-22298140-GCG;MOTIFS=GCGGAGAGGCGCACAGCGGCGGCGCAGGC,GCG,GCCC,GGCGGAGAGGCGGACAGC;STRUC=<VC151468>	HPRC,HGSVC,1KG-ONT	No	0.096	Yes	NA,NA	NA	NA
chr22:22297958	576778	INS	90	0.8208	0.6525	20	NA	NA	NA	NA	NA	NA	NA	NA	promoter	Yes	ID=22-22297862-22297875-GCCC,22-22297977-22298036-GGCGGAGAGGCGGACAGC,22-22298029-22298038-GCG,22-22298058-22298116-GCGGAGAGGCGCACAGCGGCGGCGCAGGC,22-22298073-22298082-GCG,22-22298102-22298111-GCG,22-22298131-22298140-GCG;MOTIFS=GCGGAGAGGCGCACAGCGGCGGCGCAGGC,GCG,GCCC,GGCGGAGAGGCGGACAGC;STRUC=<VC151468>	HPRC,HGSVC,1KG-ONT	No	0.096	Yes	NA,NA	NA	NA
chr22:22297958	576779	INS	108	0.8432	0.5692	3	NA	NA	NA	NA	NA	NA	NA	NA	promoter	Yes	ID=22-22297862-22297875-GCCC,22-22297977-22298036-GGCGGAGAGGCGGACAGC,22-22298029-22298038-GCG,22-22298058-22298116-GCGGAGAGGCGCACAGCGGCGGCGCAGGC,22-22298073-22298082-GCG,22-22298102-22298111-GCG,22-22298131-22298140-GCG;MOTIFS=GCGGAGAGGCGCACAGCGGCGGCGCAGGC,GCG,GCCC,GGCGGAGAGGCGGACAGC;STRUC=<VC151468>	HPRC,HGSVC,1KG-ONT	No	0.096	Yes	NA,NA	NA	NA
chr22:22297977	576780	DEL	62	0.8532	0.5387	3	NA	NA	NA	NA	NA	NA	NA	NA	promoter	Yes	ID=22-22297862-22297875-GCCC,22-22297977-22298036-GGCGGAGAGGCGGACAGC,22-22298029-22298038-GCG,22-22298058-22298116-GCGGAGAGGCGCACAGCGGCGGCGCAGGC,22-22298073-22298082-GCG,22-22298102-22298111-GCG,22-22298131-22298140-GCG;MOTIFS=GCGGAGAGGCGCACAGCGGCGGCGCAGGC,GCG,GCCC,GGCGGAGAGGCGGACAGC;STRUC=<VC151468>	NA	No	0.052	No	NA,NA	NA	NA
chr22:22298032	576781	DEL	113	0.8535	0.5462	142	NA	NA	NA	NA	NA	NA	NA	NA	enhancer,promoter	Yes	ID=22-22297862-22297875-GCCC,22-22297977-22298036-GGCGGAGAGGCGGACAGC,22-22298029-22298038-GCG,22-22298058-22298116-GCGGAGAGGCGCACAGCGGCGGCGCAGGC,22-22298073-22298082-GCG,22-22298102-22298111-GCG,22-22298131-22298140-GCG;MOTIFS=GCGGAGAGGCGCACAGCGGCGGCGCAGGC,GCG,GCCC,GGCGGAGAGGCGGACAGC;STRUC=<VC151468>	1KG-ONT	Yes	0.055	Yes	NA,NA	NA	NA
chr22:22298058	576789	INS	330	0.8422	0.6244	1	NA	NA	NA	NA	NA	NA	NA	NA	promoter	Yes	ID=22-22297862-22297875-GCCC,22-22297977-22298036-GGCGGAGAGGCGGACAGC,22-22298029-22298038-GCG,22-22298058-22298116-GCGGAGAGGCGCACAGCGGCGGCGCAGGC,22-22298073-22298082-GCG,22-22298102-22298111-GCG,22-22298131-22298140-GCG;MOTIFS=GCGGAGAGGCGCACAGCGGCGGCGCAGGC,GCG,GCCC,GGCGGAGAGGCGGACAGC;STRUC=<VC151468>	HPRC,HGSVC	No	0.096	No	NA,NA	NA	NA
chr22:22298058	576787	INS	134	0.8175	0.6474	8	NA	NA	NA	NA	NA	NA	NA	NA	promoter	Yes	ID=22-22297862-22297875-GCCC,22-22297977-22298036-GGCGGAGAGGCGGACAGC,22-22298029-22298038-GCG,22-22298058-22298116-GCGGAGAGGCGCACAGCGGCGGCGCAGGC,22-22298073-22298082-GCG,22-22298102-22298111-GCG,22-22298131-22298140-GCG;MOTIFS=GCGGAGAGGCGCACAGCGGCGGCGCAGGC,GCG,GCCC,GGCGGAGAGGCGGACAGC;STRUC=<VC151468>	HPRC,HGSVC,1KG-ONT	No	0.096	Yes	NA,NA	NA	NA
chr22:22298058	576786	INS	174	0.8164	0.6315	5	NA	NA	NA	NA	NA	NA	NA	NA	promoter	Yes	ID=22-22297862-22297875-GCCC,22-22297977-22298036-GGCGGAGAGGCGGACAGC,22-22298029-22298038-GCG,22-22298058-22298116-GCGGAGAGGCGCACAGCGGCGGCGCAGGC,22-22298073-22298082-GCG,22-22298102-22298111-GCG,22-22298131-22298140-GCG;MOTIFS=GCGGAGAGGCGCACAGCGGCGGCGCAGGC,GCG,GCCC,GGCGGAGAGGCGGACAGC;STRUC=<VC151468>	HPRC,HGSVC,1KG-ONT	No	0.096	Yes	NA,NA	NA	NA
chr22:22298058	576784	INS	116	0.7989	0.6977	3	NA	NA	NA	NA	NA	NA	NA	NA	promoter	Yes	ID=22-22297862-22297875-GCCC,22-22297977-22298036-GGCGGAGAGGCGGACAGC,22-22298029-22298038-GCG,22-22298058-22298116-GCGGAGAGGCGCACAGCGGCGGCGCAGGC,22-22298073-22298082-GCG,22-22298102-22298111-GCG,22-22298131-22298140-GCG;MOTIFS=GCGGAGAGGCGCACAGCGGCGGCGCAGGC,GCG,GCCC,GGCGGAGAGGCGGACAGC;STRUC=<VC151468>	HPRC,HGSVC,1KG-ONT	No	0.096	No	NA,NA	NA	NA
chr22:22298058	576783	INS	87	0.8473	0.5576	5	NA	NA	NA	NA	NA	NA	NA	NA	promoter	Yes	ID=22-22297862-22297875-GCCC,22-22297977-22298036-GGCGGAGAGGCGGACAGC,22-22298029-22298038-GCG,22-22298058-22298116-GCGGAGAGGCGCACAGCGGCGGCGCAGGC,22-22298073-22298082-GCG,22-22298102-22298111-GCG,22-22298131-22298140-GCG;MOTIFS=GCGGAGAGGCGCACAGCGGCGGCGCAGGC,GCG,GCCC,GGCGGAGAGGCGGACAGC;STRUC=<VC151468>	HPRC,HGSVC,1KG-ONT	No	0.096	Yes	NA,NA	NA	NA
chr22:22298058	576782	INS	58	0.8649	0.4652	18	NA	NA	NA	NA	NA	NA	NA	NA	promoter	Yes	ID=22-22297862-22297875-GCCC,22-22297977-22298036-GGCGGAGAGGCGGACAGC,22-22298029-22298038-GCG,22-22298058-22298116-GCGGAGAGGCGCACAGCGGCGGCGCAGGC,22-22298073-22298082-GCG,22-22298102-22298111-GCG,22-22298131-22298140-GCG;MOTIFS=GCGGAGAGGCGCACAGCGGCGGCGCAGGC,GCG,GCCC,GGCGGAGAGGCGGACAGC;STRUC=<VC151468>	HPRC,HGSVC	No	0.096	Yes	NA,NA	NA	NA
chr22:22298058	576785	INS	145	0.9094	0.3639	9	NA	NA	NA	NA	NA	NA	NA	NA	promoter	Yes	ID=22-22297862-22297875-GCCC,22-22297977-22298036-GGCGGAGAGGCGGACAGC,22-22298029-22298038-GCG,22-22298058-22298116-GCGGAGAGGCGCACAGCGGCGGCGCAGGC,22-22298073-22298082-GCG,22-22298102-22298111-GCG,22-22298131-22298140-GCG;MOTIFS=GCGGAGAGGCGCACAGCGGCGGCGCAGGC,GCG,GCCC,GGCGGAGAGGCGGACAGC;STRUC=<VC151468>	HPRC,HGSVC,1KG-ONT	No	0.096	Yes	NA,NA	NA	NA
chr22:22298059	576790	INS	104	0.8501	0.5596	18	NA	NA	NA	NA	NA	NA	NA	NA	promoter	Yes	ID=22-22297862-22297875-GCCC,22-22297977-22298036-GGCGGAGAGGCGGACAGC,22-22298029-22298038-GCG,22-22298058-22298116-GCGGAGAGGCGCACAGCGGCGGCGCAGGC,22-22298073-22298082-GCG,22-22298102-22298111-GCG,22-22298131-22298140-GCG;MOTIFS=GCGGAGAGGCGCACAGCGGCGGCGCAGGC,GCG,GCCC,GGCGGAGAGGCGGACAGC;STRUC=<VC151468>	HPRC,HGSVC,1KG-ONT	No	0.096	No	NA,NA	NA	NA
chr22:22298152	576792	INS	68	0.819	0.657	18	NA	NA	NA	NA	NA	NA	NA	NA	enhancer	Yes	ID=22-22297862-22297875-GCCC,22-22297977-22298036-GGCGGAGAGGCGGACAGC,22-22298029-22298038-GCG,22-22298058-22298116-GCGGAGAGGCGCACAGCGGCGGCGCAGGC,22-22298073-22298082-GCG,22-22298102-22298111-GCG,22-22298131-22298140-GCG;MOTIFS=GCGGAGAGGCGCACAGCGGCGGCGCAGGC,GCG,GCCC,GGCGGAGAGGCGGACAGC;STRUC=<VC151468>	HPRC,HGSVC,1KG-ONT	No	0.096	No	NA,NA	NA	NA
chr22:22298632	576793	INS	304	0.8691	0.4769	1	NA	NA	NA	NA	NA	NA	NA	NA	enhancer	Yes	NA	NA	Yes	1.769	No	NA,NA	NA	NA
chr22:22309805	576794	INS	140	0.8325	0.6138	3	NA	NA	NA	NA	NA	NA	NA	NA	NA	Yes	NA	NA	No	10.34	Yes	NA,NA	NA	NA
chr22:22329167	576795	INS	237	0.8699	0.5047	5	NA	NA	NA	NA	NA	NA	NA	NA	NA	No	NA	1KG-ONT	Yes	2.1	Yes	NA,NA	NA	NA
chr22:22349141	576796	INS	320	0.9193	0.3351	19	NA	NA	NA	NA	NA	NA	NA	NA	NA	No	NA	NA	No	1.712	Yes	NA,NA	NA	NA
chr22:22360912	576797	INS	306	0.834	0.6339	1	NA	NA	NA	NA	NA	NA	NA	NA	NA	No	NA	NA	No	0.199	No	NA,NA	NA	NA
chr22:22361254	576798	INS	6062	0.9561	0.188	247	NA	NA	NA	NA	NA	NA	NA	NA	NA	No	NA	HPRC,HGSVC,1KG-ONT	No	0.199	Yes	NA,NA	NA	NA
chr22:22361773	576799	DEL	73	0.8724	0.4815	1	NA	NA	NA	NA	NA	NA	NA	NA	NA	No	ID=22-22361774-22361806-AT;MOTIFS=AT;STRUC=<TR2261461>	NA	Yes	0.853	No	NA,NA	NA	NA
chr22:22370387	576800	DEL	108	0.8049	0.6966	35	NA	NA	NA	NA	NA	NA	NA	NA	NA	No	NA	HGSVC	Yes	0.809	Yes	NA,NA	NA	NA
chr22:22398250	576801	INS	9101	0.9616	0.1787	33	NA	NA	NA	NA	NA	NA	NA	NA	enhancer	No	NA	HPRC,HGSVC,1KG-ONT	No	1.852	Yes	NA,NA	NA	NA
chr22:22486321	576802	DEL	93	0.9095	0.3415	111	NA	NA	NA	NA	NA	NA	NA	NA	NA	No	NA	HPRC,HGSVC,1KG-ONT	Yes	9.659	Yes	NA,NA	NA	NA
chr22:22494690	576803	INS	318	0.9433	0.2176	2	NA	NA	NA	NA	NA	NA	NA	NA	NA	No	NA	NA	Yes	0.193	No	NA,NA	NA	NA
chr22:22500305	576804	INS	337	0.9282	0.2605	1	NA	NA	NA	NA	NA	NA	NA	NA	NA	No	NA	NA	Yes	5.852	No	NA,NA	NA	NA
chr22:22557916	576805	DEL	61	0.7993	0.6976	49	PRAME(6.1112e-05,0.9)	NA	NA	NA	NA	NA	NA	NA	NA	No	NA	1KG-ONT	No	0.078	Yes	NA,NA	NA	NA
chr22:22557968	576806	DEL	72	0.8468	0.5657	13	PRAME(6.1112e-05,0.9)	NA	NA	NA	NA	NA	NA	NA	NA	No	ID=22-22558144-22558152-G;MOTIFS=G;STRUC=(G)n	1KG-ONT	No	0.024	Yes	NA,NA	NA	NA
chr22:22558004	576807	INS	72	0.8671	0.513	6	PRAME(6.1112e-05,0.9)	NA	NA	NA	NA	NA	NA	NA	NA	No	NA	HGSVC,1KG-ONT	No	1.64	Yes	NA,NA	NA	NA
chr22:22558034	576808	INS	345	0.8828	0.4153	31	PRAME(6.1112e-05,0.9)	NA	NA	NA	NA	NA	NA	NA	NA	No	ID=22-22558144-22558152-G;MOTIFS=G;STRUC=(G)n	HGSVC	No	1.69	Yes	NA,NA	NA	NA
chr22:22558055	576809	INS	239	0.8438	0.5682	10	PRAME(6.1112e-05,0.9)	NA	NA	NA	NA	NA	NA	NA	NA	No	ID=22-22558144-22558152-G;MOTIFS=G;STRUC=(G)n	NA	No	1.83	Yes	NA,NA	NA	NA
chr22:22563654	576810	DEL	3375	0.9222	0.2959	128	NA	NA	NA	NA	NA	NA	NA	NA	NA	No	ID=22-22564287-22564296-A;MOTIFS=A;STRUC=<TR2261776>	HPRC,HGSVC,1KG-ONT	Yes	2.029	Yes	NA,NA	NA	NA
chr22:22580278	576811	DEL	5938	0.93	0.2527	62	NA	NA	NA	NA	NA	NA	NA	NA	NA	No	ID=22-22580367-22580376-CT;MOTIFS=CT;STRUC=<TR2261800>,ID=22-22580524-22580533-CTT;MOTIFS=CTT;STRUC=<TR2261801>,ID=22-22580873-22580883-T;MOTIFS=T;STRUC=<TR2261802>,ID=22-22581614-22581630-TATTT;MOTIFS=TATTT;STRUC=<TR2261803>,ID=22-22582480-22582491-AAC;MOTIFS=AAC;STRUC=<TR2261804>,ID=22-22583108-22583124-T;MOTIFS=T;STRUC=<TR2261805>,ID=22-22583484-22583495-TG;MOTIFS=TG;STRUC=<TR2261806>,ID=22-22583496-22583505-TG;MOTIFS=TG;STRUC=<TR2261807>,ID=22-22583502-22583521-TGTA;MOTIFS=TGTA;STRUC=<TR2261808>,ID=22-22584844-22584862-TTCTT,22-22584863-22584871-T,22-22584934-22584949-CTC,22-22584967-22584983-TCC;MOTIFS=TCC,TTCTT,CTC,T;STRUC=<VC151511>,ID=22-22585061-22585083-TG;MOTIFS=TG;STRUC=<TR2261809>,ID=22-22585275-22585283-T;MOTIFS=T;STRUC=<TR2261810>,ID=22-22585544-22585554-T;MOTIFS=T;STRUC=(T)n,ID=22-22585639-22585652-TATT;MOTIFS=TATT;STRUC=<TR2261811>,ID=22-22585807-22585823-TTTC,22-22585814-22585891-CTTTCTTTC,22-22585881-22585897-CTTTC,22-22585897-22586005-CTTT;MOTIFS=TTTC,CTTT,CTTTCTTTC,CTTTC;STRUC=<VC151513>	HGSVC,1KG-ONT	Yes	4.417	Yes	NA,NA	NA	NA
chr22:22583755	576812	INS	69	0.8335	0.6135	329	NA	NA	NA	NA	NA	NA	NA	NA	NA	No	NA	HPRC,HGSVC,1KG-ONT	Yes	1.761	Yes	NA,NA	NA	NA
chr22:22584025	576813	DEL	297	0.9172	0.3086	1	NA	NA	NA	NA	NA	NA	NA	NA	NA	No	NA	NA	Yes	1.348	No	NA,NA	NA	NA
chr22:22585807	576814	INS	66	0.8054	0.6599	5	NA	NA	NA	NA	NA	NA	NA	NA	NA	No	NA	1KG-ONT	No	2.015	Yes	NA,NA	NA	NA
chr22:22585823	576815	DEL	81	0.9756	0.0993	110	NA	NA	NA	NA	NA	NA	NA	NA	NA	No	ID=22-22585807-22585823-TTTC,22-22585814-22585891-CTTTCTTTC,22-22585881-22585897-CTTTC,22-22585897-22586005-CTTT;MOTIFS=TTTC,CTTT,CTTTCTTTC,CTTTC;STRUC=<VC151513>	HPRC,HGSVC,1KG-ONT	No	0.979	Yes	NA,NA	NA	NA
chr22:22585823	576822	DEL	137	0.8396	0.5888	3	NA	NA	NA	NA	NA	NA	NA	NA	NA	No	ID=22-22585807-22585823-TTTC,22-22585814-22585891-CTTTCTTTC,22-22585881-22585897-CTTTC,22-22585897-22586005-CTTT;MOTIFS=TTTC,CTTT,CTTTCTTTC,CTTTC;STRUC=<VC151513>	HPRC,HGSVC,1KG-ONT	No	0.979	Yes	NA,NA	NA	NA
chr22:22585823	576821	DEL	129	0.8794	0.4946	44	NA	NA	NA	NA	NA	NA	NA	NA	NA	No	ID=22-22585807-22585823-TTTC,22-22585814-22585891-CTTTCTTTC,22-22585881-22585897-CTTTC,22-22585897-22586005-CTTT;MOTIFS=TTTC,CTTT,CTTTCTTTC,CTTTC;STRUC=<VC151513>	HPRC,HGSVC,1KG-ONT	No	0.979	Yes	NA,NA	NA	NA
chr22:22585823	576820	DEL	121	0.8458	0.5902	65	NA	NA	NA	NA	NA	NA	NA	NA	NA	No	ID=22-22585807-22585823-TTTC,22-22585814-22585891-CTTTCTTTC,22-22585881-22585897-CTTTC,22-22585897-22586005-CTTT;MOTIFS=TTTC,CTTT,CTTTCTTTC,CTTTC;STRUC=<VC151513>	HPRC,HGSVC,1KG-ONT	No	0.979	Yes	NA,NA	NA	NA
chr22:22585823	576818	DEL	105	0.8652	0.5107	280	NA	NA	NA	NA	NA	NA	NA	NA	NA	No	ID=22-22585807-22585823-TTTC,22-22585814-22585891-CTTTCTTTC,22-22585881-22585897-CTTTC,22-22585897-22586005-CTTT;MOTIFS=TTTC,CTTT,CTTTCTTTC,CTTTC;STRUC=<VC151513>	HPRC,HGSVC,1KG-ONT	No	0.979	Yes	NA,NA	NA	NA
chr22:22585823	576817	DEL	97	0.897	0.3919	170	NA	NA	NA	NA	NA	NA	NA	NA	NA	No	ID=22-22585807-22585823-TTTC,22-22585814-22585891-CTTTCTTTC,22-22585881-22585897-CTTTC,22-22585897-22586005-CTTT;MOTIFS=TTTC,CTTT,CTTTCTTTC,CTTTC;STRUC=<VC151513>	HPRC,HGSVC,1KG-ONT	No	0.979	Yes	NA,NA	NA	NA
chr22:22585823	576816	DEL	89	0.871	0.4803	138	NA	NA	NA	NA	NA	NA	NA	NA	NA	No	ID=22-22585807-22585823-TTTC,22-22585814-22585891-CTTTCTTTC,22-22585881-22585897-CTTTC,22-22585897-22586005-CTTT;MOTIFS=TTTC,CTTT,CTTTCTTTC,CTTTC;STRUC=<VC151513>	HPRC,HGSVC,1KG-ONT	No	0.979	Yes	NA,NA	NA	NA
chr22:22585823	576819	DEL	113	0.951	0.2203	201	NA	NA	NA	NA	NA	NA	NA	NA	NA	No	ID=22-22585807-22585823-TTTC,22-22585814-22585891-CTTTCTTTC,22-22585881-22585897-CTTTC,22-22585897-22586005-CTTT;MOTIFS=TTTC,CTTT,CTTTCTTTC,CTTTC;STRUC=<VC151513>	HPRC,HGSVC,1KG-ONT	No	0.979	Yes	NA,NA	NA	NA
chr22:22585831	576823	DEL	65	0.8649	0.4717	13	NA	NA	NA	NA	NA	NA	NA	NA	NA	No	ID=22-22585807-22585823-TTTC,22-22585814-22585891-CTTTCTTTC,22-22585881-22585897-CTTTC,22-22585897-22586005-CTTT;MOTIFS=TTTC,CTTT,CTTTCTTTC,CTTTC;STRUC=<VC151513>	HPRC,HGSVC	No	0.917	Yes	NA,NA	NA	NA
chr22:22585832	576824	DEL	69	0.8607	0.5342	16	NA	NA	NA	NA	NA	NA	NA	NA	NA	No	ID=22-22585807-22585823-TTTC,22-22585814-22585891-CTTTCTTTC,22-22585881-22585897-CTTTC,22-22585897-22586005-CTTT;MOTIFS=TTTC,CTTT,CTTTCTTTC,CTTTC;STRUC=<VC151513>	HPRC,HGSVC	No	0.992	Yes	NA,NA	NA	NA
chr22:22585832	576825	DEL	73	0.899	0.399	33	NA	NA	NA	NA	NA	NA	NA	NA	NA	No	ID=22-22585807-22585823-TTTC,22-22585814-22585891-CTTTCTTTC,22-22585881-22585897-CTTTC,22-22585897-22586005-CTTT;MOTIFS=TTTC,CTTT,CTTTCTTTC,CTTTC;STRUC=<VC151513>	HPRC,HGSVC	No	0.979	Yes	NA,NA	NA	NA
chr22:22585836	576826	DEL	61	0.852	0.5464	11	NA	NA	NA	NA	NA	NA	NA	NA	NA	No	ID=22-22585807-22585823-TTTC,22-22585814-22585891-CTTTCTTTC,22-22585881-22585897-CTTTC,22-22585897-22586005-CTTT;MOTIFS=TTTC,CTTT,CTTTCTTTC,CTTTC;STRUC=<VC151513>	HPRC,HGSVC	No	0.979	No	NA,NA	NA	NA
chr22:22585840	576827	DEL	57	0.8099	0.6742	7	NA	NA	NA	NA	NA	NA	NA	NA	NA	No	ID=22-22585807-22585823-TTTC,22-22585814-22585891-CTTTCTTTC,22-22585881-22585897-CTTTC,22-22585897-22586005-CTTT;MOTIFS=TTTC,CTTT,CTTTCTTTC,CTTTC;STRUC=<VC151513>	HGSVC	No	0.974	Yes	NA,NA	NA	NA
chr22:22585841	576828	DEL	162	0.9905	0.0409	363	NA	NA	NA	NA	NA	NA	NA	NA	NA	No	ID=22-22585807-22585823-TTTC,22-22585814-22585891-CTTTCTTTC,22-22585881-22585897-CTTTC,22-22585897-22586005-CTTT;MOTIFS=TTTC,CTTT,CTTTCTTTC,CTTTC;STRUC=<VC151513>	HPRC,HGSVC	No	1.029	Yes	NA,NA	NA	NA
chr22:22585844	576829	DEL	53	0.8333	0.6599	3	NA	NA	NA	NA	NA	NA	NA	NA	NA	No	ID=22-22585807-22585823-TTTC,22-22585814-22585891-CTTTCTTTC,22-22585881-22585897-CTTTC,22-22585897-22586005-CTTT;MOTIFS=TTTC,CTTT,CTTTCTTTC,CTTTC;STRUC=<VC151513>	HGSVC	No	1.012	No	NA,NA	NA	NA
chr22:22585897	576830	INS	53	0.8923	0.4231	6	NA	NA	NA	NA	NA	NA	NA	NA	NA	No	ID=22-22585807-22585823-TTTC,22-22585814-22585891-CTTTCTTTC,22-22585881-22585897-CTTTC,22-22585897-22586005-CTTT;MOTIFS=TTTC,CTTT,CTTTCTTTC,CTTTC;STRUC=<VC151513>	1KG-ONT	No	0.199	Yes	NA,NA	NA	NA
chr22:22585897	576831	INS	62	0.8772	0.4354	2	NA	NA	NA	NA	NA	NA	NA	NA	NA	No	ID=22-22585807-22585823-TTTC,22-22585814-22585891-CTTTCTTTC,22-22585881-22585897-CTTTC,22-22585897-22586005-CTTT;MOTIFS=TTTC,CTTT,CTTTCTTTC,CTTTC;STRUC=<VC151513>	1KG-ONT	No	0.199	Yes	NA,NA	NA	NA
chr22:22595716	576832	INS	87	0.8568	0.5297	1	NA	NA	NA	NA	NA	NA	NA	NA	NA	No	NA	NA	No	1.83	No	NA,NA	NA	NA
chr22:22597390	576833	DEL	778	0.8204	0.6638	1	NA	NA	NA	NA	NA	NA	NA	NA	NA	No	NA	NA	Yes	0.543	No	NA,NA	NA	NA
chr22:22629237	576834	INS	316	0.9666	0.1064	8	NA	NA	NA	NA	NA	NA	NA	NA	NA	Yes	NA	HPRC	No	1.71	Yes	NA,NA	NA	NA
chr22:22640753	576835	DEL	1347	0.8845	0.4194	164	NA	NA	NA	NA	NA	NA	NA	NA	NA	Yes	ID=22-22640748-22640762-T;MOTIFS=T;STRUC=<TR2261886>,ID=22-22641172-22641181-A;MOTIFS=A;STRUC=<TR2261887>,ID=22-22641347-22641361-TAAA;MOTIFS=TAAA;STRUC=<TR2261888>,ID=22-22641642-22641654-AAAT;MOTIFS=AAAT;STRUC=<TR2261889>,ID=22-22641681-22641701-TAAA;MOTIFS=TAAA;STRUC=<TR2261890>,ID=22-22641973-22641981-A;MOTIFS=A;STRUC=<TR2261891>	HPRC,HGSVC,1KG-ONT	No	0.059	Yes	NA,NA	NA	NA
chr22:22642695	576836	DEL	929	0.8193	0.6505	30	NA	NA	NA	NA	NA	NA	NA	NA	NA	Yes	ID=22-22642942-22642948-G;MOTIFS=G;STRUC=<TR2261893>,ID=22-22643099-22643108-GAG;MOTIFS=GAG;STRUC=<TR2261894>	HPRC,HGSVC,1KG-ONT	No	0.039	Yes	NA,NA	NA	NA
chr22:22644846	576839	INS	314	0.91	0.3368	75	GGTLC2(0.00043345,1.239)	NA	NA	NA	NA	NA	NA	NA	NA	Yes	ID=22-22644882-22644908-T;MOTIFS=T;STRUC=(T)n	HPRC,HGSVC,1KG-ONT	No	0.004	Yes	NA,NA	NA	NA
chr22:22644846	576838	INS	344	0.9453	0.3039	15	GGTLC2(0.00043345,1.239)	NA	NA	NA	NA	NA	NA	NA	NA	Yes	ID=22-22644882-22644908-T;MOTIFS=T;STRUC=(T)n	HPRC,HGSVC,1KG-ONT	No	0.004	No	NA,NA	NA	NA
chr22:22644846	576837	INS	316	0.9968	0.0074	545	GGTLC2(0.00043345,1.239)	NA	NA	NA	NA	NA	NA	NA	NA	Yes	ID=22-22644882-22644908-T;MOTIFS=T;STRUC=(T)n	HPRC,HGSVC,1KG-ONT	No	0.004	Yes	NA,NA	NA	NA
chr22:22644857	576840	INS	320	0.8795	0.445	383	GGTLC2(0.00043345,1.239)	NA	NA	NA	NA	NA	NA	NA	NA	Yes	ID=22-22644882-22644908-T;MOTIFS=T;STRUC=(T)n	HPRC,HGSVC,1KG-ONT	No	0.004	Yes	NA,NA	NA	NA
chr22:22652582	576842	DEL	65	0.855	0.5661	11	NA	NA	NA	NA	NA	NA	NA	NA	NA	Yes	ID=22-22652422-22652432-GT,22-22652436-22652449-GT,22-22652457-22652471-TG,22-22652634-22652643-GT,22-22652647-22652659-TGAG,22-22652697-22652707-TG,22-22652730-22652739-GT,22-22652768-22652777-GT,22-22652814-22652825-GT,22-22652827-22652841-TG,22-22652874-22652883-GT;MOTIFS=TGAG,TG,GT;STRUC=<VC151527>	HGSVC	No	0.041	Yes	NA,NA	NA	NA
chr22:22652670	576843	DEL	92	0.8626	0.4699	1	NA	NA	NA	NA	NA	NA	NA	NA	NA	Yes	ID=22-22652422-22652432-GT,22-22652436-22652449-GT,22-22652457-22652471-TG,22-22652634-22652643-GT,22-22652647-22652659-TGAG,22-22652697-22652707-TG,22-22652730-22652739-GT,22-22652768-22652777-GT,22-22652814-22652825-GT,22-22652827-22652841-TG,22-22652874-22652883-GT;MOTIFS=TGAG,TG,GT;STRUC=<VC151527>	HGSVC	No	0.023	No	NA,NA	NA	NA
chr22:22668302	576844	INS	90	0.8773	0.4275	1	NA	NA	NA	NA	NA	NA	NA	NA	NA	Yes	NA	NA	Yes	2.095	No	NA,NA	NA	NA
chr22:22682443	576845	DEL	80	0.8567	0.5283	6	NA	NA	NA	NA	NA	NA	NA	NA	NA	Yes	ID=22-22682453-22682462-GT;MOTIFS=GT;STRUC=<TR2261934>,ID=22-22682493-22682502-GT;MOTIFS=GT;STRUC=<TR2261935>	NA	Yes	0.313	No	NA,NA	NA	NA
chr22:22687047	576846	DEL	81	0.8803	0.6106	1	NA	NA	NA	NA	NA	NA	NA	NA	NA	Yes	NA	NA	No	2.773	No	NA,NA	NA	NA
chr22:22690599	576847	INS	658	0.8051	0.6886	1	NA	NA	NA	NA	NA	NA	NA	NA	NA	Yes	NA	NA	No	2.055	No	NA,NA	NA	NA
chr22:22690948	576848	INS	124	0.804	0.6833	67	NA	NA	NA	NA	NA	NA	NA	NA	NA	Yes	NA	NA	No	1.994	Yes	NA,NA	NA	NA
chr22:22695478	576849	INS	532	0.8007	0.6761	9	NA	NA	NA	NA	NA	NA	NA	NA	NA	Yes	NA	NA	No	2.008	Yes	NA,NA	NA	NA
chr22:22719021	576850	DEL	399	0.8707	0.5934	4	NA	NA	NA	NA	NA	NA	NA	NA	NA	No	NA	NA	No	1.145	Yes	NA,NA	NA	NA
chr22:22732669	576851	INS	74	0.8747	0.4656	4	NA	NA	NA	NA	NA	NA	NA	NA	NA	Yes	NA	NA	Yes	0.174	Yes	NA,NA	NA	NA
chr22:22745824	576852	INS	357	0.8443	0.6123	64	NA	NA	NA	NA	NA	NA	NA	NA	enhancer	Yes	NA	NA	No	1.892	Yes	NA,NA	NA	NA
chr22:22751781	576853	INS	50	0.8783	0.6273	5	NA	NA	NA	NA	NA	NA	NA	NA	NA	Yes	ID=22-22751675-22751684-GCT,22-22751708-22751717-A;MOTIFS=GCT,A;STRUC=<VC151538>	NA	No	2.1	Yes	NA,NA	NA	NA
chr22:22761470	576854	DEL	89	0.9237	0.2851	36	NA	NA	NA	NA	NA	NA	NA	NA	NA	Yes	NA	HPRC,HGSVC,1KG-ONT	No	0.973	Yes	NA,NA	NA	NA
chr22:22761486	576855	DEL	90	0.986	0.0639	864	NA	NA	NA	NA	NA	NA	NA	NA	NA	Yes	NA	HPRC,HGSVC,1KG-ONT	No	0.939	Yes	NA,NA	NA	NA
chr22:22781219	576856	INS	72	0.8938	0.6526	1	NA	NA	NA	NA	NA	NA	NA	NA	NA	No	NA	NA	No	0.174	No	NA,NA	NA	NA
chr22:22826644	576857	INS	371	0.8758	0.5572	1	NA	NA	NA	NA	NA	NA	NA	NA	NA	No	NA	HGSVC	Yes	8.731	No	NA,NA	NA	NA
chr22:22828353	576859	DEL	338	0.994	0.022	850	NA	NA	NA	NA	NA	NA	NA	NA	NA	No	ID=22-22828211-22828222-A,22-22828657-22828693-A;MOTIFS=A;STRUC=<VC151544>	HPRC,HGSVC,1KG-ONT	Yes	0.311	Yes	NA,NA	NA	NA
chr22:22829067	576860	INS	341	0.8843	0.4335	45	NA	NA	NA	NA	NA	NA	NA	NA	NA	No	NA	HPRC	Yes	2.095	Yes	NA,NA	NA	NA
chr22:22875343	576862	DEL	101	0.8732	0.504	8	NA	NA	NA	NA	NA	NA	NA	NA	NA	No	ID=22-22875310-22875320-TA,22-22875333-22875342-TA,22-22875347-22875357-TA,22-22875349-22875415-TATATATACATGTGTATAGTATACATATGTGTG,22-22875382-22875390-TA,22-22875436-22875445-TA,22-22875471-22875480-TA,22-22875506-22875515-TA,22-22875541-22875550-TA,22-22875406-22875560-ATATGTGTGTATATATACATATGTGTATAGTATAT;MOTIFS=TATATATACATGTGTATAGTATACATATGTGTG,TA,ATATGTGTGTATATATACATATGTGTATAGTATAT;STRUC=<VC151550>	HPRC	No	0.594	Yes	NA,NA	NA	NA
chr22:22875358	576863	DEL	68	0.9034	0.3451	4	NA	NA	NA	NA	NA	NA	NA	NA	NA	No	ID=22-22875310-22875320-TA,22-22875333-22875342-TA,22-22875347-22875357-TA,22-22875349-22875415-TATATATACATGTGTATAGTATACATATGTGTG,22-22875382-22875390-TA,22-22875436-22875445-TA,22-22875471-22875480-TA,22-22875506-22875515-TA,22-22875541-22875550-TA,22-22875406-22875560-ATATGTGTGTATATATACATATGTGTATAGTATAT;MOTIFS=TATATATACATGTGTATAGTATACATATGTGTG,TA,ATATGTGTGTATATATACATATGTGTATAGTATAT;STRUC=<VC151550>	NA	No	0.851	No	NA,NA	NA	NA
chr22:22875372	576864	INS	68	0.9479	0.2239	17	NA	NA	NA	NA	NA	NA	NA	NA	NA	No	ID=22-22875310-22875320-TA,22-22875333-22875342-TA,22-22875347-22875357-TA,22-22875349-22875415-TATATATACATGTGTATAGTATACATATGTGTG,22-22875382-22875390-TA,22-22875436-22875445-TA,22-22875471-22875480-TA,22-22875506-22875515-TA,22-22875541-22875550-TA,22-22875406-22875560-ATATGTGTGTATATATACATATGTGTATAGTATAT;MOTIFS=TATATATACATGTGTATAGTATACATATGTGTG,TA,ATATGTGTGTATATATACATATGTGTATAGTATAT;STRUC=<VC151550>	HPRC,HGSVC,1KG-ONT	No	0.223	Yes	NA,NA	NA	NA
chr22:22875375	576865	INS	66	0.847	0.5589	191	NA	NA	NA	NA	NA	NA	NA	NA	NA	No	ID=22-22875310-22875320-TA,22-22875333-22875342-TA,22-22875347-22875357-TA,22-22875349-22875415-TATATATACATGTGTATAGTATACATATGTGTG,22-22875382-22875390-TA,22-22875436-22875445-TA,22-22875471-22875480-TA,22-22875506-22875515-TA,22-22875541-22875550-TA,22-22875406-22875560-ATATGTGTGTATATATACATATGTGTATAGTATAT;MOTIFS=TATATATACATGTGTATAGTATACATATGTGTG,TA,ATATGTGTGTATATATACATATGTGTATAGTATAT;STRUC=<VC151550>	HPRC,HGSVC,1KG-ONT	No	0.223	Yes	NA,NA	NA	NA
chr22:22875391	576866	INS	68	0.8634	0.5251	158	NA	NA	NA	NA	NA	NA	NA	NA	NA	No	ID=22-22875310-22875320-TA,22-22875333-22875342-TA,22-22875347-22875357-TA,22-22875349-22875415-TATATATACATGTGTATAGTATACATATGTGTG,22-22875382-22875390-TA,22-22875436-22875445-TA,22-22875471-22875480-TA,22-22875506-22875515-TA,22-22875541-22875550-TA,22-22875406-22875560-ATATGTGTGTATATATACATATGTGTATAGTATAT;MOTIFS=TATATATACATGTGTATAGTATACATATGTGTG,TA,ATATGTGTGTATATATACATATGTGTATAGTATAT;STRUC=<VC151550>	HPRC,HGSVC,1KG-ONT	No	0.223	Yes	NA,NA	NA	NA
chr22:22875391	576867	INS	72	0.8702	0.4687	11	NA	NA	NA	NA	NA	NA	NA	NA	NA	No	ID=22-22875310-22875320-TA,22-22875333-22875342-TA,22-22875347-22875357-TA,22-22875349-22875415-TATATATACATGTGTATAGTATACATATGTGTG,22-22875382-22875390-TA,22-22875436-22875445-TA,22-22875471-22875480-TA,22-22875506-22875515-TA,22-22875541-22875550-TA,22-22875406-22875560-ATATGTGTGTATATATACATATGTGTATAGTATAT;MOTIFS=TATATATACATGTGTATAGTATACATATGTGTG,TA,ATATGTGTGTATATATACATATGTGTATAGTATAT;STRUC=<VC151550>	HPRC,HGSVC,1KG-ONT	No	0.223	Yes	NA,NA	NA	NA
chr22:22875406	576868	INS	175	0.8735	0.4402	16	NA	NA	NA	NA	NA	NA	NA	NA	NA	No	ID=22-22875310-22875320-TA,22-22875333-22875342-TA,22-22875347-22875357-TA,22-22875349-22875415-TATATATACATGTGTATAGTATACATATGTGTG,22-22875382-22875390-TA,22-22875436-22875445-TA,22-22875471-22875480-TA,22-22875506-22875515-TA,22-22875541-22875550-TA,22-22875406-22875560-ATATGTGTGTATATATACATATGTGTATAGTATAT;MOTIFS=TATATATACATGTGTATAGTATACATATGTGTG,TA,ATATGTGTGTATATATACATATGTGTATAGTATAT;STRUC=<VC151550>	HPRC	No	0.223	Yes	NA,NA	NA	NA
chr22:22875408	576869	INS	105	0.8677	0.4821	24	NA	NA	NA	NA	NA	NA	NA	NA	NA	No	ID=22-22875310-22875320-TA,22-22875333-22875342-TA,22-22875347-22875357-TA,22-22875349-22875415-TATATATACATGTGTATAGTATACATATGTGTG,22-22875382-22875390-TA,22-22875436-22875445-TA,22-22875471-22875480-TA,22-22875506-22875515-TA,22-22875541-22875550-TA,22-22875406-22875560-ATATGTGTGTATATATACATATGTGTATAGTATAT;MOTIFS=TATATATACATGTGTATAGTATACATATGTGTG,TA,ATATGTGTGTATATATACATATGTGTATAGTATAT;STRUC=<VC151550>	NA	No	0.223	Yes	NA,NA	NA	NA
chr22:22875411	576871	INS	70	0.8309	0.6415	22	NA	NA	NA	NA	NA	NA	NA	NA	NA	No	ID=22-22875310-22875320-TA,22-22875333-22875342-TA,22-22875347-22875357-TA,22-22875349-22875415-TATATATACATGTGTATAGTATACATATGTGTG,22-22875382-22875390-TA,22-22875436-22875445-TA,22-22875471-22875480-TA,22-22875506-22875515-TA,22-22875541-22875550-TA,22-22875406-22875560-ATATGTGTGTATATATACATATGTGTATAGTATAT;MOTIFS=TATATATACATGTGTATAGTATACATATGTGTG,TA,ATATGTGTGTATATATACATATGTGTATAGTATAT;STRUC=<VC151550>	HPRC,HGSVC,1KG-ONT	No	0.223	No	NA,NA	NA	NA
chr22:22880367	576873	DEL	727	0.9083	0.3875	8	NA	NA	NA	NA	NA	NA	NA	NA	enhancer	No	ID=22-22880580-22880590-CT;MOTIFS=CT;STRUC=<TR2262143>	HPRC	Yes	2.777	Yes	NA,NA	NA	NA
chr22:22882927	576874	INS	70	0.8112	0.6599	2	NA	NA	NA	NA	NA	NA	NA	NA	NA	No	ID=22-22882915-22882924-CT,22-22882928-22882956-TC,22-22882957-22882978-CCCCCT,22-22882977-22882985-CCCT,22-22882983-22882995-CT;MOTIFS=TC,CCCT,CT,CCCCCT;STRUC=<VC151551>	NA	No	1.664	No	NA,NA	NA	NA
chr22:22888295	576875	DEL	144	0.9233	0.4603	1	NA	NA	NA	NA	NA	NA	NA	NA	NA	No	NA	HPRC	No	3.489	No	NA,NA	NA	NA
chr22:22902117	576879	INS	5356	0.8481	0.587	2	NA	NA	NA	NA	NA	NA	NA	NA	enhancer	No	NA	HPRC	No	2.055	Yes	NA,NA	NA	NA
chr22:22904959	576880	INS	5390	0.9136	0.5945	1	NA	NA	NA	NA	NA	NA	NA	NA	NA	Yes	NA	NA	No	6.466	No	NA,NA	NA	NA
chr22:22971793	576881	DEL	191	0.8525	0.5849	1	NA	NA	NA	NA	NA	NA	NA	NA	NA	No	NA	NA	Yes	1.372	No	NA,NA	NA	NA
chr22:22976679	576882	INS	82	0.8575	0.5031	1	NA	NA	NA	NA	NA	NA	NA	NA	NA	No	NA	NA	Yes	0.234	No	NA,NA	NA	NA
chr22:23029106	576883	DEL	156	0.8309	0.6461	8	NA	NA	NA	NA	NA	NA	NA	NA	NA	No	NA	NA	Yes	2.343	Yes	NA,NA	NA	NA
chr22:23130059	576884	DEL	52	0.9481	0.215	83	RSPH14(4.7319e-08,1.305)	NA	NA	NA	NA	NA	NA	NA	NA	No	ID=22-23129925-23129944-GAAG,22-23130019-23130032-GAAA,22-23130059-23130083-AAAG,22-23130084-23130162-AAGA,22-23130155-23130173-AAAGAA;MOTIFS=AAAG,AAAGAA,GAAG,GAAA,AAGA;STRUC=<VC151575>	HPRC,HGSVC,1KG-ONT	No	1.088	Yes	NA,NA	NA	NA
chr22:23130059	576885	DEL	56	0.9217	0.3058	91	RSPH14(4.7319e-08,1.305)	NA	NA	NA	NA	NA	NA	NA	NA	No	ID=22-23129925-23129944-GAAG,22-23130019-23130032-GAAA,22-23130059-23130083-AAAG,22-23130084-23130162-AAGA,22-23130155-23130173-AAAGAA;MOTIFS=AAAG,AAAGAA,GAAG,GAAA,AAGA;STRUC=<VC151575>	HPRC,HGSVC,1KG-ONT	No	1.088	Yes	NA,NA	NA	NA
chr22:23130059	576886	DEL	60	0.8546	0.549	130	RSPH14(4.7319e-08,1.305)	NA	NA	NA	NA	NA	NA	NA	NA	No	ID=22-23129925-23129944-GAAG,22-23130019-23130032-GAAA,22-23130059-23130083-AAAG,22-23130084-23130162-AAGA,22-23130155-23130173-AAAGAA;MOTIFS=AAAG,AAAGAA,GAAG,GAAA,AAGA;STRUC=<VC151575>	HPRC,HGSVC,1KG-ONT	No	0.932	Yes	NA,NA	NA	NA
chr22:23130059	576887	DEL	64	0.8632	0.5628	98	RSPH14(4.7319e-08,1.305)	NA	NA	NA	NA	NA	NA	NA	NA	No	ID=22-23129925-23129944-GAAG,22-23130019-23130032-GAAA,22-23130059-23130083-AAAG,22-23130084-23130162-AAGA,22-23130155-23130173-AAAGAA;MOTIFS=AAAG,AAAGAA,GAAG,GAAA,AAGA;STRUC=<VC151575>	HPRC,HGSVC,1KG-ONT	No	0.932	Yes	NA,NA	NA	NA
chr22:23130059	576888	DEL	72	0.8068	0.678	180	RSPH14(4.7319e-08,1.305)	NA	NA	NA	NA	NA	NA	NA	NA	No	ID=22-23129925-23129944-GAAG,22-23130019-23130032-GAAA,22-23130059-23130083-AAAG,22-23130084-23130162-AAGA,22-23130155-23130173-AAAGAA;MOTIFS=AAAG,AAAGAA,GAAG,GAAA,AAGA;STRUC=<VC151575>	HPRC,HGSVC,1KG-ONT	No	0.886	Yes	NA,NA	NA	NA
chr22:23130496	576889	INS	51	0.9315	0.3067	27	RSPH14(4.7319e-08,1.305)	NA	NA	NA	NA	NA	NA	NA	NA	No	ID=22-23130454-23130464-A,22-23130476-23130488-AGAA,22-23130496-23130533-AAAG;MOTIFS=AAAG,AGAA,A;STRUC=<VC151576>	HGSVC	No	0.122	Yes	NA,NA	NA	NA
chr22:23130496	576890	INS	54	0.8752	0.4457	179	RSPH14(4.7319e-08,1.305)	NA	NA	NA	NA	NA	NA	NA	NA	No	ID=22-23130454-23130464-A,22-23130476-23130488-AGAA,22-23130496-23130533-AAAG;MOTIFS=AAAG,AGAA,A;STRUC=<VC151576>	HGSVC	No	0.122	Yes	NA,NA	NA	NA
chr22:23130496	576891	INS	58	0.845	0.6306	157	RSPH14(4.7319e-08,1.305)	NA	NA	NA	NA	NA	NA	NA	NA	No	ID=22-23130454-23130464-A,22-23130476-23130488-AGAA,22-23130496-23130533-AAAG;MOTIFS=AAAG,AGAA,A;STRUC=<VC151576>	HGSVC	No	0.122	Yes	NA,NA	NA	NA
chr22:23136241	576892	DEL	1131	0.9177	0.3424	359	RSPH14(4.7319e-08,1.305)	NA	NA	NA	RSPH14(4.7319e-08,1.305)	NA	NA	NA	enhancer	No	ID=22-23137052-23137062-CA;MOTIFS=CA;STRUC=(CA)n	HPRC,HGSVC,1KG-ONT	No	0.241	Yes	NA,NA	NA	NA
chr22:23138239	576893	INS	343	0.9049	0.3161	2	RSPH14(4.7319e-08,1.305)	NA	NA	NA	NA	NA	NA	NA	enhancer	No	NA	NA	Yes	8.826	No	NA,NA	NA	NA
chr22:23204372	576894	DEL	70	0.8566	0.5388	349	BCR(6.2898e-06,0.608)	BCR(6.2898e-06,0.608)	BCR(6.2898e-06,0.608)	NA	NA	NA	NA	NA	NA	No	NA	HPRC,HGSVC,1KG-ONT	No	4.409	Yes	NA,NA	NA	NA
chr22:23234669	576895	DEL	956	0.868	0.5092	126	BCR(6.2898e-06,0.608)	BCR(6.2898e-06,0.608)	BCR(6.2898e-06,0.608)	NA	NA	NA	NA	NA	NA	No	ID=22-23234796-23234805-GT,22-23235098-23235117-TTTTG;MOTIFS=TTTTG,GT;STRUC=<VC151599>	HPRC,HGSVC,1KG-ONT	Yes	0.55	Yes	NA,NA	NA	NA
chr22:23255014	576896	INS	320	0.9577	0.1697	6	BCR(6.2898e-06,0.608)	BCR(6.2898e-06,0.608)	BCR(6.2898e-06,0.608)	NA	NA	NA	NA	NA	NA	No	NA	1KG-ONT	Yes	0.692	Yes	NA,NA	NA	NA
chr22:23368464	576897	INS	55	0.8659	0.4804	1	NA	NA	NA	NA	NA	NA	NA	NA	NA	Yes	NA	NA	No	1.616	No	NA,NA	NA	NA
chr22:23372542	576898	INS	325	0.905	0.3428	1	NA	NA	NA	NA	NA	NA	NA	NA	NA	Yes	ID=22-23372514-23372522-TA,22-23372532-23372542-TA,22-23372559-23372568-TG,22-23372581-23372591-TA,22-23372601-23372611-TA,22-23372692-23372702-TA,22-23372743-23372754-TA,22-23372757-23372766-AT;MOTIFS=TG,TA,AT;STRUC=<VC151615>	HPRC,HGSVC,1KG-ONT	Yes	0.182	No	NA,NA	NA	NA
chr22:23372583	576899	INS	543	0.8198	0.6442	11	NA	NA	NA	NA	NA	NA	NA	NA	NA	Yes	ID=22-23372514-23372522-TA,22-23372532-23372542-TA,22-23372559-23372568-TG,22-23372581-23372591-TA,22-23372601-23372611-TA,22-23372692-23372702-TA,22-23372743-23372754-TA,22-23372757-23372766-AT;MOTIFS=TG,TA,AT;STRUC=<VC151615>	HGSVC	Yes	0.182	Yes	NA,NA	NA	NA
chr22:23372585	576900	INS	371	0.8904	0.4094	40	NA	NA	NA	NA	NA	NA	NA	NA	NA	Yes	ID=22-23372514-23372522-TA,22-23372532-23372542-TA,22-23372559-23372568-TG,22-23372581-23372591-TA,22-23372601-23372611-TA,22-23372692-23372702-TA,22-23372743-23372754-TA,22-23372757-23372766-AT;MOTIFS=TG,TA,AT;STRUC=<VC151615>	HPRC,HGSVC,1KG-ONT	Yes	0.182	Yes	NA,NA	NA	NA
chr22:23372585	576901	INS	427	0.8906	0.3977	24	NA	NA	NA	NA	NA	NA	NA	NA	NA	Yes	ID=22-23372514-23372522-TA,22-23372532-23372542-TA,22-23372559-23372568-TG,22-23372581-23372591-TA,22-23372601-23372611-TA,22-23372692-23372702-TA,22-23372743-23372754-TA,22-23372757-23372766-AT;MOTIFS=TG,TA,AT;STRUC=<VC151615>	HPRC,HGSVC	Yes	0.182	Yes	NA,NA	NA	NA
chr22:23372585	576902	INS	455	0.8336	0.629	8	NA	NA	NA	NA	NA	NA	NA	NA	NA	Yes	ID=22-23372514-23372522-TA,22-23372532-23372542-TA,22-23372559-23372568-TG,22-23372581-23372591-TA,22-23372601-23372611-TA,22-23372692-23372702-TA,22-23372743-23372754-TA,22-23372757-23372766-AT;MOTIFS=TG,TA,AT;STRUC=<VC151615>	HPRC,HGSVC	Yes	0.182	No	NA,NA	NA	NA
chr22:23372585	576903	INS	513	0.9738	0.1064	20	NA	NA	NA	NA	NA	NA	NA	NA	NA	Yes	ID=22-23372514-23372522-TA,22-23372532-23372542-TA,22-23372559-23372568-TG,22-23372581-23372591-TA,22-23372601-23372611-TA,22-23372692-23372702-TA,22-23372743-23372754-TA,22-23372757-23372766-AT;MOTIFS=TG,TA,AT;STRUC=<VC151615>	HGSVC	Yes	0.182	Yes	NA,NA	NA	NA
chr22:23372585	576904	INS	483	0.871	0.4803	97	NA	NA	NA	NA	NA	NA	NA	NA	NA	Yes	ID=22-23372514-23372522-TA,22-23372532-23372542-TA,22-23372559-23372568-TG,22-23372581-23372591-TA,22-23372601-23372611-TA,22-23372692-23372702-TA,22-23372743-23372754-TA,22-23372757-23372766-AT;MOTIFS=TG,TA,AT;STRUC=<VC151615>	HPRC,HGSVC	Yes	0.182	Yes	NA,NA	NA	NA
chr22:23372585	576905	INS	399	0.8331	0.604	17	NA	NA	NA	NA	NA	NA	NA	NA	NA	Yes	ID=22-23372514-23372522-TA,22-23372532-23372542-TA,22-23372559-23372568-TG,22-23372581-23372591-TA,22-23372601-23372611-TA,22-23372692-23372702-TA,22-23372743-23372754-TA,22-23372757-23372766-AT;MOTIFS=TG,TA,AT;STRUC=<VC151615>	HPRC,HGSVC,1KG-ONT	Yes	0.182	Yes	NA,NA	NA	NA
chr22:23372585	576906	INS	595	0.8085	0.661	54	NA	NA	NA	NA	NA	NA	NA	NA	NA	Yes	ID=22-23372514-23372522-TA,22-23372532-23372542-TA,22-23372559-23372568-TG,22-23372581-23372591-TA,22-23372601-23372611-TA,22-23372692-23372702-TA,22-23372743-23372754-TA,22-23372757-23372766-AT;MOTIFS=TG,TA,AT;STRUC=<VC151615>	HGSVC	Yes	0.182	Yes	NA,NA	NA	NA
chr22:23372586	576907	INS	324	0.9009	0.3522	6	NA	NA	NA	NA	NA	NA	NA	NA	NA	Yes	ID=22-23372514-23372522-TA,22-23372532-23372542-TA,22-23372559-23372568-TG,22-23372581-23372591-TA,22-23372601-23372611-TA,22-23372692-23372702-TA,22-23372743-23372754-TA,22-23372757-23372766-AT;MOTIFS=TG,TA,AT;STRUC=<VC151615>	HPRC,HGSVC,1KG-ONT	Yes	0.182	Yes	NA,NA	NA	NA
chr22:23372586	576908	INS	315	0.9564	0.1786	1	NA	NA	NA	NA	NA	NA	NA	NA	NA	Yes	ID=22-23372514-23372522-TA,22-23372532-23372542-TA,22-23372559-23372568-TG,22-23372581-23372591-TA,22-23372601-23372611-TA,22-23372692-23372702-TA,22-23372743-23372754-TA,22-23372757-23372766-AT;MOTIFS=TG,TA,AT;STRUC=<VC151615>	HPRC,HGSVC,1KG-ONT	Yes	0.182	No	NA,NA	NA	NA
chr22:23372587	576909	INS	296	0.955	0.2169	26	NA	NA	NA	NA	NA	NA	NA	NA	NA	Yes	ID=22-23372514-23372522-TA,22-23372532-23372542-TA,22-23372559-23372568-TG,22-23372581-23372591-TA,22-23372601-23372611-TA,22-23372692-23372702-TA,22-23372743-23372754-TA,22-23372757-23372766-AT;MOTIFS=TG,TA,AT;STRUC=<VC151615>	HPRC,HGSVC,1KG-ONT	Yes	0.182	Yes	NA,NA	NA	NA
chr22:23372598	576910	INS	2262	0.8614	0.5216	3	NA	NA	NA	NA	NA	NA	NA	NA	NA	Yes	ID=22-23372514-23372522-TA,22-23372532-23372542-TA,22-23372559-23372568-TG,22-23372581-23372591-TA,22-23372601-23372611-TA,22-23372692-23372702-TA,22-23372743-23372754-TA,22-23372757-23372766-AT;MOTIFS=TG,TA,AT;STRUC=<VC151615>	HGSVC,1KG-ONT	No	0.182	No	NA,NA	NA	NA
chr22:23372598	576911	INS	2092	0.8432	0.5802	12	NA	NA	NA	NA	NA	NA	NA	NA	NA	Yes	ID=22-23372514-23372522-TA,22-23372532-23372542-TA,22-23372559-23372568-TG,22-23372581-23372591-TA,22-23372601-23372611-TA,22-23372692-23372702-TA,22-23372743-23372754-TA,22-23372757-23372766-AT;MOTIFS=TG,TA,AT;STRUC=<VC151615>	HPRC,HGSVC,1KG-ONT	No	0.182	Yes	NA,NA	NA	NA
chr22:23372599	576912	INS	268	0.8516	0.6845	5	NA	NA	NA	NA	NA	NA	NA	NA	NA	Yes	ID=22-23372514-23372522-TA,22-23372532-23372542-TA,22-23372559-23372568-TG,22-23372581-23372591-TA,22-23372601-23372611-TA,22-23372692-23372702-TA,22-23372743-23372754-TA,22-23372757-23372766-AT;MOTIFS=TG,TA,AT;STRUC=<VC151615>	HPRC,HGSVC,1KG-ONT	Yes	0.182	No	NA,NA	NA	NA
chr22:23372607	576925	INS	300	0.9025	0.3714	1	NA	NA	NA	NA	NA	NA	NA	NA	NA	Yes	ID=22-23372514-23372522-TA,22-23372532-23372542-TA,22-23372559-23372568-TG,22-23372581-23372591-TA,22-23372601-23372611-TA,22-23372692-23372702-TA,22-23372743-23372754-TA,22-23372757-23372766-AT;MOTIFS=TG,TA,AT;STRUC=<VC151615>	HPRC,HGSVC,1KG-ONT	Yes	0.182	No	NA,NA	NA	NA
chr22:23372607	576924	INS	316	0.8197	0.6409	3	NA	NA	NA	NA	NA	NA	NA	NA	NA	Yes	ID=22-23372514-23372522-TA,22-23372532-23372542-TA,22-23372559-23372568-TG,22-23372581-23372591-TA,22-23372601-23372611-TA,22-23372692-23372702-TA,22-23372743-23372754-TA,22-23372757-23372766-AT;MOTIFS=TG,TA,AT;STRUC=<VC151615>	HPRC,HGSVC,1KG-ONT	Yes	0.182	No	NA,NA	NA	NA
chr22:23372607	576923	INS	241	0.8579	0.5427	9	NA	NA	NA	NA	NA	NA	NA	NA	NA	Yes	ID=22-23372514-23372522-TA,22-23372532-23372542-TA,22-23372559-23372568-TG,22-23372581-23372591-TA,22-23372601-23372611-TA,22-23372692-23372702-TA,22-23372743-23372754-TA,22-23372757-23372766-AT;MOTIFS=TG,TA,AT;STRUC=<VC151615>	HPRC,HGSVC,1KG-ONT	Yes	0.182	Yes	NA,NA	NA	NA
chr22:23372607	576922	INS	470	0.8326	0.6148	2	NA	NA	NA	NA	NA	NA	NA	NA	NA	Yes	ID=22-23372514-23372522-TA,22-23372532-23372542-TA,22-23372559-23372568-TG,22-23372581-23372591-TA,22-23372601-23372611-TA,22-23372692-23372702-TA,22-23372743-23372754-TA,22-23372757-23372766-AT;MOTIFS=TG,TA,AT;STRUC=<VC151615>	HPRC,HGSVC	Yes	0.182	No	NA,NA	NA	NA
chr22:23372607	576921	INS	284	0.875	0.4707	39	NA	NA	NA	NA	NA	NA	NA	NA	NA	Yes	ID=22-23372514-23372522-TA,22-23372532-23372542-TA,22-23372559-23372568-TG,22-23372581-23372591-TA,22-23372601-23372611-TA,22-23372692-23372702-TA,22-23372743-23372754-TA,22-23372757-23372766-AT;MOTIFS=TG,TA,AT;STRUC=<VC151615>	HPRC,HGSVC,1KG-ONT	Yes	0.182	Yes	NA,NA	NA	NA
chr22:23372607	576920	INS	336	0.8791	0.4875	3	NA	NA	NA	NA	NA	NA	NA	NA	NA	Yes	ID=22-23372514-23372522-TA,22-23372532-23372542-TA,22-23372559-23372568-TG,22-23372581-23372591-TA,22-23372601-23372611-TA,22-23372692-23372702-TA,22-23372743-23372754-TA,22-23372757-23372766-AT;MOTIFS=TG,TA,AT;STRUC=<VC151615>	HPRC,HGSVC,1KG-ONT	Yes	0.182	No	NA,NA	NA	NA
chr22:23372607	576918	INS	194	0.862	0.5788	1	NA	NA	NA	NA	NA	NA	NA	NA	NA	Yes	ID=22-23372514-23372522-TA,22-23372532-23372542-TA,22-23372559-23372568-TG,22-23372581-23372591-TA,22-23372601-23372611-TA,22-23372692-23372702-TA,22-23372743-23372754-TA,22-23372757-23372766-AT;MOTIFS=TG,TA,AT;STRUC=<VC151615>	HPRC,HGSVC	Yes	0.182	No	NA,NA	NA	NA
chr22:23372607	576919	INS	213	0.8497	0.5486	7	NA	NA	NA	NA	NA	NA	NA	NA	NA	Yes	ID=22-23372514-23372522-TA,22-23372532-23372542-TA,22-23372559-23372568-TG,22-23372581-23372591-TA,22-23372601-23372611-TA,22-23372692-23372702-TA,22-23372743-23372754-TA,22-23372757-23372766-AT;MOTIFS=TG,TA,AT;STRUC=<VC151615>	HPRC,HGSVC,1KG-ONT	Yes	0.182	Yes	NA,NA	NA	NA
chr22:23372607	576913	INS	343	0.8395	0.6394	30	NA	NA	NA	NA	NA	NA	NA	NA	NA	Yes	ID=22-23372514-23372522-TA,22-23372532-23372542-TA,22-23372559-23372568-TG,22-23372581-23372591-TA,22-23372601-23372611-TA,22-23372692-23372702-TA,22-23372743-23372754-TA,22-23372757-23372766-AT;MOTIFS=TG,TA,AT;STRUC=<VC151615>	HPRC,HGSVC,1KG-ONT	Yes	0.182	Yes	NA,NA	NA	NA
chr22:23372607	576914	INS	76	0.8878	0.4065	36	NA	NA	NA	NA	NA	NA	NA	NA	NA	Yes	ID=22-23372514-23372522-TA,22-23372532-23372542-TA,22-23372559-23372568-TG,22-23372581-23372591-TA,22-23372601-23372611-TA,22-23372692-23372702-TA,22-23372743-23372754-TA,22-23372757-23372766-AT;MOTIFS=TG,TA,AT;STRUC=<VC151615>	HPRC,HGSVC,1KG-ONT	No	0.182	Yes	NA,NA	NA	NA
chr22:23372607	576916	INS	260	0.811	0.6604	15	NA	NA	NA	NA	NA	NA	NA	NA	NA	Yes	ID=22-23372514-23372522-TA,22-23372532-23372542-TA,22-23372559-23372568-TG,22-23372581-23372591-TA,22-23372601-23372611-TA,22-23372692-23372702-TA,22-23372743-23372754-TA,22-23372757-23372766-AT;MOTIFS=TG,TA,AT;STRUC=<VC151615>	HPRC,HGSVC,1KG-ONT	Yes	0.182	Yes	NA,NA	NA	NA
chr22:23372607	576915	INS	237	0.8589	0.5323	5	NA	NA	NA	NA	NA	NA	NA	NA	NA	Yes	ID=22-23372514-23372522-TA,22-23372532-23372542-TA,22-23372559-23372568-TG,22-23372581-23372591-TA,22-23372601-23372611-TA,22-23372692-23372702-TA,22-23372743-23372754-TA,22-23372757-23372766-AT;MOTIFS=TG,TA,AT;STRUC=<VC151615>	HPRC,HGSVC,1KG-ONT	Yes	0.182	No	NA,NA	NA	NA
chr22:23372607	576917	INS	104	0.86	0.5301	5	NA	NA	NA	NA	NA	NA	NA	NA	NA	Yes	ID=22-23372514-23372522-TA,22-23372532-23372542-TA,22-23372559-23372568-TG,22-23372581-23372591-TA,22-23372601-23372611-TA,22-23372692-23372702-TA,22-23372743-23372754-TA,22-23372757-23372766-AT;MOTIFS=TG,TA,AT;STRUC=<VC151615>	HPRC,HGSVC,1KG-ONT	Yes	0.182	Yes	NA,NA	NA	NA
chr22:23372612	576926	INS	1223	0.8104	0.6978	6	NA	NA	NA	NA	NA	NA	NA	NA	NA	Yes	ID=22-23372514-23372522-TA,22-23372532-23372542-TA,22-23372559-23372568-TG,22-23372581-23372591-TA,22-23372601-23372611-TA,22-23372692-23372702-TA,22-23372743-23372754-TA,22-23372757-23372766-AT;MOTIFS=TG,TA,AT;STRUC=<VC151615>	HPRC,HGSVC,1KG-ONT	No	0.182	No	NA,NA	NA	NA
chr22:23372619	576927	INS	1837	0.8112	0.6833	19	NA	NA	NA	NA	NA	NA	NA	NA	NA	Yes	ID=22-23372514-23372522-TA,22-23372532-23372542-TA,22-23372559-23372568-TG,22-23372581-23372591-TA,22-23372601-23372611-TA,22-23372692-23372702-TA,22-23372743-23372754-TA,22-23372757-23372766-AT;MOTIFS=TG,TA,AT;STRUC=<VC151615>	HPRC,HGSVC,1KG-ONT	No	0.182	Yes	NA,NA	NA	NA
chr22:23372627	576928	INS	825	0.9391	0.2419	3	NA	NA	NA	NA	NA	NA	NA	NA	NA	Yes	ID=22-23372514-23372522-TA,22-23372532-23372542-TA,22-23372559-23372568-TG,22-23372581-23372591-TA,22-23372601-23372611-TA,22-23372692-23372702-TA,22-23372743-23372754-TA,22-23372757-23372766-AT;MOTIFS=TG,TA,AT;STRUC=<VC151615>	HPRC,HGSVC,1KG-ONT	Yes	0.182	No	NA,NA	NA	NA
chr22:23372630	576930	INS	1194	0.813	0.6756	2	NA	NA	NA	NA	NA	NA	NA	NA	NA	Yes	ID=22-23372514-23372522-TA,22-23372532-23372542-TA,22-23372559-23372568-TG,22-23372581-23372591-TA,22-23372601-23372611-TA,22-23372692-23372702-TA,22-23372743-23372754-TA,22-23372757-23372766-AT;MOTIFS=TG,TA,AT;STRUC=<VC151615>	HPRC,HGSVC,1KG-ONT	No	0.182	No	NA,NA	NA	NA
chr22:23372630	576929	INS	1385	0.8436	0.5962	37	NA	NA	NA	NA	NA	NA	NA	NA	NA	Yes	ID=22-23372514-23372522-TA,22-23372532-23372542-TA,22-23372559-23372568-TG,22-23372581-23372591-TA,22-23372601-23372611-TA,22-23372692-23372702-TA,22-23372743-23372754-TA,22-23372757-23372766-AT;MOTIFS=TG,TA,AT;STRUC=<VC151615>	HPRC,HGSVC,1KG-ONT	No	0.182	Yes	NA,NA	NA	NA
chr22:23372630	576942	INS	1067	0.8909	0.4176	20	NA	NA	NA	NA	NA	NA	NA	NA	NA	Yes	ID=22-23372514-23372522-TA,22-23372532-23372542-TA,22-23372559-23372568-TG,22-23372581-23372591-TA,22-23372601-23372611-TA,22-23372692-23372702-TA,22-23372743-23372754-TA,22-23372757-23372766-AT;MOTIFS=TG,TA,AT;STRUC=<VC151615>	HPRC,HGSVC,1KG-ONT	No	0.182	Yes	NA,NA	NA	NA
chr22:23372630	576941	INS	1300	0.8767	0.6353	1	NA	NA	NA	NA	NA	NA	NA	NA	NA	Yes	ID=22-23372514-23372522-TA,22-23372532-23372542-TA,22-23372559-23372568-TG,22-23372581-23372591-TA,22-23372601-23372611-TA,22-23372692-23372702-TA,22-23372743-23372754-TA,22-23372757-23372766-AT;MOTIFS=TG,TA,AT;STRUC=<VC151615>	HPRC,HGSVC,1KG-ONT	No	0.182	No	NA,NA	NA	NA
chr22:23372630	576940	INS	54	0.8307	0.6246	4	NA	NA	NA	NA	NA	NA	NA	NA	NA	Yes	ID=22-23372514-23372522-TA,22-23372532-23372542-TA,22-23372559-23372568-TG,22-23372581-23372591-TA,22-23372601-23372611-TA,22-23372692-23372702-TA,22-23372743-23372754-TA,22-23372757-23372766-AT;MOTIFS=TG,TA,AT;STRUC=<VC151615>	HPRC,HGSVC,1KG-ONT	Yes	0.182	Yes	NA,NA	NA	NA
chr22:23372630	576939	INS	934	0.9538	0.2042	17	NA	NA	NA	NA	NA	NA	NA	NA	NA	Yes	ID=22-23372514-23372522-TA,22-23372532-23372542-TA,22-23372559-23372568-TG,22-23372581-23372591-TA,22-23372601-23372611-TA,22-23372692-23372702-TA,22-23372743-23372754-TA,22-23372757-23372766-AT;MOTIFS=TG,TA,AT;STRUC=<VC151615>	HPRC,HGSVC,1KG-ONT	Yes	0.182	Yes	NA,NA	NA	NA
chr22:23372630	576938	INS	986	0.8821	0.4854	28	NA	NA	NA	NA	NA	NA	NA	NA	NA	Yes	ID=22-23372514-23372522-TA,22-23372532-23372542-TA,22-23372559-23372568-TG,22-23372581-23372591-TA,22-23372601-23372611-TA,22-23372692-23372702-TA,22-23372743-23372754-TA,22-23372757-23372766-AT;MOTIFS=TG,TA,AT;STRUC=<VC151615>	HPRC,HGSVC,1KG-ONT	Yes	0.182	Yes	NA,NA	NA	NA
chr22:23372630	576937	INS	900	0.903	0.3478	65	NA	NA	NA	NA	NA	NA	NA	NA	NA	Yes	ID=22-23372514-23372522-TA,22-23372532-23372542-TA,22-23372559-23372568-TG,22-23372581-23372591-TA,22-23372601-23372611-TA,22-23372692-23372702-TA,22-23372743-23372754-TA,22-23372757-23372766-AT;MOTIFS=TG,TA,AT;STRUC=<VC151615>	HPRC,HGSVC,1KG-ONT	Yes	0.182	Yes	NA,NA	NA	NA
chr22:23372630	576935	INS	1413	0.8731	0.4914	12	NA	NA	NA	NA	NA	NA	NA	NA	NA	Yes	ID=22-23372514-23372522-TA,22-23372532-23372542-TA,22-23372559-23372568-TG,22-23372581-23372591-TA,22-23372601-23372611-TA,22-23372692-23372702-TA,22-23372743-23372754-TA,22-23372757-23372766-AT;MOTIFS=TG,TA,AT;STRUC=<VC151615>	HPRC,HGSVC,1KG-ONT	No	0.182	No	NA,NA	NA	NA
chr22:23372630	576936	INS	1090	0.9726	0.1067	39	NA	NA	NA	NA	NA	NA	NA	NA	NA	Yes	ID=22-23372514-23372522-TA,22-23372532-23372542-TA,22-23372559-23372568-TG,22-23372581-23372591-TA,22-23372601-23372611-TA,22-23372692-23372702-TA,22-23372743-23372754-TA,22-23372757-23372766-AT;MOTIFS=TG,TA,AT;STRUC=<VC151615>	HPRC,HGSVC,1KG-ONT	No	0.182	Yes	NA,NA	NA	NA
chr22:23372630	576931	INS	1498	0.8265	0.6472	10	NA	NA	NA	NA	NA	NA	NA	NA	NA	Yes	ID=22-23372514-23372522-TA,22-23372532-23372542-TA,22-23372559-23372568-TG,22-23372581-23372591-TA,22-23372601-23372611-TA,22-23372692-23372702-TA,22-23372743-23372754-TA,22-23372757-23372766-AT;MOTIFS=TG,TA,AT;STRUC=<VC151615>	HPRC,HGSVC,1KG-ONT	No	0.182	No	NA,NA	NA	NA
chr22:23372630	576932	INS	1279	0.8957	0.3853	28	NA	NA	NA	NA	NA	NA	NA	NA	NA	Yes	ID=22-23372514-23372522-TA,22-23372532-23372542-TA,22-23372559-23372568-TG,22-23372581-23372591-TA,22-23372601-23372611-TA,22-23372692-23372702-TA,22-23372743-23372754-TA,22-23372757-23372766-AT;MOTIFS=TG,TA,AT;STRUC=<VC151615>	HPRC,HGSVC,1KG-ONT	No	0.182	Yes	NA,NA	NA	NA
chr22:23372630	576934	INS	1188	0.8079	0.663	53	NA	NA	NA	NA	NA	NA	NA	NA	NA	Yes	ID=22-23372514-23372522-TA,22-23372532-23372542-TA,22-23372559-23372568-TG,22-23372581-23372591-TA,22-23372601-23372611-TA,22-23372692-23372702-TA,22-23372743-23372754-TA,22-23372757-23372766-AT;MOTIFS=TG,TA,AT;STRUC=<VC151615>	HPRC,HGSVC,1KG-ONT	No	0.182	Yes	NA,NA	NA	NA
chr22:23372630	576933	INS	988	0.8609	0.4835	8	NA	NA	NA	NA	NA	NA	NA	NA	NA	Yes	ID=22-23372514-23372522-TA,22-23372532-23372542-TA,22-23372559-23372568-TG,22-23372581-23372591-TA,22-23372601-23372611-TA,22-23372692-23372702-TA,22-23372743-23372754-TA,22-23372757-23372766-AT;MOTIFS=TG,TA,AT;STRUC=<VC151615>	HPRC,HGSVC,1KG-ONT	Yes	0.182	Yes	NA,NA	NA	NA
chr22:23372641	576943	INS	1645	0.8859	0.4283	6	NA	NA	NA	NA	NA	NA	NA	NA	NA	Yes	ID=22-23372514-23372522-TA,22-23372532-23372542-TA,22-23372559-23372568-TG,22-23372581-23372591-TA,22-23372601-23372611-TA,22-23372692-23372702-TA,22-23372743-23372754-TA,22-23372757-23372766-AT;MOTIFS=TG,TA,AT;STRUC=<VC151615>	HPRC,HGSVC,1KG-ONT	No	0.182	Yes	NA,NA	NA	NA
chr22:23372641	576944	INS	717	0.8319	0.604	4	NA	NA	NA	NA	NA	NA	NA	NA	NA	Yes	ID=22-23372514-23372522-TA,22-23372532-23372542-TA,22-23372559-23372568-TG,22-23372581-23372591-TA,22-23372601-23372611-TA,22-23372692-23372702-TA,22-23372743-23372754-TA,22-23372757-23372766-AT;MOTIFS=TG,TA,AT;STRUC=<VC151615>	HPRC,HGSVC	Yes	0.182	No	NA,NA	NA	NA
chr22:23372641	576945	INS	851	0.9008	0.4055	35	NA	NA	NA	NA	NA	NA	NA	NA	NA	Yes	ID=22-23372514-23372522-TA,22-23372532-23372542-TA,22-23372559-23372568-TG,22-23372581-23372591-TA,22-23372601-23372611-TA,22-23372692-23372702-TA,22-23372743-23372754-TA,22-23372757-23372766-AT;MOTIFS=TG,TA,AT;STRUC=<VC151615>	HPRC,HGSVC,1KG-ONT	Yes	0.182	Yes	NA,NA	NA	NA
chr22:23372641	576946	INS	792	0.8456	0.5586	49	NA	NA	NA	NA	NA	NA	NA	NA	NA	Yes	ID=22-23372514-23372522-TA,22-23372532-23372542-TA,22-23372559-23372568-TG,22-23372581-23372591-TA,22-23372601-23372611-TA,22-23372692-23372702-TA,22-23372743-23372754-TA,22-23372757-23372766-AT;MOTIFS=TG,TA,AT;STRUC=<VC151615>	HPRC,HGSVC	Yes	0.182	Yes	NA,NA	NA	NA
chr22:23372641	576947	INS	947	0.8518	0.5539	32	NA	NA	NA	NA	NA	NA	NA	NA	NA	Yes	ID=22-23372514-23372522-TA,22-23372532-23372542-TA,22-23372559-23372568-TG,22-23372581-23372591-TA,22-23372601-23372611-TA,22-23372692-23372702-TA,22-23372743-23372754-TA,22-23372757-23372766-AT;MOTIFS=TG,TA,AT;STRUC=<VC151615>	HPRC,HGSVC,1KG-ONT	Yes	0.182	Yes	NA,NA	NA	NA
chr22:23388962	576948	DEL	127	0.944	0.226	412	NA	NA	NA	NA	NA	NA	NA	NA	NA	Yes	NA	HPRC,HGSVC,1KG-ONT	No	0.059	Yes	NA,NA	NA	NA
chr22:23388967	576949	DEL	170	0.8693	0.5681	180	NA	NA	NA	NA	NA	NA	NA	NA	NA	Yes	NA	HPRC,HGSVC,1KG-ONT	No	0.059	Yes	NA,NA	NA	NA
chr22:23388973	576950	DEL	119	0.8348	0.6139	1	NA	NA	NA	NA	NA	NA	NA	NA	NA	Yes	NA	HPRC,HGSVC,1KG-ONT	No	0.059	No	NA,NA	NA	NA
chr22:23389021	576951	DEL	87	0.8586	0.532	1	NA	NA	NA	NA	NA	NA	NA	NA	NA	Yes	NA	NA	No	0.242	No	NA,NA	NA	NA
chr22:23389767	576952	DEL	53	0.9483	0.2147	205	NA	NA	NA	NA	NA	NA	NA	NA	NA	Yes	NA	HPRC,HGSVC,1KG-ONT	No	0.342	Yes	NA,NA	NA	NA
chr22:23389865	576953	DEL	54	0.8692	0.5448	10	NA	NA	NA	NA	NA	NA	NA	NA	NA	Yes	NA	HPRC,HGSVC,1KG-ONT	No	0.199	Yes	NA,NA	NA	NA
chr22:23424383	576954	DEL	109	0.8421	0.5942	3	NA	NA	NA	NA	NA	NA	NA	NA	NA	Yes	NA	NA	No	0.54	Yes	NA,NA	NA	NA
chr22:23448558	576955	INS	99	0.8699	0.4624	6	NA	NA	NA	NA	NA	NA	NA	NA	NA	Yes	NA	HGSVC,1KG-ONT	No	0.148	Yes	NA,NA	NA	NA
chr22:23448591	576956	DEL	66	0.8121	0.6571	24	NA	NA	NA	NA	NA	NA	NA	NA	NA	Yes	NA	HGSVC	No	0.085	Yes	NA,NA	NA	NA
chr22:23448722	576957	INS	297	0.8438	0.5768	19	NA	NA	NA	NA	NA	NA	NA	NA	NA	Yes	NA	HPRC,HGSVC,1KG-ONT	No	0.148	Yes	NA,NA	NA	NA
chr22:23448732	576958	INS	264	0.8317	0.6364	2	NA	NA	NA	NA	NA	NA	NA	NA	NA	Yes	NA	HPRC,HGSVC,1KG-ONT	No	0.148	No	NA,NA	NA	NA
chr22:23448741	576959	INS	264	0.9318	0.2594	8	NA	NA	NA	NA	NA	NA	NA	NA	NA	Yes	NA	HPRC,HGSVC,1KG-ONT	No	0.148	Yes	NA,NA	NA	NA
chr22:23448741	576960	INS	99	0.8688	0.5012	21	NA	NA	NA	NA	NA	NA	NA	NA	NA	Yes	NA	HGSVC,1KG-ONT	No	0.148	Yes	NA,NA	NA	NA
chr22:23448746	576961	DEL	66	0.8608	0.5205	2	NA	NA	NA	NA	NA	NA	NA	NA	NA	Yes	NA	HGSVC	No	0.064	Yes	NA,NA	NA	NA
chr22:23448751	576962	INS	66	0.8392	0.5719	26	NA	NA	NA	NA	NA	NA	NA	NA	NA	Yes	NA	HGSVC	No	0.148	Yes	NA,NA	NA	NA
chr22:23448751	576963	INS	330	0.8374	0.6172	607	NA	NA	NA	NA	NA	NA	NA	NA	NA	Yes	NA	HPRC,HGSVC,1KG-ONT	No	0.148	Yes	NA,NA	NA	NA
chr22:23448751	576964	INS	165	0.9203	0.2982	251	NA	NA	NA	NA	NA	NA	NA	NA	NA	Yes	NA	HPRC	No	0.148	Yes	NA,NA	NA	NA
chr22:23448751	576965	INS	99	0.8349	0.6196	45	NA	NA	NA	NA	NA	NA	NA	NA	NA	Yes	NA	HGSVC,1KG-ONT	No	0.148	Yes	NA,NA	NA	NA
chr22:23448854	576966	INS	132	0.8014	0.6607	4	NA	NA	NA	NA	NA	NA	NA	NA	NA	Yes	NA	HPRC,HGSVC,1KG-ONT	No	0.148	Yes	NA,NA	NA	NA
chr22:23448860	576968	INS	561	0.9237	0.2872	37	NA	NA	NA	NA	NA	NA	NA	NA	NA	Yes	NA	HPRC,1KG-ONT	No	0.148	Yes	NA,NA	NA	NA
chr22:23448860	576967	INS	528	0.8572	0.5712	53	NA	NA	NA	NA	NA	NA	NA	NA	NA	Yes	NA	HPRC,1KG-ONT	No	0.148	Yes	NA,NA	NA	NA
chr22:23448943	576969	DEL	99	0.8701	0.4875	357	NA	NA	NA	NA	NA	NA	NA	NA	NA	Yes	NA	HPRC,HGSVC,1KG-ONT	Yes	0.1	Yes	NA,NA	NA	NA
chr22:23448945	576970	INS	396	0.8241	0.62	8	NA	NA	NA	NA	NA	NA	NA	NA	NA	Yes	NA	HPRC,HGSVC,1KG-ONT	No	0.148	Yes	NA,NA	NA	NA
chr22:23448945	576971	INS	528	0.8659	0.5096	54	NA	NA	NA	NA	NA	NA	NA	NA	NA	Yes	NA	HPRC,1KG-ONT	No	0.148	Yes	NA,NA	NA	NA
chr22:23448945	576972	INS	330	0.9159	0.3489	5	NA	NA	NA	NA	NA	NA	NA	NA	NA	Yes	NA	HPRC,HGSVC,1KG-ONT	No	0.148	No	NA,NA	NA	NA
chr22:23448969	576973	INS	461	0.8217	0.616	12	NA	NA	NA	NA	NA	NA	NA	NA	NA	Yes	NA	HPRC,1KG-ONT	No	0.148	Yes	NA,NA	NA	NA
chr22:23453185	576975	DEL	1169	0.9206	0.3377	3	NA	NA	NA	NA	NA	NA	NA	NA	NA	Yes	ID=22-23453302-23453311-A;MOTIFS=A;STRUC=<TR2262904>,ID=22-23453311-23453320-T;MOTIFS=T;STRUC=<TR2262905>,ID=22-23453788-23453808-A;MOTIFS=A;STRUC=<TR2262906>,ID=22-23453952-23453961-GTG,22-23454107-23454139-AT;MOTIFS=GTG,AT;STRUC=<VC151622>,ID=22-23454078-23454108-A;MOTIFS=A;STRUC=<TR2262907>	HPRC,HGSVC	Yes	1.262	No	NA,NA	NA	NA
chr22:23457189	576976	INS	314	0.9643	0.1288	38	NA	NA	NA	NA	NA	NA	NA	NA	enhancer	Yes	NA	HPRC	Yes	0.148	Yes	NA,NA	NA	NA
chr22:23462235	576977	DEL	98	0.8149	0.6836	2	NA	NA	NA	NA	NA	NA	NA	NA	NA	No	NA	NA	No	4.519	No	NA,NA	NA	NA
chr22:23462401	576978	DEL	77	0.8524	0.5653	1	NA	NA	NA	NA	NA	NA	NA	NA	NA	No	NA	NA	No	4.366	No	NA,NA	NA	NA
chr22:23471438	576979	INS	342	0.8614	0.5314	4	NA	NA	NA	NA	NA	NA	NA	NA	NA	Yes	NA	NA	Yes	0.794	Yes	NA,NA	NA	NA
chr22:23501928	576980	INS	67	0.8544	0.5431	1	NA	NA	NA	NA	NA	NA	NA	NA	NA	Yes	ID=22-23501925-23501937-CCA;MOTIFS=CCA;STRUC=<TR2262991>	HPRC,HGSVC	No	0.148	No	NA,NA	NA	NA
chr22:23502789	576981	DEL	89	0.8418	0.6191	732	NA	NA	NA	NA	NA	NA	NA	NA	NA	Yes	ID=22-23502964-23502995-CCATCCCT;MOTIFS=CCATCCCT;STRUC=(CCATCCCT)n	HPRC,HGSVC	No	0.091	Yes	NA,NA	NA	NA
chr22:23502826	576982	DEL	52	0.8753	0.4418	466	NA	NA	NA	NA	NA	NA	NA	NA	NA	Yes	ID=22-23502964-23502995-CCATCCCT;MOTIFS=CCATCCCT;STRUC=(CCATCCCT)n	HPRC,HGSVC,1KG-ONT	No	0.159	Yes	NA,NA	NA	NA
chr22:23510427	576983	INS	1881	0.9291	0.2672	415	NA	NA	NA	NA	NA	NA	NA	NA	NA	Yes	ID=22-23510370-23510388-T,22-23510491-23510506-TCAT,22-23510503-23510518-TCAC,22-23510521-23510534-AACA;MOTIFS=TCAC,AACA,TCAT,T;STRUC=<VC151630>	HPRC,HGSVC,1KG-ONT	No	3.242	Yes	NA,NA	NA	NA
chr22:23510427	576984	INS	1876	0.9421	0.2468	91	NA	NA	NA	NA	NA	NA	NA	NA	NA	Yes	ID=22-23510370-23510388-T,22-23510491-23510506-TCAT,22-23510503-23510518-TCAC,22-23510521-23510534-AACA;MOTIFS=TCAC,AACA,TCAT,T;STRUC=<VC151630>	HPRC,HGSVC,1KG-ONT	No	3.242	Yes	NA,NA	NA	NA
chr22:23522682	576985	INS	59	0.831	0.6265	1	NA	NA	NA	NA	NA	NA	NA	NA	promoter	Yes	NA	NA	Yes	6.326	No	NA,NA	NA	NA
chr22:23530481	576986	INS	320	0.9224	0.3035	275	NA	NA	NA	NA	NA	NA	NA	NA	NA	Yes	NA	HPRC,HGSVC,1KG-ONT	Yes	0.148	Yes	NA,NA	NA	NA
chr22:23536459	576987	DEL	1677	0.8559	0.5165	25	NA	NA	NA	NA	NA	NA	NA	NA	enhancer	Yes	ID=22-23537524-23537533-TG;MOTIFS=TG;STRUC=<TR2263031>,ID=22-23537534-23537548-TG;MOTIFS=TG;STRUC=<TR2263032>	HGSVC	Yes	1.283	Yes	NA,NA	NA	NA
chr22:23547486	576988	INS	104	0.8849	0.403	292	NA	NA	NA	NA	NA	NA	NA	NA	NA	Yes	NA	HPRC,HGSVC,1KG-ONT	Yes	6.949	Yes	NA,NA	NA	NA
chr22:23547486	576989	INS	156	0.9009	0.3607	60	NA	NA	NA	NA	NA	NA	NA	NA	NA	Yes	NA	HPRC,HGSVC	Yes	6.949	Yes	NA,NA	NA	NA
chr22:23550492	576990	DEL	67	0.9018	0.3468	225	NA	NA	NA	NA	NA	NA	NA	NA	NA	Yes	NA	HPRC,HGSVC,1KG-ONT	No	0.831	Yes	NA,NA	NA	NA
chr22:23551676	576991	INS	78	0.8555	0.5494	1	NA	NA	NA	NA	NA	NA	NA	NA	NA	Yes	NA	NA	No	3.322	No	NA,NA	NA	NA
chr22:23558581	576992	DEL	2462	0.9791	0.1015	388	NA	NA	NA	NA	NA	NA	NA	NA	NA	Yes	ID=22-23558648-23558716-GA,22-23558735-23558744-A,22-23559037-23559047-A,22-23559670-23559681-A,22-23559902-23559911-A,22-23560070-23560080-A,22-23560454-23560465-A,22-23560472-23560496-T,22-23561161-23561210-CCCCCACCTCCCTCCCGGACGGGGCGGCTGGCTGGGCAGGGGGCTGAAC;MOTIFS=CCCCCACCTCCCTCCCGGACGGGGCGGCTGGCTGGGCAGGGGGCTGAAC,T,GA,A;STRUC=<VC151640>	HPRC,HGSVC,1KG-ONT	Yes	0.096	Yes	NA,NA	NA	NA
chr22:23558646	576993	INS	131	0.877	0.4409	10	NA	NA	NA	NA	NA	NA	NA	NA	NA	Yes	ID=22-23558648-23558716-GA,22-23558735-23558744-A,22-23559037-23559047-A,22-23559670-23559681-A,22-23559902-23559911-A,22-23560070-23560080-A,22-23560454-23560465-A,22-23560472-23560496-T,22-23561161-23561210-CCCCCACCTCCCTCCCGGACGGGGCGGCTGGCTGGGCAGGGGGCTGAAC;MOTIFS=CCCCCACCTCCCTCCCGGACGGGGCGGCTGGCTGGGCAGGGGGCTGAAC,T,GA,A;STRUC=<VC151640>	HPRC,HGSVC,1KG-ONT	Yes	1.992	Yes	NA,NA	NA	NA
chr22:23558648	576994	INS	113	0.8278	0.6262	9	NA	NA	NA	NA	NA	NA	NA	NA	NA	Yes	ID=22-23558648-23558716-GA,22-23558735-23558744-A,22-23559037-23559047-A,22-23559670-23559681-A,22-23559902-23559911-A,22-23560070-23560080-A,22-23560454-23560465-A,22-23560472-23560496-T,22-23561161-23561210-CCCCCACCTCCCTCCCGGACGGGGCGGCTGGCTGGGCAGGGGGCTGAAC;MOTIFS=CCCCCACCTCCCTCCCGGACGGGGCGGCTGGCTGGGCAGGGGGCTGAAC,T,GA,A;STRUC=<VC151640>	HPRC,HGSVC,1KG-ONT	Yes	1.992	Yes	NA,NA	NA	NA
chr22:23558648	576995	INS	144	0.8022	0.6995	6	NA	NA	NA	NA	NA	NA	NA	NA	NA	Yes	ID=22-23558648-23558716-GA,22-23558735-23558744-A,22-23559037-23559047-A,22-23559670-23559681-A,22-23559902-23559911-A,22-23560070-23560080-A,22-23560454-23560465-A,22-23560472-23560496-T,22-23561161-23561210-CCCCCACCTCCCTCCCGGACGGGGCGGCTGGCTGGGCAGGGGGCTGAAC;MOTIFS=CCCCCACCTCCCTCCCGGACGGGGCGGCTGGCTGGGCAGGGGGCTGAAC,T,GA,A;STRUC=<VC151640>	HPRC,HGSVC,1KG-ONT	Yes	1.992	Yes	NA,NA	NA	NA
chr22:23558658	576996	INS	80	0.8566	0.4908	1	NA	NA	NA	NA	NA	NA	NA	NA	NA	Yes	ID=22-23558648-23558716-GA,22-23558735-23558744-A,22-23559037-23559047-A,22-23559670-23559681-A,22-23559902-23559911-A,22-23560070-23560080-A,22-23560454-23560465-A,22-23560472-23560496-T,22-23561161-23561210-CCCCCACCTCCCTCCCGGACGGGGCGGCTGGCTGGGCAGGGGGCTGAAC;MOTIFS=CCCCCACCTCCCTCCCGGACGGGGCGGCTGGCTGGGCAGGGGGCTGAAC,T,GA,A;STRUC=<VC151640>	1KG-ONT	No	1.992	No	NA,NA	NA	NA
chr22:23558666	576997	INS	126	0.8683	0.6737	4	NA	NA	NA	NA	NA	NA	NA	NA	NA	Yes	ID=22-23558648-23558716-GA,22-23558735-23558744-A,22-23559037-23559047-A,22-23559670-23559681-A,22-23559902-23559911-A,22-23560070-23560080-A,22-23560454-23560465-A,22-23560472-23560496-T,22-23561161-23561210-CCCCCACCTCCCTCCCGGACGGGGCGGCTGGCTGGGCAGGGGGCTGAAC;MOTIFS=CCCCCACCTCCCTCCCGGACGGGGCGGCTGGCTGGGCAGGGGGCTGAAC,T,GA,A;STRUC=<VC151640>	HPRC,HGSVC,1KG-ONT	Yes	1.992	No	NA,NA	NA	NA
chr22:23558672	576998	INS	119	0.9047	0.3586	10	NA	NA	NA	NA	NA	NA	NA	NA	NA	Yes	ID=22-23558648-23558716-GA,22-23558735-23558744-A,22-23559037-23559047-A,22-23559670-23559681-A,22-23559902-23559911-A,22-23560070-23560080-A,22-23560454-23560465-A,22-23560472-23560496-T,22-23561161-23561210-CCCCCACCTCCCTCCCGGACGGGGCGGCTGGCTGGGCAGGGGGCTGAAC;MOTIFS=CCCCCACCTCCCTCCCGGACGGGGCGGCTGGCTGGGCAGGGGGCTGAAC,T,GA,A;STRUC=<VC151640>	HPRC,HGSVC,1KG-ONT	Yes	1.992	Yes	NA,NA	NA	NA
chr22:23558680	576999	INS	95	0.8552	0.5435	2	NA	NA	NA	NA	NA	NA	NA	NA	NA	Yes	ID=22-23558648-23558716-GA,22-23558735-23558744-A,22-23559037-23559047-A,22-23559670-23559681-A,22-23559902-23559911-A,22-23560070-23560080-A,22-23560454-23560465-A,22-23560472-23560496-T,22-23561161-23561210-CCCCCACCTCCCTCCCGGACGGGGCGGCTGGCTGGGCAGGGGGCTGAAC;MOTIFS=CCCCCACCTCCCTCCCGGACGGGGCGGCTGGCTGGGCAGGGGGCTGAAC,T,GA,A;STRUC=<VC151640>	HPRC,HGSVC,1KG-ONT	No	1.992	No	NA,NA	NA	NA
chr22:23561138	577000	DEL	98	0.9246	0.315	3	NA	NA	NA	NA	NA	NA	NA	NA	NA	Yes	ID=22-23558648-23558716-GA,22-23558735-23558744-A,22-23559037-23559047-A,22-23559670-23559681-A,22-23559902-23559911-A,22-23560070-23560080-A,22-23560454-23560465-A,22-23560472-23560496-T,22-23561161-23561210-CCCCCACCTCCCTCCCGGACGGGGCGGCTGGCTGGGCAGGGGGCTGAAC;MOTIFS=CCCCCACCTCCCTCCCGGACGGGGCGGCTGGCTGGGCAGGGGGCTGAAC,T,GA,A;STRUC=<VC151640>	1KG-ONT	No	0.016	No	NA,NA	NA	NA
chr22:23581856	577002	DEL	957	0.923	0.459	1	NA	NA	NA	NA	NA	NA	NA	NA	NA	No	ID=22-23582126-23582135-CCA;MOTIFS=CCA;STRUC=<TR2263090>,ID=22-23582281-23582293-T;MOTIFS=T;STRUC=<TR2263091>,ID=22-23582555-23582581-TTA;MOTIFS=TTA;STRUC=<TR2263092>	HPRC	No	1.077	No	NA,NA	NA	NA
chr22:23582313	577003	DEL	290	0.8431	0.5603	4	NA	NA	NA	NA	NA	NA	NA	NA	NA	No	ID=22-23582555-23582581-TTA;MOTIFS=TTA;STRUC=<TR2263092>	NA	Yes	0.27	No	NA,NA	NA	NA
chr22:23592905	577004	DEL	1538	0.8806	0.4392	1	NA	NA	NA	NA	NA	NA	NA	NA	NA	No	ID=22-23593030-23593038-A;MOTIFS=A;STRUC=<TR2263112>,ID=22-23593039-23593049-A;MOTIFS=A;STRUC=<TR2263113>,ID=22-23593793-23593813-CAAAA;MOTIFS=CAAAA;STRUC=<TR2263114>,ID=22-23593804-23593826-AAAACA;MOTIFS=AAAACA;STRUC=<TR2263115>,ID=22-23593977-23593990-A;MOTIFS=A;STRUC=<TR2263116>,ID=22-23594256-23594265-AGC;MOTIFS=AGC;STRUC=<TR2263117>,ID=22-23594265-23594277-CAA;MOTIFS=CAA;STRUC=<TR2263118>	NA	Yes	0.188	No	NA,NA	NA	NA
chr22:23601919	577005	INS	133	0.845	0.5778	94	NA	NA	NA	NA	NA	NA	NA	NA	NA	Yes	NA	HPRC,HGSVC,1KG-ONT	No	0.142	Yes	NA,NA	NA	NA
chr22:23601919	577006	INS	88	0.8586	0.6864	202	NA	NA	NA	NA	NA	NA	NA	NA	NA	Yes	NA	NA	No	0.142	Yes	NA,NA	NA	NA
chr22:23601919	577007	DEL	351	0.9098	0.3409	256	NA	NA	NA	NA	NA	NA	NA	NA	NA	Yes	ID=22-23601919-23602249-GGCTGAGAGCAGGGGCTCACCCCTGTAATCCCAGCACTGTGGGA,22-23602246-23602453-CCCTGTAATCCCAGCACTGTGGGAGGCTGAGAGCAGGGGCTCAC;MOTIFS=GGCTGAGAGCAGGGGCTCACCCCTGTAATCCCAGCACTGTGGGA,CCCTGTAATCCCAGCACTGTGGGAGGCTGAGAGCAGGGGCTCAC;STRUC=<VC151650>	HPRC,HGSVC,1KG-ONT	No	0.018	Yes	NA,NA	NA	NA
chr22:23601919	577008	DEL	395	0.8377	0.6855	4	NA	NA	NA	NA	NA	NA	NA	NA	NA	Yes	ID=22-23601919-23602249-GGCTGAGAGCAGGGGCTCACCCCTGTAATCCCAGCACTGTGGGA,22-23602246-23602453-CCCTGTAATCCCAGCACTGTGGGAGGCTGAGAGCAGGGGCTCAC;MOTIFS=GGCTGAGAGCAGGGGCTCACCCCTGTAATCCCAGCACTGTGGGA,CCCTGTAATCCCAGCACTGTGGGAGGCTGAGAGCAGGGGCTCAC;STRUC=<VC151650>	HPRC,HGSVC,1KG-ONT	No	0.018	Yes	NA,NA	NA	NA
chr22:23601939	577009	DEL	307	0.9523	0.2307	18	NA	NA	NA	NA	NA	NA	NA	NA	NA	Yes	ID=22-23601919-23602249-GGCTGAGAGCAGGGGCTCACCCCTGTAATCCCAGCACTGTGGGA,22-23602246-23602453-CCCTGTAATCCCAGCACTGTGGGAGGCTGAGAGCAGGGGCTCAC;MOTIFS=GGCTGAGAGCAGGGGCTCACCCCTGTAATCCCAGCACTGTGGGA,CCCTGTAATCCCAGCACTGTGGGAGGCTGAGAGCAGGGGCTCAC;STRUC=<VC151650>	HPRC,HGSVC,1KG-ONT	No	0.018	Yes	NA,NA	NA	NA
chr22:23601983	577010	DEL	263	0.8626	0.5129	74	NA	NA	NA	NA	NA	NA	NA	NA	NA	Yes	ID=22-23601919-23602249-GGCTGAGAGCAGGGGCTCACCCCTGTAATCCCAGCACTGTGGGA,22-23602246-23602453-CCCTGTAATCCCAGCACTGTGGGAGGCTGAGAGCAGGGGCTCAC;MOTIFS=GGCTGAGAGCAGGGGCTCACCCCTGTAATCCCAGCACTGTGGGA,CCCTGTAATCCCAGCACTGTGGGAGGCTGAGAGCAGGGGCTCAC;STRUC=<VC151650>	HPRC,HGSVC,1KG-ONT	No	0.02	Yes	NA,NA	NA	NA
chr22:23602027	577011	DEL	219	0.9626	0.1437	128	NA	NA	NA	NA	NA	NA	NA	NA	NA	Yes	ID=22-23601919-23602249-GGCTGAGAGCAGGGGCTCACCCCTGTAATCCCAGCACTGTGGGA,22-23602246-23602453-CCCTGTAATCCCAGCACTGTGGGAGGCTGAGAGCAGGGGCTCAC;MOTIFS=GGCTGAGAGCAGGGGCTCACCCCTGTAATCCCAGCACTGTGGGA,CCCTGTAATCCCAGCACTGTGGGAGGCTGAGAGCAGGGGCTCAC;STRUC=<VC151650>	HPRC,HGSVC,1KG-ONT	No	0.019	Yes	NA,NA	NA	NA
chr22:23602071	577012	DEL	175	0.8252	0.5816	107	NA	NA	NA	NA	NA	NA	NA	NA	NA	Yes	ID=22-23601919-23602249-GGCTGAGAGCAGGGGCTCACCCCTGTAATCCCAGCACTGTGGGA,22-23602246-23602453-CCCTGTAATCCCAGCACTGTGGGAGGCTGAGAGCAGGGGCTCAC;MOTIFS=GGCTGAGAGCAGGGGCTCACCCCTGTAATCCCAGCACTGTGGGA,CCCTGTAATCCCAGCACTGTGGGAGGCTGAGAGCAGGGGCTCAC;STRUC=<VC151650>	HPRC,HGSVC,1KG-ONT	No	0.091	Yes	NA,NA	NA	NA
chr22:23602115	577013	DEL	131	0.852	0.5659	279	NA	NA	NA	NA	NA	NA	NA	NA	NA	Yes	ID=22-23601919-23602249-GGCTGAGAGCAGGGGCTCACCCCTGTAATCCCAGCACTGTGGGA,22-23602246-23602453-CCCTGTAATCCCAGCACTGTGGGAGGCTGAGAGCAGGGGCTCAC;MOTIFS=GGCTGAGAGCAGGGGCTCACCCCTGTAATCCCAGCACTGTGGGA,CCCTGTAATCCCAGCACTGTGGGAGGCTGAGAGCAGGGGCTCAC;STRUC=<VC151650>	HPRC,HGSVC,1KG-ONT	No	0.091	Yes	NA,NA	NA	NA
chr22:23602159	577014	DEL	87	0.8279	0.634	144	NA	NA	NA	NA	NA	NA	NA	NA	NA	Yes	ID=22-23601919-23602249-GGCTGAGAGCAGGGGCTCACCCCTGTAATCCCAGCACTGTGGGA,22-23602246-23602453-CCCTGTAATCCCAGCACTGTGGGAGGCTGAGAGCAGGGGCTCAC;MOTIFS=GGCTGAGAGCAGGGGCTCACCCCTGTAATCCCAGCACTGTGGGA,CCCTGTAATCCCAGCACTGTGGGAGGCTGAGAGCAGGGGCTCAC;STRUC=<VC151650>	HPRC,HGSVC	No	0.107	No	NA,NA	NA	NA
chr22:23602246	577015	INS	133	0.8453	0.6413	115	NA	NA	NA	NA	NA	NA	NA	NA	NA	Yes	ID=22-23601919-23602249-GGCTGAGAGCAGGGGCTCACCCCTGTAATCCCAGCACTGTGGGA,22-23602246-23602453-CCCTGTAATCCCAGCACTGTGGGAGGCTGAGAGCAGGGGCTCAC;MOTIFS=GGCTGAGAGCAGGGGCTCACCCCTGTAATCCCAGCACTGTGGGA,CCCTGTAATCCCAGCACTGTGGGAGGCTGAGAGCAGGGGCTCAC;STRUC=<VC151650>	HPRC,HGSVC,1KG-ONT	No	0.031	Yes	NA,NA	NA	NA
chr22:23602246	577016	INS	177	0.8055	0.6838	4	NA	NA	NA	NA	NA	NA	NA	NA	NA	Yes	ID=22-23601919-23602249-GGCTGAGAGCAGGGGCTCACCCCTGTAATCCCAGCACTGTGGGA,22-23602246-23602453-CCCTGTAATCCCAGCACTGTGGGAGGCTGAGAGCAGGGGCTCAC;MOTIFS=GGCTGAGAGCAGGGGCTCACCCCTGTAATCCCAGCACTGTGGGA,CCCTGTAATCCCAGCACTGTGGGAGGCTGAGAGCAGGGGCTCAC;STRUC=<VC151650>	HPRC,HGSVC,1KG-ONT	No	0.031	No	NA,NA	NA	NA
chr22:23622665	577020	DEL	58	0.9067	0.3829	454	NA	NA	NA	NA	NA	NA	NA	NA	NA	Yes	ID=22-23622738-23622747-TCT;MOTIFS=TCT;STRUC=(TCT)n	HPRC,HGSVC,1KG-ONT	Yes	1.5	Yes	NA,NA	NA	NA
chr22:23623680	577021	INS	64	0.9559	0.3719	3	NA	NA	NA	NA	NA	NA	NA	NA	NA	Yes	NA	HPRC,HGSVC	Yes	0.354	Yes	NA,NA	NA	NA
chr22:23624406	577022	INS	92	0.819	0.6694	1	NA	NA	NA	NA	NA	NA	NA	NA	NA	Yes	NA	NA	No	0.354	No	NA,NA	NA	NA
chr22:23628412	577023	INS	320	0.9664	0.1745	20	NA	NA	NA	NA	NA	NA	NA	NA	NA	Yes	NA	HPRC,HGSVC,1KG-ONT	Yes	0.354	Yes	NA,NA	NA	NA
chr22:23628412	577024	INS	341	0.9141	0.3039	56	NA	NA	NA	NA	NA	NA	NA	NA	NA	Yes	NA	HPRC,HGSVC,1KG-ONT	Yes	0.354	Yes	NA,NA	NA	NA
chr22:23657739	577025	INS	376	0.8706	0.4344	30	NA	NA	NA	NA	NA	NA	NA	NA	NA	No	ID=22-23657710-23657724-TCC,22-23657725-23657734-TCC,22-23657743-23657753-TCC,22-23657762-23657771-TCC,22-23657780-23657798-TCC,22-23657815-23657824-CTC,22-23657838-23657850-CCT,22-23657865-23657879-CCT,22-23657880-23657894-CCT,22-23657918-23657928-TCC,22-23657927-23657935-T,22-23657948-23657962-TCC,22-23658002-23658012-TCC,22-23658013-23658023-CTC,22-23658072-23658083-TTC,22-23658100-23658112-TCC,22-23658112-23658127-ATTTT;MOTIFS=CCT,TCC,TTC,CTC,ATTTT,T;STRUC=<VC151655>	HPRC,HGSVC,1KG-ONT	No	3.188	Yes	NA,NA	NA	NA
chr22:23657739	577026	INS	393	0.871	0.5018	3	NA	NA	NA	NA	NA	NA	NA	NA	NA	No	ID=22-23657710-23657724-TCC,22-23657725-23657734-TCC,22-23657743-23657753-TCC,22-23657762-23657771-TCC,22-23657780-23657798-TCC,22-23657815-23657824-CTC,22-23657838-23657850-CCT,22-23657865-23657879-CCT,22-23657880-23657894-CCT,22-23657918-23657928-TCC,22-23657927-23657935-T,22-23657948-23657962-TCC,22-23658002-23658012-TCC,22-23658013-23658023-CTC,22-23658072-23658083-TTC,22-23658100-23658112-TCC,22-23658112-23658127-ATTTT;MOTIFS=CCT,TCC,TTC,CTC,ATTTT,T;STRUC=<VC151655>	HPRC,HGSVC,1KG-ONT	No	3.188	Yes	NA,NA	NA	NA
chr22:23657753	577034	INS	462	0.8237	0.6383	4	NA	NA	NA	NA	NA	NA	NA	NA	NA	No	ID=22-23657710-23657724-TCC,22-23657725-23657734-TCC,22-23657743-23657753-TCC,22-23657762-23657771-TCC,22-23657780-23657798-TCC,22-23657815-23657824-CTC,22-23657838-23657850-CCT,22-23657865-23657879-CCT,22-23657880-23657894-CCT,22-23657918-23657928-TCC,22-23657927-23657935-T,22-23657948-23657962-TCC,22-23658002-23658012-TCC,22-23658013-23658023-CTC,22-23658072-23658083-TTC,22-23658100-23658112-TCC,22-23658112-23658127-ATTTT;MOTIFS=CCT,TCC,TTC,CTC,ATTTT,T;STRUC=<VC151655>	HPRC,HGSVC,1KG-ONT	No	3.188	No	NA,NA	NA	NA
chr22:23657753	577033	INS	429	0.8124	0.6698	51	NA	NA	NA	NA	NA	NA	NA	NA	NA	No	ID=22-23657710-23657724-TCC,22-23657725-23657734-TCC,22-23657743-23657753-TCC,22-23657762-23657771-TCC,22-23657780-23657798-TCC,22-23657815-23657824-CTC,22-23657838-23657850-CCT,22-23657865-23657879-CCT,22-23657880-23657894-CCT,22-23657918-23657928-TCC,22-23657927-23657935-T,22-23657948-23657962-TCC,22-23658002-23658012-TCC,22-23658013-23658023-CTC,22-23658072-23658083-TTC,22-23658100-23658112-TCC,22-23658112-23658127-ATTTT;MOTIFS=CCT,TCC,TTC,CTC,ATTTT,T;STRUC=<VC151655>	HPRC,HGSVC,1KG-ONT	No	3.188	Yes	NA,NA	NA	NA
chr22:23657753	577032	INS	495	0.828	0.6242	11	NA	NA	NA	NA	NA	NA	NA	NA	NA	No	ID=22-23657710-23657724-TCC,22-23657725-23657734-TCC,22-23657743-23657753-TCC,22-23657762-23657771-TCC,22-23657780-23657798-TCC,22-23657815-23657824-CTC,22-23657838-23657850-CCT,22-23657865-23657879-CCT,22-23657880-23657894-CCT,22-23657918-23657928-TCC,22-23657927-23657935-T,22-23657948-23657962-TCC,22-23658002-23658012-TCC,22-23658013-23658023-CTC,22-23658072-23658083-TTC,22-23658100-23658112-TCC,22-23658112-23658127-ATTTT;MOTIFS=CCT,TCC,TTC,CTC,ATTTT,T;STRUC=<VC151655>	HPRC,HGSVC	No	3.188	Yes	NA,NA	NA	NA
chr22:23657753	577030	INS	361	0.8261	0.6348	92	NA	NA	NA	NA	NA	NA	NA	NA	NA	No	ID=22-23657710-23657724-TCC,22-23657725-23657734-TCC,22-23657743-23657753-TCC,22-23657762-23657771-TCC,22-23657780-23657798-TCC,22-23657815-23657824-CTC,22-23657838-23657850-CCT,22-23657865-23657879-CCT,22-23657880-23657894-CCT,22-23657918-23657928-TCC,22-23657927-23657935-T,22-23657948-23657962-TCC,22-23658002-23658012-TCC,22-23658013-23658023-CTC,22-23658072-23658083-TTC,22-23658100-23658112-TCC,22-23658112-23658127-ATTTT;MOTIFS=CCT,TCC,TTC,CTC,ATTTT,T;STRUC=<VC151655>	HPRC,HGSVC,1KG-ONT	No	3.188	Yes	NA,NA	NA	NA
chr22:23657753	577031	INS	328	0.8816	0.4158	2	NA	NA	NA	NA	NA	NA	NA	NA	NA	No	ID=22-23657710-23657724-TCC,22-23657725-23657734-TCC,22-23657743-23657753-TCC,22-23657762-23657771-TCC,22-23657780-23657798-TCC,22-23657815-23657824-CTC,22-23657838-23657850-CCT,22-23657865-23657879-CCT,22-23657880-23657894-CCT,22-23657918-23657928-TCC,22-23657927-23657935-T,22-23657948-23657962-TCC,22-23658002-23658012-TCC,22-23658013-23658023-CTC,22-23658072-23658083-TTC,22-23658100-23658112-TCC,22-23658112-23658127-ATTTT;MOTIFS=CCT,TCC,TTC,CTC,ATTTT,T;STRUC=<VC151655>	HPRC,HGSVC,1KG-ONT	No	3.188	No	NA,NA	NA	NA
chr22:23657753	577027	INS	431	0.9127	0.3269	12	NA	NA	NA	NA	NA	NA	NA	NA	NA	No	ID=22-23657710-23657724-TCC,22-23657725-23657734-TCC,22-23657743-23657753-TCC,22-23657762-23657771-TCC,22-23657780-23657798-TCC,22-23657815-23657824-CTC,22-23657838-23657850-CCT,22-23657865-23657879-CCT,22-23657880-23657894-CCT,22-23657918-23657928-TCC,22-23657927-23657935-T,22-23657948-23657962-TCC,22-23658002-23658012-TCC,22-23658013-23658023-CTC,22-23658072-23658083-TTC,22-23658100-23658112-TCC,22-23658112-23658127-ATTTT;MOTIFS=CCT,TCC,TTC,CTC,ATTTT,T;STRUC=<VC151655>	HPRC,HGSVC,1KG-ONT	No	3.188	No	NA,NA	NA	NA
chr22:23657753	577029	INS	394	0.8452	0.6121	261	NA	NA	NA	NA	NA	NA	NA	NA	NA	No	ID=22-23657710-23657724-TCC,22-23657725-23657734-TCC,22-23657743-23657753-TCC,22-23657762-23657771-TCC,22-23657780-23657798-TCC,22-23657815-23657824-CTC,22-23657838-23657850-CCT,22-23657865-23657879-CCT,22-23657880-23657894-CCT,22-23657918-23657928-TCC,22-23657927-23657935-T,22-23657948-23657962-TCC,22-23658002-23658012-TCC,22-23658013-23658023-CTC,22-23658072-23658083-TTC,22-23658100-23658112-TCC,22-23658112-23658127-ATTTT;MOTIFS=CCT,TCC,TTC,CTC,ATTTT,T;STRUC=<VC151655>	HPRC,HGSVC,1KG-ONT	No	3.188	Yes	NA,NA	NA	NA
chr22:23657768	577035	DEL	57	0.8754	0.5342	1	NA	NA	NA	NA	NA	NA	NA	NA	NA	No	ID=22-23657710-23657724-TCC,22-23657725-23657734-TCC,22-23657743-23657753-TCC,22-23657762-23657771-TCC,22-23657780-23657798-TCC,22-23657815-23657824-CTC,22-23657838-23657850-CCT,22-23657865-23657879-CCT,22-23657880-23657894-CCT,22-23657918-23657928-TCC,22-23657927-23657935-T,22-23657948-23657962-TCC,22-23658002-23658012-TCC,22-23658013-23658023-CTC,22-23658072-23658083-TTC,22-23658100-23658112-TCC,22-23658112-23658127-ATTTT;MOTIFS=CCT,TCC,TTC,CTC,ATTTT,T;STRUC=<VC151655>	NA	Yes	0.128	No	NA,NA	NA	NA
chr22:23657842	577036	INS	53	0.8787	0.4492	1	NA	NA	NA	NA	NA	NA	NA	NA	NA	No	ID=22-23657710-23657724-TCC,22-23657725-23657734-TCC,22-23657743-23657753-TCC,22-23657762-23657771-TCC,22-23657780-23657798-TCC,22-23657815-23657824-CTC,22-23657838-23657850-CCT,22-23657865-23657879-CCT,22-23657880-23657894-CCT,22-23657918-23657928-TCC,22-23657927-23657935-T,22-23657948-23657962-TCC,22-23658002-23658012-TCC,22-23658013-23658023-CTC,22-23658072-23658083-TTC,22-23658100-23658112-TCC,22-23658112-23658127-ATTTT;MOTIFS=CCT,TCC,TTC,CTC,ATTTT,T;STRUC=<VC151655>	NA	No	3.188	No	NA,NA	NA	NA
chr22:23657913	577037	INS	119	0.8926	0.3932	4	NA	NA	NA	NA	NA	NA	NA	NA	NA	No	ID=22-23657710-23657724-TCC,22-23657725-23657734-TCC,22-23657743-23657753-TCC,22-23657762-23657771-TCC,22-23657780-23657798-TCC,22-23657815-23657824-CTC,22-23657838-23657850-CCT,22-23657865-23657879-CCT,22-23657880-23657894-CCT,22-23657918-23657928-TCC,22-23657927-23657935-T,22-23657948-23657962-TCC,22-23658002-23658012-TCC,22-23658013-23658023-CTC,22-23658072-23658083-TTC,22-23658100-23658112-TCC,22-23658112-23658127-ATTTT;MOTIFS=CCT,TCC,TTC,CTC,ATTTT,T;STRUC=<VC151655>	NA	Yes	3.188	Yes	NA,NA	NA	NA
chr22:23683430	577038	DEL	1921	0.9355	0.2799	147	NA	NA	NA	NA	NA	NA	NA	NA	enhancer	No	ID=22-23685069-23685084-ACAGG;MOTIFS=ACAGG;STRUC=<TR2263271>	HPRC,HGSVC,1KG-ONT	Yes	5.363	Yes	NA,NA	NA	NA
chr22:23684317	577039	INS	310	0.951	0.1846	3	NA	NA	NA	NA	NA	NA	NA	NA	NA	No	NA	HGSVC,1KG-ONT	Yes	7.293	Yes	NA,NA	NA	NA
chr22:23712695	577040	DEL	71	0.9192	0.3379	571	NA	NA	NA	NA	NA	NA	NA	NA	NA	No	NA	HPRC,HGSVC,1KG-ONT	Yes	0.171	Yes	NA,NA	NA	NA
chr22:23718569	577041	DEL	9826	0.984	0.0428	1	NA	NA	NA	NA	NA	NA	NA	NA	NA	No	ID=22-23718827-23718841-A;MOTIFS=A;STRUC=<TR2263318>,ID=22-23719062-23719074-T;MOTIFS=T;STRUC=<TR2263319>,ID=22-23719651-23719670-T;MOTIFS=T;STRUC=<TR2263320>,ID=22-23720407-23720429-A;MOTIFS=A;STRUC=<TR2263321>,ID=22-23720488-23720505-T;MOTIFS=T;STRUC=<TR2263322>,ID=22-23720691-23720701-CCA;MOTIFS=CCA;STRUC=<TR2263323>,ID=22-23721195-23721218-TTGTTTT;MOTIFS=TTGTTTT;STRUC=<TR2263324>,ID=22-23721212-23721223-T;MOTIFS=T;STRUC=<TR2263325>,ID=22-23721753-23721767-A;MOTIFS=A;STRUC=<TR2263326>,ID=22-23722052-23722070-A;MOTIFS=A;STRUC=<TR2263327>,ID=22-23722080-23722089-GTG;MOTIFS=GTG;STRUC=<TR2263328>,ID=22-23722219-23722230-A;MOTIFS=A;STRUC=<TR2263329>,ID=22-23722362-23722372-TC;MOTIFS=TC;STRUC=<TR2263330>,ID=22-23722870-23722885-A;MOTIFS=A;STRUC=<TR2263331>,ID=22-23723594-23723603-A;MOTIFS=A;STRUC=<TR2263332>,ID=22-23723603-23723617-T;MOTIFS=T;STRUC=<TR2263333>,ID=22-23723765-23723776-T;MOTIFS=T;STRUC=<TR2263334>,ID=22-23724788-23724805-A;MOTIFS=A;STRUC=<TR2263335>,ID=22-23725119-23725139-A;MOTIFS=A;STRUC=<TR2263336>,ID=22-23725141-23725158-AAGAA;MOTIFS=AAGAA;STRUC=(AAGAA)n,ID=22-23725344-23725368-GTTTT;MOTIFS=GTTTT;STRUC=<TR2263337>,ID=22-23725627-23725637-AAT;MOTIFS=AAT;STRUC=<TR2263338>,ID=22-23725675-23725692-T;MOTIFS=T;STRUC=<TR2263339>,ID=22-23726436-23726457-TTA;MOTIFS=TTA;STRUC=<TR2263340>,ID=22-23727459-23727494-A;MOTIFS=A;STRUC=<TR2263341>	HPRC,1KG-ONT	No	0.028	No	NA,NA	NA	NA
chr22:23720383	577042	INS	85	0.9128	0.6121	1	NA	NA	NA	NA	NA	NA	NA	NA	NA	No	NA	HPRC,1KG-ONT	No	0.692	No	NA,NA	NA	NA
chr22:23730278	577043	INS	337	0.9465	0.227	1	NA	NA	NA	NA	NA	NA	NA	NA	NA	No	NA	NA	No	2.133	No	NA,NA	NA	NA
chr22:23761799	577044	DEL	602	0.8782	0.461	21	NA	NA	NA	NA	NA	NA	NA	NA	NA	No	ID=22-23761872-23761881-A;MOTIFS=A;STRUC=<TR2263425>,ID=22-23762299-23762325-A;MOTIFS=A;STRUC=<TR2263426>	HPRC	Yes	0.045	Yes	NA,NA	NA	NA
chr22:23777139	577045	DEL	145	0.8707	0.4663	323	MMP11(8.4601e-05,0.775)	NA	NA	NA	NA	NA	NA	NA	NA	No	NA	HPRC,HGSVC,1KG-ONT	No	0.02	Yes	NA,NA	NA	NA
chr22:23799581	577046	DEL	172	0.8594	0.5051	3	SMARCB1(1.0,0.221)	SMARCB1(1.0,0.221)	SMARCB1(1.0,0.221)	NA	NA	NA	NA	NA	NA	No	ID=22-23799679-23799702-T;MOTIFS=T;STRUC=<TR2263490>	HPRC	Yes	0.031	No	NA,NA	NA	NA
chr22:23806453	577047	INS	322	0.9024	0.3562	1	SMARCB1(1.0,0.221)	SMARCB1(1.0,0.221)	SMARCB1(1.0,0.221)	NA	NA	NA	NA	NA	NA	No	NA	NA	Yes	2.387	No	NA,NA	NA	NA
chr22:23808575	577048	DEL	577	0.9655	0.1415	40	SMARCB1(1.0,0.221)	SMARCB1(1.0,0.221)	SMARCB1(1.0,0.221)	NA	NA	NA	NA	NA	NA	No	ID=22-23808698-23808714-T;MOTIFS=T;STRUC=<TR2263509>	HPRC,HGSVC,1KG-ONT	No	0.196	Yes	NA,NA	NA	NA
chr22:23808957	577049	INS	578	0.9592	0.1623	33	SMARCB1(1.0,0.221)	SMARCB1(1.0,0.221)	SMARCB1(1.0,0.221)	NA	NA	NA	NA	NA	NA	No	NA	HPRC,HGSVC,1KG-ONT	Yes	0.692	Yes	NA,NA	NA	NA
chr22:23834490	577050	INS	69	0.8994	0.3543	1	SMARCB1(1.0,0.221)	SMARCB1(1.0,0.221)	SMARCB1(1.0,0.221)	NA	NA	NA	NA	NA	NA	No	NA	NA	No	10.78	No	NA,NA	NA	NA
chr22:23853746	577051	DEL	2572	0.9836	0.0756	1001	NA	NA	NA	NA	NA	NA	NA	NA	NA	Yes	ID=22-23853987-23853997-T,22-23854681-23854689-G,22-23855180-23855188-G,22-23855362-23855375-G,22-23855405-23855413-G,22-23856286-23856296-A,22-23856293-23856305-AAAT,22-23856306-23856318-A;MOTIFS=AAAT,G,A,T;STRUC=<VC151674>	HPRC,HGSVC,1KG-ONT	No	0.426	Yes	NA,NA	NA	NA
chr22:23881815	577052	DEL	62	0.8169	0.6596	105	SLC2A11(2.4369e-14,1.149)	NA	NA	NA	NA	NA	NA	NA	NA	No	ID=22-23881813-23881826-AG,22-23881827-23881842-AC,22-23881877-23881888-AG,22-23881889-23881904-AC;MOTIFS=AC,AG;STRUC=<VC151677>	HPRC,HGSVC,1KG-ONT	No	0.13	Yes	NA,NA	NA	NA
chr22:23881816	577053	INS	53	0.8452	0.5785	1	SLC2A11(2.4369e-14,1.149)	NA	NA	NA	NA	NA	NA	NA	NA	No	ID=22-23881813-23881826-AG,22-23881827-23881842-AC,22-23881877-23881888-AG,22-23881889-23881904-AC;MOTIFS=AC,AG;STRUC=<VC151677>	1KG-ONT	No	0.305	No	NA,NA	NA	NA
chr22:23881890	577054	DEL	67	0.8482	0.5541	8	SLC2A11(2.4369e-14,1.149)	NA	NA	NA	NA	NA	NA	NA	NA	No	ID=22-23881813-23881826-AG,22-23881827-23881842-AC,22-23881877-23881888-AG,22-23881889-23881904-AC;MOTIFS=AC,AG;STRUC=<VC151677>,ID=22-23881939-23881952-AG;MOTIFS=AG;STRUC=<TR2263629>,ID=22-23881953-23881976-AC;MOTIFS=AC;STRUC=<TR2263630>	HPRC,HGSVC,1KG-ONT	No	0.601	No	NA,NA	NA	NA
chr22:23882187	577055	DEL	54	0.8638	0.5231	1	SLC2A11(2.4369e-14,1.149)	NA	NA	NA	NA	NA	NA	NA	NA	No	ID=22-23882183-23882196-AG;MOTIFS=AG;STRUC=<TR2263638>,ID=22-23882197-23882214-AC;MOTIFS=AC;STRUC=<TR2263639>	HPRC,HGSVC,1KG-ONT	No	0.204	No	NA,NA	NA	NA
chr22:23919269	577056	DEL	1709	0.828	0.6261	1	NA	NA	NA	NA	NA	NA	NA	NA	CTCF_binding_site,enhancer	No	ID=22-23919332-23919352-A;MOTIFS=A;STRUC=<TR2263689>,ID=22-23919647-23919662-AAAG;MOTIFS=AAAG;STRUC=<TR2263690>,ID=22-23920105-23920129-TG;MOTIFS=TG;STRUC=<TR2263691>,ID=22-23920132-23920141-GT;MOTIFS=GT;STRUC=<TR2263692>,ID=22-23920262-23920271-TG;MOTIFS=TG;STRUC=<TR2263693>,ID=22-23920459-23920467-T;MOTIFS=T;STRUC=<TR2263694>	NA	Yes	0.193	No	NA,NA	NA	NA
chr22:23928261	577058	INS	338	0.9487	0.2037	163	NA	NA	NA	NA	NA	NA	NA	NA	NA	No	NA	HPRC,HGSVC,1KG-ONT	Yes	10.15	Yes	NA,NA	NA	NA
chr22:23934247	577060	DEL	2791	0.8911	0.3932	88	NA	NA	NA	NA	NA	NA	NA	NA	NA	No	ID=22-23934703-23934719-ACA,22-23935238-23935265-AAAT,22-23936004-23936014-AT,22-23936395-23936426-CTCTCC;MOTIFS=AAAT,AT,CTCTCC,ACA;STRUC=<VC151682>	HPRC,HGSVC,1KG-ONT	Yes	0.027	Yes	NA,NA	NA	NA
chr22:23937180	577061	DEL	166	0.9427	0.2273	1	NA	NA	NA	NA	NA	NA	NA	NA	NA	No	NA	NA	No	0.052	No	NA,NA	NA	NA
chr22:23954524	577062	DEL	63	0.8916	0.4442	1	NA	NA	NA	NA	NA	NA	NA	NA	NA	Yes	ID=22-23954583-23954595-CA;MOTIFS=CA;STRUC=<TR2263738>	NA	No	0.462	No	NA,NA	NA	NA
chr22:23959785	577063	DEL	288	0.9291	0.2872	15	NA	NA	NA	NA	NA	NA	NA	NA	NA	Yes	ID=22-23960030-23960038-T;MOTIFS=T;STRUC=<TR2263746>	NA	No	0.019	No	NA,NA	NA	NA
chr22:23961682	577064	DEL	319	0.9759	0.0948	16	NA	NA	NA	NA	NA	NA	NA	NA	CTCF_binding_site,enhancer	Yes	NA	HPRC	No	0.06	Yes	NA,NA	NA	NA
chr22:23979322	577065	DEL	319	0.9452	0.207	2	DDT(0.0098964,1.926)	NA	NA	NA	NA	NA	NA	NA	CTCF_binding_site,enhancer	Yes	NA	NA	No	0.087	No	NA,NA	NA	NA
chr22:23981217	577066	DEL	289	0.8908	0.4143	78	GSTT2(NA,NA)	NA	NA	NA	NA	NA	NA	NA	NA	Yes	ID=22-23981290-23981299-A;MOTIFS=A;STRUC=<TR2263769>	HPRC,HGSVC,1KG-ONT	No	0.033	Yes	NA,NA	NA	NA
chr22:23995941	577068	DEL	301	0.8388	0.6037	779	NA	NA	NA	NA	NA	NA	NA	NA	NA	Yes	ID=22-23995946-23995961-TTATT,22-23996323-23996335-TTCT;MOTIFS=TTATT,TTCT;STRUC=<VC151695>	1KG-ONT	No	0.554	Yes	NA,NA	NA	NA
chr22:23996973	577069	INS	327	0.7934	0.6998	782	NA	NA	NA	NA	NA	NA	NA	NA	NA	Yes	ID=22-23997179-23997192-TTTC,22-23997364-23997373-CAC;MOTIFS=TTTC,CAC;STRUC=<VC151696>	1KG-ONT	No	3.842	Yes	NA,NA	NA	NA
chr22:23997389	577070	INS	322	0.8826	0.4308	782	NA	NA	NA	NA	NA	NA	NA	NA	NA	Yes	ID=22-23997179-23997192-TTTC,22-23997364-23997373-CAC;MOTIFS=TTTC,CAC;STRUC=<VC151696>	1KG-ONT	No	2.028	Yes	NA,NA	NA	NA
chr22:23998246	577071	INS	339	0.8113	0.6628	794	NA	NA	NA	NA	NA	NA	NA	NA	NA	Yes	ID=22-23998338-23998347-ACC,22-23998437-23998463-TTGTTTTT,22-23998440-23998447-T,22-23998448-23998455-T,22-23998456-23998469-T;MOTIFS=TTGTTTTT,ACC,T;STRUC=<VC151697>	1KG-ONT	No	0.199	Yes	NA,NA	NA	NA
chr22:24000559	577072	INS	324	0.9562	0.1931	774	NA	NA	NA	NA	NA	NA	NA	NA	NA	Yes	NA	1KG-ONT	No	0.108	Yes	NA,NA	NA	NA
chr22:24002540	577074	DEL	308	0.8205	0.6538	684	NA	NA	NA	NA	NA	NA	NA	NA	NA	No	ID=22-24002830-24002850-A;MOTIFS=A;STRUC=(A)n	1KG-ONT	No	0.943	Yes	NA,NA	NA	NA
chr22:24005849	577075	DEL	52	0.9435	0.2473	8	NA	NA	NA	NA	NA	NA	NA	NA	NA	No	ID=22-24005948-24005959-CAC;MOTIFS=CAC;STRUC=(CAC)n	1KG-ONT	No	0.553	No	NA,NA	NA	NA
chr22:24011090	577076	DEL	56	0.7946	0.6714	1	NA	NA	NA	NA	NA	NA	NA	NA	promoter	No	ID=22-24011076-24011122-AC,22-24011111-24011123-CACG,22-24011117-24011136-CACACG,22-24011133-24011145-CG,22-24011135-24011147-CGCA,22-24011169-24011182-CG;MOTIFS=CGCA,CACG,CG,CACACG,AC;STRUC=<VC151702>	NA	Yes	1.245	No	NA,NA	NA	NA
chr22:24011101	577077	DEL	62	0.8849	0.4283	5	NA	NA	NA	NA	NA	NA	NA	NA	promoter	No	ID=22-24011076-24011122-AC,22-24011111-24011123-CACG,22-24011117-24011136-CACACG,22-24011133-24011145-CG,22-24011135-24011147-CGCA,22-24011169-24011182-CG;MOTIFS=CGCA,CACG,CG,CACACG,AC;STRUC=<VC151702>	NA	Yes	0.9	No	NA,NA	NA	NA
chr22:24011117	577078	DEL	50	0.817	0.6532	7	NA	NA	NA	NA	NA	NA	NA	NA	promoter	No	ID=22-24011076-24011122-AC,22-24011111-24011123-CACG,22-24011117-24011136-CACACG,22-24011133-24011145-CG,22-24011135-24011147-CGCA,22-24011169-24011182-CG;MOTIFS=CGCA,CACG,CG,CACACG,AC;STRUC=<VC151702>	NA	Yes	0.796	Yes	NA,NA	NA	NA
chr22:24011161	577079	INS	96	0.8568	0.5798	1	NA	NA	NA	NA	NA	NA	NA	NA	promoter	No	ID=22-24011076-24011122-AC,22-24011111-24011123-CACG,22-24011117-24011136-CACACG,22-24011133-24011145-CG,22-24011135-24011147-CGCA,22-24011169-24011182-CG;MOTIFS=CGCA,CACG,CG,CACACG,AC;STRUC=<VC151702>	NA	No	2.128	No	NA,NA	NA	NA
chr22:24011161	577080	INS	88	0.8731	0.4853	1	NA	NA	NA	NA	NA	NA	NA	NA	promoter	No	ID=22-24011076-24011122-AC,22-24011111-24011123-CACG,22-24011117-24011136-CACACG,22-24011133-24011145-CG,22-24011135-24011147-CGCA,22-24011169-24011182-CG;MOTIFS=CGCA,CACG,CG,CACACG,AC;STRUC=<VC151702>	NA	No	2.128	No	NA,NA	NA	NA
chr22:24011161	577081	INS	66	0.8428	0.6119	1	NA	NA	NA	NA	NA	NA	NA	NA	promoter	No	ID=22-24011076-24011122-AC,22-24011111-24011123-CACG,22-24011117-24011136-CACACG,22-24011133-24011145-CG,22-24011135-24011147-CGCA,22-24011169-24011182-CG;MOTIFS=CGCA,CACG,CG,CACACG,AC;STRUC=<VC151702>	NA	No	2.128	No	NA,NA	NA	NA
chr22:24042818	577090	INS	251	0.8789	0.4498	1	CABIN1(5.756e-21,0.661)	CABIN1(5.756e-21,0.661)	NA	NA	NA	NA	NA	NA	NA	No	NA	NA	No	6.462	No	NA,NA	NA	NA
chr22:24042818	577089	INS	92	0.8444	0.573	2	CABIN1(5.756e-21,0.661)	CABIN1(5.756e-21,0.661)	NA	NA	NA	NA	NA	NA	NA	No	NA	1KG-ONT	Yes	6.462	No	NA,NA	NA	NA
chr22:24042818	577088	INS	84	0.903	0.3806	5	CABIN1(5.756e-21,0.661)	CABIN1(5.756e-21,0.661)	NA	NA	NA	NA	NA	NA	NA	No	NA	HPRC,HGSVC,1KG-ONT	Yes	6.462	Yes	NA,NA	NA	NA
chr22:24042818	577085	INS	66	0.8325	0.5942	14	CABIN1(5.756e-21,0.661)	CABIN1(5.756e-21,0.661)	NA	NA	NA	NA	NA	NA	NA	No	NA	HPRC,HGSVC,1KG-ONT	Yes	6.462	Yes	NA,NA	NA	NA
chr22:24042818	577087	INS	76	0.8112	0.6953	8	CABIN1(5.756e-21,0.661)	CABIN1(5.756e-21,0.661)	NA	NA	NA	NA	NA	NA	NA	No	NA	HPRC,HGSVC,1KG-ONT	Yes	6.462	No	NA,NA	NA	NA
chr22:24042818	577084	INS	60	0.874	0.464	10	CABIN1(5.756e-21,0.661)	CABIN1(5.756e-21,0.661)	NA	NA	NA	NA	NA	NA	NA	No	NA	HPRC,HGSVC,1KG-ONT	Yes	6.462	No	NA,NA	NA	NA
chr22:24042818	577086	INS	72	0.893	0.3808	15	CABIN1(5.756e-21,0.661)	CABIN1(5.756e-21,0.661)	NA	NA	NA	NA	NA	NA	NA	No	NA	HPRC,HGSVC,1KG-ONT	Yes	6.462	Yes	NA,NA	NA	NA
chr22:24042818	577082	INS	52	0.8917	0.3802	11	CABIN1(5.756e-21,0.661)	CABIN1(5.756e-21,0.661)	NA	NA	NA	NA	NA	NA	NA	No	NA	HPRC,HGSVC,1KG-ONT	Yes	6.462	Yes	NA,NA	NA	NA
chr22:24042818	577083	INS	56	0.8353	0.5928	8	CABIN1(5.756e-21,0.661)	CABIN1(5.756e-21,0.661)	NA	NA	NA	NA	NA	NA	NA	No	NA	HPRC,HGSVC,1KG-ONT	Yes	6.462	Yes	NA,NA	NA	NA
chr22:24042822	577091	INS	74	0.8533	0.5559	10	CABIN1(5.756e-21,0.661)	CABIN1(5.756e-21,0.661)	NA	NA	NA	NA	NA	NA	NA	No	ID=22-24042818-24042877-TG;MOTIFS=TG;STRUC=<TR2263835>	HPRC,HGSVC,1KG-ONT	Yes	6.338	Yes	NA,NA	NA	NA
chr22:24042824	577092	INS	52	0.8878	0.4122	5	CABIN1(5.756e-21,0.661)	CABIN1(5.756e-21,0.661)	NA	NA	NA	NA	NA	NA	NA	No	ID=22-24042818-24042877-TG;MOTIFS=TG;STRUC=<TR2263835>	HPRC,HGSVC,1KG-ONT	Yes	5.97	No	NA,NA	NA	NA
chr22:24042826	577093	INS	70	0.8932	0.4127	11	CABIN1(5.756e-21,0.661)	CABIN1(5.756e-21,0.661)	NA	NA	NA	NA	NA	NA	NA	No	ID=22-24042818-24042877-TG;MOTIFS=TG;STRUC=<TR2263835>	HPRC,HGSVC,1KG-ONT	Yes	5.858	Yes	NA,NA	NA	NA
chr22:24042830	577094	INS	64	0.8697	0.4387	30	CABIN1(5.756e-21,0.661)	CABIN1(5.756e-21,0.661)	NA	NA	NA	NA	NA	NA	NA	No	ID=22-24042818-24042877-TG;MOTIFS=TG;STRUC=<TR2263835>	HPRC,HGSVC,1KG-ONT	Yes	4.264	Yes	NA,NA	NA	NA
chr22:24042830	577095	INS	60	0.8441	0.5871	11	CABIN1(5.756e-21,0.661)	CABIN1(5.756e-21,0.661)	NA	NA	NA	NA	NA	NA	NA	No	ID=22-24042818-24042877-TG;MOTIFS=TG;STRUC=<TR2263835>	HPRC,HGSVC,1KG-ONT	Yes	4.264	Yes	NA,NA	NA	NA
chr22:24065045	577096	DEL	124	0.8192	0.6491	1	CABIN1(5.756e-21,0.661)	CABIN1(5.756e-21,0.661)	NA	NA	NA	NA	NA	NA	NA	No	NA	NA	No	0.047	No	NA,NA	NA	NA
chr22:24065103	577097	INS	474	0.8037	0.6904	1	CABIN1(5.756e-21,0.661)	CABIN1(5.756e-21,0.661)	NA	NA	NA	NA	NA	NA	NA	No	NA	NA	Yes	0.198	No	NA,NA	NA	NA
chr22:24122735	577098	INS	344	0.9214	0.4438	10	CABIN1(5.756e-21,0.661)	CABIN1(5.756e-21,0.661)	NA	NA	NA	NA	NA	NA	NA	No	NA	HPRC	Yes	0.216	Yes	NA,NA	NA	NA
chr22:24126463	577099	INS	52	0.839	0.5639	2	CABIN1(5.756e-21,0.661)	CABIN1(5.756e-21,0.661)	NA	NA	NA	NA	NA	NA	NA	No	NA	NA	No	2.024	No	NA,NA	NA	NA
chr22:24126823	577100	INS	53	0.8524	0.542	1	CABIN1(5.756e-21,0.661)	CABIN1(5.756e-21,0.661)	NA	NA	NA	NA	NA	NA	NA	No	NA	NA	No	0.171	No	NA,NA	NA	NA
chr22:24134954	577101	DEL	313	0.9613	0.324	1	CABIN1(5.756e-21,0.661)	CABIN1(5.756e-21,0.661)	NA	NA	NA	NA	NA	NA	NA	No	ID=22-24135076-24135096-CAAA;MOTIFS=CAAA;STRUC=<TR2263972>	HPRC,1KG-ONT	No	0.024	No	NA,NA	NA	NA
chr22:24144021	577102	INS	86	0.8323	0.6382	1	CABIN1(5.756e-21,0.661)	CABIN1(5.756e-21,0.661)	NA	NA	NA	NA	NA	NA	NA	No	ID=22-24144012-24144021-GCA;MOTIFS=GCA;STRUC=<TR2263987>	NA	No	2.008	No	NA,NA	NA	NA
chr22:24153654	577103	DEL	151	0.828	0.6166	1	CABIN1(5.756e-21,0.661)	CABIN1(5.756e-21,0.661)	NA	NA	NA	NA	NA	NA	enhancer	No	NA	NA	Yes	5.164	No	NA,NA	NA	NA
chr22:24156884	577104	DEL	96	0.8128	0.6738	1	CABIN1(5.756e-21,0.661)	CABIN1(5.756e-21,0.661)	NA	NA	NA	NA	NA	NA	enhancer	No	NA	NA	Yes	12.24	No	NA,NA	NA	NA
chr22:24171801	577105	INS	122	0.8368	0.6118	1	CABIN1(5.756e-21,0.661)	CABIN1(5.756e-21,0.661)	NA	NA	CABIN1(5.756e-21,0.661)	CABIN1(5.756e-21,0.661)	NA	NA	NA	No	NA	NA	No	10.7	No	NA,NA	NA	NA
chr22:24228982	577106	DEL	317	0.9181	0.3038	1	GGT5(6.8707e-16,1.193)	NA	NA	NA	NA	NA	NA	NA	NA	No	ID=22-24229249-24229261-A;MOTIFS=A;STRUC=<TR2264134>	NA	Yes	0.047	No	NA,NA	NA	NA
chr22:24238748	577107	DEL	198	0.8549	0.5651	1	GGT5(6.8707e-16,1.193)	NA	NA	NA	NA	NA	NA	NA	NA	Yes	ID=22-24238703-24238718-A,22-24238729-24238741-AT,22-24238740-24238749-TG,22-24238748-24238757-TA,22-24238760-24238779-AT,22-24238795-24238807-TA,22-24238813-24238832-TA,22-24238833-24238846-TA,22-24238837-24238864-TATATATAT,22-24238846-24238855-TA,22-24238855-24238865-TA,22-24238865-24238874-AT,22-24238891-24238906-TA,22-24238897-24238924-TATATATAT,22-24238906-24238915-TA,22-24238915-24238925-TA,22-24238939-24238958-AT,22-24238958-24238969-AT;MOTIFS=A,TA,TG,AT,TATATATAT;STRUC=<VC151707>	HPRC,HGSVC,1KG-ONT	Yes	1.496	No	NA,NA	NA	NA
chr22:24238755	577108	DEL	245	0.9077	0.332	9	GGT5(6.8707e-16,1.193)	NA	NA	NA	NA	NA	NA	NA	NA	Yes	ID=22-24238703-24238718-A,22-24238729-24238741-AT,22-24238740-24238749-TG,22-24238748-24238757-TA,22-24238760-24238779-AT,22-24238795-24238807-TA,22-24238813-24238832-TA,22-24238833-24238846-TA,22-24238837-24238864-TATATATAT,22-24238846-24238855-TA,22-24238855-24238865-TA,22-24238865-24238874-AT,22-24238891-24238906-TA,22-24238897-24238924-TATATATAT,22-24238906-24238915-TA,22-24238915-24238925-TA,22-24238939-24238958-AT,22-24238958-24238969-AT;MOTIFS=A,TA,TG,AT,TATATATAT;STRUC=<VC151707>	NA	Yes	1.479	Yes	NA,NA	NA	NA
chr22:24238760	577109	DEL	181	0.8598	0.5203	1	GGT5(6.8707e-16,1.193)	NA	NA	NA	NA	NA	NA	NA	NA	Yes	ID=22-24238703-24238718-A,22-24238729-24238741-AT,22-24238740-24238749-TG,22-24238748-24238757-TA,22-24238760-24238779-AT,22-24238795-24238807-TA,22-24238813-24238832-TA,22-24238833-24238846-TA,22-24238837-24238864-TATATATAT,22-24238846-24238855-TA,22-24238855-24238865-TA,22-24238865-24238874-AT,22-24238891-24238906-TA,22-24238897-24238924-TATATATAT,22-24238906-24238915-TA,22-24238915-24238925-TA,22-24238939-24238958-AT,22-24238958-24238969-AT;MOTIFS=A,TA,TG,AT,TATATATAT;STRUC=<VC151707>	HPRC,HGSVC,1KG-ONT	Yes	1.738	No	NA,NA	NA	NA
chr22:24238766	577110	DEL	159	0.8266	0.6213	30	GGT5(6.8707e-16,1.193)	NA	NA	NA	NA	NA	NA	NA	NA	Yes	ID=22-24238703-24238718-A,22-24238729-24238741-AT,22-24238740-24238749-TG,22-24238748-24238757-TA,22-24238760-24238779-AT,22-24238795-24238807-TA,22-24238813-24238832-TA,22-24238833-24238846-TA,22-24238837-24238864-TATATATAT,22-24238846-24238855-TA,22-24238855-24238865-TA,22-24238865-24238874-AT,22-24238891-24238906-TA,22-24238897-24238924-TATATATAT,22-24238906-24238915-TA,22-24238915-24238925-TA,22-24238939-24238958-AT,22-24238958-24238969-AT;MOTIFS=A,TA,TG,AT,TATATATAT;STRUC=<VC151707>	HPRC,HGSVC,1KG-ONT	Yes	1.85	Yes	NA,NA	NA	NA
chr22:24238772	577111	DEL	93	0.8846	0.4232	33	GGT5(6.8707e-16,1.193)	NA	NA	NA	NA	NA	NA	NA	NA	Yes	ID=22-24238703-24238718-A,22-24238729-24238741-AT,22-24238740-24238749-TG,22-24238748-24238757-TA,22-24238760-24238779-AT,22-24238795-24238807-TA,22-24238813-24238832-TA,22-24238833-24238846-TA,22-24238837-24238864-TATATATAT,22-24238846-24238855-TA,22-24238855-24238865-TA,22-24238865-24238874-AT,22-24238891-24238906-TA,22-24238897-24238924-TATATATAT,22-24238906-24238915-TA,22-24238915-24238925-TA,22-24238939-24238958-AT,22-24238958-24238969-AT;MOTIFS=A,TA,TG,AT,TATATATAT;STRUC=<VC151707>	HPRC,HGSVC,1KG-ONT	Yes	0.006	Yes	NA,NA	NA	NA
chr22:24238777	577113	DEL	61	0.8514	0.5498	205	GGT5(6.8707e-16,1.193)	NA	NA	NA	NA	NA	NA	NA	NA	Yes	ID=22-24238703-24238718-A,22-24238729-24238741-AT,22-24238740-24238749-TG,22-24238748-24238757-TA,22-24238760-24238779-AT,22-24238795-24238807-TA,22-24238813-24238832-TA,22-24238833-24238846-TA,22-24238837-24238864-TATATATAT,22-24238846-24238855-TA,22-24238855-24238865-TA,22-24238865-24238874-AT,22-24238891-24238906-TA,22-24238897-24238924-TATATATAT,22-24238906-24238915-TA,22-24238915-24238925-TA,22-24238939-24238958-AT,22-24238958-24238969-AT;MOTIFS=A,TA,TG,AT,TATATATAT;STRUC=<VC151707>	HPRC,HGSVC,1KG-ONT	No	0.005	Yes	NA,NA	NA	NA
chr22:24238777	577114	DEL	70	0.8564	0.5554	144	GGT5(6.8707e-16,1.193)	NA	NA	NA	NA	NA	NA	NA	NA	Yes	ID=22-24238703-24238718-A,22-24238729-24238741-AT,22-24238740-24238749-TG,22-24238748-24238757-TA,22-24238760-24238779-AT,22-24238795-24238807-TA,22-24238813-24238832-TA,22-24238833-24238846-TA,22-24238837-24238864-TATATATAT,22-24238846-24238855-TA,22-24238855-24238865-TA,22-24238865-24238874-AT,22-24238891-24238906-TA,22-24238897-24238924-TATATATAT,22-24238906-24238915-TA,22-24238915-24238925-TA,22-24238939-24238958-AT,22-24238958-24238969-AT;MOTIFS=A,TA,TG,AT,TATATATAT;STRUC=<VC151707>	HPRC,HGSVC,1KG-ONT	No	0.005	Yes	NA,NA	NA	NA
chr22:24238777	577112	DEL	56	0.8785	0.4502	65	GGT5(6.8707e-16,1.193)	NA	NA	NA	NA	NA	NA	NA	NA	Yes	ID=22-24238703-24238718-A,22-24238729-24238741-AT,22-24238740-24238749-TG,22-24238748-24238757-TA,22-24238760-24238779-AT,22-24238795-24238807-TA,22-24238813-24238832-TA,22-24238833-24238846-TA,22-24238837-24238864-TATATATAT,22-24238846-24238855-TA,22-24238855-24238865-TA,22-24238865-24238874-AT,22-24238891-24238906-TA,22-24238897-24238924-TATATATAT,22-24238906-24238915-TA,22-24238915-24238925-TA,22-24238939-24238958-AT,22-24238958-24238969-AT;MOTIFS=A,TA,TG,AT,TATATATAT;STRUC=<VC151707>	HPRC,HGSVC,1KG-ONT	No	0.005	Yes	NA,NA	NA	NA
chr22:24238780	577115	DEL	66	0.8558	0.5386	123	GGT5(6.8707e-16,1.193)	NA	NA	NA	NA	NA	NA	NA	NA	Yes	ID=22-24238703-24238718-A,22-24238729-24238741-AT,22-24238740-24238749-TG,22-24238748-24238757-TA,22-24238760-24238779-AT,22-24238795-24238807-TA,22-24238813-24238832-TA,22-24238833-24238846-TA,22-24238837-24238864-TATATATAT,22-24238846-24238855-TA,22-24238855-24238865-TA,22-24238865-24238874-AT,22-24238891-24238906-TA,22-24238897-24238924-TATATATAT,22-24238906-24238915-TA,22-24238915-24238925-TA,22-24238939-24238958-AT,22-24238958-24238969-AT;MOTIFS=A,TA,TG,AT,TATATATAT;STRUC=<VC151707>	HPRC,HGSVC,1KG-ONT	No	0.005	Yes	NA,NA	NA	NA
chr22:24238787	577116	DEL	110	0.8849	0.4613	10	GGT5(6.8707e-16,1.193)	NA	NA	NA	NA	NA	NA	NA	NA	Yes	ID=22-24238703-24238718-A,22-24238729-24238741-AT,22-24238740-24238749-TG,22-24238748-24238757-TA,22-24238760-24238779-AT,22-24238795-24238807-TA,22-24238813-24238832-TA,22-24238833-24238846-TA,22-24238837-24238864-TATATATAT,22-24238846-24238855-TA,22-24238855-24238865-TA,22-24238865-24238874-AT,22-24238891-24238906-TA,22-24238897-24238924-TATATATAT,22-24238906-24238915-TA,22-24238915-24238925-TA,22-24238939-24238958-AT,22-24238958-24238969-AT;MOTIFS=A,TA,TG,AT,TATATATAT;STRUC=<VC151707>	HPRC,HGSVC	Yes	2.005	No	NA,NA	NA	NA
chr22:24238790	577117	DEL	75	0.8919	0.4025	25	GGT5(6.8707e-16,1.193)	NA	NA	NA	NA	NA	NA	NA	NA	Yes	ID=22-24238703-24238718-A,22-24238729-24238741-AT,22-24238740-24238749-TG,22-24238748-24238757-TA,22-24238760-24238779-AT,22-24238795-24238807-TA,22-24238813-24238832-TA,22-24238833-24238846-TA,22-24238837-24238864-TATATATAT,22-24238846-24238855-TA,22-24238855-24238865-TA,22-24238865-24238874-AT,22-24238891-24238906-TA,22-24238897-24238924-TATATATAT,22-24238906-24238915-TA,22-24238915-24238925-TA,22-24238939-24238958-AT,22-24238958-24238969-AT;MOTIFS=A,TA,TG,AT,TATATATAT;STRUC=<VC151707>	HPRC,HGSVC,1KG-ONT	No	0.006	Yes	NA,NA	NA	NA
chr22:24238792	577118	DEL	82	0.8411	0.5789	6	GGT5(6.8707e-16,1.193)	NA	NA	NA	NA	NA	NA	NA	NA	Yes	ID=22-24238703-24238718-A,22-24238729-24238741-AT,22-24238740-24238749-TG,22-24238748-24238757-TA,22-24238760-24238779-AT,22-24238795-24238807-TA,22-24238813-24238832-TA,22-24238833-24238846-TA,22-24238837-24238864-TATATATAT,22-24238846-24238855-TA,22-24238855-24238865-TA,22-24238865-24238874-AT,22-24238891-24238906-TA,22-24238897-24238924-TATATATAT,22-24238906-24238915-TA,22-24238915-24238925-TA,22-24238939-24238958-AT,22-24238958-24238969-AT;MOTIFS=A,TA,TG,AT,TATATATAT;STRUC=<VC151707>	HPRC,HGSVC,1KG-ONT	No	1.376	Yes	NA,NA	NA	NA
chr22:24238813	577119	INS	98	0.8742	0.5316	9	GGT5(6.8707e-16,1.193)	NA	NA	NA	NA	NA	NA	NA	NA	Yes	ID=22-24238703-24238718-A,22-24238729-24238741-AT,22-24238740-24238749-TG,22-24238748-24238757-TA,22-24238760-24238779-AT,22-24238795-24238807-TA,22-24238813-24238832-TA,22-24238833-24238846-TA,22-24238837-24238864-TATATATAT,22-24238846-24238855-TA,22-24238855-24238865-TA,22-24238865-24238874-AT,22-24238891-24238906-TA,22-24238897-24238924-TATATATAT,22-24238906-24238915-TA,22-24238915-24238925-TA,22-24238939-24238958-AT,22-24238958-24238969-AT;MOTIFS=A,TA,TG,AT,TATATATAT;STRUC=<VC151707>	NA	No	0.193	No	NA,NA	NA	NA
chr22:24238815	577120	DEL	100	0.9089	0.3358	95	GGT5(6.8707e-16,1.193)	NA	NA	NA	NA	NA	NA	NA	NA	Yes	ID=22-24238703-24238718-A,22-24238729-24238741-AT,22-24238740-24238749-TG,22-24238748-24238757-TA,22-24238760-24238779-AT,22-24238795-24238807-TA,22-24238813-24238832-TA,22-24238833-24238846-TA,22-24238837-24238864-TATATATAT,22-24238846-24238855-TA,22-24238855-24238865-TA,22-24238865-24238874-AT,22-24238891-24238906-TA,22-24238897-24238924-TATATATAT,22-24238906-24238915-TA,22-24238915-24238925-TA,22-24238939-24238958-AT,22-24238958-24238969-AT;MOTIFS=A,TA,TG,AT,TATATATAT;STRUC=<VC151707>	HPRC,HGSVC	Yes	1.909	Yes	NA,NA	NA	NA
chr22:24238824	577121	DEL	71	0.8531	0.5517	25	GGT5(6.8707e-16,1.193)	NA	NA	NA	NA	NA	NA	NA	NA	Yes	ID=22-24238703-24238718-A,22-24238729-24238741-AT,22-24238740-24238749-TG,22-24238748-24238757-TA,22-24238760-24238779-AT,22-24238795-24238807-TA,22-24238813-24238832-TA,22-24238833-24238846-TA,22-24238837-24238864-TATATATAT,22-24238846-24238855-TA,22-24238855-24238865-TA,22-24238865-24238874-AT,22-24238891-24238906-TA,22-24238897-24238924-TATATATAT,22-24238906-24238915-TA,22-24238915-24238925-TA,22-24238939-24238958-AT,22-24238958-24238969-AT;MOTIFS=A,TA,TG,AT,TATATATAT;STRUC=<VC151707>	HPRC,HGSVC,1KG-ONT	No	1.331	Yes	NA,NA	NA	NA
chr22:24238828	577122	DEL	65	0.8675	0.5039	174	GGT5(6.8707e-16,1.193)	NA	NA	NA	NA	NA	NA	NA	NA	Yes	ID=22-24238703-24238718-A,22-24238729-24238741-AT,22-24238740-24238749-TG,22-24238748-24238757-TA,22-24238760-24238779-AT,22-24238795-24238807-TA,22-24238813-24238832-TA,22-24238833-24238846-TA,22-24238837-24238864-TATATATAT,22-24238846-24238855-TA,22-24238855-24238865-TA,22-24238865-24238874-AT,22-24238891-24238906-TA,22-24238897-24238924-TATATATAT,22-24238906-24238915-TA,22-24238915-24238925-TA,22-24238939-24238958-AT,22-24238958-24238969-AT;MOTIFS=A,TA,TG,AT,TATATATAT;STRUC=<VC151707>	HPRC,HGSVC,1KG-ONT	No	1.331	Yes	NA,NA	NA	NA
chr22:24238831	577123	INS	52	0.8689	0.5097	31	GGT5(6.8707e-16,1.193)	NA	NA	NA	NA	NA	NA	NA	NA	Yes	ID=22-24238703-24238718-A,22-24238729-24238741-AT,22-24238740-24238749-TG,22-24238748-24238757-TA,22-24238760-24238779-AT,22-24238795-24238807-TA,22-24238813-24238832-TA,22-24238833-24238846-TA,22-24238837-24238864-TATATATAT,22-24238846-24238855-TA,22-24238855-24238865-TA,22-24238865-24238874-AT,22-24238891-24238906-TA,22-24238897-24238924-TATATATAT,22-24238906-24238915-TA,22-24238915-24238925-TA,22-24238939-24238958-AT,22-24238958-24238969-AT;MOTIFS=A,TA,TG,AT,TATATATAT;STRUC=<VC151707>	1KG-ONT	No	0.193	Yes	NA,NA	NA	NA
chr22:24238837	577124	DEL	61	0.8681	0.4995	13	GGT5(6.8707e-16,1.193)	NA	NA	NA	NA	NA	NA	NA	NA	Yes	ID=22-24238703-24238718-A,22-24238729-24238741-AT,22-24238740-24238749-TG,22-24238748-24238757-TA,22-24238760-24238779-AT,22-24238795-24238807-TA,22-24238813-24238832-TA,22-24238833-24238846-TA,22-24238837-24238864-TATATATAT,22-24238846-24238855-TA,22-24238855-24238865-TA,22-24238865-24238874-AT,22-24238891-24238906-TA,22-24238897-24238924-TATATATAT,22-24238906-24238915-TA,22-24238915-24238925-TA,22-24238939-24238958-AT,22-24238958-24238969-AT;MOTIFS=A,TA,TG,AT,TATATATAT;STRUC=<VC151707>	HPRC,HGSVC,1KG-ONT	No	1.096	No	NA,NA	NA	NA
chr22:24238838	577125	DEL	56	0.7999	0.6851	19	GGT5(6.8707e-16,1.193)	NA	NA	NA	NA	NA	NA	NA	NA	Yes	ID=22-24238703-24238718-A,22-24238729-24238741-AT,22-24238740-24238749-TG,22-24238748-24238757-TA,22-24238760-24238779-AT,22-24238795-24238807-TA,22-24238813-24238832-TA,22-24238833-24238846-TA,22-24238837-24238864-TATATATAT,22-24238846-24238855-TA,22-24238855-24238865-TA,22-24238865-24238874-AT,22-24238891-24238906-TA,22-24238897-24238924-TATATATAT,22-24238906-24238915-TA,22-24238915-24238925-TA,22-24238939-24238958-AT,22-24238958-24238969-AT;MOTIFS=A,TA,TG,AT,TATATATAT;STRUC=<VC151707>	HPRC,HGSVC,1KG-ONT	No	0.739	No	NA,NA	NA	NA
chr22:24238853	577126	DEL	86	0.8969	0.3958	27	GGT5(6.8707e-16,1.193)	NA	NA	NA	NA	NA	NA	NA	NA	Yes	ID=22-24238703-24238718-A,22-24238729-24238741-AT,22-24238740-24238749-TG,22-24238748-24238757-TA,22-24238760-24238779-AT,22-24238795-24238807-TA,22-24238813-24238832-TA,22-24238833-24238846-TA,22-24238837-24238864-TATATATAT,22-24238846-24238855-TA,22-24238855-24238865-TA,22-24238865-24238874-AT,22-24238891-24238906-TA,22-24238897-24238924-TATATATAT,22-24238906-24238915-TA,22-24238915-24238925-TA,22-24238939-24238958-AT,22-24238958-24238969-AT;MOTIFS=A,TA,TG,AT,TATATATAT;STRUC=<VC151707>	HPRC,HGSVC,1KG-ONT	No	0.615	Yes	NA,NA	NA	NA
chr22:24238860	577127	DEL	79	0.8264	0.6467	113	GGT5(6.8707e-16,1.193)	NA	NA	NA	NA	NA	NA	NA	NA	Yes	ID=22-24238703-24238718-A,22-24238729-24238741-AT,22-24238740-24238749-TG,22-24238748-24238757-TA,22-24238760-24238779-AT,22-24238795-24238807-TA,22-24238813-24238832-TA,22-24238833-24238846-TA,22-24238837-24238864-TATATATAT,22-24238846-24238855-TA,22-24238855-24238865-TA,22-24238865-24238874-AT,22-24238891-24238906-TA,22-24238897-24238924-TATATATAT,22-24238906-24238915-TA,22-24238915-24238925-TA,22-24238939-24238958-AT,22-24238958-24238969-AT;MOTIFS=A,TA,TG,AT,TATATATAT;STRUC=<VC151707>	HPRC,HGSVC,1KG-ONT	No	1.911	Yes	NA,NA	NA	NA
chr22:24238865	577128	INS	84	0.8681	0.4857	1	GGT5(6.8707e-16,1.193)	NA	NA	NA	NA	NA	NA	NA	NA	Yes	ID=22-24238703-24238718-A,22-24238729-24238741-AT,22-24238740-24238749-TG,22-24238748-24238757-TA,22-24238760-24238779-AT,22-24238795-24238807-TA,22-24238813-24238832-TA,22-24238833-24238846-TA,22-24238837-24238864-TATATATAT,22-24238846-24238855-TA,22-24238855-24238865-TA,22-24238865-24238874-AT,22-24238891-24238906-TA,22-24238897-24238924-TATATATAT,22-24238906-24238915-TA,22-24238915-24238925-TA,22-24238939-24238958-AT,22-24238958-24238969-AT;MOTIFS=A,TA,TG,AT,TATATATAT;STRUC=<VC151707>	1KG-ONT	No	0.193	No	NA,NA	NA	NA
chr22:24238869	577129	DEL	56	0.8752	0.4702	70	GGT5(6.8707e-16,1.193)	NA	NA	NA	NA	NA	NA	NA	NA	Yes	ID=22-24238703-24238718-A,22-24238729-24238741-AT,22-24238740-24238749-TG,22-24238748-24238757-TA,22-24238760-24238779-AT,22-24238795-24238807-TA,22-24238813-24238832-TA,22-24238833-24238846-TA,22-24238837-24238864-TATATATAT,22-24238846-24238855-TA,22-24238855-24238865-TA,22-24238865-24238874-AT,22-24238891-24238906-TA,22-24238897-24238924-TATATATAT,22-24238906-24238915-TA,22-24238915-24238925-TA,22-24238939-24238958-AT,22-24238958-24238969-AT;MOTIFS=A,TA,TG,AT,TATATATAT;STRUC=<VC151707>	HPRC,HGSVC,1KG-ONT	No	0.006	Yes	NA,NA	NA	NA
chr22:24238873	577130	DEL	65	0.8457	0.5836	7	GGT5(6.8707e-16,1.193)	NA	NA	NA	NA	NA	NA	NA	NA	Yes	ID=22-24238703-24238718-A,22-24238729-24238741-AT,22-24238740-24238749-TG,22-24238748-24238757-TA,22-24238760-24238779-AT,22-24238795-24238807-TA,22-24238813-24238832-TA,22-24238833-24238846-TA,22-24238837-24238864-TATATATAT,22-24238846-24238855-TA,22-24238855-24238865-TA,22-24238865-24238874-AT,22-24238891-24238906-TA,22-24238897-24238924-TATATATAT,22-24238906-24238915-TA,22-24238915-24238925-TA,22-24238939-24238958-AT,22-24238958-24238969-AT;MOTIFS=A,TA,TG,AT,TATATATAT;STRUC=<VC151707>	HPRC,HGSVC,1KG-ONT	No	0.005	Yes	NA,NA	NA	NA
chr22:24238907	577131	DEL	51	0.8567	0.5794	32	GGT5(6.8707e-16,1.193)	NA	NA	NA	NA	NA	NA	NA	NA	Yes	ID=22-24238703-24238718-A,22-24238729-24238741-AT,22-24238740-24238749-TG,22-24238748-24238757-TA,22-24238760-24238779-AT,22-24238795-24238807-TA,22-24238813-24238832-TA,22-24238833-24238846-TA,22-24238837-24238864-TATATATAT,22-24238846-24238855-TA,22-24238855-24238865-TA,22-24238865-24238874-AT,22-24238891-24238906-TA,22-24238897-24238924-TATATATAT,22-24238906-24238915-TA,22-24238915-24238925-TA,22-24238939-24238958-AT,22-24238958-24238969-AT;MOTIFS=A,TA,TG,AT,TATATATAT;STRUC=<VC151707>	HPRC,HGSVC,1KG-ONT	No	0.006	Yes	NA,NA	NA	NA
chr22:24238933	577132	INS	50	0.8521	0.5324	13	GGT5(6.8707e-16,1.193)	NA	NA	NA	NA	NA	NA	NA	NA	Yes	ID=22-24238703-24238718-A,22-24238729-24238741-AT,22-24238740-24238749-TG,22-24238748-24238757-TA,22-24238760-24238779-AT,22-24238795-24238807-TA,22-24238813-24238832-TA,22-24238833-24238846-TA,22-24238837-24238864-TATATATAT,22-24238846-24238855-TA,22-24238855-24238865-TA,22-24238865-24238874-AT,22-24238891-24238906-TA,22-24238897-24238924-TATATATAT,22-24238906-24238915-TA,22-24238915-24238925-TA,22-24238939-24238958-AT,22-24238958-24238969-AT;MOTIFS=A,TA,TG,AT,TATATATAT;STRUC=<VC151707>	1KG-ONT	No	0.193	Yes	NA,NA	NA	NA
chr22:24241757	577133	DEL	57	0.8784	0.4456	23	GGT5(6.8707e-16,1.193)	NA	NA	NA	NA	NA	NA	NA	NA	Yes	ID=22-24241806-24241821-TTTC;MOTIFS=TTTC;STRUC=<TR2264159>	HGSVC	Yes	1.166	Yes	NA,NA	NA	NA
chr22:24243130	577134	INS	1485	0.8527	0.5317	1	GGT5(6.8707e-16,1.193)	NA	NA	NA	NA	NA	NA	NA	enhancer	Yes	NA	NA	No	2.128	No	NA,NA	NA	NA
chr22:24251377	577135	INS	67	0.8739	0.4784	1	NA	NA	NA	NA	NA	NA	NA	NA	NA	Yes	NA	NA	No	0.174	No	NA,NA	NA	NA
chr22:24254107	577136	DEL	151	0.8042	0.6947	1	NA	NA	NA	NA	NA	NA	NA	NA	NA	Yes	NA	NA	Yes	0.692	No	NA,NA	NA	NA
chr22:24259009	577137	INS	335	0.9299	0.3191	1	NA	NA	NA	NA	NA	NA	NA	NA	enhancer	Yes	NA	NA	No	8.139	No	NA,NA	NA	NA
chr22:24266408	577138	INS	332	0.9218	0.2948	5	NA	NA	NA	NA	NA	NA	NA	NA	NA	Yes	NA	HPRC,1KG-ONT	Yes	5.068	Yes	NA,NA	NA	NA
chr22:24269282	577139	INS	2789	0.8751	0.4647	1	NA	NA	NA	NA	NA	NA	NA	NA	NA	Yes	ID=22-24269282-24269295-T;MOTIFS=T;STRUC=(T)n	HGSVC,1KG-ONT	Yes	0.216	No	NA,NA	NA	NA
chr22:24270250	577140	DEL	110	0.9246	0.2886	1	NA	NA	NA	NA	NA	NA	NA	NA	promoter	Yes	ID=22-24270219-24270243-TA,22-24270244-24270254-AT,22-24270255-24270265-TA,22-24270268-24270277-AT,22-24270278-24270289-AT,22-24270290-24270306-GTAT,22-24270291-24270302-TA,22-24270303-24270313-TA,22-24270314-24270325-AT,22-24270327-24270339-TA,22-24270341-24270352-TA,22-24270356-24270372-ATAC,22-24270360-24270371-AT;MOTIFS=ATAC,TA,GTAT,AT;STRUC=<VC151709>	HPRC	No	1.21	No	NA,NA	NA	NA
chr22:24270263	577141	INS	54	0.873	0.4682	4	NA	NA	NA	NA	NA	NA	NA	NA	NA	Yes	ID=22-24270219-24270243-TA,22-24270244-24270254-AT,22-24270255-24270265-TA,22-24270268-24270277-AT,22-24270278-24270289-AT,22-24270290-24270306-GTAT,22-24270291-24270302-TA,22-24270303-24270313-TA,22-24270314-24270325-AT,22-24270327-24270339-TA,22-24270341-24270352-TA,22-24270356-24270372-ATAC,22-24270360-24270371-AT;MOTIFS=ATAC,TA,GTAT,AT;STRUC=<VC151709>	HGSVC	No	0.234	Yes	NA,NA	NA	NA
chr22:24270266	577142	DEL	72	0.9154	0.3677	17	NA	NA	NA	NA	NA	NA	NA	NA	promoter	Yes	ID=22-24270219-24270243-TA,22-24270244-24270254-AT,22-24270255-24270265-TA,22-24270268-24270277-AT,22-24270278-24270289-AT,22-24270290-24270306-GTAT,22-24270291-24270302-TA,22-24270303-24270313-TA,22-24270314-24270325-AT,22-24270327-24270339-TA,22-24270341-24270352-TA,22-24270356-24270372-ATAC,22-24270360-24270371-AT;MOTIFS=ATAC,TA,GTAT,AT;STRUC=<VC151709>	HGSVC	No	0.864	Yes	NA,NA	NA	NA
chr22:24270277	577143	DEL	76	0.8711	0.4812	1	NA	NA	NA	NA	NA	NA	NA	NA	promoter	Yes	ID=22-24270219-24270243-TA,22-24270244-24270254-AT,22-24270255-24270265-TA,22-24270268-24270277-AT,22-24270278-24270289-AT,22-24270290-24270306-GTAT,22-24270291-24270302-TA,22-24270303-24270313-TA,22-24270314-24270325-AT,22-24270327-24270339-TA,22-24270341-24270352-TA,22-24270356-24270372-ATAC,22-24270360-24270371-AT;MOTIFS=ATAC,TA,GTAT,AT;STRUC=<VC151709>	HGSVC	No	0.781	No	NA,NA	NA	NA
chr22:24270278	577144	INS	100	0.7997	0.6926	3	NA	NA	NA	NA	NA	NA	NA	NA	NA	Yes	ID=22-24270219-24270243-TA,22-24270244-24270254-AT,22-24270255-24270265-TA,22-24270268-24270277-AT,22-24270278-24270289-AT,22-24270290-24270306-GTAT,22-24270291-24270302-TA,22-24270303-24270313-TA,22-24270314-24270325-AT,22-24270327-24270339-TA,22-24270341-24270352-TA,22-24270356-24270372-ATAC,22-24270360-24270371-AT;MOTIFS=ATAC,TA,GTAT,AT;STRUC=<VC151709>	NA	No	0.234	No	NA,NA	NA	NA
chr22:24270278	577145	INS	50	0.8137	0.6845	61	NA	NA	NA	NA	NA	NA	NA	NA	NA	Yes	ID=22-24270219-24270243-TA,22-24270244-24270254-AT,22-24270255-24270265-TA,22-24270268-24270277-AT,22-24270278-24270289-AT,22-24270290-24270306-GTAT,22-24270291-24270302-TA,22-24270303-24270313-TA,22-24270314-24270325-AT,22-24270327-24270339-TA,22-24270341-24270352-TA,22-24270356-24270372-ATAC,22-24270360-24270371-AT;MOTIFS=ATAC,TA,GTAT,AT;STRUC=<VC151709>	HGSVC	No	0.234	Yes	NA,NA	NA	NA
chr22:24270290	577146	DEL	56	0.843	0.5767	6	NA	NA	NA	NA	NA	NA	NA	NA	promoter	Yes	ID=22-24270219-24270243-TA,22-24270244-24270254-AT,22-24270255-24270265-TA,22-24270268-24270277-AT,22-24270278-24270289-AT,22-24270290-24270306-GTAT,22-24270291-24270302-TA,22-24270303-24270313-TA,22-24270314-24270325-AT,22-24270327-24270339-TA,22-24270341-24270352-TA,22-24270356-24270372-ATAC,22-24270360-24270371-AT;MOTIFS=ATAC,TA,GTAT,AT;STRUC=<VC151709>	HGSVC	No	0.817	Yes	NA,NA	NA	NA
chr22:24270310	577147	DEL	62	0.8476	0.5708	3	NA	NA	NA	NA	NA	NA	NA	NA	promoter	Yes	ID=22-24270219-24270243-TA,22-24270244-24270254-AT,22-24270255-24270265-TA,22-24270268-24270277-AT,22-24270278-24270289-AT,22-24270290-24270306-GTAT,22-24270291-24270302-TA,22-24270303-24270313-TA,22-24270314-24270325-AT,22-24270327-24270339-TA,22-24270341-24270352-TA,22-24270356-24270372-ATAC,22-24270360-24270371-AT;MOTIFS=ATAC,TA,GTAT,AT;STRUC=<VC151709>	HGSVC	No	1.062	No	NA,NA	NA	NA
chr22:24270322	577148	DEL	50	0.8096	0.6806	8	NA	NA	NA	NA	NA	NA	NA	NA	promoter	Yes	ID=22-24270219-24270243-TA,22-24270244-24270254-AT,22-24270255-24270265-TA,22-24270268-24270277-AT,22-24270278-24270289-AT,22-24270290-24270306-GTAT,22-24270291-24270302-TA,22-24270303-24270313-TA,22-24270314-24270325-AT,22-24270327-24270339-TA,22-24270341-24270352-TA,22-24270356-24270372-ATAC,22-24270360-24270371-AT;MOTIFS=ATAC,TA,GTAT,AT;STRUC=<VC151709>	NA	No	0.828	No	NA,NA	NA	NA
chr22:24288761	577149	DEL	133	0.8323	0.6157	1	SPECC1L(0.99995,0.434)	SPECC1L(0.99995,0.434)	NA	NA	NA	NA	NA	NA	NA	Yes	NA	NA	Yes	1.009	No	NA,NA	NA	NA
chr22:24291574	577150	DEL	94	0.9045	0.3761	1	SPECC1L(0.99995,0.434)	SPECC1L(0.99995,0.434)	NA	NA	NA	NA	NA	NA	NA	Yes	NA	NA	No	15.09	No	NA,NA	NA	NA
chr22:24306374	577151	INS	324	0.955	0.1802	26	SPECC1L(0.99995,0.434)	SPECC1L(0.99995,0.434)	NA	NA	NA	NA	NA	NA	NA	No	NA	HPRC,HGSVC,1KG-ONT	Yes	6.499	Yes	NA,NA	NA	NA
chr22:24316820	577152	DEL	703	0.8558	0.6126	245	SPECC1L(0.99995,0.434)	SPECC1L(0.99995,0.434)	NA	NA	NA	NA	NA	NA	NA	No	ID=22-24317265-24317273-C,22-24317315-24317323-C;MOTIFS=C;STRUC=<VC151710>	HPRC,HGSVC,1KG-ONT	No	0.004	Yes	NA,NA	NA	NA
chr22:24316957	577153	INS	226	0.8721	0.5538	1	SPECC1L(0.99995,0.434)	SPECC1L(0.99995,0.434)	NA	NA	NA	NA	NA	NA	NA	No	ID=22-24317265-24317273-C,22-24317315-24317323-C;MOTIFS=C;STRUC=<VC151710>	NA	No	0.193	No	NA,NA	NA	NA
chr22:24316975	577154	DEL	405	0.8507	0.5327	1	SPECC1L(0.99995,0.434)	SPECC1L(0.99995,0.434)	NA	NA	NA	NA	NA	NA	NA	No	ID=22-24317265-24317273-C,22-24317315-24317323-C;MOTIFS=C;STRUC=<VC151710>	NA	No	0.004	No	NA,NA	NA	NA
chr22:24317174	577155	INS	349	0.8562	0.5474	12	SPECC1L(0.99995,0.434)	SPECC1L(0.99995,0.434)	NA	NA	NA	NA	NA	NA	NA	No	ID=22-24317265-24317273-C,22-24317315-24317323-C;MOTIFS=C;STRUC=<VC151710>	HGSVC	No	0.193	Yes	NA,NA	NA	NA
chr22:24480459	577156	DEL	577	0.841	0.602	353	NA	NA	NA	NA	NA	NA	NA	NA	NA	No	ID=22-24480563-24480578-A;MOTIFS=A;STRUC=<TR2264543>,ID=22-24480667-24480676-TAT;MOTIFS=TAT;STRUC=<TR2264544>	HPRC,HGSVC,1KG-ONT	Yes	0.995	Yes	NA,NA	NA	NA
chr22:24549517	577157	INS	348	0.8788	0.4546	1	GUCD1(0.00027803,0.995)	NA	NA	NA	NA	NA	NA	NA	NA	No	NA	NA	No	2.095	No	NA,NA	NA	NA
chr22:24561040	577158	DEL	53	0.8901	0.3989	66	SNRPD3(0.99892,0.198)	NA	NA	NA	NA	NA	NA	NA	NA	No	ID=22-24561038-24561046-T;MOTIFS=T;STRUC=<TR2264677>,ID=22-24561064-24561089-T;MOTIFS=T;STRUC=<TR2264678>	HPRC,HGSVC,1KG-ONT	No	0.332	Yes	NA,NA	NA	NA
chr22:24575469	577159	INS	335	0.8985	0.3519	1	SNRPD3(0.99892,0.198)	NA	NA	NA	NA	NA	NA	NA	NA	No	NA	1KG-ONT	Yes	0.216	No	NA,NA	NA	NA
chr22:24597149	577160	INS	188	0.8469	0.5463	8	GGT1(0.4546,0.574)	NA	NA	NA	NA	NA	NA	NA	NA	No	NA	HGSVC	Yes	0.193	Yes	NA,NA	NA	NA
chr22:24605034	577161	DEL	54	0.8169	0.6851	41	GGT1(0.4546,0.574)	NA	NA	NA	NA	NA	NA	NA	NA	Yes	ID=22-24604999-24605008-CTG,22-24605023-24605036-AT,22-24605234-24605380-TATTATATATTATATAATATG,22-24605462-24605585-ATATAATATTATATAATGTGTATTATATATT,22-24605554-24605669-TATATAATATTATATAATGTGTATTATA,22-24605578-24605588-TA,22-24605606-24605616-TA,22-24605634-24605644-TA,22-24605642-24605726-TAATATTATATAATGTGTATTATATATT,22-24605698-24605797-TAATATTATATAATGTGTATTATATATTATA,22-24605805-24605827-TATTATA,22-24605822-24605909-TATATGATGTGTATTATATATTATATAA,22-24605966-24606119-ATATAATATATCATATATTATATTTATATAATTT,22-24606138-24606148-TA;MOTIFS=TATTATATATTATATAATATG,TATATAATATTATATAATGTGTATTATA,TAATATTATATAATGTGTATTATATATT,TATATGATGTGTATTATATATTATATAA,TATTATA,TA,AT,CTG,ATATAATATTATATAATGTGTATTATATATT,TAATATTATATAATGTGTATTATATATTATA,ATATAATATATCATATATTATATTTATATAATTT;STRUC=<VC151732>	HPRC,HGSVC	No	1.66	Yes	NA,NA	NA	NA
chr22:24605036	577163	DEL	71	0.8478	0.5592	5	GGT1(0.4546,0.574)	NA	NA	NA	NA	NA	NA	NA	NA	Yes	ID=22-24604999-24605008-CTG,22-24605023-24605036-AT,22-24605234-24605380-TATTATATATTATATAATATG,22-24605462-24605585-ATATAATATTATATAATGTGTATTATATATT,22-24605554-24605669-TATATAATATTATATAATGTGTATTATA,22-24605578-24605588-TA,22-24605606-24605616-TA,22-24605634-24605644-TA,22-24605642-24605726-TAATATTATATAATGTGTATTATATATT,22-24605698-24605797-TAATATTATATAATGTGTATTATATATTATA,22-24605805-24605827-TATTATA,22-24605822-24605909-TATATGATGTGTATTATATATTATATAA,22-24605966-24606119-ATATAATATATCATATATTATATTTATATAATTT,22-24606138-24606148-TA;MOTIFS=TATTATATATTATATAATATG,TATATAATATTATATAATGTGTATTATA,TAATATTATATAATGTGTATTATATATT,TATATGATGTGTATTATATATTATATAA,TATTATA,TA,AT,CTG,ATATAATATTATATAATGTGTATTATATATT,TAATATTATATAATGTGTATTATATATTATA,ATATAATATATCATATATTATATTTATATAATTT;STRUC=<VC151732>	HPRC,HGSVC	No	1.66	No	NA,NA	NA	NA
chr22:24605036	577162	DEL	66	0.8292	0.6385	4	GGT1(0.4546,0.574)	NA	NA	NA	NA	NA	NA	NA	NA	Yes	ID=22-24604999-24605008-CTG,22-24605023-24605036-AT,22-24605234-24605380-TATTATATATTATATAATATG,22-24605462-24605585-ATATAATATTATATAATGTGTATTATATATT,22-24605554-24605669-TATATAATATTATATAATGTGTATTATA,22-24605578-24605588-TA,22-24605606-24605616-TA,22-24605634-24605644-TA,22-24605642-24605726-TAATATTATATAATGTGTATTATATATT,22-24605698-24605797-TAATATTATATAATGTGTATTATATATTATA,22-24605805-24605827-TATTATA,22-24605822-24605909-TATATGATGTGTATTATATATTATATAA,22-24605966-24606119-ATATAATATATCATATATTATATTTATATAATTT,22-24606138-24606148-TA;MOTIFS=TATTATATATTATATAATATG,TATATAATATTATATAATGTGTATTATA,TAATATTATATAATGTGTATTATATATT,TATATGATGTGTATTATATATTATATAA,TATTATA,TA,AT,CTG,ATATAATATTATATAATGTGTATTATATATT,TAATATTATATAATGTGTATTATATATTATA,ATATAATATATCATATATTATATTTATATAATTT;STRUC=<VC151732>	HPRC,HGSVC	No	1.66	No	NA,NA	NA	NA
chr22:24605044	577165	DEL	59	0.8105	0.6751	16	GGT1(0.4546,0.574)	NA	NA	NA	NA	NA	NA	NA	NA	Yes	ID=22-24604999-24605008-CTG,22-24605023-24605036-AT,22-24605234-24605380-TATTATATATTATATAATATG,22-24605462-24605585-ATATAATATTATATAATGTGTATTATATATT,22-24605554-24605669-TATATAATATTATATAATGTGTATTATA,22-24605578-24605588-TA,22-24605606-24605616-TA,22-24605634-24605644-TA,22-24605642-24605726-TAATATTATATAATGTGTATTATATATT,22-24605698-24605797-TAATATTATATAATGTGTATTATATATTATA,22-24605805-24605827-TATTATA,22-24605822-24605909-TATATGATGTGTATTATATATTATATAA,22-24605966-24606119-ATATAATATATCATATATTATATTTATATAATTT,22-24606138-24606148-TA;MOTIFS=TATTATATATTATATAATATG,TATATAATATTATATAATGTGTATTATA,TAATATTATATAATGTGTATTATATATT,TATATGATGTGTATTATATATTATATAA,TATTATA,TA,AT,CTG,ATATAATATTATATAATGTGTATTATATATT,TAATATTATATAATGTGTATTATATATTATA,ATATAATATATCATATATTATATTTATATAATTT;STRUC=<VC151732>	HPRC,HGSVC	No	1.676	Yes	NA,NA	NA	NA
chr22:24605092	577166	DEL	75	0.8454	0.5777	16	GGT1(0.4546,0.574)	NA	NA	NA	NA	NA	NA	NA	NA	Yes	ID=22-24604999-24605008-CTG,22-24605023-24605036-AT,22-24605234-24605380-TATTATATATTATATAATATG,22-24605462-24605585-ATATAATATTATATAATGTGTATTATATATT,22-24605554-24605669-TATATAATATTATATAATGTGTATTATA,22-24605578-24605588-TA,22-24605606-24605616-TA,22-24605634-24605644-TA,22-24605642-24605726-TAATATTATATAATGTGTATTATATATT,22-24605698-24605797-TAATATTATATAATGTGTATTATATATTATA,22-24605805-24605827-TATTATA,22-24605822-24605909-TATATGATGTGTATTATATATTATATAA,22-24605966-24606119-ATATAATATATCATATATTATATTTATATAATTT,22-24606138-24606148-TA;MOTIFS=TATTATATATTATATAATATG,TATATAATATTATATAATGTGTATTATA,TAATATTATATAATGTGTATTATATATT,TATATGATGTGTATTATATATTATATAA,TATTATA,TA,AT,CTG,ATATAATATTATATAATGTGTATTATATATT,TAATATTATATAATGTGTATTATATATTATA,ATATAATATATCATATATTATATTTATATAATTT;STRUC=<VC151732>	HPRC,HGSVC	No	0.266	Yes	NA,NA	NA	NA
chr22:24605105	577167	DEL	93	0.9072	0.3724	7	GGT1(0.4546,0.574)	NA	NA	NA	NA	NA	NA	NA	NA	Yes	ID=22-24604999-24605008-CTG,22-24605023-24605036-AT,22-24605234-24605380-TATTATATATTATATAATATG,22-24605462-24605585-ATATAATATTATATAATGTGTATTATATATT,22-24605554-24605669-TATATAATATTATATAATGTGTATTATA,22-24605578-24605588-TA,22-24605606-24605616-TA,22-24605634-24605644-TA,22-24605642-24605726-TAATATTATATAATGTGTATTATATATT,22-24605698-24605797-TAATATTATATAATGTGTATTATATATTATA,22-24605805-24605827-TATTATA,22-24605822-24605909-TATATGATGTGTATTATATATTATATAA,22-24605966-24606119-ATATAATATATCATATATTATATTTATATAATTT,22-24606138-24606148-TA;MOTIFS=TATTATATATTATATAATATG,TATATAATATTATATAATGTGTATTATA,TAATATTATATAATGTGTATTATATATT,TATATGATGTGTATTATATATTATATAA,TATTATA,TA,AT,CTG,ATATAATATTATATAATGTGTATTATATATT,TAATATTATATAATGTGTATTATATATTATA,ATATAATATATCATATATTATATTTATATAATTT;STRUC=<VC151732>	HPRC,HGSVC,1KG-ONT	No	0.116	Yes	NA,NA	NA	NA
chr22:24605156	577168	DEL	99	0.8172	0.6748	3	GGT1(0.4546,0.574)	NA	NA	NA	NA	NA	NA	NA	NA	Yes	ID=22-24604999-24605008-CTG,22-24605023-24605036-AT,22-24605234-24605380-TATTATATATTATATAATATG,22-24605462-24605585-ATATAATATTATATAATGTGTATTATATATT,22-24605554-24605669-TATATAATATTATATAATGTGTATTATA,22-24605578-24605588-TA,22-24605606-24605616-TA,22-24605634-24605644-TA,22-24605642-24605726-TAATATTATATAATGTGTATTATATATT,22-24605698-24605797-TAATATTATATAATGTGTATTATATATTATA,22-24605805-24605827-TATTATA,22-24605822-24605909-TATATGATGTGTATTATATATTATATAA,22-24605966-24606119-ATATAATATATCATATATTATATTTATATAATTT,22-24606138-24606148-TA;MOTIFS=TATTATATATTATATAATATG,TATATAATATTATATAATGTGTATTATA,TAATATTATATAATGTGTATTATATATT,TATATGATGTGTATTATATATTATATAA,TATTATA,TA,AT,CTG,ATATAATATTATATAATGTGTATTATATATT,TAATATTATATAATGTGTATTATATATTATA,ATATAATATATCATATATTATATTTATATAATTT;STRUC=<VC151732>	HPRC,HGSVC,1KG-ONT	No	0.133	No	NA,NA	NA	NA
chr22:24605156	577169	DEL	120	0.9243	0.308	23	GGT1(0.4546,0.574)	NA	NA	NA	NA	NA	NA	NA	NA	Yes	ID=22-24604999-24605008-CTG,22-24605023-24605036-AT,22-24605234-24605380-TATTATATATTATATAATATG,22-24605462-24605585-ATATAATATTATATAATGTGTATTATATATT,22-24605554-24605669-TATATAATATTATATAATGTGTATTATA,22-24605578-24605588-TA,22-24605606-24605616-TA,22-24605634-24605644-TA,22-24605642-24605726-TAATATTATATAATGTGTATTATATATT,22-24605698-24605797-TAATATTATATAATGTGTATTATATATTATA,22-24605805-24605827-TATTATA,22-24605822-24605909-TATATGATGTGTATTATATATTATATAA,22-24605966-24606119-ATATAATATATCATATATTATATTTATATAATTT,22-24606138-24606148-TA;MOTIFS=TATTATATATTATATAATATG,TATATAATATTATATAATGTGTATTATA,TAATATTATATAATGTGTATTATATATT,TATATGATGTGTATTATATATTATATAA,TATTATA,TA,AT,CTG,ATATAATATTATATAATGTGTATTATATATT,TAATATTATATAATGTGTATTATATATTATA,ATATAATATATCATATATTATATTTATATAATTT;STRUC=<VC151732>	HPRC,HGSVC,1KG-ONT	No	0.133	Yes	NA,NA	NA	NA
chr22:24605156	577170	DEL	141	0.9307	0.3047	21	GGT1(0.4546,0.574)	NA	NA	NA	NA	NA	NA	NA	NA	Yes	ID=22-24604999-24605008-CTG,22-24605023-24605036-AT,22-24605234-24605380-TATTATATATTATATAATATG,22-24605462-24605585-ATATAATATTATATAATGTGTATTATATATT,22-24605554-24605669-TATATAATATTATATAATGTGTATTATA,22-24605578-24605588-TA,22-24605606-24605616-TA,22-24605634-24605644-TA,22-24605642-24605726-TAATATTATATAATGTGTATTATATATT,22-24605698-24605797-TAATATTATATAATGTGTATTATATATTATA,22-24605805-24605827-TATTATA,22-24605822-24605909-TATATGATGTGTATTATATATTATATAA,22-24605966-24606119-ATATAATATATCATATATTATATTTATATAATTT,22-24606138-24606148-TA;MOTIFS=TATTATATATTATATAATATG,TATATAATATTATATAATGTGTATTATA,TAATATTATATAATGTGTATTATATATT,TATATGATGTGTATTATATATTATATAA,TATTATA,TA,AT,CTG,ATATAATATTATATAATGTGTATTATATATT,TAATATTATATAATGTGTATTATATATTATA,ATATAATATATCATATATTATATTTATATAATTT;STRUC=<VC151732>	HPRC,HGSVC,1KG-ONT	No	0.133	Yes	NA,NA	NA	NA
chr22:24605156	577171	DEL	162	0.8382	0.6093	6	GGT1(0.4546,0.574)	NA	NA	NA	NA	NA	NA	NA	NA	Yes	ID=22-24604999-24605008-CTG,22-24605023-24605036-AT,22-24605234-24605380-TATTATATATTATATAATATG,22-24605462-24605585-ATATAATATTATATAATGTGTATTATATATT,22-24605554-24605669-TATATAATATTATATAATGTGTATTATA,22-24605578-24605588-TA,22-24605606-24605616-TA,22-24605634-24605644-TA,22-24605642-24605726-TAATATTATATAATGTGTATTATATATT,22-24605698-24605797-TAATATTATATAATGTGTATTATATATTATA,22-24605805-24605827-TATTATA,22-24605822-24605909-TATATGATGTGTATTATATATTATATAA,22-24605966-24606119-ATATAATATATCATATATTATATTTATATAATTT,22-24606138-24606148-TA;MOTIFS=TATTATATATTATATAATATG,TATATAATATTATATAATGTGTATTATA,TAATATTATATAATGTGTATTATATATT,TATATGATGTGTATTATATATTATATAA,TATTATA,TA,AT,CTG,ATATAATATTATATAATGTGTATTATATATT,TAATATTATATAATGTGTATTATATATTATA,ATATAATATATCATATATTATATTTATATAATTT;STRUC=<VC151732>	HPRC,HGSVC,1KG-ONT	No	0.133	Yes	NA,NA	NA	NA
chr22:24605177	577172	DEL	190	0.8162	0.6582	162	GGT1(0.4546,0.574)	NA	NA	NA	NA	NA	NA	NA	NA	Yes	ID=22-24604999-24605008-CTG,22-24605023-24605036-AT,22-24605234-24605380-TATTATATATTATATAATATG,22-24605462-24605585-ATATAATATTATATAATGTGTATTATATATT,22-24605554-24605669-TATATAATATTATATAATGTGTATTATA,22-24605578-24605588-TA,22-24605606-24605616-TA,22-24605634-24605644-TA,22-24605642-24605726-TAATATTATATAATGTGTATTATATATT,22-24605698-24605797-TAATATTATATAATGTGTATTATATATTATA,22-24605805-24605827-TATTATA,22-24605822-24605909-TATATGATGTGTATTATATATTATATAA,22-24605966-24606119-ATATAATATATCATATATTATATTTATATAATTT,22-24606138-24606148-TA;MOTIFS=TATTATATATTATATAATATG,TATATAATATTATATAATGTGTATTATA,TAATATTATATAATGTGTATTATATATT,TATATGATGTGTATTATATATTATATAA,TATTATA,TA,AT,CTG,ATATAATATTATATAATGTGTATTATATATT,TAATATTATATAATGTGTATTATATATTATA,ATATAATATATCATATATTATATTTATATAATTT;STRUC=<VC151732>	HPRC,HGSVC,1KG-ONT	No	0.133	Yes	NA,NA	NA	NA
chr22:24605178	577173	DEL	78	0.8441	0.6045	8	GGT1(0.4546,0.574)	NA	NA	NA	NA	NA	NA	NA	NA	Yes	ID=22-24604999-24605008-CTG,22-24605023-24605036-AT,22-24605234-24605380-TATTATATATTATATAATATG,22-24605462-24605585-ATATAATATTATATAATGTGTATTATATATT,22-24605554-24605669-TATATAATATTATATAATGTGTATTATA,22-24605578-24605588-TA,22-24605606-24605616-TA,22-24605634-24605644-TA,22-24605642-24605726-TAATATTATATAATGTGTATTATATATT,22-24605698-24605797-TAATATTATATAATGTGTATTATATATTATA,22-24605805-24605827-TATTATA,22-24605822-24605909-TATATGATGTGTATTATATATTATATAA,22-24605966-24606119-ATATAATATATCATATATTATATTTATATAATTT,22-24606138-24606148-TA;MOTIFS=TATTATATATTATATAATATG,TATATAATATTATATAATGTGTATTATA,TAATATTATATAATGTGTATTATATATT,TATATGATGTGTATTATATATTATATAA,TATTATA,TA,AT,CTG,ATATAATATTATATAATGTGTATTATATATT,TAATATTATATAATGTGTATTATATATTATA,ATATAATATATCATATATTATATTTATATAATTT;STRUC=<VC151732>	HPRC,HGSVC	No	0.133	No	NA,NA	NA	NA
chr22:24605329	577174	DEL	136	0.8306	0.6538	11	GGT1(0.4546,0.574)	NA	NA	NA	NA	NA	NA	NA	NA	Yes	ID=22-24604999-24605008-CTG,22-24605023-24605036-AT,22-24605234-24605380-TATTATATATTATATAATATG,22-24605462-24605585-ATATAATATTATATAATGTGTATTATATATT,22-24605554-24605669-TATATAATATTATATAATGTGTATTATA,22-24605578-24605588-TA,22-24605606-24605616-TA,22-24605634-24605644-TA,22-24605642-24605726-TAATATTATATAATGTGTATTATATATT,22-24605698-24605797-TAATATTATATAATGTGTATTATATATTATA,22-24605805-24605827-TATTATA,22-24605822-24605909-TATATGATGTGTATTATATATTATATAA,22-24605966-24606119-ATATAATATATCATATATTATATTTATATAATTT,22-24606138-24606148-TA;MOTIFS=TATTATATATTATATAATATG,TATATAATATTATATAATGTGTATTATA,TAATATTATATAATGTGTATTATATATT,TATATGATGTGTATTATATATTATATAA,TATTATA,TA,AT,CTG,ATATAATATTATATAATGTGTATTATATATT,TAATATTATATAATGTGTATTATATATTATA,ATATAATATATCATATATTATATTTATATAATTT;STRUC=<VC151732>	HPRC,HGSVC,1KG-ONT	No	0.129	Yes	NA,NA	NA	NA
chr22:24605335	577175	DEL	338	0.8279	0.6417	63	GGT1(0.4546,0.574)	NA	NA	NA	NA	NA	NA	NA	NA	Yes	ID=22-24604999-24605008-CTG,22-24605023-24605036-AT,22-24605234-24605380-TATTATATATTATATAATATG,22-24605462-24605585-ATATAATATTATATAATGTGTATTATATATT,22-24605554-24605669-TATATAATATTATATAATGTGTATTATA,22-24605578-24605588-TA,22-24605606-24605616-TA,22-24605634-24605644-TA,22-24605642-24605726-TAATATTATATAATGTGTATTATATATT,22-24605698-24605797-TAATATTATATAATGTGTATTATATATTATA,22-24605805-24605827-TATTATA,22-24605822-24605909-TATATGATGTGTATTATATATTATATAA,22-24605966-24606119-ATATAATATATCATATATTATATTTATATAATTT,22-24606138-24606148-TA;MOTIFS=TATTATATATTATATAATATG,TATATAATATTATATAATGTGTATTATA,TAATATTATATAATGTGTATTATATATT,TATATGATGTGTATTATATATTATATAA,TATTATA,TA,AT,CTG,ATATAATATTATATAATGTGTATTATATATT,TAATATTATATAATGTGTATTATATATTATA,ATATAATATATCATATATTATATTTATATAATTT;STRUC=<VC151732>	HGSVC,1KG-ONT	No	0.119	Yes	NA,NA	NA	NA
chr22:24605379	577176	DEL	101	0.8444	0.5828	8	GGT1(0.4546,0.574)	NA	NA	NA	NA	NA	NA	NA	NA	Yes	ID=22-24604999-24605008-CTG,22-24605023-24605036-AT,22-24605234-24605380-TATTATATATTATATAATATG,22-24605462-24605585-ATATAATATTATATAATGTGTATTATATATT,22-24605554-24605669-TATATAATATTATATAATGTGTATTATA,22-24605578-24605588-TA,22-24605606-24605616-TA,22-24605634-24605644-TA,22-24605642-24605726-TAATATTATATAATGTGTATTATATATT,22-24605698-24605797-TAATATTATATAATGTGTATTATATATTATA,22-24605805-24605827-TATTATA,22-24605822-24605909-TATATGATGTGTATTATATATTATATAA,22-24605966-24606119-ATATAATATATCATATATTATATTTATATAATTT,22-24606138-24606148-TA;MOTIFS=TATTATATATTATATAATATG,TATATAATATTATATAATGTGTATTATA,TAATATTATATAATGTGTATTATATATT,TATATGATGTGTATTATATATTATATAA,TATTATA,TA,AT,CTG,ATATAATATTATATAATGTGTATTATATATT,TAATATTATATAATGTGTATTATATATTATA,ATATAATATATCATATATTATATTTATATAATTT;STRUC=<VC151732>	HPRC,HGSVC,1KG-ONT	No	0.133	Yes	NA,NA	NA	NA
chr22:24605418	577177	DEL	62	0.7905	0.6985	21	GGT1(0.4546,0.574)	NA	NA	NA	NA	NA	NA	NA	NA	Yes	ID=22-24604999-24605008-CTG,22-24605023-24605036-AT,22-24605234-24605380-TATTATATATTATATAATATG,22-24605462-24605585-ATATAATATTATATAATGTGTATTATATATT,22-24605554-24605669-TATATAATATTATATAATGTGTATTATA,22-24605578-24605588-TA,22-24605606-24605616-TA,22-24605634-24605644-TA,22-24605642-24605726-TAATATTATATAATGTGTATTATATATT,22-24605698-24605797-TAATATTATATAATGTGTATTATATATTATA,22-24605805-24605827-TATTATA,22-24605822-24605909-TATATGATGTGTATTATATATTATATAA,22-24605966-24606119-ATATAATATATCATATATTATATTTATATAATTT,22-24606138-24606148-TA;MOTIFS=TATTATATATTATATAATATG,TATATAATATTATATAATGTGTATTATA,TAATATTATATAATGTGTATTATATATT,TATATGATGTGTATTATATATTATATAA,TATTATA,TA,AT,CTG,ATATAATATTATATAATGTGTATTATATATT,TAATATTATATAATGTGTATTATATATTATA,ATATAATATATCATATATTATATTTATATAATTT;STRUC=<VC151732>	HPRC,HGSVC,1KG-ONT	No	0.133	No	NA,NA	NA	NA
chr22:24605492	577178	DEL	90	0.8372	0.6005	3	GGT1(0.4546,0.574)	NA	NA	NA	NA	NA	NA	NA	NA	Yes	ID=22-24604999-24605008-CTG,22-24605023-24605036-AT,22-24605234-24605380-TATTATATATTATATAATATG,22-24605462-24605585-ATATAATATTATATAATGTGTATTATATATT,22-24605554-24605669-TATATAATATTATATAATGTGTATTATA,22-24605578-24605588-TA,22-24605606-24605616-TA,22-24605634-24605644-TA,22-24605642-24605726-TAATATTATATAATGTGTATTATATATT,22-24605698-24605797-TAATATTATATAATGTGTATTATATATTATA,22-24605805-24605827-TATTATA,22-24605822-24605909-TATATGATGTGTATTATATATTATATAA,22-24605966-24606119-ATATAATATATCATATATTATATTTATATAATTT,22-24606138-24606148-TA;MOTIFS=TATTATATATTATATAATATG,TATATAATATTATATAATGTGTATTATA,TAATATTATATAATGTGTATTATATATT,TATATGATGTGTATTATATATTATATAA,TATTATA,TA,AT,CTG,ATATAATATTATATAATGTGTATTATATATT,TAATATTATATAATGTGTATTATATATTATA,ATATAATATATCATATATTATATTTATATAATTT;STRUC=<VC151732>	HPRC,HGSVC,1KG-ONT	No	0.133	No	NA,NA	NA	NA
chr22:24605492	577179	DEL	96	0.8694	0.6499	43	GGT1(0.4546,0.574)	NA	NA	NA	NA	NA	NA	NA	NA	Yes	ID=22-24604999-24605008-CTG,22-24605023-24605036-AT,22-24605234-24605380-TATTATATATTATATAATATG,22-24605462-24605585-ATATAATATTATATAATGTGTATTATATATT,22-24605554-24605669-TATATAATATTATATAATGTGTATTATA,22-24605578-24605588-TA,22-24605606-24605616-TA,22-24605634-24605644-TA,22-24605642-24605726-TAATATTATATAATGTGTATTATATATT,22-24605698-24605797-TAATATTATATAATGTGTATTATATATTATA,22-24605805-24605827-TATTATA,22-24605822-24605909-TATATGATGTGTATTATATATTATATAA,22-24605966-24606119-ATATAATATATCATATATTATATTTATATAATTT,22-24606138-24606148-TA;MOTIFS=TATTATATATTATATAATATG,TATATAATATTATATAATGTGTATTATA,TAATATTATATAATGTGTATTATATATT,TATATGATGTGTATTATATATTATATAA,TATTATA,TA,AT,CTG,ATATAATATTATATAATGTGTATTATATATT,TAATATTATATAATGTGTATTATATATTATA,ATATAATATATCATATATTATATTTATATAATTT;STRUC=<VC151732>	HPRC,HGSVC,1KG-ONT	No	0.138	Yes	NA,NA	NA	NA
chr22:24605492	577180	DEL	118	0.8275	0.6802	98	GGT1(0.4546,0.574)	NA	NA	NA	NA	NA	NA	NA	NA	Yes	ID=22-24604999-24605008-CTG,22-24605023-24605036-AT,22-24605234-24605380-TATTATATATTATATAATATG,22-24605462-24605585-ATATAATATTATATAATGTGTATTATATATT,22-24605554-24605669-TATATAATATTATATAATGTGTATTATA,22-24605578-24605588-TA,22-24605606-24605616-TA,22-24605634-24605644-TA,22-24605642-24605726-TAATATTATATAATGTGTATTATATATT,22-24605698-24605797-TAATATTATATAATGTGTATTATATATTATA,22-24605805-24605827-TATTATA,22-24605822-24605909-TATATGATGTGTATTATATATTATATAA,22-24605966-24606119-ATATAATATATCATATATTATATTTATATAATTT,22-24606138-24606148-TA;MOTIFS=TATTATATATTATATAATATG,TATATAATATTATATAATGTGTATTATA,TAATATTATATAATGTGTATTATATATT,TATATGATGTGTATTATATATTATATAA,TATTATA,TA,AT,CTG,ATATAATATTATATAATGTGTATTATATATT,TAATATTATATAATGTGTATTATATATTATA,ATATAATATATCATATATTATATTTATATAATTT;STRUC=<VC151732>	HPRC,HGSVC,1KG-ONT	No	0.138	Yes	NA,NA	NA	NA
chr22:24605492	577181	DEL	152	0.8059	0.6743	11	GGT1(0.4546,0.574)	NA	NA	NA	NA	NA	NA	NA	NA	Yes	ID=22-24604999-24605008-CTG,22-24605023-24605036-AT,22-24605234-24605380-TATTATATATTATATAATATG,22-24605462-24605585-ATATAATATTATATAATGTGTATTATATATT,22-24605554-24605669-TATATAATATTATATAATGTGTATTATA,22-24605578-24605588-TA,22-24605606-24605616-TA,22-24605634-24605644-TA,22-24605642-24605726-TAATATTATATAATGTGTATTATATATT,22-24605698-24605797-TAATATTATATAATGTGTATTATATATTATA,22-24605805-24605827-TATTATA,22-24605822-24605909-TATATGATGTGTATTATATATTATATAA,22-24605966-24606119-ATATAATATATCATATATTATATTTATATAATTT,22-24606138-24606148-TA;MOTIFS=TATTATATATTATATAATATG,TATATAATATTATATAATGTGTATTATA,TAATATTATATAATGTGTATTATATATT,TATATGATGTGTATTATATATTATATAA,TATTATA,TA,AT,CTG,ATATAATATTATATAATGTGTATTATATATT,TAATATTATATAATGTGTATTATATATTATA,ATATAATATATCATATATTATATTTATATAATTT;STRUC=<VC151732>	HPRC,HGSVC,1KG-ONT	No	0.138	No	NA,NA	NA	NA
chr22:24605554	577182	DEL	84	0.811	0.6574	129	GGT1(0.4546,0.574)	NA	NA	NA	NA	NA	NA	NA	NA	Yes	ID=22-24604999-24605008-CTG,22-24605023-24605036-AT,22-24605234-24605380-TATTATATATTATATAATATG,22-24605462-24605585-ATATAATATTATATAATGTGTATTATATATT,22-24605554-24605669-TATATAATATTATATAATGTGTATTATA,22-24605578-24605588-TA,22-24605606-24605616-TA,22-24605634-24605644-TA,22-24605642-24605726-TAATATTATATAATGTGTATTATATATT,22-24605698-24605797-TAATATTATATAATGTGTATTATATATTATA,22-24605805-24605827-TATTATA,22-24605822-24605909-TATATGATGTGTATTATATATTATATAA,22-24605966-24606119-ATATAATATATCATATATTATATTTATATAATTT,22-24606138-24606148-TA;MOTIFS=TATTATATATTATATAATATG,TATATAATATTATATAATGTGTATTATA,TAATATTATATAATGTGTATTATATATT,TATATGATGTGTATTATATATTATATAA,TATTATA,TA,AT,CTG,ATATAATATTATATAATGTGTATTATATATT,TAATATTATATAATGTGTATTATATATTATA,ATATAATATATCATATATTATATTTATATAATTT;STRUC=<VC151732>	HPRC,HGSVC,1KG-ONT	No	0.133	Yes	NA,NA	NA	NA
chr22:24605563	577183	DEL	66	0.861	0.5285	15	GGT1(0.4546,0.574)	NA	NA	NA	NA	NA	NA	NA	NA	Yes	ID=22-24604999-24605008-CTG,22-24605023-24605036-AT,22-24605234-24605380-TATTATATATTATATAATATG,22-24605462-24605585-ATATAATATTATATAATGTGTATTATATATT,22-24605554-24605669-TATATAATATTATATAATGTGTATTATA,22-24605578-24605588-TA,22-24605606-24605616-TA,22-24605634-24605644-TA,22-24605642-24605726-TAATATTATATAATGTGTATTATATATT,22-24605698-24605797-TAATATTATATAATGTGTATTATATATTATA,22-24605805-24605827-TATTATA,22-24605822-24605909-TATATGATGTGTATTATATATTATATAA,22-24605966-24606119-ATATAATATATCATATATTATATTTATATAATTT,22-24606138-24606148-TA;MOTIFS=TATTATATATTATATAATATG,TATATAATATTATATAATGTGTATTATA,TAATATTATATAATGTGTATTATATATT,TATATGATGTGTATTATATATTATATAA,TATTATA,TA,AT,CTG,ATATAATATTATATAATGTGTATTATATATT,TAATATTATATAATGTGTATTATATATTATA,ATATAATATATCATATATTATATTTATATAATTT;STRUC=<VC151732>	HPRC,HGSVC,1KG-ONT	No	0.133	No	NA,NA	NA	NA
chr22:24605570	577184	DEL	258	0.8657	0.5195	165	GGT1(0.4546,0.574)	NA	NA	NA	NA	NA	NA	NA	NA	Yes	ID=22-24604999-24605008-CTG,22-24605023-24605036-AT,22-24605234-24605380-TATTATATATTATATAATATG,22-24605462-24605585-ATATAATATTATATAATGTGTATTATATATT,22-24605554-24605669-TATATAATATTATATAATGTGTATTATA,22-24605578-24605588-TA,22-24605606-24605616-TA,22-24605634-24605644-TA,22-24605642-24605726-TAATATTATATAATGTGTATTATATATT,22-24605698-24605797-TAATATTATATAATGTGTATTATATATTATA,22-24605805-24605827-TATTATA,22-24605822-24605909-TATATGATGTGTATTATATATTATATAA,22-24605966-24606119-ATATAATATATCATATATTATATTTATATAATTT,22-24606138-24606148-TA;MOTIFS=TATTATATATTATATAATATG,TATATAATATTATATAATGTGTATTATA,TAATATTATATAATGTGTATTATATATT,TATATGATGTGTATTATATATTATATAA,TATTATA,TA,AT,CTG,ATATAATATTATATAATGTGTATTATATATT,TAATATTATATAATGTGTATTATATATTATA,ATATAATATATCATATATTATATTTATATAATTT;STRUC=<VC151732>	HGSVC,1KG-ONT	Yes	0.124	Yes	NA,NA	NA	NA
chr22:24605580	577185	INS	76	0.8777	0.6445	63	GGT1(0.4546,0.574)	NA	NA	NA	NA	NA	NA	NA	NA	Yes	ID=22-24604999-24605008-CTG,22-24605023-24605036-AT,22-24605234-24605380-TATTATATATTATATAATATG,22-24605462-24605585-ATATAATATTATATAATGTGTATTATATATT,22-24605554-24605669-TATATAATATTATATAATGTGTATTATA,22-24605578-24605588-TA,22-24605606-24605616-TA,22-24605634-24605644-TA,22-24605642-24605726-TAATATTATATAATGTGTATTATATATT,22-24605698-24605797-TAATATTATATAATGTGTATTATATATTATA,22-24605805-24605827-TATTATA,22-24605822-24605909-TATATGATGTGTATTATATATTATATAA,22-24605966-24606119-ATATAATATATCATATATTATATTTATATAATTT,22-24606138-24606148-TA;MOTIFS=TATTATATATTATATAATATG,TATATAATATTATATAATGTGTATTATA,TAATATTATATAATGTGTATTATATATT,TATATGATGTGTATTATATATTATATAA,TATTATA,TA,AT,CTG,ATATAATATTATATAATGTGTATTATATATT,TAATATTATATAATGTGTATTATATATTATA,ATATAATATATCATATATTATATTTATATAATTT;STRUC=<VC151732>	HPRC,HGSVC,1KG-ONT	No	0.223	Yes	NA,NA	NA	NA
chr22:24605580	577186	INS	169	0.8466	0.577	9	GGT1(0.4546,0.574)	NA	NA	NA	NA	NA	NA	NA	NA	Yes	ID=22-24604999-24605008-CTG,22-24605023-24605036-AT,22-24605234-24605380-TATTATATATTATATAATATG,22-24605462-24605585-ATATAATATTATATAATGTGTATTATATATT,22-24605554-24605669-TATATAATATTATATAATGTGTATTATA,22-24605578-24605588-TA,22-24605606-24605616-TA,22-24605634-24605644-TA,22-24605642-24605726-TAATATTATATAATGTGTATTATATATT,22-24605698-24605797-TAATATTATATAATGTGTATTATATATTATA,22-24605805-24605827-TATTATA,22-24605822-24605909-TATATGATGTGTATTATATATTATATAA,22-24605966-24606119-ATATAATATATCATATATTATATTTATATAATTT,22-24606138-24606148-TA;MOTIFS=TATTATATATTATATAATATG,TATATAATATTATATAATGTGTATTATA,TAATATTATATAATGTGTATTATATATT,TATATGATGTGTATTATATATTATATAA,TATTATA,TA,AT,CTG,ATATAATATTATATAATGTGTATTATATATT,TAATATTATATAATGTGTATTATATATTATA,ATATAATATATCATATATTATATTTATATAATTT;STRUC=<VC151732>	HPRC,HGSVC,1KG-ONT	No	0.223	No	NA,NA	NA	NA
chr22:24605585	577188	DEL	225	0.8167	0.6493	10	GGT1(0.4546,0.574)	NA	NA	NA	NA	NA	NA	NA	NA	Yes	ID=22-24604999-24605008-CTG,22-24605023-24605036-AT,22-24605234-24605380-TATTATATATTATATAATATG,22-24605462-24605585-ATATAATATTATATAATGTGTATTATATATT,22-24605554-24605669-TATATAATATTATATAATGTGTATTATA,22-24605578-24605588-TA,22-24605606-24605616-TA,22-24605634-24605644-TA,22-24605642-24605726-TAATATTATATAATGTGTATTATATATT,22-24605698-24605797-TAATATTATATAATGTGTATTATATATTATA,22-24605805-24605827-TATTATA,22-24605822-24605909-TATATGATGTGTATTATATATTATATAA,22-24605966-24606119-ATATAATATATCATATATTATATTTATATAATTT,22-24606138-24606148-TA;MOTIFS=TATTATATATTATATAATATG,TATATAATATTATATAATGTGTATTATA,TAATATTATATAATGTGTATTATATATT,TATATGATGTGTATTATATATTATATAA,TATTATA,TA,AT,CTG,ATATAATATTATATAATGTGTATTATATATT,TAATATTATATAATGTGTATTATATATTATA,ATATAATATATCATATATTATATTTATATAATTT;STRUC=<VC151732>	HPRC,HGSVC,1KG-ONT	Yes	0.155	Yes	NA,NA	NA	NA
chr22:24605585	577187	DEL	53	0.8597	0.5019	29	GGT1(0.4546,0.574)	NA	NA	NA	NA	NA	NA	NA	NA	Yes	ID=22-24604999-24605008-CTG,22-24605023-24605036-AT,22-24605234-24605380-TATTATATATTATATAATATG,22-24605462-24605585-ATATAATATTATATAATGTGTATTATATATT,22-24605554-24605669-TATATAATATTATATAATGTGTATTATA,22-24605578-24605588-TA,22-24605606-24605616-TA,22-24605634-24605644-TA,22-24605642-24605726-TAATATTATATAATGTGTATTATATATT,22-24605698-24605797-TAATATTATATAATGTGTATTATATATTATA,22-24605805-24605827-TATTATA,22-24605822-24605909-TATATGATGTGTATTATATATTATATAA,22-24605966-24606119-ATATAATATATCATATATTATATTTATATAATTT,22-24606138-24606148-TA;MOTIFS=TATTATATATTATATAATATG,TATATAATATTATATAATGTGTATTATA,TAATATTATATAATGTGTATTATATATT,TATATGATGTGTATTATATATTATATAA,TATTATA,TA,AT,CTG,ATATAATATTATATAATGTGTATTATATATT,TAATATTATATAATGTGTATTATATATTATA,ATATAATATATCATATATTATATTTATATAATTT;STRUC=<VC151732>	HPRC,HGSVC,1KG-ONT	No	0.133	Yes	NA,NA	NA	NA
chr22:24605608	577189	INS	128	0.7888	0.6992	6	GGT1(0.4546,0.574)	NA	NA	NA	NA	NA	NA	NA	NA	Yes	ID=22-24604999-24605008-CTG,22-24605023-24605036-AT,22-24605234-24605380-TATTATATATTATATAATATG,22-24605462-24605585-ATATAATATTATATAATGTGTATTATATATT,22-24605554-24605669-TATATAATATTATATAATGTGTATTATA,22-24605578-24605588-TA,22-24605606-24605616-TA,22-24605634-24605644-TA,22-24605642-24605726-TAATATTATATAATGTGTATTATATATT,22-24605698-24605797-TAATATTATATAATGTGTATTATATATTATA,22-24605805-24605827-TATTATA,22-24605822-24605909-TATATGATGTGTATTATATATTATATAA,22-24605966-24606119-ATATAATATATCATATATTATATTTATATAATTT,22-24606138-24606148-TA;MOTIFS=TATTATATATTATATAATATG,TATATAATATTATATAATGTGTATTATA,TAATATTATATAATGTGTATTATATATT,TATATGATGTGTATTATATATTATATAA,TATTATA,TA,AT,CTG,ATATAATATTATATAATGTGTATTATATATT,TAATATTATATAATGTGTATTATATATTATA,ATATAATATATCATATATTATATTTATATAATTT;STRUC=<VC151732>	HGSVC,1KG-ONT	No	0.223	No	NA,NA	NA	NA
chr22:24605608	577190	INS	135	0.8484	0.5626	9	GGT1(0.4546,0.574)	NA	NA	NA	NA	NA	NA	NA	NA	Yes	ID=22-24604999-24605008-CTG,22-24605023-24605036-AT,22-24605234-24605380-TATTATATATTATATAATATG,22-24605462-24605585-ATATAATATTATATAATGTGTATTATATATT,22-24605554-24605669-TATATAATATTATATAATGTGTATTATA,22-24605578-24605588-TA,22-24605606-24605616-TA,22-24605634-24605644-TA,22-24605642-24605726-TAATATTATATAATGTGTATTATATATT,22-24605698-24605797-TAATATTATATAATGTGTATTATATATTATA,22-24605805-24605827-TATTATA,22-24605822-24605909-TATATGATGTGTATTATATATTATATAA,22-24605966-24606119-ATATAATATATCATATATTATATTTATATAATTT,22-24606138-24606148-TA;MOTIFS=TATTATATATTATATAATATG,TATATAATATTATATAATGTGTATTATA,TAATATTATATAATGTGTATTATATATT,TATATGATGTGTATTATATATTATATAA,TATTATA,TA,AT,CTG,ATATAATATTATATAATGTGTATTATATATT,TAATATTATATAATGTGTATTATATATTATA,ATATAATATATCATATATTATATTTATATAATTT;STRUC=<VC151732>	HGSVC,1KG-ONT	No	0.223	Yes	NA,NA	NA	NA
chr22:24605614	577191	DEL	56	0.8427	0.5861	29	GGT1(0.4546,0.574)	NA	NA	NA	NA	NA	NA	NA	NA	Yes	ID=22-24604999-24605008-CTG,22-24605023-24605036-AT,22-24605234-24605380-TATTATATATTATATAATATG,22-24605462-24605585-ATATAATATTATATAATGTGTATTATATATT,22-24605554-24605669-TATATAATATTATATAATGTGTATTATA,22-24605578-24605588-TA,22-24605606-24605616-TA,22-24605634-24605644-TA,22-24605642-24605726-TAATATTATATAATGTGTATTATATATT,22-24605698-24605797-TAATATTATATAATGTGTATTATATATTATA,22-24605805-24605827-TATTATA,22-24605822-24605909-TATATGATGTGTATTATATATTATATAA,22-24605966-24606119-ATATAATATATCATATATTATATTTATATAATTT,22-24606138-24606148-TA;MOTIFS=TATTATATATTATATAATATG,TATATAATATTATATAATGTGTATTATA,TAATATTATATAATGTGTATTATATATT,TATATGATGTGTATTATATATTATATAA,TATTATA,TA,AT,CTG,ATATAATATTATATAATGTGTATTATATATT,TAATATTATATAATGTGTATTATATATTATA,ATATAATATATCATATATTATATTTATATAATTT;STRUC=<VC151732>	HPRC,HGSVC,1KG-ONT	No	0.119	Yes	NA,NA	NA	NA
chr22:24605756	577192	INS	85	0.8485	0.5808	22	GGT1(0.4546,0.574)	NA	NA	NA	NA	NA	NA	NA	NA	Yes	ID=22-24604999-24605008-CTG,22-24605023-24605036-AT,22-24605234-24605380-TATTATATATTATATAATATG,22-24605462-24605585-ATATAATATTATATAATGTGTATTATATATT,22-24605554-24605669-TATATAATATTATATAATGTGTATTATA,22-24605578-24605588-TA,22-24605606-24605616-TA,22-24605634-24605644-TA,22-24605642-24605726-TAATATTATATAATGTGTATTATATATT,22-24605698-24605797-TAATATTATATAATGTGTATTATATATTATA,22-24605805-24605827-TATTATA,22-24605822-24605909-TATATGATGTGTATTATATATTATATAA,22-24605966-24606119-ATATAATATATCATATATTATATTTATATAATTT,22-24606138-24606148-TA;MOTIFS=TATTATATATTATATAATATG,TATATAATATTATATAATGTGTATTATA,TAATATTATATAATGTGTATTATATATT,TATATGATGTGTATTATATATTATATAA,TATTATA,TA,AT,CTG,ATATAATATTATATAATGTGTATTATATATT,TAATATTATATAATGTGTATTATATATTATA,ATATAATATATCATATATTATATTTATATAATTT;STRUC=<VC151732>	HPRC,HGSVC,1KG-ONT	No	0.223	Yes	NA,NA	NA	NA
chr22:24605772	577193	DEL	56	0.8316	0.6262	16	GGT1(0.4546,0.574)	NA	NA	NA	NA	NA	NA	NA	NA	Yes	ID=22-24604999-24605008-CTG,22-24605023-24605036-AT,22-24605234-24605380-TATTATATATTATATAATATG,22-24605462-24605585-ATATAATATTATATAATGTGTATTATATATT,22-24605554-24605669-TATATAATATTATATAATGTGTATTATA,22-24605578-24605588-TA,22-24605606-24605616-TA,22-24605634-24605644-TA,22-24605642-24605726-TAATATTATATAATGTGTATTATATATT,22-24605698-24605797-TAATATTATATAATGTGTATTATATATTATA,22-24605805-24605827-TATTATA,22-24605822-24605909-TATATGATGTGTATTATATATTATATAA,22-24605966-24606119-ATATAATATATCATATATTATATTTATATAATTT,22-24606138-24606148-TA;MOTIFS=TATTATATATTATATAATATG,TATATAATATTATATAATGTGTATTATA,TAATATTATATAATGTGTATTATATATT,TATATGATGTGTATTATATATTATATAA,TATTATA,TA,AT,CTG,ATATAATATTATATAATGTGTATTATATATT,TAATATTATATAATGTGTATTATATATTATA,ATATAATATATCATATATTATATTTATATAATTT;STRUC=<VC151732>	HPRC,HGSVC,1KG-ONT	No	0.115	Yes	NA,NA	NA	NA
chr22:24605793	577194	INS	118	0.8617	0.4961	19	GGT1(0.4546,0.574)	NA	NA	NA	NA	NA	NA	NA	NA	Yes	ID=22-24604999-24605008-CTG,22-24605023-24605036-AT,22-24605234-24605380-TATTATATATTATATAATATG,22-24605462-24605585-ATATAATATTATATAATGTGTATTATATATT,22-24605554-24605669-TATATAATATTATATAATGTGTATTATA,22-24605578-24605588-TA,22-24605606-24605616-TA,22-24605634-24605644-TA,22-24605642-24605726-TAATATTATATAATGTGTATTATATATT,22-24605698-24605797-TAATATTATATAATGTGTATTATATATTATA,22-24605805-24605827-TATTATA,22-24605822-24605909-TATATGATGTGTATTATATATTATATAA,22-24605966-24606119-ATATAATATATCATATATTATATTTATATAATTT,22-24606138-24606148-TA;MOTIFS=TATTATATATTATATAATATG,TATATAATATTATATAATGTGTATTATA,TAATATTATATAATGTGTATTATATATT,TATATGATGTGTATTATATATTATATAA,TATTATA,TA,AT,CTG,ATATAATATTATATAATGTGTATTATATATT,TAATATTATATAATGTGTATTATATATTATA,ATATAATATATCATATATTATATTTATATAATTT;STRUC=<VC151732>	HPRC,HGSVC,1KG-ONT	No	0.223	Yes	NA,NA	NA	NA
chr22:24605797	577195	DEL	81	0.825	0.6368	18	GGT1(0.4546,0.574)	NA	NA	NA	NA	NA	NA	NA	NA	Yes	ID=22-24604999-24605008-CTG,22-24605023-24605036-AT,22-24605234-24605380-TATTATATATTATATAATATG,22-24605462-24605585-ATATAATATTATATAATGTGTATTATATATT,22-24605554-24605669-TATATAATATTATATAATGTGTATTATA,22-24605578-24605588-TA,22-24605606-24605616-TA,22-24605634-24605644-TA,22-24605642-24605726-TAATATTATATAATGTGTATTATATATT,22-24605698-24605797-TAATATTATATAATGTGTATTATATATTATA,22-24605805-24605827-TATTATA,22-24605822-24605909-TATATGATGTGTATTATATATTATATAA,22-24605966-24606119-ATATAATATATCATATATTATATTTATATAATTT,22-24606138-24606148-TA;MOTIFS=TATTATATATTATATAATATG,TATATAATATTATATAATGTGTATTATA,TAATATTATATAATGTGTATTATATATT,TATATGATGTGTATTATATATTATATAA,TATTATA,TA,AT,CTG,ATATAATATTATATAATGTGTATTATATATT,TAATATTATATAATGTGTATTATATATTATA,ATATAATATATCATATATTATATTTATATAATTT;STRUC=<VC151732>	HPRC,HGSVC,1KG-ONT	No	0.15	Yes	NA,NA	NA	NA
chr22:24605822	577196	INS	111	0.914	0.6856	19	GGT1(0.4546,0.574)	NA	NA	NA	NA	NA	NA	NA	NA	Yes	ID=22-24604999-24605008-CTG,22-24605023-24605036-AT,22-24605234-24605380-TATTATATATTATATAATATG,22-24605462-24605585-ATATAATATTATATAATGTGTATTATATATT,22-24605554-24605669-TATATAATATTATATAATGTGTATTATA,22-24605578-24605588-TA,22-24605606-24605616-TA,22-24605634-24605644-TA,22-24605642-24605726-TAATATTATATAATGTGTATTATATATT,22-24605698-24605797-TAATATTATATAATGTGTATTATATATTATA,22-24605805-24605827-TATTATA,22-24605822-24605909-TATATGATGTGTATTATATATTATATAA,22-24605966-24606119-ATATAATATATCATATATTATATTTATATAATTT,22-24606138-24606148-TA;MOTIFS=TATTATATATTATATAATATG,TATATAATATTATATAATGTGTATTATA,TAATATTATATAATGTGTATTATATATT,TATATGATGTGTATTATATATTATATAA,TATTATA,TA,AT,CTG,ATATAATATTATATAATGTGTATTATATATT,TAATATTATATAATGTGTATTATATATTATA,ATATAATATATCATATATTATATTTATATAATTT;STRUC=<VC151732>	HPRC,HGSVC,1KG-ONT	No	0.223	Yes	NA,NA	NA	NA
chr22:24605849	577197	INS	85	0.8635	0.522	10	GGT1(0.4546,0.574)	NA	NA	NA	NA	NA	NA	NA	NA	Yes	ID=22-24604999-24605008-CTG,22-24605023-24605036-AT,22-24605234-24605380-TATTATATATTATATAATATG,22-24605462-24605585-ATATAATATTATATAATGTGTATTATATATT,22-24605554-24605669-TATATAATATTATATAATGTGTATTATA,22-24605578-24605588-TA,22-24605606-24605616-TA,22-24605634-24605644-TA,22-24605642-24605726-TAATATTATATAATGTGTATTATATATT,22-24605698-24605797-TAATATTATATAATGTGTATTATATATTATA,22-24605805-24605827-TATTATA,22-24605822-24605909-TATATGATGTGTATTATATATTATATAA,22-24605966-24606119-ATATAATATATCATATATTATATTTATATAATTT,22-24606138-24606148-TA;MOTIFS=TATTATATATTATATAATATG,TATATAATATTATATAATGTGTATTATA,TAATATTATATAATGTGTATTATATATT,TATATGATGTGTATTATATATTATATAA,TATTATA,TA,AT,CTG,ATATAATATTATATAATGTGTATTATATATT,TAATATTATATAATGTGTATTATATATTATA,ATATAATATATCATATATTATATTTATATAATTT;STRUC=<VC151732>	HPRC,HGSVC,1KG-ONT	No	0.223	Yes	NA,NA	NA	NA
chr22:24605920	577198	INS	83	0.8987	0.3687	35	GGT1(0.4546,0.574)	NA	NA	NA	NA	NA	NA	NA	NA	Yes	ID=22-24604999-24605008-CTG,22-24605023-24605036-AT,22-24605234-24605380-TATTATATATTATATAATATG,22-24605462-24605585-ATATAATATTATATAATGTGTATTATATATT,22-24605554-24605669-TATATAATATTATATAATGTGTATTATA,22-24605578-24605588-TA,22-24605606-24605616-TA,22-24605634-24605644-TA,22-24605642-24605726-TAATATTATATAATGTGTATTATATATT,22-24605698-24605797-TAATATTATATAATGTGTATTATATATTATA,22-24605805-24605827-TATTATA,22-24605822-24605909-TATATGATGTGTATTATATATTATATAA,22-24605966-24606119-ATATAATATATCATATATTATATTTATATAATTT,22-24606138-24606148-TA;MOTIFS=TATTATATATTATATAATATG,TATATAATATTATATAATGTGTATTATA,TAATATTATATAATGTGTATTATATATT,TATATGATGTGTATTATATATTATATAA,TATTATA,TA,AT,CTG,ATATAATATTATATAATGTGTATTATATATT,TAATATTATATAATGTGTATTATATATTATA,ATATAATATATCATATATTATATTTATATAATTT;STRUC=<VC151732>	HPRC,HGSVC,1KG-ONT	No	0.223	Yes	NA,NA	NA	NA
chr22:24605944	577199	DEL	87	0.8422	0.5851	158	GGT1(0.4546,0.574)	NA	NA	NA	NA	NA	NA	NA	NA	Yes	ID=22-24604999-24605008-CTG,22-24605023-24605036-AT,22-24605234-24605380-TATTATATATTATATAATATG,22-24605462-24605585-ATATAATATTATATAATGTGTATTATATATT,22-24605554-24605669-TATATAATATTATATAATGTGTATTATA,22-24605578-24605588-TA,22-24605606-24605616-TA,22-24605634-24605644-TA,22-24605642-24605726-TAATATTATATAATGTGTATTATATATT,22-24605698-24605797-TAATATTATATAATGTGTATTATATATTATA,22-24605805-24605827-TATTATA,22-24605822-24605909-TATATGATGTGTATTATATATTATATAA,22-24605966-24606119-ATATAATATATCATATATTATATTTATATAATTT,22-24606138-24606148-TA;MOTIFS=TATTATATATTATATAATATG,TATATAATATTATATAATGTGTATTATA,TAATATTATATAATGTGTATTATATATT,TATATGATGTGTATTATATATTATATAA,TATTATA,TA,AT,CTG,ATATAATATTATATAATGTGTATTATATATT,TAATATTATATAATGTGTATTATATATTATA,ATATAATATATCATATATTATATTTATATAATTT;STRUC=<VC151732>	HPRC,HGSVC,1KG-ONT	Yes	0.115	Yes	NA,NA	NA	NA
chr22:24605966	577200	DEL	68	0.9389	0.241	221	GGT1(0.4546,0.574)	NA	NA	NA	NA	NA	NA	NA	NA	Yes	ID=22-24604999-24605008-CTG,22-24605023-24605036-AT,22-24605234-24605380-TATTATATATTATATAATATG,22-24605462-24605585-ATATAATATTATATAATGTGTATTATATATT,22-24605554-24605669-TATATAATATTATATAATGTGTATTATA,22-24605578-24605588-TA,22-24605606-24605616-TA,22-24605634-24605644-TA,22-24605642-24605726-TAATATTATATAATGTGTATTATATATT,22-24605698-24605797-TAATATTATATAATGTGTATTATATATTATA,22-24605805-24605827-TATTATA,22-24605822-24605909-TATATGATGTGTATTATATATTATATAA,22-24605966-24606119-ATATAATATATCATATATTATATTTATATAATTT,22-24606138-24606148-TA;MOTIFS=TATTATATATTATATAATATG,TATATAATATTATATAATGTGTATTATA,TAATATTATATAATGTGTATTATATATT,TATATGATGTGTATTATATATTATATAA,TATTATA,TA,AT,CTG,ATATAATATTATATAATGTGTATTATATATT,TAATATTATATAATGTGTATTATATATTATA,ATATAATATATCATATATTATATTTATATAATTT;STRUC=<VC151732>	HPRC,HGSVC,1KG-ONT	Yes	0.117	Yes	NA,NA	NA	NA
chr22:24605984	577201	DEL	80	0.8239	0.6279	2	GGT1(0.4546,0.574)	NA	NA	NA	NA	NA	NA	NA	NA	Yes	ID=22-24604999-24605008-CTG,22-24605023-24605036-AT,22-24605234-24605380-TATTATATATTATATAATATG,22-24605462-24605585-ATATAATATTATATAATGTGTATTATATATT,22-24605554-24605669-TATATAATATTATATAATGTGTATTATA,22-24605578-24605588-TA,22-24605606-24605616-TA,22-24605634-24605644-TA,22-24605642-24605726-TAATATTATATAATGTGTATTATATATT,22-24605698-24605797-TAATATTATATAATGTGTATTATATATTATA,22-24605805-24605827-TATTATA,22-24605822-24605909-TATATGATGTGTATTATATATTATATAA,22-24605966-24606119-ATATAATATATCATATATTATATTTATATAATTT,22-24606138-24606148-TA;MOTIFS=TATTATATATTATATAATATG,TATATAATATTATATAATGTGTATTATA,TAATATTATATAATGTGTATTATATATT,TATATGATGTGTATTATATATTATATAA,TATTATA,TA,AT,CTG,ATATAATATTATATAATGTGTATTATATATT,TAATATTATATAATGTGTATTATATATTATA,ATATAATATATCATATATTATATTTATATAATTT;STRUC=<VC151732>	HPRC,HGSVC,1KG-ONT	Yes	0.117	Yes	NA,NA	NA	NA
chr22:24606011	577202	DEL	74	0.8109	0.6724	39	GGT1(0.4546,0.574)	NA	NA	NA	NA	NA	NA	NA	NA	Yes	ID=22-24604999-24605008-CTG,22-24605023-24605036-AT,22-24605234-24605380-TATTATATATTATATAATATG,22-24605462-24605585-ATATAATATTATATAATGTGTATTATATATT,22-24605554-24605669-TATATAATATTATATAATGTGTATTATA,22-24605578-24605588-TA,22-24605606-24605616-TA,22-24605634-24605644-TA,22-24605642-24605726-TAATATTATATAATGTGTATTATATATT,22-24605698-24605797-TAATATTATATAATGTGTATTATATATTATA,22-24605805-24605827-TATTATA,22-24605822-24605909-TATATGATGTGTATTATATATTATATAA,22-24605966-24606119-ATATAATATATCATATATTATATTTATATAATTT,22-24606138-24606148-TA;MOTIFS=TATTATATATTATATAATATG,TATATAATATTATATAATGTGTATTATA,TAATATTATATAATGTGTATTATATATT,TATATGATGTGTATTATATATTATATAA,TATTATA,TA,AT,CTG,ATATAATATTATATAATGTGTATTATATATT,TAATATTATATAATGTGTATTATATATTATA,ATATAATATATCATATATTATATTTATATAATTT;STRUC=<VC151732>	HPRC,HGSVC,1KG-ONT	Yes	0.256	Yes	NA,NA	NA	NA
chr22:24607294	577203	INS	94	0.8364	0.6192	1	GGT1(0.4546,0.574)	NA	NA	NA	NA	NA	NA	NA	NA	Yes	NA	NA	No	0.004	No	NA,NA	NA	NA
chr22:24610714	577204	INS	58	0.843	0.5429	1	GGT1(0.4546,0.574)	NA	NA	NA	NA	NA	NA	NA	NA	Yes	NA	NA	No	0.174	No	NA,NA	NA	NA
chr22:24625697	577205	INS	451	0.8661	0.5015	16	GGT1(0.4546,0.574)	NA	NA	NA	NA	NA	NA	NA	NA	Yes	NA	NA	No	0.174	Yes	NA,NA	NA	NA
chr22:24637097	577206	DEL	770	0.8664	0.4827	732	NA	NA	NA	NA	NA	NA	NA	NA	NA	Yes	ID=22-24636928-24636937-TC,22-24637026-24637052-T,22-24637391-24637404-T,22-24637999-24638018-A;MOTIFS=TC,A,T;STRUC=<VC151742>	HPRC,HGSVC,1KG-ONT	No	0.843	Yes	NA,NA	NA	NA
chr22:24656692	577207	DEL	204	0.8524	0.5919	1	NA	NA	NA	NA	NA	NA	NA	NA	NA	Yes	ID=22-24656777-24656787-T;MOTIFS=T;STRUC=<TR2264859>	NA	No	0.02	No	NA,NA	NA	NA
chr22:24657060	577208	DEL	929	0.8972	0.3751	5	NA	NA	NA	NA	NA	NA	NA	NA	NA	Yes	ID=22-24657777-24657786-GAG;MOTIFS=GAG;STRUC=<TR2264860>	HPRC,1KG-ONT	No	0.128	No	NA,NA	NA	NA
chr22:24659762	577209	DEL	1461	0.8635	0.5196	13	NA	NA	NA	NA	NA	NA	NA	NA	NA	Yes	ID=22-24659875-24659897-T;MOTIFS=T;STRUC=<TR2264861>,ID=22-24660191-24660201-A;MOTIFS=A;STRUC=<TR2264862>,ID=22-24660463-24660471-A;MOTIFS=A;STRUC=<TR2264863>,ID=22-24660470-24660487-AG;MOTIFS=AG;STRUC=<TR2264864>,ID=22-24660698-24660719-T;MOTIFS=T;STRUC=<TR2264865>,ID=22-24660991-24661039-CA;MOTIFS=CA;STRUC=<TR2264866>	1KG-ONT	Yes	0.023	Yes	NA,NA	NA	NA
chr22:24660250	577210	DEL	872	0.8813	0.4375	124	NA	NA	NA	NA	NA	NA	NA	NA	NA	Yes	ID=22-24660463-24660471-A;MOTIFS=A;STRUC=<TR2264863>,ID=22-24660470-24660487-AG;MOTIFS=AG;STRUC=<TR2264864>,ID=22-24660698-24660719-T;MOTIFS=T;STRUC=<TR2264865>,ID=22-24660991-24661039-CA;MOTIFS=CA;STRUC=<TR2264866>	HPRC,HGSVC,1KG-ONT	Yes	0.059	Yes	NA,NA	NA	NA
chr22:24669609	577211	INS	440	0.8498	0.566	1	NA	NA	NA	NA	NA	NA	NA	NA	NA	Yes	NA	NA	Yes	0.182	No	NA,NA	NA	NA
chr22:24701682	577212	DEL	211	0.8925	0.3976	112	NA	NA	NA	NA	NA	NA	NA	NA	NA	Yes	NA	HPRC,HGSVC,1KG-ONT	Yes	1.875	Yes	NA,NA	NA	NA
chr22:24701799	577213	INS	2894	0.9495	0.2302	40	NA	NA	NA	NA	NA	NA	NA	NA	NA	Yes	NA	HPRC,HGSVC,1KG-ONT	Yes	1.616	Yes	NA,NA	NA	NA
chr22:24706014	577214	INS	3739	0.8674	0.4824	3	NA	NA	NA	NA	NA	NA	NA	NA	NA	No	NA	HPRC,HGSVC,1KG-ONT	No	2.387	Yes	NA,NA	NA	NA
chr22:24706014	577215	INS	3950	0.8249	0.6506	3	NA	NA	NA	NA	NA	NA	NA	NA	NA	No	NA	HPRC,HGSVC,1KG-ONT	No	2.387	Yes	NA,NA	NA	NA
chr22:24706014	577216	INS	4184	0.8293	0.6164	18	NA	NA	NA	NA	NA	NA	NA	NA	NA	No	NA	HPRC,HGSVC,1KG-ONT	No	2.387	Yes	NA,NA	NA	NA
chr22:24706014	577217	INS	3721	0.9384	0.247	3	NA	NA	NA	NA	NA	NA	NA	NA	NA	No	NA	HPRC,HGSVC,1KG-ONT	No	2.387	No	NA,NA	NA	NA
chr22:24706014	577218	INS	3343	0.8764	0.4714	56	NA	NA	NA	NA	NA	NA	NA	NA	NA	No	NA	HPRC,HGSVC,1KG-ONT	No	2.387	Yes	NA,NA	NA	NA
chr22:24710517	577219	INS	80	0.8076	0.6989	1	NA	NA	NA	NA	NA	NA	NA	NA	NA	No	NA	NA	No	2.238	No	NA,NA	NA	NA
chr22:24733295	577220	INS	335	0.9407	0.273	2	PIWIL3(4.2474e-33,1.114)	NA	NA	NA	NA	NA	NA	NA	NA	No	NA	NA	Yes	3.322	No	NA,NA	NA	NA
chr22:24757614	577221	INS	64	0.8553	0.5263	60	PIWIL3(4.2474e-33,1.114)	NA	NA	NA	NA	NA	NA	NA	NA	No	NA	HPRC,HGSVC,1KG-ONT	Yes	3.238	Yes	NA,NA	NA	NA
chr22:24757615	577222	INS	68	0.8461	0.5738	35	PIWIL3(4.2474e-33,1.114)	NA	NA	NA	NA	NA	NA	NA	NA	No	ID=22-24757615-24757638-AC,22-24757659-24757700-AC;MOTIFS=AC;STRUC=<VC151758>	HPRC,HGSVC,1KG-ONT	Yes	3.238	Yes	NA,NA	NA	NA
chr22:24757637	577225	INS	56	0.9025	0.3579	24	PIWIL3(4.2474e-33,1.114)	NA	NA	NA	NA	NA	NA	NA	NA	No	ID=22-24757615-24757638-AC,22-24757659-24757700-AC;MOTIFS=AC;STRUC=<VC151758>	HPRC,HGSVC,1KG-ONT	Yes	3.238	Yes	NA,NA	NA	NA
chr22:24757637	577229	INS	50	0.7996	0.6935	47	PIWIL3(4.2474e-33,1.114)	NA	NA	NA	NA	NA	NA	NA	NA	No	ID=22-24757615-24757638-AC,22-24757659-24757700-AC;MOTIFS=AC;STRUC=<VC151758>	HPRC,HGSVC,1KG-ONT	Yes	3.238	Yes	NA,NA	NA	NA
chr22:24757637	577228	INS	64	0.832	0.6165	45	PIWIL3(4.2474e-33,1.114)	NA	NA	NA	NA	NA	NA	NA	NA	No	ID=22-24757615-24757638-AC,22-24757659-24757700-AC;MOTIFS=AC;STRUC=<VC151758>	HPRC,HGSVC,1KG-ONT	Yes	3.238	Yes	NA,NA	NA	NA
chr22:24757637	577226	INS	56	0.9118	0.3392	4	PIWIL3(4.2474e-33,1.114)	NA	NA	NA	NA	NA	NA	NA	NA	No	ID=22-24757615-24757638-AC,22-24757659-24757700-AC;MOTIFS=AC;STRUC=<VC151758>	HPRC,HGSVC,1KG-ONT	Yes	3.238	Yes	NA,NA	NA	NA
chr22:24757637	577224	INS	60	0.8412	0.6266	62	PIWIL3(4.2474e-33,1.114)	NA	NA	NA	NA	NA	NA	NA	NA	No	ID=22-24757615-24757638-AC,22-24757659-24757700-AC;MOTIFS=AC;STRUC=<VC151758>	HPRC,HGSVC,1KG-ONT	Yes	3.238	Yes	NA,NA	NA	NA
chr22:24757637	577223	INS	72	0.8466	0.5535	21	PIWIL3(4.2474e-33,1.114)	NA	NA	NA	NA	NA	NA	NA	NA	No	ID=22-24757615-24757638-AC,22-24757659-24757700-AC;MOTIFS=AC;STRUC=<VC151758>	HPRC,HGSVC,1KG-ONT	Yes	3.238	Yes	NA,NA	NA	NA
chr22:24757659	577230	INS	50	0.8356	0.5943	72	PIWIL3(4.2474e-33,1.114)	NA	NA	NA	NA	NA	NA	NA	NA	No	ID=22-24757615-24757638-AC,22-24757659-24757700-AC;MOTIFS=AC;STRUC=<VC151758>	HPRC,HGSVC,1KG-ONT	Yes	3.238	Yes	NA,NA	NA	NA
chr22:24757659	577231	INS	52	0.8995	0.3716	47	PIWIL3(4.2474e-33,1.114)	NA	NA	NA	NA	NA	NA	NA	NA	No	ID=22-24757615-24757638-AC,22-24757659-24757700-AC;MOTIFS=AC;STRUC=<VC151758>	HPRC,HGSVC,1KG-ONT	Yes	3.238	Yes	NA,NA	NA	NA
chr22:24757659	577232	INS	56	0.8221	0.6417	11	PIWIL3(4.2474e-33,1.114)	NA	NA	NA	NA	NA	NA	NA	NA	No	ID=22-24757615-24757638-AC,22-24757659-24757700-AC;MOTIFS=AC;STRUC=<VC151758>	HPRC,HGSVC,1KG-ONT	Yes	3.238	No	NA,NA	NA	NA
chr22:24764625	577233	INS	56	0.8291	0.632	1	PIWIL3(4.2474e-33,1.114)	NA	NA	NA	NA	NA	NA	NA	NA	Yes	NA	NA	No	1.834	No	NA,NA	NA	NA
chr22:24785264	577234	DEL	142	0.9271	0.3035	1	NA	NA	NA	NA	NA	NA	NA	NA	NA	No	NA	NA	Yes	0.038	No	NA,NA	NA	NA
chr22:24799276	577235	DEL	2083	0.967	0.1284	40	NA	NA	NA	NA	NA	NA	NA	NA	NA	No	ID=22-24799340-24799358-T;MOTIFS=T;STRUC=<TR2265113>,ID=22-24799625-24799634-T;MOTIFS=T;STRUC=<TR2265114>,ID=22-24799635-24799644-T;MOTIFS=T;STRUC=<TR2265115>,ID=22-24800323-24800335-TTTA;MOTIFS=TTTA;STRUC=<TR2265116>,ID=22-24800534-24800548-TG;MOTIFS=TG;STRUC=<TR2265117>,ID=22-24800684-24800693-CAC;MOTIFS=CAC;STRUC=<TR2265118>,ID=22-24801055-24801064-GTG;MOTIFS=GTG;STRUC=<TR2265119>,ID=22-24801193-24801212-A;MOTIFS=A;STRUC=<TR2265120>,ID=22-24801208-24801227-AAAAG;MOTIFS=AAAAG;STRUC=<TR2265121>	HPRC,HGSVC,1KG-ONT	Yes	0.026	Yes	NA,NA	NA	NA
chr22:24830694	577236	INS	136	0.9382	0.2709	612	SGSM1(3.5315e-11,0.673)	NA	NA	NA	NA	NA	NA	NA	NA	No	NA	HPRC,HGSVC,1KG-ONT	No	1.997	Yes	NA,NA	NA	NA
chr22:24830698	577237	INS	133	0.884	0.6762	6	SGSM1(3.5315e-11,0.673)	NA	NA	NA	NA	NA	NA	NA	NA	No	NA	HPRC,HGSVC,1KG-ONT	No	1.997	Yes	NA,NA	NA	NA
chr22:24830698	577238	INS	143	0.8066	0.6962	2	SGSM1(3.5315e-11,0.673)	NA	NA	NA	NA	NA	NA	NA	NA	No	NA	HPRC,HGSVC,1KG-ONT	No	1.997	No	NA,NA	NA	NA
chr22:24845766	577239	INS	69	0.8555	0.561	1	SGSM1(3.5315e-11,0.673)	NA	NA	NA	NA	NA	NA	NA	NA	No	NA	NA	No	2.037	No	NA,NA	NA	NA
chr22:24845801	577241	DEL	69	0.9318	0.2921	188	SGSM1(3.5315e-11,0.673)	NA	NA	NA	NA	NA	NA	NA	NA	No	NA	HPRC,HGSVC,1KG-ONT	No	1.06	Yes	NA,NA	NA	NA
chr22:24845945	577242	INS	56	0.8339	0.6261	3	SGSM1(3.5315e-11,0.673)	NA	NA	NA	NA	NA	NA	NA	NA	No	ID=22-24845926-24845948-TTTCT,22-24846031-24846044-TCTT,22-24846041-24846056-T;MOTIFS=TCTT,TTTCT,T;STRUC=<VC151777>,ID=22-24845941-24846011-TTTC;MOTIFS=TTTC;STRUC=<TR2265195>	1KG-ONT	Yes	0.152	No	NA,NA	NA	NA
chr22:24845948	577243	INS	67	0.8545	0.516	2	SGSM1(3.5315e-11,0.673)	NA	NA	NA	NA	NA	NA	NA	NA	No	ID=22-24845926-24845948-TTTCT,22-24846031-24846044-TCTT,22-24846041-24846056-T;MOTIFS=TCTT,TTTCT,T;STRUC=<VC151777>,ID=22-24845941-24846011-TTTC;MOTIFS=TTTC;STRUC=<TR2265195>	1KG-ONT	Yes	0.129	Yes	NA,NA	NA	NA
chr22:24845952	577244	INS	52	0.8252	0.6385	11	SGSM1(3.5315e-11,0.673)	NA	NA	NA	NA	NA	NA	NA	NA	No	ID=22-24845926-24845948-TTTCT,22-24846031-24846044-TCTT,22-24846041-24846056-T;MOTIFS=TCTT,TTTCT,T;STRUC=<VC151777>,ID=22-24845941-24846011-TTTC;MOTIFS=TTTC;STRUC=<TR2265195>	1KG-ONT	Yes	0.129	Yes	NA,NA	NA	NA
chr22:24845952	577245	INS	62	0.8625	0.4888	2	SGSM1(3.5315e-11,0.673)	NA	NA	NA	NA	NA	NA	NA	NA	No	ID=22-24845926-24845948-TTTCT,22-24846031-24846044-TCTT,22-24846041-24846056-T;MOTIFS=TCTT,TTTCT,T;STRUC=<VC151777>,ID=22-24845941-24846011-TTTC;MOTIFS=TTTC;STRUC=<TR2265195>	1KG-ONT	Yes	0.129	No	NA,NA	NA	NA
chr22:24845956	577246	INS	72	0.8578	0.5505	3	SGSM1(3.5315e-11,0.673)	NA	NA	NA	NA	NA	NA	NA	NA	No	ID=22-24845926-24845948-TTTCT,22-24846031-24846044-TCTT,22-24846041-24846056-T;MOTIFS=TCTT,TTTCT,T;STRUC=<VC151777>,ID=22-24845941-24846011-TTTC;MOTIFS=TTTC;STRUC=<TR2265195>	1KG-ONT	Yes	0.129	Yes	NA,NA	NA	NA
chr22:24863923	577247	INS	338	0.9295	0.2707	95	SGSM1(3.5315e-11,0.673)	NA	NA	NA	NA	NA	NA	NA	NA	No	NA	HPRC,HGSVC,1KG-ONT	Yes	0.44	Yes	NA,NA	NA	NA
chr22:24881064	577248	DEL	373	0.8942	0.4014	218	SGSM1(3.5315e-11,0.673)	NA	NA	NA	NA	NA	NA	NA	NA	No	ID=22-24881192-24881212-A,22-24881219-24881228-ATA,22-24881426-24881436-GTG,22-24881566-24881591-AAAAC,22-24881591-24881599-A,22-24881603-24881615-CAA;MOTIFS=CAA,ATA,A,GTG,AAAAC;STRUC=<VC151783>	HPRC,HGSVC,1KG-ONT	No	0.068	Yes	NA,NA	NA	NA
chr22:24889959	577249	INS	998	0.8184	0.6523	1	SGSM1(3.5315e-11,0.673)	NA	NA	NA	NA	NA	NA	NA	NA	No	NA	NA	Yes	0.142	No	NA,NA	NA	NA
chr22:24900340	577254	INS	84	0.815	0.6608	1	SGSM1(3.5315e-11,0.673)	NA	NA	NA	NA	NA	NA	NA	NA	No	NA	NA	No	2.238	No	NA,NA	NA	NA
chr22:24900340	577257	INS	65	0.8387	0.6097	5	SGSM1(3.5315e-11,0.673)	NA	NA	NA	NA	NA	NA	NA	NA	No	NA	NA	No	2.238	Yes	NA,NA	NA	NA
chr22:24900340	577256	INS	466	0.8095	0.6845	1	SGSM1(3.5315e-11,0.673)	NA	NA	NA	NA	NA	NA	NA	NA	No	NA	NA	No	2.238	No	NA,NA	NA	NA
chr22:24900340	577255	INS	100	0.8492	0.5712	1	SGSM1(3.5315e-11,0.673)	NA	NA	NA	NA	NA	NA	NA	NA	No	NA	NA	No	2.238	No	NA,NA	NA	NA
chr22:24900340	577253	INS	160	0.8306	0.5842	7	SGSM1(3.5315e-11,0.673)	NA	NA	NA	NA	NA	NA	NA	NA	No	NA	HPRC,HGSVC,1KG-ONT	No	2.238	Yes	NA,NA	NA	NA
chr22:24900340	577252	INS	56	0.9019	0.3533	8	SGSM1(3.5315e-11,0.673)	NA	NA	NA	NA	NA	NA	NA	NA	No	NA	NA	No	2.238	Yes	NA,NA	NA	NA
chr22:24900340	577251	INS	61	0.808	0.6623	2	SGSM1(3.5315e-11,0.673)	NA	NA	NA	NA	NA	NA	NA	NA	No	NA	NA	No	2.238	No	NA,NA	NA	NA
chr22:24900340	577250	INS	73	0.8895	0.4527	3	SGSM1(3.5315e-11,0.673)	NA	NA	NA	NA	NA	NA	NA	NA	No	NA	NA	No	2.238	No	NA,NA	NA	NA
chr22:24900342	577258	INS	175	0.8091	0.6915	8	SGSM1(3.5315e-11,0.673)	NA	NA	NA	NA	NA	NA	NA	NA	No	ID=22-24900340-24900408-TTCT;MOTIFS=TTCT;STRUC=<TR2265297>	HPRC,HGSVC,1KG-ONT	No	2.238	Yes	NA,NA	NA	NA
chr22:24900349	577259	INS	324	0.9247	0.2821	2	SGSM1(3.5315e-11,0.673)	NA	NA	NA	NA	NA	NA	NA	NA	No	ID=22-24900340-24900408-TTCT;MOTIFS=TTCT;STRUC=<TR2265297>	NA	No	0.44	Yes	NA,NA	NA	NA
chr22:24900374	577260	INS	199	0.8998	0.3578	11	SGSM1(3.5315e-11,0.673)	NA	NA	NA	NA	NA	NA	NA	NA	No	ID=22-24900340-24900408-TTCT;MOTIFS=TTCT;STRUC=<TR2265297>	HPRC,HGSVC,1KG-ONT	No	0.44	Yes	NA,NA	NA	NA
chr22:24900376	577261	INS	404	0.8905	0.436	3	SGSM1(3.5315e-11,0.673)	NA	NA	NA	NA	NA	NA	NA	NA	No	ID=22-24900340-24900408-TTCT;MOTIFS=TTCT;STRUC=<TR2265297>	NA	No	0.44	No	NA,NA	NA	NA
chr22:24900389	577262	INS	55	0.8385	0.5909	20	SGSM1(3.5315e-11,0.673)	NA	NA	NA	NA	NA	NA	NA	NA	No	ID=22-24900340-24900408-TTCT;MOTIFS=TTCT;STRUC=<TR2265297>	NA	Yes	0.44	No	NA,NA	NA	NA
chr22:24900391	577266	INS	214	0.8935	0.4034	7	SGSM1(3.5315e-11,0.673)	NA	NA	NA	NA	NA	NA	NA	NA	No	ID=22-24900340-24900408-TTCT;MOTIFS=TTCT;STRUC=<TR2265297>	HPRC,HGSVC,1KG-ONT	No	0.44	No	NA,NA	NA	NA
chr22:24900391	577265	INS	165	0.8858	0.4605	2	SGSM1(3.5315e-11,0.673)	NA	NA	NA	NA	NA	NA	NA	NA	No	ID=22-24900340-24900408-TTCT;MOTIFS=TTCT;STRUC=<TR2265297>	HPRC,HGSVC,1KG-ONT	No	0.44	No	NA,NA	NA	NA
chr22:24900391	577263	INS	189	0.8788	0.4458	11	SGSM1(3.5315e-11,0.673)	NA	NA	NA	NA	NA	NA	NA	NA	No	ID=22-24900340-24900408-TTCT;MOTIFS=TTCT;STRUC=<TR2265297>	HPRC,HGSVC,1KG-ONT	No	0.44	Yes	NA,NA	NA	NA
chr22:24900391	577264	INS	177	0.8199	0.6562	11	SGSM1(3.5315e-11,0.673)	NA	NA	NA	NA	NA	NA	NA	NA	No	ID=22-24900340-24900408-TTCT;MOTIFS=TTCT;STRUC=<TR2265297>	HPRC,HGSVC,1KG-ONT	No	0.44	No	NA,NA	NA	NA
chr22:24900393	577268	INS	52	0.8226	0.6492	39	SGSM1(3.5315e-11,0.673)	NA	NA	NA	NA	NA	NA	NA	NA	No	ID=22-24900340-24900408-TTCT;MOTIFS=TTCT;STRUC=<TR2265297>	NA	Yes	0.44	Yes	NA,NA	NA	NA
chr22:24900393	577269	INS	62	0.8477	0.5275	1	SGSM1(3.5315e-11,0.673)	NA	NA	NA	NA	NA	NA	NA	NA	No	ID=22-24900340-24900408-TTCT;MOTIFS=TTCT;STRUC=<TR2265297>	NA	Yes	0.44	No	NA,NA	NA	NA
chr22:24900393	577270	INS	68	0.7943	0.6781	3	SGSM1(3.5315e-11,0.673)	NA	NA	NA	NA	NA	NA	NA	NA	No	ID=22-24900340-24900408-TTCT;MOTIFS=TTCT;STRUC=<TR2265297>	NA	Yes	0.44	No	NA,NA	NA	NA
chr22:24900399	577271	INS	77	0.7984	0.6944	1	SGSM1(3.5315e-11,0.673)	NA	NA	NA	NA	NA	NA	NA	NA	No	ID=22-24900340-24900408-TTCT;MOTIFS=TTCT;STRUC=<TR2265297>	NA	Yes	0.44	No	NA,NA	NA	NA
chr22:24900405	577272	INS	73	0.8119	0.668	1	SGSM1(3.5315e-11,0.673)	NA	NA	NA	NA	NA	NA	NA	NA	No	ID=22-24900340-24900408-TTCT;MOTIFS=TTCT;STRUC=<TR2265297>	NA	Yes	0.44	No	NA,NA	NA	NA
chr22:24900407	577273	INS	186	0.8571	0.5075	11	SGSM1(3.5315e-11,0.673)	NA	NA	NA	NA	NA	NA	NA	NA	No	ID=22-24900340-24900408-TTCT;MOTIFS=TTCT;STRUC=<TR2265297>	HPRC,HGSVC,1KG-ONT	No	0.44	Yes	NA,NA	NA	NA
chr22:24900408	577274	INS	136	0.8698	0.521	3	SGSM1(3.5315e-11,0.673)	NA	NA	NA	NA	NA	NA	NA	NA	No	ID=22-24900340-24900408-TTCT;MOTIFS=TTCT;STRUC=<TR2265297>	HPRC,HGSVC,1KG-ONT	Yes	0.44	Yes	NA,NA	NA	NA
chr22:24900410	577275	INS	209	0.8281	0.6454	7	SGSM1(3.5315e-11,0.673)	NA	NA	NA	NA	NA	NA	NA	NA	No	NA	HPRC,HGSVC,1KG-ONT	No	0.44	No	NA,NA	NA	NA
chr22:24900414	577276	INS	221	0.8732	0.5429	6	SGSM1(3.5315e-11,0.673)	NA	NA	NA	NA	NA	NA	NA	NA	No	NA	HPRC,HGSVC,1KG-ONT	No	0.44	No	NA,NA	NA	NA
chr22:24905520	577277	DEL	2137	0.8661	0.4571	1	SGSM1(3.5315e-11,0.673)	NA	NA	NA	NA	NA	NA	NA	NA	No	ID=22-24905630-24905639-A;MOTIFS=A;STRUC=<TR2265306>,ID=22-24905788-24905804-A;MOTIFS=A;STRUC=<TR2265307>,ID=22-24906783-24906791-A;MOTIFS=A;STRUC=<TR2265308>,ID=22-24906965-24906978-AAAT;MOTIFS=AAAT;STRUC=<TR2265309>,ID=22-24907260-24907304-AAAT;MOTIFS=AAAT;STRUC=<TR2265310>,ID=22-24907523-24907534-TTG;MOTIFS=TTG;STRUC=<TR2265311>,ID=22-24907532-24907540-T;MOTIFS=T;STRUC=(T)n	NA	Yes	1.079	No	NA,NA	NA	NA
chr22:24910414	577278	DEL	291	0.844	0.5931	8	SGSM1(3.5315e-11,0.673)	NA	NA	NA	NA	NA	NA	NA	NA	No	NA	NA	Yes	0.846	Yes	NA,NA	NA	NA
chr22:24938221	577279	DEL	77	0.9243	0.2996	18	NA	NA	NA	NA	NA	NA	NA	NA	NA	No	NA	NA	Yes	5.3	Yes	NA,NA	NA	NA
chr22:24985105	577280	INS	351	0.8847	0.4771	1	NA	NA	NA	NA	NA	NA	NA	NA	NA	No	NA	NA	Yes	0.44	No	NA,NA	NA	NA
chr22:24986654	577281	INS	209	0.9306	0.4244	2	NA	NA	NA	NA	NA	NA	NA	NA	NA	No	ID=22-24986646-24986661-CCAC,22-24986666-24986682-CCACCCAT;MOTIFS=CCAC,CCACCCAT;STRUC=<VC151803>	HPRC	No	0.44	Yes	NA,NA	NA	NA
chr22:24991316	577282	INS	51	0.9429	0.3842	21	NA	NA	NA	NA	NA	NA	NA	NA	NA	No	NA	HPRC,1KG-ONT	Yes	2.972	Yes	NA,NA	NA	NA
chr22:25000196	577283	DEL	296	0.9366	0.2762	630	NA	NA	NA	NA	NA	NA	NA	NA	NA	No	ID=22-25000184-25000211-T,22-25000492-25000510-T,22-25000525-25000541-TGT;MOTIFS=TGT,T;STRUC=<VC151804>	HPRC,HGSVC,1KG-ONT	No	0.232	Yes	NA,NA	NA	NA
chr22:25025088	577285	INS	62	0.8807	0.4331	81	NA	NA	NA	NA	NA	NA	NA	NA	NA	No	NA	HPRC,HGSVC	No	2.17	Yes	NA,NA	NA	NA
chr22:25025088	577286	INS	93	0.9244	0.295	33	NA	NA	NA	NA	NA	NA	NA	NA	NA	No	NA	1KG-ONT	No	2.17	Yes	NA,NA	NA	NA
chr22:25025088	577287	INS	124	0.8657	0.4732	4	NA	NA	NA	NA	NA	NA	NA	NA	NA	No	NA	1KG-ONT	No	2.17	No	NA,NA	NA	NA
chr22:25025088	577288	INS	155	0.8235	0.6589	4	NA	NA	NA	NA	NA	NA	NA	NA	NA	No	NA	NA	No	2.17	Yes	NA,NA	NA	NA
chr22:25046405	577289	INS	64	0.8859	0.3902	2	NA	NA	NA	NA	NA	NA	NA	NA	NA	No	ID=22-25046306-25046315-A,22-25046313-25046324-AAG,22-25046402-25046434-CCTTCCTCTCTCCATC,22-25046537-25046546-AG;MOTIFS=CCTTCCTCTCTCCATC,AAG,AG,A;STRUC=<VC151814>	NA	No	1.97	No	NA,NA	NA	NA
chr22:25054080	577290	DEL	2605	0.9771	0.0852	82	NA	NA	NA	NA	NA	NA	NA	NA	NA	No	ID=22-25054250-25054259-A;MOTIFS=A;STRUC=(A)n,ID=22-25054303-25054312-T;MOTIFS=T;STRUC=<TR2265631>,ID=22-25055744-25055753-TTG,22-25055779-25055788-AT,22-25055805-25055829-ATAGAT,22-25055853-25055864-AG,22-25055871-25055883-ACAG;MOTIFS=ACAG,ATAGAT,AG,AT,TTG;STRUC=<VC151816>,ID=22-25056022-25056039-T;MOTIFS=T;STRUC=<TR2265632>,ID=22-25056175-25056186-TA;MOTIFS=TA;STRUC=<TR2265633>	HPRC,HGSVC,1KG-ONT	Yes	0.229	Yes	NA,NA	NA	NA
chr22:25054302	577292	INS	354	0.8438	0.6067	5	NA	NA	NA	NA	NA	NA	NA	NA	NA	No	ID=22-25054250-25054259-A;MOTIFS=A;STRUC=(A)n	HGSVC,1KG-ONT	Yes	0.692	No	NA,NA	NA	NA
chr22:25054302	577291	INS	320	0.8896	0.3777	2	NA	NA	NA	NA	NA	NA	NA	NA	NA	No	ID=22-25054250-25054259-A;MOTIFS=A;STRUC=(A)n	HGSVC,1KG-ONT	Yes	0.692	No	NA,NA	NA	NA
chr22:25068147	577294	INS	132	0.8896	0.4347	1	NA	NA	NA	NA	NA	NA	NA	NA	enhancer	No	NA	HPRC,HGSVC	Yes	2.012	No	NA,NA	NA	NA
chr22:25068147	577295	INS	99	0.843	0.5824	7	NA	NA	NA	NA	NA	NA	NA	NA	enhancer	No	NA	HPRC,HGSVC	Yes	2.012	Yes	NA,NA	NA	NA
chr22:25068147	577293	INS	66	0.885	0.4112	25	NA	NA	NA	NA	NA	NA	NA	NA	enhancer	No	NA	HPRC,1KG-ONT	Yes	2.012	Yes	NA,NA	NA	NA
chr22:25068211	577296	INS	297	0.9176	0.3155	1	NA	NA	NA	NA	NA	NA	NA	NA	enhancer	No	NA	NA	No	1.862	No	NA,NA	NA	NA
chr22:25070600	577297	DEL	174	0.8377	0.6065	15	NA	NA	NA	NA	NA	NA	NA	NA	NA	No	NA	HPRC,HGSVC	Yes	3.175	Yes	NA,NA	NA	NA
chr22:25071582	577298	INS	100	0.8517	0.554	230	NA	NA	NA	NA	NA	NA	NA	NA	NA	No	NA	HPRC,HGSVC,1KG-ONT	Yes	1.772	Yes	NA,NA	NA	NA
chr22:25093723	577299	DEL	98	0.8745	0.4981	2	NA	NA	NA	NA	NA	NA	NA	NA	NA	No	ID=22-25093611-25093621-TTA,22-25093682-25093738-AC,22-25093737-25093767-CT,22-25093744-25093824-TCTT,22-25093762-25093780-TCTCTG,22-25093764-25093812-TCTG,22-25093768-25093811-TC,22-25093782-25093812-TCTCTG,22-25093812-25093823-TC,22-25093824-25093833-TC,22-25093830-25093846-TCTG,22-25093834-25093836-TC,22-25093838-25093886-TC,22-25093886-25093910-TCT,22-25093887-25093913-CTTCTG,22-25093886-25093916-CCT;MOTIFS=TCTT,TC,CCT,TCTG,CTTCTG,TCT,CT,AC,TTA,TCTCTG;STRUC=<VC151822>	NA	Yes	0.313	Yes	NA,NA	NA	NA
chr22:25099551	577300	INS	311	0.9293	0.2656	1	NA	NA	NA	NA	NA	NA	NA	NA	NA	No	ID=22-25099545-25099573-T;MOTIFS=T;STRUC=(T)n	NA	No	0.328	No	NA,NA	NA	NA
chr22:25102413	577301	INS	54	0.8971	0.3911	36	NA	NA	NA	NA	NA	NA	NA	NA	NA	No	NA	HGSVC	Yes	2.133	Yes	NA,NA	NA	NA
chr22:25149714	577302	DEL	106	0.9712	0.1626	1	NA	NA	NA	NA	NA	NA	NA	NA	NA	No	NA	NA	No	1.167	Yes	NA,NA	NA	NA
chr22:25180036	577303	DEL	50	0.8841	0.5087	498	NA	NA	NA	NA	NA	NA	NA	NA	NA	No	ID=22-25180087-25180097-TG;MOTIFS=TG;STRUC=(TG)n	HPRC,HGSVC,1KG-ONT	No	1.328	Yes	NA,NA	NA	NA
chr22:25201543	577304	INS	78	0.8582	0.5534	1	CRYBB3(2.226e-14,1.588)	CRYBB3(2.226e-14,1.588)	NA	NA	NA	NA	NA	NA	NA	No	NA	NA	No	2.012	No	NA,NA	NA	NA
chr22:25205879	577305	INS	312	0.8255	0.6276	1	CRYBB3(2.226e-14,1.588)	CRYBB3(2.226e-14,1.588)	NA	NA	NA	NA	NA	NA	NA	No	NA	NA	Yes	0.354	No	NA,NA	NA	NA
chr22:25206024	577306	INS	321	0.8355	0.5916	1	CRYBB3(2.226e-14,1.588)	CRYBB3(2.226e-14,1.588)	NA	NA	NA	NA	NA	NA	NA	No	NA	NA	No	2.17	No	NA,NA	NA	NA
chr22:25207626	577307	DEL	76	0.8836	0.4459	1	NA	NA	NA	NA	NA	NA	NA	NA	NA	No	ID=22-25207618-25207637-CCAC;MOTIFS=CCAC;STRUC=<TR2265893>,ID=22-25207686-25207705-CCAT,22-25207762-25207777-CCAT,22-25207774-25207789-CCAC,22-25207842-25207861-CATC,22-25207877-25207889-CCAT;MOTIFS=CATC,CCAT,CCAC;STRUC=<VC151840>	1KG-ONT	No	0.026	No	NA,NA	NA	NA
chr22:25218779	577308	INS	107	0.8589	0.5073	1	CRYBB2(0.089294,0.765)	CRYBB2(0.089294,0.765)	NA	NA	NA	NA	NA	NA	NA	No	ID=22-25218666-25218679-AAAG,22-25218678-25218693-AGAA,22-25218690-25218704-AG,22-25218707-25218734-GA,22-25218736-25218780-GA,22-25218779-25218839-AAGA,22-25218847-25218857-GAAAGAAAGA,22-25218838-25218859-AGAA;MOTIFS=AAAG,AG,GA,GAAAGAAAGA,AGAA,AAGA;STRUC=<VC151841>	NA	No	1.862	No	NA,NA	NA	NA
chr22:25242374	577309	DEL	513	0.9327	0.283	123	NA	NA	NA	NA	NA	NA	NA	NA	NA	Yes	ID=22-25242566-25242577-TTA;MOTIFS=TTA;STRUC=<TR2265954>	HGSVC,1KG-ONT	No	1.302	Yes	NA,NA	NA	NA
chr22:25249660	577310	DEL	130	0.9294	0.2687	204	NA	NA	NA	NA	NA	NA	NA	NA	NA	No	ID=22-25249674-25249705-AT;MOTIFS=AT;STRUC=<TR2265964>,ID=22-25249733-25249742-TA,22-25249804-25249816-AT;MOTIFS=TA,AT;STRUC=<VC151847>	HPRC,HGSVC,1KG-ONT	No	1.432	Yes	NA,NA	NA	NA
chr22:25249674	577311	INS	52	0.807	0.6906	3	NA	NA	NA	NA	NA	NA	NA	NA	NA	No	NA	NA	No	0.692	No	NA,NA	NA	NA
chr22:25249674	577312	INS	64	0.8728	0.4523	1	NA	NA	NA	NA	NA	NA	NA	NA	NA	No	NA	NA	No	0.692	No	NA,NA	NA	NA
chr22:25261367	577313	INS	76	0.8274	0.6533	1	NA	NA	NA	NA	NA	NA	NA	NA	NA	Yes	ID=22-25261359-25261371-GATC,22-25261368-25261409-ATCT,22-25261406-25261433-CTAC,22-25261439-25261451-CTAT,22-25261470-25261478-ATCT,22-25261513-25261525-GCTA;MOTIFS=GATC,CTAT,CTAC,GCTA,ATCT;STRUC=<VC151853>	NA	No	0.794	No	NA,NA	NA	NA
chr22:25268423	577314	DEL	545	0.8501	0.5445	18	NA	NA	NA	NA	NA	NA	NA	NA	NA	Yes	NA	HPRC,1KG-ONT	No	0.954	Yes	NA,NA	NA	NA
chr22:25269203	577315	DEL	358	0.8583	0.5157	18	NA	NA	NA	NA	NA	NA	NA	NA	NA	Yes	ID=22-25269213-25269234-TTTTGT;MOTIFS=TTTTGT;STRUC=<TR2266001>,ID=22-25269225-25269249-TTTTG,22-25269372-25269381-CAC,22-25269404-25269417-TA,22-25269418-25269439-TA;MOTIFS=TA,TTTTG,CAC;STRUC=<VC151854>	HPRC,1KG-ONT	No	4.089	Yes	NA,NA	NA	NA
chr22:25271951	577316	DEL	312	0.8772	0.4474	14	NA	NA	NA	NA	NA	NA	NA	NA	NA	Yes	ID=22-25271972-25271985-T;MOTIFS=T;STRUC=(T)n,ID=22-25272114-25272124-CCA;MOTIFS=CCA;STRUC=<TR2266004>	1KG-ONT	No	0.648	Yes	NA,NA	NA	NA
chr22:25277724	577317	INS	54	0.9408	0.2413	3	NA	NA	NA	NA	NA	NA	NA	NA	NA	Yes	NA	HPRC	Yes	0.032	No	NA,NA	NA	NA
chr22:25277729	577318	INS	53	0.875	0.4694	46	NA	NA	NA	NA	NA	NA	NA	NA	NA	Yes	NA	HPRC	Yes	0.032	Yes	NA,NA	NA	NA
chr22:25277744	577319	INS	53	0.9336	0.2596	93	NA	NA	NA	NA	NA	NA	NA	NA	NA	Yes	NA	HPRC	Yes	0.032	Yes	NA,NA	NA	NA
chr22:25277756	577320	INS	53	0.8759	0.4574	43	NA	NA	NA	NA	NA	NA	NA	NA	NA	Yes	NA	HPRC	Yes	0.032	Yes	NA,NA	NA	NA
chr22:25277757	577321	INS	50	0.8066	0.6781	835	NA	NA	NA	NA	NA	NA	NA	NA	NA	Yes	NA	HPRC	Yes	0.032	Yes	NA,NA	NA	NA
chr22:25277766	577322	INS	53	0.8375	0.6623	43	NA	NA	NA	NA	NA	NA	NA	NA	NA	Yes	NA	HPRC	Yes	0.032	Yes	NA,NA	NA	NA
chr22:25277777	577323	INS	51	0.9463	0.3101	272	NA	NA	NA	NA	NA	NA	NA	NA	NA	Yes	NA	HPRC	Yes	0.032	Yes	NA,NA	NA	NA
chr22:25277783	577324	INS	89	0.8071	0.6631	7	NA	NA	NA	NA	NA	NA	NA	NA	NA	Yes	NA	NA	Yes	0.032	Yes	NA,NA	NA	NA
chr22:25277806	577325	DEL	109	0.815	0.6485	15	NA	NA	NA	NA	NA	NA	NA	NA	NA	Yes	NA	HGSVC,1KG-ONT	No	0.166	Yes	NA,NA	NA	NA
chr22:25277833	577326	DEL	117	0.8684	0.4856	134	NA	NA	NA	NA	NA	NA	NA	NA	NA	Yes	NA	HPRC,HGSVC,1KG-ONT	No	0.166	Yes	NA,NA	NA	NA
chr22:25278114	577327	DEL	76	0.8433	0.5794	53	NA	NA	NA	NA	NA	NA	NA	NA	NA	Yes	NA	HPRC,HGSVC,1KG-ONT	Yes	0.051	Yes	NA,NA	NA	NA
chr22:25278203	577328	INS	156	0.8464	0.5608	78	NA	NA	NA	NA	NA	NA	NA	NA	NA	Yes	NA	HPRC,HGSVC,1KG-ONT	Yes	0.001	Yes	NA,NA	NA	NA
chr22:25278652	577329	INS	56	0.8086	0.6702	21	NA	NA	NA	NA	NA	NA	NA	NA	NA	Yes	ID=22-25278646-25278665-GAGGGG,22-25278694-25278712-GAGGGG;MOTIFS=GAGGGG;STRUC=<VC151859>	HGSVC,1KG-ONT	No	0.148	Yes	NA,NA	NA	NA
chr22:25278700	577330	INS	65	0.8394	0.5763	17	NA	NA	NA	NA	NA	NA	NA	NA	NA	Yes	ID=22-25278646-25278665-GAGGGG,22-25278694-25278712-GAGGGG;MOTIFS=GAGGGG;STRUC=<VC151859>	HGSVC,1KG-ONT	No	0.148	Yes	NA,NA	NA	NA
chr22:25302571	577331	DEL	144	0.9718	0.1506	409	NA	NA	NA	NA	NA	NA	NA	NA	NA	Yes	ID=22-25302712-25302722-TTC;MOTIFS=TTC;STRUC=(TTC)n	HPRC,HGSVC,1KG-ONT	No	0.97	Yes	NA,NA	NA	NA
chr22:25326615	577332	INS	50	0.9087	0.5042	27	NA	NA	NA	NA	NA	NA	NA	NA	NA	Yes	NA	HPRC	No	0.182	No	NA,NA	NA	NA
chr22:25326615	577333	INS	55	0.8102	0.6642	1	NA	NA	NA	NA	NA	NA	NA	NA	NA	Yes	NA	HPRC	No	0.182	No	NA,NA	NA	NA
chr22:25345413	577334	INS	132	0.8255	0.6453	8	NA	NA	NA	NA	NA	NA	NA	NA	NA	Yes	NA	HPRC,HGSVC,1KG-ONT	No	0.106	Yes	NA,NA	NA	NA
chr22:25345485	577335	INS	571	0.8566	0.5828	3	NA	NA	NA	NA	NA	NA	NA	NA	NA	Yes	NA	NA	No	0.106	No	NA,NA	NA	NA
chr22:25345604	577336	INS	133	0.8278	0.6192	3	NA	NA	NA	NA	NA	NA	NA	NA	NA	Yes	NA	HPRC,HGSVC,1KG-ONT	No	0.106	No	NA,NA	NA	NA
chr22:25345852	577338	INS	308	0.8236	0.6698	68	NA	NA	NA	NA	NA	NA	NA	NA	NA	Yes	ID=22-25345896-25346072-CTCAGCCTCCCACAGTGCTGGGATTACAGGGGTGAGCCGCTGCTCTCAGCCTCCCACAGTGCTGGGATTACAGGGGTGACCCACCTGC;MOTIFS=CTCAGCCTCCCACAGTGCTGGGATTACAGGGGTGAGCCGCTGCTCTCAGCCTCCCACAGTGCTGGGATTACAGGGGTGACCCACCTGC;STRUC=(CTCAGCCTCCCACAGTGCTGGGATTACAGGGGTGAGCCGCTGCTCTCAGCCTCCCACAGTGCTGGGATTACAGGGGTGACCCACCTGC)n	HPRC,HGSVC,1KG-ONT	No	0.328	Yes	NA,NA	NA	NA
chr22:25345891	577341	INS	134	0.8372	0.6235	38	NA	NA	NA	NA	NA	NA	NA	NA	NA	Yes	ID=22-25345896-25346072-CTCAGCCTCCCACAGTGCTGGGATTACAGGGGTGAGCCGCTGCTCTCAGCCTCCCACAGTGCTGGGATTACAGGGGTGACCCACCTGC;MOTIFS=CTCAGCCTCCCACAGTGCTGGGATTACAGGGGTGAGCCGCTGCTCTCAGCCTCCCACAGTGCTGGGATTACAGGGGTGACCCACCTGC;STRUC=(CTCAGCCTCCCACAGTGCTGGGATTACAGGGGTGAGCCGCTGCTCTCAGCCTCCCACAGTGCTGGGATTACAGGGGTGACCCACCTGC)n	HPRC,HGSVC,1KG-ONT	No	0.328	Yes	NA,NA	NA	NA
chr22:25345891	577339	INS	176	0.8719	0.4583	913	NA	NA	NA	NA	NA	NA	NA	NA	NA	Yes	ID=22-25345896-25346072-CTCAGCCTCCCACAGTGCTGGGATTACAGGGGTGAGCCGCTGCTCTCAGCCTCCCACAGTGCTGGGATTACAGGGGTGACCCACCTGC;MOTIFS=CTCAGCCTCCCACAGTGCTGGGATTACAGGGGTGAGCCGCTGCTCTCAGCCTCCCACAGTGCTGGGATTACAGGGGTGACCCACCTGC;STRUC=(CTCAGCCTCCCACAGTGCTGGGATTACAGGGGTGAGCCGCTGCTCTCAGCCTCCCACAGTGCTGGGATTACAGGGGTGACCCACCTGC)n	HPRC,HGSVC,1KG-ONT	No	0.328	Yes	NA,NA	NA	NA
chr22:25345891	577340	INS	396	0.8852	0.4342	187	NA	NA	NA	NA	NA	NA	NA	NA	NA	Yes	ID=22-25345896-25346072-CTCAGCCTCCCACAGTGCTGGGATTACAGGGGTGAGCCGCTGCTCTCAGCCTCCCACAGTGCTGGGATTACAGGGGTGACCCACCTGC;MOTIFS=CTCAGCCTCCCACAGTGCTGGGATTACAGGGGTGAGCCGCTGCTCTCAGCCTCCCACAGTGCTGGGATTACAGGGGTGACCCACCTGC;STRUC=(CTCAGCCTCCCACAGTGCTGGGATTACAGGGGTGAGCCGCTGCTCTCAGCCTCCCACAGTGCTGGGATTACAGGGGTGACCCACCTGC)n	HPRC,HGSVC,1KG-ONT	No	0.328	Yes	NA,NA	NA	NA
chr22:25345896	577343	DEL	88	0.8342	0.6018	62	NA	NA	NA	NA	NA	NA	NA	NA	NA	Yes	ID=22-25345896-25346072-CTCAGCCTCCCACAGTGCTGGGATTACAGGGGTGAGCCGCTGCTCTCAGCCTCCCACAGTGCTGGGATTACAGGGGTGACCCACCTGC;MOTIFS=CTCAGCCTCCCACAGTGCTGGGATTACAGGGGTGAGCCGCTGCTCTCAGCCTCCCACAGTGCTGGGATTACAGGGGTGACCCACCTGC;STRUC=(CTCAGCCTCCCACAGTGCTGGGATTACAGGGGTGAGCCGCTGCTCTCAGCCTCCCACAGTGCTGGGATTACAGGGGTGACCCACCTGC)n	HPRC,HGSVC,1KG-ONT	No	0.075	Yes	NA,NA	NA	NA
chr22:25345896	577342	INS	352	0.819	0.6351	1	NA	NA	NA	NA	NA	NA	NA	NA	NA	Yes	ID=22-25345896-25346072-CTCAGCCTCCCACAGTGCTGGGATTACAGGGGTGAGCCGCTGCTCTCAGCCTCCCACAGTGCTGGGATTACAGGGGTGACCCACCTGC;MOTIFS=CTCAGCCTCCCACAGTGCTGGGATTACAGGGGTGAGCCGCTGCTCTCAGCCTCCCACAGTGCTGGGATTACAGGGGTGACCCACCTGC;STRUC=(CTCAGCCTCCCACAGTGCTGGGATTACAGGGGTGAGCCGCTGCTCTCAGCCTCCCACAGTGCTGGGATTACAGGGGTGACCCACCTGC)n	HPRC,HGSVC,1KG-ONT	No	0.328	No	NA,NA	NA	NA
chr22:25345968	577344	INS	179	0.8249	0.5946	91	NA	NA	NA	NA	NA	NA	NA	NA	NA	Yes	ID=22-25345896-25346072-CTCAGCCTCCCACAGTGCTGGGATTACAGGGGTGAGCCGCTGCTCTCAGCCTCCCACAGTGCTGGGATTACAGGGGTGACCCACCTGC;MOTIFS=CTCAGCCTCCCACAGTGCTGGGATTACAGGGGTGAGCCGCTGCTCTCAGCCTCCCACAGTGCTGGGATTACAGGGGTGACCCACCTGC;STRUC=(CTCAGCCTCCCACAGTGCTGGGATTACAGGGGTGAGCCGCTGCTCTCAGCCTCCCACAGTGCTGGGATTACAGGGGTGACCCACCTGC)n	HPRC,HGSVC,1KG-ONT	No	0.328	Yes	NA,NA	NA	NA
chr22:25345984	577345	INS	88	0.8971	0.4414	11	NA	NA	NA	NA	NA	NA	NA	NA	NA	Yes	ID=22-25345896-25346072-CTCAGCCTCCCACAGTGCTGGGATTACAGGGGTGAGCCGCTGCTCTCAGCCTCCCACAGTGCTGGGATTACAGGGGTGACCCACCTGC;MOTIFS=CTCAGCCTCCCACAGTGCTGGGATTACAGGGGTGAGCCGCTGCTCTCAGCCTCCCACAGTGCTGGGATTACAGGGGTGACCCACCTGC;STRUC=(CTCAGCCTCCCACAGTGCTGGGATTACAGGGGTGAGCCGCTGCTCTCAGCCTCCCACAGTGCTGGGATTACAGGGGTGACCCACCTGC)n	HPRC	No	0.328	Yes	NA,NA	NA	NA
chr22:25346068	577346	INS	438	0.8647	0.4755	8	NA	NA	NA	NA	NA	NA	NA	NA	NA	Yes	ID=22-25345896-25346072-CTCAGCCTCCCACAGTGCTGGGATTACAGGGGTGAGCCGCTGCTCTCAGCCTCCCACAGTGCTGGGATTACAGGGGTGACCCACCTGC;MOTIFS=CTCAGCCTCCCACAGTGCTGGGATTACAGGGGTGAGCCGCTGCTCTCAGCCTCCCACAGTGCTGGGATTACAGGGGTGACCCACCTGC;STRUC=(CTCAGCCTCCCACAGTGCTGGGATTACAGGGGTGAGCCGCTGCTCTCAGCCTCCCACAGTGCTGGGATTACAGGGGTGACCCACCTGC)n	HPRC,HGSVC,1KG-ONT	No	0.354	Yes	NA,NA	NA	NA
chr22:25346072	577347	INS	133	0.8436	0.6142	120	NA	NA	NA	NA	NA	NA	NA	NA	NA	Yes	ID=22-25345896-25346072-CTCAGCCTCCCACAGTGCTGGGATTACAGGGGTGAGCCGCTGCTCTCAGCCTCCCACAGTGCTGGGATTACAGGGGTGACCCACCTGC;MOTIFS=CTCAGCCTCCCACAGTGCTGGGATTACAGGGGTGAGCCGCTGCTCTCAGCCTCCCACAGTGCTGGGATTACAGGGGTGACCCACCTGC;STRUC=(CTCAGCCTCCCACAGTGCTGGGATTACAGGGGTGAGCCGCTGCTCTCAGCCTCCCACAGTGCTGGGATTACAGGGGTGACCCACCTGC)n	HPRC,HGSVC,1KG-ONT	No	0.354	Yes	NA,NA	NA	NA
chr22:25348998	577348	INS	54	0.8728	0.4611	54	NA	NA	NA	NA	NA	NA	NA	NA	NA	Yes	NA	HPRC,HGSVC,1KG-ONT	No	0.354	Yes	NA,NA	NA	NA
chr22:25348998	577349	INS	81	0.9255	0.4239	33	NA	NA	NA	NA	NA	NA	NA	NA	NA	Yes	NA	HPRC,HGSVC	No	0.354	Yes	NA,NA	NA	NA
chr22:25348998	577350	DEL	54	0.9421	0.2522	520	NA	NA	NA	NA	NA	NA	NA	NA	NA	No	ID=22-25348998-25349161-GGCCTAGCCCAGCCCCAGGTGAGACCT;MOTIFS=GGCCTAGCCCAGCCCCAGGTGAGACCT;STRUC=<TR2266121>	HPRC,HGSVC	No	0.073	Yes	NA,NA	NA	NA
chr22:25348998	577351	DEL	81	0.9191	0.3381	716	NA	NA	NA	NA	NA	NA	NA	NA	NA	No	ID=22-25348998-25349161-GGCCTAGCCCAGCCCCAGGTGAGACCT;MOTIFS=GGCCTAGCCCAGCCCCAGGTGAGACCT;STRUC=<TR2266121>	HPRC,HGSVC,1KG-ONT	No	0.062	Yes	NA,NA	NA	NA
chr22:25348998	577352	DEL	108	0.9022	0.3748	71	NA	NA	NA	NA	NA	NA	NA	NA	NA	No	ID=22-25348998-25349161-GGCCTAGCCCAGCCCCAGGTGAGACCT;MOTIFS=GGCCTAGCCCAGCCCCAGGTGAGACCT;STRUC=<TR2266121>	HPRC,HGSVC,1KG-ONT	No	0.024	Yes	NA,NA	NA	NA
chr22:25349000	577353	INS	57	0.937	0.3107	1	NA	NA	NA	NA	NA	NA	NA	NA	NA	Yes	ID=22-25348998-25349161-GGCCTAGCCCAGCCCCAGGTGAGACCT;MOTIFS=GGCCTAGCCCAGCCCCAGGTGAGACCT;STRUC=<TR2266121>	HPRC,HGSVC,1KG-ONT	No	0.354	No	NA,NA	NA	NA
chr22:25349005	577354	DEL	53	0.8008	0.7	52	NA	NA	NA	NA	NA	NA	NA	NA	NA	No	ID=22-25348998-25349161-GGCCTAGCCCAGCCCCAGGTGAGACCT;MOTIFS=GGCCTAGCCCAGCCCCAGGTGAGACCT;STRUC=<TR2266121>	HPRC,HGSVC	No	0.066	Yes	NA,NA	NA	NA
chr22:25367278	577357	INS	54	0.876	0.4481	11	NA	NA	NA	NA	NA	NA	NA	NA	NA	Yes	NA	HPRC	Yes	2.53	Yes	NA,NA	NA	NA
chr22:25404898	577358	INS	62	0.9536	0.4022	1	NA	NA	NA	NA	NA	NA	NA	NA	NA	Yes	NA	HPRC	No	7.999	No	NA,NA	NA	NA
chr22:25408383	577359	INS	324	0.9329	0.5622	1	NA	NA	NA	NA	NA	NA	NA	NA	NA	Yes	NA	HPRC,1KG-ONT	No	1.616	No	NA,NA	NA	NA
chr22:25412758	577360	INS	124	0.8717	0.4641	4	NA	NA	NA	NA	NA	NA	NA	NA	NA	Yes	NA	HPRC,HGSVC	Yes	0.692	Yes	NA,NA	NA	NA
chr22:25412762	577361	INS	202	0.9064	0.3457	20	NA	NA	NA	NA	NA	NA	NA	NA	NA	Yes	NA	HPRC,1KG-ONT	Yes	0.692	No	NA,NA	NA	NA
chr22:25412762	577362	INS	56	0.8654	0.5036	8	NA	NA	NA	NA	NA	NA	NA	NA	NA	Yes	NA	HPRC,HGSVC	Yes	0.692	No	NA,NA	NA	NA
chr22:25412762	577363	INS	190	0.822	0.6423	5	NA	NA	NA	NA	NA	NA	NA	NA	NA	Yes	NA	HPRC,HGSVC,1KG-ONT	Yes	0.692	No	NA,NA	NA	NA
chr22:25412762	577364	INS	182	0.9368	0.2555	5	NA	NA	NA	NA	NA	NA	NA	NA	NA	Yes	NA	HPRC,HGSVC,1KG-ONT	Yes	0.692	No	NA,NA	NA	NA
chr22:25427655	577365	INS	88	0.8132	0.6497	49	NA	NA	NA	NA	NA	NA	NA	NA	NA	No	NA	HPRC,1KG-ONT	No	1.893	Yes	NA,NA	NA	NA
chr22:25427655	577366	INS	132	0.8997	0.3879	1	NA	NA	NA	NA	NA	NA	NA	NA	NA	No	NA	HGSVC	No	1.893	No	NA,NA	NA	NA
chr22:25427655	577367	INS	176	0.885	0.4331	21	NA	NA	NA	NA	NA	NA	NA	NA	NA	No	NA	HGSVC	No	1.893	Yes	NA,NA	NA	NA
chr22:25435913	577368	DEL	191	0.8628	0.4943	1	NA	NA	NA	NA	NA	NA	NA	NA	NA	No	ID=22-25435993-25436011-A;MOTIFS=A;STRUC=<TR2266237>	NA	Yes	0.285	No	NA,NA	NA	NA
chr22:25436520	577369	INS	117	0.9065	0.3846	144	NA	NA	NA	NA	NA	NA	NA	NA	NA	No	NA	HPRC,HGSVC,1KG-ONT	No	2.387	Yes	NA,NA	NA	NA
chr22:25436587	577370	DEL	59	0.9139	0.322	21	NA	NA	NA	NA	NA	NA	NA	NA	NA	No	ID=22-25436587-25436705-GGGGGAGGATGACAGGTCTGCTCACTTGTGGACTGGACACAATTCCTTCTAGGCTGCCG;MOTIFS=GGGGGAGGATGACAGGTCTGCTCACTTGTGGACTGGACACAATTCCTTCTAGGCTGCCG;STRUC=(GGGGGAGGATGACAGGTCTGCTCACTTGTGGACTGGACACAATTCCTTCTAGGCTGCCG)n	1KG-ONT	No	0.158	Yes	NA,NA	NA	NA
chr22:25436661	577371	INS	59	0.967	0.1786	339	NA	NA	NA	NA	NA	NA	NA	NA	NA	No	ID=22-25436587-25436705-GGGGGAGGATGACAGGTCTGCTCACTTGTGGACTGGACACAATTCCTTCTAGGCTGCCG;MOTIFS=GGGGGAGGATGACAGGTCTGCTCACTTGTGGACTGGACACAATTCCTTCTAGGCTGCCG;STRUC=(GGGGGAGGATGACAGGTCTGCTCACTTGTGGACTGGACACAATTCCTTCTAGGCTGCCG)n	HPRC,HGSVC,1KG-ONT	No	0.692	Yes	NA,NA	NA	NA
chr22:25436763	577372	INS	56	0.8484	0.5781	5	NA	NA	NA	NA	NA	NA	NA	NA	NA	No	NA	HPRC,HGSVC,1KG-ONT	No	2.387	Yes	NA,NA	NA	NA
chr22:25487636	577374	DEL	95	0.8609	0.4539	43	NA	NA	NA	NA	NA	NA	NA	NA	NA	No	ID=22-25487727-25487750-TGGA;MOTIFS=TGGA;STRUC=<TR2266340>	HPRC,HGSVC,1KG-ONT	Yes	0.273	Yes	NA,NA	NA	NA
chr22:25491699	577375	INS	85	0.8427	0.5864	1	NA	NA	NA	NA	NA	NA	NA	NA	NA	No	ID=22-25491625-25491638-TTTC,22-25491647-25491662-TCTG,22-25491721-25491734-TCTT,22-25491741-25491753-CTTT,22-25491751-25491771-TTTC,22-25491771-25491799-CTTTT,22-25491808-25491833-TCTCTTTC;MOTIFS=TCTT,TCTG,CTTT,TTTC,CTTTT,TCTCTTTC;STRUC=<VC151902>,ID=22-25491659-25491700-TCTT;MOTIFS=TCTT;STRUC=<TR2266351>	NA	No	0.44	No	NA,NA	NA	NA
chr22:25512691	577376	INS	60	0.8606	0.6018	3	NA	NA	NA	NA	NA	NA	NA	NA	NA	No	NA	1KG-ONT	No	2.238	Yes	NA,NA	NA	NA
chr22:25528081	577377	INS	310	0.9414	0.2476	17	NA	NA	NA	NA	NA	NA	NA	NA	NA	Yes	NA	1KG-ONT	No	0.692	Yes	NA,NA	NA	NA
chr22:25610290	577378	INS	311	0.849	0.5705	2	GRK3(0.24107,0.653)	NA	NA	NA	NA	NA	NA	NA	NA	Yes	NA	NA	No	2.238	No	NA,NA	NA	NA
chr22:25611821	577379	DEL	310	0.9051	0.36	1	GRK3(0.24107,0.653)	NA	NA	NA	NA	NA	NA	NA	NA	Yes	ID=22-25611831-25611850-T;MOTIFS=T;STRUC=<TR2266552>,ID=22-25611980-25611989-CAC;MOTIFS=CAC;STRUC=<TR2266553>	NA	No	1.547	No	NA,NA	NA	NA
chr22:25617292	577380	INS	780	0.8024	0.6978	1	GRK3(0.24107,0.653)	NA	NA	NA	NA	NA	NA	NA	NA	Yes	NA	NA	No	0.44	No	NA,NA	NA	NA
chr22:25650883	577381	INS	307	0.8968	0.3771	1	GRK3(0.24107,0.653)	NA	NA	NA	NA	NA	NA	NA	NA	Yes	NA	NA	Yes	6.113	No	NA,NA	NA	NA
chr22:25695329	577382	INS	195	0.8636	0.4975	1	GRK3(0.24107,0.653)	NA	NA	NA	NA	NA	NA	NA	NA	No	NA	NA	Yes	5.099	No	NA,NA	NA	NA
chr22:25727243	577383	INS	598	0.8125	0.6857	1	GRK3(0.24107,0.653)	NA	NA	NA	NA	NA	NA	NA	NA	No	NA	NA	No	5.811	No	NA,NA	NA	NA
chr22:25759335	577384	DEL	52	0.8757	0.4794	2	MYO18B(7.7955e-52,0.911)	NA	NA	NA	NA	NA	NA	NA	NA	No	NA	NA	Yes	1.198	No	NA,NA	NA	NA
chr22:25782037	577385	DEL	111	0.8951	0.4318	4	MYO18B(7.7955e-52,0.911)	NA	NA	NA	NA	NA	NA	NA	NA	No	NA	1KG-ONT	Yes	1.113	Yes	NA,NA	NA	NA
chr22:25792353	577386	INS	314	0.9852	0.1261	2	MYO18B(7.7955e-52,0.911)	NA	NA	NA	NA	NA	NA	NA	NA	No	NA	HPRC,HGSVC,1KG-ONT	Yes	3.188	Yes	NA,NA	NA	NA
chr22:25792353	577387	INS	331	0.9911	0.07	3	MYO18B(7.7955e-52,0.911)	NA	NA	NA	NA	NA	NA	NA	NA	No	NA	HPRC,HGSVC,1KG-ONT	Yes	3.188	Yes	NA,NA	NA	NA
chr22:25792353	577388	INS	365	0.8221	0.6749	7	MYO18B(7.7955e-52,0.911)	NA	NA	NA	NA	NA	NA	NA	NA	No	NA	HPRC,HGSVC,1KG-ONT	Yes	3.188	Yes	NA,NA	NA	NA
chr22:25820035	577389	INS	1159	0.8677	0.4674	2	MYO18B(7.7955e-52,0.911)	NA	NA	NA	NA	NA	NA	NA	NA	No	ID=22-25819893-25819902-TAA,22-25820052-25820058-CAT,22-25820061-25820072-CAT,22-25820074-25820084-ATC,22-25820094-25820105-CAT,22-25820106-25820116-CAT;MOTIFS=TAA,ATC,CAT;STRUC=<VC151945>	HPRC,HGSVC,1KG-ONT	No	1.868	Yes	NA,NA	NA	NA
chr22:25820045	577390	INS	1097	0.933	0.2653	36	MYO18B(7.7955e-52,0.911)	NA	NA	NA	NA	NA	NA	NA	NA	No	ID=22-25819893-25819902-TAA,22-25820052-25820058-CAT,22-25820061-25820072-CAT,22-25820074-25820084-ATC,22-25820094-25820105-CAT,22-25820106-25820116-CAT;MOTIFS=TAA,ATC,CAT;STRUC=<VC151945>	HPRC,HGSVC,1KG-ONT	No	1.868	No	NA,NA	NA	NA
chr22:25820045	577391	INS	1084	0.9584	0.1867	1031	MYO18B(7.7955e-52,0.911)	NA	NA	NA	NA	NA	NA	NA	NA	No	ID=22-25819893-25819902-TAA,22-25820052-25820058-CAT,22-25820061-25820072-CAT,22-25820074-25820084-ATC,22-25820094-25820105-CAT,22-25820106-25820116-CAT;MOTIFS=TAA,ATC,CAT;STRUC=<VC151945>	HPRC,HGSVC,1KG-ONT	No	1.868	Yes	NA,NA	NA	NA
chr22:25820045	577392	INS	1027	0.9489	0.2191	81	MYO18B(7.7955e-52,0.911)	NA	NA	NA	NA	NA	NA	NA	NA	No	ID=22-25819893-25819902-TAA,22-25820052-25820058-CAT,22-25820061-25820072-CAT,22-25820074-25820084-ATC,22-25820094-25820105-CAT,22-25820106-25820116-CAT;MOTIFS=TAA,ATC,CAT;STRUC=<VC151945>	HPRC,HGSVC,1KG-ONT	No	1.868	Yes	NA,NA	NA	NA
chr22:25841461	577393	INS	62	0.9278	0.3028	1	MYO18B(7.7955e-52,0.911)	NA	NA	NA	NA	NA	NA	NA	NA	No	NA	1KG-ONT	Yes	3.188	No	NA,NA	NA	NA
chr22:25842410	577394	DEL	134	0.8662	0.4932	3	MYO18B(7.7955e-52,0.911)	NA	NA	NA	NA	NA	NA	NA	NA	No	NA	NA	Yes	0.538	No	NA,NA	NA	NA
chr22:25908412	577395	INS	64	0.8361	0.6112	1	MYO18B(7.7955e-52,0.911)	NA	NA	NA	MYO18B(7.7955e-52,0.911)	NA	NA	NA	NA	No	NA	NA	No	20.1	No	FP,likely false positive - 1/6 read support despite 3 other reads on the same haplotype based on nearby SNV	N	100.00
chr22:25945720	577396	INS	71	0.8136	0.6959	1	MYO18B(7.7955e-52,0.911)	NA	NA	NA	NA	NA	NA	NA	NA	No	ID=22-25945683-25945717-CCTCTCCCCTCGCCTCC,22-25945707-25945902-CCTCG,22-25945712-25945731-CCTCC,22-25945732-25945772-CCTCCCCTCGCCTCCCCTCC,22-25945742-25945761-CCTCC,22-25945762-25945772-CCTCC,22-25945762-25945851-CCTCCCCTCCCCTCGCCTCCCCTCC,22-25945777-25945801-CCTCC,22-25945802-25945826-CCTCC,22-25945827-25945856-CCTCC,22-25945857-25945881-CCTCC,22-25945882-25945901-CCTCC,22-25945911-25945921-CCCTC,22-25945936-25945951-GCCTC,22-25945998-25946019-CCTCC,22-25945984-25946028-CCCCTCCCCTCCCACCTCCCCT,22-25946020-25946036-CCTCC,22-25946037-25946053-CCTCC,22-25946003-25946057-CCTCCCCTCCCCTCCCA;MOTIFS=CCTCG,CCTCTCCCCTCGCCTCC,CCTCCCCTCGCCTCCCCTCC,CCTCCCCTCCCCTCGCCTCCCCTCC,CCCTC,CCTCCCCTCCCCTCCCA,GCCTC,CCTCC,CCCCTCCCCTCCCACCTCCCCT;STRUC=<VC151958>	HGSVC	No	0.44	No	NA,NA	NA	NA
chr22:25945732	577397	INS	105	0.8445	0.5687	20	MYO18B(7.7955e-52,0.911)	NA	NA	NA	NA	NA	NA	NA	NA	No	ID=22-25945683-25945717-CCTCTCCCCTCGCCTCC,22-25945707-25945902-CCTCG,22-25945712-25945731-CCTCC,22-25945732-25945772-CCTCCCCTCGCCTCCCCTCC,22-25945742-25945761-CCTCC,22-25945762-25945772-CCTCC,22-25945762-25945851-CCTCCCCTCCCCTCGCCTCCCCTCC,22-25945777-25945801-CCTCC,22-25945802-25945826-CCTCC,22-25945827-25945856-CCTCC,22-25945857-25945881-CCTCC,22-25945882-25945901-CCTCC,22-25945911-25945921-CCCTC,22-25945936-25945951-GCCTC,22-25945998-25946019-CCTCC,22-25945984-25946028-CCCCTCCCCTCCCACCTCCCCT,22-25946020-25946036-CCTCC,22-25946037-25946053-CCTCC,22-25946003-25946057-CCTCCCCTCCCCTCCCA;MOTIFS=CCTCG,CCTCTCCCCTCGCCTCC,CCTCCCCTCGCCTCCCCTCC,CCTCCCCTCCCCTCGCCTCCCCTCC,CCCTC,CCTCCCCTCCCCTCCCA,GCCTC,CCTCC,CCCCTCCCCTCCCACCTCCCCT;STRUC=<VC151958>	HPRC,HGSVC	No	0.44	Yes	NA,NA	NA	NA
chr22:25945748	577398	INS	52	0.8059	0.6898	19	MYO18B(7.7955e-52,0.911)	NA	NA	NA	NA	NA	NA	NA	NA	No	ID=22-25945683-25945717-CCTCTCCCCTCGCCTCC,22-25945707-25945902-CCTCG,22-25945712-25945731-CCTCC,22-25945732-25945772-CCTCCCCTCGCCTCCCCTCC,22-25945742-25945761-CCTCC,22-25945762-25945772-CCTCC,22-25945762-25945851-CCTCCCCTCCCCTCGCCTCCCCTCC,22-25945777-25945801-CCTCC,22-25945802-25945826-CCTCC,22-25945827-25945856-CCTCC,22-25945857-25945881-CCTCC,22-25945882-25945901-CCTCC,22-25945911-25945921-CCCTC,22-25945936-25945951-GCCTC,22-25945998-25946019-CCTCC,22-25945984-25946028-CCCCTCCCCTCCCACCTCCCCT,22-25946020-25946036-CCTCC,22-25946037-25946053-CCTCC,22-25946003-25946057-CCTCCCCTCCCCTCCCA;MOTIFS=CCTCG,CCTCTCCCCTCGCCTCC,CCTCCCCTCGCCTCCCCTCC,CCTCCCCTCCCCTCGCCTCCCCTCC,CCCTC,CCTCCCCTCCCCTCCCA,GCCTC,CCTCC,CCCCTCCCCTCCCACCTCCCCT;STRUC=<VC151958>	HGSVC	No	0.44	Yes	NA,NA	NA	NA
chr22:25945827	577399	INS	129	0.8023	0.695	5	MYO18B(7.7955e-52,0.911)	NA	NA	NA	NA	NA	NA	NA	NA	No	ID=22-25945683-25945717-CCTCTCCCCTCGCCTCC,22-25945707-25945902-CCTCG,22-25945712-25945731-CCTCC,22-25945732-25945772-CCTCCCCTCGCCTCCCCTCC,22-25945742-25945761-CCTCC,22-25945762-25945772-CCTCC,22-25945762-25945851-CCTCCCCTCCCCTCGCCTCCCCTCC,22-25945777-25945801-CCTCC,22-25945802-25945826-CCTCC,22-25945827-25945856-CCTCC,22-25945857-25945881-CCTCC,22-25945882-25945901-CCTCC,22-25945911-25945921-CCCTC,22-25945936-25945951-GCCTC,22-25945998-25946019-CCTCC,22-25945984-25946028-CCCCTCCCCTCCCACCTCCCCT,22-25946020-25946036-CCTCC,22-25946037-25946053-CCTCC,22-25946003-25946057-CCTCCCCTCCCCTCCCA;MOTIFS=CCTCG,CCTCTCCCCTCGCCTCC,CCTCCCCTCGCCTCCCCTCC,CCTCCCCTCCCCTCGCCTCCCCTCC,CCCTC,CCTCCCCTCCCCTCCCA,GCCTC,CCTCC,CCCCTCCCCTCCCACCTCCCCT;STRUC=<VC151958>	HPRC,HGSVC	No	5.491	Yes	NA,NA	NA	NA
chr22:25945837	577400	INS	55	0.8075	0.6702	19	MYO18B(7.7955e-52,0.911)	NA	NA	NA	NA	NA	NA	NA	NA	No	ID=22-25945683-25945717-CCTCTCCCCTCGCCTCC,22-25945707-25945902-CCTCG,22-25945712-25945731-CCTCC,22-25945732-25945772-CCTCCCCTCGCCTCCCCTCC,22-25945742-25945761-CCTCC,22-25945762-25945772-CCTCC,22-25945762-25945851-CCTCCCCTCCCCTCGCCTCCCCTCC,22-25945777-25945801-CCTCC,22-25945802-25945826-CCTCC,22-25945827-25945856-CCTCC,22-25945857-25945881-CCTCC,22-25945882-25945901-CCTCC,22-25945911-25945921-CCCTC,22-25945936-25945951-GCCTC,22-25945998-25946019-CCTCC,22-25945984-25946028-CCCCTCCCCTCCCACCTCCCCT,22-25946020-25946036-CCTCC,22-25946037-25946053-CCTCC,22-25946003-25946057-CCTCCCCTCCCCTCCCA;MOTIFS=CCTCG,CCTCTCCCCTCGCCTCC,CCTCCCCTCGCCTCCCCTCC,CCTCCCCTCCCCTCGCCTCCCCTCC,CCCTC,CCTCCCCTCCCCTCCCA,GCCTC,CCTCC,CCCCTCCCCTCCCACCTCCCCT;STRUC=<VC151958>	HGSVC	No	4.422	Yes	NA,NA	NA	NA
chr22:25945852	577401	INS	75	0.8057	0.6915	7	MYO18B(7.7955e-52,0.911)	NA	NA	NA	NA	NA	NA	NA	NA	No	ID=22-25945683-25945717-CCTCTCCCCTCGCCTCC,22-25945707-25945902-CCTCG,22-25945712-25945731-CCTCC,22-25945732-25945772-CCTCCCCTCGCCTCCCCTCC,22-25945742-25945761-CCTCC,22-25945762-25945772-CCTCC,22-25945762-25945851-CCTCCCCTCCCCTCGCCTCCCCTCC,22-25945777-25945801-CCTCC,22-25945802-25945826-CCTCC,22-25945827-25945856-CCTCC,22-25945857-25945881-CCTCC,22-25945882-25945901-CCTCC,22-25945911-25945921-CCCTC,22-25945936-25945951-GCCTC,22-25945998-25946019-CCTCC,22-25945984-25946028-CCCCTCCCCTCCCACCTCCCCT,22-25946020-25946036-CCTCC,22-25946037-25946053-CCTCC,22-25946003-25946057-CCTCCCCTCCCCTCCCA;MOTIFS=CCTCG,CCTCTCCCCTCGCCTCC,CCTCCCCTCGCCTCCCCTCC,CCTCCCCTCCCCTCGCCTCCCCTCC,CCCTC,CCTCCCCTCCCCTCCCA,GCCTC,CCTCC,CCCCTCCCCTCCCACCTCCCCT;STRUC=<VC151958>	HPRC,HGSVC	No	4.882	No	NA,NA	NA	NA
chr22:25945852	577402	INS	60	0.8678	0.4995	59	MYO18B(7.7955e-52,0.911)	NA	NA	NA	NA	NA	NA	NA	NA	No	ID=22-25945683-25945717-CCTCTCCCCTCGCCTCC,22-25945707-25945902-CCTCG,22-25945712-25945731-CCTCC,22-25945732-25945772-CCTCCCCTCGCCTCCCCTCC,22-25945742-25945761-CCTCC,22-25945762-25945772-CCTCC,22-25945762-25945851-CCTCCCCTCCCCTCGCCTCCCCTCC,22-25945777-25945801-CCTCC,22-25945802-25945826-CCTCC,22-25945827-25945856-CCTCC,22-25945857-25945881-CCTCC,22-25945882-25945901-CCTCC,22-25945911-25945921-CCCTC,22-25945936-25945951-GCCTC,22-25945998-25946019-CCTCC,22-25945984-25946028-CCCCTCCCCTCCCACCTCCCCT,22-25946020-25946036-CCTCC,22-25946037-25946053-CCTCC,22-25946003-25946057-CCTCCCCTCCCCTCCCA;MOTIFS=CCTCG,CCTCTCCCCTCGCCTCC,CCTCCCCTCGCCTCCCCTCC,CCTCCCCTCCCCTCGCCTCCCCTCC,CCCTC,CCTCCCCTCCCCTCCCA,GCCTC,CCTCC,CCCCTCCCCTCCCACCTCCCCT;STRUC=<VC151958>	HGSVC	No	4.882	Yes	NA,NA	NA	NA
chr22:25945862	577403	INS	110	0.8641	0.5135	4	MYO18B(7.7955e-52,0.911)	NA	NA	NA	NA	NA	NA	NA	NA	No	ID=22-25945683-25945717-CCTCTCCCCTCGCCTCC,22-25945707-25945902-CCTCG,22-25945712-25945731-CCTCC,22-25945732-25945772-CCTCCCCTCGCCTCCCCTCC,22-25945742-25945761-CCTCC,22-25945762-25945772-CCTCC,22-25945762-25945851-CCTCCCCTCCCCTCGCCTCCCCTCC,22-25945777-25945801-CCTCC,22-25945802-25945826-CCTCC,22-25945827-25945856-CCTCC,22-25945857-25945881-CCTCC,22-25945882-25945901-CCTCC,22-25945911-25945921-CCCTC,22-25945936-25945951-GCCTC,22-25945998-25946019-CCTCC,22-25945984-25946028-CCCCTCCCCTCCCACCTCCCCT,22-25946020-25946036-CCTCC,22-25946037-25946053-CCTCC,22-25946003-25946057-CCTCCCCTCCCCTCCCA;MOTIFS=CCTCG,CCTCTCCCCTCGCCTCC,CCTCCCCTCGCCTCCCCTCC,CCTCCCCTCCCCTCGCCTCCCCTCC,CCCTC,CCTCCCCTCCCCTCCCA,GCCTC,CCTCC,CCCCTCCCCTCCCACCTCCCCT;STRUC=<VC151958>	HPRC,HGSVC	No	4.882	No	NA,NA	NA	NA
chr22:25945862	577404	INS	91	0.7978	0.6838	4	MYO18B(7.7955e-52,0.911)	NA	NA	NA	NA	NA	NA	NA	NA	No	ID=22-25945683-25945717-CCTCTCCCCTCGCCTCC,22-25945707-25945902-CCTCG,22-25945712-25945731-CCTCC,22-25945732-25945772-CCTCCCCTCGCCTCCCCTCC,22-25945742-25945761-CCTCC,22-25945762-25945772-CCTCC,22-25945762-25945851-CCTCCCCTCCCCTCGCCTCCCCTCC,22-25945777-25945801-CCTCC,22-25945802-25945826-CCTCC,22-25945827-25945856-CCTCC,22-25945857-25945881-CCTCC,22-25945882-25945901-CCTCC,22-25945911-25945921-CCCTC,22-25945936-25945951-GCCTC,22-25945998-25946019-CCTCC,22-25945984-25946028-CCCCTCCCCTCCCACCTCCCCT,22-25946020-25946036-CCTCC,22-25946037-25946053-CCTCC,22-25946003-25946057-CCTCCCCTCCCCTCCCA;MOTIFS=CCTCG,CCTCTCCCCTCGCCTCC,CCTCCCCTCGCCTCCCCTCC,CCTCCCCTCCCCTCGCCTCCCCTCC,CCCTC,CCTCCCCTCCCCTCCCA,GCCTC,CCTCC,CCCCTCCCCTCCCACCTCCCCT;STRUC=<VC151958>	HPRC,HGSVC	No	4.882	Yes	NA,NA	NA	NA
chr22:25945865	577405	INS	54	0.812	0.6829	1	MYO18B(7.7955e-52,0.911)	NA	NA	NA	NA	NA	NA	NA	NA	No	ID=22-25945683-25945717-CCTCTCCCCTCGCCTCC,22-25945707-25945902-CCTCG,22-25945712-25945731-CCTCC,22-25945732-25945772-CCTCCCCTCGCCTCCCCTCC,22-25945742-25945761-CCTCC,22-25945762-25945772-CCTCC,22-25945762-25945851-CCTCCCCTCCCCTCGCCTCCCCTCC,22-25945777-25945801-CCTCC,22-25945802-25945826-CCTCC,22-25945827-25945856-CCTCC,22-25945857-25945881-CCTCC,22-25945882-25945901-CCTCC,22-25945911-25945921-CCCTC,22-25945936-25945951-GCCTC,22-25945998-25946019-CCTCC,22-25945984-25946028-CCCCTCCCCTCCCACCTCCCCT,22-25946020-25946036-CCTCC,22-25946037-25946053-CCTCC,22-25946003-25946057-CCTCCCCTCCCCTCCCA;MOTIFS=CCTCG,CCTCTCCCCTCGCCTCC,CCTCCCCTCGCCTCCCCTCC,CCTCCCCTCCCCTCGCCTCCCCTCC,CCCTC,CCTCCCCTCCCCTCCCA,GCCTC,CCTCC,CCCCTCCCCTCCCACCTCCCCT;STRUC=<VC151958>	HGSVC	No	4.816	No	NA,NA	NA	NA
chr22:25945904	577406	INS	90	0.8321	0.6614	4	MYO18B(7.7955e-52,0.911)	NA	NA	NA	NA	NA	NA	NA	NA	No	ID=22-25945683-25945717-CCTCTCCCCTCGCCTCC,22-25945707-25945902-CCTCG,22-25945712-25945731-CCTCC,22-25945732-25945772-CCTCCCCTCGCCTCCCCTCC,22-25945742-25945761-CCTCC,22-25945762-25945772-CCTCC,22-25945762-25945851-CCTCCCCTCCCCTCGCCTCCCCTCC,22-25945777-25945801-CCTCC,22-25945802-25945826-CCTCC,22-25945827-25945856-CCTCC,22-25945857-25945881-CCTCC,22-25945882-25945901-CCTCC,22-25945911-25945921-CCCTC,22-25945936-25945951-GCCTC,22-25945998-25946019-CCTCC,22-25945984-25946028-CCCCTCCCCTCCCACCTCCCCT,22-25946020-25946036-CCTCC,22-25946037-25946053-CCTCC,22-25946003-25946057-CCTCCCCTCCCCTCCCA;MOTIFS=CCTCG,CCTCTCCCCTCGCCTCC,CCTCCCCTCGCCTCCCCTCC,CCTCCCCTCCCCTCGCCTCCCCTCC,CCCTC,CCTCCCCTCCCCTCCCA,GCCTC,CCTCC,CCCCTCCCCTCCCACCTCCCCT;STRUC=<VC151958>	HPRC,HGSVC	No	0.44	Yes	NA,NA	NA	NA
chr22:25945904	577407	INS	60	0.8005	0.6863	19	MYO18B(7.7955e-52,0.911)	NA	NA	NA	NA	NA	NA	NA	NA	No	ID=22-25945683-25945717-CCTCTCCCCTCGCCTCC,22-25945707-25945902-CCTCG,22-25945712-25945731-CCTCC,22-25945732-25945772-CCTCCCCTCGCCTCCCCTCC,22-25945742-25945761-CCTCC,22-25945762-25945772-CCTCC,22-25945762-25945851-CCTCCCCTCCCCTCGCCTCCCCTCC,22-25945777-25945801-CCTCC,22-25945802-25945826-CCTCC,22-25945827-25945856-CCTCC,22-25945857-25945881-CCTCC,22-25945882-25945901-CCTCC,22-25945911-25945921-CCCTC,22-25945936-25945951-GCCTC,22-25945998-25946019-CCTCC,22-25945984-25946028-CCCCTCCCCTCCCACCTCCCCT,22-25946020-25946036-CCTCC,22-25946037-25946053-CCTCC,22-25946003-25946057-CCTCCCCTCCCCTCCCA;MOTIFS=CCTCG,CCTCTCCCCTCGCCTCC,CCTCCCCTCGCCTCCCCTCC,CCTCCCCTCCCCTCGCCTCCCCTCC,CCCTC,CCTCCCCTCCCCTCCCA,GCCTC,CCTCC,CCCCTCCCCTCCCACCTCCCCT;STRUC=<VC151958>	HGSVC	No	0.44	Yes	NA,NA	NA	NA
chr22:25945906	577408	INS	79	0.8065	0.6768	3	MYO18B(7.7955e-52,0.911)	NA	NA	NA	NA	NA	NA	NA	NA	No	ID=22-25945683-25945717-CCTCTCCCCTCGCCTCC,22-25945707-25945902-CCTCG,22-25945712-25945731-CCTCC,22-25945732-25945772-CCTCCCCTCGCCTCCCCTCC,22-25945742-25945761-CCTCC,22-25945762-25945772-CCTCC,22-25945762-25945851-CCTCCCCTCCCCTCGCCTCCCCTCC,22-25945777-25945801-CCTCC,22-25945802-25945826-CCTCC,22-25945827-25945856-CCTCC,22-25945857-25945881-CCTCC,22-25945882-25945901-CCTCC,22-25945911-25945921-CCCTC,22-25945936-25945951-GCCTC,22-25945998-25946019-CCTCC,22-25945984-25946028-CCCCTCCCCTCCCACCTCCCCT,22-25946020-25946036-CCTCC,22-25946037-25946053-CCTCC,22-25946003-25946057-CCTCCCCTCCCCTCCCA;MOTIFS=CCTCG,CCTCTCCCCTCGCCTCC,CCTCCCCTCGCCTCCCCTCC,CCTCCCCTCCCCTCGCCTCCCCTCC,CCCTC,CCTCCCCTCCCCTCCCA,GCCTC,CCTCC,CCCCTCCCCTCCCACCTCCCCT;STRUC=<VC151958>	HPRC,HGSVC	No	0.44	Yes	NA,NA	NA	NA
chr22:25945930	577409	INS	80	0.8752	0.4761	1	MYO18B(7.7955e-52,0.911)	NA	NA	NA	NA	NA	NA	NA	NA	No	ID=22-25945683-25945717-CCTCTCCCCTCGCCTCC,22-25945707-25945902-CCTCG,22-25945712-25945731-CCTCC,22-25945732-25945772-CCTCCCCTCGCCTCCCCTCC,22-25945742-25945761-CCTCC,22-25945762-25945772-CCTCC,22-25945762-25945851-CCTCCCCTCCCCTCGCCTCCCCTCC,22-25945777-25945801-CCTCC,22-25945802-25945826-CCTCC,22-25945827-25945856-CCTCC,22-25945857-25945881-CCTCC,22-25945882-25945901-CCTCC,22-25945911-25945921-CCCTC,22-25945936-25945951-GCCTC,22-25945998-25946019-CCTCC,22-25945984-25946028-CCCCTCCCCTCCCACCTCCCCT,22-25946020-25946036-CCTCC,22-25946037-25946053-CCTCC,22-25946003-25946057-CCTCCCCTCCCCTCCCA;MOTIFS=CCTCG,CCTCTCCCCTCGCCTCC,CCTCCCCTCGCCTCCCCTCC,CCTCCCCTCCCCTCGCCTCCCCTCC,CCCTC,CCTCCCCTCCCCTCCCA,GCCTC,CCTCC,CCCCTCCCCTCCCACCTCCCCT;STRUC=<VC151958>	HPRC,HGSVC	No	0.44	No	NA,NA	NA	NA
chr22:26018708	577410	DEL	138	0.8281	0.6713	1	MYO18B(7.7955e-52,0.911)	NA	NA	NA	NA	NA	NA	NA	NA	No	ID=22-26018813-26018823-GTG;MOTIFS=GTG;STRUC=<TR2267165>	NA	Yes	0.201	No	NA,NA	NA	NA
chr22:26060912	577411	INS	61	0.8687	0.5712	750	NA	NA	NA	NA	NA	NA	NA	NA	NA	No	NA	HPRC,HGSVC,1KG-ONT	Yes	2.972	Yes	NA,NA	NA	NA
chr22:26060912	577412	INS	183	0.8881	0.398	3	NA	NA	NA	NA	NA	NA	NA	NA	NA	No	NA	NA	No	2.972	No	NA,NA	NA	NA
chr22:26060912	577414	INS	63	0.8925	0.3863	47	NA	NA	NA	NA	NA	NA	NA	NA	NA	No	NA	HPRC,HGSVC,1KG-ONT	Yes	2.972	Yes	NA,NA	NA	NA
chr22:26060912	577415	INS	67	0.8211	0.6318	1	NA	NA	NA	NA	NA	NA	NA	NA	NA	No	NA	HPRC,HGSVC,1KG-ONT	Yes	2.972	No	NA,NA	NA	NA
chr22:26094389	577416	DEL	79	0.8796	0.431	1	NA	NA	NA	NA	NA	NA	NA	NA	NA	No	NA	HGSVC	No	0.708	No	NA,NA	NA	NA
chr22:26094703	577417	DEL	66	0.8656	0.5281	11	NA	NA	NA	NA	NA	NA	NA	NA	NA	No	NA	HGSVC	No	1.442	Yes	NA,NA	NA	NA
chr22:26111232	577418	INS	6135	0.9518	0.1789	27	NA	NA	NA	NA	NA	NA	NA	NA	NA	No	NA	HPRC,HGSVC,1KG-ONT	Yes	1.616	Yes	NA,NA	NA	NA
chr22:26140444	577419	DEL	371	0.8645	0.4991	8	NA	NA	NA	NA	NA	NA	NA	NA	NA	No	ID=22-26140729-26140754-TAGA;MOTIFS=TAGA;STRUC=(TAGA)n,ID=22-26140759-26140823-ATAG;MOTIFS=ATAG;STRUC=<TR2267363>	1KG-ONT	Yes	1.975	Yes	NA,NA	NA	NA
chr22:26153156	577420	INS	2869	0.8676	0.4903	13	NA	NA	NA	NA	NA	NA	NA	NA	NA	No	NA	1KG-ONT	Yes	1.616	Yes	NA,NA	NA	NA
chr22:26155971	577422	INS	54	0.8963	0.4266	64	NA	NA	NA	NA	NA	NA	NA	NA	NA	No	ID=22-26155900-26155912-GGAA,22-26155941-26155954-GAAG,22-26155975-26155989-GGGA;MOTIFS=GGAA,GAAG,GGGA;STRUC=<VC151978>,ID=22-26155951-26155971-AGGG;MOTIFS=AGGG;STRUC=<TR2267397>,ID=22-26155968-26155978-G;MOTIFS=G;STRUC=<TR2267398>	HPRC,HGSVC,1KG-ONT	Yes	0.745	Yes	NA,NA	NA	NA
chr22:26155971	577423	INS	58	0.8718	0.502	13	NA	NA	NA	NA	NA	NA	NA	NA	NA	No	ID=22-26155900-26155912-GGAA,22-26155941-26155954-GAAG,22-26155975-26155989-GGGA;MOTIFS=GGAA,GAAG,GGGA;STRUC=<VC151978>,ID=22-26155951-26155971-AGGG;MOTIFS=AGGG;STRUC=<TR2267397>,ID=22-26155968-26155978-G;MOTIFS=G;STRUC=<TR2267398>	HPRC,HGSVC,1KG-ONT	Yes	0.745	Yes	NA,NA	NA	NA
chr22:26155971	577421	INS	50	0.8271	0.6442	6	NA	NA	NA	NA	NA	NA	NA	NA	NA	No	ID=22-26155900-26155912-GGAA,22-26155941-26155954-GAAG,22-26155975-26155989-GGGA;MOTIFS=GGAA,GAAG,GGGA;STRUC=<VC151978>,ID=22-26155951-26155971-AGGG;MOTIFS=AGGG;STRUC=<TR2267397>,ID=22-26155968-26155978-G;MOTIFS=G;STRUC=<TR2267398>	HPRC,HGSVC,1KG-ONT	Yes	0.745	No	NA,NA	NA	NA
chr22:26209975	577424	INS	252	0.8686	0.5383	154	SEZ6L(0.99958,0.45)	NA	NA	NA	NA	NA	NA	NA	NA	No	ID=22-26209837-26209850-AGGA,22-26209851-26209899-GAAGGAAAGAAGGGAGAGAGGAAG,22-26209869-26209882-AGGA,22-26209893-26209906-AGGA,22-26209966-26209978-GAGG,22-26209975-26209990-AGGA,22-26209991-26210005-AGGA;MOTIFS=AGGA,GAAGGAAAGAAGGGAGAGAGGAAG,GAGG;STRUC=<VC151983>	HPRC,HGSVC,1KG-ONT	Yes	2.538	Yes	NA,NA	NA	NA
chr22:26209975	577425	INS	269	0.8434	0.5729	60	SEZ6L(0.99958,0.45)	NA	NA	NA	NA	NA	NA	NA	NA	No	ID=22-26209837-26209850-AGGA,22-26209851-26209899-GAAGGAAAGAAGGGAGAGAGGAAG,22-26209869-26209882-AGGA,22-26209893-26209906-AGGA,22-26209966-26209978-GAGG,22-26209975-26209990-AGGA,22-26209991-26210005-AGGA;MOTIFS=AGGA,GAAGGAAAGAAGGGAGAGAGGAAG,GAGG;STRUC=<VC151983>	HPRC,HGSVC,1KG-ONT	Yes	2.538	Yes	NA,NA	NA	NA
chr22:26243815	577426	INS	86	0.8332	0.583	1	SEZ6L(0.99958,0.45)	NA	NA	NA	NA	NA	NA	NA	NA	No	NA	NA	No	2.538	No	NA,NA	NA	NA
chr22:26244163	577427	INS	56	0.8585	0.5075	4	SEZ6L(0.99958,0.45)	NA	NA	NA	NA	NA	NA	NA	NA	No	NA	HPRC	No	1.616	Yes	NA,NA	NA	NA
chr22:26278986	577428	INS	56	0.8291	0.6388	2	SEZ6L(0.99958,0.45)	NA	NA	NA	NA	NA	NA	NA	NA	No	ID=22-26278947-26278960-AAAG,22-26278970-26278989-AGGG,22-26279008-26279020-GGAA;MOTIFS=GGAA,AAAG,AGGG;STRUC=<VC151990>	HPRC,HGSVC,1KG-ONT	Yes	0.745	No	NA,NA	NA	NA
chr22:26278986	577429	INS	60	0.8295	0.6504	8	SEZ6L(0.99958,0.45)	NA	NA	NA	NA	NA	NA	NA	NA	No	ID=22-26278947-26278960-AAAG,22-26278970-26278989-AGGG,22-26279008-26279020-GGAA;MOTIFS=GGAA,AAAG,AGGG;STRUC=<VC151990>	HPRC,HGSVC,1KG-ONT	Yes	0.745	Yes	NA,NA	NA	NA
chr22:26278986	577430	INS	64	0.8998	0.353	237	SEZ6L(0.99958,0.45)	NA	NA	NA	NA	NA	NA	NA	NA	No	ID=22-26278947-26278960-AAAG,22-26278970-26278989-AGGG,22-26279008-26279020-GGAA;MOTIFS=GGAA,AAAG,AGGG;STRUC=<VC151990>	HPRC,HGSVC,1KG-ONT	Yes	0.745	Yes	NA,NA	NA	NA
chr22:26294817	577432	DEL	62	0.881	0.435	2	SEZ6L(0.99958,0.45)	NA	NA	NA	NA	NA	NA	NA	NA	No	ID=22-26294686-26294696-CA,22-26294787-26294802-CTTG,22-26294817-26294829-TCTT,22-26294826-26294845-CTTG,22-26294859-26294878-TCTTTC,22-26294871-26294891-TCTT,22-26294888-26294907-CTTG,22-26294958-26294977-CTTG;MOTIFS=CTTG,CA,TCTT,TCTTTC;STRUC=<VC151993>	HPRC,HGSVC	No	1.419	Yes	NA,NA	NA	NA
chr22:26294883	577434	DEL	50	0.9054	0.3422	12	SEZ6L(0.99958,0.45)	NA	NA	NA	NA	NA	NA	NA	NA	No	ID=22-26294686-26294696-CA,22-26294787-26294802-CTTG,22-26294817-26294829-TCTT,22-26294826-26294845-CTTG,22-26294859-26294878-TCTTTC,22-26294871-26294891-TCTT,22-26294888-26294907-CTTG,22-26294958-26294977-CTTG;MOTIFS=CTTG,CA,TCTT,TCTTTC;STRUC=<VC151993>,ID=22-26294921-26294940-TCTTTC;MOTIFS=TCTTTC;STRUC=<TR2267618>	HPRC,HGSVC	No	2.119	Yes	NA,NA	NA	NA
chr22:26308231	577435	DEL	246	0.8093	0.6806	27	SEZ6L(0.99958,0.45)	NA	NA	NA	NA	NA	NA	NA	NA	No	NA	HPRC,HGSVC,1KG-ONT	Yes	1.409	Yes	NA,NA	NA	NA
chr22:26327363	577436	INS	50	0.8175	0.658	85	SEZ6L(0.99958,0.45)	NA	NA	NA	NA	NA	NA	NA	NA	No	ID=22-26327190-26327202-TG,22-26327220-26327231-CA,22-26327259-26327268-CA,22-26327268-26327281-CA,22-26327295-26327305-CA,22-26327320-26327329-CA,22-26327332-26327343-CA,22-26327409-26327422-CA,22-26327463-26327473-AC,22-26327477-26327486-CA;MOTIFS=AC,CA,TG;STRUC=<VC152000>	HPRC,HGSVC,1KG-ONT	Yes	0.126	Yes	NA,NA	NA	NA
chr22:26327445	577437	INS	91	0.8663	0.5185	1	SEZ6L(0.99958,0.45)	NA	NA	NA	NA	NA	NA	NA	NA	No	ID=22-26327190-26327202-TG,22-26327220-26327231-CA,22-26327259-26327268-CA,22-26327268-26327281-CA,22-26327295-26327305-CA,22-26327320-26327329-CA,22-26327332-26327343-CA,22-26327409-26327422-CA,22-26327463-26327473-AC,22-26327477-26327486-CA;MOTIFS=AC,CA,TG;STRUC=<VC152000>	NA	No	0.112	No	NA,NA	NA	NA
chr22:26328583	577438	INS	305	0.9398	0.2442	4	SEZ6L(0.99958,0.45)	NA	NA	NA	NA	NA	NA	NA	NA	No	NA	NA	Yes	3.322	No	NA,NA	NA	NA
chr22:26336173	577439	DEL	975	0.8846	0.4078	3	SEZ6L(0.99958,0.45)	NA	NA	NA	NA	NA	NA	NA	NA	No	ID=22-26336396-26336405-CTT;MOTIFS=CTT;STRUC=<TR2267681>,ID=22-26336928-26336943-TGA;MOTIFS=TGA;STRUC=<TR2267682>,ID=22-26336968-26336978-GAT;MOTIFS=GAT;STRUC=<TR2267683>	HPRC	Yes	1.038	No	NA,NA	NA	NA
chr22:26338804	577440	DEL	97	0.9227	0.2923	21	SEZ6L(0.99958,0.45)	NA	NA	NA	NA	NA	NA	NA	NA	No	ID=22-26338855-26338866-T;MOTIFS=T;STRUC=<TR2267687>,ID=22-26338867-26338884-T;MOTIFS=T;STRUC=(T)n	HPRC,1KG-ONT	No	0.911	Yes	NA,NA	NA	NA
chr22:26348558	577441	INS	87	0.8026	0.6951	4	SEZ6L(0.99958,0.45)	NA	NA	NA	NA	NA	NA	NA	NA	No	ID=22-26348505-26348515-GA,22-26348513-26348562-GAAG,22-26348565-26348587-GAAA,22-26348586-26348609-AGAA,22-26348612-26348647-AAAG,22-26348646-26348704-AAAG,22-26348707-26348740-AAGGGAGGG,22-26348757-26348813-GGGGAGGGAA,22-26348831-26348841-GAGGGAAGGG,22-26348847-26348859-AGGG,22-26348913-26348925-GGGA,22-26348922-26348936-GGAA,22-26348933-26348946-AGGG,22-26348962-26348980-GGAGA;MOTIFS=GGGA,GAGGGAAGGG,GGAA,AAAG,AAGGGAGGG,GGGGAGGGAA,AGGG,GGAGA,GA,GAAG,AGAA,GAAA;STRUC=<VC152003>	HPRC,HGSVC,1KG-ONT	No	0.794	No	NA,NA	NA	NA
chr22:26348562	577442	INS	52	0.8557	0.602	54	SEZ6L(0.99958,0.45)	NA	NA	NA	NA	NA	NA	NA	NA	No	ID=22-26348505-26348515-GA,22-26348513-26348562-GAAG,22-26348565-26348587-GAAA,22-26348586-26348609-AGAA,22-26348612-26348647-AAAG,22-26348646-26348704-AAAG,22-26348707-26348740-AAGGGAGGG,22-26348757-26348813-GGGGAGGGAA,22-26348831-26348841-GAGGGAAGGG,22-26348847-26348859-AGGG,22-26348913-26348925-GGGA,22-26348922-26348936-GGAA,22-26348933-26348946-AGGG,22-26348962-26348980-GGAGA;MOTIFS=GGGA,GAGGGAAGGG,GGAA,AAAG,AAGGGAGGG,GGGGAGGGAA,AGGG,GGAGA,GA,GAAG,AGAA,GAAA;STRUC=<VC152003>	HPRC,HGSVC	No	0.794	Yes	NA,NA	NA	NA
chr22:26348565	577449	INS	82	0.809	0.6847	4	SEZ6L(0.99958,0.45)	NA	NA	NA	NA	NA	NA	NA	NA	No	ID=22-26348505-26348515-GA,22-26348513-26348562-GAAG,22-26348565-26348587-GAAA,22-26348586-26348609-AGAA,22-26348612-26348647-AAAG,22-26348646-26348704-AAAG,22-26348707-26348740-AAGGGAGGG,22-26348757-26348813-GGGGAGGGAA,22-26348831-26348841-GAGGGAAGGG,22-26348847-26348859-AGGG,22-26348913-26348925-GGGA,22-26348922-26348936-GGAA,22-26348933-26348946-AGGG,22-26348962-26348980-GGAGA;MOTIFS=GGGA,GAGGGAAGGG,GGAA,AAAG,AAGGGAGGG,GGGGAGGGAA,AGGG,GGAGA,GA,GAAG,AGAA,GAAA;STRUC=<VC152003>	HPRC,HGSVC,1KG-ONT	No	0.794	Yes	NA,NA	NA	NA
chr22:26348565	577448	INS	60	0.8008	0.6918	19	SEZ6L(0.99958,0.45)	NA	NA	NA	NA	NA	NA	NA	NA	No	ID=22-26348505-26348515-GA,22-26348513-26348562-GAAG,22-26348565-26348587-GAAA,22-26348586-26348609-AGAA,22-26348612-26348647-AAAG,22-26348646-26348704-AAAG,22-26348707-26348740-AAGGGAGGG,22-26348757-26348813-GGGGAGGGAA,22-26348831-26348841-GAGGGAAGGG,22-26348847-26348859-AGGG,22-26348913-26348925-GGGA,22-26348922-26348936-GGAA,22-26348933-26348946-AGGG,22-26348962-26348980-GGAGA;MOTIFS=GGGA,GAGGGAAGGG,GGAA,AAAG,AAGGGAGGG,GGGGAGGGAA,AGGG,GGAGA,GA,GAAG,AGAA,GAAA;STRUC=<VC152003>	HPRC,HGSVC	No	0.794	No	NA,NA	NA	NA
chr22:26348565	577447	INS	67	0.8855	0.4229	3	SEZ6L(0.99958,0.45)	NA	NA	NA	NA	NA	NA	NA	NA	No	ID=22-26348505-26348515-GA,22-26348513-26348562-GAAG,22-26348565-26348587-GAAA,22-26348586-26348609-AGAA,22-26348612-26348647-AAAG,22-26348646-26348704-AAAG,22-26348707-26348740-AAGGGAGGG,22-26348757-26348813-GGGGAGGGAA,22-26348831-26348841-GAGGGAAGGG,22-26348847-26348859-AGGG,22-26348913-26348925-GGGA,22-26348922-26348936-GGAA,22-26348933-26348946-AGGG,22-26348962-26348980-GGAGA;MOTIFS=GGGA,GAGGGAAGGG,GGAA,AAAG,AAGGGAGGG,GGGGAGGGAA,AGGG,GGAGA,GA,GAAG,AGAA,GAAA;STRUC=<VC152003>	HPRC,HGSVC	No	0.794	No	NA,NA	NA	NA
chr22:26348565	577445	INS	56	0.8436	0.6074	11	SEZ6L(0.99958,0.45)	NA	NA	NA	NA	NA	NA	NA	NA	No	ID=22-26348505-26348515-GA,22-26348513-26348562-GAAG,22-26348565-26348587-GAAA,22-26348586-26348609-AGAA,22-26348612-26348647-AAAG,22-26348646-26348704-AAAG,22-26348707-26348740-AAGGGAGGG,22-26348757-26348813-GGGGAGGGAA,22-26348831-26348841-GAGGGAAGGG,22-26348847-26348859-AGGG,22-26348913-26348925-GGGA,22-26348922-26348936-GGAA,22-26348933-26348946-AGGG,22-26348962-26348980-GGAGA;MOTIFS=GGGA,GAGGGAAGGG,GGAA,AAAG,AAGGGAGGG,GGGGAGGGAA,AGGG,GGAGA,GA,GAAG,AGAA,GAAA;STRUC=<VC152003>	HPRC,HGSVC	No	0.794	Yes	NA,NA	NA	NA
chr22:26348565	577446	INS	67	0.8221	0.6567	1	SEZ6L(0.99958,0.45)	NA	NA	NA	NA	NA	NA	NA	NA	No	ID=22-26348505-26348515-GA,22-26348513-26348562-GAAG,22-26348565-26348587-GAAA,22-26348586-26348609-AGAA,22-26348612-26348647-AAAG,22-26348646-26348704-AAAG,22-26348707-26348740-AAGGGAGGG,22-26348757-26348813-GGGGAGGGAA,22-26348831-26348841-GAGGGAAGGG,22-26348847-26348859-AGGG,22-26348913-26348925-GGGA,22-26348922-26348936-GGAA,22-26348933-26348946-AGGG,22-26348962-26348980-GGAGA;MOTIFS=GGGA,GAGGGAAGGG,GGAA,AAAG,AAGGGAGGG,GGGGAGGGAA,AGGG,GGAGA,GA,GAAG,AGAA,GAAA;STRUC=<VC152003>	HPRC,HGSVC	No	0.794	No	NA,NA	NA	NA
chr22:26348565	577444	INS	68	0.8236	0.6211	25	SEZ6L(0.99958,0.45)	NA	NA	NA	NA	NA	NA	NA	NA	No	ID=22-26348505-26348515-GA,22-26348513-26348562-GAAG,22-26348565-26348587-GAAA,22-26348586-26348609-AGAA,22-26348612-26348647-AAAG,22-26348646-26348704-AAAG,22-26348707-26348740-AAGGGAGGG,22-26348757-26348813-GGGGAGGGAA,22-26348831-26348841-GAGGGAAGGG,22-26348847-26348859-AGGG,22-26348913-26348925-GGGA,22-26348922-26348936-GGAA,22-26348933-26348946-AGGG,22-26348962-26348980-GGAGA;MOTIFS=GGGA,GAGGGAAGGG,GGAA,AAAG,AAGGGAGGG,GGGGAGGGAA,AGGG,GGAGA,GA,GAAG,AGAA,GAAA;STRUC=<VC152003>	HPRC,HGSVC	No	0.794	Yes	NA,NA	NA	NA
chr22:26348566	577450	INS	89	0.8534	0.6051	12	SEZ6L(0.99958,0.45)	NA	NA	NA	NA	NA	NA	NA	NA	No	ID=22-26348505-26348515-GA,22-26348513-26348562-GAAG,22-26348565-26348587-GAAA,22-26348586-26348609-AGAA,22-26348612-26348647-AAAG,22-26348646-26348704-AAAG,22-26348707-26348740-AAGGGAGGG,22-26348757-26348813-GGGGAGGGAA,22-26348831-26348841-GAGGGAAGGG,22-26348847-26348859-AGGG,22-26348913-26348925-GGGA,22-26348922-26348936-GGAA,22-26348933-26348946-AGGG,22-26348962-26348980-GGAGA;MOTIFS=GGGA,GAGGGAAGGG,GGAA,AAAG,AAGGGAGGG,GGGGAGGGAA,AGGG,GGAGA,GA,GAAG,AGAA,GAAA;STRUC=<VC152003>	HPRC,HGSVC,1KG-ONT	No	0.794	Yes	NA,NA	NA	NA
chr22:26348566	577453	INS	91	0.8191	0.6567	7	SEZ6L(0.99958,0.45)	NA	NA	NA	NA	NA	NA	NA	NA	No	ID=22-26348505-26348515-GA,22-26348513-26348562-GAAG,22-26348565-26348587-GAAA,22-26348586-26348609-AGAA,22-26348612-26348647-AAAG,22-26348646-26348704-AAAG,22-26348707-26348740-AAGGGAGGG,22-26348757-26348813-GGGGAGGGAA,22-26348831-26348841-GAGGGAAGGG,22-26348847-26348859-AGGG,22-26348913-26348925-GGGA,22-26348922-26348936-GGAA,22-26348933-26348946-AGGG,22-26348962-26348980-GGAGA;MOTIFS=GGGA,GAGGGAAGGG,GGAA,AAAG,AAGGGAGGG,GGGGAGGGAA,AGGG,GGAGA,GA,GAAG,AGAA,GAAA;STRUC=<VC152003>	HPRC,HGSVC,1KG-ONT	No	0.794	Yes	NA,NA	NA	NA
chr22:26348566	577451	INS	76	0.8788	0.4889	37	SEZ6L(0.99958,0.45)	NA	NA	NA	NA	NA	NA	NA	NA	No	ID=22-26348505-26348515-GA,22-26348513-26348562-GAAG,22-26348565-26348587-GAAA,22-26348586-26348609-AGAA,22-26348612-26348647-AAAG,22-26348646-26348704-AAAG,22-26348707-26348740-AAGGGAGGG,22-26348757-26348813-GGGGAGGGAA,22-26348831-26348841-GAGGGAAGGG,22-26348847-26348859-AGGG,22-26348913-26348925-GGGA,22-26348922-26348936-GGAA,22-26348933-26348946-AGGG,22-26348962-26348980-GGAGA;MOTIFS=GGGA,GAGGGAAGGG,GGAA,AAAG,AAGGGAGGG,GGGGAGGGAA,AGGG,GGAGA,GA,GAAG,AGAA,GAAA;STRUC=<VC152003>	HPRC,HGSVC,1KG-ONT	No	0.794	Yes	NA,NA	NA	NA
chr22:26348566	577452	INS	67	0.8322	0.6003	4	SEZ6L(0.99958,0.45)	NA	NA	NA	NA	NA	NA	NA	NA	No	ID=22-26348505-26348515-GA,22-26348513-26348562-GAAG,22-26348565-26348587-GAAA,22-26348586-26348609-AGAA,22-26348612-26348647-AAAG,22-26348646-26348704-AAAG,22-26348707-26348740-AAGGGAGGG,22-26348757-26348813-GGGGAGGGAA,22-26348831-26348841-GAGGGAAGGG,22-26348847-26348859-AGGG,22-26348913-26348925-GGGA,22-26348922-26348936-GGAA,22-26348933-26348946-AGGG,22-26348962-26348980-GGAGA;MOTIFS=GGGA,GAGGGAAGGG,GGAA,AAAG,AAGGGAGGG,GGGGAGGGAA,AGGG,GGAGA,GA,GAAG,AGAA,GAAA;STRUC=<VC152003>	HPRC,HGSVC	No	0.794	No	NA,NA	NA	NA
chr22:26348568	577454	INS	55	0.8068	0.6868	1	SEZ6L(0.99958,0.45)	NA	NA	NA	NA	NA	NA	NA	NA	No	ID=22-26348505-26348515-GA,22-26348513-26348562-GAAG,22-26348565-26348587-GAAA,22-26348586-26348609-AGAA,22-26348612-26348647-AAAG,22-26348646-26348704-AAAG,22-26348707-26348740-AAGGGAGGG,22-26348757-26348813-GGGGAGGGAA,22-26348831-26348841-GAGGGAAGGG,22-26348847-26348859-AGGG,22-26348913-26348925-GGGA,22-26348922-26348936-GGAA,22-26348933-26348946-AGGG,22-26348962-26348980-GGAGA;MOTIFS=GGGA,GAGGGAAGGG,GGAA,AAAG,AAGGGAGGG,GGGGAGGGAA,AGGG,GGAGA,GA,GAAG,AGAA,GAAA;STRUC=<VC152003>	HPRC,HGSVC	No	0.794	No	NA,NA	NA	NA
chr22:26348568	577455	INS	62	0.848	0.5802	6	SEZ6L(0.99958,0.45)	NA	NA	NA	NA	NA	NA	NA	NA	No	ID=22-26348505-26348515-GA,22-26348513-26348562-GAAG,22-26348565-26348587-GAAA,22-26348586-26348609-AGAA,22-26348612-26348647-AAAG,22-26348646-26348704-AAAG,22-26348707-26348740-AAGGGAGGG,22-26348757-26348813-GGGGAGGGAA,22-26348831-26348841-GAGGGAAGGG,22-26348847-26348859-AGGG,22-26348913-26348925-GGGA,22-26348922-26348936-GGAA,22-26348933-26348946-AGGG,22-26348962-26348980-GGAGA;MOTIFS=GGGA,GAGGGAAGGG,GGAA,AAAG,AAGGGAGGG,GGGGAGGGAA,AGGG,GGAGA,GA,GAAG,AGAA,GAAA;STRUC=<VC152003>	HPRC,HGSVC	No	0.794	No	NA,NA	NA	NA
chr22:26348585	577456	INS	91	0.8204	0.6493	1	SEZ6L(0.99958,0.45)	NA	NA	NA	NA	NA	NA	NA	NA	No	ID=22-26348505-26348515-GA,22-26348513-26348562-GAAG,22-26348565-26348587-GAAA,22-26348586-26348609-AGAA,22-26348612-26348647-AAAG,22-26348646-26348704-AAAG,22-26348707-26348740-AAGGGAGGG,22-26348757-26348813-GGGGAGGGAA,22-26348831-26348841-GAGGGAAGGG,22-26348847-26348859-AGGG,22-26348913-26348925-GGGA,22-26348922-26348936-GGAA,22-26348933-26348946-AGGG,22-26348962-26348980-GGAGA;MOTIFS=GGGA,GAGGGAAGGG,GGAA,AAAG,AAGGGAGGG,GGGGAGGGAA,AGGG,GGAGA,GA,GAAG,AGAA,GAAA;STRUC=<VC152003>	HPRC,HGSVC,1KG-ONT	No	0.794	No	NA,NA	NA	NA
chr22:26348624	577457	INS	51	0.8647	0.5062	24	SEZ6L(0.99958,0.45)	NA	NA	NA	NA	NA	NA	NA	NA	No	ID=22-26348505-26348515-GA,22-26348513-26348562-GAAG,22-26348565-26348587-GAAA,22-26348586-26348609-AGAA,22-26348612-26348647-AAAG,22-26348646-26348704-AAAG,22-26348707-26348740-AAGGGAGGG,22-26348757-26348813-GGGGAGGGAA,22-26348831-26348841-GAGGGAAGGG,22-26348847-26348859-AGGG,22-26348913-26348925-GGGA,22-26348922-26348936-GGAA,22-26348933-26348946-AGGG,22-26348962-26348980-GGAGA;MOTIFS=GGGA,GAGGGAAGGG,GGAA,AAAG,AAGGGAGGG,GGGGAGGGAA,AGGG,GGAGA,GA,GAAG,AGAA,GAAA;STRUC=<VC152003>	HPRC,HGSVC	Yes	0.794	Yes	NA,NA	NA	NA
chr22:26348646	577458	INS	74	0.8846	0.4334	8	SEZ6L(0.99958,0.45)	NA	NA	NA	NA	NA	NA	NA	NA	No	ID=22-26348505-26348515-GA,22-26348513-26348562-GAAG,22-26348565-26348587-GAAA,22-26348586-26348609-AGAA,22-26348612-26348647-AAAG,22-26348646-26348704-AAAG,22-26348707-26348740-AAGGGAGGG,22-26348757-26348813-GGGGAGGGAA,22-26348831-26348841-GAGGGAAGGG,22-26348847-26348859-AGGG,22-26348913-26348925-GGGA,22-26348922-26348936-GGAA,22-26348933-26348946-AGGG,22-26348962-26348980-GGAGA;MOTIFS=GGGA,GAGGGAAGGG,GGAA,AAAG,AAGGGAGGG,GGGGAGGGAA,AGGG,GGAGA,GA,GAAG,AGAA,GAAA;STRUC=<VC152003>	HPRC,HGSVC,1KG-ONT	Yes	0.794	No	NA,NA	NA	NA
chr22:26348646	577459	INS	105	0.8242	0.6259	5	SEZ6L(0.99958,0.45)	NA	NA	NA	NA	NA	NA	NA	NA	No	ID=22-26348505-26348515-GA,22-26348513-26348562-GAAG,22-26348565-26348587-GAAA,22-26348586-26348609-AGAA,22-26348612-26348647-AAAG,22-26348646-26348704-AAAG,22-26348707-26348740-AAGGGAGGG,22-26348757-26348813-GGGGAGGGAA,22-26348831-26348841-GAGGGAAGGG,22-26348847-26348859-AGGG,22-26348913-26348925-GGGA,22-26348922-26348936-GGAA,22-26348933-26348946-AGGG,22-26348962-26348980-GGAGA;MOTIFS=GGGA,GAGGGAAGGG,GGAA,AAAG,AAGGGAGGG,GGGGAGGGAA,AGGG,GGAGA,GA,GAAG,AGAA,GAAA;STRUC=<VC152003>	HPRC,HGSVC,1KG-ONT	Yes	0.794	No	NA,NA	NA	NA
chr22:26348646	577460	INS	99	0.9071	0.4665	15	SEZ6L(0.99958,0.45)	NA	NA	NA	NA	NA	NA	NA	NA	No	ID=22-26348505-26348515-GA,22-26348513-26348562-GAAG,22-26348565-26348587-GAAA,22-26348586-26348609-AGAA,22-26348612-26348647-AAAG,22-26348646-26348704-AAAG,22-26348707-26348740-AAGGGAGGG,22-26348757-26348813-GGGGAGGGAA,22-26348831-26348841-GAGGGAAGGG,22-26348847-26348859-AGGG,22-26348913-26348925-GGGA,22-26348922-26348936-GGAA,22-26348933-26348946-AGGG,22-26348962-26348980-GGAGA;MOTIFS=GGGA,GAGGGAAGGG,GGAA,AAAG,AAGGGAGGG,GGGGAGGGAA,AGGG,GGAGA,GA,GAAG,AGAA,GAAA;STRUC=<VC152003>	HPRC,HGSVC,1KG-ONT	Yes	0.794	Yes	NA,NA	NA	NA
chr22:26348647	577461	INS	83	0.8624	0.5029	24	SEZ6L(0.99958,0.45)	NA	NA	NA	NA	NA	NA	NA	NA	No	ID=22-26348505-26348515-GA,22-26348513-26348562-GAAG,22-26348565-26348587-GAAA,22-26348586-26348609-AGAA,22-26348612-26348647-AAAG,22-26348646-26348704-AAAG,22-26348707-26348740-AAGGGAGGG,22-26348757-26348813-GGGGAGGGAA,22-26348831-26348841-GAGGGAAGGG,22-26348847-26348859-AGGG,22-26348913-26348925-GGGA,22-26348922-26348936-GGAA,22-26348933-26348946-AGGG,22-26348962-26348980-GGAGA;MOTIFS=GGGA,GAGGGAAGGG,GGAA,AAAG,AAGGGAGGG,GGGGAGGGAA,AGGG,GGAGA,GA,GAAG,AGAA,GAAA;STRUC=<VC152003>	HPRC,HGSVC,1KG-ONT	Yes	0.794	Yes	NA,NA	NA	NA
chr22:26348703	577462	INS	85	0.9	0.4037	8	SEZ6L(0.99958,0.45)	NA	NA	NA	NA	NA	NA	NA	NA	No	ID=22-26348505-26348515-GA,22-26348513-26348562-GAAG,22-26348565-26348587-GAAA,22-26348586-26348609-AGAA,22-26348612-26348647-AAAG,22-26348646-26348704-AAAG,22-26348707-26348740-AAGGGAGGG,22-26348757-26348813-GGGGAGGGAA,22-26348831-26348841-GAGGGAAGGG,22-26348847-26348859-AGGG,22-26348913-26348925-GGGA,22-26348922-26348936-GGAA,22-26348933-26348946-AGGG,22-26348962-26348980-GGAGA;MOTIFS=GGGA,GAGGGAAGGG,GGAA,AAAG,AAGGGAGGG,GGGGAGGGAA,AGGG,GGAGA,GA,GAAG,AGAA,GAAA;STRUC=<VC152003>	HPRC,HGSVC,1KG-ONT	Yes	0.794	No	NA,NA	NA	NA
chr22:26348703	577463	INS	155	0.797	0.6919	4	SEZ6L(0.99958,0.45)	NA	NA	NA	NA	NA	NA	NA	NA	No	ID=22-26348505-26348515-GA,22-26348513-26348562-GAAG,22-26348565-26348587-GAAA,22-26348586-26348609-AGAA,22-26348612-26348647-AAAG,22-26348646-26348704-AAAG,22-26348707-26348740-AAGGGAGGG,22-26348757-26348813-GGGGAGGGAA,22-26348831-26348841-GAGGGAAGGG,22-26348847-26348859-AGGG,22-26348913-26348925-GGGA,22-26348922-26348936-GGAA,22-26348933-26348946-AGGG,22-26348962-26348980-GGAGA;MOTIFS=GGGA,GAGGGAAGGG,GGAA,AAAG,AAGGGAGGG,GGGGAGGGAA,AGGG,GGAGA,GA,GAAG,AGAA,GAAA;STRUC=<VC152003>	HPRC	Yes	0.794	No	NA,NA	NA	NA
chr22:26348704	577464	INS	92	0.8065	0.6864	27	SEZ6L(0.99958,0.45)	NA	NA	NA	NA	NA	NA	NA	NA	No	ID=22-26348505-26348515-GA,22-26348513-26348562-GAAG,22-26348565-26348587-GAAA,22-26348586-26348609-AGAA,22-26348612-26348647-AAAG,22-26348646-26348704-AAAG,22-26348707-26348740-AAGGGAGGG,22-26348757-26348813-GGGGAGGGAA,22-26348831-26348841-GAGGGAAGGG,22-26348847-26348859-AGGG,22-26348913-26348925-GGGA,22-26348922-26348936-GGAA,22-26348933-26348946-AGGG,22-26348962-26348980-GGAGA;MOTIFS=GGGA,GAGGGAAGGG,GGAA,AAAG,AAGGGAGGG,GGGGAGGGAA,AGGG,GGAGA,GA,GAAG,AGAA,GAAA;STRUC=<VC152003>	HPRC,HGSVC,1KG-ONT	Yes	0.794	Yes	NA,NA	NA	NA
chr22:26348740	577465	INS	52	0.8454	0.5984	137	SEZ6L(0.99958,0.45)	NA	NA	NA	NA	NA	NA	NA	NA	No	ID=22-26348505-26348515-GA,22-26348513-26348562-GAAG,22-26348565-26348587-GAAA,22-26348586-26348609-AGAA,22-26348612-26348647-AAAG,22-26348646-26348704-AAAG,22-26348707-26348740-AAGGGAGGG,22-26348757-26348813-GGGGAGGGAA,22-26348831-26348841-GAGGGAAGGG,22-26348847-26348859-AGGG,22-26348913-26348925-GGGA,22-26348922-26348936-GGAA,22-26348933-26348946-AGGG,22-26348962-26348980-GGAGA;MOTIFS=GGGA,GAGGGAAGGG,GGAA,AAAG,AAGGGAGGG,GGGGAGGGAA,AGGG,GGAGA,GA,GAAG,AGAA,GAAA;STRUC=<VC152003>	HPRC,HGSVC	Yes	0.794	Yes	NA,NA	NA	NA
chr22:26348740	577466	INS	61	0.8863	0.4147	57	SEZ6L(0.99958,0.45)	NA	NA	NA	NA	NA	NA	NA	NA	No	ID=22-26348505-26348515-GA,22-26348513-26348562-GAAG,22-26348565-26348587-GAAA,22-26348586-26348609-AGAA,22-26348612-26348647-AAAG,22-26348646-26348704-AAAG,22-26348707-26348740-AAGGGAGGG,22-26348757-26348813-GGGGAGGGAA,22-26348831-26348841-GAGGGAAGGG,22-26348847-26348859-AGGG,22-26348913-26348925-GGGA,22-26348922-26348936-GGAA,22-26348933-26348946-AGGG,22-26348962-26348980-GGAGA;MOTIFS=GGGA,GAGGGAAGGG,GGAA,AAAG,AAGGGAGGG,GGGGAGGGAA,AGGG,GGAGA,GA,GAAG,AGAA,GAAA;STRUC=<VC152003>	HPRC,HGSVC	Yes	0.794	Yes	NA,NA	NA	NA
chr22:26348748	577467	INS	60	0.8206	0.6693	22	SEZ6L(0.99958,0.45)	NA	NA	NA	NA	NA	NA	NA	NA	No	ID=22-26348505-26348515-GA,22-26348513-26348562-GAAG,22-26348565-26348587-GAAA,22-26348586-26348609-AGAA,22-26348612-26348647-AAAG,22-26348646-26348704-AAAG,22-26348707-26348740-AAGGGAGGG,22-26348757-26348813-GGGGAGGGAA,22-26348831-26348841-GAGGGAAGGG,22-26348847-26348859-AGGG,22-26348913-26348925-GGGA,22-26348922-26348936-GGAA,22-26348933-26348946-AGGG,22-26348962-26348980-GGAGA;MOTIFS=GGGA,GAGGGAAGGG,GGAA,AAAG,AAGGGAGGG,GGGGAGGGAA,AGGG,GGAGA,GA,GAAG,AGAA,GAAA;STRUC=<VC152003>	HPRC,HGSVC	Yes	0.794	Yes	NA,NA	NA	NA
chr22:26348752	577468	INS	62	0.8754	0.4262	10	SEZ6L(0.99958,0.45)	NA	NA	NA	NA	NA	NA	NA	NA	No	ID=22-26348505-26348515-GA,22-26348513-26348562-GAAG,22-26348565-26348587-GAAA,22-26348586-26348609-AGAA,22-26348612-26348647-AAAG,22-26348646-26348704-AAAG,22-26348707-26348740-AAGGGAGGG,22-26348757-26348813-GGGGAGGGAA,22-26348831-26348841-GAGGGAAGGG,22-26348847-26348859-AGGG,22-26348913-26348925-GGGA,22-26348922-26348936-GGAA,22-26348933-26348946-AGGG,22-26348962-26348980-GGAGA;MOTIFS=GGGA,GAGGGAAGGG,GGAA,AAAG,AAGGGAGGG,GGGGAGGGAA,AGGG,GGAGA,GA,GAAG,AGAA,GAAA;STRUC=<VC152003>	HPRC,HGSVC	Yes	0.794	Yes	NA,NA	NA	NA
chr22:26348756	577469	INS	65	0.8666	0.4918	7	SEZ6L(0.99958,0.45)	NA	NA	NA	NA	NA	NA	NA	NA	No	ID=22-26348505-26348515-GA,22-26348513-26348562-GAAG,22-26348565-26348587-GAAA,22-26348586-26348609-AGAA,22-26348612-26348647-AAAG,22-26348646-26348704-AAAG,22-26348707-26348740-AAGGGAGGG,22-26348757-26348813-GGGGAGGGAA,22-26348831-26348841-GAGGGAAGGG,22-26348847-26348859-AGGG,22-26348913-26348925-GGGA,22-26348922-26348936-GGAA,22-26348933-26348946-AGGG,22-26348962-26348980-GGAGA;MOTIFS=GGGA,GAGGGAAGGG,GGAA,AAAG,AAGGGAGGG,GGGGAGGGAA,AGGG,GGAGA,GA,GAAG,AGAA,GAAA;STRUC=<VC152003>	HPRC,HGSVC	Yes	0.794	Yes	NA,NA	NA	NA
chr22:26348756	577470	INS	53	0.9028	0.3704	17	SEZ6L(0.99958,0.45)	NA	NA	NA	NA	NA	NA	NA	NA	No	ID=22-26348505-26348515-GA,22-26348513-26348562-GAAG,22-26348565-26348587-GAAA,22-26348586-26348609-AGAA,22-26348612-26348647-AAAG,22-26348646-26348704-AAAG,22-26348707-26348740-AAGGGAGGG,22-26348757-26348813-GGGGAGGGAA,22-26348831-26348841-GAGGGAAGGG,22-26348847-26348859-AGGG,22-26348913-26348925-GGGA,22-26348922-26348936-GGAA,22-26348933-26348946-AGGG,22-26348962-26348980-GGAGA;MOTIFS=GGGA,GAGGGAAGGG,GGAA,AAAG,AAGGGAGGG,GGGGAGGGAA,AGGG,GGAGA,GA,GAAG,AGAA,GAAA;STRUC=<VC152003>	HPRC,HGSVC	Yes	0.794	Yes	NA,NA	NA	NA
chr22:26348757	577475	INS	57	0.8615	0.5293	21	SEZ6L(0.99958,0.45)	NA	NA	NA	NA	NA	NA	NA	NA	No	ID=22-26348505-26348515-GA,22-26348513-26348562-GAAG,22-26348565-26348587-GAAA,22-26348586-26348609-AGAA,22-26348612-26348647-AAAG,22-26348646-26348704-AAAG,22-26348707-26348740-AAGGGAGGG,22-26348757-26348813-GGGGAGGGAA,22-26348831-26348841-GAGGGAAGGG,22-26348847-26348859-AGGG,22-26348913-26348925-GGGA,22-26348922-26348936-GGAA,22-26348933-26348946-AGGG,22-26348962-26348980-GGAGA;MOTIFS=GGGA,GAGGGAAGGG,GGAA,AAAG,AAGGGAGGG,GGGGAGGGAA,AGGG,GGAGA,GA,GAAG,AGAA,GAAA;STRUC=<VC152003>	HPRC,HGSVC	Yes	0.794	Yes	NA,NA	NA	NA
chr22:26348757	577474	INS	51	0.8299	0.6336	42	SEZ6L(0.99958,0.45)	NA	NA	NA	NA	NA	NA	NA	NA	No	ID=22-26348505-26348515-GA,22-26348513-26348562-GAAG,22-26348565-26348587-GAAA,22-26348586-26348609-AGAA,22-26348612-26348647-AAAG,22-26348646-26348704-AAAG,22-26348707-26348740-AAGGGAGGG,22-26348757-26348813-GGGGAGGGAA,22-26348831-26348841-GAGGGAAGGG,22-26348847-26348859-AGGG,22-26348913-26348925-GGGA,22-26348922-26348936-GGAA,22-26348933-26348946-AGGG,22-26348962-26348980-GGAGA;MOTIFS=GGGA,GAGGGAAGGG,GGAA,AAAG,AAGGGAGGG,GGGGAGGGAA,AGGG,GGAGA,GA,GAAG,AGAA,GAAA;STRUC=<VC152003>	HPRC,HGSVC	Yes	0.794	Yes	NA,NA	NA	NA
chr22:26348757	577472	INS	54	0.9357	0.5227	120	SEZ6L(0.99958,0.45)	NA	NA	NA	NA	NA	NA	NA	NA	No	ID=22-26348505-26348515-GA,22-26348513-26348562-GAAG,22-26348565-26348587-GAAA,22-26348586-26348609-AGAA,22-26348612-26348647-AAAG,22-26348646-26348704-AAAG,22-26348707-26348740-AAGGGAGGG,22-26348757-26348813-GGGGAGGGAA,22-26348831-26348841-GAGGGAAGGG,22-26348847-26348859-AGGG,22-26348913-26348925-GGGA,22-26348922-26348936-GGAA,22-26348933-26348946-AGGG,22-26348962-26348980-GGAGA;MOTIFS=GGGA,GAGGGAAGGG,GGAA,AAAG,AAGGGAGGG,GGGGAGGGAA,AGGG,GGAGA,GA,GAAG,AGAA,GAAA;STRUC=<VC152003>	HPRC,HGSVC	Yes	0.794	Yes	NA,NA	NA	NA
chr22:26348757	577471	INS	62	0.8995	0.398	1	SEZ6L(0.99958,0.45)	NA	NA	NA	NA	NA	NA	NA	NA	No	ID=22-26348505-26348515-GA,22-26348513-26348562-GAAG,22-26348565-26348587-GAAA,22-26348586-26348609-AGAA,22-26348612-26348647-AAAG,22-26348646-26348704-AAAG,22-26348707-26348740-AAGGGAGGG,22-26348757-26348813-GGGGAGGGAA,22-26348831-26348841-GAGGGAAGGG,22-26348847-26348859-AGGG,22-26348913-26348925-GGGA,22-26348922-26348936-GGAA,22-26348933-26348946-AGGG,22-26348962-26348980-GGAGA;MOTIFS=GGGA,GAGGGAAGGG,GGAA,AAAG,AAGGGAGGG,GGGGAGGGAA,AGGG,GGAGA,GA,GAAG,AGAA,GAAA;STRUC=<VC152003>	HPRC,HGSVC	Yes	0.794	No	NA,NA	NA	NA
chr22:26348757	577473	INS	64	0.8081	0.6938	13	SEZ6L(0.99958,0.45)	NA	NA	NA	NA	NA	NA	NA	NA	No	ID=22-26348505-26348515-GA,22-26348513-26348562-GAAG,22-26348565-26348587-GAAA,22-26348586-26348609-AGAA,22-26348612-26348647-AAAG,22-26348646-26348704-AAAG,22-26348707-26348740-AAGGGAGGG,22-26348757-26348813-GGGGAGGGAA,22-26348831-26348841-GAGGGAAGGG,22-26348847-26348859-AGGG,22-26348913-26348925-GGGA,22-26348922-26348936-GGAA,22-26348933-26348946-AGGG,22-26348962-26348980-GGAGA;MOTIFS=GGGA,GAGGGAAGGG,GGAA,AAAG,AAGGGAGGG,GGGGAGGGAA,AGGG,GGAGA,GA,GAAG,AGAA,GAAA;STRUC=<VC152003>	HPRC,HGSVC	Yes	0.794	Yes	NA,NA	NA	NA
chr22:26348777	577476	INS	58	0.8641	0.5072	19	SEZ6L(0.99958,0.45)	NA	NA	NA	NA	NA	NA	NA	NA	No	ID=22-26348505-26348515-GA,22-26348513-26348562-GAAG,22-26348565-26348587-GAAA,22-26348586-26348609-AGAA,22-26348612-26348647-AAAG,22-26348646-26348704-AAAG,22-26348707-26348740-AAGGGAGGG,22-26348757-26348813-GGGGAGGGAA,22-26348831-26348841-GAGGGAAGGG,22-26348847-26348859-AGGG,22-26348913-26348925-GGGA,22-26348922-26348936-GGAA,22-26348933-26348946-AGGG,22-26348962-26348980-GGAGA;MOTIFS=GGGA,GAGGGAAGGG,GGAA,AAAG,AAGGGAGGG,GGGGAGGGAA,AGGG,GGAGA,GA,GAAG,AGAA,GAAA;STRUC=<VC152003>	HPRC,HGSVC	Yes	0.794	Yes	NA,NA	NA	NA
chr22:26348778	577477	INS	56	0.8019	0.6946	9	SEZ6L(0.99958,0.45)	NA	NA	NA	NA	NA	NA	NA	NA	No	ID=22-26348505-26348515-GA,22-26348513-26348562-GAAG,22-26348565-26348587-GAAA,22-26348586-26348609-AGAA,22-26348612-26348647-AAAG,22-26348646-26348704-AAAG,22-26348707-26348740-AAGGGAGGG,22-26348757-26348813-GGGGAGGGAA,22-26348831-26348841-GAGGGAAGGG,22-26348847-26348859-AGGG,22-26348913-26348925-GGGA,22-26348922-26348936-GGAA,22-26348933-26348946-AGGG,22-26348962-26348980-GGAGA;MOTIFS=GGGA,GAGGGAAGGG,GGAA,AAAG,AAGGGAGGG,GGGGAGGGAA,AGGG,GGAGA,GA,GAAG,AGAA,GAAA;STRUC=<VC152003>	HPRC,HGSVC	Yes	0.794	Yes	NA,NA	NA	NA
chr22:26348783	577478	INS	63	0.9019	0.3492	4	SEZ6L(0.99958,0.45)	NA	NA	NA	NA	NA	NA	NA	NA	No	ID=22-26348505-26348515-GA,22-26348513-26348562-GAAG,22-26348565-26348587-GAAA,22-26348586-26348609-AGAA,22-26348612-26348647-AAAG,22-26348646-26348704-AAAG,22-26348707-26348740-AAGGGAGGG,22-26348757-26348813-GGGGAGGGAA,22-26348831-26348841-GAGGGAAGGG,22-26348847-26348859-AGGG,22-26348913-26348925-GGGA,22-26348922-26348936-GGAA,22-26348933-26348946-AGGG,22-26348962-26348980-GGAGA;MOTIFS=GGGA,GAGGGAAGGG,GGAA,AAAG,AAGGGAGGG,GGGGAGGGAA,AGGG,GGAGA,GA,GAAG,AGAA,GAAA;STRUC=<VC152003>	HPRC,HGSVC	Yes	0.794	Yes	NA,NA	NA	NA
chr22:26348800	577479	INS	53	0.9598	0.1674	20	SEZ6L(0.99958,0.45)	NA	NA	NA	NA	NA	NA	NA	NA	No	ID=22-26348505-26348515-GA,22-26348513-26348562-GAAG,22-26348565-26348587-GAAA,22-26348586-26348609-AGAA,22-26348612-26348647-AAAG,22-26348646-26348704-AAAG,22-26348707-26348740-AAGGGAGGG,22-26348757-26348813-GGGGAGGGAA,22-26348831-26348841-GAGGGAAGGG,22-26348847-26348859-AGGG,22-26348913-26348925-GGGA,22-26348922-26348936-GGAA,22-26348933-26348946-AGGG,22-26348962-26348980-GGAGA;MOTIFS=GGGA,GAGGGAAGGG,GGAA,AAAG,AAGGGAGGG,GGGGAGGGAA,AGGG,GGAGA,GA,GAAG,AGAA,GAAA;STRUC=<VC152003>	HPRC,HGSVC	Yes	0.794	Yes	NA,NA	NA	NA
chr22:26348828	577480	INS	53	0.8035	0.6772	6	SEZ6L(0.99958,0.45)	NA	NA	NA	NA	NA	NA	NA	NA	No	ID=22-26348505-26348515-GA,22-26348513-26348562-GAAG,22-26348565-26348587-GAAA,22-26348586-26348609-AGAA,22-26348612-26348647-AAAG,22-26348646-26348704-AAAG,22-26348707-26348740-AAGGGAGGG,22-26348757-26348813-GGGGAGGGAA,22-26348831-26348841-GAGGGAAGGG,22-26348847-26348859-AGGG,22-26348913-26348925-GGGA,22-26348922-26348936-GGAA,22-26348933-26348946-AGGG,22-26348962-26348980-GGAGA;MOTIFS=GGGA,GAGGGAAGGG,GGAA,AAAG,AAGGGAGGG,GGGGAGGGAA,AGGG,GGAGA,GA,GAAG,AGAA,GAAA;STRUC=<VC152003>	HPRC,HGSVC	No	0.794	Yes	NA,NA	NA	NA
chr22:26348828	577481	INS	50	0.8175	0.6624	203	SEZ6L(0.99958,0.45)	NA	NA	NA	NA	NA	NA	NA	NA	No	ID=22-26348505-26348515-GA,22-26348513-26348562-GAAG,22-26348565-26348587-GAAA,22-26348586-26348609-AGAA,22-26348612-26348647-AAAG,22-26348646-26348704-AAAG,22-26348707-26348740-AAGGGAGGG,22-26348757-26348813-GGGGAGGGAA,22-26348831-26348841-GAGGGAAGGG,22-26348847-26348859-AGGG,22-26348913-26348925-GGGA,22-26348922-26348936-GGAA,22-26348933-26348946-AGGG,22-26348962-26348980-GGAGA;MOTIFS=GGGA,GAGGGAAGGG,GGAA,AAAG,AAGGGAGGG,GGGGAGGGAA,AGGG,GGAGA,GA,GAAG,AGAA,GAAA;STRUC=<VC152003>	HPRC,HGSVC	No	0.794	Yes	NA,NA	NA	NA
chr22:26353816	577482	DEL	316	0.9224	0.2946	1	SEZ6L(0.99958,0.45)	NA	NA	NA	NA	NA	NA	NA	NA	No	NA	NA	No	1.472	No	NA,NA	NA	NA
chr22:26353963	577483	DEL	55	0.9036	0.3611	1	SEZ6L(0.99958,0.45)	NA	NA	NA	NA	NA	NA	NA	NA	No	NA	NA	No	0.975	No	NA,NA	NA	NA
chr22:26354044	577484	INS	55	0.8227	0.6686	3	SEZ6L(0.99958,0.45)	NA	NA	NA	NA	NA	NA	NA	NA	No	NA	NA	No	0.794	Yes	NA,NA	NA	NA
chr22:26360452	577485	INS	71	0.8022	0.6924	1	SEZ6L(0.99958,0.45)	NA	NA	NA	NA	NA	NA	NA	enhancer	No	NA	NA	No	1.992	No	NA,NA	NA	NA
chr22:26369064	577486	INS	327	0.9546	0.1911	15	SEZ6L(0.99958,0.45)	NA	NA	NA	NA	NA	NA	NA	NA	No	NA	1KG-ONT	Yes	2.416	Yes	NA,NA	NA	NA
chr22:26391399	577488	INS	351	0.888	0.4253	2	NA	NA	NA	NA	NA	NA	NA	NA	NA	No	NA	NA	Yes	5.811	Yes	NA,NA	NA	NA
chr22:26397446	577489	INS	318	0.9394	0.2271	1	NA	NA	NA	NA	NA	NA	NA	NA	NA	No	NA	NA	Yes	0.794	No	NA,NA	NA	NA
chr22:26412268	577490	DEL	251	0.9136	0.3557	1	NA	NA	NA	NA	NA	NA	NA	NA	NA	No	NA	NA	Yes	1.175	No	NA,NA	NA	NA
chr22:26427360	577491	DEL	138	0.8503	0.551	11	NA	NA	NA	NA	NA	NA	NA	NA	NA	No	NA	HGSVC	No	2.683	Yes	NA,NA	NA	NA
chr22:26427360	577492	DEL	276	0.8644	0.5176	315	NA	NA	NA	NA	NA	NA	NA	NA	NA	No	NA	HPRC,HGSVC,1KG-ONT	No	3.344	Yes	NA,NA	NA	NA
chr22:26427482	577493	DEL	253	0.8295	0.6296	30	NA	NA	NA	NA	NA	NA	NA	NA	NA	No	NA	HPRC,HGSVC,1KG-ONT	No	0.044	No	NA,NA	NA	NA
chr22:26438646	577494	INS	71	0.8409	0.5739	2	NA	NA	NA	NA	NA	NA	NA	NA	NA	No	ID=22-26438408-26438419-AT,22-26438442-26438451-AT,22-26438452-26438461-AT,22-26438460-26438471-AC,22-26438470-26438479-AT,22-26438480-26438489-AT,22-26438502-26438511-AT,22-26438516-26438525-AT,22-26438524-26438579-ACATACATATATAC,22-26438572-26438581-AT,22-26438586-26438595-AT,22-26438608-26438619-AT,22-26438624-26438633-AT,22-26438634-26438645-AT,22-26438652-26438665-AT,22-26438666-26438681-ACAT,22-26438678-26438695-AC,22-26438694-26438705-AT;MOTIFS=AC,ACAT,ACATACATATATAC,AT;STRUC=<VC152019>	NA	Yes	0.354	No	NA,NA	NA	NA
chr22:26481135	577495	INS	359	0.8454	0.5751	4	HPS4(3.9733e-08,0.794)	HPS4(3.9733e-08,0.794)	NA	NA	NA	NA	NA	NA	NA	No	NA	NA	Yes	2.941	Yes	NA,NA	NA	NA
chr22:26481135	577496	INS	315	0.9389	0.2446	1	HPS4(3.9733e-08,0.794)	HPS4(3.9733e-08,0.794)	NA	NA	NA	NA	NA	NA	NA	No	NA	NA	Yes	2.941	No	NA,NA	NA	NA
chr22:26495548	577497	DEL	136	0.8865	0.3962	551	TFIP11(4.3201e-25,1.019)	NA	NA	NA	NA	NA	NA	NA	NA	No	ID=22-26495552-26495562-TA,22-26495565-26495575-AT,22-26495574-26495587-TG,22-26495666-26495676-TA,22-26495682-26495701-TG,22-26495704-26495713-TA;MOTIFS=TG,TA,AT;STRUC=<VC152027>	HPRC,HGSVC,1KG-ONT	Yes	2.611	Yes	NA,NA	NA	NA
chr22:26522984	577498	DEL	64	0.867	0.5053	19	TPST2(0.00045626,0.957)	NA	NA	NA	NA	NA	NA	NA	NA	No	ID=22-26522984-26523144-CAGGAGTTAGAGGTTGCAGTGAGCTGTGTTTG;MOTIFS=CAGGAGTTAGAGGTTGCAGTGAGCTGTGTTTG;STRUC=<TR2267984>	HGSVC,1KG-ONT	Yes	0.447	Yes	NA,NA	NA	NA
chr22:26530631	577499	INS	328	0.9056	0.3497	1	TPST2(0.00045626,0.957)	NA	NA	NA	NA	NA	NA	NA	NA	No	NA	NA	No	0.354	No	NA,NA	NA	NA
chr22:26549615	577500	DEL	381	0.9006	0.4396	1	TPST2(0.00045626,0.957)	NA	NA	NA	NA	NA	NA	NA	NA	No	ID=22-26549656-26549675-A;MOTIFS=A;STRUC=<TR2268026>,ID=22-26549689-26549699-A;MOTIFS=A;STRUC=<TR2268027>,ID=22-26549867-26549888-A;MOTIFS=A;STRUC=<TR2268028>	1KG-ONT	No	0.041	No	NA,NA	NA	NA
chr22:26553546	577501	INS	144	0.9477	0.2285	154	TPST2(0.00045626,0.957)	NA	NA	NA	NA	NA	NA	NA	NA	No	NA	HPRC,HGSVC,1KG-ONT	Yes	2.941	Yes	NA,NA	NA	NA
chr22:26557749	577502	INS	322	0.9319	0.2518	492	TPST2(0.00045626,0.957)	NA	NA	NA	NA	NA	NA	NA	NA	No	NA	HPRC,HGSVC,1KG-ONT	No	2.387	Yes	NA,NA	NA	NA
chr22:26601643	577503	INS	320	0.9746	0.0958	441	CRYBB1(0.0070272,0.789)	CRYBB1(0.0070272,0.789)	NA	NA	NA	NA	NA	NA	NA	No	NA	HPRC,HGSVC,1KG-ONT	No	2.941	Yes	NA,NA	NA	NA
chr22:26624169	577504	INS	259	0.8274	0.6144	1	CRYBA4(4.3917e-10,1.238)	CRYBA4(4.3917e-10,1.238)	NA	NA	NA	NA	NA	NA	NA	No	NA	NA	No	3.238	No	NA,NA	NA	NA
chr22:26627359	577505	INS	58	0.861	0.5134	4	CRYBA4(4.3917e-10,1.238)	CRYBA4(4.3917e-10,1.238)	NA	NA	NA	NA	NA	NA	NA	No	ID=22-26627309-26627329-TTTTC,22-26627334-26627360-CCCT,22-26627359-26627427-CTTT,22-26627426-26627446-TTTC,22-26627456-26627477-TTTC,22-26627488-26627525-TTTC,22-26627536-26627552-TTTC,22-26627590-26627605-TCTT,22-26627608-26627620-TC,22-26627618-26627636-TCCT,22-26627634-26627647-TC,22-26627644-26627665-TCTT;MOTIFS=TCTT,TC,TCCT,TTTTC,CTTT,TTTC,CCCT;STRUC=<VC152044>	HPRC,HGSVC	No	0.469	Yes	NA,NA	NA	NA
chr22:26627372	577506	DEL	67	0.799	0.6783	1	CRYBA4(4.3917e-10,1.238)	CRYBA4(4.3917e-10,1.238)	NA	NA	NA	NA	NA	NA	NA	No	ID=22-26627309-26627329-TTTTC,22-26627334-26627360-CCCT,22-26627359-26627427-CTTT,22-26627426-26627446-TTTC,22-26627456-26627477-TTTC,22-26627488-26627525-TTTC,22-26627536-26627552-TTTC,22-26627590-26627605-TCTT,22-26627608-26627620-TC,22-26627618-26627636-TCCT,22-26627634-26627647-TC,22-26627644-26627665-TCTT;MOTIFS=TCTT,TC,TCCT,TTTTC,CTTT,TTTC,CCCT;STRUC=<VC152044>	HPRC	Yes	3.154	No	NA,NA	NA	NA
chr22:26627412	577507	DEL	78	0.8526	0.5552	11	CRYBA4(4.3917e-10,1.238)	CRYBA4(4.3917e-10,1.238)	NA	NA	NA	NA	NA	NA	NA	No	ID=22-26627309-26627329-TTTTC,22-26627334-26627360-CCCT,22-26627359-26627427-CTTT,22-26627426-26627446-TTTC,22-26627456-26627477-TTTC,22-26627488-26627525-TTTC,22-26627536-26627552-TTTC,22-26627590-26627605-TCTT,22-26627608-26627620-TC,22-26627618-26627636-TCCT,22-26627634-26627647-TC,22-26627644-26627665-TCTT;MOTIFS=TCTT,TC,TCCT,TTTTC,CTTT,TTTC,CCCT;STRUC=<VC152044>	HPRC	Yes	2.169	Yes	NA,NA	NA	NA
chr22:26627440	577508	DEL	68	0.8659	0.4949	3	CRYBA4(4.3917e-10,1.238)	CRYBA4(4.3917e-10,1.238)	NA	NA	NA	NA	NA	NA	NA	No	ID=22-26627309-26627329-TTTTC,22-26627334-26627360-CCCT,22-26627359-26627427-CTTT,22-26627426-26627446-TTTC,22-26627456-26627477-TTTC,22-26627488-26627525-TTTC,22-26627536-26627552-TTTC,22-26627590-26627605-TCTT,22-26627608-26627620-TC,22-26627618-26627636-TCCT,22-26627634-26627647-TC,22-26627644-26627665-TCTT;MOTIFS=TCTT,TC,TCCT,TTTTC,CTTT,TTTC,CCCT;STRUC=<VC152044>	HPRC	No	1.663	Yes	NA,NA	NA	NA
chr22:26627448	577509	DEL	56	0.8172	0.6623	2	CRYBA4(4.3917e-10,1.238)	CRYBA4(4.3917e-10,1.238)	NA	NA	NA	NA	NA	NA	NA	No	ID=22-26627309-26627329-TTTTC,22-26627334-26627360-CCCT,22-26627359-26627427-CTTT,22-26627426-26627446-TTTC,22-26627456-26627477-TTTC,22-26627488-26627525-TTTC,22-26627536-26627552-TTTC,22-26627590-26627605-TCTT,22-26627608-26627620-TC,22-26627618-26627636-TCCT,22-26627634-26627647-TC,22-26627644-26627665-TCTT;MOTIFS=TCTT,TC,TCCT,TTTTC,CTTT,TTTC,CCCT;STRUC=<VC152044>	HPRC	No	1.559	No	NA,NA	NA	NA
chr22:26661887	577510	INS	52	0.8544	0.5805	82	MIAT(NA,NA)	MIAT(NA,NA)	NA	NA	NA	NA	NA	NA	NA	No	NA	HPRC,HGSVC,1KG-ONT	No	0.692	Yes	NA,NA	NA	NA
chr22:26661891	577511	DEL	58	0.8487	0.5665	1	MIAT(NA,NA)	MIAT(NA,NA)	NA	NA	NA	NA	NA	NA	NA	No	ID=22-26661887-26661913-ATCCATATATATATGGATCTATATAG,22-26661891-26661901-AT,22-26661961-26661974-AC;MOTIFS=AC,ATCCATATATATATGGATCTATATAG,AT;STRUC=<VC152050>,ID=22-26661917-26661962-AT;MOTIFS=AT;STRUC=<TR2268259>	NA	Yes	0.745	No	NA,NA	NA	NA
chr22:26661897	577512	DEL	66	0.878	0.4396	1	MIAT(NA,NA)	MIAT(NA,NA)	NA	NA	NA	NA	NA	NA	NA	No	ID=22-26661887-26661913-ATCCATATATATATGGATCTATATAG,22-26661891-26661901-AT,22-26661961-26661974-AC;MOTIFS=AC,ATCCATATATATATGGATCTATATAG,AT;STRUC=<VC152050>,ID=22-26661917-26661962-AT;MOTIFS=AT;STRUC=<TR2268259>	NA	Yes	0.925	No	NA,NA	NA	NA
chr22:26661917	577514	INS	60	0.879	0.5401	4	MIAT(NA,NA)	MIAT(NA,NA)	NA	NA	NA	NA	NA	NA	NA	No	ID=22-26661887-26661913-ATCCATATATATATGGATCTATATAG,22-26661891-26661901-AT,22-26661961-26661974-AC;MOTIFS=AC,ATCCATATATATATGGATCTATATAG,AT;STRUC=<VC152050>	HPRC,HGSVC,1KG-ONT	No	0.692	Yes	NA,NA	NA	NA
chr22:26661917	577515	INS	132	0.8378	0.5901	1	MIAT(NA,NA)	MIAT(NA,NA)	NA	NA	NA	NA	NA	NA	NA	No	ID=22-26661887-26661913-ATCCATATATATATGGATCTATATAG,22-26661891-26661901-AT,22-26661961-26661974-AC;MOTIFS=AC,ATCCATATATATATGGATCTATATAG,AT;STRUC=<VC152050>	NA	No	0.692	No	NA,NA	NA	NA
chr22:26661917	577513	INS	56	0.8868	0.413	59	MIAT(NA,NA)	MIAT(NA,NA)	NA	NA	NA	NA	NA	NA	NA	No	ID=22-26661887-26661913-ATCCATATATATATGGATCTATATAG,22-26661891-26661901-AT,22-26661961-26661974-AC;MOTIFS=AC,ATCCATATATATATGGATCTATATAG,AT;STRUC=<VC152050>	HPRC,HGSVC,1KG-ONT	No	0.692	Yes	NA,NA	NA	NA
chr22:26661919	577516	INS	76	0.8773	0.5108	4	MIAT(NA,NA)	MIAT(NA,NA)	NA	NA	NA	NA	NA	NA	NA	No	ID=22-26661887-26661913-ATCCATATATATATGGATCTATATAG,22-26661891-26661901-AT,22-26661961-26661974-AC;MOTIFS=AC,ATCCATATATATATGGATCTATATAG,AT;STRUC=<VC152050>,ID=22-26661917-26661962-AT;MOTIFS=AT;STRUC=<TR2268259>	HPRC,HGSVC	No	0.692	Yes	NA,NA	NA	NA
chr22:26691827	577517	INS	53	0.9017	0.3789	7	NA	NA	NA	NA	NA	NA	NA	NA	NA	No	ID=22-26691778-26691834-TTCTT,22-26691827-26691886-TTTC,22-26691885-26691909-TTTC,22-26691920-26691930-T;MOTIFS=TTTC,TTCTT,T;STRUC=<VC152055>	HPRC	No	0.692	Yes	NA,NA	NA	NA
chr22:26696097	577518	INS	83	0.9034	0.3853	1	NA	NA	NA	NA	NA	NA	NA	NA	NA	No	NA	NA	Yes	0.692	No	NA,NA	NA	NA
chr22:26700861	577519	INS	60	0.9158	0.3205	69	NA	NA	NA	NA	NA	NA	NA	NA	NA	No	NA	HPRC,HGSVC,1KG-ONT	No	0.692	Yes	NA,NA	NA	NA
chr22:26700861	577520	INS	80	0.7996	0.682	5	NA	NA	NA	NA	NA	NA	NA	NA	NA	No	NA	HPRC,HGSVC,1KG-ONT	No	0.692	No	NA,NA	NA	NA
chr22:26700861	577521	INS	100	0.9072	0.3615	1	NA	NA	NA	NA	NA	NA	NA	NA	NA	No	NA	HPRC	No	0.692	No	NA,NA	NA	NA
chr22:26700861	577522	INS	120	0.8686	0.4837	13	NA	NA	NA	NA	NA	NA	NA	NA	NA	No	NA	HPRC	No	0.692	Yes	NA,NA	NA	NA
chr22:26703699	577523	DEL	109	0.8366	0.6231	9	NA	NA	NA	NA	NA	NA	NA	NA	enhancer	No	NA	NA	Yes	1.999	Yes	NA,NA	NA	NA
chr22:26716315	577524	DEL	79	0.8686	0.5113	3	NA	NA	NA	NA	NA	NA	NA	NA	NA	No	NA	NA	No	1.25	Yes	NA,NA	NA	NA
chr22:26721100	577525	INS	88	0.8312	0.6252	4	NA	NA	NA	NA	NA	NA	NA	NA	NA	No	NA	HPRC,HGSVC,1KG-ONT	No	3.188	No	NA,NA	NA	NA
chr22:26721100	577526	INS	99	0.8512	0.5977	9	NA	NA	NA	NA	NA	NA	NA	NA	NA	No	NA	HPRC,HGSVC,1KG-ONT	No	3.188	Yes	NA,NA	NA	NA
chr22:26736448	577528	INS	268	0.8715	0.4911	1	NA	NA	NA	NA	NA	NA	NA	NA	NA	No	NA	NA	No	0.692	No	NA,NA	NA	NA
chr22:26772103	577529	DEL	1726	0.994	0.0221	971	NA	NA	NA	NA	NA	NA	NA	NA	NA	No	ID=22-26771952-26771967-AAAC,22-26772116-26772149-TTTTA,22-26772142-26772161-TTTA,22-26772158-26772167-T,22-26773009-26773018-C,22-26773273-26773285-GGGC;MOTIFS=AAAC,GGGC,TTTA,C,TTTTA,T;STRUC=<VC152070>	HPRC,HGSVC,1KG-ONT	No	1.168	Yes	NA,NA	NA	NA
chr22:26772793	577530	INS	79	0.874	0.4746	19	NA	NA	NA	NA	NA	NA	NA	NA	NA	No	ID=22-26771952-26771967-AAAC,22-26772116-26772149-TTTTA,22-26772142-26772161-TTTA,22-26772158-26772167-T,22-26773009-26773018-C,22-26773273-26773285-GGGC;MOTIFS=AAAC,GGGC,TTTA,C,TTTTA,T;STRUC=<VC152070>	HPRC,HGSVC,1KG-ONT	No	0.007	Yes	NA,NA	NA	NA
chr22:26772793	577531	INS	84	0.8081	0.6978	42	NA	NA	NA	NA	NA	NA	NA	NA	NA	No	ID=22-26771952-26771967-AAAC,22-26772116-26772149-TTTTA,22-26772142-26772161-TTTA,22-26772158-26772167-T,22-26773009-26773018-C,22-26773273-26773285-GGGC;MOTIFS=AAAC,GGGC,TTTA,C,TTTTA,T;STRUC=<VC152070>	HPRC,HGSVC,1KG-ONT	No	0.007	Yes	NA,NA	NA	NA
chr22:26772803	577532	INS	85	0.815	0.638	4	NA	NA	NA	NA	NA	NA	NA	NA	NA	No	ID=22-26771952-26771967-AAAC,22-26772116-26772149-TTTTA,22-26772142-26772161-TTTA,22-26772158-26772167-T,22-26773009-26773018-C,22-26773273-26773285-GGGC;MOTIFS=AAAC,GGGC,TTTA,C,TTTTA,T;STRUC=<VC152070>	HPRC,HGSVC,1KG-ONT	No	0.007	No	NA,NA	NA	NA
chr22:26772978	577533	INS	455	0.8226	0.6606	11	NA	NA	NA	NA	NA	NA	NA	NA	NA	No	ID=22-26771952-26771967-AAAC,22-26772116-26772149-TTTTA,22-26772142-26772161-TTTA,22-26772158-26772167-T,22-26773009-26773018-C,22-26773273-26773285-GGGC;MOTIFS=AAAC,GGGC,TTTA,C,TTTTA,T;STRUC=<VC152070>	HGSVC	No	0.007	Yes	NA,NA	NA	NA
chr22:26773145	577534	INS	807	0.8248	0.6319	3	NA	NA	NA	NA	NA	NA	NA	NA	NA	No	ID=22-26771952-26771967-AAAC,22-26772116-26772149-TTTTA,22-26772142-26772161-TTTA,22-26772158-26772167-T,22-26773009-26773018-C,22-26773273-26773285-GGGC;MOTIFS=AAAC,GGGC,TTTA,C,TTTTA,T;STRUC=<VC152070>	HPRC,HGSVC,1KG-ONT	No	0.052	No	NA,NA	NA	NA
chr22:26773145	577535	INS	856	0.9293	0.2742	48	NA	NA	NA	NA	NA	NA	NA	NA	NA	No	ID=22-26771952-26771967-AAAC,22-26772116-26772149-TTTTA,22-26772142-26772161-TTTA,22-26772158-26772167-T,22-26773009-26773018-C,22-26773273-26773285-GGGC;MOTIFS=AAAC,GGGC,TTTA,C,TTTTA,T;STRUC=<VC152070>	HPRC,HGSVC,1KG-ONT	No	0.052	Yes	NA,NA	NA	NA
chr22:26773145	577537	INS	680	0.8688	0.5056	9	NA	NA	NA	NA	NA	NA	NA	NA	NA	No	ID=22-26771952-26771967-AAAC,22-26772116-26772149-TTTTA,22-26772142-26772161-TTTA,22-26772158-26772167-T,22-26773009-26773018-C,22-26773273-26773285-GGGC;MOTIFS=AAAC,GGGC,TTTA,C,TTTTA,T;STRUC=<VC152070>	HPRC,HGSVC,1KG-ONT	No	0.052	No	NA,NA	NA	NA
chr22:26773145	577538	INS	906	0.8299	0.6777	463	NA	NA	NA	NA	NA	NA	NA	NA	NA	No	ID=22-26771952-26771967-AAAC,22-26772116-26772149-TTTTA,22-26772142-26772161-TTTA,22-26772158-26772167-T,22-26773009-26773018-C,22-26773273-26773285-GGGC;MOTIFS=AAAC,GGGC,TTTA,C,TTTTA,T;STRUC=<VC152070>	HPRC,HGSVC,1KG-ONT	No	0.052	Yes	NA,NA	NA	NA
chr22:26861985	577539	DEL	81	0.9167	0.3215	1	NA	NA	NA	NA	NA	NA	NA	NA	NA	No	NA	NA	Yes	3.422	No	NA,NA	NA	NA
chr22:26902665	577540	DEL	51	0.8484	0.5433	1	NA	NA	NA	NA	NA	NA	NA	NA	NA	No	ID=22-26902551-26902572-TCCC,22-26902580-26902599-CCTT,22-26902606-26902618-TCCT,22-26902648-26902657-CT,22-26902654-26902666-CTCC,22-26902671-26902690-CTCC,22-26902701-26902715-TTCT,22-26902714-26902779-TTCC,22-26902777-26902787-CT,22-26902789-26902798-C,22-26902795-26902807-CCCT,22-26902815-26902839-TTCT,22-26902892-26902903-CCT;MOTIFS=TCCC,CCT,CTCC,TCCT,CCTT,CT,TTCC,C,CCCT,TTCT;STRUC=<VC152084>	NA	No	0.153	No	NA,NA	NA	NA
chr22:26902714	577541	INS	103	0.8515	0.5344	2	NA	NA	NA	NA	NA	NA	NA	NA	NA	No	ID=22-26902551-26902572-TCCC,22-26902580-26902599-CCTT,22-26902606-26902618-TCCT,22-26902648-26902657-CT,22-26902654-26902666-CTCC,22-26902671-26902690-CTCC,22-26902701-26902715-TTCT,22-26902714-26902779-TTCC,22-26902777-26902787-CT,22-26902789-26902798-C,22-26902795-26902807-CCCT,22-26902815-26902839-TTCT,22-26902892-26902903-CCT;MOTIFS=TCCC,CCT,CTCC,TCCT,CCTT,CT,TTCC,C,CCCT,TTCT;STRUC=<VC152084>	HPRC,HGSVC,1KG-ONT	No	1.859	No	NA,NA	NA	NA
chr22:26902714	577542	INS	56	0.8394	0.5463	6	NA	NA	NA	NA	NA	NA	NA	NA	NA	No	ID=22-26902551-26902572-TCCC,22-26902580-26902599-CCTT,22-26902606-26902618-TCCT,22-26902648-26902657-CT,22-26902654-26902666-CTCC,22-26902671-26902690-CTCC,22-26902701-26902715-TTCT,22-26902714-26902779-TTCC,22-26902777-26902787-CT,22-26902789-26902798-C,22-26902795-26902807-CCCT,22-26902815-26902839-TTCT,22-26902892-26902903-CCT;MOTIFS=TCCC,CCT,CTCC,TCCT,CCTT,CT,TTCC,C,CCCT,TTCT;STRUC=<VC152084>	HPRC,HGSVC,1KG-ONT	No	1.859	No	NA,NA	NA	NA
chr22:26902714	577543	INS	60	0.9177	0.32	2	NA	NA	NA	NA	NA	NA	NA	NA	NA	No	ID=22-26902551-26902572-TCCC,22-26902580-26902599-CCTT,22-26902606-26902618-TCCT,22-26902648-26902657-CT,22-26902654-26902666-CTCC,22-26902671-26902690-CTCC,22-26902701-26902715-TTCT,22-26902714-26902779-TTCC,22-26902777-26902787-CT,22-26902789-26902798-C,22-26902795-26902807-CCCT,22-26902815-26902839-TTCT,22-26902892-26902903-CCT;MOTIFS=TCCC,CCT,CTCC,TCCT,CCTT,CT,TTCC,C,CCCT,TTCT;STRUC=<VC152084>	HPRC,HGSVC,1KG-ONT	No	1.859	No	NA,NA	NA	NA
chr22:26902714	577544	INS	68	0.8759	0.4478	2	NA	NA	NA	NA	NA	NA	NA	NA	NA	No	ID=22-26902551-26902572-TCCC,22-26902580-26902599-CCTT,22-26902606-26902618-TCCT,22-26902648-26902657-CT,22-26902654-26902666-CTCC,22-26902671-26902690-CTCC,22-26902701-26902715-TTCT,22-26902714-26902779-TTCC,22-26902777-26902787-CT,22-26902789-26902798-C,22-26902795-26902807-CCCT,22-26902815-26902839-TTCT,22-26902892-26902903-CCT;MOTIFS=TCCC,CCT,CTCC,TCCT,CCTT,CT,TTCC,C,CCCT,TTCT;STRUC=<VC152084>	HPRC,HGSVC,1KG-ONT	No	1.859	No	NA,NA	NA	NA
chr22:26902714	577545	INS	72	0.8214	0.6411	4	NA	NA	NA	NA	NA	NA	NA	NA	NA	No	ID=22-26902551-26902572-TCCC,22-26902580-26902599-CCTT,22-26902606-26902618-TCCT,22-26902648-26902657-CT,22-26902654-26902666-CTCC,22-26902671-26902690-CTCC,22-26902701-26902715-TTCT,22-26902714-26902779-TTCC,22-26902777-26902787-CT,22-26902789-26902798-C,22-26902795-26902807-CCCT,22-26902815-26902839-TTCT,22-26902892-26902903-CCT;MOTIFS=TCCC,CCT,CTCC,TCCT,CCTT,CT,TTCC,C,CCCT,TTCT;STRUC=<VC152084>	HPRC,HGSVC,1KG-ONT	No	1.859	Yes	NA,NA	NA	NA
chr22:26902714	577546	INS	76	0.9063	0.354	2	NA	NA	NA	NA	NA	NA	NA	NA	NA	No	ID=22-26902551-26902572-TCCC,22-26902580-26902599-CCTT,22-26902606-26902618-TCCT,22-26902648-26902657-CT,22-26902654-26902666-CTCC,22-26902671-26902690-CTCC,22-26902701-26902715-TTCT,22-26902714-26902779-TTCC,22-26902777-26902787-CT,22-26902789-26902798-C,22-26902795-26902807-CCCT,22-26902815-26902839-TTCT,22-26902892-26902903-CCT;MOTIFS=TCCC,CCT,CTCC,TCCT,CCTT,CT,TTCC,C,CCCT,TTCT;STRUC=<VC152084>	HPRC,HGSVC,1KG-ONT	No	1.859	Yes	NA,NA	NA	NA
chr22:26902714	577547	INS	80	0.9154	0.3447	1	NA	NA	NA	NA	NA	NA	NA	NA	NA	No	ID=22-26902551-26902572-TCCC,22-26902580-26902599-CCTT,22-26902606-26902618-TCCT,22-26902648-26902657-CT,22-26902654-26902666-CTCC,22-26902671-26902690-CTCC,22-26902701-26902715-TTCT,22-26902714-26902779-TTCC,22-26902777-26902787-CT,22-26902789-26902798-C,22-26902795-26902807-CCCT,22-26902815-26902839-TTCT,22-26902892-26902903-CCT;MOTIFS=TCCC,CCT,CTCC,TCCT,CCTT,CT,TTCC,C,CCCT,TTCT;STRUC=<VC152084>	HPRC,HGSVC,1KG-ONT	No	1.859	No	NA,NA	NA	NA
chr22:26902714	577548	INS	88	0.8821	0.4312	10	NA	NA	NA	NA	NA	NA	NA	NA	NA	No	ID=22-26902551-26902572-TCCC,22-26902580-26902599-CCTT,22-26902606-26902618-TCCT,22-26902648-26902657-CT,22-26902654-26902666-CTCC,22-26902671-26902690-CTCC,22-26902701-26902715-TTCT,22-26902714-26902779-TTCC,22-26902777-26902787-CT,22-26902789-26902798-C,22-26902795-26902807-CCCT,22-26902815-26902839-TTCT,22-26902892-26902903-CCT;MOTIFS=TCCC,CCT,CTCC,TCCT,CCTT,CT,TTCC,C,CCCT,TTCT;STRUC=<VC152084>	HPRC,HGSVC,1KG-ONT	No	1.859	Yes	NA,NA	NA	NA
chr22:26929408	577549	INS	58	0.8298	0.6498	1	NA	NA	NA	NA	NA	NA	NA	NA	NA	No	ID=22-26929368-26929378-AT,22-26929380-26929404-AGATAT,22-26929382-26929399-AT,22-26929400-26929430-AT;MOTIFS=AGATAT,AT;STRUC=<VC152089>	HGSVC,1KG-ONT	No	0.794	No	NA,NA	NA	NA
chr22:26929415	577550	INS	62	0.8934	0.4904	3	NA	NA	NA	NA	NA	NA	NA	NA	NA	No	ID=22-26929368-26929378-AT,22-26929380-26929404-AGATAT,22-26929382-26929399-AT,22-26929400-26929430-AT;MOTIFS=AGATAT,AT;STRUC=<VC152089>	HGSVC,1KG-ONT	No	0.794	Yes	NA,NA	NA	NA
chr22:26929417	577551	INS	58	0.8858	0.4013	6	NA	NA	NA	NA	NA	NA	NA	NA	NA	No	ID=22-26929368-26929378-AT,22-26929380-26929404-AGATAT,22-26929382-26929399-AT,22-26929400-26929430-AT;MOTIFS=AGATAT,AT;STRUC=<VC152089>	HGSVC,1KG-ONT	No	0.794	Yes	NA,NA	NA	NA
chr22:26935021	577552	INS	322	0.8682	0.5348	66	NA	NA	NA	NA	NA	NA	NA	NA	NA	No	NA	HPRC,HGSVC,1KG-ONT	Yes	1.616	Yes	NA,NA	NA	NA
chr22:26954687	577553	INS	672	0.8409	0.5818	1	NA	NA	NA	NA	NA	NA	NA	NA	NA	No	NA	NA	No	0.182	No	NA,NA	NA	NA
chr22:26964901	577554	INS	88	0.8294	0.6351	1	NA	NA	NA	NA	NA	NA	NA	NA	NA	No	NA	NA	No	1.616	No	NA,NA	NA	NA
chr22:26979712	577555	DEL	103	0.8914	0.3794	347	NA	NA	NA	NA	NA	NA	NA	NA	NA	No	ID=22-26979663-26979675-TCCT,22-26979684-26979700-CCTT,22-26979781-26979790-CCT,22-26979786-26979799-TCCT,22-26979910-26979930-CCTT;MOTIFS=CCT,TCCT,CCTT;STRUC=<VC152093>	HPRC,HGSVC,1KG-ONT	No	1.19	Yes	NA,NA	NA	NA
chr22:27019677	577557	INS	62	0.9245	0.5199	1	NA	NA	NA	NA	NA	NA	NA	NA	NA	No	ID=22-27019448-27019475-TTCC,22-27019483-27019497-CTTT,22-27019496-27019547-TCTT,22-27019546-27019569-TCTT,22-27019576-27019592-TTCT,22-27019617-27019629-TTCT,22-27019633-27019675-TTCC,22-27019677-27019689-TTCT,22-27019688-27019754-TCTT;MOTIFS=TTCC,CTTT,TCTT,TTCT;STRUC=<VC152099>	HPRC	No	2.538	No	NA,NA	NA	NA
chr22:27027633	577558	INS	120	0.8969	0.4163	25	NA	NA	NA	NA	NA	NA	NA	NA	NA	No	ID=22-27027578-27027589-TA,22-27027642-27027652-TA,22-27027666-27027676-TA,22-27027690-27027700-TA,22-27027714-27027724-TA,22-27027738-27027748-TA,22-27027762-27027772-TA,22-27027786-27027796-TA,22-27027810-27027820-TA,22-27027834-27027844-TA,22-27027858-27027868-TA,22-27027873-27027882-AC;MOTIFS=AC,TA;STRUC=<VC152101>	HGSVC	No	3.322	Yes	NA,NA	NA	NA
chr22:27027633	577560	DEL	144	0.8885	0.4046	76	NA	NA	NA	NA	NA	NA	NA	NA	NA	No	ID=22-27027578-27027589-TA,22-27027642-27027652-TA,22-27027666-27027676-TA,22-27027690-27027700-TA,22-27027714-27027724-TA,22-27027738-27027748-TA,22-27027762-27027772-TA,22-27027786-27027796-TA,22-27027810-27027820-TA,22-27027834-27027844-TA,22-27027858-27027868-TA,22-27027873-27027882-AC;MOTIFS=AC,TA;STRUC=<VC152101>,ID=22-27027633-27027856-ATACACACGTATATATATACATAT;MOTIFS=ATACACACGTATATATATACATAT;STRUC=<TR2268843>	HPRC,HGSVC,1KG-ONT	No	0.746	Yes	NA,NA	NA	NA
chr22:27027633	577559	DEL	96	0.8517	0.5616	150	NA	NA	NA	NA	NA	NA	NA	NA	NA	No	ID=22-27027578-27027589-TA,22-27027642-27027652-TA,22-27027666-27027676-TA,22-27027690-27027700-TA,22-27027714-27027724-TA,22-27027738-27027748-TA,22-27027762-27027772-TA,22-27027786-27027796-TA,22-27027810-27027820-TA,22-27027834-27027844-TA,22-27027858-27027868-TA,22-27027873-27027882-AC;MOTIFS=AC,TA;STRUC=<VC152101>,ID=22-27027633-27027856-ATACACACGTATATATATACATAT;MOTIFS=ATACACACGTATATATATACATAT;STRUC=<TR2268843>	HPRC,HGSVC,1KG-ONT	No	0.29	Yes	NA,NA	NA	NA
chr22:27027690	577561	DEL	122	0.9328	0.2887	938	NA	NA	NA	NA	NA	NA	NA	NA	NA	No	ID=22-27027578-27027589-TA,22-27027642-27027652-TA,22-27027666-27027676-TA,22-27027690-27027700-TA,22-27027714-27027724-TA,22-27027738-27027748-TA,22-27027762-27027772-TA,22-27027786-27027796-TA,22-27027810-27027820-TA,22-27027834-27027844-TA,22-27027858-27027868-TA,22-27027873-27027882-AC;MOTIFS=AC,TA;STRUC=<VC152101>,ID=22-27027633-27027856-ATACACACGTATATATATACATAT;MOTIFS=ATACACACGTATATATATACATAT;STRUC=<TR2268843>	HPRC,HGSVC,1KG-ONT	No	0.692	Yes	NA,NA	NA	NA
chr22:27027785	577562	DEL	72	0.8393	0.6253	263	NA	NA	NA	NA	NA	NA	NA	NA	NA	No	ID=22-27027578-27027589-TA,22-27027642-27027652-TA,22-27027666-27027676-TA,22-27027690-27027700-TA,22-27027714-27027724-TA,22-27027738-27027748-TA,22-27027762-27027772-TA,22-27027786-27027796-TA,22-27027810-27027820-TA,22-27027834-27027844-TA,22-27027858-27027868-TA,22-27027873-27027882-AC;MOTIFS=AC,TA;STRUC=<VC152101>,ID=22-27027633-27027856-ATACACACGTATATATATACATAT;MOTIFS=ATACACACGTATATATATACATAT;STRUC=<TR2268843>	HPRC,HGSVC,1KG-ONT	No	1.275	Yes	NA,NA	NA	NA
chr22:27027851	577563	INS	72	0.9042	0.3696	50	NA	NA	NA	NA	NA	NA	NA	NA	NA	No	ID=22-27027578-27027589-TA,22-27027642-27027652-TA,22-27027666-27027676-TA,22-27027690-27027700-TA,22-27027714-27027724-TA,22-27027738-27027748-TA,22-27027762-27027772-TA,22-27027786-27027796-TA,22-27027810-27027820-TA,22-27027834-27027844-TA,22-27027858-27027868-TA,22-27027873-27027882-AC;MOTIFS=AC,TA;STRUC=<VC152101>,ID=22-27027633-27027856-ATACACACGTATATATATACATAT;MOTIFS=ATACACACGTATATATATACATAT;STRUC=<TR2268843>	HGSVC,1KG-ONT	No	1.616	Yes	NA,NA	NA	NA
chr22:27027851	577564	INS	96	0.9024	0.3594	70	NA	NA	NA	NA	NA	NA	NA	NA	NA	No	ID=22-27027578-27027589-TA,22-27027642-27027652-TA,22-27027666-27027676-TA,22-27027690-27027700-TA,22-27027714-27027724-TA,22-27027738-27027748-TA,22-27027762-27027772-TA,22-27027786-27027796-TA,22-27027810-27027820-TA,22-27027834-27027844-TA,22-27027858-27027868-TA,22-27027873-27027882-AC;MOTIFS=AC,TA;STRUC=<VC152101>,ID=22-27027633-27027856-ATACACACGTATATATATACATAT;MOTIFS=ATACACACGTATATATATACATAT;STRUC=<TR2268843>	HGSVC,1KG-ONT	No	1.616	Yes	NA,NA	NA	NA
chr22:27051912	577565	INS	124	0.8244	0.6284	2	NA	NA	NA	NA	NA	NA	NA	NA	NA	No	NA	HPRC,HGSVC,1KG-ONT	Yes	1.616	Yes	NA,NA	NA	NA
chr22:27101988	577566	DEL	8236	0.9548	0.1776	1	NA	NA	NA	NA	NA	NA	NA	NA	enhancer	No	ID=22-27102291-27102300-AG;MOTIFS=AG;STRUC=(AG)n,ID=22-27102309-27102336-A;MOTIFS=A;STRUC=<TR2268973>,ID=22-27103853-27103862-TAT;MOTIFS=TAT;STRUC=<TR2268974>,ID=22-27104041-27104054-TCTT;MOTIFS=TCTT;STRUC=<TR2268975>,ID=22-27104469-27104481-TC;MOTIFS=TC;STRUC=(TC)n,ID=22-27105348-27105384-GGAT,22-27105388-27105425-GGAT,22-27105426-27105440-ATGG,22-27105441-27105456-GATG,22-27105483-27105511-GATG;MOTIFS=GATG,GGAT,ATGG;STRUC=<VC152117>,ID=22-27106108-27106117-T;MOTIFS=T;STRUC=<TR2268976>,ID=22-27106118-27106130-T;MOTIFS=T;STRUC=<TR2268977>,ID=22-27108234-27108244-G;MOTIFS=G;STRUC=<TR2268978>,ID=22-27108384-27108394-TTG;MOTIFS=TTG;STRUC=<TR2268979>,ID=22-27108868-27108878-C;MOTIFS=C;STRUC=<TR2268980>,ID=22-27109135-27109144-AGC;MOTIFS=AGC;STRUC=<TR2268981>,ID=22-27109239-27109252-ACTC;MOTIFS=ACTC;STRUC=<TR2268982>,ID=22-27109269-27109281-TCAT;MOTIFS=TCAT;STRUC=<TR2268983>,ID=22-27109282-27109296-CATT;MOTIFS=CATT;STRUC=<TR2268984>,ID=22-27109293-27109317-TCAC;MOTIFS=TCAC;STRUC=<TR2268985>,ID=22-27109385-27109398-TCAC;MOTIFS=TCAC;STRUC=<TR2268986>	HPRC,HGSVC	No	6.285	No	NA,NA	NA	NA
chr22:27154828	577567	INS	326	0.8884	0.408	212	NA	NA	NA	NA	NA	NA	NA	NA	enhancer	No	NA	HPRC,HGSVC,1KG-ONT	Yes	9.915	Yes	NA,NA	NA	NA
chr22:27168221	577568	DEL	180	0.8844	0.473	18	NA	NA	NA	NA	NA	NA	NA	NA	NA	No	NA	NA	Yes	1.688	Yes	NA,NA	NA	NA
chr22:27209727	577569	INS	338	0.9455	0.3219	1	NA	NA	NA	NA	NA	NA	NA	NA	NA	No	ID=22-27209674-27209692-TCTT,22-27209765-27209780-TTCT,22-27209785-27209798-TTTC;MOTIFS=TCTT,TTTC,TTCT;STRUC=<VC152133>,ID=22-27209698-27209762-TCTT;MOTIFS=TCTT;STRUC=<TR2269186>	HPRC	No	0.794	No	NA,NA	NA	NA
chr22:27221173	577570	DEL	132	0.8908	0.4128	5	NA	NA	NA	NA	NA	NA	NA	NA	NA	No	ID=22-27221167-27221188-AC,22-27221193-27221212-AC,22-27221217-27221238-AC,22-27221243-27221262-AC,22-27221263-27221278-AC,22-27221259-27221283-ACAG,22-27221283-27221300-AC,22-27221305-27221324-AC,22-27221329-27221346-AC;MOTIFS=AC,ACAG;STRUC=<VC152135>	HPRC,HGSVC,1KG-ONT	Yes	0.952	Yes	NA,NA	NA	NA
chr22:27221193	577571	DEL	140	0.8376	0.6076	132	NA	NA	NA	NA	NA	NA	NA	NA	NA	No	ID=22-27221167-27221188-AC,22-27221193-27221212-AC,22-27221217-27221238-AC,22-27221243-27221262-AC,22-27221263-27221278-AC,22-27221259-27221283-ACAG,22-27221283-27221300-AC,22-27221305-27221324-AC,22-27221329-27221346-AC;MOTIFS=AC,ACAG;STRUC=<VC152135>	HPRC,HGSVC,1KG-ONT	Yes	0.954	Yes	NA,NA	NA	NA
chr22:27246689	577572	DEL	93	0.8566	0.5268	3	NA	NA	NA	NA	NA	NA	NA	NA	NA	No	ID=22-27246750-27246762-GATG;MOTIFS=GATG;STRUC=<TR2269221>,ID=22-27246762-27246778-ATGGATGA;MOTIFS=ATGGATGA;STRUC=<TR2269222>	NA	No	1.594	Yes	NA,NA	NA	NA
chr22:27249397	577573	INS	156	0.839	0.6171	1	NA	NA	NA	NA	NA	NA	NA	NA	NA	No	NA	NA	Yes	0.794	No	NA,NA	NA	NA
chr22:27258889	577574	DEL	3150	0.8209	0.6675	3	NA	NA	NA	NA	NA	NA	NA	NA	NA	No	ID=22-27259129-27259138-TC;MOTIFS=TC;STRUC=<TR2269241>,ID=22-27259173-27259197-TTTGTTT;MOTIFS=TTTGTTT;STRUC=<TR2269242>,ID=22-27260304-27260312-T;MOTIFS=T;STRUC=<TR2269243>,ID=22-27260364-27260373-ACC;MOTIFS=ACC;STRUC=(ACC)n,ID=22-27260375-27260381-C;MOTIFS=C;STRUC=<TR2269244>,ID=22-27260382-27260392-C;MOTIFS=C;STRUC=<TR2269245>,ID=22-27261089-27261104-TTTG;MOTIFS=TTTG;STRUC=<TR2269246>,ID=22-27261136-27261144-A;MOTIFS=A;STRUC=<TR2269247>,ID=22-27261963-27261979-AATAA;MOTIFS=AATAA;STRUC=<TR2269248>	NA	Yes	8.055	No	NA,NA	NA	NA
chr22:27271496	577575	DEL	349	0.9305	0.2518	1	NA	NA	NA	NA	NA	NA	NA	NA	NA	No	ID=22-27271684-27271696-TTCA;MOTIFS=TTCA;STRUC=<TR2269259>	NA	No	3.257	No	NA,NA	NA	NA
chr22:27279857	577576	DEL	267	0.8621	0.5898	2	NA	NA	NA	NA	NA	NA	NA	NA	NA	No	ID=22-27279798-27279806-T,22-27279912-27279924-AT;MOTIFS=AT,T;STRUC=<VC152142>,ID=22-27279928-27279976-TA;MOTIFS=TA;STRUC=<TR2269275>	NA	Yes	2.533	No	NA,NA	NA	NA
chr22:27279928	577577	INS	57	0.8537	0.5563	3	NA	NA	NA	NA	NA	NA	NA	NA	NA	No	ID=22-27279798-27279806-T,22-27279912-27279924-AT;MOTIFS=AT,T;STRUC=<VC152142>	NA	No	1.965	No	NA,NA	NA	NA
chr22:27279928	577578	INS	62	0.8548	0.536	8	NA	NA	NA	NA	NA	NA	NA	NA	NA	No	ID=22-27279798-27279806-T,22-27279912-27279924-AT;MOTIFS=AT,T;STRUC=<VC152142>	NA	No	1.965	Yes	NA,NA	NA	NA
chr22:27325016	577580	DEL	163	0.7975	0.6998	1	NA	NA	NA	NA	NA	NA	NA	NA	NA	No	ID=22-27324904-27324917-TGGA,22-27324928-27324942-TGGA,22-27324968-27325016-TGGA,22-27325024-27325067-TGGA,22-27325079-27325100-TGGA,22-27325103-27325117-TGGA,22-27325121-27325209-GATGGATGGATTGTTGGATGGATGGATGGATGGATGGATGGATG,22-27325135-27325176-TGGA,22-27325227-27325265-TGGA;MOTIFS=GATGGATGGATTGTTGGATGGATGGATGGATGGATGGATGGATG,TGGA;STRUC=<VC152145>	NA	No	1.535	No	NA,NA	NA	NA
chr22:27325028	577581	DEL	107	0.8452	0.5623	5	NA	NA	NA	NA	NA	NA	NA	NA	NA	No	ID=22-27324904-27324917-TGGA,22-27324928-27324942-TGGA,22-27324968-27325016-TGGA,22-27325024-27325067-TGGA,22-27325079-27325100-TGGA,22-27325103-27325117-TGGA,22-27325121-27325209-GATGGATGGATTGTTGGATGGATGGATGGATGGATGGATGGATG,22-27325135-27325176-TGGA,22-27325227-27325265-TGGA;MOTIFS=GATGGATGGATTGTTGGATGGATGGATGGATGGATGGATGGATG,TGGA;STRUC=<VC152145>	HPRC,HGSVC,1KG-ONT	No	0.884	Yes	NA,NA	NA	NA
chr22:27325079	577582	INS	55	0.8534	0.5523	13	NA	NA	NA	NA	NA	NA	NA	NA	NA	No	ID=22-27324904-27324917-TGGA,22-27324928-27324942-TGGA,22-27324968-27325016-TGGA,22-27325024-27325067-TGGA,22-27325079-27325100-TGGA,22-27325103-27325117-TGGA,22-27325121-27325209-GATGGATGGATTGTTGGATGGATGGATGGATGGATGGATGGATG,22-27325135-27325176-TGGA,22-27325227-27325265-TGGA;MOTIFS=GATGGATGGATTGTTGGATGGATGGATGGATGGATGGATGGATG,TGGA;STRUC=<VC152145>	HPRC,HGSVC,1KG-ONT	Yes	0.794	Yes	NA,NA	NA	NA
chr22:27325135	577584	INS	52	0.8173	0.6641	91	NA	NA	NA	NA	NA	NA	NA	NA	NA	No	ID=22-27324904-27324917-TGGA,22-27324928-27324942-TGGA,22-27324968-27325016-TGGA,22-27325024-27325067-TGGA,22-27325079-27325100-TGGA,22-27325103-27325117-TGGA,22-27325121-27325209-GATGGATGGATTGTTGGATGGATGGATGGATGGATGGATGGATG,22-27325135-27325176-TGGA,22-27325227-27325265-TGGA;MOTIFS=GATGGATGGATTGTTGGATGGATGGATGGATGGATGGATGGATG,TGGA;STRUC=<VC152145>	HPRC,HGSVC,1KG-ONT	Yes	0.794	Yes	NA,NA	NA	NA
chr22:27325135	577585	INS	64	0.9025	0.3478	2	NA	NA	NA	NA	NA	NA	NA	NA	NA	No	ID=22-27324904-27324917-TGGA,22-27324928-27324942-TGGA,22-27324968-27325016-TGGA,22-27325024-27325067-TGGA,22-27325079-27325100-TGGA,22-27325103-27325117-TGGA,22-27325121-27325209-GATGGATGGATTGTTGGATGGATGGATGGATGGATGGATGGATG,22-27325135-27325176-TGGA,22-27325227-27325265-TGGA;MOTIFS=GATGGATGGATTGTTGGATGGATGGATGGATGGATGGATGGATG,TGGA;STRUC=<VC152145>	HPRC,HGSVC,1KG-ONT	Yes	0.794	No	NA,NA	NA	NA
chr22:27325135	577583	INS	60	0.8675	0.4977	3	NA	NA	NA	NA	NA	NA	NA	NA	NA	No	ID=22-27324904-27324917-TGGA,22-27324928-27324942-TGGA,22-27324968-27325016-TGGA,22-27325024-27325067-TGGA,22-27325079-27325100-TGGA,22-27325103-27325117-TGGA,22-27325121-27325209-GATGGATGGATTGTTGGATGGATGGATGGATGGATGGATGGATG,22-27325135-27325176-TGGA,22-27325227-27325265-TGGA;MOTIFS=GATGGATGGATTGTTGGATGGATGGATGGATGGATGGATGGATG,TGGA;STRUC=<VC152145>	HPRC,HGSVC,1KG-ONT	Yes	0.794	No	NA,NA	NA	NA
chr22:27325175	577586	INS	64	0.8751	0.4528	2	NA	NA	NA	NA	NA	NA	NA	NA	NA	No	ID=22-27324904-27324917-TGGA,22-27324928-27324942-TGGA,22-27324968-27325016-TGGA,22-27325024-27325067-TGGA,22-27325079-27325100-TGGA,22-27325103-27325117-TGGA,22-27325121-27325209-GATGGATGGATTGTTGGATGGATGGATGGATGGATGGATGGATG,22-27325135-27325176-TGGA,22-27325227-27325265-TGGA;MOTIFS=GATGGATGGATTGTTGGATGGATGGATGGATGGATGGATGGATG,TGGA;STRUC=<VC152145>	HPRC,HGSVC,1KG-ONT	Yes	0.794	Yes	NA,NA	NA	NA
chr22:27325175	577587	INS	60	0.8501	0.5191	42	NA	NA	NA	NA	NA	NA	NA	NA	NA	No	ID=22-27324904-27324917-TGGA,22-27324928-27324942-TGGA,22-27324968-27325016-TGGA,22-27325024-27325067-TGGA,22-27325079-27325100-TGGA,22-27325103-27325117-TGGA,22-27325121-27325209-GATGGATGGATTGTTGGATGGATGGATGGATGGATGGATGGATG,22-27325135-27325176-TGGA,22-27325227-27325265-TGGA;MOTIFS=GATGGATGGATTGTTGGATGGATGGATGGATGGATGGATGGATG,TGGA;STRUC=<VC152145>	HPRC,HGSVC,1KG-ONT	Yes	0.794	Yes	NA,NA	NA	NA
chr22:27325175	577588	INS	56	0.8667	0.5143	86	NA	NA	NA	NA	NA	NA	NA	NA	NA	No	ID=22-27324904-27324917-TGGA,22-27324928-27324942-TGGA,22-27324968-27325016-TGGA,22-27325024-27325067-TGGA,22-27325079-27325100-TGGA,22-27325103-27325117-TGGA,22-27325121-27325209-GATGGATGGATTGTTGGATGGATGGATGGATGGATGGATGGATG,22-27325135-27325176-TGGA,22-27325227-27325265-TGGA;MOTIFS=GATGGATGGATTGTTGGATGGATGGATGGATGGATGGATGGATG,TGGA;STRUC=<VC152145>	HPRC,HGSVC,1KG-ONT	Yes	0.794	Yes	NA,NA	NA	NA
chr22:27325179	577589	INS	55	0.8084	0.6947	26	NA	NA	NA	NA	NA	NA	NA	NA	NA	No	ID=22-27324904-27324917-TGGA,22-27324928-27324942-TGGA,22-27324968-27325016-TGGA,22-27325024-27325067-TGGA,22-27325079-27325100-TGGA,22-27325103-27325117-TGGA,22-27325121-27325209-GATGGATGGATTGTTGGATGGATGGATGGATGGATGGATGGATG,22-27325135-27325176-TGGA,22-27325227-27325265-TGGA;MOTIFS=GATGGATGGATTGTTGGATGGATGGATGGATGGATGGATGGATG,TGGA;STRUC=<VC152145>	HPRC,HGSVC,1KG-ONT	Yes	0.794	Yes	NA,NA	NA	NA
chr22:27325211	577590	INS	53	0.8356	0.5935	4	NA	NA	NA	NA	NA	NA	NA	NA	NA	No	ID=22-27324904-27324917-TGGA,22-27324928-27324942-TGGA,22-27324968-27325016-TGGA,22-27325024-27325067-TGGA,22-27325079-27325100-TGGA,22-27325103-27325117-TGGA,22-27325121-27325209-GATGGATGGATTGTTGGATGGATGGATGGATGGATGGATGGATG,22-27325135-27325176-TGGA,22-27325227-27325265-TGGA;MOTIFS=GATGGATGGATTGTTGGATGGATGGATGGATGGATGGATGGATG,TGGA;STRUC=<VC152145>,ID=22-27325179-27325224-TGGA;MOTIFS=TGGA;STRUC=<TR2269357>	HPRC,HGSVC,1KG-ONT	Yes	1.997	No	NA,NA	NA	NA
chr22:27401302	577591	DEL	60	0.8608	0.5322	4	NA	NA	NA	NA	NA	NA	NA	NA	NA	No	ID=22-27401274-27401289-ATGA;MOTIFS=ATGA;STRUC=(ATGA)n,ID=22-27401302-27401390-ATGG;MOTIFS=ATGG;STRUC=<TR2269469>	1KG-ONT	No	0.538	Yes	NA,NA	NA	NA
chr22:27401302	577592	DEL	64	0.8703	0.5155	8	NA	NA	NA	NA	NA	NA	NA	NA	NA	No	ID=22-27401274-27401289-ATGA;MOTIFS=ATGA;STRUC=(ATGA)n,ID=22-27401302-27401390-ATGG;MOTIFS=ATGG;STRUC=<TR2269469>	1KG-ONT	No	0.538	Yes	NA,NA	NA	NA
chr22:27543122	577593	INS	355	0.9333	0.5191	1	NA	NA	NA	NA	NA	NA	NA	NA	NA	No	NA	HPRC	No	1.992	No	NA,NA	NA	NA
chr22:27543854	577594	DEL	192	0.874	0.5489	15	NA	NA	NA	NA	NA	NA	NA	NA	NA	No	NA	HPRC,1KG-ONT	No	0.686	Yes	NA,NA	NA	NA
chr22:27611172	577595	INS	128	0.8258	0.6313	31	NA	NA	NA	NA	NA	NA	NA	NA	NA	No	NA	HPRC,HGSVC,1KG-ONT	No	1.992	Yes	NA,NA	NA	NA
chr22:27611172	577596	DEL	64	0.899	0.3608	15	NA	NA	NA	NA	NA	NA	NA	NA	NA	No	NA	NA	Yes	2.214	Yes	NA,NA	NA	NA
chr22:27611188	577597	INS	160	0.95	0.1943	87	NA	NA	NA	NA	NA	NA	NA	NA	NA	No	NA	HPRC,HGSVC	No	1.992	Yes	NA,NA	NA	NA
chr22:27611217	577598	INS	64	0.8682	0.5183	3	NA	NA	NA	NA	NA	NA	NA	NA	NA	No	NA	HPRC	No	1.992	Yes	NA,NA	NA	NA
chr22:27611217	577599	INS	96	0.8933	0.3874	294	NA	NA	NA	NA	NA	NA	NA	NA	NA	No	NA	HPRC,HGSVC,1KG-ONT	No	1.992	Yes	NA,NA	NA	NA
chr22:27611217	577600	INS	96	0.8598	0.5361	789	NA	NA	NA	NA	NA	NA	NA	NA	NA	No	NA	HPRC,HGSVC,1KG-ONT	No	1.992	Yes	NA,NA	NA	NA
chr22:27611217	577601	INS	125	0.8571	0.5414	5	NA	NA	NA	NA	NA	NA	NA	NA	NA	No	NA	HPRC,HGSVC,1KG-ONT	No	1.992	No	NA,NA	NA	NA
chr22:27611264	577602	INS	89	0.9322	0.2663	1	NA	NA	NA	NA	NA	NA	NA	NA	NA	No	NA	HPRC,HGSVC,1KG-ONT	No	1.992	No	NA,NA	NA	NA
chr22:27611265	577603	INS	105	0.8488	0.5754	2	NA	NA	NA	NA	NA	NA	NA	NA	NA	No	NA	HPRC,HGSVC,1KG-ONT	No	1.992	Yes	NA,NA	NA	NA
chr22:27656357	577604	DEL	112	0.9018	0.371	4	NA	NA	NA	NA	NA	NA	NA	NA	NA	No	ID=22-27656386-27656402-AAGG;MOTIFS=AAGG;STRUC=<TR2269903>,ID=22-27656441-27656453-GATG;MOTIFS=GATG;STRUC=<TR2269904>,ID=22-27656466-27656479-GGAT;MOTIFS=GGAT;STRUC=<TR2269905>	NA	Yes	0.748	Yes	NA,NA	NA	NA
chr22:27665048	577605	INS	464	0.7981	0.6916	1	NA	NA	NA	NA	NA	NA	NA	NA	NA	No	NA	NA	No	2.538	No	NA,NA	NA	NA
chr22:27671950	577606	INS	178	0.8541	0.5488	12	NA	NA	NA	NA	NA	NA	NA	NA	NA	No	ID=22-27671895-27671905-T,22-27671930-27671966-AGGA,22-27671938-27671942-AGGG,22-27671950-27671958-AGGG,22-27671973-27671982-GAA,22-27672005-27672021-AGGA,22-27672072-27672086-AGGG,22-27672101-27672114-AGGG,22-27672118-27672133-AGGGG;MOTIFS=AGGA,AGGG,AGGGG,GAA,T;STRUC=<VC152193>	HGSVC	Yes	0.142	Yes	NA,NA	NA	NA
chr22:27725555	577608	INS	478	0.9291	0.2857	1	NA	NA	NA	NA	NA	NA	NA	NA	NA	No	ID=22-27725489-27725498-TAT,22-27725509-27725520-CAT,22-27725539-27725551-CAT,22-27725566-27725577-CAC,22-27725622-27725633-CAT;MOTIFS=TAT,CAC,CAT;STRUC=<VC152200>	HPRC,HGSVC,1KG-ONT	No	3.322	No	NA,NA	NA	NA
chr22:27725555	577616	INS	522	0.8792	0.4499	12	NA	NA	NA	NA	NA	NA	NA	NA	NA	No	ID=22-27725489-27725498-TAT,22-27725509-27725520-CAT,22-27725539-27725551-CAT,22-27725566-27725577-CAC,22-27725622-27725633-CAT;MOTIFS=TAT,CAC,CAT;STRUC=<VC152200>	HPRC,HGSVC,1KG-ONT	No	3.322	Yes	NA,NA	NA	NA
chr22:27725555	577615	INS	519	0.9698	0.1526	30	NA	NA	NA	NA	NA	NA	NA	NA	NA	No	ID=22-27725489-27725498-TAT,22-27725509-27725520-CAT,22-27725539-27725551-CAT,22-27725566-27725577-CAC,22-27725622-27725633-CAT;MOTIFS=TAT,CAC,CAT;STRUC=<VC152200>	HPRC,HGSVC,1KG-ONT	No	3.322	Yes	NA,NA	NA	NA
chr22:27725555	577614	INS	487	0.9426	0.2448	57	NA	NA	NA	NA	NA	NA	NA	NA	NA	No	ID=22-27725489-27725498-TAT,22-27725509-27725520-CAT,22-27725539-27725551-CAT,22-27725566-27725577-CAC,22-27725622-27725633-CAT;MOTIFS=TAT,CAC,CAT;STRUC=<VC152200>	HPRC,HGSVC,1KG-ONT	No	3.322	Yes	NA,NA	NA	NA
chr22:27725555	577613	INS	513	0.9878	0.0395	1011	NA	NA	NA	NA	NA	NA	NA	NA	NA	No	ID=22-27725489-27725498-TAT,22-27725509-27725520-CAT,22-27725539-27725551-CAT,22-27725566-27725577-CAC,22-27725622-27725633-CAT;MOTIFS=TAT,CAC,CAT;STRUC=<VC152200>	HPRC,HGSVC,1KG-ONT	No	3.322	Yes	NA,NA	NA	NA
chr22:27725555	577611	INS	627	0.8278	0.6295	3	NA	NA	NA	NA	NA	NA	NA	NA	NA	No	ID=22-27725489-27725498-TAT,22-27725509-27725520-CAT,22-27725539-27725551-CAT,22-27725566-27725577-CAC,22-27725622-27725633-CAT;MOTIFS=TAT,CAC,CAT;STRUC=<VC152200>	HPRC,HGSVC,1KG-ONT	No	3.322	No	NA,NA	NA	NA
chr22:27725555	577610	INS	565	0.9347	0.2599	3	NA	NA	NA	NA	NA	NA	NA	NA	NA	No	ID=22-27725489-27725498-TAT,22-27725509-27725520-CAT,22-27725539-27725551-CAT,22-27725566-27725577-CAC,22-27725622-27725633-CAT;MOTIFS=TAT,CAC,CAT;STRUC=<VC152200>	HPRC,HGSVC,1KG-ONT	No	3.322	Yes	NA,NA	NA	NA
chr22:27725555	577609	INS	684	0.8556	0.5443	6	NA	NA	NA	NA	NA	NA	NA	NA	NA	No	ID=22-27725489-27725498-TAT,22-27725509-27725520-CAT,22-27725539-27725551-CAT,22-27725566-27725577-CAC,22-27725622-27725633-CAT;MOTIFS=TAT,CAC,CAT;STRUC=<VC152200>	HPRC,HGSVC,1KG-ONT	No	3.322	Yes	NA,NA	NA	NA
chr22:27725555	577612	INS	570	0.8733	0.467	34	NA	NA	NA	NA	NA	NA	NA	NA	NA	No	ID=22-27725489-27725498-TAT,22-27725509-27725520-CAT,22-27725539-27725551-CAT,22-27725566-27725577-CAC,22-27725622-27725633-CAT;MOTIFS=TAT,CAC,CAT;STRUC=<VC152200>	HPRC,HGSVC,1KG-ONT	No	3.322	Yes	NA,NA	NA	NA
chr22:27728561	577617	INS	61	0.8411	0.6233	7	NA	NA	NA	NA	NA	NA	NA	NA	NA	No	ID=22-27728411-27728423-AGAA,22-27728441-27728456-AGAAA,22-27728471-27728484-AGAA,22-27728536-27728605-AGAA,22-27728597-27728602-GAAAG,22-27728603-27728667-AAAGG,22-27728663-27728673-AAAGA;MOTIFS=GAAAG,AAAGA,AGAAA,AGAA,AAAGG;STRUC=<VC152201>	NA	Yes	3.322	Yes	NA,NA	NA	NA
chr22:27728565	577618	INS	86	0.8046	0.692	9	NA	NA	NA	NA	NA	NA	NA	NA	NA	No	ID=22-27728411-27728423-AGAA,22-27728441-27728456-AGAAA,22-27728471-27728484-AGAA,22-27728536-27728605-AGAA,22-27728597-27728602-GAAAG,22-27728603-27728667-AAAGG,22-27728663-27728673-AAAGA;MOTIFS=GAAAG,AAAGA,AGAAA,AGAA,AAAGG;STRUC=<VC152201>	HPRC,HGSVC	No	3.322	Yes	NA,NA	NA	NA
chr22:27728573	577619	INS	167	0.7938	0.6895	38	NA	NA	NA	NA	NA	NA	NA	NA	NA	No	ID=22-27728411-27728423-AGAA,22-27728441-27728456-AGAAA,22-27728471-27728484-AGAA,22-27728536-27728605-AGAA,22-27728597-27728602-GAAAG,22-27728603-27728667-AAAGG,22-27728663-27728673-AAAGA;MOTIFS=GAAAG,AAAGA,AGAAA,AGAA,AAAGG;STRUC=<VC152201>	HPRC,HGSVC,1KG-ONT	No	3.322	Yes	NA,NA	NA	NA
chr22:27728576	577620	INS	110	0.8427	0.5946	14	NA	NA	NA	NA	NA	NA	NA	NA	NA	No	ID=22-27728411-27728423-AGAA,22-27728441-27728456-AGAAA,22-27728471-27728484-AGAA,22-27728536-27728605-AGAA,22-27728597-27728602-GAAAG,22-27728603-27728667-AAAGG,22-27728663-27728673-AAAGA;MOTIFS=GAAAG,AAAGA,AGAAA,AGAA,AAAGG;STRUC=<VC152201>	HPRC,HGSVC,1KG-ONT	No	3.322	Yes	NA,NA	NA	NA
chr22:27728593	577621	INS	178	0.8158	0.6519	18	NA	NA	NA	NA	NA	NA	NA	NA	NA	No	ID=22-27728411-27728423-AGAA,22-27728441-27728456-AGAAA,22-27728471-27728484-AGAA,22-27728536-27728605-AGAA,22-27728597-27728602-GAAAG,22-27728603-27728667-AAAGG,22-27728663-27728673-AAAGA;MOTIFS=GAAAG,AAAGA,AGAAA,AGAA,AAAGG;STRUC=<VC152201>	HPRC,HGSVC,1KG-ONT	No	3.322	Yes	NA,NA	NA	NA
chr22:27728594	577622	INS	67	0.8668	0.4929	7	NA	NA	NA	NA	NA	NA	NA	NA	NA	No	ID=22-27728411-27728423-AGAA,22-27728441-27728456-AGAAA,22-27728471-27728484-AGAA,22-27728536-27728605-AGAA,22-27728597-27728602-GAAAG,22-27728603-27728667-AAAGG,22-27728663-27728673-AAAGA;MOTIFS=GAAAG,AAAGA,AGAAA,AGAA,AAAGG;STRUC=<VC152201>	NA	No	3.322	Yes	NA,NA	NA	NA
chr22:27728594	577628	INS	98	0.8794	0.5427	5	NA	NA	NA	NA	NA	NA	NA	NA	NA	No	ID=22-27728411-27728423-AGAA,22-27728441-27728456-AGAAA,22-27728471-27728484-AGAA,22-27728536-27728605-AGAA,22-27728597-27728602-GAAAG,22-27728603-27728667-AAAGG,22-27728663-27728673-AAAGA;MOTIFS=GAAAG,AAAGA,AGAAA,AGAA,AAAGG;STRUC=<VC152201>	HPRC,HGSVC,1KG-ONT	No	3.322	Yes	NA,NA	NA	NA
chr22:27728594	577627	INS	152	0.8041	0.693	84	NA	NA	NA	NA	NA	NA	NA	NA	NA	No	ID=22-27728411-27728423-AGAA,22-27728441-27728456-AGAAA,22-27728471-27728484-AGAA,22-27728536-27728605-AGAA,22-27728597-27728602-GAAAG,22-27728603-27728667-AAAGG,22-27728663-27728673-AAAGA;MOTIFS=GAAAG,AAAGA,AGAAA,AGAA,AAAGG;STRUC=<VC152201>	HPRC,HGSVC,1KG-ONT	No	3.322	Yes	NA,NA	NA	NA
chr22:27728594	577626	INS	137	0.9424	0.2565	75	NA	NA	NA	NA	NA	NA	NA	NA	NA	No	ID=22-27728411-27728423-AGAA,22-27728441-27728456-AGAAA,22-27728471-27728484-AGAA,22-27728536-27728605-AGAA,22-27728597-27728602-GAAAG,22-27728603-27728667-AAAGG,22-27728663-27728673-AAAGA;MOTIFS=GAAAG,AAAGA,AGAAA,AGAA,AAAGG;STRUC=<VC152201>	HPRC,HGSVC,1KG-ONT	No	3.322	Yes	NA,NA	NA	NA
chr22:27728594	577625	INS	127	0.8937	0.3694	41	NA	NA	NA	NA	NA	NA	NA	NA	NA	No	ID=22-27728411-27728423-AGAA,22-27728441-27728456-AGAAA,22-27728471-27728484-AGAA,22-27728536-27728605-AGAA,22-27728597-27728602-GAAAG,22-27728603-27728667-AAAGG,22-27728663-27728673-AAAGA;MOTIFS=GAAAG,AAAGA,AGAAA,AGAA,AAAGG;STRUC=<VC152201>	HPRC,HGSVC,1KG-ONT	No	3.322	Yes	NA,NA	NA	NA
chr22:27728594	577624	INS	117	0.8102	0.659	24	NA	NA	NA	NA	NA	NA	NA	NA	NA	No	ID=22-27728411-27728423-AGAA,22-27728441-27728456-AGAAA,22-27728471-27728484-AGAA,22-27728536-27728605-AGAA,22-27728597-27728602-GAAAG,22-27728603-27728667-AAAGG,22-27728663-27728673-AAAGA;MOTIFS=GAAAG,AAAGA,AGAAA,AGAA,AAAGG;STRUC=<VC152201>	HPRC,HGSVC,1KG-ONT	No	3.322	Yes	NA,NA	NA	NA
chr22:27728594	577623	INS	92	0.9078	0.3403	8	NA	NA	NA	NA	NA	NA	NA	NA	NA	No	ID=22-27728411-27728423-AGAA,22-27728441-27728456-AGAAA,22-27728471-27728484-AGAA,22-27728536-27728605-AGAA,22-27728597-27728602-GAAAG,22-27728603-27728667-AAAGG,22-27728663-27728673-AAAGA;MOTIFS=GAAAG,AAAGA,AGAAA,AGAA,AAAGG;STRUC=<VC152201>	HPRC,HGSVC	No	3.322	Yes	NA,NA	NA	NA
chr22:27728607	577629	INS	188	0.8126	0.688	9	NA	NA	NA	NA	NA	NA	NA	NA	NA	No	ID=22-27728411-27728423-AGAA,22-27728441-27728456-AGAAA,22-27728471-27728484-AGAA,22-27728536-27728605-AGAA,22-27728597-27728602-GAAAG,22-27728603-27728667-AAAGG,22-27728663-27728673-AAAGA;MOTIFS=GAAAG,AAAGA,AGAAA,AGAA,AAAGG;STRUC=<VC152201>	HPRC,HGSVC,1KG-ONT	No	3.322	Yes	NA,NA	NA	NA
chr22:27728629	577630	INS	104	0.888	0.3946	9	NA	NA	NA	NA	NA	NA	NA	NA	NA	No	ID=22-27728411-27728423-AGAA,22-27728441-27728456-AGAAA,22-27728471-27728484-AGAA,22-27728536-27728605-AGAA,22-27728597-27728602-GAAAG,22-27728603-27728667-AAAGG,22-27728663-27728673-AAAGA;MOTIFS=GAAAG,AAAGA,AGAAA,AGAA,AAAGG;STRUC=<VC152201>	HPRC,HGSVC,1KG-ONT	No	3.322	Yes	NA,NA	NA	NA
chr22:27728632	577631	INS	203	0.8235	0.6565	8	NA	NA	NA	NA	NA	NA	NA	NA	NA	No	ID=22-27728411-27728423-AGAA,22-27728441-27728456-AGAAA,22-27728471-27728484-AGAA,22-27728536-27728605-AGAA,22-27728597-27728602-GAAAG,22-27728603-27728667-AAAGG,22-27728663-27728673-AAAGA;MOTIFS=GAAAG,AAAGA,AGAAA,AGAA,AAAGG;STRUC=<VC152201>	HPRC,HGSVC	No	3.322	Yes	NA,NA	NA	NA
chr22:27734777	577632	DEL	1464	0.9145	0.5902	2	NA	NA	NA	NA	NA	NA	NA	NA	NA	No	ID=22-27734891-27734900-T;MOTIFS=T;STRUC=<TR2270001>,ID=22-27734901-27734915-T;MOTIFS=T;STRUC=(T)n	HPRC,HGSVC,1KG-ONT	No	0.179	Yes	NA,NA	NA	NA
chr22:27737068	577633	DEL	109	0.9438	0.4428	2	NA	NA	NA	NA	NA	NA	NA	NA	NA	No	ID=22-27737121-27737130-A;MOTIFS=A;STRUC=<TR2270002>	HPRC	No	1.858	Yes	NA,NA	NA	NA
chr22:27742917	577634	INS	66	0.817	0.6538	1	NA	NA	NA	NA	NA	NA	NA	NA	NA	No	NA	NA	No	0.692	No	NA,NA	NA	NA
chr22:27747727	577635	INS	358	0.8086	0.6807	1	NA	NA	NA	NA	NA	NA	NA	NA	NA	No	NA	NA	Yes	0.348	No	NA,NA	NA	NA
chr22:27770662	577636	DEL	68	0.9142	0.3543	194	MN1(0.99238,0.482)	MN1(0.99238,0.482)	MN1(0.99238,0.482)	NA	NA	NA	NA	NA	NA	No	ID=22-27770647-27770674-TTATT;MOTIFS=TTATT;STRUC=<TR2270040>	HPRC,HGSVC,1KG-ONT	Yes	1.363	Yes	NA,NA	NA	NA
chr22:27793331	577637	DEL	54	0.917	0.3016	192	MN1(0.99238,0.482)	MN1(0.99238,0.482)	MN1(0.99238,0.482)	NA	NA	NA	NA	NA	NA	No	NA	HPRC,HGSVC,1KG-ONT	No	16.12	Yes	NA,NA	NA	NA
chr22:27805650	577638	INS	96	0.8645	0.4659	17	NA	NA	NA	NA	NA	NA	NA	NA	NA	No	ID=22-27805613-27805622-CA,22-27805650-27805672-CA,22-27805701-27805721-CA,22-27805701-27805756-CACACACACACACACACACATATACACCTCCATAGCGTGTGGCTATGTCAGCACA,22-27805752-27805771-CA,22-27805807-27805818-CA,22-27805842-27805871-CA;MOTIFS=CA,CACACACACACACACACACATATACACCTCCATAGCGTGTGGCTATGTCAGCACA;STRUC=<VC152206>	HPRC,HGSVC,1KG-ONT	No	0.043	Yes	NA,NA	NA	NA
chr22:27805650	577639	INS	102	0.8732	0.4534	78	NA	NA	NA	NA	NA	NA	NA	NA	NA	No	ID=22-27805613-27805622-CA,22-27805650-27805672-CA,22-27805701-27805721-CA,22-27805701-27805756-CACACACACACACACACACATATACACCTCCATAGCGTGTGGCTATGTCAGCACA,22-27805752-27805771-CA,22-27805807-27805818-CA,22-27805842-27805871-CA;MOTIFS=CA,CACACACACACACACACACATATACACCTCCATAGCGTGTGGCTATGTCAGCACA;STRUC=<VC152206>	HPRC,HGSVC,1KG-ONT	No	0.043	Yes	NA,NA	NA	NA
chr22:27805686	577640	INS	106	0.8947	0.3881	122	NA	NA	NA	NA	NA	NA	NA	NA	NA	No	ID=22-27805613-27805622-CA,22-27805650-27805672-CA,22-27805701-27805721-CA,22-27805701-27805756-CACACACACACACACACACATATACACCTCCATAGCGTGTGGCTATGTCAGCACA,22-27805752-27805771-CA,22-27805807-27805818-CA,22-27805842-27805871-CA;MOTIFS=CA,CACACACACACACACACACATATACACCTCCATAGCGTGTGGCTATGTCAGCACA;STRUC=<VC152206>	HPRC,HGSVC,1KG-ONT	No	0.135	Yes	NA,NA	NA	NA
chr22:27805701	577644	INS	161	0.8666	0.5045	1	NA	NA	NA	NA	NA	NA	NA	NA	NA	No	ID=22-27805613-27805622-CA,22-27805650-27805672-CA,22-27805701-27805721-CA,22-27805701-27805756-CACACACACACACACACACATATACACCTCCATAGCGTGTGGCTATGTCAGCACA,22-27805752-27805771-CA,22-27805807-27805818-CA,22-27805842-27805871-CA;MOTIFS=CA,CACACACACACACACACACATATACACCTCCATAGCGTGTGGCTATGTCAGCACA;STRUC=<VC152206>	HPRC	No	0.135	No	NA,NA	NA	NA
chr22:27805701	577643	INS	110	0.9561	0.1941	698	NA	NA	NA	NA	NA	NA	NA	NA	NA	No	ID=22-27805613-27805622-CA,22-27805650-27805672-CA,22-27805701-27805721-CA,22-27805701-27805756-CACACACACACACACACACATATACACCTCCATAGCGTGTGGCTATGTCAGCACA,22-27805752-27805771-CA,22-27805807-27805818-CA,22-27805842-27805871-CA;MOTIFS=CA,CACACACACACACACACACATATACACCTCCATAGCGTGTGGCTATGTCAGCACA;STRUC=<VC152206>	HPRC,HGSVC,1KG-ONT	No	0.135	Yes	NA,NA	NA	NA
chr22:27805701	577642	INS	112	0.969	0.1438	392	NA	NA	NA	NA	NA	NA	NA	NA	NA	No	ID=22-27805613-27805622-CA,22-27805650-27805672-CA,22-27805701-27805721-CA,22-27805701-27805756-CACACACACACACACACACATATACACCTCCATAGCGTGTGGCTATGTCAGCACA,22-27805752-27805771-CA,22-27805807-27805818-CA,22-27805842-27805871-CA;MOTIFS=CA,CACACACACACACACACACATATACACCTCCATAGCGTGTGGCTATGTCAGCACA;STRUC=<VC152206>	HPRC,HGSVC,1KG-ONT	No	0.135	Yes	NA,NA	NA	NA
chr22:27805701	577641	INS	55	0.8957	0.39	54	NA	NA	NA	NA	NA	NA	NA	NA	NA	No	ID=22-27805613-27805622-CA,22-27805650-27805672-CA,22-27805701-27805721-CA,22-27805701-27805756-CACACACACACACACACACATATACACCTCCATAGCGTGTGGCTATGTCAGCACA,22-27805752-27805771-CA,22-27805807-27805818-CA,22-27805842-27805871-CA;MOTIFS=CA,CACACACACACACACACACATATACACCTCCATAGCGTGTGGCTATGTCAGCACA;STRUC=<VC152206>	HPRC	No	0.135	Yes	NA,NA	NA	NA
chr22:27805703	577645	INS	100	0.9517	0.1768	23	NA	NA	NA	NA	NA	NA	NA	NA	NA	No	ID=22-27805613-27805622-CA,22-27805650-27805672-CA,22-27805701-27805721-CA,22-27805701-27805756-CACACACACACACACACACATATACACCTCCATAGCGTGTGGCTATGTCAGCACA,22-27805752-27805771-CA,22-27805807-27805818-CA,22-27805842-27805871-CA;MOTIFS=CA,CACACACACACACACACACATATACACCTCCATAGCGTGTGGCTATGTCAGCACA;STRUC=<VC152206>	HPRC,HGSVC,1KG-ONT	No	2.055	Yes	NA,NA	NA	NA
chr22:27805705	577646	INS	105	0.9274	0.4265	7	NA	NA	NA	NA	NA	NA	NA	NA	NA	No	ID=22-27805613-27805622-CA,22-27805650-27805672-CA,22-27805701-27805721-CA,22-27805701-27805756-CACACACACACACACACACATATACACCTCCATAGCGTGTGGCTATGTCAGCACA,22-27805752-27805771-CA,22-27805807-27805818-CA,22-27805842-27805871-CA;MOTIFS=CA,CACACACACACACACACACATATACACCTCCATAGCGTGTGGCTATGTCAGCACA;STRUC=<VC152206>	HPRC,HGSVC,1KG-ONT	No	0.135	Yes	NA,NA	NA	NA
chr22:27818113	577647	INS	57	0.9063	0.3485	5	NA	NA	NA	NA	NA	NA	NA	NA	NA	No	ID=22-27818098-27818114-A;MOTIFS=A;STRUC=<TR2270151>	HGSVC	No	0.692	No	NA,NA	NA	NA
chr22:27818113	577648	INS	71	0.8345	0.6099	3	NA	NA	NA	NA	NA	NA	NA	NA	NA	No	ID=22-27818098-27818114-A;MOTIFS=A;STRUC=<TR2270151>	HGSVC	No	0.692	Yes	NA,NA	NA	NA
chr22:27818113	577649	INS	62	0.8433	0.6071	2	NA	NA	NA	NA	NA	NA	NA	NA	NA	No	ID=22-27818098-27818114-A;MOTIFS=A;STRUC=<TR2270151>	HGSVC	No	0.692	Yes	NA,NA	NA	NA
chr22:27818113	577650	INS	52	0.8889	0.4141	9	NA	NA	NA	NA	NA	NA	NA	NA	NA	No	ID=22-27818098-27818114-A;MOTIFS=A;STRUC=<TR2270151>	HGSVC	No	0.692	No	NA,NA	NA	NA
chr22:27830021	577651	DEL	735	0.8063	0.6968	27	NA	NA	NA	NA	NA	NA	NA	NA	NA	No	ID=22-27830464-27830478-T;MOTIFS=T;STRUC=<TR2270177>,ID=22-27830608-27830617-CAC;MOTIFS=CAC;STRUC=<TR2270178>	HGSVC,1KG-ONT	No	0.049	Yes	NA,NA	NA	NA
chr22:27832192	577652	DEL	2802	0.8396	0.5953	1	NA	NA	NA	NA	NA	NA	NA	NA	NA	No	ID=22-27832570-27832579-TCT;MOTIFS=TCT;STRUC=<TR2270183>,ID=22-27833097-27833107-T;MOTIFS=T;STRUC=<TR2270184>,ID=22-27833240-27833249-CAC;MOTIFS=CAC;STRUC=<TR2270185>	NA	No	0.1	No	NA,NA	NA	NA
chr22:27942944	577653	INS	294	0.8894	0.4175	32	NA	NA	NA	NA	NA	NA	NA	NA	NA	No	ID=22-27942939-27942964-T;MOTIFS=T;STRUC=<TR2270335>	HPRC,HGSVC	No	0.692	Yes	NA,NA	NA	NA
chr22:27952640	577654	INS	339	0.8839	0.4239	70	NA	NA	NA	NA	NA	NA	NA	NA	NA	No	NA	HPRC,HGSVC,1KG-ONT	Yes	5.153	Yes	NA,NA	NA	NA
chr22:27971720	577655	INS	62	0.8898	0.3965	1	NA	NA	NA	NA	NA	NA	NA	NA	NA	No	ID=22-27971718-27971732-TA;MOTIFS=TA;STRUC=<TR2270378>,ID=22-27971737-27971747-TA,22-27971756-27971766-TA;MOTIFS=TA;STRUC=<VC152214>	NA	Yes	0.692	Yes	NA,NA	NA	NA
chr22:28018299	577656	INS	58	0.8562	0.5535	2	TTC28(1.0,0.386)	NA	NA	NA	NA	NA	NA	NA	NA	No	ID=22-28018298-28018307-GC;MOTIFS=GC;STRUC=<TR2270437>	NA	No	2.972	Yes	NA,NA	NA	NA
chr22:28027281	577657	DEL	89	0.9107	0.334	1	TTC28(1.0,0.386)	NA	NA	NA	NA	NA	NA	NA	NA	No	NA	NA	Yes	5.32	No	NA,NA	NA	NA
chr22:28032173	577658	INS	52	0.8742	0.4541	5	TTC28(1.0,0.386)	NA	NA	NA	NA	NA	NA	NA	NA	No	ID=22-28032115-28032132-AAAT,22-28032168-28032188-TA,22-28032175-28032263-ATATATATATATAAA,22-28032190-28032203-AT,22-28032205-28032218-AT,22-28032220-28032233-AT,22-28032235-28032248-AT,22-28032250-28032267-AT,22-28032267-28032295-GT,22-28032298-28032307-TG,22-28032310-28032321-TA;MOTIFS=ATATATATATATAAA,TA,TG,GT,AT,AAAT;STRUC=<VC152215>	HGSVC,1KG-ONT	No	0.692	Yes	NA,NA	NA	NA
chr22:28032175	577659	INS	60	0.8656	0.5281	4	TTC28(1.0,0.386)	NA	NA	NA	NA	NA	NA	NA	NA	No	ID=22-28032115-28032132-AAAT,22-28032168-28032188-TA,22-28032175-28032263-ATATATATATATAAA,22-28032190-28032203-AT,22-28032205-28032218-AT,22-28032220-28032233-AT,22-28032235-28032248-AT,22-28032250-28032267-AT,22-28032267-28032295-GT,22-28032298-28032307-TG,22-28032310-28032321-TA;MOTIFS=ATATATATATATAAA,TA,TG,GT,AT,AAAT;STRUC=<VC152215>	HGSVC,1KG-ONT	Yes	0.692	Yes	NA,NA	NA	NA
chr22:28032177	577660	INS	73	0.8269	0.6424	1	TTC28(1.0,0.386)	NA	NA	NA	NA	NA	NA	NA	NA	No	ID=22-28032115-28032132-AAAT,22-28032168-28032188-TA,22-28032175-28032263-ATATATATATATAAA,22-28032190-28032203-AT,22-28032205-28032218-AT,22-28032220-28032233-AT,22-28032235-28032248-AT,22-28032250-28032267-AT,22-28032267-28032295-GT,22-28032298-28032307-TG,22-28032310-28032321-TA;MOTIFS=ATATATATATATAAA,TA,TG,GT,AT,AAAT;STRUC=<VC152215>	HGSVC,1KG-ONT	No	0.692	No	NA,NA	NA	NA
chr22:28032218	577661	INS	52	0.8512	0.5933	6	TTC28(1.0,0.386)	NA	NA	NA	NA	NA	NA	NA	NA	No	ID=22-28032115-28032132-AAAT,22-28032168-28032188-TA,22-28032175-28032263-ATATATATATATAAA,22-28032190-28032203-AT,22-28032205-28032218-AT,22-28032220-28032233-AT,22-28032235-28032248-AT,22-28032250-28032267-AT,22-28032267-28032295-GT,22-28032298-28032307-TG,22-28032310-28032321-TA;MOTIFS=ATATATATATATAAA,TA,TG,GT,AT,AAAT;STRUC=<VC152215>	HGSVC,1KG-ONT	No	0.692	Yes	NA,NA	NA	NA
chr22:28042271	577663	INS	322	0.8707	0.4995	183	TTC28(1.0,0.386)	NA	NA	NA	NA	NA	NA	NA	NA	No	NA	HPRC,HGSVC,1KG-ONT	Yes	1.616	Yes	NA,NA	NA	NA
chr22:28042271	577664	INS	342	0.8895	0.3767	39	TTC28(1.0,0.386)	NA	NA	NA	NA	NA	NA	NA	NA	No	NA	HPRC,HGSVC,1KG-ONT	Yes	1.616	Yes	NA,NA	NA	NA
chr22:28059913	577665	INS	6083	0.82	0.6646	37	TTC28(1.0,0.386)	NA	NA	NA	NA	NA	NA	NA	NA	No	NA	HPRC,HGSVC,1KG-ONT	No	2.44	Yes	NA,NA	NA	NA
chr22:28059928	577666	DEL	131	0.83	0.6306	69	TTC28(1.0,0.386)	NA	NA	NA	NA	NA	NA	NA	NA	No	NA	NA	No	2.72	Yes	NA,NA	NA	NA
chr22:28060705	577667	DEL	123	0.8019	0.6741	89	TTC28(1.0,0.386)	NA	NA	NA	NA	NA	NA	NA	NA	No	NA	NA	No	2.843	Yes	NA,NA	NA	NA
chr22:28076051	577668	INS	339	0.9266	0.29	1	TTC28(1.0,0.386)	NA	NA	NA	NA	NA	NA	NA	NA	No	NA	NA	Yes	10.48	No	NA,NA	NA	NA
chr22:28089861	577669	INS	451	0.9707	0.4523	1	TTC28(1.0,0.386)	NA	NA	NA	NA	NA	NA	NA	NA	No	NA	HPRC,HGSVC	No	0.692	No	NA,NA	NA	NA
chr22:28243174	577671	INS	58	0.8199	0.6301	1	TTC28(1.0,0.386)	NA	NA	NA	NA	NA	NA	NA	NA	No	ID=22-28243037-28243052-A;MOTIFS=A;STRUC=(A)n	NA	No	1.616	No	NA,NA	NA	NA
chr22:28253367	577672	DEL	553	0.8027	0.6926	3	TTC28(1.0,0.386)	NA	NA	NA	NA	NA	NA	NA	CTCF_binding_site,enhancer	No	NA	NA	Yes	3.071	No	NA,NA	NA	NA
chr22:28292085	577673	INS	50	0.8819	0.4439	1	TTC28(1.0,0.386)	NA	NA	NA	NA	NA	NA	NA	NA	No	NA	NA	Yes	0.692	No	NA,NA	NA	NA
chr22:28351324	577674	INS	139	0.9218	0.5726	1	TTC28(1.0,0.386)	NA	NA	NA	NA	NA	NA	NA	NA	No	NA	HPRC,1KG-ONT	No	7.539	No	NA,NA	NA	NA
chr22:28371509	577675	INS	54	0.8768	0.4966	4	TTC28(1.0,0.386)	NA	NA	NA	NA	NA	NA	NA	NA	No	NA	NA	No	2.271	Yes	NA,NA	NA	NA
chr22:28371590	577676	INS	53	0.848	0.5634	7	TTC28(1.0,0.386)	NA	NA	NA	NA	NA	NA	NA	NA	No	ID=22-28371509-28371529-A,22-28371598-28371612-T;MOTIFS=T,A;STRUC=<VC152223>,ID=22-28371581-28371598-A;MOTIFS=A;STRUC=<TR2270884>	HPRC	No	0.692	Yes	NA,NA	NA	NA
chr22:28380049	577677	INS	354	0.8247	0.6794	9	TTC28(1.0,0.386)	NA	NA	NA	NA	NA	NA	NA	NA	No	NA	HPRC,HGSVC,1KG-ONT	Yes	9.836	Yes	NA,NA	NA	NA
chr22:28380049	577678	INS	308	0.926	0.2956	2	TTC28(1.0,0.386)	NA	NA	NA	NA	NA	NA	NA	NA	No	NA	HPRC,HGSVC,1KG-ONT	Yes	9.836	Yes	NA,NA	NA	NA
chr22:28380049	577679	INS	334	0.9645	0.1924	78	TTC28(1.0,0.386)	NA	NA	NA	NA	NA	NA	NA	NA	No	NA	HPRC,HGSVC,1KG-ONT	Yes	9.836	Yes	NA,NA	NA	NA
chr22:28386274	577680	INS	51	0.9054	0.3417	4	TTC28(1.0,0.386)	NA	NA	NA	NA	NA	NA	NA	NA	No	NA	NA	No	0.44	Yes	NA,NA	NA	NA
chr22:28511363	577681	INS	84	0.8919	0.4048	1	TTC28(1.0,0.386)	NA	NA	NA	NA	NA	NA	NA	NA	No	NA	NA	Yes	1.616	No	NA,NA	NA	NA
chr22:28522594	577682	INS	91	0.8683	0.4725	2	TTC28(1.0,0.386)	NA	NA	NA	NA	NA	NA	NA	NA	No	NA	HGSVC	Yes	10.16	No	NA,NA	NA	NA
chr22:28537293	577694	INS	159	0.8136	0.6894	9	TTC28(1.0,0.386)	NA	NA	NA	NA	NA	NA	NA	NA	No	NA	HPRC,HGSVC	Yes	0.345	Yes	NA,NA	NA	NA
chr22:28537293	577695	INS	76	0.8396	0.5862	1	TTC28(1.0,0.386)	NA	NA	NA	NA	NA	NA	NA	NA	No	NA	HPRC,HGSVC,1KG-ONT	Yes	0.345	No	NA,NA	NA	NA
chr22:28537293	577696	INS	75	0.949	0.4279	2	TTC28(1.0,0.386)	NA	NA	NA	NA	NA	NA	NA	NA	No	NA	HPRC,HGSVC,1KG-ONT	Yes	0.345	Yes	NA,NA	NA	NA
chr22:28537293	577697	INS	120	0.8723	0.4507	3	TTC28(1.0,0.386)	NA	NA	NA	NA	NA	NA	NA	NA	No	NA	HPRC,HGSVC	Yes	0.345	No	NA,NA	NA	NA
chr22:28537293	577698	INS	130	0.8484	0.5664	2	TTC28(1.0,0.386)	NA	NA	NA	NA	NA	NA	NA	NA	No	NA	HPRC,HGSVC	Yes	0.345	No	NA,NA	NA	NA
chr22:28537293	577699	INS	211	0.8361	0.6068	4	TTC28(1.0,0.386)	NA	NA	NA	NA	NA	NA	NA	NA	No	NA	HPRC,HGSVC	Yes	0.345	Yes	NA,NA	NA	NA
chr22:28537293	577700	INS	224	0.8849	0.4908	1	TTC28(1.0,0.386)	NA	NA	NA	NA	NA	NA	NA	NA	No	NA	HPRC,HGSVC	Yes	0.345	No	NA,NA	NA	NA
chr22:28537293	577701	INS	239	0.7982	0.6857	4	TTC28(1.0,0.386)	NA	NA	NA	NA	NA	NA	NA	NA	No	NA	HPRC,HGSVC	Yes	0.345	Yes	NA,NA	NA	NA
chr22:28537293	577702	INS	258	0.8268	0.6382	6	TTC28(1.0,0.386)	NA	NA	NA	NA	NA	NA	NA	NA	No	NA	HPRC,HGSVC	Yes	0.345	Yes	NA,NA	NA	NA
chr22:28537293	577683	INS	176	0.9568	0.3792	2	TTC28(1.0,0.386)	NA	NA	NA	NA	NA	NA	NA	NA	No	NA	HPRC,HGSVC	Yes	0.345	Yes	NA,NA	NA	NA
chr22:28537293	577693	INS	139	0.8117	0.6535	1	TTC28(1.0,0.386)	NA	NA	NA	NA	NA	NA	NA	NA	No	NA	HPRC,HGSVC	Yes	0.345	No	NA,NA	NA	NA
chr22:28537293	577692	INS	149	0.9308	0.492	3	TTC28(1.0,0.386)	NA	NA	NA	NA	NA	NA	NA	NA	No	NA	HPRC,HGSVC	Yes	0.345	Yes	NA,NA	NA	NA
chr22:28537293	577691	INS	87	0.8157	0.6827	4	TTC28(1.0,0.386)	NA	NA	NA	NA	NA	NA	NA	NA	No	NA	HPRC,HGSVC,1KG-ONT	Yes	0.345	Yes	NA,NA	NA	NA
chr22:28537293	577690	INS	102	0.858	0.5653	2	TTC28(1.0,0.386)	NA	NA	NA	NA	NA	NA	NA	NA	No	NA	HPRC,HGSVC,1KG-ONT	Yes	0.345	Yes	NA,NA	NA	NA
chr22:28537293	577689	INS	93	0.8329	0.6249	2	TTC28(1.0,0.386)	NA	NA	NA	NA	NA	NA	NA	NA	No	NA	HPRC,HGSVC,1KG-ONT	Yes	0.345	No	NA,NA	NA	NA
chr22:28537293	577688	INS	92	0.8084	0.6827	25	TTC28(1.0,0.386)	NA	NA	NA	NA	NA	NA	NA	NA	No	NA	HPRC,HGSVC,1KG-ONT	Yes	0.345	Yes	NA,NA	NA	NA
chr22:28537293	577687	INS	87	0.8366	0.596	14	TTC28(1.0,0.386)	NA	NA	NA	NA	NA	NA	NA	NA	No	NA	HPRC,HGSVC,1KG-ONT	Yes	0.345	Yes	NA,NA	NA	NA
chr22:28537293	577686	INS	82	0.8579	0.5165	10	TTC28(1.0,0.386)	NA	NA	NA	NA	NA	NA	NA	NA	No	NA	HPRC,HGSVC,1KG-ONT	Yes	0.345	Yes	NA,NA	NA	NA
chr22:28537293	577685	INS	72	0.9048	0.3808	1	TTC28(1.0,0.386)	NA	NA	NA	NA	NA	NA	NA	NA	No	NA	HPRC,HGSVC,1KG-ONT	Yes	0.345	No	NA,NA	NA	NA
chr22:28537293	577684	INS	97	0.8696	0.4899	18	TTC28(1.0,0.386)	NA	NA	NA	NA	NA	NA	NA	NA	No	NA	HPRC,HGSVC,1KG-ONT	Yes	0.345	Yes	NA,NA	NA	NA
chr22:28578272	577703	INS	293	0.8902	0.3816	5	TTC28(1.0,0.386)	NA	NA	NA	NA	NA	NA	NA	NA	No	NA	1KG-ONT	Yes	2.387	Yes	NA,NA	NA	NA
chr22:28594553	577704	INS	457	0.811	0.6588	95	TTC28(1.0,0.386)	NA	NA	NA	NA	NA	NA	NA	NA	No	NA	HPRC,HGSVC,1KG-ONT	No	10.86	Yes	NA,NA	NA	NA
chr22:28622997	577705	DEL	4609	0.87	0.516	1	TTC28(1.0,0.386)	NA	NA	NA	NA	NA	NA	NA	NA	No	ID=22-28623234-28623243-CAC;MOTIFS=CAC;STRUC=<TR2271315>,ID=22-28623841-28623850-AAT;MOTIFS=AAT;STRUC=<TR2271316>,ID=22-28623930-28623939-A;MOTIFS=A;STRUC=<TR2271317>,ID=22-28624006-28624014-A;MOTIFS=A;STRUC=<TR2271318>,ID=22-28624377-28624389-A;MOTIFS=A;STRUC=<TR2271319>,ID=22-28624786-28624795-A;MOTIFS=A;STRUC=<TR2271320>,ID=22-28625219-28625237-AAGAAA;MOTIFS=AAGAAA;STRUC=<TR2271321>,ID=22-28626882-28626892-ATA;MOTIFS=ATA;STRUC=<TR2271322>,ID=22-28627109-28627122-AG;MOTIFS=AG;STRUC=<TR2271323>,ID=22-28627277-28627290-TAT;MOTIFS=TAT;STRUC=<TR2271324>,ID=22-28627435-28627451-T;MOTIFS=T;STRUC=<TR2271325>	NA	Yes	2.631	No	NA,NA	NA	NA
chr22:28628016	577706	DEL	125	0.9233	0.2804	2	TTC28(1.0,0.386)	NA	NA	NA	NA	NA	NA	NA	NA	No	NA	NA	Yes	2.103	Yes	NA,NA	NA	NA
chr22:28670704	577707	INS	50	0.8363	0.5952	26	TTC28(1.0,0.386)	NA	NA	NA	NA	NA	NA	NA	NA	No	NA	NA	No	2.941	Yes	NA,NA	NA	NA
chr22:28670704	577709	INS	60	0.8389	0.587	1	TTC28(1.0,0.386)	NA	NA	NA	NA	NA	NA	NA	NA	No	NA	NA	No	2.941	No	NA,NA	NA	NA
chr22:28670704	577708	INS	56	0.8915	0.4049	2	TTC28(1.0,0.386)	NA	NA	NA	NA	NA	NA	NA	NA	No	NA	NA	No	2.941	No	NA,NA	NA	NA
chr22:28671374	577710	DEL	1739	0.908	0.3176	2	TTC28(1.0,0.386)	NA	NA	NA	NA	NA	NA	NA	NA	No	ID=22-28671634-28671654-A;MOTIFS=A;STRUC=<TR2271416>,ID=22-28671683-28671693-T;MOTIFS=T;STRUC=<TR2271417>,ID=22-28672033-28672044-T;MOTIFS=T;STRUC=<TR2271418>	HPRC	Yes	2.051	Yes	NA,NA	NA	NA
chr22:28671635	577711	DEL	68	0.8743	0.5078	3	TTC28(1.0,0.386)	NA	NA	NA	NA	NA	NA	NA	NA	No	ID=22-28671634-28671654-A;MOTIFS=A;STRUC=<TR2271416>,ID=22-28671683-28671693-T;MOTIFS=T;STRUC=<TR2271417>	1KG-ONT	Yes	2.18	Yes	NA,NA	NA	NA
chr22:28689397	577712	INS	64	0.8056	0.6501	3	CHEK2(2.847e-14,1.399)	CHEK2(2.847e-14,1.399)	CHEK2(2.847e-14,1.399)	NA	NA	NA	NA	NA	NA	Yes	NA	NA	Yes	8.08	No	NA,NA	NA	NA
chr22:28730263	577713	INS	197	0.8888	0.4402	50	CHEK2(2.847e-14,1.399)	CHEK2(2.847e-14,1.399)	CHEK2(2.847e-14,1.399)	NA	NA	NA	NA	NA	NA	No	ID=22-28730239-28730256-AGAGG,22-28730252-28730267-GGAGG,22-28730282-28730298-GGAAA,22-28730321-28730341-GGAAA;MOTIFS=GGAAA,GGAGG,AGAGG;STRUC=<VC152256>	HPRC,HGSVC,1KG-ONT	Yes	2.941	Yes	NA,NA	NA	NA
chr22:28730264	577722	INS	134	0.8408	0.5945	39	CHEK2(2.847e-14,1.399)	CHEK2(2.847e-14,1.399)	CHEK2(2.847e-14,1.399)	NA	NA	NA	NA	NA	NA	No	ID=22-28730239-28730256-AGAGG,22-28730252-28730267-GGAGG,22-28730282-28730298-GGAAA,22-28730321-28730341-GGAAA;MOTIFS=GGAAA,GGAGG,AGAGG;STRUC=<VC152256>	HPRC,HGSVC,1KG-ONT	Yes	2.941	Yes	NA,NA	NA	NA
chr22:28730264	577728	INS	153	0.8101	0.6716	20	CHEK2(2.847e-14,1.399)	CHEK2(2.847e-14,1.399)	CHEK2(2.847e-14,1.399)	NA	NA	NA	NA	NA	NA	No	ID=22-28730239-28730256-AGAGG,22-28730252-28730267-GGAGG,22-28730282-28730298-GGAAA,22-28730321-28730341-GGAAA;MOTIFS=GGAAA,GGAGG,AGAGG;STRUC=<VC152256>	HPRC,HGSVC,1KG-ONT	Yes	2.941	Yes	NA,NA	NA	NA
chr22:28730264	577727	INS	213	0.8932	0.3879	61	CHEK2(2.847e-14,1.399)	CHEK2(2.847e-14,1.399)	CHEK2(2.847e-14,1.399)	NA	NA	NA	NA	NA	NA	No	ID=22-28730239-28730256-AGAGG,22-28730252-28730267-GGAGG,22-28730282-28730298-GGAAA,22-28730321-28730341-GGAAA;MOTIFS=GGAAA,GGAGG,AGAGG;STRUC=<VC152256>	HPRC,HGSVC,1KG-ONT	Yes	2.941	Yes	NA,NA	NA	NA
chr22:28730264	577726	INS	160	0.898	0.3906	20	CHEK2(2.847e-14,1.399)	CHEK2(2.847e-14,1.399)	CHEK2(2.847e-14,1.399)	NA	NA	NA	NA	NA	NA	No	ID=22-28730239-28730256-AGAGG,22-28730252-28730267-GGAGG,22-28730282-28730298-GGAAA,22-28730321-28730341-GGAAA;MOTIFS=GGAAA,GGAGG,AGAGG;STRUC=<VC152256>	HPRC,HGSVC,1KG-ONT	Yes	2.941	Yes	NA,NA	NA	NA
chr22:28730264	577725	INS	212	0.8372	0.625	10	CHEK2(2.847e-14,1.399)	CHEK2(2.847e-14,1.399)	CHEK2(2.847e-14,1.399)	NA	NA	NA	NA	NA	NA	No	ID=22-28730239-28730256-AGAGG,22-28730252-28730267-GGAGG,22-28730282-28730298-GGAAA,22-28730321-28730341-GGAAA;MOTIFS=GGAAA,GGAGG,AGAGG;STRUC=<VC152256>	HPRC,HGSVC,1KG-ONT	Yes	2.941	Yes	NA,NA	NA	NA
chr22:28730264	577724	INS	154	0.9349	0.2597	406	CHEK2(2.847e-14,1.399)	CHEK2(2.847e-14,1.399)	CHEK2(2.847e-14,1.399)	NA	NA	NA	NA	NA	NA	No	ID=22-28730239-28730256-AGAGG,22-28730252-28730267-GGAGG,22-28730282-28730298-GGAAA,22-28730321-28730341-GGAAA;MOTIFS=GGAAA,GGAGG,AGAGG;STRUC=<VC152256>	HPRC,HGSVC,1KG-ONT	Yes	2.941	Yes	NA,NA	NA	NA
chr22:28730264	577723	INS	144	0.9427	0.2234	220	CHEK2(2.847e-14,1.399)	CHEK2(2.847e-14,1.399)	CHEK2(2.847e-14,1.399)	NA	NA	NA	NA	NA	NA	No	ID=22-28730239-28730256-AGAGG,22-28730252-28730267-GGAGG,22-28730282-28730298-GGAAA,22-28730321-28730341-GGAAA;MOTIFS=GGAAA,GGAGG,AGAGG;STRUC=<VC152256>	HPRC,HGSVC,1KG-ONT	Yes	2.941	Yes	NA,NA	NA	NA
chr22:28730264	577721	INS	167	0.953	0.1848	152	CHEK2(2.847e-14,1.399)	CHEK2(2.847e-14,1.399)	CHEK2(2.847e-14,1.399)	NA	NA	NA	NA	NA	NA	No	ID=22-28730239-28730256-AGAGG,22-28730252-28730267-GGAGG,22-28730282-28730298-GGAAA,22-28730321-28730341-GGAAA;MOTIFS=GGAAA,GGAGG,AGAGG;STRUC=<VC152256>	HPRC,HGSVC,1KG-ONT	Yes	2.941	Yes	NA,NA	NA	NA
chr22:28730264	577720	INS	204	0.9328	0.2725	48	CHEK2(2.847e-14,1.399)	CHEK2(2.847e-14,1.399)	CHEK2(2.847e-14,1.399)	NA	NA	NA	NA	NA	NA	No	ID=22-28730239-28730256-AGAGG,22-28730252-28730267-GGAGG,22-28730282-28730298-GGAAA,22-28730321-28730341-GGAAA;MOTIFS=GGAAA,GGAGG,AGAGG;STRUC=<VC152256>	HPRC,HGSVC,1KG-ONT	Yes	2.941	Yes	NA,NA	NA	NA
chr22:28730264	577719	INS	190	0.8822	0.4315	356	CHEK2(2.847e-14,1.399)	CHEK2(2.847e-14,1.399)	CHEK2(2.847e-14,1.399)	NA	NA	NA	NA	NA	NA	No	ID=22-28730239-28730256-AGAGG,22-28730252-28730267-GGAGG,22-28730282-28730298-GGAAA,22-28730321-28730341-GGAAA;MOTIFS=GGAAA,GGAGG,AGAGG;STRUC=<VC152256>	HPRC,HGSVC,1KG-ONT	Yes	2.941	Yes	NA,NA	NA	NA
chr22:28730264	577718	INS	185	0.9026	0.3201	221	CHEK2(2.847e-14,1.399)	CHEK2(2.847e-14,1.399)	CHEK2(2.847e-14,1.399)	NA	NA	NA	NA	NA	NA	No	ID=22-28730239-28730256-AGAGG,22-28730252-28730267-GGAGG,22-28730282-28730298-GGAAA,22-28730321-28730341-GGAAA;MOTIFS=GGAAA,GGAGG,AGAGG;STRUC=<VC152256>	HPRC,HGSVC,1KG-ONT	Yes	2.941	Yes	NA,NA	NA	NA
chr22:28730264	577717	INS	212	0.8493	0.542	4	CHEK2(2.847e-14,1.399)	CHEK2(2.847e-14,1.399)	CHEK2(2.847e-14,1.399)	NA	NA	NA	NA	NA	NA	No	ID=22-28730239-28730256-AGAGG,22-28730252-28730267-GGAGG,22-28730282-28730298-GGAAA,22-28730321-28730341-GGAAA;MOTIFS=GGAAA,GGAGG,AGAGG;STRUC=<VC152256>	HPRC,HGSVC,1KG-ONT	Yes	2.941	No	NA,NA	NA	NA
chr22:28730264	577716	INS	175	0.8182	0.6858	32	CHEK2(2.847e-14,1.399)	CHEK2(2.847e-14,1.399)	CHEK2(2.847e-14,1.399)	NA	NA	NA	NA	NA	NA	No	ID=22-28730239-28730256-AGAGG,22-28730252-28730267-GGAGG,22-28730282-28730298-GGAAA,22-28730321-28730341-GGAAA;MOTIFS=GGAAA,GGAGG,AGAGG;STRUC=<VC152256>	HPRC,HGSVC,1KG-ONT	Yes	2.941	Yes	NA,NA	NA	NA
chr22:28730264	577715	INS	164	0.7901	0.6963	86	CHEK2(2.847e-14,1.399)	CHEK2(2.847e-14,1.399)	CHEK2(2.847e-14,1.399)	NA	NA	NA	NA	NA	NA	No	ID=22-28730239-28730256-AGAGG,22-28730252-28730267-GGAGG,22-28730282-28730298-GGAAA,22-28730321-28730341-GGAAA;MOTIFS=GGAAA,GGAGG,AGAGG;STRUC=<VC152256>	HPRC,HGSVC,1KG-ONT	Yes	2.941	Yes	NA,NA	NA	NA
chr22:28730264	577714	INS	179	0.8934	0.3784	39	CHEK2(2.847e-14,1.399)	CHEK2(2.847e-14,1.399)	CHEK2(2.847e-14,1.399)	NA	NA	NA	NA	NA	NA	No	ID=22-28730239-28730256-AGAGG,22-28730252-28730267-GGAGG,22-28730282-28730298-GGAAA,22-28730321-28730341-GGAAA;MOTIFS=GGAAA,GGAGG,AGAGG;STRUC=<VC152256>	HPRC,HGSVC,1KG-ONT	Yes	2.941	Yes	NA,NA	NA	NA
chr22:28730268	577729	INS	189	0.8252	0.6304	1	CHEK2(2.847e-14,1.399)	CHEK2(2.847e-14,1.399)	CHEK2(2.847e-14,1.399)	NA	NA	NA	NA	NA	NA	No	ID=22-28730239-28730256-AGAGG,22-28730252-28730267-GGAGG,22-28730282-28730298-GGAAA,22-28730321-28730341-GGAAA;MOTIFS=GGAAA,GGAGG,AGAGG;STRUC=<VC152256>	HPRC,HGSVC,1KG-ONT	Yes	2.941	No	NA,NA	NA	NA
chr22:28734105	577730	INS	76	0.8551	0.5543	1	CHEK2(2.847e-14,1.399)	CHEK2(2.847e-14,1.399)	CHEK2(2.847e-14,1.399)	NA	NA	NA	NA	NA	NA	No	NA	NA	No	2.941	No	NA,NA	NA	NA
chr22:28753565	577731	DEL	1572	0.8713	0.4948	1	HSCB(0.041758,0.908)	NA	NA	NA	NA	NA	NA	NA	NA	No	ID=22-28753837-28753847-A;MOTIFS=A;STRUC=<TR2271604>,ID=22-28754133-28754148-AAAC;MOTIFS=AAAC;STRUC=<TR2271605>,ID=22-28754145-28754154-A;MOTIFS=A;STRUC=<TR2271606>,ID=22-28754669-28754680-A;MOTIFS=A;STRUC=<TR2271607>,ID=22-28754799-28754813-T;MOTIFS=T;STRUC=<TR2271608>	NA	Yes	0.024	No	NA,NA	NA	NA
chr22:28762905	577733	INS	349	0.8696	0.4934	2	NA	NA	NA	NA	NA	NA	NA	NA	NA	No	NA	NA	Yes	5.106	No	NA,NA	NA	NA
chr22:28762905	577732	INS	330	0.8178	0.6586	1	NA	NA	NA	NA	NA	NA	NA	NA	NA	No	NA	NA	Yes	5.106	No	NA,NA	NA	NA
chr22:28774195	577734	DEL	2517	0.812	0.6717	1	NA	NA	NA	NA	NA	NA	NA	NA	NA	No	ID=22-28774233-28774248-T;MOTIFS=T;STRUC=<TR2271655>,ID=22-28774371-28774391-T;MOTIFS=T;STRUC=<TR2271656>,ID=22-28776267-28776276-GTG;MOTIFS=GTG;STRUC=<TR2271657>,ID=22-28776428-28776441-T;MOTIFS=T;STRUC=<TR2271658>,ID=22-28776587-28776601-T;MOTIFS=T;STRUC=<TR2271659>	NA	Yes	0.166	No	NA,NA	NA	NA
chr22:28781333	577735	DEL	317	0.9518	0.2113	933	NA	NA	NA	NA	NA	NA	NA	NA	NA	No	ID=22-28781330-28781334-T,22-28781335-28781368-T;MOTIFS=T;STRUC=<VC152261>	HPRC,HGSVC,1KG-ONT	No	0.99	Yes	NA,NA	NA	NA
chr22:28798338	577737	DEL	55	0.8809	0.4445	2	XBP1(0.0034449,0.778)	XBP1(0.0034449,0.778)	XBP1(0.0034449,0.778)	NA	NA	NA	NA	NA	NA	No	NA	NA	Yes	4.098	Yes	NA,NA	NA	NA
chr22:28800567	577738	INS	90	0.8762	0.4664	2	XBP1(0.0034449,0.778)	XBP1(0.0034449,0.778)	XBP1(0.0034449,0.778)	NA	NA	NA	NA	NA	promoter	No	NA	NA	Yes	12.88	Yes	NA,NA	NA	NA
