## Supplemental Table 3 for "Population-scale Long-read Sequencing in the *All of Us* Research Program": AoU_strict_SV_summary.csv (part 131 of 233)

SV coordinate	SV ID	SV type	SV length	Confidence score	Calibration sensitivity	AoU cohort sample count	OMIM genes intersected(pLI, LOEUF)	Disease genes intersected(pLI, LOEUF)	Cancer genes intersected(pLI, LOEUF)	ACMG genes intersected(pLI, LOEUF)	OMIM CDS intersected(pLI, LOEUF)	Disease CDS intersected(pLI, LOEUF)	Cancer CDS intersected(pLI, LOEUF)	ACMG CDS intersected(pLI, LOEUF)	Regulatory element intersected	SegDUP association(INS:within 1kb, DEL:intersect)	Tandem repeats intersected	Detected in other LR datasets(HPRC,HGSVC,1KG-ONT)	Detected in AoU SR(990/1,027 AoU Phase I matched samples)	CADD-SV score	Detected in 1KG SR	SR validation	LR assembly-supported	Locityper validation (percentage of carriers with allele differences <20 between the identified and Locityper calls.)
chr22:28800574	577739	INS	60	0.8238	0.6374	1	XBP1(0.0034449,0.778)	XBP1(0.0034449,0.778)	XBP1(0.0034449,0.778)	NA	NA	NA	NA	NA	promoter	No	NA	NA	Yes	13.06	No	NA,NA	NA	NA
chr22:28800574	577740	INS	75	0.8861	0.395	1	XBP1(0.0034449,0.778)	XBP1(0.0034449,0.778)	XBP1(0.0034449,0.778)	NA	NA	NA	NA	NA	promoter	No	NA	NA	Yes	13.06	No	NA,NA	NA	NA
chr22:28800574	577741	INS	135	0.832	0.6241	2	XBP1(0.0034449,0.778)	XBP1(0.0034449,0.778)	XBP1(0.0034449,0.778)	NA	NA	NA	NA	NA	promoter	No	NA	NA	Yes	13.06	Yes	NA,NA	NA	NA
chr22:28824747	577742	INS	135	0.855	0.5812	1	NA	NA	NA	NA	NA	NA	NA	NA	NA	No	NA	NA	Yes	3.188	No	NA,NA	NA	NA
chr22:28831231	577743	INS	180	0.9108	0.3291	30	NA	NA	NA	NA	NA	NA	NA	NA	NA	No	NA	HPRC,HGSVC	No	3.188	Yes	NA,NA	NA	NA
chr22:28844394	577744	DEL	98	0.8728	0.492	80	NA	NA	NA	NA	NA	NA	NA	NA	NA	No	ID=22-28844394-28844406-GAA,22-28844431-28844454-GAAGAG,22-28844434-28844449-GAG;MOTIFS=GAG,GAAGAG,GAA;STRUC=<VC152271>,ID=22-28844405-28844516-AAG;MOTIFS=AAG;STRUC=<TR2271841>	HPRC,HGSVC	No	1.768	Yes	NA,NA	NA	NA
chr22:28844405	577745	INS	128	0.8091	0.6727	4	NA	NA	NA	NA	NA	NA	NA	NA	NA	No	ID=22-28844394-28844406-GAA,22-28844431-28844454-GAAGAG,22-28844434-28844449-GAG;MOTIFS=GAG,GAAGAG,GAA;STRUC=<VC152271>	NA	No	0.692	Yes	NA,NA	NA	NA
chr22:28844449	577746	INS	333	0.8935	0.3792	4	NA	NA	NA	NA	NA	NA	NA	NA	NA	No	ID=22-28844394-28844406-GAA,22-28844431-28844454-GAAGAG,22-28844434-28844449-GAG;MOTIFS=GAG,GAAGAG,GAA;STRUC=<VC152271>,ID=22-28844405-28844516-AAG;MOTIFS=AAG;STRUC=<TR2271841>	HGSVC	No	0.692	No	NA,NA	NA	NA
chr22:28844473	577747	INS	57	0.8589	0.4885	9	NA	NA	NA	NA	NA	NA	NA	NA	NA	No	ID=22-28844394-28844406-GAA,22-28844431-28844454-GAAGAG,22-28844434-28844449-GAG;MOTIFS=GAG,GAAGAG,GAA;STRUC=<VC152271>,ID=22-28844405-28844516-AAG;MOTIFS=AAG;STRUC=<TR2271841>	NA	No	0.692	Yes	NA,NA	NA	NA
chr22:28844481	577748	INS	196	0.8377	0.5889	7	NA	NA	NA	NA	NA	NA	NA	NA	NA	No	ID=22-28844405-28844516-AAG;MOTIFS=AAG;STRUC=<TR2271841>	NA	No	0.692	No	NA,NA	NA	NA
chr22:28855291	577749	INS	338	0.9134	0.3227	39	NA	NA	NA	NA	NA	NA	NA	NA	NA	No	NA	1KG-ONT	No	2.387	Yes	NA,NA	NA	NA
chr22:28867175	577750	DEL	53	0.8063	0.6958	25	NA	NA	NA	NA	NA	NA	NA	NA	NA	No	ID=22-28867116-28867120-AAAG,22-28867123-28867176-GAAA,22-28867173-28867239-AAGG,22-28867236-28867255-GAAA,22-28867312-28867325-TCAT;MOTIFS=AAAG,GAAA,TCAT,AAGG;STRUC=<VC152277>	HPRC,1KG-ONT	No	0.435	Yes	NA,NA	NA	NA
chr22:28867175	577751	DEL	57	0.8252	0.6164	2	NA	NA	NA	NA	NA	NA	NA	NA	NA	No	ID=22-28867116-28867120-AAAG,22-28867123-28867176-GAAA,22-28867173-28867239-AAGG,22-28867236-28867255-GAAA,22-28867312-28867325-TCAT;MOTIFS=AAAG,GAAA,TCAT,AAGG;STRUC=<VC152277>	HPRC,1KG-ONT	No	0.435	Yes	NA,NA	NA	NA
chr22:28884370	577752	DEL	168	0.8597	0.5796	1	ZNRF3(0.97032,0.503)	ZNRF3(0.97032,0.503)	ZNRF3(0.97032,0.503)	NA	NA	NA	NA	NA	NA	No	NA	NA	Yes	15.03	No	NA,NA	NA	NA
chr22:28901648	577753	INS	53	0.8358	0.6059	124	ZNRF3(0.97032,0.503)	ZNRF3(0.97032,0.503)	ZNRF3(0.97032,0.503)	NA	NA	NA	NA	NA	NA	No	ID=22-28901635-28901656-T;MOTIFS=T;STRUC=<TR2271990>	HPRC,HGSVC,1KG-ONT	Yes	0.167	Yes	NA,NA	NA	NA
chr22:28901857	577754	INS	321	0.9362	0.2706	1	ZNRF3(0.97032,0.503)	ZNRF3(0.97032,0.503)	ZNRF3(0.97032,0.503)	NA	NA	NA	NA	NA	NA	No	NA	NA	No	0.167	No	NA,NA	NA	NA
chr22:29119985	577755	INS	663	0.7933	0.7	2	KREMEN1(3.4218e-05,0.848)	NA	NA	NA	NA	NA	NA	NA	NA	No	NA	HPRC,HGSVC,1KG-ONT	No	2.387	No	NA,NA	NA	NA
chr22:29120026	577759	INS	1713	0.8774	0.4477	7	KREMEN1(3.4218e-05,0.848)	NA	NA	NA	NA	NA	NA	NA	NA	No	NA	HPRC,HGSVC,1KG-ONT	No	0.037	Yes	NA,NA	NA	NA
chr22:29120026	577758	INS	2333	0.9251	0.2903	387	KREMEN1(3.4218e-05,0.848)	NA	NA	NA	NA	NA	NA	NA	NA	No	NA	HPRC,HGSVC	No	0.037	Yes	NA,NA	NA	NA
chr22:29120026	577757	INS	421	0.8451	0.5814	60	KREMEN1(3.4218e-05,0.848)	NA	NA	NA	NA	NA	NA	NA	NA	No	NA	HPRC,HGSVC,1KG-ONT	No	0.037	Yes	NA,NA	NA	NA
chr22:29120035	577762	INS	1805	0.8478	0.5603	4	KREMEN1(3.4218e-05,0.848)	NA	NA	NA	NA	NA	NA	NA	NA	No	NA	HPRC,HGSVC,1KG-ONT	No	0.037	Yes	NA,NA	NA	NA
chr22:29120035	577763	INS	454	0.8625	0.5212	9	KREMEN1(3.4218e-05,0.848)	NA	NA	NA	NA	NA	NA	NA	NA	No	NA	HPRC,HGSVC,1KG-ONT	No	0.037	Yes	NA,NA	NA	NA
chr22:29120078	577765	INS	85	0.8294	0.6236	1	KREMEN1(3.4218e-05,0.848)	NA	NA	NA	NA	NA	NA	NA	open_chromatin_region	No	NA	HPRC,HGSVC,1KG-ONT	No	0.037	No	NA,NA	NA	NA
chr22:29120082	577767	INS	1022	0.9036	0.3588	4	KREMEN1(3.4218e-05,0.848)	NA	NA	NA	NA	NA	NA	NA	open_chromatin_region	No	NA	HPRC,HGSVC,1KG-ONT	No	0.037	Yes	NA,NA	NA	NA
chr22:29120082	577766	INS	1190	0.8909	0.3791	19	KREMEN1(3.4218e-05,0.848)	NA	NA	NA	NA	NA	NA	NA	open_chromatin_region	No	NA	HPRC,HGSVC,1KG-ONT	No	0.037	Yes	NA,NA	NA	NA
chr22:29120082	577771	INS	962	0.8087	0.6902	8	KREMEN1(3.4218e-05,0.848)	NA	NA	NA	NA	NA	NA	NA	open_chromatin_region	No	NA	HPRC,HGSVC,1KG-ONT	No	0.037	Yes	NA,NA	NA	NA
chr22:29120082	577769	INS	257	0.8152	0.6712	12	KREMEN1(3.4218e-05,0.848)	NA	NA	NA	NA	NA	NA	NA	open_chromatin_region	No	NA	HPRC,HGSVC,1KG-ONT	No	0.037	Yes	NA,NA	NA	NA
chr22:29120082	577770	INS	1578	0.8103	0.6936	55	KREMEN1(3.4218e-05,0.848)	NA	NA	NA	NA	NA	NA	NA	open_chromatin_region	No	NA	HPRC,HGSVC,1KG-ONT	No	0.037	Yes	NA,NA	NA	NA
chr22:29120083	577773	INS	201	0.8067	0.6896	1	KREMEN1(3.4218e-05,0.848)	NA	NA	NA	NA	NA	NA	NA	open_chromatin_region	No	NA	HPRC,HGSVC,1KG-ONT	No	0.037	No	NA,NA	NA	NA
chr22:29120083	577772	INS	2464	0.8308	0.6207	170	KREMEN1(3.4218e-05,0.848)	NA	NA	NA	NA	NA	NA	NA	open_chromatin_region	No	NA	HPRC,HGSVC	No	0.037	Yes	NA,NA	NA	NA
chr22:29120084	577775	INS	568	0.8157	0.6374	2	KREMEN1(3.4218e-05,0.848)	NA	NA	NA	NA	NA	NA	NA	open_chromatin_region	No	NA	HPRC,HGSVC,1KG-ONT	No	0.037	Yes	NA,NA	NA	NA
chr22:29120084	577786	INS	2897	0.928	0.2642	175	KREMEN1(3.4218e-05,0.848)	NA	NA	NA	NA	NA	NA	NA	open_chromatin_region	No	NA	HPRC,HGSVC,1KG-ONT	No	0.037	Yes	NA,NA	NA	NA
chr22:29120084	577785	INS	587	0.8914	0.3805	1	KREMEN1(3.4218e-05,0.848)	NA	NA	NA	NA	NA	NA	NA	open_chromatin_region	No	NA	HPRC,HGSVC,1KG-ONT	No	0.037	No	NA,NA	NA	NA
chr22:29120084	577784	INS	1070	0.8935	0.3808	2	KREMEN1(3.4218e-05,0.848)	NA	NA	NA	NA	NA	NA	NA	open_chromatin_region	No	NA	HPRC,HGSVC	No	0.037	No	NA,NA	NA	NA
chr22:29120084	577783	INS	4030	0.8719	0.4552	10	KREMEN1(3.4218e-05,0.848)	NA	NA	NA	NA	NA	NA	NA	open_chromatin_region	No	NA	HPRC,HGSVC,1KG-ONT	No	0.037	Yes	NA,NA	NA	NA
chr22:29120084	577782	INS	4253	0.9208	0.3003	46	KREMEN1(3.4218e-05,0.848)	NA	NA	NA	NA	NA	NA	NA	open_chromatin_region	No	NA	HPRC,HGSVC,1KG-ONT	No	0.037	Yes	NA,NA	NA	NA
chr22:29120084	577781	INS	761	0.8516	0.5829	5	KREMEN1(3.4218e-05,0.848)	NA	NA	NA	NA	NA	NA	NA	open_chromatin_region	No	NA	HPRC,1KG-ONT	No	0.037	No	NA,NA	NA	NA
chr22:29120084	577780	INS	2646	0.9421	0.2421	73	KREMEN1(3.4218e-05,0.848)	NA	NA	NA	NA	NA	NA	NA	open_chromatin_region	No	NA	HPRC,HGSVC,1KG-ONT	No	0.037	Yes	NA,NA	NA	NA
chr22:29120084	577779	INS	3544	0.9249	0.2847	92	KREMEN1(3.4218e-05,0.848)	NA	NA	NA	NA	NA	NA	NA	open_chromatin_region	No	NA	HPRC,HGSVC,1KG-ONT	No	0.037	Yes	NA,NA	NA	NA
chr22:29120084	577778	INS	2045	0.8831	0.4064	9	KREMEN1(3.4218e-05,0.848)	NA	NA	NA	NA	NA	NA	NA	open_chromatin_region	No	NA	HPRC,HGSVC,1KG-ONT	No	0.037	Yes	NA,NA	NA	NA
chr22:29120084	577777	INS	1410	0.8573	0.517	3	KREMEN1(3.4218e-05,0.848)	NA	NA	NA	NA	NA	NA	NA	open_chromatin_region	No	NA	HPRC,HGSVC,1KG-ONT	No	0.037	Yes	NA,NA	NA	NA
chr22:29120084	577776	INS	624	0.8079	0.6913	21	KREMEN1(3.4218e-05,0.848)	NA	NA	NA	NA	NA	NA	NA	open_chromatin_region	No	NA	HPRC,HGSVC,1KG-ONT	No	0.037	Yes	NA,NA	NA	NA
chr22:29120084	577774	INS	313	0.9045	0.3378	118	KREMEN1(3.4218e-05,0.848)	NA	NA	NA	NA	NA	NA	NA	open_chromatin_region	No	NA	HPRC,HGSVC,1KG-ONT	No	0.037	Yes	NA,NA	NA	NA
chr22:29120109	577788	INS	116	0.8483	0.5431	3	KREMEN1(3.4218e-05,0.848)	NA	NA	NA	NA	NA	NA	NA	open_chromatin_region	No	NA	HPRC,HGSVC,1KG-ONT	No	0.037	No	NA,NA	NA	NA
chr22:29120118	577789	INS	541	0.8464	0.5727	3	KREMEN1(3.4218e-05,0.848)	NA	NA	NA	NA	NA	NA	NA	open_chromatin_region	No	NA	HPRC,HGSVC,1KG-ONT	No	0.037	Yes	NA,NA	NA	NA
chr22:29120140	577790	INS	2756	0.9192	0.2944	62	KREMEN1(3.4218e-05,0.848)	NA	NA	NA	NA	NA	NA	NA	open_chromatin_region	No	NA	HPRC,HGSVC,1KG-ONT	No	0.037	Yes	NA,NA	NA	NA
chr22:29120147	577791	INS	2971	0.8032	0.6864	23	KREMEN1(3.4218e-05,0.848)	NA	NA	NA	NA	NA	NA	NA	open_chromatin_region	No	NA	HPRC,HGSVC,1KG-ONT	No	0.037	Yes	NA,NA	NA	NA
chr22:29120161	577792	INS	336	0.8251	0.6092	5	KREMEN1(3.4218e-05,0.848)	NA	NA	NA	NA	NA	NA	NA	open_chromatin_region	No	NA	HPRC,HGSVC,1KG-ONT	No	0.037	Yes	NA,NA	NA	NA
chr22:29120165	577793	INS	58	0.822	0.6528	78	KREMEN1(3.4218e-05,0.848)	NA	NA	NA	NA	NA	NA	NA	open_chromatin_region	No	NA	HPRC,HGSVC,1KG-ONT	No	0.037	Yes	NA,NA	NA	NA
chr22:29120166	577794	INS	296	0.809	0.6704	1	KREMEN1(3.4218e-05,0.848)	NA	NA	NA	NA	NA	NA	NA	open_chromatin_region	No	NA	HPRC,HGSVC,1KG-ONT	No	0.037	No	NA,NA	NA	NA
chr22:29120166	577795	INS	285	0.7979	0.6987	14	KREMEN1(3.4218e-05,0.848)	NA	NA	NA	NA	NA	NA	NA	open_chromatin_region	No	NA	HPRC,HGSVC,1KG-ONT	No	0.037	No	NA,NA	NA	NA
chr22:29120203	577797	INS	141	0.8528	0.5584	1	KREMEN1(3.4218e-05,0.848)	NA	NA	NA	NA	NA	NA	NA	open_chromatin_region	No	NA	HPRC,HGSVC,1KG-ONT	No	0.039	Yes	NA,NA	NA	NA
chr22:29120221	577799	INS	2197	0.8633	0.553	1	KREMEN1(3.4218e-05,0.848)	NA	NA	NA	NA	NA	NA	NA	open_chromatin_region	No	NA	HPRC,HGSVC,1KG-ONT	No	0.039	No	NA,NA	NA	NA
chr22:29120221	577798	INS	3042	0.937	0.2469	69	KREMEN1(3.4218e-05,0.848)	NA	NA	NA	NA	NA	NA	NA	open_chromatin_region	No	NA	HPRC,HGSVC,1KG-ONT	No	0.039	Yes	NA,NA	NA	NA
chr22:29120235	577800	INS	1311	0.8909	0.4729	1	KREMEN1(3.4218e-05,0.848)	NA	NA	NA	NA	NA	NA	NA	open_chromatin_region	No	NA	HPRC,HGSVC,1KG-ONT	No	0.039	No	NA,NA	NA	NA
chr22:29120244	577801	INS	113	0.8664	0.5587	79	KREMEN1(3.4218e-05,0.848)	NA	NA	NA	NA	NA	NA	NA	open_chromatin_region	No	NA	HPRC,HGSVC,1KG-ONT	No	0.039	Yes	NA,NA	NA	NA
chr22:29120362	577803	INS	259	0.8598	0.6256	1	KREMEN1(3.4218e-05,0.848)	NA	NA	NA	NA	NA	NA	NA	open_chromatin_region	No	NA	HPRC,HGSVC,1KG-ONT	No	0.039	No	NA,NA	NA	NA
chr22:29120364	577805	INS	112	0.8584	0.5942	1	KREMEN1(3.4218e-05,0.848)	NA	NA	NA	NA	NA	NA	NA	open_chromatin_region	No	NA	HPRC,HGSVC,1KG-ONT	No	0.039	Yes	NA,NA	NA	NA
chr22:29120385	577807	INS	396	0.8622	0.585	2	KREMEN1(3.4218e-05,0.848)	NA	NA	NA	NA	NA	NA	NA	open_chromatin_region	No	NA	HPRC,HGSVC,1KG-ONT	No	0.039	No	NA,NA	NA	NA
chr22:29120389	577808	INS	54	0.8437	0.577	2	KREMEN1(3.4218e-05,0.848)	NA	NA	NA	NA	NA	NA	NA	open_chromatin_region	No	NA	HPRC,HGSVC,1KG-ONT	No	0.039	No	NA,NA	NA	NA
chr22:29120414	577812	INS	3234	0.9184	0.3126	74	KREMEN1(3.4218e-05,0.848)	NA	NA	NA	NA	NA	NA	NA	open_chromatin_region	No	NA	HPRC,HGSVC,1KG-ONT	No	0.092	Yes	NA,NA	NA	NA
chr22:29120414	577811	INS	220	0.8391	0.5885	1	KREMEN1(3.4218e-05,0.848)	NA	NA	NA	NA	NA	NA	NA	open_chromatin_region	No	NA	HPRC,HGSVC	No	0.092	No	NA,NA	NA	NA
chr22:29120414	577810	INS	502	0.879	0.5384	1	KREMEN1(3.4218e-05,0.848)	NA	NA	NA	NA	NA	NA	NA	open_chromatin_region	No	NA	HPRC,HGSVC,1KG-ONT	No	0.092	Yes	NA,NA	NA	NA
chr22:29120414	577809	INS	253	0.8064	0.6869	5	KREMEN1(3.4218e-05,0.848)	NA	NA	NA	NA	NA	NA	NA	open_chromatin_region	No	NA	HPRC,HGSVC,1KG-ONT	No	0.092	No	NA,NA	NA	NA
chr22:29120417	577813	INS	2043	0.8252	0.6311	7	KREMEN1(3.4218e-05,0.848)	NA	NA	NA	NA	NA	NA	NA	open_chromatin_region	No	NA	HPRC,HGSVC,1KG-ONT	No	0.092	Yes	NA,NA	NA	NA
chr22:29120435	577815	INS	3364	0.914	0.3463	2	KREMEN1(3.4218e-05,0.848)	NA	NA	NA	NA	NA	NA	NA	open_chromatin_region	No	NA	HPRC,HGSVC,1KG-ONT	No	0.105	No	NA,NA	NA	NA
chr22:29120441	577816	INS	1322	0.8496	0.547	1	KREMEN1(3.4218e-05,0.848)	NA	NA	NA	NA	NA	NA	NA	open_chromatin_region	No	NA	HPRC,HGSVC,1KG-ONT	No	0.105	No	NA,NA	NA	NA
chr22:29120441	577817	INS	280	0.793	0.692	2	KREMEN1(3.4218e-05,0.848)	NA	NA	NA	NA	NA	NA	NA	open_chromatin_region	No	NA	HPRC,HGSVC,1KG-ONT	No	0.105	Yes	NA,NA	NA	NA
chr22:29120441	577818	INS	473	0.8428	0.5842	19	KREMEN1(3.4218e-05,0.848)	NA	NA	NA	NA	NA	NA	NA	open_chromatin_region	No	NA	HPRC,HGSVC,1KG-ONT	No	0.105	Yes	NA,NA	NA	NA
chr22:29120441	577819	INS	200	0.8154	0.6988	6	KREMEN1(3.4218e-05,0.848)	NA	NA	NA	NA	NA	NA	NA	open_chromatin_region	No	NA	HPRC,HGSVC,1KG-ONT	No	0.105	No	NA,NA	NA	NA
chr22:29120441	577820	INS	55	0.7941	0.6932	2	KREMEN1(3.4218e-05,0.848)	NA	NA	NA	NA	NA	NA	NA	open_chromatin_region	No	NA	HPRC,HGSVC,1KG-ONT	No	0.105	No	NA,NA	NA	NA
chr22:29120587	577822	INS	2225	0.8378	0.5981	89	KREMEN1(3.4218e-05,0.848)	NA	NA	NA	NA	NA	NA	NA	NA	No	NA	HPRC	No	0.105	Yes	NA,NA	NA	NA
chr22:29120625	577823	INS	2391	0.8132	0.6674	5	KREMEN1(3.4218e-05,0.848)	NA	NA	NA	NA	NA	NA	NA	NA	No	NA	NA	No	0.175	Yes	NA,NA	NA	NA
chr22:29120626	577825	INS	58	0.8418	0.6638	5	KREMEN1(3.4218e-05,0.848)	NA	NA	NA	NA	NA	NA	NA	NA	No	NA	HPRC,HGSVC,1KG-ONT	Yes	0.175	No	NA,NA	NA	NA
chr22:29120626	577824	INS	62	0.8662	0.4831	57	KREMEN1(3.4218e-05,0.848)	NA	NA	NA	NA	NA	NA	NA	NA	No	NA	HPRC,HGSVC,1KG-ONT	Yes	0.175	Yes	NA,NA	NA	NA
chr22:29131546	577826	DEL	96	0.8187	0.6373	53	KREMEN1(3.4218e-05,0.848)	NA	NA	NA	NA	NA	NA	NA	NA	No	ID=22-29131424-29131435-T,22-29131523-29131561-AT,22-29131560-29131595-TG,22-29131612-29131621-TA,22-29131630-29131639-TA,22-29131644-29131653-TA,22-29131654-29131664-TA,22-29131668-29131677-TA,22-29131700-29131709-TA,22-29131706-29131718-TATG,22-29131718-29131727-TA,22-29131718-29131738-TATATATATGTATATATGTG,22-29131738-29131747-TA,22-29131756-29131767-TA,22-29131768-29131782-TA;MOTIFS=TATATATATGTATATATGTG,TA,TG,AT,TATG,T;STRUC=<VC152299>	HPRC,HGSVC,1KG-ONT	No	1.943	Yes	NA,NA	NA	NA
chr22:29131608	577827	DEL	88	0.8189	0.6831	9	KREMEN1(3.4218e-05,0.848)	NA	NA	NA	NA	NA	NA	NA	NA	No	ID=22-29131424-29131435-T,22-29131523-29131561-AT,22-29131560-29131595-TG,22-29131612-29131621-TA,22-29131630-29131639-TA,22-29131644-29131653-TA,22-29131654-29131664-TA,22-29131668-29131677-TA,22-29131700-29131709-TA,22-29131706-29131718-TATG,22-29131718-29131727-TA,22-29131718-29131738-TATATATATGTATATATGTG,22-29131738-29131747-TA,22-29131756-29131767-TA,22-29131768-29131782-TA;MOTIFS=TATATATATGTATATATGTG,TA,TG,AT,TATG,T;STRUC=<VC152299>	HPRC,HGSVC,1KG-ONT	No	1.707	Yes	NA,NA	NA	NA
chr22:29131640	577828	DEL	94	0.8436	0.6294	1	KREMEN1(3.4218e-05,0.848)	NA	NA	NA	NA	NA	NA	NA	NA	No	ID=22-29131424-29131435-T,22-29131523-29131561-AT,22-29131560-29131595-TG,22-29131612-29131621-TA,22-29131630-29131639-TA,22-29131644-29131653-TA,22-29131654-29131664-TA,22-29131668-29131677-TA,22-29131700-29131709-TA,22-29131706-29131718-TATG,22-29131718-29131727-TA,22-29131718-29131738-TATATATATGTATATATGTG,22-29131738-29131747-TA,22-29131756-29131767-TA,22-29131768-29131782-TA;MOTIFS=TATATATATGTATATATGTG,TA,TG,AT,TATG,T;STRUC=<VC152299>	HPRC,HGSVC,1KG-ONT	No	1.39	No	NA,NA	NA	NA
chr22:29131698	577829	INS	56	0.9733	0.1457	31	KREMEN1(3.4218e-05,0.848)	NA	NA	NA	NA	NA	NA	NA	NA	No	ID=22-29131424-29131435-T,22-29131523-29131561-AT,22-29131560-29131595-TG,22-29131612-29131621-TA,22-29131630-29131639-TA,22-29131644-29131653-TA,22-29131654-29131664-TA,22-29131668-29131677-TA,22-29131700-29131709-TA,22-29131706-29131718-TATG,22-29131718-29131727-TA,22-29131718-29131738-TATATATATGTATATATGTG,22-29131738-29131747-TA,22-29131756-29131767-TA,22-29131768-29131782-TA;MOTIFS=TATATATATGTATATATGTG,TA,TG,AT,TATG,T;STRUC=<VC152299>	HPRC,1KG-ONT	Yes	0.692	Yes	NA,NA	NA	NA
chr22:29131718	577830	DEL	52	0.8254	0.6237	4	KREMEN1(3.4218e-05,0.848)	NA	NA	NA	NA	NA	NA	NA	NA	No	ID=22-29131424-29131435-T,22-29131523-29131561-AT,22-29131560-29131595-TG,22-29131612-29131621-TA,22-29131630-29131639-TA,22-29131644-29131653-TA,22-29131654-29131664-TA,22-29131668-29131677-TA,22-29131700-29131709-TA,22-29131706-29131718-TATG,22-29131718-29131727-TA,22-29131718-29131738-TATATATATGTATATATGTG,22-29131738-29131747-TA,22-29131756-29131767-TA,22-29131768-29131782-TA;MOTIFS=TATATATATGTATATATGTG,TA,TG,AT,TATG,T;STRUC=<VC152299>	NA	No	0.053	Yes	NA,NA	NA	NA
chr22:29159617	577831	INS	2731	0.8655	0.6688	1	KREMEN1(3.4218e-05,0.848)	NA	NA	NA	NA	NA	NA	NA	NA	No	NA	HPRC,1KG-ONT	No	0.142	No	NA,NA	NA	NA
chr22:29197040	577832	INS	70	0.9769	0.0985	112	NA	NA	NA	NA	NA	NA	NA	NA	NA	No	NA	HPRC,HGSVC,1KG-ONT	Yes	2.53	Yes	NA,NA	NA	NA
chr22:29221109	577833	DEL	53	0.8844	0.4066	2	EMID1(5.1538e-11,0.994)	NA	NA	NA	NA	NA	NA	NA	NA	No	ID=22-29221066-29221124-GT;MOTIFS=GT;STRUC=<TR2272536>	NA	No	4.078	No	NA,NA	NA	NA
chr22:29228048	577834	DEL	171	0.8169	0.6524	2	EMID1(5.1538e-11,0.994)	NA	NA	NA	NA	NA	NA	NA	NA	No	ID=22-29228156-29228177-A;MOTIFS=A;STRUC=<TR2272544>	NA	No	0.059	No	NA,NA	NA	NA
chr22:29237097	577835	DEL	2304	0.8814	0.4305	463	EMID1(5.1538e-11,0.994)	NA	NA	NA	NA	NA	NA	NA	NA	No	ID=22-29237167-29237183-TTTA,22-29237200-29237209-GA,22-29237642-29237650-A,22-29237800-29237808-A,22-29237813-29237821-A,22-29238159-29238168-ATT,22-29238254-29238303-ATT,22-29238418-29238427-T,22-29238719-29238739-T,22-29239299-29239308-T;MOTIFS=A,ATT,TTTA,GA,T;STRUC=<VC152309>	HPRC,HGSVC,1KG-ONT	Yes	1.356	Yes	NA,NA	NA	NA
chr22:29239873	577837	DEL	52	0.911	0.318	349	EMID1(5.1538e-11,0.994)	NA	NA	NA	NA	NA	NA	NA	NA	No	NA	HPRC,HGSVC,1KG-ONT	No	0.192	Yes	NA,NA	NA	NA
chr22:29240728	577838	INS	345	0.8164	0.6372	3	EMID1(5.1538e-11,0.994)	NA	NA	NA	NA	NA	NA	NA	NA	No	NA	NA	Yes	0.438	Yes	NA,NA	NA	NA
chr22:29246303	577839	INS	90	0.8737	0.4532	5	EMID1(5.1538e-11,0.994)	NA	NA	NA	NA	NA	NA	NA	NA	No	NA	NA	Yes	7.583	No	NA,NA	NA	NA
chr22:29280949	577840	DEL	701	0.8914	0.4513	2	EWSR1(1.0,0.249)	EWSR1(1.0,0.249)	EWSR1(1.0,0.249)	NA	NA	NA	NA	NA	NA	No	ID=22-29281319-29281327-T;MOTIFS=T;STRUC=<TR2272625>,ID=22-29281581-29281596-TTTG;MOTIFS=TTTG;STRUC=<TR2272626>	NA	Yes	0.046	No	NA,NA	NA	NA
chr22:29283419	577841	DEL	2482	0.9184	0.3147	140	EWSR1(1.0,0.249)	EWSR1(1.0,0.249)	EWSR1(1.0,0.249)	NA	NA	NA	NA	NA	NA	No	ID=22-29283694-29283705-T;MOTIFS=T;STRUC=<TR2272631>,ID=22-29283834-29283850-GTTT;MOTIFS=GTTT;STRUC=<TR2272632>,ID=22-29284623-29284638-TTTG;MOTIFS=TTTG;STRUC=<TR2272633>,ID=22-29284811-29284820-TG;MOTIFS=TG;STRUC=<TR2272634>,ID=22-29284817-29284833-TGTTT;MOTIFS=TGTTT;STRUC=<TR2272635>,ID=22-29285122-29285141-T;MOTIFS=T;STRUC=<TR2272636>	HGSVC,1KG-ONT	Yes	0.185	Yes	NA,NA	NA	NA
chr22:29292669	577842	INS	3113	0.8322	0.6181	1	EWSR1(1.0,0.249)	EWSR1(1.0,0.249)	EWSR1(1.0,0.249)	NA	NA	NA	NA	NA	NA	No	NA	NA	Yes	8.788	No	NA,NA	NA	NA
chr22:29297362	577843	DEL	50	0.8755	0.4387	1	EWSR1(1.0,0.249)	EWSR1(1.0,0.249)	EWSR1(1.0,0.249)	NA	NA	NA	NA	NA	NA	No	NA	NA	No	0.161	No	NA,NA	NA	NA
chr22:29299960	577844	INS	70	0.8324	0.6358	69	EWSR1(1.0,0.249)	EWSR1(1.0,0.249)	EWSR1(1.0,0.249)	NA	NA	NA	NA	NA	NA	No	NA	HGSVC,1KG-ONT	No	6.473	Yes	NA,NA	NA	NA
chr22:29299960	577845	INS	210	0.8674	0.4836	1	EWSR1(1.0,0.249)	EWSR1(1.0,0.249)	EWSR1(1.0,0.249)	NA	NA	NA	NA	NA	NA	No	NA	NA	No	6.473	No	NA,NA	NA	NA
chr22:29299960	577846	DEL	70	0.9928	0.0296	984	EWSR1(1.0,0.249)	EWSR1(1.0,0.249)	EWSR1(1.0,0.249)	NA	NA	NA	NA	NA	NA	No	NA	HPRC,HGSVC,1KG-ONT	Yes	8.902	Yes	NA,NA	NA	NA
chr22:29299986	577847	DEL	71	0.886	0.4789	6	EWSR1(1.0,0.249)	EWSR1(1.0,0.249)	EWSR1(1.0,0.249)	NA	NA	NA	NA	NA	NA	No	NA	HPRC,HGSVC,1KG-ONT	Yes	8.566	Yes	NA,NA	NA	NA
chr22:29304055	577848	DEL	953	0.8457	0.6153	3	NA	NA	NA	NA	NA	NA	NA	NA	NA	No	ID=22-29304199-29304211-ACT;MOTIFS=ACT;STRUC=<TR2272667>,ID=22-29304746-29304759-T;MOTIFS=T;STRUC=<TR2272668>	NA	Yes	0.129	Yes	NA,NA	NA	NA
chr22:29304099	577849	INS	335	0.9286	0.2933	2	NA	NA	NA	NA	NA	NA	NA	NA	NA	No	NA	NA	No	3.238	No	NA,NA	NA	NA
chr22:29334988	577850	INS	1147	0.8106	0.6636	1	AP1B1(0.99357,0.476)	NA	NA	NA	NA	NA	NA	NA	NA	No	NA	NA	Yes	7.257	No	NA,NA	NA	NA
chr22:29340400	577851	DEL	55	0.9249	0.2811	1	AP1B1(0.99357,0.476)	NA	NA	NA	NA	NA	NA	NA	NA	No	NA	NA	Yes	8.13	Yes	NA,NA	NA	NA
chr22:29345129	577852	DEL	313	0.9588	0.1927	20	AP1B1(0.99357,0.476)	NA	NA	NA	NA	NA	NA	NA	NA	No	ID=22-29345225-29345238-T;MOTIFS=T;STRUC=<TR2272730>,ID=22-29345361-29345376-GTTTT;MOTIFS=GTTTT;STRUC=<TR2272731>,ID=22-29345372-29345380-T;MOTIFS=T;STRUC=<TR2272732>	1KG-ONT	No	0.112	Yes	NA,NA	NA	NA
chr22:29364874	577853	INS	2696	0.8546	0.5696	1	AP1B1(0.99357,0.476)	NA	NA	NA	NA	NA	NA	NA	NA	Yes	NA	NA	No	0.354	No	NA,NA	NA	NA
chr22:29406830	577854	INS	334	0.936	0.2575	1	NA	NA	NA	NA	NA	NA	NA	NA	NA	Yes	NA	NA	Yes	0.794	No	NA,NA	NA	NA
chr22:29408094	577855	INS	314	0.9641	0.1536	6	NA	NA	NA	NA	NA	NA	NA	NA	NA	Yes	NA	NA	Yes	0.469	Yes	NA,NA	NA	NA
chr22:29410256	577856	INS	370	0.9738	0.2164	1	NA	NA	NA	NA	NA	NA	NA	NA	NA	No	ID=22-29410215-29410229-TA,22-29410230-29410241-AT,22-29410259-29410269-AT,22-29410270-29410280-TA,22-29410284-29410293-TA,22-29410306-29410314-TA,22-29410315-29410325-AT,22-29410349-29410357-AT,22-29410361-29410371-AT,22-29410372-29410382-TA,22-29410383-29410393-AT,22-29410398-29410406-AT,22-29410407-29410417-TA,22-29410418-29410428-AT,22-29410430-29410470-TAGATATATATATCTATATA,22-29410433-29410443-AT,22-29410453-29410463-AT,22-29410473-29410483-AT,22-29410523-29410533-AT,22-29410506-29410544-AGAGATATATATTGTAGATATATATATCTACTATATAT,22-29410561-29410571-AT,22-29410596-29410605-AT,22-29410652-29410663-TA;MOTIFS=AGAGATATATATTGTAGATATATATATCTACTATATAT,TAGATATATATATCTATATA,TA,AT;STRUC=<VC152322>	HPRC	No	0.469	Yes	NA,NA	NA	NA
chr22:29410347	577857	INS	140	0.8058	0.6708	1	NA	NA	NA	NA	NA	NA	NA	NA	NA	Yes	ID=22-29410215-29410229-TA,22-29410230-29410241-AT,22-29410259-29410269-AT,22-29410270-29410280-TA,22-29410284-29410293-TA,22-29410306-29410314-TA,22-29410315-29410325-AT,22-29410349-29410357-AT,22-29410361-29410371-AT,22-29410372-29410382-TA,22-29410383-29410393-AT,22-29410398-29410406-AT,22-29410407-29410417-TA,22-29410418-29410428-AT,22-29410430-29410470-TAGATATATATATCTATATA,22-29410433-29410443-AT,22-29410453-29410463-AT,22-29410473-29410483-AT,22-29410523-29410533-AT,22-29410506-29410544-AGAGATATATATTGTAGATATATATATCTACTATATAT,22-29410561-29410571-AT,22-29410596-29410605-AT,22-29410652-29410663-TA;MOTIFS=AGAGATATATATTGTAGATATATATATCTACTATATAT,TAGATATATATATCTATATA,TA,AT;STRUC=<VC152322>	HPRC,HGSVC	Yes	0.318	No	NA,NA	NA	NA
chr22:29410356	577858	INS	73	0.8446	0.5948	73	NA	NA	NA	NA	NA	NA	NA	NA	NA	Yes	ID=22-29410215-29410229-TA,22-29410230-29410241-AT,22-29410259-29410269-AT,22-29410270-29410280-TA,22-29410284-29410293-TA,22-29410306-29410314-TA,22-29410315-29410325-AT,22-29410349-29410357-AT,22-29410361-29410371-AT,22-29410372-29410382-TA,22-29410383-29410393-AT,22-29410398-29410406-AT,22-29410407-29410417-TA,22-29410418-29410428-AT,22-29410430-29410470-TAGATATATATATCTATATA,22-29410433-29410443-AT,22-29410453-29410463-AT,22-29410473-29410483-AT,22-29410523-29410533-AT,22-29410506-29410544-AGAGATATATATTGTAGATATATATATCTACTATATAT,22-29410561-29410571-AT,22-29410596-29410605-AT,22-29410652-29410663-TA;MOTIFS=AGAGATATATATTGTAGATATATATATCTACTATATAT,TAGATATATATATCTATATA,TA,AT;STRUC=<VC152322>	HPRC,HGSVC,1KG-ONT	Yes	0.318	Yes	NA,NA	NA	NA
chr22:29410374	577859	INS	68	0.8402	0.6422	16	NA	NA	NA	NA	NA	NA	NA	NA	NA	Yes	ID=22-29410215-29410229-TA,22-29410230-29410241-AT,22-29410259-29410269-AT,22-29410270-29410280-TA,22-29410284-29410293-TA,22-29410306-29410314-TA,22-29410315-29410325-AT,22-29410349-29410357-AT,22-29410361-29410371-AT,22-29410372-29410382-TA,22-29410383-29410393-AT,22-29410398-29410406-AT,22-29410407-29410417-TA,22-29410418-29410428-AT,22-29410430-29410470-TAGATATATATATCTATATA,22-29410433-29410443-AT,22-29410453-29410463-AT,22-29410473-29410483-AT,22-29410523-29410533-AT,22-29410506-29410544-AGAGATATATATTGTAGATATATATATCTACTATATAT,22-29410561-29410571-AT,22-29410596-29410605-AT,22-29410652-29410663-TA;MOTIFS=AGAGATATATATTGTAGATATATATATCTACTATATAT,TAGATATATATATCTATATA,TA,AT;STRUC=<VC152322>	HPRC,HGSVC,1KG-ONT	Yes	0.114	Yes	NA,NA	NA	NA
chr22:29410379	577860	DEL	129	0.8313	0.6416	47	NA	NA	NA	NA	NA	NA	NA	NA	NA	No	ID=22-29410215-29410229-TA,22-29410230-29410241-AT,22-29410259-29410269-AT,22-29410270-29410280-TA,22-29410284-29410293-TA,22-29410306-29410314-TA,22-29410315-29410325-AT,22-29410349-29410357-AT,22-29410361-29410371-AT,22-29410372-29410382-TA,22-29410383-29410393-AT,22-29410398-29410406-AT,22-29410407-29410417-TA,22-29410418-29410428-AT,22-29410430-29410470-TAGATATATATATCTATATA,22-29410433-29410443-AT,22-29410453-29410463-AT,22-29410473-29410483-AT,22-29410523-29410533-AT,22-29410506-29410544-AGAGATATATATTGTAGATATATATATCTACTATATAT,22-29410561-29410571-AT,22-29410596-29410605-AT,22-29410652-29410663-TA;MOTIFS=AGAGATATATATTGTAGATATATATATCTACTATATAT,TAGATATATATATCTATATA,TA,AT;STRUC=<VC152322>	HPRC,HGSVC,1KG-ONT	No	0.003	Yes	NA,NA	NA	NA
chr22:29410384	577861	DEL	90	0.8111	0.682	17	NA	NA	NA	NA	NA	NA	NA	NA	NA	No	ID=22-29410215-29410229-TA,22-29410230-29410241-AT,22-29410259-29410269-AT,22-29410270-29410280-TA,22-29410284-29410293-TA,22-29410306-29410314-TA,22-29410315-29410325-AT,22-29410349-29410357-AT,22-29410361-29410371-AT,22-29410372-29410382-TA,22-29410383-29410393-AT,22-29410398-29410406-AT,22-29410407-29410417-TA,22-29410418-29410428-AT,22-29410430-29410470-TAGATATATATATCTATATA,22-29410433-29410443-AT,22-29410453-29410463-AT,22-29410473-29410483-AT,22-29410523-29410533-AT,22-29410506-29410544-AGAGATATATATTGTAGATATATATATCTACTATATAT,22-29410561-29410571-AT,22-29410596-29410605-AT,22-29410652-29410663-TA;MOTIFS=AGAGATATATATTGTAGATATATATATCTACTATATAT,TAGATATATATATCTATATA,TA,AT;STRUC=<VC152322>	NA	No	0.003	Yes	NA,NA	NA	NA
chr22:29410409	577863	INS	55	0.8613	0.5221	31	NA	NA	NA	NA	NA	NA	NA	NA	NA	Yes	ID=22-29410215-29410229-TA,22-29410230-29410241-AT,22-29410259-29410269-AT,22-29410270-29410280-TA,22-29410284-29410293-TA,22-29410306-29410314-TA,22-29410315-29410325-AT,22-29410349-29410357-AT,22-29410361-29410371-AT,22-29410372-29410382-TA,22-29410383-29410393-AT,22-29410398-29410406-AT,22-29410407-29410417-TA,22-29410418-29410428-AT,22-29410430-29410470-TAGATATATATATCTATATA,22-29410433-29410443-AT,22-29410453-29410463-AT,22-29410473-29410483-AT,22-29410523-29410533-AT,22-29410506-29410544-AGAGATATATATTGTAGATATATATATCTACTATATAT,22-29410561-29410571-AT,22-29410596-29410605-AT,22-29410652-29410663-TA;MOTIFS=AGAGATATATATTGTAGATATATATATCTACTATATAT,TAGATATATATATCTATATA,TA,AT;STRUC=<VC152322>	HPRC,HGSVC,1KG-ONT	Yes	0.194	Yes	NA,NA	NA	NA
chr22:29410409	577865	DEL	55	0.8595	0.6041	32	NA	NA	NA	NA	NA	NA	NA	NA	NA	No	ID=22-29410215-29410229-TA,22-29410230-29410241-AT,22-29410259-29410269-AT,22-29410270-29410280-TA,22-29410284-29410293-TA,22-29410306-29410314-TA,22-29410315-29410325-AT,22-29410349-29410357-AT,22-29410361-29410371-AT,22-29410372-29410382-TA,22-29410383-29410393-AT,22-29410398-29410406-AT,22-29410407-29410417-TA,22-29410418-29410428-AT,22-29410430-29410470-TAGATATATATATCTATATA,22-29410433-29410443-AT,22-29410453-29410463-AT,22-29410473-29410483-AT,22-29410523-29410533-AT,22-29410506-29410544-AGAGATATATATTGTAGATATATATATCTACTATATAT,22-29410561-29410571-AT,22-29410596-29410605-AT,22-29410652-29410663-TA;MOTIFS=AGAGATATATATTGTAGATATATATATCTACTATATAT,TAGATATATATATCTATATA,TA,AT;STRUC=<VC152322>	NA	No	0.003	Yes	NA,NA	NA	NA
chr22:29410409	577864	INS	75	0.8728	0.4697	3	NA	NA	NA	NA	NA	NA	NA	NA	NA	Yes	ID=22-29410215-29410229-TA,22-29410230-29410241-AT,22-29410259-29410269-AT,22-29410270-29410280-TA,22-29410284-29410293-TA,22-29410306-29410314-TA,22-29410315-29410325-AT,22-29410349-29410357-AT,22-29410361-29410371-AT,22-29410372-29410382-TA,22-29410383-29410393-AT,22-29410398-29410406-AT,22-29410407-29410417-TA,22-29410418-29410428-AT,22-29410430-29410470-TAGATATATATATCTATATA,22-29410433-29410443-AT,22-29410453-29410463-AT,22-29410473-29410483-AT,22-29410523-29410533-AT,22-29410506-29410544-AGAGATATATATTGTAGATATATATATCTACTATATAT,22-29410561-29410571-AT,22-29410596-29410605-AT,22-29410652-29410663-TA;MOTIFS=AGAGATATATATTGTAGATATATATATCTACTATATAT,TAGATATATATATCTATATA,TA,AT;STRUC=<VC152322>	HPRC,HGSVC,1KG-ONT	Yes	0.194	Yes	NA,NA	NA	NA
chr22:29410409	577862	INS	94	0.8779	0.4556	34	NA	NA	NA	NA	NA	NA	NA	NA	NA	Yes	ID=22-29410215-29410229-TA,22-29410230-29410241-AT,22-29410259-29410269-AT,22-29410270-29410280-TA,22-29410284-29410293-TA,22-29410306-29410314-TA,22-29410315-29410325-AT,22-29410349-29410357-AT,22-29410361-29410371-AT,22-29410372-29410382-TA,22-29410383-29410393-AT,22-29410398-29410406-AT,22-29410407-29410417-TA,22-29410418-29410428-AT,22-29410430-29410470-TAGATATATATATCTATATA,22-29410433-29410443-AT,22-29410453-29410463-AT,22-29410473-29410483-AT,22-29410523-29410533-AT,22-29410506-29410544-AGAGATATATATTGTAGATATATATATCTACTATATAT,22-29410561-29410571-AT,22-29410596-29410605-AT,22-29410652-29410663-TA;MOTIFS=AGAGATATATATTGTAGATATATATATCTACTATATAT,TAGATATATATATCTATATA,TA,AT;STRUC=<VC152322>	HPRC,HGSVC,1KG-ONT	Yes	0.194	Yes	NA,NA	NA	NA
chr22:29410450	577866	INS	120	0.8548	0.5544	12	NA	NA	NA	NA	NA	NA	NA	NA	NA	Yes	ID=22-29410215-29410229-TA,22-29410230-29410241-AT,22-29410259-29410269-AT,22-29410270-29410280-TA,22-29410284-29410293-TA,22-29410306-29410314-TA,22-29410315-29410325-AT,22-29410349-29410357-AT,22-29410361-29410371-AT,22-29410372-29410382-TA,22-29410383-29410393-AT,22-29410398-29410406-AT,22-29410407-29410417-TA,22-29410418-29410428-AT,22-29410430-29410470-TAGATATATATATCTATATA,22-29410433-29410443-AT,22-29410453-29410463-AT,22-29410473-29410483-AT,22-29410523-29410533-AT,22-29410506-29410544-AGAGATATATATTGTAGATATATATATCTACTATATAT,22-29410561-29410571-AT,22-29410596-29410605-AT,22-29410652-29410663-TA;MOTIFS=AGAGATATATATTGTAGATATATATATCTACTATATAT,TAGATATATATATCTATATA,TA,AT;STRUC=<VC152322>	HPRC,HGSVC	Yes	0.469	Yes	NA,NA	NA	NA
chr22:29410450	577867	INS	122	0.8313	0.6121	1	NA	NA	NA	NA	NA	NA	NA	NA	NA	Yes	ID=22-29410215-29410229-TA,22-29410230-29410241-AT,22-29410259-29410269-AT,22-29410270-29410280-TA,22-29410284-29410293-TA,22-29410306-29410314-TA,22-29410315-29410325-AT,22-29410349-29410357-AT,22-29410361-29410371-AT,22-29410372-29410382-TA,22-29410383-29410393-AT,22-29410398-29410406-AT,22-29410407-29410417-TA,22-29410418-29410428-AT,22-29410430-29410470-TAGATATATATATCTATATA,22-29410433-29410443-AT,22-29410453-29410463-AT,22-29410473-29410483-AT,22-29410523-29410533-AT,22-29410506-29410544-AGAGATATATATTGTAGATATATATATCTACTATATAT,22-29410561-29410571-AT,22-29410596-29410605-AT,22-29410652-29410663-TA;MOTIFS=AGAGATATATATTGTAGATATATATATCTACTATATAT,TAGATATATATATCTATATA,TA,AT;STRUC=<VC152322>	HPRC,HGSVC	Yes	0.469	No	NA,NA	NA	NA
chr22:29410455	577868	INS	67	0.8593	0.5377	122	NA	NA	NA	NA	NA	NA	NA	NA	NA	Yes	ID=22-29410215-29410229-TA,22-29410230-29410241-AT,22-29410259-29410269-AT,22-29410270-29410280-TA,22-29410284-29410293-TA,22-29410306-29410314-TA,22-29410315-29410325-AT,22-29410349-29410357-AT,22-29410361-29410371-AT,22-29410372-29410382-TA,22-29410383-29410393-AT,22-29410398-29410406-AT,22-29410407-29410417-TA,22-29410418-29410428-AT,22-29410430-29410470-TAGATATATATATCTATATA,22-29410433-29410443-AT,22-29410453-29410463-AT,22-29410473-29410483-AT,22-29410523-29410533-AT,22-29410506-29410544-AGAGATATATATTGTAGATATATATATCTACTATATAT,22-29410561-29410571-AT,22-29410596-29410605-AT,22-29410652-29410663-TA;MOTIFS=AGAGATATATATTGTAGATATATATATCTACTATATAT,TAGATATATATATCTATATA,TA,AT;STRUC=<VC152322>	HPRC,HGSVC,1KG-ONT	Yes	0.469	Yes	NA,NA	NA	NA
chr22:29410455	577869	INS	85	0.8838	0.4617	160	NA	NA	NA	NA	NA	NA	NA	NA	NA	Yes	ID=22-29410215-29410229-TA,22-29410230-29410241-AT,22-29410259-29410269-AT,22-29410270-29410280-TA,22-29410284-29410293-TA,22-29410306-29410314-TA,22-29410315-29410325-AT,22-29410349-29410357-AT,22-29410361-29410371-AT,22-29410372-29410382-TA,22-29410383-29410393-AT,22-29410398-29410406-AT,22-29410407-29410417-TA,22-29410418-29410428-AT,22-29410430-29410470-TAGATATATATATCTATATA,22-29410433-29410443-AT,22-29410453-29410463-AT,22-29410473-29410483-AT,22-29410523-29410533-AT,22-29410506-29410544-AGAGATATATATTGTAGATATATATATCTACTATATAT,22-29410561-29410571-AT,22-29410596-29410605-AT,22-29410652-29410663-TA;MOTIFS=AGAGATATATATTGTAGATATATATATCTACTATATAT,TAGATATATATATCTATATA,TA,AT;STRUC=<VC152322>	HPRC,HGSVC,1KG-ONT	Yes	0.469	Yes	NA,NA	NA	NA
chr22:29410455	577870	INS	101	0.9128	0.3586	140	NA	NA	NA	NA	NA	NA	NA	NA	NA	Yes	ID=22-29410215-29410229-TA,22-29410230-29410241-AT,22-29410259-29410269-AT,22-29410270-29410280-TA,22-29410284-29410293-TA,22-29410306-29410314-TA,22-29410315-29410325-AT,22-29410349-29410357-AT,22-29410361-29410371-AT,22-29410372-29410382-TA,22-29410383-29410393-AT,22-29410398-29410406-AT,22-29410407-29410417-TA,22-29410418-29410428-AT,22-29410430-29410470-TAGATATATATATCTATATA,22-29410433-29410443-AT,22-29410453-29410463-AT,22-29410473-29410483-AT,22-29410523-29410533-AT,22-29410506-29410544-AGAGATATATATTGTAGATATATATATCTACTATATAT,22-29410561-29410571-AT,22-29410596-29410605-AT,22-29410652-29410663-TA;MOTIFS=AGAGATATATATTGTAGATATATATATCTACTATATAT,TAGATATATATATCTATATA,TA,AT;STRUC=<VC152322>	HPRC,HGSVC	Yes	0.469	Yes	NA,NA	NA	NA
chr22:29410455	577871	INS	71	0.8511	0.5532	67	NA	NA	NA	NA	NA	NA	NA	NA	NA	Yes	ID=22-29410215-29410229-TA,22-29410230-29410241-AT,22-29410259-29410269-AT,22-29410270-29410280-TA,22-29410284-29410293-TA,22-29410306-29410314-TA,22-29410315-29410325-AT,22-29410349-29410357-AT,22-29410361-29410371-AT,22-29410372-29410382-TA,22-29410383-29410393-AT,22-29410398-29410406-AT,22-29410407-29410417-TA,22-29410418-29410428-AT,22-29410430-29410470-TAGATATATATATCTATATA,22-29410433-29410443-AT,22-29410453-29410463-AT,22-29410473-29410483-AT,22-29410523-29410533-AT,22-29410506-29410544-AGAGATATATATTGTAGATATATATATCTACTATATAT,22-29410561-29410571-AT,22-29410596-29410605-AT,22-29410652-29410663-TA;MOTIFS=AGAGATATATATTGTAGATATATATATCTACTATATAT,TAGATATATATATCTATATA,TA,AT;STRUC=<VC152322>	HPRC,HGSVC,1KG-ONT	Yes	0.469	Yes	NA,NA	NA	NA
chr22:29410455	577872	INS	88	0.8644	0.5075	8	NA	NA	NA	NA	NA	NA	NA	NA	NA	Yes	ID=22-29410215-29410229-TA,22-29410230-29410241-AT,22-29410259-29410269-AT,22-29410270-29410280-TA,22-29410284-29410293-TA,22-29410306-29410314-TA,22-29410315-29410325-AT,22-29410349-29410357-AT,22-29410361-29410371-AT,22-29410372-29410382-TA,22-29410383-29410393-AT,22-29410398-29410406-AT,22-29410407-29410417-TA,22-29410418-29410428-AT,22-29410430-29410470-TAGATATATATATCTATATA,22-29410433-29410443-AT,22-29410453-29410463-AT,22-29410473-29410483-AT,22-29410523-29410533-AT,22-29410506-29410544-AGAGATATATATTGTAGATATATATATCTACTATATAT,22-29410561-29410571-AT,22-29410596-29410605-AT,22-29410652-29410663-TA;MOTIFS=AGAGATATATATTGTAGATATATATATCTACTATATAT,TAGATATATATATCTATATA,TA,AT;STRUC=<VC152322>	HPRC,HGSVC,1KG-ONT	Yes	0.469	Yes	NA,NA	NA	NA
chr22:29410463	577876	INS	179	0.8269	0.6339	25	NA	NA	NA	NA	NA	NA	NA	NA	NA	Yes	ID=22-29410215-29410229-TA,22-29410230-29410241-AT,22-29410259-29410269-AT,22-29410270-29410280-TA,22-29410284-29410293-TA,22-29410306-29410314-TA,22-29410315-29410325-AT,22-29410349-29410357-AT,22-29410361-29410371-AT,22-29410372-29410382-TA,22-29410383-29410393-AT,22-29410398-29410406-AT,22-29410407-29410417-TA,22-29410418-29410428-AT,22-29410430-29410470-TAGATATATATATCTATATA,22-29410433-29410443-AT,22-29410453-29410463-AT,22-29410473-29410483-AT,22-29410523-29410533-AT,22-29410506-29410544-AGAGATATATATTGTAGATATATATATCTACTATATAT,22-29410561-29410571-AT,22-29410596-29410605-AT,22-29410652-29410663-TA;MOTIFS=AGAGATATATATTGTAGATATATATATCTACTATATAT,TAGATATATATATCTATATA,TA,AT;STRUC=<VC152322>	HGSVC	Yes	0.469	Yes	NA,NA	NA	NA
chr22:29410463	577874	INS	142	0.9806	0.0681	434	NA	NA	NA	NA	NA	NA	NA	NA	NA	Yes	ID=22-29410215-29410229-TA,22-29410230-29410241-AT,22-29410259-29410269-AT,22-29410270-29410280-TA,22-29410284-29410293-TA,22-29410306-29410314-TA,22-29410315-29410325-AT,22-29410349-29410357-AT,22-29410361-29410371-AT,22-29410372-29410382-TA,22-29410383-29410393-AT,22-29410398-29410406-AT,22-29410407-29410417-TA,22-29410418-29410428-AT,22-29410430-29410470-TAGATATATATATCTATATA,22-29410433-29410443-AT,22-29410453-29410463-AT,22-29410473-29410483-AT,22-29410523-29410533-AT,22-29410506-29410544-AGAGATATATATTGTAGATATATATATCTACTATATAT,22-29410561-29410571-AT,22-29410596-29410605-AT,22-29410652-29410663-TA;MOTIFS=AGAGATATATATTGTAGATATATATATCTACTATATAT,TAGATATATATATCTATATA,TA,AT;STRUC=<VC152322>	HPRC,HGSVC	Yes	0.469	Yes	NA,NA	NA	NA
chr22:29410463	577873	INS	107	0.9517	0.2102	30	NA	NA	NA	NA	NA	NA	NA	NA	NA	Yes	ID=22-29410215-29410229-TA,22-29410230-29410241-AT,22-29410259-29410269-AT,22-29410270-29410280-TA,22-29410284-29410293-TA,22-29410306-29410314-TA,22-29410315-29410325-AT,22-29410349-29410357-AT,22-29410361-29410371-AT,22-29410372-29410382-TA,22-29410383-29410393-AT,22-29410398-29410406-AT,22-29410407-29410417-TA,22-29410418-29410428-AT,22-29410430-29410470-TAGATATATATATCTATATA,22-29410433-29410443-AT,22-29410453-29410463-AT,22-29410473-29410483-AT,22-29410523-29410533-AT,22-29410506-29410544-AGAGATATATATTGTAGATATATATATCTACTATATAT,22-29410561-29410571-AT,22-29410596-29410605-AT,22-29410652-29410663-TA;MOTIFS=AGAGATATATATTGTAGATATATATATCTACTATATAT,TAGATATATATATCTATATA,TA,AT;STRUC=<VC152322>	HPRC,HGSVC	Yes	0.469	Yes	NA,NA	NA	NA
chr22:29410463	577875	INS	214	0.8178	0.6923	15	NA	NA	NA	NA	NA	NA	NA	NA	NA	Yes	ID=22-29410215-29410229-TA,22-29410230-29410241-AT,22-29410259-29410269-AT,22-29410270-29410280-TA,22-29410284-29410293-TA,22-29410306-29410314-TA,22-29410315-29410325-AT,22-29410349-29410357-AT,22-29410361-29410371-AT,22-29410372-29410382-TA,22-29410383-29410393-AT,22-29410398-29410406-AT,22-29410407-29410417-TA,22-29410418-29410428-AT,22-29410430-29410470-TAGATATATATATCTATATA,22-29410433-29410443-AT,22-29410453-29410463-AT,22-29410473-29410483-AT,22-29410523-29410533-AT,22-29410506-29410544-AGAGATATATATTGTAGATATATATATCTACTATATAT,22-29410561-29410571-AT,22-29410596-29410605-AT,22-29410652-29410663-TA;MOTIFS=AGAGATATATATTGTAGATATATATATCTACTATATAT,TAGATATATATATCTATATA,TA,AT;STRUC=<VC152322>	HGSVC	Yes	0.469	Yes	NA,NA	NA	NA
chr22:29410506	577877	INS	76	0.8017	0.6788	59	NA	NA	NA	NA	NA	NA	NA	NA	NA	Yes	ID=22-29410215-29410229-TA,22-29410230-29410241-AT,22-29410259-29410269-AT,22-29410270-29410280-TA,22-29410284-29410293-TA,22-29410306-29410314-TA,22-29410315-29410325-AT,22-29410349-29410357-AT,22-29410361-29410371-AT,22-29410372-29410382-TA,22-29410383-29410393-AT,22-29410398-29410406-AT,22-29410407-29410417-TA,22-29410418-29410428-AT,22-29410430-29410470-TAGATATATATATCTATATA,22-29410433-29410443-AT,22-29410453-29410463-AT,22-29410473-29410483-AT,22-29410523-29410533-AT,22-29410506-29410544-AGAGATATATATTGTAGATATATATATCTACTATATAT,22-29410561-29410571-AT,22-29410596-29410605-AT,22-29410652-29410663-TA;MOTIFS=AGAGATATATATTGTAGATATATATATCTACTATATAT,TAGATATATATATCTATATA,TA,AT;STRUC=<VC152322>	HPRC,HGSVC,1KG-ONT	Yes	0.469	Yes	NA,NA	NA	NA
chr22:29410571	577878	INS	106	0.8042	0.6956	3	NA	NA	NA	NA	NA	NA	NA	NA	NA	Yes	ID=22-29410215-29410229-TA,22-29410230-29410241-AT,22-29410259-29410269-AT,22-29410270-29410280-TA,22-29410284-29410293-TA,22-29410306-29410314-TA,22-29410315-29410325-AT,22-29410349-29410357-AT,22-29410361-29410371-AT,22-29410372-29410382-TA,22-29410383-29410393-AT,22-29410398-29410406-AT,22-29410407-29410417-TA,22-29410418-29410428-AT,22-29410430-29410470-TAGATATATATATCTATATA,22-29410433-29410443-AT,22-29410453-29410463-AT,22-29410473-29410483-AT,22-29410523-29410533-AT,22-29410506-29410544-AGAGATATATATTGTAGATATATATATCTACTATATAT,22-29410561-29410571-AT,22-29410596-29410605-AT,22-29410652-29410663-TA;MOTIFS=AGAGATATATATTGTAGATATATATATCTACTATATAT,TAGATATATATATCTATATA,TA,AT;STRUC=<VC152322>	HPRC,HGSVC	Yes	0.469	No	NA,NA	NA	NA
chr22:29410571	577879	INS	68	0.8927	0.4214	18	NA	NA	NA	NA	NA	NA	NA	NA	NA	Yes	ID=22-29410215-29410229-TA,22-29410230-29410241-AT,22-29410259-29410269-AT,22-29410270-29410280-TA,22-29410284-29410293-TA,22-29410306-29410314-TA,22-29410315-29410325-AT,22-29410349-29410357-AT,22-29410361-29410371-AT,22-29410372-29410382-TA,22-29410383-29410393-AT,22-29410398-29410406-AT,22-29410407-29410417-TA,22-29410418-29410428-AT,22-29410430-29410470-TAGATATATATATCTATATA,22-29410433-29410443-AT,22-29410453-29410463-AT,22-29410473-29410483-AT,22-29410523-29410533-AT,22-29410506-29410544-AGAGATATATATTGTAGATATATATATCTACTATATAT,22-29410561-29410571-AT,22-29410596-29410605-AT,22-29410652-29410663-TA;MOTIFS=AGAGATATATATTGTAGATATATATATCTACTATATAT,TAGATATATATATCTATATA,TA,AT;STRUC=<VC152322>	HPRC,HGSVC,1KG-ONT	Yes	0.469	Yes	NA,NA	NA	NA
chr22:29410573	577880	INS	60	0.8068	0.6626	34	NA	NA	NA	NA	NA	NA	NA	NA	NA	Yes	ID=22-29410215-29410229-TA,22-29410230-29410241-AT,22-29410259-29410269-AT,22-29410270-29410280-TA,22-29410284-29410293-TA,22-29410306-29410314-TA,22-29410315-29410325-AT,22-29410349-29410357-AT,22-29410361-29410371-AT,22-29410372-29410382-TA,22-29410383-29410393-AT,22-29410398-29410406-AT,22-29410407-29410417-TA,22-29410418-29410428-AT,22-29410430-29410470-TAGATATATATATCTATATA,22-29410433-29410443-AT,22-29410453-29410463-AT,22-29410473-29410483-AT,22-29410523-29410533-AT,22-29410506-29410544-AGAGATATATATTGTAGATATATATATCTACTATATAT,22-29410561-29410571-AT,22-29410596-29410605-AT,22-29410652-29410663-TA;MOTIFS=AGAGATATATATTGTAGATATATATATCTACTATATAT,TAGATATATATATCTATATA,TA,AT;STRUC=<VC152322>	HPRC,HGSVC,1KG-ONT	Yes	0.469	Yes	NA,NA	NA	NA
chr22:29410603	577881	INS	70	0.8811	0.449	2	NA	NA	NA	NA	NA	NA	NA	NA	NA	Yes	ID=22-29410215-29410229-TA,22-29410230-29410241-AT,22-29410259-29410269-AT,22-29410270-29410280-TA,22-29410284-29410293-TA,22-29410306-29410314-TA,22-29410315-29410325-AT,22-29410349-29410357-AT,22-29410361-29410371-AT,22-29410372-29410382-TA,22-29410383-29410393-AT,22-29410398-29410406-AT,22-29410407-29410417-TA,22-29410418-29410428-AT,22-29410430-29410470-TAGATATATATATCTATATA,22-29410433-29410443-AT,22-29410453-29410463-AT,22-29410473-29410483-AT,22-29410523-29410533-AT,22-29410506-29410544-AGAGATATATATTGTAGATATATATATCTACTATATAT,22-29410561-29410571-AT,22-29410596-29410605-AT,22-29410652-29410663-TA;MOTIFS=AGAGATATATATTGTAGATATATATATCTACTATATAT,TAGATATATATATCTATATA,TA,AT;STRUC=<VC152322>	HPRC,HGSVC,1KG-ONT	Yes	0.469	No	NA,NA	NA	NA
chr22:29410603	577882	INS	55	0.946	0.2304	90	NA	NA	NA	NA	NA	NA	NA	NA	NA	Yes	ID=22-29410215-29410229-TA,22-29410230-29410241-AT,22-29410259-29410269-AT,22-29410270-29410280-TA,22-29410284-29410293-TA,22-29410306-29410314-TA,22-29410315-29410325-AT,22-29410349-29410357-AT,22-29410361-29410371-AT,22-29410372-29410382-TA,22-29410383-29410393-AT,22-29410398-29410406-AT,22-29410407-29410417-TA,22-29410418-29410428-AT,22-29410430-29410470-TAGATATATATATCTATATA,22-29410433-29410443-AT,22-29410453-29410463-AT,22-29410473-29410483-AT,22-29410523-29410533-AT,22-29410506-29410544-AGAGATATATATTGTAGATATATATATCTACTATATAT,22-29410561-29410571-AT,22-29410596-29410605-AT,22-29410652-29410663-TA;MOTIFS=AGAGATATATATTGTAGATATATATATCTACTATATAT,TAGATATATATATCTATATA,TA,AT;STRUC=<VC152322>	HPRC,HGSVC,1KG-ONT	Yes	0.469	Yes	NA,NA	NA	NA
chr22:29452004	577883	INS	127	0.8063	0.6545	15	RFPL1S(NA,NA)	NA	NA	NA	NA	NA	NA	NA	NA	No	NA	NA	Yes	2.133	Yes	NA,NA	NA	NA
chr22:29476108	577884	INS	340	0.8289	0.6553	1	RFPL1S(NA,NA)	NA	NA	NA	NA	NA	NA	NA	NA	No	NA	HGSVC	Yes	1.862	No	NA,NA	NA	NA
chr22:29500793	577885	DEL	836	0.8608	0.5041	1	NA	NA	NA	NA	NA	NA	NA	NA	NA	No	ID=22-29500980-29500999-A;MOTIFS=A;STRUC=<TR2273030>,ID=22-29501529-29501547-A;MOTIFS=A;STRUC=<TR2273031>	NA	No	0.131	No	NA,NA	NA	NA
chr22:29509640	577886	DEL	100	0.9202	0.3012	25	THOC5(0.0003911,0.625)	NA	NA	NA	NA	NA	NA	NA	NA	No	ID=22-29509720-29509928-AGGGAGAGGTAAGGCACTGCTTAGACTGACAGGGAACAGAGAACAAGGTG;MOTIFS=AGGGAGAGGTAAGGCACTGCTTAGACTGACAGGGAACAGAGAACAAGGTG;STRUC=<TR2273047>	HPRC,HGSVC,1KG-ONT	No	5.16	Yes	NA,NA	NA	NA
chr22:29509670	577887	DEL	50	0.8117	0.6822	11	THOC5(0.0003911,0.625)	NA	NA	NA	NA	NA	NA	NA	NA	No	NA	HPRC	No	4.718	Yes	NA,NA	NA	NA
chr22:29509720	577888	INS	100	0.9211	0.3122	1	THOC5(0.0003911,0.625)	NA	NA	NA	NA	NA	NA	NA	NA	No	NA	NA	No	0.345	No	NA,NA	NA	NA
chr22:29562347	577889	INS	51	0.9869	0.2474	1	NIPSNAP1(0.0034434,0.678)	NIPSNAP1(0.0034434,0.678)	NA	NA	NA	NA	NA	NA	NA	No	NA	HPRC,HGSVC	No	0.354	No	NA,NA	NA	NA
chr22:29568188	577890	INS	308	0.8916	0.4081	28	NIPSNAP1(0.0034434,0.678)	NIPSNAP1(0.0034434,0.678)	NA	NA	NA	NA	NA	NA	NA	No	ID=22-29568178-29568202-A;MOTIFS=A;STRUC=<TR2273149>	NA	No	0.354	Yes	NA,NA	NA	NA
chr22:29572975	577891	INS	316	0.9185	0.3189	2	NIPSNAP1(0.0034434,0.678)	NIPSNAP1(0.0034434,0.678)	NA	NA	NA	NA	NA	NA	NA	No	NA	NA	Yes	0.354	Yes	NA,NA	NA	NA
chr22:29572975	577892	INS	335	0.8935	0.3601	2	NIPSNAP1(0.0034434,0.678)	NIPSNAP1(0.0034434,0.678)	NA	NA	NA	NA	NA	NA	NA	No	NA	NA	Yes	0.354	No	NA,NA	NA	NA
chr22:29576088	577893	DEL	3278	0.842	0.5841	142	NIPSNAP1(0.0034434,0.678)	NIPSNAP1(0.0034434,0.678)	NA	NA	NA	NA	NA	NA	NA	No	ID=22-29576386-29576395-A;MOTIFS=A;STRUC=<TR2273173>,ID=22-29576924-29576939-A;MOTIFS=A;STRUC=<TR2273174>,ID=22-29577088-29577098-T;MOTIFS=T;STRUC=<TR2273175>,ID=22-29577236-29577245-CAC;MOTIFS=CAC;STRUC=<TR2273176>,ID=22-29577258-29577269-TTG;MOTIFS=TTG;STRUC=<TR2273177>,ID=22-29577419-29577433-T;MOTIFS=T;STRUC=<TR2273178>,ID=22-29577718-29577747-TTTTG;MOTIFS=TTTTG;STRUC=<TR2273179>,ID=22-29577895-29577916-T;MOTIFS=T;STRUC=<TR2273180>,ID=22-29578551-29578561-GCT;MOTIFS=GCT;STRUC=<TR2273181>,ID=22-29579079-29579089-T;MOTIFS=T;STRUC=<TR2273182>,ID=22-29579289-29579313-T;MOTIFS=T;STRUC=<TR2273183>	HPRC,HGSVC,1KG-ONT	Yes	0.403	Yes	NA,NA	NA	NA
chr22:29582643	577894	INS	351	0.8542	0.5389	3	NA	NA	NA	NA	NA	NA	NA	NA	NA	No	NA	NA	Yes	2.941	Yes	NA,NA	NA	NA
chr22:29591756	577895	DEL	566	0.8649	0.4896	1	NA	NA	NA	NA	NA	NA	NA	NA	NA	No	ID=22-29591877-29591890-A;MOTIFS=A;STRUC=<TR2273208>,ID=22-29591957-29591978-T;MOTIFS=T;STRUC=<TR2273209>,ID=22-29592302-29592311-GTG;MOTIFS=GTG;STRUC=<TR2273210>	NA	Yes	0.059	No	NA,NA	NA	NA
chr22:29597797	577896	INS	162	0.8766	0.4526	13	NA	NA	NA	NA	NA	NA	NA	NA	NA	No	NA	1KG-ONT	No	0.001	Yes	NA,NA	NA	NA
chr22:29607303	577897	INS	325	0.98	0.1051	16	NF2(1.0,0.187)	NF2(1.0,0.187)	NF2(1.0,0.187)	NF2(1.0,0.187)	NA	NA	NA	NA	NA	No	NA	HPRC	Yes	3.241	Yes	NA,NA	NA	NA
chr22:29643961	577898	INS	101	0.9177	0.3232	2	NF2(1.0,0.187)	NF2(1.0,0.187)	NF2(1.0,0.187)	NF2(1.0,0.187)	NA	NA	NA	NA	NA	No	NA	1KG-ONT	No	0.011	No	NA,NA	NA	NA
chr22:29643961	577899	DEL	50	0.8423	0.5635	163	NF2(1.0,0.187)	NF2(1.0,0.187)	NF2(1.0,0.187)	NF2(1.0,0.187)	NA	NA	NA	NA	NA	No	NA	1KG-ONT	No	0.213	Yes	NA,NA	NA	NA
chr22:29676948	577900	INS	52	0.8462	0.5845	74	NF2(1.0,0.187)	NF2(1.0,0.187)	NF2(1.0,0.187)	NF2(1.0,0.187)	NA	NA	NA	NA	NA	No	NA	HPRC,HGSVC,1KG-ONT	Yes	3.188	Yes	NA,NA	NA	NA
chr22:29704207	577902	INS	162	0.8519	0.5626	7	NA	NA	NA	NA	NA	NA	NA	NA	NA	No	NA	HPRC,HGSVC,1KG-ONT	No	1.859	No	NA,NA	NA	NA
chr22:29704207	577901	INS	80	0.8267	0.6685	3	NA	NA	NA	NA	NA	NA	NA	NA	NA	No	NA	HGSVC	No	1.859	Yes	NA,NA	NA	NA
chr22:29704264	577903	INS	78	0.8437	0.6287	6	NA	NA	NA	NA	NA	NA	NA	NA	NA	No	ID=22-29704225-29704247-CCCTC,22-29704266-29704284-CCCCT,22-29704304-29704322-CCCTC,22-29704322-29704406-CCACCTCCTGACCACCCCGCCACCCTCCCCTCCCCTCCCCCA,22-29704344-29704362-CCCTC,22-29704386-29704404-CCCTC;MOTIFS=CCCTC,CCACCTCCTGACCACCCCGCCACCCTCCCCTCCCCTCCCCCA,CCCCT;STRUC=<VC152349>	HGSVC	No	1.859	No	NA,NA	NA	NA
chr22:29704282	577904	INS	124	0.9442	0.2229	241	NA	NA	NA	NA	NA	NA	NA	NA	NA	No	ID=22-29704225-29704247-CCCTC,22-29704266-29704284-CCCCT,22-29704304-29704322-CCCTC,22-29704322-29704406-CCACCTCCTGACCACCCCGCCACCCTCCCCTCCCCTCCCCCA,22-29704344-29704362-CCCTC,22-29704386-29704404-CCCTC;MOTIFS=CCCTC,CCACCTCCTGACCACCCCGCCACCCTCCCCTCCCCTCCCCCA,CCCCT;STRUC=<VC152349>	HPRC,1KG-ONT	No	1.859	Yes	NA,NA	NA	NA
chr22:29704322	577905	INS	210	0.8989	0.37	74	NA	NA	NA	NA	NA	NA	NA	NA	NA	No	ID=22-29704225-29704247-CCCTC,22-29704266-29704284-CCCCT,22-29704304-29704322-CCCTC,22-29704322-29704406-CCACCTCCTGACCACCCCGCCACCCTCCCCTCCCCTCCCCCA,22-29704344-29704362-CCCTC,22-29704386-29704404-CCCTC;MOTIFS=CCCTC,CCACCTCCTGACCACCCCGCCACCCTCCCCTCCCCTCCCCCA,CCCCT;STRUC=<VC152349>	HPRC,HGSVC,1KG-ONT	No	1.859	Yes	NA,NA	NA	NA
chr22:29704322	577906	DEL	84	0.8673	0.5145	229	NA	NA	NA	NA	NA	NA	NA	NA	NA	No	ID=22-29704225-29704247-CCCTC,22-29704266-29704284-CCCCT,22-29704304-29704322-CCCTC,22-29704322-29704406-CCACCTCCTGACCACCCCGCCACCCTCCCCTCCCCTCCCCCA,22-29704344-29704362-CCCTC,22-29704386-29704404-CCCTC;MOTIFS=CCCTC,CCACCTCCTGACCACCCCGCCACCCTCCCCTCCCCTCCCCCA,CCCCT;STRUC=<VC152349>	NA	Yes	0.569	Yes	NA,NA	NA	NA
chr22:29704341	577907	INS	168	0.827	0.6694	6	NA	NA	NA	NA	NA	NA	NA	NA	NA	No	ID=22-29704225-29704247-CCCTC,22-29704266-29704284-CCCCT,22-29704304-29704322-CCCTC,22-29704322-29704406-CCACCTCCTGACCACCCCGCCACCCTCCCCTCCCCTCCCCCA,22-29704344-29704362-CCCTC,22-29704386-29704404-CCCTC;MOTIFS=CCCTC,CCACCTCCTGACCACCCCGCCACCCTCCCCTCCCCTCCCCCA,CCCCT;STRUC=<VC152349>	HPRC,HGSVC,1KG-ONT	No	1.859	Yes	NA,NA	NA	NA
chr22:29704359	577908	INS	82	0.8431	0.5887	2	NA	NA	NA	NA	NA	NA	NA	NA	NA	No	ID=22-29704225-29704247-CCCTC,22-29704266-29704284-CCCCT,22-29704304-29704322-CCCTC,22-29704322-29704406-CCACCTCCTGACCACCCCGCCACCCTCCCCTCCCCTCCCCCA,22-29704344-29704362-CCCTC,22-29704386-29704404-CCCTC;MOTIFS=CCCTC,CCACCTCCTGACCACCCCGCCACCCTCCCCTCCCCTCCCCCA,CCCCT;STRUC=<VC152349>	HGSVC	No	1.859	Yes	NA,NA	NA	NA
chr22:29704403	577909	INS	248	0.8776	0.6739	5	NA	NA	NA	NA	NA	NA	NA	NA	NA	No	ID=22-29704225-29704247-CCCTC,22-29704266-29704284-CCCCT,22-29704304-29704322-CCCTC,22-29704322-29704406-CCACCTCCTGACCACCCCGCCACCCTCCCCTCCCCTCCCCCA,22-29704344-29704362-CCCTC,22-29704386-29704404-CCCTC;MOTIFS=CCCTC,CCACCTCCTGACCACCCCGCCACCCTCCCCTCCCCTCCCCCA,CCCCT;STRUC=<VC152349>	HPRC,HGSVC,1KG-ONT	No	1.992	Yes	NA,NA	NA	NA
chr22:29713869	577910	DEL	5195	0.8801	0.4267	1	NA	NA	NA	NA	NA	NA	NA	NA	enhancer	No	ID=22-29714481-29714507-GGGCA;MOTIFS=GGGCA;STRUC=<TR2273419>,ID=22-29714957-29714966-AGG;MOTIFS=AGG;STRUC=<TR2273420>,ID=22-29717271-29717280-GCA;MOTIFS=GCA;STRUC=<TR2273421>,ID=22-29717613-29717624-A;MOTIFS=A;STRUC=<TR2273422>,ID=22-29717912-29717921-A;MOTIFS=A;STRUC=<TR2273423>,ID=22-29718135-29718146-GCT;MOTIFS=GCT;STRUC=<TR2273424>,ID=22-29718179-29718189-ATT;MOTIFS=ATT;STRUC=<TR2273425>,ID=22-29718627-29718641-AGAC;MOTIFS=AGAC;STRUC=<TR2273426>,ID=22-29718855-29718865-AGGGC;MOTIFS=AGGGC;STRUC=<TR2273427>	NA	Yes	11.91	No	NA,NA	NA	NA
chr22:29774971	577911	DEL	272	0.8651	0.5069	62	NA	NA	NA	NA	NA	NA	NA	NA	NA	No	NA	HPRC,HGSVC,1KG-ONT	No	0.074	Yes	NA,NA	NA	NA
chr22:29818403	577912	DEL	52	0.8556	0.6888	3	ASCC2(0.0019576,0.593)	NA	NA	NA	NA	NA	NA	NA	NA	No	ID=22-29818299-29818309-TG,22-29818343-29818353-TG;MOTIFS=TG;STRUC=<VC152357>,ID=22-29818403-29818477-AC;MOTIFS=AC;STRUC=<TR2273599>	HPRC,HGSVC,1KG-ONT	No	1.997	Yes	NA,NA	NA	NA
chr22:29818403	577913	DEL	56	0.8746	0.51	644	ASCC2(0.0019576,0.593)	NA	NA	NA	NA	NA	NA	NA	NA	No	ID=22-29818299-29818309-TG,22-29818343-29818353-TG;MOTIFS=TG;STRUC=<VC152357>,ID=22-29818403-29818477-AC;MOTIFS=AC;STRUC=<TR2273599>	HPRC,HGSVC,1KG-ONT	No	1.41	Yes	NA,NA	NA	NA
chr22:29847361	577914	DEL	136	0.8853	0.4184	140	NA	NA	NA	NA	NA	NA	NA	NA	NA	No	ID=22-29847527-29847542-TTTC,22-29847539-29847553-T;MOTIFS=TTTC,T;STRUC=<VC152359>	HPRC,HGSVC,1KG-ONT	Yes	0.218	Yes	NA,NA	NA	NA
chr22:29857856	577916	DEL	98	0.897	0.3999	18	NA	NA	NA	NA	NA	NA	NA	NA	NA	No	NA	1KG-ONT	Yes	0.099	Yes	NA,NA	NA	NA
chr22:29857982	577917	INS	50	0.8886	0.4318	46	NA	NA	NA	NA	NA	NA	NA	NA	NA	No	NA	NA	No	0.052	Yes	NA,NA	NA	NA
chr22:29874945	577918	INS	324	0.9438	0.2133	28	NA	NA	NA	NA	NA	NA	NA	NA	NA	No	NA	HPRC,HGSVC,1KG-ONT	Yes	5.505	Yes	NA,NA	NA	NA
chr22:29877230	577919	INS	50	0.8871	0.6714	1	NA	NA	NA	NA	NA	NA	NA	NA	NA	No	NA	NA	No	3.188	No	NA,NA	NA	NA
chr22:29892282	577920	INS	745	0.7985	0.6916	1	MTMR3(1.0,0.302)	NA	NA	NA	NA	NA	NA	NA	NA	Yes	NA	NA	No	0.692	No	NA,NA	NA	NA
chr22:29895844	577921	DEL	64	0.8005	0.6906	1	MTMR3(1.0,0.302)	NA	NA	NA	NA	NA	NA	NA	NA	Yes	ID=22-29895865-29895874-TGT;MOTIFS=TGT;STRUC=<TR2273765>	NA	Yes	1.304	No	NA,NA	NA	NA
chr22:29901335	577922	INS	838	0.8653	0.5002	15	MTMR3(1.0,0.302)	NA	NA	NA	NA	NA	NA	NA	NA	Yes	NA	NA	Yes	10.46	Yes	NA,NA	NA	NA
chr22:29906246	577926	DEL	64	0.8235	0.6241	3	MTMR3(1.0,0.302)	NA	NA	NA	NA	NA	NA	NA	NA	No	ID=22-29906233-29906245-ATCC,22-29906245-29906289-GTCT,22-29906286-29906333-TCTA,22-29906334-29906351-TCTA;MOTIFS=ATCC,GTCT,TCTA;STRUC=<VC152367>	HPRC,HGSVC,1KG-ONT	Yes	3.017	Yes	NA,NA	NA	NA
chr22:29906246	577925	DEL	60	0.873	0.4632	41	MTMR3(1.0,0.302)	NA	NA	NA	NA	NA	NA	NA	NA	No	ID=22-29906233-29906245-ATCC,22-29906245-29906289-GTCT,22-29906286-29906333-TCTA,22-29906334-29906351-TCTA;MOTIFS=ATCC,GTCT,TCTA;STRUC=<VC152367>	HPRC,HGSVC,1KG-ONT	Yes	3.065	Yes	NA,NA	NA	NA
chr22:29906246	577923	DEL	52	0.9031	0.3605	76	MTMR3(1.0,0.302)	NA	NA	NA	NA	NA	NA	NA	NA	No	ID=22-29906233-29906245-ATCC,22-29906245-29906289-GTCT,22-29906286-29906333-TCTA,22-29906334-29906351-TCTA;MOTIFS=ATCC,GTCT,TCTA;STRUC=<VC152367>	HPRC,HGSVC,1KG-ONT	Yes	3.112	Yes	NA,NA	NA	NA
chr22:29906246	577924	DEL	56	0.822	0.6421	22	MTMR3(1.0,0.302)	NA	NA	NA	NA	NA	NA	NA	NA	No	ID=22-29906233-29906245-ATCC,22-29906245-29906289-GTCT,22-29906286-29906333-TCTA,22-29906334-29906351-TCTA;MOTIFS=ATCC,GTCT,TCTA;STRUC=<VC152367>	HPRC,HGSVC,1KG-ONT	Yes	3.065	Yes	NA,NA	NA	NA
chr22:29907437	577928	INS	129	0.9008	0.4055	193	MTMR3(1.0,0.302)	NA	NA	NA	NA	NA	NA	NA	NA	No	NA	HPRC,HGSVC,1KG-ONT	Yes	0.011	Yes	NA,NA	NA	NA
chr22:29907437	577927	INS	113	0.8355	0.5965	1	MTMR3(1.0,0.302)	NA	NA	NA	NA	NA	NA	NA	NA	No	NA	HPRC,HGSVC,1KG-ONT	Yes	0.011	No	NA,NA	NA	NA
chr22:29910582	577929	INS	104	0.8149	0.6681	1	MTMR3(1.0,0.302)	NA	NA	NA	NA	NA	NA	NA	NA	No	NA	NA	No	0.692	No	NA,NA	NA	NA
chr22:29918397	577930	INS	325	0.917	0.3133	1	MTMR3(1.0,0.302)	NA	NA	NA	NA	NA	NA	NA	NA	No	NA	NA	Yes	2.387	No	NA,NA	NA	NA
chr22:29933477	577931	INS	2500	0.8166	0.6591	1	MTMR3(1.0,0.302)	NA	NA	NA	NA	NA	NA	NA	NA	No	NA	NA	Yes	6.12	No	NA,NA	NA	NA
chr22:29940321	577932	DEL	884	0.8611	0.506	274	MTMR3(1.0,0.302)	NA	NA	NA	NA	NA	NA	NA	NA	No	ID=22-29940571-29940581-T;MOTIFS=T;STRUC=<TR2273858>	HPRC,HGSVC,1KG-ONT	Yes	2.315	Yes	NA,NA	NA	NA
chr22:29950781	577933	INS	65	0.9178	0.3131	37	MTMR3(1.0,0.302)	NA	NA	NA	NA	NA	NA	NA	NA	No	NA	HPRC,HGSVC,1KG-ONT	Yes	7.691	Yes	NA,NA	NA	NA
chr22:30025322	577934	INS	339	0.8804	0.4331	1	MTMR3(1.0,0.302)	NA	NA	NA	NA	NA	NA	NA	NA	No	NA	NA	No	8.094	No	NA,NA	NA	NA
chr22:30047508	577935	DEL	4365	0.8144	0.6531	10	NA	NA	NA	NA	NA	NA	NA	NA	enhancer	No	ID=22-30047536-30047545-AG;MOTIFS=AG;STRUC=<TR2274010>,ID=22-30047554-30047563-AGG;MOTIFS=AGG;STRUC=<TR2274011>,ID=22-30049169-30049178-TAT;MOTIFS=TAT;STRUC=<TR2274012>,ID=22-30049267-30049279-T;MOTIFS=T;STRUC=<TR2274013>,ID=22-30049415-30049424-CAC;MOTIFS=CAC;STRUC=<TR2274014>,ID=22-30049638-30049651-TAT;MOTIFS=TAT;STRUC=<TR2274015>,ID=22-30049986-30050005-A;MOTIFS=A;STRUC=<TR2274016>,ID=22-30050344-30050353-A;MOTIFS=A;STRUC=<TR2274017>,ID=22-30050834-30050848-TAA;MOTIFS=TAA;STRUC=<TR2274018>,ID=22-30051129-30051141-A;MOTIFS=A;STRUC=<TR2274019>,ID=22-30051145-30051165-AAT;MOTIFS=AAT;STRUC=<TR2274020>,ID=22-30051747-30051766-AAAAT;MOTIFS=AAAAT;STRUC=<TR2274021>,ID=22-30051801-30051817-T;MOTIFS=T;STRUC=<TR2274022>	NA	Yes	3.28	Yes	NA,NA	NA	NA
chr22:30063848	577939	INS	64	0.8185	0.6412	2	NA	NA	NA	NA	NA	NA	NA	NA	NA	No	NA	NA	No	1.616	No	NA,NA	NA	NA
chr22:30063848	577938	INS	60	0.8356	0.5921	1	NA	NA	NA	NA	NA	NA	NA	NA	NA	No	NA	NA	No	1.616	No	NA,NA	NA	NA
chr22:30063848	577937	INS	56	0.8411	0.5498	2	NA	NA	NA	NA	NA	NA	NA	NA	NA	No	NA	NA	No	1.616	No	NA,NA	NA	NA
chr22:30063848	577936	INS	51	0.8512	0.5532	17	NA	NA	NA	NA	NA	NA	NA	NA	NA	No	NA	NA	No	1.616	No	NA,NA	NA	NA
chr22:30071805	577940	INS	323	0.9374	0.2377	43	NA	NA	NA	NA	NA	NA	NA	NA	NA	No	NA	HPRC,HGSVC,1KG-ONT	Yes	0.794	Yes	NA,NA	NA	NA
chr22:30071805	577941	INS	347	0.9006	0.3789	11	NA	NA	NA	NA	NA	NA	NA	NA	NA	No	NA	HPRC,HGSVC,1KG-ONT	Yes	0.794	Yes	NA,NA	NA	NA
chr22:30073207	577942	INS	974	0.8202	0.6655	5	NA	NA	NA	NA	NA	NA	NA	NA	NA	No	NA	NA	Yes	1.616	Yes	NA,NA	NA	NA
chr22:30163097	577943	DEL	1920	0.8793	0.4567	1	HORMAD2(6.0535e-06,1.524)	NA	NA	NA	NA	NA	NA	NA	NA	No	ID=22-30163737-30163765-TTTTAT;MOTIFS=TTTTAT;STRUC=<TR2274242>,ID=22-30164806-30164818-TTG;MOTIFS=TTG;STRUC=<TR2274243>	NA	Yes	2.552	No	NA,NA	NA	NA
chr22:30169842	577944	DEL	204	0.8569	0.6727	1	HORMAD2(6.0535e-06,1.524)	NA	NA	NA	NA	NA	NA	NA	NA	No	NA	HPRC	No	5.453	No	NA,NA	NA	NA
chr22:30175233	577945	INS	74	0.8656	0.4971	1	HORMAD2(6.0535e-06,1.524)	NA	NA	NA	NA	NA	NA	NA	NA	No	ID=22-30175203-30175213-AT,22-30175237-30175303-TATATATAATATAATATAGAATATATATAATAA,22-30175240-30175255-ATATA,22-30175257-30175266-AT,22-30175263-30175272-ATA,22-30175269-30175278-AT,22-30175273-30175288-ATATA,22-30175290-30175299-AT,22-30175296-30175305-ATA,22-30175302-30175311-AT,22-30175306-30175321-ATATA,22-30175316-30175334-AT;MOTIFS=TATATATAATATAATATAGAATATATATAATAA,ATATA,ATA,AT;STRUC=<VC152395>	HPRC,HGSVC	No	1.616	No	NA,NA	NA	NA
chr22:30175237	577946	INS	68	0.8728	0.4901	22	HORMAD2(6.0535e-06,1.524)	NA	NA	NA	NA	NA	NA	NA	NA	No	ID=22-30175203-30175213-AT,22-30175237-30175303-TATATATAATATAATATAGAATATATATAATAA,22-30175240-30175255-ATATA,22-30175257-30175266-AT,22-30175263-30175272-ATA,22-30175269-30175278-AT,22-30175273-30175288-ATATA,22-30175290-30175299-AT,22-30175296-30175305-ATA,22-30175302-30175311-AT,22-30175306-30175321-ATATA,22-30175316-30175334-AT;MOTIFS=TATATATAATATAATATAGAATATATATAATAA,ATATA,ATA,AT;STRUC=<VC152395>	HPRC,HGSVC	No	1.616	Yes	NA,NA	NA	NA
chr22:30175237	577947	INS	63	0.8808	0.511	4	HORMAD2(6.0535e-06,1.524)	NA	NA	NA	NA	NA	NA	NA	NA	No	ID=22-30175203-30175213-AT,22-30175237-30175303-TATATATAATATAATATAGAATATATATAATAA,22-30175240-30175255-ATATA,22-30175257-30175266-AT,22-30175263-30175272-ATA,22-30175269-30175278-AT,22-30175273-30175288-ATATA,22-30175290-30175299-AT,22-30175296-30175305-ATA,22-30175302-30175311-AT,22-30175306-30175321-ATATA,22-30175316-30175334-AT;MOTIFS=TATATATAATATAATATAGAATATATATAATAA,ATATA,ATA,AT;STRUC=<VC152395>	HPRC,HGSVC	No	1.616	Yes	NA,NA	NA	NA
chr22:30175311	577949	INS	71	0.8789	0.4609	3	HORMAD2(6.0535e-06,1.524)	NA	NA	NA	NA	NA	NA	NA	NA	No	ID=22-30175203-30175213-AT,22-30175237-30175303-TATATATAATATAATATAGAATATATATAATAA,22-30175240-30175255-ATATA,22-30175257-30175266-AT,22-30175263-30175272-ATA,22-30175269-30175278-AT,22-30175273-30175288-ATATA,22-30175290-30175299-AT,22-30175296-30175305-ATA,22-30175302-30175311-AT,22-30175306-30175321-ATATA,22-30175316-30175334-AT;MOTIFS=TATATATAATATAATATAGAATATATATAATAA,ATATA,ATA,AT;STRUC=<VC152395>	HPRC,HGSVC	No	1.616	Yes	NA,NA	NA	NA
chr22:30175318	577952	INS	97	0.9427	0.3377	1	HORMAD2(6.0535e-06,1.524)	NA	NA	NA	NA	NA	NA	NA	NA	No	ID=22-30175203-30175213-AT,22-30175237-30175303-TATATATAATATAATATAGAATATATATAATAA,22-30175240-30175255-ATATA,22-30175257-30175266-AT,22-30175263-30175272-ATA,22-30175269-30175278-AT,22-30175273-30175288-ATATA,22-30175290-30175299-AT,22-30175296-30175305-ATA,22-30175302-30175311-AT,22-30175306-30175321-ATATA,22-30175316-30175334-AT;MOTIFS=TATATATAATATAATATAGAATATATATAATAA,ATATA,ATA,AT;STRUC=<VC152395>	HPRC,1KG-ONT	No	1.616	No	NA,NA	NA	NA
chr22:30175318	577951	INS	64	0.9013	0.4047	172	HORMAD2(6.0535e-06,1.524)	NA	NA	NA	NA	NA	NA	NA	NA	No	ID=22-30175203-30175213-AT,22-30175237-30175303-TATATATAATATAATATAGAATATATATAATAA,22-30175240-30175255-ATATA,22-30175257-30175266-AT,22-30175263-30175272-ATA,22-30175269-30175278-AT,22-30175273-30175288-ATATA,22-30175290-30175299-AT,22-30175296-30175305-ATA,22-30175302-30175311-AT,22-30175306-30175321-ATATA,22-30175316-30175334-AT;MOTIFS=TATATATAATATAATATAGAATATATATAATAA,ATATA,ATA,AT;STRUC=<VC152395>	HPRC,HGSVC	No	1.616	Yes	NA,NA	NA	NA
chr22:30175318	577950	INS	62	0.8516	0.5667	18	HORMAD2(6.0535e-06,1.524)	NA	NA	NA	NA	NA	NA	NA	NA	No	ID=22-30175203-30175213-AT,22-30175237-30175303-TATATATAATATAATATAGAATATATATAATAA,22-30175240-30175255-ATATA,22-30175257-30175266-AT,22-30175263-30175272-ATA,22-30175269-30175278-AT,22-30175273-30175288-ATATA,22-30175290-30175299-AT,22-30175296-30175305-ATA,22-30175302-30175311-AT,22-30175306-30175321-ATATA,22-30175316-30175334-AT;MOTIFS=TATATATAATATAATATAGAATATATATAATAA,ATATA,ATA,AT;STRUC=<VC152395>	HPRC,HGSVC	No	1.616	Yes	NA,NA	NA	NA
chr22:30219970	577953	INS	69	0.8781	0.4619	9	NA	NA	NA	NA	NA	NA	NA	NA	NA	No	ID=22-30219941-30219952-CT,22-30219952-30219964-CTTT,22-30219977-30219991-TTTC,22-30219986-30219997-TTC,22-30219997-30220011-TC;MOTIFS=TC,CTTT,CT,TTC,TTTC;STRUC=<VC152402>,ID=22-30219963-30219978-TTTC;MOTIFS=TTTC;STRUC=<TR2274346>	HPRC,HGSVC,1KG-ONT	Yes	1.992	Yes	NA,NA	NA	NA
chr22:30239041	577954	DEL	58	0.872	0.4615	1	NA	NA	NA	NA	NA	NA	NA	NA	enhancer	No	NA	NA	No	3.56	No	NA,NA	NA	NA
chr22:30288284	577955	DEL	353	0.8917	0.4011	11	CASTOR1(0.00053665,0.906)	NA	NA	NA	NA	NA	NA	NA	enhancer	No	NA	HPRC,HGSVC	Yes	14.7	Yes	NA,NA	NA	NA
chr22:30308277	577956	INS	72	0.8832	0.4324	1	TBC1D10A(0.0013848,0.682)	NA	NA	NA	NA	NA	NA	NA	enhancer	No	NA	HPRC,HGSVC,1KG-ONT	No	4.856	No	NA,NA	NA	NA
chr22:30308277	577957	INS	96	0.8177	0.6164	3	TBC1D10A(0.0013848,0.682)	NA	NA	NA	NA	NA	NA	NA	enhancer	No	NA	HPRC	No	4.856	Yes	NA,NA	NA	NA
chr22:30308324	577958	INS	88	0.8901	0.6909	1	TBC1D10A(0.0013848,0.682)	NA	NA	NA	NA	NA	NA	NA	enhancer	No	ID=22-30308277-30308307-GCCTGCAT,22-30308308-30308339-TGCCTGCA,22-30308284-30308352-TGCC;MOTIFS=GCCTGCAT,TGCC,TGCCTGCA;STRUC=<VC152405>,ID=22-30308280-30308332-TGCA;MOTIFS=TGCA;STRUC=<TR2274478>	HPRC	No	6.332	Yes	NA,NA	NA	NA
chr22:30308324	577959	INS	56	0.8647	0.4942	30	TBC1D10A(0.0013848,0.682)	NA	NA	NA	NA	NA	NA	NA	enhancer	No	ID=22-30308277-30308307-GCCTGCAT,22-30308308-30308339-TGCCTGCA,22-30308284-30308352-TGCC;MOTIFS=GCCTGCAT,TGCC,TGCCTGCA;STRUC=<VC152405>,ID=22-30308280-30308332-TGCA;MOTIFS=TGCA;STRUC=<TR2274478>	HGSVC,1KG-ONT	No	6.332	Yes	NA,NA	NA	NA
chr22:30308331	577960	INS	60	0.8298	0.6215	3	TBC1D10A(0.0013848,0.682)	NA	NA	NA	NA	NA	NA	NA	enhancer	No	ID=22-30308277-30308307-GCCTGCAT,22-30308308-30308339-TGCCTGCA,22-30308284-30308352-TGCC;MOTIFS=GCCTGCAT,TGCC,TGCCTGCA;STRUC=<VC152405>,ID=22-30308280-30308332-TGCA;MOTIFS=TGCA;STRUC=<TR2274478>	HGSVC,1KG-ONT	No	4.9	Yes	NA,NA	NA	NA
chr22:30331317	577961	INS	78	0.829	0.5981	1	NA	NA	NA	NA	NA	NA	NA	NA	NA	No	NA	NA	No	2.287	No	NA,NA	NA	NA
chr22:30341517	577962	DEL	87	0.8857	0.4365	304	SF3A1(1.0,0.227)	NA	NA	NA	NA	NA	NA	NA	NA	No	NA	HPRC,HGSVC,1KG-ONT	No	12.56	Yes	NA,NA	NA	NA
chr22:30342449	577963	INS	66	0.9176	0.3228	1	SF3A1(1.0,0.227)	NA	NA	NA	NA	NA	NA	NA	NA	No	NA	NA	Yes	6.533	No	NA,NA	NA	NA
chr22:30352011	577964	DEL	73	0.8981	0.4555	1	SF3A1(1.0,0.227)	NA	NA	NA	NA	NA	NA	NA	NA	No	NA	1KG-ONT	No	1.038	No	NA,NA	NA	NA
chr22:30376112	577965	INS	51	0.7932	0.6951	21	CCDC157(1.1441e-19,1.165)	NA	NA	NA	NA	NA	NA	NA	NA	No	NA	HGSVC	Yes	7.729	Yes	NA,NA	NA	NA
chr22:30387398	577966	INS	68	0.8481	0.5532	1	NA	NA	NA	NA	NA	NA	NA	NA	NA	No	NA	1KG-ONT	Yes	10.97	Yes	NA,NA	NA	NA
chr22:30387398	577967	INS	52	0.845	0.5662	7	NA	NA	NA	NA	NA	NA	NA	NA	NA	No	NA	1KG-ONT	Yes	10.97	No	NA,NA	NA	NA
chr22:30453366	577968	INS	95	0.8463	0.6296	1	SEC14L3(3.7285e-18,1.23)	SEC14L3(3.7285e-18,1.23)	NA	NA	NA	NA	NA	NA	NA	No	NA	NA	No	6.69	No	NA,NA	NA	NA
chr22:30454536	577969	INS	72	0.8628	0.5091	95	SEC14L3(3.7285e-18,1.23)	SEC14L3(3.7285e-18,1.23)	NA	NA	NA	NA	NA	NA	NA	No	ID=22-30454465-30454474-TC,22-30454473-30454523-TATATAATCTATAATAATATTATTA,22-30454483-30454492-ATA,22-30454490-30454499-TAT,22-30454508-30454517-ATA,22-30454515-30454524-TAT,22-30454533-30454542-ATA,22-30454555-30454564-ATA,22-30454562-30454568-TAT,22-30454577-30454586-ATA,22-30454584-30454593-TAT,22-30454602-30454608-ATA,22-30454672-30454681-TAT,22-30454703-30454712-TAT,22-30454735-30454744-ATA,22-30454742-30454751-TAT,22-30454749-30454776-ATATATA,22-30454773-30454782-TAT,22-30454832-30454841-ATA,22-30454853-30454862-TAT,22-30454875-30454884-TAT,22-30454908-30454917-TAT,22-30454941-30454950-TAT,22-30454974-30454983-TAT,22-30454977-30455000-TATTATA,22-30455007-30455028-TATAATA,22-30455026-30455041-TATAT,22-30455099-30455124-ATATTTA,22-30455145-30455187-ATATATTATATTTAATATTTA,22-30455259-30455268-TA;MOTIFS=TC,ATA,TAT,TATTATA,TA,TATATAATCTATAATAATATTATTA,TATAATA,TATAT,ATATATA,ATATTTA,ATATATTATATTTAATATTTA;STRUC=<VC152416>,ID=22-30454518-30454590-TATTATATATAATCTATAATAA;MOTIFS=TATTATATATAATCTATAATAA;STRUC=<TR2274713>	HPRC,HGSVC,1KG-ONT	No	0.044	Yes	NA,NA	NA	NA
chr22:30454536	577970	INS	97	0.8819	0.4677	155	SEC14L3(3.7285e-18,1.23)	SEC14L3(3.7285e-18,1.23)	NA	NA	NA	NA	NA	NA	NA	No	ID=22-30454465-30454474-TC,22-30454473-30454523-TATATAATCTATAATAATATTATTA,22-30454483-30454492-ATA,22-30454490-30454499-TAT,22-30454508-30454517-ATA,22-30454515-30454524-TAT,22-30454533-30454542-ATA,22-30454555-30454564-ATA,22-30454562-30454568-TAT,22-30454577-30454586-ATA,22-30454584-30454593-TAT,22-30454602-30454608-ATA,22-30454672-30454681-TAT,22-30454703-30454712-TAT,22-30454735-30454744-ATA,22-30454742-30454751-TAT,22-30454749-30454776-ATATATA,22-30454773-30454782-TAT,22-30454832-30454841-ATA,22-30454853-30454862-TAT,22-30454875-30454884-TAT,22-30454908-30454917-TAT,22-30454941-30454950-TAT,22-30454974-30454983-TAT,22-30454977-30455000-TATTATA,22-30455007-30455028-TATAATA,22-30455026-30455041-TATAT,22-30455099-30455124-ATATTTA,22-30455145-30455187-ATATATTATATTTAATATTTA,22-30455259-30455268-TA;MOTIFS=TC,ATA,TAT,TATTATA,TA,TATATAATCTATAATAATATTATTA,TATAATA,TATAT,ATATATA,ATATTTA,ATATATTATATTTAATATTTA;STRUC=<VC152416>,ID=22-30454518-30454590-TATTATATATAATCTATAATAA;MOTIFS=TATTATATATAATCTATAATAA;STRUC=<TR2274713>	HPRC,HGSVC,1KG-ONT	No	0.044	Yes	NA,NA	NA	NA
chr22:30454536	577971	INS	122	0.8969	0.3797	92	SEC14L3(3.7285e-18,1.23)	SEC14L3(3.7285e-18,1.23)	NA	NA	NA	NA	NA	NA	NA	No	ID=22-30454465-30454474-TC,22-30454473-30454523-TATATAATCTATAATAATATTATTA,22-30454483-30454492-ATA,22-30454490-30454499-TAT,22-30454508-30454517-ATA,22-30454515-30454524-TAT,22-30454533-30454542-ATA,22-30454555-30454564-ATA,22-30454562-30454568-TAT,22-30454577-30454586-ATA,22-30454584-30454593-TAT,22-30454602-30454608-ATA,22-30454672-30454681-TAT,22-30454703-30454712-TAT,22-30454735-30454744-ATA,22-30454742-30454751-TAT,22-30454749-30454776-ATATATA,22-30454773-30454782-TAT,22-30454832-30454841-ATA,22-30454853-30454862-TAT,22-30454875-30454884-TAT,22-30454908-30454917-TAT,22-30454941-30454950-TAT,22-30454974-30454983-TAT,22-30454977-30455000-TATTATA,22-30455007-30455028-TATAATA,22-30455026-30455041-TATAT,22-30455099-30455124-ATATTTA,22-30455145-30455187-ATATATTATATTTAATATTTA,22-30455259-30455268-TA;MOTIFS=TC,ATA,TAT,TATTATA,TA,TATATAATCTATAATAATATTATTA,TATAATA,TATAT,ATATATA,ATATTTA,ATATATTATATTTAATATTTA;STRUC=<VC152416>,ID=22-30454518-30454590-TATTATATATAATCTATAATAA;MOTIFS=TATTATATATAATCTATAATAA;STRUC=<TR2274713>	HPRC,HGSVC,1KG-ONT	No	0.044	Yes	NA,NA	NA	NA
chr22:30454536	577972	INS	147	0.8371	0.6006	30	SEC14L3(3.7285e-18,1.23)	SEC14L3(3.7285e-18,1.23)	NA	NA	NA	NA	NA	NA	NA	No	ID=22-30454465-30454474-TC,22-30454473-30454523-TATATAATCTATAATAATATTATTA,22-30454483-30454492-ATA,22-30454490-30454499-TAT,22-30454508-30454517-ATA,22-30454515-30454524-TAT,22-30454533-30454542-ATA,22-30454555-30454564-ATA,22-30454562-30454568-TAT,22-30454577-30454586-ATA,22-30454584-30454593-TAT,22-30454602-30454608-ATA,22-30454672-30454681-TAT,22-30454703-30454712-TAT,22-30454735-30454744-ATA,22-30454742-30454751-TAT,22-30454749-30454776-ATATATA,22-30454773-30454782-TAT,22-30454832-30454841-ATA,22-30454853-30454862-TAT,22-30454875-30454884-TAT,22-30454908-30454917-TAT,22-30454941-30454950-TAT,22-30454974-30454983-TAT,22-30454977-30455000-TATTATA,22-30455007-30455028-TATAATA,22-30455026-30455041-TATAT,22-30455099-30455124-ATATTTA,22-30455145-30455187-ATATATTATATTTAATATTTA,22-30455259-30455268-TA;MOTIFS=TC,ATA,TAT,TATTATA,TA,TATATAATCTATAATAATATTATTA,TATAATA,TATAT,ATATATA,ATATTTA,ATATATTATATTTAATATTTA;STRUC=<VC152416>,ID=22-30454518-30454590-TATTATATATAATCTATAATAA;MOTIFS=TATTATATATAATCTATAATAA;STRUC=<TR2274713>	HGSVC,1KG-ONT	No	0.044	Yes	NA,NA	NA	NA
chr22:30454536	577973	INS	172	0.8383	0.5906	15	SEC14L3(3.7285e-18,1.23)	SEC14L3(3.7285e-18,1.23)	NA	NA	NA	NA	NA	NA	NA	No	ID=22-30454465-30454474-TC,22-30454473-30454523-TATATAATCTATAATAATATTATTA,22-30454483-30454492-ATA,22-30454490-30454499-TAT,22-30454508-30454517-ATA,22-30454515-30454524-TAT,22-30454533-30454542-ATA,22-30454555-30454564-ATA,22-30454562-30454568-TAT,22-30454577-30454586-ATA,22-30454584-30454593-TAT,22-30454602-30454608-ATA,22-30454672-30454681-TAT,22-30454703-30454712-TAT,22-30454735-30454744-ATA,22-30454742-30454751-TAT,22-30454749-30454776-ATATATA,22-30454773-30454782-TAT,22-30454832-30454841-ATA,22-30454853-30454862-TAT,22-30454875-30454884-TAT,22-30454908-30454917-TAT,22-30454941-30454950-TAT,22-30454974-30454983-TAT,22-30454977-30455000-TATTATA,22-30455007-30455028-TATAATA,22-30455026-30455041-TATAT,22-30455099-30455124-ATATTTA,22-30455145-30455187-ATATATTATATTTAATATTTA,22-30455259-30455268-TA;MOTIFS=TC,ATA,TAT,TATTATA,TA,TATATAATCTATAATAATATTATTA,TATAATA,TATAT,ATATATA,ATATTTA,ATATATTATATTTAATATTTA;STRUC=<VC152416>,ID=22-30454518-30454590-TATTATATATAATCTATAATAA;MOTIFS=TATTATATATAATCTATAATAA;STRUC=<TR2274713>	HGSVC,1KG-ONT	No	0.044	Yes	NA,NA	NA	NA
chr22:30454602	577977	INS	66	0.8651	0.483	18	SEC14L3(3.7285e-18,1.23)	SEC14L3(3.7285e-18,1.23)	NA	NA	NA	NA	NA	NA	NA	No	ID=22-30454465-30454474-TC,22-30454473-30454523-TATATAATCTATAATAATATTATTA,22-30454483-30454492-ATA,22-30454490-30454499-TAT,22-30454508-30454517-ATA,22-30454515-30454524-TAT,22-30454533-30454542-ATA,22-30454555-30454564-ATA,22-30454562-30454568-TAT,22-30454577-30454586-ATA,22-30454584-30454593-TAT,22-30454602-30454608-ATA,22-30454672-30454681-TAT,22-30454703-30454712-TAT,22-30454735-30454744-ATA,22-30454742-30454751-TAT,22-30454749-30454776-ATATATA,22-30454773-30454782-TAT,22-30454832-30454841-ATA,22-30454853-30454862-TAT,22-30454875-30454884-TAT,22-30454908-30454917-TAT,22-30454941-30454950-TAT,22-30454974-30454983-TAT,22-30454977-30455000-TATTATA,22-30455007-30455028-TATAATA,22-30455026-30455041-TATAT,22-30455099-30455124-ATATTTA,22-30455145-30455187-ATATATTATATTTAATATTTA,22-30455259-30455268-TA;MOTIFS=TC,ATA,TAT,TATTATA,TA,TATATAATCTATAATAATATTATTA,TATAATA,TATAT,ATATATA,ATATTTA,ATATATTATATTTAATATTTA;STRUC=<VC152416>	HPRC,HGSVC,1KG-ONT	No	0.073	No	NA,NA	NA	NA
chr22:30454602	577975	INS	69	0.8597	0.4959	26	SEC14L3(3.7285e-18,1.23)	SEC14L3(3.7285e-18,1.23)	NA	NA	NA	NA	NA	NA	NA	No	ID=22-30454465-30454474-TC,22-30454473-30454523-TATATAATCTATAATAATATTATTA,22-30454483-30454492-ATA,22-30454490-30454499-TAT,22-30454508-30454517-ATA,22-30454515-30454524-TAT,22-30454533-30454542-ATA,22-30454555-30454564-ATA,22-30454562-30454568-TAT,22-30454577-30454586-ATA,22-30454584-30454593-TAT,22-30454602-30454608-ATA,22-30454672-30454681-TAT,22-30454703-30454712-TAT,22-30454735-30454744-ATA,22-30454742-30454751-TAT,22-30454749-30454776-ATATATA,22-30454773-30454782-TAT,22-30454832-30454841-ATA,22-30454853-30454862-TAT,22-30454875-30454884-TAT,22-30454908-30454917-TAT,22-30454941-30454950-TAT,22-30454974-30454983-TAT,22-30454977-30455000-TATTATA,22-30455007-30455028-TATAATA,22-30455026-30455041-TATAT,22-30455099-30455124-ATATTTA,22-30455145-30455187-ATATATTATATTTAATATTTA,22-30455259-30455268-TA;MOTIFS=TC,ATA,TAT,TATTATA,TA,TATATAATCTATAATAATATTATTA,TATAATA,TATAT,ATATATA,ATATTTA,ATATATTATATTTAATATTTA;STRUC=<VC152416>	HPRC,HGSVC,1KG-ONT	No	0.073	Yes	NA,NA	NA	NA
chr22:30454602	577974	INS	101	0.9278	0.5485	23	SEC14L3(3.7285e-18,1.23)	SEC14L3(3.7285e-18,1.23)	NA	NA	NA	NA	NA	NA	NA	No	ID=22-30454465-30454474-TC,22-30454473-30454523-TATATAATCTATAATAATATTATTA,22-30454483-30454492-ATA,22-30454490-30454499-TAT,22-30454508-30454517-ATA,22-30454515-30454524-TAT,22-30454533-30454542-ATA,22-30454555-30454564-ATA,22-30454562-30454568-TAT,22-30454577-30454586-ATA,22-30454584-30454593-TAT,22-30454602-30454608-ATA,22-30454672-30454681-TAT,22-30454703-30454712-TAT,22-30454735-30454744-ATA,22-30454742-30454751-TAT,22-30454749-30454776-ATATATA,22-30454773-30454782-TAT,22-30454832-30454841-ATA,22-30454853-30454862-TAT,22-30454875-30454884-TAT,22-30454908-30454917-TAT,22-30454941-30454950-TAT,22-30454974-30454983-TAT,22-30454977-30455000-TATTATA,22-30455007-30455028-TATAATA,22-30455026-30455041-TATAT,22-30455099-30455124-ATATTTA,22-30455145-30455187-ATATATTATATTTAATATTTA,22-30455259-30455268-TA;MOTIFS=TC,ATA,TAT,TATTATA,TA,TATATAATCTATAATAATATTATTA,TATAATA,TATAT,ATATATA,ATATTTA,ATATATTATATTTAATATTTA;STRUC=<VC152416>	HPRC,HGSVC,1KG-ONT	No	0.073	Yes	NA,NA	NA	NA
chr22:30454602	577976	INS	91	0.8729	0.4969	74	SEC14L3(3.7285e-18,1.23)	SEC14L3(3.7285e-18,1.23)	NA	NA	NA	NA	NA	NA	NA	No	ID=22-30454465-30454474-TC,22-30454473-30454523-TATATAATCTATAATAATATTATTA,22-30454483-30454492-ATA,22-30454490-30454499-TAT,22-30454508-30454517-ATA,22-30454515-30454524-TAT,22-30454533-30454542-ATA,22-30454555-30454564-ATA,22-30454562-30454568-TAT,22-30454577-30454586-ATA,22-30454584-30454593-TAT,22-30454602-30454608-ATA,22-30454672-30454681-TAT,22-30454703-30454712-TAT,22-30454735-30454744-ATA,22-30454742-30454751-TAT,22-30454749-30454776-ATATATA,22-30454773-30454782-TAT,22-30454832-30454841-ATA,22-30454853-30454862-TAT,22-30454875-30454884-TAT,22-30454908-30454917-TAT,22-30454941-30454950-TAT,22-30454974-30454983-TAT,22-30454977-30455000-TATTATA,22-30455007-30455028-TATAATA,22-30455026-30455041-TATAT,22-30455099-30455124-ATATTTA,22-30455145-30455187-ATATATTATATTTAATATTTA,22-30455259-30455268-TA;MOTIFS=TC,ATA,TAT,TATTATA,TA,TATATAATCTATAATAATATTATTA,TATAATA,TATAT,ATATATA,ATATTTA,ATATATTATATTTAATATTTA;STRUC=<VC152416>	HPRC,HGSVC,1KG-ONT	No	0.073	Yes	NA,NA	NA	NA
chr22:30454851	577978	DEL	61	0.8541	0.5295	89	SEC14L3(3.7285e-18,1.23)	SEC14L3(3.7285e-18,1.23)	NA	NA	NA	NA	NA	NA	NA	No	ID=22-30454465-30454474-TC,22-30454473-30454523-TATATAATCTATAATAATATTATTA,22-30454483-30454492-ATA,22-30454490-30454499-TAT,22-30454508-30454517-ATA,22-30454515-30454524-TAT,22-30454533-30454542-ATA,22-30454555-30454564-ATA,22-30454562-30454568-TAT,22-30454577-30454586-ATA,22-30454584-30454593-TAT,22-30454602-30454608-ATA,22-30454672-30454681-TAT,22-30454703-30454712-TAT,22-30454735-30454744-ATA,22-30454742-30454751-TAT,22-30454749-30454776-ATATATA,22-30454773-30454782-TAT,22-30454832-30454841-ATA,22-30454853-30454862-TAT,22-30454875-30454884-TAT,22-30454908-30454917-TAT,22-30454941-30454950-TAT,22-30454974-30454983-TAT,22-30454977-30455000-TATTATA,22-30455007-30455028-TATAATA,22-30455026-30455041-TATAT,22-30455099-30455124-ATATTTA,22-30455145-30455187-ATATATTATATTTAATATTTA,22-30455259-30455268-TA;MOTIFS=TC,ATA,TAT,TATTATA,TA,TATATAATCTATAATAATATTATTA,TATAATA,TATAT,ATATATA,ATATTTA,ATATATTATATTTAATATTTA;STRUC=<VC152416>	HPRC,HGSVC	No	0.003	Yes	NA,NA	NA	NA
chr22:30454865	577979	INS	65	0.8067	0.683	29	SEC14L3(3.7285e-18,1.23)	SEC14L3(3.7285e-18,1.23)	NA	NA	NA	NA	NA	NA	NA	No	ID=22-30454465-30454474-TC,22-30454473-30454523-TATATAATCTATAATAATATTATTA,22-30454483-30454492-ATA,22-30454490-30454499-TAT,22-30454508-30454517-ATA,22-30454515-30454524-TAT,22-30454533-30454542-ATA,22-30454555-30454564-ATA,22-30454562-30454568-TAT,22-30454577-30454586-ATA,22-30454584-30454593-TAT,22-30454602-30454608-ATA,22-30454672-30454681-TAT,22-30454703-30454712-TAT,22-30454735-30454744-ATA,22-30454742-30454751-TAT,22-30454749-30454776-ATATATA,22-30454773-30454782-TAT,22-30454832-30454841-ATA,22-30454853-30454862-TAT,22-30454875-30454884-TAT,22-30454908-30454917-TAT,22-30454941-30454950-TAT,22-30454974-30454983-TAT,22-30454977-30455000-TATTATA,22-30455007-30455028-TATAATA,22-30455026-30455041-TATAT,22-30455099-30455124-ATATTTA,22-30455145-30455187-ATATATTATATTTAATATTTA,22-30455259-30455268-TA;MOTIFS=TC,ATA,TAT,TATTATA,TA,TATATAATCTATAATAATATTATTA,TATAATA,TATAT,ATATATA,ATATTTA,ATATATTATATTTAATATTTA;STRUC=<VC152416>	HPRC,HGSVC,1KG-ONT	No	0.313	Yes	NA,NA	NA	NA
chr22:30454865	577981	DEL	66	0.9046	0.3375	347	SEC14L3(3.7285e-18,1.23)	SEC14L3(3.7285e-18,1.23)	NA	NA	NA	NA	NA	NA	NA	No	ID=22-30454465-30454474-TC,22-30454473-30454523-TATATAATCTATAATAATATTATTA,22-30454483-30454492-ATA,22-30454490-30454499-TAT,22-30454508-30454517-ATA,22-30454515-30454524-TAT,22-30454533-30454542-ATA,22-30454555-30454564-ATA,22-30454562-30454568-TAT,22-30454577-30454586-ATA,22-30454584-30454593-TAT,22-30454602-30454608-ATA,22-30454672-30454681-TAT,22-30454703-30454712-TAT,22-30454735-30454744-ATA,22-30454742-30454751-TAT,22-30454749-30454776-ATATATA,22-30454773-30454782-TAT,22-30454832-30454841-ATA,22-30454853-30454862-TAT,22-30454875-30454884-TAT,22-30454908-30454917-TAT,22-30454941-30454950-TAT,22-30454974-30454983-TAT,22-30454977-30455000-TATTATA,22-30455007-30455028-TATAATA,22-30455026-30455041-TATAT,22-30455099-30455124-ATATTTA,22-30455145-30455187-ATATATTATATTTAATATTTA,22-30455259-30455268-TA;MOTIFS=TC,ATA,TAT,TATTATA,TA,TATATAATCTATAATAATATTATTA,TATAATA,TATAT,ATATATA,ATATTTA,ATATATTATATTTAATATTTA;STRUC=<VC152416>	HPRC,HGSVC	No	0.003	Yes	NA,NA	NA	NA
chr22:30454865	577980	INS	98	0.7986	0.6878	52	SEC14L3(3.7285e-18,1.23)	SEC14L3(3.7285e-18,1.23)	NA	NA	NA	NA	NA	NA	NA	No	ID=22-30454465-30454474-TC,22-30454473-30454523-TATATAATCTATAATAATATTATTA,22-30454483-30454492-ATA,22-30454490-30454499-TAT,22-30454508-30454517-ATA,22-30454515-30454524-TAT,22-30454533-30454542-ATA,22-30454555-30454564-ATA,22-30454562-30454568-TAT,22-30454577-30454586-ATA,22-30454584-30454593-TAT,22-30454602-30454608-ATA,22-30454672-30454681-TAT,22-30454703-30454712-TAT,22-30454735-30454744-ATA,22-30454742-30454751-TAT,22-30454749-30454776-ATATATA,22-30454773-30454782-TAT,22-30454832-30454841-ATA,22-30454853-30454862-TAT,22-30454875-30454884-TAT,22-30454908-30454917-TAT,22-30454941-30454950-TAT,22-30454974-30454983-TAT,22-30454977-30455000-TATTATA,22-30455007-30455028-TATAATA,22-30455026-30455041-TATAT,22-30455099-30455124-ATATTTA,22-30455145-30455187-ATATATTATATTTAATATTTA,22-30455259-30455268-TA;MOTIFS=TC,ATA,TAT,TATTATA,TA,TATATAATCTATAATAATATTATTA,TATAATA,TATAT,ATATATA,ATATTTA,ATATATTATATTTAATATTTA;STRUC=<VC152416>	HPRC,HGSVC,1KG-ONT	No	0.313	Yes	NA,NA	NA	NA
chr22:30455033	577982	DEL	72	0.8631	0.4962	14	SEC14L3(3.7285e-18,1.23)	SEC14L3(3.7285e-18,1.23)	NA	NA	NA	NA	NA	NA	NA	No	ID=22-30454465-30454474-TC,22-30454473-30454523-TATATAATCTATAATAATATTATTA,22-30454483-30454492-ATA,22-30454490-30454499-TAT,22-30454508-30454517-ATA,22-30454515-30454524-TAT,22-30454533-30454542-ATA,22-30454555-30454564-ATA,22-30454562-30454568-TAT,22-30454577-30454586-ATA,22-30454584-30454593-TAT,22-30454602-30454608-ATA,22-30454672-30454681-TAT,22-30454703-30454712-TAT,22-30454735-30454744-ATA,22-30454742-30454751-TAT,22-30454749-30454776-ATATATA,22-30454773-30454782-TAT,22-30454832-30454841-ATA,22-30454853-30454862-TAT,22-30454875-30454884-TAT,22-30454908-30454917-TAT,22-30454941-30454950-TAT,22-30454974-30454983-TAT,22-30454977-30455000-TATTATA,22-30455007-30455028-TATAATA,22-30455026-30455041-TATAT,22-30455099-30455124-ATATTTA,22-30455145-30455187-ATATATTATATTTAATATTTA,22-30455259-30455268-TA;MOTIFS=TC,ATA,TAT,TATTATA,TA,TATATAATCTATAATAATATTATTA,TATAATA,TATAT,ATATATA,ATATTTA,ATATATTATATTTAATATTTA;STRUC=<VC152416>	HPRC,HGSVC	No	0.003	Yes	NA,NA	NA	NA
chr22:30455033	577983	DEL	79	0.8353	0.579	10	SEC14L3(3.7285e-18,1.23)	SEC14L3(3.7285e-18,1.23)	NA	NA	NA	NA	NA	NA	NA	No	ID=22-30454465-30454474-TC,22-30454473-30454523-TATATAATCTATAATAATATTATTA,22-30454483-30454492-ATA,22-30454490-30454499-TAT,22-30454508-30454517-ATA,22-30454515-30454524-TAT,22-30454533-30454542-ATA,22-30454555-30454564-ATA,22-30454562-30454568-TAT,22-30454577-30454586-ATA,22-30454584-30454593-TAT,22-30454602-30454608-ATA,22-30454672-30454681-TAT,22-30454703-30454712-TAT,22-30454735-30454744-ATA,22-30454742-30454751-TAT,22-30454749-30454776-ATATATA,22-30454773-30454782-TAT,22-30454832-30454841-ATA,22-30454853-30454862-TAT,22-30454875-30454884-TAT,22-30454908-30454917-TAT,22-30454941-30454950-TAT,22-30454974-30454983-TAT,22-30454977-30455000-TATTATA,22-30455007-30455028-TATAATA,22-30455026-30455041-TATAT,22-30455099-30455124-ATATTTA,22-30455145-30455187-ATATATTATATTTAATATTTA,22-30455259-30455268-TA;MOTIFS=TC,ATA,TAT,TATTATA,TA,TATATAATCTATAATAATATTATTA,TATAATA,TATAT,ATATATA,ATATTTA,ATATATTATATTTAATATTTA;STRUC=<VC152416>	HPRC,HGSVC	No	0.003	Yes	NA,NA	NA	NA
chr22:30455072	577984	INS	62	0.8765	0.6382	30	SEC14L3(3.7285e-18,1.23)	SEC14L3(3.7285e-18,1.23)	NA	NA	NA	NA	NA	NA	NA	No	ID=22-30454465-30454474-TC,22-30454473-30454523-TATATAATCTATAATAATATTATTA,22-30454483-30454492-ATA,22-30454490-30454499-TAT,22-30454508-30454517-ATA,22-30454515-30454524-TAT,22-30454533-30454542-ATA,22-30454555-30454564-ATA,22-30454562-30454568-TAT,22-30454577-30454586-ATA,22-30454584-30454593-TAT,22-30454602-30454608-ATA,22-30454672-30454681-TAT,22-30454703-30454712-TAT,22-30454735-30454744-ATA,22-30454742-30454751-TAT,22-30454749-30454776-ATATATA,22-30454773-30454782-TAT,22-30454832-30454841-ATA,22-30454853-30454862-TAT,22-30454875-30454884-TAT,22-30454908-30454917-TAT,22-30454941-30454950-TAT,22-30454974-30454983-TAT,22-30454977-30455000-TATTATA,22-30455007-30455028-TATAATA,22-30455026-30455041-TATAT,22-30455099-30455124-ATATTTA,22-30455145-30455187-ATATATTATATTTAATATTTA,22-30455259-30455268-TA;MOTIFS=TC,ATA,TAT,TATTATA,TA,TATATAATCTATAATAATATTATTA,TATAATA,TATAT,ATATATA,ATATTTA,ATATATTATATTTAATATTTA;STRUC=<VC152416>	HPRC,HGSVC,1KG-ONT	Yes	0.153	Yes	NA,NA	NA	NA
chr22:30455145	577985	INS	67	0.8735	0.4624	114	SEC14L3(3.7285e-18,1.23)	SEC14L3(3.7285e-18,1.23)	NA	NA	NA	NA	NA	NA	NA	No	ID=22-30454465-30454474-TC,22-30454473-30454523-TATATAATCTATAATAATATTATTA,22-30454483-30454492-ATA,22-30454490-30454499-TAT,22-30454508-30454517-ATA,22-30454515-30454524-TAT,22-30454533-30454542-ATA,22-30454555-30454564-ATA,22-30454562-30454568-TAT,22-30454577-30454586-ATA,22-30454584-30454593-TAT,22-30454602-30454608-ATA,22-30454672-30454681-TAT,22-30454703-30454712-TAT,22-30454735-30454744-ATA,22-30454742-30454751-TAT,22-30454749-30454776-ATATATA,22-30454773-30454782-TAT,22-30454832-30454841-ATA,22-30454853-30454862-TAT,22-30454875-30454884-TAT,22-30454908-30454917-TAT,22-30454941-30454950-TAT,22-30454974-30454983-TAT,22-30454977-30455000-TATTATA,22-30455007-30455028-TATAATA,22-30455026-30455041-TATAT,22-30455099-30455124-ATATTTA,22-30455145-30455187-ATATATTATATTTAATATTTA,22-30455259-30455268-TA;MOTIFS=TC,ATA,TAT,TATTATA,TA,TATATAATCTATAATAATATTATTA,TATAATA,TATAT,ATATATA,ATATTTA,ATATATTATATTTAATATTTA;STRUC=<VC152416>	HPRC,HGSVC,1KG-ONT	Yes	0.073	Yes	NA,NA	NA	NA
chr22:30455220	577986	INS	56	0.8344	0.6332	83	SEC14L3(3.7285e-18,1.23)	SEC14L3(3.7285e-18,1.23)	NA	NA	NA	NA	NA	NA	NA	No	ID=22-30454465-30454474-TC,22-30454473-30454523-TATATAATCTATAATAATATTATTA,22-30454483-30454492-ATA,22-30454490-30454499-TAT,22-30454508-30454517-ATA,22-30454515-30454524-TAT,22-30454533-30454542-ATA,22-30454555-30454564-ATA,22-30454562-30454568-TAT,22-30454577-30454586-ATA,22-30454584-30454593-TAT,22-30454602-30454608-ATA,22-30454672-30454681-TAT,22-30454703-30454712-TAT,22-30454735-30454744-ATA,22-30454742-30454751-TAT,22-30454749-30454776-ATATATA,22-30454773-30454782-TAT,22-30454832-30454841-ATA,22-30454853-30454862-TAT,22-30454875-30454884-TAT,22-30454908-30454917-TAT,22-30454941-30454950-TAT,22-30454974-30454983-TAT,22-30454977-30455000-TATTATA,22-30455007-30455028-TATAATA,22-30455026-30455041-TATAT,22-30455099-30455124-ATATTTA,22-30455145-30455187-ATATATTATATTTAATATTTA,22-30455259-30455268-TA;MOTIFS=TC,ATA,TAT,TATTATA,TA,TATATAATCTATAATAATATTATTA,TATAATA,TATAT,ATATATA,ATATTTA,ATATATTATATTTAATATTTA;STRUC=<VC152416>	HPRC,HGSVC,1KG-ONT	Yes	0.153	Yes	NA,NA	NA	NA
chr22:30478324	577987	INS	1062	0.8659	0.4841	267	NA	NA	NA	NA	NA	NA	NA	NA	NA	No	ID=22-30478295-30478308-A;MOTIFS=A;STRUC=(A)n	HPRC,HGSVC,1KG-ONT	No	0.745	Yes	NA,NA	NA	NA
chr22:30509555	577988	DEL	87	0.9125	0.3437	1	NA	NA	NA	NA	NA	NA	NA	NA	NA	No	NA	NA	Yes	0.648	No	NA,NA	NA	NA
chr22:30586963	577989	INS	94	0.8054	0.6708	1	PES1(0.50236,0.544)	NA	NA	NA	NA	NA	NA	NA	NA	No	NA	NA	No	5.769	No	NA,NA	NA	NA
chr22:30589688	577990	DEL	53	0.8963	0.4229	113	PES1(0.50236,0.544)	NA	NA	NA	NA	NA	NA	NA	NA	No	NA	HPRC,HGSVC	Yes	2.413	Yes	NA,NA	NA	NA
chr22:30597423	577991	INS	165	0.8193	0.6685	12	PES1(0.50236,0.544)	NA	NA	NA	NA	NA	NA	NA	NA	No	NA	HPRC,HGSVC,1KG-ONT	Yes	0.201	Yes	NA,NA	NA	NA
chr22:30597423	577992	INS	160	0.9675	0.1549	1071	PES1(0.50236,0.544)	NA	NA	NA	NA	NA	NA	NA	NA	No	NA	HPRC,HGSVC,1KG-ONT	Yes	0.201	Yes	NA,NA	NA	NA
chr22:30623751	577993	INS	280	0.8996	0.3893	21	TCN2(4.267e-08,0.888)	TCN2(4.267e-08,0.888)	NA	NA	NA	NA	NA	NA	NA	No	ID=22-30623699-30623712-AT,22-30623735-30623744-AT,22-30623758-30623770-TA,22-30623813-30623822-AC,22-30623823-30623832-AC,22-30623835-30623844-AC,22-30623857-30623896-ATACACACATAT,22-30623903-30623912-AT,22-30623937-30623948-AC,22-30623953-30623965-ATAC,22-30623963-30623972-AC,22-30623965-30624050-ACACACATATATATGTATACATATAT,22-30624043-30624062-AC,22-30624061-30624081-AT,22-30624080-30624092-T;MOTIFS=ATACACACATAT,ACACACATATATATGTATACATATAT,TA,AT,AC,ATAC,T;STRUC=<VC152437>	HPRC,HGSVC,1KG-ONT	No	0.354	Yes	NA,NA	NA	NA
chr22:30623753	577994	INS	256	0.9629	0.1308	1	TCN2(4.267e-08,0.888)	TCN2(4.267e-08,0.888)	NA	NA	NA	NA	NA	NA	NA	No	ID=22-30623699-30623712-AT,22-30623735-30623744-AT,22-30623758-30623770-TA,22-30623813-30623822-AC,22-30623823-30623832-AC,22-30623835-30623844-AC,22-30623857-30623896-ATACACACATAT,22-30623903-30623912-AT,22-30623937-30623948-AC,22-30623953-30623965-ATAC,22-30623963-30623972-AC,22-30623965-30624050-ACACACATATATATGTATACATATAT,22-30624043-30624062-AC,22-30624061-30624081-AT,22-30624080-30624092-T;MOTIFS=ATACACACATAT,ACACACATATATATGTATACATATAT,TA,AT,AC,ATAC,T;STRUC=<VC152437>	HPRC,HGSVC,1KG-ONT	No	0.354	No	NA,NA	NA	NA
chr22:30623755	577995	INS	357	0.9222	0.3484	3	TCN2(4.267e-08,0.888)	TCN2(4.267e-08,0.888)	NA	NA	NA	NA	NA	NA	NA	No	ID=22-30623699-30623712-AT,22-30623735-30623744-AT,22-30623758-30623770-TA,22-30623813-30623822-AC,22-30623823-30623832-AC,22-30623835-30623844-AC,22-30623857-30623896-ATACACACATAT,22-30623903-30623912-AT,22-30623937-30623948-AC,22-30623953-30623965-ATAC,22-30623963-30623972-AC,22-30623965-30624050-ACACACATATATATGTATACATATAT,22-30624043-30624062-AC,22-30624061-30624081-AT,22-30624080-30624092-T;MOTIFS=ATACACACATAT,ACACACATATATATGTATACATATAT,TA,AT,AC,ATAC,T;STRUC=<VC152437>	HGSVC,1KG-ONT	No	0.354	Yes	NA,NA	NA	NA
chr22:30623761	577996	INS	108	0.8219	0.655	1	TCN2(4.267e-08,0.888)	TCN2(4.267e-08,0.888)	NA	NA	NA	NA	NA	NA	NA	No	ID=22-30623699-30623712-AT,22-30623735-30623744-AT,22-30623758-30623770-TA,22-30623813-30623822-AC,22-30623823-30623832-AC,22-30623835-30623844-AC,22-30623857-30623896-ATACACACATAT,22-30623903-30623912-AT,22-30623937-30623948-AC,22-30623953-30623965-ATAC,22-30623963-30623972-AC,22-30623965-30624050-ACACACATATATATGTATACATATAT,22-30624043-30624062-AC,22-30624061-30624081-AT,22-30624080-30624092-T;MOTIFS=ATACACACATAT,ACACACATATATATGTATACATATAT,TA,AT,AC,ATAC,T;STRUC=<VC152437>	HPRC,HGSVC,1KG-ONT	No	0.354	No	NA,NA	NA	NA
chr22:30623763	577997	INS	58	0.896	0.3636	2	TCN2(4.267e-08,0.888)	TCN2(4.267e-08,0.888)	NA	NA	NA	NA	NA	NA	NA	No	ID=22-30623699-30623712-AT,22-30623735-30623744-AT,22-30623758-30623770-TA,22-30623813-30623822-AC,22-30623823-30623832-AC,22-30623835-30623844-AC,22-30623857-30623896-ATACACACATAT,22-30623903-30623912-AT,22-30623937-30623948-AC,22-30623953-30623965-ATAC,22-30623963-30623972-AC,22-30623965-30624050-ACACACATATATATGTATACATATAT,22-30624043-30624062-AC,22-30624061-30624081-AT,22-30624080-30624092-T;MOTIFS=ATACACACATAT,ACACACATATATATGTATACATATAT,TA,AT,AC,ATAC,T;STRUC=<VC152437>	HPRC,HGSVC	No	0.354	No	NA,NA	NA	NA
chr22:30623779	577999	INS	84	0.8556	0.5255	15	TCN2(4.267e-08,0.888)	TCN2(4.267e-08,0.888)	NA	NA	NA	NA	NA	NA	NA	No	ID=22-30623699-30623712-AT,22-30623735-30623744-AT,22-30623758-30623770-TA,22-30623813-30623822-AC,22-30623823-30623832-AC,22-30623835-30623844-AC,22-30623857-30623896-ATACACACATAT,22-30623903-30623912-AT,22-30623937-30623948-AC,22-30623953-30623965-ATAC,22-30623963-30623972-AC,22-30623965-30624050-ACACACATATATATGTATACATATAT,22-30624043-30624062-AC,22-30624061-30624081-AT,22-30624080-30624092-T;MOTIFS=ATACACACATAT,ACACACATATATATGTATACATATAT,TA,AT,AC,ATAC,T;STRUC=<VC152437>	HPRC,HGSVC,1KG-ONT	No	0.354	Yes	NA,NA	NA	NA
chr22:30623779	578000	INS	304	0.9244	0.2964	11	TCN2(4.267e-08,0.888)	TCN2(4.267e-08,0.888)	NA	NA	NA	NA	NA	NA	NA	No	ID=22-30623699-30623712-AT,22-30623735-30623744-AT,22-30623758-30623770-TA,22-30623813-30623822-AC,22-30623823-30623832-AC,22-30623835-30623844-AC,22-30623857-30623896-ATACACACATAT,22-30623903-30623912-AT,22-30623937-30623948-AC,22-30623953-30623965-ATAC,22-30623963-30623972-AC,22-30623965-30624050-ACACACATATATATGTATACATATAT,22-30624043-30624062-AC,22-30624061-30624081-AT,22-30624080-30624092-T;MOTIFS=ATACACACATAT,ACACACATATATATGTATACATATAT,TA,AT,AC,ATAC,T;STRUC=<VC152437>	HGSVC,1KG-ONT	No	0.354	Yes	NA,NA	NA	NA
chr22:30623779	578001	INS	326	0.9528	0.1985	3	TCN2(4.267e-08,0.888)	TCN2(4.267e-08,0.888)	NA	NA	NA	NA	NA	NA	NA	No	ID=22-30623699-30623712-AT,22-30623735-30623744-AT,22-30623758-30623770-TA,22-30623813-30623822-AC,22-30623823-30623832-AC,22-30623835-30623844-AC,22-30623857-30623896-ATACACACATAT,22-30623903-30623912-AT,22-30623937-30623948-AC,22-30623953-30623965-ATAC,22-30623963-30623972-AC,22-30623965-30624050-ACACACATATATATGTATACATATAT,22-30624043-30624062-AC,22-30624061-30624081-AT,22-30624080-30624092-T;MOTIFS=ATACACACATAT,ACACACATATATATGTATACATATAT,TA,AT,AC,ATAC,T;STRUC=<VC152437>	HGSVC,1KG-ONT	No	0.354	No	NA,NA	NA	NA
chr22:30623802	578002	INS	284	0.9185	0.2902	2	TCN2(4.267e-08,0.888)	TCN2(4.267e-08,0.888)	NA	NA	NA	NA	NA	NA	NA	No	ID=22-30623699-30623712-AT,22-30623735-30623744-AT,22-30623758-30623770-TA,22-30623813-30623822-AC,22-30623823-30623832-AC,22-30623835-30623844-AC,22-30623857-30623896-ATACACACATAT,22-30623903-30623912-AT,22-30623937-30623948-AC,22-30623953-30623965-ATAC,22-30623963-30623972-AC,22-30623965-30624050-ACACACATATATATGTATACATATAT,22-30624043-30624062-AC,22-30624061-30624081-AT,22-30624080-30624092-T;MOTIFS=ATACACACATAT,ACACACATATATATGTATACATATAT,TA,AT,AC,ATAC,T;STRUC=<VC152437>	HPRC,HGSVC,1KG-ONT	No	0.354	Yes	NA,NA	NA	NA
chr22:30623803	578006	INS	166	0.8371	0.5852	4	TCN2(4.267e-08,0.888)	TCN2(4.267e-08,0.888)	NA	NA	NA	NA	NA	NA	NA	No	ID=22-30623699-30623712-AT,22-30623735-30623744-AT,22-30623758-30623770-TA,22-30623813-30623822-AC,22-30623823-30623832-AC,22-30623835-30623844-AC,22-30623857-30623896-ATACACACATAT,22-30623903-30623912-AT,22-30623937-30623948-AC,22-30623953-30623965-ATAC,22-30623963-30623972-AC,22-30623965-30624050-ACACACATATATATGTATACATATAT,22-30624043-30624062-AC,22-30624061-30624081-AT,22-30624080-30624092-T;MOTIFS=ATACACACATAT,ACACACATATATATGTATACATATAT,TA,AT,AC,ATAC,T;STRUC=<VC152437>	HPRC,HGSVC	No	0.354	No	NA,NA	NA	NA
chr22:30623803	578005	INS	56	0.9362	0.2586	5	TCN2(4.267e-08,0.888)	TCN2(4.267e-08,0.888)	NA	NA	NA	NA	NA	NA	NA	No	ID=22-30623699-30623712-AT,22-30623735-30623744-AT,22-30623758-30623770-TA,22-30623813-30623822-AC,22-30623823-30623832-AC,22-30623835-30623844-AC,22-30623857-30623896-ATACACACATAT,22-30623903-30623912-AT,22-30623937-30623948-AC,22-30623953-30623965-ATAC,22-30623963-30623972-AC,22-30623965-30624050-ACACACATATATATGTATACATATAT,22-30624043-30624062-AC,22-30624061-30624081-AT,22-30624080-30624092-T;MOTIFS=ATACACACATAT,ACACACATATATATGTATACATATAT,TA,AT,AC,ATAC,T;STRUC=<VC152437>	HPRC,HGSVC	No	0.354	Yes	NA,NA	NA	NA
chr22:30623803	578003	INS	50	0.8411	0.5734	10	TCN2(4.267e-08,0.888)	TCN2(4.267e-08,0.888)	NA	NA	NA	NA	NA	NA	NA	No	ID=22-30623699-30623712-AT,22-30623735-30623744-AT,22-30623758-30623770-TA,22-30623813-30623822-AC,22-30623823-30623832-AC,22-30623835-30623844-AC,22-30623857-30623896-ATACACACATAT,22-30623903-30623912-AT,22-30623937-30623948-AC,22-30623953-30623965-ATAC,22-30623963-30623972-AC,22-30623965-30624050-ACACACATATATATGTATACATATAT,22-30624043-30624062-AC,22-30624061-30624081-AT,22-30624080-30624092-T;MOTIFS=ATACACACATAT,ACACACATATATATGTATACATATAT,TA,AT,AC,ATAC,T;STRUC=<VC152437>	HPRC,HGSVC	No	0.354	No	NA,NA	NA	NA
chr22:30623803	578004	INS	80	0.8081	0.667	6	TCN2(4.267e-08,0.888)	TCN2(4.267e-08,0.888)	NA	NA	NA	NA	NA	NA	NA	No	ID=22-30623699-30623712-AT,22-30623735-30623744-AT,22-30623758-30623770-TA,22-30623813-30623822-AC,22-30623823-30623832-AC,22-30623835-30623844-AC,22-30623857-30623896-ATACACACATAT,22-30623903-30623912-AT,22-30623937-30623948-AC,22-30623953-30623965-ATAC,22-30623963-30623972-AC,22-30623965-30624050-ACACACATATATATGTATACATATAT,22-30624043-30624062-AC,22-30624061-30624081-AT,22-30624080-30624092-T;MOTIFS=ATACACACATAT,ACACACATATATATGTATACATATAT,TA,AT,AC,ATAC,T;STRUC=<VC152437>	HPRC,HGSVC,1KG-ONT	No	0.354	No	NA,NA	NA	NA
chr22:30623821	578007	INS	100	0.8227	0.6512	4	TCN2(4.267e-08,0.888)	TCN2(4.267e-08,0.888)	NA	NA	NA	NA	NA	NA	NA	No	ID=22-30623699-30623712-AT,22-30623735-30623744-AT,22-30623758-30623770-TA,22-30623813-30623822-AC,22-30623823-30623832-AC,22-30623835-30623844-AC,22-30623857-30623896-ATACACACATAT,22-30623903-30623912-AT,22-30623937-30623948-AC,22-30623953-30623965-ATAC,22-30623963-30623972-AC,22-30623965-30624050-ACACACATATATATGTATACATATAT,22-30624043-30624062-AC,22-30624061-30624081-AT,22-30624080-30624092-T;MOTIFS=ATACACACATAT,ACACACATATATATGTATACATATAT,TA,AT,AC,ATAC,T;STRUC=<VC152437>	HPRC,HGSVC,1KG-ONT	No	0.354	No	NA,NA	NA	NA
chr22:30623821	578008	INS	88	0.9154	0.3072	1	TCN2(4.267e-08,0.888)	TCN2(4.267e-08,0.888)	NA	NA	NA	NA	NA	NA	NA	No	ID=22-30623699-30623712-AT,22-30623735-30623744-AT,22-30623758-30623770-TA,22-30623813-30623822-AC,22-30623823-30623832-AC,22-30623835-30623844-AC,22-30623857-30623896-ATACACACATAT,22-30623903-30623912-AT,22-30623937-30623948-AC,22-30623953-30623965-ATAC,22-30623963-30623972-AC,22-30623965-30624050-ACACACATATATATGTATACATATAT,22-30624043-30624062-AC,22-30624061-30624081-AT,22-30624080-30624092-T;MOTIFS=ATACACACATAT,ACACACATATATATGTATACATATAT,TA,AT,AC,ATAC,T;STRUC=<VC152437>	HPRC,HGSVC,1KG-ONT	No	0.354	Yes	NA,NA	NA	NA
chr22:30623822	578009	INS	320	0.8765	0.4677	153	TCN2(4.267e-08,0.888)	TCN2(4.267e-08,0.888)	NA	NA	NA	NA	NA	NA	NA	No	ID=22-30623699-30623712-AT,22-30623735-30623744-AT,22-30623758-30623770-TA,22-30623813-30623822-AC,22-30623823-30623832-AC,22-30623835-30623844-AC,22-30623857-30623896-ATACACACATAT,22-30623903-30623912-AT,22-30623937-30623948-AC,22-30623953-30623965-ATAC,22-30623963-30623972-AC,22-30623965-30624050-ACACACATATATATGTATACATATAT,22-30624043-30624062-AC,22-30624061-30624081-AT,22-30624080-30624092-T;MOTIFS=ATACACACATAT,ACACACATATATATGTATACATATAT,TA,AT,AC,ATAC,T;STRUC=<VC152437>	HGSVC,1KG-ONT	No	0.354	Yes	NA,NA	NA	NA
chr22:30623825	578010	INS	74	0.846	0.6287	1	TCN2(4.267e-08,0.888)	TCN2(4.267e-08,0.888)	NA	NA	NA	NA	NA	NA	NA	No	ID=22-30623699-30623712-AT,22-30623735-30623744-AT,22-30623758-30623770-TA,22-30623813-30623822-AC,22-30623823-30623832-AC,22-30623835-30623844-AC,22-30623857-30623896-ATACACACATAT,22-30623903-30623912-AT,22-30623937-30623948-AC,22-30623953-30623965-ATAC,22-30623963-30623972-AC,22-30623965-30624050-ACACACATATATATGTATACATATAT,22-30624043-30624062-AC,22-30624061-30624081-AT,22-30624080-30624092-T;MOTIFS=ATACACACATAT,ACACACATATATATGTATACATATAT,TA,AT,AC,ATAC,T;STRUC=<VC152437>	HPRC,HGSVC,1KG-ONT	No	0.354	Yes	NA,NA	NA	NA
chr22:30623825	578011	INS	284	0.8032	0.6727	44	TCN2(4.267e-08,0.888)	TCN2(4.267e-08,0.888)	NA	NA	NA	NA	NA	NA	NA	No	ID=22-30623699-30623712-AT,22-30623735-30623744-AT,22-30623758-30623770-TA,22-30623813-30623822-AC,22-30623823-30623832-AC,22-30623835-30623844-AC,22-30623857-30623896-ATACACACATAT,22-30623903-30623912-AT,22-30623937-30623948-AC,22-30623953-30623965-ATAC,22-30623963-30623972-AC,22-30623965-30624050-ACACACATATATATGTATACATATAT,22-30624043-30624062-AC,22-30624061-30624081-AT,22-30624080-30624092-T;MOTIFS=ATACACACATAT,ACACACATATATATGTATACATATAT,TA,AT,AC,ATAC,T;STRUC=<VC152437>	HPRC,HGSVC,1KG-ONT	No	0.354	Yes	NA,NA	NA	NA
chr22:30623826	578013	INS	303	0.8169	0.648	70	TCN2(4.267e-08,0.888)	TCN2(4.267e-08,0.888)	NA	NA	NA	NA	NA	NA	NA	No	ID=22-30623699-30623712-AT,22-30623735-30623744-AT,22-30623758-30623770-TA,22-30623813-30623822-AC,22-30623823-30623832-AC,22-30623835-30623844-AC,22-30623857-30623896-ATACACACATAT,22-30623903-30623912-AT,22-30623937-30623948-AC,22-30623953-30623965-ATAC,22-30623963-30623972-AC,22-30623965-30624050-ACACACATATATATGTATACATATAT,22-30624043-30624062-AC,22-30624061-30624081-AT,22-30624080-30624092-T;MOTIFS=ATACACACATAT,ACACACATATATATGTATACATATAT,TA,AT,AC,ATAC,T;STRUC=<VC152437>	HGSVC,1KG-ONT	No	0.354	Yes	NA,NA	NA	NA
chr22:30623826	578014	INS	322	0.8171	0.6711	10	TCN2(4.267e-08,0.888)	TCN2(4.267e-08,0.888)	NA	NA	NA	NA	NA	NA	NA	No	ID=22-30623699-30623712-AT,22-30623735-30623744-AT,22-30623758-30623770-TA,22-30623813-30623822-AC,22-30623823-30623832-AC,22-30623835-30623844-AC,22-30623857-30623896-ATACACACATAT,22-30623903-30623912-AT,22-30623937-30623948-AC,22-30623953-30623965-ATAC,22-30623963-30623972-AC,22-30623965-30624050-ACACACATATATATGTATACATATAT,22-30624043-30624062-AC,22-30624061-30624081-AT,22-30624080-30624092-T;MOTIFS=ATACACACATAT,ACACACATATATATGTATACATATAT,TA,AT,AC,ATAC,T;STRUC=<VC152437>	HGSVC,1KG-ONT	No	0.354	No	NA,NA	NA	NA
chr22:30623826	578015	INS	377	0.8207	0.6979	33	TCN2(4.267e-08,0.888)	TCN2(4.267e-08,0.888)	NA	NA	NA	NA	NA	NA	NA	No	ID=22-30623699-30623712-AT,22-30623735-30623744-AT,22-30623758-30623770-TA,22-30623813-30623822-AC,22-30623823-30623832-AC,22-30623835-30623844-AC,22-30623857-30623896-ATACACACATAT,22-30623903-30623912-AT,22-30623937-30623948-AC,22-30623953-30623965-ATAC,22-30623963-30623972-AC,22-30623965-30624050-ACACACATATATATGTATACATATAT,22-30624043-30624062-AC,22-30624061-30624081-AT,22-30624080-30624092-T;MOTIFS=ATACACACATAT,ACACACATATATATGTATACATATAT,TA,AT,AC,ATAC,T;STRUC=<VC152437>	HGSVC,1KG-ONT	No	0.354	No	NA,NA	NA	NA
chr22:30623826	578016	INS	289	0.8628	0.5515	37	TCN2(4.267e-08,0.888)	TCN2(4.267e-08,0.888)	NA	NA	NA	NA	NA	NA	NA	No	ID=22-30623699-30623712-AT,22-30623735-30623744-AT,22-30623758-30623770-TA,22-30623813-30623822-AC,22-30623823-30623832-AC,22-30623835-30623844-AC,22-30623857-30623896-ATACACACATAT,22-30623903-30623912-AT,22-30623937-30623948-AC,22-30623953-30623965-ATAC,22-30623963-30623972-AC,22-30623965-30624050-ACACACATATATATGTATACATATAT,22-30624043-30624062-AC,22-30624061-30624081-AT,22-30624080-30624092-T;MOTIFS=ATACACACATAT,ACACACATATATATGTATACATATAT,TA,AT,AC,ATAC,T;STRUC=<VC152437>	HPRC,HGSVC,1KG-ONT	No	0.354	No	NA,NA	NA	NA
chr22:30623847	578017	INS	300	0.9695	0.1282	8	TCN2(4.267e-08,0.888)	TCN2(4.267e-08,0.888)	NA	NA	NA	NA	NA	NA	NA	No	ID=22-30623699-30623712-AT,22-30623735-30623744-AT,22-30623758-30623770-TA,22-30623813-30623822-AC,22-30623823-30623832-AC,22-30623835-30623844-AC,22-30623857-30623896-ATACACACATAT,22-30623903-30623912-AT,22-30623937-30623948-AC,22-30623953-30623965-ATAC,22-30623963-30623972-AC,22-30623965-30624050-ACACACATATATATGTATACATATAT,22-30624043-30624062-AC,22-30624061-30624081-AT,22-30624080-30624092-T;MOTIFS=ATACACACATAT,ACACACATATATATGTATACATATAT,TA,AT,AC,ATAC,T;STRUC=<VC152437>	HGSVC,1KG-ONT	No	0.354	Yes	NA,NA	NA	NA
chr22:30623851	578018	INS	74	0.8051	0.6757	1	TCN2(4.267e-08,0.888)	TCN2(4.267e-08,0.888)	NA	NA	NA	NA	NA	NA	NA	No	ID=22-30623699-30623712-AT,22-30623735-30623744-AT,22-30623758-30623770-TA,22-30623813-30623822-AC,22-30623823-30623832-AC,22-30623835-30623844-AC,22-30623857-30623896-ATACACACATAT,22-30623903-30623912-AT,22-30623937-30623948-AC,22-30623953-30623965-ATAC,22-30623963-30623972-AC,22-30623965-30624050-ACACACATATATATGTATACATATAT,22-30624043-30624062-AC,22-30624061-30624081-AT,22-30624080-30624092-T;MOTIFS=ATACACACATAT,ACACACATATATATGTATACATATAT,TA,AT,AC,ATAC,T;STRUC=<VC152437>	HPRC,HGSVC,1KG-ONT	No	0.354	No	NA,NA	NA	NA
chr22:30623853	578019	INS	372	0.8812	0.4233	5	TCN2(4.267e-08,0.888)	TCN2(4.267e-08,0.888)	NA	NA	NA	NA	NA	NA	NA	No	ID=22-30623699-30623712-AT,22-30623735-30623744-AT,22-30623758-30623770-TA,22-30623813-30623822-AC,22-30623823-30623832-AC,22-30623835-30623844-AC,22-30623857-30623896-ATACACACATAT,22-30623903-30623912-AT,22-30623937-30623948-AC,22-30623953-30623965-ATAC,22-30623963-30623972-AC,22-30623965-30624050-ACACACATATATATGTATACATATAT,22-30624043-30624062-AC,22-30624061-30624081-AT,22-30624080-30624092-T;MOTIFS=ATACACACATAT,ACACACATATATATGTATACATATAT,TA,AT,AC,ATAC,T;STRUC=<VC152437>	HGSVC,1KG-ONT	No	0.354	Yes	NA,NA	NA	NA
chr22:30623867	578020	INS	372	0.838	0.6021	5	TCN2(4.267e-08,0.888)	TCN2(4.267e-08,0.888)	NA	NA	NA	NA	NA	NA	NA	No	ID=22-30623699-30623712-AT,22-30623735-30623744-AT,22-30623758-30623770-TA,22-30623813-30623822-AC,22-30623823-30623832-AC,22-30623835-30623844-AC,22-30623857-30623896-ATACACACATAT,22-30623903-30623912-AT,22-30623937-30623948-AC,22-30623953-30623965-ATAC,22-30623963-30623972-AC,22-30623965-30624050-ACACACATATATATGTATACATATAT,22-30624043-30624062-AC,22-30624061-30624081-AT,22-30624080-30624092-T;MOTIFS=ATACACACATAT,ACACACATATATATGTATACATATAT,TA,AT,AC,ATAC,T;STRUC=<VC152437>	HGSVC,1KG-ONT	No	0.354	Yes	NA,NA	NA	NA
chr22:30623872	578021	INS	344	0.818	0.6797	12	TCN2(4.267e-08,0.888)	TCN2(4.267e-08,0.888)	NA	NA	NA	NA	NA	NA	NA	No	ID=22-30623699-30623712-AT,22-30623735-30623744-AT,22-30623758-30623770-TA,22-30623813-30623822-AC,22-30623823-30623832-AC,22-30623835-30623844-AC,22-30623857-30623896-ATACACACATAT,22-30623903-30623912-AT,22-30623937-30623948-AC,22-30623953-30623965-ATAC,22-30623963-30623972-AC,22-30623965-30624050-ACACACATATATATGTATACATATAT,22-30624043-30624062-AC,22-30624061-30624081-AT,22-30624080-30624092-T;MOTIFS=ATACACACATAT,ACACACATATATATGTATACATATAT,TA,AT,AC,ATAC,T;STRUC=<VC152437>	HGSVC,1KG-ONT	No	0.354	No	NA,NA	NA	NA
chr22:30623872	578022	INS	396	0.8296	0.6678	29	TCN2(4.267e-08,0.888)	TCN2(4.267e-08,0.888)	NA	NA	NA	NA	NA	NA	NA	No	ID=22-30623699-30623712-AT,22-30623735-30623744-AT,22-30623758-30623770-TA,22-30623813-30623822-AC,22-30623823-30623832-AC,22-30623835-30623844-AC,22-30623857-30623896-ATACACACATAT,22-30623903-30623912-AT,22-30623937-30623948-AC,22-30623953-30623965-ATAC,22-30623963-30623972-AC,22-30623965-30624050-ACACACATATATATGTATACATATAT,22-30624043-30624062-AC,22-30624061-30624081-AT,22-30624080-30624092-T;MOTIFS=ATACACACATAT,ACACACATATATATGTATACATATAT,TA,AT,AC,ATAC,T;STRUC=<VC152437>	HGSVC,1KG-ONT	No	0.354	No	NA,NA	NA	NA
chr22:30623872	578023	INS	452	0.8321	0.5995	29	TCN2(4.267e-08,0.888)	TCN2(4.267e-08,0.888)	NA	NA	NA	NA	NA	NA	NA	No	ID=22-30623699-30623712-AT,22-30623735-30623744-AT,22-30623758-30623770-TA,22-30623813-30623822-AC,22-30623823-30623832-AC,22-30623835-30623844-AC,22-30623857-30623896-ATACACACATAT,22-30623903-30623912-AT,22-30623937-30623948-AC,22-30623953-30623965-ATAC,22-30623963-30623972-AC,22-30623965-30624050-ACACACATATATATGTATACATATAT,22-30624043-30624062-AC,22-30624061-30624081-AT,22-30624080-30624092-T;MOTIFS=ATACACACATAT,ACACACATATATATGTATACATATAT,TA,AT,AC,ATAC,T;STRUC=<VC152437>	HGSVC,1KG-ONT	No	0.354	Yes	NA,NA	NA	NA
chr22:30623872	578024	INS	428	0.833	0.6681	19	TCN2(4.267e-08,0.888)	TCN2(4.267e-08,0.888)	NA	NA	NA	NA	NA	NA	NA	No	ID=22-30623699-30623712-AT,22-30623735-30623744-AT,22-30623758-30623770-TA,22-30623813-30623822-AC,22-30623823-30623832-AC,22-30623835-30623844-AC,22-30623857-30623896-ATACACACATAT,22-30623903-30623912-AT,22-30623937-30623948-AC,22-30623953-30623965-ATAC,22-30623963-30623972-AC,22-30623965-30624050-ACACACATATATATGTATACATATAT,22-30624043-30624062-AC,22-30624061-30624081-AT,22-30624080-30624092-T;MOTIFS=ATACACACATAT,ACACACATATATATGTATACATATAT,TA,AT,AC,ATAC,T;STRUC=<VC152437>	HGSVC,1KG-ONT	No	0.354	Yes	NA,NA	NA	NA
chr22:30623872	578025	INS	320	0.9314	0.2603	3	TCN2(4.267e-08,0.888)	TCN2(4.267e-08,0.888)	NA	NA	NA	NA	NA	NA	NA	No	ID=22-30623699-30623712-AT,22-30623735-30623744-AT,22-30623758-30623770-TA,22-30623813-30623822-AC,22-30623823-30623832-AC,22-30623835-30623844-AC,22-30623857-30623896-ATACACACATAT,22-30623903-30623912-AT,22-30623937-30623948-AC,22-30623953-30623965-ATAC,22-30623963-30623972-AC,22-30623965-30624050-ACACACATATATATGTATACATATAT,22-30624043-30624062-AC,22-30624061-30624081-AT,22-30624080-30624092-T;MOTIFS=ATACACACATAT,ACACACATATATATGTATACATATAT,TA,AT,AC,ATAC,T;STRUC=<VC152437>	HGSVC,1KG-ONT	No	0.354	No	NA,NA	NA	NA
chr22:30623873	578026	INS	50	0.8948	0.4175	1	TCN2(4.267e-08,0.888)	TCN2(4.267e-08,0.888)	NA	NA	NA	NA	NA	NA	NA	No	ID=22-30623699-30623712-AT,22-30623735-30623744-AT,22-30623758-30623770-TA,22-30623813-30623822-AC,22-30623823-30623832-AC,22-30623835-30623844-AC,22-30623857-30623896-ATACACACATAT,22-30623903-30623912-AT,22-30623937-30623948-AC,22-30623953-30623965-ATAC,22-30623963-30623972-AC,22-30623965-30624050-ACACACATATATATGTATACATATAT,22-30624043-30624062-AC,22-30624061-30624081-AT,22-30624080-30624092-T;MOTIFS=ATACACACATAT,ACACACATATATATGTATACATATAT,TA,AT,AC,ATAC,T;STRUC=<VC152437>	HPRC,HGSVC	No	0.354	No	NA,NA	NA	NA
chr22:30623875	578030	INS	340	0.8249	0.697	28	TCN2(4.267e-08,0.888)	TCN2(4.267e-08,0.888)	NA	NA	NA	NA	NA	NA	NA	No	ID=22-30623699-30623712-AT,22-30623735-30623744-AT,22-30623758-30623770-TA,22-30623813-30623822-AC,22-30623823-30623832-AC,22-30623835-30623844-AC,22-30623857-30623896-ATACACACATAT,22-30623903-30623912-AT,22-30623937-30623948-AC,22-30623953-30623965-ATAC,22-30623963-30623972-AC,22-30623965-30624050-ACACACATATATATGTATACATATAT,22-30624043-30624062-AC,22-30624061-30624081-AT,22-30624080-30624092-T;MOTIFS=ATACACACATAT,ACACACATATATATGTATACATATAT,TA,AT,AC,ATAC,T;STRUC=<VC152437>	HGSVC,1KG-ONT	No	0.354	No	NA,NA	NA	NA
chr22:30623875	578029	INS	62	0.8783	0.4564	3	TCN2(4.267e-08,0.888)	TCN2(4.267e-08,0.888)	NA	NA	NA	NA	NA	NA	NA	No	ID=22-30623699-30623712-AT,22-30623735-30623744-AT,22-30623758-30623770-TA,22-30623813-30623822-AC,22-30623823-30623832-AC,22-30623835-30623844-AC,22-30623857-30623896-ATACACACATAT,22-30623903-30623912-AT,22-30623937-30623948-AC,22-30623953-30623965-ATAC,22-30623963-30623972-AC,22-30623965-30624050-ACACACATATATATGTATACATATAT,22-30624043-30624062-AC,22-30624061-30624081-AT,22-30624080-30624092-T;MOTIFS=ATACACACATAT,ACACACATATATATGTATACATATAT,TA,AT,AC,ATAC,T;STRUC=<VC152437>	HPRC,HGSVC	No	0.354	No	NA,NA	NA	NA
chr22:30623875	578027	INS	96	0.8291	0.6123	2	TCN2(4.267e-08,0.888)	TCN2(4.267e-08,0.888)	NA	NA	NA	NA	NA	NA	NA	No	ID=22-30623699-30623712-AT,22-30623735-30623744-AT,22-30623758-30623770-TA,22-30623813-30623822-AC,22-30623823-30623832-AC,22-30623835-30623844-AC,22-30623857-30623896-ATACACACATAT,22-30623903-30623912-AT,22-30623937-30623948-AC,22-30623953-30623965-ATAC,22-30623963-30623972-AC,22-30623965-30624050-ACACACATATATATGTATACATATAT,22-30624043-30624062-AC,22-30624061-30624081-AT,22-30624080-30624092-T;MOTIFS=ATACACACATAT,ACACACATATATATGTATACATATAT,TA,AT,AC,ATAC,T;STRUC=<VC152437>	HPRC,HGSVC,1KG-ONT	No	0.354	Yes	NA,NA	NA	NA
chr22:30623875	578028	INS	150	0.8062	0.6888	4	TCN2(4.267e-08,0.888)	TCN2(4.267e-08,0.888)	NA	NA	NA	NA	NA	NA	NA	No	ID=22-30623699-30623712-AT,22-30623735-30623744-AT,22-30623758-30623770-TA,22-30623813-30623822-AC,22-30623823-30623832-AC,22-30623835-30623844-AC,22-30623857-30623896-ATACACACATAT,22-30623903-30623912-AT,22-30623937-30623948-AC,22-30623953-30623965-ATAC,22-30623963-30623972-AC,22-30623965-30624050-ACACACATATATATGTATACATATAT,22-30624043-30624062-AC,22-30624061-30624081-AT,22-30624080-30624092-T;MOTIFS=ATACACACATAT,ACACACATATATATGTATACATATAT,TA,AT,AC,ATAC,T;STRUC=<VC152437>	HPRC,HGSVC	No	0.354	No	NA,NA	NA	NA
chr22:30623877	578031	INS	86	0.8187	0.6668	12	TCN2(4.267e-08,0.888)	TCN2(4.267e-08,0.888)	NA	NA	NA	NA	NA	NA	NA	No	ID=22-30623699-30623712-AT,22-30623735-30623744-AT,22-30623758-30623770-TA,22-30623813-30623822-AC,22-30623823-30623832-AC,22-30623835-30623844-AC,22-30623857-30623896-ATACACACATAT,22-30623903-30623912-AT,22-30623937-30623948-AC,22-30623953-30623965-ATAC,22-30623963-30623972-AC,22-30623965-30624050-ACACACATATATATGTATACATATAT,22-30624043-30624062-AC,22-30624061-30624081-AT,22-30624080-30624092-T;MOTIFS=ATACACACATAT,ACACACATATATATGTATACATATAT,TA,AT,AC,ATAC,T;STRUC=<VC152437>	HPRC,HGSVC,1KG-ONT	No	0.354	Yes	NA,NA	NA	NA
chr22:30623877	578032	INS	142	0.8767	0.4634	6	TCN2(4.267e-08,0.888)	TCN2(4.267e-08,0.888)	NA	NA	NA	NA	NA	NA	NA	No	ID=22-30623699-30623712-AT,22-30623735-30623744-AT,22-30623758-30623770-TA,22-30623813-30623822-AC,22-30623823-30623832-AC,22-30623835-30623844-AC,22-30623857-30623896-ATACACACATAT,22-30623903-30623912-AT,22-30623937-30623948-AC,22-30623953-30623965-ATAC,22-30623963-30623972-AC,22-30623965-30624050-ACACACATATATATGTATACATATAT,22-30624043-30624062-AC,22-30624061-30624081-AT,22-30624080-30624092-T;MOTIFS=ATACACACATAT,ACACACATATATATGTATACATATAT,TA,AT,AC,ATAC,T;STRUC=<VC152437>	HPRC,HGSVC	No	0.354	Yes	NA,NA	NA	NA
chr22:30623879	578033	INS	61	0.8222	0.662	12	TCN2(4.267e-08,0.888)	TCN2(4.267e-08,0.888)	NA	NA	NA	NA	NA	NA	NA	No	ID=22-30623699-30623712-AT,22-30623735-30623744-AT,22-30623758-30623770-TA,22-30623813-30623822-AC,22-30623823-30623832-AC,22-30623835-30623844-AC,22-30623857-30623896-ATACACACATAT,22-30623903-30623912-AT,22-30623937-30623948-AC,22-30623953-30623965-ATAC,22-30623963-30623972-AC,22-30623965-30624050-ACACACATATATATGTATACATATAT,22-30624043-30624062-AC,22-30624061-30624081-AT,22-30624080-30624092-T;MOTIFS=ATACACACATAT,ACACACATATATATGTATACATATAT,TA,AT,AC,ATAC,T;STRUC=<VC152437>	HPRC,HGSVC	No	0.354	Yes	NA,NA	NA	NA
chr22:30623881	578034	INS	280	0.8475	0.5642	2	TCN2(4.267e-08,0.888)	TCN2(4.267e-08,0.888)	NA	NA	NA	NA	NA	NA	NA	No	ID=22-30623699-30623712-AT,22-30623735-30623744-AT,22-30623758-30623770-TA,22-30623813-30623822-AC,22-30623823-30623832-AC,22-30623835-30623844-AC,22-30623857-30623896-ATACACACATAT,22-30623903-30623912-AT,22-30623937-30623948-AC,22-30623953-30623965-ATAC,22-30623963-30623972-AC,22-30623965-30624050-ACACACATATATATGTATACATATAT,22-30624043-30624062-AC,22-30624061-30624081-AT,22-30624080-30624092-T;MOTIFS=ATACACACATAT,ACACACATATATATGTATACATATAT,TA,AT,AC,ATAC,T;STRUC=<VC152437>	HPRC,HGSVC,1KG-ONT	No	0.354	No	NA,NA	NA	NA
chr22:30623881	578035	INS	260	0.8359	0.618	1	TCN2(4.267e-08,0.888)	TCN2(4.267e-08,0.888)	NA	NA	NA	NA	NA	NA	NA	No	ID=22-30623699-30623712-AT,22-30623735-30623744-AT,22-30623758-30623770-TA,22-30623813-30623822-AC,22-30623823-30623832-AC,22-30623835-30623844-AC,22-30623857-30623896-ATACACACATAT,22-30623903-30623912-AT,22-30623937-30623948-AC,22-30623953-30623965-ATAC,22-30623963-30623972-AC,22-30623965-30624050-ACACACATATATATGTATACATATAT,22-30624043-30624062-AC,22-30624061-30624081-AT,22-30624080-30624092-T;MOTIFS=ATACACACATAT,ACACACATATATATGTATACATATAT,TA,AT,AC,ATAC,T;STRUC=<VC152437>	HPRC,HGSVC,1KG-ONT	No	0.354	No	NA,NA	NA	NA
chr22:30623886	578036	DEL	68	0.8547	0.5329	85	TCN2(4.267e-08,0.888)	TCN2(4.267e-08,0.888)	NA	NA	NA	NA	NA	NA	NA	No	ID=22-30623699-30623712-AT,22-30623735-30623744-AT,22-30623758-30623770-TA,22-30623813-30623822-AC,22-30623823-30623832-AC,22-30623835-30623844-AC,22-30623857-30623896-ATACACACATAT,22-30623903-30623912-AT,22-30623937-30623948-AC,22-30623953-30623965-ATAC,22-30623963-30623972-AC,22-30623965-30624050-ACACACATATATATGTATACATATAT,22-30624043-30624062-AC,22-30624061-30624081-AT,22-30624080-30624092-T;MOTIFS=ATACACACATAT,ACACACATATATATGTATACATATAT,TA,AT,AC,ATAC,T;STRUC=<VC152437>	HGSVC	No	1.681	Yes	NA,NA	NA	NA
chr22:30623887	578037	INS	130	0.9067	0.3242	270	TCN2(4.267e-08,0.888)	TCN2(4.267e-08,0.888)	NA	NA	NA	NA	NA	NA	NA	No	ID=22-30623699-30623712-AT,22-30623735-30623744-AT,22-30623758-30623770-TA,22-30623813-30623822-AC,22-30623823-30623832-AC,22-30623835-30623844-AC,22-30623857-30623896-ATACACACATAT,22-30623903-30623912-AT,22-30623937-30623948-AC,22-30623953-30623965-ATAC,22-30623963-30623972-AC,22-30623965-30624050-ACACACATATATATGTATACATATAT,22-30624043-30624062-AC,22-30624061-30624081-AT,22-30624080-30624092-T;MOTIFS=ATACACACATAT,ACACACATATATATGTATACATATAT,TA,AT,AC,ATAC,T;STRUC=<VC152437>	HPRC,HGSVC,1KG-ONT	No	0.354	Yes	NA,NA	NA	NA
chr22:30623887	578038	INS	104	0.8426	0.6153	22	TCN2(4.267e-08,0.888)	TCN2(4.267e-08,0.888)	NA	NA	NA	NA	NA	NA	NA	No	ID=22-30623699-30623712-AT,22-30623735-30623744-AT,22-30623758-30623770-TA,22-30623813-30623822-AC,22-30623823-30623832-AC,22-30623835-30623844-AC,22-30623857-30623896-ATACACACATAT,22-30623903-30623912-AT,22-30623937-30623948-AC,22-30623953-30623965-ATAC,22-30623963-30623972-AC,22-30623965-30624050-ACACACATATATATGTATACATATAT,22-30624043-30624062-AC,22-30624061-30624081-AT,22-30624080-30624092-T;MOTIFS=ATACACACATAT,ACACACATATATATGTATACATATAT,TA,AT,AC,ATAC,T;STRUC=<VC152437>	HPRC,HGSVC,1KG-ONT	No	0.354	Yes	NA,NA	NA	NA
chr22:30623891	578039	INS	212	0.7942	0.6977	60	TCN2(4.267e-08,0.888)	TCN2(4.267e-08,0.888)	NA	NA	NA	NA	NA	NA	NA	No	ID=22-30623699-30623712-AT,22-30623735-30623744-AT,22-30623758-30623770-TA,22-30623813-30623822-AC,22-30623823-30623832-AC,22-30623835-30623844-AC,22-30623857-30623896-ATACACACATAT,22-30623903-30623912-AT,22-30623937-30623948-AC,22-30623953-30623965-ATAC,22-30623963-30623972-AC,22-30623965-30624050-ACACACATATATATGTATACATATAT,22-30624043-30624062-AC,22-30624061-30624081-AT,22-30624080-30624092-T;MOTIFS=ATACACACATAT,ACACACATATATATGTATACATATAT,TA,AT,AC,ATAC,T;STRUC=<VC152437>	HPRC,HGSVC,1KG-ONT	No	0.354	Yes	NA,NA	NA	NA
chr22:30623891	578040	INS	234	0.8177	0.646	18	TCN2(4.267e-08,0.888)	TCN2(4.267e-08,0.888)	NA	NA	NA	NA	NA	NA	NA	No	ID=22-30623699-30623712-AT,22-30623735-30623744-AT,22-30623758-30623770-TA,22-30623813-30623822-AC,22-30623823-30623832-AC,22-30623835-30623844-AC,22-30623857-30623896-ATACACACATAT,22-30623903-30623912-AT,22-30623937-30623948-AC,22-30623953-30623965-ATAC,22-30623963-30623972-AC,22-30623965-30624050-ACACACATATATATGTATACATATAT,22-30624043-30624062-AC,22-30624061-30624081-AT,22-30624080-30624092-T;MOTIFS=ATACACACATAT,ACACACATATATATGTATACATATAT,TA,AT,AC,ATAC,T;STRUC=<VC152437>	HPRC,HGSVC,1KG-ONT	No	0.354	Yes	NA,NA	NA	NA
chr22:30623891	578041	INS	68	0.8104	0.6766	4	TCN2(4.267e-08,0.888)	TCN2(4.267e-08,0.888)	NA	NA	NA	NA	NA	NA	NA	No	ID=22-30623699-30623712-AT,22-30623735-30623744-AT,22-30623758-30623770-TA,22-30623813-30623822-AC,22-30623823-30623832-AC,22-30623835-30623844-AC,22-30623857-30623896-ATACACACATAT,22-30623903-30623912-AT,22-30623937-30623948-AC,22-30623953-30623965-ATAC,22-30623963-30623972-AC,22-30623965-30624050-ACACACATATATATGTATACATATAT,22-30624043-30624062-AC,22-30624061-30624081-AT,22-30624080-30624092-T;MOTIFS=ATACACACATAT,ACACACATATATATGTATACATATAT,TA,AT,AC,ATAC,T;STRUC=<VC152437>	HPRC,HGSVC,1KG-ONT	No	0.354	Yes	NA,NA	NA	NA
chr22:30623893	578042	INS	94	0.8949	0.3824	8	TCN2(4.267e-08,0.888)	TCN2(4.267e-08,0.888)	NA	NA	NA	NA	NA	NA	NA	No	ID=22-30623699-30623712-AT,22-30623735-30623744-AT,22-30623758-30623770-TA,22-30623813-30623822-AC,22-30623823-30623832-AC,22-30623835-30623844-AC,22-30623857-30623896-ATACACACATAT,22-30623903-30623912-AT,22-30623937-30623948-AC,22-30623953-30623965-ATAC,22-30623963-30623972-AC,22-30623965-30624050-ACACACATATATATGTATACATATAT,22-30624043-30624062-AC,22-30624061-30624081-AT,22-30624080-30624092-T;MOTIFS=ATACACACATAT,ACACACATATATATGTATACATATAT,TA,AT,AC,ATAC,T;STRUC=<VC152437>	HPRC,HGSVC,1KG-ONT	No	0.354	Yes	NA,NA	NA	NA
chr22:30623893	578043	INS	316	0.8437	0.5744	27	TCN2(4.267e-08,0.888)	TCN2(4.267e-08,0.888)	NA	NA	NA	NA	NA	NA	NA	No	ID=22-30623699-30623712-AT,22-30623735-30623744-AT,22-30623758-30623770-TA,22-30623813-30623822-AC,22-30623823-30623832-AC,22-30623835-30623844-AC,22-30623857-30623896-ATACACACATAT,22-30623903-30623912-AT,22-30623937-30623948-AC,22-30623953-30623965-ATAC,22-30623963-30623972-AC,22-30623965-30624050-ACACACATATATATGTATACATATAT,22-30624043-30624062-AC,22-30624061-30624081-AT,22-30624080-30624092-T;MOTIFS=ATACACACATAT,ACACACATATATATGTATACATATAT,TA,AT,AC,ATAC,T;STRUC=<VC152437>	HGSVC,1KG-ONT	No	0.354	Yes	NA,NA	NA	NA
chr22:30623905	578044	INS	94	0.9609	0.1502	29	TCN2(4.267e-08,0.888)	TCN2(4.267e-08,0.888)	NA	NA	NA	NA	NA	NA	NA	No	ID=22-30623699-30623712-AT,22-30623735-30623744-AT,22-30623758-30623770-TA,22-30623813-30623822-AC,22-30623823-30623832-AC,22-30623835-30623844-AC,22-30623857-30623896-ATACACACATAT,22-30623903-30623912-AT,22-30623937-30623948-AC,22-30623953-30623965-ATAC,22-30623963-30623972-AC,22-30623965-30624050-ACACACATATATATGTATACATATAT,22-30624043-30624062-AC,22-30624061-30624081-AT,22-30624080-30624092-T;MOTIFS=ATACACACATAT,ACACACATATATATGTATACATATAT,TA,AT,AC,ATAC,T;STRUC=<VC152437>	HPRC,HGSVC,1KG-ONT	No	0.354	Yes	NA,NA	NA	NA
chr22:30623907	578045	INS	110	0.798	0.6851	6	TCN2(4.267e-08,0.888)	TCN2(4.267e-08,0.888)	NA	NA	NA	NA	NA	NA	NA	No	ID=22-30623699-30623712-AT,22-30623735-30623744-AT,22-30623758-30623770-TA,22-30623813-30623822-AC,22-30623823-30623832-AC,22-30623835-30623844-AC,22-30623857-30623896-ATACACACATAT,22-30623903-30623912-AT,22-30623937-30623948-AC,22-30623953-30623965-ATAC,22-30623963-30623972-AC,22-30623965-30624050-ACACACATATATATGTATACATATAT,22-30624043-30624062-AC,22-30624061-30624081-AT,22-30624080-30624092-T;MOTIFS=ATACACACATAT,ACACACATATATATGTATACATATAT,TA,AT,AC,ATAC,T;STRUC=<VC152437>	HPRC,HGSVC,1KG-ONT	No	0.354	Yes	NA,NA	NA	NA
chr22:30623921	578050	INS	332	0.8202	0.658	1	TCN2(4.267e-08,0.888)	TCN2(4.267e-08,0.888)	NA	NA	NA	NA	NA	NA	NA	No	ID=22-30623699-30623712-AT,22-30623735-30623744-AT,22-30623758-30623770-TA,22-30623813-30623822-AC,22-30623823-30623832-AC,22-30623835-30623844-AC,22-30623857-30623896-ATACACACATAT,22-30623903-30623912-AT,22-30623937-30623948-AC,22-30623953-30623965-ATAC,22-30623963-30623972-AC,22-30623965-30624050-ACACACATATATATGTATACATATAT,22-30624043-30624062-AC,22-30624061-30624081-AT,22-30624080-30624092-T;MOTIFS=ATACACACATAT,ACACACATATATATGTATACATATAT,TA,AT,AC,ATAC,T;STRUC=<VC152437>	HGSVC,1KG-ONT	No	0.354	No	NA,NA	NA	NA
chr22:30623921	578051	INS	292	0.84	0.5947	70	TCN2(4.267e-08,0.888)	TCN2(4.267e-08,0.888)	NA	NA	NA	NA	NA	NA	NA	No	ID=22-30623699-30623712-AT,22-30623735-30623744-AT,22-30623758-30623770-TA,22-30623813-30623822-AC,22-30623823-30623832-AC,22-30623835-30623844-AC,22-30623857-30623896-ATACACACATAT,22-30623903-30623912-AT,22-30623937-30623948-AC,22-30623953-30623965-ATAC,22-30623963-30623972-AC,22-30623965-30624050-ACACACATATATATGTATACATATAT,22-30624043-30624062-AC,22-30624061-30624081-AT,22-30624080-30624092-T;MOTIFS=ATACACACATAT,ACACACATATATATGTATACATATAT,TA,AT,AC,ATAC,T;STRUC=<VC152437>	HGSVC,1KG-ONT	No	0.354	Yes	NA,NA	NA	NA
chr22:30623921	578052	INS	68	0.8618	0.5665	12	TCN2(4.267e-08,0.888)	TCN2(4.267e-08,0.888)	NA	NA	NA	NA	NA	NA	NA	No	ID=22-30623699-30623712-AT,22-30623735-30623744-AT,22-30623758-30623770-TA,22-30623813-30623822-AC,22-30623823-30623832-AC,22-30623835-30623844-AC,22-30623857-30623896-ATACACACATAT,22-30623903-30623912-AT,22-30623937-30623948-AC,22-30623953-30623965-ATAC,22-30623963-30623972-AC,22-30623965-30624050-ACACACATATATATGTATACATATAT,22-30624043-30624062-AC,22-30624061-30624081-AT,22-30624080-30624092-T;MOTIFS=ATACACACATAT,ACACACATATATATGTATACATATAT,TA,AT,AC,ATAC,T;STRUC=<VC152437>	HPRC,HGSVC,1KG-ONT	No	0.354	Yes	NA,NA	NA	NA
chr22:30623921	578053	INS	233	0.8842	0.4521	13	TCN2(4.267e-08,0.888)	TCN2(4.267e-08,0.888)	NA	NA	NA	NA	NA	NA	NA	No	ID=22-30623699-30623712-AT,22-30623735-30623744-AT,22-30623758-30623770-TA,22-30623813-30623822-AC,22-30623823-30623832-AC,22-30623835-30623844-AC,22-30623857-30623896-ATACACACATAT,22-30623903-30623912-AT,22-30623937-30623948-AC,22-30623953-30623965-ATAC,22-30623963-30623972-AC,22-30623965-30624050-ACACACATATATATGTATACATATAT,22-30624043-30624062-AC,22-30624061-30624081-AT,22-30624080-30624092-T;MOTIFS=ATACACACATAT,ACACACATATATATGTATACATATAT,TA,AT,AC,ATAC,T;STRUC=<VC152437>	HPRC,HGSVC,1KG-ONT	No	0.354	Yes	NA,NA	NA	NA
chr22:30623921	578054	INS	216	0.8722	0.4884	8	TCN2(4.267e-08,0.888)	TCN2(4.267e-08,0.888)	NA	NA	NA	NA	NA	NA	NA	No	ID=22-30623699-30623712-AT,22-30623735-30623744-AT,22-30623758-30623770-TA,22-30623813-30623822-AC,22-30623823-30623832-AC,22-30623835-30623844-AC,22-30623857-30623896-ATACACACATAT,22-30623903-30623912-AT,22-30623937-30623948-AC,22-30623953-30623965-ATAC,22-30623963-30623972-AC,22-30623965-30624050-ACACACATATATATGTATACATATAT,22-30624043-30624062-AC,22-30624061-30624081-AT,22-30624080-30624092-T;MOTIFS=ATACACACATAT,ACACACATATATATGTATACATATAT,TA,AT,AC,ATAC,T;STRUC=<VC152437>	HPRC,HGSVC,1KG-ONT	No	0.354	Yes	NA,NA	NA	NA
chr22:30623921	578055	INS	260	0.799	0.6961	4	TCN2(4.267e-08,0.888)	TCN2(4.267e-08,0.888)	NA	NA	NA	NA	NA	NA	NA	No	ID=22-30623699-30623712-AT,22-30623735-30623744-AT,22-30623758-30623770-TA,22-30623813-30623822-AC,22-30623823-30623832-AC,22-30623835-30623844-AC,22-30623857-30623896-ATACACACATAT,22-30623903-30623912-AT,22-30623937-30623948-AC,22-30623953-30623965-ATAC,22-30623963-30623972-AC,22-30623965-30624050-ACACACATATATATGTATACATATAT,22-30624043-30624062-AC,22-30624061-30624081-AT,22-30624080-30624092-T;MOTIFS=ATACACACATAT,ACACACATATATATGTATACATATAT,TA,AT,AC,ATAC,T;STRUC=<VC152437>	HPRC,HGSVC,1KG-ONT	No	0.354	Yes	NA,NA	NA	NA
chr22:30623921	578056	INS	236	0.8052	0.689	43	TCN2(4.267e-08,0.888)	TCN2(4.267e-08,0.888)	NA	NA	NA	NA	NA	NA	NA	No	ID=22-30623699-30623712-AT,22-30623735-30623744-AT,22-30623758-30623770-TA,22-30623813-30623822-AC,22-30623823-30623832-AC,22-30623835-30623844-AC,22-30623857-30623896-ATACACACATAT,22-30623903-30623912-AT,22-30623937-30623948-AC,22-30623953-30623965-ATAC,22-30623963-30623972-AC,22-30623965-30624050-ACACACATATATATGTATACATATAT,22-30624043-30624062-AC,22-30624061-30624081-AT,22-30624080-30624092-T;MOTIFS=ATACACACATAT,ACACACATATATATGTATACATATAT,TA,AT,AC,ATAC,T;STRUC=<VC152437>	HPRC,HGSVC,1KG-ONT	No	0.354	Yes	NA,NA	NA	NA
chr22:30623941	578057	INS	290	0.8039	0.6848	1	TCN2(4.267e-08,0.888)	TCN2(4.267e-08,0.888)	NA	NA	NA	NA	NA	NA	NA	No	ID=22-30623699-30623712-AT,22-30623735-30623744-AT,22-30623758-30623770-TA,22-30623813-30623822-AC,22-30623823-30623832-AC,22-30623835-30623844-AC,22-30623857-30623896-ATACACACATAT,22-30623903-30623912-AT,22-30623937-30623948-AC,22-30623953-30623965-ATAC,22-30623963-30623972-AC,22-30623965-30624050-ACACACATATATATGTATACATATAT,22-30624043-30624062-AC,22-30624061-30624081-AT,22-30624080-30624092-T;MOTIFS=ATACACACATAT,ACACACATATATATGTATACATATAT,TA,AT,AC,ATAC,T;STRUC=<VC152437>	HPRC,HGSVC,1KG-ONT	No	0.354	No	NA,NA	NA	NA
chr22:30623941	578060	INS	68	0.8968	0.3754	3	TCN2(4.267e-08,0.888)	TCN2(4.267e-08,0.888)	NA	NA	NA	NA	NA	NA	NA	No	ID=22-30623699-30623712-AT,22-30623735-30623744-AT,22-30623758-30623770-TA,22-30623813-30623822-AC,22-30623823-30623832-AC,22-30623835-30623844-AC,22-30623857-30623896-ATACACACATAT,22-30623903-30623912-AT,22-30623937-30623948-AC,22-30623953-30623965-ATAC,22-30623963-30623972-AC,22-30623965-30624050-ACACACATATATATGTATACATATAT,22-30624043-30624062-AC,22-30624061-30624081-AT,22-30624080-30624092-T;MOTIFS=ATACACACATAT,ACACACATATATATGTATACATATAT,TA,AT,AC,ATAC,T;STRUC=<VC152437>	HPRC,HGSVC,1KG-ONT	No	0.354	No	NA,NA	NA	NA
chr22:30623941	578058	INS	117	0.8576	0.5385	30	TCN2(4.267e-08,0.888)	TCN2(4.267e-08,0.888)	NA	NA	NA	NA	NA	NA	NA	No	ID=22-30623699-30623712-AT,22-30623735-30623744-AT,22-30623758-30623770-TA,22-30623813-30623822-AC,22-30623823-30623832-AC,22-30623835-30623844-AC,22-30623857-30623896-ATACACACATAT,22-30623903-30623912-AT,22-30623937-30623948-AC,22-30623953-30623965-ATAC,22-30623963-30623972-AC,22-30623965-30624050-ACACACATATATATGTATACATATAT,22-30624043-30624062-AC,22-30624061-30624081-AT,22-30624080-30624092-T;MOTIFS=ATACACACATAT,ACACACATATATATGTATACATATAT,TA,AT,AC,ATAC,T;STRUC=<VC152437>	HPRC,HGSVC,1KG-ONT	No	0.354	Yes	NA,NA	NA	NA
chr22:30623941	578059	INS	140	0.8231	0.6587	16	TCN2(4.267e-08,0.888)	TCN2(4.267e-08,0.888)	NA	NA	NA	NA	NA	NA	NA	No	ID=22-30623699-30623712-AT,22-30623735-30623744-AT,22-30623758-30623770-TA,22-30623813-30623822-AC,22-30623823-30623832-AC,22-30623835-30623844-AC,22-30623857-30623896-ATACACACATAT,22-30623903-30623912-AT,22-30623937-30623948-AC,22-30623953-30623965-ATAC,22-30623963-30623972-AC,22-30623965-30624050-ACACACATATATATGTATACATATAT,22-30624043-30624062-AC,22-30624061-30624081-AT,22-30624080-30624092-T;MOTIFS=ATACACACATAT,ACACACATATATATGTATACATATAT,TA,AT,AC,ATAC,T;STRUC=<VC152437>	HPRC,HGSVC	No	0.354	Yes	NA,NA	NA	NA
chr22:30623965	578061	INS	52	0.8682	0.5028	81	TCN2(4.267e-08,0.888)	TCN2(4.267e-08,0.888)	NA	NA	NA	NA	NA	NA	NA	No	ID=22-30623699-30623712-AT,22-30623735-30623744-AT,22-30623758-30623770-TA,22-30623813-30623822-AC,22-30623823-30623832-AC,22-30623835-30623844-AC,22-30623857-30623896-ATACACACATAT,22-30623903-30623912-AT,22-30623937-30623948-AC,22-30623953-30623965-ATAC,22-30623963-30623972-AC,22-30623965-30624050-ACACACATATATATGTATACATATAT,22-30624043-30624062-AC,22-30624061-30624081-AT,22-30624080-30624092-T;MOTIFS=ATACACACATAT,ACACACATATATATGTATACATATAT,TA,AT,AC,ATAC,T;STRUC=<VC152437>	HPRC,HGSVC	No	0.354	Yes	NA,NA	NA	NA
chr22:30623965	578062	INS	78	0.9082	0.6433	12	TCN2(4.267e-08,0.888)	TCN2(4.267e-08,0.888)	NA	NA	NA	NA	NA	NA	NA	No	ID=22-30623699-30623712-AT,22-30623735-30623744-AT,22-30623758-30623770-TA,22-30623813-30623822-AC,22-30623823-30623832-AC,22-30623835-30623844-AC,22-30623857-30623896-ATACACACATAT,22-30623903-30623912-AT,22-30623937-30623948-AC,22-30623953-30623965-ATAC,22-30623963-30623972-AC,22-30623965-30624050-ACACACATATATATGTATACATATAT,22-30624043-30624062-AC,22-30624061-30624081-AT,22-30624080-30624092-T;MOTIFS=ATACACACATAT,ACACACATATATATGTATACATATAT,TA,AT,AC,ATAC,T;STRUC=<VC152437>	HPRC,HGSVC,1KG-ONT	No	0.354	Yes	NA,NA	NA	NA
chr22:30623965	578063	INS	222	0.8738	0.4752	12	TCN2(4.267e-08,0.888)	TCN2(4.267e-08,0.888)	NA	NA	NA	NA	NA	NA	NA	No	ID=22-30623699-30623712-AT,22-30623735-30623744-AT,22-30623758-30623770-TA,22-30623813-30623822-AC,22-30623823-30623832-AC,22-30623835-30623844-AC,22-30623857-30623896-ATACACACATAT,22-30623903-30623912-AT,22-30623937-30623948-AC,22-30623953-30623965-ATAC,22-30623963-30623972-AC,22-30623965-30624050-ACACACATATATATGTATACATATAT,22-30624043-30624062-AC,22-30624061-30624081-AT,22-30624080-30624092-T;MOTIFS=ATACACACATAT,ACACACATATATATGTATACATATAT,TA,AT,AC,ATAC,T;STRUC=<VC152437>	HPRC,HGSVC,1KG-ONT	No	0.354	Yes	NA,NA	NA	NA
chr22:30623965	578064	INS	270	0.8126	0.6754	27	TCN2(4.267e-08,0.888)	TCN2(4.267e-08,0.888)	NA	NA	NA	NA	NA	NA	NA	No	ID=22-30623699-30623712-AT,22-30623735-30623744-AT,22-30623758-30623770-TA,22-30623813-30623822-AC,22-30623823-30623832-AC,22-30623835-30623844-AC,22-30623857-30623896-ATACACACATAT,22-30623903-30623912-AT,22-30623937-30623948-AC,22-30623953-30623965-ATAC,22-30623963-30623972-AC,22-30623965-30624050-ACACACATATATATGTATACATATAT,22-30624043-30624062-AC,22-30624061-30624081-AT,22-30624080-30624092-T;MOTIFS=ATACACACATAT,ACACACATATATATGTATACATATAT,TA,AT,AC,ATAC,T;STRUC=<VC152437>	HPRC,HGSVC,1KG-ONT	No	0.354	Yes	NA,NA	NA	NA
chr22:30623965	578065	INS	246	0.8328	0.6678	39	TCN2(4.267e-08,0.888)	TCN2(4.267e-08,0.888)	NA	NA	NA	NA	NA	NA	NA	No	ID=22-30623699-30623712-AT,22-30623735-30623744-AT,22-30623758-30623770-TA,22-30623813-30623822-AC,22-30623823-30623832-AC,22-30623835-30623844-AC,22-30623857-30623896-ATACACACATAT,22-30623903-30623912-AT,22-30623937-30623948-AC,22-30623953-30623965-ATAC,22-30623963-30623972-AC,22-30623965-30624050-ACACACATATATATGTATACATATAT,22-30624043-30624062-AC,22-30624061-30624081-AT,22-30624080-30624092-T;MOTIFS=ATACACACATAT,ACACACATATATATGTATACATATAT,TA,AT,AC,ATAC,T;STRUC=<VC152437>	HPRC,HGSVC,1KG-ONT	No	0.354	Yes	NA,NA	NA	NA
chr22:30623977	578070	DEL	84	0.8217	0.6623	12	TCN2(4.267e-08,0.888)	TCN2(4.267e-08,0.888)	NA	NA	NA	NA	NA	NA	NA	No	ID=22-30623699-30623712-AT,22-30623735-30623744-AT,22-30623758-30623770-TA,22-30623813-30623822-AC,22-30623823-30623832-AC,22-30623835-30623844-AC,22-30623857-30623896-ATACACACATAT,22-30623903-30623912-AT,22-30623937-30623948-AC,22-30623953-30623965-ATAC,22-30623963-30623972-AC,22-30623965-30624050-ACACACATATATATGTATACATATAT,22-30624043-30624062-AC,22-30624061-30624081-AT,22-30624080-30624092-T;MOTIFS=ATACACACATAT,ACACACATATATATGTATACATATAT,TA,AT,AC,ATAC,T;STRUC=<VC152437>	HGSVC	No	1.555	Yes	NA,NA	NA	NA
chr22:30623977	578069	INS	282	0.8214	0.6661	2	TCN2(4.267e-08,0.888)	TCN2(4.267e-08,0.888)	NA	NA	NA	NA	NA	NA	NA	No	ID=22-30623699-30623712-AT,22-30623735-30623744-AT,22-30623758-30623770-TA,22-30623813-30623822-AC,22-30623823-30623832-AC,22-30623835-30623844-AC,22-30623857-30623896-ATACACACATAT,22-30623903-30623912-AT,22-30623937-30623948-AC,22-30623953-30623965-ATAC,22-30623963-30623972-AC,22-30623965-30624050-ACACACATATATATGTATACATATAT,22-30624043-30624062-AC,22-30624061-30624081-AT,22-30624080-30624092-T;MOTIFS=ATACACACATAT,ACACACATATATATGTATACATATAT,TA,AT,AC,ATAC,T;STRUC=<VC152437>	HPRC,HGSVC,1KG-ONT	No	0.354	Yes	NA,NA	NA	NA
chr22:30623977	578068	INS	303	0.8183	0.6497	5	TCN2(4.267e-08,0.888)	TCN2(4.267e-08,0.888)	NA	NA	NA	NA	NA	NA	NA	No	ID=22-30623699-30623712-AT,22-30623735-30623744-AT,22-30623758-30623770-TA,22-30623813-30623822-AC,22-30623823-30623832-AC,22-30623835-30623844-AC,22-30623857-30623896-ATACACACATAT,22-30623903-30623912-AT,22-30623937-30623948-AC,22-30623953-30623965-ATAC,22-30623963-30623972-AC,22-30623965-30624050-ACACACATATATATGTATACATATAT,22-30624043-30624062-AC,22-30624061-30624081-AT,22-30624080-30624092-T;MOTIFS=ATACACACATAT,ACACACATATATATGTATACATATAT,TA,AT,AC,ATAC,T;STRUC=<VC152437>	HGSVC,1KG-ONT	No	0.354	Yes	NA,NA	NA	NA
chr22:30623977	578067	INS	218	0.8109	0.6685	9	TCN2(4.267e-08,0.888)	TCN2(4.267e-08,0.888)	NA	NA	NA	NA	NA	NA	NA	No	ID=22-30623699-30623712-AT,22-30623735-30623744-AT,22-30623758-30623770-TA,22-30623813-30623822-AC,22-30623823-30623832-AC,22-30623835-30623844-AC,22-30623857-30623896-ATACACACATAT,22-30623903-30623912-AT,22-30623937-30623948-AC,22-30623953-30623965-ATAC,22-30623963-30623972-AC,22-30623965-30624050-ACACACATATATATGTATACATATAT,22-30624043-30624062-AC,22-30624061-30624081-AT,22-30624080-30624092-T;MOTIFS=ATACACACATAT,ACACACATATATATGTATACATATAT,TA,AT,AC,ATAC,T;STRUC=<VC152437>	HPRC,HGSVC,1KG-ONT	No	0.354	Yes	NA,NA	NA	NA
chr22:30623977	578066	INS	240	0.9616	0.1637	4	TCN2(4.267e-08,0.888)	TCN2(4.267e-08,0.888)	NA	NA	NA	NA	NA	NA	NA	No	ID=22-30623699-30623712-AT,22-30623735-30623744-AT,22-30623758-30623770-TA,22-30623813-30623822-AC,22-30623823-30623832-AC,22-30623835-30623844-AC,22-30623857-30623896-ATACACACATAT,22-30623903-30623912-AT,22-30623937-30623948-AC,22-30623953-30623965-ATAC,22-30623963-30623972-AC,22-30623965-30624050-ACACACATATATATGTATACATATAT,22-30624043-30624062-AC,22-30624061-30624081-AT,22-30624080-30624092-T;MOTIFS=ATACACACATAT,ACACACATATATATGTATACATATAT,TA,AT,AC,ATAC,T;STRUC=<VC152437>	HPRC,HGSVC,1KG-ONT	No	0.354	No	NA,NA	NA	NA
chr22:30623985	578071	INS	58	0.8501	0.5413	2	TCN2(4.267e-08,0.888)	TCN2(4.267e-08,0.888)	NA	NA	NA	NA	NA	NA	NA	No	ID=22-30623699-30623712-AT,22-30623735-30623744-AT,22-30623758-30623770-TA,22-30623813-30623822-AC,22-30623823-30623832-AC,22-30623835-30623844-AC,22-30623857-30623896-ATACACACATAT,22-30623903-30623912-AT,22-30623937-30623948-AC,22-30623953-30623965-ATAC,22-30623963-30623972-AC,22-30623965-30624050-ACACACATATATATGTATACATATAT,22-30624043-30624062-AC,22-30624061-30624081-AT,22-30624080-30624092-T;MOTIFS=ATACACACATAT,ACACACATATATATGTATACATATAT,TA,AT,AC,ATAC,T;STRUC=<VC152437>	HPRC,HGSVC	No	0.354	No	NA,NA	NA	NA
chr22:30623991	578072	DEL	62	0.8229	0.6581	4	TCN2(4.267e-08,0.888)	TCN2(4.267e-08,0.888)	NA	NA	NA	NA	NA	NA	NA	No	ID=22-30623699-30623712-AT,22-30623735-30623744-AT,22-30623758-30623770-TA,22-30623813-30623822-AC,22-30623823-30623832-AC,22-30623835-30623844-AC,22-30623857-30623896-ATACACACATAT,22-30623903-30623912-AT,22-30623937-30623948-AC,22-30623953-30623965-ATAC,22-30623963-30623972-AC,22-30623965-30624050-ACACACATATATATGTATACATATAT,22-30624043-30624062-AC,22-30624061-30624081-AT,22-30624080-30624092-T;MOTIFS=ATACACACATAT,ACACACATATATATGTATACATATAT,TA,AT,AC,ATAC,T;STRUC=<VC152437>	HGSVC	No	1.555	No	NA,NA	NA	NA
chr22:30624000	578073	INS	72	0.8762	0.4553	15	TCN2(4.267e-08,0.888)	TCN2(4.267e-08,0.888)	NA	NA	NA	NA	NA	NA	NA	No	ID=22-30623699-30623712-AT,22-30623735-30623744-AT,22-30623758-30623770-TA,22-30623813-30623822-AC,22-30623823-30623832-AC,22-30623835-30623844-AC,22-30623857-30623896-ATACACACATAT,22-30623903-30623912-AT,22-30623937-30623948-AC,22-30623953-30623965-ATAC,22-30623963-30623972-AC,22-30623965-30624050-ACACACATATATATGTATACATATAT,22-30624043-30624062-AC,22-30624061-30624081-AT,22-30624080-30624092-T;MOTIFS=ATACACACATAT,ACACACATATATATGTATACATATAT,TA,AT,AC,ATAC,T;STRUC=<VC152437>	HPRC,HGSVC,1KG-ONT	No	0.354	Yes	NA,NA	NA	NA
chr22:30624001	578074	INS	116	0.81	0.6855	32	TCN2(4.267e-08,0.888)	TCN2(4.267e-08,0.888)	NA	NA	NA	NA	NA	NA	NA	No	ID=22-30623699-30623712-AT,22-30623735-30623744-AT,22-30623758-30623770-TA,22-30623813-30623822-AC,22-30623823-30623832-AC,22-30623835-30623844-AC,22-30623857-30623896-ATACACACATAT,22-30623903-30623912-AT,22-30623937-30623948-AC,22-30623953-30623965-ATAC,22-30623963-30623972-AC,22-30623965-30624050-ACACACATATATATGTATACATATAT,22-30624043-30624062-AC,22-30624061-30624081-AT,22-30624080-30624092-T;MOTIFS=ATACACACATAT,ACACACATATATATGTATACATATAT,TA,AT,AC,ATAC,T;STRUC=<VC152437>	HPRC,HGSVC,1KG-ONT	No	0.046	Yes	NA,NA	NA	NA
chr22:30624001	578075	INS	96	0.8494	0.5663	36	TCN2(4.267e-08,0.888)	TCN2(4.267e-08,0.888)	NA	NA	NA	NA	NA	NA	NA	No	ID=22-30623699-30623712-AT,22-30623735-30623744-AT,22-30623758-30623770-TA,22-30623813-30623822-AC,22-30623823-30623832-AC,22-30623835-30623844-AC,22-30623857-30623896-ATACACACATAT,22-30623903-30623912-AT,22-30623937-30623948-AC,22-30623953-30623965-ATAC,22-30623963-30623972-AC,22-30623965-30624050-ACACACATATATATGTATACATATAT,22-30624043-30624062-AC,22-30624061-30624081-AT,22-30624080-30624092-T;MOTIFS=ATACACACATAT,ACACACATATATATGTATACATATAT,TA,AT,AC,ATAC,T;STRUC=<VC152437>	HPRC,HGSVC,1KG-ONT	No	0.046	Yes	NA,NA	NA	NA
chr22:30624005	578076	DEL	56	0.8079	0.6842	10	TCN2(4.267e-08,0.888)	TCN2(4.267e-08,0.888)	NA	NA	NA	NA	NA	NA	NA	No	ID=22-30623699-30623712-AT,22-30623735-30623744-AT,22-30623758-30623770-TA,22-30623813-30623822-AC,22-30623823-30623832-AC,22-30623835-30623844-AC,22-30623857-30623896-ATACACACATAT,22-30623903-30623912-AT,22-30623937-30623948-AC,22-30623953-30623965-ATAC,22-30623963-30623972-AC,22-30623965-30624050-ACACACATATATATGTATACATATAT,22-30624043-30624062-AC,22-30624061-30624081-AT,22-30624080-30624092-T;MOTIFS=ATACACACATAT,ACACACATATATATGTATACATATAT,TA,AT,AC,ATAC,T;STRUC=<VC152437>	HGSVC	No	1.555	Yes	NA,NA	NA	NA
chr22:30624012	578077	INS	51	0.8282	0.6379	20	TCN2(4.267e-08,0.888)	TCN2(4.267e-08,0.888)	NA	NA	NA	NA	NA	NA	NA	No	ID=22-30623699-30623712-AT,22-30623735-30623744-AT,22-30623758-30623770-TA,22-30623813-30623822-AC,22-30623823-30623832-AC,22-30623835-30623844-AC,22-30623857-30623896-ATACACACATAT,22-30623903-30623912-AT,22-30623937-30623948-AC,22-30623953-30623965-ATAC,22-30623963-30623972-AC,22-30623965-30624050-ACACACATATATATGTATACATATAT,22-30624043-30624062-AC,22-30624061-30624081-AT,22-30624080-30624092-T;MOTIFS=ATACACACATAT,ACACACATATATATGTATACATATAT,TA,AT,AC,ATAC,T;STRUC=<VC152437>	HPRC,HGSVC	No	0.046	Yes	NA,NA	NA	NA
chr22:30624043	578085	INS	124	0.8015	0.683	42	TCN2(4.267e-08,0.888)	TCN2(4.267e-08,0.888)	NA	NA	NA	NA	NA	NA	NA	No	ID=22-30623699-30623712-AT,22-30623735-30623744-AT,22-30623758-30623770-TA,22-30623813-30623822-AC,22-30623823-30623832-AC,22-30623835-30623844-AC,22-30623857-30623896-ATACACACATAT,22-30623903-30623912-AT,22-30623937-30623948-AC,22-30623953-30623965-ATAC,22-30623963-30623972-AC,22-30623965-30624050-ACACACATATATATGTATACATATAT,22-30624043-30624062-AC,22-30624061-30624081-AT,22-30624080-30624092-T;MOTIFS=ATACACACATAT,ACACACATATATATGTATACATATAT,TA,AT,AC,ATAC,T;STRUC=<VC152437>	HPRC,HGSVC,1KG-ONT	No	0.046	Yes	NA,NA	NA	NA
chr22:30624043	578084	INS	94	0.8593	0.5431	13	TCN2(4.267e-08,0.888)	TCN2(4.267e-08,0.888)	NA	NA	NA	NA	NA	NA	NA	No	ID=22-30623699-30623712-AT,22-30623735-30623744-AT,22-30623758-30623770-TA,22-30623813-30623822-AC,22-30623823-30623832-AC,22-30623835-30623844-AC,22-30623857-30623896-ATACACACATAT,22-30623903-30623912-AT,22-30623937-30623948-AC,22-30623953-30623965-ATAC,22-30623963-30623972-AC,22-30623965-30624050-ACACACATATATATGTATACATATAT,22-30624043-30624062-AC,22-30624061-30624081-AT,22-30624080-30624092-T;MOTIFS=ATACACACATAT,ACACACATATATATGTATACATATAT,TA,AT,AC,ATAC,T;STRUC=<VC152437>	HPRC,HGSVC,1KG-ONT	No	0.046	Yes	NA,NA	NA	NA
chr22:30624043	578083	INS	88	0.847	0.5651	15	TCN2(4.267e-08,0.888)	TCN2(4.267e-08,0.888)	NA	NA	NA	NA	NA	NA	NA	No	ID=22-30623699-30623712-AT,22-30623735-30623744-AT,22-30623758-30623770-TA,22-30623813-30623822-AC,22-30623823-30623832-AC,22-30623835-30623844-AC,22-30623857-30623896-ATACACACATAT,22-30623903-30623912-AT,22-30623937-30623948-AC,22-30623953-30623965-ATAC,22-30623963-30623972-AC,22-30623965-30624050-ACACACATATATATGTATACATATAT,22-30624043-30624062-AC,22-30624061-30624081-AT,22-30624080-30624092-T;MOTIFS=ATACACACATAT,ACACACATATATATGTATACATATAT,TA,AT,AC,ATAC,T;STRUC=<VC152437>	HPRC,HGSVC,1KG-ONT	No	0.046	Yes	NA,NA	NA	NA
chr22:30624043	578082	INS	144	0.8395	0.5969	12	TCN2(4.267e-08,0.888)	TCN2(4.267e-08,0.888)	NA	NA	NA	NA	NA	NA	NA	No	ID=22-30623699-30623712-AT,22-30623735-30623744-AT,22-30623758-30623770-TA,22-30623813-30623822-AC,22-30623823-30623832-AC,22-30623835-30623844-AC,22-30623857-30623896-ATACACACATAT,22-30623903-30623912-AT,22-30623937-30623948-AC,22-30623953-30623965-ATAC,22-30623963-30623972-AC,22-30623965-30624050-ACACACATATATATGTATACATATAT,22-30624043-30624062-AC,22-30624061-30624081-AT,22-30624080-30624092-T;MOTIFS=ATACACACATAT,ACACACATATATATGTATACATATAT,TA,AT,AC,ATAC,T;STRUC=<VC152437>	HPRC,HGSVC	No	0.046	Yes	NA,NA	NA	NA
chr22:30624043	578080	INS	70	0.8453	0.5894	1	TCN2(4.267e-08,0.888)	TCN2(4.267e-08,0.888)	NA	NA	NA	NA	NA	NA	NA	No	ID=22-30623699-30623712-AT,22-30623735-30623744-AT,22-30623758-30623770-TA,22-30623813-30623822-AC,22-30623823-30623832-AC,22-30623835-30623844-AC,22-30623857-30623896-ATACACACATAT,22-30623903-30623912-AT,22-30623937-30623948-AC,22-30623953-30623965-ATAC,22-30623963-30623972-AC,22-30623965-30624050-ACACACATATATATGTATACATATAT,22-30624043-30624062-AC,22-30624061-30624081-AT,22-30624080-30624092-T;MOTIFS=ATACACACATAT,ACACACATATATATGTATACATATAT,TA,AT,AC,ATAC,T;STRUC=<VC152437>	HPRC,HGSVC,1KG-ONT	No	0.046	No	NA,NA	NA	NA
chr22:30624043	578081	INS	116	0.8951	0.4044	16	TCN2(4.267e-08,0.888)	TCN2(4.267e-08,0.888)	NA	NA	NA	NA	NA	NA	NA	No	ID=22-30623699-30623712-AT,22-30623735-30623744-AT,22-30623758-30623770-TA,22-30623813-30623822-AC,22-30623823-30623832-AC,22-30623835-30623844-AC,22-30623857-30623896-ATACACACATAT,22-30623903-30623912-AT,22-30623937-30623948-AC,22-30623953-30623965-ATAC,22-30623963-30623972-AC,22-30623965-30624050-ACACACATATATATGTATACATATAT,22-30624043-30624062-AC,22-30624061-30624081-AT,22-30624080-30624092-T;MOTIFS=ATACACACATAT,ACACACATATATATGTATACATATAT,TA,AT,AC,ATAC,T;STRUC=<VC152437>	HPRC,HGSVC,1KG-ONT	No	0.046	Yes	NA,NA	NA	NA
chr22:30624043	578079	INS	62	0.8088	0.6629	4	TCN2(4.267e-08,0.888)	TCN2(4.267e-08,0.888)	NA	NA	NA	NA	NA	NA	NA	No	ID=22-30623699-30623712-AT,22-30623735-30623744-AT,22-30623758-30623770-TA,22-30623813-30623822-AC,22-30623823-30623832-AC,22-30623835-30623844-AC,22-30623857-30623896-ATACACACATAT,22-30623903-30623912-AT,22-30623937-30623948-AC,22-30623953-30623965-ATAC,22-30623963-30623972-AC,22-30623965-30624050-ACACACATATATATGTATACATATAT,22-30624043-30624062-AC,22-30624061-30624081-AT,22-30624080-30624092-T;MOTIFS=ATACACACATAT,ACACACATATATATGTATACATATAT,TA,AT,AC,ATAC,T;STRUC=<VC152437>	HPRC,HGSVC	No	0.046	Yes	NA,NA	NA	NA
chr22:30624047	578086	INS	128	0.8797	0.4348	11	TCN2(4.267e-08,0.888)	TCN2(4.267e-08,0.888)	NA	NA	NA	NA	NA	NA	NA	No	ID=22-30623699-30623712-AT,22-30623735-30623744-AT,22-30623758-30623770-TA,22-30623813-30623822-AC,22-30623823-30623832-AC,22-30623835-30623844-AC,22-30623857-30623896-ATACACACATAT,22-30623903-30623912-AT,22-30623937-30623948-AC,22-30623953-30623965-ATAC,22-30623963-30623972-AC,22-30623965-30624050-ACACACATATATATGTATACATATAT,22-30624043-30624062-AC,22-30624061-30624081-AT,22-30624080-30624092-T;MOTIFS=ATACACACATAT,ACACACATATATATGTATACATATAT,TA,AT,AC,ATAC,T;STRUC=<VC152437>	HPRC,HGSVC,1KG-ONT	No	0.046	Yes	NA,NA	NA	NA
chr22:30624049	578088	INS	96	0.7994	0.6925	4	TCN2(4.267e-08,0.888)	TCN2(4.267e-08,0.888)	NA	NA	NA	NA	NA	NA	NA	No	ID=22-30623699-30623712-AT,22-30623735-30623744-AT,22-30623758-30623770-TA,22-30623813-30623822-AC,22-30623823-30623832-AC,22-30623835-30623844-AC,22-30623857-30623896-ATACACACATAT,22-30623903-30623912-AT,22-30623937-30623948-AC,22-30623953-30623965-ATAC,22-30623963-30623972-AC,22-30623965-30624050-ACACACATATATATGTATACATATAT,22-30624043-30624062-AC,22-30624061-30624081-AT,22-30624080-30624092-T;MOTIFS=ATACACACATAT,ACACACATATATATGTATACATATAT,TA,AT,AC,ATAC,T;STRUC=<VC152437>	HPRC,HGSVC,1KG-ONT	No	0.046	Yes	NA,NA	NA	NA
chr22:30624049	578087	INS	74	0.9116	0.3261	28	TCN2(4.267e-08,0.888)	TCN2(4.267e-08,0.888)	NA	NA	NA	NA	NA	NA	NA	No	ID=22-30623699-30623712-AT,22-30623735-30623744-AT,22-30623758-30623770-TA,22-30623813-30623822-AC,22-30623823-30623832-AC,22-30623835-30623844-AC,22-30623857-30623896-ATACACACATAT,22-30623903-30623912-AT,22-30623937-30623948-AC,22-30623953-30623965-ATAC,22-30623963-30623972-AC,22-30623965-30624050-ACACACATATATATGTATACATATAT,22-30624043-30624062-AC,22-30624061-30624081-AT,22-30624080-30624092-T;MOTIFS=ATACACACATAT,ACACACATATATATGTATACATATAT,TA,AT,AC,ATAC,T;STRUC=<VC152437>	HPRC,HGSVC,1KG-ONT	No	0.046	Yes	NA,NA	NA	NA
chr22:30624050	578090	INS	120	0.8224	0.6963	21	TCN2(4.267e-08,0.888)	TCN2(4.267e-08,0.888)	NA	NA	NA	NA	NA	NA	NA	No	ID=22-30623699-30623712-AT,22-30623735-30623744-AT,22-30623758-30623770-TA,22-30623813-30623822-AC,22-30623823-30623832-AC,22-30623835-30623844-AC,22-30623857-30623896-ATACACACATAT,22-30623903-30623912-AT,22-30623937-30623948-AC,22-30623953-30623965-ATAC,22-30623963-30623972-AC,22-30623965-30624050-ACACACATATATATGTATACATATAT,22-30624043-30624062-AC,22-30624061-30624081-AT,22-30624080-30624092-T;MOTIFS=ATACACACATAT,ACACACATATATATGTATACATATAT,TA,AT,AC,ATAC,T;STRUC=<VC152437>	HPRC,HGSVC,1KG-ONT	No	0.046	Yes	NA,NA	NA	NA
chr22:30624051	578091	INS	256	0.8118	0.6628	10	TCN2(4.267e-08,0.888)	TCN2(4.267e-08,0.888)	NA	NA	NA	NA	NA	NA	NA	No	ID=22-30623699-30623712-AT,22-30623735-30623744-AT,22-30623758-30623770-TA,22-30623813-30623822-AC,22-30623823-30623832-AC,22-30623835-30623844-AC,22-30623857-30623896-ATACACACATAT,22-30623903-30623912-AT,22-30623937-30623948-AC,22-30623953-30623965-ATAC,22-30623963-30623972-AC,22-30623965-30624050-ACACACATATATATGTATACATATAT,22-30624043-30624062-AC,22-30624061-30624081-AT,22-30624080-30624092-T;MOTIFS=ATACACACATAT,ACACACATATATATGTATACATATAT,TA,AT,AC,ATAC,T;STRUC=<VC152437>	HPRC,HGSVC,1KG-ONT	No	0.046	Yes	NA,NA	NA	NA
chr22:30631948	578092	DEL	116	0.8907	0.3971	1	NA	NA	NA	NA	NA	NA	NA	NA	NA	No	NA	NA	No	0.025	No	NA,NA	NA	NA
chr22:30644705	578093	INS	53	0.8519	0.6037	1	NA	NA	NA	NA	NA	NA	NA	NA	NA	No	NA	NA	No	0.354	No	NA,NA	NA	NA
chr22:30646518	578094	INS	78	0.838	0.5829	1	NA	NA	NA	NA	NA	NA	NA	NA	NA	No	NA	NA	Yes	5.908	No	NA,NA	NA	NA
chr22:30649479	578095	DEL	767	0.8819	0.4331	206	NA	NA	NA	NA	NA	NA	NA	NA	CTCF_binding_site,enhancer	No	NA	HPRC,HGSVC,1KG-ONT	Yes	7.266	Yes	NA,NA	NA	NA
chr22:30686010	578096	DEL	1075	0.8659	0.5496	26	NA	NA	NA	NA	NA	NA	NA	NA	NA	No	ID=22-30686098-30686112-TTGT;MOTIFS=TTGT;STRUC=<TR2275150>,ID=22-30686505-30686514-TA;MOTIFS=TA;STRUC=<TR2275151>,ID=22-30686841-30686851-ATT;MOTIFS=ATT;STRUC=<TR2275152>	HPRC	Yes	0.381	Yes	NA,NA	NA	NA
chr22:30686264	578097	DEL	1896	0.8366	0.5942	1	NA	NA	NA	NA	NA	NA	NA	NA	NA	No	ID=22-30686505-30686514-TA;MOTIFS=TA;STRUC=<TR2275151>,ID=22-30686841-30686851-ATT;MOTIFS=ATT;STRUC=<TR2275152>,ID=22-30687688-30687703-TTTC;MOTIFS=TTTC;STRUC=<TR2275153>,ID=22-30687700-30687709-T;MOTIFS=T;STRUC=<TR2275154>,ID=22-30687997-30688009-T;MOTIFS=T;STRUC=<TR2275155>	NA	No	0.084	No	NA,NA	NA	NA
chr22:30714377	578098	DEL	1184	0.8873	0.4817	1	OSBP2(5.1782e-16,0.893)	NA	NA	NA	NA	NA	NA	NA	NA	No	ID=22-30714410-30714420-T;MOTIFS=T;STRUC=<TR2275226>,ID=22-30714763-30714772-CCA;MOTIFS=CCA;STRUC=<TR2275227>,ID=22-30715054-30715066-T;MOTIFS=T;STRUC=<TR2275228>,ID=22-30715256-30715275-TTTTG;MOTIFS=TTTTG;STRUC=<TR2275229>,ID=22-30715356-30715369-TC;MOTIFS=TC;STRUC=<TR2275230>,ID=22-30715368-30715381-T;MOTIFS=T;STRUC=<TR2275231>,ID=22-30715526-30715535-CAC;MOTIFS=CAC;STRUC=<TR2275232>,ID=22-30715553-30715568-T;MOTIFS=T;STRUC=<TR2275233>	NA	No	1.076	No	NA,NA	NA	NA
chr22:30725748	578099	INS	89	0.8177	0.6577	1	OSBP2(5.1782e-16,0.893)	NA	NA	NA	NA	NA	NA	NA	NA	No	NA	NA	No	0.328	No	NA,NA	NA	NA
chr22:30736699	578100	INS	328	0.976	0.0892	1	OSBP2(5.1782e-16,0.893)	NA	NA	NA	NA	NA	NA	NA	NA	No	NA	NA	Yes	0.354	No	NA,NA	NA	NA
chr22:30741799	578101	DEL	144	0.9593	0.1688	39	OSBP2(5.1782e-16,0.893)	NA	NA	NA	NA	NA	NA	NA	NA	No	NA	HPRC,HGSVC,1KG-ONT	No	0.207	Yes	NA,NA	NA	NA
chr22:30749135	578102	INS	331	0.9001	0.3566	3	OSBP2(5.1782e-16,0.893)	NA	NA	NA	NA	NA	NA	NA	NA	No	NA	NA	No	7.808	Yes	NA,NA	NA	NA
chr22:30756938	578103	DEL	57	0.9308	0.2445	5	OSBP2(5.1782e-16,0.893)	NA	NA	NA	NA	NA	NA	NA	NA	No	NA	HPRC,HGSVC,1KG-ONT	No	0.854	Yes	NA,NA	NA	NA
chr22:30756999	578104	DEL	57	0.9615	0.1583	38	OSBP2(5.1782e-16,0.893)	NA	NA	NA	NA	NA	NA	NA	NA	No	NA	HPRC,HGSVC,1KG-ONT	No	2.39	Yes	NA,NA	NA	NA
chr22:30764533	578105	INS	93	0.8611	0.5454	1	OSBP2(5.1782e-16,0.893)	NA	NA	NA	NA	NA	NA	NA	NA	No	NA	HGSVC	Yes	5.939	No	NA,NA	NA	NA
chr22:30851113	578106	INS	1356	0.8261	0.6418	1	OSBP2(5.1782e-16,0.893)	NA	NA	NA	NA	NA	NA	NA	NA	No	NA	NA	No	2.238	No	NA,NA	NA	NA
chr22:30872296	578107	INS	119	0.8296	0.6602	1	OSBP2(5.1782e-16,0.893)	NA	NA	NA	NA	NA	NA	NA	NA	No	NA	NA	No	4.488	No	NA,NA	NA	NA
chr22:30983800	578108	INS	327	0.9367	0.2581	3	NA	NA	NA	NA	NA	NA	NA	NA	NA	No	NA	NA	Yes	2.538	Yes	NA,NA	NA	NA
chr22:31023929	578109	DEL	935	0.8926	0.4693	58	NA	NA	NA	NA	NA	NA	NA	NA	NA	No	ID=22-31024015-31024025-A;MOTIFS=A;STRUC=(A)n,ID=22-31024539-31024566-TTTA;MOTIFS=TTTA;STRUC=<TR2275789>,ID=22-31024638-31024647-CCA;MOTIFS=CCA;STRUC=<TR2275790>	HPRC,HGSVC,1KG-ONT	Yes	0.862	Yes	NA,NA	NA	NA
chr22:31024593	578110	INS	60	0.8128	0.6852	1	NA	NA	NA	NA	NA	NA	NA	NA	NA	No	NA	NA	Yes	3.985	No	NA,NA	NA	NA
chr22:31024653	578111	INS	332	0.8593	0.494	4	NA	NA	NA	NA	NA	NA	NA	NA	NA	No	NA	1KG-ONT	Yes	0.692	Yes	NA,NA	NA	NA
chr22:31027128	578112	DEL	178	0.925	0.3131	1	NA	NA	NA	NA	NA	NA	NA	NA	NA	No	ID=22-31027147-31027156-G;MOTIFS=G;STRUC=<TR2275797>	HPRC,HGSVC,1KG-ONT	No	0.057	No	NA,NA	NA	NA
chr22:31027297	578113	DEL	225	0.9374	0.2458	8	NA	NA	NA	NA	NA	NA	NA	NA	NA	No	ID=22-31027675-31027683-G;MOTIFS=G;STRUC=(G)n	HPRC,HGSVC,1KG-ONT	No	0.034	Yes	NA,NA	NA	NA
chr22:31027325	578114	DEL	352	0.925	0.3034	3	NA	NA	NA	NA	NA	NA	NA	NA	NA	No	ID=22-31027675-31027683-G;MOTIFS=G;STRUC=(G)n	NA	No	0.033	Yes	NA,NA	NA	NA
chr22:31027381	578115	DEL	399	0.8369	0.6128	7	NA	NA	NA	NA	NA	NA	NA	NA	NA	No	ID=22-31027675-31027683-G;MOTIFS=G;STRUC=(G)n	NA	No	0.028	Yes	NA,NA	NA	NA
chr22:31027421	578116	DEL	272	0.8907	0.4074	2	NA	NA	NA	NA	NA	NA	NA	NA	NA	No	ID=22-31027675-31027683-G;MOTIFS=G;STRUC=(G)n	NA	Yes	0.031	No	NA,NA	NA	NA
chr22:31027502	578117	DEL	175	0.963	0.1703	223	NA	NA	NA	NA	NA	NA	NA	NA	NA	No	ID=22-31027675-31027683-G;MOTIFS=G;STRUC=(G)n	HPRC,HGSVC,1KG-ONT	Yes	0.149	Yes	NA,NA	NA	NA
chr22:31027585	578118	DEL	175	0.8509	0.5513	571	NA	NA	NA	NA	NA	NA	NA	NA	NA	No	ID=22-31027675-31027683-G;MOTIFS=G;STRUC=(G)n	HPRC,HGSVC,1KG-ONT	Yes	0.052	Yes	NA,NA	NA	NA
chr22:31027597	578119	INS	127	0.8581	0.592	1	NA	NA	NA	NA	NA	NA	NA	NA	NA	No	ID=22-31027675-31027683-G;MOTIFS=G;STRUC=(G)n	NA	No	0.052	No	NA,NA	NA	NA
chr22:31051574	578120	DEL	952	0.8089	0.6832	1	NA	NA	NA	NA	NA	NA	NA	NA	NA	No	ID=22-31051807-31051824-A;MOTIFS=A;STRUC=<TR2275853>,ID=22-31051972-31051983-A;MOTIFS=A;STRUC=<TR2275854>,ID=22-31052289-31052311-A;MOTIFS=A;STRUC=<TR2275855>,ID=22-31052461-31052490-A;MOTIFS=A;STRUC=<TR2275856>	NA	No	1.3	No	NA,NA	NA	NA
chr22:31114977	578121	DEL	53	0.8801	0.4268	65	SELENOM(4.897e-08,1.571)	NA	NA	NA	NA	NA	NA	NA	NA	No	ID=22-31114964-31114999-A,22-31114998-31115047-AT;MOTIFS=AT,A;STRUC=<VC152484>	HPRC,HGSVC,1KG-ONT	No	0.79	Yes	NA,NA	NA	NA
chr22:31114982	578122	DEL	50	0.926	0.2716	419	SELENOM(4.897e-08,1.571)	NA	NA	NA	NA	NA	NA	NA	NA	No	ID=22-31114964-31114999-A,22-31114998-31115047-AT;MOTIFS=AT,A;STRUC=<VC152484>	HPRC,HGSVC,1KG-ONT	No	0.724	Yes	NA,NA	NA	NA
chr22:31117957	578123	INS	330	0.8991	0.3648	68	SELENOM(4.897e-08,1.571)	NA	NA	NA	NA	NA	NA	NA	NA	No	NA	HPRC,HGSVC	Yes	7.782	Yes	NA,NA	NA	NA
chr22:31121494	578124	INS	325	0.9423	0.2293	1	NA	NA	NA	NA	NA	NA	NA	NA	NA	No	NA	NA	Yes	3.238	No	NA,NA	NA	NA
chr22:31168134	578125	INS	348	0.8425	0.6321	1	RNF185(0.043356,1.049)	NA	NA	NA	NA	NA	NA	NA	NA	No	NA	NA	Yes	2.387	No	NA,NA	NA	NA
chr22:31203207	578126	INS	348	0.9186	0.3223	3	RNF185(0.043356,1.049)	NA	NA	NA	NA	NA	NA	NA	NA	No	NA	NA	Yes	2.941	Yes	NA,NA	NA	NA
chr22:31226471	578128	INS	399	0.9799	0.0817	476	LIMK2(0.13421,0.582)	NA	NA	NA	NA	NA	NA	NA	NA	No	ID=22-31226600-31226615-ATT,22-31226616-31226627-TTA;MOTIFS=ATT,TTA;STRUC=<VC152496>	HPRC,HGSVC,1KG-ONT	No	0.354	Yes	NA,NA	NA	NA
chr22:31226471	578129	INS	390	0.9892	0.0475	612	LIMK2(0.13421,0.582)	NA	NA	NA	NA	NA	NA	NA	NA	No	ID=22-31226600-31226615-ATT,22-31226616-31226627-TTA;MOTIFS=ATT,TTA;STRUC=<VC152496>	HPRC,HGSVC,1KG-ONT	No	0.354	Yes	NA,NA	NA	NA
chr22:31226471	578130	INS	384	0.9729	0.1255	88	LIMK2(0.13421,0.582)	NA	NA	NA	NA	NA	NA	NA	NA	No	ID=22-31226600-31226615-ATT,22-31226616-31226627-TTA;MOTIFS=ATT,TTA;STRUC=<VC152496>	HPRC,HGSVC,1KG-ONT	No	0.354	Yes	NA,NA	NA	NA
chr22:31269098	578131	INS	330	0.9257	0.2913	1	LIMK2(0.13421,0.582)	NA	NA	NA	NA	NA	NA	NA	NA	No	ID=22-31269062-31269071-T,22-31269107-31269121-TTG;MOTIFS=TTG,T;STRUC=<VC152505>	1KG-ONT	Yes	9.23	No	NA,NA	NA	NA
chr22:31269098	578132	INS	349	0.8422	0.6296	10	LIMK2(0.13421,0.582)	NA	NA	NA	NA	NA	NA	NA	NA	No	ID=22-31269062-31269071-T,22-31269107-31269121-TTG;MOTIFS=TTG,T;STRUC=<VC152505>	1KG-ONT	Yes	9.23	Yes	NA,NA	NA	NA
chr22:31269916	578133	DEL	62	0.8107	0.6914	39	LIMK2(0.13421,0.582)	NA	NA	NA	NA	NA	NA	NA	enhancer	No	ID=22-31269965-31269985-AGG;MOTIFS=AGG;STRUC=<TR2276276>	HPRC,HGSVC,1KG-ONT	Yes	4.348	Yes	NA,NA	NA	NA
chr22:31282692	578134	INS	64	0.8289	0.6295	1	PIK3IP1(1.7049e-10,1.419)	NA	NA	NA	NA	NA	NA	NA	NA	No	NA	NA	No	11.89	No	NA,NA	NA	NA
chr22:31307717	578135	INS	317	0.8856	0.4327	1	NA	NA	NA	NA	NA	NA	NA	NA	NA	No	NA	NA	No	0.046	No	NA,NA	NA	NA
chr22:31328959	578136	DEL	54	0.907	0.3286	1	PATZ1(0.99999,0.331)	PATZ1(0.99999,0.331)	NA	NA	NA	NA	NA	NA	NA	No	NA	NA	Yes	16.97	No	NA,NA	NA	NA
chr22:31355855	578138	INS	670	0.8119	0.6645	1072	NA	NA	NA	NA	NA	NA	NA	NA	NA	No	NA	HPRC,HGSVC,1KG-ONT	No	0.155	No	NA,NA	NA	NA
chr22:31356194	578139	INS	60	0.8563	0.5409	28	NA	NA	NA	NA	NA	NA	NA	NA	NA	No	ID=22-31356177-31356195-TTCT,22-31356194-31356225-TTTC,22-31356236-31356261-TTTC,22-31356274-31356288-CTC,22-31356286-31356296-CTT,22-31356303-31356313-TCT,22-31356315-31356328-TCC,22-31356331-31356344-TC;MOTIFS=TC,TCT,TCC,CTT,CTC,TTTC,TTCT;STRUC=<VC152515>	HPRC,HGSVC	Yes	2.012	Yes	NA,NA	NA	NA
chr22:31356194	578140	INS	56	0.8709	0.4749	14	NA	NA	NA	NA	NA	NA	NA	NA	NA	No	ID=22-31356177-31356195-TTCT,22-31356194-31356225-TTTC,22-31356236-31356261-TTTC,22-31356274-31356288-CTC,22-31356286-31356296-CTT,22-31356303-31356313-TCT,22-31356315-31356328-TCC,22-31356331-31356344-TC;MOTIFS=TC,TCT,TCC,CTT,CTC,TTTC,TTCT;STRUC=<VC152515>	HPRC,HGSVC	Yes	2.012	Yes	NA,NA	NA	NA
chr22:31356194	578141	INS	52	0.8704	0.4996	42	NA	NA	NA	NA	NA	NA	NA	NA	NA	No	ID=22-31356177-31356195-TTCT,22-31356194-31356225-TTTC,22-31356236-31356261-TTTC,22-31356274-31356288-CTC,22-31356286-31356296-CTT,22-31356303-31356313-TCT,22-31356315-31356328-TCC,22-31356331-31356344-TC;MOTIFS=TC,TCT,TCC,CTT,CTC,TTTC,TTCT;STRUC=<VC152515>	HPRC,HGSVC	Yes	2.012	Yes	NA,NA	NA	NA
chr22:31380430	578142	DEL	4209	0.9759	0.0922	117	NA	NA	NA	NA	NA	NA	NA	NA	NA	No	ID=22-31382719-31382738-A,22-31383033-31383048-T,22-31383418-31383438-GGAGGC,22-31383664-31383684-A,22-31383681-31383696-AAAG,22-31384030-31384039-T,22-31384261-31384280-TTTA,22-31384431-31384452-T;MOTIFS=A,AAAG,TTTA,GGAGGC,T;STRUC=<VC152520>	HPRC,HGSVC,1KG-ONT	Yes	3.303	Yes	NA,NA	NA	NA
chr22:31382934	578143	INS	359	0.938	0.4023	1	NA	NA	NA	NA	NA	NA	NA	NA	NA	No	ID=22-31382719-31382738-A,22-31383033-31383048-T,22-31383418-31383438-GGAGGC,22-31383664-31383684-A,22-31383681-31383696-AAAG,22-31384030-31384039-T,22-31384261-31384280-TTTA,22-31384431-31384452-T;MOTIFS=A,AAAG,TTTA,GGAGGC,T;STRUC=<VC152520>	HPRC	No	5.098	No	NA,NA	NA	NA
chr22:31383641	578144	DEL	60	0.8553	0.5401	3	NA	NA	NA	NA	NA	NA	NA	NA	NA	No	ID=22-31382719-31382738-A,22-31383033-31383048-T,22-31383418-31383438-GGAGGC,22-31383664-31383684-A,22-31383681-31383696-AAAG,22-31384030-31384039-T,22-31384261-31384280-TTTA,22-31384431-31384452-T;MOTIFS=A,AAAG,TTTA,GGAGGC,T;STRUC=<VC152520>	NA	Yes	3.653	No	NA,NA	NA	NA
chr22:31480670	578145	DEL	5515	0.8294	0.6277	2	DRG1(0.016645,0.698),EIF4ENIF1(1.0,0.285)	DRG1(0.016645,0.698)	NA	NA	NA	NA	NA	NA	NA	No	ID=22-31480755-31480770-AAAAC;MOTIFS=AAAAC;STRUC=<TR2276701>,ID=22-31481166-31481175-T;MOTIFS=T;STRUC=<TR2276702>,ID=22-31481310-31481320-CAC;MOTIFS=CAC;STRUC=(CAC)n,ID=22-31481328-31481342-T;MOTIFS=T;STRUC=<TR2276703>,ID=22-31482165-31482182-A;MOTIFS=A;STRUC=<TR2276704>,ID=22-31482691-31482700-A;MOTIFS=A;STRUC=<TR2276705>,ID=22-31483209-31483231-T;MOTIFS=T;STRUC=<TR2276706>,ID=22-31484540-31484555-A;MOTIFS=A;STRUC=<TR2276707>,ID=22-31485953-31485962-A;MOTIFS=A;STRUC=<TR2276708>	HGSVC	Yes	3.984	No	NA,NA	NA	NA
chr22:31495982	578146	INS	766	0.909	0.3406	9	DRG1(0.016645,0.698),EIF4ENIF1(1.0,0.285),SFI1(9.4736e-56,1.072)	DRG1(0.016645,0.698)	NA	NA	NA	NA	NA	NA	promoter	No	NA	HPRC,HGSVC	Yes	6.533	Yes	NA,NA	NA	NA
chr22:31515027	578147	DEL	2479	0.8637	0.5022	11	DRG1(0.016645,0.698),SFI1(9.4736e-56,1.072)	DRG1(0.016645,0.698)	NA	NA	NA	NA	NA	NA	NA	No	ID=22-31515320-31515342-GT;MOTIFS=GT;STRUC=<TR2276763>,ID=22-31515544-31515568-TG;MOTIFS=TG;STRUC=<TR2276764>,ID=22-31515733-31515747-T;MOTIFS=T;STRUC=<TR2276765>,ID=22-31516510-31516525-AAAG;MOTIFS=AAAG;STRUC=<TR2276766>,ID=22-31516522-31516532-A;MOTIFS=A;STRUC=<TR2276767>,ID=22-31517133-31517143-A;MOTIFS=A;STRUC=<TR2276768>,ID=22-31517144-31517153-A;MOTIFS=A;STRUC=<TR2276769>	HGSVC	Yes	1.486	Yes	NA,NA	NA	NA
chr22:31521230	578148	DEL	68	0.9182	0.3044	152	DRG1(0.016645,0.698),SFI1(9.4736e-56,1.072)	DRG1(0.016645,0.698)	NA	NA	NA	NA	NA	NA	NA	No	ID=22-31521297-31521309-TTC;MOTIFS=TTC;STRUC=<TR2276782>	HPRC,HGSVC,1KG-ONT	Yes	6.163	Yes	NA,NA	NA	NA
chr22:31522070	578149	INS	366	0.8775	0.4749	1	DRG1(0.016645,0.698),SFI1(9.4736e-56,1.072)	DRG1(0.016645,0.698)	NA	NA	NA	NA	NA	NA	NA	No	ID=22-31522064-31522085-T;MOTIFS=T;STRUC=<TR2276786>	NA	No	0.354	No	NA,NA	NA	NA
chr22:31541744	578150	DEL	2065	0.8675	0.5055	2	SFI1(9.4736e-56,1.072)	NA	NA	NA	NA	NA	NA	NA	NA	No	ID=22-31541743-31541763-A;MOTIFS=A;STRUC=<TR2276827>,ID=22-31541962-31541971-TGG;MOTIFS=TGG;STRUC=<TR2276828>,ID=22-31542101-31542120-A;MOTIFS=A;STRUC=<TR2276829>,ID=22-31542283-31542298-TG;MOTIFS=TG;STRUC=<TR2276830>,ID=22-31542632-31542643-AT;MOTIFS=AT;STRUC=<TR2276831>,ID=22-31542650-31542671-TTAT;MOTIFS=TTAT;STRUC=<TR2276832>,ID=22-31542964-31542974-T;MOTIFS=T;STRUC=<TR2276833>,ID=22-31542975-31542989-T;MOTIFS=T;STRUC=<TR2276834>,ID=22-31543448-31543461-TTA;MOTIFS=TTA;STRUC=<TR2276835>	NA	Yes	0.747	No	NA,NA	NA	NA
chr22:31562983	578151	INS	52	0.8001	0.6897	2	SFI1(9.4736e-56,1.072)	NA	NA	NA	NA	NA	NA	NA	NA	No	NA	NA	No	2.387	Yes	NA,NA	NA	NA
chr22:31582204	578152	INS	88	0.82	0.6441	6	SFI1(9.4736e-56,1.072)	NA	NA	NA	NA	NA	NA	NA	NA	No	ID=22-31582196-31582202-TAT,22-31582236-31582267-T;MOTIFS=TAT,T;STRUC=<VC152551>	HGSVC	No	0.692	No	NA,NA	NA	NA
chr22:31582208	578153	INS	78	0.8155	0.6552	1	SFI1(9.4736e-56,1.072)	NA	NA	NA	NA	NA	NA	NA	NA	No	ID=22-31582196-31582202-TAT,22-31582236-31582267-T;MOTIFS=TAT,T;STRUC=<VC152551>,ID=22-31582206-31582237-TA;MOTIFS=TA;STRUC=<TR2276927>	HGSVC	No	0.692	No	NA,NA	NA	NA
chr22:31582235	578154	INS	67	0.893	0.3939	4	SFI1(9.4736e-56,1.072)	NA	NA	NA	NA	NA	NA	NA	NA	No	ID=22-31582196-31582202-TAT,22-31582236-31582267-T;MOTIFS=TAT,T;STRUC=<VC152551>,ID=22-31582206-31582237-TA;MOTIFS=TA;STRUC=<TR2276927>	HGSVC	No	0.692	No	NA,NA	NA	NA
chr22:31582236	578155	INS	96	0.8753	0.4567	3	SFI1(9.4736e-56,1.072)	NA	NA	NA	NA	NA	NA	NA	NA	No	ID=22-31582196-31582202-TAT,22-31582236-31582267-T;MOTIFS=TAT,T;STRUC=<VC152551>,ID=22-31582206-31582237-TA;MOTIFS=TA;STRUC=<TR2276927>	HGSVC	No	0.692	Yes	NA,NA	NA	NA
chr22:31591574	578156	DEL	632	0.8867	0.4123	116	SFI1(9.4736e-56,1.072)	NA	NA	NA	NA	NA	NA	NA	NA	No	ID=22-31591601-31591609-C,22-31592360-31592368-C;MOTIFS=C;STRUC=<VC152554>	HPRC,HGSVC,1KG-ONT	No	0.016	Yes	NA,NA	NA	NA
chr22:31591590	578157	DEL	179	0.8163	0.6763	2	SFI1(9.4736e-56,1.072)	NA	NA	NA	NA	NA	NA	NA	NA	No	ID=22-31591601-31591609-C,22-31592360-31592368-C;MOTIFS=C;STRUC=<VC152554>	HPRC,HGSVC,1KG-ONT	No	0.026	Yes	NA,NA	NA	NA
chr22:31591591	578158	DEL	1534	0.9499	0.2181	2	SFI1(9.4736e-56,1.072)	NA	NA	NA	NA	NA	NA	NA	NA	No	ID=22-31591601-31591609-C,22-31592360-31592368-C;MOTIFS=C;STRUC=<VC152554>,ID=22-31592635-31592642-C;MOTIFS=C;STRUC=<TR2276946>	HPRC,HGSVC,1KG-ONT	No	0.043	No	NA,NA	NA	NA
chr22:31591641	578159	DEL	1386	0.8956	0.3772	233	SFI1(9.4736e-56,1.072)	NA	NA	NA	NA	NA	NA	NA	NA	No	ID=22-31591601-31591609-C,22-31592360-31592368-C;MOTIFS=C;STRUC=<VC152554>,ID=22-31592635-31592642-C;MOTIFS=C;STRUC=<TR2276946>	HPRC,HGSVC,1KG-ONT	No	0.042	Yes	NA,NA	NA	NA
chr22:31591685	578160	DEL	581	0.9833	0.0773	485	SFI1(9.4736e-56,1.072)	NA	NA	NA	NA	NA	NA	NA	NA	No	ID=22-31591601-31591609-C,22-31592360-31592368-C;MOTIFS=C;STRUC=<VC152554>	HPRC,HGSVC,1KG-ONT	No	0.016	Yes	NA,NA	NA	NA
chr22:31591768	578161	DEL	1259	0.8712	0.4752	9	SFI1(9.4736e-56,1.072)	NA	NA	NA	NA	NA	NA	NA	NA	No	ID=22-31591601-31591609-C,22-31592360-31592368-C;MOTIFS=C;STRUC=<VC152554>,ID=22-31592635-31592642-C;MOTIFS=C;STRUC=<TR2276946>	HPRC,HGSVC,1KG-ONT	No	0.023	Yes	NA,NA	NA	NA
chr22:31591815	578162	DEL	452	0.8883	0.3963	36	SFI1(9.4736e-56,1.072)	NA	NA	NA	NA	NA	NA	NA	NA	No	ID=22-31591601-31591609-C,22-31592360-31592368-C;MOTIFS=C;STRUC=<VC152554>	HPRC,HGSVC,1KG-ONT	No	0.017	Yes	NA,NA	NA	NA
chr22:31591817	578163	DEL	532	0.8896	0.395	1	SFI1(9.4736e-56,1.072)	NA	NA	NA	NA	NA	NA	NA	NA	No	ID=22-31591601-31591609-C,22-31592360-31592368-C;MOTIFS=C;STRUC=<VC152554>	HPRC,HGSVC,1KG-ONT	No	0.017	No	NA,NA	NA	NA
chr22:31591820	578164	DEL	1081	0.8209	0.6904	2	SFI1(9.4736e-56,1.072)	NA	NA	NA	NA	NA	NA	NA	NA	No	ID=22-31591601-31591609-C,22-31592360-31592368-C;MOTIFS=C;STRUC=<VC152554>,ID=22-31592635-31592642-C;MOTIFS=C;STRUC=<TR2276946>	HPRC,HGSVC,1KG-ONT	No	0.022	No	NA,NA	NA	NA
chr22:31591885	578165	DEL	601	0.9069	0.3426	67	SFI1(9.4736e-56,1.072)	NA	NA	NA	NA	NA	NA	NA	NA	No	ID=22-31591601-31591609-C,22-31592360-31592368-C;MOTIFS=C;STRUC=<VC152554>	HPRC,HGSVC,1KG-ONT	No	0.017	Yes	NA,NA	NA	NA
chr22:31591944	578166	DEL	323	0.9691	0.1437	711	SFI1(9.4736e-56,1.072)	NA	NA	NA	NA	NA	NA	NA	NA	No	ID=22-31591601-31591609-C,22-31592360-31592368-C;MOTIFS=C;STRUC=<VC152554>	HPRC,HGSVC	No	0.017	Yes	NA,NA	NA	NA
chr22:31592005	578167	DEL	403	0.8945	0.3876	8	SFI1(9.4736e-56,1.072)	NA	NA	NA	NA	NA	NA	NA	NA	No	ID=22-31591601-31591609-C,22-31592360-31592368-C;MOTIFS=C;STRUC=<VC152554>	HPRC,HGSVC	No	0.019	No	NA,NA	NA	NA
chr22:31592008	578168	DEL	500	0.9343	0.2667	3	SFI1(9.4736e-56,1.072)	NA	NA	NA	NA	NA	NA	NA	NA	No	ID=22-31591601-31591609-C,22-31592360-31592368-C;MOTIFS=C;STRUC=<VC152554>	HPRC,HGSVC,1KG-ONT	No	0.02	No	NA,NA	NA	NA
chr22:31596866	578170	DEL	90	0.9168	0.3488	2	SFI1(9.4736e-56,1.072)	NA	NA	NA	NA	NA	NA	NA	NA	No	NA	NA	No	1.745	No	NA,NA	NA	NA
chr22:31601975	578171	INS	197	0.814	0.6975	20	SFI1(9.4736e-56,1.072)	NA	NA	NA	NA	NA	NA	NA	NA	No	NA	HPRC,HGSVC,1KG-ONT	No	7.12	Yes	NA,NA	NA	NA
chr22:31601975	578172	INS	226	0.8609	0.5158	65	SFI1(9.4736e-56,1.072)	NA	NA	NA	NA	NA	NA	NA	NA	No	NA	HPRC,HGSVC,1KG-ONT	No	7.12	Yes	NA,NA	NA	NA
chr22:31641568	578173	DEL	1288	0.9525	0.2055	173	PISD(9.6102e-08,0.979)	NA	NA	NA	NA	NA	NA	NA	NA	No	ID=22-31641823-31641838-AAT;MOTIFS=AAT;STRUC=<TR2277038>,ID=22-31642306-31642318-GTG;MOTIFS=GTG;STRUC=<TR2277039>,ID=22-31642470-31642483-AAAC;MOTIFS=AAAC;STRUC=<TR2277040>,ID=22-31642653-31642662-GTG;MOTIFS=GTG;STRUC=<TR2277041>,ID=22-31642794-31642809-A;MOTIFS=A;STRUC=<TR2277042>	HPRC,HGSVC,1KG-ONT	Yes	0.363	Yes	NA,NA	NA	NA
chr22:31657254	578174	INS	2837	0.8169	0.6523	1	PISD(9.6102e-08,0.979)	NA	NA	NA	NA	NA	NA	NA	NA	No	NA	NA	No	3.944	No	NA,NA	NA	NA
chr22:31717571	578175	INS	713	0.8646	0.5225	1	PRR14L(5.9458e-10,0.638)	NA	NA	NA	NA	NA	NA	NA	NA	No	NA	NA	Yes	0.692	No	NA,NA	NA	NA
chr22:31718608	578176	INS	54	0.8667	0.5106	101	PRR14L(5.9458e-10,0.638)	NA	NA	NA	NA	NA	NA	NA	NA	No	NA	HPRC,HGSVC,1KG-ONT	Yes	0.692	Yes	NA,NA	NA	NA
chr22:31726864	578177	INS	247	0.9123	0.5974	8	PRR14L(5.9458e-10,0.638)	NA	NA	NA	NA	NA	NA	NA	NA	No	NA	HPRC,1KG-ONT	Yes	2.941	Yes	NA,NA	NA	NA
chr22:31735334	578178	DEL	612	0.8862	0.4334	44	PRR14L(5.9458e-10,0.638)	NA	NA	NA	NA	NA	NA	NA	NA	No	ID=22-31735440-31735454-A;MOTIFS=A;STRUC=<TR2277268>,ID=22-31735542-31735551-TG;MOTIFS=TG;STRUC=<TR2277269>,ID=22-31735642-31735657-A;MOTIFS=A;STRUC=<TR2277270>	HPRC,HGSVC,1KG-ONT	No	0.458	Yes	NA,NA	NA	NA
chr22:31812535	578179	DEL	316	0.9931	0.0157	49	DEPDC5(1.0,0.403)	DEPDC5(1.0,0.403)	NA	NA	NA	NA	NA	NA	NA	No	ID=22-31812571-31812581-CCA;MOTIFS=CCA;STRUC=<TR2277464>,ID=22-31812742-31812757-T;MOTIFS=T;STRUC=<TR2277465>	HPRC,HGSVC,1KG-ONT	No	0.058	Yes	NA,NA	NA	NA
chr22:31839518	578180	INS	146	0.8236	0.6303	1	DEPDC5(1.0,0.403)	DEPDC5(1.0,0.403)	NA	NA	NA	NA	NA	NA	NA	No	NA	NA	Yes	7.351	No	NA,NA	NA	NA
chr22:31839559	578181	INS	72	0.9533	0.1728	12	DEPDC5(1.0,0.403)	DEPDC5(1.0,0.403)	NA	NA	NA	NA	NA	NA	NA	No	NA	HPRC,HGSVC	Yes	8.543	Yes	NA,NA	NA	NA
chr22:31855275	578182	DEL	366	0.8387	0.6428	1	DEPDC5(1.0,0.403)	DEPDC5(1.0,0.403)	NA	NA	NA	NA	NA	NA	NA	No	ID=22-31855380-31855394-T;MOTIFS=T;STRUC=<TR2277553>	NA	Yes	0.218	No	NA,NA	NA	NA
chr22:31864942	578183	DEL	135	0.8985	0.37	302	DEPDC5(1.0,0.403)	DEPDC5(1.0,0.403)	NA	NA	NA	NA	NA	NA	NA	No	NA	HPRC,HGSVC,1KG-ONT	No	0.865	Yes	NA,NA	NA	NA
chr22:31877310	578184	DEL	313	0.9638	0.1537	1	DEPDC5(1.0,0.403)	DEPDC5(1.0,0.403)	NA	NA	NA	NA	NA	NA	NA	No	ID=22-31877436-31877467-A;MOTIFS=A;STRUC=<TR2277599>,ID=22-31877611-31877620-TGG;MOTIFS=TGG;STRUC=<TR2277600>	NA	No	0.056	No	NA,NA	NA	NA
chr22:31903313	578185	INS	402	0.9591	0.1748	60	DEPDC5(1.0,0.403)	DEPDC5(1.0,0.403)	NA	NA	NA	NA	NA	NA	NA	No	ID=22-31903180-31903264-TTCCACACCTAACCCCCCTCCACC;MOTIFS=TTCCACACCTAACCCCCCTCCACC;STRUC=(TTCCACACCTAACCCCCCTCCACC)n	HPRC,HGSVC,1KG-ONT	No	0.692	Yes	NA,NA	NA	NA
chr22:31903356	578186	INS	443	0.845	0.5877	109	DEPDC5(1.0,0.403)	DEPDC5(1.0,0.403)	NA	NA	NA	NA	NA	NA	NA	No	ID=22-31903180-31903264-TTCCACACCTAACCCCCCTCCACC;MOTIFS=TTCCACACCTAACCCCCCTCCACC;STRUC=(TTCCACACCTAACCCCCCTCCACC)n	HPRC,HGSVC,1KG-ONT	No	0.692	Yes	NA,NA	NA	NA
chr22:31903383	578187	INS	495	0.852	0.5522	102	DEPDC5(1.0,0.403)	DEPDC5(1.0,0.403)	NA	NA	NA	NA	NA	NA	NA	No	ID=22-31903180-31903264-TTCCACACCTAACCCCCCTCCACC;MOTIFS=TTCCACACCTAACCCCCCTCCACC;STRUC=(TTCCACACCTAACCCCCCTCCACC)n	HPRC,HGSVC,1KG-ONT	No	0.692	Yes	NA,NA	NA	NA
chr22:31903383	578188	INS	428	0.9554	0.1953	1047	DEPDC5(1.0,0.403)	DEPDC5(1.0,0.403)	NA	NA	NA	NA	NA	NA	NA	No	ID=22-31903180-31903264-TTCCACACCTAACCCCCCTCCACC;MOTIFS=TTCCACACCTAACCCCCCTCCACC;STRUC=(TTCCACACCTAACCCCCCTCCACC)n	HPRC,HGSVC,1KG-ONT	No	0.692	Yes	NA,NA	NA	NA
chr22:31903399	578189	INS	380	0.8337	0.6028	3	DEPDC5(1.0,0.403)	DEPDC5(1.0,0.403)	NA	NA	NA	NA	NA	NA	NA	No	ID=22-31903180-31903264-TTCCACACCTAACCCCCCTCCACC;MOTIFS=TTCCACACCTAACCCCCCTCCACC;STRUC=(TTCCACACCTAACCCCCCTCCACC)n	HPRC,HGSVC,1KG-ONT	No	0.692	Yes	NA,NA	NA	NA
chr22:31904080	578190	DEL	84	0.8692	0.4712	120	DEPDC5(1.0,0.403)	DEPDC5(1.0,0.403)	NA	NA	NA	NA	NA	NA	NA	No	NA	HPRC,HGSVC,1KG-ONT	No	4.896	Yes	NA,NA	NA	NA
chr22:31921096	578191	DEL	82	0.9477	0.4176	3	NA	NA	NA	NA	NA	NA	NA	NA	NA	No	NA	HPRC	Yes	3.458	Yes	NA,NA	NA	NA
chr22:31939591	578192	INS	333	0.8684	0.4956	1	NA	NA	NA	NA	NA	NA	NA	NA	NA	No	NA	NA	Yes	10.64	No	NA,NA	NA	NA
chr22:31971576	578193	INS	275	0.8896	0.4009	48	NA	NA	NA	NA	NA	NA	NA	NA	NA	No	NA	HGSVC	Yes	0.089	Yes	NA,NA	NA	NA
chr22:31982535	578194	DEL	57	0.9064	0.3526	10	NA	NA	NA	NA	NA	NA	NA	NA	NA	No	NA	1KG-ONT	No	2.466	Yes	NA,NA	NA	NA
chr22:31982579	578195	INS	57	0.8511	0.553	34	NA	NA	NA	NA	NA	NA	NA	NA	NA	No	NA	HPRC,HGSVC,1KG-ONT	Yes	0.692	Yes	NA,NA	NA	NA
chr22:32000065	578201	DEL	74	0.9746	0.2568	1	NA	NA	NA	NA	NA	NA	NA	NA	NA	No	ID=22-32000065-32000228-TACATAGGTATACATGTTACATAGTTATACCTATGTA;MOTIFS=TACATAGGTATACATGTTACATAGTTATACCTATGTA;STRUC=<TR2277879>	HPRC,HGSVC,1KG-ONT	Yes	2.591	Yes	NA,NA	NA	NA
chr22:32000065	578202	DEL	111	0.8428	0.5953	2	NA	NA	NA	NA	NA	NA	NA	NA	NA	No	ID=22-32000065-32000228-TACATAGGTATACATGTTACATAGTTATACCTATGTA;MOTIFS=TACATAGGTATACATGTTACATAGTTATACCTATGTA;STRUC=<TR2277879>	NA	Yes	2.497	No	NA,NA	NA	NA
chr22:32000065	578200	INS	78	0.8553	0.5419	4	NA	NA	NA	NA	NA	NA	NA	NA	NA	No	NA	HPRC,HGSVC,1KG-ONT	No	0.44	No	NA,NA	NA	NA
chr22:32000065	578199	INS	131	0.8742	0.4668	9	NA	NA	NA	NA	NA	NA	NA	NA	NA	No	NA	HPRC,HGSVC	No	0.44	Yes	NA,NA	NA	NA
chr22:32000065	578198	INS	148	0.895	0.3974	3	NA	NA	NA	NA	NA	NA	NA	NA	NA	No	NA	HPRC,HGSVC	No	0.44	No	NA,NA	NA	NA
chr22:32000065	578197	INS	111	0.8059	0.6991	127	NA	NA	NA	NA	NA	NA	NA	NA	NA	No	NA	HPRC,HGSVC	No	0.44	Yes	NA,NA	NA	NA
chr22:32000065	578196	INS	74	0.84	0.601	96	NA	NA	NA	NA	NA	NA	NA	NA	NA	No	NA	HPRC,HGSVC,1KG-ONT	No	0.44	Yes	NA,NA	NA	NA
chr22:32007884	578203	DEL	1257	0.8157	0.6707	81	NA	NA	NA	NA	NA	NA	NA	NA	NA	No	ID=22-32008158-32008168-TA;MOTIFS=TA;STRUC=<TR2277895>,ID=22-32008342-32008348-ATA;MOTIFS=ATA;STRUC=<TR2277896>,ID=22-32008649-32008674-A;MOTIFS=A;STRUC=<TR2277897>	HPRC,HGSVC,1KG-ONT	Yes	5.821	Yes	NA,NA	NA	NA
chr22:32049110	578204	DEL	58	0.9106	0.5183	1	SLC5A1(1.3307e-05,0.705)	SLC5A1(1.3307e-05,0.705)	NA	NA	NA	NA	NA	NA	NA	No	ID=22-32049073-32049094-AAAT,22-32049091-32049112-AT,22-32049117-32049129-TA,22-32049134-32049146-TA,22-32049162-32049228-ATCTAT,22-32049225-32049234-TA;MOTIFS=AAAT,ATCTAT,TA,AT;STRUC=<VC152594>	HPRC	No	2.337	No	NA,NA	NA	NA
chr22:32060044	578205	INS	84	0.8517	0.5903	3	SLC5A1(1.3307e-05,0.705)	SLC5A1(1.3307e-05,0.705)	NA	NA	NA	NA	NA	NA	NA	No	ID=22-32060014-32060053-AC,22-32060058-32060067-AC,22-32060066-32060077-AT,22-32060088-32060097-AC,22-32060096-32060105-AT,22-32060104-32060113-AC,22-32060112-32060121-AT,22-32060130-32060139-AT,22-32060140-32060188-ACAT,22-32060144-32060187-AC,22-32060186-32060200-AT,22-32060199-32060206-T;MOTIFS=AC,T,ACAT,AT;STRUC=<VC152595>	HPRC,HGSVC	Yes	0.354	Yes	NA,NA	NA	NA
chr22:32068818	578206	INS	68	0.952	0.2216	1	SLC5A1(1.3307e-05,0.705)	SLC5A1(1.3307e-05,0.705)	NA	NA	NA	NA	NA	NA	NA	No	NA	NA	Yes	0.354	Yes	NA,NA	NA	NA
chr22:32140372	578207	DEL	53	0.8916	0.388	1	NA	NA	NA	NA	NA	NA	NA	NA	NA	Yes	NA	NA	No	2.719	No	NA,NA	NA	NA
chr22:32145509	578208	INS	160	0.8633	0.5231	2	NA	NA	NA	NA	NA	NA	NA	NA	NA	No	ID=22-32145507-32145522-TATAT,22-32145509-32145573-TATTATATTATATAATGATATATAATATAATT,22-32145683-32145737-TTATATTATATAATGATATATAATTTA,22-32145779-32145819-ATATAATATATTAATATAACTATATATTATATATTATATT,22-32145808-32145823-TATAT,22-32145842-32145852-TA;MOTIFS=ATATAATATATTAATATAACTATATATTATATATTATATT,TA,TATTATATTATATAATGATATATAATATAATT,TTATATTATATAATGATATATAATTTA,TATAT;STRUC=<VC152600>	HPRC,HGSVC,1KG-ONT	Yes	0.745	Yes	NA,NA	NA	NA
chr22:32145509	578209	INS	64	0.8941	0.3854	9	NA	NA	NA	NA	NA	NA	NA	NA	NA	No	ID=22-32145507-32145522-TATAT,22-32145509-32145573-TATTATATTATATAATGATATATAATATAATT,22-32145683-32145737-TTATATTATATAATGATATATAATTTA,22-32145779-32145819-ATATAATATATTAATATAACTATATATTATATATTATATT,22-32145808-32145823-TATAT,22-32145842-32145852-TA;MOTIFS=ATATAATATATTAATATAACTATATATTATATATTATATT,TA,TATTATATTATATAATGATATATAATATAATT,TTATATTATATAATGATATATAATTTA,TATAT;STRUC=<VC152600>	HPRC,HGSVC,1KG-ONT	No	0.745	Yes	NA,NA	NA	NA
chr22:32145509	578210	INS	96	0.8456	0.6196	12	NA	NA	NA	NA	NA	NA	NA	NA	NA	No	ID=22-32145507-32145522-TATAT,22-32145509-32145573-TATTATATTATATAATGATATATAATATAATT,22-32145683-32145737-TTATATTATATAATGATATATAATTTA,22-32145779-32145819-ATATAATATATTAATATAACTATATATTATATATTATATT,22-32145808-32145823-TATAT,22-32145842-32145852-TA;MOTIFS=ATATAATATATTAATATAACTATATATTATATATTATATT,TA,TATTATATTATATAATGATATATAATATAATT,TTATATTATATAATGATATATAATTTA,TATAT;STRUC=<VC152600>	HPRC,HGSVC,1KG-ONT	Yes	0.745	Yes	NA,NA	NA	NA
chr22:32145510	578211	INS	293	0.8585	0.5857	2	NA	NA	NA	NA	NA	NA	NA	NA	NA	No	ID=22-32145507-32145522-TATAT,22-32145509-32145573-TATTATATTATATAATGATATATAATATAATT,22-32145683-32145737-TTATATTATATAATGATATATAATTTA,22-32145779-32145819-ATATAATATATTAATATAACTATATATTATATATTATATT,22-32145808-32145823-TATAT,22-32145842-32145852-TA;MOTIFS=ATATAATATATTAATATAACTATATATTATATATTATATT,TA,TATTATATTATATAATGATATATAATATAATT,TTATATTATATAATGATATATAATTTA,TATAT;STRUC=<VC152600>	HPRC,HGSVC	Yes	0.745	No	NA,NA	NA	NA
chr22:32145538	578212	INS	761	0.8808	0.4319	32	NA	NA	NA	NA	NA	NA	NA	NA	NA	No	ID=22-32145507-32145522-TATAT,22-32145509-32145573-TATTATATTATATAATGATATATAATATAATT,22-32145683-32145737-TTATATTATATAATGATATATAATTTA,22-32145779-32145819-ATATAATATATTAATATAACTATATATTATATATTATATT,22-32145808-32145823-TATAT,22-32145842-32145852-TA;MOTIFS=ATATAATATATTAATATAACTATATATTATATATTATATT,TA,TATTATATTATATAATGATATATAATATAATT,TTATATTATATAATGATATATAATTTA,TATAT;STRUC=<VC152600>	HPRC,HGSVC,1KG-ONT	Yes	0.745	Yes	NA,NA	NA	NA
chr22:32145596	578214	INS	111	0.8373	0.6279	2	NA	NA	NA	NA	NA	NA	NA	NA	NA	No	ID=22-32145507-32145522-TATAT,22-32145509-32145573-TATTATATTATATAATGATATATAATATAATT,22-32145683-32145737-TTATATTATATAATGATATATAATTTA,22-32145779-32145819-ATATAATATATTAATATAACTATATATTATATATTATATT,22-32145808-32145823-TATAT,22-32145842-32145852-TA;MOTIFS=ATATAATATATTAATATAACTATATATTATATATTATATT,TA,TATTATATTATATAATGATATATAATATAATT,TTATATTATATAATGATATATAATTTA,TATAT;STRUC=<VC152600>	HPRC,HGSVC,1KG-ONT	Yes	0.745	No	NA,NA	NA	NA
chr22:32145596	578213	INS	53	0.8317	0.6602	2	NA	NA	NA	NA	NA	NA	NA	NA	NA	No	ID=22-32145507-32145522-TATAT,22-32145509-32145573-TATTATATTATATAATGATATATAATATAATT,22-32145683-32145737-TTATATTATATAATGATATATAATTTA,22-32145779-32145819-ATATAATATATTAATATAACTATATATTATATATTATATT,22-32145808-32145823-TATAT,22-32145842-32145852-TA;MOTIFS=ATATAATATATTAATATAACTATATATTATATATTATATT,TA,TATTATATTATATAATGATATATAATATAATT,TTATATTATATAATGATATATAATTTA,TATAT;STRUC=<VC152600>	HPRC,HGSVC	No	0.745	Yes	NA,NA	NA	NA
chr22:32145597	578215	INS	360	0.823	0.6681	53	NA	NA	NA	NA	NA	NA	NA	NA	NA	No	ID=22-32145507-32145522-TATAT,22-32145509-32145573-TATTATATTATATAATGATATATAATATAATT,22-32145683-32145737-TTATATTATATAATGATATATAATTTA,22-32145779-32145819-ATATAATATATTAATATAACTATATATTATATATTATATT,22-32145808-32145823-TATAT,22-32145842-32145852-TA;MOTIFS=ATATAATATATTAATATAACTATATATTATATATTATATT,TA,TATTATATTATATAATGATATATAATATAATT,TTATATTATATAATGATATATAATTTA,TATAT;STRUC=<VC152600>	HPRC,HGSVC,1KG-ONT	Yes	0.745	Yes	NA,NA	NA	NA
chr22:32145597	578216	INS	328	0.8448	0.5949	31	NA	NA	NA	NA	NA	NA	NA	NA	NA	No	ID=22-32145507-32145522-TATAT,22-32145509-32145573-TATTATATTATATAATGATATATAATATAATT,22-32145683-32145737-TTATATTATATAATGATATATAATTTA,22-32145779-32145819-ATATAATATATTAATATAACTATATATTATATATTATATT,22-32145808-32145823-TATAT,22-32145842-32145852-TA;MOTIFS=ATATAATATATTAATATAACTATATATTATATATTATATT,TA,TATTATATTATATAATGATATATAATATAATT,TTATATTATATAATGATATATAATTTA,TATAT;STRUC=<VC152600>	HPRC,HGSVC	Yes	0.745	Yes	NA,NA	NA	NA
chr22:32145610	578217	INS	76	0.8858	0.4174	34	NA	NA	NA	NA	NA	NA	NA	NA	NA	No	ID=22-32145507-32145522-TATAT,22-32145509-32145573-TATTATATTATATAATGATATATAATATAATT,22-32145683-32145737-TTATATTATATAATGATATATAATTTA,22-32145779-32145819-ATATAATATATTAATATAACTATATATTATATATTATATT,22-32145808-32145823-TATAT,22-32145842-32145852-TA;MOTIFS=ATATAATATATTAATATAACTATATATTATATATTATATT,TA,TATTATATTATATAATGATATATAATATAATT,TTATATTATATAATGATATATAATTTA,TATAT;STRUC=<VC152600>	HPRC,HGSVC,1KG-ONT	No	0.745	Yes	NA,NA	NA	NA
chr22:32145624	578218	INS	133	0.8729	0.4484	25	NA	NA	NA	NA	NA	NA	NA	NA	NA	No	ID=22-32145507-32145522-TATAT,22-32145509-32145573-TATTATATTATATAATGATATATAATATAATT,22-32145683-32145737-TTATATTATATAATGATATATAATTTA,22-32145779-32145819-ATATAATATATTAATATAACTATATATTATATATTATATT,22-32145808-32145823-TATAT,22-32145842-32145852-TA;MOTIFS=ATATAATATATTAATATAACTATATATTATATATTATATT,TA,TATTATATTATATAATGATATATAATATAATT,TTATATTATATAATGATATATAATTTA,TATAT;STRUC=<VC152600>	HPRC,HGSVC,1KG-ONT	No	0.745	Yes	NA,NA	NA	NA
chr22:32145624	578219	INS	261	0.8216	0.6597	8	NA	NA	NA	NA	NA	NA	NA	NA	NA	No	ID=22-32145507-32145522-TATAT,22-32145509-32145573-TATTATATTATATAATGATATATAATATAATT,22-32145683-32145737-TTATATTATATAATGATATATAATTTA,22-32145779-32145819-ATATAATATATTAATATAACTATATATTATATATTATATT,22-32145808-32145823-TATAT,22-32145842-32145852-TA;MOTIFS=ATATAATATATTAATATAACTATATATTATATATTATATT,TA,TATTATATTATATAATGATATATAATATAATT,TTATATTATATAATGATATATAATTTA,TATAT;STRUC=<VC152600>	HPRC,HGSVC,1KG-ONT	Yes	0.745	Yes	NA,NA	NA	NA
chr22:32145624	578220	INS	325	0.806	0.6808	10	NA	NA	NA	NA	NA	NA	NA	NA	NA	No	ID=22-32145507-32145522-TATAT,22-32145509-32145573-TATTATATTATATAATGATATATAATATAATT,22-32145683-32145737-TTATATTATATAATGATATATAATTTA,22-32145779-32145819-ATATAATATATTAATATAACTATATATTATATATTATATT,22-32145808-32145823-TATAT,22-32145842-32145852-TA;MOTIFS=ATATAATATATTAATATAACTATATATTATATATTATATT,TA,TATTATATTATATAATGATATATAATATAATT,TTATATTATATAATGATATATAATTTA,TATAT;STRUC=<VC152600>	HPRC,HGSVC	No	0.745	Yes	NA,NA	NA	NA
chr22:32145631	578221	INS	136	0.8037	0.6839	2	NA	NA	NA	NA	NA	NA	NA	NA	NA	No	ID=22-32145507-32145522-TATAT,22-32145509-32145573-TATTATATTATATAATGATATATAATATAATT,22-32145683-32145737-TTATATTATATAATGATATATAATTTA,22-32145779-32145819-ATATAATATATTAATATAACTATATATTATATATTATATT,22-32145808-32145823-TATAT,22-32145842-32145852-TA;MOTIFS=ATATAATATATTAATATAACTATATATTATATATTATATT,TA,TATTATATTATATAATGATATATAATATAATT,TTATATTATATAATGATATATAATTTA,TATAT;STRUC=<VC152600>	HPRC,HGSVC,1KG-ONT	No	0.745	Yes	NA,NA	NA	NA
chr22:32145637	578226	INS	125	0.9026	0.3985	40	NA	NA	NA	NA	NA	NA	NA	NA	NA	No	ID=22-32145507-32145522-TATAT,22-32145509-32145573-TATTATATTATATAATGATATATAATATAATT,22-32145683-32145737-TTATATTATATAATGATATATAATTTA,22-32145779-32145819-ATATAATATATTAATATAACTATATATTATATATTATATT,22-32145808-32145823-TATAT,22-32145842-32145852-TA;MOTIFS=ATATAATATATTAATATAACTATATATTATATATTATATT,TA,TATTATATTATATAATGATATATAATATAATT,TTATATTATATAATGATATATAATTTA,TATAT;STRUC=<VC152600>	HPRC,HGSVC,1KG-ONT	Yes	0.745	Yes	NA,NA	NA	NA
chr22:32145637	578230	INS	216	0.8243	0.6335	7	NA	NA	NA	NA	NA	NA	NA	NA	NA	No	ID=22-32145507-32145522-TATAT,22-32145509-32145573-TATTATATTATATAATGATATATAATATAATT,22-32145683-32145737-TTATATTATATAATGATATATAATTTA,22-32145779-32145819-ATATAATATATTAATATAACTATATATTATATATTATATT,22-32145808-32145823-TATAT,22-32145842-32145852-TA;MOTIFS=ATATAATATATTAATATAACTATATATTATATATTATATT,TA,TATTATATTATATAATGATATATAATATAATT,TTATATTATATAATGATATATAATTTA,TATAT;STRUC=<VC152600>	HPRC,HGSVC,1KG-ONT	Yes	0.745	Yes	NA,NA	NA	NA
chr22:32145637	578229	INS	184	0.8527	0.5883	8	NA	NA	NA	NA	NA	NA	NA	NA	NA	No	ID=22-32145507-32145522-TATAT,22-32145509-32145573-TATTATATTATATAATGATATATAATATAATT,22-32145683-32145737-TTATATTATATAATGATATATAATTTA,22-32145779-32145819-ATATAATATATTAATATAACTATATATTATATATTATATT,22-32145808-32145823-TATAT,22-32145842-32145852-TA;MOTIFS=ATATAATATATTAATATAACTATATATTATATATTATATT,TA,TATTATATTATATAATGATATATAATATAATT,TTATATTATATAATGATATATAATTTA,TATAT;STRUC=<VC152600>	HPRC,HGSVC,1KG-ONT	Yes	0.745	Yes	NA,NA	NA	NA
chr22:32145637	578228	INS	157	0.8888	0.4518	18	NA	NA	NA	NA	NA	NA	NA	NA	NA	No	ID=22-32145507-32145522-TATAT,22-32145509-32145573-TATTATATTATATAATGATATATAATATAATT,22-32145683-32145737-TTATATTATATAATGATATATAATTTA,22-32145779-32145819-ATATAATATATTAATATAACTATATATTATATATTATATT,22-32145808-32145823-TATAT,22-32145842-32145852-TA;MOTIFS=ATATAATATATTAATATAACTATATATTATATATTATATT,TA,TATTATATTATATAATGATATATAATATAATT,TTATATTATATAATGATATATAATTTA,TATAT;STRUC=<VC152600>	HPRC,HGSVC,1KG-ONT	Yes	0.745	Yes	NA,NA	NA	NA
chr22:32145637	578227	INS	71	0.8519	0.5887	31	NA	NA	NA	NA	NA	NA	NA	NA	NA	No	ID=22-32145507-32145522-TATAT,22-32145509-32145573-TATTATATTATATAATGATATATAATATAATT,22-32145683-32145737-TTATATTATATAATGATATATAATTTA,22-32145779-32145819-ATATAATATATTAATATAACTATATATTATATATTATATT,22-32145808-32145823-TATAT,22-32145842-32145852-TA;MOTIFS=ATATAATATATTAATATAACTATATATTATATATTATATT,TA,TATTATATTATATAATGATATATAATATAATT,TTATATTATATAATGATATATAATTTA,TATAT;STRUC=<VC152600>	HPRC,HGSVC,1KG-ONT	No	0.745	Yes	NA,NA	NA	NA
chr22:32145637	578225	INS	103	0.902	0.3467	16	NA	NA	NA	NA	NA	NA	NA	NA	NA	No	ID=22-32145507-32145522-TATAT,22-32145509-32145573-TATTATATTATATAATGATATATAATATAATT,22-32145683-32145737-TTATATTATATAATGATATATAATTTA,22-32145779-32145819-ATATAATATATTAATATAACTATATATTATATATTATATT,22-32145808-32145823-TATAT,22-32145842-32145852-TA;MOTIFS=ATATAATATATTAATATAACTATATATTATATATTATATT,TA,TATTATATTATATAATGATATATAATATAATT,TTATATTATATAATGATATATAATTTA,TATAT;STRUC=<VC152600>	HPRC,HGSVC,1KG-ONT	Yes	0.745	Yes	NA,NA	NA	NA
chr22:32145637	578224	INS	97	0.8868	0.4248	14	NA	NA	NA	NA	NA	NA	NA	NA	NA	No	ID=22-32145507-32145522-TATAT,22-32145509-32145573-TATTATATTATATAATGATATATAATATAATT,22-32145683-32145737-TTATATTATATAATGATATATAATTTA,22-32145779-32145819-ATATAATATATTAATATAACTATATATTATATATTATATT,22-32145808-32145823-TATAT,22-32145842-32145852-TA;MOTIFS=ATATAATATATTAATATAACTATATATTATATATTATATT,TA,TATTATATTATATAATGATATATAATATAATT,TTATATTATATAATGATATATAATTTA,TATAT;STRUC=<VC152600>	HPRC,HGSVC,1KG-ONT	Yes	0.745	Yes	NA,NA	NA	NA
chr22:32145637	578222	INS	65	0.9412	0.233	1	NA	NA	NA	NA	NA	NA	NA	NA	NA	No	ID=22-32145507-32145522-TATAT,22-32145509-32145573-TATTATATTATATAATGATATATAATATAATT,22-32145683-32145737-TTATATTATATAATGATATATAATTTA,22-32145779-32145819-ATATAATATATTAATATAACTATATATTATATATTATATT,22-32145808-32145823-TATAT,22-32145842-32145852-TA;MOTIFS=ATATAATATATTAATATAACTATATATTATATATTATATT,TA,TATTATATTATATAATGATATATAATATAATT,TTATATTATATAATGATATATAATTTA,TATAT;STRUC=<VC152600>	HPRC,HGSVC,1KG-ONT	No	0.745	Yes	NA,NA	NA	NA
chr22:32145651	578231	INS	422	0.8131	0.6435	93	NA	NA	NA	NA	NA	NA	NA	NA	NA	No	ID=22-32145507-32145522-TATAT,22-32145509-32145573-TATTATATTATATAATGATATATAATATAATT,22-32145683-32145737-TTATATTATATAATGATATATAATTTA,22-32145779-32145819-ATATAATATATTAATATAACTATATATTATATATTATATT,22-32145808-32145823-TATAT,22-32145842-32145852-TA;MOTIFS=ATATAATATATTAATATAACTATATATTATATATTATATT,TA,TATTATATTATATAATGATATATAATATAATT,TTATATTATATAATGATATATAATTTA,TATAT;STRUC=<VC152600>	HPRC,HGSVC,1KG-ONT	No	0.745	Yes	NA,NA	NA	NA
chr22:32145651	578232	INS	357	0.8621	0.4984	4	NA	NA	NA	NA	NA	NA	NA	NA	NA	No	ID=22-32145507-32145522-TATAT,22-32145509-32145573-TATTATATTATATAATGATATATAATATAATT,22-32145683-32145737-TTATATTATATAATGATATATAATTTA,22-32145779-32145819-ATATAATATATTAATATAACTATATATTATATATTATATT,22-32145808-32145823-TATAT,22-32145842-32145852-TA;MOTIFS=ATATAATATATTAATATAACTATATATTATATATTATATT,TA,TATTATATTATATAATGATATATAATATAATT,TTATATTATATAATGATATATAATTTA,TATAT;STRUC=<VC152600>	HPRC,HGSVC	No	0.745	Yes	NA,NA	NA	NA
chr22:32145657	578233	INS	170	0.8449	0.5676	14	NA	NA	NA	NA	NA	NA	NA	NA	NA	No	ID=22-32145507-32145522-TATAT,22-32145509-32145573-TATTATATTATATAATGATATATAATATAATT,22-32145683-32145737-TTATATTATATAATGATATATAATTTA,22-32145779-32145819-ATATAATATATTAATATAACTATATATTATATATTATATT,22-32145808-32145823-TATAT,22-32145842-32145852-TA;MOTIFS=ATATAATATATTAATATAACTATATATTATATATTATATT,TA,TATTATATTATATAATGATATATAATATAATT,TTATATTATATAATGATATATAATTTA,TATAT;STRUC=<VC152600>	HPRC,HGSVC,1KG-ONT	Yes	0.745	Yes	NA,NA	NA	NA
chr22:32145659	578234	INS	67	0.9085	0.5217	2	NA	NA	NA	NA	NA	NA	NA	NA	NA	No	ID=22-32145507-32145522-TATAT,22-32145509-32145573-TATTATATTATATAATGATATATAATATAATT,22-32145683-32145737-TTATATTATATAATGATATATAATTTA,22-32145779-32145819-ATATAATATATTAATATAACTATATATTATATATTATATT,22-32145808-32145823-TATAT,22-32145842-32145852-TA;MOTIFS=ATATAATATATTAATATAACTATATATTATATATTATATT,TA,TATTATATTATATAATGATATATAATATAATT,TTATATTATATAATGATATATAATTTA,TATAT;STRUC=<VC152600>	HPRC,HGSVC,1KG-ONT	No	0.745	No	NA,NA	NA	NA
chr22:32145659	578235	INS	71	0.8691	0.4713	40	NA	NA	NA	NA	NA	NA	NA	NA	NA	No	ID=22-32145507-32145522-TATAT,22-32145509-32145573-TATTATATTATATAATGATATATAATATAATT,22-32145683-32145737-TTATATTATATAATGATATATAATTTA,22-32145779-32145819-ATATAATATATTAATATAACTATATATTATATATTATATT,22-32145808-32145823-TATAT,22-32145842-32145852-TA;MOTIFS=ATATAATATATTAATATAACTATATATTATATATTATATT,TA,TATTATATTATATAATGATATATAATATAATT,TTATATTATATAATGATATATAATTTA,TATAT;STRUC=<VC152600>	HPRC,HGSVC,1KG-ONT	No	0.745	Yes	NA,NA	NA	NA
chr22:32145686	578240	INS	137	0.8373	0.6342	9	NA	NA	NA	NA	NA	NA	NA	NA	NA	No	ID=22-32145507-32145522-TATAT,22-32145509-32145573-TATTATATTATATAATGATATATAATATAATT,22-32145683-32145737-TTATATTATATAATGATATATAATTTA,22-32145779-32145819-ATATAATATATTAATATAACTATATATTATATATTATATT,22-32145808-32145823-TATAT,22-32145842-32145852-TA;MOTIFS=ATATAATATATTAATATAACTATATATTATATATTATATT,TA,TATTATATTATATAATGATATATAATATAATT,TTATATTATATAATGATATATAATTTA,TATAT;STRUC=<VC152600>	HPRC,HGSVC,1KG-ONT	Yes	0.745	Yes	NA,NA	NA	NA
chr22:32145686	578239	INS	66	0.8308	0.6624	1	NA	NA	NA	NA	NA	NA	NA	NA	NA	No	ID=22-32145507-32145522-TATAT,22-32145509-32145573-TATTATATTATATAATGATATATAATATAATT,22-32145683-32145737-TTATATTATATAATGATATATAATTTA,22-32145779-32145819-ATATAATATATTAATATAACTATATATTATATATTATATT,22-32145808-32145823-TATAT,22-32145842-32145852-TA;MOTIFS=ATATAATATATTAATATAACTATATATTATATATTATATT,TA,TATTATATTATATAATGATATATAATATAATT,TTATATTATATAATGATATATAATTTA,TATAT;STRUC=<VC152600>	HPRC,HGSVC,1KG-ONT	No	0.745	No	NA,NA	NA	NA
chr22:32145686	578238	INS	83	0.8125	0.6824	18	NA	NA	NA	NA	NA	NA	NA	NA	NA	No	ID=22-32145507-32145522-TATAT,22-32145509-32145573-TATTATATTATATAATGATATATAATATAATT,22-32145683-32145737-TTATATTATATAATGATATATAATTTA,22-32145779-32145819-ATATAATATATTAATATAACTATATATTATATATTATATT,22-32145808-32145823-TATAT,22-32145842-32145852-TA;MOTIFS=ATATAATATATTAATATAACTATATATTATATATTATATT,TA,TATTATATTATATAATGATATATAATATAATT,TTATATTATATAATGATATATAATTTA,TATAT;STRUC=<VC152600>	HPRC,HGSVC,1KG-ONT	No	0.745	Yes	NA,NA	NA	NA
chr22:32145686	578237	INS	61	0.9137	0.301	71	NA	NA	NA	NA	NA	NA	NA	NA	NA	No	ID=22-32145507-32145522-TATAT,22-32145509-32145573-TATTATATTATATAATGATATATAATATAATT,22-32145683-32145737-TTATATTATATAATGATATATAATTTA,22-32145779-32145819-ATATAATATATTAATATAACTATATATTATATATTATATT,22-32145808-32145823-TATAT,22-32145842-32145852-TA;MOTIFS=ATATAATATATTAATATAACTATATATTATATATTATATT,TA,TATTATATTATATAATGATATATAATATAATT,TTATATTATATAATGATATATAATTTA,TATAT;STRUC=<VC152600>	HPRC,HGSVC,1KG-ONT	No	0.745	Yes	NA,NA	NA	NA
chr22:32145755	578242	INS	386	0.8694	0.4776	17	NA	NA	NA	NA	NA	NA	NA	NA	NA	No	ID=22-32145507-32145522-TATAT,22-32145509-32145573-TATTATATTATATAATGATATATAATATAATT,22-32145683-32145737-TTATATTATATAATGATATATAATTTA,22-32145779-32145819-ATATAATATATTAATATAACTATATATTATATATTATATT,22-32145808-32145823-TATAT,22-32145842-32145852-TA;MOTIFS=ATATAATATATTAATATAACTATATATTATATATTATATT,TA,TATTATATTATATAATGATATATAATATAATT,TTATATTATATAATGATATATAATTTA,TATAT;STRUC=<VC152600>	HPRC,HGSVC,1KG-ONT	Yes	2.413	Yes	NA,NA	NA	NA
chr22:32145756	578243	INS	339	0.8287	0.6353	8	NA	NA	NA	NA	NA	NA	NA	NA	NA	No	ID=22-32145507-32145522-TATAT,22-32145509-32145573-TATTATATTATATAATGATATATAATATAATT,22-32145683-32145737-TTATATTATATAATGATATATAATTTA,22-32145779-32145819-ATATAATATATTAATATAACTATATATTATATATTATATT,22-32145808-32145823-TATAT,22-32145842-32145852-TA;MOTIFS=ATATAATATATTAATATAACTATATATTATATATTATATT,TA,TATTATATTATATAATGATATATAATATAATT,TTATATTATATAATGATATATAATTTA,TATAT;STRUC=<VC152600>	HPRC,HGSVC	Yes	2.413	No	NA,NA	NA	NA
chr22:32145756	578249	INS	276	0.8342	0.604	53	NA	NA	NA	NA	NA	NA	NA	NA	NA	No	ID=22-32145507-32145522-TATAT,22-32145509-32145573-TATTATATTATATAATGATATATAATATAATT,22-32145683-32145737-TTATATTATATAATGATATATAATTTA,22-32145779-32145819-ATATAATATATTAATATAACTATATATTATATATTATATT,22-32145808-32145823-TATAT,22-32145842-32145852-TA;MOTIFS=ATATAATATATTAATATAACTATATATTATATATTATATT,TA,TATTATATTATATAATGATATATAATATAATT,TTATATTATATAATGATATATAATTTA,TATAT;STRUC=<VC152600>	HPRC,HGSVC	Yes	2.413	Yes	NA,NA	NA	NA
chr22:32145756	578248	INS	189	0.8452	0.6977	47	NA	NA	NA	NA	NA	NA	NA	NA	NA	No	ID=22-32145507-32145522-TATAT,22-32145509-32145573-TATTATATTATATAATGATATATAATATAATT,22-32145683-32145737-TTATATTATATAATGATATATAATTTA,22-32145779-32145819-ATATAATATATTAATATAACTATATATTATATATTATATT,22-32145808-32145823-TATAT,22-32145842-32145852-TA;MOTIFS=ATATAATATATTAATATAACTATATATTATATATTATATT,TA,TATTATATTATATAATGATATATAATATAATT,TTATATTATATAATGATATATAATTTA,TATAT;STRUC=<VC152600>	HPRC,HGSVC,1KG-ONT	Yes	2.413	Yes	NA,NA	NA	NA
chr22:32145756	578247	INS	326	0.9106	0.4191	5	NA	NA	NA	NA	NA	NA	NA	NA	NA	No	ID=22-32145507-32145522-TATAT,22-32145509-32145573-TATTATATTATATAATGATATATAATATAATT,22-32145683-32145737-TTATATTATATAATGATATATAATTTA,22-32145779-32145819-ATATAATATATTAATATAACTATATATTATATATTATATT,22-32145808-32145823-TATAT,22-32145842-32145852-TA;MOTIFS=ATATAATATATTAATATAACTATATATTATATATTATATT,TA,TATTATATTATATAATGATATATAATATAATT,TTATATTATATAATGATATATAATTTA,TATAT;STRUC=<VC152600>	HPRC,HGSVC	Yes	2.413	Yes	NA,NA	NA	NA
chr22:32145756	578245	INS	315	0.873	0.4725	25	NA	NA	NA	NA	NA	NA	NA	NA	NA	No	ID=22-32145507-32145522-TATAT,22-32145509-32145573-TATTATATTATATAATGATATATAATATAATT,22-32145683-32145737-TTATATTATATAATGATATATAATTTA,22-32145779-32145819-ATATAATATATTAATATAACTATATATTATATATTATATT,22-32145808-32145823-TATAT,22-32145842-32145852-TA;MOTIFS=ATATAATATATTAATATAACTATATATTATATATTATATT,TA,TATTATATTATATAATGATATATAATATAATT,TTATATTATATAATGATATATAATTTA,TATAT;STRUC=<VC152600>	HPRC,HGSVC	Yes	2.413	Yes	NA,NA	NA	NA
chr22:32145756	578244	INS	349	0.8198	0.6905	17	NA	NA	NA	NA	NA	NA	NA	NA	NA	No	ID=22-32145507-32145522-TATAT,22-32145509-32145573-TATTATATTATATAATGATATATAATATAATT,22-32145683-32145737-TTATATTATATAATGATATATAATTTA,22-32145779-32145819-ATATAATATATTAATATAACTATATATTATATATTATATT,22-32145808-32145823-TATAT,22-32145842-32145852-TA;MOTIFS=ATATAATATATTAATATAACTATATATTATATATTATATT,TA,TATTATATTATATAATGATATATAATATAATT,TTATATTATATAATGATATATAATTTA,TATAT;STRUC=<VC152600>	HPRC,HGSVC	Yes	2.413	Yes	NA,NA	NA	NA
chr22:32145756	578246	INS	293	0.8238	0.6335	66	NA	NA	NA	NA	NA	NA	NA	NA	NA	No	ID=22-32145507-32145522-TATAT,22-32145509-32145573-TATTATATTATATAATGATATATAATATAATT,22-32145683-32145737-TTATATTATATAATGATATATAATTTA,22-32145779-32145819-ATATAATATATTAATATAACTATATATTATATATTATATT,22-32145808-32145823-TATAT,22-32145842-32145852-TA;MOTIFS=ATATAATATATTAATATAACTATATATTATATATTATATT,TA,TATTATATTATATAATGATATATAATATAATT,TTATATTATATAATGATATATAATTTA,TATAT;STRUC=<VC152600>	HPRC,HGSVC	Yes	2.413	Yes	NA,NA	NA	NA
chr22:32145775	578250	INS	332	0.835	0.603	7	NA	NA	NA	NA	NA	NA	NA	NA	NA	No	ID=22-32145507-32145522-TATAT,22-32145509-32145573-TATTATATTATATAATGATATATAATATAATT,22-32145683-32145737-TTATATTATATAATGATATATAATTTA,22-32145779-32145819-ATATAATATATTAATATAACTATATATTATATATTATATT,22-32145808-32145823-TATAT,22-32145842-32145852-TA;MOTIFS=ATATAATATATTAATATAACTATATATTATATATTATATT,TA,TATTATATTATATAATGATATATAATATAATT,TTATATTATATAATGATATATAATTTA,TATAT;STRUC=<VC152600>	HPRC,HGSVC	Yes	2.413	Yes	NA,NA	NA	NA
chr22:32145779	578251	INS	80	0.8276	0.6428	23	NA	NA	NA	NA	NA	NA	NA	NA	NA	No	ID=22-32145507-32145522-TATAT,22-32145509-32145573-TATTATATTATATAATGATATATAATATAATT,22-32145683-32145737-TTATATTATATAATGATATATAATTTA,22-32145779-32145819-ATATAATATATTAATATAACTATATATTATATATTATATT,22-32145808-32145823-TATAT,22-32145842-32145852-TA;MOTIFS=ATATAATATATTAATATAACTATATATTATATATTATATT,TA,TATTATATTATATAATGATATATAATATAATT,TTATATTATATAATGATATATAATTTA,TATAT;STRUC=<VC152600>	HPRC,HGSVC,1KG-ONT	Yes	2.413	Yes	NA,NA	NA	NA
chr22:32145792	578252	INS	167	0.8234	0.682	7	NA	NA	NA	NA	NA	NA	NA	NA	NA	No	ID=22-32145507-32145522-TATAT,22-32145509-32145573-TATTATATTATATAATGATATATAATATAATT,22-32145683-32145737-TTATATTATATAATGATATATAATTTA,22-32145779-32145819-ATATAATATATTAATATAACTATATATTATATATTATATT,22-32145808-32145823-TATAT,22-32145842-32145852-TA;MOTIFS=ATATAATATATTAATATAACTATATATTATATATTATATT,TA,TATTATATTATATAATGATATATAATATAATT,TTATATTATATAATGATATATAATTTA,TATAT;STRUC=<VC152600>	HPRC,HGSVC,1KG-ONT	Yes	2.413	Yes	NA,NA	NA	NA
chr22:32145828	578253	INS	158	0.8315	0.612	5	NA	NA	NA	NA	NA	NA	NA	NA	NA	No	ID=22-32145507-32145522-TATAT,22-32145509-32145573-TATTATATTATATAATGATATATAATATAATT,22-32145683-32145737-TTATATTATATAATGATATATAATTTA,22-32145779-32145819-ATATAATATATTAATATAACTATATATTATATATTATATT,22-32145808-32145823-TATAT,22-32145842-32145852-TA;MOTIFS=ATATAATATATTAATATAACTATATATTATATATTATATT,TA,TATTATATTATATAATGATATATAATATAATT,TTATATTATATAATGATATATAATTTA,TATAT;STRUC=<VC152600>	HPRC,HGSVC,1KG-ONT	Yes	3.238	No	NA,NA	NA	NA
chr22:32146007	578254	INS	71	0.8611	0.681	12	NA	NA	NA	NA	NA	NA	NA	NA	NA	No	NA	HPRC,HGSVC,1KG-ONT	Yes	3.238	Yes	NA,NA	NA	NA
chr22:32146152	578255	INS	74	0.8054	0.6723	6	NA	NA	NA	NA	NA	NA	NA	NA	NA	No	ID=22-32146072-32146081-AT,22-32146115-32146121-AT,22-32146117-32146147-ATATA,22-32146145-32146165-TATAT,22-32146152-32146158-TAT,22-32146173-32146182-TAT,22-32146180-32146195-ATATA,22-32146200-32146209-TAT,22-32146215-32146224-TAT,22-32146250-32146259-ATA,22-32146293-32146308-ATATA,22-32146299-32146309-TATAT,22-32146303-32146312-AT,22-32146307-32146322-ATATA,22-32146327-32146336-TA,22-32146352-32146361-ATA,22-32146360-32146380-ATATA,22-32146382-32146403-ATATATT,22-32146394-32146406-TTAT,22-32146452-32146464-TATT,22-32146476-32146485-AT,22-32146478-32146501-ATATATA,22-32146516-32146525-TA,22-32146598-32146608-AT,22-32146608-32146616-TA,22-32146631-32146641-TA,22-32146668-32146677-TA,22-32146691-32146700-TA,22-32146714-32146723-TA,22-32146731-32146740-TA,22-32146754-32146765-TA;MOTIFS=TATT,ATA,TAT,ATATATT,TA,AT,ATATA,TATAT,ATATATA,TTAT;STRUC=<VC152601>	HPRC,HGSVC,1KG-ONT	Yes	0.745	Yes	NA,NA	NA	NA
chr22:32146165	578256	INS	60	0.8007	0.6964	8	NA	NA	NA	NA	NA	NA	NA	NA	NA	No	ID=22-32146072-32146081-AT,22-32146115-32146121-AT,22-32146117-32146147-ATATA,22-32146145-32146165-TATAT,22-32146152-32146158-TAT,22-32146173-32146182-TAT,22-32146180-32146195-ATATA,22-32146200-32146209-TAT,22-32146215-32146224-TAT,22-32146250-32146259-ATA,22-32146293-32146308-ATATA,22-32146299-32146309-TATAT,22-32146303-32146312-AT,22-32146307-32146322-ATATA,22-32146327-32146336-TA,22-32146352-32146361-ATA,22-32146360-32146380-ATATA,22-32146382-32146403-ATATATT,22-32146394-32146406-TTAT,22-32146452-32146464-TATT,22-32146476-32146485-AT,22-32146478-32146501-ATATATA,22-32146516-32146525-TA,22-32146598-32146608-AT,22-32146608-32146616-TA,22-32146631-32146641-TA,22-32146668-32146677-TA,22-32146691-32146700-TA,22-32146714-32146723-TA,22-32146731-32146740-TA,22-32146754-32146765-TA;MOTIFS=TATT,ATA,TAT,ATATATT,TA,AT,ATATA,TATAT,ATATATA,TTAT;STRUC=<VC152601>	HPRC,HGSVC,1KG-ONT	Yes	0.745	No	NA,NA	NA	NA
chr22:32146167	578257	INS	81	0.821	0.6431	4	NA	NA	NA	NA	NA	NA	NA	NA	NA	No	ID=22-32146072-32146081-AT,22-32146115-32146121-AT,22-32146117-32146147-ATATA,22-32146145-32146165-TATAT,22-32146152-32146158-TAT,22-32146173-32146182-TAT,22-32146180-32146195-ATATA,22-32146200-32146209-TAT,22-32146215-32146224-TAT,22-32146250-32146259-ATA,22-32146293-32146308-ATATA,22-32146299-32146309-TATAT,22-32146303-32146312-AT,22-32146307-32146322-ATATA,22-32146327-32146336-TA,22-32146352-32146361-ATA,22-32146360-32146380-ATATA,22-32146382-32146403-ATATATT,22-32146394-32146406-TTAT,22-32146452-32146464-TATT,22-32146476-32146485-AT,22-32146478-32146501-ATATATA,22-32146516-32146525-TA,22-32146598-32146608-AT,22-32146608-32146616-TA,22-32146631-32146641-TA,22-32146668-32146677-TA,22-32146691-32146700-TA,22-32146714-32146723-TA,22-32146731-32146740-TA,22-32146754-32146765-TA;MOTIFS=TATT,ATA,TAT,ATATATT,TA,AT,ATATA,TATAT,ATATATA,TTAT;STRUC=<VC152601>	HPRC,HGSVC,1KG-ONT	Yes	0.745	No	NA,NA	NA	NA
chr22:32146171	578258	INS	51	0.8393	0.6188	17	NA	NA	NA	NA	NA	NA	NA	NA	NA	No	ID=22-32146072-32146081-AT,22-32146115-32146121-AT,22-32146117-32146147-ATATA,22-32146145-32146165-TATAT,22-32146152-32146158-TAT,22-32146173-32146182-TAT,22-32146180-32146195-ATATA,22-32146200-32146209-TAT,22-32146215-32146224-TAT,22-32146250-32146259-ATA,22-32146293-32146308-ATATA,22-32146299-32146309-TATAT,22-32146303-32146312-AT,22-32146307-32146322-ATATA,22-32146327-32146336-TA,22-32146352-32146361-ATA,22-32146360-32146380-ATATA,22-32146382-32146403-ATATATT,22-32146394-32146406-TTAT,22-32146452-32146464-TATT,22-32146476-32146485-AT,22-32146478-32146501-ATATATA,22-32146516-32146525-TA,22-32146598-32146608-AT,22-32146608-32146616-TA,22-32146631-32146641-TA,22-32146668-32146677-TA,22-32146691-32146700-TA,22-32146714-32146723-TA,22-32146731-32146740-TA,22-32146754-32146765-TA;MOTIFS=TATT,ATA,TAT,ATATATT,TA,AT,ATATA,TATAT,ATATATA,TTAT;STRUC=<VC152601>	HPRC,HGSVC,1KG-ONT	Yes	0.745	Yes	NA,NA	NA	NA
chr22:32146182	578259	INS	80	0.8274	0.6463	2	NA	NA	NA	NA	NA	NA	NA	NA	NA	No	ID=22-32146072-32146081-AT,22-32146115-32146121-AT,22-32146117-32146147-ATATA,22-32146145-32146165-TATAT,22-32146152-32146158-TAT,22-32146173-32146182-TAT,22-32146180-32146195-ATATA,22-32146200-32146209-TAT,22-32146215-32146224-TAT,22-32146250-32146259-ATA,22-32146293-32146308-ATATA,22-32146299-32146309-TATAT,22-32146303-32146312-AT,22-32146307-32146322-ATATA,22-32146327-32146336-TA,22-32146352-32146361-ATA,22-32146360-32146380-ATATA,22-32146382-32146403-ATATATT,22-32146394-32146406-TTAT,22-32146452-32146464-TATT,22-32146476-32146485-AT,22-32146478-32146501-ATATATA,22-32146516-32146525-TA,22-32146598-32146608-AT,22-32146608-32146616-TA,22-32146631-32146641-TA,22-32146668-32146677-TA,22-32146691-32146700-TA,22-32146714-32146723-TA,22-32146731-32146740-TA,22-32146754-32146765-TA;MOTIFS=TATT,ATA,TAT,ATATATT,TA,AT,ATATA,TATAT,ATATATA,TTAT;STRUC=<VC152601>	HPRC,HGSVC,1KG-ONT	Yes	0.745	No	NA,NA	NA	NA
chr22:32146303	578260	INS	75	0.8259	0.6619	15	NA	NA	NA	NA	NA	NA	NA	NA	NA	No	ID=22-32146072-32146081-AT,22-32146115-32146121-AT,22-32146117-32146147-ATATA,22-32146145-32146165-TATAT,22-32146152-32146158-TAT,22-32146173-32146182-TAT,22-32146180-32146195-ATATA,22-32146200-32146209-TAT,22-32146215-32146224-TAT,22-32146250-32146259-ATA,22-32146293-32146308-ATATA,22-32146299-32146309-TATAT,22-32146303-32146312-AT,22-32146307-32146322-ATATA,22-32146327-32146336-TA,22-32146352-32146361-ATA,22-32146360-32146380-ATATA,22-32146382-32146403-ATATATT,22-32146394-32146406-TTAT,22-32146452-32146464-TATT,22-32146476-32146485-AT,22-32146478-32146501-ATATATA,22-32146516-32146525-TA,22-32146598-32146608-AT,22-32146608-32146616-TA,22-32146631-32146641-TA,22-32146668-32146677-TA,22-32146691-32146700-TA,22-32146714-32146723-TA,22-32146731-32146740-TA,22-32146754-32146765-TA;MOTIFS=TATT,ATA,TAT,ATATATT,TA,AT,ATATA,TATAT,ATATATA,TTAT;STRUC=<VC152601>	HPRC,HGSVC,1KG-ONT	No	0.745	Yes	NA,NA	NA	NA
chr22:32146606	578261	INS	50	0.8943	0.3895	9	NA	NA	NA	NA	NA	NA	NA	NA	NA	No	ID=22-32146072-32146081-AT,22-32146115-32146121-AT,22-32146117-32146147-ATATA,22-32146145-32146165-TATAT,22-32146152-32146158-TAT,22-32146173-32146182-TAT,22-32146180-32146195-ATATA,22-32146200-32146209-TAT,22-32146215-32146224-TAT,22-32146250-32146259-ATA,22-32146293-32146308-ATATA,22-32146299-32146309-TATAT,22-32146303-32146312-AT,22-32146307-32146322-ATATA,22-32146327-32146336-TA,22-32146352-32146361-ATA,22-32146360-32146380-ATATA,22-32146382-32146403-ATATATT,22-32146394-32146406-TTAT,22-32146452-32146464-TATT,22-32146476-32146485-AT,22-32146478-32146501-ATATATA,22-32146516-32146525-TA,22-32146598-32146608-AT,22-32146608-32146616-TA,22-32146631-32146641-TA,22-32146668-32146677-TA,22-32146691-32146700-TA,22-32146714-32146723-TA,22-32146731-32146740-TA,22-32146754-32146765-TA;MOTIFS=TATT,ATA,TAT,ATATATT,TA,AT,ATATA,TATAT,ATATATA,TTAT;STRUC=<VC152601>	HPRC,HGSVC,1KG-ONT	Yes	0.745	Yes	NA,NA	NA	NA
chr22:32146631	578262	INS	54	0.9032	0.3661	44	NA	NA	NA	NA	NA	NA	NA	NA	NA	No	ID=22-32146072-32146081-AT,22-32146115-32146121-AT,22-32146117-32146147-ATATA,22-32146145-32146165-TATAT,22-32146152-32146158-TAT,22-32146173-32146182-TAT,22-32146180-32146195-ATATA,22-32146200-32146209-TAT,22-32146215-32146224-TAT,22-32146250-32146259-ATA,22-32146293-32146308-ATATA,22-32146299-32146309-TATAT,22-32146303-32146312-AT,22-32146307-32146322-ATATA,22-32146327-32146336-TA,22-32146352-32146361-ATA,22-32146360-32146380-ATATA,22-32146382-32146403-ATATATT,22-32146394-32146406-TTAT,22-32146452-32146464-TATT,22-32146476-32146485-AT,22-32146478-32146501-ATATATA,22-32146516-32146525-TA,22-32146598-32146608-AT,22-32146608-32146616-TA,22-32146631-32146641-TA,22-32146668-32146677-TA,22-32146691-32146700-TA,22-32146714-32146723-TA,22-32146731-32146740-TA,22-32146754-32146765-TA;MOTIFS=TATT,ATA,TAT,ATATATT,TA,AT,ATATA,TATAT,ATATATA,TTAT;STRUC=<VC152601>	HPRC,HGSVC,1KG-ONT	Yes	0.745	Yes	NA,NA	NA	NA
chr22:32146653	578263	INS	55	0.8197	0.6283	12	NA	NA	NA	NA	NA	NA	NA	NA	NA	No	ID=22-32146072-32146081-AT,22-32146115-32146121-AT,22-32146117-32146147-ATATA,22-32146145-32146165-TATAT,22-32146152-32146158-TAT,22-32146173-32146182-TAT,22-32146180-32146195-ATATA,22-32146200-32146209-TAT,22-32146215-32146224-TAT,22-32146250-32146259-ATA,22-32146293-32146308-ATATA,22-32146299-32146309-TATAT,22-32146303-32146312-AT,22-32146307-32146322-ATATA,22-32146327-32146336-TA,22-32146352-32146361-ATA,22-32146360-32146380-ATATA,22-32146382-32146403-ATATATT,22-32146394-32146406-TTAT,22-32146452-32146464-TATT,22-32146476-32146485-AT,22-32146478-32146501-ATATATA,22-32146516-32146525-TA,22-32146598-32146608-AT,22-32146608-32146616-TA,22-32146631-32146641-TA,22-32146668-32146677-TA,22-32146691-32146700-TA,22-32146714-32146723-TA,22-32146731-32146740-TA,22-32146754-32146765-TA;MOTIFS=TATT,ATA,TAT,ATATATT,TA,AT,ATATA,TATAT,ATATATA,TTAT;STRUC=<VC152601>	HPRC,HGSVC,1KG-ONT	Yes	0.745	Yes	NA,NA	NA	NA
chr22:32146653	578264	INS	78	0.8321	0.6133	22	NA	NA	NA	NA	NA	NA	NA	NA	NA	No	ID=22-32146072-32146081-AT,22-32146115-32146121-AT,22-32146117-32146147-ATATA,22-32146145-32146165-TATAT,22-32146152-32146158-TAT,22-32146173-32146182-TAT,22-32146180-32146195-ATATA,22-32146200-32146209-TAT,22-32146215-32146224-TAT,22-32146250-32146259-ATA,22-32146293-32146308-ATATA,22-32146299-32146309-TATAT,22-32146303-32146312-AT,22-32146307-32146322-ATATA,22-32146327-32146336-TA,22-32146352-32146361-ATA,22-32146360-32146380-ATATA,22-32146382-32146403-ATATATT,22-32146394-32146406-TTAT,22-32146452-32146464-TATT,22-32146476-32146485-AT,22-32146478-32146501-ATATATA,22-32146516-32146525-TA,22-32146598-32146608-AT,22-32146608-32146616-TA,22-32146631-32146641-TA,22-32146668-32146677-TA,22-32146691-32146700-TA,22-32146714-32146723-TA,22-32146731-32146740-TA,22-32146754-32146765-TA;MOTIFS=TATT,ATA,TAT,ATATATT,TA,AT,ATATA,TATAT,ATATATA,TTAT;STRUC=<VC152601>	HPRC,HGSVC,1KG-ONT	Yes	0.745	Yes	NA,NA	NA	NA
chr22:32146656	578265	INS	53	0.8623	0.5244	9	NA	NA	NA	NA	NA	NA	NA	NA	NA	No	ID=22-32146072-32146081-AT,22-32146115-32146121-AT,22-32146117-32146147-ATATA,22-32146145-32146165-TATAT,22-32146152-32146158-TAT,22-32146173-32146182-TAT,22-32146180-32146195-ATATA,22-32146200-32146209-TAT,22-32146215-32146224-TAT,22-32146250-32146259-ATA,22-32146293-32146308-ATATA,22-32146299-32146309-TATAT,22-32146303-32146312-AT,22-32146307-32146322-ATATA,22-32146327-32146336-TA,22-32146352-32146361-ATA,22-32146360-32146380-ATATA,22-32146382-32146403-ATATATT,22-32146394-32146406-TTAT,22-32146452-32146464-TATT,22-32146476-32146485-AT,22-32146478-32146501-ATATATA,22-32146516-32146525-TA,22-32146598-32146608-AT,22-32146608-32146616-TA,22-32146631-32146641-TA,22-32146668-32146677-TA,22-32146691-32146700-TA,22-32146714-32146723-TA,22-32146731-32146740-TA,22-32146754-32146765-TA;MOTIFS=TATT,ATA,TAT,ATATATT,TA,AT,ATATA,TATAT,ATATATA,TTAT;STRUC=<VC152601>	HPRC,HGSVC,1KG-ONT	Yes	0.745	Yes	NA,NA	NA	NA
chr22:32147776	578266	DEL	99	0.8044	0.699	3	NA	NA	NA	NA	NA	NA	NA	NA	NA	No	NA	HPRC,HGSVC,1KG-ONT	Yes	1.711	Yes	NA,NA	NA	NA
chr22:32147780	578267	DEL	91	0.9705	0.1153	37	NA	NA	NA	NA	NA	NA	NA	NA	NA	No	NA	HPRC,HGSVC,1KG-ONT	Yes	1.711	Yes	NA,NA	NA	NA
chr22:32147902	578268	INS	56	0.8167	0.6877	5	NA	NA	NA	NA	NA	NA	NA	NA	NA	No	ID=22-32147884-32147903-TA;MOTIFS=TA;STRUC=<TR2278140>,ID=22-32147902-32147922-T;MOTIFS=T;STRUC=(T)n	HPRC,HGSVC	No	0.745	Yes	NA,NA	NA	NA
chr22:32147902	578269	INS	51	0.8088	0.6812	82	NA	NA	NA	NA	NA	NA	NA	NA	NA	No	ID=22-32147884-32147903-TA;MOTIFS=TA;STRUC=<TR2278140>,ID=22-32147902-32147922-T;MOTIFS=T;STRUC=(T)n	HPRC,HGSVC	No	0.745	Yes	NA,NA	NA	NA
chr22:32147902	578270	INS	59	0.8841	0.6322	3	NA	NA	NA	NA	NA	NA	NA	NA	NA	No	ID=22-32147884-32147903-TA;MOTIFS=TA;STRUC=<TR2278140>,ID=22-32147902-32147922-T;MOTIFS=T;STRUC=(T)n	HPRC,HGSVC	No	0.745	No	NA,NA	NA	NA
chr22:32179921	578271	INS	1590	0.886	0.4351	730	NA	NA	NA	NA	NA	NA	NA	NA	NA	Yes	ID=22-32179899-32179912-TG;MOTIFS=TG;STRUC=(TG)n	HPRC,HGSVC,1KG-ONT	Yes	0.469	Yes	NA,NA	NA	NA
chr22:32213563	578272	INS	81	0.8924	0.3788	1	NA	NA	NA	NA	NA	NA	NA	NA	NA	No	ID=22-32213463-32213473-TA,22-32213472-32213500-AC,22-32213500-32213514-TA,22-32213549-32213559-TA,22-32213580-32213590-TA,22-32213591-32213597-AT,22-32213608-32213624-TATC,22-32213625-32213709-ATATATGTATACATATATATCTATACATATATGTATATATCT,22-32213745-32213753-AT,22-32213700-32213792-TATATATCTATATATGTATACATATATATCTATACATATATATGGA;MOTIFS=TA,AT,AC,TATATATCTATATATGTATACATATATATCTATACATATATATGGA,TATC,ATATATGTATACATATATATCTATACATATATGTATATATCT;STRUC=<VC152611>	HPRC,HGSVC,1KG-ONT	Yes	0.469	No	NA,NA	NA	NA
chr22:32213586	578273	INS	112	0.8677	0.5151	2	NA	NA	NA	NA	NA	NA	NA	NA	NA	No	ID=22-32213463-32213473-TA,22-32213472-32213500-AC,22-32213500-32213514-TA,22-32213549-32213559-TA,22-32213580-32213590-TA,22-32213591-32213597-AT,22-32213608-32213624-TATC,22-32213625-32213709-ATATATGTATACATATATATCTATACATATATGTATATATCT,22-32213745-32213753-AT,22-32213700-32213792-TATATATCTATATATGTATACATATATATCTATACATATATATGGA;MOTIFS=TA,AT,AC,TATATATCTATATATGTATACATATATATCTATACATATATATGGA,TATC,ATATATGTATACATATATATCTATACATATATGTATATATCT;STRUC=<VC152611>	HPRC,HGSVC,1KG-ONT	Yes	0.469	No	NA,NA	NA	NA
chr22:32213586	578274	INS	56	0.9005	0.3601	221	NA	NA	NA	NA	NA	NA	NA	NA	NA	No	ID=22-32213463-32213473-TA,22-32213472-32213500-AC,22-32213500-32213514-TA,22-32213549-32213559-TA,22-32213580-32213590-TA,22-32213591-32213597-AT,22-32213608-32213624-TATC,22-32213625-32213709-ATATATGTATACATATATATCTATACATATATGTATATATCT,22-32213745-32213753-AT,22-32213700-32213792-TATATATCTATATATGTATACATATATATCTATACATATATATGGA;MOTIFS=TA,AT,AC,TATATATCTATATATGTATACATATATATCTATACATATATATGGA,TATC,ATATATGTATACATATATATCTATACATATATGTATATATCT;STRUC=<VC152611>	HPRC,HGSVC	Yes	0.469	Yes	NA,NA	NA	NA
chr22:32213586	578275	INS	90	0.8792	0.4555	113	NA	NA	NA	NA	NA	NA	NA	NA	NA	No	ID=22-32213463-32213473-TA,22-32213472-32213500-AC,22-32213500-32213514-TA,22-32213549-32213559-TA,22-32213580-32213590-TA,22-32213591-32213597-AT,22-32213608-32213624-TATC,22-32213625-32213709-ATATATGTATACATATATATCTATACATATATGTATATATCT,22-32213745-32213753-AT,22-32213700-32213792-TATATATCTATATATGTATACATATATATCTATACATATATATGGA;MOTIFS=TA,AT,AC,TATATATCTATATATGTATACATATATATCTATACATATATATGGA,TATC,ATATATGTATACATATATATCTATACATATATGTATATATCT;STRUC=<VC152611>	HPRC,HGSVC,1KG-ONT	Yes	0.469	Yes	NA,NA	NA	NA
chr22:32213586	578276	INS	124	0.8469	0.6044	41	NA	NA	NA	NA	NA	NA	NA	NA	NA	No	ID=22-32213463-32213473-TA,22-32213472-32213500-AC,22-32213500-32213514-TA,22-32213549-32213559-TA,22-32213580-32213590-TA,22-32213591-32213597-AT,22-32213608-32213624-TATC,22-32213625-32213709-ATATATGTATACATATATATCTATACATATATGTATATATCT,22-32213745-32213753-AT,22-32213700-32213792-TATATATCTATATATGTATACATATATATCTATACATATATATGGA;MOTIFS=TA,AT,AC,TATATATCTATATATGTATACATATATATCTATACATATATATGGA,TATC,ATATATGTATACATATATATCTATACATATATGTATATATCT;STRUC=<VC152611>	HPRC,HGSVC,1KG-ONT	Yes	0.469	Yes	NA,NA	NA	NA
chr22:32213586	578278	INS	70	0.7954	0.6864	15	NA	NA	NA	NA	NA	NA	NA	NA	NA	No	ID=22-32213463-32213473-TA,22-32213472-32213500-AC,22-32213500-32213514-TA,22-32213549-32213559-TA,22-32213580-32213590-TA,22-32213591-32213597-AT,22-32213608-32213624-TATC,22-32213625-32213709-ATATATGTATACATATATATCTATACATATATGTATATATCT,22-32213745-32213753-AT,22-32213700-32213792-TATATATCTATATATGTATACATATATATCTATACATATATATGGA;MOTIFS=TA,AT,AC,TATATATCTATATATGTATACATATATATCTATACATATATATGGA,TATC,ATATATGTATACATATATATCTATACATATATGTATATATCT;STRUC=<VC152611>	HPRC,HGSVC,1KG-ONT	Yes	0.469	Yes	NA,NA	NA	NA
chr22:32213591	578280	INS	102	0.8195	0.6473	10	NA	NA	NA	NA	NA	NA	NA	NA	NA	No	ID=22-32213463-32213473-TA,22-32213472-32213500-AC,22-32213500-32213514-TA,22-32213549-32213559-TA,22-32213580-32213590-TA,22-32213591-32213597-AT,22-32213608-32213624-TATC,22-32213625-32213709-ATATATGTATACATATATATCTATACATATATGTATATATCT,22-32213745-32213753-AT,22-32213700-32213792-TATATATCTATATATGTATACATATATATCTATACATATATATGGA;MOTIFS=TA,AT,AC,TATATATCTATATATGTATACATATATATCTATACATATATATGGA,TATC,ATATATGTATACATATATATCTATACATATATGTATATATCT;STRUC=<VC152611>	HPRC,HGSVC,1KG-ONT	Yes	0.469	Yes	NA,NA	NA	NA
chr22:32213591	578282	INS	112	0.8201	0.636	1	NA	NA	NA	NA	NA	NA	NA	NA	NA	No	ID=22-32213463-32213473-TA,22-32213472-32213500-AC,22-32213500-32213514-TA,22-32213549-32213559-TA,22-32213580-32213590-TA,22-32213591-32213597-AT,22-32213608-32213624-TATC,22-32213625-32213709-ATATATGTATACATATATATCTATACATATATGTATATATCT,22-32213745-32213753-AT,22-32213700-32213792-TATATATCTATATATGTATACATATATATCTATACATATATATGGA;MOTIFS=TA,AT,AC,TATATATCTATATATGTATACATATATATCTATACATATATATGGA,TATC,ATATATGTATACATATATATCTATACATATATGTATATATCT;STRUC=<VC152611>	HPRC,HGSVC,1KG-ONT	Yes	0.469	Yes	NA,NA	NA	NA
chr22:32213591	578281	INS	64	0.8767	0.6126	364	NA	NA	NA	NA	NA	NA	NA	NA	NA	No	ID=22-32213463-32213473-TA,22-32213472-32213500-AC,22-32213500-32213514-TA,22-32213549-32213559-TA,22-32213580-32213590-TA,22-32213591-32213597-AT,22-32213608-32213624-TATC,22-32213625-32213709-ATATATGTATACATATATATCTATACATATATGTATATATCT,22-32213745-32213753-AT,22-32213700-32213792-TATATATCTATATATGTATACATATATATCTATACATATATATGGA;MOTIFS=TA,AT,AC,TATATATCTATATATGTATACATATATATCTATACATATATATGGA,TATC,ATATATGTATACATATATATCTATACATATATGTATATATCT;STRUC=<VC152611>	HPRC,HGSVC	Yes	0.469	Yes	NA,NA	NA	NA
chr22:32213591	578279	INS	140	0.8646	0.4972	62	NA	NA	NA	NA	NA	NA	NA	NA	NA	No	ID=22-32213463-32213473-TA,22-32213472-32213500-AC,22-32213500-32213514-TA,22-32213549-32213559-TA,22-32213580-32213590-TA,22-32213591-32213597-AT,22-32213608-32213624-TATC,22-32213625-32213709-ATATATGTATACATATATATCTATACATATATGTATATATCT,22-32213745-32213753-AT,22-32213700-32213792-TATATATCTATATATGTATACATATATATCTATACATATATATGGA;MOTIFS=TA,AT,AC,TATATATCTATATATGTATACATATATATCTATACATATATATGGA,TATC,ATATATGTATACATATATATCTATACATATATGTATATATCT;STRUC=<VC152611>	HPRC,HGSVC,1KG-ONT	Yes	0.469	Yes	NA,NA	NA	NA
chr22:32213593	578283	INS	58	0.8771	0.477	43	NA	NA	NA	NA	NA	NA	NA	NA	NA	No	ID=22-32213463-32213473-TA,22-32213472-32213500-AC,22-32213500-32213514-TA,22-32213549-32213559-TA,22-32213580-32213590-TA,22-32213591-32213597-AT,22-32213608-32213624-TATC,22-32213625-32213709-ATATATGTATACATATATATCTATACATATATGTATATATCT,22-32213745-32213753-AT,22-32213700-32213792-TATATATCTATATATGTATACATATATATCTATACATATATATGGA;MOTIFS=TA,AT,AC,TATATATCTATATATGTATACATATATATCTATACATATATATGGA,TATC,ATATATGTATACATATATATCTATACATATATGTATATATCT;STRUC=<VC152611>	HPRC,HGSVC	Yes	0.469	Yes	NA,NA	NA	NA
chr22:32213597	578284	INS	118	0.8252	0.6303	1	NA	NA	NA	NA	NA	NA	NA	NA	NA	No	ID=22-32213463-32213473-TA,22-32213472-32213500-AC,22-32213500-32213514-TA,22-32213549-32213559-TA,22-32213580-32213590-TA,22-32213591-32213597-AT,22-32213608-32213624-TATC,22-32213625-32213709-ATATATGTATACATATATATCTATACATATATGTATATATCT,22-32213745-32213753-AT,22-32213700-32213792-TATATATCTATATATGTATACATATATATCTATACATATATATGGA;MOTIFS=TA,AT,AC,TATATATCTATATATGTATACATATATATCTATACATATATATGGA,TATC,ATATATGTATACATATATATCTATACATATATGTATATATCT;STRUC=<VC152611>	HPRC,HGSVC,1KG-ONT	Yes	0.469	No	NA,NA	NA	NA
chr22:32213597	578285	INS	90	0.8172	0.6636	5	NA	NA	NA	NA	NA	NA	NA	NA	NA	No	ID=22-32213463-32213473-TA,22-32213472-32213500-AC,22-32213500-32213514-TA,22-32213549-32213559-TA,22-32213580-32213590-TA,22-32213591-32213597-AT,22-32213608-32213624-TATC,22-32213625-32213709-ATATATGTATACATATATATCTATACATATATGTATATATCT,22-32213745-32213753-AT,22-32213700-32213792-TATATATCTATATATGTATACATATATATCTATACATATATATGGA;MOTIFS=TA,AT,AC,TATATATCTATATATGTATACATATATATCTATACATATATATGGA,TATC,ATATATGTATACATATATATCTATACATATATGTATATATCT;STRUC=<VC152611>	HPRC,HGSVC,1KG-ONT	Yes	0.469	No	NA,NA	NA	NA
chr22:32213625	578286	INS	148	0.8558	0.5627	92	NA	NA	NA	NA	NA	NA	NA	NA	NA	No	ID=22-32213463-32213473-TA,22-32213472-32213500-AC,22-32213500-32213514-TA,22-32213549-32213559-TA,22-32213580-32213590-TA,22-32213591-32213597-AT,22-32213608-32213624-TATC,22-32213625-32213709-ATATATGTATACATATATATCTATACATATATGTATATATCT,22-32213745-32213753-AT,22-32213700-32213792-TATATATCTATATATGTATACATATATATCTATACATATATATGGA;MOTIFS=TA,AT,AC,TATATATCTATATATGTATACATATATATCTATACATATATATGGA,TATC,ATATATGTATACATATATATCTATACATATATGTATATATCT;STRUC=<VC152611>	HPRC,HGSVC,1KG-ONT	Yes	0.469	Yes	NA,NA	NA	NA
chr22:32213625	578287	INS	68	0.9	0.3781	46	NA	NA	NA	NA	NA	NA	NA	NA	NA	No	ID=22-32213463-32213473-TA,22-32213472-32213500-AC,22-32213500-32213514-TA,22-32213549-32213559-TA,22-32213580-32213590-TA,22-32213591-32213597-AT,22-32213608-32213624-TATC,22-32213625-32213709-ATATATGTATACATATATATCTATACATATATGTATATATCT,22-32213745-32213753-AT,22-32213700-32213792-TATATATCTATATATGTATACATATATATCTATACATATATATGGA;MOTIFS=TA,AT,AC,TATATATCTATATATGTATACATATATATCTATACATATATATGGA,TATC,ATATATGTATACATATATATCTATACATATATGTATATATCT;STRUC=<VC152611>	HPRC,HGSVC,1KG-ONT	Yes	0.469	Yes	NA,NA	NA	NA
chr22:32213625	578288	INS	118	0.8271	0.6157	15	NA	NA	NA	NA	NA	NA	NA	NA	NA	No	ID=22-32213463-32213473-TA,22-32213472-32213500-AC,22-32213500-32213514-TA,22-32213549-32213559-TA,22-32213580-32213590-TA,22-32213591-32213597-AT,22-32213608-32213624-TATC,22-32213625-32213709-ATATATGTATACATATATATCTATACATATATGTATATATCT,22-32213745-32213753-AT,22-32213700-32213792-TATATATCTATATATGTATACATATATATCTATACATATATATGGA;MOTIFS=TA,AT,AC,TATATATCTATATATGTATACATATATATCTATACATATATATGGA,TATC,ATATATGTATACATATATATCTATACATATATGTATATATCT;STRUC=<VC152611>	HPRC,HGSVC,1KG-ONT	Yes	0.469	Yes	NA,NA	NA	NA
chr22:32213625	578289	INS	123	0.8463	0.5675	1	NA	NA	NA	NA	NA	NA	NA	NA	NA	No	ID=22-32213463-32213473-TA,22-32213472-32213500-AC,22-32213500-32213514-TA,22-32213549-32213559-TA,22-32213580-32213590-TA,22-32213591-32213597-AT,22-32213608-32213624-TATC,22-32213625-32213709-ATATATGTATACATATATATCTATACATATATGTATATATCT,22-32213745-32213753-AT,22-32213700-32213792-TATATATCTATATATGTATACATATATATCTATACATATATATGGA;MOTIFS=TA,AT,AC,TATATATCTATATATGTATACATATATATCTATACATATATATGGA,TATC,ATATATGTATACATATATATCTATACATATATGTATATATCT;STRUC=<VC152611>	HPRC,HGSVC,1KG-ONT	Yes	0.469	No	NA,NA	NA	NA
chr22:32213625	578290	INS	81	0.8112	0.6541	17	NA	NA	NA	NA	NA	NA	NA	NA	NA	No	ID=22-32213463-32213473-TA,22-32213472-32213500-AC,22-32213500-32213514-TA,22-32213549-32213559-TA,22-32213580-32213590-TA,22-32213591-32213597-AT,22-32213608-32213624-TATC,22-32213625-32213709-ATATATGTATACATATATATCTATACATATATGTATATATCT,22-32213745-32213753-AT,22-32213700-32213792-TATATATCTATATATGTATACATATATATCTATACATATATATGGA;MOTIFS=TA,AT,AC,TATATATCTATATATGTATACATATATATCTATACATATATATGGA,TATC,ATATATGTATACATATATATCTATACATATATGTATATATCT;STRUC=<VC152611>	HPRC,HGSVC,1KG-ONT	Yes	0.469	Yes	NA,NA	NA	NA
chr22:32213658	578294	INS	256	0.8016	0.6804	11	NA	NA	NA	NA	NA	NA	NA	NA	NA	No	ID=22-32213463-32213473-TA,22-32213472-32213500-AC,22-32213500-32213514-TA,22-32213549-32213559-TA,22-32213580-32213590-TA,22-32213591-32213597-AT,22-32213608-32213624-TATC,22-32213625-32213709-ATATATGTATACATATATATCTATACATATATGTATATATCT,22-32213745-32213753-AT,22-32213700-32213792-TATATATCTATATATGTATACATATATATCTATACATATATATGGA;MOTIFS=TA,AT,AC,TATATATCTATATATGTATACATATATATCTATACATATATATGGA,TATC,ATATATGTATACATATATATCTATACATATATGTATATATCT;STRUC=<VC152611>	HPRC,HGSVC,1KG-ONT	Yes	0.469	No	NA,NA	NA	NA
chr22:32213658	578291	INS	324	0.8812	0.457	3	NA	NA	NA	NA	NA	NA	NA	NA	NA	No	ID=22-32213463-32213473-TA,22-32213472-32213500-AC,22-32213500-32213514-TA,22-32213549-32213559-TA,22-32213580-32213590-TA,22-32213591-32213597-AT,22-32213608-32213624-TATC,22-32213625-32213709-ATATATGTATACATATATATCTATACATATATGTATATATCT,22-32213745-32213753-AT,22-32213700-32213792-TATATATCTATATATGTATACATATATATCTATACATATATATGGA;MOTIFS=TA,AT,AC,TATATATCTATATATGTATACATATATATCTATACATATATATGGA,TATC,ATATATGTATACATATATATCTATACATATATGTATATATCT;STRUC=<VC152611>	HGSVC	Yes	0.469	Yes	NA,NA	NA	NA
chr22:32213658	578292	INS	286	0.8421	0.5655	30	NA	NA	NA	NA	NA	NA	NA	NA	NA	No	ID=22-32213463-32213473-TA,22-32213472-32213500-AC,22-32213500-32213514-TA,22-32213549-32213559-TA,22-32213580-32213590-TA,22-32213591-32213597-AT,22-32213608-32213624-TATC,22-32213625-32213709-ATATATGTATACATATATATCTATACATATATGTATATATCT,22-32213745-32213753-AT,22-32213700-32213792-TATATATCTATATATGTATACATATATATCTATACATATATATGGA;MOTIFS=TA,AT,AC,TATATATCTATATATGTATACATATATATCTATACATATATATGGA,TATC,ATATATGTATACATATATATCTATACATATATGTATATATCT;STRUC=<VC152611>	HGSVC,1KG-ONT	Yes	0.469	Yes	NA,NA	NA	NA
chr22:32213658	578293	INS	214	0.8236	0.6395	176	NA	NA	NA	NA	NA	NA	NA	NA	NA	No	ID=22-32213463-32213473-TA,22-32213472-32213500-AC,22-32213500-32213514-TA,22-32213549-32213559-TA,22-32213580-32213590-TA,22-32213591-32213597-AT,22-32213608-32213624-TATC,22-32213625-32213709-ATATATGTATACATATATATCTATACATATATGTATATATCT,22-32213745-32213753-AT,22-32213700-32213792-TATATATCTATATATGTATACATATATATCTATACATATATATGGA;MOTIFS=TA,AT,AC,TATATATCTATATATGTATACATATATATCTATACATATATATGGA,TATC,ATATATGTATACATATATATCTATACATATATGTATATATCT;STRUC=<VC152611>	HPRC,HGSVC,1KG-ONT	Yes	0.469	Yes	NA,NA	NA	NA
chr22:32213700	578296	INS	138	0.8182	0.6567	4	NA	NA	NA	NA	NA	NA	NA	NA	NA	No	ID=22-32213463-32213473-TA,22-32213472-32213500-AC,22-32213500-32213514-TA,22-32213549-32213559-TA,22-32213580-32213590-TA,22-32213591-32213597-AT,22-32213608-32213624-TATC,22-32213625-32213709-ATATATGTATACATATATATCTATACATATATGTATATATCT,22-32213745-32213753-AT,22-32213700-32213792-TATATATCTATATATGTATACATATATATCTATACATATATATGGA;MOTIFS=TA,AT,AC,TATATATCTATATATGTATACATATATATCTATACATATATATGGA,TATC,ATATATGTATACATATATATCTATACATATATGTATATATCT;STRUC=<VC152611>	HPRC,HGSVC,1KG-ONT	Yes	0.469	Yes	NA,NA	NA	NA
chr22:32213700	578295	INS	92	0.8769	0.4488	48	NA	NA	NA	NA	NA	NA	NA	NA	NA	No	ID=22-32213463-32213473-TA,22-32213472-32213500-AC,22-32213500-32213514-TA,22-32213549-32213559-TA,22-32213580-32213590-TA,22-32213591-32213597-AT,22-32213608-32213624-TATC,22-32213625-32213709-ATATATGTATACATATATATCTATACATATATGTATATATCT,22-32213745-32213753-AT,22-32213700-32213792-TATATATCTATATATGTATACATATATATCTATACATATATATGGA;MOTIFS=TA,AT,AC,TATATATCTATATATGTATACATATATATCTATACATATATATGGA,TATC,ATATATGTATACATATATATCTATACATATATGTATATATCT;STRUC=<VC152611>	HPRC,HGSVC,1KG-ONT	Yes	0.469	Yes	NA,NA	NA	NA
chr22:32213701	578298	INS	179	0.905	0.6338	2	NA	NA	NA	NA	NA	NA	NA	NA	NA	No	ID=22-32213463-32213473-TA,22-32213472-32213500-AC,22-32213500-32213514-TA,22-32213549-32213559-TA,22-32213580-32213590-TA,22-32213591-32213597-AT,22-32213608-32213624-TATC,22-32213625-32213709-ATATATGTATACATATATATCTATACATATATGTATATATCT,22-32213745-32213753-AT,22-32213700-32213792-TATATATCTATATATGTATACATATATATCTATACATATATATGGA;MOTIFS=TA,AT,AC,TATATATCTATATATGTATACATATATATCTATACATATATATGGA,TATC,ATATATGTATACATATATATCTATACATATATGTATATATCT;STRUC=<VC152611>	HPRC,HGSVC,1KG-ONT	Yes	0.469	No	NA,NA	NA	NA
chr22:32213701	578297	INS	53	0.7974	0.6911	13	NA	NA	NA	NA	NA	NA	NA	NA	NA	No	ID=22-32213463-32213473-TA,22-32213472-32213500-AC,22-32213500-32213514-TA,22-32213549-32213559-TA,22-32213580-32213590-TA,22-32213591-32213597-AT,22-32213608-32213624-TATC,22-32213625-32213709-ATATATGTATACATATATATCTATACATATATGTATATATCT,22-32213745-32213753-AT,22-32213700-32213792-TATATATCTATATATGTATACATATATATCTATACATATATATGGA;MOTIFS=TA,AT,AC,TATATATCTATATATGTATACATATATATCTATACATATATATGGA,TATC,ATATATGTATACATATATATCTATACATATATGTATATATCT;STRUC=<VC152611>	HPRC,HGSVC	Yes	0.469	Yes	NA,NA	NA	NA
chr22:32234881	578299	DEL	865	0.8928	0.3803	21	SLC5A4(5.4257e-07,0.957)	NA	NA	NA	SLC5A4(5.4257e-07,0.957)	NA	NA	NA	NA	No	NA	HGSVC	Yes	9.854	Yes	NA,NA	NA	NA
chr22:32239527	578300	DEL	72	0.8818	0.4556	29	SLC5A4(5.4257e-07,0.957)	NA	NA	NA	NA	NA	NA	NA	NA	No	ID=22-32239518-32239569-TA,22-32239554-32239582-TATT,22-32239570-32239581-TA,22-32239582-32239594-TA,22-32239625-32239634-AT,22-32239634-32239644-AT;MOTIFS=TATT,TA,AT;STRUC=<VC152615>	HPRC,HGSVC,1KG-ONT	Yes	1.682	Yes	NA,NA	NA	NA
chr22:32239538	578301	DEL	60	0.8776	0.4675	52	SLC5A4(5.4257e-07,0.957)	NA	NA	NA	NA	NA	NA	NA	NA	No	ID=22-32239518-32239569-TA,22-32239554-32239582-TATT,22-32239570-32239581-TA,22-32239582-32239594-TA,22-32239625-32239634-AT,22-32239634-32239644-AT;MOTIFS=TATT,TA,AT;STRUC=<VC152615>	HPRC,HGSVC,1KG-ONT	Yes	1.682	Yes	NA,NA	NA	NA
chr22:32239542	578302	DEL	56	0.8506	0.5439	7	SLC5A4(5.4257e-07,0.957)	NA	NA	NA	NA	NA	NA	NA	NA	No	ID=22-32239518-32239569-TA,22-32239554-32239582-TATT,22-32239570-32239581-TA,22-32239582-32239594-TA,22-32239625-32239634-AT,22-32239634-32239644-AT;MOTIFS=TATT,TA,AT;STRUC=<VC152615>	HPRC,HGSVC,1KG-ONT	Yes	1.564	Yes	NA,NA	NA	NA
chr22:32239544	578303	DEL	53	0.8935	0.4115	3	SLC5A4(5.4257e-07,0.957)	NA	NA	NA	NA	NA	NA	NA	NA	No	ID=22-32239518-32239569-TA,22-32239554-32239582-TATT,22-32239570-32239581-TA,22-32239582-32239594-TA,22-32239625-32239634-AT,22-32239634-32239644-AT;MOTIFS=TATT,TA,AT;STRUC=<VC152615>	HPRC,HGSVC,1KG-ONT	Yes	1.564	No	NA,NA	NA	NA
chr22:32239548	578304	DEL	50	0.8116	0.6731	55	SLC5A4(5.4257e-07,0.957)	NA	NA	NA	NA	NA	NA	NA	NA	No	ID=22-32239518-32239569-TA,22-32239554-32239582-TATT,22-32239570-32239581-TA,22-32239582-32239594-TA,22-32239625-32239634-AT,22-32239634-32239644-AT;MOTIFS=TATT,TA,AT;STRUC=<VC152615>	HGSVC,1KG-ONT	Yes	1.564	Yes	NA,NA	NA	NA
chr22:32265575	578305	DEL	2544	0.8425	0.6032	2	NA	NA	NA	NA	NA	NA	NA	NA	CTCF_binding_site,enhancer	No	ID=22-32265849-32265867-AAAAC;MOTIFS=AAAAC;STRUC=(AAAAC)n,ID=22-32267984-32267994-GTG;MOTIFS=GTG;STRUC=<TR2278348>	NA	Yes	2.445	Yes	NA,NA	NA	NA
chr22:32292135	578306	DEL	67	0.9237	0.29	738	NA	NA	NA	NA	NA	NA	NA	NA	NA	Yes	ID=22-32292072-32292084-TA,22-32292129-32292143-ATATTAT,22-32292154-32292164-TA,22-32292208-32292218-AT,22-32292232-32292242-TA,22-32292303-32292312-TA;MOTIFS=ATATTAT,TA,AT;STRUC=<VC152625>	HPRC,HGSVC,1KG-ONT	No	0.003	Yes	NA,NA	NA	NA
chr22:32305300	578307	DEL	444	0.9528	0.2125	213	NA	NA	NA	NA	NA	NA	NA	NA	NA	Yes	ID=22-32305214-32305222-T;MOTIFS=T;STRUC=(T)n	HPRC,HGSVC,1KG-ONT	Yes	0.147	Yes	NA,NA	NA	NA
chr22:32327083	578308	INS	55	0.8788	0.4711	2	NA	NA	NA	NA	NA	NA	NA	NA	NA	Yes	NA	NA	Yes	0.182	Yes	NA,NA	NA	NA
chr22:32329611	578309	INS	246	0.8184	0.6688	31	NA	NA	NA	NA	NA	NA	NA	NA	NA	Yes	ID=22-32329510-32329522-GT,22-32329558-32329568-GT,22-32329600-32329610-GT,22-32329618-32329628-GT,22-32329642-32329650-GT,22-32329642-32329715-GTGTGTGTTGGGGGCTCTGGTGT,22-32329661-32329673-GT,22-32329684-32329696-GT,22-32329707-32329715-GT,22-32329721-32329744-CTCTGGTGTGTGTGTGTTGGGGG,22-32329726-32329738-GT,22-32329749-32329763-GT,22-32329767-32329809-GGCTCTGGTGTGTGTGTTGGA,22-32329774-32329784-GT,22-32329795-32329805-GT,22-32329816-32329826-GT,22-32329837-32329849-GT,22-32329860-32329872-GT,22-32329907-32329917-GT,22-32329928-32329938-GT,22-32329949-32329961-GT,22-32329966-32330008-GGCTCTGGTGTGTGTGTTGGG,22-32329973-32329983-GT,22-32329994-32330004-GT,22-32330041-32330050-TG,22-32330063-32330073-GT,22-32330084-32330095-GT,22-32330164-32330175-TG;MOTIFS=CTCTGGTGTGTGTGTGTTGGGGG,GGCTCTGGTGTGTGTGTTGGG,GTGTGTGTTGGGGGCTCTGGTGT,GGCTCTGGTGTGTGTGTTGGA,TG,GT;STRUC=<VC152635>	HGSVC,1KG-ONT	No	1.824	Yes	NA,NA	NA	NA
chr22:32329611	578310	INS	65	0.8217	0.6486	2	NA	NA	NA	NA	NA	NA	NA	NA	NA	Yes	ID=22-32329510-32329522-GT,22-32329558-32329568-GT,22-32329600-32329610-GT,22-32329618-32329628-GT,22-32329642-32329650-GT,22-32329642-32329715-GTGTGTGTTGGGGGCTCTGGTGT,22-32329661-32329673-GT,22-32329684-32329696-GT,22-32329707-32329715-GT,22-32329721-32329744-CTCTGGTGTGTGTGTGTTGGGGG,22-32329726-32329738-GT,22-32329749-32329763-GT,22-32329767-32329809-GGCTCTGGTGTGTGTGTTGGA,22-32329774-32329784-GT,22-32329795-32329805-GT,22-32329816-32329826-GT,22-32329837-32329849-GT,22-32329860-32329872-GT,22-32329907-32329917-GT,22-32329928-32329938-GT,22-32329949-32329961-GT,22-32329966-32330008-GGCTCTGGTGTGTGTGTTGGG,22-32329973-32329983-GT,22-32329994-32330004-GT,22-32330041-32330050-TG,22-32330063-32330073-GT,22-32330084-32330095-GT,22-32330164-32330175-TG;MOTIFS=CTCTGGTGTGTGTGTGTTGGGGG,GGCTCTGGTGTGTGTGTTGGG,GTGTGTGTTGGGGGCTCTGGTGT,GGCTCTGGTGTGTGTGTTGGA,TG,GT;STRUC=<VC152635>	HPRC,HGSVC,1KG-ONT	No	1.824	No	NA,NA	NA	NA
chr22:32329611	578312	INS	106	0.9031	0.3962	25	NA	NA	NA	NA	NA	NA	NA	NA	NA	Yes	ID=22-32329510-32329522-GT,22-32329558-32329568-GT,22-32329600-32329610-GT,22-32329618-32329628-GT,22-32329642-32329650-GT,22-32329642-32329715-GTGTGTGTTGGGGGCTCTGGTGT,22-32329661-32329673-GT,22-32329684-32329696-GT,22-32329707-32329715-GT,22-32329721-32329744-CTCTGGTGTGTGTGTGTTGGGGG,22-32329726-32329738-GT,22-32329749-32329763-GT,22-32329767-32329809-GGCTCTGGTGTGTGTGTTGGA,22-32329774-32329784-GT,22-32329795-32329805-GT,22-32329816-32329826-GT,22-32329837-32329849-GT,22-32329860-32329872-GT,22-32329907-32329917-GT,22-32329928-32329938-GT,22-32329949-32329961-GT,22-32329966-32330008-GGCTCTGGTGTGTGTGTTGGG,22-32329973-32329983-GT,22-32329994-32330004-GT,22-32330041-32330050-TG,22-32330063-32330073-GT,22-32330084-32330095-GT,22-32330164-32330175-TG;MOTIFS=CTCTGGTGTGTGTGTGTTGGGGG,GGCTCTGGTGTGTGTGTTGGG,GTGTGTGTTGGGGGCTCTGGTGT,GGCTCTGGTGTGTGTGTTGGA,TG,GT;STRUC=<VC152635>	HPRC,HGSVC	Yes	1.824	Yes	NA,NA	NA	NA
chr22:32329613	578313	INS	125	0.8285	0.6526	23	NA	NA	NA	NA	NA	NA	NA	NA	NA	Yes	ID=22-32329510-32329522-GT,22-32329558-32329568-GT,22-32329600-32329610-GT,22-32329618-32329628-GT,22-32329642-32329650-GT,22-32329642-32329715-GTGTGTGTTGGGGGCTCTGGTGT,22-32329661-32329673-GT,22-32329684-32329696-GT,22-32329707-32329715-GT,22-32329721-32329744-CTCTGGTGTGTGTGTGTTGGGGG,22-32329726-32329738-GT,22-32329749-32329763-GT,22-32329767-32329809-GGCTCTGGTGTGTGTGTTGGA,22-32329774-32329784-GT,22-32329795-32329805-GT,22-32329816-32329826-GT,22-32329837-32329849-GT,22-32329860-32329872-GT,22-32329907-32329917-GT,22-32329928-32329938-GT,22-32329949-32329961-GT,22-32329966-32330008-GGCTCTGGTGTGTGTGTTGGG,22-32329973-32329983-GT,22-32329994-32330004-GT,22-32330041-32330050-TG,22-32330063-32330073-GT,22-32330084-32330095-GT,22-32330164-32330175-TG;MOTIFS=CTCTGGTGTGTGTGTGTTGGGGG,GGCTCTGGTGTGTGTGTTGGG,GTGTGTGTTGGGGGCTCTGGTGT,GGCTCTGGTGTGTGTGTTGGA,TG,GT;STRUC=<VC152635>	HPRC,HGSVC	Yes	1.824	Yes	NA,NA	NA	NA
chr22:32329630	578314	INS	58	0.8096	0.6766	31	NA	NA	NA	NA	NA	NA	NA	NA	NA	Yes	ID=22-32329510-32329522-GT,22-32329558-32329568-GT,22-32329600-32329610-GT,22-32329618-32329628-GT,22-32329642-32329650-GT,22-32329642-32329715-GTGTGTGTTGGGGGCTCTGGTGT,22-32329661-32329673-GT,22-32329684-32329696-GT,22-32329707-32329715-GT,22-32329721-32329744-CTCTGGTGTGTGTGTGTTGGGGG,22-32329726-32329738-GT,22-32329749-32329763-GT,22-32329767-32329809-GGCTCTGGTGTGTGTGTTGGA,22-32329774-32329784-GT,22-32329795-32329805-GT,22-32329816-32329826-GT,22-32329837-32329849-GT,22-32329860-32329872-GT,22-32329907-32329917-GT,22-32329928-32329938-GT,22-32329949-32329961-GT,22-32329966-32330008-GGCTCTGGTGTGTGTGTTGGG,22-32329973-32329983-GT,22-32329994-32330004-GT,22-32330041-32330050-TG,22-32330063-32330073-GT,22-32330084-32330095-GT,22-32330164-32330175-TG;MOTIFS=CTCTGGTGTGTGTGTGTTGGGGG,GGCTCTGGTGTGTGTGTTGGG,GTGTGTGTTGGGGGCTCTGGTGT,GGCTCTGGTGTGTGTGTTGGA,TG,GT;STRUC=<VC152635>	HPRC,HGSVC,1KG-ONT	No	1.859	Yes	NA,NA	NA	NA
chr22:32329631	578315	INS	81	0.8397	0.5727	66	NA	NA	NA	NA	NA	NA	NA	NA	NA	Yes	ID=22-32329510-32329522-GT,22-32329558-32329568-GT,22-32329600-32329610-GT,22-32329618-32329628-GT,22-32329642-32329650-GT,22-32329642-32329715-GTGTGTGTTGGGGGCTCTGGTGT,22-32329661-32329673-GT,22-32329684-32329696-GT,22-32329707-32329715-GT,22-32329721-32329744-CTCTGGTGTGTGTGTGTTGGGGG,22-32329726-32329738-GT,22-32329749-32329763-GT,22-32329767-32329809-GGCTCTGGTGTGTGTGTTGGA,22-32329774-32329784-GT,22-32329795-32329805-GT,22-32329816-32329826-GT,22-32329837-32329849-GT,22-32329860-32329872-GT,22-32329907-32329917-GT,22-32329928-32329938-GT,22-32329949-32329961-GT,22-32329966-32330008-GGCTCTGGTGTGTGTGTTGGG,22-32329973-32329983-GT,22-32329994-32330004-GT,22-32330041-32330050-TG,22-32330063-32330073-GT,22-32330084-32330095-GT,22-32330164-32330175-TG;MOTIFS=CTCTGGTGTGTGTGTGTTGGGGG,GGCTCTGGTGTGTGTGTTGGG,GTGTGTGTTGGGGGCTCTGGTGT,GGCTCTGGTGTGTGTGTTGGA,TG,GT;STRUC=<VC152635>	HPRC,HGSVC,1KG-ONT	No	1.859	Yes	NA,NA	NA	NA
chr22:32329631	578316	INS	54	0.8335	0.6215	4	NA	NA	NA	NA	NA	NA	NA	NA	NA	Yes	ID=22-32329510-32329522-GT,22-32329558-32329568-GT,22-32329600-32329610-GT,22-32329618-32329628-GT,22-32329642-32329650-GT,22-32329642-32329715-GTGTGTGTTGGGGGCTCTGGTGT,22-32329661-32329673-GT,22-32329684-32329696-GT,22-32329707-32329715-GT,22-32329721-32329744-CTCTGGTGTGTGTGTGTTGGGGG,22-32329726-32329738-GT,22-32329749-32329763-GT,22-32329767-32329809-GGCTCTGGTGTGTGTGTTGGA,22-32329774-32329784-GT,22-32329795-32329805-GT,22-32329816-32329826-GT,22-32329837-32329849-GT,22-32329860-32329872-GT,22-32329907-32329917-GT,22-32329928-32329938-GT,22-32329949-32329961-GT,22-32329966-32330008-GGCTCTGGTGTGTGTGTTGGG,22-32329973-32329983-GT,22-32329994-32330004-GT,22-32330041-32330050-TG,22-32330063-32330073-GT,22-32330084-32330095-GT,22-32330164-32330175-TG;MOTIFS=CTCTGGTGTGTGTGTGTTGGGGG,GGCTCTGGTGTGTGTGTTGGG,GTGTGTGTTGGGGGCTCTGGTGT,GGCTCTGGTGTGTGTGTTGGA,TG,GT;STRUC=<VC152635>	HPRC,HGSVC,1KG-ONT	No	1.859	Yes	NA,NA	NA	NA
chr22:32329631	578317	INS	102	0.8799	0.6952	5	NA	NA	NA	NA	NA	NA	NA	NA	NA	Yes	ID=22-32329510-32329522-GT,22-32329558-32329568-GT,22-32329600-32329610-GT,22-32329618-32329628-GT,22-32329642-32329650-GT,22-32329642-32329715-GTGTGTGTTGGGGGCTCTGGTGT,22-32329661-32329673-GT,22-32329684-32329696-GT,22-32329707-32329715-GT,22-32329721-32329744-CTCTGGTGTGTGTGTGTTGGGGG,22-32329726-32329738-GT,22-32329749-32329763-GT,22-32329767-32329809-GGCTCTGGTGTGTGTGTTGGA,22-32329774-32329784-GT,22-32329795-32329805-GT,22-32329816-32329826-GT,22-32329837-32329849-GT,22-32329860-32329872-GT,22-32329907-32329917-GT,22-32329928-32329938-GT,22-32329949-32329961-GT,22-32329966-32330008-GGCTCTGGTGTGTGTGTTGGG,22-32329973-32329983-GT,22-32329994-32330004-GT,22-32330041-32330050-TG,22-32330063-32330073-GT,22-32330084-32330095-GT,22-32330164-32330175-TG;MOTIFS=CTCTGGTGTGTGTGTGTTGGGGG,GGCTCTGGTGTGTGTGTTGGG,GTGTGTGTTGGGGGCTCTGGTGT,GGCTCTGGTGTGTGTGTTGGA,TG,GT;STRUC=<VC152635>	HPRC,HGSVC	Yes	1.859	No	NA,NA	NA	NA
chr22:32329641	578318	INS	88	0.9136	0.2999	8	NA	NA	NA	NA	NA	NA	NA	NA	NA	Yes	ID=22-32329510-32329522-GT,22-32329558-32329568-GT,22-32329600-32329610-GT,22-32329618-32329628-GT,22-32329642-32329650-GT,22-32329642-32329715-GTGTGTGTTGGGGGCTCTGGTGT,22-32329661-32329673-GT,22-32329684-32329696-GT,22-32329707-32329715-GT,22-32329721-32329744-CTCTGGTGTGTGTGTGTTGGGGG,22-32329726-32329738-GT,22-32329749-32329763-GT,22-32329767-32329809-GGCTCTGGTGTGTGTGTTGGA,22-32329774-32329784-GT,22-32329795-32329805-GT,22-32329816-32329826-GT,22-32329837-32329849-GT,22-32329860-32329872-GT,22-32329907-32329917-GT,22-32329928-32329938-GT,22-32329949-32329961-GT,22-32329966-32330008-GGCTCTGGTGTGTGTGTTGGG,22-32329973-32329983-GT,22-32329994-32330004-GT,22-32330041-32330050-TG,22-32330063-32330073-GT,22-32330084-32330095-GT,22-32330164-32330175-TG;MOTIFS=CTCTGGTGTGTGTGTGTTGGGGG,GGCTCTGGTGTGTGTGTTGGG,GTGTGTGTTGGGGGCTCTGGTGT,GGCTCTGGTGTGTGTGTTGGA,TG,GT;STRUC=<VC152635>	HPRC,HGSVC	Yes	1.859	No	NA,NA	NA	NA
chr22:32329642	578319	INS	87	0.8144	0.6825	16	NA	NA	NA	NA	NA	NA	NA	NA	NA	Yes	ID=22-32329510-32329522-GT,22-32329558-32329568-GT,22-32329600-32329610-GT,22-32329618-32329628-GT,22-32329642-32329650-GT,22-32329642-32329715-GTGTGTGTTGGGGGCTCTGGTGT,22-32329661-32329673-GT,22-32329684-32329696-GT,22-32329707-32329715-GT,22-32329721-32329744-CTCTGGTGTGTGTGTGTTGGGGG,22-32329726-32329738-GT,22-32329749-32329763-GT,22-32329767-32329809-GGCTCTGGTGTGTGTGTTGGA,22-32329774-32329784-GT,22-32329795-32329805-GT,22-32329816-32329826-GT,22-32329837-32329849-GT,22-32329860-32329872-GT,22-32329907-32329917-GT,22-32329928-32329938-GT,22-32329949-32329961-GT,22-32329966-32330008-GGCTCTGGTGTGTGTGTTGGG,22-32329973-32329983-GT,22-32329994-32330004-GT,22-32330041-32330050-TG,22-32330063-32330073-GT,22-32330084-32330095-GT,22-32330164-32330175-TG;MOTIFS=CTCTGGTGTGTGTGTGTTGGGGG,GGCTCTGGTGTGTGTGTTGGG,GTGTGTGTTGGGGGCTCTGGTGT,GGCTCTGGTGTGTGTGTTGGA,TG,GT;STRUC=<VC152635>	HPRC,HGSVC	Yes	1.859	Yes	NA,NA	NA	NA
chr22:32329642	578320	INS	65	0.897	0.3854	39	NA	NA	NA	NA	NA	NA	NA	NA	NA	Yes	ID=22-32329510-32329522-GT,22-32329558-32329568-GT,22-32329600-32329610-GT,22-32329618-32329628-GT,22-32329642-32329650-GT,22-32329642-32329715-GTGTGTGTTGGGGGCTCTGGTGT,22-32329661-32329673-GT,22-32329684-32329696-GT,22-32329707-32329715-GT,22-32329721-32329744-CTCTGGTGTGTGTGTGTTGGGGG,22-32329726-32329738-GT,22-32329749-32329763-GT,22-32329767-32329809-GGCTCTGGTGTGTGTGTTGGA,22-32329774-32329784-GT,22-32329795-32329805-GT,22-32329816-32329826-GT,22-32329837-32329849-GT,22-32329860-32329872-GT,22-32329907-32329917-GT,22-32329928-32329938-GT,22-32329949-32329961-GT,22-32329966-32330008-GGCTCTGGTGTGTGTGTTGGG,22-32329973-32329983-GT,22-32329994-32330004-GT,22-32330041-32330050-TG,22-32330063-32330073-GT,22-32330084-32330095-GT,22-32330164-32330175-TG;MOTIFS=CTCTGGTGTGTGTGTGTTGGGGG,GGCTCTGGTGTGTGTGTTGGG,GTGTGTGTTGGGGGCTCTGGTGT,GGCTCTGGTGTGTGTGTTGGA,TG,GT;STRUC=<VC152635>	HPRC,HGSVC,1KG-ONT	Yes	1.859	Yes	NA,NA	NA	NA
chr22:32329665	578322	INS	112	0.8018	0.6973	35	NA	NA	NA	NA	NA	NA	NA	NA	NA	Yes	ID=22-32329510-32329522-GT,22-32329558-32329568-GT,22-32329600-32329610-GT,22-32329618-32329628-GT,22-32329642-32329650-GT,22-32329642-32329715-GTGTGTGTTGGGGGCTCTGGTGT,22-32329661-32329673-GT,22-32329684-32329696-GT,22-32329707-32329715-GT,22-32329721-32329744-CTCTGGTGTGTGTGTGTTGGGGG,22-32329726-32329738-GT,22-32329749-32329763-GT,22-32329767-32329809-GGCTCTGGTGTGTGTGTTGGA,22-32329774-32329784-GT,22-32329795-32329805-GT,22-32329816-32329826-GT,22-32329837-32329849-GT,22-32329860-32329872-GT,22-32329907-32329917-GT,22-32329928-32329938-GT,22-32329949-32329961-GT,22-32329966-32330008-GGCTCTGGTGTGTGTGTTGGG,22-32329973-32329983-GT,22-32329994-32330004-GT,22-32330041-32330050-TG,22-32330063-32330073-GT,22-32330084-32330095-GT,22-32330164-32330175-TG;MOTIFS=CTCTGGTGTGTGTGTGTTGGGGG,GGCTCTGGTGTGTGTGTTGGG,GTGTGTGTTGGGGGCTCTGGTGT,GGCTCTGGTGTGTGTGTTGGA,TG,GT;STRUC=<VC152635>	HPRC,HGSVC	Yes	1.859	Yes	NA,NA	NA	NA
chr22:32329665	578323	INS	61	0.8406	0.5957	45	NA	NA	NA	NA	NA	NA	NA	NA	NA	Yes	ID=22-32329510-32329522-GT,22-32329558-32329568-GT,22-32329600-32329610-GT,22-32329618-32329628-GT,22-32329642-32329650-GT,22-32329642-32329715-GTGTGTGTTGGGGGCTCTGGTGT,22-32329661-32329673-GT,22-32329684-32329696-GT,22-32329707-32329715-GT,22-32329721-32329744-CTCTGGTGTGTGTGTGTTGGGGG,22-32329726-32329738-GT,22-32329749-32329763-GT,22-32329767-32329809-GGCTCTGGTGTGTGTGTTGGA,22-32329774-32329784-GT,22-32329795-32329805-GT,22-32329816-32329826-GT,22-32329837-32329849-GT,22-32329860-32329872-GT,22-32329907-32329917-GT,22-32329928-32329938-GT,22-32329949-32329961-GT,22-32329966-32330008-GGCTCTGGTGTGTGTGTTGGG,22-32329973-32329983-GT,22-32329994-32330004-GT,22-32330041-32330050-TG,22-32330063-32330073-GT,22-32330084-32330095-GT,22-32330164-32330175-TG;MOTIFS=CTCTGGTGTGTGTGTGTTGGGGG,GGCTCTGGTGTGTGTGTTGGG,GTGTGTGTTGGGGGCTCTGGTGT,GGCTCTGGTGTGTGTGTTGGA,TG,GT;STRUC=<VC152635>	HPRC,HGSVC,1KG-ONT	Yes	1.859	Yes	NA,NA	NA	NA
chr22:32329684	578324	INS	114	0.8581	0.5307	10	NA	NA	NA	NA	NA	NA	NA	NA	NA	Yes	ID=22-32329510-32329522-GT,22-32329558-32329568-GT,22-32329600-32329610-GT,22-32329618-32329628-GT,22-32329642-32329650-GT,22-32329642-32329715-GTGTGTGTTGGGGGCTCTGGTGT,22-32329661-32329673-GT,22-32329684-32329696-GT,22-32329707-32329715-GT,22-32329721-32329744-CTCTGGTGTGTGTGTGTTGGGGG,22-32329726-32329738-GT,22-32329749-32329763-GT,22-32329767-32329809-GGCTCTGGTGTGTGTGTTGGA,22-32329774-32329784-GT,22-32329795-32329805-GT,22-32329816-32329826-GT,22-32329837-32329849-GT,22-32329860-32329872-GT,22-32329907-32329917-GT,22-32329928-32329938-GT,22-32329949-32329961-GT,22-32329966-32330008-GGCTCTGGTGTGTGTGTTGGG,22-32329973-32329983-GT,22-32329994-32330004-GT,22-32330041-32330050-TG,22-32330063-32330073-GT,22-32330084-32330095-GT,22-32330164-32330175-TG;MOTIFS=CTCTGGTGTGTGTGTGTTGGGGG,GGCTCTGGTGTGTGTGTTGGG,GTGTGTGTTGGGGGCTCTGGTGT,GGCTCTGGTGTGTGTGTTGGA,TG,GT;STRUC=<VC152635>	HPRC,HGSVC	Yes	4.875	Yes	NA,NA	NA	NA
chr22:32329684	578325	DEL	67	0.8677	0.4276	28	NA	NA	NA	NA	NA	NA	NA	NA	NA	No	ID=22-32329510-32329522-GT,22-32329558-32329568-GT,22-32329600-32329610-GT,22-32329618-32329628-GT,22-32329642-32329650-GT,22-32329642-32329715-GTGTGTGTTGGGGGCTCTGGTGT,22-32329661-32329673-GT,22-32329684-32329696-GT,22-32329707-32329715-GT,22-32329721-32329744-CTCTGGTGTGTGTGTGTTGGGGG,22-32329726-32329738-GT,22-32329749-32329763-GT,22-32329767-32329809-GGCTCTGGTGTGTGTGTTGGA,22-32329774-32329784-GT,22-32329795-32329805-GT,22-32329816-32329826-GT,22-32329837-32329849-GT,22-32329860-32329872-GT,22-32329907-32329917-GT,22-32329928-32329938-GT,22-32329949-32329961-GT,22-32329966-32330008-GGCTCTGGTGTGTGTGTTGGG,22-32329973-32329983-GT,22-32329994-32330004-GT,22-32330041-32330050-TG,22-32330063-32330073-GT,22-32330084-32330095-GT,22-32330164-32330175-TG;MOTIFS=CTCTGGTGTGTGTGTGTTGGGGG,GGCTCTGGTGTGTGTGTTGGG,GTGTGTGTTGGGGGCTCTGGTGT,GGCTCTGGTGTGTGTGTTGGA,TG,GT;STRUC=<VC152635>	HPRC	No	2.947	Yes	NA,NA	NA	NA
chr22:32329686	578326	DEL	130	0.827	0.6235	54	NA	NA	NA	NA	NA	NA	NA	NA	NA	No	ID=22-32329510-32329522-GT,22-32329558-32329568-GT,22-32329600-32329610-GT,22-32329618-32329628-GT,22-32329642-32329650-GT,22-32329642-32329715-GTGTGTGTTGGGGGCTCTGGTGT,22-32329661-32329673-GT,22-32329684-32329696-GT,22-32329707-32329715-GT,22-32329721-32329744-CTCTGGTGTGTGTGTGTTGGGGG,22-32329726-32329738-GT,22-32329749-32329763-GT,22-32329767-32329809-GGCTCTGGTGTGTGTGTTGGA,22-32329774-32329784-GT,22-32329795-32329805-GT,22-32329816-32329826-GT,22-32329837-32329849-GT,22-32329860-32329872-GT,22-32329907-32329917-GT,22-32329928-32329938-GT,22-32329949-32329961-GT,22-32329966-32330008-GGCTCTGGTGTGTGTGTTGGG,22-32329973-32329983-GT,22-32329994-32330004-GT,22-32330041-32330050-TG,22-32330063-32330073-GT,22-32330084-32330095-GT,22-32330164-32330175-TG;MOTIFS=CTCTGGTGTGTGTGTGTTGGGGG,GGCTCTGGTGTGTGTGTTGGG,GTGTGTGTTGGGGGCTCTGGTGT,GGCTCTGGTGTGTGTGTTGGA,TG,GT;STRUC=<VC152635>	HPRC,HGSVC,1KG-ONT	No	3.021	No	NA,NA	NA	NA
chr22:32329707	578333	INS	263	0.8233	0.6355	6	NA	NA	NA	NA	NA	NA	NA	NA	NA	Yes	ID=22-32329510-32329522-GT,22-32329558-32329568-GT,22-32329600-32329610-GT,22-32329618-32329628-GT,22-32329642-32329650-GT,22-32329642-32329715-GTGTGTGTTGGGGGCTCTGGTGT,22-32329661-32329673-GT,22-32329684-32329696-GT,22-32329707-32329715-GT,22-32329721-32329744-CTCTGGTGTGTGTGTGTTGGGGG,22-32329726-32329738-GT,22-32329749-32329763-GT,22-32329767-32329809-GGCTCTGGTGTGTGTGTTGGA,22-32329774-32329784-GT,22-32329795-32329805-GT,22-32329816-32329826-GT,22-32329837-32329849-GT,22-32329860-32329872-GT,22-32329907-32329917-GT,22-32329928-32329938-GT,22-32329949-32329961-GT,22-32329966-32330008-GGCTCTGGTGTGTGTGTTGGG,22-32329973-32329983-GT,22-32329994-32330004-GT,22-32330041-32330050-TG,22-32330063-32330073-GT,22-32330084-32330095-GT,22-32330164-32330175-TG;MOTIFS=CTCTGGTGTGTGTGTGTTGGGGG,GGCTCTGGTGTGTGTGTTGGG,GTGTGTGTTGGGGGCTCTGGTGT,GGCTCTGGTGTGTGTGTTGGA,TG,GT;STRUC=<VC152635>	HGSVC	Yes	1.859	Yes	NA,NA	NA	NA
chr22:32329707	578334	INS	286	0.8106	0.6576	21	NA	NA	NA	NA	NA	NA	NA	NA	NA	Yes	ID=22-32329510-32329522-GT,22-32329558-32329568-GT,22-32329600-32329610-GT,22-32329618-32329628-GT,22-32329642-32329650-GT,22-32329642-32329715-GTGTGTGTTGGGGGCTCTGGTGT,22-32329661-32329673-GT,22-32329684-32329696-GT,22-32329707-32329715-GT,22-32329721-32329744-CTCTGGTGTGTGTGTGTTGGGGG,22-32329726-32329738-GT,22-32329749-32329763-GT,22-32329767-32329809-GGCTCTGGTGTGTGTGTTGGA,22-32329774-32329784-GT,22-32329795-32329805-GT,22-32329816-32329826-GT,22-32329837-32329849-GT,22-32329860-32329872-GT,22-32329907-32329917-GT,22-32329928-32329938-GT,22-32329949-32329961-GT,22-32329966-32330008-GGCTCTGGTGTGTGTGTTGGG,22-32329973-32329983-GT,22-32329994-32330004-GT,22-32330041-32330050-TG,22-32330063-32330073-GT,22-32330084-32330095-GT,22-32330164-32330175-TG;MOTIFS=CTCTGGTGTGTGTGTGTTGGGGG,GGCTCTGGTGTGTGTGTTGGG,GTGTGTGTTGGGGGCTCTGGTGT,GGCTCTGGTGTGTGTGTTGGA,TG,GT;STRUC=<VC152635>	HGSVC	Yes	1.859	Yes	NA,NA	NA	NA
chr22:32329707	578332	INS	77	0.8099	0.6644	2	NA	NA	NA	NA	NA	NA	NA	NA	NA	Yes	ID=22-32329510-32329522-GT,22-32329558-32329568-GT,22-32329600-32329610-GT,22-32329618-32329628-GT,22-32329642-32329650-GT,22-32329642-32329715-GTGTGTGTTGGGGGCTCTGGTGT,22-32329661-32329673-GT,22-32329684-32329696-GT,22-32329707-32329715-GT,22-32329721-32329744-CTCTGGTGTGTGTGTGTTGGGGG,22-32329726-32329738-GT,22-32329749-32329763-GT,22-32329767-32329809-GGCTCTGGTGTGTGTGTTGGA,22-32329774-32329784-GT,22-32329795-32329805-GT,22-32329816-32329826-GT,22-32329837-32329849-GT,22-32329860-32329872-GT,22-32329907-32329917-GT,22-32329928-32329938-GT,22-32329949-32329961-GT,22-32329966-32330008-GGCTCTGGTGTGTGTGTTGGG,22-32329973-32329983-GT,22-32329994-32330004-GT,22-32330041-32330050-TG,22-32330063-32330073-GT,22-32330084-32330095-GT,22-32330164-32330175-TG;MOTIFS=CTCTGGTGTGTGTGTGTTGGGGG,GGCTCTGGTGTGTGTGTTGGG,GTGTGTGTTGGGGGCTCTGGTGT,GGCTCTGGTGTGTGTGTTGGA,TG,GT;STRUC=<VC152635>	HPRC,HGSVC,1KG-ONT	Yes	1.859	No	NA,NA	NA	NA
chr22:32329707	578331	INS	50	0.8256	0.636	23	NA	NA	NA	NA	NA	NA	NA	NA	NA	Yes	ID=22-32329510-32329522-GT,22-32329558-32329568-GT,22-32329600-32329610-GT,22-32329618-32329628-GT,22-32329642-32329650-GT,22-32329642-32329715-GTGTGTGTTGGGGGCTCTGGTGT,22-32329661-32329673-GT,22-32329684-32329696-GT,22-32329707-32329715-GT,22-32329721-32329744-CTCTGGTGTGTGTGTGTTGGGGG,22-32329726-32329738-GT,22-32329749-32329763-GT,22-32329767-32329809-GGCTCTGGTGTGTGTGTTGGA,22-32329774-32329784-GT,22-32329795-32329805-GT,22-32329816-32329826-GT,22-32329837-32329849-GT,22-32329860-32329872-GT,22-32329907-32329917-GT,22-32329928-32329938-GT,22-32329949-32329961-GT,22-32329966-32330008-GGCTCTGGTGTGTGTGTTGGG,22-32329973-32329983-GT,22-32329994-32330004-GT,22-32330041-32330050-TG,22-32330063-32330073-GT,22-32330084-32330095-GT,22-32330164-32330175-TG;MOTIFS=CTCTGGTGTGTGTGTGTTGGGGG,GGCTCTGGTGTGTGTGTTGGG,GTGTGTGTTGGGGGCTCTGGTGT,GGCTCTGGTGTGTGTGTTGGA,TG,GT;STRUC=<VC152635>	HPRC,HGSVC,1KG-ONT	Yes	1.859	Yes	NA,NA	NA	NA
chr22:32329707	578329	INS	54	0.8475	0.57	4	NA	NA	NA	NA	NA	NA	NA	NA	NA	Yes	ID=22-32329510-32329522-GT,22-32329558-32329568-GT,22-32329600-32329610-GT,22-32329618-32329628-GT,22-32329642-32329650-GT,22-32329642-32329715-GTGTGTGTTGGGGGCTCTGGTGT,22-32329661-32329673-GT,22-32329684-32329696-GT,22-32329707-32329715-GT,22-32329721-32329744-CTCTGGTGTGTGTGTGTTGGGGG,22-32329726-32329738-GT,22-32329749-32329763-GT,22-32329767-32329809-GGCTCTGGTGTGTGTGTTGGA,22-32329774-32329784-GT,22-32329795-32329805-GT,22-32329816-32329826-GT,22-32329837-32329849-GT,22-32329860-32329872-GT,22-32329907-32329917-GT,22-32329928-32329938-GT,22-32329949-32329961-GT,22-32329966-32330008-GGCTCTGGTGTGTGTGTTGGG,22-32329973-32329983-GT,22-32329994-32330004-GT,22-32330041-32330050-TG,22-32330063-32330073-GT,22-32330084-32330095-GT,22-32330164-32330175-TG;MOTIFS=CTCTGGTGTGTGTGTGTTGGGGG,GGCTCTGGTGTGTGTGTTGGG,GTGTGTGTTGGGGGCTCTGGTGT,GGCTCTGGTGTGTGTGTTGGA,TG,GT;STRUC=<VC152635>	HPRC,HGSVC,1KG-ONT	Yes	1.859	Yes	NA,NA	NA	NA
chr22:32329707	578328	INS	121	0.8549	0.5443	5	NA	NA	NA	NA	NA	NA	NA	NA	NA	Yes	ID=22-32329510-32329522-GT,22-32329558-32329568-GT,22-32329600-32329610-GT,22-32329618-32329628-GT,22-32329642-32329650-GT,22-32329642-32329715-GTGTGTGTTGGGGGCTCTGGTGT,22-32329661-32329673-GT,22-32329684-32329696-GT,22-32329707-32329715-GT,22-32329721-32329744-CTCTGGTGTGTGTGTGTTGGGGG,22-32329726-32329738-GT,22-32329749-32329763-GT,22-32329767-32329809-GGCTCTGGTGTGTGTGTTGGA,22-32329774-32329784-GT,22-32329795-32329805-GT,22-32329816-32329826-GT,22-32329837-32329849-GT,22-32329860-32329872-GT,22-32329907-32329917-GT,22-32329928-32329938-GT,22-32329949-32329961-GT,22-32329966-32330008-GGCTCTGGTGTGTGTGTTGGG,22-32329973-32329983-GT,22-32329994-32330004-GT,22-32330041-32330050-TG,22-32330063-32330073-GT,22-32330084-32330095-GT,22-32330164-32330175-TG;MOTIFS=CTCTGGTGTGTGTGTGTTGGGGG,GGCTCTGGTGTGTGTGTTGGG,GTGTGTGTTGGGGGCTCTGGTGT,GGCTCTGGTGTGTGTGTTGGA,TG,GT;STRUC=<VC152635>	HPRC,HGSVC	Yes	1.859	No	NA,NA	NA	NA
chr22:32329707	578327	INS	96	0.861	0.5931	3	NA	NA	NA	NA	NA	NA	NA	NA	NA	Yes	ID=22-32329510-32329522-GT,22-32329558-32329568-GT,22-32329600-32329610-GT,22-32329618-32329628-GT,22-32329642-32329650-GT,22-32329642-32329715-GTGTGTGTTGGGGGCTCTGGTGT,22-32329661-32329673-GT,22-32329684-32329696-GT,22-32329707-32329715-GT,22-32329721-32329744-CTCTGGTGTGTGTGTGTTGGGGG,22-32329726-32329738-GT,22-32329749-32329763-GT,22-32329767-32329809-GGCTCTGGTGTGTGTGTTGGA,22-32329774-32329784-GT,22-32329795-32329805-GT,22-32329816-32329826-GT,22-32329837-32329849-GT,22-32329860-32329872-GT,22-32329907-32329917-GT,22-32329928-32329938-GT,22-32329949-32329961-GT,22-32329966-32330008-GGCTCTGGTGTGTGTGTTGGG,22-32329973-32329983-GT,22-32329994-32330004-GT,22-32330041-32330050-TG,22-32330063-32330073-GT,22-32330084-32330095-GT,22-32330164-32330175-TG;MOTIFS=CTCTGGTGTGTGTGTGTTGGGGG,GGCTCTGGTGTGTGTGTTGGG,GTGTGTGTTGGGGGCTCTGGTGT,GGCTCTGGTGTGTGTGTTGGA,TG,GT;STRUC=<VC152635>	HPRC,HGSVC	Yes	1.859	No	NA,NA	NA	NA
chr22:32329751	578335	INS	148	0.8706	0.4756	26	NA	NA	NA	NA	NA	NA	NA	NA	NA	Yes	ID=22-32329510-32329522-GT,22-32329558-32329568-GT,22-32329600-32329610-GT,22-32329618-32329628-GT,22-32329642-32329650-GT,22-32329642-32329715-GTGTGTGTTGGGGGCTCTGGTGT,22-32329661-32329673-GT,22-32329684-32329696-GT,22-32329707-32329715-GT,22-32329721-32329744-CTCTGGTGTGTGTGTGTTGGGGG,22-32329726-32329738-GT,22-32329749-32329763-GT,22-32329767-32329809-GGCTCTGGTGTGTGTGTTGGA,22-32329774-32329784-GT,22-32329795-32329805-GT,22-32329816-32329826-GT,22-32329837-32329849-GT,22-32329860-32329872-GT,22-32329907-32329917-GT,22-32329928-32329938-GT,22-32329949-32329961-GT,22-32329966-32330008-GGCTCTGGTGTGTGTGTTGGG,22-32329973-32329983-GT,22-32329994-32330004-GT,22-32330041-32330050-TG,22-32330063-32330073-GT,22-32330084-32330095-GT,22-32330164-32330175-TG;MOTIFS=CTCTGGTGTGTGTGTGTTGGGGG,GGCTCTGGTGTGTGTGTTGGG,GTGTGTGTTGGGGGCTCTGGTGT,GGCTCTGGTGTGTGTGTTGGA,TG,GT;STRUC=<VC152635>	HPRC,HGSVC,1KG-ONT	Yes	0.139	Yes	NA,NA	NA	NA
chr22:32329753	578336	INS	67	0.878	0.4566	4	NA	NA	NA	NA	NA	NA	NA	NA	NA	Yes	ID=22-32329510-32329522-GT,22-32329558-32329568-GT,22-32329600-32329610-GT,22-32329618-32329628-GT,22-32329642-32329650-GT,22-32329642-32329715-GTGTGTGTTGGGGGCTCTGGTGT,22-32329661-32329673-GT,22-32329684-32329696-GT,22-32329707-32329715-GT,22-32329721-32329744-CTCTGGTGTGTGTGTGTTGGGGG,22-32329726-32329738-GT,22-32329749-32329763-GT,22-32329767-32329809-GGCTCTGGTGTGTGTGTTGGA,22-32329774-32329784-GT,22-32329795-32329805-GT,22-32329816-32329826-GT,22-32329837-32329849-GT,22-32329860-32329872-GT,22-32329907-32329917-GT,22-32329928-32329938-GT,22-32329949-32329961-GT,22-32329966-32330008-GGCTCTGGTGTGTGTGTTGGG,22-32329973-32329983-GT,22-32329994-32330004-GT,22-32330041-32330050-TG,22-32330063-32330073-GT,22-32330084-32330095-GT,22-32330164-32330175-TG;MOTIFS=CTCTGGTGTGTGTGTGTTGGGGG,GGCTCTGGTGTGTGTGTTGGG,GTGTGTGTTGGGGGCTCTGGTGT,GGCTCTGGTGTGTGTGTTGGA,TG,GT;STRUC=<VC152635>	HPRC,HGSVC,1KG-ONT	Yes	2.103	No	NA,NA	NA	NA
chr22:32329758	578337	INS	190	0.7973	0.6909	79	NA	NA	NA	NA	NA	NA	NA	NA	NA	Yes	ID=22-32329510-32329522-GT,22-32329558-32329568-GT,22-32329600-32329610-GT,22-32329618-32329628-GT,22-32329642-32329650-GT,22-32329642-32329715-GTGTGTGTTGGGGGCTCTGGTGT,22-32329661-32329673-GT,22-32329684-32329696-GT,22-32329707-32329715-GT,22-32329721-32329744-CTCTGGTGTGTGTGTGTTGGGGG,22-32329726-32329738-GT,22-32329749-32329763-GT,22-32329767-32329809-GGCTCTGGTGTGTGTGTTGGA,22-32329774-32329784-GT,22-32329795-32329805-GT,22-32329816-32329826-GT,22-32329837-32329849-GT,22-32329860-32329872-GT,22-32329907-32329917-GT,22-32329928-32329938-GT,22-32329949-32329961-GT,22-32329966-32330008-GGCTCTGGTGTGTGTGTTGGG,22-32329973-32329983-GT,22-32329994-32330004-GT,22-32330041-32330050-TG,22-32330063-32330073-GT,22-32330084-32330095-GT,22-32330164-32330175-TG;MOTIFS=CTCTGGTGTGTGTGTGTTGGGGG,GGCTCTGGTGTGTGTGTTGGG,GTGTGTGTTGGGGGCTCTGGTGT,GGCTCTGGTGTGTGTGTTGGA,TG,GT;STRUC=<VC152635>	HPRC,HGSVC,1KG-ONT	Yes	2.103	Yes	NA,NA	NA	NA
chr22:32329758	578338	INS	121	0.8675	0.5	9	NA	NA	NA	NA	NA	NA	NA	NA	NA	Yes	ID=22-32329510-32329522-GT,22-32329558-32329568-GT,22-32329600-32329610-GT,22-32329618-32329628-GT,22-32329642-32329650-GT,22-32329642-32329715-GTGTGTGTTGGGGGCTCTGGTGT,22-32329661-32329673-GT,22-32329684-32329696-GT,22-32329707-32329715-GT,22-32329721-32329744-CTCTGGTGTGTGTGTGTTGGGGG,22-32329726-32329738-GT,22-32329749-32329763-GT,22-32329767-32329809-GGCTCTGGTGTGTGTGTTGGA,22-32329774-32329784-GT,22-32329795-32329805-GT,22-32329816-32329826-GT,22-32329837-32329849-GT,22-32329860-32329872-GT,22-32329907-32329917-GT,22-32329928-32329938-GT,22-32329949-32329961-GT,22-32329966-32330008-GGCTCTGGTGTGTGTGTTGGG,22-32329973-32329983-GT,22-32329994-32330004-GT,22-32330041-32330050-TG,22-32330063-32330073-GT,22-32330084-32330095-GT,22-32330164-32330175-TG;MOTIFS=CTCTGGTGTGTGTGTGTTGGGGG,GGCTCTGGTGTGTGTGTTGGG,GTGTGTGTTGGGGGCTCTGGTGT,GGCTCTGGTGTGTGTGTTGGA,TG,GT;STRUC=<VC152635>	HPRC,HGSVC	Yes	2.103	Yes	NA,NA	NA	NA
chr22:32329758	578339	INS	165	0.8305	0.6197	48	NA	NA	NA	NA	NA	NA	NA	NA	NA	Yes	ID=22-32329510-32329522-GT,22-32329558-32329568-GT,22-32329600-32329610-GT,22-32329618-32329628-GT,22-32329642-32329650-GT,22-32329642-32329715-GTGTGTGTTGGGGGCTCTGGTGT,22-32329661-32329673-GT,22-32329684-32329696-GT,22-32329707-32329715-GT,22-32329721-32329744-CTCTGGTGTGTGTGTGTTGGGGG,22-32329726-32329738-GT,22-32329749-32329763-GT,22-32329767-32329809-GGCTCTGGTGTGTGTGTTGGA,22-32329774-32329784-GT,22-32329795-32329805-GT,22-32329816-32329826-GT,22-32329837-32329849-GT,22-32329860-32329872-GT,22-32329907-32329917-GT,22-32329928-32329938-GT,22-32329949-32329961-GT,22-32329966-32330008-GGCTCTGGTGTGTGTGTTGGG,22-32329973-32329983-GT,22-32329994-32330004-GT,22-32330041-32330050-TG,22-32330063-32330073-GT,22-32330084-32330095-GT,22-32330164-32330175-TG;MOTIFS=CTCTGGTGTGTGTGTGTTGGGGG,GGCTCTGGTGTGTGTGTTGGG,GTGTGTGTTGGGGGCTCTGGTGT,GGCTCTGGTGTGTGTGTTGGA,TG,GT;STRUC=<VC152635>	HPRC,HGSVC,1KG-ONT	Yes	2.103	Yes	NA,NA	NA	NA
chr22:32329774	578340	INS	77	0.9027	0.3715	2	NA	NA	NA	NA	NA	NA	NA	NA	NA	Yes	ID=22-32329510-32329522-GT,22-32329558-32329568-GT,22-32329600-32329610-GT,22-32329618-32329628-GT,22-32329642-32329650-GT,22-32329642-32329715-GTGTGTGTTGGGGGCTCTGGTGT,22-32329661-32329673-GT,22-32329684-32329696-GT,22-32329707-32329715-GT,22-32329721-32329744-CTCTGGTGTGTGTGTGTTGGGGG,22-32329726-32329738-GT,22-32329749-32329763-GT,22-32329767-32329809-GGCTCTGGTGTGTGTGTTGGA,22-32329774-32329784-GT,22-32329795-32329805-GT,22-32329816-32329826-GT,22-32329837-32329849-GT,22-32329860-32329872-GT,22-32329907-32329917-GT,22-32329928-32329938-GT,22-32329949-32329961-GT,22-32329966-32330008-GGCTCTGGTGTGTGTGTTGGG,22-32329973-32329983-GT,22-32329994-32330004-GT,22-32330041-32330050-TG,22-32330063-32330073-GT,22-32330084-32330095-GT,22-32330164-32330175-TG;MOTIFS=CTCTGGTGTGTGTGTGTTGGGGG,GGCTCTGGTGTGTGTGTTGGG,GTGTGTGTTGGGGGCTCTGGTGT,GGCTCTGGTGTGTGTGTTGGA,TG,GT;STRUC=<VC152635>	HPRC,HGSVC,1KG-ONT	Yes	2.224	No	NA,NA	NA	NA
chr22:32329776	578341	DEL	61	0.8726	0.5044	39	NA	NA	NA	NA	NA	NA	NA	NA	NA	No	ID=22-32329510-32329522-GT,22-32329558-32329568-GT,22-32329600-32329610-GT,22-32329618-32329628-GT,22-32329642-32329650-GT,22-32329642-32329715-GTGTGTGTTGGGGGCTCTGGTGT,22-32329661-32329673-GT,22-32329684-32329696-GT,22-32329707-32329715-GT,22-32329721-32329744-CTCTGGTGTGTGTGTGTTGGGGG,22-32329726-32329738-GT,22-32329749-32329763-GT,22-32329767-32329809-GGCTCTGGTGTGTGTGTTGGA,22-32329774-32329784-GT,22-32329795-32329805-GT,22-32329816-32329826-GT,22-32329837-32329849-GT,22-32329860-32329872-GT,22-32329907-32329917-GT,22-32329928-32329938-GT,22-32329949-32329961-GT,22-32329966-32330008-GGCTCTGGTGTGTGTGTTGGG,22-32329973-32329983-GT,22-32329994-32330004-GT,22-32330041-32330050-TG,22-32330063-32330073-GT,22-32330084-32330095-GT,22-32330164-32330175-TG;MOTIFS=CTCTGGTGTGTGTGTGTTGGGGG,GGCTCTGGTGTGTGTGTTGGG,GTGTGTGTTGGGGGCTCTGGTGT,GGCTCTGGTGTGTGTGTTGGA,TG,GT;STRUC=<VC152635>	HPRC	No	3.937	Yes	NA,NA	NA	NA
chr22:32329778	578342	INS	66	0.8264	0.6336	15	NA	NA	NA	NA	NA	NA	NA	NA	NA	Yes	ID=22-32329510-32329522-GT,22-32329558-32329568-GT,22-32329600-32329610-GT,22-32329618-32329628-GT,22-32329642-32329650-GT,22-32329642-32329715-GTGTGTGTTGGGGGCTCTGGTGT,22-32329661-32329673-GT,22-32329684-32329696-GT,22-32329707-32329715-GT,22-32329721-32329744-CTCTGGTGTGTGTGTGTTGGGGG,22-32329726-32329738-GT,22-32329749-32329763-GT,22-32329767-32329809-GGCTCTGGTGTGTGTGTTGGA,22-32329774-32329784-GT,22-32329795-32329805-GT,22-32329816-32329826-GT,22-32329837-32329849-GT,22-32329860-32329872-GT,22-32329907-32329917-GT,22-32329928-32329938-GT,22-32329949-32329961-GT,22-32329966-32330008-GGCTCTGGTGTGTGTGTTGGG,22-32329973-32329983-GT,22-32329994-32330004-GT,22-32330041-32330050-TG,22-32330063-32330073-GT,22-32330084-32330095-GT,22-32330164-32330175-TG;MOTIFS=CTCTGGTGTGTGTGTGTTGGGGG,GGCTCTGGTGTGTGTGTTGGG,GTGTGTGTTGGGGGCTCTGGTGT,GGCTCTGGTGTGTGTGTTGGA,TG,GT;STRUC=<VC152635>	HPRC,HGSVC,1KG-ONT	Yes	0.148	No	NA,NA	NA	NA
chr22:32329829	578343	INS	90	0.8057	0.6935	34	NA	NA	NA	NA	NA	NA	NA	NA	NA	Yes	ID=22-32329510-32329522-GT,22-32329558-32329568-GT,22-32329600-32329610-GT,22-32329618-32329628-GT,22-32329642-32329650-GT,22-32329642-32329715-GTGTGTGTTGGGGGCTCTGGTGT,22-32329661-32329673-GT,22-32329684-32329696-GT,22-32329707-32329715-GT,22-32329721-32329744-CTCTGGTGTGTGTGTGTTGGGGG,22-32329726-32329738-GT,22-32329749-32329763-GT,22-32329767-32329809-GGCTCTGGTGTGTGTGTTGGA,22-32329774-32329784-GT,22-32329795-32329805-GT,22-32329816-32329826-GT,22-32329837-32329849-GT,22-32329860-32329872-GT,22-32329907-32329917-GT,22-32329928-32329938-GT,22-32329949-32329961-GT,22-32329966-32330008-GGCTCTGGTGTGTGTGTTGGG,22-32329973-32329983-GT,22-32329994-32330004-GT,22-32330041-32330050-TG,22-32330063-32330073-GT,22-32330084-32330095-GT,22-32330164-32330175-TG;MOTIFS=CTCTGGTGTGTGTGTGTTGGGGG,GGCTCTGGTGTGTGTGTTGGG,GTGTGTGTTGGGGGCTCTGGTGT,GGCTCTGGTGTGTGTGTTGGA,TG,GT;STRUC=<VC152635>	HPRC,HGSVC	Yes	0.148	Yes	NA,NA	NA	NA
chr22:32329862	578345	INS	117	0.8341	0.6115	37	NA	NA	NA	NA	NA	NA	NA	NA	NA	Yes	ID=22-32329510-32329522-GT,22-32329558-32329568-GT,22-32329600-32329610-GT,22-32329618-32329628-GT,22-32329642-32329650-GT,22-32329642-32329715-GTGTGTGTTGGGGGCTCTGGTGT,22-32329661-32329673-GT,22-32329684-32329696-GT,22-32329707-32329715-GT,22-32329721-32329744-CTCTGGTGTGTGTGTGTTGGGGG,22-32329726-32329738-GT,22-32329749-32329763-GT,22-32329767-32329809-GGCTCTGGTGTGTGTGTTGGA,22-32329774-32329784-GT,22-32329795-32329805-GT,22-32329816-32329826-GT,22-32329837-32329849-GT,22-32329860-32329872-GT,22-32329907-32329917-GT,22-32329928-32329938-GT,22-32329949-32329961-GT,22-32329966-32330008-GGCTCTGGTGTGTGTGTTGGG,22-32329973-32329983-GT,22-32329994-32330004-GT,22-32330041-32330050-TG,22-32330063-32330073-GT,22-32330084-32330095-GT,22-32330164-32330175-TG;MOTIFS=CTCTGGTGTGTGTGTGTTGGGGG,GGCTCTGGTGTGTGTGTTGGG,GTGTGTGTTGGGGGCTCTGGTGT,GGCTCTGGTGTGTGTGTTGGA,TG,GT;STRUC=<VC152635>	HPRC,HGSVC	No	2.224	Yes	NA,NA	NA	NA
chr22:32329862	578344	INS	161	0.8648	0.4999	34	NA	NA	NA	NA	NA	NA	NA	NA	NA	Yes	ID=22-32329510-32329522-GT,22-32329558-32329568-GT,22-32329600-32329610-GT,22-32329618-32329628-GT,22-32329642-32329650-GT,22-32329642-32329715-GTGTGTGTTGGGGGCTCTGGTGT,22-32329661-32329673-GT,22-32329684-32329696-GT,22-32329707-32329715-GT,22-32329721-32329744-CTCTGGTGTGTGTGTGTTGGGGG,22-32329726-32329738-GT,22-32329749-32329763-GT,22-32329767-32329809-GGCTCTGGTGTGTGTGTTGGA,22-32329774-32329784-GT,22-32329795-32329805-GT,22-32329816-32329826-GT,22-32329837-32329849-GT,22-32329860-32329872-GT,22-32329907-32329917-GT,22-32329928-32329938-GT,22-32329949-32329961-GT,22-32329966-32330008-GGCTCTGGTGTGTGTGTTGGG,22-32329973-32329983-GT,22-32329994-32330004-GT,22-32330041-32330050-TG,22-32330063-32330073-GT,22-32330084-32330095-GT,22-32330164-32330175-TG;MOTIFS=CTCTGGTGTGTGTGTGTTGGGGG,GGCTCTGGTGTGTGTGTTGGG,GTGTGTGTTGGGGGCTCTGGTGT,GGCTCTGGTGTGTGTGTTGGA,TG,GT;STRUC=<VC152635>	HPRC,HGSVC,1KG-ONT	No	2.224	Yes	NA,NA	NA	NA
chr22:32329885	578346	INS	139	0.9064	0.3449	60	NA	NA	NA	NA	NA	NA	NA	NA	NA	Yes	ID=22-32329510-32329522-GT,22-32329558-32329568-GT,22-32329600-32329610-GT,22-32329618-32329628-GT,22-32329642-32329650-GT,22-32329642-32329715-GTGTGTGTTGGGGGCTCTGGTGT,22-32329661-32329673-GT,22-32329684-32329696-GT,22-32329707-32329715-GT,22-32329721-32329744-CTCTGGTGTGTGTGTGTTGGGGG,22-32329726-32329738-GT,22-32329749-32329763-GT,22-32329767-32329809-GGCTCTGGTGTGTGTGTTGGA,22-32329774-32329784-GT,22-32329795-32329805-GT,22-32329816-32329826-GT,22-32329837-32329849-GT,22-32329860-32329872-GT,22-32329907-32329917-GT,22-32329928-32329938-GT,22-32329949-32329961-GT,22-32329966-32330008-GGCTCTGGTGTGTGTGTTGGG,22-32329973-32329983-GT,22-32329994-32330004-GT,22-32330041-32330050-TG,22-32330063-32330073-GT,22-32330084-32330095-GT,22-32330164-32330175-TG;MOTIFS=CTCTGGTGTGTGTGTGTTGGGGG,GGCTCTGGTGTGTGTGTTGGG,GTGTGTGTTGGGGGCTCTGGTGT,GGCTCTGGTGTGTGTGTTGGA,TG,GT;STRUC=<VC152635>	HPRC,HGSVC,1KG-ONT	No	0.139	Yes	NA,NA	NA	NA
chr22:32329885	578347	INS	199	0.8239	0.6417	55	NA	NA	NA	NA	NA	NA	NA	NA	NA	Yes	ID=22-32329510-32329522-GT,22-32329558-32329568-GT,22-32329600-32329610-GT,22-32329618-32329628-GT,22-32329642-32329650-GT,22-32329642-32329715-GTGTGTGTTGGGGGCTCTGGTGT,22-32329661-32329673-GT,22-32329684-32329696-GT,22-32329707-32329715-GT,22-32329721-32329744-CTCTGGTGTGTGTGTGTTGGGGG,22-32329726-32329738-GT,22-32329749-32329763-GT,22-32329767-32329809-GGCTCTGGTGTGTGTGTTGGA,22-32329774-32329784-GT,22-32329795-32329805-GT,22-32329816-32329826-GT,22-32329837-32329849-GT,22-32329860-32329872-GT,22-32329907-32329917-GT,22-32329928-32329938-GT,22-32329949-32329961-GT,22-32329966-32330008-GGCTCTGGTGTGTGTGTTGGG,22-32329973-32329983-GT,22-32329994-32330004-GT,22-32330041-32330050-TG,22-32330063-32330073-GT,22-32330084-32330095-GT,22-32330164-32330175-TG;MOTIFS=CTCTGGTGTGTGTGTGTTGGGGG,GGCTCTGGTGTGTGTGTTGGG,GTGTGTGTTGGGGGCTCTGGTGT,GGCTCTGGTGTGTGTGTTGGA,TG,GT;STRUC=<VC152635>	HPRC,HGSVC,1KG-ONT	No	0.139	Yes	NA,NA	NA	NA
chr22:32329889	578348	INS	152	0.8049	0.6778	11	NA	NA	NA	NA	NA	NA	NA	NA	NA	Yes	ID=22-32329510-32329522-GT,22-32329558-32329568-GT,22-32329600-32329610-GT,22-32329618-32329628-GT,22-32329642-32329650-GT,22-32329642-32329715-GTGTGTGTTGGGGGCTCTGGTGT,22-32329661-32329673-GT,22-32329684-32329696-GT,22-32329707-32329715-GT,22-32329721-32329744-CTCTGGTGTGTGTGTGTTGGGGG,22-32329726-32329738-GT,22-32329749-32329763-GT,22-32329767-32329809-GGCTCTGGTGTGTGTGTTGGA,22-32329774-32329784-GT,22-32329795-32329805-GT,22-32329816-32329826-GT,22-32329837-32329849-GT,22-32329860-32329872-GT,22-32329907-32329917-GT,22-32329928-32329938-GT,22-32329949-32329961-GT,22-32329966-32330008-GGCTCTGGTGTGTGTGTTGGG,22-32329973-32329983-GT,22-32329994-32330004-GT,22-32330041-32330050-TG,22-32330063-32330073-GT,22-32330084-32330095-GT,22-32330164-32330175-TG;MOTIFS=CTCTGGTGTGTGTGTGTTGGGGG,GGCTCTGGTGTGTGTGTTGGG,GTGTGTGTTGGGGGCTCTGGTGT,GGCTCTGGTGTGTGTGTTGGA,TG,GT;STRUC=<VC152635>	HPRC,HGSVC,1KG-ONT	No	0.148	Yes	NA,NA	NA	NA
chr22:32329889	578349	INS	131	0.8843	0.448	7	NA	NA	NA	NA	NA	NA	NA	NA	NA	Yes	ID=22-32329510-32329522-GT,22-32329558-32329568-GT,22-32329600-32329610-GT,22-32329618-32329628-GT,22-32329642-32329650-GT,22-32329642-32329715-GTGTGTGTTGGGGGCTCTGGTGT,22-32329661-32329673-GT,22-32329684-32329696-GT,22-32329707-32329715-GT,22-32329721-32329744-CTCTGGTGTGTGTGTGTTGGGGG,22-32329726-32329738-GT,22-32329749-32329763-GT,22-32329767-32329809-GGCTCTGGTGTGTGTGTTGGA,22-32329774-32329784-GT,22-32329795-32329805-GT,22-32329816-32329826-GT,22-32329837-32329849-GT,22-32329860-32329872-GT,22-32329907-32329917-GT,22-32329928-32329938-GT,22-32329949-32329961-GT,22-32329966-32330008-GGCTCTGGTGTGTGTGTTGGG,22-32329973-32329983-GT,22-32329994-32330004-GT,22-32330041-32330050-TG,22-32330063-32330073-GT,22-32330084-32330095-GT,22-32330164-32330175-TG;MOTIFS=CTCTGGTGTGTGTGTGTTGGGGG,GGCTCTGGTGTGTGTGTTGGG,GTGTGTGTTGGGGGCTCTGGTGT,GGCTCTGGTGTGTGTGTTGGA,TG,GT;STRUC=<VC152635>	HPRC,HGSVC,1KG-ONT	No	0.148	Yes	NA,NA	NA	NA
chr22:32329895	578350	INS	72	0.8211	0.6448	50	NA	NA	NA	NA	NA	NA	NA	NA	NA	Yes	ID=22-32329510-32329522-GT,22-32329558-32329568-GT,22-32329600-32329610-GT,22-32329618-32329628-GT,22-32329642-32329650-GT,22-32329642-32329715-GTGTGTGTTGGGGGCTCTGGTGT,22-32329661-32329673-GT,22-32329684-32329696-GT,22-32329707-32329715-GT,22-32329721-32329744-CTCTGGTGTGTGTGTGTTGGGGG,22-32329726-32329738-GT,22-32329749-32329763-GT,22-32329767-32329809-GGCTCTGGTGTGTGTGTTGGA,22-32329774-32329784-GT,22-32329795-32329805-GT,22-32329816-32329826-GT,22-32329837-32329849-GT,22-32329860-32329872-GT,22-32329907-32329917-GT,22-32329928-32329938-GT,22-32329949-32329961-GT,22-32329966-32330008-GGCTCTGGTGTGTGTGTTGGG,22-32329973-32329983-GT,22-32329994-32330004-GT,22-32330041-32330050-TG,22-32330063-32330073-GT,22-32330084-32330095-GT,22-32330164-32330175-TG;MOTIFS=CTCTGGTGTGTGTGTGTTGGGGG,GGCTCTGGTGTGTGTGTTGGG,GTGTGTGTTGGGGGCTCTGGTGT,GGCTCTGGTGTGTGTGTTGGA,TG,GT;STRUC=<VC152635>	HPRC,HGSVC,1KG-ONT	No	2.513	Yes	NA,NA	NA	NA
chr22:32329951	578351	INS	138	0.8015	0.6964	16	NA	NA	NA	NA	NA	NA	NA	NA	NA	Yes	ID=22-32329510-32329522-GT,22-32329558-32329568-GT,22-32329600-32329610-GT,22-32329618-32329628-GT,22-32329642-32329650-GT,22-32329642-32329715-GTGTGTGTTGGGGGCTCTGGTGT,22-32329661-32329673-GT,22-32329684-32329696-GT,22-32329707-32329715-GT,22-32329721-32329744-CTCTGGTGTGTGTGTGTTGGGGG,22-32329726-32329738-GT,22-32329749-32329763-GT,22-32329767-32329809-GGCTCTGGTGTGTGTGTTGGA,22-32329774-32329784-GT,22-32329795-32329805-GT,22-32329816-32329826-GT,22-32329837-32329849-GT,22-32329860-32329872-GT,22-32329907-32329917-GT,22-32329928-32329938-GT,22-32329949-32329961-GT,22-32329966-32330008-GGCTCTGGTGTGTGTGTTGGG,22-32329973-32329983-GT,22-32329994-32330004-GT,22-32330041-32330050-TG,22-32330063-32330073-GT,22-32330084-32330095-GT,22-32330164-32330175-TG;MOTIFS=CTCTGGTGTGTGTGTGTTGGGGG,GGCTCTGGTGTGTGTGTTGGG,GTGTGTGTTGGGGGCTCTGGTGT,GGCTCTGGTGTGTGTGTTGGA,TG,GT;STRUC=<VC152635>	HPRC,HGSVC,1KG-ONT	No	0.139	No	NA,NA	NA	NA
chr22:32329951	578352	INS	107	0.865	0.5343	67	NA	NA	NA	NA	NA	NA	NA	NA	NA	Yes	ID=22-32329510-32329522-GT,22-32329558-32329568-GT,22-32329600-32329610-GT,22-32329618-32329628-GT,22-32329642-32329650-GT,22-32329642-32329715-GTGTGTGTTGGGGGCTCTGGTGT,22-32329661-32329673-GT,22-32329684-32329696-GT,22-32329707-32329715-GT,22-32329721-32329744-CTCTGGTGTGTGTGTGTTGGGGG,22-32329726-32329738-GT,22-32329749-32329763-GT,22-32329767-32329809-GGCTCTGGTGTGTGTGTTGGA,22-32329774-32329784-GT,22-32329795-32329805-GT,22-32329816-32329826-GT,22-32329837-32329849-GT,22-32329860-32329872-GT,22-32329907-32329917-GT,22-32329928-32329938-GT,22-32329949-32329961-GT,22-32329966-32330008-GGCTCTGGTGTGTGTGTTGGG,22-32329973-32329983-GT,22-32329994-32330004-GT,22-32330041-32330050-TG,22-32330063-32330073-GT,22-32330084-32330095-GT,22-32330164-32330175-TG;MOTIFS=CTCTGGTGTGTGTGTGTTGGGGG,GGCTCTGGTGTGTGTGTTGGG,GTGTGTGTTGGGGGCTCTGGTGT,GGCTCTGGTGTGTGTGTTGGA,TG,GT;STRUC=<VC152635>	HPRC,HGSVC	No	0.139	Yes	NA,NA	NA	NA
chr22:32329965	578354	INS	160	0.8582	0.5328	8	NA	NA	NA	NA	NA	NA	NA	NA	NA	Yes	ID=22-32329510-32329522-GT,22-32329558-32329568-GT,22-32329600-32329610-GT,22-32329618-32329628-GT,22-32329642-32329650-GT,22-32329642-32329715-GTGTGTGTTGGGGGCTCTGGTGT,22-32329661-32329673-GT,22-32329684-32329696-GT,22-32329707-32329715-GT,22-32329721-32329744-CTCTGGTGTGTGTGTGTTGGGGG,22-32329726-32329738-GT,22-32329749-32329763-GT,22-32329767-32329809-GGCTCTGGTGTGTGTGTTGGA,22-32329774-32329784-GT,22-32329795-32329805-GT,22-32329816-32329826-GT,22-32329837-32329849-GT,22-32329860-32329872-GT,22-32329907-32329917-GT,22-32329928-32329938-GT,22-32329949-32329961-GT,22-32329966-32330008-GGCTCTGGTGTGTGTGTTGGG,22-32329973-32329983-GT,22-32329994-32330004-GT,22-32330041-32330050-TG,22-32330063-32330073-GT,22-32330084-32330095-GT,22-32330164-32330175-TG;MOTIFS=CTCTGGTGTGTGTGTGTTGGGGG,GGCTCTGGTGTGTGTGTTGGG,GTGTGTGTTGGGGGCTCTGGTGT,GGCTCTGGTGTGTGTGTTGGA,TG,GT;STRUC=<VC152635>	HPRC,HGSVC,1KG-ONT	No	0.148	No	NA,NA	NA	NA
chr22:32330093	578355	DEL	177	0.8887	0.3921	12	NA	NA	NA	NA	NA	NA	NA	NA	NA	No	ID=22-32329510-32329522-GT,22-32329558-32329568-GT,22-32329600-32329610-GT,22-32329618-32329628-GT,22-32329642-32329650-GT,22-32329642-32329715-GTGTGTGTTGGGGGCTCTGGTGT,22-32329661-32329673-GT,22-32329684-32329696-GT,22-32329707-32329715-GT,22-32329721-32329744-CTCTGGTGTGTGTGTGTTGGGGG,22-32329726-32329738-GT,22-32329749-32329763-GT,22-32329767-32329809-GGCTCTGGTGTGTGTGTTGGA,22-32329774-32329784-GT,22-32329795-32329805-GT,22-32329816-32329826-GT,22-32329837-32329849-GT,22-32329860-32329872-GT,22-32329907-32329917-GT,22-32329928-32329938-GT,22-32329949-32329961-GT,22-32329966-32330008-GGCTCTGGTGTGTGTGTTGGG,22-32329973-32329983-GT,22-32329994-32330004-GT,22-32330041-32330050-TG,22-32330063-32330073-GT,22-32330084-32330095-GT,22-32330164-32330175-TG;MOTIFS=CTCTGGTGTGTGTGTGTTGGGGG,GGCTCTGGTGTGTGTGTTGGG,GTGTGTGTTGGGGGCTCTGGTGT,GGCTCTGGTGTGTGTGTTGGA,TG,GT;STRUC=<VC152635>,ID=22-32330204-32330210-TG;MOTIFS=TG;STRUC=<TR2278427>,ID=22-32330260-32330270-GT,22-32330315-32330325-GT,22-32330454-32330472-GT,22-32330518-32330527-TG,22-32330563-32330572-TG;MOTIFS=TG,GT;STRUC=<VC152636>	HPRC,HGSVC,1KG-ONT	No	3.607	Yes	NA,NA	NA	NA
chr22:32330143	578356	INS	52	0.8399	0.649	16	NA	NA	NA	NA	NA	NA	NA	NA	NA	No	ID=22-32329510-32329522-GT,22-32329558-32329568-GT,22-32329600-32329610-GT,22-32329618-32329628-GT,22-32329642-32329650-GT,22-32329642-32329715-GTGTGTGTTGGGGGCTCTGGTGT,22-32329661-32329673-GT,22-32329684-32329696-GT,22-32329707-32329715-GT,22-32329721-32329744-CTCTGGTGTGTGTGTGTTGGGGG,22-32329726-32329738-GT,22-32329749-32329763-GT,22-32329767-32329809-GGCTCTGGTGTGTGTGTTGGA,22-32329774-32329784-GT,22-32329795-32329805-GT,22-32329816-32329826-GT,22-32329837-32329849-GT,22-32329860-32329872-GT,22-32329907-32329917-GT,22-32329928-32329938-GT,22-32329949-32329961-GT,22-32329966-32330008-GGCTCTGGTGTGTGTGTTGGG,22-32329973-32329983-GT,22-32329994-32330004-GT,22-32330041-32330050-TG,22-32330063-32330073-GT,22-32330084-32330095-GT,22-32330164-32330175-TG;MOTIFS=CTCTGGTGTGTGTGTGTTGGGGG,GGCTCTGGTGTGTGTGTTGGG,GTGTGTGTTGGGGGCTCTGGTGT,GGCTCTGGTGTGTGTGTTGGA,TG,GT;STRUC=<VC152635>	HPRC,HGSVC	No	1.859	Yes	NA,NA	NA	NA
chr22:32330250	578357	DEL	55	0.8422	0.5746	32	NA	NA	NA	NA	NA	NA	NA	NA	NA	No	ID=22-32330260-32330270-GT,22-32330315-32330325-GT,22-32330454-32330472-GT,22-32330518-32330527-TG,22-32330563-32330572-TG;MOTIFS=TG,GT;STRUC=<VC152636>	HPRC	No	3.791	Yes	NA,NA	NA	NA
chr22:32330974	578358	INS	168	0.86	0.585	34	NA	NA	NA	NA	NA	NA	NA	NA	NA	Yes	ID=22-32330740-32330750-GT,22-32330782-32330792-GT,22-32330825-32330841-GT,22-32330901-32330916-TG,22-32330951-32330963-GT,22-32330974-32330984-GT,22-32330995-32331005-GT,22-32331016-32331030-GT,22-32331041-32331053-GT,22-32331087-32331099-GT,22-32331109-32331118-TG,22-32331154-32331164-GT;MOTIFS=TG,GT;STRUC=<VC152638>	HPRC,HGSVC,1KG-ONT	Yes	0.148	Yes	NA,NA	NA	NA
chr22:32331001	578371	INS	238	0.9046	0.3362	1	NA	NA	NA	NA	NA	NA	NA	NA	NA	Yes	ID=22-32330740-32330750-GT,22-32330782-32330792-GT,22-32330825-32330841-GT,22-32330901-32330916-TG,22-32330951-32330963-GT,22-32330974-32330984-GT,22-32330995-32331005-GT,22-32331016-32331030-GT,22-32331041-32331053-GT,22-32331087-32331099-GT,22-32331109-32331118-TG,22-32331154-32331164-GT;MOTIFS=TG,GT;STRUC=<VC152638>	HPRC,HGSVC,1KG-ONT	Yes	0.148	No	NA,NA	NA	NA
chr22:32331001	578370	INS	242	0.8295	0.6425	44	NA	NA	NA	NA	NA	NA	NA	NA	NA	Yes	ID=22-32330740-32330750-GT,22-32330782-32330792-GT,22-32330825-32330841-GT,22-32330901-32330916-TG,22-32330951-32330963-GT,22-32330974-32330984-GT,22-32330995-32331005-GT,22-32331016-32331030-GT,22-32331041-32331053-GT,22-32331087-32331099-GT,22-32331109-32331118-TG,22-32331154-32331164-GT;MOTIFS=TG,GT;STRUC=<VC152638>	HPRC,HGSVC,1KG-ONT	Yes	0.148	Yes	NA,NA	NA	NA
chr22:32331001	578369	INS	226	0.9063	0.3445	64	NA	NA	NA	NA	NA	NA	NA	NA	NA	Yes	ID=22-32330740-32330750-GT,22-32330782-32330792-GT,22-32330825-32330841-GT,22-32330901-32330916-TG,22-32330951-32330963-GT,22-32330974-32330984-GT,22-32330995-32331005-GT,22-32331016-32331030-GT,22-32331041-32331053-GT,22-32331087-32331099-GT,22-32331109-32331118-TG,22-32331154-32331164-GT;MOTIFS=TG,GT;STRUC=<VC152638>	HPRC,HGSVC,1KG-ONT	Yes	0.148	Yes	NA,NA	NA	NA
chr22:32331001	578368	INS	633	0.8274	0.6204	18	NA	NA	NA	NA	NA	NA	NA	NA	NA	Yes	ID=22-32330740-32330750-GT,22-32330782-32330792-GT,22-32330825-32330841-GT,22-32330901-32330916-TG,22-32330951-32330963-GT,22-32330974-32330984-GT,22-32330995-32331005-GT,22-32331016-32331030-GT,22-32331041-32331053-GT,22-32331087-32331099-GT,22-32331109-32331118-TG,22-32331154-32331164-GT;MOTIFS=TG,GT;STRUC=<VC152638>	HPRC,HGSVC,1KG-ONT	No	0.148	Yes	NA,NA	NA	NA
chr22:32331001	578367	INS	221	0.863	0.5177	185	NA	NA	NA	NA	NA	NA	NA	NA	NA	Yes	ID=22-32330740-32330750-GT,22-32330782-32330792-GT,22-32330825-32330841-GT,22-32330901-32330916-TG,22-32330951-32330963-GT,22-32330974-32330984-GT,22-32330995-32331005-GT,22-32331016-32331030-GT,22-32331041-32331053-GT,22-32331087-32331099-GT,22-32331109-32331118-TG,22-32331154-32331164-GT;MOTIFS=TG,GT;STRUC=<VC152638>	HPRC,HGSVC,1KG-ONT	Yes	0.148	Yes	NA,NA	NA	NA
chr22:32331001	578366	INS	198	0.8487	0.5596	521	NA	NA	NA	NA	NA	NA	NA	NA	NA	Yes	ID=22-32330740-32330750-GT,22-32330782-32330792-GT,22-32330825-32330841-GT,22-32330901-32330916-TG,22-32330951-32330963-GT,22-32330974-32330984-GT,22-32330995-32331005-GT,22-32331016-32331030-GT,22-32331041-32331053-GT,22-32331087-32331099-GT,22-32331109-32331118-TG,22-32331154-32331164-GT;MOTIFS=TG,GT;STRUC=<VC152638>	HPRC,HGSVC,1KG-ONT	Yes	0.148	Yes	NA,NA	NA	NA
chr22:32331001	578364	INS	181	0.8482	0.5655	24	NA	NA	NA	NA	NA	NA	NA	NA	NA	Yes	ID=22-32330740-32330750-GT,22-32330782-32330792-GT,22-32330825-32330841-GT,22-32330901-32330916-TG,22-32330951-32330963-GT,22-32330974-32330984-GT,22-32330995-32331005-GT,22-32331016-32331030-GT,22-32331041-32331053-GT,22-32331087-32331099-GT,22-32331109-32331118-TG,22-32331154-32331164-GT;MOTIFS=TG,GT;STRUC=<VC152638>	HPRC,HGSVC,1KG-ONT	Yes	0.148	Yes	NA,NA	NA	NA
chr22:32331001	578363	INS	200	0.9296	0.2771	270	NA	NA	NA	NA	NA	NA	NA	NA	NA	Yes	ID=22-32330740-32330750-GT,22-32330782-32330792-GT,22-32330825-32330841-GT,22-32330901-32330916-TG,22-32330951-32330963-GT,22-32330974-32330984-GT,22-32330995-32331005-GT,22-32331016-32331030-GT,22-32331041-32331053-GT,22-32331087-32331099-GT,22-32331109-32331118-TG,22-32331154-32331164-GT;MOTIFS=TG,GT;STRUC=<VC152638>	HPRC,HGSVC,1KG-ONT	Yes	0.148	Yes	NA,NA	NA	NA
chr22:32331001	578362	INS	158	0.9149	0.3304	1	NA	NA	NA	NA	NA	NA	NA	NA	NA	Yes	ID=22-32330740-32330750-GT,22-32330782-32330792-GT,22-32330825-32330841-GT,22-32330901-32330916-TG,22-32330951-32330963-GT,22-32330974-32330984-GT,22-32330995-32331005-GT,22-32331016-32331030-GT,22-32331041-32331053-GT,22-32331087-32331099-GT,22-32331109-32331118-TG,22-32331154-32331164-GT;MOTIFS=TG,GT;STRUC=<VC152638>	HPRC,HGSVC,1KG-ONT	Yes	0.148	No	NA,NA	NA	NA
chr22:32331001	578361	INS	177	0.9798	0.0968	424	NA	NA	NA	NA	NA	NA	NA	NA	NA	Yes	ID=22-32330740-32330750-GT,22-32330782-32330792-GT,22-32330825-32330841-GT,22-32330901-32330916-TG,22-32330951-32330963-GT,22-32330974-32330984-GT,22-32330995-32331005-GT,22-32331016-32331030-GT,22-32331041-32331053-GT,22-32331087-32331099-GT,22-32331109-32331118-TG,22-32331154-32331164-GT;MOTIFS=TG,GT;STRUC=<VC152638>	HPRC,HGSVC,1KG-ONT	Yes	0.148	Yes	NA,NA	NA	NA
chr22:32331001	578360	INS	156	0.815	0.6637	13	NA	NA	NA	NA	NA	NA	NA	NA	NA	Yes	ID=22-32330740-32330750-GT,22-32330782-32330792-GT,22-32330825-32330841-GT,22-32330901-32330916-TG,22-32330951-32330963-GT,22-32330974-32330984-GT,22-32330995-32331005-GT,22-32331016-32331030-GT,22-32331041-32331053-GT,22-32331087-32331099-GT,22-32331109-32331118-TG,22-32331154-32331164-GT;MOTIFS=TG,GT;STRUC=<VC152638>	HPRC,HGSVC,1KG-ONT	Yes	0.148	No	NA,NA	NA	NA
chr22:32331001	578365	INS	223	0.8747	0.444	7	NA	NA	NA	NA	NA	NA	NA	NA	NA	Yes	ID=22-32330740-32330750-GT,22-32330782-32330792-GT,22-32330825-32330841-GT,22-32330901-32330916-TG,22-32330951-32330963-GT,22-32330974-32330984-GT,22-32330995-32331005-GT,22-32331016-32331030-GT,22-32331041-32331053-GT,22-32331087-32331099-GT,22-32331109-32331118-TG,22-32331154-32331164-GT;MOTIFS=TG,GT;STRUC=<VC152638>	HPRC,HGSVC,1KG-ONT	Yes	0.148	Yes	NA,NA	NA	NA
chr22:32331041	578372	INS	156	0.8387	0.6159	15	NA	NA	NA	NA	NA	NA	NA	NA	NA	Yes	ID=22-32330740-32330750-GT,22-32330782-32330792-GT,22-32330825-32330841-GT,22-32330901-32330916-TG,22-32330951-32330963-GT,22-32330974-32330984-GT,22-32330995-32331005-GT,22-32331016-32331030-GT,22-32331041-32331053-GT,22-32331087-32331099-GT,22-32331109-32331118-TG,22-32331154-32331164-GT;MOTIFS=TG,GT;STRUC=<VC152638>	HPRC,HGSVC,1KG-ONT	Yes	2.224	Yes	NA,NA	NA	NA
chr22:32331071	578373	INS	179	0.8875	0.4184	81	NA	NA	NA	NA	NA	NA	NA	NA	NA	Yes	ID=22-32330740-32330750-GT,22-32330782-32330792-GT,22-32330825-32330841-GT,22-32330901-32330916-TG,22-32330951-32330963-GT,22-32330974-32330984-GT,22-32330995-32331005-GT,22-32331016-32331030-GT,22-32331041-32331053-GT,22-32331087-32331099-GT,22-32331109-32331118-TG,22-32331154-32331164-GT;MOTIFS=TG,GT;STRUC=<VC152638>	HPRC,HGSVC,1KG-ONT	Yes	0.045	Yes	NA,NA	NA	NA
chr22:32331134	578374	INS	179	0.9067	0.3358	7	NA	NA	NA	NA	NA	NA	NA	NA	NA	Yes	ID=22-32330740-32330750-GT,22-32330782-32330792-GT,22-32330825-32330841-GT,22-32330901-32330916-TG,22-32330951-32330963-GT,22-32330974-32330984-GT,22-32330995-32331005-GT,22-32331016-32331030-GT,22-32331041-32331053-GT,22-32331087-32331099-GT,22-32331109-32331118-TG,22-32331154-32331164-GT;MOTIFS=TG,GT;STRUC=<VC152638>	HPRC,HGSVC,1KG-ONT	No	0.148	No	NA,NA	NA	NA
chr22:32333941	578375	DEL	94	0.9036	0.3413	1	NA	NA	NA	NA	NA	NA	NA	NA	NA	Yes	ID=22-32333969-32333979-AC,22-32334029-32334042-CA;MOTIFS=AC,CA;STRUC=<VC152639>	NA	No	1.345	No	NA,NA	NA	NA
chr22:32351747	578376	INS	56	0.8426	0.594	1	NA	NA	NA	NA	NA	NA	NA	NA	NA	No	ID=22-32351748-32351758-G,22-32351852-32351865-GGA,22-32351891-32351901-AGC;MOTIFS=AGC,GGA,G;STRUC=<VC152640>	HGSVC,1KG-ONT	No	0.745	No	NA,NA	NA	NA
chr22:32351747	578377	INS	56	0.7935	0.6955	2	NA	NA	NA	NA	NA	NA	NA	NA	NA	No	ID=22-32351748-32351758-G,22-32351852-32351865-GGA,22-32351891-32351901-AGC;MOTIFS=AGC,GGA,G;STRUC=<VC152640>	HGSVC,1KG-ONT	No	0.745	No	NA,NA	NA	NA
chr22:32351750	578378	INS	53	0.8645	0.4575	6	NA	NA	NA	NA	NA	NA	NA	NA	NA	No	ID=22-32351748-32351758-G,22-32351852-32351865-GGA,22-32351891-32351901-AGC;MOTIFS=AGC,GGA,G;STRUC=<VC152640>	HGSVC,1KG-ONT	No	0.745	Yes	NA,NA	NA	NA
chr22:32382482	578382	DEL	64	0.921	0.294	10	NA	NA	NA	NA	NA	NA	NA	NA	NA	No	ID=22-32382449-32382483-GT,22-32382486-32382501-TA,22-32382486-32382504-TATGTA,22-32382502-32382513-TA,22-32382518-32382533-TA,22-32382542-32382556-TA;MOTIFS=TATGTA,TA,GT;STRUC=<VC152646>	HPRC,HGSVC,1KG-ONT	Yes	1.169	Yes	NA,NA	NA	NA
chr22:32382482	578381	DEL	58	0.8524	0.5633	170	NA	NA	NA	NA	NA	NA	NA	NA	NA	No	ID=22-32382449-32382483-GT,22-32382486-32382501-TA,22-32382486-32382504-TATGTA,22-32382502-32382513-TA,22-32382518-32382533-TA,22-32382542-32382556-TA;MOTIFS=TATGTA,TA,GT;STRUC=<VC152646>	HPRC,HGSVC,1KG-ONT	Yes	1.353	Yes	NA,NA	NA	NA
chr22:32382482	578380	DEL	50	0.8945	0.5791	4	NA	NA	NA	NA	NA	NA	NA	NA	NA	No	ID=22-32382449-32382483-GT,22-32382486-32382501-TA,22-32382486-32382504-TATGTA,22-32382502-32382513-TA,22-32382518-32382533-TA,22-32382542-32382556-TA;MOTIFS=TATGTA,TA,GT;STRUC=<VC152646>	HPRC,HGSVC,1KG-ONT	Yes	1.353	No	NA,NA	NA	NA
chr22:32382486	578383	DEL	54	0.8299	0.6258	40	NA	NA	NA	NA	NA	NA	NA	NA	NA	No	ID=22-32382449-32382483-GT,22-32382486-32382501-TA,22-32382486-32382504-TATGTA,22-32382502-32382513-TA,22-32382518-32382533-TA,22-32382542-32382556-TA;MOTIFS=TATGTA,TA,GT;STRUC=<VC152646>	HPRC,HGSVC,1KG-ONT	Yes	1.353	Yes	NA,NA	NA	NA
chr22:32402561	578384	DEL	140	0.9408	0.2176	103	RTCB(0.16535,0.622)	NA	NA	NA	NA	NA	NA	NA	NA	No	NA	HPRC,HGSVC,1KG-ONT	No	0.214	Yes	NA,NA	NA	NA
chr22:32423939	578385	INS	286	0.8508	0.6056	9	BPIFC(5.3518e-17,1.253)	NA	NA	NA	NA	NA	NA	NA	NA	No	NA	HPRC,HGSVC,1KG-ONT	No	2.986	Yes	NA,NA	NA	NA
chr22:32423939	578386	INS	302	0.8202	0.664	68	BPIFC(5.3518e-17,1.253)	NA	NA	NA	NA	NA	NA	NA	NA	No	NA	HPRC,HGSVC,1KG-ONT	No	2.986	Yes	NA,NA	NA	NA
chr22:32424574	578387	INS	64	0.851	0.5677	35	BPIFC(5.3518e-17,1.253)	NA	NA	NA	NA	NA	NA	NA	NA	No	NA	HPRC,HGSVC,1KG-ONT	Yes	0.169	Yes	NA,NA	NA	NA
chr22:32424574	578388	INS	51	0.8052	0.6902	85	BPIFC(5.3518e-17,1.253)	NA	NA	NA	NA	NA	NA	NA	NA	No	NA	HPRC,HGSVC	Yes	0.169	Yes	NA,NA	NA	NA
chr22:32424574	578389	INS	54	0.892	0.389	92	BPIFC(5.3518e-17,1.253)	NA	NA	NA	NA	NA	NA	NA	NA	No	NA	HPRC,HGSVC,1KG-ONT	Yes	0.169	Yes	NA,NA	NA	NA
chr22:32424574	578390	INS	60	0.9166	0.3263	53	BPIFC(5.3518e-17,1.253)	NA	NA	NA	NA	NA	NA	NA	NA	No	NA	HPRC,HGSVC,1KG-ONT	Yes	0.169	Yes	NA,NA	NA	NA
chr22:32424574	578391	INS	69	0.885	0.4137	15	BPIFC(5.3518e-17,1.253)	NA	NA	NA	NA	NA	NA	NA	NA	No	NA	HPRC,HGSVC,1KG-ONT	Yes	0.169	Yes	NA,NA	NA	NA
chr22:32424574	578392	INS	79	0.9151	0.5999	16	BPIFC(5.3518e-17,1.253)	NA	NA	NA	NA	NA	NA	NA	NA	No	NA	HPRC,HGSVC,1KG-ONT	Yes	0.169	Yes	NA,NA	NA	NA
chr22:32424574	578393	INS	85	0.8258	0.6328	16	BPIFC(5.3518e-17,1.253)	NA	NA	NA	NA	NA	NA	NA	NA	No	NA	HPRC,HGSVC,1KG-ONT	Yes	0.169	No	NA,NA	NA	NA
chr22:32424585	578394	INS	238	0.8218	0.6419	1	BPIFC(5.3518e-17,1.253)	NA	NA	NA	NA	NA	NA	NA	NA	No	ID=22-32424574-32424602-TTC,22-32424600-32424630-CTC,22-32424628-32424643-TCT,22-32424642-32424692-TCT,22-32424693-32424704-TCT,22-32424705-32424716-TCT,22-32424717-32424728-TCT,22-32424729-32424740-TCT,22-32424741-32424752-TCT,22-32424681-32424764-TCTTCTTCTTCC,22-32424753-32424788-TCT,22-32424690-32424789-TCC,22-32424789-32424798-T;MOTIFS=TCT,TCC,TCTTCTTCTTCC,TTC,CTC,T;STRUC=<VC152649>	NA	Yes	0.169	No	NA,NA	NA	NA
chr22:32424596	578397	DEL	57	0.8493	0.5376	10	BPIFC(5.3518e-17,1.253)	NA	NA	NA	NA	NA	NA	NA	NA	No	ID=22-32424574-32424602-TTC,22-32424600-32424630-CTC,22-32424628-32424643-TCT,22-32424642-32424692-TCT,22-32424693-32424704-TCT,22-32424705-32424716-TCT,22-32424717-32424728-TCT,22-32424729-32424740-TCT,22-32424741-32424752-TCT,22-32424681-32424764-TCTTCTTCTTCC,22-32424753-32424788-TCT,22-32424690-32424789-TCC,22-32424789-32424798-T;MOTIFS=TCT,TCC,TCTTCTTCTTCC,TTC,CTC,T;STRUC=<VC152649>	HPRC,HGSVC,1KG-ONT	No	1.463	Yes	NA,NA	NA	NA
chr22:32424596	578396	DEL	54	0.8474	0.6089	14	BPIFC(5.3518e-17,1.253)	NA	NA	NA	NA	NA	NA	NA	NA	No	ID=22-32424574-32424602-TTC,22-32424600-32424630-CTC,22-32424628-32424643-TCT,22-32424642-32424692-TCT,22-32424693-32424704-TCT,22-32424705-32424716-TCT,22-32424717-32424728-TCT,22-32424729-32424740-TCT,22-32424741-32424752-TCT,22-32424681-32424764-TCTTCTTCTTCC,22-32424753-32424788-TCT,22-32424690-32424789-TCC,22-32424789-32424798-T;MOTIFS=TCT,TCC,TCTTCTTCTTCC,TTC,CTC,T;STRUC=<VC152649>	HPRC,HGSVC,1KG-ONT	No	1.463	Yes	NA,NA	NA	NA
chr22:32424596	578395	DEL	51	0.8048	0.6795	31	BPIFC(5.3518e-17,1.253)	NA	NA	NA	NA	NA	NA	NA	NA	No	ID=22-32424574-32424602-TTC,22-32424600-32424630-CTC,22-32424628-32424643-TCT,22-32424642-32424692-TCT,22-32424693-32424704-TCT,22-32424705-32424716-TCT,22-32424717-32424728-TCT,22-32424729-32424740-TCT,22-32424741-32424752-TCT,22-32424681-32424764-TCTTCTTCTTCC,22-32424753-32424788-TCT,22-32424690-32424789-TCC,22-32424789-32424798-T;MOTIFS=TCT,TCC,TCTTCTTCTTCC,TTC,CTC,T;STRUC=<VC152649>	HPRC,HGSVC,1KG-ONT	No	1.463	Yes	NA,NA	NA	NA
chr22:32424600	578398	INS	97	0.8842	0.4009	16	BPIFC(5.3518e-17,1.253)	NA	NA	NA	NA	NA	NA	NA	NA	No	ID=22-32424574-32424602-TTC,22-32424600-32424630-CTC,22-32424628-32424643-TCT,22-32424642-32424692-TCT,22-32424693-32424704-TCT,22-32424705-32424716-TCT,22-32424717-32424728-TCT,22-32424729-32424740-TCT,22-32424741-32424752-TCT,22-32424681-32424764-TCTTCTTCTTCC,22-32424753-32424788-TCT,22-32424690-32424789-TCC,22-32424789-32424798-T;MOTIFS=TCT,TCC,TCTTCTTCTTCC,TTC,CTC,T;STRUC=<VC152649>	HPRC,HGSVC,1KG-ONT	Yes	0.169	Yes	NA,NA	NA	NA
chr22:32424600	578402	INS	75	0.8676	0.6604	10	BPIFC(5.3518e-17,1.253)	NA	NA	NA	NA	NA	NA	NA	NA	No	ID=22-32424574-32424602-TTC,22-32424600-32424630-CTC,22-32424628-32424643-TCT,22-32424642-32424692-TCT,22-32424693-32424704-TCT,22-32424705-32424716-TCT,22-32424717-32424728-TCT,22-32424729-32424740-TCT,22-32424741-32424752-TCT,22-32424681-32424764-TCTTCTTCTTCC,22-32424753-32424788-TCT,22-32424690-32424789-TCC,22-32424789-32424798-T;MOTIFS=TCT,TCC,TCTTCTTCTTCC,TTC,CTC,T;STRUC=<VC152649>	HPRC,HGSVC,1KG-ONT	Yes	0.169	Yes	NA,NA	NA	NA
chr22:32424600	578401	INS	75	0.8571	0.542	35	BPIFC(5.3518e-17,1.253)	NA	NA	NA	NA	NA	NA	NA	NA	No	ID=22-32424574-32424602-TTC,22-32424600-32424630-CTC,22-32424628-32424643-TCT,22-32424642-32424692-TCT,22-32424693-32424704-TCT,22-32424705-32424716-TCT,22-32424717-32424728-TCT,22-32424729-32424740-TCT,22-32424741-32424752-TCT,22-32424681-32424764-TCTTCTTCTTCC,22-32424753-32424788-TCT,22-32424690-32424789-TCC,22-32424789-32424798-T;MOTIFS=TCT,TCC,TCTTCTTCTTCC,TTC,CTC,T;STRUC=<VC152649>	HPRC,HGSVC,1KG-ONT	Yes	0.169	Yes	NA,NA	NA	NA
chr22:32424600	578399	INS	63	0.8757	0.4797	9	BPIFC(5.3518e-17,1.253)	NA	NA	NA	NA	NA	NA	NA	NA	No	ID=22-32424574-32424602-TTC,22-32424600-32424630-CTC,22-32424628-32424643-TCT,22-32424642-32424692-TCT,22-32424693-32424704-TCT,22-32424705-32424716-TCT,22-32424717-32424728-TCT,22-32424729-32424740-TCT,22-32424741-32424752-TCT,22-32424681-32424764-TCTTCTTCTTCC,22-32424753-32424788-TCT,22-32424690-32424789-TCC,22-32424789-32424798-T;MOTIFS=TCT,TCC,TCTTCTTCTTCC,TTC,CTC,T;STRUC=<VC152649>	HPRC,HGSVC,1KG-ONT	Yes	0.169	No	NA,NA	NA	NA
chr22:32424600	578400	INS	69	0.8244	0.6239	15	BPIFC(5.3518e-17,1.253)	NA	NA	NA	NA	NA	NA	NA	NA	No	ID=22-32424574-32424602-TTC,22-32424600-32424630-CTC,22-32424628-32424643-TCT,22-32424642-32424692-TCT,22-32424693-32424704-TCT,22-32424705-32424716-TCT,22-32424717-32424728-TCT,22-32424729-32424740-TCT,22-32424741-32424752-TCT,22-32424681-32424764-TCTTCTTCTTCC,22-32424753-32424788-TCT,22-32424690-32424789-TCC,22-32424789-32424798-T;MOTIFS=TCT,TCC,TCTTCTTCTTCC,TTC,CTC,T;STRUC=<VC152649>	HPRC,HGSVC,1KG-ONT	Yes	0.169	Yes	NA,NA	NA	NA
chr22:32424601	578404	INS	318	0.8908	0.4121	24	BPIFC(5.3518e-17,1.253)	NA	NA	NA	NA	NA	NA	NA	NA	No	ID=22-32424574-32424602-TTC,22-32424600-32424630-CTC,22-32424628-32424643-TCT,22-32424642-32424692-TCT,22-32424693-32424704-TCT,22-32424705-32424716-TCT,22-32424717-32424728-TCT,22-32424729-32424740-TCT,22-32424741-32424752-TCT,22-32424681-32424764-TCTTCTTCTTCC,22-32424753-32424788-TCT,22-32424690-32424789-TCC,22-32424789-32424798-T;MOTIFS=TCT,TCC,TCTTCTTCTTCC,TTC,CTC,T;STRUC=<VC152649>	NA	Yes	0.169	Yes	NA,NA	NA	NA
chr22:32424601	578405	INS	158	0.8785	0.4822	8	BPIFC(5.3518e-17,1.253)	NA	NA	NA	NA	NA	NA	NA	NA	No	ID=22-32424574-32424602-TTC,22-32424600-32424630-CTC,22-32424628-32424643-TCT,22-32424642-32424692-TCT,22-32424693-32424704-TCT,22-32424705-32424716-TCT,22-32424717-32424728-TCT,22-32424729-32424740-TCT,22-32424741-32424752-TCT,22-32424681-32424764-TCTTCTTCTTCC,22-32424753-32424788-TCT,22-32424690-32424789-TCC,22-32424789-32424798-T;MOTIFS=TCT,TCC,TCTTCTTCTTCC,TTC,CTC,T;STRUC=<VC152649>	HPRC,HGSVC	Yes	0.169	Yes	NA,NA	NA	NA
chr22:32424601	578406	INS	81	0.805	0.6968	39	BPIFC(5.3518e-17,1.253)	NA	NA	NA	NA	NA	NA	NA	NA	No	ID=22-32424574-32424602-TTC,22-32424600-32424630-CTC,22-32424628-32424643-TCT,22-32424642-32424692-TCT,22-32424693-32424704-TCT,22-32424705-32424716-TCT,22-32424717-32424728-TCT,22-32424729-32424740-TCT,22-32424741-32424752-TCT,22-32424681-32424764-TCTTCTTCTTCC,22-32424753-32424788-TCT,22-32424690-32424789-TCC,22-32424789-32424798-T;MOTIFS=TCT,TCC,TCTTCTTCTTCC,TTC,CTC,T;STRUC=<VC152649>	HPRC,HGSVC,1KG-ONT	Yes	0.169	Yes	NA,NA	NA	NA
chr22:32424601	578403	INS	58	0.8572	0.5585	8	BPIFC(5.3518e-17,1.253)	NA	NA	NA	NA	NA	NA	NA	NA	No	ID=22-32424574-32424602-TTC,22-32424600-32424630-CTC,22-32424628-32424643-TCT,22-32424642-32424692-TCT,22-32424693-32424704-TCT,22-32424705-32424716-TCT,22-32424717-32424728-TCT,22-32424729-32424740-TCT,22-32424741-32424752-TCT,22-32424681-32424764-TCTTCTTCTTCC,22-32424753-32424788-TCT,22-32424690-32424789-TCC,22-32424789-32424798-T;MOTIFS=TCT,TCC,TCTTCTTCTTCC,TTC,CTC,T;STRUC=<VC152649>	HPRC,HGSVC,1KG-ONT	Yes	0.169	No	NA,NA	NA	NA
chr22:32424648	578407	INS	57	0.8517	0.562	15	BPIFC(5.3518e-17,1.253)	NA	NA	NA	NA	NA	NA	NA	NA	No	ID=22-32424574-32424602-TTC,22-32424600-32424630-CTC,22-32424628-32424643-TCT,22-32424642-32424692-TCT,22-32424693-32424704-TCT,22-32424705-32424716-TCT,22-32424717-32424728-TCT,22-32424729-32424740-TCT,22-32424741-32424752-TCT,22-32424681-32424764-TCTTCTTCTTCC,22-32424753-32424788-TCT,22-32424690-32424789-TCC,22-32424789-32424798-T;MOTIFS=TCT,TCC,TCTTCTTCTTCC,TTC,CTC,T;STRUC=<VC152649>	HPRC,HGSVC,1KG-ONT	Yes	0.169	Yes	NA,NA	NA	NA
chr22:32424648	578408	INS	63	0.8519	0.5143	34	BPIFC(5.3518e-17,1.253)	NA	NA	NA	NA	NA	NA	NA	NA	No	ID=22-32424574-32424602-TTC,22-32424600-32424630-CTC,22-32424628-32424643-TCT,22-32424642-32424692-TCT,22-32424693-32424704-TCT,22-32424705-32424716-TCT,22-32424717-32424728-TCT,22-32424729-32424740-TCT,22-32424741-32424752-TCT,22-32424681-32424764-TCTTCTTCTTCC,22-32424753-32424788-TCT,22-32424690-32424789-TCC,22-32424789-32424798-T;MOTIFS=TCT,TCC,TCTTCTTCTTCC,TTC,CTC,T;STRUC=<VC152649>	HPRC,HGSVC,1KG-ONT	Yes	0.169	Yes	NA,NA	NA	NA
chr22:32424651	578409	DEL	54	0.8196	0.6485	91	BPIFC(5.3518e-17,1.253)	NA	NA	NA	NA	NA	NA	NA	NA	No	ID=22-32424574-32424602-TTC,22-32424600-32424630-CTC,22-32424628-32424643-TCT,22-32424642-32424692-TCT,22-32424693-32424704-TCT,22-32424705-32424716-TCT,22-32424717-32424728-TCT,22-32424729-32424740-TCT,22-32424741-32424752-TCT,22-32424681-32424764-TCTTCTTCTTCC,22-32424753-32424788-TCT,22-32424690-32424789-TCC,22-32424789-32424798-T;MOTIFS=TCT,TCC,TCTTCTTCTTCC,TTC,CTC,T;STRUC=<VC152649>	HPRC,HGSVC,1KG-ONT	No	2.531	Yes	NA,NA	NA	NA
chr22:32424654	578410	DEL	51	0.8212	0.6564	83	BPIFC(5.3518e-17,1.253)	NA	NA	NA	NA	NA	NA	NA	NA	No	ID=22-32424574-32424602-TTC,22-32424600-32424630-CTC,22-32424628-32424643-TCT,22-32424642-32424692-TCT,22-32424693-32424704-TCT,22-32424705-32424716-TCT,22-32424717-32424728-TCT,22-32424729-32424740-TCT,22-32424741-32424752-TCT,22-32424681-32424764-TCTTCTTCTTCC,22-32424753-32424788-TCT,22-32424690-32424789-TCC,22-32424789-32424798-T;MOTIFS=TCT,TCC,TCTTCTTCTTCC,TTC,CTC,T;STRUC=<VC152649>	HPRC,HGSVC,1KG-ONT	No	2.519	Yes	NA,NA	NA	NA
chr22:32424655	578411	INS	73	0.8632	0.6615	23	BPIFC(5.3518e-17,1.253)	NA	NA	NA	NA	NA	NA	NA	NA	No	ID=22-32424574-32424602-TTC,22-32424600-32424630-CTC,22-32424628-32424643-TCT,22-32424642-32424692-TCT,22-32424693-32424704-TCT,22-32424705-32424716-TCT,22-32424717-32424728-TCT,22-32424729-32424740-TCT,22-32424741-32424752-TCT,22-32424681-32424764-TCTTCTTCTTCC,22-32424753-32424788-TCT,22-32424690-32424789-TCC,22-32424789-32424798-T;MOTIFS=TCT,TCC,TCTTCTTCTTCC,TTC,CTC,T;STRUC=<VC152649>	HPRC,HGSVC,1KG-ONT	Yes	0.169	Yes	NA,NA	NA	NA
chr22:32424657	578412	INS	54	0.8339	0.6696	6	BPIFC(5.3518e-17,1.253)	NA	NA	NA	NA	NA	NA	NA	NA	No	ID=22-32424574-32424602-TTC,22-32424600-32424630-CTC,22-32424628-32424643-TCT,22-32424642-32424692-TCT,22-32424693-32424704-TCT,22-32424705-32424716-TCT,22-32424717-32424728-TCT,22-32424729-32424740-TCT,22-32424741-32424752-TCT,22-32424681-32424764-TCTTCTTCTTCC,22-32424753-32424788-TCT,22-32424690-32424789-TCC,22-32424789-32424798-T;MOTIFS=TCT,TCC,TCTTCTTCTTCC,TTC,CTC,T;STRUC=<VC152649>	HPRC,HGSVC,1KG-ONT	Yes	0.169	Yes	NA,NA	NA	NA
chr22:32424660	578413	INS	51	0.8303	0.6475	6	BPIFC(5.3518e-17,1.253)	NA	NA	NA	NA	NA	NA	NA	NA	No	ID=22-32424574-32424602-TTC,22-32424600-32424630-CTC,22-32424628-32424643-TCT,22-32424642-32424692-TCT,22-32424693-32424704-TCT,22-32424705-32424716-TCT,22-32424717-32424728-TCT,22-32424729-32424740-TCT,22-32424741-32424752-TCT,22-32424681-32424764-TCTTCTTCTTCC,22-32424753-32424788-TCT,22-32424690-32424789-TCC,22-32424789-32424798-T;MOTIFS=TCT,TCC,TCTTCTTCTTCC,TTC,CTC,T;STRUC=<VC152649>	HPRC,HGSVC	Yes	0.169	Yes	NA,NA	NA	NA
chr22:32424666	578414	INS	53	0.8531	0.5227	44	BPIFC(5.3518e-17,1.253)	NA	NA	NA	NA	NA	NA	NA	NA	No	ID=22-32424574-32424602-TTC,22-32424600-32424630-CTC,22-32424628-32424643-TCT,22-32424642-32424692-TCT,22-32424693-32424704-TCT,22-32424705-32424716-TCT,22-32424717-32424728-TCT,22-32424729-32424740-TCT,22-32424741-32424752-TCT,22-32424681-32424764-TCTTCTTCTTCC,22-32424753-32424788-TCT,22-32424690-32424789-TCC,22-32424789-32424798-T;MOTIFS=TCT,TCC,TCTTCTTCTTCC,TTC,CTC,T;STRUC=<VC152649>	HPRC,HGSVC,1KG-ONT	Yes	0.169	Yes	NA,NA	NA	NA
chr22:32424669	578415	INS	56	0.8055	0.6943	8	BPIFC(5.3518e-17,1.253)	NA	NA	NA	NA	NA	NA	NA	NA	No	ID=22-32424574-32424602-TTC,22-32424600-32424630-CTC,22-32424628-32424643-TCT,22-32424642-32424692-TCT,22-32424693-32424704-TCT,22-32424705-32424716-TCT,22-32424717-32424728-TCT,22-32424729-32424740-TCT,22-32424741-32424752-TCT,22-32424681-32424764-TCTTCTTCTTCC,22-32424753-32424788-TCT,22-32424690-32424789-TCC,22-32424789-32424798-T;MOTIFS=TCT,TCC,TCTTCTTCTTCC,TTC,CTC,T;STRUC=<VC152649>	HPRC,HGSVC,1KG-ONT	Yes	0.169	No	NA,NA	NA	NA
chr22:32424669	578416	INS	59	0.8081	0.6844	8	BPIFC(5.3518e-17,1.253)	NA	NA	NA	NA	NA	NA	NA	NA	No	ID=22-32424574-32424602-TTC,22-32424600-32424630-CTC,22-32424628-32424643-TCT,22-32424642-32424692-TCT,22-32424693-32424704-TCT,22-32424705-32424716-TCT,22-32424717-32424728-TCT,22-32424729-32424740-TCT,22-32424741-32424752-TCT,22-32424681-32424764-TCTTCTTCTTCC,22-32424753-32424788-TCT,22-32424690-32424789-TCC,22-32424789-32424798-T;MOTIFS=TCT,TCC,TCTTCTTCTTCC,TTC,CTC,T;STRUC=<VC152649>	HPRC,HGSVC,1KG-ONT	Yes	0.169	No	NA,NA	NA	NA
chr22:32424669	578417	INS	101	0.8662	0.5088	2	BPIFC(5.3518e-17,1.253)	NA	NA	NA	NA	NA	NA	NA	NA	No	ID=22-32424574-32424602-TTC,22-32424600-32424630-CTC,22-32424628-32424643-TCT,22-32424642-32424692-TCT,22-32424693-32424704-TCT,22-32424705-32424716-TCT,22-32424717-32424728-TCT,22-32424729-32424740-TCT,22-32424741-32424752-TCT,22-32424681-32424764-TCTTCTTCTTCC,22-32424753-32424788-TCT,22-32424690-32424789-TCC,22-32424789-32424798-T;MOTIFS=TCT,TCC,TCTTCTTCTTCC,TTC,CTC,T;STRUC=<VC152649>	HPRC,HGSVC,1KG-ONT	Yes	0.169	No	NA,NA	NA	NA
chr22:32424672	578418	INS	74	0.864	0.5017	5	BPIFC(5.3518e-17,1.253)	NA	NA	NA	NA	NA	NA	NA	NA	No	ID=22-32424574-32424602-TTC,22-32424600-32424630-CTC,22-32424628-32424643-TCT,22-32424642-32424692-TCT,22-32424693-32424704-TCT,22-32424705-32424716-TCT,22-32424717-32424728-TCT,22-32424729-32424740-TCT,22-32424741-32424752-TCT,22-32424681-32424764-TCTTCTTCTTCC,22-32424753-32424788-TCT,22-32424690-32424789-TCC,22-32424789-32424798-T;MOTIFS=TCT,TCC,TCTTCTTCTTCC,TTC,CTC,T;STRUC=<VC152649>	HPRC,HGSVC,1KG-ONT	Yes	0.169	Yes	NA,NA	NA	NA
chr22:32424678	578419	INS	65	0.902	0.3733	12	BPIFC(5.3518e-17,1.253)	NA	NA	NA	NA	NA	NA	NA	NA	No	ID=22-32424574-32424602-TTC,22-32424600-32424630-CTC,22-32424628-32424643-TCT,22-32424642-32424692-TCT,22-32424693-32424704-TCT,22-32424705-32424716-TCT,22-32424717-32424728-TCT,22-32424729-32424740-TCT,22-32424741-32424752-TCT,22-32424681-32424764-TCTTCTTCTTCC,22-32424753-32424788-TCT,22-32424690-32424789-TCC,22-32424789-32424798-T;MOTIFS=TCT,TCC,TCTTCTTCTTCC,TTC,CTC,T;STRUC=<VC152649>	HPRC,HGSVC,1KG-ONT	Yes	0.169	No	NA,NA	NA	NA
chr22:32424681	578420	INS	91	0.8146	0.6783	8	BPIFC(5.3518e-17,1.253)	NA	NA	NA	NA	NA	NA	NA	NA	No	ID=22-32424574-32424602-TTC,22-32424600-32424630-CTC,22-32424628-32424643-TCT,22-32424642-32424692-TCT,22-32424693-32424704-TCT,22-32424705-32424716-TCT,22-32424717-32424728-TCT,22-32424729-32424740-TCT,22-32424741-32424752-TCT,22-32424681-32424764-TCTTCTTCTTCC,22-32424753-32424788-TCT,22-32424690-32424789-TCC,22-32424789-32424798-T;MOTIFS=TCT,TCC,TCTTCTTCTTCC,TTC,CTC,T;STRUC=<VC152649>	HPRC,HGSVC,1KG-ONT	No	0.169	No	NA,NA	NA	NA
chr22:32424684	578421	INS	81	0.8338	0.65	9	BPIFC(5.3518e-17,1.253)	NA	NA	NA	NA	NA	NA	NA	NA	No	ID=22-32424574-32424602-TTC,22-32424600-32424630-CTC,22-32424628-32424643-TCT,22-32424642-32424692-TCT,22-32424693-32424704-TCT,22-32424705-32424716-TCT,22-32424717-32424728-TCT,22-32424729-32424740-TCT,22-32424741-32424752-TCT,22-32424681-32424764-TCTTCTTCTTCC,22-32424753-32424788-TCT,22-32424690-32424789-TCC,22-32424789-32424798-T;MOTIFS=TCT,TCC,TCTTCTTCTTCC,TTC,CTC,T;STRUC=<VC152649>	HPRC,HGSVC,1KG-ONT	No	0.169	Yes	NA,NA	NA	NA
chr22:32424692	578422	INS	67	0.8329	0.6159	12	BPIFC(5.3518e-17,1.253)	NA	NA	NA	NA	NA	NA	NA	NA	No	ID=22-32424574-32424602-TTC,22-32424600-32424630-CTC,22-32424628-32424643-TCT,22-32424642-32424692-TCT,22-32424693-32424704-TCT,22-32424705-32424716-TCT,22-32424717-32424728-TCT,22-32424729-32424740-TCT,22-32424741-32424752-TCT,22-32424681-32424764-TCTTCTTCTTCC,22-32424753-32424788-TCT,22-32424690-32424789-TCC,22-32424789-32424798-T;MOTIFS=TCT,TCC,TCTTCTTCTTCC,TTC,CTC,T;STRUC=<VC152649>	HPRC,HGSVC,1KG-ONT	Yes	0.169	No	NA,NA	NA	NA
chr22:32424692	578423	INS	106	0.8344	0.6098	1	BPIFC(5.3518e-17,1.253)	NA	NA	NA	NA	NA	NA	NA	NA	No	ID=22-32424574-32424602-TTC,22-32424600-32424630-CTC,22-32424628-32424643-TCT,22-32424642-32424692-TCT,22-32424693-32424704-TCT,22-32424705-32424716-TCT,22-32424717-32424728-TCT,22-32424729-32424740-TCT,22-32424741-32424752-TCT,22-32424681-32424764-TCTTCTTCTTCC,22-32424753-32424788-TCT,22-32424690-32424789-TCC,22-32424789-32424798-T;MOTIFS=TCT,TCC,TCTTCTTCTTCC,TTC,CTC,T;STRUC=<VC152649>	HPRC,HGSVC,1KG-ONT	No	0.169	No	NA,NA	NA	NA
chr22:32424756	578424	INS	286	0.8254	0.6471	1	BPIFC(5.3518e-17,1.253)	NA	NA	NA	NA	NA	NA	NA	NA	No	ID=22-32424574-32424602-TTC,22-32424600-32424630-CTC,22-32424628-32424643-TCT,22-32424642-32424692-TCT,22-32424693-32424704-TCT,22-32424705-32424716-TCT,22-32424717-32424728-TCT,22-32424729-32424740-TCT,22-32424741-32424752-TCT,22-32424681-32424764-TCTTCTTCTTCC,22-32424753-32424788-TCT,22-32424690-32424789-TCC,22-32424789-32424798-T;MOTIFS=TCT,TCC,TCTTCTTCTTCC,TTC,CTC,T;STRUC=<VC152649>	NA	No	0.169	No	NA,NA	NA	NA
chr22:32431425	578425	INS	329	0.9604	0.2119	77	BPIFC(5.3518e-17,1.253)	NA	NA	NA	NA	NA	NA	NA	NA	No	NA	HPRC,HGSVC,1KG-ONT	Yes	8.41	Yes	NA,NA	NA	NA
chr22:32434234	578426	DEL	105	0.8558	0.526	1	BPIFC(5.3518e-17,1.253)	NA	NA	NA	NA	NA	NA	NA	NA	No	ID=22-32434237-32434246-TA;MOTIFS=TA;STRUC=(TA)n,ID=22-32434305-32434316-TA;MOTIFS=TA;STRUC=<TR2278602>	NA	No	2.309	No	NA,NA	NA	NA
chr22:32454897	578427	DEL	106	0.855	0.58	2	BPIFC(5.3518e-17,1.253)	NA	NA	NA	NA	NA	NA	NA	NA	No	NA	NA	Yes	2.122	No	NA,NA	NA	NA
chr22:32479401	578428	INS	326	0.9672	0.1335	22	FBXO7(2.9822e-07,0.955)	FBXO7(2.9822e-07,0.955)	NA	NA	NA	NA	NA	NA	NA	No	ID=22-32479385-32479394-TA;MOTIFS=TA;STRUC=(TA)n	HPRC,1KG-ONT	No	2.17	Yes	NA,NA	NA	NA
chr22:32491562	578429	INS	58	0.9167	0.2958	1	FBXO7(2.9822e-07,0.955)	FBXO7(2.9822e-07,0.955)	NA	NA	NA	NA	NA	NA	NA	No	ID=22-32491538-32491548-AT,22-32491540-32491600-ATATATATGTCTATATAGACATATATTTAG,22-32491657-32491668-T;MOTIFS=T,ATATATATGTCTATATAGACATATATTTAG,AT;STRUC=<VC152663>	NA	Yes	0.316	Yes	NA,NA	NA	NA
chr22:32491562	578430	INS	88	0.8462	0.5977	1	FBXO7(2.9822e-07,0.955)	FBXO7(2.9822e-07,0.955)	NA	NA	NA	NA	NA	NA	NA	No	ID=22-32491538-32491548-AT,22-32491540-32491600-ATATATATGTCTATATAGACATATATTTAG,22-32491657-32491668-T;MOTIFS=T,ATATATATGTCTATATAGACATATATTTAG,AT;STRUC=<VC152663>	NA	Yes	0.316	No	NA,NA	NA	NA
chr22:32491562	578431	DEL	58	0.8868	0.4613	110	FBXO7(2.9822e-07,0.955)	FBXO7(2.9822e-07,0.955)	NA	NA	NA	NA	NA	NA	NA	No	ID=22-32491538-32491548-AT,22-32491540-32491600-ATATATATGTCTATATAGACATATATTTAG,22-32491657-32491668-T;MOTIFS=T,ATATATATGTCTATATAGACATATATTTAG,AT;STRUC=<VC152663>	HPRC,HGSVC,1KG-ONT	No	2.873	Yes	NA,NA	NA	NA
chr22:32503757	578432	INS	64	0.8162	0.6571	7	NA	NA	NA	NA	NA	NA	NA	NA	NA	No	NA	HPRC	Yes	0.692	Yes	NA,NA	NA	NA
chr22:32503779	578433	INS	144	0.8431	0.5791	184	NA	NA	NA	NA	NA	NA	NA	NA	NA	No	NA	HGSVC,1KG-ONT	Yes	0.692	Yes	NA,NA	NA	NA
chr22:32503806	578434	INS	89	0.8136	0.6729	1	NA	NA	NA	NA	NA	NA	NA	NA	NA	No	NA	HPRC	Yes	2.238	No	NA,NA	NA	NA
chr22:32552037	578435	INS	245	0.9107	0.3742	1	SYN3(5.3384e-05,0.723)	NA	NA	NA	NA	NA	NA	NA	NA	No	NA	NA	No	2.538	No	NA,NA	NA	NA
chr22:32572255	578436	INS	51	0.9006	0.3591	164	SYN3(5.3384e-05,0.723)	NA	NA	NA	NA	NA	NA	NA	NA	No	ID=22-32572243-32572256-TCCT,22-32572255-32572271-TTCC,22-32572272-32572290-CCCT,22-32572287-32572302-TCCT,22-32572335-32572353-CCTT,22-32572383-32572395-TTCC,22-32572392-32572407-TCCC,22-32572422-32572439-CTTC,22-32572454-32572467-CCTT,22-32572491-32572505-CTTC,22-32572565-32572582-CTTCT,22-32572577-32572588-TC;MOTIFS=TCCC,TC,TCCT,CCTT,TTCC,CTTCT,CCCT,CTTC;STRUC=<VC152674>	NA	No	2.416	Yes	NA,NA	NA	NA
chr22:32572363	578437	INS	265	0.9069	0.3354	12	SYN3(5.3384e-05,0.723)	NA	NA	NA	NA	NA	NA	NA	NA	No	ID=22-32572243-32572256-TCCT,22-32572255-32572271-TTCC,22-32572272-32572290-CCCT,22-32572287-32572302-TCCT,22-32572335-32572353-CCTT,22-32572383-32572395-TTCC,22-32572392-32572407-TCCC,22-32572422-32572439-CTTC,22-32572454-32572467-CCTT,22-32572491-32572505-CTTC,22-32572565-32572582-CTTCT,22-32572577-32572588-TC;MOTIFS=TCCC,TC,TCCT,CCTT,TTCC,CTTCT,CCCT,CTTC;STRUC=<VC152674>	HPRC,HGSVC,1KG-ONT	No	2.416	Yes	NA,NA	NA	NA
chr22:32572436	578449	INS	328	0.8135	0.6793	169	SYN3(5.3384e-05,0.723)	NA	NA	NA	NA	NA	NA	NA	NA	No	ID=22-32572243-32572256-TCCT,22-32572255-32572271-TTCC,22-32572272-32572290-CCCT,22-32572287-32572302-TCCT,22-32572335-32572353-CCTT,22-32572383-32572395-TTCC,22-32572392-32572407-TCCC,22-32572422-32572439-CTTC,22-32572454-32572467-CCTT,22-32572491-32572505-CTTC,22-32572565-32572582-CTTCT,22-32572577-32572588-TC;MOTIFS=TCCC,TC,TCCT,CCTT,TTCC,CTTCT,CCCT,CTTC;STRUC=<VC152674>	HPRC,HGSVC,1KG-ONT	No	2.538	Yes	NA,NA	NA	NA
chr22:32572436	578448	INS	262	0.9777	0.0988	739	SYN3(5.3384e-05,0.723)	NA	NA	NA	NA	NA	NA	NA	NA	No	ID=22-32572243-32572256-TCCT,22-32572255-32572271-TTCC,22-32572272-32572290-CCCT,22-32572287-32572302-TCCT,22-32572335-32572353-CCTT,22-32572383-32572395-TTCC,22-32572392-32572407-TCCC,22-32572422-32572439-CTTC,22-32572454-32572467-CCTT,22-32572491-32572505-CTTC,22-32572565-32572582-CTTCT,22-32572577-32572588-TC;MOTIFS=TCCC,TC,TCCT,CCTT,TTCC,CTTCT,CCCT,CTTC;STRUC=<VC152674>	HPRC,HGSVC,1KG-ONT	No	2.538	Yes	NA,NA	NA	NA
chr22:32572436	578447	INS	283	0.8855	0.3907	15	SYN3(5.3384e-05,0.723)	NA	NA	NA	NA	NA	NA	NA	NA	No	ID=22-32572243-32572256-TCCT,22-32572255-32572271-TTCC,22-32572272-32572290-CCCT,22-32572287-32572302-TCCT,22-32572335-32572353-CCTT,22-32572383-32572395-TTCC,22-32572392-32572407-TCCC,22-32572422-32572439-CTTC,22-32572454-32572467-CCTT,22-32572491-32572505-CTTC,22-32572565-32572582-CTTCT,22-32572577-32572588-TC;MOTIFS=TCCC,TC,TCCT,CCTT,TTCC,CTTCT,CCCT,CTTC;STRUC=<VC152674>	HPRC,HGSVC,1KG-ONT	No	2.538	Yes	NA,NA	NA	NA
chr22:32572436	578446	INS	407	0.8135	0.6848	94	SYN3(5.3384e-05,0.723)	NA	NA	NA	NA	NA	NA	NA	NA	No	ID=22-32572243-32572256-TCCT,22-32572255-32572271-TTCC,22-32572272-32572290-CCCT,22-32572287-32572302-TCCT,22-32572335-32572353-CCTT,22-32572383-32572395-TTCC,22-32572392-32572407-TCCC,22-32572422-32572439-CTTC,22-32572454-32572467-CCTT,22-32572491-32572505-CTTC,22-32572565-32572582-CTTCT,22-32572577-32572588-TC;MOTIFS=TCCC,TC,TCCT,CCTT,TTCC,CTTCT,CCCT,CTTC;STRUC=<VC152674>	HPRC,HGSVC	No	2.538	Yes	NA,NA	NA	NA
chr22:32572436	578445	INS	503	0.8796	0.5292	93	SYN3(5.3384e-05,0.723)	NA	NA	NA	NA	NA	NA	NA	NA	No	ID=22-32572243-32572256-TCCT,22-32572255-32572271-TTCC,22-32572272-32572290-CCCT,22-32572287-32572302-TCCT,22-32572335-32572353-CCTT,22-32572383-32572395-TTCC,22-32572392-32572407-TCCC,22-32572422-32572439-CTTC,22-32572454-32572467-CCTT,22-32572491-32572505-CTTC,22-32572565-32572582-CTTCT,22-32572577-32572588-TC;MOTIFS=TCCC,TC,TCCT,CCTT,TTCC,CTTCT,CCCT,CTTC;STRUC=<VC152674>	HPRC,HGSVC	No	2.538	Yes	NA,NA	NA	NA
chr22:32572436	578444	INS	283	0.9266	0.301	2	SYN3(5.3384e-05,0.723)	NA	NA	NA	NA	NA	NA	NA	NA	No	ID=22-32572243-32572256-TCCT,22-32572255-32572271-TTCC,22-32572272-32572290-CCCT,22-32572287-32572302-TCCT,22-32572335-32572353-CCTT,22-32572383-32572395-TTCC,22-32572392-32572407-TCCC,22-32572422-32572439-CTTC,22-32572454-32572467-CCTT,22-32572491-32572505-CTTC,22-32572565-32572582-CTTCT,22-32572577-32572588-TC;MOTIFS=TCCC,TC,TCCT,CCTT,TTCC,CTTCT,CCCT,CTTC;STRUC=<VC152674>	HPRC,HGSVC,1KG-ONT	No	2.538	Yes	NA,NA	NA	NA
chr22:32572436	578442	INS	247	0.8577	0.5101	10	SYN3(5.3384e-05,0.723)	NA	NA	NA	NA	NA	NA	NA	NA	No	ID=22-32572243-32572256-TCCT,22-32572255-32572271-TTCC,22-32572272-32572290-CCCT,22-32572287-32572302-TCCT,22-32572335-32572353-CCTT,22-32572383-32572395-TTCC,22-32572392-32572407-TCCC,22-32572422-32572439-CTTC,22-32572454-32572467-CCTT,22-32572491-32572505-CTTC,22-32572565-32572582-CTTCT,22-32572577-32572588-TC;MOTIFS=TCCC,TC,TCCT,CCTT,TTCC,CTTCT,CCCT,CTTC;STRUC=<VC152674>	HPRC,HGSVC,1KG-ONT	No	2.538	Yes	NA,NA	NA	NA
chr22:32572436	578443	INS	306	0.9076	0.3429	107	SYN3(5.3384e-05,0.723)	NA	NA	NA	NA	NA	NA	NA	NA	No	ID=22-32572243-32572256-TCCT,22-32572255-32572271-TTCC,22-32572272-32572290-CCCT,22-32572287-32572302-TCCT,22-32572335-32572353-CCTT,22-32572383-32572395-TTCC,22-32572392-32572407-TCCC,22-32572422-32572439-CTTC,22-32572454-32572467-CCTT,22-32572491-32572505-CTTC,22-32572565-32572582-CTTCT,22-32572577-32572588-TC;MOTIFS=TCCC,TC,TCCT,CCTT,TTCC,CTTCT,CCCT,CTTC;STRUC=<VC152674>	HPRC,HGSVC,1KG-ONT	No	2.538	Yes	NA,NA	NA	NA
chr22:32572436	578438	INS	281	0.9226	0.296	8	SYN3(5.3384e-05,0.723)	NA	NA	NA	NA	NA	NA	NA	NA	No	ID=22-32572243-32572256-TCCT,22-32572255-32572271-TTCC,22-32572272-32572290-CCCT,22-32572287-32572302-TCCT,22-32572335-32572353-CCTT,22-32572383-32572395-TTCC,22-32572392-32572407-TCCC,22-32572422-32572439-CTTC,22-32572454-32572467-CCTT,22-32572491-32572505-CTTC,22-32572565-32572582-CTTCT,22-32572577-32572588-TC;MOTIFS=TCCC,TC,TCCT,CCTT,TTCC,CTTCT,CCCT,CTTC;STRUC=<VC152674>	HPRC,HGSVC,1KG-ONT	No	2.538	Yes	NA,NA	NA	NA
chr22:32572436	578439	INS	280	0.8092	0.6981	3	SYN3(5.3384e-05,0.723)	NA	NA	NA	NA	NA	NA	NA	NA	No	ID=22-32572243-32572256-TCCT,22-32572255-32572271-TTCC,22-32572272-32572290-CCCT,22-32572287-32572302-TCCT,22-32572335-32572353-CCTT,22-32572383-32572395-TTCC,22-32572392-32572407-TCCC,22-32572422-32572439-CTTC,22-32572454-32572467-CCTT,22-32572491-32572505-CTTC,22-32572565-32572582-CTTCT,22-32572577-32572588-TC;MOTIFS=TCCC,TC,TCCT,CCTT,TTCC,CTTCT,CCCT,CTTC;STRUC=<VC152674>	HPRC,HGSVC,1KG-ONT	No	2.538	No	NA,NA	NA	NA
chr22:32572436	578441	INS	296	0.9245	0.2809	3	SYN3(5.3384e-05,0.723)	NA	NA	NA	NA	NA	NA	NA	NA	No	ID=22-32572243-32572256-TCCT,22-32572255-32572271-TTCC,22-32572272-32572290-CCCT,22-32572287-32572302-TCCT,22-32572335-32572353-CCTT,22-32572383-32572395-TTCC,22-32572392-32572407-TCCC,22-32572422-32572439-CTTC,22-32572454-32572467-CCTT,22-32572491-32572505-CTTC,22-32572565-32572582-CTTCT,22-32572577-32572588-TC;MOTIFS=TCCC,TC,TCCT,CCTT,TTCC,CTTCT,CCCT,CTTC;STRUC=<VC152674>	HPRC,HGSVC,1KG-ONT	No	2.538	Yes	NA,NA	NA	NA
chr22:32572436	578440	INS	328	0.824	0.6627	116	SYN3(5.3384e-05,0.723)	NA	NA	NA	NA	NA	NA	NA	NA	No	ID=22-32572243-32572256-TCCT,22-32572255-32572271-TTCC,22-32572272-32572290-CCCT,22-32572287-32572302-TCCT,22-32572335-32572353-CCTT,22-32572383-32572395-TTCC,22-32572392-32572407-TCCC,22-32572422-32572439-CTTC,22-32572454-32572467-CCTT,22-32572491-32572505-CTTC,22-32572565-32572582-CTTCT,22-32572577-32572588-TC;MOTIFS=TCCC,TC,TCCT,CCTT,TTCC,CTTCT,CCCT,CTTC;STRUC=<VC152674>	HPRC,HGSVC,1KG-ONT	No	2.538	Yes	NA,NA	NA	NA
chr22:32585936	578451	DEL	56	0.9087	0.3749	447	SYN3(5.3384e-05,0.723)	NA	NA	NA	NA	NA	NA	NA	NA	No	ID=22-32585996-32586011-TATG,22-32586018-32586033-TATG,22-32586081-32586101-ATGT,22-32586065-32586105-ATGTATAC,22-32586057-32586113-ATGTATAT;MOTIFS=ATGTATAT,TATG,ATGTATAC,ATGT;STRUC=<VC152678>	HPRC,HGSVC,1KG-ONT	No	1.961	Yes	NA,NA	NA	NA
chr22:32604470	578452	INS	62	0.8442	0.576	4	SYN3(5.3384e-05,0.723)	NA	NA	NA	NA	NA	NA	NA	NA	No	ID=22-32604353-32604366-CCT,22-32604473-32604533-CTGAGATACCCTCCCTCACACTCTTTTCTAGGCCAATCCCGTCTCATACTCATGTCTCCG;MOTIFS=CTGAGATACCCTCCCTCACACTCTTTTCTAGGCCAATCCCGTCTCATACTCATGTCTCCG,CCT;STRUC=<VC152682>	HPRC,HGSVC,1KG-ONT	Yes	3.322	Yes	NA,NA	NA	NA
chr22:32604473	578453	INS	60	0.8844	0.4051	377	SYN3(5.3384e-05,0.723)	NA	NA	NA	NA	NA	NA	NA	NA	No	ID=22-32604353-32604366-CCT,22-32604473-32604533-CTGAGATACCCTCCCTCACACTCTTTTCTAGGCCAATCCCGTCTCATACTCATGTCTCCG;MOTIFS=CTGAGATACCCTCCCTCACACTCTTTTCTAGGCCAATCCCGTCTCATACTCATGTCTCCG,CCT;STRUC=<VC152682>	HPRC,HGSVC,1KG-ONT	Yes	3.322	Yes	NA,NA	NA	NA
chr22:32604473	578454	INS	120	0.8837	0.4194	240	SYN3(5.3384e-05,0.723)	NA	NA	NA	NA	NA	NA	NA	NA	No	ID=22-32604353-32604366-CCT,22-32604473-32604533-CTGAGATACCCTCCCTCACACTCTTTTCTAGGCCAATCCCGTCTCATACTCATGTCTCCG;MOTIFS=CTGAGATACCCTCCCTCACACTCTTTTCTAGGCCAATCCCGTCTCATACTCATGTCTCCG,CCT;STRUC=<VC152682>	HPRC,HGSVC	Yes	3.322	Yes	NA,NA	NA	NA
chr22:32604473	578455	INS	180	0.8167	0.6625	117	SYN3(5.3384e-05,0.723)	NA	NA	NA	NA	NA	NA	NA	NA	No	ID=22-32604353-32604366-CCT,22-32604473-32604533-CTGAGATACCCTCCCTCACACTCTTTTCTAGGCCAATCCCGTCTCATACTCATGTCTCCG;MOTIFS=CTGAGATACCCTCCCTCACACTCTTTTCTAGGCCAATCCCGTCTCATACTCATGTCTCCG,CCT;STRUC=<VC152682>	HPRC,HGSVC,1KG-ONT	Yes	3.322	Yes	NA,NA	NA	NA
chr22:32604473	578456	INS	240	0.8976	0.3775	22	SYN3(5.3384e-05,0.723)	NA	NA	NA	NA	NA	NA	NA	NA	No	ID=22-32604353-32604366-CCT,22-32604473-32604533-CTGAGATACCCTCCCTCACACTCTTTTCTAGGCCAATCCCGTCTCATACTCATGTCTCCG;MOTIFS=CTGAGATACCCTCCCTCACACTCTTTTCTAGGCCAATCCCGTCTCATACTCATGTCTCCG,CCT;STRUC=<VC152682>	HPRC,HGSVC,1KG-ONT	Yes	3.322	Yes	NA,NA	NA	NA
chr22:32604473	578457	INS	300	0.8945	0.3922	3	SYN3(5.3384e-05,0.723)	NA	NA	NA	NA	NA	NA	NA	NA	No	ID=22-32604353-32604366-CCT,22-32604473-32604533-CTGAGATACCCTCCCTCACACTCTTTTCTAGGCCAATCCCGTCTCATACTCATGTCTCCG;MOTIFS=CTGAGATACCCTCCCTCACACTCTTTTCTAGGCCAATCCCGTCTCATACTCATGTCTCCG,CCT;STRUC=<VC152682>	HPRC,HGSVC	Yes	3.322	Yes	NA,NA	NA	NA
chr22:32604473	578458	INS	420	0.8988	0.5506	7	SYN3(5.3384e-05,0.723)	NA	NA	NA	NA	NA	NA	NA	NA	No	ID=22-32604353-32604366-CCT,22-32604473-32604533-CTGAGATACCCTCCCTCACACTCTTTTCTAGGCCAATCCCGTCTCATACTCATGTCTCCG;MOTIFS=CTGAGATACCCTCCCTCACACTCTTTTCTAGGCCAATCCCGTCTCATACTCATGTCTCCG,CCT;STRUC=<VC152682>	HPRC,HGSVC,1KG-ONT	Yes	3.322	Yes	NA,NA	NA	NA
chr22:32604473	578459	INS	480	0.8683	0.4747	2	SYN3(5.3384e-05,0.723)	NA	NA	NA	NA	NA	NA	NA	NA	No	ID=22-32604353-32604366-CCT,22-32604473-32604533-CTGAGATACCCTCCCTCACACTCTTTTCTAGGCCAATCCCGTCTCATACTCATGTCTCCG;MOTIFS=CTGAGATACCCTCCCTCACACTCTTTTCTAGGCCAATCCCGTCTCATACTCATGTCTCCG,CCT;STRUC=<VC152682>	HPRC,HGSVC,1KG-ONT	Yes	3.322	No	NA,NA	NA	NA
chr22:32604480	578460	DEL	56	0.8221	0.6717	3	SYN3(5.3384e-05,0.723)	NA	NA	NA	NA	NA	NA	NA	NA	No	ID=22-32604353-32604366-CCT,22-32604473-32604533-CTGAGATACCCTCCCTCACACTCTTTTCTAGGCCAATCCCGTCTCATACTCATGTCTCCG;MOTIFS=CTGAGATACCCTCCCTCACACTCTTTTCTAGGCCAATCCCGTCTCATACTCATGTCTCCG,CCT;STRUC=<VC152682>	HPRC,HGSVC,1KG-ONT	No	2.12	No	NA,NA	NA	NA
chr22:32604509	578461	DEL	60	0.9108	0.3675	358	SYN3(5.3384e-05,0.723)	NA	NA	NA	NA	NA	NA	NA	NA	No	ID=22-32604353-32604366-CCT,22-32604473-32604533-CTGAGATACCCTCCCTCACACTCTTTTCTAGGCCAATCCCGTCTCATACTCATGTCTCCG;MOTIFS=CTGAGATACCCTCCCTCACACTCTTTTCTAGGCCAATCCCGTCTCATACTCATGTCTCCG,CCT;STRUC=<VC152682>	HPRC,HGSVC,1KG-ONT	No	0.959	Yes	NA,NA	NA	NA
chr22:32604545	578462	INS	122	0.8273	0.6102	13	SYN3(5.3384e-05,0.723)	NA	NA	NA	NA	NA	NA	NA	NA	No	ID=22-32604353-32604366-CCT,22-32604473-32604533-CTGAGATACCCTCCCTCACACTCTTTTCTAGGCCAATCCCGTCTCATACTCATGTCTCCG;MOTIFS=CTGAGATACCCTCCCTCACACTCTTTTCTAGGCCAATCCCGTCTCATACTCATGTCTCCG,CCT;STRUC=<VC152682>	HPRC,HGSVC	Yes	3.322	Yes	NA,NA	NA	NA
chr22:32604596	578463	INS	63	0.8258	0.6274	4	SYN3(5.3384e-05,0.723)	NA	NA	NA	NA	NA	NA	NA	NA	No	NA	HPRC,HGSVC,1KG-ONT	Yes	3.322	Yes	NA,NA	NA	NA
chr22:32671684	578464	DEL	120	0.9044	0.3928	32	SYN3(5.3384e-05,0.723)	NA	NA	NA	NA	NA	NA	NA	NA	No	ID=22-32671728-32671737-AC;MOTIFS=AC;STRUC=<TR2278991>,ID=22-32671753-32671762-CA;MOTIFS=CA;STRUC=<TR2278992>,ID=22-32671775-32671785-CA;MOTIFS=CA;STRUC=<TR2278993>,ID=22-32671800-32671810-AC;MOTIFS=AC;STRUC=<TR2278994>	HPRC,HGSVC,1KG-ONT	Yes	1.065	Yes	NA,NA	NA	NA
chr22:32675676	578465	DEL	401	0.8332	0.6788	2	SYN3(5.3384e-05,0.723)	NA	NA	NA	NA	NA	NA	NA	NA	No	ID=22-32675916-32675926-GTT;MOTIFS=GTT;STRUC=<TR2279000>	1KG-ONT	Yes	4.245	Yes	NA,NA	NA	NA
chr22:32682037	578466	INS	151	0.854	0.5376	344	SYN3(5.3384e-05,0.723)	NA	NA	NA	NA	NA	NA	NA	NA	No	NA	HPRC,HGSVC,1KG-ONT	No	2.416	Yes	NA,NA	NA	NA
chr22:32746435	578467	INS	328	0.9341	0.2544	16	SYN3(5.3384e-05,0.723)	NA	NA	NA	NA	NA	NA	NA	NA	No	NA	NA	Yes	0.794	Yes	NA,NA	NA	NA
chr22:32753744	578468	DEL	62	0.8168	0.6523	2	SYN3(5.3384e-05,0.723)	NA	NA	NA	NA	NA	NA	NA	NA	No	NA	NA	Yes	1.485	Yes	NA,NA	NA	NA
chr22:32758681	578469	INS	52	0.8661	0.5458	71	SYN3(5.3384e-05,0.723)	NA	NA	NA	NA	NA	NA	NA	NA	No	NA	NA	No	1.616	Yes	NA,NA	NA	NA
chr22:32758681	578470	INS	58	0.8365	0.5933	7	SYN3(5.3384e-05,0.723)	NA	NA	NA	NA	NA	NA	NA	NA	No	NA	NA	No	1.616	Yes	NA,NA	NA	NA
chr22:32759657	578471	INS	81	0.8074	0.6946	88	SYN3(5.3384e-05,0.723)	NA	NA	NA	NA	NA	NA	NA	NA	No	ID=22-32759707-32759719-CACC,22-32759728-32759741-CACC,22-32759813-32759825-CACC,22-32759834-32759846-CACC,22-32759841-32759850-CCA;MOTIFS=CACC,CCA;STRUC=<VC152710>	HPRC,HGSVC,1KG-ONT	Yes	0.794	Yes	NA,NA	NA	NA
chr22:32759719	578472	INS	63	0.8683	0.5479	95	SYN3(5.3384e-05,0.723)	NA	NA	NA	NA	NA	NA	NA	NA	No	ID=22-32759707-32759719-CACC,22-32759728-32759741-CACC,22-32759813-32759825-CACC,22-32759834-32759846-CACC,22-32759841-32759850-CCA;MOTIFS=CACC,CCA;STRUC=<VC152710>	HPRC,HGSVC,1KG-ONT	No	0.794	Yes	NA,NA	NA	NA
chr22:32760056	578473	INS	50	0.8521	0.572	10	SYN3(5.3384e-05,0.723)	NA	NA	NA	NA	NA	NA	NA	NA	No	ID=22-32760044-32760056-CACC;MOTIFS=CACC;STRUC=<TR2279135>	HPRC,HGSVC,1KG-ONT	No	2.416	Yes	NA,NA	NA	NA
chr22:32770850	578474	INS	57	0.8429	0.58	18	SYN3(5.3384e-05,0.723)	NA	NA	NA	NA	NA	NA	NA	NA	No	NA	1KG-ONT	No	1.616	Yes	NA,NA	NA	NA
chr22:32792629	578475	INS	536	0.8086	0.6878	1	SYN3(5.3384e-05,0.723)	NA	NA	NA	NA	NA	NA	NA	NA	No	NA	NA	Yes	7.77	No	NA,NA	NA	NA
chr22:32807335	578476	DEL	164	0.849	0.5893	2	SYN3(5.3384e-05,0.723),TIMP3(0.46415,0.66)	TIMP3(0.46415,0.66)	NA	NA	NA	NA	NA	NA	NA	No	ID=22-32807293-32807306-AT,22-32807394-32807406-AT,22-32807399-32807407-TATT;MOTIFS=TATT,AT;STRUC=<VC152722>,ID=22-32807347-32807369-AATATAT;MOTIFS=AATATAT;STRUC=<TR2279210>,ID=22-32807423-32807433-TA;MOTIFS=TA;STRUC=<TR2279211>,ID=22-32807433-32807443-AT;MOTIFS=AT;STRUC=(AT)n	NA	Yes	3.719	No	NA,NA	NA	NA
chr22:32814317	578478	INS	87	0.8495	0.5753	51	SYN3(5.3384e-05,0.723),TIMP3(0.46415,0.66)	TIMP3(0.46415,0.66)	NA	NA	NA	NA	NA	NA	NA	No	ID=22-32814107-32814142-GT,22-32814141-32814167-GA,22-32814170-32814183-AGAA,22-32814181-32814208-AAAG,22-32814218-32814230-GAAA,22-32814227-32814236-A,22-32814233-32814247-AAAG,22-32814248-32814262-GAAA,22-32814260-32814275-GAGG,22-32814287-32814302-GGAA,22-32814300-32814316-GA,22-32814317-32814340-AGAA,22-32814351-32814374-AGAA;MOTIFS=A,GGAA,AAAG,GT,GA,GAGG,AGAA,GAAA;STRUC=<VC152724>	HPRC,HGSVC	Yes	2.17	Yes	NA,NA	NA	NA
chr22:32814324	578486	INS	60	0.926	0.2889	40	SYN3(5.3384e-05,0.723),TIMP3(0.46415,0.66)	TIMP3(0.46415,0.66)	NA	NA	NA	NA	NA	NA	NA	No	ID=22-32814107-32814142-GT,22-32814141-32814167-GA,22-32814170-32814183-AGAA,22-32814181-32814208-AAAG,22-32814218-32814230-GAAA,22-32814227-32814236-A,22-32814233-32814247-AAAG,22-32814248-32814262-GAAA,22-32814260-32814275-GAGG,22-32814287-32814302-GGAA,22-32814300-32814316-GA,22-32814317-32814340-AGAA,22-32814351-32814374-AGAA;MOTIFS=A,GGAA,AAAG,GT,GA,GAGG,AGAA,GAAA;STRUC=<VC152724>	HPRC,HGSVC,1KG-ONT	Yes	2.17	Yes	NA,NA	NA	NA
chr22:32814324	578487	INS	56	0.8917	0.3937	88	SYN3(5.3384e-05,0.723),TIMP3(0.46415,0.66)	TIMP3(0.46415,0.66)	NA	NA	NA	NA	NA	NA	NA	No	ID=22-32814107-32814142-GT,22-32814141-32814167-GA,22-32814170-32814183-AGAA,22-32814181-32814208-AAAG,22-32814218-32814230-GAAA,22-32814227-32814236-A,22-32814233-32814247-AAAG,22-32814248-32814262-GAAA,22-32814260-32814275-GAGG,22-32814287-32814302-GGAA,22-32814300-32814316-GA,22-32814317-32814340-AGAA,22-32814351-32814374-AGAA;MOTIFS=A,GGAA,AAAG,GT,GA,GAGG,AGAA,GAAA;STRUC=<VC152724>	HPRC,HGSVC,1KG-ONT	Yes	2.17	Yes	NA,NA	NA	NA
chr22:32814324	578485	INS	64	0.9625	0.2034	129	SYN3(5.3384e-05,0.723),TIMP3(0.46415,0.66)	TIMP3(0.46415,0.66)	NA	NA	NA	NA	NA	NA	NA	No	ID=22-32814107-32814142-GT,22-32814141-32814167-GA,22-32814170-32814183-AGAA,22-32814181-32814208-AAAG,22-32814218-32814230-GAAA,22-32814227-32814236-A,22-32814233-32814247-AAAG,22-32814248-32814262-GAAA,22-32814260-32814275-GAGG,22-32814287-32814302-GGAA,22-32814300-32814316-GA,22-32814317-32814340-AGAA,22-32814351-32814374-AGAA;MOTIFS=A,GGAA,AAAG,GT,GA,GAGG,AGAA,GAAA;STRUC=<VC152724>	HPRC,HGSVC,1KG-ONT	Yes	2.17	Yes	NA,NA	NA	NA
chr22:32814324	578484	INS	68	0.8933	0.4301	63	SYN3(5.3384e-05,0.723),TIMP3(0.46415,0.66)	TIMP3(0.46415,0.66)	NA	NA	NA	NA	NA	NA	NA	No	ID=22-32814107-32814142-GT,22-32814141-32814167-GA,22-32814170-32814183-AGAA,22-32814181-32814208-AAAG,22-32814218-32814230-GAAA,22-32814227-32814236-A,22-32814233-32814247-AAAG,22-32814248-32814262-GAAA,22-32814260-32814275-GAGG,22-32814287-32814302-GGAA,22-32814300-32814316-GA,22-32814317-32814340-AGAA,22-32814351-32814374-AGAA;MOTIFS=A,GGAA,AAAG,GT,GA,GAGG,AGAA,GAAA;STRUC=<VC152724>	HPRC,HGSVC,1KG-ONT	Yes	2.17	Yes	NA,NA	NA	NA
chr22:32814324	578483	INS	72	0.8748	0.5098	88	SYN3(5.3384e-05,0.723),TIMP3(0.46415,0.66)	TIMP3(0.46415,0.66)	NA	NA	NA	NA	NA	NA	NA	No	ID=22-32814107-32814142-GT,22-32814141-32814167-GA,22-32814170-32814183-AGAA,22-32814181-32814208-AAAG,22-32814218-32814230-GAAA,22-32814227-32814236-A,22-32814233-32814247-AAAG,22-32814248-32814262-GAAA,22-32814260-32814275-GAGG,22-32814287-32814302-GGAA,22-32814300-32814316-GA,22-32814317-32814340-AGAA,22-32814351-32814374-AGAA;MOTIFS=A,GGAA,AAAG,GT,GA,GAGG,AGAA,GAAA;STRUC=<VC152724>	HPRC,HGSVC,1KG-ONT	Yes	2.17	Yes	NA,NA	NA	NA
chr22:32814324	578482	INS	52	0.8847	0.4363	154	SYN3(5.3384e-05,0.723),TIMP3(0.46415,0.66)	TIMP3(0.46415,0.66)	NA	NA	NA	NA	NA	NA	NA	No	ID=22-32814107-32814142-GT,22-32814141-32814167-GA,22-32814170-32814183-AGAA,22-32814181-32814208-AAAG,22-32814218-32814230-GAAA,22-32814227-32814236-A,22-32814233-32814247-AAAG,22-32814248-32814262-GAAA,22-32814260-32814275-GAGG,22-32814287-32814302-GGAA,22-32814300-32814316-GA,22-32814317-32814340-AGAA,22-32814351-32814374-AGAA;MOTIFS=A,GGAA,AAAG,GT,GA,GAGG,AGAA,GAAA;STRUC=<VC152724>	HPRC,HGSVC,1KG-ONT	Yes	2.17	Yes	NA,NA	NA	NA
chr22:32814324	578481	INS	80	0.8494	0.5807	199	SYN3(5.3384e-05,0.723),TIMP3(0.46415,0.66)	TIMP3(0.46415,0.66)	NA	NA	NA	NA	NA	NA	NA	No	ID=22-32814107-32814142-GT,22-32814141-32814167-GA,22-32814170-32814183-AGAA,22-32814181-32814208-AAAG,22-32814218-32814230-GAAA,22-32814227-32814236-A,22-32814233-32814247-AAAG,22-32814248-32814262-GAAA,22-32814260-32814275-GAGG,22-32814287-32814302-GGAA,22-32814300-32814316-GA,22-32814317-32814340-AGAA,22-32814351-32814374-AGAA;MOTIFS=A,GGAA,AAAG,GT,GA,GAGG,AGAA,GAAA;STRUC=<VC152724>	HPRC,HGSVC,1KG-ONT	Yes	2.17	Yes	NA,NA	NA	NA
chr22:32814324	578480	INS	92	0.8511	0.577	12	SYN3(5.3384e-05,0.723),TIMP3(0.46415,0.66)	TIMP3(0.46415,0.66)	NA	NA	NA	NA	NA	NA	NA	No	ID=22-32814107-32814142-GT,22-32814141-32814167-GA,22-32814170-32814183-AGAA,22-32814181-32814208-AAAG,22-32814218-32814230-GAAA,22-32814227-32814236-A,22-32814233-32814247-AAAG,22-32814248-32814262-GAAA,22-32814260-32814275-GAGG,22-32814287-32814302-GGAA,22-32814300-32814316-GA,22-32814317-32814340-AGAA,22-32814351-32814374-AGAA;MOTIFS=A,GGAA,AAAG,GT,GA,GAGG,AGAA,GAAA;STRUC=<VC152724>	HPRC,HGSVC	Yes	2.17	Yes	NA,NA	NA	NA
chr22:32814324	578479	INS	100	0.8131	0.6983	22	SYN3(5.3384e-05,0.723),TIMP3(0.46415,0.66)	TIMP3(0.46415,0.66)	NA	NA	NA	NA	NA	NA	NA	No	ID=22-32814107-32814142-GT,22-32814141-32814167-GA,22-32814170-32814183-AGAA,22-32814181-32814208-AAAG,22-32814218-32814230-GAAA,22-32814227-32814236-A,22-32814233-32814247-AAAG,22-32814248-32814262-GAAA,22-32814260-32814275-GAGG,22-32814287-32814302-GGAA,22-32814300-32814316-GA,22-32814317-32814340-AGAA,22-32814351-32814374-AGAA;MOTIFS=A,GGAA,AAAG,GT,GA,GAGG,AGAA,GAAA;STRUC=<VC152724>	HPRC,HGSVC	Yes	2.17	Yes	NA,NA	NA	NA
chr22:32814332	578488	INS	53	0.8861	0.4136	5	SYN3(5.3384e-05,0.723),TIMP3(0.46415,0.66)	TIMP3(0.46415,0.66)	NA	NA	NA	NA	NA	NA	NA	No	ID=22-32814107-32814142-GT,22-32814141-32814167-GA,22-32814170-32814183-AGAA,22-32814181-32814208-AAAG,22-32814218-32814230-GAAA,22-32814227-32814236-A,22-32814233-32814247-AAAG,22-32814248-32814262-GAAA,22-32814260-32814275-GAGG,22-32814287-32814302-GGAA,22-32814300-32814316-GA,22-32814317-32814340-AGAA,22-32814351-32814374-AGAA;MOTIFS=A,GGAA,AAAG,GT,GA,GAGG,AGAA,GAAA;STRUC=<VC152724>	HPRC,HGSVC,1KG-ONT	Yes	0.354	Yes	NA,NA	NA	NA
chr22:32814335	578489	INS	56	0.9275	0.3003	40	SYN3(5.3384e-05,0.723),TIMP3(0.46415,0.66)	TIMP3(0.46415,0.66)	NA	NA	NA	NA	NA	NA	NA	No	ID=22-32814107-32814142-GT,22-32814141-32814167-GA,22-32814170-32814183-AGAA,22-32814181-32814208-AAAG,22-32814218-32814230-GAAA,22-32814227-32814236-A,22-32814233-32814247-AAAG,22-32814248-32814262-GAAA,22-32814260-32814275-GAGG,22-32814287-32814302-GGAA,22-32814300-32814316-GA,22-32814317-32814340-AGAA,22-32814351-32814374-AGAA;MOTIFS=A,GGAA,AAAG,GT,GA,GAGG,AGAA,GAAA;STRUC=<VC152724>	HPRC,HGSVC,1KG-ONT	Yes	0.354	Yes	NA,NA	NA	NA
chr22:32814335	578490	INS	51	0.8928	0.3819	49	SYN3(5.3384e-05,0.723),TIMP3(0.46415,0.66)	TIMP3(0.46415,0.66)	NA	NA	NA	NA	NA	NA	NA	No	ID=22-32814107-32814142-GT,22-32814141-32814167-GA,22-32814170-32814183-AGAA,22-32814181-32814208-AAAG,22-32814218-32814230-GAAA,22-32814227-32814236-A,22-32814233-32814247-AAAG,22-32814248-32814262-GAAA,22-32814260-32814275-GAGG,22-32814287-32814302-GGAA,22-32814300-32814316-GA,22-32814317-32814340-AGAA,22-32814351-32814374-AGAA;MOTIFS=A,GGAA,AAAG,GT,GA,GAGG,AGAA,GAAA;STRUC=<VC152724>	HPRC,HGSVC,1KG-ONT	Yes	0.354	Yes	NA,NA	NA	NA
chr22:32814336	578491	INS	61	0.9093	0.3352	7	SYN3(5.3384e-05,0.723),TIMP3(0.46415,0.66)	TIMP3(0.46415,0.66)	NA	NA	NA	NA	NA	NA	NA	No	ID=22-32814107-32814142-GT,22-32814141-32814167-GA,22-32814170-32814183-AGAA,22-32814181-32814208-AAAG,22-32814218-32814230-GAAA,22-32814227-32814236-A,22-32814233-32814247-AAAG,22-32814248-32814262-GAAA,22-32814260-32814275-GAGG,22-32814287-32814302-GGAA,22-32814300-32814316-GA,22-32814317-32814340-AGAA,22-32814351-32814374-AGAA;MOTIFS=A,GGAA,AAAG,GT,GA,GAGG,AGAA,GAAA;STRUC=<VC152724>	HPRC,HGSVC,1KG-ONT	Yes	0.354	Yes	NA,NA	NA	NA
chr22:32814350	578493	INS	50	0.8617	0.5413	2	SYN3(5.3384e-05,0.723),TIMP3(0.46415,0.66)	TIMP3(0.46415,0.66)	NA	NA	NA	NA	NA	NA	NA	No	ID=22-32814107-32814142-GT,22-32814141-32814167-GA,22-32814170-32814183-AGAA,22-32814181-32814208-AAAG,22-32814218-32814230-GAAA,22-32814227-32814236-A,22-32814233-32814247-AAAG,22-32814248-32814262-GAAA,22-32814260-32814275-GAGG,22-32814287-32814302-GGAA,22-32814300-32814316-GA,22-32814317-32814340-AGAA,22-32814351-32814374-AGAA;MOTIFS=A,GGAA,AAAG,GT,GA,GAGG,AGAA,GAAA;STRUC=<VC152724>	HPRC,HGSVC,1KG-ONT	Yes	0.354	No	NA,NA	NA	NA
chr22:32842710	578494	INS	339	0.9732	0.2846	1	SYN3(5.3384e-05,0.723),TIMP3(0.46415,0.66)	TIMP3(0.46415,0.66)	NA	NA	NA	NA	NA	NA	enhancer	No	NA	HPRC	No	6.406	No	NA,NA	NA	NA
chr22:32845981	578495	DEL	131	0.8986	0.3731	4	SYN3(5.3384e-05,0.723),TIMP3(0.46415,0.66)	TIMP3(0.46415,0.66)	NA	NA	NA	NA	NA	NA	NA	No	NA	NA	Yes	8.923	No	NA,NA	NA	NA
chr22:32899772	578496	DEL	318	0.989	0.0484	1066	SYN3(5.3384e-05,0.723)	NA	NA	NA	NA	NA	NA	NA	NA	No	ID=22-32900074-32900094-A;MOTIFS=A;STRUC=(A)n	HPRC,HGSVC,1KG-ONT	No	2.65	Yes	NA,NA	NA	NA
chr22:32931818	578501	DEL	77	0.9003	0.3764	11	SYN3(5.3384e-05,0.723)	NA	NA	NA	NA	NA	NA	NA	NA	No	ID=22-32931818-32932183-CAGATGCTGTTTGATGGGACATTTTCTCTAGATTTTCTCACCTTCATGCTCTACAGTAGTATGGCATCATGACTCTG,22-32932305-32932316-CAG;MOTIFS=CAG,CAGATGCTGTTTGATGGGACATTTTCTCTAGATTTTCTCACCTTCATGCTCTACAGTAGTATGGCATCATGACTCTG;STRUC=<VC152732>	HPRC,HGSVC,1KG-ONT	No	2.24	Yes	NA,NA	NA	NA
chr22:32931818	578500	INS	308	0.94	0.4864	4	SYN3(5.3384e-05,0.723)	NA	NA	NA	NA	NA	NA	NA	NA	No	NA	HPRC,HGSVC,1KG-ONT	No	0.692	Yes	NA,NA	NA	NA
chr22:32931818	578499	INS	385	0.8639	0.4885	5	SYN3(5.3384e-05,0.723)	NA	NA	NA	NA	NA	NA	NA	NA	No	NA	HPRC,HGSVC	No	0.692	No	NA,NA	NA	NA
chr22:32931818	578497	INS	77	0.9095	0.3722	702	SYN3(5.3384e-05,0.723)	NA	NA	NA	NA	NA	NA	NA	NA	No	NA	HPRC,HGSVC,1KG-ONT	No	0.692	Yes	NA,NA	NA	NA
chr22:32931818	578498	INS	154	0.8752	0.472	19	SYN3(5.3384e-05,0.723)	NA	NA	NA	NA	NA	NA	NA	NA	No	NA	HPRC,HGSVC	No	0.692	Yes	NA,NA	NA	NA
chr22:32931829	578502	INS	77	0.8253	0.6376	5	SYN3(5.3384e-05,0.723)	NA	NA	NA	NA	NA	NA	NA	NA	No	ID=22-32931818-32932183-CAGATGCTGTTTGATGGGACATTTTCTCTAGATTTTCTCACCTTCATGCTCTACAGTAGTATGGCATCATGACTCTG,22-32932305-32932316-CAG;MOTIFS=CAG,CAGATGCTGTTTGATGGGACATTTTCTCTAGATTTTCTCACCTTCATGCTCTACAGTAGTATGGCATCATGACTCTG;STRUC=<VC152732>	HPRC,HGSVC,1KG-ONT	No	0.692	Yes	NA,NA	NA	NA
chr22:32931875	578503	INS	231	0.9649	0.1885	342	SYN3(5.3384e-05,0.723)	NA	NA	NA	NA	NA	NA	NA	NA	No	ID=22-32931818-32932183-CAGATGCTGTTTGATGGGACATTTTCTCTAGATTTTCTCACCTTCATGCTCTACAGTAGTATGGCATCATGACTCTG,22-32932305-32932316-CAG;MOTIFS=CAG,CAGATGCTGTTTGATGGGACATTTTCTCTAGATTTTCTCACCTTCATGCTCTACAGTAGTATGGCATCATGACTCTG;STRUC=<VC152732>	HPRC,HGSVC,1KG-ONT	No	0.692	Yes	NA,NA	NA	NA
chr22:32931948	578504	INS	79	0.8882	0.4578	11	SYN3(5.3384e-05,0.723)	NA	NA	NA	NA	NA	NA	NA	NA	No	ID=22-32931818-32932183-CAGATGCTGTTTGATGGGACATTTTCTCTAGATTTTCTCACCTTCATGCTCTACAGTAGTATGGCATCATGACTCTG,22-32932305-32932316-CAG;MOTIFS=CAG,CAGATGCTGTTTGATGGGACATTTTCTCTAGATTTTCTCACCTTCATGCTCTACAGTAGTATGGCATCATGACTCTG;STRUC=<VC152732>	HPRC,HGSVC,1KG-ONT	No	0.692	Yes	NA,NA	NA	NA
chr22:32932105	578505	INS	233	0.8831	0.5497	220	SYN3(5.3384e-05,0.723)	NA	NA	NA	NA	NA	NA	NA	NA	No	ID=22-32931818-32932183-CAGATGCTGTTTGATGGGACATTTTCTCTAGATTTTCTCACCTTCATGCTCTACAGTAGTATGGCATCATGACTCTG,22-32932305-32932316-CAG;MOTIFS=CAG,CAGATGCTGTTTGATGGGACATTTTCTCTAGATTTTCTCACCTTCATGCTCTACAGTAGTATGGCATCATGACTCTG;STRUC=<VC152732>	HPRC,HGSVC,1KG-ONT	No	0.692	Yes	NA,NA	NA	NA
chr22:32932107	578506	DEL	77	0.8036	0.6761	8	SYN3(5.3384e-05,0.723)	NA	NA	NA	NA	NA	NA	NA	NA	No	ID=22-32931818-32932183-CAGATGCTGTTTGATGGGACATTTTCTCTAGATTTTCTCACCTTCATGCTCTACAGTAGTATGGCATCATGACTCTG,22-32932305-32932316-CAG;MOTIFS=CAG,CAGATGCTGTTTGATGGGACATTTTCTCTAGATTTTCTCACCTTCATGCTCTACAGTAGTATGGCATCATGACTCTG;STRUC=<VC152732>	HPRC,HGSVC,1KG-ONT	No	2.278	Yes	NA,NA	NA	NA
chr22:32932183	578507	INS	77	0.8722	0.4674	9	SYN3(5.3384e-05,0.723)	NA	NA	NA	NA	NA	NA	NA	NA	No	ID=22-32931818-32932183-CAGATGCTGTTTGATGGGACATTTTCTCTAGATTTTCTCACCTTCATGCTCTACAGTAGTATGGCATCATGACTCTG,22-32932305-32932316-CAG;MOTIFS=CAG,CAGATGCTGTTTGATGGGACATTTTCTCTAGATTTTCTCACCTTCATGCTCTACAGTAGTATGGCATCATGACTCTG;STRUC=<VC152732>	HPRC,HGSVC,1KG-ONT	No	2.387	No	NA,NA	NA	NA
chr22:32941507	578508	DEL	89	0.8214	0.6572	3	SYN3(5.3384e-05,0.723)	NA	NA	NA	NA	NA	NA	NA	NA	No	NA	NA	Yes	0.603	Yes	NA,NA	NA	NA
chr22:32949252	578509	INS	345	0.8347	0.611	2	SYN3(5.3384e-05,0.723)	NA	NA	NA	NA	NA	NA	NA	NA	No	NA	NA	Yes	2.387	No	NA,NA	NA	NA
chr22:32949252	578510	INS	327	0.9064	0.3579	1	SYN3(5.3384e-05,0.723)	NA	NA	NA	NA	NA	NA	NA	NA	No	NA	NA	Yes	2.387	No	NA,NA	NA	NA
chr22:32949252	578511	INS	369	0.8296	0.643	1	SYN3(5.3384e-05,0.723)	NA	NA	NA	NA	NA	NA	NA	NA	No	NA	NA	Yes	2.387	No	NA,NA	NA	NA
chr22:32956119	578512	DEL	71	0.8877	0.4092	128	SYN3(5.3384e-05,0.723)	NA	NA	NA	NA	NA	NA	NA	NA	No	ID=22-32956105-32956113-C,22-32956158-32956173-T;MOTIFS=C,T;STRUC=<VC152735>	HPRC,HGSVC,1KG-ONT	Yes	2.689	Yes	NA,NA	NA	NA
chr22:32982228	578513	DEL	1207	0.9117	0.3261	7	SYN3(5.3384e-05,0.723)	NA	NA	NA	NA	NA	NA	NA	NA	No	ID=22-32982341-32982355-TCCT;MOTIFS=TCCT;STRUC=<TR2279475>,ID=22-32982855-32982866-ACC;MOTIFS=ACC;STRUC=(ACC)n	NA	Yes	4.206	Yes	NA,NA	NA	NA
chr22:32993749	578514	INS	197	0.8705	0.471	2	SYN3(5.3384e-05,0.723)	NA	NA	NA	NA	NA	NA	NA	NA	No	NA	NA	No	7.897	Yes	NA,NA	NA	NA
chr22:33028640	578515	INS	234	0.904	0.6245	1	SYN3(5.3384e-05,0.723)	NA	NA	NA	NA	NA	NA	NA	NA	No	NA	HPRC	Yes	0.231	No	NA,NA	NA	NA
chr22:33028643	578516	INS	51	0.8467	0.6322	7	SYN3(5.3384e-05,0.723)	NA	NA	NA	NA	NA	NA	NA	NA	No	ID=22-33028640-33028691-TGA,22-33028643-33028690-TGG,22-33028691-33028715-TGG;MOTIFS=TGA,TGG;STRUC=<VC152746>	HPRC,1KG-ONT	Yes	0.231	Yes	NA,NA	NA	NA
chr22:33028646	578517	INS	60	0.8735	0.4538	8	SYN3(5.3384e-05,0.723)	NA	NA	NA	NA	NA	NA	NA	NA	No	ID=22-33028640-33028691-TGA,22-33028643-33028690-TGG,22-33028691-33028715-TGG;MOTIFS=TGA,TGG;STRUC=<VC152746>	HPRC,HGSVC,1KG-ONT	Yes	0.231	Yes	NA,NA	NA	NA
chr22:33028667	578518	INS	54	0.9476	0.3015	16	SYN3(5.3384e-05,0.723)	NA	NA	NA	NA	NA	NA	NA	NA	No	ID=22-33028640-33028691-TGA,22-33028643-33028690-TGG,22-33028691-33028715-TGG;MOTIFS=TGA,TGG;STRUC=<VC152746>	HPRC,1KG-ONT	Yes	0.052	Yes	NA,NA	NA	NA
chr22:33028667	578519	INS	57	0.824	0.6455	26	SYN3(5.3384e-05,0.723)	NA	NA	NA	NA	NA	NA	NA	NA	No	ID=22-33028640-33028691-TGA,22-33028643-33028690-TGG,22-33028691-33028715-TGG;MOTIFS=TGA,TGG;STRUC=<VC152746>	HPRC,HGSVC,1KG-ONT	Yes	0.052	Yes	NA,NA	NA	NA
chr22:33028670	578520	INS	135	0.8735	0.4658	2	SYN3(5.3384e-05,0.723)	NA	NA	NA	NA	NA	NA	NA	NA	No	ID=22-33028640-33028691-TGA,22-33028643-33028690-TGG,22-33028691-33028715-TGG;MOTIFS=TGA,TGG;STRUC=<VC152746>	HGSVC	Yes	0.052	No	NA,NA	NA	NA
chr22:33028670	578521	INS	249	0.8216	0.6523	2	SYN3(5.3384e-05,0.723)	NA	NA	NA	NA	NA	NA	NA	NA	No	ID=22-33028640-33028691-TGA,22-33028643-33028690-TGG,22-33028691-33028715-TGG;MOTIFS=TGA,TGG;STRUC=<VC152746>	HPRC	Yes	0.052	No	NA,NA	NA	NA
chr22:33028670	578522	INS	174	0.8784	0.4412	2	SYN3(5.3384e-05,0.723)	NA	NA	NA	NA	NA	NA	NA	NA	No	ID=22-33028640-33028691-TGA,22-33028643-33028690-TGG,22-33028691-33028715-TGG;MOTIFS=TGA,TGG;STRUC=<VC152746>	HPRC,HGSVC	Yes	0.052	No	NA,NA	NA	NA
chr22:33028676	578523	INS	111	0.8273	0.6082	2	SYN3(5.3384e-05,0.723)	NA	NA	NA	NA	NA	NA	NA	NA	No	ID=22-33028640-33028691-TGA,22-33028643-33028690-TGG,22-33028691-33028715-TGG;MOTIFS=TGA,TGG;STRUC=<VC152746>	HGSVC	Yes	0.052	No	NA,NA	NA	NA
chr22:33113473	578524	DEL	3156	0.867	0.5567	2	NA	NA	NA	NA	NA	NA	NA	NA	NA	No	ID=22-33113873-33113888-T;MOTIFS=T;STRUC=<TR2279715>,ID=22-33114045-33114057-T;MOTIFS=T;STRUC=<TR2279716>,ID=22-33114479-33114489-TTA;MOTIFS=TTA;STRUC=<TR2279717>,ID=22-33115453-33115467-A;MOTIFS=A;STRUC=<TR2279718>,ID=22-33115659-33115668-A;MOTIFS=A;STRUC=<TR2279719>,ID=22-33115815-33115835-A;MOTIFS=A;STRUC=<TR2279720>,ID=22-33116530-33116544-T;MOTIFS=T;STRUC=<TR2279721>	NA	Yes	0.194	No	NA,NA	NA	NA
chr22:33124349	578526	INS	59	0.8438	0.6009	22	NA	NA	NA	NA	NA	NA	NA	NA	NA	No	NA	HPRC,HGSVC,1KG-ONT	Yes	0.794	Yes	NA,NA	NA	NA
chr22:33124349	578525	INS	55	0.8123	0.6875	66	NA	NA	NA	NA	NA	NA	NA	NA	NA	No	NA	HPRC,HGSVC,1KG-ONT	Yes	0.794	Yes	NA,NA	NA	NA
chr22:33124356	578527	INS	88	0.917	0.3447	145	NA	NA	NA	NA	NA	NA	NA	NA	NA	No	ID=22-33124356-33124392-GAAG;MOTIFS=GAAG;STRUC=(GAAG)n	HPRC,HGSVC,1KG-ONT	Yes	0.794	Yes	NA,NA	NA	NA
chr22:33124360	578528	INS	64	0.8248	0.636	2	NA	NA	NA	NA	NA	NA	NA	NA	NA	No	ID=22-33124356-33124392-GAAG;MOTIFS=GAAG;STRUC=(GAAG)n	HPRC,HGSVC,1KG-ONT	Yes	0.794	No	NA,NA	NA	NA
chr22:33124360	578529	INS	68	0.8265	0.6395	14	NA	NA	NA	NA	NA	NA	NA	NA	NA	No	ID=22-33124356-33124392-GAAG;MOTIFS=GAAG;STRUC=(GAAG)n	HPRC,HGSVC,1KG-ONT	Yes	0.794	No	NA,NA	NA	NA
chr22:33124360	578530	INS	72	0.8164	0.6722	156	NA	NA	NA	NA	NA	NA	NA	NA	NA	No	ID=22-33124356-33124392-GAAG;MOTIFS=GAAG;STRUC=(GAAG)n	HPRC,HGSVC,1KG-ONT	Yes	0.794	Yes	NA,NA	NA	NA
chr22:33124360	578531	INS	52	0.8708	0.4642	282	NA	NA	NA	NA	NA	NA	NA	NA	NA	No	ID=22-33124356-33124392-GAAG;MOTIFS=GAAG;STRUC=(GAAG)n	HPRC,HGSVC	Yes	0.794	Yes	NA,NA	NA	NA
chr22:33124360	578532	INS	80	0.8347	0.6149	257	NA	NA	NA	NA	NA	NA	NA	NA	NA	No	ID=22-33124356-33124392-GAAG;MOTIFS=GAAG;STRUC=(GAAG)n	HPRC,HGSVC,1KG-ONT	Yes	0.794	Yes	NA,NA	NA	NA
chr22:33124360	578533	INS	96	0.8901	0.3906	37	NA	NA	NA	NA	NA	NA	NA	NA	NA	No	ID=22-33124356-33124392-GAAG;MOTIFS=GAAG;STRUC=(GAAG)n	HPRC,HGSVC,1KG-ONT	Yes	0.794	Yes	NA,NA	NA	NA
chr22:33124360	578534	INS	62	0.8483	0.5567	3	NA	NA	NA	NA	NA	NA	NA	NA	NA	No	ID=22-33124356-33124392-GAAG;MOTIFS=GAAG;STRUC=(GAAG)n	HPRC,HGSVC,1KG-ONT	Yes	0.794	Yes	NA,NA	NA	NA
chr22:33132512	578536	INS	319	0.9724	0.126	519	NA	NA	NA	NA	NA	NA	NA	NA	NA	No	NA	HPRC,HGSVC,1KG-ONT	Yes	0.692	Yes	NA,NA	NA	NA
chr22:33132525	578537	INS	340	0.9153	0.2995	2	NA	NA	NA	NA	NA	NA	NA	NA	NA	No	NA	HPRC,HGSVC,1KG-ONT	Yes	2.271	No	NA,NA	NA	NA
chr22:33174676	578538	INS	345	0.9172	0.312	4	LARGE1(0.00057297,0.606)	NA	NA	NA	NA	NA	NA	NA	NA	No	NA	NA	Yes	1.616	Yes	NA,NA	NA	NA
chr22:33192247	578539	INS	54	0.8068	0.6988	1	LARGE1(0.00057297,0.606)	NA	NA	NA	NA	NA	NA	NA	NA	No	NA	NA	No	3.322	No	NA,NA	NA	NA
chr22:33211876	578540	INS	244	0.8505	0.5605	3	LARGE1(0.00057297,0.606)	NA	NA	NA	NA	NA	NA	NA	NA	No	NA	NA	Yes	8.163	No	NA,NA	NA	NA
chr22:33249414	578541	DEL	477	0.8599	0.5448	1	LARGE1(0.00057297,0.606)	NA	NA	NA	NA	NA	NA	NA	NA	No	NA	NA	Yes	1.926	No	NA,NA	NA	NA
chr22:33266223	578542	DEL	2206	0.8979	0.3749	89	LARGE1(0.00057297,0.606)	NA	NA	NA	NA	NA	NA	NA	NA	No	ID=22-33266219-33266238-T;MOTIFS=T;STRUC=<TR2279934>,ID=22-33266866-33266878-A;MOTIFS=A;STRUC=<TR2279935>,ID=22-33267960-33267973-T;MOTIFS=T;STRUC=<TR2279936>	HPRC,HGSVC,1KG-ONT	Yes	1.126	Yes	NA,NA	NA	NA
chr22:33307947	578543	INS	102	0.8896	0.397	1	LARGE1(0.00057297,0.606)	NA	NA	NA	NA	NA	NA	NA	NA	No	NA	NA	Yes	0.692	No	NA,NA	NA	NA
chr22:33340008	578544	DEL	1062	0.9069	0.3388	65	LARGE1(0.00057297,0.606)	NA	NA	NA	NA	NA	NA	NA	NA	No	ID=22-33340012-33340021-TTA;MOTIFS=TTA;STRUC=<TR2280052>	HPRC,1KG-ONT	Yes	1.45	Yes	NA,NA	NA	NA
chr22:33344714	578545	DEL	80	0.8887	0.4523	881	LARGE1(0.00057297,0.606)	NA	NA	NA	NA	NA	NA	NA	NA	No	ID=22-33344640-33344654-AT;MOTIFS=AT;STRUC=(AT)n	HPRC,HGSVC,1KG-ONT	No	3.621	Yes	NA,NA	NA	NA
chr22:33344736	578546	DEL	79	0.8826	0.4679	18	LARGE1(0.00057297,0.606)	NA	NA	NA	NA	NA	NA	NA	NA	No	ID=22-33344640-33344654-AT;MOTIFS=AT;STRUC=(AT)n	HPRC,HGSVC,1KG-ONT	No	3.947	Yes	NA,NA	NA	NA
chr22:33355629	578547	DEL	151	0.9354	0.2391	326	LARGE1(0.00057297,0.606)	NA	NA	NA	NA	NA	NA	NA	NA	No	NA	HPRC,HGSVC,1KG-ONT	No	1.925	Yes	NA,NA	NA	NA
chr22:33359627	578548	DEL	4491	0.9362	0.2613	107	LARGE1(0.00057297,0.606)	NA	NA	NA	NA	NA	NA	NA	NA	No	ID=22-33359710-33359720-CCA;MOTIFS=CCA;STRUC=<TR2280082>,ID=22-33360312-33360330-CAAAAA;MOTIFS=CAAAAA;STRUC=<TR2280083>,ID=22-33361211-33361225-AAT;MOTIFS=AAT;STRUC=<TR2280084>,ID=22-33361220-33361238-AATA;MOTIFS=AATA;STRUC=<TR2280085>,ID=22-33361231-33361250-AAATAA;MOTIFS=AAATAA;STRUC=<TR2280086>,ID=22-33361724-33361756-AGAGTCCCTCCTCTTT;MOTIFS=AGAGTCCCTCCTCTTT;STRUC=(AGAGTCCCTCCTCTTT)n,ID=22-33363638-33363650-ATAC;MOTIFS=ATAC;STRUC=<TR2280087>,ID=22-33364059-33364072-T;MOTIFS=T;STRUC=<TR2280088>	HPRC,HGSVC,1KG-ONT	Yes	5.609	Yes	NA,NA	NA	NA
chr22:33384465	578549	DEL	2887	0.9516	0.2109	107	LARGE1(0.00057297,0.606)	NA	NA	NA	NA	NA	NA	NA	NA	No	ID=22-33384677-33384687-GTG;MOTIFS=GTG;STRUC=<TR2280120>,ID=22-33385110-33385119-TAA,22-33385261-33385272-GTG,22-33385388-33385397-GTG;MOTIFS=TAA,GTG;STRUC=<VC152788>,ID=22-33385527-33385554-A;MOTIFS=A;STRUC=<TR2280121>,ID=22-33386029-33386037-A;MOTIFS=A;STRUC=(A)n,ID=22-33386705-33386713-G;MOTIFS=G;STRUC=<TR2280122>,ID=22-33387102-33387137-CAAAAAA,22-33387287-33387296-GTG;MOTIFS=CAAAAAA,GTG;STRUC=<VC152790>	HPRC,HGSVC,1KG-ONT	Yes	2.364	Yes	NA,NA	NA	NA
chr22:33391077	578550	DEL	938	0.9466	0.2134	3	LARGE1(0.00057297,0.606)	NA	NA	NA	NA	NA	NA	NA	NA	No	ID=22-33391536-33391545-TC;MOTIFS=TC;STRUC=<TR2280130>,ID=22-33391765-33391787-T;MOTIFS=T;STRUC=<TR2280131>,ID=22-33391916-33391926-CCA;MOTIFS=CCA;STRUC=<TR2280132>	HPRC	Yes	2.202	No	NA,NA	NA	NA
chr22:33426411	578551	INS	54	0.8223	0.6575	1	LARGE1(0.00057297,0.606)	NA	NA	NA	NA	NA	NA	NA	NA	No	NA	NA	No	4.07	No	NA,NA	NA	NA
chr22:33550472	578552	DEL	88	0.8286	0.6918	1	LARGE1(0.00057297,0.606)	NA	NA	NA	NA	NA	NA	NA	NA	No	NA	NA	No	2.535	No	NA,NA	NA	NA
chr22:33556548	578554	INS	64	0.8268	0.6606	19	LARGE1(0.00057297,0.606)	NA	NA	NA	NA	NA	NA	NA	NA	No	ID=22-33556506-33556519-GAAG,22-33556516-33556537-AGGG,22-33556534-33556542-GGAA,22-33556538-33556567-GGAG,22-33556564-33556587-AGGC,22-33556711-33556723-A;MOTIFS=A,GGAA,AGGG,GGAG,AGGC,GAAG;STRUC=<VC152811>	HPRC	No	0.354	Yes	NA,NA	NA	NA
chr22:33556548	578553	INS	60	0.8617	0.5132	52	LARGE1(0.00057297,0.606)	NA	NA	NA	NA	NA	NA	NA	NA	No	ID=22-33556506-33556519-GAAG,22-33556516-33556537-AGGG,22-33556534-33556542-GGAA,22-33556538-33556567-GGAG,22-33556564-33556587-AGGC,22-33556711-33556723-A;MOTIFS=A,GGAA,AGGG,GGAG,AGGC,GAAG;STRUC=<VC152811>	HPRC	No	0.354	Yes	NA,NA	NA	NA
chr22:33556560	578555	INS	52	0.8536	0.5347	163	LARGE1(0.00057297,0.606)	NA	NA	NA	NA	NA	NA	NA	NA	No	ID=22-33556506-33556519-GAAG,22-33556516-33556537-AGGG,22-33556534-33556542-GGAA,22-33556538-33556567-GGAG,22-33556564-33556587-AGGC,22-33556711-33556723-A;MOTIFS=A,GGAA,AGGG,GGAG,AGGC,GAAG;STRUC=<VC152811>	HPRC	No	0.354	Yes	NA,NA	NA	NA
chr22:33556567	578556	INS	58	0.8763	0.4345	8	LARGE1(0.00057297,0.606)	NA	NA	NA	NA	NA	NA	NA	NA	No	ID=22-33556506-33556519-GAAG,22-33556516-33556537-AGGG,22-33556534-33556542-GGAA,22-33556538-33556567-GGAG,22-33556564-33556587-AGGC,22-33556711-33556723-A;MOTIFS=A,GGAA,AGGG,GGAG,AGGC,GAAG;STRUC=<VC152811>	HPRC	No	0.354	No	NA,NA	NA	NA
chr22:33556569	578557	INS	53	0.8597	0.5374	8	LARGE1(0.00057297,0.606)	NA	NA	NA	NA	NA	NA	NA	NA	No	ID=22-33556506-33556519-GAAG,22-33556516-33556537-AGGG,22-33556534-33556542-GGAA,22-33556538-33556567-GGAG,22-33556564-33556587-AGGC,22-33556711-33556723-A;MOTIFS=A,GGAA,AGGG,GGAG,AGGC,GAAG;STRUC=<VC152811>	HPRC	No	0.354	No	NA,NA	NA	NA
chr22:33556573	578558	INS	52	0.8104	0.6809	3	LARGE1(0.00057297,0.606)	NA	NA	NA	NA	NA	NA	NA	NA	No	ID=22-33556506-33556519-GAAG,22-33556516-33556537-AGGG,22-33556534-33556542-GGAA,22-33556538-33556567-GGAG,22-33556564-33556587-AGGC,22-33556711-33556723-A;MOTIFS=A,GGAA,AGGG,GGAG,AGGC,GAAG;STRUC=<VC152811>	HPRC	No	0.354	Yes	NA,NA	NA	NA
chr22:33565564	578559	INS	108	0.7994	0.6966	5	LARGE1(0.00057297,0.606)	NA	NA	NA	NA	NA	NA	NA	NA	No	NA	HPRC,HGSVC,1KG-ONT	No	3.907	Yes	NA,NA	NA	NA
chr22:33565650	578560	INS	110	0.9069	0.3819	468	LARGE1(0.00057297,0.606)	NA	NA	NA	NA	NA	NA	NA	NA	No	ID=22-33565611-33565620-AC,22-33565721-33565730-AC;MOTIFS=AC;STRUC=<VC152812>	HPRC,HGSVC,1KG-ONT	No	0.112	Yes	NA,NA	NA	NA
chr22:33565650	578561	INS	220	0.8128	0.6767	113	LARGE1(0.00057297,0.606)	NA	NA	NA	NA	NA	NA	NA	NA	No	ID=22-33565611-33565620-AC,22-33565721-33565730-AC;MOTIFS=AC;STRUC=<VC152812>	HPRC,HGSVC,1KG-ONT	No	0.112	Yes	NA,NA	NA	NA
chr22:33596712	578562	INS	337	0.9733	0.253	1	LARGE1(0.00057297,0.606)	NA	NA	NA	NA	NA	NA	NA	NA	No	NA	HPRC	No	6.867	No	NA,NA	NA	NA
chr22:33673818	578563	DEL	121	0.922	0.3271	898	LARGE1(0.00057297,0.606)	NA	NA	NA	NA	NA	NA	NA	NA	No	ID=22-33673693-33673715-TTTTTA;MOTIFS=TTTTTA;STRUC=(TTTTTA)n	HPRC,HGSVC,1KG-ONT	Yes	0.37	Yes	NA,NA	NA	NA
chr22:33675860	578564	DEL	51	0.8842	0.4721	147	LARGE1(0.00057297,0.606)	NA	NA	NA	NA	NA	NA	NA	NA	No	NA	HPRC,HGSVC,1KG-ONT	No	4.939	Yes	NA,NA	NA	NA
chr22:33680349	578565	DEL	133	0.8357	0.6442	8	LARGE1(0.00057297,0.606)	NA	NA	NA	NA	NA	NA	NA	NA	No	NA	HPRC,HGSVC,1KG-ONT	Yes	2.055	Yes	NA,NA	NA	NA
chr22:33680422	578566	INS	133	0.8756	0.5302	4	LARGE1(0.00057297,0.606)	NA	NA	NA	NA	NA	NA	NA	NA	No	NA	NA	No	1.616	Yes	NA,NA	NA	NA
chr22:33708964	578567	INS	61	0.8166	0.6676	1	LARGE1(0.00057297,0.606)	NA	NA	NA	NA	NA	NA	NA	NA	No	NA	NA	No	0.692	No	NA,NA	NA	NA
chr22:33722251	578568	INS	55	0.8697	0.4936	5	LARGE1(0.00057297,0.606)	NA	NA	NA	NA	NA	NA	NA	NA	No	ID=22-33722113-33722123-GTG;MOTIFS=GTG;STRUC=(GTG)n	HPRC,HGSVC,1KG-ONT	No	2.387	Yes	NA,NA	NA	NA
chr22:33722251	578569	INS	60	0.8266	0.6344	95	LARGE1(0.00057297,0.606)	NA	NA	NA	NA	NA	NA	NA	NA	No	ID=22-33722113-33722123-GTG;MOTIFS=GTG;STRUC=(GTG)n	HPRC,HGSVC,1KG-ONT	No	2.387	Yes	NA,NA	NA	NA
chr22:33722251	578570	INS	90	0.9266	0.4689	4	LARGE1(0.00057297,0.606)	NA	NA	NA	NA	NA	NA	NA	NA	No	ID=22-33722113-33722123-GTG;MOTIFS=GTG;STRUC=(GTG)n	HPRC,HGSVC	No	2.387	No	NA,NA	NA	NA
chr22:33722251	578571	INS	62	0.8593	0.5878	16	LARGE1(0.00057297,0.606)	NA	NA	NA	NA	NA	NA	NA	NA	No	ID=22-33722113-33722123-GTG;MOTIFS=GTG;STRUC=(GTG)n	HPRC,HGSVC,1KG-ONT	No	2.387	Yes	NA,NA	NA	NA
chr22:33722251	578572	INS	55	0.8973	0.5757	8	LARGE1(0.00057297,0.606)	NA	NA	NA	NA	NA	NA	NA	NA	No	ID=22-33722113-33722123-GTG;MOTIFS=GTG;STRUC=(GTG)n	HPRC,HGSVC,1KG-ONT	No	2.387	No	NA,NA	NA	NA
chr22:33722289	578573	INS	75	0.8791	0.4471	79	LARGE1(0.00057297,0.606)	NA	NA	NA	NA	NA	NA	NA	NA	No	ID=22-33722113-33722123-GTG;MOTIFS=GTG;STRUC=(GTG)n,ID=22-33722251-33722344-GAGGGAGAGGGAGAG;MOTIFS=GAGGGAGAGGGAGAG;STRUC=<TR2280644>	HPRC,HGSVC,1KG-ONT	No	2.387	Yes	NA,NA	NA	NA
chr22:33722299	578574	INS	80	0.8059	0.6452	11	LARGE1(0.00057297,0.606)	NA	NA	NA	NA	NA	NA	NA	NA	No	ID=22-33722113-33722123-GTG;MOTIFS=GTG;STRUC=(GTG)n,ID=22-33722251-33722344-GAGGGAGAGGGAGAG;MOTIFS=GAGGGAGAGGGAGAG;STRUC=<TR2280644>	HPRC,HGSVC,1KG-ONT	No	2.387	Yes	NA,NA	NA	NA
chr22:33722344	578575	INS	63	0.9357	0.2546	12	LARGE1(0.00057297,0.606)	NA	NA	NA	NA	NA	NA	NA	NA	No	ID=22-33722251-33722344-GAGGGAGAGGGAGAG;MOTIFS=GAGGGAGAGGGAGAG;STRUC=<TR2280644>	HPRC,HGSVC,1KG-ONT	No	3.188	Yes	NA,NA	NA	NA
chr22:33745044	578576	DEL	2986	0.8869	0.4465	1	LARGE1(0.00057297,0.606)	NA	NA	NA	NA	NA	NA	NA	CTCF_binding_site,enhancer	No	ID=22-33745466-33745475-GT;MOTIFS=GT;STRUC=<TR2280671>,ID=22-33745930-33745938-A;MOTIFS=A;STRUC=<TR2280672>,ID=22-33746495-33746506-AAT;MOTIFS=AAT;STRUC=<TR2280673>,ID=22-33746523-33746535-GAAT;MOTIFS=GAAT;STRUC=<TR2280674>,ID=22-33746811-33746820-TTA;MOTIFS=TTA;STRUC=<TR2280675>,ID=22-33746843-33746853-GAG;MOTIFS=GAG;STRUC=<TR2280676>,ID=22-33747644-33747653-ATC;MOTIFS=ATC;STRUC=<TR2280677>,ID=22-33747759-33747771-GAAT;MOTIFS=GAAT;STRUC=<TR2280678>,ID=22-33748024-33748052-A;MOTIFS=A;STRUC=<TR2280679>	NA	Yes	5.234	No	NA,NA	NA	NA
chr22:33779855	578577	INS	64	0.905	0.3748	41	LARGE1(0.00057297,0.606)	NA	NA	NA	NA	NA	NA	NA	NA	No	NA	HPRC,HGSVC,1KG-ONT	Yes	0.692	Yes	NA,NA	NA	NA
chr22:33784989	578578	DEL	154	0.867	0.4957	1	LARGE1(0.00057297,0.606)	NA	NA	NA	NA	NA	NA	NA	NA	No	ID=22-33785123-33785251-CATATATGTGTATACATACATATGTGTATATA;MOTIFS=CATATATGTGTATACATACATATGTGTATATA;STRUC=(CATATATGTGTATACATACATATGTGTATATA)n	NA	Yes	2.263	No	NA,NA	NA	NA
chr22:33784990	578579	DEL	62	0.8831	0.4271	5	LARGE1(0.00057297,0.606)	NA	NA	NA	NA	NA	NA	NA	NA	No	NA	HPRC,HGSVC,1KG-ONT	No	2.186	Yes	NA,NA	NA	NA
chr22:33785082	578580	DEL	64	0.8928	0.3919	1	LARGE1(0.00057297,0.606)	NA	NA	NA	NA	NA	NA	NA	NA	No	ID=22-33785123-33785251-CATATATGTGTATACATACATATGTGTATATA;MOTIFS=CATATATGTGTATACATACATATGTGTATATA;STRUC=(CATATATGTGTATACATACATATGTGTATATA)n	HPRC,HGSVC,1KG-ONT	Yes	2.25	No	NA,NA	NA	NA
chr22:33785082	578581	DEL	96	0.8566	0.5226	1	LARGE1(0.00057297,0.606)	NA	NA	NA	NA	NA	NA	NA	NA	No	ID=22-33785123-33785251-CATATATGTGTATACATACATATGTGTATATA;MOTIFS=CATATATGTGTATACATACATATGTGTATATA;STRUC=(CATATATGTGTATACATACATATGTGTATATA)n	NA	Yes	1.912	No	NA,NA	NA	NA
chr22:33785096	578582	INS	68	0.9358	0.4261	3	LARGE1(0.00057297,0.606)	NA	NA	NA	NA	NA	NA	NA	NA	No	ID=22-33785123-33785251-CATATATGTGTATACATACATATGTGTATATA;MOTIFS=CATATATGTGTATACATACATATGTGTATATA;STRUC=(CATATATGTGTATACATACATATGTGTATATA)n	HPRC,HGSVC,1KG-ONT	No	2.387	Yes	NA,NA	NA	NA
chr22:33785096	578583	INS	60	0.818	0.6995	41	LARGE1(0.00057297,0.606)	NA	NA	NA	NA	NA	NA	NA	NA	No	ID=22-33785123-33785251-CATATATGTGTATACATACATATGTGTATATA;MOTIFS=CATATATGTGTATACATACATATGTGTATATA;STRUC=(CATATATGTGTATACATACATATGTGTATATA)n	HPRC,HGSVC,1KG-ONT	No	2.387	Yes	NA,NA	NA	NA
chr22:33785096	578584	DEL	64	0.9639	0.3245	5	LARGE1(0.00057297,0.606)	NA	NA	NA	NA	NA	NA	NA	NA	No	ID=22-33785123-33785251-CATATATGTGTATACATACATATGTGTATATA;MOTIFS=CATATATGTGTATACATACATATGTGTATATA;STRUC=(CATATATGTGTATACATACATATGTGTATATA)n	HPRC,HGSVC,1KG-ONT	No	1.561	Yes	NA,NA	NA	NA
chr22:33785096	578585	DEL	128	0.9653	0.1496	9	LARGE1(0.00057297,0.606)	NA	NA	NA	NA	NA	NA	NA	NA	No	ID=22-33785123-33785251-CATATATGTGTATACATACATATGTGTATATA;MOTIFS=CATATATGTGTATACATACATATGTGTATATA;STRUC=(CATATATGTGTATACATACATATGTGTATATA)n	NA	Yes	1.691	Yes	NA,NA	NA	NA
chr22:33785122	578586	INS	56	0.874	0.531	1	LARGE1(0.00057297,0.606)	NA	NA	NA	NA	NA	NA	NA	NA	No	ID=22-33785123-33785251-CATATATGTGTATACATACATATGTGTATATA;MOTIFS=CATATATGTGTATACATACATATGTGTATATA;STRUC=(CATATATGTGTATACATACATATGTGTATATA)n	HPRC,HGSVC,1KG-ONT	No	2.387	No	NA,NA	NA	NA
chr22:33825312	578587	INS	72	0.8609	0.5175	11	LARGE1(0.00057297,0.606)	NA	NA	NA	NA	NA	NA	NA	NA	No	NA	NA	Yes	1.616	Yes	NA,NA	NA	NA
chr22:33852874	578588	INS	63	0.8239	0.6836	1	LARGE1(0.00057297,0.606)	NA	NA	NA	NA	NA	NA	NA	NA	No	ID=22-33852856-33852879-A;MOTIFS=A;STRUC=<TR2280835>,ID=22-33852876-33852899-AAAG;MOTIFS=AAAG;STRUC=(AAAG)n	NA	No	2.538	No	NA,NA	NA	NA
chr22:33865343	578589	INS	335	0.8622	0.5277	1	LARGE1(0.00057297,0.606)	NA	NA	NA	NA	NA	NA	NA	NA	No	NA	NA	Yes	4.591	No	NA,NA	NA	NA
chr22:33949415	578590	INS	1032	0.8238	0.6214	1	NA	NA	NA	NA	NA	NA	NA	NA	NA	No	NA	NA	No	1.616	No	NA,NA	NA	NA
chr22:33953757	578591	INS	213	0.8688	0.507	1	NA	NA	NA	NA	NA	NA	NA	NA	NA	No	NA	NA	No	1.616	No	NA,NA	NA	NA
chr22:33996694	578592	INS	232	0.9199	0.3103	186	NA	NA	NA	NA	NA	NA	NA	NA	NA	No	ID=22-33996678-33996693-A;MOTIFS=A;STRUC=(A)n	HPRC,HGSVC,1KG-ONT	Yes	1.616	Yes	NA,NA	NA	NA
chr22:33996694	578593	INS	258	0.8056	0.6895	26	NA	NA	NA	NA	NA	NA	NA	NA	NA	No	ID=22-33996678-33996693-A;MOTIFS=A;STRUC=(A)n	HPRC,HGSVC,1KG-ONT	Yes	1.616	Yes	NA,NA	NA	NA
chr22:33996843	578594	INS	104	0.8099	0.6972	1	NA	NA	NA	NA	NA	NA	NA	NA	NA	No	NA	NA	No	3.322	No	NA,NA	NA	NA
chr22:34000869	578595	INS	324	0.957	0.1682	141	NA	NA	NA	NA	NA	NA	NA	NA	NA	No	NA	HGSVC,1KG-ONT	Yes	1.616	Yes	NA,NA	NA	NA
chr22:34030373	578596	INS	63	0.8059	0.6758	8	NA	NA	NA	NA	NA	NA	NA	NA	NA	No	NA	NA	Yes	1.616	Yes	NA,NA	NA	NA
chr22:34034609	578597	INS	327	0.8983	0.3577	549	NA	NA	NA	NA	NA	NA	NA	NA	NA	No	NA	HPRC,HGSVC,1KG-ONT	Yes	2.538	Yes	NA,NA	NA	NA
chr22:34034609	578598	INS	353	0.9158	0.3084	67	NA	NA	NA	NA	NA	NA	NA	NA	NA	No	NA	HPRC,HGSVC,1KG-ONT	Yes	2.538	Yes	NA,NA	NA	NA
chr22:34062526	578599	INS	354	0.8377	0.5799	9	NA	NA	NA	NA	NA	NA	NA	NA	NA	No	NA	NA	Yes	4.55	Yes	NA,NA	NA	NA
chr22:34100698	578600	DEL	70	0.8923	0.4204	1	NA	NA	NA	NA	NA	NA	NA	NA	NA	No	NA	NA	Yes	1.504	No	NA,NA	NA	NA
chr22:34156366	578601	INS	221	0.8951	0.4029	1	NA	NA	NA	NA	NA	NA	NA	NA	NA	No	NA	NA	No	0.469	No	NA,NA	NA	NA
chr22:34157738	578602	DEL	98	0.9076	0.3324	82	NA	NA	NA	NA	NA	NA	NA	NA	NA	No	NA	HPRC,HGSVC,1KG-ONT	No	0.896	Yes	NA,NA	NA	NA
chr22:34231550	578603	INS	689	0.7998	0.6781	1	NA	NA	NA	NA	NA	NA	NA	NA	NA	No	NA	NA	Yes	1.908	No	NA,NA	NA	NA
chr22:34241296	578604	INS	326	0.979	0.141	4	NA	NA	NA	NA	NA	NA	NA	NA	NA	No	NA	HPRC	Yes	4.55	No	NA,NA	NA	NA
chr22:34278960	578605	INS	55	0.812	0.6714	114	NA	NA	NA	NA	NA	NA	NA	NA	NA	No	ID=22-34278829-34278841-TA,22-34278921-34278932-AT,22-34278923-34278969-ATATATATAAAATATAAATATAAAATATATATATTTTATATATATA,22-34278947-34278957-AT,22-34278959-34278969-TA,22-34278960-34278978-ATATATATA,22-34278969-34278978-AT,22-34278982-34278993-AT,22-34278993-34279002-AT,22-34278995-34279016-ATATATA,22-34279009-34279018-AT,22-34279019-34279047-AATATATAT,22-34279020-34279029-AT,22-34279028-34279113-AATATATATAATATATATATAA,22-34279029-34279038-AT,22-34279029-34279040-ATATATATAAT,22-34279038-34279049-AT,22-34279051-34279060-AT,22-34279060-34279071-AT,22-34279073-34279082-AT,22-34279082-34279093-AT,22-34279084-34279093-ATATATATA,22-34279095-34279104-AT,22-34279104-34279113-AT,22-34279114-34279132-AATATATAT,22-34279115-34279124-AT,22-34279124-34279159-AT;MOTIFS=AATATATAT,AATATATATAATATATATATAA,ATATATATA,ATATATATAAAATATAAATATAAAATATATATATTTTATATATATA,TA,AT,ATATATATAAT,ATATATA;STRUC=<VC152888>	HPRC,HGSVC	No	1.616	Yes	NA,NA	NA	NA
chr22:34278979	578607	INS	97	0.8401	0.592	54	NA	NA	NA	NA	NA	NA	NA	NA	NA	No	ID=22-34278829-34278841-TA,22-34278921-34278932-AT,22-34278923-34278969-ATATATATAAAATATAAATATAAAATATATATATTTTATATATATA,22-34278947-34278957-AT,22-34278959-34278969-TA,22-34278960-34278978-ATATATATA,22-34278969-34278978-AT,22-34278982-34278993-AT,22-34278993-34279002-AT,22-34278995-34279016-ATATATA,22-34279009-34279018-AT,22-34279019-34279047-AATATATAT,22-34279020-34279029-AT,22-34279028-34279113-AATATATATAATATATATATAA,22-34279029-34279038-AT,22-34279029-34279040-ATATATATAAT,22-34279038-34279049-AT,22-34279051-34279060-AT,22-34279060-34279071-AT,22-34279073-34279082-AT,22-34279082-34279093-AT,22-34279084-34279093-ATATATATA,22-34279095-34279104-AT,22-34279104-34279113-AT,22-34279114-34279132-AATATATAT,22-34279115-34279124-AT,22-34279124-34279159-AT;MOTIFS=AATATATAT,AATATATATAATATATATATAA,ATATATATA,ATATATATAAAATATAAATATAAAATATATATATTTTATATATATA,TA,AT,ATATATATAAT,ATATATA;STRUC=<VC152888>	HPRC,HGSVC	No	1.616	Yes	NA,NA	NA	NA
chr22:34278979	578608	INS	54	0.8325	0.6177	52	NA	NA	NA	NA	NA	NA	NA	NA	NA	No	ID=22-34278829-34278841-TA,22-34278921-34278932-AT,22-34278923-34278969-ATATATATAAAATATAAATATAAAATATATATATTTTATATATATA,22-34278947-34278957-AT,22-34278959-34278969-TA,22-34278960-34278978-ATATATATA,22-34278969-34278978-AT,22-34278982-34278993-AT,22-34278993-34279002-AT,22-34278995-34279016-ATATATA,22-34279009-34279018-AT,22-34279019-34279047-AATATATAT,22-34279020-34279029-AT,22-34279028-34279113-AATATATATAATATATATATAA,22-34279029-34279038-AT,22-34279029-34279040-ATATATATAAT,22-34279038-34279049-AT,22-34279051-34279060-AT,22-34279060-34279071-AT,22-34279073-34279082-AT,22-34279082-34279093-AT,22-34279084-34279093-ATATATATA,22-34279095-34279104-AT,22-34279104-34279113-AT,22-34279114-34279132-AATATATAT,22-34279115-34279124-AT,22-34279124-34279159-AT;MOTIFS=AATATATAT,AATATATATAATATATATATAA,ATATATATA,ATATATATAAAATATAAATATAAAATATATATATTTTATATATATA,TA,AT,ATATATATAAT,ATATATA;STRUC=<VC152888>	HPRC,HGSVC	No	1.616	Yes	NA,NA	NA	NA
chr22:34278979	578606	INS	67	0.8162	0.6921	57	NA	NA	NA	NA	NA	NA	NA	NA	NA	No	ID=22-34278829-34278841-TA,22-34278921-34278932-AT,22-34278923-34278969-ATATATATAAAATATAAATATAAAATATATATATTTTATATATATA,22-34278947-34278957-AT,22-34278959-34278969-TA,22-34278960-34278978-ATATATATA,22-34278969-34278978-AT,22-34278982-34278993-AT,22-34278993-34279002-AT,22-34278995-34279016-ATATATA,22-34279009-34279018-AT,22-34279019-34279047-AATATATAT,22-34279020-34279029-AT,22-34279028-34279113-AATATATATAATATATATATAA,22-34279029-34279038-AT,22-34279029-34279040-ATATATATAAT,22-34279038-34279049-AT,22-34279051-34279060-AT,22-34279060-34279071-AT,22-34279073-34279082-AT,22-34279082-34279093-AT,22-34279084-34279093-ATATATATA,22-34279095-34279104-AT,22-34279104-34279113-AT,22-34279114-34279132-AATATATAT,22-34279115-34279124-AT,22-34279124-34279159-AT;MOTIFS=AATATATAT,AATATATATAATATATATATAA,ATATATATA,ATATATATAAAATATAAATATAAAATATATATATTTTATATATATA,TA,AT,ATATATATAAT,ATATATA;STRUC=<VC152888>	HPRC,HGSVC	No	1.616	Yes	NA,NA	NA	NA
chr22:34278981	578609	INS	84	0.84	0.6131	20	NA	NA	NA	NA	NA	NA	NA	NA	NA	No	ID=22-34278829-34278841-TA,22-34278921-34278932-AT,22-34278923-34278969-ATATATATAAAATATAAATATAAAATATATATATTTTATATATATA,22-34278947-34278957-AT,22-34278959-34278969-TA,22-34278960-34278978-ATATATATA,22-34278969-34278978-AT,22-34278982-34278993-AT,22-34278993-34279002-AT,22-34278995-34279016-ATATATA,22-34279009-34279018-AT,22-34279019-34279047-AATATATAT,22-34279020-34279029-AT,22-34279028-34279113-AATATATATAATATATATATAA,22-34279029-34279038-AT,22-34279029-34279040-ATATATATAAT,22-34279038-34279049-AT,22-34279051-34279060-AT,22-34279060-34279071-AT,22-34279073-34279082-AT,22-34279082-34279093-AT,22-34279084-34279093-ATATATATA,22-34279095-34279104-AT,22-34279104-34279113-AT,22-34279114-34279132-AATATATAT,22-34279115-34279124-AT,22-34279124-34279159-AT;MOTIFS=AATATATAT,AATATATATAATATATATATAA,ATATATATA,ATATATATAAAATATAAATATAAAATATATATATTTTATATATATA,TA,AT,ATATATATAAT,ATATATA;STRUC=<VC152888>	HPRC,HGSVC	No	1.616	Yes	NA,NA	NA	NA
chr22:34278981	578610	INS	222	0.8371	0.6108	5	NA	NA	NA	NA	NA	NA	NA	NA	NA	No	ID=22-34278829-34278841-TA,22-34278921-34278932-AT,22-34278923-34278969-ATATATATAAAATATAAATATAAAATATATATATTTTATATATATA,22-34278947-34278957-AT,22-34278959-34278969-TA,22-34278960-34278978-ATATATATA,22-34278969-34278978-AT,22-34278982-34278993-AT,22-34278993-34279002-AT,22-34278995-34279016-ATATATA,22-34279009-34279018-AT,22-34279019-34279047-AATATATAT,22-34279020-34279029-AT,22-34279028-34279113-AATATATATAATATATATATAA,22-34279029-34279038-AT,22-34279029-34279040-ATATATATAAT,22-34279038-34279049-AT,22-34279051-34279060-AT,22-34279060-34279071-AT,22-34279073-34279082-AT,22-34279082-34279093-AT,22-34279084-34279093-ATATATATA,22-34279095-34279104-AT,22-34279104-34279113-AT,22-34279114-34279132-AATATATAT,22-34279115-34279124-AT,22-34279124-34279159-AT;MOTIFS=AATATATAT,AATATATATAATATATATATAA,ATATATATA,ATATATATAAAATATAAATATAAAATATATATATTTTATATATATA,TA,AT,ATATATATAAT,ATATATA;STRUC=<VC152888>	HPRC,HGSVC,1KG-ONT	No	1.616	No	NA,NA	NA	NA
chr22:34278982	578611	DEL	58	0.8757	0.4593	157	NA	NA	NA	NA	NA	NA	NA	NA	NA	No	ID=22-34278829-34278841-TA,22-34278921-34278932-AT,22-34278923-34278969-ATATATATAAAATATAAATATAAAATATATATATTTTATATATATA,22-34278947-34278957-AT,22-34278959-34278969-TA,22-34278960-34278978-ATATATATA,22-34278969-34278978-AT,22-34278982-34278993-AT,22-34278993-34279002-AT,22-34278995-34279016-ATATATA,22-34279009-34279018-AT,22-34279019-34279047-AATATATAT,22-34279020-34279029-AT,22-34279028-34279113-AATATATATAATATATATATAA,22-34279029-34279038-AT,22-34279029-34279040-ATATATATAAT,22-34279038-34279049-AT,22-34279051-34279060-AT,22-34279060-34279071-AT,22-34279073-34279082-AT,22-34279082-34279093-AT,22-34279084-34279093-ATATATATA,22-34279095-34279104-AT,22-34279104-34279113-AT,22-34279114-34279132-AATATATAT,22-34279115-34279124-AT,22-34279124-34279159-AT;MOTIFS=AATATATAT,AATATATATAATATATATATAA,ATATATATA,ATATATATAAAATATAAATATAAAATATATATATTTTATATATATA,TA,AT,ATATATATAAT,ATATATA;STRUC=<VC152888>	HPRC,HGSVC,1KG-ONT	No	0.003	Yes	NA,NA	NA	NA
chr22:34278982	578612	DEL	80	0.9362	0.2663	67	NA	NA	NA	NA	NA	NA	NA	NA	NA	No	ID=22-34278829-34278841-TA,22-34278921-34278932-AT,22-34278923-34278969-ATATATATAAAATATAAATATAAAATATATATATTTTATATATATA,22-34278947-34278957-AT,22-34278959-34278969-TA,22-34278960-34278978-ATATATATA,22-34278969-34278978-AT,22-34278982-34278993-AT,22-34278993-34279002-AT,22-34278995-34279016-ATATATA,22-34279009-34279018-AT,22-34279019-34279047-AATATATAT,22-34279020-34279029-AT,22-34279028-34279113-AATATATATAATATATATATAA,22-34279029-34279038-AT,22-34279029-34279040-ATATATATAAT,22-34279038-34279049-AT,22-34279051-34279060-AT,22-34279060-34279071-AT,22-34279073-34279082-AT,22-34279082-34279093-AT,22-34279084-34279093-ATATATATA,22-34279095-34279104-AT,22-34279104-34279113-AT,22-34279114-34279132-AATATATAT,22-34279115-34279124-AT,22-34279124-34279159-AT;MOTIFS=AATATATAT,AATATATATAATATATATATAA,ATATATATA,ATATATATAAAATATAAATATAAAATATATATATTTTATATATATA,TA,AT,ATATATATAAT,ATATATA;STRUC=<VC152888>	HPRC,HGSVC,1KG-ONT	No	0.003	Yes	NA,NA	NA	NA
chr22:34279002	578613	INS	57	0.8259	0.613	11	NA	NA	NA	NA	NA	NA	NA	NA	NA	No	ID=22-34278829-34278841-TA,22-34278921-34278932-AT,22-34278923-34278969-ATATATATAAAATATAAATATAAAATATATATATTTTATATATATA,22-34278947-34278957-AT,22-34278959-34278969-TA,22-34278960-34278978-ATATATATA,22-34278969-34278978-AT,22-34278982-34278993-AT,22-34278993-34279002-AT,22-34278995-34279016-ATATATA,22-34279009-34279018-AT,22-34279019-34279047-AATATATAT,22-34279020-34279029-AT,22-34279028-34279113-AATATATATAATATATATATAA,22-34279029-34279038-AT,22-34279029-34279040-ATATATATAAT,22-34279038-34279049-AT,22-34279051-34279060-AT,22-34279060-34279071-AT,22-34279073-34279082-AT,22-34279082-34279093-AT,22-34279084-34279093-ATATATATA,22-34279095-34279104-AT,22-34279104-34279113-AT,22-34279114-34279132-AATATATAT,22-34279115-34279124-AT,22-34279124-34279159-AT;MOTIFS=AATATATAT,AATATATATAATATATATATAA,ATATATATA,ATATATATAAAATATAAATATAAAATATATATATTTTATATATATA,TA,AT,ATATATATAAT,ATATATA;STRUC=<VC152888>	HPRC,HGSVC	No	1.616	Yes	NA,NA	NA	NA
chr22:34279002	578614	INS	68	0.8081	0.6749	5	NA	NA	NA	NA	NA	NA	NA	NA	NA	No	ID=22-34278829-34278841-TA,22-34278921-34278932-AT,22-34278923-34278969-ATATATATAAAATATAAATATAAAATATATATATTTTATATATATA,22-34278947-34278957-AT,22-34278959-34278969-TA,22-34278960-34278978-ATATATATA,22-34278969-34278978-AT,22-34278982-34278993-AT,22-34278993-34279002-AT,22-34278995-34279016-ATATATA,22-34279009-34279018-AT,22-34279019-34279047-AATATATAT,22-34279020-34279029-AT,22-34279028-34279113-AATATATATAATATATATATAA,22-34279029-34279038-AT,22-34279029-34279040-ATATATATAAT,22-34279038-34279049-AT,22-34279051-34279060-AT,22-34279060-34279071-AT,22-34279073-34279082-AT,22-34279082-34279093-AT,22-34279084-34279093-ATATATATA,22-34279095-34279104-AT,22-34279104-34279113-AT,22-34279114-34279132-AATATATAT,22-34279115-34279124-AT,22-34279124-34279159-AT;MOTIFS=AATATATAT,AATATATATAATATATATATAA,ATATATATA,ATATATATAAAATATAAATATAAAATATATATATTTTATATATATA,TA,AT,ATATATATAAT,ATATATA;STRUC=<VC152888>	HPRC,HGSVC	No	1.616	Yes	NA,NA	NA	NA
chr22:34279002	578615	INS	77	0.8852	0.4266	10	NA	NA	NA	NA	NA	NA	NA	NA	NA	No	ID=22-34278829-34278841-TA,22-34278921-34278932-AT,22-34278923-34278969-ATATATATAAAATATAAATATAAAATATATATATTTTATATATATA,22-34278947-34278957-AT,22-34278959-34278969-TA,22-34278960-34278978-ATATATATA,22-34278969-34278978-AT,22-34278982-34278993-AT,22-34278993-34279002-AT,22-34278995-34279016-ATATATA,22-34279009-34279018-AT,22-34279019-34279047-AATATATAT,22-34279020-34279029-AT,22-34279028-34279113-AATATATATAATATATATATAA,22-34279029-34279038-AT,22-34279029-34279040-ATATATATAAT,22-34279038-34279049-AT,22-34279051-34279060-AT,22-34279060-34279071-AT,22-34279073-34279082-AT,22-34279082-34279093-AT,22-34279084-34279093-ATATATATA,22-34279095-34279104-AT,22-34279104-34279113-AT,22-34279114-34279132-AATATATAT,22-34279115-34279124-AT,22-34279124-34279159-AT;MOTIFS=AATATATAT,AATATATATAATATATATATAA,ATATATATA,ATATATATAAAATATAAATATAAAATATATATATTTTATATATATA,TA,AT,ATATATATAAT,ATATATA;STRUC=<VC152888>	HPRC,HGSVC	No	1.616	Yes	NA,NA	NA	NA
chr22:34279028	578616	INS	103	0.8328	0.5931	24	NA	NA	NA	NA	NA	NA	NA	NA	NA	No	ID=22-34278829-34278841-TA,22-34278921-34278932-AT,22-34278923-34278969-ATATATATAAAATATAAATATAAAATATATATATTTTATATATATA,22-34278947-34278957-AT,22-34278959-34278969-TA,22-34278960-34278978-ATATATATA,22-34278969-34278978-AT,22-34278982-34278993-AT,22-34278993-34279002-AT,22-34278995-34279016-ATATATA,22-34279009-34279018-AT,22-34279019-34279047-AATATATAT,22-34279020-34279029-AT,22-34279028-34279113-AATATATATAATATATATATAA,22-34279029-34279038-AT,22-34279029-34279040-ATATATATAAT,22-34279038-34279049-AT,22-34279051-34279060-AT,22-34279060-34279071-AT,22-34279073-34279082-AT,22-34279082-34279093-AT,22-34279084-34279093-ATATATATA,22-34279095-34279104-AT,22-34279104-34279113-AT,22-34279114-34279132-AATATATAT,22-34279115-34279124-AT,22-34279124-34279159-AT;MOTIFS=AATATATAT,AATATATATAATATATATATAA,ATATATATA,ATATATATAAAATATAAATATAAAATATATATATTTTATATATATA,TA,AT,ATATATATAAT,ATATATA;STRUC=<VC152888>	HGSVC	No	1.616	Yes	NA,NA	NA	NA
chr22:34279028	578618	INS	88	0.8408	0.6269	160	NA	NA	NA	NA	NA	NA	NA	NA	NA	No	ID=22-34278829-34278841-TA,22-34278921-34278932-AT,22-34278923-34278969-ATATATATAAAATATAAATATAAAATATATATATTTTATATATATA,22-34278947-34278957-AT,22-34278959-34278969-TA,22-34278960-34278978-ATATATATA,22-34278969-34278978-AT,22-34278982-34278993-AT,22-34278993-34279002-AT,22-34278995-34279016-ATATATA,22-34279009-34279018-AT,22-34279019-34279047-AATATATAT,22-34279020-34279029-AT,22-34279028-34279113-AATATATATAATATATATATAA,22-34279029-34279038-AT,22-34279029-34279040-ATATATATAAT,22-34279038-34279049-AT,22-34279051-34279060-AT,22-34279060-34279071-AT,22-34279073-34279082-AT,22-34279082-34279093-AT,22-34279084-34279093-ATATATATA,22-34279095-34279104-AT,22-34279104-34279113-AT,22-34279114-34279132-AATATATAT,22-34279115-34279124-AT,22-34279124-34279159-AT;MOTIFS=AATATATAT,AATATATATAATATATATATAA,ATATATATA,ATATATATAAAATATAAATATAAAATATATATATTTTATATATATA,TA,AT,ATATATATAAT,ATATATA;STRUC=<VC152888>	HPRC,HGSVC	No	1.616	Yes	NA,NA	NA	NA
chr22:34279028	578617	INS	53	0.8498	0.5892	16	NA	NA	NA	NA	NA	NA	NA	NA	NA	No	ID=22-34278829-34278841-TA,22-34278921-34278932-AT,22-34278923-34278969-ATATATATAAAATATAAATATAAAATATATATATTTTATATATATA,22-34278947-34278957-AT,22-34278959-34278969-TA,22-34278960-34278978-ATATATATA,22-34278969-34278978-AT,22-34278982-34278993-AT,22-34278993-34279002-AT,22-34278995-34279016-ATATATA,22-34279009-34279018-AT,22-34279019-34279047-AATATATAT,22-34279020-34279029-AT,22-34279028-34279113-AATATATATAATATATATATAA,22-34279029-34279038-AT,22-34279029-34279040-ATATATATAAT,22-34279038-34279049-AT,22-34279051-34279060-AT,22-34279060-34279071-AT,22-34279073-34279082-AT,22-34279082-34279093-AT,22-34279084-34279093-ATATATATA,22-34279095-34279104-AT,22-34279104-34279113-AT,22-34279114-34279132-AATATATAT,22-34279115-34279124-AT,22-34279124-34279159-AT;MOTIFS=AATATATAT,AATATATATAATATATATATAA,ATATATATA,ATATATATAAAATATAAATATAAAATATATATATTTTATATATATA,TA,AT,ATATATATAAT,ATATATA;STRUC=<VC152888>	HPRC,HGSVC	No	1.616	No	NA,NA	NA	NA
chr22:34279031	578619	INS	63	0.8945	0.4345	92	NA	NA	NA	NA	NA	NA	NA	NA	NA	No	ID=22-34278829-34278841-TA,22-34278921-34278932-AT,22-34278923-34278969-ATATATATAAAATATAAATATAAAATATATATATTTTATATATATA,22-34278947-34278957-AT,22-34278959-34278969-TA,22-34278960-34278978-ATATATATA,22-34278969-34278978-AT,22-34278982-34278993-AT,22-34278993-34279002-AT,22-34278995-34279016-ATATATA,22-34279009-34279018-AT,22-34279019-34279047-AATATATAT,22-34279020-34279029-AT,22-34279028-34279113-AATATATATAATATATATATAA,22-34279029-34279038-AT,22-34279029-34279040-ATATATATAAT,22-34279038-34279049-AT,22-34279051-34279060-AT,22-34279060-34279071-AT,22-34279073-34279082-AT,22-34279082-34279093-AT,22-34279084-34279093-ATATATATA,22-34279095-34279104-AT,22-34279104-34279113-AT,22-34279114-34279132-AATATATAT,22-34279115-34279124-AT,22-34279124-34279159-AT;MOTIFS=AATATATAT,AATATATATAATATATATATAA,ATATATATA,ATATATATAAAATATAAATATAAAATATATATATTTTATATATATA,TA,AT,ATATATATAAT,ATATATA;STRUC=<VC152888>	HPRC,HGSVC	No	1.616	Yes	NA,NA	NA	NA
chr22:34279031	578620	INS	92	0.8909	0.3941	43	NA	NA	NA	NA	NA	NA	NA	NA	NA	No	ID=22-34278829-34278841-TA,22-34278921-34278932-AT,22-34278923-34278969-ATATATATAAAATATAAATATAAAATATATATATTTTATATATATA,22-34278947-34278957-AT,22-34278959-34278969-TA,22-34278960-34278978-ATATATATA,22-34278969-34278978-AT,22-34278982-34278993-AT,22-34278993-34279002-AT,22-34278995-34279016-ATATATA,22-34279009-34279018-AT,22-34279019-34279047-AATATATAT,22-34279020-34279029-AT,22-34279028-34279113-AATATATATAATATATATATAA,22-34279029-34279038-AT,22-34279029-34279040-ATATATATAAT,22-34279038-34279049-AT,22-34279051-34279060-AT,22-34279060-34279071-AT,22-34279073-34279082-AT,22-34279082-34279093-AT,22-34279084-34279093-ATATATATA,22-34279095-34279104-AT,22-34279104-34279113-AT,22-34279114-34279132-AATATATAT,22-34279115-34279124-AT,22-34279124-34279159-AT;MOTIFS=AATATATAT,AATATATATAATATATATATAA,ATATATATA,ATATATATAAAATATAAATATAAAATATATATATTTTATATATATA,TA,AT,ATATATATAAT,ATATATA;STRUC=<VC152888>	HPRC,HGSVC	No	1.616	Yes	NA,NA	NA	NA
chr22:34279040	578621	INS	176	0.888	0.3993	1	NA	NA	NA	NA	NA	NA	NA	NA	NA	No	ID=22-34278829-34278841-TA,22-34278921-34278932-AT,22-34278923-34278969-ATATATATAAAATATAAATATAAAATATATATATTTTATATATATA,22-34278947-34278957-AT,22-34278959-34278969-TA,22-34278960-34278978-ATATATATA,22-34278969-34278978-AT,22-34278982-34278993-AT,22-34278993-34279002-AT,22-34278995-34279016-ATATATA,22-34279009-34279018-AT,22-34279019-34279047-AATATATAT,22-34279020-34279029-AT,22-34279028-34279113-AATATATATAATATATATATAA,22-34279029-34279038-AT,22-34279029-34279040-ATATATATAAT,22-34279038-34279049-AT,22-34279051-34279060-AT,22-34279060-34279071-AT,22-34279073-34279082-AT,22-34279082-34279093-AT,22-34279084-34279093-ATATATATA,22-34279095-34279104-AT,22-34279104-34279113-AT,22-34279114-34279132-AATATATAT,22-34279115-34279124-AT,22-34279124-34279159-AT;MOTIFS=AATATATAT,AATATATATAATATATATATAA,ATATATATA,ATATATATAAAATATAAATATAAAATATATATATTTTATATATATA,TA,AT,ATATATATAAT,ATATATA;STRUC=<VC152888>	HPRC,HGSVC,1KG-ONT	No	1.616	No	NA,NA	NA	NA
chr22:34279051	578622	INS	68	0.8223	0.6489	27	NA	NA	NA	NA	NA	NA	NA	NA	NA	No	ID=22-34278829-34278841-TA,22-34278921-34278932-AT,22-34278923-34278969-ATATATATAAAATATAAATATAAAATATATATATTTTATATATATA,22-34278947-34278957-AT,22-34278959-34278969-TA,22-34278960-34278978-ATATATATA,22-34278969-34278978-AT,22-34278982-34278993-AT,22-34278993-34279002-AT,22-34278995-34279016-ATATATA,22-34279009-34279018-AT,22-34279019-34279047-AATATATAT,22-34279020-34279029-AT,22-34279028-34279113-AATATATATAATATATATATAA,22-34279029-34279038-AT,22-34279029-34279040-ATATATATAAT,22-34279038-34279049-AT,22-34279051-34279060-AT,22-34279060-34279071-AT,22-34279073-34279082-AT,22-34279082-34279093-AT,22-34279084-34279093-ATATATATA,22-34279095-34279104-AT,22-34279104-34279113-AT,22-34279114-34279132-AATATATAT,22-34279115-34279124-AT,22-34279124-34279159-AT;MOTIFS=AATATATAT,AATATATATAATATATATATAA,ATATATATA,ATATATATAAAATATAAATATAAAATATATATATTTTATATATATA,TA,AT,ATATATATAAT,ATATATA;STRUC=<VC152888>	HPRC,HGSVC	No	1.616	Yes	NA,NA	NA	NA
chr22:34279053	578623	INS	61	0.8272	0.6346	15	NA	NA	NA	NA	NA	NA	NA	NA	NA	No	ID=22-34278829-34278841-TA,22-34278921-34278932-AT,22-34278923-34278969-ATATATATAAAATATAAATATAAAATATATATATTTTATATATATA,22-34278947-34278957-AT,22-34278959-34278969-TA,22-34278960-34278978-ATATATATA,22-34278969-34278978-AT,22-34278982-34278993-AT,22-34278993-34279002-AT,22-34278995-34279016-ATATATA,22-34279009-34279018-AT,22-34279019-34279047-AATATATAT,22-34279020-34279029-AT,22-34279028-34279113-AATATATATAATATATATATAA,22-34279029-34279038-AT,22-34279029-34279040-ATATATATAAT,22-34279038-34279049-AT,22-34279051-34279060-AT,22-34279060-34279071-AT,22-34279073-34279082-AT,22-34279082-34279093-AT,22-34279084-34279093-ATATATATA,22-34279095-34279104-AT,22-34279104-34279113-AT,22-34279114-34279132-AATATATAT,22-34279115-34279124-AT,22-34279124-34279159-AT;MOTIFS=AATATATAT,AATATATATAATATATATATAA,ATATATATA,ATATATATAAAATATAAATATAAAATATATATATTTTATATATATA,TA,AT,ATATATATAAT,ATATATA;STRUC=<VC152888>	HPRC,HGSVC	No	1.616	No	NA,NA	NA	NA
chr22:34279053	578624	DEL	62	0.8957	0.369	397	NA	NA	NA	NA	NA	NA	NA	NA	NA	No	ID=22-34278829-34278841-TA,22-34278921-34278932-AT,22-34278923-34278969-ATATATATAAAATATAAATATAAAATATATATATTTTATATATATA,22-34278947-34278957-AT,22-34278959-34278969-TA,22-34278960-34278978-ATATATATA,22-34278969-34278978-AT,22-34278982-34278993-AT,22-34278993-34279002-AT,22-34278995-34279016-ATATATA,22-34279009-34279018-AT,22-34279019-34279047-AATATATAT,22-34279020-34279029-AT,22-34279028-34279113-AATATATATAATATATATATAA,22-34279029-34279038-AT,22-34279029-34279040-ATATATATAAT,22-34279038-34279049-AT,22-34279051-34279060-AT,22-34279060-34279071-AT,22-34279073-34279082-AT,22-34279082-34279093-AT,22-34279084-34279093-ATATATATA,22-34279095-34279104-AT,22-34279104-34279113-AT,22-34279114-34279132-AATATATAT,22-34279115-34279124-AT,22-34279124-34279159-AT;MOTIFS=AATATATAT,AATATATATAATATATATATAA,ATATATATA,ATATATATAAAATATAAATATAAAATATATATATTTTATATATATA,TA,AT,ATATATATAAT,ATATATA;STRUC=<VC152888>	HPRC,HGSVC,1KG-ONT	No	0.521	Yes	NA,NA	NA	NA
chr22:34279060	578625	INS	85	0.8085	0.6767	5	NA	NA	NA	NA	NA	NA	NA	NA	NA	No	ID=22-34278829-34278841-TA,22-34278921-34278932-AT,22-34278923-34278969-ATATATATAAAATATAAATATAAAATATATATATTTTATATATATA,22-34278947-34278957-AT,22-34278959-34278969-TA,22-34278960-34278978-ATATATATA,22-34278969-34278978-AT,22-34278982-34278993-AT,22-34278993-34279002-AT,22-34278995-34279016-ATATATA,22-34279009-34279018-AT,22-34279019-34279047-AATATATAT,22-34279020-34279029-AT,22-34279028-34279113-AATATATATAATATATATATAA,22-34279029-34279038-AT,22-34279029-34279040-ATATATATAAT,22-34279038-34279049-AT,22-34279051-34279060-AT,22-34279060-34279071-AT,22-34279073-34279082-AT,22-34279082-34279093-AT,22-34279084-34279093-ATATATATA,22-34279095-34279104-AT,22-34279104-34279113-AT,22-34279114-34279132-AATATATAT,22-34279115-34279124-AT,22-34279124-34279159-AT;MOTIFS=AATATATAT,AATATATATAATATATATATAA,ATATATATA,ATATATATAAAATATAAATATAAAATATATATATTTTATATATATA,TA,AT,ATATATATAAT,ATATATA;STRUC=<VC152888>	HPRC,HGSVC	No	1.616	Yes	NA,NA	NA	NA
chr22:34279062	578627	INS	72	0.8534	0.6039	7	NA	NA	NA	NA	NA	NA	NA	NA	NA	No	ID=22-34278829-34278841-TA,22-34278921-34278932-AT,22-34278923-34278969-ATATATATAAAATATAAATATAAAATATATATATTTTATATATATA,22-34278947-34278957-AT,22-34278959-34278969-TA,22-34278960-34278978-ATATATATA,22-34278969-34278978-AT,22-34278982-34278993-AT,22-34278993-34279002-AT,22-34278995-34279016-ATATATA,22-34279009-34279018-AT,22-34279019-34279047-AATATATAT,22-34279020-34279029-AT,22-34279028-34279113-AATATATATAATATATATATAA,22-34279029-34279038-AT,22-34279029-34279040-ATATATATAAT,22-34279038-34279049-AT,22-34279051-34279060-AT,22-34279060-34279071-AT,22-34279073-34279082-AT,22-34279082-34279093-AT,22-34279084-34279093-ATATATATA,22-34279095-34279104-AT,22-34279104-34279113-AT,22-34279114-34279132-AATATATAT,22-34279115-34279124-AT,22-34279124-34279159-AT;MOTIFS=AATATATAT,AATATATATAATATATATATAA,ATATATATA,ATATATATAAAATATAAATATAAAATATATATATTTTATATATATA,TA,AT,ATATATATAAT,ATATATA;STRUC=<VC152888>	HPRC,HGSVC	No	1.616	Yes	NA,NA	NA	NA
chr22:34279062	578628	INS	60	0.8149	0.6815	14	NA	NA	NA	NA	NA	NA	NA	NA	NA	No	ID=22-34278829-34278841-TA,22-34278921-34278932-AT,22-34278923-34278969-ATATATATAAAATATAAATATAAAATATATATATTTTATATATATA,22-34278947-34278957-AT,22-34278959-34278969-TA,22-34278960-34278978-ATATATATA,22-34278969-34278978-AT,22-34278982-34278993-AT,22-34278993-34279002-AT,22-34278995-34279016-ATATATA,22-34279009-34279018-AT,22-34279019-34279047-AATATATAT,22-34279020-34279029-AT,22-34279028-34279113-AATATATATAATATATATATAA,22-34279029-34279038-AT,22-34279029-34279040-ATATATATAAT,22-34279038-34279049-AT,22-34279051-34279060-AT,22-34279060-34279071-AT,22-34279073-34279082-AT,22-34279082-34279093-AT,22-34279084-34279093-ATATATATA,22-34279095-34279104-AT,22-34279104-34279113-AT,22-34279114-34279132-AATATATAT,22-34279115-34279124-AT,22-34279124-34279159-AT;MOTIFS=AATATATAT,AATATATATAATATATATATAA,ATATATATA,ATATATATAAAATATAAATATAAAATATATATATTTTATATATATA,TA,AT,ATATATATAAT,ATATATA;STRUC=<VC152888>	HPRC,HGSVC	No	1.616	Yes	NA,NA	NA	NA
chr22:34279062	578626	INS	55	0.8436	0.5713	4	NA	NA	NA	NA	NA	NA	NA	NA	NA	No	ID=22-34278829-34278841-TA,22-34278921-34278932-AT,22-34278923-34278969-ATATATATAAAATATAAATATAAAATATATATATTTTATATATATA,22-34278947-34278957-AT,22-34278959-34278969-TA,22-34278960-34278978-ATATATATA,22-34278969-34278978-AT,22-34278982-34278993-AT,22-34278993-34279002-AT,22-34278995-34279016-ATATATA,22-34279009-34279018-AT,22-34279019-34279047-AATATATAT,22-34279020-34279029-AT,22-34279028-34279113-AATATATATAATATATATATAA,22-34279029-34279038-AT,22-34279029-34279040-ATATATATAAT,22-34279038-34279049-AT,22-34279051-34279060-AT,22-34279060-34279071-AT,22-34279073-34279082-AT,22-34279082-34279093-AT,22-34279084-34279093-ATATATATA,22-34279095-34279104-AT,22-34279104-34279113-AT,22-34279114-34279132-AATATATAT,22-34279115-34279124-AT,22-34279124-34279159-AT;MOTIFS=AATATATAT,AATATATATAATATATATATAA,ATATATATA,ATATATATAAAATATAAATATAAAATATATATATTTTATATATATA,TA,AT,ATATATATAAT,ATATATA;STRUC=<VC152888>	HPRC,HGSVC	No	1.616	No	NA,NA	NA	NA
chr22:34279064	578629	INS	71	0.794	0.6947	6	NA	NA	NA	NA	NA	NA	NA	NA	NA	No	ID=22-34278829-34278841-TA,22-34278921-34278932-AT,22-34278923-34278969-ATATATATAAAATATAAATATAAAATATATATATTTTATATATATA,22-34278947-34278957-AT,22-34278959-34278969-TA,22-34278960-34278978-ATATATATA,22-34278969-34278978-AT,22-34278982-34278993-AT,22-34278993-34279002-AT,22-34278995-34279016-ATATATA,22-34279009-34279018-AT,22-34279019-34279047-AATATATAT,22-34279020-34279029-AT,22-34279028-34279113-AATATATATAATATATATATAA,22-34279029-34279038-AT,22-34279029-34279040-ATATATATAAT,22-34279038-34279049-AT,22-34279051-34279060-AT,22-34279060-34279071-AT,22-34279073-34279082-AT,22-34279082-34279093-AT,22-34279084-34279093-ATATATATA,22-34279095-34279104-AT,22-34279104-34279113-AT,22-34279114-34279132-AATATATAT,22-34279115-34279124-AT,22-34279124-34279159-AT;MOTIFS=AATATATAT,AATATATATAATATATATATAA,ATATATATA,ATATATATAAAATATAAATATAAAATATATATATTTTATATATATA,TA,AT,ATATATATAAT,ATATATA;STRUC=<VC152888>	HPRC,HGSVC	No	1.616	Yes	NA,NA	NA	NA
chr22:34279082	578630	DEL	56	0.8779	0.4432	58	NA	NA	NA	NA	NA	NA	NA	NA	NA	No	ID=22-34278829-34278841-TA,22-34278921-34278932-AT,22-34278923-34278969-ATATATATAAAATATAAATATAAAATATATATATTTTATATATATA,22-34278947-34278957-AT,22-34278959-34278969-TA,22-34278960-34278978-ATATATATA,22-34278969-34278978-AT,22-34278982-34278993-AT,22-34278993-34279002-AT,22-34278995-34279016-ATATATA,22-34279009-34279018-AT,22-34279019-34279047-AATATATAT,22-34279020-34279029-AT,22-34279028-34279113-AATATATATAATATATATATAA,22-34279029-34279038-AT,22-34279029-34279040-ATATATATAAT,22-34279038-34279049-AT,22-34279051-34279060-AT,22-34279060-34279071-AT,22-34279073-34279082-AT,22-34279082-34279093-AT,22-34279084-34279093-ATATATATA,22-34279095-34279104-AT,22-34279104-34279113-AT,22-34279114-34279132-AATATATAT,22-34279115-34279124-AT,22-34279124-34279159-AT;MOTIFS=AATATATAT,AATATATATAATATATATATAA,ATATATATA,ATATATATAAAATATAAATATAAAATATATATATTTTATATATATA,TA,AT,ATATATATAAT,ATATATA;STRUC=<VC152888>	HPRC,HGSVC,1KG-ONT	No	0.45	Yes	NA,NA	NA	NA
chr22:34279084	578631	INS	56	0.8183	0.6649	21	NA	NA	NA	NA	NA	NA	NA	NA	NA	No	ID=22-34278829-34278841-TA,22-34278921-34278932-AT,22-34278923-34278969-ATATATATAAAATATAAATATAAAATATATATATTTTATATATATA,22-34278947-34278957-AT,22-34278959-34278969-TA,22-34278960-34278978-ATATATATA,22-34278969-34278978-AT,22-34278982-34278993-AT,22-34278993-34279002-AT,22-34278995-34279016-ATATATA,22-34279009-34279018-AT,22-34279019-34279047-AATATATAT,22-34279020-34279029-AT,22-34279028-34279113-AATATATATAATATATATATAA,22-34279029-34279038-AT,22-34279029-34279040-ATATATATAAT,22-34279038-34279049-AT,22-34279051-34279060-AT,22-34279060-34279071-AT,22-34279073-34279082-AT,22-34279082-34279093-AT,22-34279084-34279093-ATATATATA,22-34279095-34279104-AT,22-34279104-34279113-AT,22-34279114-34279132-AATATATAT,22-34279115-34279124-AT,22-34279124-34279159-AT;MOTIFS=AATATATAT,AATATATATAATATATATATAA,ATATATATA,ATATATATAAAATATAAATATAAAATATATATATTTTATATATATA,TA,AT,ATATATATAAT,ATATATA;STRUC=<VC152888>	HPRC,HGSVC	No	1.616	Yes	NA,NA	NA	NA
chr22:34279114	578632	INS	90	0.8653	0.4853	2	NA	NA	NA	NA	NA	NA	NA	NA	NA	No	ID=22-34278829-34278841-TA,22-34278921-34278932-AT,22-34278923-34278969-ATATATATAAAATATAAATATAAAATATATATATTTTATATATATA,22-34278947-34278957-AT,22-34278959-34278969-TA,22-34278960-34278978-ATATATATA,22-34278969-34278978-AT,22-34278982-34278993-AT,22-34278993-34279002-AT,22-34278995-34279016-ATATATA,22-34279009-34279018-AT,22-34279019-34279047-AATATATAT,22-34279020-34279029-AT,22-34279028-34279113-AATATATATAATATATATATAA,22-34279029-34279038-AT,22-34279029-34279040-ATATATATAAT,22-34279038-34279049-AT,22-34279051-34279060-AT,22-34279060-34279071-AT,22-34279073-34279082-AT,22-34279082-34279093-AT,22-34279084-34279093-ATATATATA,22-34279095-34279104-AT,22-34279104-34279113-AT,22-34279114-34279132-AATATATAT,22-34279115-34279124-AT,22-34279124-34279159-AT;MOTIFS=AATATATAT,AATATATATAATATATATATAA,ATATATATA,ATATATATAAAATATAAATATAAAATATATATATTTTATATATATA,TA,AT,ATATATATAAT,ATATATA;STRUC=<VC152888>	HPRC,HGSVC	No	1.616	Yes	NA,NA	NA	NA
chr22:34279115	578633	INS	92	0.8843	0.4219	1	NA	NA	NA	NA	NA	NA	NA	NA	NA	No	ID=22-34278829-34278841-TA,22-34278921-34278932-AT,22-34278923-34278969-ATATATATAAAATATAAATATAAAATATATATATTTTATATATATA,22-34278947-34278957-AT,22-34278959-34278969-TA,22-34278960-34278978-ATATATATA,22-34278969-34278978-AT,22-34278982-34278993-AT,22-34278993-34279002-AT,22-34278995-34279016-ATATATA,22-34279009-34279018-AT,22-34279019-34279047-AATATATAT,22-34279020-34279029-AT,22-34279028-34279113-AATATATATAATATATATATAA,22-34279029-34279038-AT,22-34279029-34279040-ATATATATAAT,22-34279038-34279049-AT,22-34279051-34279060-AT,22-34279060-34279071-AT,22-34279073-34279082-AT,22-34279082-34279093-AT,22-34279084-34279093-ATATATATA,22-34279095-34279104-AT,22-34279104-34279113-AT,22-34279114-34279132-AATATATAT,22-34279115-34279124-AT,22-34279124-34279159-AT;MOTIFS=AATATATAT,AATATATATAATATATATATAA,ATATATATA,ATATATATAAAATATAAATATAAAATATATATATTTTATATATATA,TA,AT,ATATATATAAT,ATATATA;STRUC=<VC152888>	HPRC,HGSVC	No	1.616	No	NA,NA	NA	NA
chr22:34279124	578647	INS	59	0.9006	0.5378	36	NA	NA	NA	NA	NA	NA	NA	NA	NA	No	ID=22-34278829-34278841-TA,22-34278921-34278932-AT,22-34278923-34278969-ATATATATAAAATATAAATATAAAATATATATATTTTATATATATA,22-34278947-34278957-AT,22-34278959-34278969-TA,22-34278960-34278978-ATATATATA,22-34278969-34278978-AT,22-34278982-34278993-AT,22-34278993-34279002-AT,22-34278995-34279016-ATATATA,22-34279009-34279018-AT,22-34279019-34279047-AATATATAT,22-34279020-34279029-AT,22-34279028-34279113-AATATATATAATATATATATAA,22-34279029-34279038-AT,22-34279029-34279040-ATATATATAAT,22-34279038-34279049-AT,22-34279051-34279060-AT,22-34279060-34279071-AT,22-34279073-34279082-AT,22-34279082-34279093-AT,22-34279084-34279093-ATATATATA,22-34279095-34279104-AT,22-34279104-34279113-AT,22-34279114-34279132-AATATATAT,22-34279115-34279124-AT,22-34279124-34279159-AT;MOTIFS=AATATATAT,AATATATATAATATATATATAA,ATATATATA,ATATATATAAAATATAAATATAAAATATATATATTTTATATATATA,TA,AT,ATATATATAAT,ATATATA;STRUC=<VC152888>	HPRC,HGSVC	No	1.616	Yes	NA,NA	NA	NA
chr22:34279124	578648	INS	87	0.8246	0.6397	10	NA	NA	NA	NA	NA	NA	NA	NA	NA	No	ID=22-34278829-34278841-TA,22-34278921-34278932-AT,22-34278923-34278969-ATATATATAAAATATAAATATAAAATATATATATTTTATATATATA,22-34278947-34278957-AT,22-34278959-34278969-TA,22-34278960-34278978-ATATATATA,22-34278969-34278978-AT,22-34278982-34278993-AT,22-34278993-34279002-AT,22-34278995-34279016-ATATATA,22-34279009-34279018-AT,22-34279019-34279047-AATATATAT,22-34279020-34279029-AT,22-34279028-34279113-AATATATATAATATATATATAA,22-34279029-34279038-AT,22-34279029-34279040-ATATATATAAT,22-34279038-34279049-AT,22-34279051-34279060-AT,22-34279060-34279071-AT,22-34279073-34279082-AT,22-34279082-34279093-AT,22-34279084-34279093-ATATATATA,22-34279095-34279104-AT,22-34279104-34279113-AT,22-34279114-34279132-AATATATAT,22-34279115-34279124-AT,22-34279124-34279159-AT;MOTIFS=AATATATAT,AATATATATAATATATATATAA,ATATATATA,ATATATATAAAATATAAATATAAAATATATATATTTTATATATATA,TA,AT,ATATATATAAT,ATATATA;STRUC=<VC152888>	HPRC,HGSVC	No	1.616	Yes	NA,NA	NA	NA
chr22:34279124	578649	INS	67	0.8494	0.5425	2	NA	NA	NA	NA	NA	NA	NA	NA	NA	No	ID=22-34278829-34278841-TA,22-34278921-34278932-AT,22-34278923-34278969-ATATATATAAAATATAAATATAAAATATATATATTTTATATATATA,22-34278947-34278957-AT,22-34278959-34278969-TA,22-34278960-34278978-ATATATATA,22-34278969-34278978-AT,22-34278982-34278993-AT,22-34278993-34279002-AT,22-34278995-34279016-ATATATA,22-34279009-34279018-AT,22-34279019-34279047-AATATATAT,22-34279020-34279029-AT,22-34279028-34279113-AATATATATAATATATATATAA,22-34279029-34279038-AT,22-34279029-34279040-ATATATATAAT,22-34279038-34279049-AT,22-34279051-34279060-AT,22-34279060-34279071-AT,22-34279073-34279082-AT,22-34279082-34279093-AT,22-34279084-34279093-ATATATATA,22-34279095-34279104-AT,22-34279104-34279113-AT,22-34279114-34279132-AATATATAT,22-34279115-34279124-AT,22-34279124-34279159-AT;MOTIFS=AATATATAT,AATATATATAATATATATATAA,ATATATATA,ATATATATAAAATATAAATATAAAATATATATATTTTATATATATA,TA,AT,ATATATATAAT,ATATATA;STRUC=<VC152888>	HPRC,HGSVC	No	1.616	No	NA,NA	NA	NA
chr22:34279124	578650	INS	90	0.8033	0.687	8	NA	NA	NA	NA	NA	NA	NA	NA	NA	No	ID=22-34278829-34278841-TA,22-34278921-34278932-AT,22-34278923-34278969-ATATATATAAAATATAAATATAAAATATATATATTTTATATATATA,22-34278947-34278957-AT,22-34278959-34278969-TA,22-34278960-34278978-ATATATATA,22-34278969-34278978-AT,22-34278982-34278993-AT,22-34278993-34279002-AT,22-34278995-34279016-ATATATA,22-34279009-34279018-AT,22-34279019-34279047-AATATATAT,22-34279020-34279029-AT,22-34279028-34279113-AATATATATAATATATATATAA,22-34279029-34279038-AT,22-34279029-34279040-ATATATATAAT,22-34279038-34279049-AT,22-34279051-34279060-AT,22-34279060-34279071-AT,22-34279073-34279082-AT,22-34279082-34279093-AT,22-34279084-34279093-ATATATATA,22-34279095-34279104-AT,22-34279104-34279113-AT,22-34279114-34279132-AATATATAT,22-34279115-34279124-AT,22-34279124-34279159-AT;MOTIFS=AATATATAT,AATATATATAATATATATATAA,ATATATATA,ATATATATAAAATATAAATATAAAATATATATATTTTATATATATA,TA,AT,ATATATATAAT,ATATATA;STRUC=<VC152888>	HPRC,HGSVC	No	1.616	Yes	NA,NA	NA	NA
chr22:34279124	578651	INS	127	0.8849	0.4233	1	NA	NA	NA	NA	NA	NA	NA	NA	NA	No	ID=22-34278829-34278841-TA,22-34278921-34278932-AT,22-34278923-34278969-ATATATATAAAATATAAATATAAAATATATATATTTTATATATATA,22-34278947-34278957-AT,22-34278959-34278969-TA,22-34278960-34278978-ATATATATA,22-34278969-34278978-AT,22-34278982-34278993-AT,22-34278993-34279002-AT,22-34278995-34279016-ATATATA,22-34279009-34279018-AT,22-34279019-34279047-AATATATAT,22-34279020-34279029-AT,22-34279028-34279113-AATATATATAATATATATATAA,22-34279029-34279038-AT,22-34279029-34279040-ATATATATAAT,22-34279038-34279049-AT,22-34279051-34279060-AT,22-34279060-34279071-AT,22-34279073-34279082-AT,22-34279082-34279093-AT,22-34279084-34279093-ATATATATA,22-34279095-34279104-AT,22-34279104-34279113-AT,22-34279114-34279132-AATATATAT,22-34279115-34279124-AT,22-34279124-34279159-AT;MOTIFS=AATATATAT,AATATATATAATATATATATAA,ATATATATA,ATATATATAAAATATAAATATAAAATATATATATTTTATATATATA,TA,AT,ATATATATAAT,ATATATA;STRUC=<VC152888>	HPRC,HGSVC	No	1.616	No	NA,NA	NA	NA
chr22:34279124	578652	INS	54	0.9027	0.374	112	NA	NA	NA	NA	NA	NA	NA	NA	NA	No	ID=22-34278829-34278841-TA,22-34278921-34278932-AT,22-34278923-34278969-ATATATATAAAATATAAATATAAAATATATATATTTTATATATATA,22-34278947-34278957-AT,22-34278959-34278969-TA,22-34278960-34278978-ATATATATA,22-34278969-34278978-AT,22-34278982-34278993-AT,22-34278993-34279002-AT,22-34278995-34279016-ATATATA,22-34279009-34279018-AT,22-34279019-34279047-AATATATAT,22-34279020-34279029-AT,22-34279028-34279113-AATATATATAATATATATATAA,22-34279029-34279038-AT,22-34279029-34279040-ATATATATAAT,22-34279038-34279049-AT,22-34279051-34279060-AT,22-34279060-34279071-AT,22-34279073-34279082-AT,22-34279082-34279093-AT,22-34279084-34279093-ATATATATA,22-34279095-34279104-AT,22-34279104-34279113-AT,22-34279114-34279132-AATATATAT,22-34279115-34279124-AT,22-34279124-34279159-AT;MOTIFS=AATATATAT,AATATATATAATATATATATAA,ATATATATA,ATATATATAAAATATAAATATAAAATATATATATTTTATATATATA,TA,AT,ATATATATAAT,ATATATA;STRUC=<VC152888>	HPRC,HGSVC	No	1.616	Yes	NA,NA	NA	NA
chr22:34279124	578653	INS	76	0.8695	0.464	2	NA	NA	NA	NA	NA	NA	NA	NA	NA	No	ID=22-34278829-34278841-TA,22-34278921-34278932-AT,22-34278923-34278969-ATATATATAAAATATAAATATAAAATATATATATTTTATATATATA,22-34278947-34278957-AT,22-34278959-34278969-TA,22-34278960-34278978-ATATATATA,22-34278969-34278978-AT,22-34278982-34278993-AT,22-34278993-34279002-AT,22-34278995-34279016-ATATATA,22-34279009-34279018-AT,22-34279019-34279047-AATATATAT,22-34279020-34279029-AT,22-34279028-34279113-AATATATATAATATATATATAA,22-34279029-34279038-AT,22-34279029-34279040-ATATATATAAT,22-34279038-34279049-AT,22-34279051-34279060-AT,22-34279060-34279071-AT,22-34279073-34279082-AT,22-34279082-34279093-AT,22-34279084-34279093-ATATATATA,22-34279095-34279104-AT,22-34279104-34279113-AT,22-34279114-34279132-AATATATAT,22-34279115-34279124-AT,22-34279124-34279159-AT;MOTIFS=AATATATAT,AATATATATAATATATATATAA,ATATATATA,ATATATATAAAATATAAATATAAAATATATATATTTTATATATATA,TA,AT,ATATATATAAT,ATATATA;STRUC=<VC152888>	HPRC,HGSVC	No	1.616	No	NA,NA	NA	NA
chr22:34279124	578654	INS	50	0.8337	0.6148	37	NA	NA	NA	NA	NA	NA	NA	NA	NA	No	ID=22-34278829-34278841-TA,22-34278921-34278932-AT,22-34278923-34278969-ATATATATAAAATATAAATATAAAATATATATATTTTATATATATA,22-34278947-34278957-AT,22-34278959-34278969-TA,22-34278960-34278978-ATATATATA,22-34278969-34278978-AT,22-34278982-34278993-AT,22-34278993-34279002-AT,22-34278995-34279016-ATATATA,22-34279009-34279018-AT,22-34279019-34279047-AATATATAT,22-34279020-34279029-AT,22-34279028-34279113-AATATATATAATATATATATAA,22-34279029-34279038-AT,22-34279029-34279040-ATATATATAAT,22-34279038-34279049-AT,22-34279051-34279060-AT,22-34279060-34279071-AT,22-34279073-34279082-AT,22-34279082-34279093-AT,22-34279084-34279093-ATATATATA,22-34279095-34279104-AT,22-34279104-34279113-AT,22-34279114-34279132-AATATATAT,22-34279115-34279124-AT,22-34279124-34279159-AT;MOTIFS=AATATATAT,AATATATATAATATATATATAA,ATATATATA,ATATATATAAAATATAAATATAAAATATATATATTTTATATATATA,TA,AT,ATATATATAAT,ATATATA;STRUC=<VC152888>	HPRC,HGSVC	No	1.616	Yes	NA,NA	NA	NA
chr22:34279124	578655	INS	58	0.9385	0.2362	9	NA	NA	NA	NA	NA	NA	NA	NA	NA	No	ID=22-34278829-34278841-TA,22-34278921-34278932-AT,22-34278923-34278969-ATATATATAAAATATAAATATAAAATATATATATTTTATATATATA,22-34278947-34278957-AT,22-34278959-34278969-TA,22-34278960-34278978-ATATATATA,22-34278969-34278978-AT,22-34278982-34278993-AT,22-34278993-34279002-AT,22-34278995-34279016-ATATATA,22-34279009-34279018-AT,22-34279019-34279047-AATATATAT,22-34279020-34279029-AT,22-34279028-34279113-AATATATATAATATATATATAA,22-34279029-34279038-AT,22-34279029-34279040-ATATATATAAT,22-34279038-34279049-AT,22-34279051-34279060-AT,22-34279060-34279071-AT,22-34279073-34279082-AT,22-34279082-34279093-AT,22-34279084-34279093-ATATATATA,22-34279095-34279104-AT,22-34279104-34279113-AT,22-34279114-34279132-AATATATAT,22-34279115-34279124-AT,22-34279124-34279159-AT;MOTIFS=AATATATAT,AATATATATAATATATATATAA,ATATATATA,ATATATATAAAATATAAATATAAAATATATATATTTTATATATATA,TA,AT,ATATATATAAT,ATATATA;STRUC=<VC152888>	HPRC,HGSVC	No	1.616	Yes	NA,NA	NA	NA
chr22:34279124	578656	INS	72	0.84	0.5878	3	NA	NA	NA	NA	NA	NA	NA	NA	NA	No	ID=22-34278829-34278841-TA,22-34278921-34278932-AT,22-34278923-34278969-ATATATATAAAATATAAATATAAAATATATATATTTTATATATATA,22-34278947-34278957-AT,22-34278959-34278969-TA,22-34278960-34278978-ATATATATA,22-34278969-34278978-AT,22-34278982-34278993-AT,22-34278993-34279002-AT,22-34278995-34279016-ATATATA,22-34279009-34279018-AT,22-34279019-34279047-AATATATAT,22-34279020-34279029-AT,22-34279028-34279113-AATATATATAATATATATATAA,22-34279029-34279038-AT,22-34279029-34279040-ATATATATAAT,22-34279038-34279049-AT,22-34279051-34279060-AT,22-34279060-34279071-AT,22-34279073-34279082-AT,22-34279082-34279093-AT,22-34279084-34279093-ATATATATA,22-34279095-34279104-AT,22-34279104-34279113-AT,22-34279114-34279132-AATATATAT,22-34279115-34279124-AT,22-34279124-34279159-AT;MOTIFS=AATATATAT,AATATATATAATATATATATAA,ATATATATA,ATATATATAAAATATAAATATAAAATATATATATTTTATATATATA,TA,AT,ATATATATAAT,ATATATA;STRUC=<VC152888>	HPRC,HGSVC	No	1.616	No	NA,NA	NA	NA
chr22:34279124	578657	INS	64	0.9131	0.3296	7	NA	NA	NA	NA	NA	NA	NA	NA	NA	No	ID=22-34278829-34278841-TA,22-34278921-34278932-AT,22-34278923-34278969-ATATATATAAAATATAAATATAAAATATATATATTTTATATATATA,22-34278947-34278957-AT,22-34278959-34278969-TA,22-34278960-34278978-ATATATATA,22-34278969-34278978-AT,22-34278982-34278993-AT,22-34278993-34279002-AT,22-34278995-34279016-ATATATA,22-34279009-34279018-AT,22-34279019-34279047-AATATATAT,22-34279020-34279029-AT,22-34279028-34279113-AATATATATAATATATATATAA,22-34279029-34279038-AT,22-34279029-34279040-ATATATATAAT,22-34279038-34279049-AT,22-34279051-34279060-AT,22-34279060-34279071-AT,22-34279073-34279082-AT,22-34279082-34279093-AT,22-34279084-34279093-ATATATATA,22-34279095-34279104-AT,22-34279104-34279113-AT,22-34279114-34279132-AATATATAT,22-34279115-34279124-AT,22-34279124-34279159-AT;MOTIFS=AATATATAT,AATATATATAATATATATATAA,ATATATATA,ATATATATAAAATATAAATATAAAATATATATATTTTATATATATA,TA,AT,ATATATATAAT,ATATATA;STRUC=<VC152888>	HPRC,HGSVC	No	1.616	Yes	NA,NA	NA	NA
chr22:34279124	578658	INS	83	0.7997	0.6996	71	NA	NA	NA	NA	NA	NA	NA	NA	NA	No	ID=22-34278829-34278841-TA,22-34278921-34278932-AT,22-34278923-34278969-ATATATATAAAATATAAATATAAAATATATATATTTTATATATATA,22-34278947-34278957-AT,22-34278959-34278969-TA,22-34278960-34278978-ATATATATA,22-34278969-34278978-AT,22-34278982-34278993-AT,22-34278993-34279002-AT,22-34278995-34279016-ATATATA,22-34279009-34279018-AT,22-34279019-34279047-AATATATAT,22-34279020-34279029-AT,22-34279028-34279113-AATATATATAATATATATATAA,22-34279029-34279038-AT,22-34279029-34279040-ATATATATAAT,22-34279038-34279049-AT,22-34279051-34279060-AT,22-34279060-34279071-AT,22-34279073-34279082-AT,22-34279082-34279093-AT,22-34279084-34279093-ATATATATA,22-34279095-34279104-AT,22-34279104-34279113-AT,22-34279114-34279132-AATATATAT,22-34279115-34279124-AT,22-34279124-34279159-AT;MOTIFS=AATATATAT,AATATATATAATATATATATAA,ATATATATA,ATATATATAAAATATAAATATAAAATATATATATTTTATATATATA,TA,AT,ATATATATAAT,ATATATA;STRUC=<VC152888>	HPRC,HGSVC	No	1.616	Yes	NA,NA	NA	NA
chr22:34279124	578645	INS	77	0.8491	0.5707	23	NA	NA	NA	NA	NA	NA	NA	NA	NA	No	ID=22-34278829-34278841-TA,22-34278921-34278932-AT,22-34278923-34278969-ATATATATAAAATATAAATATAAAATATATATATTTTATATATATA,22-34278947-34278957-AT,22-34278959-34278969-TA,22-34278960-34278978-ATATATATA,22-34278969-34278978-AT,22-34278982-34278993-AT,22-34278993-34279002-AT,22-34278995-34279016-ATATATA,22-34279009-34279018-AT,22-34279019-34279047-AATATATAT,22-34279020-34279029-AT,22-34279028-34279113-AATATATATAATATATATATAA,22-34279029-34279038-AT,22-34279029-34279040-ATATATATAAT,22-34279038-34279049-AT,22-34279051-34279060-AT,22-34279060-34279071-AT,22-34279073-34279082-AT,22-34279082-34279093-AT,22-34279084-34279093-ATATATATA,22-34279095-34279104-AT,22-34279104-34279113-AT,22-34279114-34279132-AATATATAT,22-34279115-34279124-AT,22-34279124-34279159-AT;MOTIFS=AATATATAT,AATATATATAATATATATATAA,ATATATATA,ATATATATAAAATATAAATATAAAATATATATATTTTATATATATA,TA,AT,ATATATATAAT,ATATATA;STRUC=<VC152888>	HPRC,HGSVC	No	1.616	Yes	NA,NA	NA	NA
chr22:34279124	578646	INS	53	0.8986	0.3788	23	NA	NA	NA	NA	NA	NA	NA	NA	NA	No	ID=22-34278829-34278841-TA,22-34278921-34278932-AT,22-34278923-34278969-ATATATATAAAATATAAATATAAAATATATATATTTTATATATATA,22-34278947-34278957-AT,22-34278959-34278969-TA,22-34278960-34278978-ATATATATA,22-34278969-34278978-AT,22-34278982-34278993-AT,22-34278993-34279002-AT,22-34278995-34279016-ATATATA,22-34279009-34279018-AT,22-34279019-34279047-AATATATAT,22-34279020-34279029-AT,22-34279028-34279113-AATATATATAATATATATATAA,22-34279029-34279038-AT,22-34279029-34279040-ATATATATAAT,22-34279038-34279049-AT,22-34279051-34279060-AT,22-34279060-34279071-AT,22-34279073-34279082-AT,22-34279082-34279093-AT,22-34279084-34279093-ATATATATA,22-34279095-34279104-AT,22-34279104-34279113-AT,22-34279114-34279132-AATATATAT,22-34279115-34279124-AT,22-34279124-34279159-AT;MOTIFS=AATATATAT,AATATATATAATATATATATAA,ATATATATA,ATATATATAAAATATAAATATAAAATATATATATTTTATATATATA,TA,AT,ATATATATAAT,ATATATA;STRUC=<VC152888>	HPRC,HGSVC	No	1.616	Yes	NA,NA	NA	NA
chr22:34279124	578634	INS	82	0.8285	0.6369	22	NA	NA	NA	NA	NA	NA	NA	NA	NA	No	ID=22-34278829-34278841-TA,22-34278921-34278932-AT,22-34278923-34278969-ATATATATAAAATATAAATATAAAATATATATATTTTATATATATA,22-34278947-34278957-AT,22-34278959-34278969-TA,22-34278960-34278978-ATATATATA,22-34278969-34278978-AT,22-34278982-34278993-AT,22-34278993-34279002-AT,22-34278995-34279016-ATATATA,22-34279009-34279018-AT,22-34279019-34279047-AATATATAT,22-34279020-34279029-AT,22-34279028-34279113-AATATATATAATATATATATAA,22-34279029-34279038-AT,22-34279029-34279040-ATATATATAAT,22-34279038-34279049-AT,22-34279051-34279060-AT,22-34279060-34279071-AT,22-34279073-34279082-AT,22-34279082-34279093-AT,22-34279084-34279093-ATATATATA,22-34279095-34279104-AT,22-34279104-34279113-AT,22-34279114-34279132-AATATATAT,22-34279115-34279124-AT,22-34279124-34279159-AT;MOTIFS=AATATATAT,AATATATATAATATATATATAA,ATATATATA,ATATATATAAAATATAAATATAAAATATATATATTTTATATATATA,TA,AT,ATATATATAAT,ATATATA;STRUC=<VC152888>	HPRC,HGSVC	No	1.616	Yes	NA,NA	NA	NA
chr22:34279124	578635	INS	188	0.8451	0.5656	6	NA	NA	NA	NA	NA	NA	NA	NA	NA	No	ID=22-34278829-34278841-TA,22-34278921-34278932-AT,22-34278923-34278969-ATATATATAAAATATAAATATAAAATATATATATTTTATATATATA,22-34278947-34278957-AT,22-34278959-34278969-TA,22-34278960-34278978-ATATATATA,22-34278969-34278978-AT,22-34278982-34278993-AT,22-34278993-34279002-AT,22-34278995-34279016-ATATATA,22-34279009-34279018-AT,22-34279019-34279047-AATATATAT,22-34279020-34279029-AT,22-34279028-34279113-AATATATATAATATATATATAA,22-34279029-34279038-AT,22-34279029-34279040-ATATATATAAT,22-34279038-34279049-AT,22-34279051-34279060-AT,22-34279060-34279071-AT,22-34279073-34279082-AT,22-34279082-34279093-AT,22-34279084-34279093-ATATATATA,22-34279095-34279104-AT,22-34279104-34279113-AT,22-34279114-34279132-AATATATAT,22-34279115-34279124-AT,22-34279124-34279159-AT;MOTIFS=AATATATAT,AATATATATAATATATATATAA,ATATATATA,ATATATATAAAATATAAATATAAAATATATATATTTTATATATATA,TA,AT,ATATATATAAT,ATATATA;STRUC=<VC152888>	HPRC,HGSVC,1KG-ONT	No	1.616	Yes	NA,NA	NA	NA
chr22:34279124	578636	INS	164	0.8991	0.3651	5	NA	NA	NA	NA	NA	NA	NA	NA	NA	No	ID=22-34278829-34278841-TA,22-34278921-34278932-AT,22-34278923-34278969-ATATATATAAAATATAAATATAAAATATATATATTTTATATATATA,22-34278947-34278957-AT,22-34278959-34278969-TA,22-34278960-34278978-ATATATATA,22-34278969-34278978-AT,22-34278982-34278993-AT,22-34278993-34279002-AT,22-34278995-34279016-ATATATA,22-34279009-34279018-AT,22-34279019-34279047-AATATATAT,22-34279020-34279029-AT,22-34279028-34279113-AATATATATAATATATATATAA,22-34279029-34279038-AT,22-34279029-34279040-ATATATATAAT,22-34279038-34279049-AT,22-34279051-34279060-AT,22-34279060-34279071-AT,22-34279073-34279082-AT,22-34279082-34279093-AT,22-34279084-34279093-ATATATATA,22-34279095-34279104-AT,22-34279104-34279113-AT,22-34279114-34279132-AATATATAT,22-34279115-34279124-AT,22-34279124-34279159-AT;MOTIFS=AATATATAT,AATATATATAATATATATATAA,ATATATATA,ATATATATAAAATATAAATATAAAATATATATATTTTATATATATA,TA,AT,ATATATATAAT,ATATATA;STRUC=<VC152888>	HPRC,HGSVC,1KG-ONT	No	1.616	Yes	NA,NA	NA	NA
chr22:34279124	578637	INS	148	0.822	0.6267	19	NA	NA	NA	NA	NA	NA	NA	NA	NA	No	ID=22-34278829-34278841-TA,22-34278921-34278932-AT,22-34278923-34278969-ATATATATAAAATATAAATATAAAATATATATATTTTATATATATA,22-34278947-34278957-AT,22-34278959-34278969-TA,22-34278960-34278978-ATATATATA,22-34278969-34278978-AT,22-34278982-34278993-AT,22-34278993-34279002-AT,22-34278995-34279016-ATATATA,22-34279009-34279018-AT,22-34279019-34279047-AATATATAT,22-34279020-34279029-AT,22-34279028-34279113-AATATATATAATATATATATAA,22-34279029-34279038-AT,22-34279029-34279040-ATATATATAAT,22-34279038-34279049-AT,22-34279051-34279060-AT,22-34279060-34279071-AT,22-34279073-34279082-AT,22-34279082-34279093-AT,22-34279084-34279093-ATATATATA,22-34279095-34279104-AT,22-34279104-34279113-AT,22-34279114-34279132-AATATATAT,22-34279115-34279124-AT,22-34279124-34279159-AT;MOTIFS=AATATATAT,AATATATATAATATATATATAA,ATATATATA,ATATATATAAAATATAAATATAAAATATATATATTTTATATATATA,TA,AT,ATATATATAAT,ATATATA;STRUC=<VC152888>	HPRC,HGSVC	No	1.616	Yes	NA,NA	NA	NA
chr22:34279124	578638	INS	130	0.8768	0.4779	22	NA	NA	NA	NA	NA	NA	NA	NA	NA	No	ID=22-34278829-34278841-TA,22-34278921-34278932-AT,22-34278923-34278969-ATATATATAAAATATAAATATAAAATATATATATTTTATATATATA,22-34278947-34278957-AT,22-34278959-34278969-TA,22-34278960-34278978-ATATATATA,22-34278969-34278978-AT,22-34278982-34278993-AT,22-34278993-34279002-AT,22-34278995-34279016-ATATATA,22-34279009-34279018-AT,22-34279019-34279047-AATATATAT,22-34279020-34279029-AT,22-34279028-34279113-AATATATATAATATATATATAA,22-34279029-34279038-AT,22-34279029-34279040-ATATATATAAT,22-34279038-34279049-AT,22-34279051-34279060-AT,22-34279060-34279071-AT,22-34279073-34279082-AT,22-34279082-34279093-AT,22-34279084-34279093-ATATATATA,22-34279095-34279104-AT,22-34279104-34279113-AT,22-34279114-34279132-AATATATAT,22-34279115-34279124-AT,22-34279124-34279159-AT;MOTIFS=AATATATAT,AATATATATAATATATATATAA,ATATATATA,ATATATATAAAATATAAATATAAAATATATATATTTTATATATATA,TA,AT,ATATATATAAT,ATATATA;STRUC=<VC152888>	HPRC,HGSVC	No	1.616	Yes	NA,NA	NA	NA
chr22:34279124	578640	INS	176	0.8086	0.6969	4	NA	NA	NA	NA	NA	NA	NA	NA	NA	No	ID=22-34278829-34278841-TA,22-34278921-34278932-AT,22-34278923-34278969-ATATATATAAAATATAAATATAAAATATATATATTTTATATATATA,22-34278947-34278957-AT,22-34278959-34278969-TA,22-34278960-34278978-ATATATATA,22-34278969-34278978-AT,22-34278982-34278993-AT,22-34278993-34279002-AT,22-34278995-34279016-ATATATA,22-34279009-34279018-AT,22-34279019-34279047-AATATATAT,22-34279020-34279029-AT,22-34279028-34279113-AATATATATAATATATATATAA,22-34279029-34279038-AT,22-34279029-34279040-ATATATATAAT,22-34279038-34279049-AT,22-34279051-34279060-AT,22-34279060-34279071-AT,22-34279073-34279082-AT,22-34279082-34279093-AT,22-34279084-34279093-ATATATATA,22-34279095-34279104-AT,22-34279104-34279113-AT,22-34279114-34279132-AATATATAT,22-34279115-34279124-AT,22-34279124-34279159-AT;MOTIFS=AATATATAT,AATATATATAATATATATATAA,ATATATATA,ATATATATAAAATATAAATATAAAATATATATATTTTATATATATA,TA,AT,ATATATATAAT,ATATATA;STRUC=<VC152888>	HPRC,HGSVC,1KG-ONT	No	1.616	No	NA,NA	NA	NA
chr22:34279124	578641	INS	117	0.8109	0.6653	3	NA	NA	NA	NA	NA	NA	NA	NA	NA	No	ID=22-34278829-34278841-TA,22-34278921-34278932-AT,22-34278923-34278969-ATATATATAAAATATAAATATAAAATATATATATTTTATATATATA,22-34278947-34278957-AT,22-34278959-34278969-TA,22-34278960-34278978-ATATATATA,22-34278969-34278978-AT,22-34278982-34278993-AT,22-34278993-34279002-AT,22-34278995-34279016-ATATATA,22-34279009-34279018-AT,22-34279019-34279047-AATATATAT,22-34279020-34279029-AT,22-34279028-34279113-AATATATATAATATATATATAA,22-34279029-34279038-AT,22-34279029-34279040-ATATATATAAT,22-34279038-34279049-AT,22-34279051-34279060-AT,22-34279060-34279071-AT,22-34279073-34279082-AT,22-34279082-34279093-AT,22-34279084-34279093-ATATATATA,22-34279095-34279104-AT,22-34279104-34279113-AT,22-34279114-34279132-AATATATAT,22-34279115-34279124-AT,22-34279124-34279159-AT;MOTIFS=AATATATAT,AATATATATAATATATATATAA,ATATATATA,ATATATATAAAATATAAATATAAAATATATATATTTTATATATATA,TA,AT,ATATATATAAT,ATATATA;STRUC=<VC152888>	HPRC,HGSVC	No	1.616	Yes	NA,NA	NA	NA
chr22:34279124	578642	INS	72	0.81	0.6596	6	NA	NA	NA	NA	NA	NA	NA	NA	NA	No	ID=22-34278829-34278841-TA,22-34278921-34278932-AT,22-34278923-34278969-ATATATATAAAATATAAATATAAAATATATATATTTTATATATATA,22-34278947-34278957-AT,22-34278959-34278969-TA,22-34278960-34278978-ATATATATA,22-34278969-34278978-AT,22-34278982-34278993-AT,22-34278993-34279002-AT,22-34278995-34279016-ATATATA,22-34279009-34279018-AT,22-34279019-34279047-AATATATAT,22-34279020-34279029-AT,22-34279028-34279113-AATATATATAATATATATATAA,22-34279029-34279038-AT,22-34279029-34279040-ATATATATAAT,22-34279038-34279049-AT,22-34279051-34279060-AT,22-34279060-34279071-AT,22-34279073-34279082-AT,22-34279082-34279093-AT,22-34279084-34279093-ATATATATA,22-34279095-34279104-AT,22-34279104-34279113-AT,22-34279114-34279132-AATATATAT,22-34279115-34279124-AT,22-34279124-34279159-AT;MOTIFS=AATATATAT,AATATATATAATATATATATAA,ATATATATA,ATATATATAAAATATAAATATAAAATATATATATTTTATATATATA,TA,AT,ATATATATAAT,ATATATA;STRUC=<VC152888>	HPRC,HGSVC	No	1.616	No	NA,NA	NA	NA
chr22:34279124	578643	INS	65	0.9135	0.3879	2	NA	NA	NA	NA	NA	NA	NA	NA	NA	No	ID=22-34278829-34278841-TA,22-34278921-34278932-AT,22-34278923-34278969-ATATATATAAAATATAAATATAAAATATATATATTTTATATATATA,22-34278947-34278957-AT,22-34278959-34278969-TA,22-34278960-34278978-ATATATATA,22-34278969-34278978-AT,22-34278982-34278993-AT,22-34278993-34279002-AT,22-34278995-34279016-ATATATA,22-34279009-34279018-AT,22-34279019-34279047-AATATATAT,22-34279020-34279029-AT,22-34279028-34279113-AATATATATAATATATATATAA,22-34279029-34279038-AT,22-34279029-34279040-ATATATATAAT,22-34279038-34279049-AT,22-34279051-34279060-AT,22-34279060-34279071-AT,22-34279073-34279082-AT,22-34279082-34279093-AT,22-34279084-34279093-ATATATATA,22-34279095-34279104-AT,22-34279104-34279113-AT,22-34279114-34279132-AATATATAT,22-34279115-34279124-AT,22-34279124-34279159-AT;MOTIFS=AATATATAT,AATATATATAATATATATATAA,ATATATATA,ATATATATAAAATATAAATATAAAATATATATATTTTATATATATA,TA,AT,ATATATATAAT,ATATATA;STRUC=<VC152888>	HPRC,HGSVC	No	1.616	No	NA,NA	NA	NA
chr22:34279124	578644	INS	71	0.8508	0.5624	14	NA	NA	NA	NA	NA	NA	NA	NA	NA	No	ID=22-34278829-34278841-TA,22-34278921-34278932-AT,22-34278923-34278969-ATATATATAAAATATAAATATAAAATATATATATTTTATATATATA,22-34278947-34278957-AT,22-34278959-34278969-TA,22-34278960-34278978-ATATATATA,22-34278969-34278978-AT,22-34278982-34278993-AT,22-34278993-34279002-AT,22-34278995-34279016-ATATATA,22-34279009-34279018-AT,22-34279019-34279047-AATATATAT,22-34279020-34279029-AT,22-34279028-34279113-AATATATATAATATATATATAA,22-34279029-34279038-AT,22-34279029-34279040-ATATATATAAT,22-34279038-34279049-AT,22-34279051-34279060-AT,22-34279060-34279071-AT,22-34279073-34279082-AT,22-34279082-34279093-AT,22-34279084-34279093-ATATATATA,22-34279095-34279104-AT,22-34279104-34279113-AT,22-34279114-34279132-AATATATAT,22-34279115-34279124-AT,22-34279124-34279159-AT;MOTIFS=AATATATAT,AATATATATAATATATATATAA,ATATATATA,ATATATATAAAATATAAATATAAAATATATATATTTTATATATATA,TA,AT,ATATATATAAT,ATATATA;STRUC=<VC152888>	HPRC,HGSVC	No	1.616	Yes	NA,NA	NA	NA
chr22:34279124	578639	INS	110	0.8693	0.4986	8	NA	NA	NA	NA	NA	NA	NA	NA	NA	No	ID=22-34278829-34278841-TA,22-34278921-34278932-AT,22-34278923-34278969-ATATATATAAAATATAAATATAAAATATATATATTTTATATATATA,22-34278947-34278957-AT,22-34278959-34278969-TA,22-34278960-34278978-ATATATATA,22-34278969-34278978-AT,22-34278982-34278993-AT,22-34278993-34279002-AT,22-34278995-34279016-ATATATA,22-34279009-34279018-AT,22-34279019-34279047-AATATATAT,22-34279020-34279029-AT,22-34279028-34279113-AATATATATAATATATATATAA,22-34279029-34279038-AT,22-34279029-34279040-ATATATATAAT,22-34279038-34279049-AT,22-34279051-34279060-AT,22-34279060-34279071-AT,22-34279073-34279082-AT,22-34279082-34279093-AT,22-34279084-34279093-ATATATATA,22-34279095-34279104-AT,22-34279104-34279113-AT,22-34279114-34279132-AATATATAT,22-34279115-34279124-AT,22-34279124-34279159-AT;MOTIFS=AATATATAT,AATATATATAATATATATATAA,ATATATATA,ATATATATAAAATATAAATATAAAATATATATATTTTATATATATA,TA,AT,ATATATATAAT,ATATATA;STRUC=<VC152888>	HPRC,HGSVC	No	1.616	Yes	NA,NA	NA	NA
chr22:34279125	578659	INS	62	0.8532	0.572	9	NA	NA	NA	NA	NA	NA	NA	NA	NA	No	ID=22-34278829-34278841-TA,22-34278921-34278932-AT,22-34278923-34278969-ATATATATAAAATATAAATATAAAATATATATATTTTATATATATA,22-34278947-34278957-AT,22-34278959-34278969-TA,22-34278960-34278978-ATATATATA,22-34278969-34278978-AT,22-34278982-34278993-AT,22-34278993-34279002-AT,22-34278995-34279016-ATATATA,22-34279009-34279018-AT,22-34279019-34279047-AATATATAT,22-34279020-34279029-AT,22-34279028-34279113-AATATATATAATATATATATAA,22-34279029-34279038-AT,22-34279029-34279040-ATATATATAAT,22-34279038-34279049-AT,22-34279051-34279060-AT,22-34279060-34279071-AT,22-34279073-34279082-AT,22-34279082-34279093-AT,22-34279084-34279093-ATATATATA,22-34279095-34279104-AT,22-34279104-34279113-AT,22-34279114-34279132-AATATATAT,22-34279115-34279124-AT,22-34279124-34279159-AT;MOTIFS=AATATATAT,AATATATATAATATATATATAA,ATATATATA,ATATATATAAAATATAAATATAAAATATATATATTTTATATATATA,TA,AT,ATATATATAAT,ATATATA;STRUC=<VC152888>	HPRC,HGSVC	No	1.616	Yes	NA,NA	NA	NA
chr22:34279125	578660	INS	56	0.8428	0.5796	33	NA	NA	NA	NA	NA	NA	NA	NA	NA	No	ID=22-34278829-34278841-TA,22-34278921-34278932-AT,22-34278923-34278969-ATATATATAAAATATAAATATAAAATATATATATTTTATATATATA,22-34278947-34278957-AT,22-34278959-34278969-TA,22-34278960-34278978-ATATATATA,22-34278969-34278978-AT,22-34278982-34278993-AT,22-34278993-34279002-AT,22-34278995-34279016-ATATATA,22-34279009-34279018-AT,22-34279019-34279047-AATATATAT,22-34279020-34279029-AT,22-34279028-34279113-AATATATATAATATATATATAA,22-34279029-34279038-AT,22-34279029-34279040-ATATATATAAT,22-34279038-34279049-AT,22-34279051-34279060-AT,22-34279060-34279071-AT,22-34279073-34279082-AT,22-34279082-34279093-AT,22-34279084-34279093-ATATATATA,22-34279095-34279104-AT,22-34279104-34279113-AT,22-34279114-34279132-AATATATAT,22-34279115-34279124-AT,22-34279124-34279159-AT;MOTIFS=AATATATAT,AATATATATAATATATATATAA,ATATATATA,ATATATATAAAATATAAATATAAAATATATATATTTTATATATATA,TA,AT,ATATATATAAT,ATATATA;STRUC=<VC152888>	HPRC,HGSVC	No	1.616	Yes	NA,NA	NA	NA
chr22:34279126	578661	INS	102	0.8593	0.5051	10	NA	NA	NA	NA	NA	NA	NA	NA	NA	No	ID=22-34278829-34278841-TA,22-34278921-34278932-AT,22-34278923-34278969-ATATATATAAAATATAAATATAAAATATATATATTTTATATATATA,22-34278947-34278957-AT,22-34278959-34278969-TA,22-34278960-34278978-ATATATATA,22-34278969-34278978-AT,22-34278982-34278993-AT,22-34278993-34279002-AT,22-34278995-34279016-ATATATA,22-34279009-34279018-AT,22-34279019-34279047-AATATATAT,22-34279020-34279029-AT,22-34279028-34279113-AATATATATAATATATATATAA,22-34279029-34279038-AT,22-34279029-34279040-ATATATATAAT,22-34279038-34279049-AT,22-34279051-34279060-AT,22-34279060-34279071-AT,22-34279073-34279082-AT,22-34279082-34279093-AT,22-34279084-34279093-ATATATATA,22-34279095-34279104-AT,22-34279104-34279113-AT,22-34279114-34279132-AATATATAT,22-34279115-34279124-AT,22-34279124-34279159-AT;MOTIFS=AATATATAT,AATATATATAATATATATATAA,ATATATATA,ATATATATAAAATATAAATATAAAATATATATATTTTATATATATA,TA,AT,ATATATATAAT,ATATATA;STRUC=<VC152888>	HPRC,HGSVC	No	1.616	Yes	NA,NA	NA	NA
chr22:34279127	578662	INS	126	0.8819	0.4368	3	NA	NA	NA	NA	NA	NA	NA	NA	NA	No	ID=22-34278829-34278841-TA,22-34278921-34278932-AT,22-34278923-34278969-ATATATATAAAATATAAATATAAAATATATATATTTTATATATATA,22-34278947-34278957-AT,22-34278959-34278969-TA,22-34278960-34278978-ATATATATA,22-34278969-34278978-AT,22-34278982-34278993-AT,22-34278993-34279002-AT,22-34278995-34279016-ATATATA,22-34279009-34279018-AT,22-34279019-34279047-AATATATAT,22-34279020-34279029-AT,22-34279028-34279113-AATATATATAATATATATATAA,22-34279029-34279038-AT,22-34279029-34279040-ATATATATAAT,22-34279038-34279049-AT,22-34279051-34279060-AT,22-34279060-34279071-AT,22-34279073-34279082-AT,22-34279082-34279093-AT,22-34279084-34279093-ATATATATA,22-34279095-34279104-AT,22-34279104-34279113-AT,22-34279114-34279132-AATATATAT,22-34279115-34279124-AT,22-34279124-34279159-AT;MOTIFS=AATATATAT,AATATATATAATATATATATAA,ATATATATA,ATATATATAAAATATAAATATAAAATATATATATTTTATATATATA,TA,AT,ATATATATAAT,ATATATA;STRUC=<VC152888>	HPRC,HGSVC	No	1.616	Yes	NA,NA	NA	NA
chr22:34279132	578663	INS	82	0.8938	0.4036	5	NA	NA	NA	NA	NA	NA	NA	NA	NA	No	ID=22-34278829-34278841-TA,22-34278921-34278932-AT,22-34278923-34278969-ATATATATAAAATATAAATATAAAATATATATATTTTATATATATA,22-34278947-34278957-AT,22-34278959-34278969-TA,22-34278960-34278978-ATATATATA,22-34278969-34278978-AT,22-34278982-34278993-AT,22-34278993-34279002-AT,22-34278995-34279016-ATATATA,22-34279009-34279018-AT,22-34279019-34279047-AATATATAT,22-34279020-34279029-AT,22-34279028-34279113-AATATATATAATATATATATAA,22-34279029-34279038-AT,22-34279029-34279040-ATATATATAAT,22-34279038-34279049-AT,22-34279051-34279060-AT,22-34279060-34279071-AT,22-34279073-34279082-AT,22-34279082-34279093-AT,22-34279084-34279093-ATATATATA,22-34279095-34279104-AT,22-34279104-34279113-AT,22-34279114-34279132-AATATATAT,22-34279115-34279124-AT,22-34279124-34279159-AT;MOTIFS=AATATATAT,AATATATATAATATATATATAA,ATATATATA,ATATATATAAAATATAAATATAAAATATATATATTTTATATATATA,TA,AT,ATATATATAAT,ATATATA;STRUC=<VC152888>	HPRC,HGSVC	No	1.616	No	NA,NA	NA	NA
chr22:34279132	578671	INS	96	0.8335	0.6121	1	NA	NA	NA	NA	NA	NA	NA	NA	NA	No	ID=22-34278829-34278841-TA,22-34278921-34278932-AT,22-34278923-34278969-ATATATATAAAATATAAATATAAAATATATATATTTTATATATATA,22-34278947-34278957-AT,22-34278959-34278969-TA,22-34278960-34278978-ATATATATA,22-34278969-34278978-AT,22-34278982-34278993-AT,22-34278993-34279002-AT,22-34278995-34279016-ATATATA,22-34279009-34279018-AT,22-34279019-34279047-AATATATAT,22-34279020-34279029-AT,22-34279028-34279113-AATATATATAATATATATATAA,22-34279029-34279038-AT,22-34279029-34279040-ATATATATAAT,22-34279038-34279049-AT,22-34279051-34279060-AT,22-34279060-34279071-AT,22-34279073-34279082-AT,22-34279082-34279093-AT,22-34279084-34279093-ATATATATA,22-34279095-34279104-AT,22-34279104-34279113-AT,22-34279114-34279132-AATATATAT,22-34279115-34279124-AT,22-34279124-34279159-AT;MOTIFS=AATATATAT,AATATATATAATATATATATAA,ATATATATA,ATATATATAAAATATAAATATAAAATATATATATTTTATATATATA,TA,AT,ATATATATAAT,ATATATA;STRUC=<VC152888>	HPRC,HGSVC	No	1.616	No	NA,NA	NA	NA
chr22:34279132	578670	INS	133	0.8648	0.4665	7	NA	NA	NA	NA	NA	NA	NA	NA	NA	No	ID=22-34278829-34278841-TA,22-34278921-34278932-AT,22-34278923-34278969-ATATATATAAAATATAAATATAAAATATATATATTTTATATATATA,22-34278947-34278957-AT,22-34278959-34278969-TA,22-34278960-34278978-ATATATATA,22-34278969-34278978-AT,22-34278982-34278993-AT,22-34278993-34279002-AT,22-34278995-34279016-ATATATA,22-34279009-34279018-AT,22-34279019-34279047-AATATATAT,22-34279020-34279029-AT,22-34279028-34279113-AATATATATAATATATATATAA,22-34279029-34279038-AT,22-34279029-34279040-ATATATATAAT,22-34279038-34279049-AT,22-34279051-34279060-AT,22-34279060-34279071-AT,22-34279073-34279082-AT,22-34279082-34279093-AT,22-34279084-34279093-ATATATATA,22-34279095-34279104-AT,22-34279104-34279113-AT,22-34279114-34279132-AATATATAT,22-34279115-34279124-AT,22-34279124-34279159-AT;MOTIFS=AATATATAT,AATATATATAATATATATATAA,ATATATATA,ATATATATAAAATATAAATATAAAATATATATATTTTATATATATA,TA,AT,ATATATATAAT,ATATATA;STRUC=<VC152888>	HPRC,HGSVC	No	1.616	Yes	NA,NA	NA	NA
chr22:34279132	578669	INS	199	0.8491	0.5555	3	NA	NA	NA	NA	NA	NA	NA	NA	NA	No	ID=22-34278829-34278841-TA,22-34278921-34278932-AT,22-34278923-34278969-ATATATATAAAATATAAATATAAAATATATATATTTTATATATATA,22-34278947-34278957-AT,22-34278959-34278969-TA,22-34278960-34278978-ATATATATA,22-34278969-34278978-AT,22-34278982-34278993-AT,22-34278993-34279002-AT,22-34278995-34279016-ATATATA,22-34279009-34279018-AT,22-34279019-34279047-AATATATAT,22-34279020-34279029-AT,22-34279028-34279113-AATATATATAATATATATATAA,22-34279029-34279038-AT,22-34279029-34279040-ATATATATAAT,22-34279038-34279049-AT,22-34279051-34279060-AT,22-34279060-34279071-AT,22-34279073-34279082-AT,22-34279082-34279093-AT,22-34279084-34279093-ATATATATA,22-34279095-34279104-AT,22-34279104-34279113-AT,22-34279114-34279132-AATATATAT,22-34279115-34279124-AT,22-34279124-34279159-AT;MOTIFS=AATATATAT,AATATATATAATATATATATAA,ATATATATA,ATATATATAAAATATAAATATAAAATATATATATTTTATATATATA,TA,AT,ATATATATAAT,ATATATA;STRUC=<VC152888>	HPRC,HGSVC,1KG-ONT	No	1.616	Yes	NA,NA	NA	NA
chr22:34279132	578668	INS	136	0.8522	0.5659	1	NA	NA	NA	NA	NA	NA	NA	NA	NA	No	ID=22-34278829-34278841-TA,22-34278921-34278932-AT,22-34278923-34278969-ATATATATAAAATATAAATATAAAATATATATATTTTATATATATA,22-34278947-34278957-AT,22-34278959-34278969-TA,22-34278960-34278978-ATATATATA,22-34278969-34278978-AT,22-34278982-34278993-AT,22-34278993-34279002-AT,22-34278995-34279016-ATATATA,22-34279009-34279018-AT,22-34279019-34279047-AATATATAT,22-34279020-34279029-AT,22-34279028-34279113-AATATATATAATATATATATAA,22-34279029-34279038-AT,22-34279029-34279040-ATATATATAAT,22-34279038-34279049-AT,22-34279051-34279060-AT,22-34279060-34279071-AT,22-34279073-34279082-AT,22-34279082-34279093-AT,22-34279084-34279093-ATATATATA,22-34279095-34279104-AT,22-34279104-34279113-AT,22-34279114-34279132-AATATATAT,22-34279115-34279124-AT,22-34279124-34279159-AT;MOTIFS=AATATATAT,AATATATATAATATATATATAA,ATATATATA,ATATATATAAAATATAAATATAAAATATATATATTTTATATATATA,TA,AT,ATATATATAAT,ATATATA;STRUC=<VC152888>	HPRC,HGSVC	No	1.616	No	NA,NA	NA	NA
chr22:34279132	578667	INS	111	0.8222	0.6392	6	NA	NA	NA	NA	NA	NA	NA	NA	NA	No	ID=22-34278829-34278841-TA,22-34278921-34278932-AT,22-34278923-34278969-ATATATATAAAATATAAATATAAAATATATATATTTTATATATATA,22-34278947-34278957-AT,22-34278959-34278969-TA,22-34278960-34278978-ATATATATA,22-34278969-34278978-AT,22-34278982-34278993-AT,22-34278993-34279002-AT,22-34278995-34279016-ATATATA,22-34279009-34279018-AT,22-34279019-34279047-AATATATAT,22-34279020-34279029-AT,22-34279028-34279113-AATATATATAATATATATATAA,22-34279029-34279038-AT,22-34279029-34279040-ATATATATAAT,22-34279038-34279049-AT,22-34279051-34279060-AT,22-34279060-34279071-AT,22-34279073-34279082-AT,22-34279082-34279093-AT,22-34279084-34279093-ATATATATA,22-34279095-34279104-AT,22-34279104-34279113-AT,22-34279114-34279132-AATATATAT,22-34279115-34279124-AT,22-34279124-34279159-AT;MOTIFS=AATATATAT,AATATATATAATATATATATAA,ATATATATA,ATATATATAAAATATAAATATAAAATATATATATTTTATATATATA,TA,AT,ATATATATAAT,ATATATA;STRUC=<VC152888>	HPRC,HGSVC	No	1.616	No	NA,NA	NA	NA
chr22:34279132	578666	INS	144	0.8145	0.6842	45	NA	NA	NA	NA	NA	NA	NA	NA	NA	No	ID=22-34278829-34278841-TA,22-34278921-34278932-AT,22-34278923-34278969-ATATATATAAAATATAAATATAAAATATATATATTTTATATATATA,22-34278947-34278957-AT,22-34278959-34278969-TA,22-34278960-34278978-ATATATATA,22-34278969-34278978-AT,22-34278982-34278993-AT,22-34278993-34279002-AT,22-34278995-34279016-ATATATA,22-34279009-34279018-AT,22-34279019-34279047-AATATATAT,22-34279020-34279029-AT,22-34279028-34279113-AATATATATAATATATATATAA,22-34279029-34279038-AT,22-34279029-34279040-ATATATATAAT,22-34279038-34279049-AT,22-34279051-34279060-AT,22-34279060-34279071-AT,22-34279073-34279082-AT,22-34279082-34279093-AT,22-34279084-34279093-ATATATATA,22-34279095-34279104-AT,22-34279104-34279113-AT,22-34279114-34279132-AATATATAT,22-34279115-34279124-AT,22-34279124-34279159-AT;MOTIFS=AATATATAT,AATATATATAATATATATATAA,ATATATATA,ATATATATAAAATATAAATATAAAATATATATATTTTATATATATA,TA,AT,ATATATATAAT,ATATATA;STRUC=<VC152888>	HPRC,HGSVC	No	1.616	Yes	NA,NA	NA	NA
chr22:34279132	578665	INS	177	0.8676	0.6916	41	NA	NA	NA	NA	NA	NA	NA	NA	NA	No	ID=22-34278829-34278841-TA,22-34278921-34278932-AT,22-34278923-34278969-ATATATATAAAATATAAATATAAAATATATATATTTTATATATATA,22-34278947-34278957-AT,22-34278959-34278969-TA,22-34278960-34278978-ATATATATA,22-34278969-34278978-AT,22-34278982-34278993-AT,22-34278993-34279002-AT,22-34278995-34279016-ATATATA,22-34279009-34279018-AT,22-34279019-34279047-AATATATAT,22-34279020-34279029-AT,22-34279028-34279113-AATATATATAATATATATATAA,22-34279029-34279038-AT,22-34279029-34279040-ATATATATAAT,22-34279038-34279049-AT,22-34279051-34279060-AT,22-34279060-34279071-AT,22-34279073-34279082-AT,22-34279082-34279093-AT,22-34279084-34279093-ATATATATA,22-34279095-34279104-AT,22-34279104-34279113-AT,22-34279114-34279132-AATATATAT,22-34279115-34279124-AT,22-34279124-34279159-AT;MOTIFS=AATATATAT,AATATATATAATATATATATAA,ATATATATA,ATATATATAAAATATAAATATAAAATATATATATTTTATATATATA,TA,AT,ATATATATAAT,ATATATA;STRUC=<VC152888>	HPRC,HGSVC,1KG-ONT	No	1.616	Yes	NA,NA	NA	NA
chr22:34279132	578664	INS	210	0.8634	0.5107	8	NA	NA	NA	NA	NA	NA	NA	NA	NA	No	ID=22-34278829-34278841-TA,22-34278921-34278932-AT,22-34278923-34278969-ATATATATAAAATATAAATATAAAATATATATATTTTATATATATA,22-34278947-34278957-AT,22-34278959-34278969-TA,22-34278960-34278978-ATATATATA,22-34278969-34278978-AT,22-34278982-34278993-AT,22-34278993-34279002-AT,22-34278995-34279016-ATATATA,22-34279009-34279018-AT,22-34279019-34279047-AATATATAT,22-34279020-34279029-AT,22-34279028-34279113-AATATATATAATATATATATAA,22-34279029-34279038-AT,22-34279029-34279040-ATATATATAAT,22-34279038-34279049-AT,22-34279051-34279060-AT,22-34279060-34279071-AT,22-34279073-34279082-AT,22-34279082-34279093-AT,22-34279084-34279093-ATATATATA,22-34279095-34279104-AT,22-34279104-34279113-AT,22-34279114-34279132-AATATATAT,22-34279115-34279124-AT,22-34279124-34279159-AT;MOTIFS=AATATATAT,AATATATATAATATATATATAA,ATATATATA,ATATATATAAAATATAAATATAAAATATATATATTTTATATATATA,TA,AT,ATATATATAAT,ATATATA;STRUC=<VC152888>	HPRC,HGSVC,1KG-ONT	No	1.616	No	NA,NA	NA	NA
chr22:34279134	578672	INS	117	0.8383	0.5816	1	NA	NA	NA	NA	NA	NA	NA	NA	NA	No	ID=22-34278829-34278841-TA,22-34278921-34278932-AT,22-34278923-34278969-ATATATATAAAATATAAATATAAAATATATATATTTTATATATATA,22-34278947-34278957-AT,22-34278959-34278969-TA,22-34278960-34278978-ATATATATA,22-34278969-34278978-AT,22-34278982-34278993-AT,22-34278993-34279002-AT,22-34278995-34279016-ATATATA,22-34279009-34279018-AT,22-34279019-34279047-AATATATAT,22-34279020-34279029-AT,22-34279028-34279113-AATATATATAATATATATATAA,22-34279029-34279038-AT,22-34279029-34279040-ATATATATAAT,22-34279038-34279049-AT,22-34279051-34279060-AT,22-34279060-34279071-AT,22-34279073-34279082-AT,22-34279082-34279093-AT,22-34279084-34279093-ATATATATA,22-34279095-34279104-AT,22-34279104-34279113-AT,22-34279114-34279132-AATATATAT,22-34279115-34279124-AT,22-34279124-34279159-AT;MOTIFS=AATATATAT,AATATATATAATATATATATAA,ATATATATA,ATATATATAAAATATAAATATAAAATATATATATTTTATATATATA,TA,AT,ATATATATAAT,ATATATA;STRUC=<VC152888>	HPRC,HGSVC	No	1.616	No	NA,NA	NA	NA
chr22:34308804	578674	INS	51	0.8285	0.6196	23	NA	NA	NA	NA	NA	NA	NA	NA	NA	No	ID=22-34308745-34308764-CCACT,22-34308772-34308792-ACCCCACTCC,22-34308772-34308807-ACCCC,22-34308785-34308804-CCACT,22-34308831-34308893-CACTCCACCCCATCCCATCC,22-34308879-34308902-CCCAT;MOTIFS=ACCCC,CACTCCACCCCATCCCATCC,CCACT,ACCCCACTCC,CCCAT;STRUC=<VC152893>	HPRC,HGSVC,1KG-ONT	No	1.616	Yes	NA,NA	NA	NA
chr22:34308804	578673	INS	70	0.8529	0.5267	16	NA	NA	NA	NA	NA	NA	NA	NA	NA	No	ID=22-34308745-34308764-CCACT,22-34308772-34308792-ACCCCACTCC,22-34308772-34308807-ACCCC,22-34308785-34308804-CCACT,22-34308831-34308893-CACTCCACCCCATCCCATCC,22-34308879-34308902-CCCAT;MOTIFS=ACCCC,CACTCCACCCCATCCCATCC,CCACT,ACCCCACTCC,CCCAT;STRUC=<VC152893>	HPRC,HGSVC,1KG-ONT	No	1.616	Yes	NA,NA	NA	NA
chr22:34308831	578675	INS	80	0.8585	0.5376	2	NA	NA	NA	NA	NA	NA	NA	NA	NA	No	ID=22-34308745-34308764-CCACT,22-34308772-34308792-ACCCCACTCC,22-34308772-34308807-ACCCC,22-34308785-34308804-CCACT,22-34308831-34308893-CACTCCACCCCATCCCATCC,22-34308879-34308902-CCCAT;MOTIFS=ACCCC,CACTCCACCCCATCCCATCC,CCACT,ACCCCACTCC,CCCAT;STRUC=<VC152893>	HPRC,HGSVC,1KG-ONT	No	1.616	No	NA,NA	NA	NA
chr22:34308859	578676	INS	65	0.8829	0.4286	9	NA	NA	NA	NA	NA	NA	NA	NA	NA	No	ID=22-34308745-34308764-CCACT,22-34308772-34308792-ACCCCACTCC,22-34308772-34308807-ACCCC,22-34308785-34308804-CCACT,22-34308831-34308893-CACTCCACCCCATCCCATCC,22-34308879-34308902-CCCAT;MOTIFS=ACCCC,CACTCCACCCCATCCCATCC,CCACT,ACCCCACTCC,CCCAT;STRUC=<VC152893>	HPRC,HGSVC,1KG-ONT	No	1.616	Yes	NA,NA	NA	NA
chr22:34308870	578677	INS	70	0.8359	0.5723	3	NA	NA	NA	NA	NA	NA	NA	NA	NA	No	ID=22-34308745-34308764-CCACT,22-34308772-34308792-ACCCCACTCC,22-34308772-34308807-ACCCC,22-34308785-34308804-CCACT,22-34308831-34308893-CACTCCACCCCATCCCATCC,22-34308879-34308902-CCCAT;MOTIFS=ACCCC,CACTCCACCCCATCCCATCC,CCACT,ACCCCACTCC,CCCAT;STRUC=<VC152893>	HPRC,HGSVC,1KG-ONT	No	1.616	No	NA,NA	NA	NA
chr22:34308882	578678	INS	60	0.8416	0.5838	137	NA	NA	NA	NA	NA	NA	NA	NA	NA	No	ID=22-34308745-34308764-CCACT,22-34308772-34308792-ACCCCACTCC,22-34308772-34308807-ACCCC,22-34308785-34308804-CCACT,22-34308831-34308893-CACTCCACCCCATCCCATCC,22-34308879-34308902-CCCAT;MOTIFS=ACCCC,CACTCCACCCCATCCCATCC,CCACT,ACCCCACTCC,CCCAT;STRUC=<VC152893>	HPRC,HGSVC,1KG-ONT	No	1.616	Yes	NA,NA	NA	NA
chr22:34328291	578679	INS	331	0.9055	0.3558	1	NA	NA	NA	NA	NA	NA	NA	NA	NA	No	NA	NA	Yes	1.616	No	NA,NA	NA	NA
chr22:34328291	578680	INS	360	0.8186	0.646	1	NA	NA	NA	NA	NA	NA	NA	NA	NA	No	NA	NA	Yes	1.616	No	NA,NA	NA	NA
chr22:34328909	578681	DEL	75	0.8732	0.4519	365	NA	NA	NA	NA	NA	NA	NA	NA	NA	No	ID=22-34328829-34328844-ATAC,22-34328992-34329001-TA,22-34329027-34329036-TA,22-34329061-34329125-TATATGCTATATATAG,22-34329183-34329192-AT;MOTIFS=TATATGCTATATATAG,ATAC,TA,AT;STRUC=<VC152897>	HPRC,HGSVC,1KG-ONT	No	0.012	Yes	NA,NA	NA	NA
chr22:34328974	578682	INS	78	0.8412	0.5937	9	NA	NA	NA	NA	NA	NA	NA	NA	NA	No	ID=22-34328829-34328844-ATAC,22-34328992-34329001-TA,22-34329027-34329036-TA,22-34329061-34329125-TATATGCTATATATAG,22-34329183-34329192-AT;MOTIFS=TATATGCTATATATAG,ATAC,TA,AT;STRUC=<VC152897>	HGSVC	Yes	1.616	Yes	NA,NA	NA	NA
chr22:34329052	578683	INS	79	0.8457	0.5809	1	NA	NA	NA	NA	NA	NA	NA	NA	NA	No	ID=22-34328829-34328844-ATAC,22-34328992-34329001-TA,22-34329027-34329036-TA,22-34329061-34329125-TATATGCTATATATAG,22-34329183-34329192-AT;MOTIFS=TATATGCTATATATAG,ATAC,TA,AT;STRUC=<VC152897>	HGSVC	No	1.616	No	NA,NA	NA	NA
chr22:34363017	578684	INS	64	0.9702	0.1449	496	NA	NA	NA	NA	NA	NA	NA	NA	NA	No	NA	HPRC,HGSVC,1KG-ONT	Yes	0.692	Yes	NA,NA	NA	NA
chr22:34363017	578685	INS	64	0.9289	0.2611	19	NA	NA	NA	NA	NA	NA	NA	NA	NA	No	NA	HPRC,HGSVC,1KG-ONT	Yes	0.692	No	NA,NA	NA	NA
chr22:34363017	578686	INS	64	0.9837	0.0753	443	NA	NA	NA	NA	NA	NA	NA	NA	NA	No	NA	HPRC,HGSVC,1KG-ONT	Yes	0.692	Yes	NA,NA	NA	NA
chr22:34370853	578687	INS	88	0.8542	0.693	1	NA	NA	NA	NA	NA	NA	NA	NA	NA	No	NA	NA	No	4.801	No	NA,NA	NA	NA
chr22:34396406	578688	INS	63	0.8083	0.6927	1	NA	NA	NA	NA	NA	NA	NA	NA	NA	No	ID=22-34396349-34396367-TC,22-34396397-34396437-TCTCTCCCTCCCCTTCCCTC,22-34396414-34396423-CT,22-34396434-34396443-CT,22-34396454-34396463-CT,22-34396471-34396483-TC,22-34396499-34396508-CT,22-34396515-34396528-CT,22-34396535-34396546-CT,22-34396553-34396566-CT,22-34396573-34396583-CT,22-34396592-34396602-TC,22-34396603-34396620-CT,22-34396621-34396676-CT,22-34396681-34396692-CT,22-34396693-34396710-CT,22-34396711-34396732-CT;MOTIFS=TC,CT,TCTCTCCCTCCCCTTCCCTC;STRUC=<VC152911>	HPRC	No	3.322	No	NA,NA	NA	NA
chr22:34396492	578689	INS	133	0.8641	0.5936	1	NA	NA	NA	NA	NA	NA	NA	NA	NA	No	ID=22-34396349-34396367-TC,22-34396397-34396437-TCTCTCCCTCCCCTTCCCTC,22-34396414-34396423-CT,22-34396434-34396443-CT,22-34396454-34396463-CT,22-34396471-34396483-TC,22-34396499-34396508-CT,22-34396515-34396528-CT,22-34396535-34396546-CT,22-34396553-34396566-CT,22-34396573-34396583-CT,22-34396592-34396602-TC,22-34396603-34396620-CT,22-34396621-34396676-CT,22-34396681-34396692-CT,22-34396693-34396710-CT,22-34396711-34396732-CT;MOTIFS=TC,CT,TCTCTCCCTCCCCTTCCCTC;STRUC=<VC152911>	HPRC	No	3.322	No	NA,NA	NA	NA
chr22:34396570	578690	INS	702	0.8453	0.566	34	NA	NA	NA	NA	NA	NA	NA	NA	NA	No	ID=22-34396349-34396367-TC,22-34396397-34396437-TCTCTCCCTCCCCTTCCCTC,22-34396414-34396423-CT,22-34396434-34396443-CT,22-34396454-34396463-CT,22-34396471-34396483-TC,22-34396499-34396508-CT,22-34396515-34396528-CT,22-34396535-34396546-CT,22-34396553-34396566-CT,22-34396573-34396583-CT,22-34396592-34396602-TC,22-34396603-34396620-CT,22-34396621-34396676-CT,22-34396681-34396692-CT,22-34396693-34396710-CT,22-34396711-34396732-CT;MOTIFS=TC,CT,TCTCTCCCTCCCCTTCCCTC;STRUC=<VC152911>	HPRC,HGSVC,1KG-ONT	No	1.842	Yes	NA,NA	NA	NA
chr22:34396585	578691	INS	649	0.8699	0.5036	8	NA	NA	NA	NA	NA	NA	NA	NA	NA	No	ID=22-34396349-34396367-TC,22-34396397-34396437-TCTCTCCCTCCCCTTCCCTC,22-34396414-34396423-CT,22-34396434-34396443-CT,22-34396454-34396463-CT,22-34396471-34396483-TC,22-34396499-34396508-CT,22-34396515-34396528-CT,22-34396535-34396546-CT,22-34396553-34396566-CT,22-34396573-34396583-CT,22-34396592-34396602-TC,22-34396603-34396620-CT,22-34396621-34396676-CT,22-34396681-34396692-CT,22-34396693-34396710-CT,22-34396711-34396732-CT;MOTIFS=TC,CT,TCTCTCCCTCCCCTTCCCTC;STRUC=<VC152911>	HPRC,HGSVC,1KG-ONT	No	1.842	Yes	NA,NA	NA	NA
chr22:34396595	578692	INS	804	0.8618	0.4978	9	NA	NA	NA	NA	NA	NA	NA	NA	NA	No	ID=22-34396349-34396367-TC,22-34396397-34396437-TCTCTCCCTCCCCTTCCCTC,22-34396414-34396423-CT,22-34396434-34396443-CT,22-34396454-34396463-CT,22-34396471-34396483-TC,22-34396499-34396508-CT,22-34396515-34396528-CT,22-34396535-34396546-CT,22-34396553-34396566-CT,22-34396573-34396583-CT,22-34396592-34396602-TC,22-34396603-34396620-CT,22-34396621-34396676-CT,22-34396681-34396692-CT,22-34396693-34396710-CT,22-34396711-34396732-CT;MOTIFS=TC,CT,TCTCTCCCTCCCCTTCCCTC;STRUC=<VC152911>	HPRC,HGSVC,1KG-ONT	No	1.842	Yes	NA,NA	NA	NA
chr22:34396595	578693	INS	720	0.9137	0.3348	2	NA	NA	NA	NA	NA	NA	NA	NA	NA	No	ID=22-34396349-34396367-TC,22-34396397-34396437-TCTCTCCCTCCCCTTCCCTC,22-34396414-34396423-CT,22-34396434-34396443-CT,22-34396454-34396463-CT,22-34396471-34396483-TC,22-34396499-34396508-CT,22-34396515-34396528-CT,22-34396535-34396546-CT,22-34396553-34396566-CT,22-34396573-34396583-CT,22-34396592-34396602-TC,22-34396603-34396620-CT,22-34396621-34396676-CT,22-34396681-34396692-CT,22-34396693-34396710-CT,22-34396711-34396732-CT;MOTIFS=TC,CT,TCTCTCCCTCCCCTTCCCTC;STRUC=<VC152911>	HPRC,HGSVC,1KG-ONT	No	1.842	Yes	NA,NA	NA	NA
chr22:34396599	578694	INS	725	0.7926	0.6891	13	NA	NA	NA	NA	NA	NA	NA	NA	NA	No	ID=22-34396349-34396367-TC,22-34396397-34396437-TCTCTCCCTCCCCTTCCCTC,22-34396414-34396423-CT,22-34396434-34396443-CT,22-34396454-34396463-CT,22-34396471-34396483-TC,22-34396499-34396508-CT,22-34396515-34396528-CT,22-34396535-34396546-CT,22-34396553-34396566-CT,22-34396573-34396583-CT,22-34396592-34396602-TC,22-34396603-34396620-CT,22-34396621-34396676-CT,22-34396681-34396692-CT,22-34396693-34396710-CT,22-34396711-34396732-CT;MOTIFS=TC,CT,TCTCTCCCTCCCCTTCCCTC;STRUC=<VC152911>	HPRC,HGSVC,1KG-ONT	No	1.965	Yes	NA,NA	NA	NA
chr22:34396599	578695	INS	684	0.8261	0.615	57	NA	NA	NA	NA	NA	NA	NA	NA	NA	No	ID=22-34396349-34396367-TC,22-34396397-34396437-TCTCTCCCTCCCCTTCCCTC,22-34396414-34396423-CT,22-34396434-34396443-CT,22-34396454-34396463-CT,22-34396471-34396483-TC,22-34396499-34396508-CT,22-34396515-34396528-CT,22-34396535-34396546-CT,22-34396553-34396566-CT,22-34396573-34396583-CT,22-34396592-34396602-TC,22-34396603-34396620-CT,22-34396621-34396676-CT,22-34396681-34396692-CT,22-34396693-34396710-CT,22-34396711-34396732-CT;MOTIFS=TC,CT,TCTCTCCCTCCCCTTCCCTC;STRUC=<VC152911>	HPRC,HGSVC,1KG-ONT	No	1.965	Yes	NA,NA	NA	NA
chr22:34396603	578696	INS	603	0.8513	0.5764	6	NA	NA	NA	NA	NA	NA	NA	NA	NA	No	ID=22-34396349-34396367-TC,22-34396397-34396437-TCTCTCCCTCCCCTTCCCTC,22-34396414-34396423-CT,22-34396434-34396443-CT,22-34396454-34396463-CT,22-34396471-34396483-TC,22-34396499-34396508-CT,22-34396515-34396528-CT,22-34396535-34396546-CT,22-34396553-34396566-CT,22-34396573-34396583-CT,22-34396592-34396602-TC,22-34396603-34396620-CT,22-34396621-34396676-CT,22-34396681-34396692-CT,22-34396693-34396710-CT,22-34396711-34396732-CT;MOTIFS=TC,CT,TCTCTCCCTCCCCTTCCCTC;STRUC=<VC152911>	HPRC,HGSVC,1KG-ONT	No	1.842	Yes	NA,NA	NA	NA
chr22:34396604	578697	INS	676	0.9029	0.3759	1	NA	NA	NA	NA	NA	NA	NA	NA	NA	No	ID=22-34396349-34396367-TC,22-34396397-34396437-TCTCTCCCTCCCCTTCCCTC,22-34396414-34396423-CT,22-34396434-34396443-CT,22-34396454-34396463-CT,22-34396471-34396483-TC,22-34396499-34396508-CT,22-34396515-34396528-CT,22-34396535-34396546-CT,22-34396553-34396566-CT,22-34396573-34396583-CT,22-34396592-34396602-TC,22-34396603-34396620-CT,22-34396621-34396676-CT,22-34396681-34396692-CT,22-34396693-34396710-CT,22-34396711-34396732-CT;MOTIFS=TC,CT,TCTCTCCCTCCCCTTCCCTC;STRUC=<VC152911>	HPRC,HGSVC,1KG-ONT	No	1.842	No	NA,NA	NA	NA
chr22:34396604	578698	INS	637	0.8285	0.6573	2	NA	NA	NA	NA	NA	NA	NA	NA	NA	No	ID=22-34396349-34396367-TC,22-34396397-34396437-TCTCTCCCTCCCCTTCCCTC,22-34396414-34396423-CT,22-34396434-34396443-CT,22-34396454-34396463-CT,22-34396471-34396483-TC,22-34396499-34396508-CT,22-34396515-34396528-CT,22-34396535-34396546-CT,22-34396553-34396566-CT,22-34396573-34396583-CT,22-34396592-34396602-TC,22-34396603-34396620-CT,22-34396621-34396676-CT,22-34396681-34396692-CT,22-34396693-34396710-CT,22-34396711-34396732-CT;MOTIFS=TC,CT,TCTCTCCCTCCCCTTCCCTC;STRUC=<VC152911>	HPRC,HGSVC,1KG-ONT	No	1.842	No	NA,NA	NA	NA
chr22:34396614	578699	INS	863	0.85	0.5635	37	NA	NA	NA	NA	NA	NA	NA	NA	NA	No	ID=22-34396349-34396367-TC,22-34396397-34396437-TCTCTCCCTCCCCTTCCCTC,22-34396414-34396423-CT,22-34396434-34396443-CT,22-34396454-34396463-CT,22-34396471-34396483-TC,22-34396499-34396508-CT,22-34396515-34396528-CT,22-34396535-34396546-CT,22-34396553-34396566-CT,22-34396573-34396583-CT,22-34396592-34396602-TC,22-34396603-34396620-CT,22-34396621-34396676-CT,22-34396681-34396692-CT,22-34396693-34396710-CT,22-34396711-34396732-CT;MOTIFS=TC,CT,TCTCTCCCTCCCCTTCCCTC;STRUC=<VC152911>	HPRC,HGSVC,1KG-ONT	No	1.965	Yes	NA,NA	NA	NA
chr22:34396617	578700	INS	673	0.8934	0.3909	18	NA	NA	NA	NA	NA	NA	NA	NA	NA	No	ID=22-34396349-34396367-TC,22-34396397-34396437-TCTCTCCCTCCCCTTCCCTC,22-34396414-34396423-CT,22-34396434-34396443-CT,22-34396454-34396463-CT,22-34396471-34396483-TC,22-34396499-34396508-CT,22-34396515-34396528-CT,22-34396535-34396546-CT,22-34396553-34396566-CT,22-34396573-34396583-CT,22-34396592-34396602-TC,22-34396603-34396620-CT,22-34396621-34396676-CT,22-34396681-34396692-CT,22-34396693-34396710-CT,22-34396711-34396732-CT;MOTIFS=TC,CT,TCTCTCCCTCCCCTTCCCTC;STRUC=<VC152911>	HPRC,HGSVC,1KG-ONT	No	1.965	Yes	NA,NA	NA	NA
chr22:34396617	578701	INS	537	0.8417	0.589	36	NA	NA	NA	NA	NA	NA	NA	NA	NA	No	ID=22-34396349-34396367-TC,22-34396397-34396437-TCTCTCCCTCCCCTTCCCTC,22-34396414-34396423-CT,22-34396434-34396443-CT,22-34396454-34396463-CT,22-34396471-34396483-TC,22-34396499-34396508-CT,22-34396515-34396528-CT,22-34396535-34396546-CT,22-34396553-34396566-CT,22-34396573-34396583-CT,22-34396592-34396602-TC,22-34396603-34396620-CT,22-34396621-34396676-CT,22-34396681-34396692-CT,22-34396693-34396710-CT,22-34396711-34396732-CT;MOTIFS=TC,CT,TCTCTCCCTCCCCTTCCCTC;STRUC=<VC152911>	HPRC,HGSVC,1KG-ONT	No	1.965	Yes	NA,NA	NA	NA
chr22:34396621	578702	INS	670	0.8915	0.3972	8	NA	NA	NA	NA	NA	NA	NA	NA	NA	No	ID=22-34396349-34396367-TC,22-34396397-34396437-TCTCTCCCTCCCCTTCCCTC,22-34396414-34396423-CT,22-34396434-34396443-CT,22-34396454-34396463-CT,22-34396471-34396483-TC,22-34396499-34396508-CT,22-34396515-34396528-CT,22-34396535-34396546-CT,22-34396553-34396566-CT,22-34396573-34396583-CT,22-34396592-34396602-TC,22-34396603-34396620-CT,22-34396621-34396676-CT,22-34396681-34396692-CT,22-34396693-34396710-CT,22-34396711-34396732-CT;MOTIFS=TC,CT,TCTCTCCCTCCCCTTCCCTC;STRUC=<VC152911>	HPRC,HGSVC,1KG-ONT	No	1.842	Yes	NA,NA	NA	NA
chr22:34396634	578705	INS	751	0.8203	0.66	17	NA	NA	NA	NA	NA	NA	NA	NA	NA	No	ID=22-34396349-34396367-TC,22-34396397-34396437-TCTCTCCCTCCCCTTCCCTC,22-34396414-34396423-CT,22-34396434-34396443-CT,22-34396454-34396463-CT,22-34396471-34396483-TC,22-34396499-34396508-CT,22-34396515-34396528-CT,22-34396535-34396546-CT,22-34396553-34396566-CT,22-34396573-34396583-CT,22-34396592-34396602-TC,22-34396603-34396620-CT,22-34396621-34396676-CT,22-34396681-34396692-CT,22-34396693-34396710-CT,22-34396711-34396732-CT;MOTIFS=TC,CT,TCTCTCCCTCCCCTTCCCTC;STRUC=<VC152911>	HPRC,HGSVC,1KG-ONT	No	6.501	Yes	NA,NA	NA	NA
chr22:34396634	578704	INS	628	0.8025	0.6945	3	NA	NA	NA	NA	NA	NA	NA	NA	NA	No	ID=22-34396349-34396367-TC,22-34396397-34396437-TCTCTCCCTCCCCTTCCCTC,22-34396414-34396423-CT,22-34396434-34396443-CT,22-34396454-34396463-CT,22-34396471-34396483-TC,22-34396499-34396508-CT,22-34396515-34396528-CT,22-34396535-34396546-CT,22-34396553-34396566-CT,22-34396573-34396583-CT,22-34396592-34396602-TC,22-34396603-34396620-CT,22-34396621-34396676-CT,22-34396681-34396692-CT,22-34396693-34396710-CT,22-34396711-34396732-CT;MOTIFS=TC,CT,TCTCTCCCTCCCCTTCCCTC;STRUC=<VC152911>	HPRC,HGSVC,1KG-ONT	No	6.501	Yes	NA,NA	NA	NA
chr22:34396635	578706	INS	725	0.8593	0.5029	14	NA	NA	NA	NA	NA	NA	NA	NA	NA	No	ID=22-34396349-34396367-TC,22-34396397-34396437-TCTCTCCCTCCCCTTCCCTC,22-34396414-34396423-CT,22-34396434-34396443-CT,22-34396454-34396463-CT,22-34396471-34396483-TC,22-34396499-34396508-CT,22-34396515-34396528-CT,22-34396535-34396546-CT,22-34396553-34396566-CT,22-34396573-34396583-CT,22-34396592-34396602-TC,22-34396603-34396620-CT,22-34396621-34396676-CT,22-34396681-34396692-CT,22-34396693-34396710-CT,22-34396711-34396732-CT;MOTIFS=TC,CT,TCTCTCCCTCCCCTTCCCTC;STRUC=<VC152911>	HPRC,HGSVC,1KG-ONT	No	6.501	Yes	NA,NA	NA	NA
chr22:34396637	578707	INS	812	0.835	0.6262	30	NA	NA	NA	NA	NA	NA	NA	NA	NA	No	ID=22-34396349-34396367-TC,22-34396397-34396437-TCTCTCCCTCCCCTTCCCTC,22-34396414-34396423-CT,22-34396434-34396443-CT,22-34396454-34396463-CT,22-34396471-34396483-TC,22-34396499-34396508-CT,22-34396515-34396528-CT,22-34396535-34396546-CT,22-34396553-34396566-CT,22-34396573-34396583-CT,22-34396592-34396602-TC,22-34396603-34396620-CT,22-34396621-34396676-CT,22-34396681-34396692-CT,22-34396693-34396710-CT,22-34396711-34396732-CT;MOTIFS=TC,CT,TCTCTCCCTCCCCTTCCCTC;STRUC=<VC152911>	HPRC,HGSVC,1KG-ONT	No	6.433	Yes	NA,NA	NA	NA
chr22:34396639	578709	INS	600	0.8624	0.5096	6	NA	NA	NA	NA	NA	NA	NA	NA	NA	No	ID=22-34396349-34396367-TC,22-34396397-34396437-TCTCTCCCTCCCCTTCCCTC,22-34396414-34396423-CT,22-34396434-34396443-CT,22-34396454-34396463-CT,22-34396471-34396483-TC,22-34396499-34396508-CT,22-34396515-34396528-CT,22-34396535-34396546-CT,22-34396553-34396566-CT,22-34396573-34396583-CT,22-34396592-34396602-TC,22-34396603-34396620-CT,22-34396621-34396676-CT,22-34396681-34396692-CT,22-34396693-34396710-CT,22-34396711-34396732-CT;MOTIFS=TC,CT,TCTCTCCCTCCCCTTCCCTC;STRUC=<VC152911>	HPRC,HGSVC,1KG-ONT	No	6.501	Yes	NA,NA	NA	NA
chr22:34396639	578708	INS	659	0.8039	0.6702	6	NA	NA	NA	NA	NA	NA	NA	NA	NA	No	ID=22-34396349-34396367-TC,22-34396397-34396437-TCTCTCCCTCCCCTTCCCTC,22-34396414-34396423-CT,22-34396434-34396443-CT,22-34396454-34396463-CT,22-34396471-34396483-TC,22-34396499-34396508-CT,22-34396515-34396528-CT,22-34396535-34396546-CT,22-34396553-34396566-CT,22-34396573-34396583-CT,22-34396592-34396602-TC,22-34396603-34396620-CT,22-34396621-34396676-CT,22-34396681-34396692-CT,22-34396693-34396710-CT,22-34396711-34396732-CT;MOTIFS=TC,CT,TCTCTCCCTCCCCTTCCCTC;STRUC=<VC152911>	HPRC,HGSVC,1KG-ONT	No	6.501	Yes	NA,NA	NA	NA
chr22:34396644	578710	INS	692	0.8619	0.5094	36	NA	NA	NA	NA	NA	NA	NA	NA	NA	No	ID=22-34396349-34396367-TC,22-34396397-34396437-TCTCTCCCTCCCCTTCCCTC,22-34396414-34396423-CT,22-34396434-34396443-CT,22-34396454-34396463-CT,22-34396471-34396483-TC,22-34396499-34396508-CT,22-34396515-34396528-CT,22-34396535-34396546-CT,22-34396553-34396566-CT,22-34396573-34396583-CT,22-34396592-34396602-TC,22-34396603-34396620-CT,22-34396621-34396676-CT,22-34396681-34396692-CT,22-34396693-34396710-CT,22-34396711-34396732-CT;MOTIFS=TC,CT,TCTCTCCCTCCCCTTCCCTC;STRUC=<VC152911>	HPRC,HGSVC,1KG-ONT	No	6.501	Yes	NA,NA	NA	NA
chr22:34396644	578711	INS	583	0.8667	0.5168	1	NA	NA	NA	NA	NA	NA	NA	NA	NA	No	ID=22-34396349-34396367-TC,22-34396397-34396437-TCTCTCCCTCCCCTTCCCTC,22-34396414-34396423-CT,22-34396434-34396443-CT,22-34396454-34396463-CT,22-34396471-34396483-TC,22-34396499-34396508-CT,22-34396515-34396528-CT,22-34396535-34396546-CT,22-34396553-34396566-CT,22-34396573-34396583-CT,22-34396592-34396602-TC,22-34396603-34396620-CT,22-34396621-34396676-CT,22-34396681-34396692-CT,22-34396693-34396710-CT,22-34396711-34396732-CT;MOTIFS=TC,CT,TCTCTCCCTCCCCTTCCCTC;STRUC=<VC152911>	HPRC,HGSVC,1KG-ONT	No	6.501	No	NA,NA	NA	NA
chr22:34396656	578712	INS	708	0.8963	0.4795	18	NA	NA	NA	NA	NA	NA	NA	NA	NA	No	ID=22-34396349-34396367-TC,22-34396397-34396437-TCTCTCCCTCCCCTTCCCTC,22-34396414-34396423-CT,22-34396434-34396443-CT,22-34396454-34396463-CT,22-34396471-34396483-TC,22-34396499-34396508-CT,22-34396515-34396528-CT,22-34396535-34396546-CT,22-34396553-34396566-CT,22-34396573-34396583-CT,22-34396592-34396602-TC,22-34396603-34396620-CT,22-34396621-34396676-CT,22-34396681-34396692-CT,22-34396693-34396710-CT,22-34396711-34396732-CT;MOTIFS=TC,CT,TCTCTCCCTCCCCTTCCCTC;STRUC=<VC152911>	HPRC,HGSVC,1KG-ONT	No	1.842	Yes	NA,NA	NA	NA
chr22:34396657	578719	INS	520	0.8162	0.6786	20	NA	NA	NA	NA	NA	NA	NA	NA	NA	No	ID=22-34396349-34396367-TC,22-34396397-34396437-TCTCTCCCTCCCCTTCCCTC,22-34396414-34396423-CT,22-34396434-34396443-CT,22-34396454-34396463-CT,22-34396471-34396483-TC,22-34396499-34396508-CT,22-34396515-34396528-CT,22-34396535-34396546-CT,22-34396553-34396566-CT,22-34396573-34396583-CT,22-34396592-34396602-TC,22-34396603-34396620-CT,22-34396621-34396676-CT,22-34396681-34396692-CT,22-34396693-34396710-CT,22-34396711-34396732-CT;MOTIFS=TC,CT,TCTCTCCCTCCCCTTCCCTC;STRUC=<VC152911>	HPRC,HGSVC,1KG-ONT	No	1.842	Yes	NA,NA	NA	NA
chr22:34396657	578720	INS	719	0.8205	0.6656	173	NA	NA	NA	NA	NA	NA	NA	NA	NA	No	ID=22-34396349-34396367-TC,22-34396397-34396437-TCTCTCCCTCCCCTTCCCTC,22-34396414-34396423-CT,22-34396434-34396443-CT,22-34396454-34396463-CT,22-34396471-34396483-TC,22-34396499-34396508-CT,22-34396515-34396528-CT,22-34396535-34396546-CT,22-34396553-34396566-CT,22-34396573-34396583-CT,22-34396592-34396602-TC,22-34396603-34396620-CT,22-34396621-34396676-CT,22-34396681-34396692-CT,22-34396693-34396710-CT,22-34396711-34396732-CT;MOTIFS=TC,CT,TCTCTCCCTCCCCTTCCCTC;STRUC=<VC152911>	HPRC,HGSVC,1KG-ONT	No	1.842	Yes	NA,NA	NA	NA
chr22:34396657	578718	INS	666	0.9072	0.3362	23	NA	NA	NA	NA	NA	NA	NA	NA	NA	No	ID=22-34396349-34396367-TC,22-34396397-34396437-TCTCTCCCTCCCCTTCCCTC,22-34396414-34396423-CT,22-34396434-34396443-CT,22-34396454-34396463-CT,22-34396471-34396483-TC,22-34396499-34396508-CT,22-34396515-34396528-CT,22-34396535-34396546-CT,22-34396553-34396566-CT,22-34396573-34396583-CT,22-34396592-34396602-TC,22-34396603-34396620-CT,22-34396621-34396676-CT,22-34396681-34396692-CT,22-34396693-34396710-CT,22-34396711-34396732-CT;MOTIFS=TC,CT,TCTCTCCCTCCCCTTCCCTC;STRUC=<VC152911>	HPRC,HGSVC,1KG-ONT	No	1.842	Yes	NA,NA	NA	NA
chr22:34396657	578717	INS	555	0.9296	0.2754	251	NA	NA	NA	NA	NA	NA	NA	NA	NA	No	ID=22-34396349-34396367-TC,22-34396397-34396437-TCTCTCCCTCCCCTTCCCTC,22-34396414-34396423-CT,22-34396434-34396443-CT,22-34396454-34396463-CT,22-34396471-34396483-TC,22-34396499-34396508-CT,22-34396515-34396528-CT,22-34396535-34396546-CT,22-34396553-34396566-CT,22-34396573-34396583-CT,22-34396592-34396602-TC,22-34396603-34396620-CT,22-34396621-34396676-CT,22-34396681-34396692-CT,22-34396693-34396710-CT,22-34396711-34396732-CT;MOTIFS=TC,CT,TCTCTCCCTCCCCTTCCCTC;STRUC=<VC152911>	HPRC,HGSVC,1KG-ONT	No	1.842	Yes	NA,NA	NA	NA
chr22:34396657	578716	INS	585	0.8374	0.6396	45	NA	NA	NA	NA	NA	NA	NA	NA	NA	No	ID=22-34396349-34396367-TC,22-34396397-34396437-TCTCTCCCTCCCCTTCCCTC,22-34396414-34396423-CT,22-34396434-34396443-CT,22-34396454-34396463-CT,22-34396471-34396483-TC,22-34396499-34396508-CT,22-34396515-34396528-CT,22-34396535-34396546-CT,22-34396553-34396566-CT,22-34396573-34396583-CT,22-34396592-34396602-TC,22-34396603-34396620-CT,22-34396621-34396676-CT,22-34396681-34396692-CT,22-34396693-34396710-CT,22-34396711-34396732-CT;MOTIFS=TC,CT,TCTCTCCCTCCCCTTCCCTC;STRUC=<VC152911>	HPRC,HGSVC,1KG-ONT	No	1.842	Yes	NA,NA	NA	NA
chr22:34396657	578715	INS	780	0.9593	0.3583	9	NA	NA	NA	NA	NA	NA	NA	NA	NA	No	ID=22-34396349-34396367-TC,22-34396397-34396437-TCTCTCCCTCCCCTTCCCTC,22-34396414-34396423-CT,22-34396434-34396443-CT,22-34396454-34396463-CT,22-34396471-34396483-TC,22-34396499-34396508-CT,22-34396515-34396528-CT,22-34396535-34396546-CT,22-34396553-34396566-CT,22-34396573-34396583-CT,22-34396592-34396602-TC,22-34396603-34396620-CT,22-34396621-34396676-CT,22-34396681-34396692-CT,22-34396693-34396710-CT,22-34396711-34396732-CT;MOTIFS=TC,CT,TCTCTCCCTCCCCTTCCCTC;STRUC=<VC152911>	HPRC,HGSVC,1KG-ONT	No	1.842	Yes	NA,NA	NA	NA
chr22:34396657	578714	INS	620	0.8501	0.5682	5	NA	NA	NA	NA	NA	NA	NA	NA	NA	No	ID=22-34396349-34396367-TC,22-34396397-34396437-TCTCTCCCTCCCCTTCCCTC,22-34396414-34396423-CT,22-34396434-34396443-CT,22-34396454-34396463-CT,22-34396471-34396483-TC,22-34396499-34396508-CT,22-34396515-34396528-CT,22-34396535-34396546-CT,22-34396553-34396566-CT,22-34396573-34396583-CT,22-34396592-34396602-TC,22-34396603-34396620-CT,22-34396621-34396676-CT,22-34396681-34396692-CT,22-34396693-34396710-CT,22-34396711-34396732-CT;MOTIFS=TC,CT,TCTCTCCCTCCCCTTCCCTC;STRUC=<VC152911>	HPRC,HGSVC,1KG-ONT	No	1.842	No	NA,NA	NA	NA
chr22:34396657	578713	INS	632	0.8464	0.5761	25	NA	NA	NA	NA	NA	NA	NA	NA	NA	No	ID=22-34396349-34396367-TC,22-34396397-34396437-TCTCTCCCTCCCCTTCCCTC,22-34396414-34396423-CT,22-34396434-34396443-CT,22-34396454-34396463-CT,22-34396471-34396483-TC,22-34396499-34396508-CT,22-34396515-34396528-CT,22-34396535-34396546-CT,22-34396553-34396566-CT,22-34396573-34396583-CT,22-34396592-34396602-TC,22-34396603-34396620-CT,22-34396621-34396676-CT,22-34396681-34396692-CT,22-34396693-34396710-CT,22-34396711-34396732-CT;MOTIFS=TC,CT,TCTCTCCCTCCCCTTCCCTC;STRUC=<VC152911>	HPRC,HGSVC,1KG-ONT	No	1.842	Yes	NA,NA	NA	NA
chr22:34396658	578721	INS	362	0.8344	0.6175	4	NA	NA	NA	NA	NA	NA	NA	NA	NA	No	ID=22-34396349-34396367-TC,22-34396397-34396437-TCTCTCCCTCCCCTTCCCTC,22-34396414-34396423-CT,22-34396434-34396443-CT,22-34396454-34396463-CT,22-34396471-34396483-TC,22-34396499-34396508-CT,22-34396515-34396528-CT,22-34396535-34396546-CT,22-34396553-34396566-CT,22-34396573-34396583-CT,22-34396592-34396602-TC,22-34396603-34396620-CT,22-34396621-34396676-CT,22-34396681-34396692-CT,22-34396693-34396710-CT,22-34396711-34396732-CT;MOTIFS=TC,CT,TCTCTCCCTCCCCTTCCCTC;STRUC=<VC152911>	HPRC,1KG-ONT	No	1.842	Yes	NA,NA	NA	NA
chr22:34396658	578722	INS	589	0.9393	0.2841	27	NA	NA	NA	NA	NA	NA	NA	NA	NA	No	ID=22-34396349-34396367-TC,22-34396397-34396437-TCTCTCCCTCCCCTTCCCTC,22-34396414-34396423-CT,22-34396434-34396443-CT,22-34396454-34396463-CT,22-34396471-34396483-TC,22-34396499-34396508-CT,22-34396515-34396528-CT,22-34396535-34396546-CT,22-34396553-34396566-CT,22-34396573-34396583-CT,22-34396592-34396602-TC,22-34396603-34396620-CT,22-34396621-34396676-CT,22-34396681-34396692-CT,22-34396693-34396710-CT,22-34396711-34396732-CT;MOTIFS=TC,CT,TCTCTCCCTCCCCTTCCCTC;STRUC=<VC152911>	HPRC,HGSVC,1KG-ONT	No	1.842	Yes	NA,NA	NA	NA
chr22:34396658	578723	INS	631	0.8117	0.676	8	NA	NA	NA	NA	NA	NA	NA	NA	NA	No	ID=22-34396349-34396367-TC,22-34396397-34396437-TCTCTCCCTCCCCTTCCCTC,22-34396414-34396423-CT,22-34396434-34396443-CT,22-34396454-34396463-CT,22-34396471-34396483-TC,22-34396499-34396508-CT,22-34396515-34396528-CT,22-34396535-34396546-CT,22-34396553-34396566-CT,22-34396573-34396583-CT,22-34396592-34396602-TC,22-34396603-34396620-CT,22-34396621-34396676-CT,22-34396681-34396692-CT,22-34396693-34396710-CT,22-34396711-34396732-CT;MOTIFS=TC,CT,TCTCTCCCTCCCCTTCCCTC;STRUC=<VC152911>	HPRC,HGSVC,1KG-ONT	No	1.842	Yes	NA,NA	NA	NA
chr22:34396659	578724	INS	769	0.8565	0.5456	16	NA	NA	NA	NA	NA	NA	NA	NA	NA	No	ID=22-34396349-34396367-TC,22-34396397-34396437-TCTCTCCCTCCCCTTCCCTC,22-34396414-34396423-CT,22-34396434-34396443-CT,22-34396454-34396463-CT,22-34396471-34396483-TC,22-34396499-34396508-CT,22-34396515-34396528-CT,22-34396535-34396546-CT,22-34396553-34396566-CT,22-34396573-34396583-CT,22-34396592-34396602-TC,22-34396603-34396620-CT,22-34396621-34396676-CT,22-34396681-34396692-CT,22-34396693-34396710-CT,22-34396711-34396732-CT;MOTIFS=TC,CT,TCTCTCCCTCCCCTTCCCTC;STRUC=<VC152911>	HPRC,HGSVC,1KG-ONT	No	1.842	Yes	NA,NA	NA	NA
chr22:34396659	578725	INS	646	0.8838	0.42	2	NA	NA	NA	NA	NA	NA	NA	NA	NA	No	ID=22-34396349-34396367-TC,22-34396397-34396437-TCTCTCCCTCCCCTTCCCTC,22-34396414-34396423-CT,22-34396434-34396443-CT,22-34396454-34396463-CT,22-34396471-34396483-TC,22-34396499-34396508-CT,22-34396515-34396528-CT,22-34396535-34396546-CT,22-34396553-34396566-CT,22-34396573-34396583-CT,22-34396592-34396602-TC,22-34396603-34396620-CT,22-34396621-34396676-CT,22-34396681-34396692-CT,22-34396693-34396710-CT,22-34396711-34396732-CT;MOTIFS=TC,CT,TCTCTCCCTCCCCTTCCCTC;STRUC=<VC152911>	HPRC,HGSVC,1KG-ONT	No	1.842	Yes	NA,NA	NA	NA
chr22:34396662	578726	INS	738	0.8371	0.6085	15	NA	NA	NA	NA	NA	NA	NA	NA	NA	No	ID=22-34396349-34396367-TC,22-34396397-34396437-TCTCTCCCTCCCCTTCCCTC,22-34396414-34396423-CT,22-34396434-34396443-CT,22-34396454-34396463-CT,22-34396471-34396483-TC,22-34396499-34396508-CT,22-34396515-34396528-CT,22-34396535-34396546-CT,22-34396553-34396566-CT,22-34396573-34396583-CT,22-34396592-34396602-TC,22-34396603-34396620-CT,22-34396621-34396676-CT,22-34396681-34396692-CT,22-34396693-34396710-CT,22-34396711-34396732-CT;MOTIFS=TC,CT,TCTCTCCCTCCCCTTCCCTC;STRUC=<VC152911>	HPRC,HGSVC,1KG-ONT	No	1.842	No	NA,NA	NA	NA
chr22:34396670	578727	INS	769	0.8605	0.5586	8	NA	NA	NA	NA	NA	NA	NA	NA	NA	No	ID=22-34396349-34396367-TC,22-34396397-34396437-TCTCTCCCTCCCCTTCCCTC,22-34396414-34396423-CT,22-34396434-34396443-CT,22-34396454-34396463-CT,22-34396471-34396483-TC,22-34396499-34396508-CT,22-34396515-34396528-CT,22-34396535-34396546-CT,22-34396553-34396566-CT,22-34396573-34396583-CT,22-34396592-34396602-TC,22-34396603-34396620-CT,22-34396621-34396676-CT,22-34396681-34396692-CT,22-34396693-34396710-CT,22-34396711-34396732-CT;MOTIFS=TC,CT,TCTCTCCCTCCCCTTCCCTC;STRUC=<VC152911>	HPRC,HGSVC,1KG-ONT	No	1.842	No	NA,NA	NA	NA
chr22:34396670	578728	INS	731	0.8337	0.644	7	NA	NA	NA	NA	NA	NA	NA	NA	NA	No	ID=22-34396349-34396367-TC,22-34396397-34396437-TCTCTCCCTCCCCTTCCCTC,22-34396414-34396423-CT,22-34396434-34396443-CT,22-34396454-34396463-CT,22-34396471-34396483-TC,22-34396499-34396508-CT,22-34396515-34396528-CT,22-34396535-34396546-CT,22-34396553-34396566-CT,22-34396573-34396583-CT,22-34396592-34396602-TC,22-34396603-34396620-CT,22-34396621-34396676-CT,22-34396681-34396692-CT,22-34396693-34396710-CT,22-34396711-34396732-CT;MOTIFS=TC,CT,TCTCTCCCTCCCCTTCCCTC;STRUC=<VC152911>	HPRC,HGSVC,1KG-ONT	No	1.842	Yes	NA,NA	NA	NA
chr22:34396678	578729	INS	567	0.8712	0.4971	2	NA	NA	NA	NA	NA	NA	NA	NA	NA	No	ID=22-34396349-34396367-TC,22-34396397-34396437-TCTCTCCCTCCCCTTCCCTC,22-34396414-34396423-CT,22-34396434-34396443-CT,22-34396454-34396463-CT,22-34396471-34396483-TC,22-34396499-34396508-CT,22-34396515-34396528-CT,22-34396535-34396546-CT,22-34396553-34396566-CT,22-34396573-34396583-CT,22-34396592-34396602-TC,22-34396603-34396620-CT,22-34396621-34396676-CT,22-34396681-34396692-CT,22-34396693-34396710-CT,22-34396711-34396732-CT;MOTIFS=TC,CT,TCTCTCCCTCCCCTTCCCTC;STRUC=<VC152911>	HPRC,HGSVC,1KG-ONT	No	1.842	Yes	NA,NA	NA	NA
chr22:34396712	578730	INS	696	0.9296	0.2623	6	NA	NA	NA	NA	NA	NA	NA	NA	NA	No	ID=22-34396349-34396367-TC,22-34396397-34396437-TCTCTCCCTCCCCTTCCCTC,22-34396414-34396423-CT,22-34396434-34396443-CT,22-34396454-34396463-CT,22-34396471-34396483-TC,22-34396499-34396508-CT,22-34396515-34396528-CT,22-34396535-34396546-CT,22-34396553-34396566-CT,22-34396573-34396583-CT,22-34396592-34396602-TC,22-34396603-34396620-CT,22-34396621-34396676-CT,22-34396681-34396692-CT,22-34396693-34396710-CT,22-34396711-34396732-CT;MOTIFS=TC,CT,TCTCTCCCTCCCCTTCCCTC;STRUC=<VC152911>	HPRC,HGSVC,1KG-ONT	No	1.616	Yes	NA,NA	NA	NA
chr22:34441610	578731	INS	56	0.8506	0.5817	2	NA	NA	NA	NA	NA	NA	NA	NA	NA	No	ID=22-34441608-34441634-AC;MOTIFS=AC;STRUC=<TR2281726>	NA	Yes	1.616	No	NA,NA	NA	NA
chr22:34468695	578732	INS	70	0.9376	0.4983	1	NA	NA	NA	NA	NA	NA	NA	NA	NA	No	ID=22-34468442-34468475-TATATATAC,22-34468665-34468675-AC,22-34468700-34468708-AC,22-34468708-34468718-TA,22-34468733-34468743-AC;MOTIFS=AC,TA,TATATATAC;STRUC=<VC152924>	HPRC	No	1.616	No	NA,NA	NA	NA
chr22:34468700	578733	INS	74	0.9337	0.2544	2	NA	NA	NA	NA	NA	NA	NA	NA	NA	No	ID=22-34468442-34468475-TATATATAC,22-34468665-34468675-AC,22-34468700-34468708-AC,22-34468708-34468718-TA,22-34468733-34468743-AC;MOTIFS=AC,TA,TATATATAC;STRUC=<VC152924>	HPRC	No	1.616	No	NA,NA	NA	NA
chr22:34468784	578734	INS	70	0.8472	0.5683	9	NA	NA	NA	NA	NA	NA	NA	NA	NA	No	NA	HPRC	Yes	2.538	Yes	NA,NA	NA	NA
chr22:34469230	578735	DEL	206	0.8327	0.6181	277	NA	NA	NA	NA	NA	NA	NA	NA	NA	No	ID=22-34468892-34468911-TATAC,22-34468918-34468942-TATAC,22-34468955-34468965-GT,22-34468986-34468996-GT,22-34469019-34469027-GT,22-34469083-34469093-GT,22-34469100-34469108-AC,22-34469147-34469159-GT,22-34469182-34469192-GT,22-34469182-34469291-GTGTGTGTGTATCGTATATACACACTATATACAGT,22-34469215-34469227-GT,22-34469250-34469262-GT,22-34469320-34469330-GT,22-34469346-34469416-ATATACAGGGTGTGTGTGTATCGTATATACACACT,22-34469355-34469365-GT,22-34469390-34469400-GT,22-34469423-34469433-GT,22-34469456-34469466-GT;MOTIFS=TATAC,ATATACAGGGTGTGTGTGTATCGTATATACACACT,GT,AC,GTGTGTGTGTATCGTATATACACACTATATACAGT;STRUC=<VC152925>	HPRC,HGSVC,1KG-ONT	Yes	1.013	Yes	NA,NA	NA	NA
chr22:34469256	578736	DEL	138	0.81	0.6849	327	NA	NA	NA	NA	NA	NA	NA	NA	NA	No	ID=22-34468892-34468911-TATAC,22-34468918-34468942-TATAC,22-34468955-34468965-GT,22-34468986-34468996-GT,22-34469019-34469027-GT,22-34469083-34469093-GT,22-34469100-34469108-AC,22-34469147-34469159-GT,22-34469182-34469192-GT,22-34469182-34469291-GTGTGTGTGTATCGTATATACACACTATATACAGT,22-34469215-34469227-GT,22-34469250-34469262-GT,22-34469320-34469330-GT,22-34469346-34469416-ATATACAGGGTGTGTGTGTATCGTATATACACACT,22-34469355-34469365-GT,22-34469390-34469400-GT,22-34469423-34469433-GT,22-34469456-34469466-GT;MOTIFS=TATAC,ATATACAGGGTGTGTGTGTATCGTATATACACACT,GT,AC,GTGTGTGTGTATCGTATATACACACTATATACAGT;STRUC=<VC152925>	HPRC,HGSVC,1KG-ONT	Yes	1.021	Yes	NA,NA	NA	NA
chr22:34469300	578737	DEL	95	0.8281	0.6801	1	NA	NA	NA	NA	NA	NA	NA	NA	NA	No	ID=22-34468892-34468911-TATAC,22-34468918-34468942-TATAC,22-34468955-34468965-GT,22-34468986-34468996-GT,22-34469019-34469027-GT,22-34469083-34469093-GT,22-34469100-34469108-AC,22-34469147-34469159-GT,22-34469182-34469192-GT,22-34469182-34469291-GTGTGTGTGTATCGTATATACACACTATATACAGT,22-34469215-34469227-GT,22-34469250-34469262-GT,22-34469320-34469330-GT,22-34469346-34469416-ATATACAGGGTGTGTGTGTATCGTATATACACACT,22-34469355-34469365-GT,22-34469390-34469400-GT,22-34469423-34469433-GT,22-34469456-34469466-GT;MOTIFS=TATAC,ATATACAGGGTGTGTGTGTATCGTATATACACACT,GT,AC,GTGTGTGTGTATCGTATATACACACTATATACAGT;STRUC=<VC152925>	HPRC,HGSVC	No	1.021	No	NA,NA	NA	NA
chr22:34469357	578739	DEL	66	0.8057	0.6551	67	NA	NA	NA	NA	NA	NA	NA	NA	NA	No	ID=22-34468892-34468911-TATAC,22-34468918-34468942-TATAC,22-34468955-34468965-GT,22-34468986-34468996-GT,22-34469019-34469027-GT,22-34469083-34469093-GT,22-34469100-34469108-AC,22-34469147-34469159-GT,22-34469182-34469192-GT,22-34469182-34469291-GTGTGTGTGTATCGTATATACACACTATATACAGT,22-34469215-34469227-GT,22-34469250-34469262-GT,22-34469320-34469330-GT,22-34469346-34469416-ATATACAGGGTGTGTGTGTATCGTATATACACACT,22-34469355-34469365-GT,22-34469390-34469400-GT,22-34469423-34469433-GT,22-34469456-34469466-GT;MOTIFS=TATAC,ATATACAGGGTGTGTGTGTATCGTATATACACACT,GT,AC,GTGTGTGTGTATCGTATATACACACTATATACAGT;STRUC=<VC152925>	HGSVC	No	1.009	Yes	NA,NA	NA	NA
chr22:34486267	578740	DEL	544	0.8218	0.6348	1	NA	NA	NA	NA	NA	NA	NA	NA	NA	No	ID=22-34486258-34486268-A;MOTIFS=A;STRUC=<TR2281783>,ID=22-34486684-34486697-T;MOTIFS=T;STRUC=<TR2281784>,ID=22-34486724-34486733-A;MOTIFS=A;STRUC=<TR2281785>	NA	Yes	0.409	No	NA,NA	NA	NA
chr22:34500301	578741	INS	60	0.8645	0.5266	29	NA	NA	NA	NA	NA	NA	NA	NA	NA	No	ID=22-34500086-34500111-TG,22-34500151-34500165-ATGT,22-34500173-34500187-ATGT,22-34500291-34500347-ACACACGTATATATGTATGTGTATATAC,22-34500331-34500375-ATGTATGTGTATATACACATGC,22-34500349-34500361-ATGT,22-34500393-34500405-ATGT,22-34500394-34500396-TG,22-34500415-34500427-ATGT,22-34500416-34500422-TGTATG,22-34500473-34500485-ATGT,22-34500506-34500515-TG,22-34500539-34500551-ATGT,22-34500592-34500601-TG;MOTIFS=ATGTATGTGTATATACACATGC,TGTATG,TG,ACACACGTATATATGTATGTGTATATAC,ATGT;STRUC=<VC152926>	HPRC,HGSVC	No	3.188	No	NA,NA	NA	NA
chr22:34500301	578742	INS	88	0.8446	0.62	27	NA	NA	NA	NA	NA	NA	NA	NA	NA	No	ID=22-34500086-34500111-TG,22-34500151-34500165-ATGT,22-34500173-34500187-ATGT,22-34500291-34500347-ACACACGTATATATGTATGTGTATATAC,22-34500331-34500375-ATGTATGTGTATATACACATGC,22-34500349-34500361-ATGT,22-34500393-34500405-ATGT,22-34500394-34500396-TG,22-34500415-34500427-ATGT,22-34500416-34500422-TGTATG,22-34500473-34500485-ATGT,22-34500506-34500515-TG,22-34500539-34500551-ATGT,22-34500592-34500601-TG;MOTIFS=ATGTATGTGTATATACACATGC,TGTATG,TG,ACACACGTATATATGTATGTGTATATAC,ATGT;STRUC=<VC152926>	HPRC,HGSVC	No	3.188	Yes	NA,NA	NA	NA
chr22:34500319	578743	INS	204	0.8042	0.6991	20	NA	NA	NA	NA	NA	NA	NA	NA	NA	No	ID=22-34500086-34500111-TG,22-34500151-34500165-ATGT,22-34500173-34500187-ATGT,22-34500291-34500347-ACACACGTATATATGTATGTGTATATAC,22-34500331-34500375-ATGTATGTGTATATACACATGC,22-34500349-34500361-ATGT,22-34500393-34500405-ATGT,22-34500394-34500396-TG,22-34500415-34500427-ATGT,22-34500416-34500422-TGTATG,22-34500473-34500485-ATGT,22-34500506-34500515-TG,22-34500539-34500551-ATGT,22-34500592-34500601-TG;MOTIFS=ATGTATGTGTATATACACATGC,TGTATG,TG,ACACACGTATATATGTATGTGTATATAC,ATGT;STRUC=<VC152926>	HPRC,HGSVC,1KG-ONT	No	3.188	Yes	NA,NA	NA	NA
chr22:34500319	578744	INS	68	0.8067	0.6824	13	NA	NA	NA	NA	NA	NA	NA	NA	NA	No	ID=22-34500086-34500111-TG,22-34500151-34500165-ATGT,22-34500173-34500187-ATGT,22-34500291-34500347-ACACACGTATATATGTATGTGTATATAC,22-34500331-34500375-ATGTATGTGTATATACACATGC,22-34500349-34500361-ATGT,22-34500393-34500405-ATGT,22-34500394-34500396-TG,22-34500415-34500427-ATGT,22-34500416-34500422-TGTATG,22-34500473-34500485-ATGT,22-34500506-34500515-TG,22-34500539-34500551-ATGT,22-34500592-34500601-TG;MOTIFS=ATGTATGTGTATATACACATGC,TGTATG,TG,ACACACGTATATATGTATGTGTATATAC,ATGT;STRUC=<VC152926>	HPRC,HGSVC	No	3.188	Yes	NA,NA	NA	NA
chr22:34500321	578745	INS	262	0.8024	0.6883	21	NA	NA	NA	NA	NA	NA	NA	NA	NA	No	ID=22-34500086-34500111-TG,22-34500151-34500165-ATGT,22-34500173-34500187-ATGT,22-34500291-34500347-ACACACGTATATATGTATGTGTATATAC,22-34500331-34500375-ATGTATGTGTATATACACATGC,22-34500349-34500361-ATGT,22-34500393-34500405-ATGT,22-34500394-34500396-TG,22-34500415-34500427-ATGT,22-34500416-34500422-TGTATG,22-34500473-34500485-ATGT,22-34500506-34500515-TG,22-34500539-34500551-ATGT,22-34500592-34500601-TG;MOTIFS=ATGTATGTGTATATACACATGC,TGTATG,TG,ACACACGTATATATGTATGTGTATATAC,ATGT;STRUC=<VC152926>	HPRC,HGSVC,1KG-ONT	No	3.188	Yes	NA,NA	NA	NA
chr22:34500321	578746	INS	234	0.8466	0.5649	28	NA	NA	NA	NA	NA	NA	NA	NA	NA	No	ID=22-34500086-34500111-TG,22-34500151-34500165-ATGT,22-34500173-34500187-ATGT,22-34500291-34500347-ACACACGTATATATGTATGTGTATATAC,22-34500331-34500375-ATGTATGTGTATATACACATGC,22-34500349-34500361-ATGT,22-34500393-34500405-ATGT,22-34500394-34500396-TG,22-34500415-34500427-ATGT,22-34500416-34500422-TGTATG,22-34500473-34500485-ATGT,22-34500506-34500515-TG,22-34500539-34500551-ATGT,22-34500592-34500601-TG;MOTIFS=ATGTATGTGTATATACACATGC,TGTATG,TG,ACACACGTATATATGTATGTGTATATAC,ATGT;STRUC=<VC152926>	HPRC,HGSVC,1KG-ONT	No	3.188	Yes	NA,NA	NA	NA
chr22:34500322	578747	INS	114	0.7977	0.6848	24	NA	NA	NA	NA	NA	NA	NA	NA	NA	No	ID=22-34500086-34500111-TG,22-34500151-34500165-ATGT,22-34500173-34500187-ATGT,22-34500291-34500347-ACACACGTATATATGTATGTGTATATAC,22-34500331-34500375-ATGTATGTGTATATACACATGC,22-34500349-34500361-ATGT,22-34500393-34500405-ATGT,22-34500394-34500396-TG,22-34500415-34500427-ATGT,22-34500416-34500422-TGTATG,22-34500473-34500485-ATGT,22-34500506-34500515-TG,22-34500539-34500551-ATGT,22-34500592-34500601-TG;MOTIFS=ATGTATGTGTATATACACATGC,TGTATG,TG,ACACACGTATATATGTATGTGTATATAC,ATGT;STRUC=<VC152926>	HPRC,HGSVC	No	3.188	Yes	NA,NA	NA	NA
chr22:34500329	578748	INS	66	0.8142	0.6644	32	NA	NA	NA	NA	NA	NA	NA	NA	NA	No	ID=22-34500086-34500111-TG,22-34500151-34500165-ATGT,22-34500173-34500187-ATGT,22-34500291-34500347-ACACACGTATATATGTATGTGTATATAC,22-34500331-34500375-ATGTATGTGTATATACACATGC,22-34500349-34500361-ATGT,22-34500393-34500405-ATGT,22-34500394-34500396-TG,22-34500415-34500427-ATGT,22-34500416-34500422-TGTATG,22-34500473-34500485-ATGT,22-34500506-34500515-TG,22-34500539-34500551-ATGT,22-34500592-34500601-TG;MOTIFS=ATGTATGTGTATATACACATGC,TGTATG,TG,ACACACGTATATATGTATGTGTATATAC,ATGT;STRUC=<VC152926>	HPRC,HGSVC	No	4.651	Yes	NA,NA	NA	NA
chr22:34500331	578749	INS	66	0.8599	0.6635	239	NA	NA	NA	NA	NA	NA	NA	NA	NA	No	ID=22-34500086-34500111-TG,22-34500151-34500165-ATGT,22-34500173-34500187-ATGT,22-34500291-34500347-ACACACGTATATATGTATGTGTATATAC,22-34500331-34500375-ATGTATGTGTATATACACATGC,22-34500349-34500361-ATGT,22-34500393-34500405-ATGT,22-34500394-34500396-TG,22-34500415-34500427-ATGT,22-34500416-34500422-TGTATG,22-34500473-34500485-ATGT,22-34500506-34500515-TG,22-34500539-34500551-ATGT,22-34500592-34500601-TG;MOTIFS=ATGTATGTGTATATACACATGC,TGTATG,TG,ACACACGTATATATGTATGTGTATATAC,ATGT;STRUC=<VC152926>	HPRC,HGSVC	No	4.651	Yes	NA,NA	NA	NA
chr22:34500331	578750	INS	88	0.8598	0.5424	28	NA	NA	NA	NA	NA	NA	NA	NA	NA	No	ID=22-34500086-34500111-TG,22-34500151-34500165-ATGT,22-34500173-34500187-ATGT,22-34500291-34500347-ACACACGTATATATGTATGTGTATATAC,22-34500331-34500375-ATGTATGTGTATATACACATGC,22-34500349-34500361-ATGT,22-34500393-34500405-ATGT,22-34500394-34500396-TG,22-34500415-34500427-ATGT,22-34500416-34500422-TGTATG,22-34500473-34500485-ATGT,22-34500506-34500515-TG,22-34500539-34500551-ATGT,22-34500592-34500601-TG;MOTIFS=ATGTATGTGTATATACACATGC,TGTATG,TG,ACACACGTATATATGTATGTGTATATAC,ATGT;STRUC=<VC152926>	HPRC,HGSVC	No	4.651	Yes	NA,NA	NA	NA
chr22:34500350	578751	INS	94	0.8047	0.6678	7	NA	NA	NA	NA	NA	NA	NA	NA	NA	No	ID=22-34500086-34500111-TG,22-34500151-34500165-ATGT,22-34500173-34500187-ATGT,22-34500291-34500347-ACACACGTATATATGTATGTGTATATAC,22-34500331-34500375-ATGTATGTGTATATACACATGC,22-34500349-34500361-ATGT,22-34500393-34500405-ATGT,22-34500394-34500396-TG,22-34500415-34500427-ATGT,22-34500416-34500422-TGTATG,22-34500473-34500485-ATGT,22-34500506-34500515-TG,22-34500539-34500551-ATGT,22-34500592-34500601-TG;MOTIFS=ATGTATGTGTATATACACATGC,TGTATG,TG,ACACACGTATATATGTATGTGTATATAC,ATGT;STRUC=<VC152926>	HPRC,HGSVC	No	4.651	No	NA,NA	NA	NA
chr22:34500372	578752	INS	126	0.8174	0.6608	29	NA	NA	NA	NA	NA	NA	NA	NA	NA	No	ID=22-34500086-34500111-TG,22-34500151-34500165-ATGT,22-34500173-34500187-ATGT,22-34500291-34500347-ACACACGTATATATGTATGTGTATATAC,22-34500331-34500375-ATGTATGTGTATATACACATGC,22-34500349-34500361-ATGT,22-34500393-34500405-ATGT,22-34500394-34500396-TG,22-34500415-34500427-ATGT,22-34500416-34500422-TGTATG,22-34500473-34500485-ATGT,22-34500506-34500515-TG,22-34500539-34500551-ATGT,22-34500592-34500601-TG;MOTIFS=ATGTATGTGTATATACACATGC,TGTATG,TG,ACACACGTATATATGTATGTGTATATAC,ATGT;STRUC=<VC152926>	HPRC,HGSVC	No	4.651	Yes	NA,NA	NA	NA
chr22:34500389	578753	INS	110	0.8108	0.6926	14	NA	NA	NA	NA	NA	NA	NA	NA	NA	No	ID=22-34500086-34500111-TG,22-34500151-34500165-ATGT,22-34500173-34500187-ATGT,22-34500291-34500347-ACACACGTATATATGTATGTGTATATAC,22-34500331-34500375-ATGTATGTGTATATACACATGC,22-34500349-34500361-ATGT,22-34500393-34500405-ATGT,22-34500394-34500396-TG,22-34500415-34500427-ATGT,22-34500416-34500422-TGTATG,22-34500473-34500485-ATGT,22-34500506-34500515-TG,22-34500539-34500551-ATGT,22-34500592-34500601-TG;MOTIFS=ATGTATGTGTATATACACATGC,TGTATG,TG,ACACACGTATATATGTATGTGTATATAC,ATGT;STRUC=<VC152926>	HPRC,HGSVC	No	4.651	Yes	NA,NA	NA	NA
chr22:34500394	578754	INS	202	0.8834	0.4136	5	NA	NA	NA	NA	NA	NA	NA	NA	NA	No	ID=22-34500086-34500111-TG,22-34500151-34500165-ATGT,22-34500173-34500187-ATGT,22-34500291-34500347-ACACACGTATATATGTATGTGTATATAC,22-34500331-34500375-ATGTATGTGTATATACACATGC,22-34500349-34500361-ATGT,22-34500393-34500405-ATGT,22-34500394-34500396-TG,22-34500415-34500427-ATGT,22-34500416-34500422-TGTATG,22-34500473-34500485-ATGT,22-34500506-34500515-TG,22-34500539-34500551-ATGT,22-34500592-34500601-TG;MOTIFS=ATGTATGTGTATATACACATGC,TGTATG,TG,ACACACGTATATATGTATGTGTATATAC,ATGT;STRUC=<VC152926>	HPRC,HGSVC,1KG-ONT	No	4.651	Yes	NA,NA	NA	NA
chr22:34500416	578757	INS	96	0.8128	0.6672	15	NA	NA	NA	NA	NA	NA	NA	NA	NA	No	ID=22-34500086-34500111-TG,22-34500151-34500165-ATGT,22-34500173-34500187-ATGT,22-34500291-34500347-ACACACGTATATATGTATGTGTATATAC,22-34500331-34500375-ATGTATGTGTATATACACATGC,22-34500349-34500361-ATGT,22-34500393-34500405-ATGT,22-34500394-34500396-TG,22-34500415-34500427-ATGT,22-34500416-34500422-TGTATG,22-34500473-34500485-ATGT,22-34500506-34500515-TG,22-34500539-34500551-ATGT,22-34500592-34500601-TG;MOTIFS=ATGTATGTGTATATACACATGC,TGTATG,TG,ACACACGTATATATGTATGTGTATATAC,ATGT;STRUC=<VC152926>	HPRC,HGSVC	No	4.651	No	NA,NA	NA	NA
chr22:34500416	578755	INS	68	0.8202	0.6703	23	NA	NA	NA	NA	NA	NA	NA	NA	NA	No	ID=22-34500086-34500111-TG,22-34500151-34500165-ATGT,22-34500173-34500187-ATGT,22-34500291-34500347-ACACACGTATATATGTATGTGTATATAC,22-34500331-34500375-ATGTATGTGTATATACACATGC,22-34500349-34500361-ATGT,22-34500393-34500405-ATGT,22-34500394-34500396-TG,22-34500415-34500427-ATGT,22-34500416-34500422-TGTATG,22-34500473-34500485-ATGT,22-34500506-34500515-TG,22-34500539-34500551-ATGT,22-34500592-34500601-TG;MOTIFS=ATGTATGTGTATATACACATGC,TGTATG,TG,ACACACGTATATATGTATGTGTATATAC,ATGT;STRUC=<VC152926>	HPRC,HGSVC	No	4.651	Yes	NA,NA	NA	NA
chr22:34500427	578759	INS	116	0.8167	0.6373	2	NA	NA	NA	NA	NA	NA	NA	NA	NA	No	ID=22-34500086-34500111-TG,22-34500151-34500165-ATGT,22-34500173-34500187-ATGT,22-34500291-34500347-ACACACGTATATATGTATGTGTATATAC,22-34500331-34500375-ATGTATGTGTATATACACATGC,22-34500349-34500361-ATGT,22-34500393-34500405-ATGT,22-34500394-34500396-TG,22-34500415-34500427-ATGT,22-34500416-34500422-TGTATG,22-34500473-34500485-ATGT,22-34500506-34500515-TG,22-34500539-34500551-ATGT,22-34500592-34500601-TG;MOTIFS=ATGTATGTGTATATACACATGC,TGTATG,TG,ACACACGTATATATGTATGTGTATATAC,ATGT;STRUC=<VC152926>	HPRC,HGSVC	No	4.651	Yes	NA,NA	NA	NA
chr22:34500427	578758	INS	60	0.8773	0.4451	12	NA	NA	NA	NA	NA	NA	NA	NA	NA	No	ID=22-34500086-34500111-TG,22-34500151-34500165-ATGT,22-34500173-34500187-ATGT,22-34500291-34500347-ACACACGTATATATGTATGTGTATATAC,22-34500331-34500375-ATGTATGTGTATATACACATGC,22-34500349-34500361-ATGT,22-34500393-34500405-ATGT,22-34500394-34500396-TG,22-34500415-34500427-ATGT,22-34500416-34500422-TGTATG,22-34500473-34500485-ATGT,22-34500506-34500515-TG,22-34500539-34500551-ATGT,22-34500592-34500601-TG;MOTIFS=ATGTATGTGTATATACACATGC,TGTATG,TG,ACACACGTATATATGTATGTGTATATAC,ATGT;STRUC=<VC152926>	HPRC,HGSVC	No	4.651	Yes	NA,NA	NA	NA
chr22:34500428	578760	INS	224	0.8805	0.4128	3	NA	NA	NA	NA	NA	NA	NA	NA	NA	No	ID=22-34500086-34500111-TG,22-34500151-34500165-ATGT,22-34500173-34500187-ATGT,22-34500291-34500347-ACACACGTATATATGTATGTGTATATAC,22-34500331-34500375-ATGTATGTGTATATACACATGC,22-34500349-34500361-ATGT,22-34500393-34500405-ATGT,22-34500394-34500396-TG,22-34500415-34500427-ATGT,22-34500416-34500422-TGTATG,22-34500473-34500485-ATGT,22-34500506-34500515-TG,22-34500539-34500551-ATGT,22-34500592-34500601-TG;MOTIFS=ATGTATGTGTATATACACATGC,TGTATG,TG,ACACACGTATATATGTATGTGTATATAC,ATGT;STRUC=<VC152926>	HPRC,HGSVC,1KG-ONT	No	4.651	Yes	NA,NA	NA	NA
chr22:34500428	578761	INS	220	0.8418	0.579	27	NA	NA	NA	NA	NA	NA	NA	NA	NA	No	ID=22-34500086-34500111-TG,22-34500151-34500165-ATGT,22-34500173-34500187-ATGT,22-34500291-34500347-ACACACGTATATATGTATGTGTATATAC,22-34500331-34500375-ATGTATGTGTATATACACATGC,22-34500349-34500361-ATGT,22-34500393-34500405-ATGT,22-34500394-34500396-TG,22-34500415-34500427-ATGT,22-34500416-34500422-TGTATG,22-34500473-34500485-ATGT,22-34500506-34500515-TG,22-34500539-34500551-ATGT,22-34500592-34500601-TG;MOTIFS=ATGTATGTGTATATACACATGC,TGTATG,TG,ACACACGTATATATGTATGTGTATATAC,ATGT;STRUC=<VC152926>	HPRC,HGSVC,1KG-ONT	No	4.651	Yes	NA,NA	NA	NA
chr22:34500429	578762	INS	78	0.8088	0.6616	4	NA	NA	NA	NA	NA	NA	NA	NA	NA	No	ID=22-34500086-34500111-TG,22-34500151-34500165-ATGT,22-34500173-34500187-ATGT,22-34500291-34500347-ACACACGTATATATGTATGTGTATATAC,22-34500331-34500375-ATGTATGTGTATATACACATGC,22-34500349-34500361-ATGT,22-34500393-34500405-ATGT,22-34500394-34500396-TG,22-34500415-34500427-ATGT,22-34500416-34500422-TGTATG,22-34500473-34500485-ATGT,22-34500506-34500515-TG,22-34500539-34500551-ATGT,22-34500592-34500601-TG;MOTIFS=ATGTATGTGTATATACACATGC,TGTATG,TG,ACACACGTATATATGTATGTGTATATAC,ATGT;STRUC=<VC152926>	HPRC,HGSVC	No	4.651	Yes	NA,NA	NA	NA
chr22:34500436	578763	INS	240	0.8498	0.5814	19	NA	NA	NA	NA	NA	NA	NA	NA	NA	No	ID=22-34500086-34500111-TG,22-34500151-34500165-ATGT,22-34500173-34500187-ATGT,22-34500291-34500347-ACACACGTATATATGTATGTGTATATAC,22-34500331-34500375-ATGTATGTGTATATACACATGC,22-34500349-34500361-ATGT,22-34500393-34500405-ATGT,22-34500394-34500396-TG,22-34500415-34500427-ATGT,22-34500416-34500422-TGTATG,22-34500473-34500485-ATGT,22-34500506-34500515-TG,22-34500539-34500551-ATGT,22-34500592-34500601-TG;MOTIFS=ATGTATGTGTATATACACATGC,TGTATG,TG,ACACACGTATATATGTATGTGTATATAC,ATGT;STRUC=<VC152926>	HPRC,HGSVC,1KG-ONT	No	4.651	Yes	NA,NA	NA	NA
chr22:34500436	578764	INS	208	0.8611	0.5012	46	NA	NA	NA	NA	NA	NA	NA	NA	NA	No	ID=22-34500086-34500111-TG,22-34500151-34500165-ATGT,22-34500173-34500187-ATGT,22-34500291-34500347-ACACACGTATATATGTATGTGTATATAC,22-34500331-34500375-ATGTATGTGTATATACACATGC,22-34500349-34500361-ATGT,22-34500393-34500405-ATGT,22-34500394-34500396-TG,22-34500415-34500427-ATGT,22-34500416-34500422-TGTATG,22-34500473-34500485-ATGT,22-34500506-34500515-TG,22-34500539-34500551-ATGT,22-34500592-34500601-TG;MOTIFS=ATGTATGTGTATATACACATGC,TGTATG,TG,ACACACGTATATATGTATGTGTATATAC,ATGT;STRUC=<VC152926>	HPRC,HGSVC,1KG-ONT	No	4.651	Yes	NA,NA	NA	NA
chr22:34500468	578767	INS	358	0.832	0.6178	1	NA	NA	NA	NA	NA	NA	NA	NA	NA	No	ID=22-34500086-34500111-TG,22-34500151-34500165-ATGT,22-34500173-34500187-ATGT,22-34500291-34500347-ACACACGTATATATGTATGTGTATATAC,22-34500331-34500375-ATGTATGTGTATATACACATGC,22-34500349-34500361-ATGT,22-34500393-34500405-ATGT,22-34500394-34500396-TG,22-34500415-34500427-ATGT,22-34500416-34500422-TGTATG,22-34500473-34500485-ATGT,22-34500506-34500515-TG,22-34500539-34500551-ATGT,22-34500592-34500601-TG;MOTIFS=ATGTATGTGTATATACACATGC,TGTATG,TG,ACACACGTATATATGTATGTGTATATAC,ATGT;STRUC=<VC152926>	HPRC,HGSVC	No	4.651	Yes	NA,NA	NA	NA
chr22:34500468	578768	INS	334	0.7979	0.6913	22	NA	NA	NA	NA	NA	NA	NA	NA	NA	No	ID=22-34500086-34500111-TG,22-34500151-34500165-ATGT,22-34500173-34500187-ATGT,22-34500291-34500347-ACACACGTATATATGTATGTGTATATAC,22-34500331-34500375-ATGTATGTGTATATACACATGC,22-34500349-34500361-ATGT,22-34500393-34500405-ATGT,22-34500394-34500396-TG,22-34500415-34500427-ATGT,22-34500416-34500422-TGTATG,22-34500473-34500485-ATGT,22-34500506-34500515-TG,22-34500539-34500551-ATGT,22-34500592-34500601-TG;MOTIFS=ATGTATGTGTATATACACATGC,TGTATG,TG,ACACACGTATATATGTATGTGTATATAC,ATGT;STRUC=<VC152926>	HPRC,HGSVC	No	4.651	No	NA,NA	NA	NA
chr22:34500474	578769	INS	56	0.844	0.5833	3	NA	NA	NA	NA	NA	NA	NA	NA	NA	No	ID=22-34500086-34500111-TG,22-34500151-34500165-ATGT,22-34500173-34500187-ATGT,22-34500291-34500347-ACACACGTATATATGTATGTGTATATAC,22-34500331-34500375-ATGTATGTGTATATACACATGC,22-34500349-34500361-ATGT,22-34500393-34500405-ATGT,22-34500394-34500396-TG,22-34500415-34500427-ATGT,22-34500416-34500422-TGTATG,22-34500473-34500485-ATGT,22-34500506-34500515-TG,22-34500539-34500551-ATGT,22-34500592-34500601-TG;MOTIFS=ATGTATGTGTATATACACATGC,TGTATG,TG,ACACACGTATATATGTATGTGTATATAC,ATGT;STRUC=<VC152926>	HPRC,HGSVC	No	4.651	No	NA,NA	NA	NA
chr22:34500531	578771	INS	178	0.8656	0.4813	5	NA	NA	NA	NA	NA	NA	NA	NA	NA	No	ID=22-34500086-34500111-TG,22-34500151-34500165-ATGT,22-34500173-34500187-ATGT,22-34500291-34500347-ACACACGTATATATGTATGTGTATATAC,22-34500331-34500375-ATGTATGTGTATATACACATGC,22-34500349-34500361-ATGT,22-34500393-34500405-ATGT,22-34500394-34500396-TG,22-34500415-34500427-ATGT,22-34500416-34500422-TGTATG,22-34500473-34500485-ATGT,22-34500506-34500515-TG,22-34500539-34500551-ATGT,22-34500592-34500601-TG;MOTIFS=ATGTATGTGTATATACACATGC,TGTATG,TG,ACACACGTATATATGTATGTGTATATAC,ATGT;STRUC=<VC152926>	HPRC,HGSVC,1KG-ONT	No	4.651	No	NA,NA	NA	NA
chr22:34500531	578770	INS	210	0.8841	0.4514	11	NA	NA	NA	NA	NA	NA	NA	NA	NA	No	ID=22-34500086-34500111-TG,22-34500151-34500165-ATGT,22-34500173-34500187-ATGT,22-34500291-34500347-ACACACGTATATATGTATGTGTATATAC,22-34500331-34500375-ATGTATGTGTATATACACATGC,22-34500349-34500361-ATGT,22-34500393-34500405-ATGT,22-34500394-34500396-TG,22-34500415-34500427-ATGT,22-34500416-34500422-TGTATG,22-34500473-34500485-ATGT,22-34500506-34500515-TG,22-34500539-34500551-ATGT,22-34500592-34500601-TG;MOTIFS=ATGTATGTGTATATACACATGC,TGTATG,TG,ACACACGTATATATGTATGTGTATATAC,ATGT;STRUC=<VC152926>	HPRC,HGSVC,1KG-ONT	No	4.651	No	NA,NA	NA	NA
chr22:34500532	578772	INS	300	0.881	0.4401	5	NA	NA	NA	NA	NA	NA	NA	NA	NA	No	ID=22-34500086-34500111-TG,22-34500151-34500165-ATGT,22-34500173-34500187-ATGT,22-34500291-34500347-ACACACGTATATATGTATGTGTATATAC,22-34500331-34500375-ATGTATGTGTATATACACATGC,22-34500349-34500361-ATGT,22-34500393-34500405-ATGT,22-34500394-34500396-TG,22-34500415-34500427-ATGT,22-34500416-34500422-TGTATG,22-34500473-34500485-ATGT,22-34500506-34500515-TG,22-34500539-34500551-ATGT,22-34500592-34500601-TG;MOTIFS=ATGTATGTGTATATACACATGC,TGTATG,TG,ACACACGTATATATGTATGTGTATATAC,ATGT;STRUC=<VC152926>	HPRC,HGSVC	No	4.651	Yes	NA,NA	NA	NA
chr22:34500532	578773	INS	102	0.8322	0.6446	2	NA	NA	NA	NA	NA	NA	NA	NA	NA	No	ID=22-34500086-34500111-TG,22-34500151-34500165-ATGT,22-34500173-34500187-ATGT,22-34500291-34500347-ACACACGTATATATGTATGTGTATATAC,22-34500331-34500375-ATGTATGTGTATATACACATGC,22-34500349-34500361-ATGT,22-34500393-34500405-ATGT,22-34500394-34500396-TG,22-34500415-34500427-ATGT,22-34500416-34500422-TGTATG,22-34500473-34500485-ATGT,22-34500506-34500515-TG,22-34500539-34500551-ATGT,22-34500592-34500601-TG;MOTIFS=ATGTATGTGTATATACACATGC,TGTATG,TG,ACACACGTATATATGTATGTGTATATAC,ATGT;STRUC=<VC152926>	HPRC,HGSVC	No	4.651	Yes	NA,NA	NA	NA
chr22:34500532	578774	INS	330	0.866	0.4946	2	NA	NA	NA	NA	NA	NA	NA	NA	NA	No	ID=22-34500086-34500111-TG,22-34500151-34500165-ATGT,22-34500173-34500187-ATGT,22-34500291-34500347-ACACACGTATATATGTATGTGTATATAC,22-34500331-34500375-ATGTATGTGTATATACACATGC,22-34500349-34500361-ATGT,22-34500393-34500405-ATGT,22-34500394-34500396-TG,22-34500415-34500427-ATGT,22-34500416-34500422-TGTATG,22-34500473-34500485-ATGT,22-34500506-34500515-TG,22-34500539-34500551-ATGT,22-34500592-34500601-TG;MOTIFS=ATGTATGTGTATATACACATGC,TGTATG,TG,ACACACGTATATATGTATGTGTATATAC,ATGT;STRUC=<VC152926>	HPRC,HGSVC	No	4.651	No	NA,NA	NA	NA
chr22:34500532	578775	INS	307	0.863	0.495	41	NA	NA	NA	NA	NA	NA	NA	NA	NA	No	ID=22-34500086-34500111-TG,22-34500151-34500165-ATGT,22-34500173-34500187-ATGT,22-34500291-34500347-ACACACGTATATATGTATGTGTATATAC,22-34500331-34500375-ATGTATGTGTATATACACATGC,22-34500349-34500361-ATGT,22-34500393-34500405-ATGT,22-34500394-34500396-TG,22-34500415-34500427-ATGT,22-34500416-34500422-TGTATG,22-34500473-34500485-ATGT,22-34500506-34500515-TG,22-34500539-34500551-ATGT,22-34500592-34500601-TG;MOTIFS=ATGTATGTGTATATACACATGC,TGTATG,TG,ACACACGTATATATGTATGTGTATATAC,ATGT;STRUC=<VC152926>	HPRC,HGSVC	No	4.651	Yes	NA,NA	NA	NA
chr22:34500532	578776	INS	351	0.8537	0.5326	1	NA	NA	NA	NA	NA	NA	NA	NA	NA	No	ID=22-34500086-34500111-TG,22-34500151-34500165-ATGT,22-34500173-34500187-ATGT,22-34500291-34500347-ACACACGTATATATGTATGTGTATATAC,22-34500331-34500375-ATGTATGTGTATATACACATGC,22-34500349-34500361-ATGT,22-34500393-34500405-ATGT,22-34500394-34500396-TG,22-34500415-34500427-ATGT,22-34500416-34500422-TGTATG,22-34500473-34500485-ATGT,22-34500506-34500515-TG,22-34500539-34500551-ATGT,22-34500592-34500601-TG;MOTIFS=ATGTATGTGTATATACACATGC,TGTATG,TG,ACACACGTATATATGTATGTGTATATAC,ATGT;STRUC=<VC152926>	HPRC,HGSVC	No	4.651	No	NA,NA	NA	NA
chr22:34500534	578777	INS	60	0.8037	0.6952	36	NA	NA	NA	NA	NA	NA	NA	NA	NA	No	ID=22-34500086-34500111-TG,22-34500151-34500165-ATGT,22-34500173-34500187-ATGT,22-34500291-34500347-ACACACGTATATATGTATGTGTATATAC,22-34500331-34500375-ATGTATGTGTATATACACATGC,22-34500349-34500361-ATGT,22-34500393-34500405-ATGT,22-34500394-34500396-TG,22-34500415-34500427-ATGT,22-34500416-34500422-TGTATG,22-34500473-34500485-ATGT,22-34500506-34500515-TG,22-34500539-34500551-ATGT,22-34500592-34500601-TG;MOTIFS=ATGTATGTGTATATACACATGC,TGTATG,TG,ACACACGTATATATGTATGTGTATATAC,ATGT;STRUC=<VC152926>	HPRC,HGSVC	No	4.651	Yes	NA,NA	NA	NA
chr22:34500534	578778	INS	68	0.8142	0.6467	6	NA	NA	NA	NA	NA	NA	NA	NA	NA	No	ID=22-34500086-34500111-TG,22-34500151-34500165-ATGT,22-34500173-34500187-ATGT,22-34500291-34500347-ACACACGTATATATGTATGTGTATATAC,22-34500331-34500375-ATGTATGTGTATATACACATGC,22-34500349-34500361-ATGT,22-34500393-34500405-ATGT,22-34500394-34500396-TG,22-34500415-34500427-ATGT,22-34500416-34500422-TGTATG,22-34500473-34500485-ATGT,22-34500506-34500515-TG,22-34500539-34500551-ATGT,22-34500592-34500601-TG;MOTIFS=ATGTATGTGTATATACACATGC,TGTATG,TG,ACACACGTATATATGTATGTGTATATAC,ATGT;STRUC=<VC152926>	HPRC,HGSVC	No	4.651	Yes	NA,NA	NA	NA
chr22:34504201	578779	DEL	1101	0.8746	0.4032	120	NA	NA	NA	NA	NA	NA	NA	NA	NA	No	NA	HPRC,HGSVC,1KG-ONT	Yes	0.443	Yes	NA,NA	NA	NA
chr22:34514340	578780	INS	255	0.8341	0.6077	7	NA	NA	NA	NA	NA	NA	NA	NA	NA	No	NA	NA	Yes	1.616	Yes	NA,NA	NA	NA
chr22:34550373	578781	INS	130	0.8935	0.4379	1	NA	NA	NA	NA	NA	NA	NA	NA	NA	No	NA	NA	No	1.616	No	NA,NA	NA	NA
chr22:34572091	578782	DEL	663	0.84	0.5872	4	NA	NA	NA	NA	NA	NA	NA	NA	NA	No	NA	NA	Yes	1.691	No	NA,NA	NA	NA
chr22:34578376	578784	INS	378	0.9271	0.2615	80	NA	NA	NA	NA	NA	NA	NA	NA	NA	No	ID=22-34578287-34578301-TA,22-34578306-34578315-AT,22-34578355-34578364-AT,22-34578368-34578380-TA,22-34578384-34578394-TA,22-34578404-34578501-TTTATAAATTTATATATAAATTTATACG,22-34578474-34578598-TATAAATTTATACGTTTATAAATTTATG;MOTIFS=TATAAATTTATACGTTTATAAATTTATG,TTTATAAATTTATATATAAATTTATACG,TA,AT;STRUC=<VC152935>	HPRC,HGSVC,1KG-ONT	Yes	0.692	Yes	NA,NA	NA	NA
chr22:34578376	578795	INS	557	0.8096	0.6759	63	NA	NA	NA	NA	NA	NA	NA	NA	NA	No	ID=22-34578287-34578301-TA,22-34578306-34578315-AT,22-34578355-34578364-AT,22-34578368-34578380-TA,22-34578384-34578394-TA,22-34578404-34578501-TTTATAAATTTATATATAAATTTATACG,22-34578474-34578598-TATAAATTTATACGTTTATAAATTTATG;MOTIFS=TATAAATTTATACGTTTATAAATTTATG,TTTATAAATTTATATATAAATTTATACG,TA,AT;STRUC=<VC152935>	HPRC,HGSVC,1KG-ONT	Yes	0.692	Yes	NA,NA	NA	NA
chr22:34578376	578794	INS	210	0.9123	0.3411	11	NA	NA	NA	NA	NA	NA	NA	NA	NA	No	ID=22-34578287-34578301-TA,22-34578306-34578315-AT,22-34578355-34578364-AT,22-34578368-34578380-TA,22-34578384-34578394-TA,22-34578404-34578501-TTTATAAATTTATATATAAATTTATACG,22-34578474-34578598-TATAAATTTATACGTTTATAAATTTATG;MOTIFS=TATAAATTTATACGTTTATAAATTTATG,TTTATAAATTTATATATAAATTTATACG,TA,AT;STRUC=<VC152935>	HPRC,HGSVC	Yes	0.692	Yes	NA,NA	NA	NA
chr22:34578376	578793	INS	492	0.9046	0.4092	133	NA	NA	NA	NA	NA	NA	NA	NA	NA	No	ID=22-34578287-34578301-TA,22-34578306-34578315-AT,22-34578355-34578364-AT,22-34578368-34578380-TA,22-34578384-34578394-TA,22-34578404-34578501-TTTATAAATTTATATATAAATTTATACG,22-34578474-34578598-TATAAATTTATACGTTTATAAATTTATG;MOTIFS=TATAAATTTATACGTTTATAAATTTATG,TTTATAAATTTATATATAAATTTATACG,TA,AT;STRUC=<VC152935>	HPRC,HGSVC,1KG-ONT	Yes	0.692	Yes	NA,NA	NA	NA
chr22:34578376	578792	INS	154	0.8137	0.6573	4	NA	NA	NA	NA	NA	NA	NA	NA	NA	No	ID=22-34578287-34578301-TA,22-34578306-34578315-AT,22-34578355-34578364-AT,22-34578368-34578380-TA,22-34578384-34578394-TA,22-34578404-34578501-TTTATAAATTTATATATAAATTTATACG,22-34578474-34578598-TATAAATTTATACGTTTATAAATTTATG;MOTIFS=TATAAATTTATACGTTTATAAATTTATG,TTTATAAATTTATATATAAATTTATACG,TA,AT;STRUC=<VC152935>	HPRC,HGSVC,1KG-ONT	Yes	0.692	No	NA,NA	NA	NA
chr22:34578376	578791	INS	826	0.8741	0.4537	5	NA	NA	NA	NA	NA	NA	NA	NA	NA	No	ID=22-34578287-34578301-TA,22-34578306-34578315-AT,22-34578355-34578364-AT,22-34578368-34578380-TA,22-34578384-34578394-TA,22-34578404-34578501-TTTATAAATTTATATATAAATTTATACG,22-34578474-34578598-TATAAATTTATACGTTTATAAATTTATG;MOTIFS=TATAAATTTATACGTTTATAAATTTATG,TTTATAAATTTATATATAAATTTATACG,TA,AT;STRUC=<VC152935>	HPRC,HGSVC	Yes	0.692	Yes	NA,NA	NA	NA
chr22:34578376	578790	INS	714	0.9195	0.296	15	NA	NA	NA	NA	NA	NA	NA	NA	NA	No	ID=22-34578287-34578301-TA,22-34578306-34578315-AT,22-34578355-34578364-AT,22-34578368-34578380-TA,22-34578384-34578394-TA,22-34578404-34578501-TTTATAAATTTATATATAAATTTATACG,22-34578474-34578598-TATAAATTTATACGTTTATAAATTTATG;MOTIFS=TATAAATTTATACGTTTATAAATTTATG,TTTATAAATTTATATATAAATTTATACG,TA,AT;STRUC=<VC152935>	HPRC,HGSVC,1KG-ONT	Yes	0.692	Yes	NA,NA	NA	NA
chr22:34578376	578788	INS	518	0.8111	0.6945	102	NA	NA	NA	NA	NA	NA	NA	NA	NA	No	ID=22-34578287-34578301-TA,22-34578306-34578315-AT,22-34578355-34578364-AT,22-34578368-34578380-TA,22-34578384-34578394-TA,22-34578404-34578501-TTTATAAATTTATATATAAATTTATACG,22-34578474-34578598-TATAAATTTATACGTTTATAAATTTATG;MOTIFS=TATAAATTTATACGTTTATAAATTTATG,TTTATAAATTTATATATAAATTTATACG,TA,AT;STRUC=<VC152935>	HPRC,HGSVC,1KG-ONT	Yes	0.692	Yes	NA,NA	NA	NA
chr22:34578376	578787	INS	462	0.9668	0.1401	125	NA	NA	NA	NA	NA	NA	NA	NA	NA	No	ID=22-34578287-34578301-TA,22-34578306-34578315-AT,22-34578355-34578364-AT,22-34578368-34578380-TA,22-34578384-34578394-TA,22-34578404-34578501-TTTATAAATTTATATATAAATTTATACG,22-34578474-34578598-TATAAATTTATACGTTTATAAATTTATG;MOTIFS=TATAAATTTATACGTTTATAAATTTATG,TTTATAAATTTATATATAAATTTATACG,TA,AT;STRUC=<VC152935>	HPRC,HGSVC,1KG-ONT	Yes	0.692	Yes	NA,NA	NA	NA
chr22:34578376	578786	INS	434	0.9075	0.6139	98	NA	NA	NA	NA	NA	NA	NA	NA	NA	No	ID=22-34578287-34578301-TA,22-34578306-34578315-AT,22-34578355-34578364-AT,22-34578368-34578380-TA,22-34578384-34578394-TA,22-34578404-34578501-TTTATAAATTTATATATAAATTTATACG,22-34578474-34578598-TATAAATTTATACGTTTATAAATTTATG;MOTIFS=TATAAATTTATACGTTTATAAATTTATG,TTTATAAATTTATATATAAATTTATACG,TA,AT;STRUC=<VC152935>	HPRC,HGSVC,1KG-ONT	Yes	0.692	Yes	NA,NA	NA	NA
chr22:34578376	578785	INS	406	0.8083	0.6819	99	NA	NA	NA	NA	NA	NA	NA	NA	NA	No	ID=22-34578287-34578301-TA,22-34578306-34578315-AT,22-34578355-34578364-AT,22-34578368-34578380-TA,22-34578384-34578394-TA,22-34578404-34578501-TTTATAAATTTATATATAAATTTATACG,22-34578474-34578598-TATAAATTTATACGTTTATAAATTTATG;MOTIFS=TATAAATTTATACGTTTATAAATTTATG,TTTATAAATTTATATATAAATTTATACG,TA,AT;STRUC=<VC152935>	HPRC,HGSVC,1KG-ONT	Yes	0.692	Yes	NA,NA	NA	NA
chr22:34578376	578783	INS	350	0.8854	0.4959	48	NA	NA	NA	NA	NA	NA	NA	NA	NA	No	ID=22-34578287-34578301-TA,22-34578306-34578315-AT,22-34578355-34578364-AT,22-34578368-34578380-TA,22-34578384-34578394-TA,22-34578404-34578501-TTTATAAATTTATATATAAATTTATACG,22-34578474-34578598-TATAAATTTATACGTTTATAAATTTATG;MOTIFS=TATAAATTTATACGTTTATAAATTTATG,TTTATAAATTTATATATAAATTTATACG,TA,AT;STRUC=<VC152935>	HPRC,HGSVC,1KG-ONT	Yes	0.692	Yes	NA,NA	NA	NA
chr22:34578376	578789	INS	630	0.8056	0.6882	64	NA	NA	NA	NA	NA	NA	NA	NA	NA	No	ID=22-34578287-34578301-TA,22-34578306-34578315-AT,22-34578355-34578364-AT,22-34578368-34578380-TA,22-34578384-34578394-TA,22-34578404-34578501-TTTATAAATTTATATATAAATTTATACG,22-34578474-34578598-TATAAATTTATACGTTTATAAATTTATG;MOTIFS=TATAAATTTATACGTTTATAAATTTATG,TTTATAAATTTATATATAAATTTATACG,TA,AT;STRUC=<VC152935>	HPRC,HGSVC,1KG-ONT	Yes	0.692	Yes	NA,NA	NA	NA
chr22:34578386	578796	INS	246	0.8429	0.5861	14	NA	NA	NA	NA	NA	NA	NA	NA	NA	No	ID=22-34578287-34578301-TA,22-34578306-34578315-AT,22-34578355-34578364-AT,22-34578368-34578380-TA,22-34578384-34578394-TA,22-34578404-34578501-TTTATAAATTTATATATAAATTTATACG,22-34578474-34578598-TATAAATTTATACGTTTATAAATTTATG;MOTIFS=TATAAATTTATACGTTTATAAATTTATG,TTTATAAATTTATATATAAATTTATACG,TA,AT;STRUC=<VC152935>	HPRC,HGSVC,1KG-ONT	Yes	0.692	Yes	NA,NA	NA	NA
chr22:34578386	578797	INS	330	0.8038	0.6883	26	NA	NA	NA	NA	NA	NA	NA	NA	NA	No	ID=22-34578287-34578301-TA,22-34578306-34578315-AT,22-34578355-34578364-AT,22-34578368-34578380-TA,22-34578384-34578394-TA,22-34578404-34578501-TTTATAAATTTATATATAAATTTATACG,22-34578474-34578598-TATAAATTTATACGTTTATAAATTTATG;MOTIFS=TATAAATTTATACGTTTATAAATTTATG,TTTATAAATTTATATATAAATTTATACG,TA,AT;STRUC=<VC152935>	HPRC,HGSVC,1KG-ONT	Yes	0.692	Yes	NA,NA	NA	NA
chr22:34578404	578798	INS	769	0.8684	0.5394	7	NA	NA	NA	NA	NA	NA	NA	NA	NA	No	ID=22-34578287-34578301-TA,22-34578306-34578315-AT,22-34578355-34578364-AT,22-34578368-34578380-TA,22-34578384-34578394-TA,22-34578404-34578501-TTTATAAATTTATATATAAATTTATACG,22-34578474-34578598-TATAAATTTATACGTTTATAAATTTATG;MOTIFS=TATAAATTTATACGTTTATAAATTTATG,TTTATAAATTTATATATAAATTTATACG,TA,AT;STRUC=<VC152935>	HPRC,HGSVC	Yes	1.616	No	NA,NA	NA	NA
chr22:34578404	578805	INS	291	0.8566	0.5269	28	NA	NA	NA	NA	NA	NA	NA	NA	NA	No	ID=22-34578287-34578301-TA,22-34578306-34578315-AT,22-34578355-34578364-AT,22-34578368-34578380-TA,22-34578384-34578394-TA,22-34578404-34578501-TTTATAAATTTATATATAAATTTATACG,22-34578474-34578598-TATAAATTTATACGTTTATAAATTTATG;MOTIFS=TATAAATTTATACGTTTATAAATTTATG,TTTATAAATTTATATATAAATTTATACG,TA,AT;STRUC=<VC152935>	HPRC,HGSVC,1KG-ONT	Yes	1.616	Yes	NA,NA	NA	NA
chr22:34578404	578804	INS	263	0.851	0.5525	18	NA	NA	NA	NA	NA	NA	NA	NA	NA	No	ID=22-34578287-34578301-TA,22-34578306-34578315-AT,22-34578355-34578364-AT,22-34578368-34578380-TA,22-34578384-34578394-TA,22-34578404-34578501-TTTATAAATTTATATATAAATTTATACG,22-34578474-34578598-TATAAATTTATACGTTTATAAATTTATG;MOTIFS=TATAAATTTATACGTTTATAAATTTATG,TTTATAAATTTATATATAAATTTATACG,TA,AT;STRUC=<VC152935>	HPRC,HGSVC,1KG-ONT	Yes	1.616	Yes	NA,NA	NA	NA
chr22:34578404	578803	INS	207	0.8721	0.4429	3	NA	NA	NA	NA	NA	NA	NA	NA	NA	No	ID=22-34578287-34578301-TA,22-34578306-34578315-AT,22-34578355-34578364-AT,22-34578368-34578380-TA,22-34578384-34578394-TA,22-34578404-34578501-TTTATAAATTTATATATAAATTTATACG,22-34578474-34578598-TATAAATTTATACGTTTATAAATTTATG;MOTIFS=TATAAATTTATACGTTTATAAATTTATG,TTTATAAATTTATATATAAATTTATACG,TA,AT;STRUC=<VC152935>	HPRC,HGSVC	Yes	1.616	No	NA,NA	NA	NA
chr22:34578404	578802	INS	151	0.8194	0.6527	25	NA	NA	NA	NA	NA	NA	NA	NA	NA	No	ID=22-34578287-34578301-TA,22-34578306-34578315-AT,22-34578355-34578364-AT,22-34578368-34578380-TA,22-34578384-34578394-TA,22-34578404-34578501-TTTATAAATTTATATATAAATTTATACG,22-34578474-34578598-TATAAATTTATACGTTTATAAATTTATG;MOTIFS=TATAAATTTATACGTTTATAAATTTATG,TTTATAAATTTATATATAAATTTATACG,TA,AT;STRUC=<VC152935>	HPRC,HGSVC,1KG-ONT	Yes	1.616	Yes	NA,NA	NA	NA
chr22:34578404	578801	INS	123	0.8593	0.5292	222	NA	NA	NA	NA	NA	NA	NA	NA	NA	No	ID=22-34578287-34578301-TA,22-34578306-34578315-AT,22-34578355-34578364-AT,22-34578368-34578380-TA,22-34578384-34578394-TA,22-34578404-34578501-TTTATAAATTTATATATAAATTTATACG,22-34578474-34578598-TATAAATTTATACGTTTATAAATTTATG;MOTIFS=TATAAATTTATACGTTTATAAATTTATG,TTTATAAATTTATATATAAATTTATACG,TA,AT;STRUC=<VC152935>	HPRC,HGSVC,1KG-ONT	Yes	1.616	Yes	NA,NA	NA	NA
chr22:34578404	578800	INS	95	0.811	0.6635	49	NA	NA	NA	NA	NA	NA	NA	NA	NA	No	ID=22-34578287-34578301-TA,22-34578306-34578315-AT,22-34578355-34578364-AT,22-34578368-34578380-TA,22-34578384-34578394-TA,22-34578404-34578501-TTTATAAATTTATATATAAATTTATACG,22-34578474-34578598-TATAAATTTATACGTTTATAAATTTATG;MOTIFS=TATAAATTTATACGTTTATAAATTTATG,TTTATAAATTTATATATAAATTTATACG,TA,AT;STRUC=<VC152935>	HPRC,HGSVC,1KG-ONT	Yes	1.616	Yes	NA,NA	NA	NA
chr22:34578404	578799	INS	67	0.832	0.6567	9	NA	NA	NA	NA	NA	NA	NA	NA	NA	No	ID=22-34578287-34578301-TA,22-34578306-34578315-AT,22-34578355-34578364-AT,22-34578368-34578380-TA,22-34578384-34578394-TA,22-34578404-34578501-TTTATAAATTTATATATAAATTTATACG,22-34578474-34578598-TATAAATTTATACGTTTATAAATTTATG;MOTIFS=TATAAATTTATACGTTTATAAATTTATG,TTTATAAATTTATATATAAATTTATACG,TA,AT;STRUC=<VC152935>	HPRC,HGSVC	Yes	1.616	Yes	NA,NA	NA	NA
chr22:34578405	578806	INS	161	0.8654	0.4355	3	NA	NA	NA	NA	NA	NA	NA	NA	NA	No	ID=22-34578287-34578301-TA,22-34578306-34578315-AT,22-34578355-34578364-AT,22-34578368-34578380-TA,22-34578384-34578394-TA,22-34578404-34578501-TTTATAAATTTATATATAAATTTATACG,22-34578474-34578598-TATAAATTTATACGTTTATAAATTTATG;MOTIFS=TATAAATTTATACGTTTATAAATTTATG,TTTATAAATTTATATATAAATTTATACG,TA,AT;STRUC=<VC152935>	HPRC,HGSVC,1KG-ONT	Yes	1.616	Yes	NA,NA	NA	NA
chr22:34578438	578807	DEL	73	0.9261	0.2966	2	NA	NA	NA	NA	NA	NA	NA	NA	NA	No	ID=22-34578287-34578301-TA,22-34578306-34578315-AT,22-34578355-34578364-AT,22-34578368-34578380-TA,22-34578384-34578394-TA,22-34578404-34578501-TTTATAAATTTATATATAAATTTATACG,22-34578474-34578598-TATAAATTTATACGTTTATAAATTTATG;MOTIFS=TATAAATTTATACGTTTATAAATTTATG,TTTATAAATTTATATATAAATTTATACG,TA,AT;STRUC=<VC152935>	HPRC,HGSVC,1KG-ONT	No	0.003	Yes	NA,NA	NA	NA
chr22:34578439	578808	INS	691	0.8844	0.5004	1	NA	NA	NA	NA	NA	NA	NA	NA	NA	No	ID=22-34578287-34578301-TA,22-34578306-34578315-AT,22-34578355-34578364-AT,22-34578368-34578380-TA,22-34578384-34578394-TA,22-34578404-34578501-TTTATAAATTTATATATAAATTTATACG,22-34578474-34578598-TATAAATTTATACGTTTATAAATTTATG;MOTIFS=TATAAATTTATACGTTTATAAATTTATG,TTTATAAATTTATATATAAATTTATACG,TA,AT;STRUC=<VC152935>	HPRC,HGSVC,1KG-ONT	Yes	1.616	No	NA,NA	NA	NA
chr22:34578442	578809	INS	292	0.8568	0.526	29	NA	NA	NA	NA	NA	NA	NA	NA	NA	No	ID=22-34578287-34578301-TA,22-34578306-34578315-AT,22-34578355-34578364-AT,22-34578368-34578380-TA,22-34578384-34578394-TA,22-34578404-34578501-TTTATAAATTTATATATAAATTTATACG,22-34578474-34578598-TATAAATTTATACGTTTATAAATTTATG;MOTIFS=TATAAATTTATACGTTTATAAATTTATG,TTTATAAATTTATATATAAATTTATACG,TA,AT;STRUC=<VC152935>	HPRC,HGSVC,1KG-ONT	Yes	1.616	Yes	NA,NA	NA	NA
chr22:34578446	578810	INS	572	0.8543	0.5417	93	NA	NA	NA	NA	NA	NA	NA	NA	NA	No	ID=22-34578287-34578301-TA,22-34578306-34578315-AT,22-34578355-34578364-AT,22-34578368-34578380-TA,22-34578384-34578394-TA,22-34578404-34578501-TTTATAAATTTATATATAAATTTATACG,22-34578474-34578598-TATAAATTTATACGTTTATAAATTTATG;MOTIFS=TATAAATTTATACGTTTATAAATTTATG,TTTATAAATTTATATATAAATTTATACG,TA,AT;STRUC=<VC152935>	HPRC,HGSVC,1KG-ONT	Yes	1.616	Yes	NA,NA	NA	NA
chr22:34578446	578811	INS	547	0.8287	0.6941	6	NA	NA	NA	NA	NA	NA	NA	NA	NA	No	ID=22-34578287-34578301-TA,22-34578306-34578315-AT,22-34578355-34578364-AT,22-34578368-34578380-TA,22-34578384-34578394-TA,22-34578404-34578501-TTTATAAATTTATATATAAATTTATACG,22-34578474-34578598-TATAAATTTATACGTTTATAAATTTATG;MOTIFS=TATAAATTTATACGTTTATAAATTTATG,TTTATAAATTTATATATAAATTTATACG,TA,AT;STRUC=<VC152935>	HPRC,HGSVC,1KG-ONT	Yes	1.616	Yes	NA,NA	NA	NA
chr22:34578474	578812	INS	604	0.9055	0.3527	6	NA	NA	NA	NA	NA	NA	NA	NA	NA	No	ID=22-34578287-34578301-TA,22-34578306-34578315-AT,22-34578355-34578364-AT,22-34578368-34578380-TA,22-34578384-34578394-TA,22-34578404-34578501-TTTATAAATTTATATATAAATTTATACG,22-34578474-34578598-TATAAATTTATACGTTTATAAATTTATG;MOTIFS=TATAAATTTATACGTTTATAAATTTATG,TTTATAAATTTATATATAAATTTATACG,TA,AT;STRUC=<VC152935>	HPRC,HGSVC,1KG-ONT	Yes	1.616	Yes	NA,NA	NA	NA
chr22:34578483	578813	INS	100	0.8096	0.6772	66	NA	NA	NA	NA	NA	NA	NA	NA	NA	No	ID=22-34578287-34578301-TA,22-34578306-34578315-AT,22-34578355-34578364-AT,22-34578368-34578380-TA,22-34578384-34578394-TA,22-34578404-34578501-TTTATAAATTTATATATAAATTTATACG,22-34578474-34578598-TATAAATTTATACGTTTATAAATTTATG;MOTIFS=TATAAATTTATACGTTTATAAATTTATG,TTTATAAATTTATATATAAATTTATACG,TA,AT;STRUC=<VC152935>	HPRC,HGSVC,1KG-ONT	Yes	1.616	Yes	NA,NA	NA	NA
chr22:34578483	578814	INS	128	0.8237	0.6359	7	NA	NA	NA	NA	NA	NA	NA	NA	NA	No	ID=22-34578287-34578301-TA,22-34578306-34578315-AT,22-34578355-34578364-AT,22-34578368-34578380-TA,22-34578384-34578394-TA,22-34578404-34578501-TTTATAAATTTATATATAAATTTATACG,22-34578474-34578598-TATAAATTTATACGTTTATAAATTTATG;MOTIFS=TATAAATTTATACGTTTATAAATTTATG,TTTATAAATTTATATATAAATTTATACG,TA,AT;STRUC=<VC152935>	HPRC,HGSVC,1KG-ONT	Yes	1.616	Yes	NA,NA	NA	NA
chr22:34578511	578815	INS	70	0.842	0.5783	68	NA	NA	NA	NA	NA	NA	NA	NA	NA	No	ID=22-34578287-34578301-TA,22-34578306-34578315-AT,22-34578355-34578364-AT,22-34578368-34578380-TA,22-34578384-34578394-TA,22-34578404-34578501-TTTATAAATTTATATATAAATTTATACG,22-34578474-34578598-TATAAATTTATACGTTTATAAATTTATG;MOTIFS=TATAAATTTATACGTTTATAAATTTATG,TTTATAAATTTATATATAAATTTATACG,TA,AT;STRUC=<VC152935>	HPRC,HGSVC	Yes	1.616	Yes	NA,NA	NA	NA
chr22:34578535	578816	INS	110	0.8178	0.669	9	NA	NA	NA	NA	NA	NA	NA	NA	NA	No	ID=22-34578287-34578301-TA,22-34578306-34578315-AT,22-34578355-34578364-AT,22-34578368-34578380-TA,22-34578384-34578394-TA,22-34578404-34578501-TTTATAAATTTATATATAAATTTATACG,22-34578474-34578598-TATAAATTTATACGTTTATAAATTTATG;MOTIFS=TATAAATTTATACGTTTATAAATTTATG,TTTATAAATTTATATATAAATTTATACG,TA,AT;STRUC=<VC152935>	HPRC,HGSVC,1KG-ONT	Yes	1.616	Yes	NA,NA	NA	NA
chr22:34578729	578817	DEL	57	0.8339	0.5989	3	NA	NA	NA	NA	NA	NA	NA	NA	NA	No	ID=22-34578756-34578766-AT,22-34578765-34578783-TTATAT,22-34578827-34578839-TTAT,22-34578868-34578920-TTATATATAATATATAAAAATATATA,22-34578922-34578944-ATATATA,22-34578968-34578977-AT,22-34578997-34579009-TA;MOTIFS=TTATAT,TA,TTATATATAATATATAAAAATATATA,AT,ATATATA,TTAT;STRUC=<VC152936>	HPRC,HGSVC,1KG-ONT	Yes	0.003	No	NA,NA	NA	NA
chr22:34578754	578818	DEL	64	0.8461	0.5609	86	NA	NA	NA	NA	NA	NA	NA	NA	NA	No	ID=22-34578756-34578766-AT,22-34578765-34578783-TTATAT,22-34578827-34578839-TTAT,22-34578868-34578920-TTATATATAATATATAAAAATATATA,22-34578922-34578944-ATATATA,22-34578968-34578977-AT,22-34578997-34579009-TA;MOTIFS=TTATAT,TA,TTATATATAATATATAAAAATATATA,AT,ATATATA,TTAT;STRUC=<VC152936>	HPRC,HGSVC,1KG-ONT	Yes	0.003	Yes	NA,NA	NA	NA
chr22:34578804	578819	DEL	59	0.9154	0.311	1	NA	NA	NA	NA	NA	NA	NA	NA	NA	No	ID=22-34578756-34578766-AT,22-34578765-34578783-TTATAT,22-34578827-34578839-TTAT,22-34578868-34578920-TTATATATAATATATAAAAATATATA,22-34578922-34578944-ATATATA,22-34578968-34578977-AT,22-34578997-34579009-TA;MOTIFS=TTATAT,TA,TTATATATAATATATAAAAATATATA,AT,ATATATA,TTAT;STRUC=<VC152936>	HPRC,HGSVC,1KG-ONT	No	0.003	No	NA,NA	NA	NA
chr22:34578829	578820	DEL	59	0.9389	0.2267	15	NA	NA	NA	NA	NA	NA	NA	NA	NA	No	ID=22-34578756-34578766-AT,22-34578765-34578783-TTATAT,22-34578827-34578839-TTAT,22-34578868-34578920-TTATATATAATATATAAAAATATATA,22-34578922-34578944-ATATATA,22-34578968-34578977-AT,22-34578997-34579009-TA;MOTIFS=TTATAT,TA,TTATATATAATATATAAAAATATATA,AT,ATATATA,TTAT;STRUC=<VC152936>	HPRC,HGSVC,1KG-ONT	No	0.003	Yes	NA,NA	NA	NA
chr22:34578835	578821	INS	65	0.8453	0.5945	23	NA	NA	NA	NA	NA	NA	NA	NA	NA	No	ID=22-34578756-34578766-AT,22-34578765-34578783-TTATAT,22-34578827-34578839-TTAT,22-34578868-34578920-TTATATATAATATATAAAAATATATA,22-34578922-34578944-ATATATA,22-34578968-34578977-AT,22-34578997-34579009-TA;MOTIFS=TTATAT,TA,TTATATATAATATATAAAAATATATA,AT,ATATATA,TTAT;STRUC=<VC152936>	HPRC,HGSVC	Yes	1.616	Yes	NA,NA	NA	NA
chr22:34578836	578822	INS	56	0.8569	0.5066	1	NA	NA	NA	NA	NA	NA	NA	NA	NA	No	ID=22-34578756-34578766-AT,22-34578765-34578783-TTATAT,22-34578827-34578839-TTAT,22-34578868-34578920-TTATATATAATATATAAAAATATATA,22-34578922-34578944-ATATATA,22-34578968-34578977-AT,22-34578997-34579009-TA;MOTIFS=TTATAT,TA,TTATATATAATATATAAAAATATATA,AT,ATATATA,TTAT;STRUC=<VC152936>	HPRC,HGSVC	Yes	1.616	No	NA,NA	NA	NA
chr22:34578836	578823	INS	53	0.8416	0.6095	10	NA	NA	NA	NA	NA	NA	NA	NA	NA	No	ID=22-34578756-34578766-AT,22-34578765-34578783-TTATAT,22-34578827-34578839-TTAT,22-34578868-34578920-TTATATATAATATATAAAAATATATA,22-34578922-34578944-ATATATA,22-34578968-34578977-AT,22-34578997-34579009-TA;MOTIFS=TTATAT,TA,TTATATATAATATATAAAAATATATA,AT,ATATATA,TTAT;STRUC=<VC152936>	HPRC,HGSVC	Yes	1.616	Yes	NA,NA	NA	NA
chr22:34578854	578824	DEL	52	0.8123	0.6543	5	NA	NA	NA	NA	NA	NA	NA	NA	NA	No	ID=22-34578756-34578766-AT,22-34578765-34578783-TTATAT,22-34578827-34578839-TTAT,22-34578868-34578920-TTATATATAATATATAAAAATATATA,22-34578922-34578944-ATATATA,22-34578968-34578977-AT,22-34578997-34579009-TA;MOTIFS=TTATAT,TA,TTATATATAATATATAAAAATATATA,AT,ATATATA,TTAT;STRUC=<VC152936>	HPRC,HGSVC,1KG-ONT	No	0.003	Yes	NA,NA	NA	NA
chr22:34578857	578825	INS	134	0.8366	0.6031	11	NA	NA	NA	NA	NA	NA	NA	NA	NA	No	ID=22-34578756-34578766-AT,22-34578765-34578783-TTATAT,22-34578827-34578839-TTAT,22-34578868-34578920-TTATATATAATATATAAAAATATATA,22-34578922-34578944-ATATATA,22-34578968-34578977-AT,22-34578997-34579009-TA;MOTIFS=TTATAT,TA,TTATATATAATATATAAAAATATATA,AT,ATATATA,TTAT;STRUC=<VC152936>	HPRC,HGSVC,1KG-ONT	Yes	1.616	No	NA,NA	NA	NA
chr22:34578857	578826	INS	107	0.7994	0.6985	88	NA	NA	NA	NA	NA	NA	NA	NA	NA	No	ID=22-34578756-34578766-AT,22-34578765-34578783-TTATAT,22-34578827-34578839-TTAT,22-34578868-34578920-TTATATATAATATATAAAAATATATA,22-34578922-34578944-ATATATA,22-34578968-34578977-AT,22-34578997-34579009-TA;MOTIFS=TTATAT,TA,TTATATATAATATATAAAAATATATA,AT,ATATATA,TTAT;STRUC=<VC152936>	HPRC,HGSVC,1KG-ONT	Yes	1.616	Yes	NA,NA	NA	NA
chr22:34578857	578827	INS	80	0.8589	0.5439	7	NA	NA	NA	NA	NA	NA	NA	NA	NA	No	ID=22-34578756-34578766-AT,22-34578765-34578783-TTATAT,22-34578827-34578839-TTAT,22-34578868-34578920-TTATATATAATATATAAAAATATATA,22-34578922-34578944-ATATATA,22-34578968-34578977-AT,22-34578997-34579009-TA;MOTIFS=TTATAT,TA,TTATATATAATATATAAAAATATATA,AT,ATATATA,TTAT;STRUC=<VC152936>	HPRC,HGSVC	Yes	1.616	Yes	NA,NA	NA	NA
chr22:34578859	578828	DEL	56	0.8548	0.5362	9	NA	NA	NA	NA	NA	NA	NA	NA	NA	No	ID=22-34578756-34578766-AT,22-34578765-34578783-TTATAT,22-34578827-34578839-TTAT,22-34578868-34578920-TTATATATAATATATAAAAATATATA,22-34578922-34578944-ATATATA,22-34578968-34578977-AT,22-34578997-34579009-TA;MOTIFS=TTATAT,TA,TTATATATAATATATAAAAATATATA,AT,ATATATA,TTAT;STRUC=<VC152936>	HPRC,HGSVC,1KG-ONT	No	0.003	Yes	NA,NA	NA	NA
chr22:34578868	578829	INS	147	0.8307	0.5971	1	NA	NA	NA	NA	NA	NA	NA	NA	NA	No	ID=22-34578756-34578766-AT,22-34578765-34578783-TTATAT,22-34578827-34578839-TTAT,22-34578868-34578920-TTATATATAATATATAAAAATATATA,22-34578922-34578944-ATATATA,22-34578968-34578977-AT,22-34578997-34579009-TA;MOTIFS=TTATAT,TA,TTATATATAATATATAAAAATATATA,AT,ATATATA,TTAT;STRUC=<VC152936>	HPRC,HGSVC,1KG-ONT	Yes	1.616	No	NA,NA	NA	NA
chr22:34578921	578836	INS	74	0.8476	0.5691	5	NA	NA	NA	NA	NA	NA	NA	NA	NA	No	ID=22-34578756-34578766-AT,22-34578765-34578783-TTATAT,22-34578827-34578839-TTAT,22-34578868-34578920-TTATATATAATATATAAAAATATATA,22-34578922-34578944-ATATATA,22-34578968-34578977-AT,22-34578997-34579009-TA;MOTIFS=TTATAT,TA,TTATATATAATATATAAAAATATATA,AT,ATATATA,TTAT;STRUC=<VC152936>	HPRC,HGSVC	Yes	1.616	No	NA,NA	NA	NA
chr22:34578921	578835	INS	153	0.8165	0.6721	66	NA	NA	NA	NA	NA	NA	NA	NA	NA	No	ID=22-34578756-34578766-AT,22-34578765-34578783-TTATAT,22-34578827-34578839-TTAT,22-34578868-34578920-TTATATATAATATATAAAAATATATA,22-34578922-34578944-ATATATA,22-34578968-34578977-AT,22-34578997-34579009-TA;MOTIFS=TTATAT,TA,TTATATATAATATATAAAAATATATA,AT,ATATATA,TTAT;STRUC=<VC152936>	HPRC,HGSVC,1KG-ONT	Yes	1.616	Yes	NA,NA	NA	NA
chr22:34578921	578834	INS	126	0.9107	0.3416	127	NA	NA	NA	NA	NA	NA	NA	NA	NA	No	ID=22-34578756-34578766-AT,22-34578765-34578783-TTATAT,22-34578827-34578839-TTAT,22-34578868-34578920-TTATATATAATATATAAAAATATATA,22-34578922-34578944-ATATATA,22-34578968-34578977-AT,22-34578997-34579009-TA;MOTIFS=TTATAT,TA,TTATATATAATATATAAAAATATATA,AT,ATATATA,TTAT;STRUC=<VC152936>	HPRC,HGSVC,1KG-ONT	Yes	1.616	Yes	NA,NA	NA	NA
chr22:34578921	578832	INS	207	0.8251	0.6342	1	NA	NA	NA	NA	NA	NA	NA	NA	NA	No	ID=22-34578756-34578766-AT,22-34578765-34578783-TTATAT,22-34578827-34578839-TTAT,22-34578868-34578920-TTATATATAATATATAAAAATATATA,22-34578922-34578944-ATATATA,22-34578968-34578977-AT,22-34578997-34579009-TA;MOTIFS=TTATAT,TA,TTATATATAATATATAAAAATATATA,AT,ATATATA,TTAT;STRUC=<VC152936>	HPRC,HGSVC,1KG-ONT	Yes	1.616	No	NA,NA	NA	NA
chr22:34578921	578830	INS	70	0.8047	0.673	1	NA	NA	NA	NA	NA	NA	NA	NA	NA	No	ID=22-34578756-34578766-AT,22-34578765-34578783-TTATAT,22-34578827-34578839-TTAT,22-34578868-34578920-TTATATATAATATATAAAAATATATA,22-34578922-34578944-ATATATA,22-34578968-34578977-AT,22-34578997-34579009-TA;MOTIFS=TTATAT,TA,TTATATATAATATATAAAAATATATA,AT,ATATATA,TTAT;STRUC=<VC152936>	HPRC,HGSVC	Yes	1.616	No	NA,NA	NA	NA
chr22:34578921	578833	INS	180	0.8251	0.6373	18	NA	NA	NA	NA	NA	NA	NA	NA	NA	No	ID=22-34578756-34578766-AT,22-34578765-34578783-TTATAT,22-34578827-34578839-TTAT,22-34578868-34578920-TTATATATAATATATAAAAATATATA,22-34578922-34578944-ATATATA,22-34578968-34578977-AT,22-34578997-34579009-TA;MOTIFS=TTATAT,TA,TTATATATAATATATAAAAATATATA,AT,ATATATA,TTAT;STRUC=<VC152936>	HPRC,HGSVC,1KG-ONT	Yes	1.616	Yes	NA,NA	NA	NA
chr22:34591674	578837	INS	60	0.8571	0.5282	1	NA	NA	NA	NA	NA	NA	NA	NA	NA	No	NA	NA	Yes	1.616	No	NA,NA	NA	NA
chr22:34595323	578838	DEL	52	0.8836	0.4214	12	NA	NA	NA	NA	NA	NA	NA	NA	NA	No	ID=22-34595305-34595317-GAAG,22-34595331-34595360-AGGG,22-34595363-34595380-AGGG;MOTIFS=GAAG,AGGG;STRUC=<VC152941>	HPRC	No	0.848	Yes	NA,NA	NA	NA
chr22:34595930	578839	INS	306	0.9085	0.3308	1	NA	NA	NA	NA	NA	NA	NA	NA	NA	No	NA	NA	No	1.616	No	NA,NA	NA	NA
chr22:34626188	578840	INS	51	0.8338	0.6167	176	NA	NA	NA	NA	NA	NA	NA	NA	NA	No	NA	NA	No	1.616	Yes	NA,NA	NA	NA
chr22:34675167	578841	DEL	1014	0.9023	0.358	9	NA	NA	NA	NA	NA	NA	NA	NA	NA	No	ID=22-34675392-34675401-AGC;MOTIFS=AGC;STRUC=<TR2282051>,ID=22-34675618-34675641-A;MOTIFS=A;STRUC=<TR2282052>	1KG-ONT	Yes	0.364	Yes	NA,NA	NA	NA
chr22:34710492	578842	INS	188	0.8072	0.6869	1	NA	NA	NA	NA	NA	NA	NA	NA	NA	No	NA	NA	Yes	6.011	No	NA,NA	NA	NA
chr22:34710492	578843	INS	206	0.8288	0.6509	13	NA	NA	NA	NA	NA	NA	NA	NA	NA	No	NA	NA	Yes	6.011	Yes	NA,NA	NA	NA
chr22:34715618	578845	DEL	66	0.8796	0.4409	3	NA	NA	NA	NA	NA	NA	NA	NA	NA	No	ID=22-34715605-34715617-CTC,22-34715614-34715695-CTCTTCCTCCTCCTCCTCATT,22-34715618-34715632-TCC,22-34715639-34715653-TCC,22-34715660-34715674-TCC,22-34715681-34715698-TCC,22-34715720-34715733-TCC,22-34715774-34715785-TCC,22-34715789-34715806-TCC,22-34715807-34715822-TCC,22-34715828-34715846-TCC,22-34715833-34715863-CTCCTCCTCCTCCAT,22-34715848-34715861-CTC,22-34715902-34715913-CTC,22-34715915-34715926-TGC;MOTIFS=CTCTTCCTCCTCCTCCTCATT,TCC,CTC,TGC,CTCCTCCTCCTCCAT;STRUC=<VC152949>	NA	Yes	0.653	Yes	NA,NA	NA	NA
chr22:34721658	578846	INS	121	0.8463	0.5738	1	NA	NA	NA	NA	NA	NA	NA	NA	NA	No	NA	NA	Yes	1.616	No	NA,NA	NA	NA
chr22:34739944	578847	DEL	422	0.8415	0.6171	1	NA	NA	NA	NA	NA	NA	NA	NA	NA	No	NA	NA	Yes	0.792	No	NA,NA	NA	NA
chr22:34784744	578848	INS	322	0.946	0.227	191	NA	NA	NA	NA	NA	NA	NA	NA	NA	No	NA	HPRC,HGSVC,1KG-ONT	No	1.616	Yes	NA,NA	NA	NA
chr22:34786275	578849	DEL	272	0.8735	0.4738	17	NA	NA	NA	NA	NA	NA	NA	NA	NA	No	NA	HPRC,HGSVC,1KG-ONT	Yes	1.307	Yes	NA,NA	NA	NA
chr22:34811280	578850	INS	318	0.8347	0.5907	4	NA	NA	NA	NA	NA	NA	NA	NA	NA	No	ID=22-34811237-34811246-AC,22-34811282-34811291-A,22-34811288-34811350-AAAG,22-34811319-34811351-GAAG,22-34811345-34811351-AAG,22-34811425-34811433-A;MOTIFS=A,AAAG,AC,AAG,GAAG;STRUC=<VC152958>	NA	Yes	1.616	No	NA,NA	NA	NA
chr22:34811281	578851	INS	374	0.829	0.6391	3	NA	NA	NA	NA	NA	NA	NA	NA	NA	No	ID=22-34811237-34811246-AC,22-34811282-34811291-A,22-34811288-34811350-AAAG,22-34811319-34811351-GAAG,22-34811345-34811351-AAG,22-34811425-34811433-A;MOTIFS=A,AAAG,AC,AAG,GAAG;STRUC=<VC152958>	1KG-ONT	Yes	1.616	Yes	NA,NA	NA	NA
chr22:34811284	578852	INS	182	0.8733	0.4769	5	NA	NA	NA	NA	NA	NA	NA	NA	NA	No	ID=22-34811237-34811246-AC,22-34811282-34811291-A,22-34811288-34811350-AAAG,22-34811319-34811351-GAAG,22-34811345-34811351-AAG,22-34811425-34811433-A;MOTIFS=A,AAAG,AC,AAG,GAAG;STRUC=<VC152958>	HGSVC,1KG-ONT	Yes	1.616	Yes	NA,NA	NA	NA
chr22:34811284	578853	INS	133	0.907	0.3429	3	NA	NA	NA	NA	NA	NA	NA	NA	NA	No	ID=22-34811237-34811246-AC,22-34811282-34811291-A,22-34811288-34811350-AAAG,22-34811319-34811351-GAAG,22-34811345-34811351-AAG,22-34811425-34811433-A;MOTIFS=A,AAAG,AC,AAG,GAAG;STRUC=<VC152958>	HPRC,HGSVC,1KG-ONT	Yes	1.616	Yes	NA,NA	NA	NA
chr22:34811284	578854	INS	156	0.8152	0.6772	4	NA	NA	NA	NA	NA	NA	NA	NA	NA	No	ID=22-34811237-34811246-AC,22-34811282-34811291-A,22-34811288-34811350-AAAG,22-34811319-34811351-GAAG,22-34811345-34811351-AAG,22-34811425-34811433-A;MOTIFS=A,AAAG,AC,AAG,GAAG;STRUC=<VC152958>	HPRC,HGSVC,1KG-ONT	Yes	1.616	Yes	NA,NA	NA	NA
chr22:34811315	578855	INS	104	0.863	0.5526	5	NA	NA	NA	NA	NA	NA	NA	NA	NA	No	ID=22-34811237-34811246-AC,22-34811282-34811291-A,22-34811288-34811350-AAAG,22-34811319-34811351-GAAG,22-34811345-34811351-AAG,22-34811425-34811433-A;MOTIFS=A,AAAG,AC,AAG,GAAG;STRUC=<VC152958>	HPRC,HGSVC,1KG-ONT	Yes	1.616	Yes	NA,NA	NA	NA
chr22:34811315	578856	INS	92	0.8689	0.546	4	NA	NA	NA	NA	NA	NA	NA	NA	NA	No	ID=22-34811237-34811246-AC,22-34811282-34811291-A,22-34811288-34811350-AAAG,22-34811319-34811351-GAAG,22-34811345-34811351-AAG,22-34811425-34811433-A;MOTIFS=A,AAAG,AC,AAG,GAAG;STRUC=<VC152958>	HPRC,HGSVC	Yes	1.616	Yes	NA,NA	NA	NA
chr22:34811315	578857	INS	119	0.8868	0.4513	2	NA	NA	NA	NA	NA	NA	NA	NA	NA	No	ID=22-34811237-34811246-AC,22-34811282-34811291-A,22-34811288-34811350-AAAG,22-34811319-34811351-GAAG,22-34811345-34811351-AAG,22-34811425-34811433-A;MOTIFS=A,AAAG,AC,AAG,GAAG;STRUC=<VC152958>	HPRC,HGSVC,1KG-ONT	Yes	1.616	No	NA,NA	NA	NA
chr22:34811319	578863	INS	64	0.9698	0.267	26	NA	NA	NA	NA	NA	NA	NA	NA	NA	No	ID=22-34811237-34811246-AC,22-34811282-34811291-A,22-34811288-34811350-AAAG,22-34811319-34811351-GAAG,22-34811345-34811351-AAG,22-34811425-34811433-A;MOTIFS=A,AAAG,AC,AAG,GAAG;STRUC=<VC152958>	HPRC,HGSVC	Yes	1.616	Yes	NA,NA	NA	NA
chr22:34811319	578862	INS	60	0.8765	0.5401	34	NA	NA	NA	NA	NA	NA	NA	NA	NA	No	ID=22-34811237-34811246-AC,22-34811282-34811291-A,22-34811288-34811350-AAAG,22-34811319-34811351-GAAG,22-34811345-34811351-AAG,22-34811425-34811433-A;MOTIFS=A,AAAG,AC,AAG,GAAG;STRUC=<VC152958>	HPRC,HGSVC	Yes	1.616	Yes	NA,NA	NA	NA
chr22:34811319	578860	INS	72	0.9658	0.3267	17	NA	NA	NA	NA	NA	NA	NA	NA	NA	No	ID=22-34811237-34811246-AC,22-34811282-34811291-A,22-34811288-34811350-AAAG,22-34811319-34811351-GAAG,22-34811345-34811351-AAG,22-34811425-34811433-A;MOTIFS=A,AAAG,AC,AAG,GAAG;STRUC=<VC152958>	HPRC,HGSVC	Yes	1.616	Yes	NA,NA	NA	NA
chr22:34811319	578859	INS	68	0.8545	0.5811	18	NA	NA	NA	NA	NA	NA	NA	NA	NA	No	ID=22-34811237-34811246-AC,22-34811282-34811291-A,22-34811288-34811350-AAAG,22-34811319-34811351-GAAG,22-34811345-34811351-AAG,22-34811425-34811433-A;MOTIFS=A,AAAG,AC,AAG,GAAG;STRUC=<VC152958>	HPRC,HGSVC	Yes	1.616	Yes	NA,NA	NA	NA
chr22:34811319	578858	INS	80	0.8157	0.6759	13	NA	NA	NA	NA	NA	NA	NA	NA	NA	No	ID=22-34811237-34811246-AC,22-34811282-34811291-A,22-34811288-34811350-AAAG,22-34811319-34811351-GAAG,22-34811345-34811351-AAG,22-34811425-34811433-A;MOTIFS=A,AAAG,AC,AAG,GAAG;STRUC=<VC152958>	HPRC,HGSVC	Yes	1.616	Yes	NA,NA	NA	NA
chr22:34811319	578861	INS	52	0.8012	0.6877	10	NA	NA	NA	NA	NA	NA	NA	NA	NA	No	ID=22-34811237-34811246-AC,22-34811282-34811291-A,22-34811288-34811350-AAAG,22-34811319-34811351-GAAG,22-34811345-34811351-AAG,22-34811425-34811433-A;MOTIFS=A,AAAG,AC,AAG,GAAG;STRUC=<VC152958>	HPRC,HGSVC	Yes	1.616	Yes	NA,NA	NA	NA
chr22:34811323	578864	INS	76	0.8438	0.5955	4	NA	NA	NA	NA	NA	NA	NA	NA	NA	No	ID=22-34811237-34811246-AC,22-34811282-34811291-A,22-34811288-34811350-AAAG,22-34811319-34811351-GAAG,22-34811345-34811351-AAG,22-34811425-34811433-A;MOTIFS=A,AAAG,AC,AAG,GAAG;STRUC=<VC152958>	HPRC,HGSVC	Yes	1.616	Yes	NA,NA	NA	NA
chr22:34811323	578866	INS	131	0.8239	0.6371	1	NA	NA	NA	NA	NA	NA	NA	NA	NA	No	ID=22-34811237-34811246-AC,22-34811282-34811291-A,22-34811288-34811350-AAAG,22-34811319-34811351-GAAG,22-34811345-34811351-AAG,22-34811425-34811433-A;MOTIFS=A,AAAG,AC,AAG,GAAG;STRUC=<VC152958>	HPRC,HGSVC,1KG-ONT	Yes	1.616	No	NA,NA	NA	NA
chr22:34811323	578867	INS	56	0.9619	0.2058	15	NA	NA	NA	NA	NA	NA	NA	NA	NA	No	ID=22-34811237-34811246-AC,22-34811282-34811291-A,22-34811288-34811350-AAAG,22-34811319-34811351-GAAG,22-34811345-34811351-AAG,22-34811425-34811433-A;MOTIFS=A,AAAG,AC,AAG,GAAG;STRUC=<VC152958>	HPRC,HGSVC	Yes	1.616	Yes	NA,NA	NA	NA
chr22:34811333	578868	INS	444	0.8346	0.6499	3	NA	NA	NA	NA	NA	NA	NA	NA	NA	No	ID=22-34811237-34811246-AC,22-34811282-34811291-A,22-34811288-34811350-AAAG,22-34811319-34811351-GAAG,22-34811345-34811351-AAG,22-34811425-34811433-A;MOTIFS=A,AAAG,AC,AAG,GAAG;STRUC=<VC152958>	1KG-ONT	Yes	1.616	Yes	NA,NA	NA	NA
chr22:34811341	578869	INS	87	0.8385	0.6255	14	NA	NA	NA	NA	NA	NA	NA	NA	NA	No	ID=22-34811237-34811246-AC,22-34811282-34811291-A,22-34811288-34811350-AAAG,22-34811319-34811351-GAAG,22-34811345-34811351-AAG,22-34811425-34811433-A;MOTIFS=A,AAAG,AC,AAG,GAAG;STRUC=<VC152958>	HPRC,HGSVC	Yes	1.616	Yes	NA,NA	NA	NA
chr22:34831244	578870	DEL	52	0.8883	0.4117	20	NA	NA	NA	NA	NA	NA	NA	NA	NA	No	ID=22-34831217-34831287-GGAA,22-34831284-34831313-AGGG;MOTIFS=GGAA,AGGG;STRUC=<VC152960>	HPRC	Yes	0.738	Yes	NA,NA	NA	NA
chr22:34840398	578871	INS	348	0.893	0.3694	4	NA	NA	NA	NA	NA	NA	NA	NA	NA	No	NA	HGSVC	Yes	2.538	Yes	NA,NA	NA	NA
chr22:34851663	578872	INS	50	0.8074	0.6972	23	NA	NA	NA	NA	NA	NA	NA	NA	NA	No	ID=22-34851645-34851669-TATGTA;MOTIFS=TATGTA;STRUC=<TR2282218>,ID=22-34851649-34851666-TA;MOTIFS=TA;STRUC=<TR2282219>	1KG-ONT	No	3.322	Yes	NA,NA	NA	NA
chr22:34851663	578873	INS	58	0.8161	0.6494	1	NA	NA	NA	NA	NA	NA	NA	NA	NA	No	ID=22-34851645-34851669-TATGTA;MOTIFS=TATGTA;STRUC=<TR2282218>,ID=22-34851649-34851666-TA;MOTIFS=TA;STRUC=<TR2282219>	1KG-ONT	No	3.322	No	NA,NA	NA	NA
chr22:34869538	578874	INS	435	0.8603	0.5192	2	NA	NA	NA	NA	NA	NA	NA	NA	NA	No	NA	NA	Yes	0.089	No	NA,NA	NA	NA
chr22:34875226	578875	INS	64	0.8513	0.5703	1	NA	NA	NA	NA	NA	NA	NA	NA	NA	No	NA	NA	Yes	1.616	No	NA,NA	NA	NA
chr22:34945180	578876	INS	319	0.9151	0.3239	1	NA	NA	NA	NA	NA	NA	NA	NA	NA	No	NA	1KG-ONT	Yes	1.616	No	NA,NA	NA	NA
chr22:34945180	578877	INS	339	0.9332	0.2548	42	NA	NA	NA	NA	NA	NA	NA	NA	NA	No	NA	1KG-ONT	Yes	1.616	Yes	NA,NA	NA	NA
chr22:34966614	578878	INS	217	0.8809	0.4635	1	NA	NA	NA	NA	NA	NA	NA	NA	NA	No	NA	NA	Yes	4.55	No	NA,NA	NA	NA
chr22:35005198	578879	DEL	60	0.8696	0.4696	1	NA	NA	NA	NA	NA	NA	NA	NA	NA	No	ID=22-35005164-35005176-TTTC,22-35005170-35005182-TCTT,22-35005174-35005242-TC,22-35005248-35005259-T,22-35005258-35005270-TC;MOTIFS=TTTC,TC,TCTT,T;STRUC=<VC152979>	NA	No	1.404	No	NA,NA	NA	NA
chr22:35050210	578880	DEL	96	0.8616	0.5479	2	NA	NA	NA	NA	NA	NA	NA	NA	NA	No	NA	NA	No	0.347	No	NA,NA	NA	NA
chr22:35063012	578881	DEL	414	0.9811	0.0749	759	NA	NA	NA	NA	NA	NA	NA	NA	NA	No	ID=22-35063319-35063328-AGC;MOTIFS=AGC;STRUC=(AGC)n	HPRC,HGSVC,1KG-ONT	Yes	0.468	Yes	NA,NA	NA	NA
chr22:35101915	578882	DEL	3825	0.8814	0.4364	1	NA	NA	NA	NA	NA	NA	NA	NA	enhancer	No	ID=22-35101915-35101924-CT;MOTIFS=CT;STRUC=<TR2282546>,ID=22-35102368-35102396-AC;MOTIFS=AC;STRUC=<TR2282547>,ID=22-35102544-35102556-ATTT;MOTIFS=ATTT;STRUC=<TR2282548>	NA	Yes	8.362	No	NA,NA	NA	NA
chr22:35117695	578883	INS	58	0.8514	0.5654	7	NA	NA	NA	NA	NA	NA	NA	NA	NA	No	NA	HPRC,HGSVC,1KG-ONT	No	0.794	No	NA,NA	NA	NA
chr22:35117758	578884	INS	65	0.8274	0.6562	1	NA	NA	NA	NA	NA	NA	NA	NA	NA	No	NA	HPRC,HGSVC,1KG-ONT	No	0.794	No	NA,NA	NA	NA
chr22:35117758	578885	INS	59	0.9833	0.0774	576	NA	NA	NA	NA	NA	NA	NA	NA	NA	No	NA	HPRC,HGSVC,1KG-ONT	No	0.794	Yes	NA,NA	NA	NA
chr22:35170358	578886	INS	62	0.8626	0.5228	42	NA	NA	NA	NA	NA	NA	NA	NA	NA	No	ID=22-35170229-35170247-A,22-35170358-35170370-TA,22-35170371-35170389-AT,22-35170390-35170401-TA,22-35170400-35170402-TG;MOTIFS=TG,AT,TA,A;STRUC=<VC152995>	HPRC,HGSVC,1KG-ONT	No	0.692	Yes	NA,NA	NA	NA
chr22:35170358	578890	INS	80	0.8566	0.5877	11	NA	NA	NA	NA	NA	NA	NA	NA	NA	No	ID=22-35170229-35170247-A,22-35170358-35170370-TA,22-35170371-35170389-AT,22-35170390-35170401-TA,22-35170400-35170402-TG;MOTIFS=TG,AT,TA,A;STRUC=<VC152995>	HPRC,HGSVC	No	0.692	Yes	NA,NA	NA	NA
chr22:35170358	578889	INS	72	0.8701	0.4898	41	NA	NA	NA	NA	NA	NA	NA	NA	NA	No	ID=22-35170229-35170247-A,22-35170358-35170370-TA,22-35170371-35170389-AT,22-35170390-35170401-TA,22-35170400-35170402-TG;MOTIFS=TG,AT,TA,A;STRUC=<VC152995>	HPRC,HGSVC,1KG-ONT	No	0.692	Yes	NA,NA	NA	NA
chr22:35170358	578887	INS	64	0.8429	0.5457	92	NA	NA	NA	NA	NA	NA	NA	NA	NA	No	ID=22-35170229-35170247-A,22-35170358-35170370-TA,22-35170371-35170389-AT,22-35170390-35170401-TA,22-35170400-35170402-TG;MOTIFS=TG,AT,TA,A;STRUC=<VC152995>	HPRC,HGSVC,1KG-ONT	No	0.692	Yes	NA,NA	NA	NA
chr22:35170358	578888	INS	68	0.9227	0.2975	157	NA	NA	NA	NA	NA	NA	NA	NA	NA	No	ID=22-35170229-35170247-A,22-35170358-35170370-TA,22-35170371-35170389-AT,22-35170390-35170401-TA,22-35170400-35170402-TG;MOTIFS=TG,AT,TA,A;STRUC=<VC152995>	HPRC,HGSVC,1KG-ONT	No	0.692	Yes	NA,NA	NA	NA
chr22:35170360	578891	INS	110	0.8472	0.6218	19	NA	NA	NA	NA	NA	NA	NA	NA	NA	No	ID=22-35170229-35170247-A,22-35170358-35170370-TA,22-35170371-35170389-AT,22-35170390-35170401-TA,22-35170400-35170402-TG;MOTIFS=TG,AT,TA,A;STRUC=<VC152995>	HPRC,HGSVC	No	0.692	Yes	NA,NA	NA	NA
chr22:35170360	578892	INS	58	0.8673	0.4984	15	NA	NA	NA	NA	NA	NA	NA	NA	NA	No	ID=22-35170229-35170247-A,22-35170358-35170370-TA,22-35170371-35170389-AT,22-35170390-35170401-TA,22-35170400-35170402-TG;MOTIFS=TG,AT,TA,A;STRUC=<VC152995>	HPRC,HGSVC,1KG-ONT	No	0.692	Yes	NA,NA	NA	NA
chr22:35170362	578893	INS	58	0.9543	0.1823	43	NA	NA	NA	NA	NA	NA	NA	NA	NA	No	ID=22-35170229-35170247-A,22-35170358-35170370-TA,22-35170371-35170389-AT,22-35170390-35170401-TA,22-35170400-35170402-TG;MOTIFS=TG,AT,TA,A;STRUC=<VC152995>	HPRC,HGSVC,1KG-ONT	No	0.692	Yes	NA,NA	NA	NA
chr22:35170362	578894	INS	78	0.8502	0.5551	4	NA	NA	NA	NA	NA	NA	NA	NA	NA	No	ID=22-35170229-35170247-A,22-35170358-35170370-TA,22-35170371-35170389-AT,22-35170390-35170401-TA,22-35170400-35170402-TG;MOTIFS=TG,AT,TA,A;STRUC=<VC152995>	HPRC,HGSVC	No	0.692	Yes	NA,NA	NA	NA
chr22:35170362	578895	INS	54	0.8595	0.5435	34	NA	NA	NA	NA	NA	NA	NA	NA	NA	No	ID=22-35170229-35170247-A,22-35170358-35170370-TA,22-35170371-35170389-AT,22-35170390-35170401-TA,22-35170400-35170402-TG;MOTIFS=TG,AT,TA,A;STRUC=<VC152995>	HPRC,HGSVC,1KG-ONT	No	0.692	Yes	NA,NA	NA	NA
chr22:35170364	578896	INS	54	0.8916	0.4125	20	NA	NA	NA	NA	NA	NA	NA	NA	NA	No	ID=22-35170229-35170247-A,22-35170358-35170370-TA,22-35170371-35170389-AT,22-35170390-35170401-TA,22-35170400-35170402-TG;MOTIFS=TG,AT,TA,A;STRUC=<VC152995>	HPRC,HGSVC,1KG-ONT	No	0.692	Yes	NA,NA	NA	NA
chr22:35170368	578897	INS	50	0.878	0.4507	73	NA	NA	NA	NA	NA	NA	NA	NA	NA	No	ID=22-35170229-35170247-A,22-35170358-35170370-TA,22-35170371-35170389-AT,22-35170390-35170401-TA,22-35170400-35170402-TG;MOTIFS=TG,AT,TA,A;STRUC=<VC152995>	HPRC,HGSVC,1KG-ONT	No	0.692	Yes	NA,NA	NA	NA
chr22:35170369	578898	INS	58	0.8186	0.6483	1	NA	NA	NA	NA	NA	NA	NA	NA	NA	No	ID=22-35170229-35170247-A,22-35170358-35170370-TA,22-35170371-35170389-AT,22-35170390-35170401-TA,22-35170400-35170402-TG;MOTIFS=TG,AT,TA,A;STRUC=<VC152995>	HPRC,HGSVC,1KG-ONT	No	0.692	No	NA,NA	NA	NA
chr22:35170370	578899	INS	60	0.807	0.6983	22	NA	NA	NA	NA	NA	NA	NA	NA	NA	No	ID=22-35170229-35170247-A,22-35170358-35170370-TA,22-35170371-35170389-AT,22-35170390-35170401-TA,22-35170400-35170402-TG;MOTIFS=TG,AT,TA,A;STRUC=<VC152995>	HPRC,HGSVC,1KG-ONT	No	0.692	No	NA,NA	NA	NA
chr22:35170370	578900	INS	112	0.8293	0.6166	2	NA	NA	NA	NA	NA	NA	NA	NA	NA	No	ID=22-35170229-35170247-A,22-35170358-35170370-TA,22-35170371-35170389-AT,22-35170390-35170401-TA,22-35170400-35170402-TG;MOTIFS=TG,AT,TA,A;STRUC=<VC152995>	HPRC,HGSVC	No	0.692	No	NA,NA	NA	NA
chr22:35170371	578901	INS	74	0.828	0.65	58	NA	NA	NA	NA	NA	NA	NA	NA	NA	No	ID=22-35170229-35170247-A,22-35170358-35170370-TA,22-35170371-35170389-AT,22-35170390-35170401-TA,22-35170400-35170402-TG;MOTIFS=TG,AT,TA,A;STRUC=<VC152995>	HPRC,HGSVC,1KG-ONT	No	0.692	Yes	NA,NA	NA	NA
chr22:35170371	578902	INS	78	0.8587	0.5382	52	NA	NA	NA	NA	NA	NA	NA	NA	NA	No	ID=22-35170229-35170247-A,22-35170358-35170370-TA,22-35170371-35170389-AT,22-35170390-35170401-TA,22-35170400-35170402-TG;MOTIFS=TG,AT,TA,A;STRUC=<VC152995>	HPRC,HGSVC	No	0.692	Yes	NA,NA	NA	NA
chr22:35170371	578903	INS	82	0.8618	0.5308	11	NA	NA	NA	NA	NA	NA	NA	NA	NA	No	ID=22-35170229-35170247-A,22-35170358-35170370-TA,22-35170371-35170389-AT,22-35170390-35170401-TA,22-35170400-35170402-TG;MOTIFS=TG,AT,TA,A;STRUC=<VC152995>	HPRC,HGSVC	No	0.692	Yes	NA,NA	NA	NA
chr22:35170372	578904	INS	126	0.8099	0.6693	5	NA	NA	NA	NA	NA	NA	NA	NA	NA	No	ID=22-35170229-35170247-A,22-35170358-35170370-TA,22-35170371-35170389-AT,22-35170390-35170401-TA,22-35170400-35170402-TG;MOTIFS=TG,AT,TA,A;STRUC=<VC152995>	HPRC,HGSVC	No	0.692	Yes	NA,NA	NA	NA
chr22:35170372	578905	INS	134	0.8244	0.6263	7	NA	NA	NA	NA	NA	NA	NA	NA	NA	No	ID=22-35170229-35170247-A,22-35170358-35170370-TA,22-35170371-35170389-AT,22-35170390-35170401-TA,22-35170400-35170402-TG;MOTIFS=TG,AT,TA,A;STRUC=<VC152995>	HPRC,HGSVC	No	0.692	Yes	NA,NA	NA	NA
chr22:35170374	578906	INS	70	0.9023	0.4057	5	NA	NA	NA	NA	NA	NA	NA	NA	NA	No	ID=22-35170229-35170247-A,22-35170358-35170370-TA,22-35170371-35170389-AT,22-35170390-35170401-TA,22-35170400-35170402-TG;MOTIFS=TG,AT,TA,A;STRUC=<VC152995>	HPRC,HGSVC,1KG-ONT	No	0.692	Yes	NA,NA	NA	NA
chr22:35170400	578912	INS	52	0.8382	0.5916	5	NA	NA	NA	NA	NA	NA	NA	NA	NA	No	ID=22-35170229-35170247-A,22-35170358-35170370-TA,22-35170371-35170389-AT,22-35170390-35170401-TA,22-35170400-35170402-TG;MOTIFS=TG,AT,TA,A;STRUC=<VC152995>	HPRC,HGSVC,1KG-ONT	No	0.692	Yes	NA,NA	NA	NA
chr22:35170400	578911	INS	66	0.8904	0.4177	10	NA	NA	NA	NA	NA	NA	NA	NA	NA	No	ID=22-35170229-35170247-A,22-35170358-35170370-TA,22-35170371-35170389-AT,22-35170390-35170401-TA,22-35170400-35170402-TG;MOTIFS=TG,AT,TA,A;STRUC=<VC152995>	HPRC,HGSVC,1KG-ONT	No	0.692	No	NA,NA	NA	NA
chr22:35170400	578910	INS	71	0.8017	0.6973	7	NA	NA	NA	NA	NA	NA	NA	NA	NA	No	ID=22-35170229-35170247-A,22-35170358-35170370-TA,22-35170371-35170389-AT,22-35170390-35170401-TA,22-35170400-35170402-TG;MOTIFS=TG,AT,TA,A;STRUC=<VC152995>	HPRC,HGSVC,1KG-ONT	No	0.692	Yes	NA,NA	NA	NA
chr22:35170400	578908	INS	56	0.8794	0.4561	32	NA	NA	NA	NA	NA	NA	NA	NA	NA	No	ID=22-35170229-35170247-A,22-35170358-35170370-TA,22-35170371-35170389-AT,22-35170390-35170401-TA,22-35170400-35170402-TG;MOTIFS=TG,AT,TA,A;STRUC=<VC152995>	HPRC,HGSVC,1KG-ONT	No	0.692	Yes	NA,NA	NA	NA
chr22:35170400	578909	INS	52	0.8977	0.4345	13	NA	NA	NA	NA	NA	NA	NA	NA	NA	No	ID=22-35170229-35170247-A,22-35170358-35170370-TA,22-35170371-35170389-AT,22-35170390-35170401-TA,22-35170400-35170402-TG;MOTIFS=TG,AT,TA,A;STRUC=<VC152995>	HPRC,HGSVC,1KG-ONT	No	0.692	Yes	NA,NA	NA	NA
chr22:35170400	578907	INS	60	0.8661	0.5805	36	NA	NA	NA	NA	NA	NA	NA	NA	NA	No	ID=22-35170229-35170247-A,22-35170358-35170370-TA,22-35170371-35170389-AT,22-35170390-35170401-TA,22-35170400-35170402-TG;MOTIFS=TG,AT,TA,A;STRUC=<VC152995>	HPRC,HGSVC,1KG-ONT	No	0.692	Yes	NA,NA	NA	NA
chr22:35189464	578913	INS	2713	0.8553	0.562	79	NA	NA	NA	NA	NA	NA	NA	NA	NA	No	NA	HPRC,HGSVC,1KG-ONT	No	2.387	Yes	NA,NA	NA	NA
chr22:35189464	578914	INS	1882	0.8554	0.5646	1	NA	NA	NA	NA	NA	NA	NA	NA	NA	No	NA	NA	No	2.387	No	NA,NA	NA	NA
chr22:35193476	578915	DEL	62	0.911	0.4937	1	NA	NA	NA	NA	NA	NA	NA	NA	NA	No	ID=22-35193480-35193499-GGAA,22-35193507-35193527-AGGG,22-35193525-35193545-GGGA,22-35193542-35193559-GGAA,22-35193547-35193596-GAAGGAAGGAA,22-35193558-35193570-GAAG,22-35193569-35193581-GAAG,22-35193580-35193592-GAAG,22-35193593-35193608-AGGG,22-35193629-35193646-AGGA,22-35193650-35193665-GGAG,22-35193679-35193705-GAAG,22-35193723-35193742-GAAG;MOTIFS=GGGA,AGGA,GGAA,AGGG,GGAG,GAAGGAAGGAA,GAAG;STRUC=<VC153000>	HPRC	No	0.067	No	NA,NA	NA	NA
chr22:35195493	578916	INS	59	0.8587	0.5202	2	NA	NA	NA	NA	NA	NA	NA	NA	NA	No	NA	HPRC,HGSVC,1KG-ONT	Yes	3.188	No	NA,NA	NA	NA
chr22:35195493	578917	INS	87	0.8197	0.6336	1	NA	NA	NA	NA	NA	NA	NA	NA	NA	No	NA	NA	Yes	3.188	No	NA,NA	NA	NA
chr22:35195652	578918	INS	50	0.8301	0.5904	52	NA	NA	NA	NA	NA	NA	NA	NA	NA	No	NA	HPRC,HGSVC,1KG-ONT	No	2.538	Yes	NA,NA	NA	NA
chr22:35240704	578919	DEL	134	0.8417	0.5603	3	NA	NA	NA	NA	NA	NA	NA	NA	NA	No	NA	NA	No	0.6	No	NA,NA	NA	NA
chr22:35249171	578920	DEL	975	0.9237	0.2801	351	NA	NA	NA	NA	NA	NA	NA	NA	NA	No	ID=22-35249067-35249076-T,22-35249375-35249384-TAA,22-35249850-35249859-A;MOTIFS=TAA,A,T;STRUC=<VC153007>	HPRC,HGSVC,1KG-ONT	Yes	2.343	Yes	NA,NA	NA	NA
chr22:35310261	578921	INS	318	0.9002	0.3848	12	TOM1(2.5877e-09,0.866)	NA	NA	NA	NA	NA	NA	NA	NA	No	NA	HPRC	Yes	2.941	Yes	NA,NA	NA	NA
chr22:35343211	578922	INS	107	0.9363	0.2484	15	TOM1(2.5877e-09,0.866)	NA	NA	NA	NA	NA	NA	NA	NA	No	ID=22-35343147-35343156-CA,22-35343202-35343212-AC,22-35343224-35343234-CA,22-35343245-35343254-CA,22-35343280-35343289-AC,22-35343332-35343343-CA,22-35343372-35343381-CA,22-35343397-35343406-AC,22-35343419-35343429-CA,22-35343442-35343451-CA,22-35343453-35343464-AC;MOTIFS=AC,CA;STRUC=<VC153024>	HPRC,HGSVC,1KG-ONT	No	0.12	Yes	NA,NA	NA	NA
chr22:35343305	578925	INS	122	0.9101	0.3335	2	TOM1(2.5877e-09,0.866)	NA	NA	NA	NA	NA	NA	NA	NA	No	ID=22-35343147-35343156-CA,22-35343202-35343212-AC,22-35343224-35343234-CA,22-35343245-35343254-CA,22-35343280-35343289-AC,22-35343332-35343343-CA,22-35343372-35343381-CA,22-35343397-35343406-AC,22-35343419-35343429-CA,22-35343442-35343451-CA,22-35343453-35343464-AC;MOTIFS=AC,CA;STRUC=<VC153024>	HPRC,HGSVC,1KG-ONT	Yes	0.12	Yes	NA,NA	NA	NA
chr22:35343305	578924	INS	119	0.9541	0.1694	289	TOM1(2.5877e-09,0.866)	NA	NA	NA	NA	NA	NA	NA	NA	No	ID=22-35343147-35343156-CA,22-35343202-35343212-AC,22-35343224-35343234-CA,22-35343245-35343254-CA,22-35343280-35343289-AC,22-35343332-35343343-CA,22-35343372-35343381-CA,22-35343397-35343406-AC,22-35343419-35343429-CA,22-35343442-35343451-CA,22-35343453-35343464-AC;MOTIFS=AC,CA;STRUC=<VC153024>	HPRC,HGSVC,1KG-ONT	Yes	0.12	Yes	NA,NA	NA	NA
chr22:35343305	578923	INS	123	0.9639	0.1662	1037	TOM1(2.5877e-09,0.866)	NA	NA	NA	NA	NA	NA	NA	NA	No	ID=22-35343147-35343156-CA,22-35343202-35343212-AC,22-35343224-35343234-CA,22-35343245-35343254-CA,22-35343280-35343289-AC,22-35343332-35343343-CA,22-35343372-35343381-CA,22-35343397-35343406-AC,22-35343419-35343429-CA,22-35343442-35343451-CA,22-35343453-35343464-AC;MOTIFS=AC,CA;STRUC=<VC153024>	HPRC,HGSVC,1KG-ONT	Yes	0.12	Yes	NA,NA	NA	NA
chr22:35343345	578926	INS	133	0.8315	0.6266	1	TOM1(2.5877e-09,0.866)	NA	NA	NA	NA	NA	NA	NA	NA	No	ID=22-35343147-35343156-CA,22-35343202-35343212-AC,22-35343224-35343234-CA,22-35343245-35343254-CA,22-35343280-35343289-AC,22-35343332-35343343-CA,22-35343372-35343381-CA,22-35343397-35343406-AC,22-35343419-35343429-CA,22-35343442-35343451-CA,22-35343453-35343464-AC;MOTIFS=AC,CA;STRUC=<VC153024>	HPRC,HGSVC,1KG-ONT	Yes	0.231	No	NA,NA	NA	NA
chr22:35343351	578927	INS	137	0.8364	0.6326	1	TOM1(2.5877e-09,0.866)	NA	NA	NA	NA	NA	NA	NA	NA	No	ID=22-35343147-35343156-CA,22-35343202-35343212-AC,22-35343224-35343234-CA,22-35343245-35343254-CA,22-35343280-35343289-AC,22-35343332-35343343-CA,22-35343372-35343381-CA,22-35343397-35343406-AC,22-35343419-35343429-CA,22-35343442-35343451-CA,22-35343453-35343464-AC;MOTIFS=AC,CA;STRUC=<VC153024>	HPRC,HGSVC,1KG-ONT	Yes	0.231	No	NA,NA	NA	NA
chr22:35343411	578928	INS	81	0.8805	0.4268	2	TOM1(2.5877e-09,0.866)	NA	NA	NA	NA	NA	NA	NA	NA	No	ID=22-35343147-35343156-CA,22-35343202-35343212-AC,22-35343224-35343234-CA,22-35343245-35343254-CA,22-35343280-35343289-AC,22-35343332-35343343-CA,22-35343372-35343381-CA,22-35343397-35343406-AC,22-35343419-35343429-CA,22-35343442-35343451-CA,22-35343453-35343464-AC;MOTIFS=AC,CA;STRUC=<VC153024>	NA	Yes	0.105	Yes	NA,NA	NA	NA
chr22:35346920	578929	INS	57	0.8092	0.6623	1	TOM1(2.5877e-09,0.866)	NA	NA	NA	NA	NA	NA	NA	NA	No	NA	NA	No	7.943	No	NA,NA	NA	NA
chr22:35353799	578930	INS	318	0.9609	0.175	1	NA	NA	NA	NA	NA	NA	NA	NA	NA	No	NA	NA	No	0.142	No	NA,NA	NA	NA
chr22:35359784	578931	INS	79	0.8511	0.5418	32	NA	NA	NA	NA	NA	NA	NA	NA	NA	No	NA	HGSVC,1KG-ONT	No	1.894	Yes	NA,NA	NA	NA
chr22:35359784	578932	DEL	79	0.9864	0.0809	7	NA	NA	NA	NA	NA	NA	NA	NA	NA	No	NA	HPRC,1KG-ONT	Yes	0.233	Yes	NA,NA	NA	NA
chr22:35389281	578933	DEL	76	0.8111	0.6798	5	HMOX1(3.3865e-07,1.204)	HMOX1(3.3865e-07,1.204)	NA	NA	NA	NA	NA	NA	NA	No	ID=22-35389189-35389214-TTTC,22-35389215-35389240-TCTT,22-35389229-35389249-TTTCTTTCTT,22-35389250-35389274-TC,22-35389274-35389290-CT,22-35389289-35389297-TTCT,22-35389293-35389299-TTC,22-35389296-35389321-TTCT,22-35389319-35389340-TTCT,22-35389337-35389346-CTT,22-35389341-35389398-TCCT,22-35389395-35389429-CTTT,22-35389430-35389451-TCTT,22-35389449-35389463-TTTC;MOTIFS=TCTT,TC,TCCT,TTTCTTTCTT,CTTT,CT,CTT,TTC,TTTC,TTCT;STRUC=<VC153034>	HPRC,HGSVC	No	1.521	Yes	NA,NA	NA	NA
chr22:35389283	578934	DEL	57	0.8421	0.6491	4	HMOX1(3.3865e-07,1.204)	HMOX1(3.3865e-07,1.204)	NA	NA	NA	NA	NA	NA	NA	No	ID=22-35389189-35389214-TTTC,22-35389215-35389240-TCTT,22-35389229-35389249-TTTCTTTCTT,22-35389250-35389274-TC,22-35389274-35389290-CT,22-35389289-35389297-TTCT,22-35389293-35389299-TTC,22-35389296-35389321-TTCT,22-35389319-35389340-TTCT,22-35389337-35389346-CTT,22-35389341-35389398-TCCT,22-35389395-35389429-CTTT,22-35389430-35389451-TCTT,22-35389449-35389463-TTTC;MOTIFS=TCTT,TC,TCCT,TTTCTTTCTT,CTTT,CT,CTT,TTC,TTTC,TTCT;STRUC=<VC153034>	HPRC,HGSVC	No	1.405	No	NA,NA	NA	NA
chr22:35389288	578935	DEL	53	0.828	0.6473	5	HMOX1(3.3865e-07,1.204)	HMOX1(3.3865e-07,1.204)	NA	NA	NA	NA	NA	NA	NA	No	ID=22-35389189-35389214-TTTC,22-35389215-35389240-TCTT,22-35389229-35389249-TTTCTTTCTT,22-35389250-35389274-TC,22-35389274-35389290-CT,22-35389289-35389297-TTCT,22-35389293-35389299-TTC,22-35389296-35389321-TTCT,22-35389319-35389340-TTCT,22-35389337-35389346-CTT,22-35389341-35389398-TCCT,22-35389395-35389429-CTTT,22-35389430-35389451-TCTT,22-35389449-35389463-TTTC;MOTIFS=TCTT,TC,TCCT,TTTCTTTCTT,CTTT,CT,CTT,TTC,TTTC,TTCT;STRUC=<VC153034>	HPRC,HGSVC	No	1.494	No	NA,NA	NA	NA
chr22:35389289	578936	INS	319	0.8215	0.6544	1	HMOX1(3.3865e-07,1.204)	HMOX1(3.3865e-07,1.204)	NA	NA	NA	NA	NA	NA	NA	No	ID=22-35389189-35389214-TTTC,22-35389215-35389240-TCTT,22-35389229-35389249-TTTCTTTCTT,22-35389250-35389274-TC,22-35389274-35389290-CT,22-35389289-35389297-TTCT,22-35389293-35389299-TTC,22-35389296-35389321-TTCT,22-35389319-35389340-TTCT,22-35389337-35389346-CTT,22-35389341-35389398-TCCT,22-35389395-35389429-CTTT,22-35389430-35389451-TCTT,22-35389449-35389463-TTTC;MOTIFS=TCTT,TC,TCCT,TTTCTTTCTT,CTTT,CT,CTT,TTC,TTTC,TTCT;STRUC=<VC153034>	NA	Yes	2.012	No	NA,NA	NA	NA
chr22:35389289	578938	DEL	113	0.8687	0.4613	4	HMOX1(3.3865e-07,1.204)	HMOX1(3.3865e-07,1.204)	NA	NA	NA	NA	NA	NA	NA	No	ID=22-35389189-35389214-TTTC,22-35389215-35389240-TCTT,22-35389229-35389249-TTTCTTTCTT,22-35389250-35389274-TC,22-35389274-35389290-CT,22-35389289-35389297-TTCT,22-35389293-35389299-TTC,22-35389296-35389321-TTCT,22-35389319-35389340-TTCT,22-35389337-35389346-CTT,22-35389341-35389398-TCCT,22-35389395-35389429-CTTT,22-35389430-35389451-TCTT,22-35389449-35389463-TTTC;MOTIFS=TCTT,TC,TCCT,TTTCTTTCTT,CTTT,CT,CTT,TTC,TTTC,TTCT;STRUC=<VC153034>	HPRC,HGSVC,1KG-ONT	No	1.219	No	NA,NA	NA	NA
chr22:35389289	578937	INS	88	0.8406	0.5674	4	HMOX1(3.3865e-07,1.204)	HMOX1(3.3865e-07,1.204)	NA	NA	NA	NA	NA	NA	NA	No	ID=22-35389189-35389214-TTTC,22-35389215-35389240-TCTT,22-35389229-35389249-TTTCTTTCTT,22-35389250-35389274-TC,22-35389274-35389290-CT,22-35389289-35389297-TTCT,22-35389293-35389299-TTC,22-35389296-35389321-TTCT,22-35389319-35389340-TTCT,22-35389337-35389346-CTT,22-35389341-35389398-TCCT,22-35389395-35389429-CTTT,22-35389430-35389451-TCTT,22-35389449-35389463-TTTC;MOTIFS=TCTT,TC,TCCT,TTTCTTTCTT,CTTT,CT,CTT,TTC,TTTC,TTCT;STRUC=<VC153034>	HPRC,HGSVC,1KG-ONT	Yes	2.012	Yes	NA,NA	NA	NA
chr22:35389290	578939	INS	100	0.8652	0.4992	6	HMOX1(3.3865e-07,1.204)	HMOX1(3.3865e-07,1.204)	NA	NA	NA	NA	NA	NA	NA	No	ID=22-35389189-35389214-TTTC,22-35389215-35389240-TCTT,22-35389229-35389249-TTTCTTTCTT,22-35389250-35389274-TC,22-35389274-35389290-CT,22-35389289-35389297-TTCT,22-35389293-35389299-TTC,22-35389296-35389321-TTCT,22-35389319-35389340-TTCT,22-35389337-35389346-CTT,22-35389341-35389398-TCCT,22-35389395-35389429-CTTT,22-35389430-35389451-TCTT,22-35389449-35389463-TTTC;MOTIFS=TCTT,TC,TCCT,TTTCTTTCTT,CTTT,CT,CTT,TTC,TTTC,TTCT;STRUC=<VC153034>	HPRC,HGSVC,1KG-ONT	Yes	2.012	Yes	NA,NA	NA	NA
chr22:35389290	578940	INS	106	0.8594	0.5634	14	HMOX1(3.3865e-07,1.204)	HMOX1(3.3865e-07,1.204)	NA	NA	NA	NA	NA	NA	NA	No	ID=22-35389189-35389214-TTTC,22-35389215-35389240-TCTT,22-35389229-35389249-TTTCTTTCTT,22-35389250-35389274-TC,22-35389274-35389290-CT,22-35389289-35389297-TTCT,22-35389293-35389299-TTC,22-35389296-35389321-TTCT,22-35389319-35389340-TTCT,22-35389337-35389346-CTT,22-35389341-35389398-TCCT,22-35389395-35389429-CTTT,22-35389430-35389451-TCTT,22-35389449-35389463-TTTC;MOTIFS=TCTT,TC,TCCT,TTTCTTTCTT,CTTT,CT,CTT,TTC,TTTC,TTCT;STRUC=<VC153034>	HPRC,HGSVC,1KG-ONT	Yes	2.012	No	NA,NA	NA	NA
chr22:35389293	578941	INS	91	0.8141	0.662	9	HMOX1(3.3865e-07,1.204)	HMOX1(3.3865e-07,1.204)	NA	NA	NA	NA	NA	NA	NA	No	ID=22-35389189-35389214-TTTC,22-35389215-35389240-TCTT,22-35389229-35389249-TTTCTTTCTT,22-35389250-35389274-TC,22-35389274-35389290-CT,22-35389289-35389297-TTCT,22-35389293-35389299-TTC,22-35389296-35389321-TTCT,22-35389319-35389340-TTCT,22-35389337-35389346-CTT,22-35389341-35389398-TCCT,22-35389395-35389429-CTTT,22-35389430-35389451-TCTT,22-35389449-35389463-TTTC;MOTIFS=TCTT,TC,TCCT,TTTCTTTCTT,CTTT,CT,CTT,TTC,TTTC,TTCT;STRUC=<VC153034>	HPRC,HGSVC,1KG-ONT	Yes	2.012	Yes	NA,NA	NA	NA
chr22:35389297	578942	DEL	87	0.8342	0.6196	19	HMOX1(3.3865e-07,1.204)	HMOX1(3.3865e-07,1.204)	NA	NA	NA	NA	NA	NA	NA	No	ID=22-35389189-35389214-TTTC,22-35389215-35389240-TCTT,22-35389229-35389249-TTTCTTTCTT,22-35389250-35389274-TC,22-35389274-35389290-CT,22-35389289-35389297-TTCT,22-35389293-35389299-TTC,22-35389296-35389321-TTCT,22-35389319-35389340-TTCT,22-35389337-35389346-CTT,22-35389341-35389398-TCCT,22-35389395-35389429-CTTT,22-35389430-35389451-TCTT,22-35389449-35389463-TTTC;MOTIFS=TCTT,TC,TCCT,TTTCTTTCTT,CTTT,CT,CTT,TTC,TTTC,TTCT;STRUC=<VC153034>	HPRC,HGSVC,1KG-ONT	No	1.223	Yes	NA,NA	NA	NA
chr22:35389300	578943	DEL	106	0.8044	0.6895	18	HMOX1(3.3865e-07,1.204)	HMOX1(3.3865e-07,1.204)	NA	NA	NA	NA	NA	NA	NA	No	ID=22-35389189-35389214-TTTC,22-35389215-35389240-TCTT,22-35389229-35389249-TTTCTTTCTT,22-35389250-35389274-TC,22-35389274-35389290-CT,22-35389289-35389297-TTCT,22-35389293-35389299-TTC,22-35389296-35389321-TTCT,22-35389319-35389340-TTCT,22-35389337-35389346-CTT,22-35389341-35389398-TCCT,22-35389395-35389429-CTTT,22-35389430-35389451-TCTT,22-35389449-35389463-TTTC;MOTIFS=TCTT,TC,TCCT,TTTCTTTCTT,CTTT,CT,CTT,TTC,TTTC,TTCT;STRUC=<VC153034>	HPRC,HGSVC,1KG-ONT	No	1.208	Yes	NA,NA	NA	NA
chr22:35389307	578944	DEL	82	0.824	0.6423	97	HMOX1(3.3865e-07,1.204)	HMOX1(3.3865e-07,1.204)	NA	NA	NA	NA	NA	NA	NA	No	ID=22-35389189-35389214-TTTC,22-35389215-35389240-TCTT,22-35389229-35389249-TTTCTTTCTT,22-35389250-35389274-TC,22-35389274-35389290-CT,22-35389289-35389297-TTCT,22-35389293-35389299-TTC,22-35389296-35389321-TTCT,22-35389319-35389340-TTCT,22-35389337-35389346-CTT,22-35389341-35389398-TCCT,22-35389395-35389429-CTTT,22-35389430-35389451-TCTT,22-35389449-35389463-TTTC;MOTIFS=TCTT,TC,TCCT,TTTCTTTCTT,CTTT,CT,CTT,TTC,TTTC,TTCT;STRUC=<VC153034>	HPRC,HGSVC,1KG-ONT	No	1.272	Yes	NA,NA	NA	NA
chr22:35389318	578945	DEL	77	0.8137	0.6723	80	HMOX1(3.3865e-07,1.204)	HMOX1(3.3865e-07,1.204)	NA	NA	NA	NA	NA	NA	NA	No	ID=22-35389189-35389214-TTTC,22-35389215-35389240-TCTT,22-35389229-35389249-TTTCTTTCTT,22-35389250-35389274-TC,22-35389274-35389290-CT,22-35389289-35389297-TTCT,22-35389293-35389299-TTC,22-35389296-35389321-TTCT,22-35389319-35389340-TTCT,22-35389337-35389346-CTT,22-35389341-35389398-TCCT,22-35389395-35389429-CTTT,22-35389430-35389451-TCTT,22-35389449-35389463-TTTC;MOTIFS=TCTT,TC,TCCT,TTTCTTTCTT,CTTT,CT,CTT,TTC,TTTC,TTCT;STRUC=<VC153034>	HPRC,HGSVC,1KG-ONT	No	1.241	Yes	NA,NA	NA	NA
chr22:35389319	578946	DEL	70	0.9093	0.3418	50	HMOX1(3.3865e-07,1.204)	HMOX1(3.3865e-07,1.204)	NA	NA	NA	NA	NA	NA	NA	No	ID=22-35389189-35389214-TTTC,22-35389215-35389240-TCTT,22-35389229-35389249-TTTCTTTCTT,22-35389250-35389274-TC,22-35389274-35389290-CT,22-35389289-35389297-TTCT,22-35389293-35389299-TTC,22-35389296-35389321-TTCT,22-35389319-35389340-TTCT,22-35389337-35389346-CTT,22-35389341-35389398-TCCT,22-35389395-35389429-CTTT,22-35389430-35389451-TCTT,22-35389449-35389463-TTTC;MOTIFS=TCTT,TC,TCCT,TTTCTTTCTT,CTTT,CT,CTT,TTC,TTTC,TTCT;STRUC=<VC153034>	HPRC,HGSVC	No	1.272	Yes	NA,NA	NA	NA
chr22:35389326	578947	DEL	93	0.9444	0.2267	155	HMOX1(3.3865e-07,1.204)	HMOX1(3.3865e-07,1.204)	NA	NA	NA	NA	NA	NA	NA	No	ID=22-35389189-35389214-TTTC,22-35389215-35389240-TCTT,22-35389229-35389249-TTTCTTTCTT,22-35389250-35389274-TC,22-35389274-35389290-CT,22-35389289-35389297-TTCT,22-35389293-35389299-TTC,22-35389296-35389321-TTCT,22-35389319-35389340-TTCT,22-35389337-35389346-CTT,22-35389341-35389398-TCCT,22-35389395-35389429-CTTT,22-35389430-35389451-TCTT,22-35389449-35389463-TTTC;MOTIFS=TCTT,TC,TCCT,TTTCTTTCTT,CTTT,CT,CTT,TTC,TTTC,TTCT;STRUC=<VC153034>	HPRC,HGSVC,1KG-ONT	No	0.862	Yes	NA,NA	NA	NA
chr22:35389329	578948	DEL	66	0.797	0.6904	39	HMOX1(3.3865e-07,1.204)	HMOX1(3.3865e-07,1.204)	NA	NA	NA	NA	NA	NA	NA	No	ID=22-35389189-35389214-TTTC,22-35389215-35389240-TCTT,22-35389229-35389249-TTTCTTTCTT,22-35389250-35389274-TC,22-35389274-35389290-CT,22-35389289-35389297-TTCT,22-35389293-35389299-TTC,22-35389296-35389321-TTCT,22-35389319-35389340-TTCT,22-35389337-35389346-CTT,22-35389341-35389398-TCCT,22-35389395-35389429-CTTT,22-35389430-35389451-TCTT,22-35389449-35389463-TTTC;MOTIFS=TCTT,TC,TCCT,TTTCTTTCTT,CTTT,CT,CTT,TTC,TTTC,TTCT;STRUC=<VC153034>	HPRC,HGSVC	No	1.187	Yes	NA,NA	NA	NA
chr22:35389332	578949	DEL	98	0.9761	0.0887	145	HMOX1(3.3865e-07,1.204)	HMOX1(3.3865e-07,1.204)	NA	NA	NA	NA	NA	NA	NA	No	ID=22-35389189-35389214-TTTC,22-35389215-35389240-TCTT,22-35389229-35389249-TTTCTTTCTT,22-35389250-35389274-TC,22-35389274-35389290-CT,22-35389289-35389297-TTCT,22-35389293-35389299-TTC,22-35389296-35389321-TTCT,22-35389319-35389340-TTCT,22-35389337-35389346-CTT,22-35389341-35389398-TCCT,22-35389395-35389429-CTTT,22-35389430-35389451-TCTT,22-35389449-35389463-TTTC;MOTIFS=TCTT,TC,TCCT,TTTCTTTCTT,CTTT,CT,CTT,TTC,TTTC,TTCT;STRUC=<VC153034>	HPRC,HGSVC,1KG-ONT	No	1.103	Yes	NA,NA	NA	NA
chr22:35389333	578950	DEL	62	0.7991	0.6963	20	HMOX1(3.3865e-07,1.204)	HMOX1(3.3865e-07,1.204)	NA	NA	NA	NA	NA	NA	NA	No	ID=22-35389189-35389214-TTTC,22-35389215-35389240-TCTT,22-35389229-35389249-TTTCTTTCTT,22-35389250-35389274-TC,22-35389274-35389290-CT,22-35389289-35389297-TTCT,22-35389293-35389299-TTC,22-35389296-35389321-TTCT,22-35389319-35389340-TTCT,22-35389337-35389346-CTT,22-35389341-35389398-TCCT,22-35389395-35389429-CTTT,22-35389430-35389451-TCTT,22-35389449-35389463-TTTC;MOTIFS=TCTT,TC,TCCT,TTTCTTTCTT,CTTT,CT,CTT,TTC,TTTC,TTCT;STRUC=<VC153034>	HPRC,HGSVC	No	1.245	Yes	NA,NA	NA	NA
chr22:35389337	578951	DEL	50	0.8812	0.4554	6	HMOX1(3.3865e-07,1.204)	HMOX1(3.3865e-07,1.204)	NA	NA	NA	NA	NA	NA	NA	No	ID=22-35389189-35389214-TTTC,22-35389215-35389240-TCTT,22-35389229-35389249-TTTCTTTCTT,22-35389250-35389274-TC,22-35389274-35389290-CT,22-35389289-35389297-TTCT,22-35389293-35389299-TTC,22-35389296-35389321-TTCT,22-35389319-35389340-TTCT,22-35389337-35389346-CTT,22-35389341-35389398-TCCT,22-35389395-35389429-CTTT,22-35389430-35389451-TCTT,22-35389449-35389463-TTTC;MOTIFS=TCTT,TC,TCCT,TTTCTTTCTT,CTTT,CT,CTT,TTC,TTTC,TTCT;STRUC=<VC153034>	HPRC,HGSVC	No	1.276	No	NA,NA	NA	NA
chr22:35389337	578952	DEL	54	0.8819	0.4296	12	HMOX1(3.3865e-07,1.204)	HMOX1(3.3865e-07,1.204)	NA	NA	NA	NA	NA	NA	NA	No	ID=22-35389189-35389214-TTTC,22-35389215-35389240-TCTT,22-35389229-35389249-TTTCTTTCTT,22-35389250-35389274-TC,22-35389274-35389290-CT,22-35389289-35389297-TTCT,22-35389293-35389299-TTC,22-35389296-35389321-TTCT,22-35389319-35389340-TTCT,22-35389337-35389346-CTT,22-35389341-35389398-TCCT,22-35389395-35389429-CTTT,22-35389430-35389451-TCTT,22-35389449-35389463-TTTC;MOTIFS=TCTT,TC,TCCT,TTTCTTTCTT,CTTT,CT,CTT,TTC,TTTC,TTCT;STRUC=<VC153034>	HPRC,HGSVC	No	1.245	Yes	NA,NA	NA	NA
chr22:35389337	578953	DEL	58	0.8146	0.6928	11	HMOX1(3.3865e-07,1.204)	HMOX1(3.3865e-07,1.204)	NA	NA	NA	NA	NA	NA	NA	No	ID=22-35389189-35389214-TTTC,22-35389215-35389240-TCTT,22-35389229-35389249-TTTCTTTCTT,22-35389250-35389274-TC,22-35389274-35389290-CT,22-35389289-35389297-TTCT,22-35389293-35389299-TTC,22-35389296-35389321-TTCT,22-35389319-35389340-TTCT,22-35389337-35389346-CTT,22-35389341-35389398-TCCT,22-35389395-35389429-CTTT,22-35389430-35389451-TCTT,22-35389449-35389463-TTTC;MOTIFS=TCTT,TC,TCCT,TTTCTTTCTT,CTTT,CT,CTT,TTC,TTTC,TTCT;STRUC=<VC153034>	HPRC,HGSVC	No	1.245	Yes	NA,NA	NA	NA
chr22:35389339	578954	INS	93	0.8543	0.5309	5	HMOX1(3.3865e-07,1.204)	HMOX1(3.3865e-07,1.204)	NA	NA	NA	NA	NA	NA	NA	No	ID=22-35389189-35389214-TTTC,22-35389215-35389240-TCTT,22-35389229-35389249-TTTCTTTCTT,22-35389250-35389274-TC,22-35389274-35389290-CT,22-35389289-35389297-TTCT,22-35389293-35389299-TTC,22-35389296-35389321-TTCT,22-35389319-35389340-TTCT,22-35389337-35389346-CTT,22-35389341-35389398-TCCT,22-35389395-35389429-CTTT,22-35389430-35389451-TCTT,22-35389449-35389463-TTTC;MOTIFS=TCTT,TC,TCCT,TTTCTTTCTT,CTTT,CT,CTT,TTC,TTTC,TTCT;STRUC=<VC153034>	HPRC,HGSVC,1KG-ONT	Yes	2.012	No	NA,NA	NA	NA
chr22:35389340	578955	INS	124	0.8217	0.6346	4	HMOX1(3.3865e-07,1.204)	HMOX1(3.3865e-07,1.204)	NA	NA	NA	NA	NA	NA	NA	No	ID=22-35389189-35389214-TTTC,22-35389215-35389240-TCTT,22-35389229-35389249-TTTCTTTCTT,22-35389250-35389274-TC,22-35389274-35389290-CT,22-35389289-35389297-TTCT,22-35389293-35389299-TTC,22-35389296-35389321-TTCT,22-35389319-35389340-TTCT,22-35389337-35389346-CTT,22-35389341-35389398-TCCT,22-35389395-35389429-CTTT,22-35389430-35389451-TCTT,22-35389449-35389463-TTTC;MOTIFS=TCTT,TC,TCCT,TTTCTTTCTT,CTTT,CT,CTT,TTC,TTTC,TTCT;STRUC=<VC153034>	HGSVC	No	2.012	No	NA,NA	NA	NA
chr22:35389340	578956	INS	99	0.8434	0.5897	9	HMOX1(3.3865e-07,1.204)	HMOX1(3.3865e-07,1.204)	NA	NA	NA	NA	NA	NA	NA	No	ID=22-35389189-35389214-TTTC,22-35389215-35389240-TCTT,22-35389229-35389249-TTTCTTTCTT,22-35389250-35389274-TC,22-35389274-35389290-CT,22-35389289-35389297-TTCT,22-35389293-35389299-TTC,22-35389296-35389321-TTCT,22-35389319-35389340-TTCT,22-35389337-35389346-CTT,22-35389341-35389398-TCCT,22-35389395-35389429-CTTT,22-35389430-35389451-TCTT,22-35389449-35389463-TTTC;MOTIFS=TCTT,TC,TCCT,TTTCTTTCTT,CTTT,CT,CTT,TTC,TTTC,TTCT;STRUC=<VC153034>	HPRC,HGSVC,1KG-ONT	Yes	2.012	No	NA,NA	NA	NA
chr22:35389340	578957	INS	100	0.8646	0.4865	5	HMOX1(3.3865e-07,1.204)	HMOX1(3.3865e-07,1.204)	NA	NA	NA	NA	NA	NA	NA	No	ID=22-35389189-35389214-TTTC,22-35389215-35389240-TCTT,22-35389229-35389249-TTTCTTTCTT,22-35389250-35389274-TC,22-35389274-35389290-CT,22-35389289-35389297-TTCT,22-35389293-35389299-TTC,22-35389296-35389321-TTCT,22-35389319-35389340-TTCT,22-35389337-35389346-CTT,22-35389341-35389398-TCCT,22-35389395-35389429-CTTT,22-35389430-35389451-TCTT,22-35389449-35389463-TTTC;MOTIFS=TCTT,TC,TCCT,TTTCTTTCTT,CTTT,CT,CTT,TTC,TTTC,TTCT;STRUC=<VC153034>	HPRC,HGSVC,1KG-ONT	Yes	2.012	No	NA,NA	NA	NA
chr22:35389341	578958	INS	70	0.841	0.5651	2	HMOX1(3.3865e-07,1.204)	HMOX1(3.3865e-07,1.204)	NA	NA	NA	NA	NA	NA	NA	No	ID=22-35389189-35389214-TTTC,22-35389215-35389240-TCTT,22-35389229-35389249-TTTCTTTCTT,22-35389250-35389274-TC,22-35389274-35389290-CT,22-35389289-35389297-TTCT,22-35389293-35389299-TTC,22-35389296-35389321-TTCT,22-35389319-35389340-TTCT,22-35389337-35389346-CTT,22-35389341-35389398-TCCT,22-35389395-35389429-CTTT,22-35389430-35389451-TCTT,22-35389449-35389463-TTTC;MOTIFS=TCTT,TC,TCCT,TTTCTTTCTT,CTTT,CT,CTT,TTC,TTTC,TTCT;STRUC=<VC153034>	HPRC,HGSVC,1KG-ONT	Yes	2.012	No	NA,NA	NA	NA
chr22:35389341	578959	INS	69	0.8312	0.6313	1	HMOX1(3.3865e-07,1.204)	HMOX1(3.3865e-07,1.204)	NA	NA	NA	NA	NA	NA	NA	No	ID=22-35389189-35389214-TTTC,22-35389215-35389240-TCTT,22-35389229-35389249-TTTCTTTCTT,22-35389250-35389274-TC,22-35389274-35389290-CT,22-35389289-35389297-TTCT,22-35389293-35389299-TTC,22-35389296-35389321-TTCT,22-35389319-35389340-TTCT,22-35389337-35389346-CTT,22-35389341-35389398-TCCT,22-35389395-35389429-CTTT,22-35389430-35389451-TCTT,22-35389449-35389463-TTTC;MOTIFS=TCTT,TC,TCCT,TTTCTTTCTT,CTTT,CT,CTT,TTC,TTTC,TTCT;STRUC=<VC153034>	HPRC,HGSVC,1KG-ONT	Yes	2.012	No	NA,NA	NA	NA
chr22:35389349	578960	INS	78	0.8084	0.6744	7	HMOX1(3.3865e-07,1.204)	HMOX1(3.3865e-07,1.204)	NA	NA	NA	NA	NA	NA	NA	No	ID=22-35389189-35389214-TTTC,22-35389215-35389240-TCTT,22-35389229-35389249-TTTCTTTCTT,22-35389250-35389274-TC,22-35389274-35389290-CT,22-35389289-35389297-TTCT,22-35389293-35389299-TTC,22-35389296-35389321-TTCT,22-35389319-35389340-TTCT,22-35389337-35389346-CTT,22-35389341-35389398-TCCT,22-35389395-35389429-CTTT,22-35389430-35389451-TCTT,22-35389449-35389463-TTTC;MOTIFS=TCTT,TC,TCCT,TTTCTTTCTT,CTTT,CT,CTT,TTC,TTTC,TTCT;STRUC=<VC153034>	HPRC,HGSVC,1KG-ONT	Yes	2.012	No	NA,NA	NA	NA
chr22:35389361	578962	INS	68	0.8636	0.4826	5	HMOX1(3.3865e-07,1.204)	HMOX1(3.3865e-07,1.204)	NA	NA	NA	NA	NA	NA	NA	No	ID=22-35389189-35389214-TTTC,22-35389215-35389240-TCTT,22-35389229-35389249-TTTCTTTCTT,22-35389250-35389274-TC,22-35389274-35389290-CT,22-35389289-35389297-TTCT,22-35389293-35389299-TTC,22-35389296-35389321-TTCT,22-35389319-35389340-TTCT,22-35389337-35389346-CTT,22-35389341-35389398-TCCT,22-35389395-35389429-CTTT,22-35389430-35389451-TCTT,22-35389449-35389463-TTTC;MOTIFS=TCTT,TC,TCCT,TTTCTTTCTT,CTTT,CT,CTT,TTC,TTTC,TTCT;STRUC=<VC153034>	HPRC,HGSVC,1KG-ONT	No	2.012	No	NA,NA	NA	NA
chr22:35389361	578961	INS	56	0.8145	0.6601	12	HMOX1(3.3865e-07,1.204)	HMOX1(3.3865e-07,1.204)	NA	NA	NA	NA	NA	NA	NA	No	ID=22-35389189-35389214-TTTC,22-35389215-35389240-TCTT,22-35389229-35389249-TTTCTTTCTT,22-35389250-35389274-TC,22-35389274-35389290-CT,22-35389289-35389297-TTCT,22-35389293-35389299-TTC,22-35389296-35389321-TTCT,22-35389319-35389340-TTCT,22-35389337-35389346-CTT,22-35389341-35389398-TCCT,22-35389395-35389429-CTTT,22-35389430-35389451-TCTT,22-35389449-35389463-TTTC;MOTIFS=TCTT,TC,TCCT,TTTCTTTCTT,CTTT,CT,CTT,TTC,TTTC,TTCT;STRUC=<VC153034>	HPRC,HGSVC	No	2.012	Yes	NA,NA	NA	NA
chr22:35389395	578963	INS	80	0.9372	0.5192	7	HMOX1(3.3865e-07,1.204)	HMOX1(3.3865e-07,1.204)	NA	NA	NA	NA	NA	NA	NA	No	ID=22-35389189-35389214-TTTC,22-35389215-35389240-TCTT,22-35389229-35389249-TTTCTTTCTT,22-35389250-35389274-TC,22-35389274-35389290-CT,22-35389289-35389297-TTCT,22-35389293-35389299-TTC,22-35389296-35389321-TTCT,22-35389319-35389340-TTCT,22-35389337-35389346-CTT,22-35389341-35389398-TCCT,22-35389395-35389429-CTTT,22-35389430-35389451-TCTT,22-35389449-35389463-TTTC;MOTIFS=TCTT,TC,TCCT,TTTCTTTCTT,CTTT,CT,CTT,TTC,TTTC,TTCT;STRUC=<VC153034>	HPRC,HGSVC,1KG-ONT	No	0.155	Yes	NA,NA	NA	NA
chr22:35389395	578964	INS	64	0.8213	0.637	9	HMOX1(3.3865e-07,1.204)	HMOX1(3.3865e-07,1.204)	NA	NA	NA	NA	NA	NA	NA	No	ID=22-35389189-35389214-TTTC,22-35389215-35389240-TCTT,22-35389229-35389249-TTTCTTTCTT,22-35389250-35389274-TC,22-35389274-35389290-CT,22-35389289-35389297-TTCT,22-35389293-35389299-TTC,22-35389296-35389321-TTCT,22-35389319-35389340-TTCT,22-35389337-35389346-CTT,22-35389341-35389398-TCCT,22-35389395-35389429-CTTT,22-35389430-35389451-TCTT,22-35389449-35389463-TTTC;MOTIFS=TCTT,TC,TCCT,TTTCTTTCTT,CTTT,CT,CTT,TTC,TTTC,TTCT;STRUC=<VC153034>	HPRC,HGSVC,1KG-ONT	No	0.155	Yes	NA,NA	NA	NA
chr22:35389395	578965	INS	68	0.871	0.4556	6	HMOX1(3.3865e-07,1.204)	HMOX1(3.3865e-07,1.204)	NA	NA	NA	NA	NA	NA	NA	No	ID=22-35389189-35389214-TTTC,22-35389215-35389240-TCTT,22-35389229-35389249-TTTCTTTCTT,22-35389250-35389274-TC,22-35389274-35389290-CT,22-35389289-35389297-TTCT,22-35389293-35389299-TTC,22-35389296-35389321-TTCT,22-35389319-35389340-TTCT,22-35389337-35389346-CTT,22-35389341-35389398-TCCT,22-35389395-35389429-CTTT,22-35389430-35389451-TCTT,22-35389449-35389463-TTTC;MOTIFS=TCTT,TC,TCCT,TTTCTTTCTT,CTTT,CT,CTT,TTC,TTTC,TTCT;STRUC=<VC153034>	HPRC,HGSVC,1KG-ONT	No	0.155	Yes	NA,NA	NA	NA
chr22:35389395	578966	INS	56	0.8295	0.6176	16	HMOX1(3.3865e-07,1.204)	HMOX1(3.3865e-07,1.204)	NA	NA	NA	NA	NA	NA	NA	No	ID=22-35389189-35389214-TTTC,22-35389215-35389240-TCTT,22-35389229-35389249-TTTCTTTCTT,22-35389250-35389274-TC,22-35389274-35389290-CT,22-35389289-35389297-TTCT,22-35389293-35389299-TTC,22-35389296-35389321-TTCT,22-35389319-35389340-TTCT,22-35389337-35389346-CTT,22-35389341-35389398-TCCT,22-35389395-35389429-CTTT,22-35389430-35389451-TCTT,22-35389449-35389463-TTTC;MOTIFS=TCTT,TC,TCCT,TTTCTTTCTT,CTTT,CT,CTT,TTC,TTTC,TTCT;STRUC=<VC153034>	HPRC,HGSVC	No	0.155	Yes	NA,NA	NA	NA
chr22:35389395	578967	INS	60	0.8367	0.5927	10	HMOX1(3.3865e-07,1.204)	HMOX1(3.3865e-07,1.204)	NA	NA	NA	NA	NA	NA	NA	No	ID=22-35389189-35389214-TTTC,22-35389215-35389240-TCTT,22-35389229-35389249-TTTCTTTCTT,22-35389250-35389274-TC,22-35389274-35389290-CT,22-35389289-35389297-TTCT,22-35389293-35389299-TTC,22-35389296-35389321-TTCT,22-35389319-35389340-TTCT,22-35389337-35389346-CTT,22-35389341-35389398-TCCT,22-35389395-35389429-CTTT,22-35389430-35389451-TCTT,22-35389449-35389463-TTTC;MOTIFS=TCTT,TC,TCCT,TTTCTTTCTT,CTTT,CT,CTT,TTC,TTTC,TTCT;STRUC=<VC153034>	HPRC,HGSVC,1KG-ONT	No	0.155	Yes	NA,NA	NA	NA
chr22:35389395	578968	INS	73	0.8364	0.6109	4	HMOX1(3.3865e-07,1.204)	HMOX1(3.3865e-07,1.204)	NA	NA	NA	NA	NA	NA	NA	No	ID=22-35389189-35389214-TTTC,22-35389215-35389240-TCTT,22-35389229-35389249-TTTCTTTCTT,22-35389250-35389274-TC,22-35389274-35389290-CT,22-35389289-35389297-TTCT,22-35389293-35389299-TTC,22-35389296-35389321-TTCT,22-35389319-35389340-TTCT,22-35389337-35389346-CTT,22-35389341-35389398-TCCT,22-35389395-35389429-CTTT,22-35389430-35389451-TCTT,22-35389449-35389463-TTTC;MOTIFS=TCTT,TC,TCCT,TTTCTTTCTT,CTTT,CT,CTT,TTC,TTTC,TTCT;STRUC=<VC153034>	HPRC,HGSVC,1KG-ONT	No	0.155	Yes	NA,NA	NA	NA
chr22:35389395	578969	INS	91	0.8128	0.6672	4	HMOX1(3.3865e-07,1.204)	HMOX1(3.3865e-07,1.204)	NA	NA	NA	NA	NA	NA	NA	No	ID=22-35389189-35389214-TTTC,22-35389215-35389240-TCTT,22-35389229-35389249-TTTCTTTCTT,22-35389250-35389274-TC,22-35389274-35389290-CT,22-35389289-35389297-TTCT,22-35389293-35389299-TTC,22-35389296-35389321-TTCT,22-35389319-35389340-TTCT,22-35389337-35389346-CTT,22-35389341-35389398-TCCT,22-35389395-35389429-CTTT,22-35389430-35389451-TCTT,22-35389449-35389463-TTTC;MOTIFS=TCTT,TC,TCCT,TTTCTTTCTT,CTTT,CT,CTT,TTC,TTTC,TTCT;STRUC=<VC153034>	HPRC,HGSVC,1KG-ONT	No	0.155	No	NA,NA	NA	NA
chr22:35389395	578970	INS	83	0.8535	0.5531	4	HMOX1(3.3865e-07,1.204)	HMOX1(3.3865e-07,1.204)	NA	NA	NA	NA	NA	NA	NA	No	ID=22-35389189-35389214-TTTC,22-35389215-35389240-TCTT,22-35389229-35389249-TTTCTTTCTT,22-35389250-35389274-TC,22-35389274-35389290-CT,22-35389289-35389297-TTCT,22-35389293-35389299-TTC,22-35389296-35389321-TTCT,22-35389319-35389340-TTCT,22-35389337-35389346-CTT,22-35389341-35389398-TCCT,22-35389395-35389429-CTTT,22-35389430-35389451-TCTT,22-35389449-35389463-TTTC;MOTIFS=TCTT,TC,TCCT,TTTCTTTCTT,CTTT,CT,CTT,TTC,TTTC,TTCT;STRUC=<VC153034>	HPRC,HGSVC,1KG-ONT	No	0.155	Yes	NA,NA	NA	NA
chr22:35389395	578971	INS	64	0.8766	0.4453	5	HMOX1(3.3865e-07,1.204)	HMOX1(3.3865e-07,1.204)	NA	NA	NA	NA	NA	NA	NA	No	ID=22-35389189-35389214-TTTC,22-35389215-35389240-TCTT,22-35389229-35389249-TTTCTTTCTT,22-35389250-35389274-TC,22-35389274-35389290-CT,22-35389289-35389297-TTCT,22-35389293-35389299-TTC,22-35389296-35389321-TTCT,22-35389319-35389340-TTCT,22-35389337-35389346-CTT,22-35389341-35389398-TCCT,22-35389395-35389429-CTTT,22-35389430-35389451-TCTT,22-35389449-35389463-TTTC;MOTIFS=TCTT,TC,TCCT,TTTCTTTCTT,CTTT,CT,CTT,TTC,TTTC,TTCT;STRUC=<VC153034>	HPRC,HGSVC,1KG-ONT	No	0.155	No	NA,NA	NA	NA
chr22:35389449	578972	INS	51	0.8016	0.6954	23	HMOX1(3.3865e-07,1.204)	HMOX1(3.3865e-07,1.204)	NA	NA	NA	NA	NA	NA	NA	No	ID=22-35389189-35389214-TTTC,22-35389215-35389240-TCTT,22-35389229-35389249-TTTCTTTCTT,22-35389250-35389274-TC,22-35389274-35389290-CT,22-35389289-35389297-TTCT,22-35389293-35389299-TTC,22-35389296-35389321-TTCT,22-35389319-35389340-TTCT,22-35389337-35389346-CTT,22-35389341-35389398-TCCT,22-35389395-35389429-CTTT,22-35389430-35389451-TCTT,22-35389449-35389463-TTTC;MOTIFS=TCTT,TC,TCCT,TTTCTTTCTT,CTTT,CT,CTT,TTC,TTTC,TTCT;STRUC=<VC153034>	HPRC,HGSVC	No	0.155	Yes	NA,NA	NA	NA
chr22:35397411	578973	INS	346	0.9079	0.3461	206	NA	NA	NA	NA	NA	NA	NA	NA	NA	No	NA	HPRC,HGSVC,1KG-ONT	Yes	6.713	Yes	NA,NA	NA	NA
chr22:35416509	578974	INS	112	0.7972	0.6915	6	MCM5(5.4902e-08,0.753)	MCM5(5.4902e-08,0.753)	NA	NA	NA	NA	NA	NA	NA	No	NA	1KG-ONT	Yes	2.941	Yes	NA,NA	NA	NA
chr22:35416509	578975	INS	118	0.8532	0.5796	14	MCM5(5.4902e-08,0.753)	MCM5(5.4902e-08,0.753)	NA	NA	NA	NA	NA	NA	NA	No	NA	1KG-ONT	Yes	2.941	Yes	NA,NA	NA	NA
chr22:35421715	578976	INS	93	0.8212	0.6517	1	MCM5(5.4902e-08,0.753)	MCM5(5.4902e-08,0.753)	NA	NA	NA	NA	NA	NA	NA	No	NA	NA	No	2.17	No	NA,NA	NA	NA
chr22:35438783	578977	INS	100	0.8008	0.6952	6	NA	NA	NA	NA	NA	NA	NA	NA	NA	No	NA	1KG-ONT	No	0.692	Yes	NA,NA	NA	NA
chr22:35438891	578978	INS	80	0.8097	0.6784	2	NA	NA	NA	NA	NA	NA	NA	NA	NA	No	ID=22-35438856-35438891-ATCC,22-35438896-35438909-ATCC,22-35438919-35438938-CATC;MOTIFS=ATCC,CATC;STRUC=<VC153041>	1KG-ONT	No	0.692	No	NA,NA	NA	NA
chr22:35449431	578979	DEL	159	0.8598	0.5389	1	NA	NA	NA	NA	NA	NA	NA	NA	NA	No	NA	NA	Yes	2.068	No	NA,NA	NA	NA
chr22:35449590	578980	INS	180	0.8146	0.6654	3	NA	NA	NA	NA	NA	NA	NA	NA	NA	No	NA	NA	No	5.868	Yes	NA,NA	NA	NA
chr22:35456229	578981	INS	303	0.9019	0.4076	1	NA	NA	NA	NA	NA	NA	NA	NA	NA	No	NA	NA	No	3.921	No	NA,NA	NA	NA
chr22:35463497	578986	INS	696	0.9536	0.1982	639	NA	NA	NA	NA	NA	NA	NA	NA	NA	No	ID=22-35463340-35463353-CCAT,22-35463371-35463394-CCAT,22-35463398-35463411-CCAT,22-35463490-35463513-ATCC,22-35463531-35463554-CCAT,22-35463624-35463636-CATC,22-35463660-35463674-CATC;MOTIFS=ATCC,CCAT,CATC;STRUC=<VC153050>	HPRC,HGSVC,1KG-ONT	No	0.142	Yes	NA,NA	NA	NA
chr22:35463497	578984	INS	465	0.9152	0.3453	27	NA	NA	NA	NA	NA	NA	NA	NA	NA	No	ID=22-35463340-35463353-CCAT,22-35463371-35463394-CCAT,22-35463398-35463411-CCAT,22-35463490-35463513-ATCC,22-35463531-35463554-CCAT,22-35463624-35463636-CATC,22-35463660-35463674-CATC;MOTIFS=ATCC,CCAT,CATC;STRUC=<VC153050>	HPRC	No	0.142	Yes	NA,NA	NA	NA
chr22:35463497	578982	INS	684	0.9905	0.0318	455	NA	NA	NA	NA	NA	NA	NA	NA	NA	No	ID=22-35463340-35463353-CCAT,22-35463371-35463394-CCAT,22-35463398-35463411-CCAT,22-35463490-35463513-ATCC,22-35463531-35463554-CCAT,22-35463624-35463636-CATC,22-35463660-35463674-CATC;MOTIFS=ATCC,CCAT,CATC;STRUC=<VC153050>	HPRC,HGSVC,1KG-ONT	No	0.142	Yes	NA,NA	NA	NA
chr22:35463497	578983	INS	943	0.9522	0.1925	1	NA	NA	NA	NA	NA	NA	NA	NA	NA	No	ID=22-35463340-35463353-CCAT,22-35463371-35463394-CCAT,22-35463398-35463411-CCAT,22-35463490-35463513-ATCC,22-35463531-35463554-CCAT,22-35463624-35463636-CATC,22-35463660-35463674-CATC;MOTIFS=ATCC,CCAT,CATC;STRUC=<VC153050>	HPRC,HGSVC,1KG-ONT	No	0.142	No	NA,NA	NA	NA
chr22:35471661	578987	INS	327	0.8521	0.5704	1	NA	NA	NA	NA	NA	NA	NA	NA	NA	No	NA	NA	Yes	2.972	No	NA,NA	NA	NA
chr22:35483208	578988	INS	310	0.9371	0.246	3	NA	NA	NA	NA	NA	NA	NA	NA	NA	No	NA	HPRC,HGSVC,1KG-ONT	Yes	2.066	No	NA,NA	NA	NA
chr22:35483208	578989	INS	329	0.9209	0.311	139	NA	NA	NA	NA	NA	NA	NA	NA	NA	No	NA	HPRC,HGSVC,1KG-ONT	Yes	2.066	Yes	NA,NA	NA	NA
chr22:35483739	578990	DEL	90	0.9232	0.308	19	NA	NA	NA	NA	NA	NA	NA	NA	NA	No	ID=22-35483754-35483767-GAAG;MOTIFS=GAAG;STRUC=<TR2283187>,ID=22-35483764-35483784-AGGG;MOTIFS=AGGG;STRUC=<TR2283188>	NA	No	0.198	Yes	NA,NA	NA	NA
chr22:35483768	578991	DEL	84	0.8018	0.6886	2	NA	NA	NA	NA	NA	NA	NA	NA	NA	No	ID=22-35483764-35483784-AGGG;MOTIFS=AGGG;STRUC=<TR2283188>	NA	No	0.206	Yes	NA,NA	NA	NA
chr22:35485823	578992	INS	334	0.9358	0.2498	1	NA	NA	NA	NA	NA	NA	NA	NA	NA	No	ID=22-35485812-35485823-T;MOTIFS=T;STRUC=<TR2283195>	NA	No	0.148	No	NA,NA	NA	NA
chr22:35491603	578993	DEL	54	0.8516	0.5544	18	NA	NA	NA	NA	NA	NA	NA	NA	enhancer	No	ID=22-35491729-35491871-CCCTGCCCCGGATGTGCTCCCTGCCCCGGATGTGTC,22-35491883-35491919-GATGTGTCCCCTGCCCCA,22-35491927-35491981-CCCTGCCCCGGATGTGCT;MOTIFS=CCCTGCCCCGGATGTGCT,CCCTGCCCCGGATGTGCTCCCTGCCCCGGATGTGTC,GATGTGTCCCCTGCCCCA;STRUC=<VC153056>	HPRC,HGSVC,1KG-ONT	No	0.069	No	NA,NA	NA	NA
chr22:35491603	578994	DEL	90	0.8858	0.4095	4	NA	NA	NA	NA	NA	NA	NA	NA	enhancer	No	ID=22-35491729-35491871-CCCTGCCCCGGATGTGCTCCCTGCCCCGGATGTGTC,22-35491883-35491919-GATGTGTCCCCTGCCCCA,22-35491927-35491981-CCCTGCCCCGGATGTGCT;MOTIFS=CCCTGCCCCGGATGTGCT,CCCTGCCCCGGATGTGCTCCCTGCCCCGGATGTGTC,GATGTGTCCCCTGCCCCA;STRUC=<VC153056>	HPRC,HGSVC,1KG-ONT	No	0.069	Yes	NA,NA	NA	NA
chr22:35491658	578995	DEL	215	0.81	0.6666	4	NA	NA	NA	NA	NA	NA	NA	NA	enhancer	No	ID=22-35491729-35491871-CCCTGCCCCGGATGTGCTCCCTGCCCCGGATGTGTC,22-35491883-35491919-GATGTGTCCCCTGCCCCA,22-35491927-35491981-CCCTGCCCCGGATGTGCT;MOTIFS=CCCTGCCCCGGATGTGCT,CCCTGCCCCGGATGTGCTCCCTGCCCCGGATGTGTC,GATGTGTCCCCTGCCCCA;STRUC=<VC153056>	NA	Yes	0.075	No	NA,NA	NA	NA
chr22:35491729	578996	INS	72	0.85	0.5432	25	NA	NA	NA	NA	NA	NA	NA	NA	enhancer	No	ID=22-35491729-35491871-CCCTGCCCCGGATGTGCTCCCTGCCCCGGATGTGTC,22-35491883-35491919-GATGTGTCCCCTGCCCCA,22-35491927-35491981-CCCTGCCCCGGATGTGCT;MOTIFS=CCCTGCCCCGGATGTGCT,CCCTGCCCCGGATGTGCTCCCTGCCCCGGATGTGTC,GATGTGTCCCCTGCCCCA;STRUC=<VC153056>	NA	No	1.894	Yes	NA,NA	NA	NA
chr22:35491806	578997	DEL	55	0.9478	0.4357	3	NA	NA	NA	NA	NA	NA	NA	NA	enhancer	No	ID=22-35491729-35491871-CCCTGCCCCGGATGTGCTCCCTGCCCCGGATGTGTC,22-35491883-35491919-GATGTGTCCCCTGCCCCA,22-35491927-35491981-CCCTGCCCCGGATGTGCT;MOTIFS=CCCTGCCCCGGATGTGCT,CCCTGCCCCGGATGTGCTCCCTGCCCCGGATGTGTC,GATGTGTCCCCTGCCCCA;STRUC=<VC153056>	HPRC,HGSVC,1KG-ONT	No	0.07	Yes	NA,NA	NA	NA
chr22:35491811	578998	DEL	108	0.8401	0.6466	7	NA	NA	NA	NA	NA	NA	NA	NA	enhancer	No	ID=22-35491729-35491871-CCCTGCCCCGGATGTGCTCCCTGCCCCGGATGTGTC,22-35491883-35491919-GATGTGTCCCCTGCCCCA,22-35491927-35491981-CCCTGCCCCGGATGTGCT;MOTIFS=CCCTGCCCCGGATGTGCT,CCCTGCCCCGGATGTGCTCCCTGCCCCGGATGTGTC,GATGTGTCCCCTGCCCCA;STRUC=<VC153056>,ID=22-35491873-35491909-CCCTGCCCCGGATGTGTC;MOTIFS=CCCTGCCCCGGATGTGTC;STRUC=<TR2283206>	NA	No	0.091	No	NA,NA	NA	NA
chr22:35491835	578999	DEL	72	0.8289	0.697	13	NA	NA	NA	NA	NA	NA	NA	NA	enhancer	No	ID=22-35491729-35491871-CCCTGCCCCGGATGTGCTCCCTGCCCCGGATGTGTC,22-35491883-35491919-GATGTGTCCCCTGCCCCA,22-35491927-35491981-CCCTGCCCCGGATGTGCT;MOTIFS=CCCTGCCCCGGATGTGCT,CCCTGCCCCGGATGTGCTCCCTGCCCCGGATGTGTC,GATGTGTCCCCTGCCCCA;STRUC=<VC153056>,ID=22-35491873-35491909-CCCTGCCCCGGATGTGTC;MOTIFS=CCCTGCCCCGGATGTGTC;STRUC=<TR2283206>	HPRC,HGSVC,1KG-ONT	No	0.098	Yes	NA,NA	NA	NA
chr22:35502467	579000	DEL	57	0.8032	0.6892	1	NA	NA	NA	NA	NA	NA	NA	NA	NA	No	ID=22-35502456-35502487-A,22-35502486-35502542-AT;MOTIFS=AT,A;STRUC=<VC153058>	HPRC,HGSVC,1KG-ONT	No	1.645	No	NA,NA	NA	NA
chr22:35502468	579001	DEL	54	0.8381	0.5737	8	NA	NA	NA	NA	NA	NA	NA	NA	NA	No	ID=22-35502456-35502487-A,22-35502486-35502542-AT;MOTIFS=AT,A;STRUC=<VC153058>	HPRC,HGSVC,1KG-ONT	No	1.715	Yes	NA,NA	NA	NA
chr22:35502476	579002	DEL	50	0.8508	0.5431	230	NA	NA	NA	NA	NA	NA	NA	NA	NA	No	ID=22-35502456-35502487-A,22-35502486-35502542-AT;MOTIFS=AT,A;STRUC=<VC153058>	HPRC,HGSVC,1KG-ONT	No	1.645	Yes	NA,NA	NA	NA
chr22:35533643	579003	INS	155	0.8859	0.4653	829	NA	NA	NA	NA	NA	NA	NA	NA	NA	No	ID=22-35533550-35533564-TGA,22-35533603-35533615-ATG,22-35533643-35533652-TGA,22-35533655-35533669-TGA,22-35533680-35533691-GAT,22-35533718-35533731-TGA,22-35533766-35533775-TGA,22-35533820-35533834-TGA,22-35533845-35533854-GAT;MOTIFS=ATG,TGA,GAT;STRUC=<VC153066>	HPRC,HGSVC,1KG-ONT	Yes	0.121	Yes	NA,NA	NA	NA
chr22:35533643	579004	INS	182	0.9386	0.2528	2	NA	NA	NA	NA	NA	NA	NA	NA	NA	No	ID=22-35533550-35533564-TGA,22-35533603-35533615-ATG,22-35533643-35533652-TGA,22-35533655-35533669-TGA,22-35533680-35533691-GAT,22-35533718-35533731-TGA,22-35533766-35533775-TGA,22-35533820-35533834-TGA,22-35533845-35533854-GAT;MOTIFS=ATG,TGA,GAT;STRUC=<VC153066>	HPRC,HGSVC,1KG-ONT	Yes	0.121	Yes	NA,NA	NA	NA
chr22:35533643	579005	INS	140	0.8756	0.4716	25	NA	NA	NA	NA	NA	NA	NA	NA	NA	No	ID=22-35533550-35533564-TGA,22-35533603-35533615-ATG,22-35533643-35533652-TGA,22-35533655-35533669-TGA,22-35533680-35533691-GAT,22-35533718-35533731-TGA,22-35533766-35533775-TGA,22-35533820-35533834-TGA,22-35533845-35533854-GAT;MOTIFS=ATG,TGA,GAT;STRUC=<VC153066>	HPRC,HGSVC,1KG-ONT	Yes	0.121	Yes	NA,NA	NA	NA
chr22:35533712	579006	INS	149	0.9678	0.1334	668	NA	NA	NA	NA	NA	NA	NA	NA	NA	No	ID=22-35533550-35533564-TGA,22-35533603-35533615-ATG,22-35533643-35533652-TGA,22-35533655-35533669-TGA,22-35533680-35533691-GAT,22-35533718-35533731-TGA,22-35533766-35533775-TGA,22-35533820-35533834-TGA,22-35533845-35533854-GAT;MOTIFS=ATG,TGA,GAT;STRUC=<VC153066>	HPRC,HGSVC,1KG-ONT	Yes	0.121	Yes	NA,NA	NA	NA
chr22:35578371	579007	INS	182	0.8307	0.6271	3	NA	NA	NA	NA	NA	NA	NA	NA	NA	No	ID=22-35578268-35578282-GGAA,22-35578300-35578316-GATG,22-35578321-35578334-TGGG,22-35578339-35578355-GATG,22-35578356-35578371-TGGA,22-35578376-35578391-TGGA,22-35578396-35578411-TGGA,22-35578437-35578454-GATG,22-35578493-35578519-ATGG;MOTIFS=TGGA,GGAA,GATG,ATGG,TGGG;STRUC=<VC153069>	NA	Yes	0.182	Yes	NA,NA	NA	NA
chr22:35578392	579008	INS	124	0.8344	0.5933	11	NA	NA	NA	NA	NA	NA	NA	NA	NA	No	ID=22-35578268-35578282-GGAA,22-35578300-35578316-GATG,22-35578321-35578334-TGGG,22-35578339-35578355-GATG,22-35578356-35578371-TGGA,22-35578376-35578391-TGGA,22-35578396-35578411-TGGA,22-35578437-35578454-GATG,22-35578493-35578519-ATGG;MOTIFS=TGGA,GGAA,GATG,ATGG,TGGG;STRUC=<VC153069>	HPRC,HGSVC,1KG-ONT	Yes	0.182	Yes	NA,NA	NA	NA
chr22:35578409	579012	INS	127	0.8624	0.5218	54	NA	NA	NA	NA	NA	NA	NA	NA	NA	No	ID=22-35578268-35578282-GGAA,22-35578300-35578316-GATG,22-35578321-35578334-TGGG,22-35578339-35578355-GATG,22-35578356-35578371-TGGA,22-35578376-35578391-TGGA,22-35578396-35578411-TGGA,22-35578437-35578454-GATG,22-35578493-35578519-ATGG;MOTIFS=TGGA,GGAA,GATG,ATGG,TGGG;STRUC=<VC153069>	HPRC,HGSVC,1KG-ONT	Yes	0.182	Yes	NA,NA	NA	NA
chr22:35578409	579011	INS	283	0.8617	0.5388	1	NA	NA	NA	NA	NA	NA	NA	NA	NA	No	ID=22-35578268-35578282-GGAA,22-35578300-35578316-GATG,22-35578321-35578334-TGGG,22-35578339-35578355-GATG,22-35578356-35578371-TGGA,22-35578376-35578391-TGGA,22-35578396-35578411-TGGA,22-35578437-35578454-GATG,22-35578493-35578519-ATGG;MOTIFS=TGGA,GGAA,GATG,ATGG,TGGG;STRUC=<VC153069>	NA	Yes	0.182	Yes	NA,NA	NA	NA
chr22:35578409	579010	INS	109	0.8325	0.6196	1	NA	NA	NA	NA	NA	NA	NA	NA	NA	No	ID=22-35578268-35578282-GGAA,22-35578300-35578316-GATG,22-35578321-35578334-TGGG,22-35578339-35578355-GATG,22-35578356-35578371-TGGA,22-35578376-35578391-TGGA,22-35578396-35578411-TGGA,22-35578437-35578454-GATG,22-35578493-35578519-ATGG;MOTIFS=TGGA,GGAA,GATG,ATGG,TGGG;STRUC=<VC153069>	HPRC,HGSVC,1KG-ONT	Yes	0.182	No	NA,NA	NA	NA
chr22:35578409	579009	INS	124	0.9423	0.2513	1064	NA	NA	NA	NA	NA	NA	NA	NA	NA	No	ID=22-35578268-35578282-GGAA,22-35578300-35578316-GATG,22-35578321-35578334-TGGG,22-35578339-35578355-GATG,22-35578356-35578371-TGGA,22-35578376-35578391-TGGA,22-35578396-35578411-TGGA,22-35578437-35578454-GATG,22-35578493-35578519-ATGG;MOTIFS=TGGA,GGAA,GATG,ATGG,TGGG;STRUC=<VC153069>	HPRC,HGSVC,1KG-ONT	Yes	0.182	Yes	NA,NA	NA	NA
chr22:35593489	579013	INS	134	0.8396	0.5858	7	NA	NA	NA	NA	NA	NA	NA	NA	NA	No	ID=22-35593428-35593443-GAGG,22-35593497-35593506-GA,22-35593525-35593537-AG;MOTIFS=AG,GA,GAGG;STRUC=<VC153071>,ID=22-35593482-35593500-AGGG;MOTIFS=AGGG;STRUC=<TR2283391>	NA	Yes	1.992	Yes	NA,NA	NA	NA
chr22:35611786	579014	INS	66	0.8847	0.4362	2	MB(0.026485,1.034)	NA	NA	NA	NA	NA	NA	NA	enhancer	No	NA	HGSVC,1KG-ONT	Yes	2.986	Yes	NA,NA	NA	NA
chr22:35611786	579015	INS	99	0.815	0.6625	4	MB(0.026485,1.034)	NA	NA	NA	NA	NA	NA	NA	enhancer	No	NA	NA	Yes	2.986	No	NA,NA	NA	NA
chr22:35628098	579016	DEL	2800	0.8434	0.6228	4	MB(0.026485,1.034)	NA	NA	NA	NA	NA	NA	NA	enhancer	No	ID=22-35628207-35628227-A;MOTIFS=A;STRUC=<TR2283463>,ID=22-35628376-35628402-A;MOTIFS=A;STRUC=<TR2283464>,ID=22-35628414-35628424-A;MOTIFS=A;STRUC=(A)n,ID=22-35628731-35628742-GAA;MOTIFS=GAA;STRUC=<TR2283465>,ID=22-35629419-35629438-A;MOTIFS=A;STRUC=<TR2283466>,ID=22-35629643-35629657-ATA;MOTIFS=ATA;STRUC=<TR2283467>,ID=22-35630058-35630074-GTGGG;MOTIFS=GTGGG;STRUC=<TR2283468>,ID=22-35630244-35630255-GAG,22-35630260-35630275-GGA,22-35630339-35630353-GGA,22-35630342-35630375-GGAGGAGGAGG,22-35630353-35630364-GGA,22-35630364-35630383-GGA;MOTIFS=GAG,GGA,GGAGGAGGAGG;STRUC=<VC153082>	1KG-ONT	Yes	6.15	No	NA,NA	NA	NA
chr22:35630242	579017	INS	698	0.8796	0.4478	5	MB(0.026485,1.034)	NA	NA	NA	NA	NA	NA	NA	enhancer	No	ID=22-35630244-35630255-GAG,22-35630260-35630275-GGA,22-35630339-35630353-GGA,22-35630342-35630375-GGAGGAGGAGG,22-35630353-35630364-GGA,22-35630364-35630383-GGA;MOTIFS=GAG,GGA,GGAGGAGGAGG;STRUC=<VC153082>	HPRC,HGSVC,1KG-ONT	No	2.037	Yes	NA,NA	NA	NA
chr22:35630244	579018	INS	689	0.8663	0.4879	10	MB(0.026485,1.034)	NA	NA	NA	NA	NA	NA	NA	enhancer	No	ID=22-35630244-35630255-GAG,22-35630260-35630275-GGA,22-35630339-35630353-GGA,22-35630342-35630375-GGAGGAGGAGG,22-35630353-35630364-GGA,22-35630364-35630383-GGA;MOTIFS=GAG,GGA,GGAGGAGGAGG;STRUC=<VC153082>	HPRC,HGSVC,1KG-ONT	No	2.037	Yes	NA,NA	NA	NA
chr22:35630244	579024	INS	780	0.9024	0.3486	1	MB(0.026485,1.034)	NA	NA	NA	NA	NA	NA	NA	enhancer	No	ID=22-35630244-35630255-GAG,22-35630260-35630275-GGA,22-35630339-35630353-GGA,22-35630342-35630375-GGAGGAGGAGG,22-35630353-35630364-GGA,22-35630364-35630383-GGA;MOTIFS=GAG,GGA,GGAGGAGGAGG;STRUC=<VC153082>	HPRC,HGSVC,1KG-ONT	No	2.037	No	NA,NA	NA	NA
chr22:35630244	579023	INS	793	0.8581	0.5608	3	MB(0.026485,1.034)	NA	NA	NA	NA	NA	NA	NA	enhancer	No	ID=22-35630244-35630255-GAG,22-35630260-35630275-GGA,22-35630339-35630353-GGA,22-35630342-35630375-GGAGGAGGAGG,22-35630353-35630364-GGA,22-35630364-35630383-GGA;MOTIFS=GAG,GGA,GGAGGAGGAGG;STRUC=<VC153082>	HPRC,HGSVC,1KG-ONT	No	2.037	No	NA,NA	NA	NA
chr22:35630244	579022	INS	752	0.957	0.1817	521	MB(0.026485,1.034)	NA	NA	NA	NA	NA	NA	NA	enhancer	No	ID=22-35630244-35630255-GAG,22-35630260-35630275-GGA,22-35630339-35630353-GGA,22-35630342-35630375-GGAGGAGGAGG,22-35630353-35630364-GGA,22-35630364-35630383-GGA;MOTIFS=GAG,GGA,GGAGGAGGAGG;STRUC=<VC153082>	HPRC,HGSVC,1KG-ONT	No	2.037	Yes	NA,NA	NA	NA
chr22:35630244	579020	INS	771	0.849	0.5656	10	MB(0.026485,1.034)	NA	NA	NA	NA	NA	NA	NA	enhancer	No	ID=22-35630244-35630255-GAG,22-35630260-35630275-GGA,22-35630339-35630353-GGA,22-35630342-35630375-GGAGGAGGAGG,22-35630353-35630364-GGA,22-35630364-35630383-GGA;MOTIFS=GAG,GGA,GGAGGAGGAGG;STRUC=<VC153082>	HPRC,HGSVC,1KG-ONT	No	2.037	Yes	NA,NA	NA	NA
chr22:35630244	579021	INS	734	0.8326	0.6595	2	MB(0.026485,1.034)	NA	NA	NA	NA	NA	NA	NA	enhancer	No	ID=22-35630244-35630255-GAG,22-35630260-35630275-GGA,22-35630339-35630353-GGA,22-35630342-35630375-GGAGGAGGAGG,22-35630353-35630364-GGA,22-35630364-35630383-GGA;MOTIFS=GAG,GGA,GGAGGAGGAGG;STRUC=<VC153082>	HPRC,HGSVC,1KG-ONT	No	2.037	No	NA,NA	NA	NA
chr22:35630244	579019	INS	737	0.8251	0.6532	415	MB(0.026485,1.034)	NA	NA	NA	NA	NA	NA	NA	enhancer	No	ID=22-35630244-35630255-GAG,22-35630260-35630275-GGA,22-35630339-35630353-GGA,22-35630342-35630375-GGAGGAGGAGG,22-35630353-35630364-GGA,22-35630364-35630383-GGA;MOTIFS=GAG,GGA,GGAGGAGGAGG;STRUC=<VC153082>	HPRC,HGSVC,1KG-ONT	No	2.037	Yes	NA,NA	NA	NA
chr22:35630246	579025	INS	660	0.8263	0.6557	1	MB(0.026485,1.034)	NA	NA	NA	NA	NA	NA	NA	enhancer	No	ID=22-35630244-35630255-GAG,22-35630260-35630275-GGA,22-35630339-35630353-GGA,22-35630342-35630375-GGAGGAGGAGG,22-35630353-35630364-GGA,22-35630364-35630383-GGA;MOTIFS=GAG,GGA,GGAGGAGGAGG;STRUC=<VC153082>	HPRC,HGSVC,1KG-ONT	No	2.037	Yes	NA,NA	NA	NA
chr22:35630248	579026	INS	725	0.8873	0.3967	7	MB(0.026485,1.034)	NA	NA	NA	NA	NA	NA	NA	enhancer	No	ID=22-35630244-35630255-GAG,22-35630260-35630275-GGA,22-35630339-35630353-GGA,22-35630342-35630375-GGAGGAGGAGG,22-35630353-35630364-GGA,22-35630364-35630383-GGA;MOTIFS=GAG,GGA,GGAGGAGGAGG;STRUC=<VC153082>	HPRC,HGSVC,1KG-ONT	No	2.037	No	NA,NA	NA	NA
chr22:35630255	579027	INS	603	0.8357	0.656	1	MB(0.026485,1.034)	NA	NA	NA	NA	NA	NA	NA	enhancer	No	ID=22-35630244-35630255-GAG,22-35630260-35630275-GGA,22-35630339-35630353-GGA,22-35630342-35630375-GGAGGAGGAGG,22-35630353-35630364-GGA,22-35630364-35630383-GGA;MOTIFS=GAG,GGA,GGAGGAGGAGG;STRUC=<VC153082>	HPRC,HGSVC,1KG-ONT	No	2.037	No	NA,NA	NA	NA
chr22:35630255	579028	INS	793	0.9676	0.1706	94	MB(0.026485,1.034)	NA	NA	NA	NA	NA	NA	NA	enhancer	No	ID=22-35630244-35630255-GAG,22-35630260-35630275-GGA,22-35630339-35630353-GGA,22-35630342-35630375-GGAGGAGGAGG,22-35630353-35630364-GGA,22-35630364-35630383-GGA;MOTIFS=GAG,GGA,GGAGGAGGAGG;STRUC=<VC153082>	HPRC,HGSVC,1KG-ONT	No	2.037	Yes	NA,NA	NA	NA
chr22:35630263	579029	INS	864	0.8372	0.6193	3	MB(0.026485,1.034)	NA	NA	NA	NA	NA	NA	NA	enhancer	No	ID=22-35630244-35630255-GAG,22-35630260-35630275-GGA,22-35630339-35630353-GGA,22-35630342-35630375-GGAGGAGGAGG,22-35630353-35630364-GGA,22-35630364-35630383-GGA;MOTIFS=GAG,GGA,GGAGGAGGAGG;STRUC=<VC153082>	HPRC,HGSVC,1KG-ONT	No	2.037	Yes	NA,NA	NA	NA
chr22:35630263	579030	INS	675	0.8899	0.5771	9	MB(0.026485,1.034)	NA	NA	NA	NA	NA	NA	NA	enhancer	No	ID=22-35630244-35630255-GAG,22-35630260-35630275-GGA,22-35630339-35630353-GGA,22-35630342-35630375-GGAGGAGGAGG,22-35630353-35630364-GGA,22-35630364-35630383-GGA;MOTIFS=GAG,GGA,GGAGGAGGAGG;STRUC=<VC153082>	HPRC,HGSVC,1KG-ONT	No	2.037	Yes	NA,NA	NA	NA
chr22:35630263	579031	INS	651	0.8366	0.6044	1	MB(0.026485,1.034)	NA	NA	NA	NA	NA	NA	NA	enhancer	No	ID=22-35630244-35630255-GAG,22-35630260-35630275-GGA,22-35630339-35630353-GGA,22-35630342-35630375-GGAGGAGGAGG,22-35630353-35630364-GGA,22-35630364-35630383-GGA;MOTIFS=GAG,GGA,GGAGGAGGAGG;STRUC=<VC153082>	HPRC,HGSVC,1KG-ONT	No	2.037	No	NA,NA	NA	NA
chr22:35631629	579032	INS	329	0.9653	0.1801	30	MB(0.026485,1.034)	NA	NA	NA	NA	NA	NA	NA	enhancer	No	NA	HPRC,HGSVC,1KG-ONT	Yes	2.986	Yes	NA,NA	NA	NA
chr22:35673756	579034	INS	332	0.8872	0.4164	160	NA	NA	NA	NA	NA	NA	NA	NA	NA	No	NA	HPRC,HGSVC,1KG-ONT	Yes	0.692	Yes	NA,NA	NA	NA
chr22:35673756	579033	INS	314	0.8173	0.6813	6	NA	NA	NA	NA	NA	NA	NA	NA	NA	No	NA	HPRC,HGSVC,1KG-ONT	Yes	0.692	Yes	NA,NA	NA	NA
chr22:35683559	579035	INS	58	0.9108	0.3344	1	NA	NA	NA	NA	NA	NA	NA	NA	NA	No	ID=22-35683554-35683564-GA;MOTIFS=GA;STRUC=<TR2283565>	NA	No	3.322	No	NA,NA	NA	NA
chr22:35683865	579036	DEL	65	0.9273	0.3071	192	NA	NA	NA	NA	NA	NA	NA	NA	NA	No	ID=22-35683897-35683906-AG;MOTIFS=AG;STRUC=<TR2283571>	HPRC,HGSVC,1KG-ONT	No	1.319	Yes	NA,NA	NA	NA
chr22:35694935	579039	DEL	270	0.9009	0.4053	194	NA	NA	NA	NA	NA	NA	NA	NA	NA	No	NA	HPRC,HGSVC,1KG-ONT	No	0.206	Yes	NA,NA	NA	NA
chr22:35701212	579041	DEL	80	0.9195	0.3361	351	NA	NA	NA	NA	NA	NA	NA	NA	NA	No	NA	HPRC,HGSVC,1KG-ONT	No	0.446	Yes	NA,NA	NA	NA
chr22:35711599	579042	INS	52	0.815	0.6458	48	NA	NA	NA	NA	NA	NA	NA	NA	NA	No	ID=22-35711644-35711662-TCCC,22-35711679-35711692-CTTC;MOTIFS=TCCC,CTTC;STRUC=<VC153096>	1KG-ONT	No	4.07	Yes	NA,NA	NA	NA
chr22:35711646	579043	INS	55	0.846	0.5594	4	NA	NA	NA	NA	NA	NA	NA	NA	NA	No	ID=22-35711599-35711647-TTCC;MOTIFS=TTCC;STRUC=<TR2283624>,ID=22-35711644-35711662-TCCC,22-35711679-35711692-CTTC;MOTIFS=TCCC,CTTC;STRUC=<VC153096>	1KG-ONT	No	4.07	Yes	NA,NA	NA	NA
chr22:35717235	579044	INS	61	0.8122	0.6641	1	NA	NA	NA	NA	NA	NA	NA	NA	NA	No	ID=22-35717222-35717236-A;MOTIFS=A;STRUC=<TR2283639>,ID=22-35717264-35717273-GTG;MOTIFS=GTG;STRUC=(GTG)n	HPRC,HGSVC	No	0.745	No	NA,NA	NA	NA
chr22:35717235	579045	INS	53	0.9443	0.3275	3	NA	NA	NA	NA	NA	NA	NA	NA	NA	No	ID=22-35717222-35717236-A;MOTIFS=A;STRUC=<TR2283639>,ID=22-35717264-35717273-GTG;MOTIFS=GTG;STRUC=(GTG)n	HPRC,HGSVC	No	0.745	No	NA,NA	NA	NA
chr22:35717235	579046	INS	50	0.8343	0.6057	8	NA	NA	NA	NA	NA	NA	NA	NA	NA	No	ID=22-35717222-35717236-A;MOTIFS=A;STRUC=<TR2283639>,ID=22-35717264-35717273-GTG;MOTIFS=GTG;STRUC=(GTG)n	HPRC,HGSVC	No	0.745	Yes	NA,NA	NA	NA
chr22:35724112	579047	INS	314	0.9009	0.3713	3	APOL5(4.3203e-08,1.093)	NA	NA	NA	NA	NA	NA	NA	NA	No	NA	NA	Yes	0.745	Yes	NA,NA	NA	NA
chr22:35728219	579048	INS	317	0.9567	0.184	1	APOL5(4.3203e-08,1.093)	NA	NA	NA	NA	NA	NA	NA	NA	No	ID=22-35728212-35728220-T;MOTIFS=T;STRUC=<TR2283657>	NA	No	0.155	No	NA,NA	NA	NA
chr22:35730361	579049	DEL	300	0.9045	0.3464	1	NA	NA	NA	NA	NA	NA	NA	NA	NA	No	ID=22-35730625-35730637-A;MOTIFS=A;STRUC=<TR2283661>	NA	Yes	0.396	No	NA,NA	NA	NA
chr22:35735071	579052	INS	153	0.9304	0.2632	1	NA	NA	NA	NA	NA	NA	NA	NA	NA	No	NA	NA	No	0.0	No	NA,NA	NA	NA
chr22:35735267	579054	INS	5868	0.9826	0.0652	124	NA	NA	NA	NA	NA	NA	NA	NA	NA	No	NA	HPRC,HGSVC,1KG-ONT	No	0.002	Yes	NA,NA	NA	NA
chr22:35735298	579055	INS	6237	0.9597	0.2584	156	NA	NA	NA	NA	NA	NA	NA	NA	NA	No	NA	HPRC,HGSVC,1KG-ONT	No	0.001	Yes	NA,NA	NA	NA
chr22:35735298	579056	INS	6030	0.9851	0.0513	130	NA	NA	NA	NA	NA	NA	NA	NA	NA	No	NA	HPRC,HGSVC,1KG-ONT	No	0.001	Yes	NA,NA	NA	NA
chr22:35737460	579057	DEL	766	0.8371	0.6092	24	NA	NA	NA	NA	NA	NA	NA	NA	NA	No	ID=22-35737476-35737506-A;MOTIFS=A;STRUC=<TR2283671>,ID=22-35737536-35737546-T;MOTIFS=T;STRUC=(T)n	HPRC,HGSVC,1KG-ONT	Yes	0.053	Yes	NA,NA	NA	NA
chr22:35738007	579058	INS	128	0.8653	0.5254	1	NA	NA	NA	NA	NA	NA	NA	NA	NA	No	NA	NA	No	0.052	No	NA,NA	NA	NA
chr22:35738007	579059	DEL	128	0.8737	0.4542	1	NA	NA	NA	NA	NA	NA	NA	NA	NA	No	NA	NA	No	0.083	No	NA,NA	NA	NA
chr22:35791414	579060	INS	328	0.9096	0.331	2	RBFOX2(0.99999,0.336)	NA	NA	NA	NA	NA	NA	NA	NA	No	NA	NA	Yes	2.271	No	NA,NA	NA	NA
chr22:35876265	579061	INS	97	0.7881	0.6968	1	RBFOX2(0.99999,0.336)	NA	NA	NA	NA	NA	NA	NA	NA	No	NA	NA	No	1.616	No	NA,NA	NA	NA
chr22:35999282	579062	INS	54	0.8596	0.5097	1	RBFOX2(0.99999,0.336)	NA	NA	NA	NA	NA	NA	NA	NA	No	NA	NA	Yes	0.692	No	NA,NA	NA	NA
chr22:36033557	579063	DEL	1291	0.8398	0.5935	1	NA	NA	NA	NA	NA	NA	NA	NA	NA	No	ID=22-36033749-36033764-AAAT;MOTIFS=AAAT;STRUC=<TR2284157>,ID=22-36033873-36033883-A;MOTIFS=A;STRUC=<TR2284158>,ID=22-36034196-36034211-A;MOTIFS=A;STRUC=<TR2284159>,ID=22-36034591-36034609-A;MOTIFS=A;STRUC=<TR2284160>	NA	No	3.581	No	NA,NA	NA	NA
chr22:36053587	579064	INS	82	0.8878	0.4385	36	NA	NA	NA	NA	NA	NA	NA	NA	NA	No	NA	HPRC,1KG-ONT	Yes	3.188	Yes	NA,NA	NA	NA
chr22:36053696	579065	INS	84	0.8295	0.6122	11	NA	NA	NA	NA	NA	NA	NA	NA	NA	No	ID=22-36053599-36053620-TCCCTTC,22-36053827-36053843-TCCCT;MOTIFS=TCCCTTC,TCCCT;STRUC=<VC153116>	HPRC,1KG-ONT	Yes	3.188	Yes	NA,NA	NA	NA
chr22:36073877	579066	INS	63	0.8484	0.5532	18	NA	NA	NA	NA	NA	NA	NA	NA	NA	No	ID=22-36073861-36073871-A;MOTIFS=A;STRUC=(A)n	NA	No	0.794	Yes	NA,NA	NA	NA
chr22:36073943	579067	DEL	70	0.8728	0.4715	4	NA	NA	NA	NA	NA	NA	NA	NA	NA	No	ID=22-36073898-36073951-ATATATAAAAGTATAT;MOTIFS=ATATATAAAAGTATAT;STRUC=<TR2284273>,ID=22-36073941-36073951-TA;MOTIFS=TA;STRUC=<TR2284275>,ID=22-36073955-36073967-TA;MOTIFS=TA;STRUC=<TR2284276>,ID=22-36073969-36073979-TA;MOTIFS=TA;STRUC=(TA)n,ID=22-36073983-36073995-TA;MOTIFS=TA;STRUC=<TR2284277>,ID=22-36073985-36074079-TATATATATAAAAGTGTATATATATAAG;MOTIFS=TATATATATAAAAGTGTATATATATAAG;STRUC=<TR2284278>,ID=22-36074001-36074011-TA;MOTIFS=TA;STRUC=<TR2284279>	HGSVC	No	0.004	No	NA,NA	NA	NA
chr22:36077932	579068	INS	315	0.9746	0.164	5	NA	NA	NA	NA	NA	NA	NA	NA	NA	No	NA	HPRC	Yes	0.44	Yes	NA,NA	NA	NA
chr22:36077932	579069	INS	340	0.9633	0.1463	22	NA	NA	NA	NA	NA	NA	NA	NA	NA	No	NA	HPRC	Yes	0.44	Yes	NA,NA	NA	NA
chr22:36080838	579070	DEL	4393	0.9421	0.235	11	NA	NA	NA	NA	NA	NA	NA	NA	enhancer	No	ID=22-36081447-36081466-TTTTA;MOTIFS=TTTTA;STRUC=<TR2284299>,ID=22-36081462-36081474-T;MOTIFS=T;STRUC=(T)n,ID=22-36082082-36082092-T;MOTIFS=T;STRUC=<TR2284300>,ID=22-36082092-36082098-GA;MOTIFS=GA;STRUC=<TR2284301>,ID=22-36082146-36082155-ACA;MOTIFS=ACA;STRUC=<TR2284302>,ID=22-36082219-36082228-CCA;MOTIFS=CCA;STRUC=<TR2284303>,ID=22-36082378-36082397-TTTTC;MOTIFS=TTTTC;STRUC=<TR2284304>,ID=22-36082917-36082933-CTTT;MOTIFS=CTTT;STRUC=(CTTT)n,ID=22-36083934-36083953-AAAT;MOTIFS=AAAT;STRUC=<TR2284305>,ID=22-36084140-36084150-T;MOTIFS=T;STRUC=<TR2284306>,ID=22-36084609-36084628-AATC;MOTIFS=AATC;STRUC=<TR2284307>,ID=22-36084776-36084787-TTA;MOTIFS=TTA;STRUC=<TR2284308>,ID=22-36085066-36085075-CTC;MOTIFS=CTC;STRUC=<TR2284309>	HPRC,HGSVC,1KG-ONT	Yes	1.045	Yes	NA,NA	NA	NA
chr22:36085035	579071	DEL	162	0.8316	0.5959	1	NA	NA	NA	NA	NA	NA	NA	NA	NA	No	ID=22-36085066-36085075-CTC;MOTIFS=CTC;STRUC=<TR2284309>	NA	Yes	0.59	No	NA,NA	NA	NA
chr22:36086499	579072	INS	68	0.8835	0.4359	415	NA	NA	NA	NA	NA	NA	NA	NA	NA	No	ID=22-36086456-36086478-TTTGTT;MOTIFS=TTTGTT;STRUC=(TTTGTT)n	HPRC,HGSVC,1KG-ONT	No	3.188	Yes	NA,NA	NA	NA
chr22:36119817	579073	INS	327	0.9407	0.2267	37	NA	NA	NA	NA	NA	NA	NA	NA	NA	No	NA	HPRC,HGSVC,1KG-ONT	Yes	0.692	Yes	NA,NA	NA	NA
chr22:36126373	579076	INS	1316	0.929	0.3069	3	NA	NA	NA	NA	NA	NA	NA	NA	NA	No	ID=22-36126308-36126317-A,22-36126349-36126368-CCTC,22-36126407-36126420-TTCC,22-36126413-36126457-CCTTCCTCTCCCTCCTTTCCTC,22-36126477-36126651-TTCCTTCCTCTCCCTCCTTTTC,22-36126696-36126772-CTTCCTTCCTCTCCCTCCTTTC,22-36126715-36126728-TTCC,22-36126737-36126750-TTCC,22-36126759-36126776-TTCC,22-36126773-36126793-CCTC,22-36126814-36126827-TCCC,22-36126829-36126845-CCCT,22-36126848-36126862-TTCC,22-36126867-36126879-CTTC;MOTIFS=TTCCTTCCTCTCCCTCCTTTTC,TCCC,CCTTCCTCTCCCTCCTTTCCTC,A,CTTCCTTCCTCTCCCTCCTTTC,TTCC,CCTC,CCCT,CTTC;STRUC=<VC153136>	HPRC,HGSVC,1KG-ONT	No	0.142	No	NA,NA	NA	NA
chr22:36126390	579077	INS	1314	0.9515	0.5728	3	NA	NA	NA	NA	NA	NA	NA	NA	NA	No	ID=22-36126308-36126317-A,22-36126349-36126368-CCTC,22-36126407-36126420-TTCC,22-36126413-36126457-CCTTCCTCTCCCTCCTTTCCTC,22-36126477-36126651-TTCCTTCCTCTCCCTCCTTTTC,22-36126696-36126772-CTTCCTTCCTCTCCCTCCTTTC,22-36126715-36126728-TTCC,22-36126737-36126750-TTCC,22-36126759-36126776-TTCC,22-36126773-36126793-CCTC,22-36126814-36126827-TCCC,22-36126829-36126845-CCCT,22-36126848-36126862-TTCC,22-36126867-36126879-CTTC;MOTIFS=TTCCTTCCTCTCCCTCCTTTTC,TCCC,CCTTCCTCTCCCTCCTTTCCTC,A,CTTCCTTCCTCTCCCTCCTTTC,TTCC,CCTC,CCCT,CTTC;STRUC=<VC153136>	HPRC,HGSVC,1KG-ONT	No	0.142	Yes	NA,NA	NA	NA
chr22:36126410	579078	INS	332	0.8309	0.593	3	NA	NA	NA	NA	NA	NA	NA	NA	NA	No	ID=22-36126308-36126317-A,22-36126349-36126368-CCTC,22-36126407-36126420-TTCC,22-36126413-36126457-CCTTCCTCTCCCTCCTTTCCTC,22-36126477-36126651-TTCCTTCCTCTCCCTCCTTTTC,22-36126696-36126772-CTTCCTTCCTCTCCCTCCTTTC,22-36126715-36126728-TTCC,22-36126737-36126750-TTCC,22-36126759-36126776-TTCC,22-36126773-36126793-CCTC,22-36126814-36126827-TCCC,22-36126829-36126845-CCCT,22-36126848-36126862-TTCC,22-36126867-36126879-CTTC;MOTIFS=TTCCTTCCTCTCCCTCCTTTTC,TCCC,CCTTCCTCTCCCTCCTTTCCTC,A,CTTCCTTCCTCTCCCTCCTTTC,TTCC,CCTC,CCCT,CTTC;STRUC=<VC153136>	HPRC,HGSVC,1KG-ONT	No	0.001	Yes	NA,NA	NA	NA
chr22:36126423	579079	INS	353	0.8071	0.6803	9	NA	NA	NA	NA	NA	NA	NA	NA	NA	No	ID=22-36126308-36126317-A,22-36126349-36126368-CCTC,22-36126407-36126420-TTCC,22-36126413-36126457-CCTTCCTCTCCCTCCTTTCCTC,22-36126477-36126651-TTCCTTCCTCTCCCTCCTTTTC,22-36126696-36126772-CTTCCTTCCTCTCCCTCCTTTC,22-36126715-36126728-TTCC,22-36126737-36126750-TTCC,22-36126759-36126776-TTCC,22-36126773-36126793-CCTC,22-36126814-36126827-TCCC,22-36126829-36126845-CCCT,22-36126848-36126862-TTCC,22-36126867-36126879-CTTC;MOTIFS=TTCCTTCCTCTCCCTCCTTTTC,TCCC,CCTTCCTCTCCCTCCTTTCCTC,A,CTTCCTTCCTCTCCCTCCTTTC,TTCC,CCTC,CCCT,CTTC;STRUC=<VC153136>	HPRC,HGSVC,1KG-ONT	No	0.001	Yes	NA,NA	NA	NA
chr22:36126435	579080	INS	814	0.8514	0.5639	14	NA	NA	NA	NA	NA	NA	NA	NA	NA	No	ID=22-36126308-36126317-A,22-36126349-36126368-CCTC,22-36126407-36126420-TTCC,22-36126413-36126457-CCTTCCTCTCCCTCCTTTCCTC,22-36126477-36126651-TTCCTTCCTCTCCCTCCTTTTC,22-36126696-36126772-CTTCCTTCCTCTCCCTCCTTTC,22-36126715-36126728-TTCC,22-36126737-36126750-TTCC,22-36126759-36126776-TTCC,22-36126773-36126793-CCTC,22-36126814-36126827-TCCC,22-36126829-36126845-CCCT,22-36126848-36126862-TTCC,22-36126867-36126879-CTTC;MOTIFS=TTCCTTCCTCTCCCTCCTTTTC,TCCC,CCTTCCTCTCCCTCCTTTCCTC,A,CTTCCTTCCTCTCCCTCCTTTC,TTCC,CCTC,CCCT,CTTC;STRUC=<VC153136>	HPRC,HGSVC	No	0.001	Yes	NA,NA	NA	NA
chr22:36126457	579081	INS	62	0.8978	0.3778	3	NA	NA	NA	NA	NA	NA	NA	NA	NA	No	ID=22-36126308-36126317-A,22-36126349-36126368-CCTC,22-36126407-36126420-TTCC,22-36126413-36126457-CCTTCCTCTCCCTCCTTTCCTC,22-36126477-36126651-TTCCTTCCTCTCCCTCCTTTTC,22-36126696-36126772-CTTCCTTCCTCTCCCTCCTTTC,22-36126715-36126728-TTCC,22-36126737-36126750-TTCC,22-36126759-36126776-TTCC,22-36126773-36126793-CCTC,22-36126814-36126827-TCCC,22-36126829-36126845-CCCT,22-36126848-36126862-TTCC,22-36126867-36126879-CTTC;MOTIFS=TTCCTTCCTCTCCCTCCTTTTC,TCCC,CCTTCCTCTCCCTCCTTTCCTC,A,CTTCCTTCCTCTCCCTCCTTTC,TTCC,CCTC,CCCT,CTTC;STRUC=<VC153136>	HPRC,HGSVC,1KG-ONT	No	0.001	Yes	NA,NA	NA	NA
chr22:36126476	579082	INS	89	0.8208	0.6543	3	NA	NA	NA	NA	NA	NA	NA	NA	NA	No	ID=22-36126308-36126317-A,22-36126349-36126368-CCTC,22-36126407-36126420-TTCC,22-36126413-36126457-CCTTCCTCTCCCTCCTTTCCTC,22-36126477-36126651-TTCCTTCCTCTCCCTCCTTTTC,22-36126696-36126772-CTTCCTTCCTCTCCCTCCTTTC,22-36126715-36126728-TTCC,22-36126737-36126750-TTCC,22-36126759-36126776-TTCC,22-36126773-36126793-CCTC,22-36126814-36126827-TCCC,22-36126829-36126845-CCCT,22-36126848-36126862-TTCC,22-36126867-36126879-CTTC;MOTIFS=TTCCTTCCTCTCCCTCCTTTTC,TCCC,CCTTCCTCTCCCTCCTTTCCTC,A,CTTCCTTCCTCTCCCTCCTTTC,TTCC,CCTC,CCCT,CTTC;STRUC=<VC153136>	HPRC,HGSVC,1KG-ONT	No	0.001	No	NA,NA	NA	NA
chr22:36126477	579083	INS	558	0.8047	0.6727	24	NA	NA	NA	NA	NA	NA	NA	NA	NA	No	ID=22-36126308-36126317-A,22-36126349-36126368-CCTC,22-36126407-36126420-TTCC,22-36126413-36126457-CCTTCCTCTCCCTCCTTTCCTC,22-36126477-36126651-TTCCTTCCTCTCCCTCCTTTTC,22-36126696-36126772-CTTCCTTCCTCTCCCTCCTTTC,22-36126715-36126728-TTCC,22-36126737-36126750-TTCC,22-36126759-36126776-TTCC,22-36126773-36126793-CCTC,22-36126814-36126827-TCCC,22-36126829-36126845-CCCT,22-36126848-36126862-TTCC,22-36126867-36126879-CTTC;MOTIFS=TTCCTTCCTCTCCCTCCTTTTC,TCCC,CCTTCCTCTCCCTCCTTTCCTC,A,CTTCCTTCCTCTCCCTCCTTTC,TTCC,CCTC,CCCT,CTTC;STRUC=<VC153136>	HPRC,HGSVC,1KG-ONT	No	0.001	Yes	NA,NA	NA	NA
chr22:36126500	579084	INS	62	0.889	0.4598	2	NA	NA	NA	NA	NA	NA	NA	NA	NA	No	ID=22-36126308-36126317-A,22-36126349-36126368-CCTC,22-36126407-36126420-TTCC,22-36126413-36126457-CCTTCCTCTCCCTCCTTTCCTC,22-36126477-36126651-TTCCTTCCTCTCCCTCCTTTTC,22-36126696-36126772-CTTCCTTCCTCTCCCTCCTTTC,22-36126715-36126728-TTCC,22-36126737-36126750-TTCC,22-36126759-36126776-TTCC,22-36126773-36126793-CCTC,22-36126814-36126827-TCCC,22-36126829-36126845-CCCT,22-36126848-36126862-TTCC,22-36126867-36126879-CTTC;MOTIFS=TTCCTTCCTCTCCCTCCTTTTC,TCCC,CCTTCCTCTCCCTCCTTTCCTC,A,CTTCCTTCCTCTCCCTCCTTTC,TTCC,CCTC,CCCT,CTTC;STRUC=<VC153136>	HPRC,HGSVC,1KG-ONT	No	0.001	No	NA,NA	NA	NA
chr22:36126523	579085	INS	308	0.8061	0.689	2	NA	NA	NA	NA	NA	NA	NA	NA	NA	No	ID=22-36126308-36126317-A,22-36126349-36126368-CCTC,22-36126407-36126420-TTCC,22-36126413-36126457-CCTTCCTCTCCCTCCTTTCCTC,22-36126477-36126651-TTCCTTCCTCTCCCTCCTTTTC,22-36126696-36126772-CTTCCTTCCTCTCCCTCCTTTC,22-36126715-36126728-TTCC,22-36126737-36126750-TTCC,22-36126759-36126776-TTCC,22-36126773-36126793-CCTC,22-36126814-36126827-TCCC,22-36126829-36126845-CCCT,22-36126848-36126862-TTCC,22-36126867-36126879-CTTC;MOTIFS=TTCCTTCCTCTCCCTCCTTTTC,TCCC,CCTTCCTCTCCCTCCTTTCCTC,A,CTTCCTTCCTCTCCCTCCTTTC,TTCC,CCTC,CCCT,CTTC;STRUC=<VC153136>	HPRC,HGSVC,1KG-ONT	No	0.001	No	NA,NA	NA	NA
chr22:36126523	579086	INS	1098	0.917	0.3615	2	NA	NA	NA	NA	NA	NA	NA	NA	NA	No	ID=22-36126308-36126317-A,22-36126349-36126368-CCTC,22-36126407-36126420-TTCC,22-36126413-36126457-CCTTCCTCTCCCTCCTTTCCTC,22-36126477-36126651-TTCCTTCCTCTCCCTCCTTTTC,22-36126696-36126772-CTTCCTTCCTCTCCCTCCTTTC,22-36126715-36126728-TTCC,22-36126737-36126750-TTCC,22-36126759-36126776-TTCC,22-36126773-36126793-CCTC,22-36126814-36126827-TCCC,22-36126829-36126845-CCCT,22-36126848-36126862-TTCC,22-36126867-36126879-CTTC;MOTIFS=TTCCTTCCTCTCCCTCCTTTTC,TCCC,CCTTCCTCTCCCTCCTTTCCTC,A,CTTCCTTCCTCTCCCTCCTTTC,TTCC,CCTC,CCCT,CTTC;STRUC=<VC153136>	HPRC,HGSVC,1KG-ONT	No	0.001	No	NA,NA	NA	NA
chr22:36126523	579087	INS	198	0.8331	0.6211	5	NA	NA	NA	NA	NA	NA	NA	NA	NA	No	ID=22-36126308-36126317-A,22-36126349-36126368-CCTC,22-36126407-36126420-TTCC,22-36126413-36126457-CCTTCCTCTCCCTCCTTTCCTC,22-36126477-36126651-TTCCTTCCTCTCCCTCCTTTTC,22-36126696-36126772-CTTCCTTCCTCTCCCTCCTTTC,22-36126715-36126728-TTCC,22-36126737-36126750-TTCC,22-36126759-36126776-TTCC,22-36126773-36126793-CCTC,22-36126814-36126827-TCCC,22-36126829-36126845-CCCT,22-36126848-36126862-TTCC,22-36126867-36126879-CTTC;MOTIFS=TTCCTTCCTCTCCCTCCTTTTC,TCCC,CCTTCCTCTCCCTCCTTTCCTC,A,CTTCCTTCCTCTCCCTCCTTTC,TTCC,CCTC,CCCT,CTTC;STRUC=<VC153136>	HPRC,HGSVC,1KG-ONT	No	0.001	Yes	NA,NA	NA	NA
chr22:36126545	579088	INS	500	0.8847	0.4929	101	NA	NA	NA	NA	NA	NA	NA	NA	NA	No	ID=22-36126308-36126317-A,22-36126349-36126368-CCTC,22-36126407-36126420-TTCC,22-36126413-36126457-CCTTCCTCTCCCTCCTTTCCTC,22-36126477-36126651-TTCCTTCCTCTCCCTCCTTTTC,22-36126696-36126772-CTTCCTTCCTCTCCCTCCTTTC,22-36126715-36126728-TTCC,22-36126737-36126750-TTCC,22-36126759-36126776-TTCC,22-36126773-36126793-CCTC,22-36126814-36126827-TCCC,22-36126829-36126845-CCCT,22-36126848-36126862-TTCC,22-36126867-36126879-CTTC;MOTIFS=TTCCTTCCTCTCCCTCCTTTTC,TCCC,CCTTCCTCTCCCTCCTTTCCTC,A,CTTCCTTCCTCTCCCTCCTTTC,TTCC,CCTC,CCCT,CTTC;STRUC=<VC153136>	HPRC,HGSVC,1KG-ONT	No	0.001	Yes	NA,NA	NA	NA
chr22:36126545	579094	INS	616	0.9468	0.4277	14	NA	NA	NA	NA	NA	NA	NA	NA	NA	No	ID=22-36126308-36126317-A,22-36126349-36126368-CCTC,22-36126407-36126420-TTCC,22-36126413-36126457-CCTTCCTCTCCCTCCTTTCCTC,22-36126477-36126651-TTCCTTCCTCTCCCTCCTTTTC,22-36126696-36126772-CTTCCTTCCTCTCCCTCCTTTC,22-36126715-36126728-TTCC,22-36126737-36126750-TTCC,22-36126759-36126776-TTCC,22-36126773-36126793-CCTC,22-36126814-36126827-TCCC,22-36126829-36126845-CCCT,22-36126848-36126862-TTCC,22-36126867-36126879-CTTC;MOTIFS=TTCCTTCCTCTCCCTCCTTTTC,TCCC,CCTTCCTCTCCCTCCTTTCCTC,A,CTTCCTTCCTCTCCCTCCTTTC,TTCC,CCTC,CCCT,CTTC;STRUC=<VC153136>	HPRC,HGSVC	No	0.001	Yes	NA,NA	NA	NA
chr22:36126545	579093	INS	528	0.8033	0.6959	148	NA	NA	NA	NA	NA	NA	NA	NA	NA	No	ID=22-36126308-36126317-A,22-36126349-36126368-CCTC,22-36126407-36126420-TTCC,22-36126413-36126457-CCTTCCTCTCCCTCCTTTCCTC,22-36126477-36126651-TTCCTTCCTCTCCCTCCTTTTC,22-36126696-36126772-CTTCCTTCCTCTCCCTCCTTTC,22-36126715-36126728-TTCC,22-36126737-36126750-TTCC,22-36126759-36126776-TTCC,22-36126773-36126793-CCTC,22-36126814-36126827-TCCC,22-36126829-36126845-CCCT,22-36126848-36126862-TTCC,22-36126867-36126879-CTTC;MOTIFS=TTCCTTCCTCTCCCTCCTTTTC,TCCC,CCTTCCTCTCCCTCCTTTCCTC,A,CTTCCTTCCTCTCCCTCCTTTC,TTCC,CCTC,CCCT,CTTC;STRUC=<VC153136>	HPRC,HGSVC,1KG-ONT	No	0.001	Yes	NA,NA	NA	NA
chr22:36126545	579092	INS	132	0.8269	0.6712	1	NA	NA	NA	NA	NA	NA	NA	NA	NA	No	ID=22-36126308-36126317-A,22-36126349-36126368-CCTC,22-36126407-36126420-TTCC,22-36126413-36126457-CCTTCCTCTCCCTCCTTTCCTC,22-36126477-36126651-TTCCTTCCTCTCCCTCCTTTTC,22-36126696-36126772-CTTCCTTCCTCTCCCTCCTTTC,22-36126715-36126728-TTCC,22-36126737-36126750-TTCC,22-36126759-36126776-TTCC,22-36126773-36126793-CCTC,22-36126814-36126827-TCCC,22-36126829-36126845-CCCT,22-36126848-36126862-TTCC,22-36126867-36126879-CTTC;MOTIFS=TTCCTTCCTCTCCCTCCTTTTC,TCCC,CCTTCCTCTCCCTCCTTTCCTC,A,CTTCCTTCCTCTCCCTCCTTTC,TTCC,CCTC,CCCT,CTTC;STRUC=<VC153136>	HPRC,HGSVC	No	0.001	No	NA,NA	NA	NA
chr22:36126545	579091	INS	264	0.8728	0.4781	15	NA	NA	NA	NA	NA	NA	NA	NA	NA	No	ID=22-36126308-36126317-A,22-36126349-36126368-CCTC,22-36126407-36126420-TTCC,22-36126413-36126457-CCTTCCTCTCCCTCCTTTCCTC,22-36126477-36126651-TTCCTTCCTCTCCCTCCTTTTC,22-36126696-36126772-CTTCCTTCCTCTCCCTCCTTTC,22-36126715-36126728-TTCC,22-36126737-36126750-TTCC,22-36126759-36126776-TTCC,22-36126773-36126793-CCTC,22-36126814-36126827-TCCC,22-36126829-36126845-CCCT,22-36126848-36126862-TTCC,22-36126867-36126879-CTTC;MOTIFS=TTCCTTCCTCTCCCTCCTTTTC,TCCC,CCTTCCTCTCCCTCCTTTCCTC,A,CTTCCTTCCTCTCCCTCCTTTC,TTCC,CCTC,CCCT,CTTC;STRUC=<VC153136>	HPRC,HGSVC,1KG-ONT	No	0.001	Yes	NA,NA	NA	NA
chr22:36126545	579090	INS	88	0.8828	0.4306	212	NA	NA	NA	NA	NA	NA	NA	NA	NA	No	ID=22-36126308-36126317-A,22-36126349-36126368-CCTC,22-36126407-36126420-TTCC,22-36126413-36126457-CCTTCCTCTCCCTCCTTTCCTC,22-36126477-36126651-TTCCTTCCTCTCCCTCCTTTTC,22-36126696-36126772-CTTCCTTCCTCTCCCTCCTTTC,22-36126715-36126728-TTCC,22-36126737-36126750-TTCC,22-36126759-36126776-TTCC,22-36126773-36126793-CCTC,22-36126814-36126827-TCCC,22-36126829-36126845-CCCT,22-36126848-36126862-TTCC,22-36126867-36126879-CTTC;MOTIFS=TTCCTTCCTCTCCCTCCTTTTC,TCCC,CCTTCCTCTCCCTCCTTTCCTC,A,CTTCCTTCCTCTCCCTCCTTTC,TTCC,CCTC,CCCT,CTTC;STRUC=<VC153136>	HPRC,HGSVC,1KG-ONT	No	0.001	Yes	NA,NA	NA	NA
chr22:36126545	579089	INS	286	0.9512	0.1994	4	NA	NA	NA	NA	NA	NA	NA	NA	NA	No	ID=22-36126308-36126317-A,22-36126349-36126368-CCTC,22-36126407-36126420-TTCC,22-36126413-36126457-CCTTCCTCTCCCTCCTTTCCTC,22-36126477-36126651-TTCCTTCCTCTCCCTCCTTTTC,22-36126696-36126772-CTTCCTTCCTCTCCCTCCTTTC,22-36126715-36126728-TTCC,22-36126737-36126750-TTCC,22-36126759-36126776-TTCC,22-36126773-36126793-CCTC,22-36126814-36126827-TCCC,22-36126829-36126845-CCCT,22-36126848-36126862-TTCC,22-36126867-36126879-CTTC;MOTIFS=TTCCTTCCTCTCCCTCCTTTTC,TCCC,CCTTCCTCTCCCTCCTTTCCTC,A,CTTCCTTCCTCTCCCTCCTTTC,TTCC,CCTC,CCCT,CTTC;STRUC=<VC153136>	HPRC,1KG-ONT	No	0.001	No	NA,NA	NA	NA
chr22:36126567	579095	INS	66	0.8265	0.6505	157	NA	NA	NA	NA	NA	NA	NA	NA	NA	No	ID=22-36126308-36126317-A,22-36126349-36126368-CCTC,22-36126407-36126420-TTCC,22-36126413-36126457-CCTTCCTCTCCCTCCTTTCCTC,22-36126477-36126651-TTCCTTCCTCTCCCTCCTTTTC,22-36126696-36126772-CTTCCTTCCTCTCCCTCCTTTC,22-36126715-36126728-TTCC,22-36126737-36126750-TTCC,22-36126759-36126776-TTCC,22-36126773-36126793-CCTC,22-36126814-36126827-TCCC,22-36126829-36126845-CCCT,22-36126848-36126862-TTCC,22-36126867-36126879-CTTC;MOTIFS=TTCCTTCCTCTCCCTCCTTTTC,TCCC,CCTTCCTCTCCCTCCTTTCCTC,A,CTTCCTTCCTCTCCCTCCTTTC,TTCC,CCTC,CCCT,CTTC;STRUC=<VC153136>	HPRC,HGSVC,1KG-ONT	No	0.001	Yes	NA,NA	NA	NA
chr22:36126582	579096	INS	72	0.9328	0.2788	1	NA	NA	NA	NA	NA	NA	NA	NA	NA	No	ID=22-36126308-36126317-A,22-36126349-36126368-CCTC,22-36126407-36126420-TTCC,22-36126413-36126457-CCTTCCTCTCCCTCCTTTCCTC,22-36126477-36126651-TTCCTTCCTCTCCCTCCTTTTC,22-36126696-36126772-CTTCCTTCCTCTCCCTCCTTTC,22-36126715-36126728-TTCC,22-36126737-36126750-TTCC,22-36126759-36126776-TTCC,22-36126773-36126793-CCTC,22-36126814-36126827-TCCC,22-36126829-36126845-CCCT,22-36126848-36126862-TTCC,22-36126867-36126879-CTTC;MOTIFS=TTCCTTCCTCTCCCTCCTTTTC,TCCC,CCTTCCTCTCCCTCCTTTCCTC,A,CTTCCTTCCTCTCCCTCCTTTC,TTCC,CCTC,CCCT,CTTC;STRUC=<VC153136>	HPRC,HGSVC,1KG-ONT	No	0.001	Yes	NA,NA	NA	NA
chr22:36126608	579097	INS	925	0.966	0.1354	6	NA	NA	NA	NA	NA	NA	NA	NA	NA	No	ID=22-36126308-36126317-A,22-36126349-36126368-CCTC,22-36126407-36126420-TTCC,22-36126413-36126457-CCTTCCTCTCCCTCCTTTCCTC,22-36126477-36126651-TTCCTTCCTCTCCCTCCTTTTC,22-36126696-36126772-CTTCCTTCCTCTCCCTCCTTTC,22-36126715-36126728-TTCC,22-36126737-36126750-TTCC,22-36126759-36126776-TTCC,22-36126773-36126793-CCTC,22-36126814-36126827-TCCC,22-36126829-36126845-CCCT,22-36126848-36126862-TTCC,22-36126867-36126879-CTTC;MOTIFS=TTCCTTCCTCTCCCTCCTTTTC,TCCC,CCTTCCTCTCCCTCCTTTCCTC,A,CTTCCTTCCTCTCCCTCCTTTC,TTCC,CCTC,CCCT,CTTC;STRUC=<VC153136>	HPRC,HGSVC	No	0.001	Yes	NA,NA	NA	NA
chr22:36126608	579098	INS	858	0.8856	0.4258	27	NA	NA	NA	NA	NA	NA	NA	NA	NA	No	ID=22-36126308-36126317-A,22-36126349-36126368-CCTC,22-36126407-36126420-TTCC,22-36126413-36126457-CCTTCCTCTCCCTCCTTTCCTC,22-36126477-36126651-TTCCTTCCTCTCCCTCCTTTTC,22-36126696-36126772-CTTCCTTCCTCTCCCTCCTTTC,22-36126715-36126728-TTCC,22-36126737-36126750-TTCC,22-36126759-36126776-TTCC,22-36126773-36126793-CCTC,22-36126814-36126827-TCCC,22-36126829-36126845-CCCT,22-36126848-36126862-TTCC,22-36126867-36126879-CTTC;MOTIFS=TTCCTTCCTCTCCCTCCTTTTC,TCCC,CCTTCCTCTCCCTCCTTTCCTC,A,CTTCCTTCCTCTCCCTCCTTTC,TTCC,CCTC,CCCT,CTTC;STRUC=<VC153136>	HPRC,HGSVC	No	0.001	Yes	NA,NA	NA	NA
chr22:36126611	579099	INS	396	0.9371	0.2374	107	NA	NA	NA	NA	NA	NA	NA	NA	NA	No	ID=22-36126308-36126317-A,22-36126349-36126368-CCTC,22-36126407-36126420-TTCC,22-36126413-36126457-CCTTCCTCTCCCTCCTTTCCTC,22-36126477-36126651-TTCCTTCCTCTCCCTCCTTTTC,22-36126696-36126772-CTTCCTTCCTCTCCCTCCTTTC,22-36126715-36126728-TTCC,22-36126737-36126750-TTCC,22-36126759-36126776-TTCC,22-36126773-36126793-CCTC,22-36126814-36126827-TCCC,22-36126829-36126845-CCCT,22-36126848-36126862-TTCC,22-36126867-36126879-CTTC;MOTIFS=TTCCTTCCTCTCCCTCCTTTTC,TCCC,CCTTCCTCTCCCTCCTTTCCTC,A,CTTCCTTCCTCTCCCTCCTTTC,TTCC,CCTC,CCCT,CTTC;STRUC=<VC153136>	HPRC,HGSVC,1KG-ONT	No	0.001	Yes	NA,NA	NA	NA
chr22:36126611	579100	INS	220	0.8785	0.5008	8	NA	NA	NA	NA	NA	NA	NA	NA	NA	No	ID=22-36126308-36126317-A,22-36126349-36126368-CCTC,22-36126407-36126420-TTCC,22-36126413-36126457-CCTTCCTCTCCCTCCTTTCCTC,22-36126477-36126651-TTCCTTCCTCTCCCTCCTTTTC,22-36126696-36126772-CTTCCTTCCTCTCCCTCCTTTC,22-36126715-36126728-TTCC,22-36126737-36126750-TTCC,22-36126759-36126776-TTCC,22-36126773-36126793-CCTC,22-36126814-36126827-TCCC,22-36126829-36126845-CCCT,22-36126848-36126862-TTCC,22-36126867-36126879-CTTC;MOTIFS=TTCCTTCCTCTCCCTCCTTTTC,TCCC,CCTTCCTCTCCCTCCTTTCCTC,A,CTTCCTTCCTCTCCCTCCTTTC,TTCC,CCTC,CCCT,CTTC;STRUC=<VC153136>	HPRC,HGSVC,1KG-ONT	No	0.001	Yes	NA,NA	NA	NA
chr22:36126630	579101	INS	682	0.8416	0.5926	48	NA	NA	NA	NA	NA	NA	NA	NA	NA	Yes	ID=22-36126308-36126317-A,22-36126349-36126368-CCTC,22-36126407-36126420-TTCC,22-36126413-36126457-CCTTCCTCTCCCTCCTTTCCTC,22-36126477-36126651-TTCCTTCCTCTCCCTCCTTTTC,22-36126696-36126772-CTTCCTTCCTCTCCCTCCTTTC,22-36126715-36126728-TTCC,22-36126737-36126750-TTCC,22-36126759-36126776-TTCC,22-36126773-36126793-CCTC,22-36126814-36126827-TCCC,22-36126829-36126845-CCCT,22-36126848-36126862-TTCC,22-36126867-36126879-CTTC;MOTIFS=TTCCTTCCTCTCCCTCCTTTTC,TCCC,CCTTCCTCTCCCTCCTTTCCTC,A,CTTCCTTCCTCTCCCTCCTTTC,TTCC,CCTC,CCCT,CTTC;STRUC=<VC153136>	HPRC,HGSVC	No	0.001	Yes	NA,NA	NA	NA
chr22:36126633	579102	INS	1546	0.8862	0.4207	3	NA	NA	NA	NA	NA	NA	NA	NA	NA	Yes	ID=22-36126308-36126317-A,22-36126349-36126368-CCTC,22-36126407-36126420-TTCC,22-36126413-36126457-CCTTCCTCTCCCTCCTTTCCTC,22-36126477-36126651-TTCCTTCCTCTCCCTCCTTTTC,22-36126696-36126772-CTTCCTTCCTCTCCCTCCTTTC,22-36126715-36126728-TTCC,22-36126737-36126750-TTCC,22-36126759-36126776-TTCC,22-36126773-36126793-CCTC,22-36126814-36126827-TCCC,22-36126829-36126845-CCCT,22-36126848-36126862-TTCC,22-36126867-36126879-CTTC;MOTIFS=TTCCTTCCTCTCCCTCCTTTTC,TCCC,CCTTCCTCTCCCTCCTTTCCTC,A,CTTCCTTCCTCTCCCTCCTTTC,TTCC,CCTC,CCCT,CTTC;STRUC=<VC153136>	HPRC,HGSVC,1KG-ONT	No	0.001	No	NA,NA	NA	NA
chr22:36126633	579103	INS	1408	0.8942	0.4636	79	NA	NA	NA	NA	NA	NA	NA	NA	NA	Yes	ID=22-36126308-36126317-A,22-36126349-36126368-CCTC,22-36126407-36126420-TTCC,22-36126413-36126457-CCTTCCTCTCCCTCCTTTCCTC,22-36126477-36126651-TTCCTTCCTCTCCCTCCTTTTC,22-36126696-36126772-CTTCCTTCCTCTCCCTCCTTTC,22-36126715-36126728-TTCC,22-36126737-36126750-TTCC,22-36126759-36126776-TTCC,22-36126773-36126793-CCTC,22-36126814-36126827-TCCC,22-36126829-36126845-CCCT,22-36126848-36126862-TTCC,22-36126867-36126879-CTTC;MOTIFS=TTCCTTCCTCTCCCTCCTTTTC,TCCC,CCTTCCTCTCCCTCCTTTCCTC,A,CTTCCTTCCTCTCCCTCCTTTC,TTCC,CCTC,CCCT,CTTC;STRUC=<VC153136>	HPRC,HGSVC,1KG-ONT	No	0.001	Yes	NA,NA	NA	NA
chr22:36126655	579104	INS	154	0.8486	0.5702	3	NA	NA	NA	NA	NA	NA	NA	NA	NA	Yes	ID=22-36126308-36126317-A,22-36126349-36126368-CCTC,22-36126407-36126420-TTCC,22-36126413-36126457-CCTTCCTCTCCCTCCTTTCCTC,22-36126477-36126651-TTCCTTCCTCTCCCTCCTTTTC,22-36126696-36126772-CTTCCTTCCTCTCCCTCCTTTC,22-36126715-36126728-TTCC,22-36126737-36126750-TTCC,22-36126759-36126776-TTCC,22-36126773-36126793-CCTC,22-36126814-36126827-TCCC,22-36126829-36126845-CCCT,22-36126848-36126862-TTCC,22-36126867-36126879-CTTC;MOTIFS=TTCCTTCCTCTCCCTCCTTTTC,TCCC,CCTTCCTCTCCCTCCTTTCCTC,A,CTTCCTTCCTCTCCCTCCTTTC,TTCC,CCTC,CCCT,CTTC;STRUC=<VC153136>	HPRC,HGSVC,1KG-ONT	No	0.001	No	NA,NA	NA	NA
chr22:36126655	579105	INS	440	0.836	0.6265	207	NA	NA	NA	NA	NA	NA	NA	NA	NA	Yes	ID=22-36126308-36126317-A,22-36126349-36126368-CCTC,22-36126407-36126420-TTCC,22-36126413-36126457-CCTTCCTCTCCCTCCTTTCCTC,22-36126477-36126651-TTCCTTCCTCTCCCTCCTTTTC,22-36126696-36126772-CTTCCTTCCTCTCCCTCCTTTC,22-36126715-36126728-TTCC,22-36126737-36126750-TTCC,22-36126759-36126776-TTCC,22-36126773-36126793-CCTC,22-36126814-36126827-TCCC,22-36126829-36126845-CCCT,22-36126848-36126862-TTCC,22-36126867-36126879-CTTC;MOTIFS=TTCCTTCCTCTCCCTCCTTTTC,TCCC,CCTTCCTCTCCCTCCTTTCCTC,A,CTTCCTTCCTCTCCCTCCTTTC,TTCC,CCTC,CCCT,CTTC;STRUC=<VC153136>	HPRC,HGSVC,1KG-ONT	No	0.001	Yes	NA,NA	NA	NA
chr22:36126655	579106	INS	176	0.8822	0.4158	2	NA	NA	NA	NA	NA	NA	NA	NA	NA	Yes	ID=22-36126308-36126317-A,22-36126349-36126368-CCTC,22-36126407-36126420-TTCC,22-36126413-36126457-CCTTCCTCTCCCTCCTTTCCTC,22-36126477-36126651-TTCCTTCCTCTCCCTCCTTTTC,22-36126696-36126772-CTTCCTTCCTCTCCCTCCTTTC,22-36126715-36126728-TTCC,22-36126737-36126750-TTCC,22-36126759-36126776-TTCC,22-36126773-36126793-CCTC,22-36126814-36126827-TCCC,22-36126829-36126845-CCCT,22-36126848-36126862-TTCC,22-36126867-36126879-CTTC;MOTIFS=TTCCTTCCTCTCCCTCCTTTTC,TCCC,CCTTCCTCTCCCTCCTTTCCTC,A,CTTCCTTCCTCTCCCTCCTTTC,TTCC,CCTC,CCCT,CTTC;STRUC=<VC153136>	HPRC,HGSVC,1KG-ONT	No	0.001	No	NA,NA	NA	NA
chr22:36126655	579107	INS	418	0.8106	0.6772	551	NA	NA	NA	NA	NA	NA	NA	NA	NA	Yes	ID=22-36126308-36126317-A,22-36126349-36126368-CCTC,22-36126407-36126420-TTCC,22-36126413-36126457-CCTTCCTCTCCCTCCTTTCCTC,22-36126477-36126651-TTCCTTCCTCTCCCTCCTTTTC,22-36126696-36126772-CTTCCTTCCTCTCCCTCCTTTC,22-36126715-36126728-TTCC,22-36126737-36126750-TTCC,22-36126759-36126776-TTCC,22-36126773-36126793-CCTC,22-36126814-36126827-TCCC,22-36126829-36126845-CCCT,22-36126848-36126862-TTCC,22-36126867-36126879-CTTC;MOTIFS=TTCCTTCCTCTCCCTCCTTTTC,TCCC,CCTTCCTCTCCCTCCTTTCCTC,A,CTTCCTTCCTCTCCCTCCTTTC,TTCC,CCTC,CCCT,CTTC;STRUC=<VC153136>	HPRC,HGSVC,1KG-ONT	No	0.001	Yes	NA,NA	NA	NA
chr22:36126677	579108	INS	374	0.8372	0.6173	32	NA	NA	NA	NA	NA	NA	NA	NA	NA	Yes	ID=22-36126308-36126317-A,22-36126349-36126368-CCTC,22-36126407-36126420-TTCC,22-36126413-36126457-CCTTCCTCTCCCTCCTTTCCTC,22-36126477-36126651-TTCCTTCCTCTCCCTCCTTTTC,22-36126696-36126772-CTTCCTTCCTCTCCCTCCTTTC,22-36126715-36126728-TTCC,22-36126737-36126750-TTCC,22-36126759-36126776-TTCC,22-36126773-36126793-CCTC,22-36126814-36126827-TCCC,22-36126829-36126845-CCCT,22-36126848-36126862-TTCC,22-36126867-36126879-CTTC;MOTIFS=TTCCTTCCTCTCCCTCCTTTTC,TCCC,CCTTCCTCTCCCTCCTTTCCTC,A,CTTCCTTCCTCTCCCTCCTTTC,TTCC,CCTC,CCCT,CTTC;STRUC=<VC153136>	HPRC,HGSVC,1KG-ONT	No	0.001	Yes	NA,NA	NA	NA
chr22:36126696	579109	INS	110	0.808	0.6781	6	NA	NA	NA	NA	NA	NA	NA	NA	NA	Yes	ID=22-36126308-36126317-A,22-36126349-36126368-CCTC,22-36126407-36126420-TTCC,22-36126413-36126457-CCTTCCTCTCCCTCCTTTCCTC,22-36126477-36126651-TTCCTTCCTCTCCCTCCTTTTC,22-36126696-36126772-CTTCCTTCCTCTCCCTCCTTTC,22-36126715-36126728-TTCC,22-36126737-36126750-TTCC,22-36126759-36126776-TTCC,22-36126773-36126793-CCTC,22-36126814-36126827-TCCC,22-36126829-36126845-CCCT,22-36126848-36126862-TTCC,22-36126867-36126879-CTTC;MOTIFS=TTCCTTCCTCTCCCTCCTTTTC,TCCC,CCTTCCTCTCCCTCCTTTCCTC,A,CTTCCTTCCTCTCCCTCCTTTC,TTCC,CCTC,CCCT,CTTC;STRUC=<VC153136>	HPRC,HGSVC	No	0.001	Yes	NA,NA	NA	NA
chr22:36126718	579110	INS	179	0.7971	0.6959	1	NA	NA	NA	NA	NA	NA	NA	NA	NA	Yes	ID=22-36126308-36126317-A,22-36126349-36126368-CCTC,22-36126407-36126420-TTCC,22-36126413-36126457-CCTTCCTCTCCCTCCTTTCCTC,22-36126477-36126651-TTCCTTCCTCTCCCTCCTTTTC,22-36126696-36126772-CTTCCTTCCTCTCCCTCCTTTC,22-36126715-36126728-TTCC,22-36126737-36126750-TTCC,22-36126759-36126776-TTCC,22-36126773-36126793-CCTC,22-36126814-36126827-TCCC,22-36126829-36126845-CCCT,22-36126848-36126862-TTCC,22-36126867-36126879-CTTC;MOTIFS=TTCCTTCCTCTCCCTCCTTTTC,TCCC,CCTTCCTCTCCCTCCTTTCCTC,A,CTTCCTTCCTCTCCCTCCTTTC,TTCC,CCTC,CCCT,CTTC;STRUC=<VC153136>	HPRC,HGSVC,1KG-ONT	No	0.001	No	NA,NA	NA	NA
chr22:36126731	579111	INS	85	0.8353	0.6321	6	NA	NA	NA	NA	NA	NA	NA	NA	NA	Yes	ID=22-36126308-36126317-A,22-36126349-36126368-CCTC,22-36126407-36126420-TTCC,22-36126413-36126457-CCTTCCTCTCCCTCCTTTCCTC,22-36126477-36126651-TTCCTTCCTCTCCCTCCTTTTC,22-36126696-36126772-CTTCCTTCCTCTCCCTCCTTTC,22-36126715-36126728-TTCC,22-36126737-36126750-TTCC,22-36126759-36126776-TTCC,22-36126773-36126793-CCTC,22-36126814-36126827-TCCC,22-36126829-36126845-CCCT,22-36126848-36126862-TTCC,22-36126867-36126879-CTTC;MOTIFS=TTCCTTCCTCTCCCTCCTTTTC,TCCC,CCTTCCTCTCCCTCCTTTCCTC,A,CTTCCTTCCTCTCCCTCCTTTC,TTCC,CCTC,CCCT,CTTC;STRUC=<VC153136>	HPRC,HGSVC,1KG-ONT	No	0.001	Yes	NA,NA	NA	NA
chr22:36126928	579112	INS	61	0.8413	0.577	1	NA	NA	NA	NA	NA	NA	NA	NA	NA	Yes	ID=22-36126915-36126934-TC;MOTIFS=TC;STRUC=<TR2284409>	HPRC,HGSVC,1KG-ONT	No	1.9	No	NA,NA	NA	NA
chr22:36165240	579113	INS	210	0.8353	0.6211	217	APOL3(3.679e-06,1.748)	APOL3(3.679e-06,1.748)	NA	NA	NA	NA	NA	NA	NA	No	NA	HPRC,HGSVC,1KG-ONT	Yes	3.238	Yes	NA,NA	NA	NA
chr22:36165240	579114	INS	224	0.8847	0.4366	64	APOL3(3.679e-06,1.748)	APOL3(3.679e-06,1.748)	NA	NA	NA	NA	NA	NA	NA	No	NA	HPRC,HGSVC,1KG-ONT	Yes	3.238	Yes	NA,NA	NA	NA
chr22:36175816	579115	DEL	3394	0.8091	0.6797	164	NA	NA	NA	NA	NA	NA	NA	NA	NA	No	ID=22-36176435-36176445-TTA;MOTIFS=TTA;STRUC=<TR2284488>,ID=22-36178077-36178091-A;MOTIFS=A;STRUC=<TR2284489>,ID=22-36178771-36178781-T;MOTIFS=T;STRUC=<TR2284490>	HGSVC,1KG-ONT	Yes	4.667	Yes	NA,NA	NA	NA
chr22:36195340	579116	DEL	51	0.8469	0.5634	2	APOL4(3.8236e-06,1.863)	NA	NA	NA	APOL4(3.8236e-06,1.863)	NA	NA	NA	NA	No	NA	NA	No	4.665	No	NA,NA	NA	NA
chr22:36216953	579117	DEL	1319	0.9429	0.2483	584	NA	NA	NA	NA	NA	NA	NA	NA	NA	No	ID=22-36217210-36217225-TATC,22-36217230-36217243-GA,22-36217259-36217268-TC,22-36217624-36217633-CTT,22-36218028-36218043-TTTC,22-36218040-36218053-T;MOTIFS=TC,CTT,TTTC,TATC,GA,T;STRUC=<VC153143>	HPRC,HGSVC,1KG-ONT	Yes	1.112	Yes	NA,NA	NA	NA
chr22:36254197	579118	INS	319	0.9373	0.2415	4	APOL1(5.2365e-08,1.68)	APOL1(5.2365e-08,1.68)	NA	NA	NA	NA	NA	NA	enhancer	No	NA	1KG-ONT	Yes	3.238	Yes	NA,NA	NA	NA
chr22:36263048	579119	INS	325	0.888	0.4137	3	APOL1(5.2365e-08,1.68)	APOL1(5.2365e-08,1.68)	NA	NA	NA	NA	NA	NA	NA	No	NA	NA	Yes	0.354	Yes	NA,NA	NA	NA
chr22:36283583	579120	DEL	62	0.9039	0.3634	1	MYH9(1.0,0.159)	MYH9(1.0,0.159)	NA	NA	NA	NA	NA	NA	NA	No	NA	NA	No	2.655	No	NA,NA	NA	NA
chr22:36288151	579121	DEL	68	0.8683	0.4895	1	MYH9(1.0,0.159)	MYH9(1.0,0.159)	NA	NA	NA	NA	NA	NA	NA	No	NA	NA	Yes	4.469	No	NA,NA	NA	NA
chr22:36315041	579122	DEL	1250	0.8479	0.5498	10	MYH9(1.0,0.159)	MYH9(1.0,0.159)	NA	NA	NA	NA	NA	NA	NA	No	ID=22-36315747-36315757-A;MOTIFS=A;STRUC=<TR2284661>,ID=22-36315758-36315772-AACA;MOTIFS=AACA;STRUC=<TR2284662>,ID=22-36315898-36315907-GTG;MOTIFS=GTG;STRUC=<TR2284663>,ID=22-36316035-36316054-T;MOTIFS=T;STRUC=<TR2284664>	NA	Yes	2.974	No	NA,NA	NA	NA
chr22:36315826	579123	INS	321	0.9022	0.3449	42	MYH9(1.0,0.159)	MYH9(1.0,0.159)	NA	NA	NA	NA	NA	NA	NA	No	NA	HPRC,HGSVC,1KG-ONT	Yes	0.692	Yes	NA,NA	NA	NA
chr22:36316953	579124	INS	53	0.8937	0.3903	6	MYH9(1.0,0.159)	MYH9(1.0,0.159)	NA	NA	NA	NA	NA	NA	NA	No	NA	HPRC,HGSVC,1KG-ONT	Yes	6.648	Yes	NA,NA	NA	NA
chr22:36316953	579125	DEL	53	0.9052	0.3476	5	MYH9(1.0,0.159)	MYH9(1.0,0.159)	NA	NA	NA	NA	NA	NA	NA	No	NA	HPRC,HGSVC,1KG-ONT	No	3.055	No	NA,NA	NA	NA
chr22:36316980	579126	DEL	106	0.9851	0.1545	1	MYH9(1.0,0.159)	MYH9(1.0,0.159)	NA	NA	NA	NA	NA	NA	NA	No	NA	HPRC	No	3.162	No	NA,NA	NA	NA
chr22:36316996	579127	INS	159	0.8175	0.6615	38	MYH9(1.0,0.159)	MYH9(1.0,0.159)	NA	NA	NA	NA	NA	NA	NA	No	NA	HPRC,HGSVC,1KG-ONT	Yes	0.692	Yes	NA,NA	NA	NA
chr22:36317000	579128	INS	265	0.8111	0.6825	2	MYH9(1.0,0.159)	MYH9(1.0,0.159)	NA	NA	NA	NA	NA	NA	NA	No	NA	HGSVC,1KG-ONT	Yes	0.692	No	NA,NA	NA	NA
chr22:36317000	579129	DEL	53	0.8378	0.6111	93	MYH9(1.0,0.159)	MYH9(1.0,0.159)	NA	NA	NA	NA	NA	NA	NA	No	NA	HPRC,HGSVC,1KG-ONT	No	3.367	Yes	NA,NA	NA	NA
chr22:36317049	579130	INS	212	0.8325	0.6361	30	MYH9(1.0,0.159)	MYH9(1.0,0.159)	NA	NA	NA	NA	NA	NA	NA	No	NA	HPRC,HGSVC,1KG-ONT	Yes	0.692	Yes	NA,NA	NA	NA
chr22:36317050	579131	INS	56	0.8185	0.6338	12	MYH9(1.0,0.159)	MYH9(1.0,0.159)	NA	NA	NA	NA	NA	NA	NA	No	NA	HPRC,HGSVC,1KG-ONT	Yes	0.692	Yes	NA,NA	NA	NA
chr22:36317053	579137	INS	52	0.9059	0.409	17	MYH9(1.0,0.159)	MYH9(1.0,0.159)	NA	NA	NA	NA	NA	NA	NA	No	NA	HPRC,HGSVC,1KG-ONT	Yes	0.692	No	NA,NA	NA	NA
chr22:36317053	579136	INS	55	0.9053	0.3944	6	MYH9(1.0,0.159)	MYH9(1.0,0.159)	NA	NA	NA	NA	NA	NA	NA	No	NA	HPRC,HGSVC,1KG-ONT	Yes	0.692	No	NA,NA	NA	NA
chr22:36317053	579135	INS	318	0.8455	0.5954	2	MYH9(1.0,0.159)	MYH9(1.0,0.159)	NA	NA	NA	NA	NA	NA	NA	No	NA	NA	Yes	0.692	Yes	NA,NA	NA	NA
chr22:36317053	579134	INS	106	0.8787	0.4414	32	MYH9(1.0,0.159)	MYH9(1.0,0.159)	NA	NA	NA	NA	NA	NA	NA	No	NA	HPRC	Yes	0.692	Yes	NA,NA	NA	NA
chr22:36317053	579133	INS	53	0.9648	0.1638	814	MYH9(1.0,0.159)	MYH9(1.0,0.159)	NA	NA	NA	NA	NA	NA	NA	No	NA	HPRC,HGSVC,1KG-ONT	Yes	0.692	Yes	NA,NA	NA	NA
chr22:36317053	579132	INS	56	0.9296	0.2949	4	MYH9(1.0,0.159)	MYH9(1.0,0.159)	NA	NA	NA	NA	NA	NA	NA	No	NA	HPRC,HGSVC,1KG-ONT	Yes	0.692	No	NA,NA	NA	NA
chr22:36317061	579138	INS	56	0.9673	0.1488	5	MYH9(1.0,0.159)	MYH9(1.0,0.159)	NA	NA	NA	NA	NA	NA	NA	No	NA	HPRC,HGSVC,1KG-ONT	Yes	0.692	No	NA,NA	NA	NA
chr22:36317087	579139	INS	56	0.9154	0.3123	66	MYH9(1.0,0.159)	MYH9(1.0,0.159)	NA	NA	NA	NA	NA	NA	NA	No	NA	HPRC,HGSVC,1KG-ONT	Yes	2.387	Yes	NA,NA	NA	NA
chr22:36337049	579140	DEL	67	0.9006	0.3744	18	MYH9(1.0,0.159)	MYH9(1.0,0.159)	NA	NA	NA	NA	NA	NA	NA	No	NA	1KG-ONT	Yes	5.661	Yes	NA,NA	NA	NA
chr22:36379932	579141	INS	319	0.9575	0.2016	1	MYH9(1.0,0.159)	MYH9(1.0,0.159)	NA	NA	NA	NA	NA	NA	enhancer	No	NA	NA	Yes	6.474	No	NA,NA	NA	NA
chr22:36393861	579142	INS	336	0.9063	0.3626	2	NA	NA	NA	NA	NA	NA	NA	NA	NA	No	NA	NA	Yes	0.692	Yes	NA,NA	NA	NA
chr22:36395659	579143	INS	620	0.9044	0.3498	166	NA	NA	NA	NA	NA	NA	NA	NA	NA	No	NA	HPRC,HGSVC,1KG-ONT	Yes	3.322	Yes	NA,NA	NA	NA
chr22:36398020	579144	DEL	742	0.847	0.5484	1	NA	NA	NA	NA	NA	NA	NA	NA	enhancer	No	ID=22-36398422-36398432-CCA;MOTIFS=CCA;STRUC=<TR2284797>	NA	Yes	5.276	No	NA,NA	NA	NA
chr22:36401974	579145	DEL	321	0.9416	0.2439	75	NA	NA	NA	NA	NA	NA	NA	NA	NA	No	ID=22-36402270-36402297-A;MOTIFS=A;STRUC=<TR2284808>	HPRC,HGSVC,1KG-ONT	No	0.204	Yes	NA,NA	NA	NA
chr22:36403144	579146	DEL	146	0.8483	0.577	2	NA	NA	NA	NA	NA	NA	NA	NA	NA	No	NA	HPRC,HGSVC	No	0.037	Yes	NA,NA	NA	NA
chr22:36434093	579149	INS	55	0.8944	0.4186	11	NA	NA	NA	NA	NA	NA	NA	NA	NA	No	ID=22-36434041-36434049-TTTC,22-36434048-36434095-CTTC,22-36434092-36434123-CTTT,22-36434121-36434135-TTCT,22-36434141-36434153-TTTC,22-36434164-36434194-TTTC,22-36434192-36434206-TTCT,22-36434209-36434227-TCTT,22-36434240-36434252-CTTT;MOTIFS=TCTT,CTTT,TTTC,CTTC,TTCT;STRUC=<VC153171>	NA	Yes	1.714	Yes	NA,NA	NA	NA
chr22:36434093	579147	INS	62	0.8547	0.5402	5	NA	NA	NA	NA	NA	NA	NA	NA	NA	No	ID=22-36434041-36434049-TTTC,22-36434048-36434095-CTTC,22-36434092-36434123-CTTT,22-36434121-36434135-TTCT,22-36434141-36434153-TTTC,22-36434164-36434194-TTTC,22-36434192-36434206-TTCT,22-36434209-36434227-TCTT,22-36434240-36434252-CTTT;MOTIFS=TCTT,CTTT,TTTC,CTTC,TTCT;STRUC=<VC153171>	NA	Yes	1.714	Yes	NA,NA	NA	NA
chr22:36434093	579148	INS	58	0.875	0.4718	4	NA	NA	NA	NA	NA	NA	NA	NA	NA	No	ID=22-36434041-36434049-TTTC,22-36434048-36434095-CTTC,22-36434092-36434123-CTTT,22-36434121-36434135-TTCT,22-36434141-36434153-TTTC,22-36434164-36434194-TTTC,22-36434192-36434206-TTCT,22-36434209-36434227-TCTT,22-36434240-36434252-CTTT;MOTIFS=TCTT,CTTT,TTTC,CTTC,TTCT;STRUC=<VC153171>	NA	Yes	1.714	Yes	NA,NA	NA	NA
chr22:36434126	579150	INS	56	0.8331	0.6048	1	NA	NA	NA	NA	NA	NA	NA	NA	NA	No	ID=22-36434041-36434049-TTTC,22-36434048-36434095-CTTC,22-36434092-36434123-CTTT,22-36434121-36434135-TTCT,22-36434141-36434153-TTTC,22-36434164-36434194-TTTC,22-36434192-36434206-TTCT,22-36434209-36434227-TCTT,22-36434240-36434252-CTTT;MOTIFS=TCTT,CTTT,TTTC,CTTC,TTCT;STRUC=<VC153171>	NA	Yes	2.538	No	NA,NA	NA	NA
chr22:36455643	579151	DEL	1217	0.807	0.6951	25	NA	NA	NA	NA	NA	NA	NA	NA	CTCF_binding_site	No	ID=22-36456428-36456440-GAAT;MOTIFS=GAAT;STRUC=<TR2284949>,ID=22-36456691-36456708-T;MOTIFS=T;STRUC=(T)n	HGSVC	No	3.886	Yes	NA,NA	NA	NA
chr22:36473077	579152	DEL	136	0.8414	0.6335	1	TXN2(0.00020232,1.358)	NA	NA	NA	NA	NA	NA	NA	NA	No	NA	NA	Yes	0.053	No	NA,NA	NA	NA
chr22:36503336	579153	INS	315	0.9453	0.2186	1	FOXRED2(2.1125e-06,0.798)	NA	NA	NA	NA	NA	NA	NA	NA	No	NA	NA	No	0.354	No	NA,NA	NA	NA
chr22:36538224	579154	INS	226	0.928	0.2746	15	NA	NA	NA	NA	NA	NA	NA	NA	NA	No	NA	HPRC,HGSVC,1KG-ONT	No	0.469	Yes	NA,NA	NA	NA
chr22:36547189	579155	DEL	6525	0.9863	0.0618	45	NA	NA	NA	NA	NA	NA	NA	NA	enhancer	No	ID=22-36547188-36547205-ATTC;MOTIFS=ATTC;STRUC=<TR2285102>,ID=22-36548028-36548043-T;MOTIFS=T;STRUC=<TR2285103>,ID=22-36548280-36548294-CCTC;MOTIFS=CCTC;STRUC=<TR2285104>,ID=22-36549750-36549776-T;MOTIFS=T;STRUC=<TR2285105>,ID=22-36550434-36550443-A;MOTIFS=A;STRUC=<TR2285106>,ID=22-36550439-36550456-AAAAG;MOTIFS=AAAAG;STRUC=<TR2285107>,ID=22-36551221-36551233-TCCA;MOTIFS=TCCA;STRUC=<TR2285108>,ID=22-36551235-36551249-CATC;MOTIFS=CATC;STRUC=<TR2285109>,ID=22-36551286-36551299-CATC;MOTIFS=CATC;STRUC=<TR2285110>,ID=22-36551318-36551333-CATC;MOTIFS=CATC;STRUC=<TR2285111>,ID=22-36551341-36551354-CCAC;MOTIFS=CCAC;STRUC=<TR2285112>,ID=22-36551386-36551405-TTCAA;MOTIFS=TTCAA;STRUC=<TR2285113>,ID=22-36552735-36552750-ATTTA;MOTIFS=ATTTA;STRUC=<TR2285114>,ID=22-36552745-36552758-ATTT;MOTIFS=ATTT;STRUC=<TR2285115>	HPRC,HGSVC,1KG-ONT	No	15.78	Yes	NA,NA	NA	NA
chr22:36606861	579156	INS	100	0.9285	0.2904	10	CACNG2(0.99979,0.271)	CACNG2(0.99979,0.271)	NA	NA	NA	NA	NA	NA	NA	No	NA	1KG-ONT	Yes	0.17	Yes	NA,NA	NA	NA
chr22:36609259	579157	DEL	61	0.896	0.372	1	CACNG2(0.99979,0.271)	CACNG2(0.99979,0.271)	NA	NA	NA	NA	NA	NA	NA	No	NA	1KG-ONT	No	4.666	No	NA,NA	NA	NA
chr22:36609411	579158	INS	413	0.9447	0.2024	1	CACNG2(0.99979,0.271)	CACNG2(0.99979,0.271)	NA	NA	NA	NA	NA	NA	NA	No	NA	NA	No	1.616	No	NA,NA	NA	NA
chr22:36609539	579159	INS	297	0.8117	0.6695	1	CACNG2(0.99979,0.271)	CACNG2(0.99979,0.271)	NA	NA	NA	NA	NA	NA	NA	No	NA	NA	No	1.616	No	NA,NA	NA	NA
chr22:36636665	579160	DEL	641	0.8879	0.4599	3	CACNG2(0.99979,0.271)	CACNG2(0.99979,0.271)	NA	NA	NA	NA	NA	NA	NA	No	NA	1KG-ONT	Yes	7.758	No	NA,NA	NA	NA
chr22:36653450	579161	INS	53	0.9738	0.105	71	CACNG2(0.99979,0.271)	CACNG2(0.99979,0.271)	NA	NA	NA	NA	NA	NA	NA	No	NA	HPRC,HGSVC,1KG-ONT	Yes	6.533	Yes	NA,NA	NA	NA
chr22:36653450	579162	INS	52	0.8966	0.3803	535	CACNG2(0.99979,0.271)	CACNG2(0.99979,0.271)	NA	NA	NA	NA	NA	NA	NA	No	NA	HPRC,HGSVC,1KG-ONT	Yes	6.533	Yes	NA,NA	NA	NA
chr22:36653450	579163	INS	104	0.8526	0.5531	4	CACNG2(0.99979,0.271)	CACNG2(0.99979,0.271)	NA	NA	NA	NA	NA	NA	NA	No	NA	HPRC	Yes	6.533	Yes	NA,NA	NA	NA
chr22:36653475	579164	INS	55	0.8197	0.6432	14	CACNG2(0.99979,0.271)	CACNG2(0.99979,0.271)	NA	NA	NA	NA	NA	NA	NA	No	ID=22-36653450-36653502-GTGCCTCAGTTGGCTGGAGCTGACCGGGGGCTGCCCGGGCTGGGGCCTGTGT;MOTIFS=GTGCCTCAGTTGGCTGGAGCTGACCGGGGGCTGCCCGGGCTGGGGCCTGTGT;STRUC=<TR2285331>	HPRC,HGSVC,1KG-ONT	Yes	5.153	No	NA,NA	NA	NA
chr22:36660637	579165	DEL	1558	0.8872	0.46	1	CACNG2(0.99979,0.271)	CACNG2(0.99979,0.271)	NA	NA	NA	NA	NA	NA	enhancer	No	ID=22-36661966-36661997-T;MOTIFS=T;STRUC=<TR2285355>,ID=22-36662145-36662153-T;MOTIFS=T;STRUC=<TR2285356>	NA	Yes	4.418	No	NA,NA	NA	NA
chr22:36680096	579166	INS	198	0.8632	0.5289	335	CACNG2(0.99979,0.271)	CACNG2(0.99979,0.271)	NA	NA	NA	NA	NA	NA	NA	No	ID=22-36679985-36679995-CAC,22-36680003-36680013-CAC,22-36680034-36680044-ACC,22-36680055-36680065-ACC,22-36680096-36680294-GATCACTGCCACCTGCATCATGGCTATAATTACCACCACCATCACCACCATCACTACCACCACCATCACCGTCACCACCATTACCACCACCATCACTACCACCACCATCACTGTCACCACCACTACCACCACCATCATCACCACCACCATCACCATCATCAACACCACCACCATCACCACCATCACCACCACCTTCAT,22-36680127-36680137-ACC,22-36680151-36680161-ACC,22-36680178-36680188-ACC,22-36680193-36680203-ACC,22-36680210-36680219-CAC,22-36680220-36680230-ACC,22-36680234-36680245-CAC,22-36680258-36680269-CAC,22-36680279-36680289-CAC,22-36680376-36680386-ACC,22-36680423-36680437-CAC;MOTIFS=GATCACTGCCACCTGCATCATGGCTATAATTACCACCACCATCACCACCATCACTACCACCACCATCACCGTCACCACCATTACCACCACCATCACTACCACCACCATCACTGTCACCACCACTACCACCACCATCATCACCACCACCATCACCATCATCAACACCACCACCATCACCACCATCACCACCACCTTCAT,ACC,CAC;STRUC=<VC153204>	HPRC,HGSVC,1KG-ONT	No	0.111	Yes	NA,NA	NA	NA
chr22:36680096	579167	INS	396	0.9093	0.4027	4	CACNG2(0.99979,0.271)	CACNG2(0.99979,0.271)	NA	NA	NA	NA	NA	NA	NA	No	ID=22-36679985-36679995-CAC,22-36680003-36680013-CAC,22-36680034-36680044-ACC,22-36680055-36680065-ACC,22-36680096-36680294-GATCACTGCCACCTGCATCATGGCTATAATTACCACCACCATCACCACCATCACTACCACCACCATCACCGTCACCACCATTACCACCACCATCACTACCACCACCATCACTGTCACCACCACTACCACCACCATCATCACCACCACCATCACCATCATCAACACCACCACCATCACCACCATCACCACCACCTTCAT,22-36680127-36680137-ACC,22-36680151-36680161-ACC,22-36680178-36680188-ACC,22-36680193-36680203-ACC,22-36680210-36680219-CAC,22-36680220-36680230-ACC,22-36680234-36680245-CAC,22-36680258-36680269-CAC,22-36680279-36680289-CAC,22-36680376-36680386-ACC,22-36680423-36680437-CAC;MOTIFS=GATCACTGCCACCTGCATCATGGCTATAATTACCACCACCATCACCACCATCACTACCACCACCATCACCGTCACCACCATTACCACCACCATCACTACCACCACCATCACTGTCACCACCACTACCACCACCATCATCACCACCACCATCACCATCATCAACACCACCACCATCACCACCATCACCACCACCTTCAT,ACC,CAC;STRUC=<VC153204>	HPRC,HGSVC,1KG-ONT	No	0.111	Yes	NA,NA	NA	NA
chr22:36680145	579168	INS	128	0.7977	0.6909	3	CACNG2(0.99979,0.271)	CACNG2(0.99979,0.271)	NA	NA	NA	NA	NA	NA	NA	No	ID=22-36679985-36679995-CAC,22-36680003-36680013-CAC,22-36680034-36680044-ACC,22-36680055-36680065-ACC,22-36680096-36680294-GATCACTGCCACCTGCATCATGGCTATAATTACCACCACCATCACCACCATCACTACCACCACCATCACCGTCACCACCATTACCACCACCATCACTACCACCACCATCACTGTCACCACCACTACCACCACCATCATCACCACCACCATCACCATCATCAACACCACCACCATCACCACCATCACCACCACCTTCAT,22-36680127-36680137-ACC,22-36680151-36680161-ACC,22-36680178-36680188-ACC,22-36680193-36680203-ACC,22-36680210-36680219-CAC,22-36680220-36680230-ACC,22-36680234-36680245-CAC,22-36680258-36680269-CAC,22-36680279-36680289-CAC,22-36680376-36680386-ACC,22-36680423-36680437-CAC;MOTIFS=GATCACTGCCACCTGCATCATGGCTATAATTACCACCACCATCACCACCATCACTACCACCACCATCACCGTCACCACCATTACCACCACCATCACTACCACCACCATCACTGTCACCACCACTACCACCACCATCATCACCACCACCATCACCATCATCAACACCACCACCATCACCACCATCACCACCACCTTCAT,ACC,CAC;STRUC=<VC153204>	HGSVC	No	0.111	Yes	NA,NA	NA	NA
chr22:36680171	579169	INS	198	0.8621	0.558	12	CACNG2(0.99979,0.271)	CACNG2(0.99979,0.271)	NA	NA	NA	NA	NA	NA	NA	No	ID=22-36679985-36679995-CAC,22-36680003-36680013-CAC,22-36680034-36680044-ACC,22-36680055-36680065-ACC,22-36680096-36680294-GATCACTGCCACCTGCATCATGGCTATAATTACCACCACCATCACCACCATCACTACCACCACCATCACCGTCACCACCATTACCACCACCATCACTACCACCACCATCACTGTCACCACCACTACCACCACCATCATCACCACCACCATCACCATCATCAACACCACCACCATCACCACCATCACCACCACCTTCAT,22-36680127-36680137-ACC,22-36680151-36680161-ACC,22-36680178-36680188-ACC,22-36680193-36680203-ACC,22-36680210-36680219-CAC,22-36680220-36680230-ACC,22-36680234-36680245-CAC,22-36680258-36680269-CAC,22-36680279-36680289-CAC,22-36680376-36680386-ACC,22-36680423-36680437-CAC;MOTIFS=GATCACTGCCACCTGCATCATGGCTATAATTACCACCACCATCACCACCATCACTACCACCACCATCACCGTCACCACCATTACCACCACCATCACTACCACCACCATCACTGTCACCACCACTACCACCACCATCATCACCACCACCATCACCATCATCAACACCACCACCATCACCACCATCACCACCACCTTCAT,ACC,CAC;STRUC=<VC153204>	HPRC,HGSVC,1KG-ONT	No	0.03	Yes	NA,NA	NA	NA
chr22:36680196	579170	INS	211	0.8433	0.5944	5	CACNG2(0.99979,0.271)	CACNG2(0.99979,0.271)	NA	NA	NA	NA	NA	NA	NA	No	ID=22-36679985-36679995-CAC,22-36680003-36680013-CAC,22-36680034-36680044-ACC,22-36680055-36680065-ACC,22-36680096-36680294-GATCACTGCCACCTGCATCATGGCTATAATTACCACCACCATCACCACCATCACTACCACCACCATCACCGTCACCACCATTACCACCACCATCACTACCACCACCATCACTGTCACCACCACTACCACCACCATCATCACCACCACCATCACCATCATCAACACCACCACCATCACCACCATCACCACCACCTTCAT,22-36680127-36680137-ACC,22-36680151-36680161-ACC,22-36680178-36680188-ACC,22-36680193-36680203-ACC,22-36680210-36680219-CAC,22-36680220-36680230-ACC,22-36680234-36680245-CAC,22-36680258-36680269-CAC,22-36680279-36680289-CAC,22-36680376-36680386-ACC,22-36680423-36680437-CAC;MOTIFS=GATCACTGCCACCTGCATCATGGCTATAATTACCACCACCATCACCACCATCACTACCACCACCATCACCGTCACCACCATTACCACCACCATCACTACCACCACCATCACTGTCACCACCACTACCACCACCATCATCACCACCACCATCACCATCATCAACACCACCACCATCACCACCATCACCACCACCTTCAT,ACC,CAC;STRUC=<VC153204>	HPRC,HGSVC,1KG-ONT	No	0.03	No	NA,NA	NA	NA
chr22:36680342	579171	INS	54	0.8207	0.6579	4	CACNG2(0.99979,0.271)	CACNG2(0.99979,0.271)	NA	NA	NA	NA	NA	NA	NA	No	ID=22-36679985-36679995-CAC,22-36680003-36680013-CAC,22-36680034-36680044-ACC,22-36680055-36680065-ACC,22-36680096-36680294-GATCACTGCCACCTGCATCATGGCTATAATTACCACCACCATCACCACCATCACTACCACCACCATCACCGTCACCACCATTACCACCACCATCACTACCACCACCATCACTGTCACCACCACTACCACCACCATCATCACCACCACCATCACCATCATCAACACCACCACCATCACCACCATCACCACCACCTTCAT,22-36680127-36680137-ACC,22-36680151-36680161-ACC,22-36680178-36680188-ACC,22-36680193-36680203-ACC,22-36680210-36680219-CAC,22-36680220-36680230-ACC,22-36680234-36680245-CAC,22-36680258-36680269-CAC,22-36680279-36680289-CAC,22-36680376-36680386-ACC,22-36680423-36680437-CAC;MOTIFS=GATCACTGCCACCTGCATCATGGCTATAATTACCACCACCATCACCACCATCACTACCACCACCATCACCGTCACCACCATTACCACCACCATCACTACCACCACCATCACTGTCACCACCACTACCACCACCATCATCACCACCACCATCACCATCATCAACACCACCACCATCACCACCATCACCACCACCTTCAT,ACC,CAC;STRUC=<VC153204>	NA	No	0.03	No	NA,NA	NA	NA
chr22:36680652	579172	INS	269	0.8161	0.6431	189	CACNG2(0.99979,0.271)	CACNG2(0.99979,0.271)	NA	NA	NA	NA	NA	NA	NA	No	ID=22-36680554-36680564-ACC,22-36680583-36680593-CAC,22-36680622-36680631-CAC,22-36680647-36680665-ACC,22-36680681-36680696-CCA,22-36680736-36680748-CAC,22-36680803-36680813-CAC;MOTIFS=ACC,CAC,CCA;STRUC=<VC153205>	HPRC,HGSVC,1KG-ONT	No	0.112	Yes	NA,NA	NA	NA
chr22:36680652	579173	INS	365	0.8217	0.6406	2	CACNG2(0.99979,0.271)	CACNG2(0.99979,0.271)	NA	NA	NA	NA	NA	NA	NA	No	ID=22-36680554-36680564-ACC,22-36680583-36680593-CAC,22-36680622-36680631-CAC,22-36680647-36680665-ACC,22-36680681-36680696-CCA,22-36680736-36680748-CAC,22-36680803-36680813-CAC;MOTIFS=ACC,CAC,CCA;STRUC=<VC153205>	HPRC,HGSVC,1KG-ONT	No	0.112	Yes	NA,NA	NA	NA
chr22:36680685	579174	INS	285	0.8511	0.5662	60	CACNG2(0.99979,0.271)	CACNG2(0.99979,0.271)	NA	NA	NA	NA	NA	NA	NA	No	ID=22-36680554-36680564-ACC,22-36680583-36680593-CAC,22-36680622-36680631-CAC,22-36680647-36680665-ACC,22-36680681-36680696-CCA,22-36680736-36680748-CAC,22-36680803-36680813-CAC;MOTIFS=ACC,CAC,CCA;STRUC=<VC153205>	HPRC,HGSVC,1KG-ONT	No	0.112	Yes	NA,NA	NA	NA
chr22:36680685	579175	INS	854	0.8208	0.6516	4	CACNG2(0.99979,0.271)	CACNG2(0.99979,0.271)	NA	NA	NA	NA	NA	NA	NA	No	ID=22-36680554-36680564-ACC,22-36680583-36680593-CAC,22-36680622-36680631-CAC,22-36680647-36680665-ACC,22-36680681-36680696-CCA,22-36680736-36680748-CAC,22-36680803-36680813-CAC;MOTIFS=ACC,CAC,CCA;STRUC=<VC153205>	NA	No	0.112	Yes	NA,NA	NA	NA
chr22:36680685	579176	INS	269	0.9256	0.3096	12	CACNG2(0.99979,0.271)	CACNG2(0.99979,0.271)	NA	NA	NA	NA	NA	NA	NA	No	ID=22-36680554-36680564-ACC,22-36680583-36680593-CAC,22-36680622-36680631-CAC,22-36680647-36680665-ACC,22-36680681-36680696-CCA,22-36680736-36680748-CAC,22-36680803-36680813-CAC;MOTIFS=ACC,CAC,CCA;STRUC=<VC153205>	HPRC,HGSVC,1KG-ONT	No	0.112	Yes	NA,NA	NA	NA
chr22:36680685	579177	INS	278	0.9304	0.2966	990	CACNG2(0.99979,0.271)	CACNG2(0.99979,0.271)	NA	NA	NA	NA	NA	NA	NA	No	ID=22-36680554-36680564-ACC,22-36680583-36680593-CAC,22-36680622-36680631-CAC,22-36680647-36680665-ACC,22-36680681-36680696-CCA,22-36680736-36680748-CAC,22-36680803-36680813-CAC;MOTIFS=ACC,CAC,CCA;STRUC=<VC153205>	HPRC,HGSVC,1KG-ONT	No	0.112	Yes	NA,NA	NA	NA
chr22:36680685	579178	INS	335	0.9023	0.3608	1	CACNG2(0.99979,0.271)	CACNG2(0.99979,0.271)	NA	NA	NA	NA	NA	NA	NA	No	ID=22-36680554-36680564-ACC,22-36680583-36680593-CAC,22-36680622-36680631-CAC,22-36680647-36680665-ACC,22-36680681-36680696-CCA,22-36680736-36680748-CAC,22-36680803-36680813-CAC;MOTIFS=ACC,CAC,CCA;STRUC=<VC153205>	HPRC,HGSVC,1KG-ONT	No	0.112	No	NA,NA	NA	NA
chr22:36680685	579179	INS	383	0.8806	0.4185	6	CACNG2(0.99979,0.271)	CACNG2(0.99979,0.271)	NA	NA	NA	NA	NA	NA	NA	No	ID=22-36680554-36680564-ACC,22-36680583-36680593-CAC,22-36680622-36680631-CAC,22-36680647-36680665-ACC,22-36680681-36680696-CCA,22-36680736-36680748-CAC,22-36680803-36680813-CAC;MOTIFS=ACC,CAC,CCA;STRUC=<VC153205>	HPRC,HGSVC,1KG-ONT	No	0.112	No	NA,NA	NA	NA
chr22:36680685	579180	INS	488	0.8055	0.683	4	CACNG2(0.99979,0.271)	CACNG2(0.99979,0.271)	NA	NA	NA	NA	NA	NA	NA	No	ID=22-36680554-36680564-ACC,22-36680583-36680593-CAC,22-36680622-36680631-CAC,22-36680647-36680665-ACC,22-36680681-36680696-CCA,22-36680736-36680748-CAC,22-36680803-36680813-CAC;MOTIFS=ACC,CAC,CCA;STRUC=<VC153205>	HPRC,HGSVC	No	0.112	No	NA,NA	NA	NA
chr22:36680685	579181	INS	538	0.8922	0.4013	8	CACNG2(0.99979,0.271)	CACNG2(0.99979,0.271)	NA	NA	NA	NA	NA	NA	NA	No	ID=22-36680554-36680564-ACC,22-36680583-36680593-CAC,22-36680622-36680631-CAC,22-36680647-36680665-ACC,22-36680681-36680696-CCA,22-36680736-36680748-CAC,22-36680803-36680813-CAC;MOTIFS=ACC,CAC,CCA;STRUC=<VC153205>	HGSVC	No	0.112	Yes	NA,NA	NA	NA
chr22:36703760	579182	INS	56	0.9441	0.4393	9	NA	NA	NA	NA	NA	NA	NA	NA	promoter	No	NA	HPRC,HGSVC,1KG-ONT	Yes	13.37	Yes	NA,NA	NA	NA
chr22:36703760	579183	INS	53	0.8879	0.4241	30	NA	NA	NA	NA	NA	NA	NA	NA	promoter	No	NA	HPRC,HGSVC,1KG-ONT	Yes	13.37	Yes	NA,NA	NA	NA
chr22:36703760	579184	INS	60	0.8513	0.565	2	NA	NA	NA	NA	NA	NA	NA	NA	promoter	No	NA	HPRC,HGSVC,1KG-ONT	No	13.37	Yes	NA,NA	NA	NA
chr22:36703760	579185	INS	55	0.9068	0.3494	1	NA	NA	NA	NA	NA	NA	NA	NA	promoter	No	NA	HPRC,HGSVC,1KG-ONT	Yes	13.37	No	NA,NA	NA	NA
chr22:36703761	579186	INS	68	0.8678	0.5146	3	NA	NA	NA	NA	NA	NA	NA	NA	promoter	No	ID=22-36703760-36703800-CT,22-36703801-36703827-TC;MOTIFS=TC,CT;STRUC=<VC153208>	HPRC,HGSVC,1KG-ONT	No	13.37	Yes	NA,NA	NA	NA
chr22:36703774	579187	INS	60	0.8577	0.5826	1	NA	NA	NA	NA	NA	NA	NA	NA	promoter	No	ID=22-36703760-36703800-CT,22-36703801-36703827-TC;MOTIFS=TC,CT;STRUC=<VC153208>	HPRC,HGSVC,1KG-ONT	Yes	13.29	No	NA,NA	NA	NA
chr22:36703815	579188	INS	54	0.8608	0.5336	8	NA	NA	NA	NA	NA	NA	NA	NA	promoter	No	ID=22-36703760-36703800-CT,22-36703801-36703827-TC;MOTIFS=TC,CT;STRUC=<VC153208>	HPRC,HGSVC,1KG-ONT	Yes	13.06	Yes	NA,NA	NA	NA
chr22:36706197	579189	INS	53	0.8681	0.4971	1	NA	NA	NA	NA	NA	NA	NA	NA	NA	No	ID=22-36706152-36706164-CCT,22-36706165-36706180-CTC,22-36706179-36706199-CTC,22-36706197-36706208-CTT,22-36706209-36706218-CTT,22-36706226-36706263-TCT,22-36706262-36706289-TTCTTCCTC;MOTIFS=CCT,TCT,CTT,CTC,TTCTTCCTC;STRUC=<VC153209>	HPRC,HGSVC,1KG-ONT	Yes	0.142	Yes	NA,NA	NA	NA
chr22:36706197	579190	INS	51	0.8281	0.6229	36	NA	NA	NA	NA	NA	NA	NA	NA	NA	No	ID=22-36706152-36706164-CCT,22-36706165-36706180-CTC,22-36706179-36706199-CTC,22-36706197-36706208-CTT,22-36706209-36706218-CTT,22-36706226-36706263-TCT,22-36706262-36706289-TTCTTCCTC;MOTIFS=CCT,TCT,CTT,CTC,TTCTTCCTC;STRUC=<VC153209>	HPRC,HGSVC,1KG-ONT	Yes	0.142	Yes	NA,NA	NA	NA
chr22:36706197	579191	INS	60	0.8428	0.5876	9	NA	NA	NA	NA	NA	NA	NA	NA	NA	No	ID=22-36706152-36706164-CCT,22-36706165-36706180-CTC,22-36706179-36706199-CTC,22-36706197-36706208-CTT,22-36706209-36706218-CTT,22-36706226-36706263-TCT,22-36706262-36706289-TTCTTCCTC;MOTIFS=CCT,TCT,CTT,CTC,TTCTTCCTC;STRUC=<VC153209>	HPRC,HGSVC,1KG-ONT	Yes	0.142	Yes	NA,NA	NA	NA
chr22:36706197	579192	INS	84	0.8653	0.4904	8	NA	NA	NA	NA	NA	NA	NA	NA	NA	No	ID=22-36706152-36706164-CCT,22-36706165-36706180-CTC,22-36706179-36706199-CTC,22-36706197-36706208-CTT,22-36706209-36706218-CTT,22-36706226-36706263-TCT,22-36706262-36706289-TTCTTCCTC;MOTIFS=CCT,TCT,CTT,CTC,TTCTTCCTC;STRUC=<VC153209>	HPRC,HGSVC	Yes	0.142	No	NA,NA	NA	NA
chr22:36706197	579193	INS	67	0.8601	0.5294	2	NA	NA	NA	NA	NA	NA	NA	NA	NA	No	ID=22-36706152-36706164-CCT,22-36706165-36706180-CTC,22-36706179-36706199-CTC,22-36706197-36706208-CTT,22-36706209-36706218-CTT,22-36706226-36706263-TCT,22-36706262-36706289-TTCTTCCTC;MOTIFS=CCT,TCT,CTT,CTC,TTCTTCCTC;STRUC=<VC153209>	HPRC,HGSVC,1KG-ONT	Yes	0.142	Yes	NA,NA	NA	NA
chr22:36706208	579194	INS	68	0.8113	0.6758	6	NA	NA	NA	NA	NA	NA	NA	NA	NA	No	ID=22-36706152-36706164-CCT,22-36706165-36706180-CTC,22-36706179-36706199-CTC,22-36706197-36706208-CTT,22-36706209-36706218-CTT,22-36706226-36706263-TCT,22-36706262-36706289-TTCTTCCTC;MOTIFS=CCT,TCT,CTT,CTC,TTCTTCCTC;STRUC=<VC153209>	HPRC,HGSVC,1KG-ONT	Yes	0.142	No	NA,NA	NA	NA
chr22:36706226	579195	INS	51	0.8731	0.4791	118	NA	NA	NA	NA	NA	NA	NA	NA	NA	No	ID=22-36706152-36706164-CCT,22-36706165-36706180-CTC,22-36706179-36706199-CTC,22-36706197-36706208-CTT,22-36706209-36706218-CTT,22-36706226-36706263-TCT,22-36706262-36706289-TTCTTCCTC;MOTIFS=CCT,TCT,CTT,CTC,TTCTTCCTC;STRUC=<VC153209>	HPRC,HGSVC,1KG-ONT	Yes	0.142	Yes	NA,NA	NA	NA
chr22:36706226	579196	INS	54	0.9032	0.3551	32	NA	NA	NA	NA	NA	NA	NA	NA	NA	No	ID=22-36706152-36706164-CCT,22-36706165-36706180-CTC,22-36706179-36706199-CTC,22-36706197-36706208-CTT,22-36706209-36706218-CTT,22-36706226-36706263-TCT,22-36706262-36706289-TTCTTCCTC;MOTIFS=CCT,TCT,CTT,CTC,TTCTTCCTC;STRUC=<VC153209>	HPRC,HGSVC,1KG-ONT	Yes	0.142	Yes	NA,NA	NA	NA
chr22:36706233	579197	INS	57	0.8916	0.4393	33	NA	NA	NA	NA	NA	NA	NA	NA	NA	No	ID=22-36706152-36706164-CCT,22-36706165-36706180-CTC,22-36706179-36706199-CTC,22-36706197-36706208-CTT,22-36706209-36706218-CTT,22-36706226-36706263-TCT,22-36706262-36706289-TTCTTCCTC;MOTIFS=CCT,TCT,CTT,CTC,TTCTTCCTC;STRUC=<VC153209>	HPRC,HGSVC,1KG-ONT	Yes	0.142	Yes	NA,NA	NA	NA
chr22:36706233	579200	INS	61	0.8797	0.5038	12	NA	NA	NA	NA	NA	NA	NA	NA	NA	No	ID=22-36706152-36706164-CCT,22-36706165-36706180-CTC,22-36706179-36706199-CTC,22-36706197-36706208-CTT,22-36706209-36706218-CTT,22-36706226-36706263-TCT,22-36706262-36706289-TTCTTCCTC;MOTIFS=CCT,TCT,CTT,CTC,TTCTTCCTC;STRUC=<VC153209>	HPRC,HGSVC,1KG-ONT	Yes	0.142	Yes	NA,NA	NA	NA
chr22:36706233	579198	INS	66	0.8189	0.6584	21	NA	NA	NA	NA	NA	NA	NA	NA	NA	No	ID=22-36706152-36706164-CCT,22-36706165-36706180-CTC,22-36706179-36706199-CTC,22-36706197-36706208-CTT,22-36706209-36706218-CTT,22-36706226-36706263-TCT,22-36706262-36706289-TTCTTCCTC;MOTIFS=CCT,TCT,CTT,CTC,TTCTTCCTC;STRUC=<VC153209>	HPRC,HGSVC,1KG-ONT	Yes	0.142	Yes	NA,NA	NA	NA
chr22:36706233	579199	INS	72	0.8551	0.5341	31	NA	NA	NA	NA	NA	NA	NA	NA	NA	No	ID=22-36706152-36706164-CCT,22-36706165-36706180-CTC,22-36706179-36706199-CTC,22-36706197-36706208-CTT,22-36706209-36706218-CTT,22-36706226-36706263-TCT,22-36706262-36706289-TTCTTCCTC;MOTIFS=CCT,TCT,CTT,CTC,TTCTTCCTC;STRUC=<VC153209>	HPRC,HGSVC,1KG-ONT	Yes	0.142	Yes	NA,NA	NA	NA
chr22:36731028	579201	DEL	172	0.9327	0.2891	1028	NA	NA	NA	NA	NA	NA	NA	NA	NA	No	ID=22-36730904-36730915-CCT,22-36731001-36731014-TTTG,22-36731037-36731046-T,22-36731047-36731056-T,22-36731057-36731074-T;MOTIFS=CCT,T,TTTG;STRUC=<VC153211>	HPRC,HGSVC,1KG-ONT	No	0.139	Yes	NA,NA	NA	NA
chr22:36747030	579202	DEL	1282	0.8158	0.6676	141	NA	NA	NA	NA	NA	NA	NA	NA	NA	No	ID=22-36749807-36749815-A,22-36749823-36749834-GCA,22-36750379-36750390-TC,22-36750856-36750866-ACC,22-36751029-36751041-ATCATATATATG,22-36751052-36751062-AT,22-36751113-36751144-ATATATGAG,22-36751304-36751331-TATATATGA,22-36751340-36751371-GATATATAT,22-36751451-36751526-ATATATGATATGATATATATGTG,22-36751520-36751530-AT,22-36751551-36751561-AT,22-36751572-36751606-CATATATAT,22-36751591-36751599-AT,22-36751607-36751635-TCATATATA,22-36751609-36751617-AT,22-36751627-36751637-AT,22-36751647-36751657-AT,22-36751739-36751749-AT;MOTIFS=TC,ATATATGATATGATATATATGTG,A,ATCATATATATG,TCATATATA,GATATATAT,CATATATAT,TATATATGA,AT,ATATATGAG,ACC,GCA;STRUC=<VC153213>	HPRC,HGSVC,1KG-ONT	Yes	0.084	Yes	NA,NA	NA	NA
chr22:36747125	579203	DEL	4726	0.8211	0.6487	512	NA	NA	NA	NA	NA	NA	NA	NA	NA	No	ID=22-36749807-36749815-A,22-36749823-36749834-GCA,22-36750379-36750390-TC,22-36750856-36750866-ACC,22-36751029-36751041-ATCATATATATG,22-36751052-36751062-AT,22-36751113-36751144-ATATATGAG,22-36751304-36751331-TATATATGA,22-36751340-36751371-GATATATAT,22-36751451-36751526-ATATATGATATGATATATATGTG,22-36751520-36751530-AT,22-36751551-36751561-AT,22-36751572-36751606-CATATATAT,22-36751591-36751599-AT,22-36751607-36751635-TCATATATA,22-36751609-36751617-AT,22-36751627-36751637-AT,22-36751647-36751657-AT,22-36751739-36751749-AT;MOTIFS=TC,ATATATGATATGATATATATGTG,A,ATCATATATATG,TCATATATA,GATATATAT,CATATATAT,TATATATGA,AT,ATATATGAG,ACC,GCA;STRUC=<VC153213>	HPRC,HGSVC,1KG-ONT	Yes	6.969	Yes	NA,NA	NA	NA
chr22:36751041	579204	DEL	706	0.9495	0.2216	457	NA	NA	NA	NA	NA	NA	NA	NA	NA	No	ID=22-36749807-36749815-A,22-36749823-36749834-GCA,22-36750379-36750390-TC,22-36750856-36750866-ACC,22-36751029-36751041-ATCATATATATG,22-36751052-36751062-AT,22-36751113-36751144-ATATATGAG,22-36751304-36751331-TATATATGA,22-36751340-36751371-GATATATAT,22-36751451-36751526-ATATATGATATGATATATATGTG,22-36751520-36751530-AT,22-36751551-36751561-AT,22-36751572-36751606-CATATATAT,22-36751591-36751599-AT,22-36751607-36751635-TCATATATA,22-36751609-36751617-AT,22-36751627-36751637-AT,22-36751647-36751657-AT,22-36751739-36751749-AT;MOTIFS=TC,ATATATGATATGATATATATGTG,A,ATCATATATATG,TCATATATA,GATATATAT,CATATATAT,TATATATGA,AT,ATATATGAG,ACC,GCA;STRUC=<VC153213>	HPRC,HGSVC,1KG-ONT	Yes	0.774	Yes	NA,NA	NA	NA
chr22:36751054	579205	INS	51	0.8446	0.5739	2	NA	NA	NA	NA	NA	NA	NA	NA	NA	No	ID=22-36749807-36749815-A,22-36749823-36749834-GCA,22-36750379-36750390-TC,22-36750856-36750866-ACC,22-36751029-36751041-ATCATATATATG,22-36751052-36751062-AT,22-36751113-36751144-ATATATGAG,22-36751304-36751331-TATATATGA,22-36751340-36751371-GATATATAT,22-36751451-36751526-ATATATGATATGATATATATGTG,22-36751520-36751530-AT,22-36751551-36751561-AT,22-36751572-36751606-CATATATAT,22-36751591-36751599-AT,22-36751607-36751635-TCATATATA,22-36751609-36751617-AT,22-36751627-36751637-AT,22-36751647-36751657-AT,22-36751739-36751749-AT;MOTIFS=TC,ATATATGATATGATATATATGTG,A,ATCATATATATG,TCATATATA,GATATATAT,CATATATAT,TATATATGA,AT,ATATATGAG,ACC,GCA;STRUC=<VC153213>	HGSVC	No	0.794	Yes	NA,NA	NA	NA
chr22:36751503	579206	INS	220	0.8458	0.5595	1	NA	NA	NA	NA	NA	NA	NA	NA	NA	No	ID=22-36749807-36749815-A,22-36749823-36749834-GCA,22-36750379-36750390-TC,22-36750856-36750866-ACC,22-36751029-36751041-ATCATATATATG,22-36751052-36751062-AT,22-36751113-36751144-ATATATGAG,22-36751304-36751331-TATATATGA,22-36751340-36751371-GATATATAT,22-36751451-36751526-ATATATGATATGATATATATGTG,22-36751520-36751530-AT,22-36751551-36751561-AT,22-36751572-36751606-CATATATAT,22-36751591-36751599-AT,22-36751607-36751635-TCATATATA,22-36751609-36751617-AT,22-36751627-36751637-AT,22-36751647-36751657-AT,22-36751739-36751749-AT;MOTIFS=TC,ATATATGATATGATATATATGTG,A,ATCATATATATG,TCATATATA,GATATATAT,CATATATAT,TATATATGA,AT,ATATATGAG,ACC,GCA;STRUC=<VC153213>	HPRC,HGSVC,1KG-ONT	No	0.794	Yes	NA,NA	NA	NA
chr22:36751519	579207	INS	276	0.8464	0.561	31	NA	NA	NA	NA	NA	NA	NA	NA	NA	No	ID=22-36749807-36749815-A,22-36749823-36749834-GCA,22-36750379-36750390-TC,22-36750856-36750866-ACC,22-36751029-36751041-ATCATATATATG,22-36751052-36751062-AT,22-36751113-36751144-ATATATGAG,22-36751304-36751331-TATATATGA,22-36751340-36751371-GATATATAT,22-36751451-36751526-ATATATGATATGATATATATGTG,22-36751520-36751530-AT,22-36751551-36751561-AT,22-36751572-36751606-CATATATAT,22-36751591-36751599-AT,22-36751607-36751635-TCATATATA,22-36751609-36751617-AT,22-36751627-36751637-AT,22-36751647-36751657-AT,22-36751739-36751749-AT;MOTIFS=TC,ATATATGATATGATATATATGTG,A,ATCATATATATG,TCATATATA,GATATATAT,CATATATAT,TATATATGA,AT,ATATATGAG,ACC,GCA;STRUC=<VC153213>	HPRC,HGSVC,1KG-ONT	No	0.794	Yes	NA,NA	NA	NA
chr22:36751519	579208	INS	240	0.8108	0.69	3	NA	NA	NA	NA	NA	NA	NA	NA	NA	No	ID=22-36749807-36749815-A,22-36749823-36749834-GCA,22-36750379-36750390-TC,22-36750856-36750866-ACC,22-36751029-36751041-ATCATATATATG,22-36751052-36751062-AT,22-36751113-36751144-ATATATGAG,22-36751304-36751331-TATATATGA,22-36751340-36751371-GATATATAT,22-36751451-36751526-ATATATGATATGATATATATGTG,22-36751520-36751530-AT,22-36751551-36751561-AT,22-36751572-36751606-CATATATAT,22-36751591-36751599-AT,22-36751607-36751635-TCATATATA,22-36751609-36751617-AT,22-36751627-36751637-AT,22-36751647-36751657-AT,22-36751739-36751749-AT;MOTIFS=TC,ATATATGATATGATATATATGTG,A,ATCATATATATG,TCATATATA,GATATATAT,CATATATAT,TATATATGA,AT,ATATATGAG,ACC,GCA;STRUC=<VC153213>	HPRC,HGSVC,1KG-ONT	No	0.794	Yes	NA,NA	NA	NA
chr22:36751531	579211	INS	420	0.8441	0.5662	127	NA	NA	NA	NA	NA	NA	NA	NA	NA	No	ID=22-36749807-36749815-A,22-36749823-36749834-GCA,22-36750379-36750390-TC,22-36750856-36750866-ACC,22-36751029-36751041-ATCATATATATG,22-36751052-36751062-AT,22-36751113-36751144-ATATATGAG,22-36751304-36751331-TATATATGA,22-36751340-36751371-GATATATAT,22-36751451-36751526-ATATATGATATGATATATATGTG,22-36751520-36751530-AT,22-36751551-36751561-AT,22-36751572-36751606-CATATATAT,22-36751591-36751599-AT,22-36751607-36751635-TCATATATA,22-36751609-36751617-AT,22-36751627-36751637-AT,22-36751647-36751657-AT,22-36751739-36751749-AT;MOTIFS=TC,ATATATGATATGATATATATGTG,A,ATCATATATATG,TCATATATA,GATATATAT,CATATATAT,TATATATGA,AT,ATATATGAG,ACC,GCA;STRUC=<VC153213>	HPRC,HGSVC,1KG-ONT	No	0.794	Yes	NA,NA	NA	NA
chr22:36751531	579218	INS	393	0.9561	0.1709	204	NA	NA	NA	NA	NA	NA	NA	NA	NA	No	ID=22-36749807-36749815-A,22-36749823-36749834-GCA,22-36750379-36750390-TC,22-36750856-36750866-ACC,22-36751029-36751041-ATCATATATATG,22-36751052-36751062-AT,22-36751113-36751144-ATATATGAG,22-36751304-36751331-TATATATGA,22-36751340-36751371-GATATATAT,22-36751451-36751526-ATATATGATATGATATATATGTG,22-36751520-36751530-AT,22-36751551-36751561-AT,22-36751572-36751606-CATATATAT,22-36751591-36751599-AT,22-36751607-36751635-TCATATATA,22-36751609-36751617-AT,22-36751627-36751637-AT,22-36751647-36751657-AT,22-36751739-36751749-AT;MOTIFS=TC,ATATATGATATGATATATATGTG,A,ATCATATATATG,TCATATATA,GATATATAT,CATATATAT,TATATATGA,AT,ATATATGAG,ACC,GCA;STRUC=<VC153213>	HPRC,HGSVC,1KG-ONT	No	0.794	Yes	NA,NA	NA	NA
chr22:36751531	579217	INS	321	0.9399	0.2377	10	NA	NA	NA	NA	NA	NA	NA	NA	NA	No	ID=22-36749807-36749815-A,22-36749823-36749834-GCA,22-36750379-36750390-TC,22-36750856-36750866-ACC,22-36751029-36751041-ATCATATATATG,22-36751052-36751062-AT,22-36751113-36751144-ATATATGAG,22-36751304-36751331-TATATATGA,22-36751340-36751371-GATATATAT,22-36751451-36751526-ATATATGATATGATATATATGTG,22-36751520-36751530-AT,22-36751551-36751561-AT,22-36751572-36751606-CATATATAT,22-36751591-36751599-AT,22-36751607-36751635-TCATATATA,22-36751609-36751617-AT,22-36751627-36751637-AT,22-36751647-36751657-AT,22-36751739-36751749-AT;MOTIFS=TC,ATATATGATATGATATATATGTG,A,ATCATATATATG,TCATATATA,GATATATAT,CATATATAT,TATATATGA,AT,ATATATGAG,ACC,GCA;STRUC=<VC153213>	HPRC,HGSVC,1KG-ONT	No	0.794	Yes	NA,NA	NA	NA
chr22:36751531	579216	INS	262	0.9014	0.3541	3	NA	NA	NA	NA	NA	NA	NA	NA	NA	No	ID=22-36749807-36749815-A,22-36749823-36749834-GCA,22-36750379-36750390-TC,22-36750856-36750866-ACC,22-36751029-36751041-ATCATATATATG,22-36751052-36751062-AT,22-36751113-36751144-ATATATGAG,22-36751304-36751331-TATATATGA,22-36751340-36751371-GATATATAT,22-36751451-36751526-ATATATGATATGATATATATGTG,22-36751520-36751530-AT,22-36751551-36751561-AT,22-36751572-36751606-CATATATAT,22-36751591-36751599-AT,22-36751607-36751635-TCATATATA,22-36751609-36751617-AT,22-36751627-36751637-AT,22-36751647-36751657-AT,22-36751739-36751749-AT;MOTIFS=TC,ATATATGATATGATATATATGTG,A,ATCATATATATG,TCATATATA,GATATATAT,CATATATAT,TATATATGA,AT,ATATATGAG,ACC,GCA;STRUC=<VC153213>	HPRC,HGSVC,1KG-ONT	No	0.794	No	NA,NA	NA	NA
chr22:36751531	579215	INS	318	0.9519	0.2002	40	NA	NA	NA	NA	NA	NA	NA	NA	NA	No	ID=22-36749807-36749815-A,22-36749823-36749834-GCA,22-36750379-36750390-TC,22-36750856-36750866-ACC,22-36751029-36751041-ATCATATATATG,22-36751052-36751062-AT,22-36751113-36751144-ATATATGAG,22-36751304-36751331-TATATATGA,22-36751340-36751371-GATATATAT,22-36751451-36751526-ATATATGATATGATATATATGTG,22-36751520-36751530-AT,22-36751551-36751561-AT,22-36751572-36751606-CATATATAT,22-36751591-36751599-AT,22-36751607-36751635-TCATATATA,22-36751609-36751617-AT,22-36751627-36751637-AT,22-36751647-36751657-AT,22-36751739-36751749-AT;MOTIFS=TC,ATATATGATATGATATATATGTG,A,ATCATATATATG,TCATATATA,GATATATAT,CATATATAT,TATATATGA,AT,ATATATGAG,ACC,GCA;STRUC=<VC153213>	HPRC,HGSVC,1KG-ONT	No	0.794	Yes	NA,NA	NA	NA
chr22:36751531	579214	INS	298	0.8974	0.3788	274	NA	NA	NA	NA	NA	NA	NA	NA	NA	No	ID=22-36749807-36749815-A,22-36749823-36749834-GCA,22-36750379-36750390-TC,22-36750856-36750866-ACC,22-36751029-36751041-ATCATATATATG,22-36751052-36751062-AT,22-36751113-36751144-ATATATGAG,22-36751304-36751331-TATATATGA,22-36751340-36751371-GATATATAT,22-36751451-36751526-ATATATGATATGATATATATGTG,22-36751520-36751530-AT,22-36751551-36751561-AT,22-36751572-36751606-CATATATAT,22-36751591-36751599-AT,22-36751607-36751635-TCATATATA,22-36751609-36751617-AT,22-36751627-36751637-AT,22-36751647-36751657-AT,22-36751739-36751749-AT;MOTIFS=TC,ATATATGATATGATATATATGTG,A,ATCATATATATG,TCATATATA,GATATATAT,CATATATAT,TATATATGA,AT,ATATATGAG,ACC,GCA;STRUC=<VC153213>	HPRC,HGSVC,1KG-ONT	No	0.794	Yes	NA,NA	NA	NA
chr22:36751531	579213	INS	492	0.8248	0.6612	1	NA	NA	NA	NA	NA	NA	NA	NA	NA	No	ID=22-36749807-36749815-A,22-36749823-36749834-GCA,22-36750379-36750390-TC,22-36750856-36750866-ACC,22-36751029-36751041-ATCATATATATG,22-36751052-36751062-AT,22-36751113-36751144-ATATATGAG,22-36751304-36751331-TATATATGA,22-36751340-36751371-GATATATAT,22-36751451-36751526-ATATATGATATGATATATATGTG,22-36751520-36751530-AT,22-36751551-36751561-AT,22-36751572-36751606-CATATATAT,22-36751591-36751599-AT,22-36751607-36751635-TCATATATA,22-36751609-36751617-AT,22-36751627-36751637-AT,22-36751647-36751657-AT,22-36751739-36751749-AT;MOTIFS=TC,ATATATGATATGATATATATGTG,A,ATCATATATATG,TCATATATA,GATATATAT,CATATATAT,TATATATGA,AT,ATATATGAG,ACC,GCA;STRUC=<VC153213>	HPRC,HGSVC,1KG-ONT	No	0.794	Yes	NA,NA	NA	NA
chr22:36751531	579212	INS	456	0.8745	0.4535	25	NA	NA	NA	NA	NA	NA	NA	NA	NA	No	ID=22-36749807-36749815-A,22-36749823-36749834-GCA,22-36750379-36750390-TC,22-36750856-36750866-ACC,22-36751029-36751041-ATCATATATATG,22-36751052-36751062-AT,22-36751113-36751144-ATATATGAG,22-36751304-36751331-TATATATGA,22-36751340-36751371-GATATATAT,22-36751451-36751526-ATATATGATATGATATATATGTG,22-36751520-36751530-AT,22-36751551-36751561-AT,22-36751572-36751606-CATATATAT,22-36751591-36751599-AT,22-36751607-36751635-TCATATATA,22-36751609-36751617-AT,22-36751627-36751637-AT,22-36751647-36751657-AT,22-36751739-36751749-AT;MOTIFS=TC,ATATATGATATGATATATATGTG,A,ATCATATATATG,TCATATATA,GATATATAT,CATATATAT,TATATATGA,AT,ATATATGAG,ACC,GCA;STRUC=<VC153213>	HPRC,HGSVC,1KG-ONT	No	0.794	Yes	NA,NA	NA	NA
chr22:36751531	579210	INS	348	0.8357	0.6071	18	NA	NA	NA	NA	NA	NA	NA	NA	NA	No	ID=22-36749807-36749815-A,22-36749823-36749834-GCA,22-36750379-36750390-TC,22-36750856-36750866-ACC,22-36751029-36751041-ATCATATATATG,22-36751052-36751062-AT,22-36751113-36751144-ATATATGAG,22-36751304-36751331-TATATATGA,22-36751340-36751371-GATATATAT,22-36751451-36751526-ATATATGATATGATATATATGTG,22-36751520-36751530-AT,22-36751551-36751561-AT,22-36751572-36751606-CATATATAT,22-36751591-36751599-AT,22-36751607-36751635-TCATATATA,22-36751609-36751617-AT,22-36751627-36751637-AT,22-36751647-36751657-AT,22-36751739-36751749-AT;MOTIFS=TC,ATATATGATATGATATATATGTG,A,ATCATATATATG,TCATATATA,GATATATAT,CATATATAT,TATATATGA,AT,ATATATGAG,ACC,GCA;STRUC=<VC153213>	HPRC,HGSVC,1KG-ONT	No	0.794	Yes	NA,NA	NA	NA
chr22:36751533	579219	INS	345	0.887	0.3942	15	NA	NA	NA	NA	NA	NA	NA	NA	NA	No	ID=22-36749807-36749815-A,22-36749823-36749834-GCA,22-36750379-36750390-TC,22-36750856-36750866-ACC,22-36751029-36751041-ATCATATATATG,22-36751052-36751062-AT,22-36751113-36751144-ATATATGAG,22-36751304-36751331-TATATATGA,22-36751340-36751371-GATATATAT,22-36751451-36751526-ATATATGATATGATATATATGTG,22-36751520-36751530-AT,22-36751551-36751561-AT,22-36751572-36751606-CATATATAT,22-36751591-36751599-AT,22-36751607-36751635-TCATATATA,22-36751609-36751617-AT,22-36751627-36751637-AT,22-36751647-36751657-AT,22-36751739-36751749-AT;MOTIFS=TC,ATATATGATATGATATATATGTG,A,ATCATATATATG,TCATATATA,GATATATAT,CATATATAT,TATATATGA,AT,ATATATGAG,ACC,GCA;STRUC=<VC153213>	HPRC,HGSVC,1KG-ONT	No	0.794	Yes	NA,NA	NA	NA
chr22:36751590	579220	INS	257	0.8997	0.5606	6	NA	NA	NA	NA	NA	NA	NA	NA	NA	No	ID=22-36749807-36749815-A,22-36749823-36749834-GCA,22-36750379-36750390-TC,22-36750856-36750866-ACC,22-36751029-36751041-ATCATATATATG,22-36751052-36751062-AT,22-36751113-36751144-ATATATGAG,22-36751304-36751331-TATATATGA,22-36751340-36751371-GATATATAT,22-36751451-36751526-ATATATGATATGATATATATGTG,22-36751520-36751530-AT,22-36751551-36751561-AT,22-36751572-36751606-CATATATAT,22-36751591-36751599-AT,22-36751607-36751635-TCATATATA,22-36751609-36751617-AT,22-36751627-36751637-AT,22-36751647-36751657-AT,22-36751739-36751749-AT;MOTIFS=TC,ATATATGATATGATATATATGTG,A,ATCATATATATG,TCATATATA,GATATATAT,CATATATAT,TATATATGA,AT,ATATATGAG,ACC,GCA;STRUC=<VC153213>	HPRC,HGSVC,1KG-ONT	No	0.469	Yes	NA,NA	NA	NA
chr22:36755518	579221	INS	320	0.8236	0.6163	1	NA	NA	NA	NA	NA	NA	NA	NA	NA	No	NA	NA	No	1.852	No	NA,NA	NA	NA
chr22:36788580	579222	DEL	52	0.8662	0.4831	520	NA	NA	NA	NA	NA	NA	NA	NA	NA	No	ID=22-36788555-36788567-CCTT,22-36788707-36788722-T;MOTIFS=CCTT,T;STRUC=<VC153215>,ID=22-36788580-36788648-TTTC;MOTIFS=TTTC;STRUC=<TR2285550>	HPRC,HGSVC,1KG-ONT	No	1.125	Yes	NA,NA	NA	NA
chr22:36788610	579223	DEL	56	0.8983	0.4497	11	NA	NA	NA	NA	NA	NA	NA	NA	NA	No	ID=22-36788555-36788567-CCTT,22-36788707-36788722-T;MOTIFS=CCTT,T;STRUC=<VC153215>,ID=22-36788580-36788648-TTTC;MOTIFS=TTTC;STRUC=<TR2285550>	HPRC,HGSVC,1KG-ONT	No	1.004	Yes	NA,NA	NA	NA
chr22:36788636	579224	DEL	53	0.8397	0.5879	3	NA	NA	NA	NA	NA	NA	NA	NA	NA	No	ID=22-36788555-36788567-CCTT,22-36788707-36788722-T;MOTIFS=CCTT,T;STRUC=<VC153215>,ID=22-36788580-36788648-TTTC;MOTIFS=TTTC;STRUC=<TR2285550>	HPRC,HGSVC,1KG-ONT	No	1.012	No	NA,NA	NA	NA
chr22:36794195	579225	INS	359	0.8867	0.4175	1	NA	NA	NA	NA	NA	NA	NA	NA	NA	No	NA	NA	No	2.238	No	NA,NA	NA	NA
chr22:36800011	579226	DEL	166	0.8604	0.5106	659	NA	NA	NA	NA	NA	NA	NA	NA	NA	No	ID=22-36799966-36799978-TCCA,22-36799971-36799983-CCAC,22-36799983-36800017-CCAT,22-36800058-36800070-CCAT,22-36800154-36800170-CCAT,22-36800177-36800191-CCAT,22-36800232-36800244-CCAT,22-36800328-36800375-CCAT;MOTIFS=TCCA,CCAT,CCAC;STRUC=<VC153217>	HPRC,HGSVC,1KG-ONT	No	0.866	Yes	NA,NA	NA	NA
chr22:36800147	579227	DEL	182	0.8105	0.6855	156	NA	NA	NA	NA	NA	NA	NA	NA	NA	No	ID=22-36799966-36799978-TCCA,22-36799971-36799983-CCAC,22-36799983-36800017-CCAT,22-36800058-36800070-CCAT,22-36800154-36800170-CCAT,22-36800177-36800191-CCAT,22-36800232-36800244-CCAT,22-36800328-36800375-CCAT;MOTIFS=TCCA,CCAT,CCAC;STRUC=<VC153217>	HPRC,HGSVC,1KG-ONT	No	0.249	Yes	NA,NA	NA	NA
chr22:36825185	579228	DEL	64	0.8312	0.6111	4	NA	NA	NA	NA	NA	NA	NA	NA	NA	No	ID=22-36825185-36825363-TGTGTGTTTGTGTATGGCGTGTCTATGTATGG;MOTIFS=TGTGTGTTTGTGTATGGCGTGTCTATGTATGG;STRUC=<TR2285623>	HPRC,HGSVC,1KG-ONT	No	0.407	Yes	NA,NA	NA	NA
chr22:36825189	579229	DEL	68	0.8904	0.406	78	NA	NA	NA	NA	NA	NA	NA	NA	NA	No	ID=22-36825185-36825363-TGTGTGTTTGTGTATGGCGTGTCTATGTATGG;MOTIFS=TGTGTGTTTGTGTATGGCGTGTCTATGTATGG;STRUC=<TR2285623>	HPRC,HGSVC,1KG-ONT	No	0.385	Yes	NA,NA	NA	NA
chr22:36852834	579230	DEL	62	0.85	0.568	11	NA	NA	NA	NA	NA	NA	NA	NA	NA	No	NA	NA	Yes	0.446	Yes	NA,NA	NA	NA
chr22:36863613	579231	INS	3145	0.9505	0.2248	1041	NCF4(2.8817e-08,1.005)	NCF4(2.8817e-08,1.005)	NA	NA	NA	NA	NA	NA	NA	No	NA	HPRC,HGSVC,1KG-ONT	No	0.152	Yes	NA,NA	NA	NA
chr22:36872809	579232	INS	60	0.8494	0.5678	1	NCF4(2.8817e-08,1.005)	NCF4(2.8817e-08,1.005)	NA	NA	NA	NA	NA	NA	NA	No	NA	NA	No	0.317	No	NA,NA	NA	NA
chr22:36884833	579233	INS	607	0.881	0.441	1	NA	NA	NA	NA	NA	NA	NA	NA	NA	No	NA	NA	No	1.992	No	NA,NA	NA	NA
chr22:36891723	579234	INS	330	0.9099	0.3216	113	NA	NA	NA	NA	NA	NA	NA	NA	NA	No	NA	HPRC,HGSVC,1KG-ONT	Yes	3.242	Yes	NA,NA	NA	NA
chr22:36959077	579235	INS	352	0.848	0.6004	6	NA	NA	NA	NA	NA	NA	NA	NA	NA	No	ID=22-36959031-36959050-ATGG,22-36959051-36959063-GTGG,22-36959060-36959076-TGGA,22-36959077-36959094-GGAT,22-36959112-36959154-TGGA,22-36959156-36959173-TGGA;MOTIFS=ATGG,GGAT,TGGA,GTGG;STRUC=<VC153239>	HPRC,HGSVC,1KG-ONT	Yes	1.616	No	NA,NA	NA	NA
chr22:36959093	579236	INS	329	0.9306	0.2647	2	NA	NA	NA	NA	NA	NA	NA	NA	NA	No	ID=22-36959031-36959050-ATGG,22-36959051-36959063-GTGG,22-36959060-36959076-TGGA,22-36959077-36959094-GGAT,22-36959112-36959154-TGGA,22-36959156-36959173-TGGA;MOTIFS=ATGG,GGAT,TGGA,GTGG;STRUC=<VC153239>	HPRC,HGSVC,1KG-ONT	Yes	1.616	No	NA,NA	NA	NA
chr22:36959093	579237	INS	629	0.9113	0.3269	483	NA	NA	NA	NA	NA	NA	NA	NA	NA	No	ID=22-36959031-36959050-ATGG,22-36959051-36959063-GTGG,22-36959060-36959076-TGGA,22-36959077-36959094-GGAT,22-36959112-36959154-TGGA,22-36959156-36959173-TGGA;MOTIFS=ATGG,GGAT,TGGA,GTGG;STRUC=<VC153239>	HPRC,HGSVC,1KG-ONT	Yes	1.616	Yes	NA,NA	NA	NA
chr22:36959093	579238	INS	449	0.8757	0.4369	5	NA	NA	NA	NA	NA	NA	NA	NA	NA	No	ID=22-36959031-36959050-ATGG,22-36959051-36959063-GTGG,22-36959060-36959076-TGGA,22-36959077-36959094-GGAT,22-36959112-36959154-TGGA,22-36959156-36959173-TGGA;MOTIFS=ATGG,GGAT,TGGA,GTGG;STRUC=<VC153239>	HPRC,HGSVC,1KG-ONT	Yes	1.616	Yes	NA,NA	NA	NA
chr22:36959094	579239	INS	572	0.8073	0.6953	6	NA	NA	NA	NA	NA	NA	NA	NA	NA	No	ID=22-36959031-36959050-ATGG,22-36959051-36959063-GTGG,22-36959060-36959076-TGGA,22-36959077-36959094-GGAT,22-36959112-36959154-TGGA,22-36959156-36959173-TGGA;MOTIFS=ATGG,GGAT,TGGA,GTGG;STRUC=<VC153239>	HPRC,HGSVC,1KG-ONT	Yes	1.616	Yes	NA,NA	NA	NA
chr22:36959106	579240	INS	667	0.9265	0.2705	27	NA	NA	NA	NA	NA	NA	NA	NA	NA	No	ID=22-36959031-36959050-ATGG,22-36959051-36959063-GTGG,22-36959060-36959076-TGGA,22-36959077-36959094-GGAT,22-36959112-36959154-TGGA,22-36959156-36959173-TGGA;MOTIFS=ATGG,GGAT,TGGA,GTGG;STRUC=<VC153239>	HPRC,HGSVC,1KG-ONT	Yes	1.616	Yes	NA,NA	NA	NA
chr22:36959111	579241	INS	52	0.8201	0.6812	2	NA	NA	NA	NA	NA	NA	NA	NA	NA	No	ID=22-36959031-36959050-ATGG,22-36959051-36959063-GTGG,22-36959060-36959076-TGGA,22-36959077-36959094-GGAT,22-36959112-36959154-TGGA,22-36959156-36959173-TGGA;MOTIFS=ATGG,GGAT,TGGA,GTGG;STRUC=<VC153239>	NA	Yes	1.616	No	NA,NA	NA	NA
chr22:36959115	579242	INS	292	0.8113	0.6765	7	NA	NA	NA	NA	NA	NA	NA	NA	NA	No	ID=22-36959031-36959050-ATGG,22-36959051-36959063-GTGG,22-36959060-36959076-TGGA,22-36959077-36959094-GGAT,22-36959112-36959154-TGGA,22-36959156-36959173-TGGA;MOTIFS=ATGG,GGAT,TGGA,GTGG;STRUC=<VC153239>	HPRC,HGSVC,1KG-ONT	Yes	1.616	Yes	NA,NA	NA	NA
chr22:36959116	579243	INS	609	0.8205	0.6576	2	NA	NA	NA	NA	NA	NA	NA	NA	NA	No	ID=22-36959031-36959050-ATGG,22-36959051-36959063-GTGG,22-36959060-36959076-TGGA,22-36959077-36959094-GGAT,22-36959112-36959154-TGGA,22-36959156-36959173-TGGA;MOTIFS=ATGG,GGAT,TGGA,GTGG;STRUC=<VC153239>	HPRC,HGSVC,1KG-ONT	Yes	1.616	Yes	NA,NA	NA	NA
chr22:36959120	579244	INS	563	0.8439	0.5905	26	NA	NA	NA	NA	NA	NA	NA	NA	NA	No	ID=22-36959031-36959050-ATGG,22-36959051-36959063-GTGG,22-36959060-36959076-TGGA,22-36959077-36959094-GGAT,22-36959112-36959154-TGGA,22-36959156-36959173-TGGA;MOTIFS=ATGG,GGAT,TGGA,GTGG;STRUC=<VC153239>	HPRC,HGSVC,1KG-ONT	Yes	1.616	Yes	NA,NA	NA	NA
chr22:36959120	579245	INS	632	0.9795	0.0703	481	NA	NA	NA	NA	NA	NA	NA	NA	NA	No	ID=22-36959031-36959050-ATGG,22-36959051-36959063-GTGG,22-36959060-36959076-TGGA,22-36959077-36959094-GGAT,22-36959112-36959154-TGGA,22-36959156-36959173-TGGA;MOTIFS=ATGG,GGAT,TGGA,GTGG;STRUC=<VC153239>	HPRC,HGSVC,1KG-ONT	Yes	1.616	Yes	NA,NA	NA	NA
chr22:36959120	579246	INS	568	0.9614	0.1544	93	NA	NA	NA	NA	NA	NA	NA	NA	NA	No	ID=22-36959031-36959050-ATGG,22-36959051-36959063-GTGG,22-36959060-36959076-TGGA,22-36959077-36959094-GGAT,22-36959112-36959154-TGGA,22-36959156-36959173-TGGA;MOTIFS=ATGG,GGAT,TGGA,GTGG;STRUC=<VC153239>	HPRC,HGSVC,1KG-ONT	Yes	1.616	Yes	NA,NA	NA	NA
chr22:36959120	579247	INS	400	0.8971	0.3955	22	NA	NA	NA	NA	NA	NA	NA	NA	NA	No	ID=22-36959031-36959050-ATGG,22-36959051-36959063-GTGG,22-36959060-36959076-TGGA,22-36959077-36959094-GGAT,22-36959112-36959154-TGGA,22-36959156-36959173-TGGA;MOTIFS=ATGG,GGAT,TGGA,GTGG;STRUC=<VC153239>	HPRC,HGSVC,1KG-ONT	Yes	1.616	Yes	NA,NA	NA	NA
chr22:36959120	579248	INS	436	0.8429	0.6898	15	NA	NA	NA	NA	NA	NA	NA	NA	NA	No	ID=22-36959031-36959050-ATGG,22-36959051-36959063-GTGG,22-36959060-36959076-TGGA,22-36959077-36959094-GGAT,22-36959112-36959154-TGGA,22-36959156-36959173-TGGA;MOTIFS=ATGG,GGAT,TGGA,GTGG;STRUC=<VC153239>	HPRC,HGSVC,1KG-ONT	Yes	1.616	Yes	NA,NA	NA	NA
chr22:36959120	579249	INS	372	0.8509	0.5749	236	NA	NA	NA	NA	NA	NA	NA	NA	NA	No	ID=22-36959031-36959050-ATGG,22-36959051-36959063-GTGG,22-36959060-36959076-TGGA,22-36959077-36959094-GGAT,22-36959112-36959154-TGGA,22-36959156-36959173-TGGA;MOTIFS=ATGG,GGAT,TGGA,GTGG;STRUC=<VC153239>	HPRC,HGSVC,1KG-ONT	Yes	1.616	Yes	NA,NA	NA	NA
chr22:36959122	579250	INS	596	0.8348	0.5984	38	NA	NA	NA	NA	NA	NA	NA	NA	NA	No	ID=22-36959031-36959050-ATGG,22-36959051-36959063-GTGG,22-36959060-36959076-TGGA,22-36959077-36959094-GGAT,22-36959112-36959154-TGGA,22-36959156-36959173-TGGA;MOTIFS=ATGG,GGAT,TGGA,GTGG;STRUC=<VC153239>	HPRC,HGSVC,1KG-ONT	Yes	1.616	Yes	NA,NA	NA	NA
chr22:36959126	579251	INS	353	0.8677	0.4973	3	NA	NA	NA	NA	NA	NA	NA	NA	NA	No	ID=22-36959031-36959050-ATGG,22-36959051-36959063-GTGG,22-36959060-36959076-TGGA,22-36959077-36959094-GGAT,22-36959112-36959154-TGGA,22-36959156-36959173-TGGA;MOTIFS=ATGG,GGAT,TGGA,GTGG;STRUC=<VC153239>	HPRC,HGSVC,1KG-ONT	Yes	1.616	No	NA,NA	NA	NA
chr22:36959132	579252	INS	368	0.8561	0.522	139	NA	NA	NA	NA	NA	NA	NA	NA	NA	No	ID=22-36959031-36959050-ATGG,22-36959051-36959063-GTGG,22-36959060-36959076-TGGA,22-36959077-36959094-GGAT,22-36959112-36959154-TGGA,22-36959156-36959173-TGGA;MOTIFS=ATGG,GGAT,TGGA,GTGG;STRUC=<VC153239>	HPRC,HGSVC,1KG-ONT	Yes	1.616	Yes	NA,NA	NA	NA
chr22:36959150	579253	INS	594	0.859	0.5573	1	NA	NA	NA	NA	NA	NA	NA	NA	NA	No	ID=22-36959031-36959050-ATGG,22-36959051-36959063-GTGG,22-36959060-36959076-TGGA,22-36959077-36959094-GGAT,22-36959112-36959154-TGGA,22-36959156-36959173-TGGA;MOTIFS=ATGG,GGAT,TGGA,GTGG;STRUC=<VC153239>	HPRC,HGSVC,1KG-ONT	Yes	1.616	No	NA,NA	NA	NA
chr22:36959179	579254	INS	586	0.9285	0.3199	1	NA	NA	NA	NA	NA	NA	NA	NA	NA	No	ID=22-36959031-36959050-ATGG,22-36959051-36959063-GTGG,22-36959060-36959076-TGGA,22-36959077-36959094-GGAT,22-36959112-36959154-TGGA,22-36959156-36959173-TGGA;MOTIFS=ATGG,GGAT,TGGA,GTGG;STRUC=<VC153239>	HPRC,HGSVC,1KG-ONT	Yes	1.616	No	NA,NA	NA	NA
chr22:36985136	579255	INS	58	0.8282	0.6416	1	NA	NA	NA	NA	NA	NA	NA	NA	NA	No	ID=22-36985106-36985137-A,22-36985136-36985159-AT;MOTIFS=AT,A;STRUC=<VC153244>	HPRC,HGSVC	No	1.616	No	NA,NA	NA	NA
chr22:36988590	579256	INS	91	0.8316	0.6165	2	NA	NA	NA	NA	NA	NA	NA	NA	NA	No	NA	NA	No	0.169	Yes	NA,NA	NA	NA
chr22:36989516	579257	DEL	186	0.8451	0.5641	2	NA	NA	NA	NA	NA	NA	NA	NA	NA	No	ID=22-36989526-36989542-A;MOTIFS=A;STRUC=<TR2285892>,ID=22-36989560-36989572-AAGT;MOTIFS=AAGT;STRUC=<TR2285893>	NA	Yes	1.389	Yes	NA,NA	NA	NA
chr22:36999532	579258	INS	64	0.8517	0.6027	2	TEX33(6.682e-09,1.213)	NA	NA	NA	NA	NA	NA	NA	NA	No	ID=22-36999518-36999550-AGGGG,22-36999553-36999568-AGGGG,22-36999554-36999567-GGGGAGGGGAGGG,22-36999564-36999570-G,22-36999566-36999585-GGGGA;MOTIFS=AGGGG,GGGGA,G,GGGGAGGGGAGGG;STRUC=<VC153249>	HPRC,HGSVC	No	1.834	Yes	NA,NA	NA	NA
chr22:36999570	579259	INS	61	0.8383	0.5998	6	TEX33(6.682e-09,1.213)	NA	NA	NA	NA	NA	NA	NA	NA	No	ID=22-36999518-36999550-AGGGG,22-36999553-36999568-AGGGG,22-36999554-36999567-GGGGAGGGGAGGG,22-36999564-36999570-G,22-36999566-36999585-GGGGA;MOTIFS=AGGGG,GGGGA,G,GGGGAGGGGAGGG;STRUC=<VC153249>	HPRC,HGSVC	No	1.9	Yes	NA,NA	NA	NA
chr22:36999571	579260	INS	55	0.8709	0.4861	31	TEX33(6.682e-09,1.213)	NA	NA	NA	NA	NA	NA	NA	NA	No	ID=22-36999518-36999550-AGGGG,22-36999553-36999568-AGGGG,22-36999554-36999567-GGGGAGGGGAGGG,22-36999564-36999570-G,22-36999566-36999585-GGGGA;MOTIFS=AGGGG,GGGGA,G,GGGGAGGGGAGGG;STRUC=<VC153249>	HPRC,HGSVC	No	1.9	Yes	NA,NA	NA	NA
chr22:36999571	579261	INS	67	0.9066	0.3533	3	TEX33(6.682e-09,1.213)	NA	NA	NA	NA	NA	NA	NA	NA	No	ID=22-36999518-36999550-AGGGG,22-36999553-36999568-AGGGG,22-36999554-36999567-GGGGAGGGGAGGG,22-36999564-36999570-G,22-36999566-36999585-GGGGA;MOTIFS=AGGGG,GGGGA,G,GGGGAGGGGAGGG;STRUC=<VC153249>	HPRC,HGSVC	No	1.9	No	NA,NA	NA	NA
chr22:36999571	579262	INS	63	0.9084	0.5163	2	TEX33(6.682e-09,1.213)	NA	NA	NA	NA	NA	NA	NA	NA	No	ID=22-36999518-36999550-AGGGG,22-36999553-36999568-AGGGG,22-36999554-36999567-GGGGAGGGGAGGG,22-36999564-36999570-G,22-36999566-36999585-GGGGA;MOTIFS=AGGGG,GGGGA,G,GGGGAGGGGAGGG;STRUC=<VC153249>	HPRC,HGSVC	No	1.9	No	NA,NA	NA	NA
chr22:36999580	579263	INS	71	0.8279	0.638	3	TEX33(6.682e-09,1.213)	NA	NA	NA	NA	NA	NA	NA	NA	No	ID=22-36999518-36999550-AGGGG,22-36999553-36999568-AGGGG,22-36999554-36999567-GGGGAGGGGAGGG,22-36999564-36999570-G,22-36999566-36999585-GGGGA;MOTIFS=AGGGG,GGGGA,G,GGGGAGGGGAGGG;STRUC=<VC153249>	HPRC,HGSVC	No	1.9	Yes	NA,NA	NA	NA
chr22:36999580	579264	INS	58	0.9142	0.3255	8	TEX33(6.682e-09,1.213)	NA	NA	NA	NA	NA	NA	NA	NA	No	ID=22-36999518-36999550-AGGGG,22-36999553-36999568-AGGGG,22-36999554-36999567-GGGGAGGGGAGGG,22-36999564-36999570-G,22-36999566-36999585-GGGGA;MOTIFS=AGGGG,GGGGA,G,GGGGAGGGGAGGG;STRUC=<VC153249>	HPRC,HGSVC	No	1.9	Yes	NA,NA	NA	NA
chr22:36999594	579265	INS	61	0.8833	0.439	3	TEX33(6.682e-09,1.213)	NA	NA	NA	NA	NA	NA	NA	NA	No	NA	HPRC,HGSVC	No	1.9	No	NA,NA	NA	NA
chr22:37019284	579266	DEL	5368	0.8271	0.6672	1	MPST(2.4005e-09,1.501),TST(1.2371e-09,1.478)	MPST(2.4005e-09,1.501),TST(1.2371e-09,1.478)	NA	NA	MPST(2.4005e-09,1.501)	MPST(2.4005e-09,1.501)	NA	NA	CTCF_binding_site,enhancer,promoter	No	ID=22-37020124-37020133-GA;MOTIFS=GA;STRUC=<TR2285931>,ID=22-37020655-37020674-TTTTG;MOTIFS=TTTTG;STRUC=<TR2285932>,ID=22-37021466-37021488-TAT;MOTIFS=TAT;STRUC=<TR2285933>,ID=22-37023064-37023076-GAGG;MOTIFS=GAGG;STRUC=<TR2285934>,ID=22-37023090-37023100-TGC;MOTIFS=TGC;STRUC=<TR2285935>,ID=22-37024045-37024054-CAC;MOTIFS=CAC;STRUC=<TR2285936>	NA	No	8.996	No	NA,NA	NA	NA
chr22:37042327	579267	DEL	510	0.8648	0.5227	66	NA	NA	NA	NA	NA	NA	NA	NA	NA	No	ID=22-37042659-37042673-T;MOTIFS=T;STRUC=<TR2285961>,ID=22-37042682-37042691-TC;MOTIFS=TC;STRUC=(TC)n	HPRC,HGSVC,1KG-ONT	No	0.278	Yes	NA,NA	NA	NA
chr22:37047740	579268	INS	306	0.9442	0.2082	3	NA	NA	NA	NA	NA	NA	NA	NA	NA	No	NA	NA	No	0.169	No	NA,NA	NA	NA
chr22:37063165	579269	INS	325	0.8539	0.5462	1	KCTD17(6.5355e-05,0.928)	NA	NA	NA	NA	NA	NA	NA	NA	No	NA	NA	No	1.862	No	NA,NA	NA	NA
chr22:37067818	579270	INS	70	0.8403	0.6232	755	TMPRSS6(7.5568e-14,0.821)	TMPRSS6(7.5568e-14,0.821)	NA	NA	NA	NA	NA	NA	NA	No	NA	HPRC,HGSVC,1KG-ONT	Yes	1.862	Yes	NA,NA	NA	NA
chr22:37067818	579271	INS	105	0.8542	0.5658	2	TMPRSS6(7.5568e-14,0.821)	TMPRSS6(7.5568e-14,0.821)	NA	NA	NA	NA	NA	NA	NA	No	NA	NA	Yes	1.862	No	NA,NA	NA	NA
chr22:37067818	579272	INS	140	0.8885	0.4143	1	TMPRSS6(7.5568e-14,0.821)	TMPRSS6(7.5568e-14,0.821)	NA	NA	NA	NA	NA	NA	NA	No	NA	NA	Yes	1.862	No	NA,NA	NA	NA
chr22:37067865	579274	INS	70	0.9624	0.1604	93	TMPRSS6(7.5568e-14,0.821)	TMPRSS6(7.5568e-14,0.821)	NA	NA	NA	NA	NA	NA	NA	No	ID=22-37067818-37067888-CAAGGCCCTGTCTGCCATTCTGGTTGCTCCTCGCC;MOTIFS=CAAGGCCCTGTCTGCCATTCTGGTTGCTCCTCGCC;STRUC=<TR2285999>	HPRC,HGSVC,1KG-ONT	Yes	1.862	Yes	NA,NA	NA	NA
chr22:37087671	579275	DEL	1775	0.8138	0.6684	4	TMPRSS6(7.5568e-14,0.821)	TMPRSS6(7.5568e-14,0.821)	NA	NA	NA	NA	NA	NA	enhancer	No	NA	NA	Yes	4.315	Yes	NA,NA	NA	NA
chr22:37097657	579277	INS	479	0.8875	0.3855	32	TMPRSS6(7.5568e-14,0.821)	TMPRSS6(7.5568e-14,0.821)	NA	NA	NA	NA	NA	NA	NA	No	NA	HPRC,HGSVC,1KG-ONT	No	0.042	No	NA,NA	NA	NA
chr22:37097657	579276	INS	447	0.8707	0.475	93	TMPRSS6(7.5568e-14,0.821)	TMPRSS6(7.5568e-14,0.821)	NA	NA	NA	NA	NA	NA	NA	No	NA	HPRC,HGSVC,1KG-ONT	No	0.042	Yes	NA,NA	NA	NA
chr22:37097697	579278	DEL	63	0.8303	0.6233	2	TMPRSS6(7.5568e-14,0.821)	TMPRSS6(7.5568e-14,0.821)	NA	NA	NA	NA	NA	NA	NA	No	NA	NA	Yes	0.083	Yes	NA,NA	NA	NA
chr22:37097753	579279	INS	351	0.8694	0.568	303	TMPRSS6(7.5568e-14,0.821)	TMPRSS6(7.5568e-14,0.821)	NA	NA	NA	NA	NA	NA	NA	No	NA	HPRC,HGSVC,1KG-ONT	No	0.037	Yes	NA,NA	NA	NA
chr22:37097753	579281	INS	352	0.8651	0.519	61	TMPRSS6(7.5568e-14,0.821)	TMPRSS6(7.5568e-14,0.821)	NA	NA	NA	NA	NA	NA	NA	No	NA	HPRC,HGSVC,1KG-ONT	No	0.037	Yes	NA,NA	NA	NA
chr22:37097753	579282	INS	384	0.9767	0.1042	7	TMPRSS6(7.5568e-14,0.821)	TMPRSS6(7.5568e-14,0.821)	NA	NA	NA	NA	NA	NA	NA	No	NA	HPRC,HGSVC,1KG-ONT	No	0.037	Yes	NA,NA	NA	NA
chr22:37097760	579284	INS	414	0.8613	0.5155	108	TMPRSS6(7.5568e-14,0.821)	TMPRSS6(7.5568e-14,0.821)	NA	NA	NA	NA	NA	NA	NA	No	NA	HPRC,HGSVC,1KG-ONT	No	0.037	Yes	NA,NA	NA	NA
chr22:37097760	579285	INS	128	0.831	0.6288	14	TMPRSS6(7.5568e-14,0.821)	TMPRSS6(7.5568e-14,0.821)	NA	NA	NA	NA	NA	NA	NA	No	NA	HGSVC	No	0.037	Yes	NA,NA	NA	NA
chr22:37097782	579286	INS	318	0.8963	0.4152	29	TMPRSS6(7.5568e-14,0.821)	TMPRSS6(7.5568e-14,0.821)	NA	NA	NA	NA	NA	NA	NA	No	NA	HPRC,HGSVC,1KG-ONT	No	0.001	Yes	NA,NA	NA	NA
chr22:37097784	579287	INS	159	0.8036	0.6649	2	TMPRSS6(7.5568e-14,0.821)	TMPRSS6(7.5568e-14,0.821)	NA	NA	NA	NA	NA	NA	NA	No	NA	HPRC,HGSVC	No	0.001	No	NA,NA	NA	NA
chr22:37097815	579288	INS	607	0.8775	0.4511	54	TMPRSS6(7.5568e-14,0.821)	TMPRSS6(7.5568e-14,0.821)	NA	NA	NA	NA	NA	NA	NA	No	NA	HPRC	No	0.001	No	NA,NA	NA	NA
chr22:37097815	579289	INS	639	0.8351	0.6033	2	TMPRSS6(7.5568e-14,0.821)	TMPRSS6(7.5568e-14,0.821)	NA	NA	NA	NA	NA	NA	NA	No	NA	NA	No	0.001	No	NA,NA	NA	NA
chr22:37097851	579290	INS	65	0.8088	0.6864	3	TMPRSS6(7.5568e-14,0.821)	TMPRSS6(7.5568e-14,0.821)	NA	NA	NA	NA	NA	NA	NA	No	NA	HPRC,1KG-ONT	No	0.001	Yes	NA,NA	NA	NA
chr22:37097878	579291	INS	254	0.8129	0.6716	31	TMPRSS6(7.5568e-14,0.821)	TMPRSS6(7.5568e-14,0.821)	NA	NA	NA	NA	NA	NA	NA	No	NA	HPRC,1KG-ONT	No	0.001	No	NA,NA	NA	NA
chr22:37097911	579292	INS	382	0.977	0.089	547	TMPRSS6(7.5568e-14,0.821)	TMPRSS6(7.5568e-14,0.821)	NA	NA	NA	NA	NA	NA	NA	No	NA	HPRC,HGSVC,1KG-ONT	No	0.001	Yes	NA,NA	NA	NA
chr22:37097936	579293	INS	288	0.8432	0.5984	16	TMPRSS6(7.5568e-14,0.821)	TMPRSS6(7.5568e-14,0.821)	NA	NA	NA	NA	NA	NA	NA	No	NA	HPRC,HGSVC,1KG-ONT	No	0.0	No	NA,NA	NA	NA
chr22:37097941	579294	INS	95	0.8054	0.6746	44	TMPRSS6(7.5568e-14,0.821)	TMPRSS6(7.5568e-14,0.821)	NA	NA	NA	NA	NA	NA	NA	No	NA	HGSVC	No	0.001	Yes	NA,NA	NA	NA
chr22:37097943	579295	INS	64	0.8578	0.5488	2	TMPRSS6(7.5568e-14,0.821)	TMPRSS6(7.5568e-14,0.821)	NA	NA	NA	NA	NA	NA	NA	No	NA	HPRC,1KG-ONT	No	0.001	No	NA,NA	NA	NA
chr22:37097943	579296	INS	414	0.9572	0.1902	462	TMPRSS6(7.5568e-14,0.821)	TMPRSS6(7.5568e-14,0.821)	NA	NA	NA	NA	NA	NA	NA	No	NA	HPRC,HGSVC,1KG-ONT	No	0.001	Yes	NA,NA	NA	NA
chr22:37164368	579297	DEL	644	0.8008	0.6856	2	IL2RB(0.49398,0.612)	NA	NA	NA	NA	NA	NA	NA	enhancer	No	NA	NA	Yes	5.841	No	NA,NA	NA	NA
chr22:37201874	579298	INS	319	0.9551	0.1816	1	NA	NA	NA	NA	NA	NA	NA	NA	NA	No	NA	NA	Yes	0.745	No	NA,NA	NA	NA
chr22:37220829	579299	INS	83	0.8596	0.6838	24	NA	NA	NA	NA	NA	NA	NA	NA	enhancer	No	NA	HPRC,HGSVC,1KG-ONT	Yes	3.238	Yes	NA,NA	NA	NA
chr22:37220831	579300	INS	88	0.8007	0.6905	3	NA	NA	NA	NA	NA	NA	NA	NA	enhancer	No	NA	HPRC,HGSVC,1KG-ONT	Yes	3.238	No	NA,NA	NA	NA
chr22:37220857	579301	INS	82	0.7999	0.6924	1	NA	NA	NA	NA	NA	NA	NA	NA	enhancer	No	NA	HPRC,HGSVC,1KG-ONT	Yes	3.238	No	NA,NA	NA	NA
chr22:37220901	579302	INS	88	0.8884	0.454	463	NA	NA	NA	NA	NA	NA	NA	NA	enhancer	No	NA	HPRC,HGSVC,1KG-ONT	Yes	3.238	Yes	NA,NA	NA	NA
chr22:37220901	579303	INS	131	0.8265	0.6256	25	NA	NA	NA	NA	NA	NA	NA	NA	enhancer	No	NA	HGSVC	Yes	3.238	Yes	NA,NA	NA	NA
chr22:37225063	579304	DEL	56	0.8286	0.6231	1	NA	NA	NA	NA	NA	NA	NA	NA	NA	No	NA	NA	No	8.1	No	NA,NA	NA	NA
chr22:37226996	579305	INS	57	0.8537	0.5807	24	RAC2(0.99996,0.197)	RAC2(0.99996,0.197)	RAC2(0.99996,0.197)	NA	NA	NA	NA	NA	NA	No	ID=22-37226890-37226926-CCACGCCATACACCCCTC,22-37227085-37227103-CCTCCCACG;MOTIFS=CCTCCCACG,CCACGCCATACACCCCTC;STRUC=<VC153267>	HPRC,HGSVC	No	0.135	Yes	NA,NA	NA	NA
chr22:37227049	579306	INS	79	0.8121	0.655	2	RAC2(0.99996,0.197)	RAC2(0.99996,0.197)	RAC2(0.99996,0.197)	NA	NA	NA	NA	NA	NA	No	ID=22-37226890-37226926-CCACGCCATACACCCCTC,22-37227085-37227103-CCTCCCACG;MOTIFS=CCTCCCACG,CCACGCCATACACCCCTC;STRUC=<VC153267>	HPRC,HGSVC	No	0.02	Yes	NA,NA	NA	NA
chr22:37227050	579307	INS	323	0.8159	0.6364	341	RAC2(0.99996,0.197)	RAC2(0.99996,0.197)	RAC2(0.99996,0.197)	NA	NA	NA	NA	NA	NA	No	ID=22-37226890-37226926-CCACGCCATACACCCCTC,22-37227085-37227103-CCTCCCACG;MOTIFS=CCTCCCACG,CCACGCCATACACCCCTC;STRUC=<VC153267>	HPRC,HGSVC,1KG-ONT	No	0.02	Yes	NA,NA	NA	NA
chr22:37227164	579308	INS	449	0.8144	0.6644	143	RAC2(0.99996,0.197)	RAC2(0.99996,0.197)	RAC2(0.99996,0.197)	NA	NA	NA	NA	NA	NA	No	ID=22-37226890-37226926-CCACGCCATACACCCCTC,22-37227085-37227103-CCTCCCACG;MOTIFS=CCTCCCACG,CCACGCCATACACCCCTC;STRUC=<VC153267>	HPRC,HGSVC,1KG-ONT	No	0.02	Yes	NA,NA	NA	NA
chr22:37227164	579309	INS	661	0.8313	0.6126	15	RAC2(0.99996,0.197)	RAC2(0.99996,0.197)	RAC2(0.99996,0.197)	NA	NA	NA	NA	NA	NA	No	ID=22-37226890-37226926-CCACGCCATACACCCCTC,22-37227085-37227103-CCTCCCACG;MOTIFS=CCTCCCACG,CCACGCCATACACCCCTC;STRUC=<VC153267>	HPRC,HGSVC,1KG-ONT	No	0.02	Yes	NA,NA	NA	NA
chr22:37227172	579310	INS	245	0.8067	0.6747	6	RAC2(0.99996,0.197)	RAC2(0.99996,0.197)	RAC2(0.99996,0.197)	NA	NA	NA	NA	NA	NA	No	ID=22-37226890-37226926-CCACGCCATACACCCCTC,22-37227085-37227103-CCTCCCACG;MOTIFS=CCTCCCACG,CCACGCCATACACCCCTC;STRUC=<VC153267>	HGSVC	No	0.02	No	NA,NA	NA	NA
chr22:37227202	579311	INS	463	0.8494	0.5603	96	RAC2(0.99996,0.197)	RAC2(0.99996,0.197)	RAC2(0.99996,0.197)	NA	NA	NA	NA	NA	NA	No	ID=22-37226890-37226926-CCACGCCATACACCCCTC,22-37227085-37227103-CCTCCCACG;MOTIFS=CCTCCCACG,CCACGCCATACACCCCTC;STRUC=<VC153267>	HPRC,HGSVC,1KG-ONT	No	0.043	Yes	NA,NA	NA	NA
chr22:37227202	579312	INS	516	0.7969	0.6981	626	RAC2(0.99996,0.197)	RAC2(0.99996,0.197)	RAC2(0.99996,0.197)	NA	NA	NA	NA	NA	NA	No	ID=22-37226890-37226926-CCACGCCATACACCCCTC,22-37227085-37227103-CCTCCCACG;MOTIFS=CCTCCCACG,CCACGCCATACACCCCTC;STRUC=<VC153267>	HPRC,HGSVC,1KG-ONT	No	0.043	Yes	NA,NA	NA	NA
chr22:37227248	579313	INS	627	0.8238	0.6549	29	RAC2(0.99996,0.197)	RAC2(0.99996,0.197)	RAC2(0.99996,0.197)	NA	NA	NA	NA	NA	NA	No	ID=22-37226890-37226926-CCACGCCATACACCCCTC,22-37227085-37227103-CCTCCCACG;MOTIFS=CCTCCCACG,CCACGCCATACACCCCTC;STRUC=<VC153267>	HPRC,HGSVC,1KG-ONT	Yes	0.033	Yes	NA,NA	NA	NA
chr22:37227283	579314	INS	414	0.8175	0.6616	92	RAC2(0.99996,0.197)	RAC2(0.99996,0.197)	RAC2(0.99996,0.197)	NA	NA	NA	NA	NA	NA	No	ID=22-37226890-37226926-CCACGCCATACACCCCTC,22-37227085-37227103-CCTCCCACG;MOTIFS=CCTCCCACG,CCACGCCATACACCCCTC;STRUC=<VC153267>	HPRC,HGSVC,1KG-ONT	Yes	0.033	Yes	NA,NA	NA	NA
chr22:37227298	579315	INS	331	0.9057	0.388	2	RAC2(0.99996,0.197)	RAC2(0.99996,0.197)	RAC2(0.99996,0.197)	NA	NA	NA	NA	NA	NA	No	ID=22-37226890-37226926-CCACGCCATACACCCCTC,22-37227085-37227103-CCTCCCACG;MOTIFS=CCTCCCACG,CCACGCCATACACCCCTC;STRUC=<VC153267>	HPRC,HGSVC,1KG-ONT	Yes	0.033	Yes	NA,NA	NA	NA
chr22:37227372	579316	INS	84	0.807	0.6376	118	RAC2(0.99996,0.197)	RAC2(0.99996,0.197)	RAC2(0.99996,0.197)	NA	NA	NA	NA	NA	NA	No	ID=22-37226890-37226926-CCACGCCATACACCCCTC,22-37227085-37227103-CCTCCCACG;MOTIFS=CCTCCCACG,CCACGCCATACACCCCTC;STRUC=<VC153267>	HPRC,HGSVC	Yes	0.131	No	NA,NA	NA	NA
chr22:37227426	579317	INS	82	0.9696	0.1376	44	RAC2(0.99996,0.197)	RAC2(0.99996,0.197)	RAC2(0.99996,0.197)	NA	NA	NA	NA	NA	NA	No	ID=22-37226890-37226926-CCACGCCATACACCCCTC,22-37227085-37227103-CCTCCCACG;MOTIFS=CCTCCCACG,CCACGCCATACACCCCTC;STRUC=<VC153267>	HPRC,HGSVC	No	0.152	No	NA,NA	NA	NA
chr22:37227436	579318	INS	119	0.8071	0.6921	168	RAC2(0.99996,0.197)	RAC2(0.99996,0.197)	RAC2(0.99996,0.197)	NA	NA	NA	NA	NA	NA	No	ID=22-37226890-37226926-CCACGCCATACACCCCTC,22-37227085-37227103-CCTCCCACG;MOTIFS=CCTCCCACG,CCACGCCATACACCCCTC;STRUC=<VC153267>	HGSVC	No	0.152	Yes	NA,NA	NA	NA
chr22:37227454	579319	INS	898	0.8144	0.6722	5	RAC2(0.99996,0.197)	RAC2(0.99996,0.197)	RAC2(0.99996,0.197)	NA	NA	NA	NA	NA	NA	No	ID=22-37226890-37226926-CCACGCCATACACCCCTC,22-37227085-37227103-CCTCCCACG;MOTIFS=CCTCCCACG,CCACGCCATACACCCCTC;STRUC=<VC153267>	HPRC,HGSVC	No	0.182	Yes	NA,NA	NA	NA
chr22:37227454	579320	INS	724	0.9919	0.0189	396	RAC2(0.99996,0.197)	RAC2(0.99996,0.197)	RAC2(0.99996,0.197)	NA	NA	NA	NA	NA	NA	No	ID=22-37226890-37226926-CCACGCCATACACCCCTC,22-37227085-37227103-CCTCCCACG;MOTIFS=CCTCCCACG,CCACGCCATACACCCCTC;STRUC=<VC153267>	HPRC,HGSVC	No	0.182	Yes	NA,NA	NA	NA
chr22:37227454	579321	INS	54	0.8317	0.6444	30	RAC2(0.99996,0.197)	RAC2(0.99996,0.197)	RAC2(0.99996,0.197)	NA	NA	NA	NA	NA	NA	No	ID=22-37226890-37226926-CCACGCCATACACCCCTC,22-37227085-37227103-CCTCCCACG;MOTIFS=CCTCCCACG,CCACGCCATACACCCCTC;STRUC=<VC153267>	HPRC,HGSVC	No	0.182	Yes	NA,NA	NA	NA
chr22:37227454	579322	INS	63	0.8603	0.5994	31	RAC2(0.99996,0.197)	RAC2(0.99996,0.197)	RAC2(0.99996,0.197)	NA	NA	NA	NA	NA	NA	No	ID=22-37226890-37226926-CCACGCCATACACCCCTC,22-37227085-37227103-CCTCCCACG;MOTIFS=CCTCCCACG,CCACGCCATACACCCCTC;STRUC=<VC153267>	HPRC,HGSVC	No	0.182	Yes	NA,NA	NA	NA
chr22:37227454	579323	INS	381	0.829	0.6471	33	RAC2(0.99996,0.197)	RAC2(0.99996,0.197)	RAC2(0.99996,0.197)	NA	NA	NA	NA	NA	NA	No	ID=22-37226890-37226926-CCACGCCATACACCCCTC,22-37227085-37227103-CCTCCCACG;MOTIFS=CCTCCCACG,CCACGCCATACACCCCTC;STRUC=<VC153267>	HPRC,HGSVC,1KG-ONT	No	0.182	Yes	NA,NA	NA	NA
chr22:37231839	579324	INS	139	0.8009	0.6987	1	RAC2(0.99996,0.197)	RAC2(0.99996,0.197)	RAC2(0.99996,0.197)	NA	NA	NA	NA	NA	NA	No	NA	NA	No	2.012	No	NA,NA	NA	NA
chr22:37263566	579325	INS	361	0.8607	0.5272	1	NA	NA	NA	NA	NA	NA	NA	NA	NA	No	NA	NA	No	1.616	No	NA,NA	NA	NA
chr22:37317096	579326	INS	130	0.8054	0.6875	64	NA	NA	NA	NA	NA	NA	NA	NA	enhancer	No	NA	HPRC,HGSVC	No	4.871	Yes	NA,NA	NA	NA
chr22:37320946	579328	INS	274	0.8809	0.4487	131	NA	NA	NA	NA	NA	NA	NA	NA	NA	No	NA	HPRC,HGSVC,1KG-ONT	Yes	1.992	Yes	NA,NA	NA	NA
chr22:37320946	579327	INS	253	0.8379	0.581	65	NA	NA	NA	NA	NA	NA	NA	NA	NA	No	NA	HPRC,HGSVC,1KG-ONT	Yes	1.992	Yes	NA,NA	NA	NA
chr22:37328958	579329	INS	73	0.8131	0.6589	5	NA	NA	NA	NA	NA	NA	NA	NA	NA	No	ID=22-37328867-37328882-CT,22-37328888-37328900-TC,22-37328901-37328918-CT,22-37328919-37328929-CT,22-37328933-37328950-CT,22-37328951-37328966-CT,22-37328967-37328990-CT,22-37328977-37329030-CTCTCTCTCTCTCC,22-37328991-37329004-CT,22-37329005-37329018-CT,22-37329019-37329030-CT,22-37329031-37329046-CT,22-37329043-37329052-CTC,22-37329049-37329066-CT,22-37329067-37329078-CT,22-37329079-37329112-CT,22-37329113-37329132-CT,22-37329109-37329133-CTCC,22-37329133-37329150-CT,22-37329151-37329168-CT,22-37329115-37329170-CTCTCTCTCTCTCTCTCC;MOTIFS=TC,CTCC,CT,CTCTCTCTCTCTCTCTCC,CTC,CTCTCTCTCTCTCC;STRUC=<VC153280>	NA	Yes	0.131	Yes	NA,NA	NA	NA
chr22:37329019	579330	INS	68	0.8414	0.6401	33	NA	NA	NA	NA	NA	NA	NA	NA	enhancer	No	ID=22-37328867-37328882-CT,22-37328888-37328900-TC,22-37328901-37328918-CT,22-37328919-37328929-CT,22-37328933-37328950-CT,22-37328951-37328966-CT,22-37328967-37328990-CT,22-37328977-37329030-CTCTCTCTCTCTCC,22-37328991-37329004-CT,22-37329005-37329018-CT,22-37329019-37329030-CT,22-37329031-37329046-CT,22-37329043-37329052-CTC,22-37329049-37329066-CT,22-37329067-37329078-CT,22-37329079-37329112-CT,22-37329113-37329132-CT,22-37329109-37329133-CTCC,22-37329133-37329150-CT,22-37329151-37329168-CT,22-37329115-37329170-CTCTCTCTCTCTCTCTCC;MOTIFS=TC,CTCC,CT,CTCTCTCTCTCTCTCTCC,CTC,CTCTCTCTCTCTCC;STRUC=<VC153280>	NA	Yes	1.992	Yes	NA,NA	NA	NA
chr22:37335135	579331	INS	1071	0.8578	0.5489	1	NA	NA	NA	NA	NA	NA	NA	NA	CTCF_binding_site,enhancer	No	NA	NA	No	1.828	No	NA,NA	NA	NA
chr22:37344114	579332	DEL	67	0.873	0.4617	1	ELFN2(0.71553,0.566)	NA	NA	NA	NA	NA	NA	NA	NA	No	NA	1KG-ONT	No	1.034	No	NA,NA	NA	NA
chr22:37348347	579333	DEL	5641	0.856	0.557	17	ELFN2(0.71553,0.566)	NA	NA	NA	NA	NA	NA	NA	enhancer	No	ID=22-37348634-37348644-TC;MOTIFS=TC;STRUC=<TR2286439>,ID=22-37349603-37349613-TCC;MOTIFS=TCC;STRUC=<TR2286440>,ID=22-37351225-37351235-CCT;MOTIFS=CCT;STRUC=<TR2286441>,ID=22-37351265-37351280-CTCCT;MOTIFS=CTCCT;STRUC=<TR2286442>,ID=22-37352199-37352208-TTA;MOTIFS=TTA;STRUC=<TR2286443>,ID=22-37353672-37353681-TCA;MOTIFS=TCA;STRUC=(TCA)n	HPRC,HGSVC,1KG-ONT	Yes	7.452	Yes	NA,NA	NA	NA
chr22:37384643	579334	DEL	82	0.9319	0.5442	1	ELFN2(0.71553,0.566)	NA	NA	NA	NA	NA	NA	NA	NA	No	NA	HPRC	Yes	0.215	No	NA,NA	NA	NA
chr22:37399472	579335	INS	117	0.8326	0.6377	231	ELFN2(0.71553,0.566)	NA	NA	NA	NA	NA	NA	NA	NA	No	NA	HPRC,HGSVC,1KG-ONT	No	1.992	Yes	NA,NA	NA	NA
chr22:37399472	579336	INS	156	0.8568	0.5433	213	ELFN2(0.71553,0.566)	NA	NA	NA	NA	NA	NA	NA	NA	No	NA	HPRC,HGSVC,1KG-ONT	No	1.992	Yes	NA,NA	NA	NA
chr22:37399472	579337	INS	195	0.8576	0.5171	8	ELFN2(0.71553,0.566)	NA	NA	NA	NA	NA	NA	NA	NA	No	NA	HPRC,HGSVC	No	1.992	Yes	NA,NA	NA	NA
chr22:37399472	579338	DEL	78	0.9203	0.309	248	ELFN2(0.71553,0.566)	NA	NA	NA	NA	NA	NA	NA	NA	No	NA	HPRC,HGSVC,1KG-ONT	No	0.72	Yes	NA,NA	NA	NA
chr22:37399519	579339	INS	80	0.806	0.673	282	ELFN2(0.71553,0.566)	NA	NA	NA	NA	NA	NA	NA	NA	No	NA	NA	No	1.859	Yes	NA,NA	NA	NA
chr22:37399556	579340	DEL	117	0.929	0.2673	476	ELFN2(0.71553,0.566)	NA	NA	NA	NA	NA	NA	NA	NA	No	NA	HPRC	Yes	0.366	Yes	NA,NA	NA	NA
chr22:37399581	579341	INS	273	0.8598	0.5169	5	ELFN2(0.71553,0.566)	NA	NA	NA	NA	NA	NA	NA	NA	No	NA	HGSVC	No	1.859	Yes	NA,NA	NA	NA
chr22:37425720	579342	INS	91	0.8399	0.631	1	ELFN2(0.71553,0.566)	NA	NA	NA	NA	NA	NA	NA	enhancer	No	NA	NA	No	7.678	No	NA,NA	NA	NA
chr22:37461526	579343	INS	1364	0.8099	0.6855	232	NA	NA	NA	NA	NA	NA	NA	NA	NA	No	NA	HPRC,HGSVC,1KG-ONT	No	0.692	Yes	NA,NA	NA	NA
chr22:37484416	579344	INS	399	0.8264	0.6231	87	MFNG(1.9565e-07,1.045)	NA	NA	NA	NA	NA	NA	NA	NA	No	NA	HPRC,HGSVC,1KG-ONT	Yes	5.071	Yes	NA,NA	NA	NA
chr22:37491608	579345	INS	343	0.8783	0.4424	7	CARD10(1.3323e-07,0.678)	NA	NA	NA	NA	NA	NA	NA	NA	No	ID=22-37491483-37491492-AG,22-37491532-37491544-GA,22-37491584-37491593-GA,22-37491633-37491642-GA,22-37491665-37491674-GA,22-37491736-37491750-CCCA;MOTIFS=CCCA,AG,GA;STRUC=<VC153294>	HPRC,HGSVC,1KG-ONT	Yes	2.53	Yes	NA,NA	NA	NA
chr22:37491610	579346	INS	324	0.974	0.1145	182	CARD10(1.3323e-07,0.678)	NA	NA	NA	NA	NA	NA	NA	NA	No	ID=22-37491483-37491492-AG,22-37491532-37491544-GA,22-37491584-37491593-GA,22-37491633-37491642-GA,22-37491665-37491674-GA,22-37491736-37491750-CCCA;MOTIFS=CCCA,AG,GA;STRUC=<VC153294>	HPRC,HGSVC,1KG-ONT	Yes	2.53	Yes	NA,NA	NA	NA
chr22:37491610	579347	INS	346	0.9484	0.3373	43	CARD10(1.3323e-07,0.678)	NA	NA	NA	NA	NA	NA	NA	NA	No	ID=22-37491483-37491492-AG,22-37491532-37491544-GA,22-37491584-37491593-GA,22-37491633-37491642-GA,22-37491665-37491674-GA,22-37491736-37491750-CCCA;MOTIFS=CCCA,AG,GA;STRUC=<VC153294>	HPRC,HGSVC,1KG-ONT	Yes	2.53	Yes	NA,NA	NA	NA
chr22:37491610	579348	INS	302	0.9852	0.0346	203	CARD10(1.3323e-07,0.678)	NA	NA	NA	NA	NA	NA	NA	NA	No	ID=22-37491483-37491492-AG,22-37491532-37491544-GA,22-37491584-37491593-GA,22-37491633-37491642-GA,22-37491665-37491674-GA,22-37491736-37491750-CCCA;MOTIFS=CCCA,AG,GA;STRUC=<VC153294>	HPRC,HGSVC,1KG-ONT	Yes	2.53	Yes	NA,NA	NA	NA
chr22:37491610	579349	INS	315	0.9775	0.1135	835	CARD10(1.3323e-07,0.678)	NA	NA	NA	NA	NA	NA	NA	NA	No	ID=22-37491483-37491492-AG,22-37491532-37491544-GA,22-37491584-37491593-GA,22-37491633-37491642-GA,22-37491665-37491674-GA,22-37491736-37491750-CCCA;MOTIFS=CCCA,AG,GA;STRUC=<VC153294>	HPRC,HGSVC,1KG-ONT	Yes	2.53	Yes	NA,NA	NA	NA
chr22:37491610	579350	INS	340	0.9539	0.2021	22	CARD10(1.3323e-07,0.678)	NA	NA	NA	NA	NA	NA	NA	NA	No	ID=22-37491483-37491492-AG,22-37491532-37491544-GA,22-37491584-37491593-GA,22-37491633-37491642-GA,22-37491665-37491674-GA,22-37491736-37491750-CCCA;MOTIFS=CCCA,AG,GA;STRUC=<VC153294>	HPRC,HGSVC,1KG-ONT	Yes	2.53	Yes	NA,NA	NA	NA
chr22:37491610	579351	INS	344	0.924	0.2612	12	CARD10(1.3323e-07,0.678)	NA	NA	NA	NA	NA	NA	NA	NA	No	ID=22-37491483-37491492-AG,22-37491532-37491544-GA,22-37491584-37491593-GA,22-37491633-37491642-GA,22-37491665-37491674-GA,22-37491736-37491750-CCCA;MOTIFS=CCCA,AG,GA;STRUC=<VC153294>	HPRC,HGSVC,1KG-ONT	Yes	2.53	Yes	NA,NA	NA	NA
chr22:37491615	579352	INS	330	0.8562	0.5601	1	CARD10(1.3323e-07,0.678)	NA	NA	NA	NA	NA	NA	NA	NA	No	ID=22-37491483-37491492-AG,22-37491532-37491544-GA,22-37491584-37491593-GA,22-37491633-37491642-GA,22-37491665-37491674-GA,22-37491736-37491750-CCCA;MOTIFS=CCCA,AG,GA;STRUC=<VC153294>	HPRC,HGSVC,1KG-ONT	Yes	2.53	No	NA,NA	NA	NA
chr22:37492630	579353	INS	51	0.8494	0.5472	1	CARD10(1.3323e-07,0.678)	NA	NA	NA	NA	NA	NA	NA	NA	No	NA	NA	No	10.98	No	NA,NA	NA	NA
chr22:37509598	579355	DEL	239	0.8833	0.4235	56	CARD10(1.3323e-07,0.678)	NA	NA	NA	NA	NA	NA	NA	NA	No	NA	HPRC,HGSVC	No	3.732	Yes	NA,NA	NA	NA
chr22:37509602	579356	INS	59	0.8214	0.6932	3	CARD10(1.3323e-07,0.678)	NA	NA	NA	NA	NA	NA	NA	NA	No	NA	HPRC,HGSVC,1KG-ONT	No	2.53	No	NA,NA	NA	NA
chr22:37509611	579357	DEL	59	0.808	0.6659	13	CARD10(1.3323e-07,0.678)	NA	NA	NA	NA	NA	NA	NA	NA	No	NA	NA	No	1.314	No	NA,NA	NA	NA
chr22:37509664	579358	DEL	299	0.8425	0.6246	1	CARD10(1.3323e-07,0.678)	NA	NA	NA	NA	NA	NA	NA	NA	No	NA	HGSVC	No	0.319	No	NA,NA	NA	NA
chr22:37509670	579359	DEL	478	0.8977	0.3767	111	CARD10(1.3323e-07,0.678)	NA	NA	NA	NA	NA	NA	NA	NA	No	NA	HPRC,HGSVC,1KG-ONT	No	0.464	Yes	NA,NA	NA	NA
chr22:37509693	579360	DEL	425	0.8647	0.5362	6	CARD10(1.3323e-07,0.678)	NA	NA	NA	NA	NA	NA	NA	NA	No	NA	HPRC,HGSVC,1KG-ONT	No	0.172	Yes	NA,NA	NA	NA
chr22:37509700	579361	DEL	121	0.8472	0.5754	1	CARD10(1.3323e-07,0.678)	NA	NA	NA	NA	NA	NA	NA	NA	No	NA	HPRC,HGSVC,1KG-ONT	No	0.313	No	NA,NA	NA	NA
chr22:37509721	579362	DEL	179	0.837	0.6189	54	CARD10(1.3323e-07,0.678)	NA	NA	NA	NA	NA	NA	NA	NA	No	NA	HPRC,HGSVC	No	0.235	Yes	NA,NA	NA	NA
chr22:37509770	579363	INS	119	0.9104	0.3773	2	CARD10(1.3323e-07,0.678)	NA	NA	NA	NA	NA	NA	NA	NA	No	NA	HPRC,HGSVC	No	0.328	Yes	NA,NA	NA	NA
chr22:37509770	579364	DEL	119	0.9973	0.0059	927	CARD10(1.3323e-07,0.678)	NA	NA	NA	NA	NA	NA	NA	NA	No	NA	HPRC,HGSVC,1KG-ONT	No	0.084	Yes	NA,NA	NA	NA
chr22:37509770	579365	DEL	238	0.9253	0.2935	6	CARD10(1.3323e-07,0.678)	NA	NA	NA	NA	NA	NA	NA	NA	No	NA	HPRC,HGSVC	No	0.081	Yes	NA,NA	NA	NA
chr22:37509817	579366	DEL	59	0.9053	0.3799	19	CARD10(1.3323e-07,0.678)	NA	NA	NA	NA	NA	NA	NA	NA	No	NA	NA	No	0.268	Yes	NA,NA	NA	NA
chr22:37509832	579367	INS	61	0.9021	0.402	48	CARD10(1.3323e-07,0.678)	NA	NA	NA	NA	NA	NA	NA	NA	No	NA	HPRC,HGSVC,1KG-ONT	No	0.328	Yes	NA,NA	NA	NA
chr22:37509850	579368	DEL	298	0.866	0.5042	2	CARD10(1.3323e-07,0.678)	NA	NA	NA	NA	NA	NA	NA	NA	No	NA	HGSVC	No	0.294	Yes	NA,NA	NA	NA
chr22:37509889	579369	INS	183	0.8797	0.4745	56	CARD10(1.3323e-07,0.678)	NA	NA	NA	NA	NA	NA	NA	NA	No	NA	HPRC,HGSVC,1KG-ONT	Yes	0.328	Yes	NA,NA	NA	NA
chr22:37509910	579370	DEL	116	0.8253	0.6424	14	CARD10(1.3323e-07,0.678)	NA	NA	NA	NA	NA	NA	NA	NA	No	NA	HPRC,HGSVC,1KG-ONT	No	0.087	Yes	NA,NA	NA	NA
chr22:37517473	579371	INS	322	0.8887	0.4064	4	CARD10(1.3323e-07,0.678)	NA	NA	NA	NA	NA	NA	NA	NA	No	NA	NA	Yes	0.135	No	NA,NA	NA	NA
chr22:37522277	579372	INS	280	0.8133	0.6583	1	NA	NA	NA	NA	NA	NA	NA	NA	NA	No	NA	NA	No	1.834	No	NA,NA	NA	NA
chr22:37523342	579373	DEL	51	0.8396	0.6004	3	NA	NA	NA	NA	NA	NA	NA	NA	NA	No	NA	NA	Yes	0.837	Yes	NA,NA	NA	NA
chr22:37529117	579374	INS	598	0.9125	0.3138	984	NA	NA	NA	NA	NA	NA	NA	NA	NA	No	ID=22-37529187-37529200-A,22-37529205-37529223-AAT,22-37529311-37529326-TA,22-37529325-37529332-T,22-37529337-37529345-T;MOTIFS=AAT,T,TA,A;STRUC=<VC153299>	HPRC,HGSVC,1KG-ONT	Yes	0.328	Yes	NA,NA	NA	NA
chr22:37529117	579375	INS	608	0.9102	0.3302	24	NA	NA	NA	NA	NA	NA	NA	NA	NA	No	ID=22-37529187-37529200-A,22-37529205-37529223-AAT,22-37529311-37529326-TA,22-37529325-37529332-T,22-37529337-37529345-T;MOTIFS=AAT,T,TA,A;STRUC=<VC153299>	HPRC,HGSVC,1KG-ONT	Yes	0.328	Yes	NA,NA	NA	NA
chr22:37529204	579377	INS	283	0.9123	0.3142	397	NA	NA	NA	NA	NA	NA	NA	NA	NA	No	ID=22-37529187-37529200-A,22-37529205-37529223-AAT,22-37529311-37529326-TA,22-37529325-37529332-T,22-37529337-37529345-T;MOTIFS=AAT,T,TA,A;STRUC=<VC153299>	HGSVC,1KG-ONT	Yes	5.07	Yes	NA,NA	NA	NA
chr22:37587477	579378	DEL	970	0.922	0.3036	95	NA	NA	NA	NA	NA	NA	NA	NA	NA	No	ID=22-37587700-37587709-GTG;MOTIFS=GTG;STRUC=<TR2286853>,ID=22-37587853-37587874-AAAAAGA;MOTIFS=AAAAAGA;STRUC=<TR2286854>,ID=22-37588341-37588354-T;MOTIFS=T;STRUC=<TR2286855>	HPRC,HGSVC,1KG-ONT	Yes	0.068	Yes	NA,NA	NA	NA
chr22:37612261	579379	DEL	307	0.9286	0.2811	2	GGA1(0.99577,0.468)	NA	NA	NA	NA	NA	NA	NA	NA	No	ID=22-37612308-37612322-A;MOTIFS=A;STRUC=<TR2286907>,ID=22-37612471-37612486-A,22-37612615-37612624-A;MOTIFS=A;STRUC=<VC153308>	HPRC	Yes	0.073	No	NA,NA	NA	NA
chr22:37656829	579380	INS	308	0.9274	0.2885	121	NA	NA	NA	NA	NA	NA	NA	NA	NA	No	ID=22-37656823-37656834-A;MOTIFS=A;STRUC=<TR2286968>	HPRC,HGSVC,1KG-ONT	No	0.328	Yes	NA,NA	NA	NA
chr22:37694008	579381	DEL	1064	0.8647	0.5792	4	NA	NA	NA	NA	NA	NA	NA	NA	NA	No	ID=22-37694254-37694269-A;MOTIFS=A;STRUC=<TR2287039>,ID=22-37694369-37694382-TATT;MOTIFS=TATT;STRUC=<TR2287040>	NA	Yes	0.056	Yes	NA,NA	NA	NA
chr22:37704380	579382	INS	105	0.8931	0.3929	3	TRIOBP(5.704e-43,0.865)	TRIOBP(5.704e-43,0.865)	NA	NA	NA	NA	NA	NA	NA	No	NA	HPRC,HGSVC	Yes	2.941	No	NA,NA	NA	NA
chr22:37704380	579383	INS	131	0.8306	0.6238	3	TRIOBP(5.704e-43,0.865)	TRIOBP(5.704e-43,0.865)	NA	NA	NA	NA	NA	NA	NA	No	NA	HPRC,HGSVC	Yes	2.941	Yes	NA,NA	NA	NA
chr22:37704380	579384	INS	145	0.88	0.445	8	TRIOBP(5.704e-43,0.865)	TRIOBP(5.704e-43,0.865)	NA	NA	NA	NA	NA	NA	NA	No	NA	HPRC,HGSVC,1KG-ONT	Yes	2.941	Yes	NA,NA	NA	NA
chr22:37704380	579385	INS	160	0.8355	0.5959	4	TRIOBP(5.704e-43,0.865)	TRIOBP(5.704e-43,0.865)	NA	NA	NA	NA	NA	NA	NA	No	NA	HPRC,HGSVC,1KG-ONT	Yes	2.941	Yes	NA,NA	NA	NA
chr22:37704380	579386	INS	175	0.8309	0.6288	5	TRIOBP(5.704e-43,0.865)	TRIOBP(5.704e-43,0.865)	NA	NA	NA	NA	NA	NA	NA	No	NA	HPRC,1KG-ONT	Yes	2.941	No	NA,NA	NA	NA
chr22:37704380	579387	INS	185	0.8356	0.6232	6	TRIOBP(5.704e-43,0.865)	TRIOBP(5.704e-43,0.865)	NA	NA	NA	NA	NA	NA	NA	No	NA	HPRC,1KG-ONT	Yes	2.941	Yes	NA,NA	NA	NA
chr22:37704380	579388	INS	119	0.8471	0.5965	4	TRIOBP(5.704e-43,0.865)	TRIOBP(5.704e-43,0.865)	NA	NA	NA	NA	NA	NA	NA	No	NA	HPRC,HGSVC	Yes	2.941	No	NA,NA	NA	NA
chr22:37704400	579389	INS	260	0.8574	0.5407	2	TRIOBP(5.704e-43,0.865)	TRIOBP(5.704e-43,0.865)	NA	NA	NA	NA	NA	NA	NA	No	ID=22-37704381-37704439-CAGAA,22-37704457-37704487-GGAGGG,22-37704488-37704497-GA,22-37704494-37704503-GAG,22-37704502-37704511-GAG;MOTIFS=GAG,GGAGGG,GA,CAGAA;STRUC=<VC153319>	1KG-ONT	Yes	2.941	No	NA,NA	NA	NA
chr22:37704439	579390	INS	195	0.8464	0.5886	2	TRIOBP(5.704e-43,0.865)	TRIOBP(5.704e-43,0.865)	NA	NA	NA	NA	NA	NA	NA	No	ID=22-37704381-37704439-CAGAA,22-37704457-37704487-GGAGGG,22-37704488-37704497-GA,22-37704494-37704503-GAG,22-37704502-37704511-GAG;MOTIFS=GAG,GGAGGG,GA,CAGAA;STRUC=<VC153319>	HPRC,1KG-ONT	Yes	2.17	No	NA,NA	NA	NA
chr22:37717489	579391	DEL	126	0.9009	0.3855	2	TRIOBP(5.704e-43,0.865)	TRIOBP(5.704e-43,0.865)	NA	NA	NA	NA	NA	NA	NA	No	NA	NA	Yes	0.163	Yes	NA,NA	NA	NA
chr22:37723895	579392	INS	294	0.9788	0.0873	197	TRIOBP(5.704e-43,0.865)	TRIOBP(5.704e-43,0.865)	NA	NA	TRIOBP(5.704e-43,0.865)	TRIOBP(5.704e-43,0.865)	NA	NA	NA	No	NA	HPRC,HGSVC,1KG-ONT	No	5.614	Yes	NA,NA	NA	NA
chr22:37723895	579393	DEL	294	0.8919	0.3895	18	TRIOBP(5.704e-43,0.865)	TRIOBP(5.704e-43,0.865)	NA	NA	TRIOBP(5.704e-43,0.865)	TRIOBP(5.704e-43,0.865)	NA	NA	NA	No	NA	HPRC,HGSVC,1KG-ONT	No	1.896	Yes	NA,NA	NA	NA
chr22:37724034	579394	INS	291	0.9379	0.2305	290	TRIOBP(5.704e-43,0.865)	TRIOBP(5.704e-43,0.865)	NA	NA	TRIOBP(5.704e-43,0.865)	TRIOBP(5.704e-43,0.865)	NA	NA	NA	No	NA	HPRC,HGSVC,1KG-ONT	No	4.494	Yes	NA,NA	NA	NA
chr22:37724034	579395	INS	582	0.834	0.6135	9	TRIOBP(5.704e-43,0.865)	TRIOBP(5.704e-43,0.865)	NA	NA	TRIOBP(5.704e-43,0.865)	TRIOBP(5.704e-43,0.865)	NA	NA	NA	No	NA	HGSVC	No	4.494	No	NA,NA	NA	NA
chr22:37724042	579396	DEL	147	0.8429	0.5936	11	TRIOBP(5.704e-43,0.865)	TRIOBP(5.704e-43,0.865)	NA	NA	TRIOBP(5.704e-43,0.865)	TRIOBP(5.704e-43,0.865)	NA	NA	NA	No	NA	HPRC	No	1.288	Yes	NA,NA	NA	NA
chr22:37724401	579397	INS	295	0.9788	0.237	9	TRIOBP(5.704e-43,0.865)	TRIOBP(5.704e-43,0.865)	NA	NA	TRIOBP(5.704e-43,0.865)	TRIOBP(5.704e-43,0.865)	NA	NA	NA	No	NA	HPRC,HGSVC,1KG-ONT	No	5.939	Yes	NA,NA	NA	NA
chr22:37724446	579398	DEL	288	0.9194	0.305	26	TRIOBP(5.704e-43,0.865)	TRIOBP(5.704e-43,0.865)	NA	NA	TRIOBP(5.704e-43,0.865)	TRIOBP(5.704e-43,0.865)	NA	NA	NA	No	NA	HPRC,HGSVC,1KG-ONT	Yes	5.524	Yes	NA,NA	NA	NA
chr22:37746044	579399	INS	88	0.8615	0.5268	2	TRIOBP(5.704e-43,0.865)	TRIOBP(5.704e-43,0.865)	NA	NA	NA	NA	NA	NA	promoter	No	ID=22-37746044-37746060-CCCGCCGT,22-37746060-37746076-CCCGCCGC;MOTIFS=CCCGCCGT,CCCGCCGC;STRUC=<VC153326>	1KG-ONT	Yes	10.83	No	NA,NA	NA	NA
chr22:37746061	579400	INS	63	0.8314	0.6255	1	TRIOBP(5.704e-43,0.865)	TRIOBP(5.704e-43,0.865)	NA	NA	NA	NA	NA	NA	promoter	No	ID=22-37746044-37746060-CCCGCCGT,22-37746060-37746076-CCCGCCGC;MOTIFS=CCCGCCGT,CCCGCCGC;STRUC=<VC153326>	1KG-ONT	Yes	10.95	No	NA,NA	NA	NA
chr22:37746067	579401	INS	71	0.8278	0.6361	1	TRIOBP(5.704e-43,0.865)	TRIOBP(5.704e-43,0.865)	NA	NA	NA	NA	NA	NA	promoter	No	ID=22-37746044-37746060-CCCGCCGT,22-37746060-37746076-CCCGCCGC;MOTIFS=CCCGCCGT,CCCGCCGC;STRUC=<VC153326>	1KG-ONT	Yes	10.54	No	NA,NA	NA	NA
chr22:37758009	579402	INS	54	0.956	0.1818	4	TRIOBP(5.704e-43,0.865)	TRIOBP(5.704e-43,0.865)	NA	NA	TRIOBP(5.704e-43,0.865)	TRIOBP(5.704e-43,0.865)	NA	NA	NA	No	NA	NA	Yes	18.23	Yes	NA,NA	NA	NA
chr22:37767222	579403	DEL	54	0.8614	0.5356	4	TRIOBP(5.704e-43,0.865)	TRIOBP(5.704e-43,0.865)	NA	NA	NA	NA	NA	NA	NA	No	ID=22-37767222-37767276-CCTGGGTGACAGAGTGAGACTCCGTCT;MOTIFS=CCTGGGTGACAGAGTGAGACTCCGTCT;STRUC=<TR2287187>,ID=22-37767304-37767315-A;MOTIFS=A;STRUC=(A)n	NA	No	0.506	No	NA,NA	NA	NA
chr22:37780935	579404	DEL	316	0.9404	0.2486	2	NA	NA	NA	NA	NA	NA	NA	NA	NA	No	ID=22-37781089-37781104-TTTTA;MOTIFS=TTTTA;STRUC=<TR2287208>	HGSVC	No	0.029	Yes	NA,NA	NA	NA
chr22:37786714	579405	INS	85	0.8494	0.5532	19	NA	NA	NA	NA	NA	NA	NA	NA	NA	No	NA	HPRC,HGSVC,1KG-ONT	No	0.011	Yes	NA,NA	NA	NA
chr22:37786732	579406	INS	80	0.9642	0.1438	127	NA	NA	NA	NA	NA	NA	NA	NA	NA	No	NA	HPRC,HGSVC,1KG-ONT	No	0.011	Yes	NA,NA	NA	NA
chr22:37786799	579408	INS	80	0.8356	0.6353	892	NA	NA	NA	NA	NA	NA	NA	NA	NA	No	NA	HPRC,HGSVC,1KG-ONT	No	0.011	Yes	NA,NA	NA	NA
chr22:37786950	579409	INS	125	0.8108	0.6768	168	NA	NA	NA	NA	NA	NA	NA	NA	NA	No	NA	HPRC,HGSVC,1KG-ONT	Yes	0.011	Yes	NA,NA	NA	NA
chr22:37786950	579410	INS	262	0.8326	0.6048	53	NA	NA	NA	NA	NA	NA	NA	NA	NA	No	NA	HPRC,HGSVC,1KG-ONT	Yes	0.011	Yes	NA,NA	NA	NA
chr22:37786993	579411	INS	132	0.8455	0.6269	10	NA	NA	NA	NA	NA	NA	NA	NA	NA	No	NA	HPRC,HGSVC,1KG-ONT	Yes	0.011	Yes	NA,NA	NA	NA
chr22:37790233	579412	INS	179	0.8557	0.5424	5	NA	NA	NA	NA	NA	NA	NA	NA	NA	No	NA	1KG-ONT	Yes	7.08	Yes	NA,NA	NA	NA
chr22:37790233	579413	INS	209	0.8249	0.6551	2	NA	NA	NA	NA	NA	NA	NA	NA	NA	No	NA	1KG-ONT	Yes	7.08	Yes	NA,NA	NA	NA
chr22:37790233	579414	INS	224	0.8638	0.534	8	NA	NA	NA	NA	NA	NA	NA	NA	NA	No	NA	1KG-ONT	Yes	7.08	No	NA,NA	NA	NA
chr22:37794330	579415	INS	155	0.8692	0.5313	54	NA	NA	NA	NA	NA	NA	NA	NA	NA	No	NA	HPRC,HGSVC,1KG-ONT	Yes	2.53	No	NA,NA	NA	NA
chr22:37798783	579416	DEL	304	0.9057	0.338	1	NA	NA	NA	NA	NA	NA	NA	NA	NA	No	ID=22-37798843-37798859-T;MOTIFS=T;STRUC=<TR2287252>	NA	No	0.068	No	NA,NA	NA	NA
chr22:37817170	579417	INS	967	0.827	0.6209	44	GCAT(1.0113e-07,1.044)	NA	NA	NA	NA	NA	NA	NA	NA	No	NA	HPRC,HGSVC,1KG-ONT	Yes	0.354	Yes	NA,NA	NA	NA
chr22:37824039	579418	INS	350	0.8648	0.4933	8	GALR3(0.0036965,1.823)	NA	NA	NA	NA	NA	NA	NA	NA	No	NA	NA	Yes	1.9	Yes	NA,NA	NA	NA
chr22:37840352	579419	DEL	2866	0.8429	0.5874	1	ANKRD54(5.2004e-08,1.126)	NA	NA	NA	NA	NA	NA	NA	NA	No	ID=22-37840559-37840580-AAAC;MOTIFS=AAAC;STRUC=<TR2287337>,ID=22-37840577-37840586-AC;MOTIFS=AC;STRUC=<TR2287338>,ID=22-37840585-37840593-A;MOTIFS=A;STRUC=<TR2287339>,ID=22-37840915-37840923-A;MOTIFS=A;STRUC=<TR2287340>,ID=22-37840942-37840951-GTG;MOTIFS=GTG;STRUC=<TR2287341>,ID=22-37841082-37841101-A;MOTIFS=A;STRUC=<TR2287342>,ID=22-37841531-37841558-AC;MOTIFS=AC;STRUC=<TR2287343>,ID=22-37841848-37841899-AAAT;MOTIFS=AAAT;STRUC=<TR2287344>,ID=22-37841892-37841902-AAATA,22-37841924-37841933-GTG;MOTIFS=AAATA,GTG;STRUC=<VC153337>,ID=22-37842039-37842048-A;MOTIFS=A;STRUC=<TR2287345>,ID=22-37842148-37842157-GTG;MOTIFS=GTG;STRUC=<TR2287346>	NA	No	4.269	No	NA,NA	NA	NA
chr22:37868634	579420	INS	55	0.8607	0.5092	4	EIF3L(0.035874,0.585)	NA	NA	NA	NA	NA	NA	NA	NA	No	NA	NA	No	0.056	Yes	NA,NA	NA	NA
chr22:37946238	579421	DEL	2362	0.8593	0.5295	14	C22orf23(2.358e-07,1.235)	NA	NA	NA	C22orf23(2.358e-07,1.235)	NA	NA	NA	NA	No	ID=22-37946258-37946272-A;MOTIFS=A;STRUC=<TR2287576>,ID=22-37946578-37946597-A;MOTIFS=A;STRUC=<TR2287577>,ID=22-37946735-37946744-TGG;MOTIFS=TGG;STRUC=<TR2287578>,ID=22-37946873-37946894-A;MOTIFS=A;STRUC=<TR2287579>,ID=22-37947076-37947086-A;MOTIFS=A;STRUC=<TR2287580>,ID=22-37947502-37947528-T;MOTIFS=T;STRUC=<TR2287581>,ID=22-37948106-37948115-A;MOTIFS=A;STRUC=<TR2287582>	1KG-ONT	Yes	11.13	Yes	NA,NA	NA	NA
chr22:38024480	579422	DEL	303	0.8596	0.5263	1	POLR2F(0.0035222,0.988)	NA	NA	NA	NA	NA	NA	NA	NA	No	NA	NA	No	0.621	No	NA,NA	NA	NA
chr22:38079753	579423	DEL	97	0.8529	0.5305	1	SLC16A8(6.7126e-10,1.942)	NA	NA	NA	NA	NA	NA	NA	NA	No	NA	NA	No	0.33	No	NA,NA	NA	NA
chr22:38093347	579424	INS	323	0.9192	0.3022	1	BAIAP2L2(9.6186e-26,1.468)	NA	NA	NA	NA	NA	NA	NA	NA	No	NA	NA	Yes	1.772	No	NA,NA	NA	NA
chr22:38108200	579425	INS	120	0.8359	0.6143	1	BAIAP2L2(9.6186e-26,1.468)	NA	NA	NA	NA	NA	NA	NA	NA	No	NA	NA	No	11.29	No	NA,NA	NA	NA
chr22:38110039	579426	INS	866	0.8698	0.5004	51	BAIAP2L2(9.6186e-26,1.468)	NA	NA	NA	NA	NA	NA	NA	enhancer	No	ID=22-38110049-38110066-AG,22-38110051-38110107-AGAGAGAGAGAGAGAC,22-38110067-38110082-AG,22-38110083-38110098-AG,22-38110102-38110150-GAGAGG,22-38110108-38110119-GA,22-38110120-38110149-GA,22-38110157-38110169-AG;MOTIFS=GAGAGG,AGAGAGAGAGAGAGAC,AG,GA;STRUC=<VC153367>	HPRC,HGSVC,1KG-ONT	No	0.126	Yes	NA,NA	NA	NA
chr22:38110040	579427	INS	3000	0.8239	0.6626	2	BAIAP2L2(9.6186e-26,1.468)	NA	NA	NA	NA	NA	NA	NA	enhancer	No	ID=22-38110049-38110066-AG,22-38110051-38110107-AGAGAGAGAGAGAGAC,22-38110067-38110082-AG,22-38110083-38110098-AG,22-38110102-38110150-GAGAGG,22-38110108-38110119-GA,22-38110120-38110149-GA,22-38110157-38110169-AG;MOTIFS=GAGAGG,AGAGAGAGAGAGAGAC,AG,GA;STRUC=<VC153367>	HGSVC,1KG-ONT	No	0.126	No	NA,NA	NA	NA
chr22:38110042	579431	INS	2043	0.8242	0.6373	6	BAIAP2L2(9.6186e-26,1.468)	NA	NA	NA	NA	NA	NA	NA	enhancer	No	ID=22-38110049-38110066-AG,22-38110051-38110107-AGAGAGAGAGAGAGAC,22-38110067-38110082-AG,22-38110083-38110098-AG,22-38110102-38110150-GAGAGG,22-38110108-38110119-GA,22-38110120-38110149-GA,22-38110157-38110169-AG;MOTIFS=GAGAGG,AGAGAGAGAGAGAGAC,AG,GA;STRUC=<VC153367>	HPRC,HGSVC,1KG-ONT	No	0.126	Yes	NA,NA	NA	NA
chr22:38110042	579432	INS	1908	0.8858	0.6275	3	BAIAP2L2(9.6186e-26,1.468)	NA	NA	NA	NA	NA	NA	NA	enhancer	No	ID=22-38110049-38110066-AG,22-38110051-38110107-AGAGAGAGAGAGAGAC,22-38110067-38110082-AG,22-38110083-38110098-AG,22-38110102-38110150-GAGAGG,22-38110108-38110119-GA,22-38110120-38110149-GA,22-38110157-38110169-AG;MOTIFS=GAGAGG,AGAGAGAGAGAGAGAC,AG,GA;STRUC=<VC153367>	HPRC,HGSVC,1KG-ONT	No	0.126	No	NA,NA	NA	NA
chr22:38110042	579428	INS	2750	0.8374	0.5876	1	BAIAP2L2(9.6186e-26,1.468)	NA	NA	NA	NA	NA	NA	NA	enhancer	No	ID=22-38110049-38110066-AG,22-38110051-38110107-AGAGAGAGAGAGAGAC,22-38110067-38110082-AG,22-38110083-38110098-AG,22-38110102-38110150-GAGAGG,22-38110108-38110119-GA,22-38110120-38110149-GA,22-38110157-38110169-AG;MOTIFS=GAGAGG,AGAGAGAGAGAGAGAC,AG,GA;STRUC=<VC153367>	HGSVC,1KG-ONT	No	0.126	No	NA,NA	NA	NA
chr22:38110042	579429	INS	1014	0.9081	0.3525	1	BAIAP2L2(9.6186e-26,1.468)	NA	NA	NA	NA	NA	NA	NA	enhancer	No	ID=22-38110049-38110066-AG,22-38110051-38110107-AGAGAGAGAGAGAGAC,22-38110067-38110082-AG,22-38110083-38110098-AG,22-38110102-38110150-GAGAGG,22-38110108-38110119-GA,22-38110120-38110149-GA,22-38110157-38110169-AG;MOTIFS=GAGAGG,AGAGAGAGAGAGAGAC,AG,GA;STRUC=<VC153367>	HPRC,HGSVC,1KG-ONT	No	0.126	Yes	NA,NA	NA	NA
chr22:38110042	579430	INS	2310	0.8643	0.5657	4	BAIAP2L2(9.6186e-26,1.468)	NA	NA	NA	NA	NA	NA	NA	enhancer	No	ID=22-38110049-38110066-AG,22-38110051-38110107-AGAGAGAGAGAGAGAC,22-38110067-38110082-AG,22-38110083-38110098-AG,22-38110102-38110150-GAGAGG,22-38110108-38110119-GA,22-38110120-38110149-GA,22-38110157-38110169-AG;MOTIFS=GAGAGG,AGAGAGAGAGAGAGAC,AG,GA;STRUC=<VC153367>	HGSVC,1KG-ONT	No	0.126	No	NA,NA	NA	NA
chr22:38110044	579433	INS	1429	0.8552	0.5427	3	BAIAP2L2(9.6186e-26,1.468)	NA	NA	NA	NA	NA	NA	NA	enhancer	No	ID=22-38110049-38110066-AG,22-38110051-38110107-AGAGAGAGAGAGAGAC,22-38110067-38110082-AG,22-38110083-38110098-AG,22-38110102-38110150-GAGAGG,22-38110108-38110119-GA,22-38110120-38110149-GA,22-38110157-38110169-AG;MOTIFS=GAGAGG,AGAGAGAGAGAGAGAC,AG,GA;STRUC=<VC153367>	HPRC,HGSVC,1KG-ONT	No	0.126	Yes	NA,NA	NA	NA
chr22:38110046	579434	INS	2401	0.8024	0.6904	15	BAIAP2L2(9.6186e-26,1.468)	NA	NA	NA	NA	NA	NA	NA	enhancer	No	ID=22-38110049-38110066-AG,22-38110051-38110107-AGAGAGAGAGAGAGAC,22-38110067-38110082-AG,22-38110083-38110098-AG,22-38110102-38110150-GAGAGG,22-38110108-38110119-GA,22-38110120-38110149-GA,22-38110157-38110169-AG;MOTIFS=GAGAGG,AGAGAGAGAGAGAGAC,AG,GA;STRUC=<VC153367>	HGSVC,1KG-ONT	No	0.126	Yes	NA,NA	NA	NA
chr22:38110046	579435	INS	2839	0.9492	0.2302	1	BAIAP2L2(9.6186e-26,1.468)	NA	NA	NA	NA	NA	NA	NA	enhancer	No	ID=22-38110049-38110066-AG,22-38110051-38110107-AGAGAGAGAGAGAGAC,22-38110067-38110082-AG,22-38110083-38110098-AG,22-38110102-38110150-GAGAGG,22-38110108-38110119-GA,22-38110120-38110149-GA,22-38110157-38110169-AG;MOTIFS=GAGAGG,AGAGAGAGAGAGAGAC,AG,GA;STRUC=<VC153367>	HGSVC,1KG-ONT	No	0.126	No	NA,NA	NA	NA
chr22:38110049	579436	INS	2235	0.8222	0.6392	3	BAIAP2L2(9.6186e-26,1.468)	NA	NA	NA	NA	NA	NA	NA	enhancer	No	ID=22-38110049-38110066-AG,22-38110051-38110107-AGAGAGAGAGAGAGAC,22-38110067-38110082-AG,22-38110083-38110098-AG,22-38110102-38110150-GAGAGG,22-38110108-38110119-GA,22-38110120-38110149-GA,22-38110157-38110169-AG;MOTIFS=GAGAGG,AGAGAGAGAGAGAGAC,AG,GA;STRUC=<VC153367>	HGSVC,1KG-ONT	No	0.126	No	NA,NA	NA	NA
chr22:38110049	579446	INS	1356	0.8716	0.483	2	BAIAP2L2(9.6186e-26,1.468)	NA	NA	NA	NA	NA	NA	NA	enhancer	No	ID=22-38110049-38110066-AG,22-38110051-38110107-AGAGAGAGAGAGAGAC,22-38110067-38110082-AG,22-38110083-38110098-AG,22-38110102-38110150-GAGAGG,22-38110108-38110119-GA,22-38110120-38110149-GA,22-38110157-38110169-AG;MOTIFS=GAGAGG,AGAGAGAGAGAGAGAC,AG,GA;STRUC=<VC153367>	HPRC,HGSVC,1KG-ONT	No	0.126	No	NA,NA	NA	NA
chr22:38110049	579445	INS	2585	0.8542	0.5283	2	BAIAP2L2(9.6186e-26,1.468)	NA	NA	NA	NA	NA	NA	NA	enhancer	No	ID=22-38110049-38110066-AG,22-38110051-38110107-AGAGAGAGAGAGAGAC,22-38110067-38110082-AG,22-38110083-38110098-AG,22-38110102-38110150-GAGAGG,22-38110108-38110119-GA,22-38110120-38110149-GA,22-38110157-38110169-AG;MOTIFS=GAGAGG,AGAGAGAGAGAGAGAC,AG,GA;STRUC=<VC153367>	HGSVC,1KG-ONT	No	0.126	No	NA,NA	NA	NA
chr22:38110049	579444	INS	1512	0.9443	0.2228	43	BAIAP2L2(9.6186e-26,1.468)	NA	NA	NA	NA	NA	NA	NA	enhancer	No	ID=22-38110049-38110066-AG,22-38110051-38110107-AGAGAGAGAGAGAGAC,22-38110067-38110082-AG,22-38110083-38110098-AG,22-38110102-38110150-GAGAGG,22-38110108-38110119-GA,22-38110120-38110149-GA,22-38110157-38110169-AG;MOTIFS=GAGAGG,AGAGAGAGAGAGAGAC,AG,GA;STRUC=<VC153367>	HPRC,HGSVC,1KG-ONT	No	0.126	Yes	NA,NA	NA	NA
chr22:38110049	579443	INS	1411	0.9324	0.2672	6	BAIAP2L2(9.6186e-26,1.468)	NA	NA	NA	NA	NA	NA	NA	enhancer	No	ID=22-38110049-38110066-AG,22-38110051-38110107-AGAGAGAGAGAGAGAC,22-38110067-38110082-AG,22-38110083-38110098-AG,22-38110102-38110150-GAGAGG,22-38110108-38110119-GA,22-38110120-38110149-GA,22-38110157-38110169-AG;MOTIFS=GAGAGG,AGAGAGAGAGAGAGAC,AG,GA;STRUC=<VC153367>	HPRC,HGSVC,1KG-ONT	No	0.126	Yes	NA,NA	NA	NA
chr22:38110049	579442	INS	1971	0.8487	0.5634	23	BAIAP2L2(9.6186e-26,1.468)	NA	NA	NA	NA	NA	NA	NA	enhancer	No	ID=22-38110049-38110066-AG,22-38110051-38110107-AGAGAGAGAGAGAGAC,22-38110067-38110082-AG,22-38110083-38110098-AG,22-38110102-38110150-GAGAGG,22-38110108-38110119-GA,22-38110120-38110149-GA,22-38110157-38110169-AG;MOTIFS=GAGAGG,AGAGAGAGAGAGAGAC,AG,GA;STRUC=<VC153367>	HPRC,HGSVC,1KG-ONT	No	0.126	Yes	NA,NA	NA	NA
chr22:38110049	579440	INS	3526	0.8485	0.5673	5	BAIAP2L2(9.6186e-26,1.468)	NA	NA	NA	NA	NA	NA	NA	enhancer	No	ID=22-38110049-38110066-AG,22-38110051-38110107-AGAGAGAGAGAGAGAC,22-38110067-38110082-AG,22-38110083-38110098-AG,22-38110102-38110150-GAGAGG,22-38110108-38110119-GA,22-38110120-38110149-GA,22-38110157-38110169-AG;MOTIFS=GAGAGG,AGAGAGAGAGAGAGAC,AG,GA;STRUC=<VC153367>	HGSVC,1KG-ONT	No	0.126	Yes	NA,NA	NA	NA
chr22:38110049	579439	INS	3174	0.8909	0.4037	6	BAIAP2L2(9.6186e-26,1.468)	NA	NA	NA	NA	NA	NA	NA	enhancer	No	ID=22-38110049-38110066-AG,22-38110051-38110107-AGAGAGAGAGAGAGAC,22-38110067-38110082-AG,22-38110083-38110098-AG,22-38110102-38110150-GAGAGG,22-38110108-38110119-GA,22-38110120-38110149-GA,22-38110157-38110169-AG;MOTIFS=GAGAGG,AGAGAGAGAGAGAGAC,AG,GA;STRUC=<VC153367>	HGSVC,1KG-ONT	No	0.126	Yes	NA,NA	NA	NA
chr22:38110049	579438	INS	2665	0.9095	0.3552	5	BAIAP2L2(9.6186e-26,1.468)	NA	NA	NA	NA	NA	NA	NA	enhancer	No	ID=22-38110049-38110066-AG,22-38110051-38110107-AGAGAGAGAGAGAGAC,22-38110067-38110082-AG,22-38110083-38110098-AG,22-38110102-38110150-GAGAGG,22-38110108-38110119-GA,22-38110120-38110149-GA,22-38110157-38110169-AG;MOTIFS=GAGAGG,AGAGAGAGAGAGAGAC,AG,GA;STRUC=<VC153367>	HGSVC,1KG-ONT	No	0.126	Yes	NA,NA	NA	NA
chr22:38110049	579437	INS	1467	0.9067	0.3687	2	BAIAP2L2(9.6186e-26,1.468)	NA	NA	NA	NA	NA	NA	NA	enhancer	No	ID=22-38110049-38110066-AG,22-38110051-38110107-AGAGAGAGAGAGAGAC,22-38110067-38110082-AG,22-38110083-38110098-AG,22-38110102-38110150-GAGAGG,22-38110108-38110119-GA,22-38110120-38110149-GA,22-38110157-38110169-AG;MOTIFS=GAGAGG,AGAGAGAGAGAGAGAC,AG,GA;STRUC=<VC153367>	HPRC,HGSVC,1KG-ONT	No	0.126	No	NA,NA	NA	NA
chr22:38110049	579441	INS	2637	0.9162	0.2906	6	BAIAP2L2(9.6186e-26,1.468)	NA	NA	NA	NA	NA	NA	NA	enhancer	No	ID=22-38110049-38110066-AG,22-38110051-38110107-AGAGAGAGAGAGAGAC,22-38110067-38110082-AG,22-38110083-38110098-AG,22-38110102-38110150-GAGAGG,22-38110108-38110119-GA,22-38110120-38110149-GA,22-38110157-38110169-AG;MOTIFS=GAGAGG,AGAGAGAGAGAGAGAC,AG,GA;STRUC=<VC153367>	HGSVC,1KG-ONT	No	0.126	Yes	NA,NA	NA	NA
chr22:38110050	579452	INS	1810	0.933	0.3114	3	BAIAP2L2(9.6186e-26,1.468)	NA	NA	NA	NA	NA	NA	NA	enhancer	No	ID=22-38110049-38110066-AG,22-38110051-38110107-AGAGAGAGAGAGAGAC,22-38110067-38110082-AG,22-38110083-38110098-AG,22-38110102-38110150-GAGAGG,22-38110108-38110119-GA,22-38110120-38110149-GA,22-38110157-38110169-AG;MOTIFS=GAGAGG,AGAGAGAGAGAGAGAC,AG,GA;STRUC=<VC153367>	HPRC,HGSVC,1KG-ONT	No	0.126	Yes	NA,NA	NA	NA
chr22:38110050	579457	INS	1499	0.9252	0.2756	5	BAIAP2L2(9.6186e-26,1.468)	NA	NA	NA	NA	NA	NA	NA	enhancer	No	ID=22-38110049-38110066-AG,22-38110051-38110107-AGAGAGAGAGAGAGAC,22-38110067-38110082-AG,22-38110083-38110098-AG,22-38110102-38110150-GAGAGG,22-38110108-38110119-GA,22-38110120-38110149-GA,22-38110157-38110169-AG;MOTIFS=GAGAGG,AGAGAGAGAGAGAGAC,AG,GA;STRUC=<VC153367>	HPRC,HGSVC,1KG-ONT	No	0.126	No	NA,NA	NA	NA
chr22:38110050	579456	INS	1738	0.8976	0.4035	1	BAIAP2L2(9.6186e-26,1.468)	NA	NA	NA	NA	NA	NA	NA	enhancer	No	ID=22-38110049-38110066-AG,22-38110051-38110107-AGAGAGAGAGAGAGAC,22-38110067-38110082-AG,22-38110083-38110098-AG,22-38110102-38110150-GAGAGG,22-38110108-38110119-GA,22-38110120-38110149-GA,22-38110157-38110169-AG;MOTIFS=GAGAGG,AGAGAGAGAGAGAGAC,AG,GA;STRUC=<VC153367>	HPRC,HGSVC,1KG-ONT	No	0.126	No	NA,NA	NA	NA
chr22:38110050	579455	INS	1684	0.8548	0.5349	3	BAIAP2L2(9.6186e-26,1.468)	NA	NA	NA	NA	NA	NA	NA	enhancer	No	ID=22-38110049-38110066-AG,22-38110051-38110107-AGAGAGAGAGAGAGAC,22-38110067-38110082-AG,22-38110083-38110098-AG,22-38110102-38110150-GAGAGG,22-38110108-38110119-GA,22-38110120-38110149-GA,22-38110157-38110169-AG;MOTIFS=GAGAGG,AGAGAGAGAGAGAGAC,AG,GA;STRUC=<VC153367>	HPRC,HGSVC,1KG-ONT	No	0.126	Yes	NA,NA	NA	NA
chr22:38110050	579454	INS	1578	0.8431	0.6405	9	BAIAP2L2(9.6186e-26,1.468)	NA	NA	NA	NA	NA	NA	NA	enhancer	No	ID=22-38110049-38110066-AG,22-38110051-38110107-AGAGAGAGAGAGAGAC,22-38110067-38110082-AG,22-38110083-38110098-AG,22-38110102-38110150-GAGAGG,22-38110108-38110119-GA,22-38110120-38110149-GA,22-38110157-38110169-AG;MOTIFS=GAGAGG,AGAGAGAGAGAGAGAC,AG,GA;STRUC=<VC153367>	HPRC,HGSVC,1KG-ONT	No	0.126	Yes	NA,NA	NA	NA
chr22:38110050	579453	INS	1628	0.8174	0.6479	7	BAIAP2L2(9.6186e-26,1.468)	NA	NA	NA	NA	NA	NA	NA	enhancer	No	ID=22-38110049-38110066-AG,22-38110051-38110107-AGAGAGAGAGAGAGAC,22-38110067-38110082-AG,22-38110083-38110098-AG,22-38110102-38110150-GAGAGG,22-38110108-38110119-GA,22-38110120-38110149-GA,22-38110157-38110169-AG;MOTIFS=GAGAGG,AGAGAGAGAGAGAGAC,AG,GA;STRUC=<VC153367>	HPRC,HGSVC,1KG-ONT	No	0.126	Yes	NA,NA	NA	NA
chr22:38110050	579451	INS	1329	0.8884	0.4034	36	BAIAP2L2(9.6186e-26,1.468)	NA	NA	NA	NA	NA	NA	NA	enhancer	No	ID=22-38110049-38110066-AG,22-38110051-38110107-AGAGAGAGAGAGAGAC,22-38110067-38110082-AG,22-38110083-38110098-AG,22-38110102-38110150-GAGAGG,22-38110108-38110119-GA,22-38110120-38110149-GA,22-38110157-38110169-AG;MOTIFS=GAGAGG,AGAGAGAGAGAGAGAC,AG,GA;STRUC=<VC153367>	HPRC,HGSVC,1KG-ONT	No	0.126	Yes	NA,NA	NA	NA
chr22:38110050	579450	INS	1437	0.9304	0.2786	4	BAIAP2L2(9.6186e-26,1.468)	NA	NA	NA	NA	NA	NA	NA	enhancer	No	ID=22-38110049-38110066-AG,22-38110051-38110107-AGAGAGAGAGAGAGAC,22-38110067-38110082-AG,22-38110083-38110098-AG,22-38110102-38110150-GAGAGG,22-38110108-38110119-GA,22-38110120-38110149-GA,22-38110157-38110169-AG;MOTIFS=GAGAGG,AGAGAGAGAGAGAGAC,AG,GA;STRUC=<VC153367>	HPRC,HGSVC,1KG-ONT	No	0.126	Yes	NA,NA	NA	NA
chr22:38110050	579449	INS	1494	0.96	0.2105	15	BAIAP2L2(9.6186e-26,1.468)	NA	NA	NA	NA	NA	NA	NA	enhancer	No	ID=22-38110049-38110066-AG,22-38110051-38110107-AGAGAGAGAGAGAGAC,22-38110067-38110082-AG,22-38110083-38110098-AG,22-38110102-38110150-GAGAGG,22-38110108-38110119-GA,22-38110120-38110149-GA,22-38110157-38110169-AG;MOTIFS=GAGAGG,AGAGAGAGAGAGAGAC,AG,GA;STRUC=<VC153367>	HPRC,HGSVC,1KG-ONT	No	0.126	Yes	NA,NA	NA	NA
chr22:38110050	579448	INS	2523	0.9092	0.3543	7	BAIAP2L2(9.6186e-26,1.468)	NA	NA	NA	NA	NA	NA	NA	enhancer	No	ID=22-38110049-38110066-AG,22-38110051-38110107-AGAGAGAGAGAGAGAC,22-38110067-38110082-AG,22-38110083-38110098-AG,22-38110102-38110150-GAGAGG,22-38110108-38110119-GA,22-38110120-38110149-GA,22-38110157-38110169-AG;MOTIFS=GAGAGG,AGAGAGAGAGAGAGAC,AG,GA;STRUC=<VC153367>	HGSVC,1KG-ONT	No	0.126	Yes	NA,NA	NA	NA
chr22:38110050	579447	INS	2200	0.8226	0.6967	2	BAIAP2L2(9.6186e-26,1.468)	NA	NA	NA	NA	NA	NA	NA	enhancer	No	ID=22-38110049-38110066-AG,22-38110051-38110107-AGAGAGAGAGAGAGAC,22-38110067-38110082-AG,22-38110083-38110098-AG,22-38110102-38110150-GAGAGG,22-38110108-38110119-GA,22-38110120-38110149-GA,22-38110157-38110169-AG;MOTIFS=GAGAGG,AGAGAGAGAGAGAGAC,AG,GA;STRUC=<VC153367>	HGSVC,1KG-ONT	No	0.126	Yes	NA,NA	NA	NA
chr22:38110052	579458	INS	1444	0.814	0.6464	20	BAIAP2L2(9.6186e-26,1.468)	NA	NA	NA	NA	NA	NA	NA	enhancer	No	ID=22-38110049-38110066-AG,22-38110051-38110107-AGAGAGAGAGAGAGAC,22-38110067-38110082-AG,22-38110083-38110098-AG,22-38110102-38110150-GAGAGG,22-38110108-38110119-GA,22-38110120-38110149-GA,22-38110157-38110169-AG;MOTIFS=GAGAGG,AGAGAGAGAGAGAGAC,AG,GA;STRUC=<VC153367>	HPRC,HGSVC,1KG-ONT	No	0.126	Yes	NA,NA	NA	NA
chr22:38110053	579459	INS	2496	0.8449	0.5967	3	BAIAP2L2(9.6186e-26,1.468)	NA	NA	NA	NA	NA	NA	NA	enhancer	No	ID=22-38110049-38110066-AG,22-38110051-38110107-AGAGAGAGAGAGAGAC,22-38110067-38110082-AG,22-38110083-38110098-AG,22-38110102-38110150-GAGAGG,22-38110108-38110119-GA,22-38110120-38110149-GA,22-38110157-38110169-AG;MOTIFS=GAGAGG,AGAGAGAGAGAGAGAC,AG,GA;STRUC=<VC153367>	HGSVC,1KG-ONT	No	0.126	Yes	NA,NA	NA	NA
chr22:38110054	579464	INS	752	0.8117	0.6744	1	BAIAP2L2(9.6186e-26,1.468)	NA	NA	NA	NA	NA	NA	NA	enhancer	No	ID=22-38110049-38110066-AG,22-38110051-38110107-AGAGAGAGAGAGAGAC,22-38110067-38110082-AG,22-38110083-38110098-AG,22-38110102-38110150-GAGAGG,22-38110108-38110119-GA,22-38110120-38110149-GA,22-38110157-38110169-AG;MOTIFS=GAGAGG,AGAGAGAGAGAGAGAC,AG,GA;STRUC=<VC153367>	HPRC,HGSVC	No	0.126	No	NA,NA	NA	NA
chr22:38110054	579463	INS	2877	0.8889	0.4296	1	BAIAP2L2(9.6186e-26,1.468)	NA	NA	NA	NA	NA	NA	NA	enhancer	No	ID=22-38110049-38110066-AG,22-38110051-38110107-AGAGAGAGAGAGAGAC,22-38110067-38110082-AG,22-38110083-38110098-AG,22-38110102-38110150-GAGAGG,22-38110108-38110119-GA,22-38110120-38110149-GA,22-38110157-38110169-AG;MOTIFS=GAGAGG,AGAGAGAGAGAGAGAC,AG,GA;STRUC=<VC153367>	HGSVC,1KG-ONT	No	0.126	No	NA,NA	NA	NA
chr22:38110054	579461	INS	1925	0.8865	0.3924	69	BAIAP2L2(9.6186e-26,1.468)	NA	NA	NA	NA	NA	NA	NA	enhancer	No	ID=22-38110049-38110066-AG,22-38110051-38110107-AGAGAGAGAGAGAGAC,22-38110067-38110082-AG,22-38110083-38110098-AG,22-38110102-38110150-GAGAGG,22-38110108-38110119-GA,22-38110120-38110149-GA,22-38110157-38110169-AG;MOTIFS=GAGAGG,AGAGAGAGAGAGAGAC,AG,GA;STRUC=<VC153367>	HPRC,HGSVC,1KG-ONT	No	0.126	Yes	NA,NA	NA	NA
chr22:38110054	579460	INS	1966	0.8058	0.6876	22	BAIAP2L2(9.6186e-26,1.468)	NA	NA	NA	NA	NA	NA	NA	enhancer	No	ID=22-38110049-38110066-AG,22-38110051-38110107-AGAGAGAGAGAGAGAC,22-38110067-38110082-AG,22-38110083-38110098-AG,22-38110102-38110150-GAGAGG,22-38110108-38110119-GA,22-38110120-38110149-GA,22-38110157-38110169-AG;MOTIFS=GAGAGG,AGAGAGAGAGAGAGAC,AG,GA;STRUC=<VC153367>	HPRC,HGSVC,1KG-ONT	No	0.126	Yes	NA,NA	NA	NA
chr22:38110054	579462	INS	1445	0.8595	0.4832	5	BAIAP2L2(9.6186e-26,1.468)	NA	NA	NA	NA	NA	NA	NA	enhancer	No	ID=22-38110049-38110066-AG,22-38110051-38110107-AGAGAGAGAGAGAGAC,22-38110067-38110082-AG,22-38110083-38110098-AG,22-38110102-38110150-GAGAGG,22-38110108-38110119-GA,22-38110120-38110149-GA,22-38110157-38110169-AG;MOTIFS=GAGAGG,AGAGAGAGAGAGAGAC,AG,GA;STRUC=<VC153367>	HPRC,HGSVC,1KG-ONT	No	0.126	Yes	NA,NA	NA	NA
chr22:38110058	579465	INS	1952	0.8106	0.6626	1	BAIAP2L2(9.6186e-26,1.468)	NA	NA	NA	NA	NA	NA	NA	enhancer	No	ID=22-38110049-38110066-AG,22-38110051-38110107-AGAGAGAGAGAGAGAC,22-38110067-38110082-AG,22-38110083-38110098-AG,22-38110102-38110150-GAGAGG,22-38110108-38110119-GA,22-38110120-38110149-GA,22-38110157-38110169-AG;MOTIFS=GAGAGG,AGAGAGAGAGAGAGAC,AG,GA;STRUC=<VC153367>	HPRC,HGSVC,1KG-ONT	No	0.116	No	NA,NA	NA	NA
chr22:38110067	579466	INS	1398	0.8532	0.53	5	BAIAP2L2(9.6186e-26,1.468)	NA	NA	NA	NA	NA	NA	NA	enhancer	No	ID=22-38110049-38110066-AG,22-38110051-38110107-AGAGAGAGAGAGAGAC,22-38110067-38110082-AG,22-38110083-38110098-AG,22-38110102-38110150-GAGAGG,22-38110108-38110119-GA,22-38110120-38110149-GA,22-38110157-38110169-AG;MOTIFS=GAGAGG,AGAGAGAGAGAGAGAC,AG,GA;STRUC=<VC153367>	HPRC,HGSVC,1KG-ONT	No	0.116	Yes	NA,NA	NA	NA
chr22:38110068	579467	INS	1814	0.8313	0.6692	11	BAIAP2L2(9.6186e-26,1.468)	NA	NA	NA	NA	NA	NA	NA	enhancer	No	ID=22-38110049-38110066-AG,22-38110051-38110107-AGAGAGAGAGAGAGAC,22-38110067-38110082-AG,22-38110083-38110098-AG,22-38110102-38110150-GAGAGG,22-38110108-38110119-GA,22-38110120-38110149-GA,22-38110157-38110169-AG;MOTIFS=GAGAGG,AGAGAGAGAGAGAGAC,AG,GA;STRUC=<VC153367>	HPRC,HGSVC,1KG-ONT	No	0.116	Yes	NA,NA	NA	NA
chr22:38110072	579468	INS	1162	0.9436	0.2543	3	BAIAP2L2(9.6186e-26,1.468)	NA	NA	NA	NA	NA	NA	NA	enhancer	No	ID=22-38110049-38110066-AG,22-38110051-38110107-AGAGAGAGAGAGAGAC,22-38110067-38110082-AG,22-38110083-38110098-AG,22-38110102-38110150-GAGAGG,22-38110108-38110119-GA,22-38110120-38110149-GA,22-38110157-38110169-AG;MOTIFS=GAGAGG,AGAGAGAGAGAGAGAC,AG,GA;STRUC=<VC153367>	HPRC,HGSVC,1KG-ONT	No	0.116	Yes	NA,NA	NA	NA
chr22:38110076	579469	INS	1453	0.9111	0.3227	3	BAIAP2L2(9.6186e-26,1.468)	NA	NA	NA	NA	NA	NA	NA	enhancer	No	ID=22-38110049-38110066-AG,22-38110051-38110107-AGAGAGAGAGAGAGAC,22-38110067-38110082-AG,22-38110083-38110098-AG,22-38110102-38110150-GAGAGG,22-38110108-38110119-GA,22-38110120-38110149-GA,22-38110157-38110169-AG;MOTIFS=GAGAGG,AGAGAGAGAGAGAGAC,AG,GA;STRUC=<VC153367>	HPRC,HGSVC,1KG-ONT	No	0.116	Yes	NA,NA	NA	NA
chr22:38110084	579470	INS	1126	0.8567	0.523	1	BAIAP2L2(9.6186e-26,1.468)	NA	NA	NA	NA	NA	NA	NA	enhancer	No	ID=22-38110049-38110066-AG,22-38110051-38110107-AGAGAGAGAGAGAGAC,22-38110067-38110082-AG,22-38110083-38110098-AG,22-38110102-38110150-GAGAGG,22-38110108-38110119-GA,22-38110120-38110149-GA,22-38110157-38110169-AG;MOTIFS=GAGAGG,AGAGAGAGAGAGAGAC,AG,GA;STRUC=<VC153367>	HPRC,HGSVC,1KG-ONT	No	0.126	No	NA,NA	NA	NA
chr22:38149885	579472	INS	50	0.8553	0.5437	17	PLA2G6(1.434e-15,0.972)	PLA2G6(1.434e-15,0.972)	NA	NA	NA	NA	NA	NA	NA	No	NA	HPRC,1KG-ONT	Yes	0.354	Yes	NA,NA	NA	NA
chr22:38149885	579473	DEL	50	0.8904	0.4048	8	PLA2G6(1.434e-15,0.972)	PLA2G6(1.434e-15,0.972)	NA	NA	NA	NA	NA	NA	NA	No	NA	NA	Yes	0.436	No	NA,NA	NA	NA
chr22:38166969	579474	INS	125	0.8782	0.4579	1	PLA2G6(1.434e-15,0.972)	PLA2G6(1.434e-15,0.972)	NA	NA	NA	NA	NA	NA	NA	No	NA	NA	Yes	2.941	No	NA,NA	NA	NA
chr22:38166972	579475	DEL	1240	0.8168	0.6631	2	PLA2G6(1.434e-15,0.972)	PLA2G6(1.434e-15,0.972)	NA	NA	NA	NA	NA	NA	enhancer	No	ID=22-38167227-38167243-A;MOTIFS=A;STRUC=<TR2288017>,ID=22-38168011-38168020-CTC;MOTIFS=CTC;STRUC=<TR2288018>	NA	Yes	1.176	No	NA,NA	NA	NA
chr22:38189126	579476	INS	1813	0.8659	0.5009	19	PLA2G6(1.434e-15,0.972)	PLA2G6(1.434e-15,0.972)	NA	NA	NA	NA	NA	NA	NA	No	ID=22-38189031-38189081-GGGATGGTGGGGGATGGTGGGGGATGGAGAGGGATGGAGAGGGATGGTGG,22-38189071-38189108-GGGATGGTGG,22-38189109-38189150-GAGGGATGGT,22-38189159-38189200-GAGGGATGGT;MOTIFS=GGGATGGTGG,GGGATGGTGGGGGATGGTGGGGGATGGAGAGGGATGGAGAGGGATGGTGG,GAGGGATGGT;STRUC=<VC153380>	HPRC,HGSVC,1KG-ONT	No	0.03	Yes	NA,NA	NA	NA
chr22:38189139	579477	INS	1774	0.8552	0.5322	8	PLA2G6(1.434e-15,0.972)	PLA2G6(1.434e-15,0.972)	NA	NA	NA	NA	NA	NA	NA	No	ID=22-38189031-38189081-GGGATGGTGGGGGATGGTGGGGGATGGAGAGGGATGGAGAGGGATGGTGG,22-38189071-38189108-GGGATGGTGG,22-38189109-38189150-GAGGGATGGT,22-38189159-38189200-GAGGGATGGT;MOTIFS=GGGATGGTGG,GGGATGGTGGGGGATGGTGGGGGATGGAGAGGGATGGAGAGGGATGGTGG,GAGGGATGGT;STRUC=<VC153380>	HPRC,HGSVC,1KG-ONT	No	0.03	Yes	NA,NA	NA	NA
chr22:38189139	579478	INS	1210	0.8542	0.5535	148	PLA2G6(1.434e-15,0.972)	PLA2G6(1.434e-15,0.972)	NA	NA	NA	NA	NA	NA	NA	No	ID=22-38189031-38189081-GGGATGGTGGGGGATGGTGGGGGATGGAGAGGGATGGAGAGGGATGGTGG,22-38189071-38189108-GGGATGGTGG,22-38189109-38189150-GAGGGATGGT,22-38189159-38189200-GAGGGATGGT;MOTIFS=GGGATGGTGG,GGGATGGTGGGGGATGGTGGGGGATGGAGAGGGATGGAGAGGGATGGTGG,GAGGGATGGT;STRUC=<VC153380>	HPRC,HGSVC	No	0.03	Yes	NA,NA	NA	NA
chr22:38189139	579479	INS	2842	0.8523	0.5457	3	PLA2G6(1.434e-15,0.972)	PLA2G6(1.434e-15,0.972)	NA	NA	NA	NA	NA	NA	NA	No	ID=22-38189031-38189081-GGGATGGTGGGGGATGGTGGGGGATGGAGAGGGATGGAGAGGGATGGTGG,22-38189071-38189108-GGGATGGTGG,22-38189109-38189150-GAGGGATGGT,22-38189159-38189200-GAGGGATGGT;MOTIFS=GGGATGGTGG,GGGATGGTGGGGGATGGTGGGGGATGGAGAGGGATGGAGAGGGATGGTGG,GAGGGATGGT;STRUC=<VC153380>	HPRC,HGSVC,1KG-ONT	No	0.03	Yes	NA,NA	NA	NA
chr22:38189139	579480	INS	1810	0.9118	0.3335	130	PLA2G6(1.434e-15,0.972)	PLA2G6(1.434e-15,0.972)	NA	NA	NA	NA	NA	NA	NA	No	ID=22-38189031-38189081-GGGATGGTGGGGGATGGTGGGGGATGGAGAGGGATGGAGAGGGATGGTGG,22-38189071-38189108-GGGATGGTGG,22-38189109-38189150-GAGGGATGGT,22-38189159-38189200-GAGGGATGGT;MOTIFS=GGGATGGTGG,GGGATGGTGGGGGATGGTGGGGGATGGAGAGGGATGGAGAGGGATGGTGG,GAGGGATGGT;STRUC=<VC153380>	HPRC,HGSVC,1KG-ONT	No	0.03	Yes	NA,NA	NA	NA
chr22:38189139	579481	INS	1381	0.8793	0.4448	4	PLA2G6(1.434e-15,0.972)	PLA2G6(1.434e-15,0.972)	NA	NA	NA	NA	NA	NA	NA	No	ID=22-38189031-38189081-GGGATGGTGGGGGATGGTGGGGGATGGAGAGGGATGGAGAGGGATGGTGG,22-38189071-38189108-GGGATGGTGG,22-38189109-38189150-GAGGGATGGT,22-38189159-38189200-GAGGGATGGT;MOTIFS=GGGATGGTGG,GGGATGGTGGGGGATGGTGGGGGATGGAGAGGGATGGAGAGGGATGGTGG,GAGGGATGGT;STRUC=<VC153380>	HPRC,HGSVC	No	0.03	No	NA,NA	NA	NA
chr22:38189139	579482	INS	1898	0.9472	0.3132	101	PLA2G6(1.434e-15,0.972)	PLA2G6(1.434e-15,0.972)	NA	NA	NA	NA	NA	NA	NA	No	ID=22-38189031-38189081-GGGATGGTGGGGGATGGTGGGGGATGGAGAGGGATGGAGAGGGATGGTGG,22-38189071-38189108-GGGATGGTGG,22-38189109-38189150-GAGGGATGGT,22-38189159-38189200-GAGGGATGGT;MOTIFS=GGGATGGTGG,GGGATGGTGGGGGATGGTGGGGGATGGAGAGGGATGGAGAGGGATGGTGG,GAGGGATGGT;STRUC=<VC153380>	HPRC,HGSVC,1KG-ONT	No	0.03	Yes	NA,NA	NA	NA
chr22:38189139	579483	INS	2000	0.9646	0.1794	219	PLA2G6(1.434e-15,0.972)	PLA2G6(1.434e-15,0.972)	NA	NA	NA	NA	NA	NA	NA	No	ID=22-38189031-38189081-GGGATGGTGGGGGATGGTGGGGGATGGAGAGGGATGGAGAGGGATGGTGG,22-38189071-38189108-GGGATGGTGG,22-38189109-38189150-GAGGGATGGT,22-38189159-38189200-GAGGGATGGT;MOTIFS=GGGATGGTGG,GGGATGGTGGGGGATGGTGGGGGATGGAGAGGGATGGAGAGGGATGGTGG,GAGGGATGGT;STRUC=<VC153380>	HPRC,HGSVC,1KG-ONT	No	0.03	Yes	NA,NA	NA	NA
chr22:38189141	579484	INS	971	0.8777	0.458	10	PLA2G6(1.434e-15,0.972)	PLA2G6(1.434e-15,0.972)	NA	NA	NA	NA	NA	NA	NA	No	ID=22-38189031-38189081-GGGATGGTGGGGGATGGTGGGGGATGGAGAGGGATGGAGAGGGATGGTGG,22-38189071-38189108-GGGATGGTGG,22-38189109-38189150-GAGGGATGGT,22-38189159-38189200-GAGGGATGGT;MOTIFS=GGGATGGTGG,GGGATGGTGGGGGATGGTGGGGGATGGAGAGGGATGGAGAGGGATGGTGG,GAGGGATGGT;STRUC=<VC153380>	HPRC,HGSVC	Yes	0.03	Yes	NA,NA	NA	NA
chr22:38189195	579485	INS	1666	0.8721	0.4813	6	PLA2G6(1.434e-15,0.972)	PLA2G6(1.434e-15,0.972)	NA	NA	NA	NA	NA	NA	NA	No	ID=22-38189031-38189081-GGGATGGTGGGGGATGGTGGGGGATGGAGAGGGATGGAGAGGGATGGTGG,22-38189071-38189108-GGGATGGTGG,22-38189109-38189150-GAGGGATGGT,22-38189159-38189200-GAGGGATGGT;MOTIFS=GGGATGGTGG,GGGATGGTGGGGGATGGTGGGGGATGGAGAGGGATGGAGAGGGATGGTGG,GAGGGATGGT;STRUC=<VC153380>	HPRC,HGSVC,1KG-ONT	No	0.03	No	NA,NA	NA	NA
chr22:38189199	579486	INS	1835	0.8481	0.5633	5	PLA2G6(1.434e-15,0.972)	PLA2G6(1.434e-15,0.972)	NA	NA	NA	NA	NA	NA	NA	No	ID=22-38189031-38189081-GGGATGGTGGGGGATGGTGGGGGATGGAGAGGGATGGAGAGGGATGGTGG,22-38189071-38189108-GGGATGGTGG,22-38189109-38189150-GAGGGATGGT,22-38189159-38189200-GAGGGATGGT;MOTIFS=GGGATGGTGG,GGGATGGTGGGGGATGGTGGGGGATGGAGAGGGATGGAGAGGGATGGTGG,GAGGGATGGT;STRUC=<VC153380>	HPRC,HGSVC,1KG-ONT	No	0.03	No	NA,NA	NA	NA
chr22:38189200	579487	INS	1758	0.9211	0.2883	1	PLA2G6(1.434e-15,0.972)	PLA2G6(1.434e-15,0.972)	NA	NA	NA	NA	NA	NA	NA	No	ID=22-38189031-38189081-GGGATGGTGGGGGATGGTGGGGGATGGAGAGGGATGGAGAGGGATGGTGG,22-38189071-38189108-GGGATGGTGG,22-38189109-38189150-GAGGGATGGT,22-38189159-38189200-GAGGGATGGT;MOTIFS=GGGATGGTGG,GGGATGGTGGGGGATGGTGGGGGATGGAGAGGGATGGAGAGGGATGGTGG,GAGGGATGGT;STRUC=<VC153380>	HPRC,HGSVC,1KG-ONT	No	0.03	No	NA,NA	NA	NA
chr22:38189201	579488	INS	430	0.8103	0.6768	3	PLA2G6(1.434e-15,0.972)	PLA2G6(1.434e-15,0.972)	NA	NA	NA	NA	NA	NA	NA	No	ID=22-38189031-38189081-GGGATGGTGGGGGATGGTGGGGGATGGAGAGGGATGGAGAGGGATGGTGG,22-38189071-38189108-GGGATGGTGG,22-38189109-38189150-GAGGGATGGT,22-38189159-38189200-GAGGGATGGT;MOTIFS=GGGATGGTGG,GGGATGGTGGGGGATGGTGGGGGATGGAGAGGGATGGAGAGGGATGGTGG,GAGGGATGGT;STRUC=<VC153380>	HGSVC,1KG-ONT	Yes	0.03	Yes	NA,NA	NA	NA
chr22:38189208	579489	INS	984	0.8289	0.6156	6	PLA2G6(1.434e-15,0.972)	PLA2G6(1.434e-15,0.972)	NA	NA	NA	NA	NA	NA	NA	No	ID=22-38189031-38189081-GGGATGGTGGGGGATGGTGGGGGATGGAGAGGGATGGAGAGGGATGGTGG,22-38189071-38189108-GGGATGGTGG,22-38189109-38189150-GAGGGATGGT,22-38189159-38189200-GAGGGATGGT;MOTIFS=GGGATGGTGG,GGGATGGTGGGGGATGGTGGGGGATGGAGAGGGATGGAGAGGGATGGTGG,GAGGGATGGT;STRUC=<VC153380>	HPRC,HGSVC	Yes	0.03	Yes	NA,NA	NA	NA
chr22:38189211	579490	INS	1794	0.9201	0.3178	2	PLA2G6(1.434e-15,0.972)	PLA2G6(1.434e-15,0.972)	NA	NA	NA	NA	NA	NA	NA	No	ID=22-38189031-38189081-GGGATGGTGGGGGATGGTGGGGGATGGAGAGGGATGGAGAGGGATGGTGG,22-38189071-38189108-GGGATGGTGG,22-38189109-38189150-GAGGGATGGT,22-38189159-38189200-GAGGGATGGT;MOTIFS=GGGATGGTGG,GGGATGGTGGGGGATGGTGGGGGATGGAGAGGGATGGAGAGGGATGGTGG,GAGGGATGGT;STRUC=<VC153380>	HPRC,HGSVC,1KG-ONT	No	0.03	No	NA,NA	NA	NA
chr22:38189211	579491	INS	2673	0.8362	0.5663	12	PLA2G6(1.434e-15,0.972)	PLA2G6(1.434e-15,0.972)	NA	NA	NA	NA	NA	NA	NA	No	ID=22-38189031-38189081-GGGATGGTGGGGGATGGTGGGGGATGGAGAGGGATGGAGAGGGATGGTGG,22-38189071-38189108-GGGATGGTGG,22-38189109-38189150-GAGGGATGGT,22-38189159-38189200-GAGGGATGGT;MOTIFS=GGGATGGTGG,GGGATGGTGGGGGATGGTGGGGGATGGAGAGGGATGGAGAGGGATGGTGG,GAGGGATGGT;STRUC=<VC153380>	HPRC,HGSVC,1KG-ONT	No	0.03	Yes	NA,NA	NA	NA
chr22:38189211	579492	INS	1140	0.8669	0.5144	378	PLA2G6(1.434e-15,0.972)	PLA2G6(1.434e-15,0.972)	NA	NA	NA	NA	NA	NA	NA	No	ID=22-38189031-38189081-GGGATGGTGGGGGATGGTGGGGGATGGAGAGGGATGGAGAGGGATGGTGG,22-38189071-38189108-GGGATGGTGG,22-38189109-38189150-GAGGGATGGT,22-38189159-38189200-GAGGGATGGT;MOTIFS=GGGATGGTGG,GGGATGGTGGGGGATGGTGGGGGATGGAGAGGGATGGAGAGGGATGGTGG,GAGGGATGGT;STRUC=<VC153380>	HPRC,HGSVC	Yes	0.03	Yes	NA,NA	NA	NA
chr22:38189211	579493	INS	1070	0.8569	0.5508	341	PLA2G6(1.434e-15,0.972)	PLA2G6(1.434e-15,0.972)	NA	NA	NA	NA	NA	NA	NA	No	ID=22-38189031-38189081-GGGATGGTGGGGGATGGTGGGGGATGGAGAGGGATGGAGAGGGATGGTGG,22-38189071-38189108-GGGATGGTGG,22-38189109-38189150-GAGGGATGGT,22-38189159-38189200-GAGGGATGGT;MOTIFS=GGGATGGTGG,GGGATGGTGGGGGATGGTGGGGGATGGAGAGGGATGGAGAGGGATGGTGG,GAGGGATGGT;STRUC=<VC153380>	HPRC,HGSVC	Yes	0.03	Yes	NA,NA	NA	NA
chr22:38189211	579494	INS	282	0.8346	0.6437	1	PLA2G6(1.434e-15,0.972)	PLA2G6(1.434e-15,0.972)	NA	NA	NA	NA	NA	NA	NA	No	ID=22-38189031-38189081-GGGATGGTGGGGGATGGTGGGGGATGGAGAGGGATGGAGAGGGATGGTGG,22-38189071-38189108-GGGATGGTGG,22-38189109-38189150-GAGGGATGGT,22-38189159-38189200-GAGGGATGGT;MOTIFS=GGGATGGTGG,GGGATGGTGGGGGATGGTGGGGGATGGAGAGGGATGGAGAGGGATGGTGG,GAGGGATGGT;STRUC=<VC153380>	HPRC	Yes	0.03	No	NA,NA	NA	NA
chr22:38189211	579495	INS	1223	0.9209	0.2932	1	PLA2G6(1.434e-15,0.972)	PLA2G6(1.434e-15,0.972)	NA	NA	NA	NA	NA	NA	NA	No	ID=22-38189031-38189081-GGGATGGTGGGGGATGGTGGGGGATGGAGAGGGATGGAGAGGGATGGTGG,22-38189071-38189108-GGGATGGTGG,22-38189109-38189150-GAGGGATGGT,22-38189159-38189200-GAGGGATGGT;MOTIFS=GGGATGGTGG,GGGATGGTGGGGGATGGTGGGGGATGGAGAGGGATGGAGAGGGATGGTGG,GAGGGATGGT;STRUC=<VC153380>	HPRC,HGSVC	No	0.03	No	NA,NA	NA	NA
chr22:38189211	579496	INS	1061	0.8084	0.6839	27	PLA2G6(1.434e-15,0.972)	PLA2G6(1.434e-15,0.972)	NA	NA	NA	NA	NA	NA	NA	No	ID=22-38189031-38189081-GGGATGGTGGGGGATGGTGGGGGATGGAGAGGGATGGAGAGGGATGGTGG,22-38189071-38189108-GGGATGGTGG,22-38189109-38189150-GAGGGATGGT,22-38189159-38189200-GAGGGATGGT;MOTIFS=GGGATGGTGG,GGGATGGTGGGGGATGGTGGGGGATGGAGAGGGATGGAGAGGGATGGTGG,GAGGGATGGT;STRUC=<VC153380>	HPRC,HGSVC	Yes	0.03	No	NA,NA	NA	NA
chr22:38189211	579497	INS	1960	0.8866	0.397	7	PLA2G6(1.434e-15,0.972)	PLA2G6(1.434e-15,0.972)	NA	NA	NA	NA	NA	NA	NA	No	ID=22-38189031-38189081-GGGATGGTGGGGGATGGTGGGGGATGGAGAGGGATGGAGAGGGATGGTGG,22-38189071-38189108-GGGATGGTGG,22-38189109-38189150-GAGGGATGGT,22-38189159-38189200-GAGGGATGGT;MOTIFS=GGGATGGTGG,GGGATGGTGGGGGATGGTGGGGGATGGAGAGGGATGGAGAGGGATGGTGG,GAGGGATGGT;STRUC=<VC153380>	HPRC,HGSVC,1KG-ONT	No	0.03	Yes	NA,NA	NA	NA
chr22:38189211	579498	INS	480	0.8596	0.5389	144	PLA2G6(1.434e-15,0.972)	PLA2G6(1.434e-15,0.972)	NA	NA	NA	NA	NA	NA	NA	No	ID=22-38189031-38189081-GGGATGGTGGGGGATGGTGGGGGATGGAGAGGGATGGAGAGGGATGGTGG,22-38189071-38189108-GGGATGGTGG,22-38189109-38189150-GAGGGATGGT,22-38189159-38189200-GAGGGATGGT;MOTIFS=GGGATGGTGG,GGGATGGTGGGGGATGGTGGGGGATGGAGAGGGATGGAGAGGGATGGTGG,GAGGGATGGT;STRUC=<VC153380>	HGSVC,1KG-ONT	Yes	0.03	Yes	NA,NA	NA	NA
chr22:38189211	579499	INS	62	0.9084	0.3365	2	PLA2G6(1.434e-15,0.972)	PLA2G6(1.434e-15,0.972)	NA	NA	NA	NA	NA	NA	NA	No	ID=22-38189031-38189081-GGGATGGTGGGGGATGGTGGGGGATGGAGAGGGATGGAGAGGGATGGTGG,22-38189071-38189108-GGGATGGTGG,22-38189109-38189150-GAGGGATGGT,22-38189159-38189200-GAGGGATGGT;MOTIFS=GGGATGGTGG,GGGATGGTGGGGGATGGTGGGGGATGGAGAGGGATGGAGAGGGATGGTGG,GAGGGATGGT;STRUC=<VC153380>	NA	Yes	0.03	No	NA,NA	NA	NA
chr22:38189223	579500	INS	1286	0.8198	0.6384	4	PLA2G6(1.434e-15,0.972)	PLA2G6(1.434e-15,0.972)	NA	NA	NA	NA	NA	NA	NA	No	ID=22-38189031-38189081-GGGATGGTGGGGGATGGTGGGGGATGGAGAGGGATGGAGAGGGATGGTGG,22-38189071-38189108-GGGATGGTGG,22-38189109-38189150-GAGGGATGGT,22-38189159-38189200-GAGGGATGGT;MOTIFS=GGGATGGTGG,GGGATGGTGGGGGATGGTGGGGGATGGAGAGGGATGGAGAGGGATGGTGG,GAGGGATGGT;STRUC=<VC153380>	HPRC,HGSVC	No	0.03	No	NA,NA	NA	NA
chr22:38189225	579501	INS	979	0.8999	0.3694	18	PLA2G6(1.434e-15,0.972)	PLA2G6(1.434e-15,0.972)	NA	NA	NA	NA	NA	NA	NA	No	ID=22-38189031-38189081-GGGATGGTGGGGGATGGTGGGGGATGGAGAGGGATGGAGAGGGATGGTGG,22-38189071-38189108-GGGATGGTGG,22-38189109-38189150-GAGGGATGGT,22-38189159-38189200-GAGGGATGGT;MOTIFS=GGGATGGTGG,GGGATGGTGGGGGATGGTGGGGGATGGAGAGGGATGGAGAGGGATGGTGG,GAGGGATGGT;STRUC=<VC153380>	HPRC,HGSVC	Yes	0.03	Yes	NA,NA	NA	NA
chr22:38189238	579502	INS	1889	0.9345	0.2498	1	PLA2G6(1.434e-15,0.972)	PLA2G6(1.434e-15,0.972)	NA	NA	NA	NA	NA	NA	NA	No	ID=22-38189031-38189081-GGGATGGTGGGGGATGGTGGGGGATGGAGAGGGATGGAGAGGGATGGTGG,22-38189071-38189108-GGGATGGTGG,22-38189109-38189150-GAGGGATGGT,22-38189159-38189200-GAGGGATGGT;MOTIFS=GGGATGGTGG,GGGATGGTGGGGGATGGTGGGGGATGGAGAGGGATGGAGAGGGATGGTGG,GAGGGATGGT;STRUC=<VC153380>	HPRC,HGSVC,1KG-ONT	No	0.03	No	NA,NA	NA	NA
chr22:38189239	579503	INS	1675	0.9041	0.3341	1	PLA2G6(1.434e-15,0.972)	PLA2G6(1.434e-15,0.972)	NA	NA	NA	NA	NA	NA	NA	No	ID=22-38189031-38189081-GGGATGGTGGGGGATGGTGGGGGATGGAGAGGGATGGAGAGGGATGGTGG,22-38189071-38189108-GGGATGGTGG,22-38189109-38189150-GAGGGATGGT,22-38189159-38189200-GAGGGATGGT;MOTIFS=GGGATGGTGG,GGGATGGTGGGGGATGGTGGGGGATGGAGAGGGATGGAGAGGGATGGTGG,GAGGGATGGT;STRUC=<VC153380>	HPRC,HGSVC,1KG-ONT	No	0.03	No	NA,NA	NA	NA
chr22:38189239	579504	INS	1789	0.873	0.5038	2	PLA2G6(1.434e-15,0.972)	PLA2G6(1.434e-15,0.972)	NA	NA	NA	NA	NA	NA	NA	No	ID=22-38189031-38189081-GGGATGGTGGGGGATGGTGGGGGATGGAGAGGGATGGAGAGGGATGGTGG,22-38189071-38189108-GGGATGGTGG,22-38189109-38189150-GAGGGATGGT,22-38189159-38189200-GAGGGATGGT;MOTIFS=GGGATGGTGG,GGGATGGTGGGGGATGGTGGGGGATGGAGAGGGATGGAGAGGGATGGTGG,GAGGGATGGT;STRUC=<VC153380>	HPRC,HGSVC,1KG-ONT	No	0.03	Yes	NA,NA	NA	NA
chr22:38189239	579505	INS	1095	0.9019	0.3604	8	PLA2G6(1.434e-15,0.972)	PLA2G6(1.434e-15,0.972)	NA	NA	NA	NA	NA	NA	NA	No	ID=22-38189031-38189081-GGGATGGTGGGGGATGGTGGGGGATGGAGAGGGATGGAGAGGGATGGTGG,22-38189071-38189108-GGGATGGTGG,22-38189109-38189150-GAGGGATGGT,22-38189159-38189200-GAGGGATGGT;MOTIFS=GGGATGGTGG,GGGATGGTGGGGGATGGTGGGGGATGGAGAGGGATGGAGAGGGATGGTGG,GAGGGATGGT;STRUC=<VC153380>	HPRC,HGSVC	Yes	0.03	Yes	NA,NA	NA	NA
chr22:38189260	579507	INS	1801	0.8079	0.6735	3	PLA2G6(1.434e-15,0.972)	PLA2G6(1.434e-15,0.972)	NA	NA	NA	NA	NA	NA	NA	No	ID=22-38189031-38189081-GGGATGGTGGGGGATGGTGGGGGATGGAGAGGGATGGAGAGGGATGGTGG,22-38189071-38189108-GGGATGGTGG,22-38189109-38189150-GAGGGATGGT,22-38189159-38189200-GAGGGATGGT;MOTIFS=GGGATGGTGG,GGGATGGTGGGGGATGGTGGGGGATGGAGAGGGATGGAGAGGGATGGTGG,GAGGGATGGT;STRUC=<VC153380>	HPRC,HGSVC,1KG-ONT	No	0.111	No	NA,NA	NA	NA
chr22:38189275	579509	INS	1687	0.8559	0.5744	3	PLA2G6(1.434e-15,0.972)	PLA2G6(1.434e-15,0.972)	NA	NA	NA	NA	NA	NA	NA	No	ID=22-38189031-38189081-GGGATGGTGGGGGATGGTGGGGGATGGAGAGGGATGGAGAGGGATGGTGG,22-38189071-38189108-GGGATGGTGG,22-38189109-38189150-GAGGGATGGT,22-38189159-38189200-GAGGGATGGT;MOTIFS=GGGATGGTGG,GGGATGGTGGGGGATGGTGGGGGATGGAGAGGGATGGAGAGGGATGGTGG,GAGGGATGGT;STRUC=<VC153380>	HPRC,HGSVC,1KG-ONT	No	0.111	No	NA,NA	NA	NA
chr22:38189275	579510	INS	1801	0.898	0.3693	1	PLA2G6(1.434e-15,0.972)	PLA2G6(1.434e-15,0.972)	NA	NA	NA	NA	NA	NA	NA	No	ID=22-38189031-38189081-GGGATGGTGGGGGATGGTGGGGGATGGAGAGGGATGGAGAGGGATGGTGG,22-38189071-38189108-GGGATGGTGG,22-38189109-38189150-GAGGGATGGT,22-38189159-38189200-GAGGGATGGT;MOTIFS=GGGATGGTGG,GGGATGGTGGGGGATGGTGGGGGATGGAGAGGGATGGAGAGGGATGGTGG,GAGGGATGGT;STRUC=<VC153380>	HPRC,HGSVC,1KG-ONT	No	0.111	No	NA,NA	NA	NA
chr22:38189282	579511	INS	1133	0.8755	0.4592	5	PLA2G6(1.434e-15,0.972)	PLA2G6(1.434e-15,0.972)	NA	NA	NA	NA	NA	NA	NA	No	ID=22-38189031-38189081-GGGATGGTGGGGGATGGTGGGGGATGGAGAGGGATGGAGAGGGATGGTGG,22-38189071-38189108-GGGATGGTGG,22-38189109-38189150-GAGGGATGGT,22-38189159-38189200-GAGGGATGGT;MOTIFS=GGGATGGTGG,GGGATGGTGGGGGATGGTGGGGGATGGAGAGGGATGGAGAGGGATGGTGG,GAGGGATGGT;STRUC=<VC153380>	HPRC,HGSVC	No	0.111	Yes	NA,NA	NA	NA
chr22:38189305	579512	INS	1968	0.8575	0.5255	1	PLA2G6(1.434e-15,0.972)	PLA2G6(1.434e-15,0.972)	NA	NA	NA	NA	NA	NA	NA	No	ID=22-38189031-38189081-GGGATGGTGGGGGATGGTGGGGGATGGAGAGGGATGGAGAGGGATGGTGG,22-38189071-38189108-GGGATGGTGG,22-38189109-38189150-GAGGGATGGT,22-38189159-38189200-GAGGGATGGT;MOTIFS=GGGATGGTGG,GGGATGGTGGGGGATGGTGGGGGATGGAGAGGGATGGAGAGGGATGGTGG,GAGGGATGGT;STRUC=<VC153380>	HPRC,HGSVC,1KG-ONT	No	0.111	No	NA,NA	NA	NA
chr22:38190984	579513	INS	65	0.8395	0.5771	1	PLA2G6(1.434e-15,0.972)	PLA2G6(1.434e-15,0.972)	NA	NA	NA	NA	NA	NA	NA	No	NA	NA	No	0.794	No	NA,NA	NA	NA
chr22:38200903	579514	DEL	58	0.8486	0.5831	1	MAFF(0.0001246,1.953),PLA2G6(1.434e-15,0.972)	PLA2G6(1.434e-15,0.972)	NA	NA	NA	NA	NA	NA	NA	No	NA	NA	No	0.862	No	NA,NA	NA	NA
chr22:38217260	579515	DEL	156	0.9805	0.0928	804	NA	NA	NA	NA	NA	NA	NA	NA	NA	No	ID=22-38217176-38217190-AAC,22-38217188-38217198-A,22-38217332-38217346-AAC,22-38217344-38217354-A;MOTIFS=AAC,A;STRUC=<VC153389>	HPRC,HGSVC,1KG-ONT	Yes	0.098	Yes	NA,NA	NA	NA
chr22:38217329	579516	DEL	155	0.8498	0.5666	74	NA	NA	NA	NA	NA	NA	NA	NA	NA	No	ID=22-38217176-38217190-AAC,22-38217188-38217198-A,22-38217332-38217346-AAC,22-38217344-38217354-A;MOTIFS=AAC,A;STRUC=<VC153389>	HPRC,HGSVC,1KG-ONT	Yes	0.089	Yes	NA,NA	NA	NA
chr22:38229564	579517	DEL	57	0.8709	0.4989	4	NA	NA	NA	NA	NA	NA	NA	NA	enhancer	No	NA	HPRC,HGSVC,1KG-ONT	No	5.936	Yes	NA,NA	NA	NA
chr22:38229564	579518	DEL	228	0.822	0.6526	55	NA	NA	NA	NA	NA	NA	NA	NA	enhancer	No	ID=22-38229703-38229930-CAGCCCAGGAAGCTAGAGCGGCTGGATTGCCAAGGCTACTCTAGACCACAGGGAGGT,22-38229931-38229988-CAGCCCAGGAAGCTAGAGCGGCTGGATTGCCAAGGCTACTCTAGACCACAGGGAGGT,22-38229817-38230185-CAGCCCAGGAAGCTAGAGCGGCTGGATTGCCAAGGCTACTCTAGACCACAGGGAGGTCAGCCCAGGAAGCTAGAGCGGCTGGATTGCCAAGGCTACTCTAGACCACAGGGAGGC;MOTIFS=CAGCCCAGGAAGCTAGAGCGGCTGGATTGCCAAGGCTACTCTAGACCACAGGGAGGTCAGCCCAGGAAGCTAGAGCGGCTGGATTGCCAAGGCTACTCTAGACCACAGGGAGGC,CAGCCCAGGAAGCTAGAGCGGCTGGATTGCCAAGGCTACTCTAGACCACAGGGAGGT;STRUC=<VC153390>	HPRC,HGSVC,1KG-ONT	No	4.473	Yes	NA,NA	NA	NA
chr22:38229564	579519	DEL	399	0.8373	0.6563	2	NA	NA	NA	NA	NA	NA	NA	NA	enhancer	No	ID=22-38229703-38229930-CAGCCCAGGAAGCTAGAGCGGCTGGATTGCCAAGGCTACTCTAGACCACAGGGAGGT,22-38229931-38229988-CAGCCCAGGAAGCTAGAGCGGCTGGATTGCCAAGGCTACTCTAGACCACAGGGAGGT,22-38229817-38230185-CAGCCCAGGAAGCTAGAGCGGCTGGATTGCCAAGGCTACTCTAGACCACAGGGAGGTCAGCCCAGGAAGCTAGAGCGGCTGGATTGCCAAGGCTACTCTAGACCACAGGGAGGC;MOTIFS=CAGCCCAGGAAGCTAGAGCGGCTGGATTGCCAAGGCTACTCTAGACCACAGGGAGGTCAGCCCAGGAAGCTAGAGCGGCTGGATTGCCAAGGCTACTCTAGACCACAGGGAGGC,CAGCCCAGGAAGCTAGAGCGGCTGGATTGCCAAGGCTACTCTAGACCACAGGGAGGT;STRUC=<VC153390>	HPRC,1KG-ONT	No	5.388	Yes	NA,NA	NA	NA
chr22:38229609	579520	DEL	114	0.8094	0.6934	339	NA	NA	NA	NA	NA	NA	NA	NA	enhancer	No	ID=22-38229703-38229930-CAGCCCAGGAAGCTAGAGCGGCTGGATTGCCAAGGCTACTCTAGACCACAGGGAGGT,22-38229931-38229988-CAGCCCAGGAAGCTAGAGCGGCTGGATTGCCAAGGCTACTCTAGACCACAGGGAGGT,22-38229817-38230185-CAGCCCAGGAAGCTAGAGCGGCTGGATTGCCAAGGCTACTCTAGACCACAGGGAGGTCAGCCCAGGAAGCTAGAGCGGCTGGATTGCCAAGGCTACTCTAGACCACAGGGAGGC;MOTIFS=CAGCCCAGGAAGCTAGAGCGGCTGGATTGCCAAGGCTACTCTAGACCACAGGGAGGTCAGCCCAGGAAGCTAGAGCGGCTGGATTGCCAAGGCTACTCTAGACCACAGGGAGGC,CAGCCCAGGAAGCTAGAGCGGCTGGATTGCCAAGGCTACTCTAGACCACAGGGAGGT;STRUC=<VC153390>	HPRC,HGSVC,1KG-ONT	No	4.824	Yes	NA,NA	NA	NA
chr22:38229609	579521	DEL	171	0.8646	0.5146	37	NA	NA	NA	NA	NA	NA	NA	NA	enhancer	No	ID=22-38229703-38229930-CAGCCCAGGAAGCTAGAGCGGCTGGATTGCCAAGGCTACTCTAGACCACAGGGAGGT,22-38229931-38229988-CAGCCCAGGAAGCTAGAGCGGCTGGATTGCCAAGGCTACTCTAGACCACAGGGAGGT,22-38229817-38230185-CAGCCCAGGAAGCTAGAGCGGCTGGATTGCCAAGGCTACTCTAGACCACAGGGAGGTCAGCCCAGGAAGCTAGAGCGGCTGGATTGCCAAGGCTACTCTAGACCACAGGGAGGC;MOTIFS=CAGCCCAGGAAGCTAGAGCGGCTGGATTGCCAAGGCTACTCTAGACCACAGGGAGGTCAGCCCAGGAAGCTAGAGCGGCTGGATTGCCAAGGCTACTCTAGACCACAGGGAGGC,CAGCCCAGGAAGCTAGAGCGGCTGGATTGCCAAGGCTACTCTAGACCACAGGGAGGT;STRUC=<VC153390>	HPRC,HGSVC,1KG-ONT	No	4.578	Yes	NA,NA	NA	NA
chr22:38229609	579522	DEL	456	0.8208	0.6651	2	NA	NA	NA	NA	NA	NA	NA	NA	enhancer	No	ID=22-38229703-38229930-CAGCCCAGGAAGCTAGAGCGGCTGGATTGCCAAGGCTACTCTAGACCACAGGGAGGT,22-38229931-38229988-CAGCCCAGGAAGCTAGAGCGGCTGGATTGCCAAGGCTACTCTAGACCACAGGGAGGT,22-38229817-38230185-CAGCCCAGGAAGCTAGAGCGGCTGGATTGCCAAGGCTACTCTAGACCACAGGGAGGTCAGCCCAGGAAGCTAGAGCGGCTGGATTGCCAAGGCTACTCTAGACCACAGGGAGGC;MOTIFS=CAGCCCAGGAAGCTAGAGCGGCTGGATTGCCAAGGCTACTCTAGACCACAGGGAGGTCAGCCCAGGAAGCTAGAGCGGCTGGATTGCCAAGGCTACTCTAGACCACAGGGAGGC,CAGCCCAGGAAGCTAGAGCGGCTGGATTGCCAAGGCTACTCTAGACCACAGGGAGGT;STRUC=<VC153390>	HPRC,HGSVC,1KG-ONT	No	5.353	Yes	NA,NA	NA	NA
chr22:38229609	579523	DEL	627	0.9812	0.2088	2	NA	NA	NA	NA	NA	NA	NA	NA	enhancer	No	ID=22-38229703-38229930-CAGCCCAGGAAGCTAGAGCGGCTGGATTGCCAAGGCTACTCTAGACCACAGGGAGGT,22-38229931-38229988-CAGCCCAGGAAGCTAGAGCGGCTGGATTGCCAAGGCTACTCTAGACCACAGGGAGGT,22-38229817-38230185-CAGCCCAGGAAGCTAGAGCGGCTGGATTGCCAAGGCTACTCTAGACCACAGGGAGGTCAGCCCAGGAAGCTAGAGCGGCTGGATTGCCAAGGCTACTCTAGACCACAGGGAGGC;MOTIFS=CAGCCCAGGAAGCTAGAGCGGCTGGATTGCCAAGGCTACTCTAGACCACAGGGAGGTCAGCCCAGGAAGCTAGAGCGGCTGGATTGCCAAGGCTACTCTAGACCACAGGGAGGC,CAGCCCAGGAAGCTAGAGCGGCTGGATTGCCAAGGCTACTCTAGACCACAGGGAGGT;STRUC=<VC153390>	HPRC,HGSVC,1KG-ONT	No	6.011	Yes	NA,NA	NA	NA
chr22:38229646	579524	DEL	57	0.8563	0.5743	40	NA	NA	NA	NA	NA	NA	NA	NA	enhancer	No	ID=22-38229703-38229930-CAGCCCAGGAAGCTAGAGCGGCTGGATTGCCAAGGCTACTCTAGACCACAGGGAGGT,22-38229931-38229988-CAGCCCAGGAAGCTAGAGCGGCTGGATTGCCAAGGCTACTCTAGACCACAGGGAGGT,22-38229817-38230185-CAGCCCAGGAAGCTAGAGCGGCTGGATTGCCAAGGCTACTCTAGACCACAGGGAGGTCAGCCCAGGAAGCTAGAGCGGCTGGATTGCCAAGGCTACTCTAGACCACAGGGAGGC;MOTIFS=CAGCCCAGGAAGCTAGAGCGGCTGGATTGCCAAGGCTACTCTAGACCACAGGGAGGTCAGCCCAGGAAGCTAGAGCGGCTGGATTGCCAAGGCTACTCTAGACCACAGGGAGGC,CAGCCCAGGAAGCTAGAGCGGCTGGATTGCCAAGGCTACTCTAGACCACAGGGAGGT;STRUC=<VC153390>	HPRC,HGSVC,1KG-ONT	No	4.097	Yes	NA,NA	NA	NA
chr22:38229646	579525	DEL	285	0.9613	0.1772	193	NA	NA	NA	NA	NA	NA	NA	NA	enhancer	No	ID=22-38229703-38229930-CAGCCCAGGAAGCTAGAGCGGCTGGATTGCCAAGGCTACTCTAGACCACAGGGAGGT,22-38229931-38229988-CAGCCCAGGAAGCTAGAGCGGCTGGATTGCCAAGGCTACTCTAGACCACAGGGAGGT,22-38229817-38230185-CAGCCCAGGAAGCTAGAGCGGCTGGATTGCCAAGGCTACTCTAGACCACAGGGAGGTCAGCCCAGGAAGCTAGAGCGGCTGGATTGCCAAGGCTACTCTAGACCACAGGGAGGC;MOTIFS=CAGCCCAGGAAGCTAGAGCGGCTGGATTGCCAAGGCTACTCTAGACCACAGGGAGGTCAGCCCAGGAAGCTAGAGCGGCTGGATTGCCAAGGCTACTCTAGACCACAGGGAGGC,CAGCCCAGGAAGCTAGAGCGGCTGGATTGCCAAGGCTACTCTAGACCACAGGGAGGT;STRUC=<VC153390>	HPRC,HGSVC,1KG-ONT	No	3.983	Yes	NA,NA	NA	NA
chr22:38229710	579526	INS	60	0.9294	0.2656	12	NA	NA	NA	NA	NA	NA	NA	NA	enhancer	No	ID=22-38229703-38229930-CAGCCCAGGAAGCTAGAGCGGCTGGATTGCCAAGGCTACTCTAGACCACAGGGAGGT,22-38229931-38229988-CAGCCCAGGAAGCTAGAGCGGCTGGATTGCCAAGGCTACTCTAGACCACAGGGAGGT,22-38229817-38230185-CAGCCCAGGAAGCTAGAGCGGCTGGATTGCCAAGGCTACTCTAGACCACAGGGAGGTCAGCCCAGGAAGCTAGAGCGGCTGGATTGCCAAGGCTACTCTAGACCACAGGGAGGC;MOTIFS=CAGCCCAGGAAGCTAGAGCGGCTGGATTGCCAAGGCTACTCTAGACCACAGGGAGGTCAGCCCAGGAAGCTAGAGCGGCTGGATTGCCAAGGCTACTCTAGACCACAGGGAGGC,CAGCCCAGGAAGCTAGAGCGGCTGGATTGCCAAGGCTACTCTAGACCACAGGGAGGT;STRUC=<VC153390>	HPRC,HGSVC,1KG-ONT	No	5.501	Yes	NA,NA	NA	NA
chr22:38229746	579527	DEL	54	0.9114	0.3296	2	NA	NA	NA	NA	NA	NA	NA	NA	enhancer	No	ID=22-38229703-38229930-CAGCCCAGGAAGCTAGAGCGGCTGGATTGCCAAGGCTACTCTAGACCACAGGGAGGT,22-38229931-38229988-CAGCCCAGGAAGCTAGAGCGGCTGGATTGCCAAGGCTACTCTAGACCACAGGGAGGT,22-38229817-38230185-CAGCCCAGGAAGCTAGAGCGGCTGGATTGCCAAGGCTACTCTAGACCACAGGGAGGTCAGCCCAGGAAGCTAGAGCGGCTGGATTGCCAAGGCTACTCTAGACCACAGGGAGGC;MOTIFS=CAGCCCAGGAAGCTAGAGCGGCTGGATTGCCAAGGCTACTCTAGACCACAGGGAGGTCAGCCCAGGAAGCTAGAGCGGCTGGATTGCCAAGGCTACTCTAGACCACAGGGAGGC,CAGCCCAGGAAGCTAGAGCGGCTGGATTGCCAAGGCTACTCTAGACCACAGGGAGGT;STRUC=<VC153390>	HPRC,HGSVC,1KG-ONT	No	0.802	Yes	NA,NA	NA	NA
chr22:38229760	579528	INS	570	0.8668	0.5051	4	NA	NA	NA	NA	NA	NA	NA	NA	enhancer	No	ID=22-38229703-38229930-CAGCCCAGGAAGCTAGAGCGGCTGGATTGCCAAGGCTACTCTAGACCACAGGGAGGT,22-38229931-38229988-CAGCCCAGGAAGCTAGAGCGGCTGGATTGCCAAGGCTACTCTAGACCACAGGGAGGT,22-38229817-38230185-CAGCCCAGGAAGCTAGAGCGGCTGGATTGCCAAGGCTACTCTAGACCACAGGGAGGTCAGCCCAGGAAGCTAGAGCGGCTGGATTGCCAAGGCTACTCTAGACCACAGGGAGGC;MOTIFS=CAGCCCAGGAAGCTAGAGCGGCTGGATTGCCAAGGCTACTCTAGACCACAGGGAGGTCAGCCCAGGAAGCTAGAGCGGCTGGATTGCCAAGGCTACTCTAGACCACAGGGAGGC,CAGCCCAGGAAGCTAGAGCGGCTGGATTGCCAAGGCTACTCTAGACCACAGGGAGGT;STRUC=<VC153390>	1KG-ONT	No	4.909	Yes	NA,NA	NA	NA
chr22:38229815	579529	INS	399	0.8198	0.6904	7	NA	NA	NA	NA	NA	NA	NA	NA	enhancer	No	ID=22-38229703-38229930-CAGCCCAGGAAGCTAGAGCGGCTGGATTGCCAAGGCTACTCTAGACCACAGGGAGGT,22-38229931-38229988-CAGCCCAGGAAGCTAGAGCGGCTGGATTGCCAAGGCTACTCTAGACCACAGGGAGGT,22-38229817-38230185-CAGCCCAGGAAGCTAGAGCGGCTGGATTGCCAAGGCTACTCTAGACCACAGGGAGGTCAGCCCAGGAAGCTAGAGCGGCTGGATTGCCAAGGCTACTCTAGACCACAGGGAGGC;MOTIFS=CAGCCCAGGAAGCTAGAGCGGCTGGATTGCCAAGGCTACTCTAGACCACAGGGAGGTCAGCCCAGGAAGCTAGAGCGGCTGGATTGCCAAGGCTACTCTAGACCACAGGGAGGC,CAGCCCAGGAAGCTAGAGCGGCTGGATTGCCAAGGCTACTCTAGACCACAGGGAGGT;STRUC=<VC153390>	HGSVC,1KG-ONT	No	5.106	Yes	NA,NA	NA	NA
chr22:38229821	579530	INS	55	0.9598	0.3919	6	NA	NA	NA	NA	NA	NA	NA	NA	enhancer	No	ID=22-38229703-38229930-CAGCCCAGGAAGCTAGAGCGGCTGGATTGCCAAGGCTACTCTAGACCACAGGGAGGT,22-38229931-38229988-CAGCCCAGGAAGCTAGAGCGGCTGGATTGCCAAGGCTACTCTAGACCACAGGGAGGT,22-38229817-38230185-CAGCCCAGGAAGCTAGAGCGGCTGGATTGCCAAGGCTACTCTAGACCACAGGGAGGTCAGCCCAGGAAGCTAGAGCGGCTGGATTGCCAAGGCTACTCTAGACCACAGGGAGGC;MOTIFS=CAGCCCAGGAAGCTAGAGCGGCTGGATTGCCAAGGCTACTCTAGACCACAGGGAGGTCAGCCCAGGAAGCTAGAGCGGCTGGATTGCCAAGGCTACTCTAGACCACAGGGAGGC,CAGCCCAGGAAGCTAGAGCGGCTGGATTGCCAAGGCTACTCTAGACCACAGGGAGGT;STRUC=<VC153390>	HPRC,HGSVC,1KG-ONT	No	5.223	Yes	NA,NA	NA	NA
chr22:38229872	579531	DEL	342	0.8178	0.6548	3	NA	NA	NA	NA	NA	NA	NA	NA	enhancer	No	ID=22-38229703-38229930-CAGCCCAGGAAGCTAGAGCGGCTGGATTGCCAAGGCTACTCTAGACCACAGGGAGGT,22-38229931-38229988-CAGCCCAGGAAGCTAGAGCGGCTGGATTGCCAAGGCTACTCTAGACCACAGGGAGGT,22-38229817-38230185-CAGCCCAGGAAGCTAGAGCGGCTGGATTGCCAAGGCTACTCTAGACCACAGGGAGGTCAGCCCAGGAAGCTAGAGCGGCTGGATTGCCAAGGCTACTCTAGACCACAGGGAGGC;MOTIFS=CAGCCCAGGAAGCTAGAGCGGCTGGATTGCCAAGGCTACTCTAGACCACAGGGAGGTCAGCCCAGGAAGCTAGAGCGGCTGGATTGCCAAGGCTACTCTAGACCACAGGGAGGC,CAGCCCAGGAAGCTAGAGCGGCTGGATTGCCAAGGCTACTCTAGACCACAGGGAGGT;STRUC=<VC153390>	HPRC,1KG-ONT	No	3.574	No	NA,NA	NA	NA
chr22:38229931	579532	INS	57	0.8915	0.4422	305	NA	NA	NA	NA	NA	NA	NA	NA	enhancer	No	ID=22-38229703-38229930-CAGCCCAGGAAGCTAGAGCGGCTGGATTGCCAAGGCTACTCTAGACCACAGGGAGGT,22-38229931-38229988-CAGCCCAGGAAGCTAGAGCGGCTGGATTGCCAAGGCTACTCTAGACCACAGGGAGGT,22-38229817-38230185-CAGCCCAGGAAGCTAGAGCGGCTGGATTGCCAAGGCTACTCTAGACCACAGGGAGGTCAGCCCAGGAAGCTAGAGCGGCTGGATTGCCAAGGCTACTCTAGACCACAGGGAGGC;MOTIFS=CAGCCCAGGAAGCTAGAGCGGCTGGATTGCCAAGGCTACTCTAGACCACAGGGAGGTCAGCCCAGGAAGCTAGAGCGGCTGGATTGCCAAGGCTACTCTAGACCACAGGGAGGC,CAGCCCAGGAAGCTAGAGCGGCTGGATTGCCAAGGCTACTCTAGACCACAGGGAGGT;STRUC=<VC153390>	HPRC,HGSVC,1KG-ONT	No	3.944	Yes	NA,NA	NA	NA
chr22:38229931	579533	INS	114	0.8384	0.6179	9	NA	NA	NA	NA	NA	NA	NA	NA	enhancer	No	ID=22-38229703-38229930-CAGCCCAGGAAGCTAGAGCGGCTGGATTGCCAAGGCTACTCTAGACCACAGGGAGGT,22-38229931-38229988-CAGCCCAGGAAGCTAGAGCGGCTGGATTGCCAAGGCTACTCTAGACCACAGGGAGGT,22-38229817-38230185-CAGCCCAGGAAGCTAGAGCGGCTGGATTGCCAAGGCTACTCTAGACCACAGGGAGGTCAGCCCAGGAAGCTAGAGCGGCTGGATTGCCAAGGCTACTCTAGACCACAGGGAGGC;MOTIFS=CAGCCCAGGAAGCTAGAGCGGCTGGATTGCCAAGGCTACTCTAGACCACAGGGAGGTCAGCCCAGGAAGCTAGAGCGGCTGGATTGCCAAGGCTACTCTAGACCACAGGGAGGC,CAGCCCAGGAAGCTAGAGCGGCTGGATTGCCAAGGCTACTCTAGACCACAGGGAGGT;STRUC=<VC153390>	HPRC	No	3.944	Yes	NA,NA	NA	NA
chr22:38229931	579534	INS	342	0.8272	0.6683	4	NA	NA	NA	NA	NA	NA	NA	NA	enhancer	No	ID=22-38229703-38229930-CAGCCCAGGAAGCTAGAGCGGCTGGATTGCCAAGGCTACTCTAGACCACAGGGAGGT,22-38229931-38229988-CAGCCCAGGAAGCTAGAGCGGCTGGATTGCCAAGGCTACTCTAGACCACAGGGAGGT,22-38229817-38230185-CAGCCCAGGAAGCTAGAGCGGCTGGATTGCCAAGGCTACTCTAGACCACAGGGAGGTCAGCCCAGGAAGCTAGAGCGGCTGGATTGCCAAGGCTACTCTAGACCACAGGGAGGC;MOTIFS=CAGCCCAGGAAGCTAGAGCGGCTGGATTGCCAAGGCTACTCTAGACCACAGGGAGGTCAGCCCAGGAAGCTAGAGCGGCTGGATTGCCAAGGCTACTCTAGACCACAGGGAGGC,CAGCCCAGGAAGCTAGAGCGGCTGGATTGCCAAGGCTACTCTAGACCACAGGGAGGT;STRUC=<VC153390>	HGSVC,1KG-ONT	No	3.944	Yes	NA,NA	NA	NA
chr22:38229975	579535	DEL	57	0.8603	0.502	5	NA	NA	NA	NA	NA	NA	NA	NA	enhancer	No	ID=22-38229703-38229930-CAGCCCAGGAAGCTAGAGCGGCTGGATTGCCAAGGCTACTCTAGACCACAGGGAGGT,22-38229931-38229988-CAGCCCAGGAAGCTAGAGCGGCTGGATTGCCAAGGCTACTCTAGACCACAGGGAGGT,22-38229817-38230185-CAGCCCAGGAAGCTAGAGCGGCTGGATTGCCAAGGCTACTCTAGACCACAGGGAGGTCAGCCCAGGAAGCTAGAGCGGCTGGATTGCCAAGGCTACTCTAGACCACAGGGAGGC;MOTIFS=CAGCCCAGGAAGCTAGAGCGGCTGGATTGCCAAGGCTACTCTAGACCACAGGGAGGTCAGCCCAGGAAGCTAGAGCGGCTGGATTGCCAAGGCTACTCTAGACCACAGGGAGGC,CAGCCCAGGAAGCTAGAGCGGCTGGATTGCCAAGGCTACTCTAGACCACAGGGAGGT;STRUC=<VC153390>	HPRC,HGSVC,1KG-ONT	No	3.016	Yes	NA,NA	NA	NA
chr22:38229988	579536	INS	511	0.7998	0.6934	1	NA	NA	NA	NA	NA	NA	NA	NA	enhancer	No	ID=22-38229703-38229930-CAGCCCAGGAAGCTAGAGCGGCTGGATTGCCAAGGCTACTCTAGACCACAGGGAGGT,22-38229931-38229988-CAGCCCAGGAAGCTAGAGCGGCTGGATTGCCAAGGCTACTCTAGACCACAGGGAGGT,22-38229817-38230185-CAGCCCAGGAAGCTAGAGCGGCTGGATTGCCAAGGCTACTCTAGACCACAGGGAGGTCAGCCCAGGAAGCTAGAGCGGCTGGATTGCCAAGGCTACTCTAGACCACAGGGAGGC;MOTIFS=CAGCCCAGGAAGCTAGAGCGGCTGGATTGCCAAGGCTACTCTAGACCACAGGGAGGTCAGCCCAGGAAGCTAGAGCGGCTGGATTGCCAAGGCTACTCTAGACCACAGGGAGGC,CAGCCCAGGAAGCTAGAGCGGCTGGATTGCCAAGGCTACTCTAGACCACAGGGAGGT;STRUC=<VC153390>	1KG-ONT	No	5.106	No	NA,NA	NA	NA
chr22:38230015	579537	INS	228	0.8849	0.4311	8	NA	NA	NA	NA	NA	NA	NA	NA	enhancer	No	ID=22-38229703-38229930-CAGCCCAGGAAGCTAGAGCGGCTGGATTGCCAAGGCTACTCTAGACCACAGGGAGGT,22-38229931-38229988-CAGCCCAGGAAGCTAGAGCGGCTGGATTGCCAAGGCTACTCTAGACCACAGGGAGGT,22-38229817-38230185-CAGCCCAGGAAGCTAGAGCGGCTGGATTGCCAAGGCTACTCTAGACCACAGGGAGGTCAGCCCAGGAAGCTAGAGCGGCTGGATTGCCAAGGCTACTCTAGACCACAGGGAGGC;MOTIFS=CAGCCCAGGAAGCTAGAGCGGCTGGATTGCCAAGGCTACTCTAGACCACAGGGAGGTCAGCCCAGGAAGCTAGAGCGGCTGGATTGCCAAGGCTACTCTAGACCACAGGGAGGC,CAGCCCAGGAAGCTAGAGCGGCTGGATTGCCAAGGCTACTCTAGACCACAGGGAGGT;STRUC=<VC153390>	HPRC,HGSVC,1KG-ONT	No	5.771	Yes	NA,NA	NA	NA
chr22:38230064	579538	INS	799	0.8835	0.4364	1	NA	NA	NA	NA	NA	NA	NA	NA	enhancer	No	ID=22-38229703-38229930-CAGCCCAGGAAGCTAGAGCGGCTGGATTGCCAAGGCTACTCTAGACCACAGGGAGGT,22-38229931-38229988-CAGCCCAGGAAGCTAGAGCGGCTGGATTGCCAAGGCTACTCTAGACCACAGGGAGGT,22-38229817-38230185-CAGCCCAGGAAGCTAGAGCGGCTGGATTGCCAAGGCTACTCTAGACCACAGGGAGGTCAGCCCAGGAAGCTAGAGCGGCTGGATTGCCAAGGCTACTCTAGACCACAGGGAGGC;MOTIFS=CAGCCCAGGAAGCTAGAGCGGCTGGATTGCCAAGGCTACTCTAGACCACAGGGAGGTCAGCCCAGGAAGCTAGAGCGGCTGGATTGCCAAGGCTACTCTAGACCACAGGGAGGC,CAGCCCAGGAAGCTAGAGCGGCTGGATTGCCAAGGCTACTCTAGACCACAGGGAGGT;STRUC=<VC153390>	NA	No	6.761	No	NA,NA	NA	NA
chr22:38230129	579539	INS	57	0.8944	0.3861	39	NA	NA	NA	NA	NA	NA	NA	NA	enhancer	No	ID=22-38229703-38229930-CAGCCCAGGAAGCTAGAGCGGCTGGATTGCCAAGGCTACTCTAGACCACAGGGAGGT,22-38229931-38229988-CAGCCCAGGAAGCTAGAGCGGCTGGATTGCCAAGGCTACTCTAGACCACAGGGAGGT,22-38229817-38230185-CAGCCCAGGAAGCTAGAGCGGCTGGATTGCCAAGGCTACTCTAGACCACAGGGAGGTCAGCCCAGGAAGCTAGAGCGGCTGGATTGCCAAGGCTACTCTAGACCACAGGGAGGC;MOTIFS=CAGCCCAGGAAGCTAGAGCGGCTGGATTGCCAAGGCTACTCTAGACCACAGGGAGGTCAGCCCAGGAAGCTAGAGCGGCTGGATTGCCAAGGCTACTCTAGACCACAGGGAGGC,CAGCCCAGGAAGCTAGAGCGGCTGGATTGCCAAGGCTACTCTAGACCACAGGGAGGT;STRUC=<VC153390>	HPRC,HGSVC,1KG-ONT	No	5.726	Yes	NA,NA	NA	NA
chr22:38230129	579541	DEL	57	0.8666	0.5501	2	NA	NA	NA	NA	NA	NA	NA	NA	enhancer	No	ID=22-38229703-38229930-CAGCCCAGGAAGCTAGAGCGGCTGGATTGCCAAGGCTACTCTAGACCACAGGGAGGT,22-38229931-38229988-CAGCCCAGGAAGCTAGAGCGGCTGGATTGCCAAGGCTACTCTAGACCACAGGGAGGT,22-38229817-38230185-CAGCCCAGGAAGCTAGAGCGGCTGGATTGCCAAGGCTACTCTAGACCACAGGGAGGTCAGCCCAGGAAGCTAGAGCGGCTGGATTGCCAAGGCTACTCTAGACCACAGGGAGGC;MOTIFS=CAGCCCAGGAAGCTAGAGCGGCTGGATTGCCAAGGCTACTCTAGACCACAGGGAGGTCAGCCCAGGAAGCTAGAGCGGCTGGATTGCCAAGGCTACTCTAGACCACAGGGAGGC,CAGCCCAGGAAGCTAGAGCGGCTGGATTGCCAAGGCTACTCTAGACCACAGGGAGGT;STRUC=<VC153390>	HPRC,HGSVC,1KG-ONT	No	3.502	No	NA,NA	NA	NA
chr22:38230129	579540	INS	285	0.893	0.4204	1	NA	NA	NA	NA	NA	NA	NA	NA	enhancer	No	ID=22-38229703-38229930-CAGCCCAGGAAGCTAGAGCGGCTGGATTGCCAAGGCTACTCTAGACCACAGGGAGGT,22-38229931-38229988-CAGCCCAGGAAGCTAGAGCGGCTGGATTGCCAAGGCTACTCTAGACCACAGGGAGGT,22-38229817-38230185-CAGCCCAGGAAGCTAGAGCGGCTGGATTGCCAAGGCTACTCTAGACCACAGGGAGGTCAGCCCAGGAAGCTAGAGCGGCTGGATTGCCAAGGCTACTCTAGACCACAGGGAGGC;MOTIFS=CAGCCCAGGAAGCTAGAGCGGCTGGATTGCCAAGGCTACTCTAGACCACAGGGAGGTCAGCCCAGGAAGCTAGAGCGGCTGGATTGCCAAGGCTACTCTAGACCACAGGGAGGC,CAGCCCAGGAAGCTAGAGCGGCTGGATTGCCAAGGCTACTCTAGACCACAGGGAGGT;STRUC=<VC153390>	HGSVC,1KG-ONT	No	5.726	No	NA,NA	NA	NA
chr22:38230178	579543	INS	171	0.885	0.4409	40	NA	NA	NA	NA	NA	NA	NA	NA	enhancer	No	ID=22-38229703-38229930-CAGCCCAGGAAGCTAGAGCGGCTGGATTGCCAAGGCTACTCTAGACCACAGGGAGGT,22-38229931-38229988-CAGCCCAGGAAGCTAGAGCGGCTGGATTGCCAAGGCTACTCTAGACCACAGGGAGGT,22-38229817-38230185-CAGCCCAGGAAGCTAGAGCGGCTGGATTGCCAAGGCTACTCTAGACCACAGGGAGGTCAGCCCAGGAAGCTAGAGCGGCTGGATTGCCAAGGCTACTCTAGACCACAGGGAGGC;MOTIFS=CAGCCCAGGAAGCTAGAGCGGCTGGATTGCCAAGGCTACTCTAGACCACAGGGAGGTCAGCCCAGGAAGCTAGAGCGGCTGGATTGCCAAGGCTACTCTAGACCACAGGGAGGC,CAGCCCAGGAAGCTAGAGCGGCTGGATTGCCAAGGCTACTCTAGACCACAGGGAGGT;STRUC=<VC153390>	HPRC,HGSVC,1KG-ONT	No	6.116	Yes	NA,NA	NA	NA
chr22:38245257	579545	DEL	122	0.8969	0.4911	29	NA	NA	NA	NA	NA	NA	NA	NA	NA	No	NA	HPRC,HGSVC,1KG-ONT	No	0.139	Yes	NA,NA	NA	NA
chr22:38245401	579546	DEL	61	0.9203	0.4498	4	NA	NA	NA	NA	NA	NA	NA	NA	NA	No	NA	HPRC,HGSVC,1KG-ONT	No	0.176	Yes	NA,NA	NA	NA
chr22:38245608	579547	DEL	61	0.9901	0.0296	205	NA	NA	NA	NA	NA	NA	NA	NA	NA	No	NA	HPRC,HGSVC,1KG-ONT	No	1.586	Yes	NA,NA	NA	NA
chr22:38259901	579548	DEL	7657	0.9902	0.0637	1	NA	NA	NA	NA	NA	NA	NA	NA	enhancer	No	ID=22-38259939-38259959-T;MOTIFS=T;STRUC=<TR2288167>,ID=22-38260395-38260404-GCA;MOTIFS=GCA;STRUC=<TR2288168>,ID=22-38260649-38260658-GA;MOTIFS=GA;STRUC=<TR2288169>,ID=22-38262900-38262916-TTTAT;MOTIFS=TTTAT;STRUC=<TR2288170>,ID=22-38267083-38267099-A;MOTIFS=A;STRUC=<TR2288171>,ID=22-38267353-38267365-CCAG;MOTIFS=CCAG;STRUC=<TR2288172>,ID=22-38267435-38267452-T;MOTIFS=T;STRUC=<TR2288173>	HPRC	No	20.1	No	NA,NA	NA	NA
chr22:38287960	579549	DEL	447	0.9192	0.3145	8	NA	NA	NA	NA	NA	NA	NA	NA	NA	No	NA	NA	Yes	0.088	Yes	NA,NA	NA	NA
chr22:38290472	579550	INS	70	0.8605	0.4927	3	NA	NA	NA	NA	NA	NA	NA	NA	enhancer	No	NA	HGSVC	No	3.188	Yes	NA,NA	NA	NA
chr22:38290472	579551	INS	84	0.8986	0.3473	2	NA	NA	NA	NA	NA	NA	NA	NA	enhancer	No	NA	HGSVC	No	3.188	No	NA,NA	NA	NA
chr22:38317282	579552	DEL	66	0.8156	0.6815	4	CSNK1E(0.5236,0.588)	NA	NA	NA	NA	NA	NA	NA	NA	No	ID=22-38317282-38317306-GCC,22-38317394-38317410-GCCC;MOTIFS=GCCC,GCC;STRUC=<VC153395>,ID=22-38317347-38317375-CGC;MOTIFS=CGC;STRUC=<TR2288268>	NA	Yes	16.44	Yes	NA,NA	NA	NA
chr22:38317347	579553	INS	51	0.892	0.459	4	CSNK1E(0.5236,0.588)	NA	NA	NA	NA	NA	NA	NA	NA	No	ID=22-38317282-38317306-GCC,22-38317394-38317410-GCCC;MOTIFS=GCCC,GCC;STRUC=<VC153395>	HPRC	No	11.9	No	NA,NA	NA	NA
chr22:38317347	579554	INS	90	0.8252	0.6494	2	CSNK1E(0.5236,0.588)	NA	NA	NA	NA	NA	NA	NA	NA	No	ID=22-38317282-38317306-GCC,22-38317394-38317410-GCCC;MOTIFS=GCCC,GCC;STRUC=<VC153395>	HGSVC	No	11.9	No	NA,NA	NA	NA
chr22:38317352	579555	INS	1076	0.9163	0.5543	1	CSNK1E(0.5236,0.588)	NA	NA	NA	NA	NA	NA	NA	NA	No	ID=22-38317282-38317306-GCC,22-38317394-38317410-GCCC;MOTIFS=GCCC,GCC;STRUC=<VC153395>,ID=22-38317347-38317375-CGC;MOTIFS=CGC;STRUC=<TR2288268>	HPRC	No	12.19	No	NA,NA	NA	NA
chr22:38319267	579556	INS	312	0.9271	0.2951	1	NA	NA	NA	NA	NA	NA	NA	NA	enhancer	No	NA	NA	Yes	3.238	No	NA,NA	NA	NA
chr22:38339556	579557	DEL	150	0.8331	0.6242	83	NA	NA	NA	NA	NA	NA	NA	NA	NA	No	ID=22-38339456-38339466-AT,22-38339474-38339484-AT;MOTIFS=AT;STRUC=<VC153398>,ID=22-38339595-38339844-TTTATACAATATATAAAATATATAA;MOTIFS=TTTATACAATATATAAAATATATAA;STRUC=<TR2288330>	NA	No	0.003	Yes	NA,NA	NA	NA
chr22:38339581	579558	DEL	50	0.8077	0.6975	10	NA	NA	NA	NA	NA	NA	NA	NA	NA	No	ID=22-38339456-38339466-AT,22-38339474-38339484-AT;MOTIFS=AT;STRUC=<VC153398>,ID=22-38339595-38339844-TTTATACAATATATAAAATATATAA;MOTIFS=TTTATACAATATATAAAATATATAA;STRUC=<TR2288330>	HPRC,HGSVC,1KG-ONT	No	0.003	Yes	NA,NA	NA	NA
chr22:38339595	579559	INS	50	0.8527	0.5916	28	NA	NA	NA	NA	NA	NA	NA	NA	NA	No	ID=22-38339456-38339466-AT,22-38339474-38339484-AT;MOTIFS=AT;STRUC=<VC153398>	NA	No	0.142	Yes	NA,NA	NA	NA
chr22:38339595	579560	INS	75	0.8984	0.3679	11	NA	NA	NA	NA	NA	NA	NA	NA	NA	No	ID=22-38339456-38339466-AT,22-38339474-38339484-AT;MOTIFS=AT;STRUC=<VC153398>	NA	No	0.142	Yes	NA,NA	NA	NA
chr22:38339595	579561	INS	100	0.8635	0.5266	16	NA	NA	NA	NA	NA	NA	NA	NA	NA	No	ID=22-38339456-38339466-AT,22-38339474-38339484-AT;MOTIFS=AT;STRUC=<VC153398>	NA	No	0.142	Yes	NA,NA	NA	NA
chr22:38339595	579562	DEL	50	0.8826	0.411	230	NA	NA	NA	NA	NA	NA	NA	NA	NA	No	ID=22-38339456-38339466-AT,22-38339474-38339484-AT;MOTIFS=AT;STRUC=<VC153398>,ID=22-38339595-38339844-TTTATACAATATATAAAATATATAA;MOTIFS=TTTATACAATATATAAAATATATAA;STRUC=<TR2288330>	HPRC,HGSVC,1KG-ONT	No	0.003	Yes	NA,NA	NA	NA
chr22:38339595	579563	DEL	75	0.9075	0.3481	137	NA	NA	NA	NA	NA	NA	NA	NA	NA	No	ID=22-38339456-38339466-AT,22-38339474-38339484-AT;MOTIFS=AT;STRUC=<VC153398>,ID=22-38339595-38339844-TTTATACAATATATAAAATATATAA;MOTIFS=TTTATACAATATATAAAATATATAA;STRUC=<TR2288330>	HPRC,HGSVC,1KG-ONT	No	0.003	Yes	NA,NA	NA	NA
chr22:38339714	579564	DEL	115	0.8726	0.4446	1	NA	NA	NA	NA	NA	NA	NA	NA	NA	No	ID=22-38339595-38339844-TTTATACAATATATAAAATATATAA;MOTIFS=TTTATACAATATATAAAATATATAA;STRUC=<TR2288330>	HPRC,HGSVC,1KG-ONT	No	0.003	No	NA,NA	NA	NA
chr22:38339762	579565	DEL	127	0.8241	0.6532	77	NA	NA	NA	NA	NA	NA	NA	NA	NA	No	ID=22-38339595-38339844-TTTATACAATATATAAAATATATAA;MOTIFS=TTTATACAATATATAAAATATATAA;STRUC=<TR2288330>,ID=22-38339870-38339920-TTTATACAATATATAAAATATATAT;MOTIFS=TTTATACAATATATAAAATATATAT;STRUC=<TR2288331>	HPRC,HGSVC,1KG-ONT	No	1.957	Yes	NA,NA	NA	NA
chr22:38339801	579566	DEL	100	0.8152	0.6821	127	NA	NA	NA	NA	NA	NA	NA	NA	NA	No	ID=22-38339595-38339844-TTTATACAATATATAAAATATATAA;MOTIFS=TTTATACAATATATAAAATATATAA;STRUC=<TR2288330>,ID=22-38339870-38339920-TTTATACAATATATAAAATATATAT;MOTIFS=TTTATACAATATATAAAATATATAT;STRUC=<TR2288331>	HPRC,HGSVC,1KG-ONT	No	1.906	Yes	NA,NA	NA	NA
chr22:38339808	579567	INS	50	0.8982	0.3754	152	NA	NA	NA	NA	NA	NA	NA	NA	NA	No	ID=22-38339595-38339844-TTTATACAATATATAAAATATATAA;MOTIFS=TTTATACAATATATAAAATATATAA;STRUC=<TR2288330>	NA	No	0.142	Yes	NA,NA	NA	NA
chr22:38339808	579568	DEL	50	0.8417	0.6096	29	NA	NA	NA	NA	NA	NA	NA	NA	NA	No	ID=22-38339595-38339844-TTTATACAATATATAAAATATATAA;MOTIFS=TTTATACAATATATAAAATATATAA;STRUC=<TR2288330>	HPRC,HGSVC,1KG-ONT	No	0.009	No	NA,NA	NA	NA
chr22:38339812	579569	DEL	77	0.9694	0.1337	32	NA	NA	NA	NA	NA	NA	NA	NA	NA	No	ID=22-38339595-38339844-TTTATACAATATATAAAATATATAA;MOTIFS=TTTATACAATATATAAAATATATAA;STRUC=<TR2288330>,ID=22-38339870-38339920-TTTATACAATATATAAAATATATAT;MOTIFS=TTTATACAATATATAAAATATATAT;STRUC=<TR2288331>	HPRC,HGSVC,1KG-ONT	No	1.957	Yes	NA,NA	NA	NA
chr22:38340634	579570	DEL	1316	0.9008	0.3585	150	NA	NA	NA	NA	NA	NA	NA	NA	NA	No	ID=22-38340905-38340917-A;MOTIFS=A;STRUC=<TR2288334>,ID=22-38340918-38340930-A;MOTIFS=A;STRUC=<TR2288335>,ID=22-38341197-38341207-T;MOTIFS=T;STRUC=<TR2288336>,ID=22-38341203-38341222-TTTTG;MOTIFS=TTTTG;STRUC=(TTTTG)n,ID=22-38341505-38341524-TTTG;MOTIFS=TTTG;STRUC=<TR2288337>,ID=22-38341813-38341828-T;MOTIFS=T;STRUC=<TR2288338>	HPRC,HGSVC,1KG-ONT	Yes	0.059	Yes	NA,NA	NA	NA
chr22:38342178	579571	DEL	1154	0.8431	0.5977	38	NA	NA	NA	NA	NA	NA	NA	NA	NA	No	ID=22-38342230-38342244-T;MOTIFS=T;STRUC=<TR2288340>,ID=22-38342917-38342927-GTG;MOTIFS=GTG;STRUC=<TR2288341>,ID=22-38343082-38343090-A;MOTIFS=A;STRUC=<TR2288342>	HPRC,HGSVC,1KG-ONT	Yes	1.671	Yes	NA,NA	NA	NA
chr22:38398927	579572	INS	58	0.9133	0.4996	2	NA	NA	NA	NA	NA	NA	NA	NA	promoter	Yes	ID=22-38398920-38398936-CGCCC;MOTIFS=CGCCC;STRUC=<TR2288442>,ID=22-38398937-38398941-C,22-38399028-38399036-GC;MOTIFS=C,GC;STRUC=<VC153408>	HPRC	Yes	4.301	No	NA,NA	NA	NA
chr22:38398927	579573	INS	55	0.9226	0.298	2	NA	NA	NA	NA	NA	NA	NA	NA	promoter	Yes	ID=22-38398920-38398936-CGCCC;MOTIFS=CGCCC;STRUC=<TR2288442>,ID=22-38398937-38398941-C,22-38399028-38399036-GC;MOTIFS=C,GC;STRUC=<VC153408>	HPRC	Yes	4.301	No	NA,NA	NA	NA
chr22:38398927	579574	INS	98	0.869	0.4891	5	NA	NA	NA	NA	NA	NA	NA	NA	promoter	Yes	ID=22-38398920-38398936-CGCCC;MOTIFS=CGCCC;STRUC=<TR2288442>,ID=22-38398937-38398941-C,22-38399028-38399036-GC;MOTIFS=C,GC;STRUC=<VC153408>	HGSVC,1KG-ONT	Yes	4.301	No	NA,NA	NA	NA
chr22:38400276	579575	INS	338	0.8635	0.5058	3	NA	NA	NA	NA	NA	NA	NA	NA	NA	Yes	NA	NA	Yes	0.794	Yes	NA,NA	NA	NA
chr22:38420469	579576	DEL	684	0.9093	0.3329	37	NA	NA	NA	NA	NA	NA	NA	NA	NA	No	ID=22-38420640-38420650-CT;MOTIFS=CT;STRUC=<TR2288494>	HPRC,HGSVC,1KG-ONT	Yes	1.062	Yes	NA,NA	NA	NA
chr22:38438292	579577	DEL	2142	0.8663	0.6261	1	KCNJ4(0.99989,0.287)	NA	NA	NA	NA	NA	NA	NA	NA	No	ID=22-38438687-38438698-A;MOTIFS=A;STRUC=(A)n,ID=22-38438695-38438727-AAAG;MOTIFS=AAAG;STRUC=<TR2288525>,ID=22-38439104-38439113-GTG;MOTIFS=GTG;STRUC=<TR2288526>,ID=22-38439293-38439302-TGG;MOTIFS=TGG;STRUC=<TR2288527>,ID=22-38439435-38439452-AAATA;MOTIFS=AAATA;STRUC=<TR2288528>,ID=22-38439635-38439645-GTG;MOTIFS=GTG;STRUC=<TR2288529>,ID=22-38439774-38439792-A;MOTIFS=A;STRUC=<TR2288530>,ID=22-38440097-38440111-A;MOTIFS=A;STRUC=<TR2288531>	NA	Yes	0.093	No	NA,NA	NA	NA
chr22:38451700	579578	DEL	96	0.8513	0.554	1	KCNJ4(0.99989,0.287)	NA	NA	NA	NA	NA	NA	NA	NA	No	NA	NA	Yes	4.712	No	NA,NA	NA	NA
chr22:38478136	579579	INS	305	0.8544	0.5292	62	KDELR3(2.2631e-07,1.394)	NA	NA	NA	NA	NA	NA	NA	NA	No	NA	HGSVC,1KG-ONT	Yes	1.645	Yes	NA,NA	NA	NA
chr22:38478136	579580	INS	337	0.9158	0.3158	1	KDELR3(2.2631e-07,1.394)	NA	NA	NA	NA	NA	NA	NA	NA	No	NA	HGSVC,1KG-ONT	Yes	1.645	No	NA,NA	NA	NA
chr22:38487200	579581	DEL	124	0.9304	0.2796	15	DDX17(1.0,0.252)	NA	NA	NA	NA	NA	NA	NA	NA	No	NA	HPRC	No	0.182	Yes	NA,NA	NA	NA
chr22:38497124	579582	DEL	322	0.9587	0.1581	2	DDX17(1.0,0.252)	NA	NA	NA	NA	NA	NA	NA	NA	No	ID=22-38497297-38497322-A;MOTIFS=A;STRUC=<TR2288637>	NA	Yes	0.04	No	NA,NA	NA	NA
chr22:38509217	579583	DEL	3663	0.8318	0.6126	3	NA	NA	NA	NA	NA	NA	NA	NA	NA	No	ID=22-38509677-38509686-T;MOTIFS=T;STRUC=<TR2288658>,ID=22-38509980-38509991-TAA;MOTIFS=TAA;STRUC=<TR2288659>,ID=22-38511135-38511148-AAAC;MOTIFS=AAAC;STRUC=<TR2288660>,ID=22-38511439-38511448-GTG;MOTIFS=GTG;STRUC=<TR2288661>,ID=22-38511445-38511458-GT;MOTIFS=GT;STRUC=<TR2288662>,ID=22-38511571-38511580-AG;MOTIFS=AG;STRUC=<TR2288663>,ID=22-38511595-38511604-A;MOTIFS=A;STRUC=<TR2288664>,ID=22-38511610-38511620-GA;MOTIFS=GA;STRUC=<TR2288665>,ID=22-38511944-38511953-T;MOTIFS=T;STRUC=<TR2288666>,ID=22-38511975-38511992-TCTT;MOTIFS=TCTT;STRUC=<TR2288667>	HGSVC	Yes	0.28	No	NA,NA	NA	NA
chr22:38521028	579584	INS	744	0.8353	0.6142	1	DMC1(4.5409e-05,0.99)	DMC1(4.5409e-05,0.99)	NA	NA	NA	NA	NA	NA	NA	No	NA	NA	No	0.354	No	NA,NA	NA	NA
chr22:38526515	579585	INS	327	0.9397	0.2359	34	DMC1(4.5409e-05,0.99)	DMC1(4.5409e-05,0.99)	NA	NA	NA	NA	NA	NA	NA	No	NA	HPRC,HGSVC,1KG-ONT	Yes	5.701	Yes	NA,NA	NA	NA
chr22:38526515	579586	INS	348	0.8926	0.4741	39	DMC1(4.5409e-05,0.99)	DMC1(4.5409e-05,0.99)	NA	NA	NA	NA	NA	NA	NA	No	NA	HPRC,HGSVC,1KG-ONT	Yes	5.701	Yes	NA,NA	NA	NA
chr22:38557307	579587	INS	333	0.8615	0.5332	14	DMC1(4.5409e-05,0.99)	DMC1(4.5409e-05,0.99)	NA	NA	NA	NA	NA	NA	NA	No	NA	HGSVC	Yes	6.644	Yes	NA,NA	NA	NA
chr22:38557307	579588	INS	354	0.849	0.5496	18	DMC1(4.5409e-05,0.99)	DMC1(4.5409e-05,0.99)	NA	NA	NA	NA	NA	NA	NA	No	NA	HGSVC	Yes	6.644	Yes	NA,NA	NA	NA
chr22:38608742	579589	INS	98	0.845	0.5859	1	NA	NA	NA	NA	NA	NA	NA	NA	NA	No	NA	NA	No	0.692	No	NA,NA	NA	NA
chr22:38613086	579590	INS	76	0.8992	0.4066	7	NA	NA	NA	NA	NA	NA	NA	NA	NA	No	ID=22-38613042-38613053-TA,22-38613053-38613062-TA,22-38613105-38613116-TA,22-38613126-38613136-TA,22-38613136-38613146-AT,22-38613139-38613160-TATATAT,22-38613168-38613177-TA,22-38613192-38613207-TATAT,22-38613202-38613211-TA,22-38613219-38613228-TA,22-38613228-38613238-TA,22-38613231-38613253-ATATATA,22-38613282-38613342-ATATAATATATATCATATATAATATATAAC,22-38613312-38613319-ATATAAT,22-38613312-38613328-ATATAATATATATCAT,22-38613312-38613386-ATATAATATATATCATATATAATATATAACATATATT,22-38613413-38613422-AT;MOTIFS=ATATAATATATATCAT,ATATAAT,TA,ATATAATATATATCATATATAATATATAAC,AT,ATATAATATATATCATATATAATATATAACATATATT,TATAT,ATATATA,TATATAT;STRUC=<VC153417>,ID=22-38613082-38613095-TA;MOTIFS=TA;STRUC=<TR2288886>	HPRC,HGSVC	No	0.692	Yes	NA,NA	NA	NA
chr22:38613348	579592	INS	100	0.8965	0.3745	40	NA	NA	NA	NA	NA	NA	NA	NA	NA	No	ID=22-38613042-38613053-TA,22-38613053-38613062-TA,22-38613105-38613116-TA,22-38613126-38613136-TA,22-38613136-38613146-AT,22-38613139-38613160-TATATAT,22-38613168-38613177-TA,22-38613192-38613207-TATAT,22-38613202-38613211-TA,22-38613219-38613228-TA,22-38613228-38613238-TA,22-38613231-38613253-ATATATA,22-38613282-38613342-ATATAATATATATCATATATAATATATAAC,22-38613312-38613319-ATATAAT,22-38613312-38613328-ATATAATATATATCAT,22-38613312-38613386-ATATAATATATATCATATATAATATATAACATATATT,22-38613413-38613422-AT;MOTIFS=ATATAATATATATCAT,ATATAAT,TA,ATATAATATATATCATATATAATATATAAC,AT,ATATAATATATATCATATATAATATATAACATATATT,TATAT,ATATATA,TATATAT;STRUC=<VC153417>	HPRC,HGSVC	Yes	0.692	Yes	NA,NA	NA	NA
chr22:38613348	579591	INS	88	0.8401	0.61	12	NA	NA	NA	NA	NA	NA	NA	NA	NA	No	ID=22-38613042-38613053-TA,22-38613053-38613062-TA,22-38613105-38613116-TA,22-38613126-38613136-TA,22-38613136-38613146-AT,22-38613139-38613160-TATATAT,22-38613168-38613177-TA,22-38613192-38613207-TATAT,22-38613202-38613211-TA,22-38613219-38613228-TA,22-38613228-38613238-TA,22-38613231-38613253-ATATATA,22-38613282-38613342-ATATAATATATATCATATATAATATATAAC,22-38613312-38613319-ATATAAT,22-38613312-38613328-ATATAATATATATCAT,22-38613312-38613386-ATATAATATATATCATATATAATATATAACATATATT,22-38613413-38613422-AT;MOTIFS=ATATAATATATATCAT,ATATAAT,TA,ATATAATATATATCATATATAATATATAAC,AT,ATATAATATATATCATATATAATATATAACATATATT,TATAT,ATATATA,TATATAT;STRUC=<VC153417>	HPRC,HGSVC	Yes	0.692	Yes	NA,NA	NA	NA
chr22:38613352	579593	INS	120	0.8763	0.461	11	NA	NA	NA	NA	NA	NA	NA	NA	NA	No	ID=22-38613042-38613053-TA,22-38613053-38613062-TA,22-38613105-38613116-TA,22-38613126-38613136-TA,22-38613136-38613146-AT,22-38613139-38613160-TATATAT,22-38613168-38613177-TA,22-38613192-38613207-TATAT,22-38613202-38613211-TA,22-38613219-38613228-TA,22-38613228-38613238-TA,22-38613231-38613253-ATATATA,22-38613282-38613342-ATATAATATATATCATATATAATATATAAC,22-38613312-38613319-ATATAAT,22-38613312-38613328-ATATAATATATATCAT,22-38613312-38613386-ATATAATATATATCATATATAATATATAACATATATT,22-38613413-38613422-AT;MOTIFS=ATATAATATATATCAT,ATATAAT,TA,ATATAATATATATCATATATAATATATAAC,AT,ATATAATATATATCATATATAATATATAACATATATT,TATAT,ATATATA,TATATAT;STRUC=<VC153417>	HPRC,HGSVC,1KG-ONT	Yes	0.692	Yes	NA,NA	NA	NA
chr22:38613362	579594	INS	84	0.8914	0.4223	6	NA	NA	NA	NA	NA	NA	NA	NA	NA	No	ID=22-38613042-38613053-TA,22-38613053-38613062-TA,22-38613105-38613116-TA,22-38613126-38613136-TA,22-38613136-38613146-AT,22-38613139-38613160-TATATAT,22-38613168-38613177-TA,22-38613192-38613207-TATAT,22-38613202-38613211-TA,22-38613219-38613228-TA,22-38613228-38613238-TA,22-38613231-38613253-ATATATA,22-38613282-38613342-ATATAATATATATCATATATAATATATAAC,22-38613312-38613319-ATATAAT,22-38613312-38613328-ATATAATATATATCAT,22-38613312-38613386-ATATAATATATATCATATATAATATATAACATATATT,22-38613413-38613422-AT;MOTIFS=ATATAATATATATCAT,ATATAAT,TA,ATATAATATATATCATATATAATATATAAC,AT,ATATAATATATATCATATATAATATATAACATATATT,TATAT,ATATATA,TATATAT;STRUC=<VC153417>	HPRC,HGSVC	Yes	0.692	Yes	NA,NA	NA	NA
chr22:38613362	579595	INS	73	0.8498	0.5624	15	NA	NA	NA	NA	NA	NA	NA	NA	NA	No	ID=22-38613042-38613053-TA,22-38613053-38613062-TA,22-38613105-38613116-TA,22-38613126-38613136-TA,22-38613136-38613146-AT,22-38613139-38613160-TATATAT,22-38613168-38613177-TA,22-38613192-38613207-TATAT,22-38613202-38613211-TA,22-38613219-38613228-TA,22-38613228-38613238-TA,22-38613231-38613253-ATATATA,22-38613282-38613342-ATATAATATATATCATATATAATATATAAC,22-38613312-38613319-ATATAAT,22-38613312-38613328-ATATAATATATATCAT,22-38613312-38613386-ATATAATATATATCATATATAATATATAACATATATT,22-38613413-38613422-AT;MOTIFS=ATATAATATATATCAT,ATATAAT,TA,ATATAATATATATCATATATAATATATAAC,AT,ATATAATATATATCATATATAATATATAACATATATT,TATAT,ATATATA,TATATAT;STRUC=<VC153417>	HPRC,HGSVC	Yes	0.692	Yes	NA,NA	NA	NA
chr22:38613362	579596	INS	82	0.8519	0.5548	10	NA	NA	NA	NA	NA	NA	NA	NA	NA	No	ID=22-38613042-38613053-TA,22-38613053-38613062-TA,22-38613105-38613116-TA,22-38613126-38613136-TA,22-38613136-38613146-AT,22-38613139-38613160-TATATAT,22-38613168-38613177-TA,22-38613192-38613207-TATAT,22-38613202-38613211-TA,22-38613219-38613228-TA,22-38613228-38613238-TA,22-38613231-38613253-ATATATA,22-38613282-38613342-ATATAATATATATCATATATAATATATAAC,22-38613312-38613319-ATATAAT,22-38613312-38613328-ATATAATATATATCAT,22-38613312-38613386-ATATAATATATATCATATATAATATATAACATATATT,22-38613413-38613422-AT;MOTIFS=ATATAATATATATCAT,ATATAAT,TA,ATATAATATATATCATATATAATATATAAC,AT,ATATAATATATATCATATATAATATATAACATATATT,TATAT,ATATATA,TATATAT;STRUC=<VC153417>	HPRC,HGSVC	Yes	0.692	Yes	NA,NA	NA	NA
chr22:38613398	579597	INS	263	0.8058	0.699	1	NA	NA	NA	NA	NA	NA	NA	NA	NA	No	ID=22-38613042-38613053-TA,22-38613053-38613062-TA,22-38613105-38613116-TA,22-38613126-38613136-TA,22-38613136-38613146-AT,22-38613139-38613160-TATATAT,22-38613168-38613177-TA,22-38613192-38613207-TATAT,22-38613202-38613211-TA,22-38613219-38613228-TA,22-38613228-38613238-TA,22-38613231-38613253-ATATATA,22-38613282-38613342-ATATAATATATATCATATATAATATATAAC,22-38613312-38613319-ATATAAT,22-38613312-38613328-ATATAATATATATCAT,22-38613312-38613386-ATATAATATATATCATATATAATATATAACATATATT,22-38613413-38613422-AT;MOTIFS=ATATAATATATATCAT,ATATAAT,TA,ATATAATATATATCATATATAATATATAAC,AT,ATATAATATATATCATATATAATATATAACATATATT,TATAT,ATATATA,TATATAT;STRUC=<VC153417>	NA	Yes	0.692	No	NA,NA	NA	NA
chr22:38613399	579598	INS	167	0.8254	0.6534	139	NA	NA	NA	NA	NA	NA	NA	NA	NA	No	ID=22-38613042-38613053-TA,22-38613053-38613062-TA,22-38613105-38613116-TA,22-38613126-38613136-TA,22-38613136-38613146-AT,22-38613139-38613160-TATATAT,22-38613168-38613177-TA,22-38613192-38613207-TATAT,22-38613202-38613211-TA,22-38613219-38613228-TA,22-38613228-38613238-TA,22-38613231-38613253-ATATATA,22-38613282-38613342-ATATAATATATATCATATATAATATATAAC,22-38613312-38613319-ATATAAT,22-38613312-38613328-ATATAATATATATCAT,22-38613312-38613386-ATATAATATATATCATATATAATATATAACATATATT,22-38613413-38613422-AT;MOTIFS=ATATAATATATATCAT,ATATAAT,TA,ATATAATATATATCATATATAATATATAAC,AT,ATATAATATATATCATATATAATATATAACATATATT,TATAT,ATATATA,TATATAT;STRUC=<VC153417>	HPRC,HGSVC,1KG-ONT	Yes	0.692	Yes	NA,NA	NA	NA
chr22:38613399	579599	INS	156	0.9154	0.5872	19	NA	NA	NA	NA	NA	NA	NA	NA	NA	No	ID=22-38613042-38613053-TA,22-38613053-38613062-TA,22-38613105-38613116-TA,22-38613126-38613136-TA,22-38613136-38613146-AT,22-38613139-38613160-TATATAT,22-38613168-38613177-TA,22-38613192-38613207-TATAT,22-38613202-38613211-TA,22-38613219-38613228-TA,22-38613228-38613238-TA,22-38613231-38613253-ATATATA,22-38613282-38613342-ATATAATATATATCATATATAATATATAAC,22-38613312-38613319-ATATAAT,22-38613312-38613328-ATATAATATATATCAT,22-38613312-38613386-ATATAATATATATCATATATAATATATAACATATATT,22-38613413-38613422-AT;MOTIFS=ATATAATATATATCAT,ATATAAT,TA,ATATAATATATATCATATATAATATATAAC,AT,ATATAATATATATCATATATAATATATAACATATATT,TATAT,ATATATA,TATATAT;STRUC=<VC153417>	HPRC,HGSVC,1KG-ONT	Yes	0.692	Yes	NA,NA	NA	NA
chr22:38613404	579600	INS	164	0.8194	0.6786	57	NA	NA	NA	NA	NA	NA	NA	NA	NA	No	ID=22-38613042-38613053-TA,22-38613053-38613062-TA,22-38613105-38613116-TA,22-38613126-38613136-TA,22-38613136-38613146-AT,22-38613139-38613160-TATATAT,22-38613168-38613177-TA,22-38613192-38613207-TATAT,22-38613202-38613211-TA,22-38613219-38613228-TA,22-38613228-38613238-TA,22-38613231-38613253-ATATATA,22-38613282-38613342-ATATAATATATATCATATATAATATATAAC,22-38613312-38613319-ATATAAT,22-38613312-38613328-ATATAATATATATCAT,22-38613312-38613386-ATATAATATATATCATATATAATATATAACATATATT,22-38613413-38613422-AT;MOTIFS=ATATAATATATATCAT,ATATAAT,TA,ATATAATATATATCATATATAATATATAAC,AT,ATATAATATATATCATATATAATATATAACATATATT,TATAT,ATATATA,TATATAT;STRUC=<VC153417>	HPRC,HGSVC,1KG-ONT	Yes	0.692	Yes	NA,NA	NA	NA
chr22:38613404	579604	INS	127	0.9607	0.2458	207	NA	NA	NA	NA	NA	NA	NA	NA	NA	No	ID=22-38613042-38613053-TA,22-38613053-38613062-TA,22-38613105-38613116-TA,22-38613126-38613136-TA,22-38613136-38613146-AT,22-38613139-38613160-TATATAT,22-38613168-38613177-TA,22-38613192-38613207-TATAT,22-38613202-38613211-TA,22-38613219-38613228-TA,22-38613228-38613238-TA,22-38613231-38613253-ATATATA,22-38613282-38613342-ATATAATATATATCATATATAATATATAAC,22-38613312-38613319-ATATAAT,22-38613312-38613328-ATATAATATATATCAT,22-38613312-38613386-ATATAATATATATCATATATAATATATAACATATATT,22-38613413-38613422-AT;MOTIFS=ATATAATATATATCAT,ATATAAT,TA,ATATAATATATATCATATATAATATATAAC,AT,ATATAATATATATCATATATAATATATAACATATATT,TATAT,ATATATA,TATATAT;STRUC=<VC153417>	HPRC,HGSVC,1KG-ONT	Yes	0.692	Yes	NA,NA	NA	NA
chr22:38613404	579603	INS	122	0.9694	0.1427	142	NA	NA	NA	NA	NA	NA	NA	NA	NA	No	ID=22-38613042-38613053-TA,22-38613053-38613062-TA,22-38613105-38613116-TA,22-38613126-38613136-TA,22-38613136-38613146-AT,22-38613139-38613160-TATATAT,22-38613168-38613177-TA,22-38613192-38613207-TATAT,22-38613202-38613211-TA,22-38613219-38613228-TA,22-38613228-38613238-TA,22-38613231-38613253-ATATATA,22-38613282-38613342-ATATAATATATATCATATATAATATATAAC,22-38613312-38613319-ATATAAT,22-38613312-38613328-ATATAATATATATCAT,22-38613312-38613386-ATATAATATATATCATATATAATATATAACATATATT,22-38613413-38613422-AT;MOTIFS=ATATAATATATATCAT,ATATAAT,TA,ATATAATATATATCATATATAATATATAAC,AT,ATATAATATATATCATATATAATATATAACATATATT,TATAT,ATATATA,TATATAT;STRUC=<VC153417>	HPRC,HGSVC,1KG-ONT	Yes	0.692	Yes	NA,NA	NA	NA
chr22:38613404	579602	INS	119	0.799	0.6893	5	NA	NA	NA	NA	NA	NA	NA	NA	NA	No	ID=22-38613042-38613053-TA,22-38613053-38613062-TA,22-38613105-38613116-TA,22-38613126-38613136-TA,22-38613136-38613146-AT,22-38613139-38613160-TATATAT,22-38613168-38613177-TA,22-38613192-38613207-TATAT,22-38613202-38613211-TA,22-38613219-38613228-TA,22-38613228-38613238-TA,22-38613231-38613253-ATATATA,22-38613282-38613342-ATATAATATATATCATATATAATATATAAC,22-38613312-38613319-ATATAAT,22-38613312-38613328-ATATAATATATATCAT,22-38613312-38613386-ATATAATATATATCATATATAATATATAACATATATT,22-38613413-38613422-AT;MOTIFS=ATATAATATATATCAT,ATATAAT,TA,ATATAATATATATCATATATAATATATAAC,AT,ATATAATATATATCATATATAATATATAACATATATT,TATAT,ATATATA,TATATAT;STRUC=<VC153417>	HPRC,HGSVC,1KG-ONT	Yes	0.692	Yes	NA,NA	NA	NA
chr22:38613404	579601	INS	136	0.8123	0.6745	33	NA	NA	NA	NA	NA	NA	NA	NA	NA	No	ID=22-38613042-38613053-TA,22-38613053-38613062-TA,22-38613105-38613116-TA,22-38613126-38613136-TA,22-38613136-38613146-AT,22-38613139-38613160-TATATAT,22-38613168-38613177-TA,22-38613192-38613207-TATAT,22-38613202-38613211-TA,22-38613219-38613228-TA,22-38613228-38613238-TA,22-38613231-38613253-ATATATA,22-38613282-38613342-ATATAATATATATCATATATAATATATAAC,22-38613312-38613319-ATATAAT,22-38613312-38613328-ATATAATATATATCAT,22-38613312-38613386-ATATAATATATATCATATATAATATATAACATATATT,22-38613413-38613422-AT;MOTIFS=ATATAATATATATCAT,ATATAAT,TA,ATATAATATATATCATATATAATATATAAC,AT,ATATAATATATATCATATATAATATATAACATATATT,TATAT,ATATATA,TATATAT;STRUC=<VC153417>	HPRC,HGSVC,1KG-ONT	Yes	0.692	Yes	NA,NA	NA	NA
chr22:38613413	579605	INS	109	0.8276	0.64	12	NA	NA	NA	NA	NA	NA	NA	NA	NA	No	ID=22-38613042-38613053-TA,22-38613053-38613062-TA,22-38613105-38613116-TA,22-38613126-38613136-TA,22-38613136-38613146-AT,22-38613139-38613160-TATATAT,22-38613168-38613177-TA,22-38613192-38613207-TATAT,22-38613202-38613211-TA,22-38613219-38613228-TA,22-38613228-38613238-TA,22-38613231-38613253-ATATATA,22-38613282-38613342-ATATAATATATATCATATATAATATATAAC,22-38613312-38613319-ATATAAT,22-38613312-38613328-ATATAATATATATCAT,22-38613312-38613386-ATATAATATATATCATATATAATATATAACATATATT,22-38613413-38613422-AT;MOTIFS=ATATAATATATATCAT,ATATAAT,TA,ATATAATATATATCATATATAATATATAAC,AT,ATATAATATATATCATATATAATATATAACATATATT,TATAT,ATATATA,TATATAT;STRUC=<VC153417>	HPRC,HGSVC	Yes	0.692	No	NA,NA	NA	NA
chr22:38613414	579606	INS	142	0.8815	0.4645	9	NA	NA	NA	NA	NA	NA	NA	NA	NA	No	ID=22-38613042-38613053-TA,22-38613053-38613062-TA,22-38613105-38613116-TA,22-38613126-38613136-TA,22-38613136-38613146-AT,22-38613139-38613160-TATATAT,22-38613168-38613177-TA,22-38613192-38613207-TATAT,22-38613202-38613211-TA,22-38613219-38613228-TA,22-38613228-38613238-TA,22-38613231-38613253-ATATATA,22-38613282-38613342-ATATAATATATATCATATATAATATATAAC,22-38613312-38613319-ATATAAT,22-38613312-38613328-ATATAATATATATCAT,22-38613312-38613386-ATATAATATATATCATATATAATATATAACATATATT,22-38613413-38613422-AT;MOTIFS=ATATAATATATATCAT,ATATAAT,TA,ATATAATATATATCATATATAATATATAAC,AT,ATATAATATATATCATATATAATATATAACATATATT,TATAT,ATATATA,TATATAT;STRUC=<VC153417>	HPRC,HGSVC,1KG-ONT	Yes	0.692	Yes	NA,NA	NA	NA
chr22:38613414	579610	INS	153	0.9592	0.2004	103	NA	NA	NA	NA	NA	NA	NA	NA	NA	No	ID=22-38613042-38613053-TA,22-38613053-38613062-TA,22-38613105-38613116-TA,22-38613126-38613136-TA,22-38613136-38613146-AT,22-38613139-38613160-TATATAT,22-38613168-38613177-TA,22-38613192-38613207-TATAT,22-38613202-38613211-TA,22-38613219-38613228-TA,22-38613228-38613238-TA,22-38613231-38613253-ATATATA,22-38613282-38613342-ATATAATATATATCATATATAATATATAAC,22-38613312-38613319-ATATAAT,22-38613312-38613328-ATATAATATATATCAT,22-38613312-38613386-ATATAATATATATCATATATAATATATAACATATATT,22-38613413-38613422-AT;MOTIFS=ATATAATATATATCAT,ATATAAT,TA,ATATAATATATATCATATATAATATATAAC,AT,ATATAATATATATCATATATAATATATAACATATATT,TATAT,ATATATA,TATATAT;STRUC=<VC153417>	HPRC,HGSVC,1KG-ONT	Yes	0.692	Yes	NA,NA	NA	NA
chr22:38613414	579609	INS	118	0.9018	0.4027	551	NA	NA	NA	NA	NA	NA	NA	NA	NA	No	ID=22-38613042-38613053-TA,22-38613053-38613062-TA,22-38613105-38613116-TA,22-38613126-38613136-TA,22-38613136-38613146-AT,22-38613139-38613160-TATATAT,22-38613168-38613177-TA,22-38613192-38613207-TATAT,22-38613202-38613211-TA,22-38613219-38613228-TA,22-38613228-38613238-TA,22-38613231-38613253-ATATATA,22-38613282-38613342-ATATAATATATATCATATATAATATATAAC,22-38613312-38613319-ATATAAT,22-38613312-38613328-ATATAATATATATCAT,22-38613312-38613386-ATATAATATATATCATATATAATATATAACATATATT,22-38613413-38613422-AT;MOTIFS=ATATAATATATATCAT,ATATAAT,TA,ATATAATATATATCATATATAATATATAAC,AT,ATATAATATATATCATATATAATATATAACATATATT,TATAT,ATATATA,TATATAT;STRUC=<VC153417>	HPRC,HGSVC,1KG-ONT	Yes	0.692	Yes	NA,NA	NA	NA
chr22:38613414	579608	INS	112	0.9546	0.1961	11	NA	NA	NA	NA	NA	NA	NA	NA	NA	No	ID=22-38613042-38613053-TA,22-38613053-38613062-TA,22-38613105-38613116-TA,22-38613126-38613136-TA,22-38613136-38613146-AT,22-38613139-38613160-TATATAT,22-38613168-38613177-TA,22-38613192-38613207-TATAT,22-38613202-38613211-TA,22-38613219-38613228-TA,22-38613228-38613238-TA,22-38613231-38613253-ATATATA,22-38613282-38613342-ATATAATATATATCATATATAATATATAAC,22-38613312-38613319-ATATAAT,22-38613312-38613328-ATATAATATATATCAT,22-38613312-38613386-ATATAATATATATCATATATAATATATAACATATATT,22-38613413-38613422-AT;MOTIFS=ATATAATATATATCAT,ATATAAT,TA,ATATAATATATATCATATATAATATATAAC,AT,ATATAATATATATCATATATAATATATAACATATATT,TATAT,ATATATA,TATATAT;STRUC=<VC153417>	HPRC,HGSVC,1KG-ONT	Yes	0.692	Yes	NA,NA	NA	NA
chr22:38613414	579607	INS	124	0.9464	0.1979	227	NA	NA	NA	NA	NA	NA	NA	NA	NA	No	ID=22-38613042-38613053-TA,22-38613053-38613062-TA,22-38613105-38613116-TA,22-38613126-38613136-TA,22-38613136-38613146-AT,22-38613139-38613160-TATATAT,22-38613168-38613177-TA,22-38613192-38613207-TATAT,22-38613202-38613211-TA,22-38613219-38613228-TA,22-38613228-38613238-TA,22-38613231-38613253-ATATATA,22-38613282-38613342-ATATAATATATATCATATATAATATATAAC,22-38613312-38613319-ATATAAT,22-38613312-38613328-ATATAATATATATCAT,22-38613312-38613386-ATATAATATATATCATATATAATATATAACATATATT,22-38613413-38613422-AT;MOTIFS=ATATAATATATATCAT,ATATAAT,TA,ATATAATATATATCATATATAATATATAAC,AT,ATATAATATATATCATATATAATATATAACATATATT,TATAT,ATATATA,TATATAT;STRUC=<VC153417>	HPRC,HGSVC,1KG-ONT	Yes	0.692	Yes	NA,NA	NA	NA
chr22:38629645	579611	INS	57	0.9095	0.3217	5	NA	NA	NA	NA	NA	NA	NA	NA	NA	No	NA	HPRC,HGSVC	No	2.53	Yes	NA,NA	NA	NA
chr22:38629645	579612	DEL	57	0.9561	0.1729	51	NA	NA	NA	NA	NA	NA	NA	NA	NA	No	ID=22-38629645-38629930-ACTCACACACAGGTGCCTCTCCTTTACCATCAGGAAGCGTGCCTCTTCTTTACCATC;MOTIFS=ACTCACACACAGGTGCCTCTCCTTTACCATCAGGAAGCGTGCCTCTTCTTTACCATC;STRUC=<TR2288927>	HPRC,HGSVC,1KG-ONT	No	0.344	Yes	NA,NA	NA	NA
chr22:38629807	579613	DEL	58	0.8669	0.4755	2	NA	NA	NA	NA	NA	NA	NA	NA	NA	No	ID=22-38629645-38629930-ACTCACACACAGGTGCCTCTCCTTTACCATCAGGAAGCGTGCCTCTTCTTTACCATC;MOTIFS=ACTCACACACAGGTGCCTCTCCTTTACCATCAGGAAGCGTGCCTCTTCTTTACCATC;STRUC=<TR2288927>	HPRC,HGSVC,1KG-ONT	No	0.136	No	NA,NA	NA	NA
chr22:38629867	579614	INS	58	0.8704	0.447	9	NA	NA	NA	NA	NA	NA	NA	NA	NA	No	ID=22-38629645-38629930-ACTCACACACAGGTGCCTCTCCTTTACCATCAGGAAGCGTGCCTCTTCTTTACCATC;MOTIFS=ACTCACACACAGGTGCCTCTCCTTTACCATCAGGAAGCGTGCCTCTTCTTTACCATC;STRUC=<TR2288927>	HPRC,HGSVC	No	4.706	Yes	NA,NA	NA	NA
chr22:38644315	579615	INS	170	0.8259	0.6595	9	NA	NA	NA	NA	NA	NA	NA	NA	enhancer	No	NA	NA	No	0.008	Yes	NA,NA	NA	NA
chr22:38644315	579628	DEL	85	0.8329	0.6052	51	NA	NA	NA	NA	NA	NA	NA	NA	enhancer	No	NA	HPRC,HGSVC,1KG-ONT	Yes	1.285	Yes	NA,NA	NA	NA
chr22:38644315	579627	INS	4068	0.8542	0.533	10	NA	NA	NA	NA	NA	NA	NA	NA	enhancer	No	NA	HPRC,HGSVC,1KG-ONT	No	0.008	Yes	NA,NA	NA	NA
chr22:38644315	579626	INS	3315	0.8882	0.4062	12	NA	NA	NA	NA	NA	NA	NA	NA	enhancer	No	NA	HPRC,HGSVC,1KG-ONT	No	0.008	Yes	NA,NA	NA	NA
chr22:38644315	579625	INS	5951	0.9864	0.0397	9	NA	NA	NA	NA	NA	NA	NA	NA	enhancer	No	NA	HPRC,HGSVC,1KG-ONT	No	0.008	Yes	NA,NA	NA	NA
chr22:38644315	579624	INS	3740	0.8664	0.4877	17	NA	NA	NA	NA	NA	NA	NA	NA	enhancer	No	NA	HPRC,HGSVC	No	0.008	Yes	NA,NA	NA	NA
chr22:38644315	579623	INS	4590	0.916	0.3119	15	NA	NA	NA	NA	NA	NA	NA	NA	enhancer	No	NA	HPRC,HGSVC,1KG-ONT	No	0.008	Yes	NA,NA	NA	NA
chr22:38644315	579621	INS	4930	0.9805	0.1832	100	NA	NA	NA	NA	NA	NA	NA	NA	enhancer	No	NA	HPRC,HGSVC,1KG-ONT	No	0.008	Yes	NA,NA	NA	NA
chr22:38644315	579620	INS	5280	0.8718	0.4704	9	NA	NA	NA	NA	NA	NA	NA	NA	enhancer	No	NA	HPRC,HGSVC,1KG-ONT	No	0.008	Yes	NA,NA	NA	NA
chr22:38644315	579619	INS	2718	0.8668	0.5058	2	NA	NA	NA	NA	NA	NA	NA	NA	enhancer	No	NA	HPRC,HGSVC,1KG-ONT	No	0.008	No	NA,NA	NA	NA
chr22:38644315	579618	INS	4335	0.9579	0.4041	3	NA	NA	NA	NA	NA	NA	NA	NA	enhancer	No	NA	HPRC,HGSVC,1KG-ONT	No	0.008	Yes	NA,NA	NA	NA
chr22:38644315	579617	INS	255	0.9203	0.2957	12	NA	NA	NA	NA	NA	NA	NA	NA	enhancer	No	NA	1KG-ONT	No	0.008	Yes	NA,NA	NA	NA
chr22:38644315	579616	INS	340	0.8794	0.4318	1	NA	NA	NA	NA	NA	NA	NA	NA	enhancer	No	NA	1KG-ONT	No	0.008	No	NA,NA	NA	NA
chr22:38644315	579622	INS	6376	0.9373	0.2886	16	NA	NA	NA	NA	NA	NA	NA	NA	enhancer	No	NA	HPRC,HGSVC,1KG-ONT	No	0.008	Yes	NA,NA	NA	NA
chr22:38644336	579629	INS	3146	0.8307	0.618	6	NA	NA	NA	NA	NA	NA	NA	NA	enhancer	No	NA	HPRC,HGSVC,1KG-ONT	No	0.008	Yes	NA,NA	NA	NA
chr22:38644336	579630	INS	5622	0.8714	0.4355	36	NA	NA	NA	NA	NA	NA	NA	NA	enhancer	No	NA	HPRC,HGSVC,1KG-ONT	No	0.008	No	NA,NA	NA	NA
chr22:38644337	579631	INS	85	0.8615	0.5022	45	NA	NA	NA	NA	NA	NA	NA	NA	enhancer	No	NA	HPRC,HGSVC,1KG-ONT	No	0.008	Yes	NA,NA	NA	NA
chr22:38644341	579632	DEL	95	0.8861	0.4177	1	NA	NA	NA	NA	NA	NA	NA	NA	enhancer	No	NA	HPRC,HGSVC,1KG-ONT	Yes	1.226	No	NA,NA	NA	NA
chr22:38644446	579633	INS	2380	0.9302	0.2685	125	NA	NA	NA	NA	NA	NA	NA	NA	enhancer	No	NA	HPRC,HGSVC,1KG-ONT	No	0.008	Yes	NA,NA	NA	NA
chr22:38644446	579634	INS	1530	0.8989	0.3761	2	NA	NA	NA	NA	NA	NA	NA	NA	enhancer	No	NA	NA	No	0.008	No	NA,NA	NA	NA
chr22:38644446	579635	INS	850	0.8798	0.4116	1	NA	NA	NA	NA	NA	NA	NA	NA	enhancer	No	NA	NA	No	0.008	No	NA,NA	NA	NA
chr22:38644507	579636	INS	2210	0.8714	0.4996	15	NA	NA	NA	NA	NA	NA	NA	NA	enhancer	No	NA	HPRC,HGSVC,1KG-ONT	No	0.008	Yes	NA,NA	NA	NA
chr22:38644520	579637	INS	1972	0.819	0.6686	3	NA	NA	NA	NA	NA	NA	NA	NA	enhancer	No	NA	HPRC,HGSVC,1KG-ONT	No	0.008	Yes	NA,NA	NA	NA
chr22:38645194	579638	INS	307	0.9175	0.3118	1	NA	NA	NA	NA	NA	NA	NA	NA	NA	No	NA	NA	No	0.354	No	NA,NA	NA	NA
chr22:38648357	579639	DEL	365	0.8685	0.4611	45	NA	NA	NA	NA	NA	NA	NA	NA	NA	No	ID=22-38648608-38648620-AAAC;MOTIFS=AAAC;STRUC=<TR2288954>	HPRC,HGSVC,1KG-ONT	No	3.977	Yes	NA,NA	NA	NA
chr22:38666192	579640	DEL	70	0.9169	0.3192	78	CBY1(0.049137,1.139)	CBY1(0.049137,1.139)	NA	NA	NA	NA	NA	NA	NA	No	ID=22-38666219-38666233-TA;MOTIFS=TA;STRUC=<TR2289001>,ID=22-38666233-38666242-T;MOTIFS=T;STRUC=<TR2289002>	HPRC,HGSVC,1KG-ONT	Yes	0.251	Yes	NA,NA	NA	NA
chr22:38761650	579641	INS	206	0.7942	0.6995	39	SUN2(1.156e-11,0.756)	NA	NA	NA	NA	NA	NA	NA	NA	No	ID=22-38761610-38761619-GT,22-38761649-38761660-TG,22-38761670-38761679-GT,22-38761683-38761692-GT,22-38761720-38761730-TG,22-38761781-38761790-GT,22-38761863-38761873-GT,22-38761883-38761892-GT,22-38761896-38761905-GT,22-38761909-38761918-GT,22-38761920-38761930-TG;MOTIFS=TG,GT;STRUC=<VC153424>	HPRC,HGSVC,1KG-ONT	No	0.106	Yes	NA,NA	NA	NA
chr22:38761803	579642	INS	172	0.7932	0.6963	52	SUN2(1.156e-11,0.756)	NA	NA	NA	NA	NA	NA	NA	NA	No	ID=22-38761610-38761619-GT,22-38761649-38761660-TG,22-38761670-38761679-GT,22-38761683-38761692-GT,22-38761720-38761730-TG,22-38761781-38761790-GT,22-38761863-38761873-GT,22-38761883-38761892-GT,22-38761896-38761905-GT,22-38761909-38761918-GT,22-38761920-38761930-TG;MOTIFS=TG,GT;STRUC=<VC153424>	HPRC,HGSVC,1KG-ONT	Yes	0.106	Yes	NA,NA	NA	NA
chr22:38761879	579643	INS	168	0.8857	0.4662	645	SUN2(1.156e-11,0.756)	NA	NA	NA	NA	NA	NA	NA	NA	No	ID=22-38761610-38761619-GT,22-38761649-38761660-TG,22-38761670-38761679-GT,22-38761683-38761692-GT,22-38761720-38761730-TG,22-38761781-38761790-GT,22-38761863-38761873-GT,22-38761883-38761892-GT,22-38761896-38761905-GT,22-38761909-38761918-GT,22-38761920-38761930-TG;MOTIFS=TG,GT;STRUC=<VC153424>	HPRC,HGSVC,1KG-ONT	Yes	0.106	Yes	NA,NA	NA	NA
chr22:38761879	579644	INS	157	0.8974	0.3761	42	SUN2(1.156e-11,0.756)	NA	NA	NA	NA	NA	NA	NA	NA	No	ID=22-38761610-38761619-GT,22-38761649-38761660-TG,22-38761670-38761679-GT,22-38761683-38761692-GT,22-38761720-38761730-TG,22-38761781-38761790-GT,22-38761863-38761873-GT,22-38761883-38761892-GT,22-38761896-38761905-GT,22-38761909-38761918-GT,22-38761920-38761930-TG;MOTIFS=TG,GT;STRUC=<VC153424>	HPRC,HGSVC,1KG-ONT	Yes	0.106	Yes	NA,NA	NA	NA
chr22:38775601	579645	DEL	76	0.8414	0.5996	43	SUN2(1.156e-11,0.756)	NA	NA	NA	NA	NA	NA	NA	NA	No	NA	HPRC,HGSVC	Yes	0.471	Yes	NA,NA	NA	NA
chr22:38783311	579646	INS	51	0.8618	0.6754	5	DNAL4(0.00063929,1.443),SUN2(1.156e-11,0.756)	NA	NA	NA	NA	NA	NA	NA	enhancer	No	NA	HPRC	No	5.769	Yes	NA,NA	NA	NA
chr22:38806262	579647	DEL	2294	0.9317	0.2701	3	NA	NA	NA	NA	NA	NA	NA	NA	NA	No	ID=22-38806271-38806291-CCTCTC;MOTIFS=CCTCTC;STRUC=(CCTCTC)n,ID=22-38806286-38806321-CTCCCC;MOTIFS=CTCCCC;STRUC=<TR2289239>,ID=22-38807203-38807211-G;MOTIFS=G;STRUC=<TR2289240>,ID=22-38807605-38807613-G;MOTIFS=G;STRUC=(G)n,ID=22-38807783-38807792-G;MOTIFS=G;STRUC=<TR2289241>,ID=22-38808545-38808556-A;MOTIFS=A;STRUC=<TR2289242>	NA	Yes	0.267	No	NA,NA	NA	NA
chr22:38806330	579648	INS	66	0.8602	0.5267	1	NA	NA	NA	NA	NA	NA	NA	NA	NA	No	NA	NA	No	0.031	No	NA,NA	NA	NA
chr22:38807356	579649	INS	225	0.8821	0.4323	53	NA	NA	NA	NA	NA	NA	NA	NA	NA	No	NA	HPRC,HGSVC,1KG-ONT	No	0.002	Yes	NA,NA	NA	NA
chr22:38807444	579650	DEL	305	0.944	0.2297	1	NA	NA	NA	NA	NA	NA	NA	NA	NA	No	ID=22-38807605-38807613-G;MOTIFS=G;STRUC=(G)n	HPRC,1KG-ONT	No	0.025	No	NA,NA	NA	NA
chr22:38807492	579651	DEL	178	0.9597	0.1599	52	NA	NA	NA	NA	NA	NA	NA	NA	NA	No	ID=22-38807605-38807613-G;MOTIFS=G;STRUC=(G)n	HPRC,HGSVC,1KG-ONT	No	0.028	Yes	NA,NA	NA	NA
chr22:38807567	579652	INS	226	0.8968	0.4114	55	NA	NA	NA	NA	NA	NA	NA	NA	NA	No	ID=22-38807605-38807613-G;MOTIFS=G;STRUC=(G)n	HPRC,HGSVC,1KG-ONT	No	0.002	Yes	NA,NA	NA	NA
chr22:38807605	579653	INS	177	0.8924	0.4633	5	NA	NA	NA	NA	NA	NA	NA	NA	NA	No	ID=22-38807605-38807613-G;MOTIFS=G;STRUC=(G)n	HPRC,HGSVC,1KG-ONT	No	0.002	Yes	NA,NA	NA	NA
chr22:38807623	579654	DEL	259	0.8525	0.5625	16	NA	NA	NA	NA	NA	NA	NA	NA	NA	No	ID=22-38807605-38807613-G;MOTIFS=G;STRUC=(G)n,ID=22-38807783-38807792-G;MOTIFS=G;STRUC=<TR2289241>	HPRC,1KG-ONT	No	0.054	Yes	NA,NA	NA	NA
chr22:38807637	579655	INS	238	0.9432	0.4507	8	NA	NA	NA	NA	NA	NA	NA	NA	NA	No	NA	HPRC,HGSVC,1KG-ONT	No	0.002	Yes	NA,NA	NA	NA
chr22:38831647	579657	DEL	3999	0.864	0.4642	4	NPTXR(0.011146,0.815)	NA	NA	NA	NA	NA	NA	NA	NA	No	ID=22-38833655-38833671-T;MOTIFS=T;STRUC=<TR2289280>,ID=22-38833684-38833694-T;MOTIFS=T;STRUC=<TR2289281>,ID=22-38833968-38833977-GTA;MOTIFS=GTA;STRUC=<TR2289282>,ID=22-38834527-38834536-AG;MOTIFS=AG;STRUC=<TR2289283>,ID=22-38834577-38834601-CATC;MOTIFS=CATC;STRUC=<TR2289284>,ID=22-38834604-38834636-CATC;MOTIFS=CATC;STRUC=<TR2289285>,ID=22-38835371-38835380-CCT;MOTIFS=CCT;STRUC=<TR2289286>,ID=22-38835482-38835491-GGA;MOTIFS=GGA;STRUC=<TR2289287>,ID=22-38835615-38835624-GCT;MOTIFS=GCT;STRUC=<TR2289288>	NA	Yes	8.292	No	NA,NA	NA	NA
chr22:38834073	579658	DEL	54	0.928	0.2706	108	NPTXR(0.011146,0.815)	NA	NA	NA	NA	NA	NA	NA	NA	No	NA	HPRC,HGSVC,1KG-ONT	No	2.734	Yes	NA,NA	NA	NA
chr22:38837845	579659	INS	50	0.9178	0.6096	34	NPTXR(0.011146,0.815)	NA	NA	NA	NA	NA	NA	NA	NA	No	NA	HPRC,HGSVC,1KG-ONT	No	0.142	Yes	NA,NA	NA	NA
chr22:38837845	579660	INS	55	0.9078	0.3586	2	NPTXR(0.011146,0.815)	NA	NA	NA	NA	NA	NA	NA	NA	No	NA	HPRC,HGSVC,1KG-ONT	No	0.142	No	NA,NA	NA	NA
chr22:38837845	579661	INS	65	0.8691	0.6512	1	NPTXR(0.011146,0.815)	NA	NA	NA	NA	NA	NA	NA	NA	No	NA	HPRC,HGSVC,1KG-ONT	No	0.142	No	NA,NA	NA	NA
chr22:38898099	579662	DEL	4580	0.8895	0.4099	175	NA	NA	NA	NA	NA	NA	NA	NA	NA	No	ID=22-38900980-38900988-T,22-38901179-38901189-CCA;MOTIFS=CCA,T;STRUC=<VC153442>	HPRC,HGSVC,1KG-ONT	Yes	4.76	Yes	NA,NA	NA	NA
chr22:38911989	579663	DEL	825	0.9501	0.3428	1	NA	NA	NA	NA	NA	NA	NA	NA	NA	No	NA	HPRC	No	1.857	No	NA,NA	NA	NA
chr22:38923688	579664	INS	392	0.855	0.5802	2	NA	NA	NA	NA	NA	NA	NA	NA	enhancer	No	ID=22-38923668-38923677-CT,22-38923701-38923710-CCT,22-38923714-38923727-TCCC,22-38923750-38923759-CCT,22-38923763-38923776-TCCC,22-38923799-38923808-CCT,22-38923848-38923857-CCT,22-38923885-38923895-TGC;MOTIFS=TCCC,CCT,CT,TGC;STRUC=<VC153447>	HPRC,HGSVC,1KG-ONT	No	1.859	Yes	NA,NA	NA	NA
chr22:38923693	579665	INS	50	0.8029	0.6695	70	NA	NA	NA	NA	NA	NA	NA	NA	enhancer	No	ID=22-38923668-38923677-CT,22-38923701-38923710-CCT,22-38923714-38923727-TCCC,22-38923750-38923759-CCT,22-38923763-38923776-TCCC,22-38923799-38923808-CCT,22-38923848-38923857-CCT,22-38923885-38923895-TGC;MOTIFS=TCCC,CCT,CT,TGC;STRUC=<VC153447>	NA	No	1.859	Yes	NA,NA	NA	NA
chr22:38923698	579666	INS	294	0.8289	0.6646	44	NA	NA	NA	NA	NA	NA	NA	NA	enhancer	No	ID=22-38923668-38923677-CT,22-38923701-38923710-CCT,22-38923714-38923727-TCCC,22-38923750-38923759-CCT,22-38923763-38923776-TCCC,22-38923799-38923808-CCT,22-38923848-38923857-CCT,22-38923885-38923895-TGC;MOTIFS=TCCC,CCT,CT,TGC;STRUC=<VC153447>	HPRC,HGSVC,1KG-ONT	No	1.859	Yes	NA,NA	NA	NA
chr22:38923698	579667	INS	245	0.8402	0.604	4	NA	NA	NA	NA	NA	NA	NA	NA	enhancer	No	ID=22-38923668-38923677-CT,22-38923701-38923710-CCT,22-38923714-38923727-TCCC,22-38923750-38923759-CCT,22-38923763-38923776-TCCC,22-38923799-38923808-CCT,22-38923848-38923857-CCT,22-38923885-38923895-TGC;MOTIFS=TCCC,CCT,CT,TGC;STRUC=<VC153447>	HPRC,HGSVC,1KG-ONT	No	1.859	No	NA,NA	NA	NA
chr22:38923698	579668	INS	275	0.7948	0.6874	1	NA	NA	NA	NA	NA	NA	NA	NA	enhancer	No	ID=22-38923668-38923677-CT,22-38923701-38923710-CCT,22-38923714-38923727-TCCC,22-38923750-38923759-CCT,22-38923763-38923776-TCCC,22-38923799-38923808-CCT,22-38923848-38923857-CCT,22-38923885-38923895-TGC;MOTIFS=TCCC,CCT,CT,TGC;STRUC=<VC153447>	HPRC,HGSVC,1KG-ONT	No	1.859	No	NA,NA	NA	NA
chr22:38923714	579669	INS	436	0.9062	0.3416	15	NA	NA	NA	NA	NA	NA	NA	NA	enhancer	No	ID=22-38923668-38923677-CT,22-38923701-38923710-CCT,22-38923714-38923727-TCCC,22-38923750-38923759-CCT,22-38923763-38923776-TCCC,22-38923799-38923808-CCT,22-38923848-38923857-CCT,22-38923885-38923895-TGC;MOTIFS=TCCC,CCT,CT,TGC;STRUC=<VC153447>	HPRC,HGSVC,1KG-ONT	No	4.928	Yes	NA,NA	NA	NA
chr22:38923747	579670	DEL	98	0.8575	0.532	11	NA	NA	NA	NA	NA	NA	NA	NA	enhancer	No	ID=22-38923668-38923677-CT,22-38923701-38923710-CCT,22-38923714-38923727-TCCC,22-38923750-38923759-CCT,22-38923763-38923776-TCCC,22-38923799-38923808-CCT,22-38923848-38923857-CCT,22-38923885-38923895-TGC;MOTIFS=TCCC,CCT,CT,TGC;STRUC=<VC153447>	NA	No	3.314	Yes	NA,NA	NA	NA
chr22:38923754	579671	INS	51	0.848	0.567	10	NA	NA	NA	NA	NA	NA	NA	NA	enhancer	No	ID=22-38923668-38923677-CT,22-38923701-38923710-CCT,22-38923714-38923727-TCCC,22-38923750-38923759-CCT,22-38923763-38923776-TCCC,22-38923799-38923808-CCT,22-38923848-38923857-CCT,22-38923885-38923895-TGC;MOTIFS=TCCC,CCT,CT,TGC;STRUC=<VC153447>	NA	No	1.859	Yes	NA,NA	NA	NA
chr22:38923760	579672	INS	51	0.8267	0.697	341	NA	NA	NA	NA	NA	NA	NA	NA	enhancer	No	ID=22-38923668-38923677-CT,22-38923701-38923710-CCT,22-38923714-38923727-TCCC,22-38923750-38923759-CCT,22-38923763-38923776-TCCC,22-38923799-38923808-CCT,22-38923848-38923857-CCT,22-38923885-38923895-TGC;MOTIFS=TCCC,CCT,CT,TGC;STRUC=<VC153447>	NA	No	1.992	Yes	NA,NA	NA	NA
chr22:38923775	579673	INS	147	0.9151	0.3508	153	NA	NA	NA	NA	NA	NA	NA	NA	enhancer	No	ID=22-38923668-38923677-CT,22-38923701-38923710-CCT,22-38923714-38923727-TCCC,22-38923750-38923759-CCT,22-38923763-38923776-TCCC,22-38923799-38923808-CCT,22-38923848-38923857-CCT,22-38923885-38923895-TGC;MOTIFS=TCCC,CCT,CT,TGC;STRUC=<VC153447>	HPRC,HGSVC,1KG-ONT	No	1.992	Yes	NA,NA	NA	NA
chr22:38923779	579674	INS	54	0.844	0.5623	8	NA	NA	NA	NA	NA	NA	NA	NA	enhancer	No	ID=22-38923668-38923677-CT,22-38923701-38923710-CCT,22-38923714-38923727-TCCC,22-38923750-38923759-CCT,22-38923763-38923776-TCCC,22-38923799-38923808-CCT,22-38923848-38923857-CCT,22-38923885-38923895-TGC;MOTIFS=TCCC,CCT,CT,TGC;STRUC=<VC153447>	NA	No	1.992	No	NA,NA	NA	NA
chr22:38923855	579675	INS	196	0.869	0.553	1	NA	NA	NA	NA	NA	NA	NA	NA	enhancer	No	ID=22-38923668-38923677-CT,22-38923701-38923710-CCT,22-38923714-38923727-TCCC,22-38923750-38923759-CCT,22-38923763-38923776-TCCC,22-38923799-38923808-CCT,22-38923848-38923857-CCT,22-38923885-38923895-TGC;MOTIFS=TCCC,CCT,CT,TGC;STRUC=<VC153447>	HPRC,HGSVC,1KG-ONT	No	2.224	No	NA,NA	NA	NA
chr22:38923855	579676	INS	343	0.8416	0.5545	9	NA	NA	NA	NA	NA	NA	NA	NA	enhancer	No	ID=22-38923668-38923677-CT,22-38923701-38923710-CCT,22-38923714-38923727-TCCC,22-38923750-38923759-CCT,22-38923763-38923776-TCCC,22-38923799-38923808-CCT,22-38923848-38923857-CCT,22-38923885-38923895-TGC;MOTIFS=TCCC,CCT,CT,TGC;STRUC=<VC153447>	HPRC,HGSVC,1KG-ONT	No	2.224	Yes	NA,NA	NA	NA
chr22:38923855	579677	INS	98	0.9289	0.2717	45	NA	NA	NA	NA	NA	NA	NA	NA	enhancer	No	ID=22-38923668-38923677-CT,22-38923701-38923710-CCT,22-38923714-38923727-TCCC,22-38923750-38923759-CCT,22-38923763-38923776-TCCC,22-38923799-38923808-CCT,22-38923848-38923857-CCT,22-38923885-38923895-TGC;MOTIFS=TCCC,CCT,CT,TGC;STRUC=<VC153447>	HPRC,HGSVC	No	2.224	Yes	NA,NA	NA	NA
chr22:38923855	579678	INS	534	0.8471	0.5659	52	NA	NA	NA	NA	NA	NA	NA	NA	enhancer	No	ID=22-38923668-38923677-CT,22-38923701-38923710-CCT,22-38923714-38923727-TCCC,22-38923750-38923759-CCT,22-38923763-38923776-TCCC,22-38923799-38923808-CCT,22-38923848-38923857-CCT,22-38923885-38923895-TGC;MOTIFS=TCCC,CCT,CT,TGC;STRUC=<VC153447>	HPRC,HGSVC,1KG-ONT	No	2.224	Yes	NA,NA	NA	NA
chr22:38923855	579679	INS	485	0.8387	0.6034	16	NA	NA	NA	NA	NA	NA	NA	NA	enhancer	No	ID=22-38923668-38923677-CT,22-38923701-38923710-CCT,22-38923714-38923727-TCCC,22-38923750-38923759-CCT,22-38923763-38923776-TCCC,22-38923799-38923808-CCT,22-38923848-38923857-CCT,22-38923885-38923895-TGC;MOTIFS=TCCC,CCT,CT,TGC;STRUC=<VC153447>	HPRC,HGSVC,1KG-ONT	No	2.224	Yes	NA,NA	NA	NA
chr22:38937827	579680	INS	62	0.81	0.6717	3	NA	NA	NA	NA	NA	NA	NA	NA	NA	No	NA	1KG-ONT	No	0.044	Yes	NA,NA	NA	NA
chr22:38944045	579681	INS	75	0.8488	0.5409	10	NA	NA	NA	NA	NA	NA	NA	NA	NA	No	NA	NA	No	1.972	Yes	NA,NA	NA	NA
chr22:38958503	579682	INS	130	0.8463	0.565	13	APOBEC3A(0.027051,0.9)	NA	NA	NA	NA	NA	NA	NA	NA	Yes	NA	NA	Yes	1.966	Yes	NA,NA	NA	NA
chr22:38964531	579685	DEL	1607	0.8707	0.5337	1	APOBEC3A(0.027051,0.9)	NA	NA	NA	NA	NA	NA	NA	NA	No	ID=22-38965161-38965170-GT;MOTIFS=GT;STRUC=<TR2289508>,ID=22-38965891-38965900-CA;MOTIFS=CA;STRUC=<TR2289509>	HPRC	Yes	0.278	No	NA,NA	NA	NA
chr22:38988665	579686	INS	88	0.8251	0.6416	2	APOBEC3A(0.027051,0.9),APOBEC3B(6.3002e-07,0.854)	APOBEC3B(6.3002e-07,0.854)	NA	NA	NA	NA	NA	NA	NA	Yes	ID=22-38988617-38988634-TTCC,22-38988635-38988659-CCTT,22-38988664-38988672-CT,22-38988683-38988747-TCTT,22-38988744-38988756-CTTC,22-38988775-38988784-TGC;MOTIFS=TCTT,CCTT,CT,TTCC,TGC,CTTC;STRUC=<VC153461>	HPRC,HGSVC,1KG-ONT	Yes	2.133	No	NA,NA	NA	NA
chr22:38988665	579687	INS	83	0.8186	0.6637	11	APOBEC3A(0.027051,0.9),APOBEC3B(6.3002e-07,0.854)	APOBEC3B(6.3002e-07,0.854)	NA	NA	NA	NA	NA	NA	NA	Yes	ID=22-38988617-38988634-TTCC,22-38988635-38988659-CCTT,22-38988664-38988672-CT,22-38988683-38988747-TCTT,22-38988744-38988756-CTTC,22-38988775-38988784-TGC;MOTIFS=TCTT,CCTT,CT,TTCC,TGC,CTTC;STRUC=<VC153461>	HPRC,HGSVC,1KG-ONT	Yes	2.133	Yes	NA,NA	NA	NA
chr22:38988665	579688	INS	78	0.834	0.6101	12	APOBEC3A(0.027051,0.9),APOBEC3B(6.3002e-07,0.854)	APOBEC3B(6.3002e-07,0.854)	NA	NA	NA	NA	NA	NA	NA	Yes	ID=22-38988617-38988634-TTCC,22-38988635-38988659-CCTT,22-38988664-38988672-CT,22-38988683-38988747-TCTT,22-38988744-38988756-CTTC,22-38988775-38988784-TGC;MOTIFS=TCTT,CCTT,CT,TTCC,TGC,CTTC;STRUC=<VC153461>	HPRC,HGSVC,1KG-ONT	Yes	2.133	Yes	NA,NA	NA	NA
chr22:38988665	579689	INS	52	0.8459	0.5907	21	APOBEC3A(0.027051,0.9),APOBEC3B(6.3002e-07,0.854)	APOBEC3B(6.3002e-07,0.854)	NA	NA	NA	NA	NA	NA	NA	Yes	ID=22-38988617-38988634-TTCC,22-38988635-38988659-CCTT,22-38988664-38988672-CT,22-38988683-38988747-TCTT,22-38988744-38988756-CTTC,22-38988775-38988784-TGC;MOTIFS=TCTT,CCTT,CT,TTCC,TGC,CTTC;STRUC=<VC153461>	HPRC,HGSVC	Yes	2.133	Yes	NA,NA	NA	NA
chr22:38988665	579690	INS	56	0.8586	0.5275	20	APOBEC3A(0.027051,0.9),APOBEC3B(6.3002e-07,0.854)	APOBEC3B(6.3002e-07,0.854)	NA	NA	NA	NA	NA	NA	NA	Yes	ID=22-38988617-38988634-TTCC,22-38988635-38988659-CCTT,22-38988664-38988672-CT,22-38988683-38988747-TCTT,22-38988744-38988756-CTTC,22-38988775-38988784-TGC;MOTIFS=TCTT,CCTT,CT,TTCC,TGC,CTTC;STRUC=<VC153461>	HPRC,HGSVC,1KG-ONT	Yes	2.133	Yes	NA,NA	NA	NA
chr22:38988665	579691	INS	64	0.8253	0.621	10	APOBEC3A(0.027051,0.9),APOBEC3B(6.3002e-07,0.854)	APOBEC3B(6.3002e-07,0.854)	NA	NA	NA	NA	NA	NA	NA	Yes	ID=22-38988617-38988634-TTCC,22-38988635-38988659-CCTT,22-38988664-38988672-CT,22-38988683-38988747-TCTT,22-38988744-38988756-CTTC,22-38988775-38988784-TGC;MOTIFS=TCTT,CCTT,CT,TTCC,TGC,CTTC;STRUC=<VC153461>	HPRC,HGSVC,1KG-ONT	Yes	2.133	Yes	NA,NA	NA	NA
chr22:38988665	579692	INS	100	0.8695	0.5083	2	APOBEC3A(0.027051,0.9),APOBEC3B(6.3002e-07,0.854)	APOBEC3B(6.3002e-07,0.854)	NA	NA	NA	NA	NA	NA	NA	Yes	ID=22-38988617-38988634-TTCC,22-38988635-38988659-CCTT,22-38988664-38988672-CT,22-38988683-38988747-TCTT,22-38988744-38988756-CTTC,22-38988775-38988784-TGC;MOTIFS=TCTT,CCTT,CT,TTCC,TGC,CTTC;STRUC=<VC153461>	HPRC,HGSVC,1KG-ONT	Yes	2.133	No	NA,NA	NA	NA
chr22:38988669	579693	INS	100	0.8322	0.6244	3	APOBEC3A(0.027051,0.9),APOBEC3B(6.3002e-07,0.854)	APOBEC3B(6.3002e-07,0.854)	NA	NA	NA	NA	NA	NA	NA	Yes	ID=22-38988617-38988634-TTCC,22-38988635-38988659-CCTT,22-38988664-38988672-CT,22-38988683-38988747-TCTT,22-38988744-38988756-CTTC,22-38988775-38988784-TGC;MOTIFS=TCTT,CCTT,CT,TTCC,TGC,CTTC;STRUC=<VC153461>	HPRC,HGSVC,1KG-ONT	Yes	2.133	No	NA,NA	NA	NA
chr22:38988681	579696	INS	50	0.8461	0.6194	41	APOBEC3A(0.027051,0.9),APOBEC3B(6.3002e-07,0.854)	APOBEC3B(6.3002e-07,0.854)	NA	NA	NA	NA	NA	NA	NA	Yes	ID=22-38988617-38988634-TTCC,22-38988635-38988659-CCTT,22-38988664-38988672-CT,22-38988683-38988747-TCTT,22-38988744-38988756-CTTC,22-38988775-38988784-TGC;MOTIFS=TCTT,CCTT,CT,TTCC,TGC,CTTC;STRUC=<VC153461>	HPRC,HGSVC	Yes	2.133	Yes	NA,NA	NA	NA
chr22:38988681	579695	INS	60	0.8968	0.4228	11	APOBEC3A(0.027051,0.9),APOBEC3B(6.3002e-07,0.854)	APOBEC3B(6.3002e-07,0.854)	NA	NA	NA	NA	NA	NA	NA	Yes	ID=22-38988617-38988634-TTCC,22-38988635-38988659-CCTT,22-38988664-38988672-CT,22-38988683-38988747-TCTT,22-38988744-38988756-CTTC,22-38988775-38988784-TGC;MOTIFS=TCTT,CCTT,CT,TTCC,TGC,CTTC;STRUC=<VC153461>	HPRC,HGSVC,1KG-ONT	Yes	2.133	Yes	NA,NA	NA	NA
chr22:38988681	579694	INS	67	0.849	0.5672	7	APOBEC3A(0.027051,0.9),APOBEC3B(6.3002e-07,0.854)	APOBEC3B(6.3002e-07,0.854)	NA	NA	NA	NA	NA	NA	NA	Yes	ID=22-38988617-38988634-TTCC,22-38988635-38988659-CCTT,22-38988664-38988672-CT,22-38988683-38988747-TCTT,22-38988744-38988756-CTTC,22-38988775-38988784-TGC;MOTIFS=TCTT,CCTT,CT,TTCC,TGC,CTTC;STRUC=<VC153461>	HPRC,HGSVC,1KG-ONT	Yes	2.133	Yes	NA,NA	NA	NA
chr22:38988683	579709	INS	73	0.836	0.6105	7	APOBEC3A(0.027051,0.9),APOBEC3B(6.3002e-07,0.854)	APOBEC3B(6.3002e-07,0.854)	NA	NA	NA	NA	NA	NA	NA	Yes	ID=22-38988617-38988634-TTCC,22-38988635-38988659-CCTT,22-38988664-38988672-CT,22-38988683-38988747-TCTT,22-38988744-38988756-CTTC,22-38988775-38988784-TGC;MOTIFS=TCTT,CCTT,CT,TTCC,TGC,CTTC;STRUC=<VC153461>	HPRC,HGSVC,1KG-ONT	Yes	2.133	Yes	NA,NA	NA	NA
chr22:38988683	579711	INS	54	0.8738	0.4769	29	APOBEC3A(0.027051,0.9),APOBEC3B(6.3002e-07,0.854)	APOBEC3B(6.3002e-07,0.854)	NA	NA	NA	NA	NA	NA	NA	Yes	ID=22-38988617-38988634-TTCC,22-38988635-38988659-CCTT,22-38988664-38988672-CT,22-38988683-38988747-TCTT,22-38988744-38988756-CTTC,22-38988775-38988784-TGC;MOTIFS=TCTT,CCTT,CT,TTCC,TGC,CTTC;STRUC=<VC153461>	HPRC,HGSVC,1KG-ONT	Yes	2.133	Yes	NA,NA	NA	NA
chr22:38988683	579710	INS	82	0.831	0.638	5	APOBEC3A(0.027051,0.9),APOBEC3B(6.3002e-07,0.854)	APOBEC3B(6.3002e-07,0.854)	NA	NA	NA	NA	NA	NA	NA	Yes	ID=22-38988617-38988634-TTCC,22-38988635-38988659-CCTT,22-38988664-38988672-CT,22-38988683-38988747-TCTT,22-38988744-38988756-CTTC,22-38988775-38988784-TGC;MOTIFS=TCTT,CCTT,CT,TTCC,TGC,CTTC;STRUC=<VC153461>	HPRC,HGSVC,1KG-ONT	Yes	2.133	Yes	NA,NA	NA	NA
chr22:38988683	579708	INS	72	0.8443	0.5915	8	APOBEC3A(0.027051,0.9),APOBEC3B(6.3002e-07,0.854)	APOBEC3B(6.3002e-07,0.854)	NA	NA	NA	NA	NA	NA	NA	Yes	ID=22-38988617-38988634-TTCC,22-38988635-38988659-CCTT,22-38988664-38988672-CT,22-38988683-38988747-TCTT,22-38988744-38988756-CTTC,22-38988775-38988784-TGC;MOTIFS=TCTT,CCTT,CT,TTCC,TGC,CTTC;STRUC=<VC153461>	HPRC,HGSVC,1KG-ONT	Yes	2.133	No	NA,NA	NA	NA
chr22:38988683	579707	INS	68	0.867	0.5291	10	APOBEC3A(0.027051,0.9),APOBEC3B(6.3002e-07,0.854)	APOBEC3B(6.3002e-07,0.854)	NA	NA	NA	NA	NA	NA	NA	Yes	ID=22-38988617-38988634-TTCC,22-38988635-38988659-CCTT,22-38988664-38988672-CT,22-38988683-38988747-TCTT,22-38988744-38988756-CTTC,22-38988775-38988784-TGC;MOTIFS=TCTT,CCTT,CT,TTCC,TGC,CTTC;STRUC=<VC153461>	HPRC,HGSVC,1KG-ONT	Yes	2.133	Yes	NA,NA	NA	NA
chr22:38988683	579706	INS	58	0.8881	0.444	4	APOBEC3A(0.027051,0.9),APOBEC3B(6.3002e-07,0.854)	APOBEC3B(6.3002e-07,0.854)	NA	NA	NA	NA	NA	NA	NA	Yes	ID=22-38988617-38988634-TTCC,22-38988635-38988659-CCTT,22-38988664-38988672-CT,22-38988683-38988747-TCTT,22-38988744-38988756-CTTC,22-38988775-38988784-TGC;MOTIFS=TCTT,CCTT,CT,TTCC,TGC,CTTC;STRUC=<VC153461>	HPRC,HGSVC,1KG-ONT	Yes	2.133	Yes	NA,NA	NA	NA
chr22:38988683	579705	INS	98	0.8246	0.6384	2	APOBEC3A(0.027051,0.9),APOBEC3B(6.3002e-07,0.854)	APOBEC3B(6.3002e-07,0.854)	NA	NA	NA	NA	NA	NA	NA	Yes	ID=22-38988617-38988634-TTCC,22-38988635-38988659-CCTT,22-38988664-38988672-CT,22-38988683-38988747-TCTT,22-38988744-38988756-CTTC,22-38988775-38988784-TGC;MOTIFS=TCTT,CCTT,CT,TTCC,TGC,CTTC;STRUC=<VC153461>	HPRC,HGSVC,1KG-ONT	Yes	2.133	No	NA,NA	NA	NA
chr22:38988683	579703	INS	80	0.8222	0.6786	7	APOBEC3A(0.027051,0.9),APOBEC3B(6.3002e-07,0.854)	APOBEC3B(6.3002e-07,0.854)	NA	NA	NA	NA	NA	NA	NA	Yes	ID=22-38988617-38988634-TTCC,22-38988635-38988659-CCTT,22-38988664-38988672-CT,22-38988683-38988747-TCTT,22-38988744-38988756-CTTC,22-38988775-38988784-TGC;MOTIFS=TCTT,CCTT,CT,TTCC,TGC,CTTC;STRUC=<VC153461>	HPRC,HGSVC,1KG-ONT	Yes	2.133	Yes	NA,NA	NA	NA
chr22:38988683	579698	INS	66	0.8478	0.5789	10	APOBEC3A(0.027051,0.9),APOBEC3B(6.3002e-07,0.854)	APOBEC3B(6.3002e-07,0.854)	NA	NA	NA	NA	NA	NA	NA	Yes	ID=22-38988617-38988634-TTCC,22-38988635-38988659-CCTT,22-38988664-38988672-CT,22-38988683-38988747-TCTT,22-38988744-38988756-CTTC,22-38988775-38988784-TGC;MOTIFS=TCTT,CCTT,CT,TTCC,TGC,CTTC;STRUC=<VC153461>	HPRC,HGSVC,1KG-ONT	Yes	2.133	No	NA,NA	NA	NA
chr22:38988683	579699	INS	88	0.8923	0.4443	6	APOBEC3A(0.027051,0.9),APOBEC3B(6.3002e-07,0.854)	APOBEC3B(6.3002e-07,0.854)	NA	NA	NA	NA	NA	NA	NA	Yes	ID=22-38988617-38988634-TTCC,22-38988635-38988659-CCTT,22-38988664-38988672-CT,22-38988683-38988747-TCTT,22-38988744-38988756-CTTC,22-38988775-38988784-TGC;MOTIFS=TCTT,CCTT,CT,TTCC,TGC,CTTC;STRUC=<VC153461>	HPRC,HGSVC,1KG-ONT	Yes	2.133	No	NA,NA	NA	NA
chr22:38988683	579700	INS	106	0.8403	0.5751	3	APOBEC3A(0.027051,0.9),APOBEC3B(6.3002e-07,0.854)	APOBEC3B(6.3002e-07,0.854)	NA	NA	NA	NA	NA	NA	NA	Yes	ID=22-38988617-38988634-TTCC,22-38988635-38988659-CCTT,22-38988664-38988672-CT,22-38988683-38988747-TCTT,22-38988744-38988756-CTTC,22-38988775-38988784-TGC;MOTIFS=TCTT,CCTT,CT,TTCC,TGC,CTTC;STRUC=<VC153461>	HGSVC,1KG-ONT	Yes	2.133	No	NA,NA	NA	NA
chr22:38988683	579701	INS	65	0.9419	0.2281	7	APOBEC3A(0.027051,0.9),APOBEC3B(6.3002e-07,0.854)	APOBEC3B(6.3002e-07,0.854)	NA	NA	NA	NA	NA	NA	NA	Yes	ID=22-38988617-38988634-TTCC,22-38988635-38988659-CCTT,22-38988664-38988672-CT,22-38988683-38988747-TCTT,22-38988744-38988756-CTTC,22-38988775-38988784-TGC;MOTIFS=TCTT,CCTT,CT,TTCC,TGC,CTTC;STRUC=<VC153461>	HPRC,HGSVC,1KG-ONT	Yes	2.133	Yes	NA,NA	NA	NA
chr22:38988683	579702	INS	60	0.8126	0.6731	18	APOBEC3A(0.027051,0.9),APOBEC3B(6.3002e-07,0.854)	APOBEC3B(6.3002e-07,0.854)	NA	NA	NA	NA	NA	NA	NA	Yes	ID=22-38988617-38988634-TTCC,22-38988635-38988659-CCTT,22-38988664-38988672-CT,22-38988683-38988747-TCTT,22-38988744-38988756-CTTC,22-38988775-38988784-TGC;MOTIFS=TCTT,CCTT,CT,TTCC,TGC,CTTC;STRUC=<VC153461>	HPRC,HGSVC,1KG-ONT	Yes	2.133	Yes	NA,NA	NA	NA
chr22:38988683	579704	INS	92	0.9193	0.2934	2	APOBEC3A(0.027051,0.9),APOBEC3B(6.3002e-07,0.854)	APOBEC3B(6.3002e-07,0.854)	NA	NA	NA	NA	NA	NA	NA	Yes	ID=22-38988617-38988634-TTCC,22-38988635-38988659-CCTT,22-38988664-38988672-CT,22-38988683-38988747-TCTT,22-38988744-38988756-CTTC,22-38988775-38988784-TGC;MOTIFS=TCTT,CCTT,CT,TTCC,TGC,CTTC;STRUC=<VC153461>	HPRC,HGSVC,1KG-ONT	Yes	2.133	Yes	NA,NA	NA	NA
chr22:38988714	579712	INS	58	0.9116	0.3321	4	APOBEC3A(0.027051,0.9),APOBEC3B(6.3002e-07,0.854)	APOBEC3B(6.3002e-07,0.854)	NA	NA	NA	NA	NA	NA	NA	Yes	ID=22-38988617-38988634-TTCC,22-38988635-38988659-CCTT,22-38988664-38988672-CT,22-38988683-38988747-TCTT,22-38988744-38988756-CTTC,22-38988775-38988784-TGC;MOTIFS=TCTT,CCTT,CT,TTCC,TGC,CTTC;STRUC=<VC153461>	HPRC,HGSVC,1KG-ONT	Yes	2.133	Yes	NA,NA	NA	NA
chr22:39035416	579713	DEL	1409	0.8558	0.5213	1	NA	NA	NA	NA	NA	NA	NA	NA	NA	Yes	ID=22-39035606-39035619-A;MOTIFS=A;STRUC=<TR2289642>,ID=22-39035617-39035630-AATT;MOTIFS=AATT;STRUC=<TR2289643>,ID=22-39035913-39035931-AATT;MOTIFS=AATT;STRUC=<TR2289644>,ID=22-39036611-39036621-TG;MOTIFS=TG;STRUC=<TR2289645>	NA	No	0.045	No	NA,NA	NA	NA
chr22:39050983	579714	DEL	280	0.9324	0.3916	1	APOBEC3F(4.4662e-10,1.014)	NA	NA	NA	NA	NA	NA	NA	NA	Yes	NA	NA	No	0.105	No	NA,NA	NA	NA
chr22:39056450	579715	INS	323	0.9395	0.2468	14	NA	NA	NA	NA	NA	NA	NA	NA	NA	Yes	NA	HPRC	Yes	0.745	Yes	NA,NA	NA	NA
chr22:39073281	579716	DEL	310	0.9785	0.0905	113	NA	NA	NA	NA	NA	NA	NA	NA	NA	Yes	ID=22-39073333-39073342-GTG,22-39073472-39073491-A,22-39073487-39073502-AAAAG,22-39073645-39073654-GTG;MOTIFS=AAAAG,GTG,A;STRUC=<VC153468>	HPRC,HGSVC,1KG-ONT	No	0.21	Yes	NA,NA	NA	NA
chr22:39073475	579717	DEL	309	0.9388	0.2392	41	NA	NA	NA	NA	NA	NA	NA	NA	NA	Yes	ID=22-39073333-39073342-GTG,22-39073472-39073491-A,22-39073487-39073502-AAAAG,22-39073645-39073654-GTG;MOTIFS=AAAAG,GTG,A;STRUC=<VC153468>	HPRC,HGSVC,1KG-ONT	No	0.584	Yes	NA,NA	NA	NA
chr22:39094181	579718	INS	82	0.9553	0.2688	1	NA	NA	NA	NA	NA	NA	NA	NA	NA	No	NA	HPRC,HGSVC	No	0.469	No	NA,NA	NA	NA
chr22:39101577	579719	DEL	69	0.8384	0.6125	11	APOBEC3H(0.63457,0.651)	APOBEC3H(0.63457,0.651)	NA	NA	NA	NA	NA	NA	NA	No	ID=22-39101567-39101591-TGGGGGT,22-39101739-39101751-AGGA;MOTIFS=AGGA,TGGGGGT;STRUC=<VC153471>	HPRC,HGSVC,1KG-ONT	No	0.316	Yes	NA,NA	NA	NA
chr22:39101603	579720	DEL	93	0.9589	0.17	4	APOBEC3H(0.63457,0.651)	APOBEC3H(0.63457,0.651)	NA	NA	NA	NA	NA	NA	NA	No	ID=22-39101567-39101591-TGGGGGT,22-39101739-39101751-AGGA;MOTIFS=AGGA,TGGGGGT;STRUC=<VC153471>	NA	No	0.74	Yes	NA,NA	NA	NA
chr22:39101610	579721	DEL	61	0.889	0.3856	281	APOBEC3H(0.63457,0.651)	APOBEC3H(0.63457,0.651)	NA	NA	NA	NA	NA	NA	NA	No	ID=22-39101567-39101591-TGGGGGT,22-39101739-39101751-AGGA;MOTIFS=AGGA,TGGGGGT;STRUC=<VC153471>	HPRC,HGSVC,1KG-ONT	No	0.74	Yes	NA,NA	NA	NA
chr22:39101634	579722	DEL	62	0.8758	0.4399	623	APOBEC3H(0.63457,0.651)	APOBEC3H(0.63457,0.651)	NA	NA	NA	NA	NA	NA	NA	No	ID=22-39101567-39101591-TGGGGGT,22-39101739-39101751-AGGA;MOTIFS=AGGA,TGGGGGT;STRUC=<VC153471>	HPRC,HGSVC,1KG-ONT	No	0.74	Yes	NA,NA	NA	NA
chr22:39101641	579723	DEL	61	0.9958	0.0084	89	APOBEC3H(0.63457,0.651)	APOBEC3H(0.63457,0.651)	NA	NA	NA	NA	NA	NA	NA	No	ID=22-39101567-39101591-TGGGGGT,22-39101739-39101751-AGGA;MOTIFS=AGGA,TGGGGGT;STRUC=<VC153471>	HPRC,HGSVC,1KG-ONT	No	0.634	Yes	NA,NA	NA	NA
chr22:39107567	579724	DEL	299	0.925	0.2843	35	NA	NA	NA	NA	NA	NA	NA	NA	NA	No	ID=22-39107610-39107619-CCA;MOTIFS=CCA;STRUC=<TR2289770>	HPRC,HGSVC,1KG-ONT	Yes	0.745	Yes	NA,NA	NA	NA
chr22:39127399	579725	INS	308	0.894	0.3735	1	CBX7(0.039391,0.767)	NA	NA	NA	NA	NA	NA	NA	NA	No	NA	NA	Yes	3.188	No	NA,NA	NA	NA
chr22:39138038	579726	INS	135	0.857	0.543	1	CBX7(0.039391,0.767)	NA	NA	NA	NA	NA	NA	NA	NA	No	NA	NA	No	0.328	No	NA,NA	NA	NA
chr22:39172234	579727	INS	55	0.939	0.2316	27	NA	NA	NA	NA	NA	NA	NA	NA	enhancer	No	NA	HPRC,HGSVC	Yes	3.322	Yes	NA,NA	NA	NA
chr22:39172249	579729	DEL	55	0.9452	0.2126	281	NA	NA	NA	NA	NA	NA	NA	NA	NA	No	ID=22-39172281-39172391-TGGGTTCAGCACAGAGCCCAGCGCTGGGGTGGACTCTGCAGTGGGAGATGGTGGG;MOTIFS=TGGGTTCAGCACAGAGCCCAGCGCTGGGGTGGACTCTGCAGTGGGAGATGGTGGG;STRUC=<TR2289904>	HPRC,HGSVC,1KG-ONT	No	0.501	Yes	NA,NA	NA	NA
chr22:39172281	579731	INS	110	0.8178	0.6741	55	NA	NA	NA	NA	NA	NA	NA	NA	NA	No	NA	HPRC,HGSVC,1KG-ONT	Yes	3.322	Yes	NA,NA	NA	NA
chr22:39211643	579732	INS	131	0.8325	0.6172	812	NA	NA	NA	NA	NA	NA	NA	NA	NA	No	ID=22-39211634-39211643-A,22-39211949-39211973-A;MOTIFS=A;STRUC=<VC153485>	HGSVC,1KG-ONT	No	0.692	Yes	NA,NA	NA	NA
chr22:39211644	579734	INS	138	0.8471	0.5913	19	NA	NA	NA	NA	NA	NA	NA	NA	NA	No	ID=22-39211634-39211643-A,22-39211949-39211973-A;MOTIFS=A;STRUC=<VC153485>	HGSVC,1KG-ONT	No	0.692	No	NA,NA	NA	NA
chr22:39220328	579737	INS	120	0.866	0.4839	323	NA	NA	NA	NA	NA	NA	NA	NA	NA	No	ID=22-39220270-39220279-ACA,22-39220328-39220367-GGAT,22-39220373-39220407-GATG,22-39220432-39220451-GGAT,22-39220457-39220492-GATG,22-39220493-39220511-GATG,22-39220515-39220542-TGGA,22-39220555-39220575-TGGA;MOTIFS=GATG,GGAT,TGGA,ACA;STRUC=<VC153488>	HPRC,HGSVC,1KG-ONT	Yes	2.17	Yes	NA,NA	NA	NA
chr22:39220328	579743	INS	96	0.8456	0.5084	7	NA	NA	NA	NA	NA	NA	NA	NA	NA	No	ID=22-39220270-39220279-ACA,22-39220328-39220367-GGAT,22-39220373-39220407-GATG,22-39220432-39220451-GGAT,22-39220457-39220492-GATG,22-39220493-39220511-GATG,22-39220515-39220542-TGGA,22-39220555-39220575-TGGA;MOTIFS=GATG,GGAT,TGGA,ACA;STRUC=<VC153488>	HPRC,HGSVC	Yes	2.17	Yes	NA,NA	NA	NA
chr22:39220328	579742	INS	140	0.8101	0.6786	120	NA	NA	NA	NA	NA	NA	NA	NA	NA	No	ID=22-39220270-39220279-ACA,22-39220328-39220367-GGAT,22-39220373-39220407-GATG,22-39220432-39220451-GGAT,22-39220457-39220492-GATG,22-39220493-39220511-GATG,22-39220515-39220542-TGGA,22-39220555-39220575-TGGA;MOTIFS=GATG,GGAT,TGGA,ACA;STRUC=<VC153488>	HPRC,HGSVC,1KG-ONT	Yes	2.17	Yes	NA,NA	NA	NA
chr22:39220328	579741	INS	132	0.969	0.1671	339	NA	NA	NA	NA	NA	NA	NA	NA	NA	No	ID=22-39220270-39220279-ACA,22-39220328-39220367-GGAT,22-39220373-39220407-GATG,22-39220432-39220451-GGAT,22-39220457-39220492-GATG,22-39220493-39220511-GATG,22-39220515-39220542-TGGA,22-39220555-39220575-TGGA;MOTIFS=GATG,GGAT,TGGA,ACA;STRUC=<VC153488>	HPRC,HGSVC,1KG-ONT	Yes	2.17	Yes	NA,NA	NA	NA
chr22:39220328	579740	INS	117	0.9076	0.512	9	NA	NA	NA	NA	NA	NA	NA	NA	NA	No	ID=22-39220270-39220279-ACA,22-39220328-39220367-GGAT,22-39220373-39220407-GATG,22-39220432-39220451-GGAT,22-39220457-39220492-GATG,22-39220493-39220511-GATG,22-39220515-39220542-TGGA,22-39220555-39220575-TGGA;MOTIFS=GATG,GGAT,TGGA,ACA;STRUC=<VC153488>	HPRC,HGSVC,1KG-ONT	Yes	2.17	Yes	NA,NA	NA	NA
chr22:39220328	579739	INS	124	0.7992	0.6994	59	NA	NA	NA	NA	NA	NA	NA	NA	NA	No	ID=22-39220270-39220279-ACA,22-39220328-39220367-GGAT,22-39220373-39220407-GATG,22-39220432-39220451-GGAT,22-39220457-39220492-GATG,22-39220493-39220511-GATG,22-39220515-39220542-TGGA,22-39220555-39220575-TGGA;MOTIFS=GATG,GGAT,TGGA,ACA;STRUC=<VC153488>	HPRC,HGSVC,1KG-ONT	Yes	2.17	Yes	NA,NA	NA	NA
chr22:39220328	579738	INS	129	0.9296	0.2727	43	NA	NA	NA	NA	NA	NA	NA	NA	NA	No	ID=22-39220270-39220279-ACA,22-39220328-39220367-GGAT,22-39220373-39220407-GATG,22-39220432-39220451-GGAT,22-39220457-39220492-GATG,22-39220493-39220511-GATG,22-39220515-39220542-TGGA,22-39220555-39220575-TGGA;MOTIFS=GATG,GGAT,TGGA,ACA;STRUC=<VC153488>	HPRC,HGSVC,1KG-ONT	Yes	2.17	Yes	NA,NA	NA	NA
chr22:39220328	579736	INS	156	0.851	0.5399	49	NA	NA	NA	NA	NA	NA	NA	NA	NA	No	ID=22-39220270-39220279-ACA,22-39220328-39220367-GGAT,22-39220373-39220407-GATG,22-39220432-39220451-GGAT,22-39220457-39220492-GATG,22-39220493-39220511-GATG,22-39220515-39220542-TGGA,22-39220555-39220575-TGGA;MOTIFS=GATG,GGAT,TGGA,ACA;STRUC=<VC153488>	HPRC,HGSVC,1KG-ONT	Yes	2.17	Yes	NA,NA	NA	NA
chr22:39220328	579735	INS	80	0.827	0.6375	2	NA	NA	NA	NA	NA	NA	NA	NA	NA	No	ID=22-39220270-39220279-ACA,22-39220328-39220367-GGAT,22-39220373-39220407-GATG,22-39220432-39220451-GGAT,22-39220457-39220492-GATG,22-39220493-39220511-GATG,22-39220515-39220542-TGGA,22-39220555-39220575-TGGA;MOTIFS=GATG,GGAT,TGGA,ACA;STRUC=<VC153488>	HPRC,HGSVC	Yes	2.17	No	NA,NA	NA	NA
chr22:39220359	579744	INS	140	0.8264	0.6317	149	NA	NA	NA	NA	NA	NA	NA	NA	NA	No	ID=22-39220270-39220279-ACA,22-39220328-39220367-GGAT,22-39220373-39220407-GATG,22-39220432-39220451-GGAT,22-39220457-39220492-GATG,22-39220493-39220511-GATG,22-39220515-39220542-TGGA,22-39220555-39220575-TGGA;MOTIFS=GATG,GGAT,TGGA,ACA;STRUC=<VC153488>	HPRC,HGSVC,1KG-ONT	Yes	2.17	Yes	NA,NA	NA	NA
chr22:39220371	579746	INS	161	0.8115	0.6653	3	NA	NA	NA	NA	NA	NA	NA	NA	NA	No	ID=22-39220270-39220279-ACA,22-39220328-39220367-GGAT,22-39220373-39220407-GATG,22-39220432-39220451-GGAT,22-39220457-39220492-GATG,22-39220493-39220511-GATG,22-39220515-39220542-TGGA,22-39220555-39220575-TGGA;MOTIFS=GATG,GGAT,TGGA,ACA;STRUC=<VC153488>	HPRC,HGSVC,1KG-ONT	Yes	2.17	Yes	NA,NA	NA	NA
chr22:39220373	579747	INS	149	0.8313	0.6067	155	NA	NA	NA	NA	NA	NA	NA	NA	NA	No	ID=22-39220270-39220279-ACA,22-39220328-39220367-GGAT,22-39220373-39220407-GATG,22-39220432-39220451-GGAT,22-39220457-39220492-GATG,22-39220493-39220511-GATG,22-39220515-39220542-TGGA,22-39220555-39220575-TGGA;MOTIFS=GATG,GGAT,TGGA,ACA;STRUC=<VC153488>	HPRC,HGSVC,1KG-ONT	Yes	2.17	Yes	NA,NA	NA	NA
chr22:39220381	579748	INS	340	0.9056	0.3654	8	NA	NA	NA	NA	NA	NA	NA	NA	NA	No	ID=22-39220270-39220279-ACA,22-39220328-39220367-GGAT,22-39220373-39220407-GATG,22-39220432-39220451-GGAT,22-39220457-39220492-GATG,22-39220493-39220511-GATG,22-39220515-39220542-TGGA,22-39220555-39220575-TGGA;MOTIFS=GATG,GGAT,TGGA,ACA;STRUC=<VC153488>	1KG-ONT	Yes	2.17	Yes	NA,NA	NA	NA
chr22:39220409	579749	INS	177	0.8207	0.6745	11	NA	NA	NA	NA	NA	NA	NA	NA	NA	No	ID=22-39220270-39220279-ACA,22-39220328-39220367-GGAT,22-39220373-39220407-GATG,22-39220432-39220451-GGAT,22-39220457-39220492-GATG,22-39220493-39220511-GATG,22-39220515-39220542-TGGA,22-39220555-39220575-TGGA;MOTIFS=GATG,GGAT,TGGA,ACA;STRUC=<VC153488>	HPRC,HGSVC,1KG-ONT	Yes	2.17	Yes	NA,NA	NA	NA
chr22:39220411	579751	INS	148	0.9674	0.1553	351	NA	NA	NA	NA	NA	NA	NA	NA	NA	No	ID=22-39220270-39220279-ACA,22-39220328-39220367-GGAT,22-39220373-39220407-GATG,22-39220432-39220451-GGAT,22-39220457-39220492-GATG,22-39220493-39220511-GATG,22-39220515-39220542-TGGA,22-39220555-39220575-TGGA;MOTIFS=GATG,GGAT,TGGA,ACA;STRUC=<VC153488>	HPRC,HGSVC,1KG-ONT	Yes	2.17	Yes	NA,NA	NA	NA
chr22:39220411	579750	INS	159	0.9433	0.2257	7	NA	NA	NA	NA	NA	NA	NA	NA	NA	No	ID=22-39220270-39220279-ACA,22-39220328-39220367-GGAT,22-39220373-39220407-GATG,22-39220432-39220451-GGAT,22-39220457-39220492-GATG,22-39220493-39220511-GATG,22-39220515-39220542-TGGA,22-39220555-39220575-TGGA;MOTIFS=GATG,GGAT,TGGA,ACA;STRUC=<VC153488>	HPRC,HGSVC,1KG-ONT	Yes	2.17	Yes	NA,NA	NA	NA
chr22:39220411	579752	INS	552	0.8359	0.6133	2	NA	NA	NA	NA	NA	NA	NA	NA	NA	No	ID=22-39220270-39220279-ACA,22-39220328-39220367-GGAT,22-39220373-39220407-GATG,22-39220432-39220451-GGAT,22-39220457-39220492-GATG,22-39220493-39220511-GATG,22-39220515-39220542-TGGA,22-39220555-39220575-TGGA;MOTIFS=GATG,GGAT,TGGA,ACA;STRUC=<VC153488>	NA	Yes	2.17	No	NA,NA	NA	NA
chr22:39220421	579753	INS	160	0.8406	0.6058	12	NA	NA	NA	NA	NA	NA	NA	NA	NA	No	ID=22-39220270-39220279-ACA,22-39220328-39220367-GGAT,22-39220373-39220407-GATG,22-39220432-39220451-GGAT,22-39220457-39220492-GATG,22-39220493-39220511-GATG,22-39220515-39220542-TGGA,22-39220555-39220575-TGGA;MOTIFS=GATG,GGAT,TGGA,ACA;STRUC=<VC153488>	HPRC,HGSVC,1KG-ONT	Yes	2.17	Yes	NA,NA	NA	NA
chr22:39220433	579754	INS	100	0.9096	0.3399	14	NA	NA	NA	NA	NA	NA	NA	NA	NA	No	ID=22-39220270-39220279-ACA,22-39220328-39220367-GGAT,22-39220373-39220407-GATG,22-39220432-39220451-GGAT,22-39220457-39220492-GATG,22-39220493-39220511-GATG,22-39220515-39220542-TGGA,22-39220555-39220575-TGGA;MOTIFS=GATG,GGAT,TGGA,ACA;STRUC=<VC153488>	HPRC,HGSVC	Yes	2.17	Yes	NA,NA	NA	NA
chr22:39220483	579755	INS	216	0.8021	0.6782	6	NA	NA	NA	NA	NA	NA	NA	NA	NA	No	ID=22-39220270-39220279-ACA,22-39220328-39220367-GGAT,22-39220373-39220407-GATG,22-39220432-39220451-GGAT,22-39220457-39220492-GATG,22-39220493-39220511-GATG,22-39220515-39220542-TGGA,22-39220555-39220575-TGGA;MOTIFS=GATG,GGAT,TGGA,ACA;STRUC=<VC153488>	HPRC,1KG-ONT	Yes	2.17	Yes	NA,NA	NA	NA
chr22:39220491	579756	INS	120	0.858	0.5409	2	NA	NA	NA	NA	NA	NA	NA	NA	NA	No	ID=22-39220270-39220279-ACA,22-39220328-39220367-GGAT,22-39220373-39220407-GATG,22-39220432-39220451-GGAT,22-39220457-39220492-GATG,22-39220493-39220511-GATG,22-39220515-39220542-TGGA,22-39220555-39220575-TGGA;MOTIFS=GATG,GGAT,TGGA,ACA;STRUC=<VC153488>	HPRC,HGSVC,1KG-ONT	Yes	2.17	No	NA,NA	NA	NA
chr22:39220492	579757	INS	148	0.8185	0.6861	4	NA	NA	NA	NA	NA	NA	NA	NA	NA	No	ID=22-39220270-39220279-ACA,22-39220328-39220367-GGAT,22-39220373-39220407-GATG,22-39220432-39220451-GGAT,22-39220457-39220492-GATG,22-39220493-39220511-GATG,22-39220515-39220542-TGGA,22-39220555-39220575-TGGA;MOTIFS=GATG,GGAT,TGGA,ACA;STRUC=<VC153488>	HPRC,HGSVC,1KG-ONT	Yes	2.17	Yes	NA,NA	NA	NA
chr22:39220527	579758	INS	148	0.9482	0.2196	14	NA	NA	NA	NA	NA	NA	NA	NA	NA	No	ID=22-39220270-39220279-ACA,22-39220328-39220367-GGAT,22-39220373-39220407-GATG,22-39220432-39220451-GGAT,22-39220457-39220492-GATG,22-39220493-39220511-GATG,22-39220515-39220542-TGGA,22-39220555-39220575-TGGA;MOTIFS=GATG,GGAT,TGGA,ACA;STRUC=<VC153488>	HPRC,HGSVC,1KG-ONT	Yes	2.17	Yes	NA,NA	NA	NA
chr22:39227108	579759	DEL	135	0.8556	0.5474	49	PDGFB(0.98841,0.473)	PDGFB(0.98841,0.473)	PDGFB(0.98841,0.473)	NA	NA	NA	NA	NA	NA	No	NA	1KG-ONT	No	0.102	Yes	NA,NA	NA	NA
chr22:39269857	579760	INS	50	0.856	0.5749	473	NA	NA	NA	NA	NA	NA	NA	NA	NA	No	ID=22-39269857-39269907-CCCTGACCCTAACTCCAGAGGGAGC;MOTIFS=CCCTGACCCTAACTCCAGAGGGAGC;STRUC=(CCCTGACCCTAACTCCAGAGGGAGC)n	HPRC,HGSVC	Yes	2.066	Yes	NA,NA	NA	NA
chr22:39269906	579761	INS	53	0.944	0.2239	18	NA	NA	NA	NA	NA	NA	NA	NA	NA	No	ID=22-39269857-39269907-CCCTGACCCTAACTCCAGAGGGAGC;MOTIFS=CCCTGACCCTAACTCCAGAGGGAGC;STRUC=(CCCTGACCCTAACTCCAGAGGGAGC)n	HPRC,HGSVC	Yes	2.066	Yes	NA,NA	NA	NA
chr22:39270839	579762	DEL	95	0.8919	0.3956	3	NA	NA	NA	NA	NA	NA	NA	NA	NA	No	NA	NA	Yes	1.113	No	NA,NA	NA	NA
chr22:39293372	579763	INS	307	0.9488	0.2132	35	NA	NA	NA	NA	NA	NA	NA	NA	NA	No	NA	HPRC,1KG-ONT	No	0.182	Yes	NA,NA	NA	NA
chr22:39326254	579764	DEL	1179	0.8553	0.5039	16	NA	NA	NA	NA	NA	NA	NA	NA	NA	No	ID=22-39326742-39326754-T;MOTIFS=T;STRUC=<TR2290166>,ID=22-39326885-39326897-GAG;MOTIFS=GAG;STRUC=<TR2290167>,ID=22-39327129-39327144-TTTC;MOTIFS=TTTC;STRUC=<TR2290168>,ID=22-39327280-39327290-CCA;MOTIFS=CCA;STRUC=<TR2290169>,ID=22-39327432-39327443-TTA;MOTIFS=TTA;STRUC=<TR2290170>	HPRC,HGSVC,1KG-ONT	Yes	0.367	Yes	NA,NA	NA	NA
chr22:39327155	579765	DEL	297	0.9148	0.328	1	NA	NA	NA	NA	NA	NA	NA	NA	NA	No	ID=22-39327280-39327290-CCA;MOTIFS=CCA;STRUC=<TR2290169>,ID=22-39327432-39327443-TTA;MOTIFS=TTA;STRUC=<TR2290170>	NA	Yes	0.115	No	NA,NA	NA	NA
chr22:39339041	579766	INS	537	0.8645	0.5247	1	NA	NA	NA	NA	NA	NA	NA	NA	NA	No	ID=22-39339137-39339147-AG;MOTIFS=AG;STRUC=(AG)n	NA	Yes	0.046	No	NA,NA	NA	NA
chr22:39348392	579767	INS	610	0.8971	0.4041	4	NA	NA	NA	NA	NA	NA	NA	NA	NA	No	NA	NA	Yes	0.354	No	NA,NA	NA	NA
chr22:39357599	579768	DEL	62	0.9905	0.0407	988	SYNGR1(0.0030998,0.901)	SYNGR1(0.0030998,0.901)	NA	NA	NA	NA	NA	NA	NA	No	NA	HPRC,HGSVC,1KG-ONT	Yes	0.042	Yes	NA,NA	NA	NA
chr22:39357618	579769	DEL	61	0.806	0.6754	78	SYNGR1(0.0030998,0.901)	SYNGR1(0.0030998,0.901)	NA	NA	NA	NA	NA	NA	NA	No	NA	HPRC,HGSVC,1KG-ONT	Yes	0.039	Yes	NA,NA	NA	NA
chr22:39420967	579770	DEL	52	0.8657	0.5087	1	TAB1(6.9196e-05,0.752)	NA	NA	NA	NA	NA	NA	NA	NA	No	ID=22-39420967-39421067-CCCAGGTGCTGGTGTGTCCTGCCCCT;MOTIFS=CCCAGGTGCTGGTGTGTCCTGCCCCT;STRUC=<TR2290369>	NA	No	0.265	No	NA,NA	NA	NA
chr22:39423757	579771	INS	1221	0.8803	0.4282	8	TAB1(6.9196e-05,0.752)	NA	NA	NA	NA	NA	NA	NA	NA	No	NA	1KG-ONT	No	0.692	Yes	NA,NA	NA	NA
chr22:39423773	579772	DEL	66	0.8503	0.5724	1	TAB1(6.9196e-05,0.752)	NA	NA	NA	NA	NA	NA	NA	NA	No	ID=22-39423773-39423930-TAATGTATAGTGTTTTATAGTGTACATTGTAAC;MOTIFS=TAATGTATAGTGTTTTATAGTGTACATTGTAAC;STRUC=<TR2290374>	NA	No	1.696	No	NA,NA	NA	NA
chr22:39423773	579773	DEL	99	0.8607	0.5178	1	TAB1(6.9196e-05,0.752)	NA	NA	NA	NA	NA	NA	NA	NA	No	ID=22-39423773-39423930-TAATGTATAGTGTTTTATAGTGTACATTGTAAC;MOTIFS=TAATGTATAGTGTTTTATAGTGTACATTGTAAC;STRUC=<TR2290374>	NA	No	1.907	No	NA,NA	NA	NA
chr22:39423806	579774	INS	1056	0.8124	0.673	21	TAB1(6.9196e-05,0.752)	NA	NA	NA	NA	NA	NA	NA	NA	No	ID=22-39423773-39423930-TAATGTATAGTGTTTTATAGTGTACATTGTAAC;MOTIFS=TAATGTATAGTGTTTTATAGTGTACATTGTAAC;STRUC=<TR2290374>	1KG-ONT	No	0.118	Yes	NA,NA	NA	NA
chr22:39423964	579775	INS	66	0.8145	0.6539	1	TAB1(6.9196e-05,0.752)	NA	NA	NA	NA	NA	NA	NA	NA	No	NA	NA	No	3.188	Yes	NA,NA	NA	NA
chr22:39440967	579776	INS	156	0.8187	0.696	1	NA	NA	NA	NA	NA	NA	NA	NA	NA	No	NA	NA	Yes	0.44	No	NA,NA	NA	NA
chr22:39452501	579777	DEL	82	0.8947	0.4155	8	NA	NA	NA	NA	NA	NA	NA	NA	enhancer	No	NA	NA	Yes	3.869	Yes	NA,NA	NA	NA
chr22:39468638	579778	DEL	553	0.8843	0.4196	64	MGAT3(0.75451,0.601)	MGAT3(0.75451,0.601)	NA	NA	NA	NA	NA	NA	NA	No	NA	HPRC,HGSVC	Yes	2.073	Yes	NA,NA	NA	NA
chr22:39510776	579779	DEL	96	0.9766	0.0931	141	MIEF1(0.48656,0.613)	NA	NA	NA	NA	NA	NA	NA	NA	No	NA	HPRC,HGSVC,1KG-ONT	Yes	3.437	Yes	NA,NA	NA	NA
chr22:39525734	579780	INS	359	0.9255	0.3324	20	NA	NA	NA	NA	NA	NA	NA	NA	NA	No	NA	NA	Yes	0.112	Yes	NA,NA	NA	NA
chr22:39535490	579781	DEL	58	0.8826	0.4358	8	NA	NA	NA	NA	NA	NA	NA	NA	enhancer	No	NA	NA	No	0.406	Yes	NA,NA	NA	NA
chr22:39538745	579782	DEL	5286	0.8554	0.5343	2	NA	NA	NA	NA	NA	NA	NA	NA	CTCF_binding_site,open_chromatin_region	No	ID=22-39538881-39538890-ATT;MOTIFS=ATT;STRUC=<TR2290554>,ID=22-39539084-39539097-AG;MOTIFS=AG;STRUC=<TR2290555>,ID=22-39539319-39539328-CAC;MOTIFS=CAC;STRUC=<TR2290556>,ID=22-39539338-39539353-T;MOTIFS=T;STRUC=<TR2290557>,ID=22-39539857-39539866-A;MOTIFS=A;STRUC=<TR2290558>,ID=22-39541389-39541407-T;MOTIFS=T;STRUC=<TR2290559>,ID=22-39541453-39541462-CAC;MOTIFS=CAC;STRUC=<TR2290560>,ID=22-39541480-39541495-T;MOTIFS=T;STRUC=<TR2290561>,ID=22-39541652-39541660-T;MOTIFS=T;STRUC=<TR2290562>,ID=22-39542357-39542370-TGAA;MOTIFS=TGAA;STRUC=<TR2290563>,ID=22-39542395-39542403-A;MOTIFS=A;STRUC=<TR2290564>,ID=22-39542604-39542614-T;MOTIFS=T;STRUC=<TR2290565>,ID=22-39542844-39542856-A;MOTIFS=A;STRUC=<TR2290566>,ID=22-39543494-39543506-CCTC;MOTIFS=CCTC;STRUC=<TR2290567>,ID=22-39543735-39543745-AG;MOTIFS=AG;STRUC=<TR2290568>,ID=22-39543831-39543839-TC;MOTIFS=TC;STRUC=<TR2290569>,ID=22-39543947-39543960-T;MOTIFS=T;STRUC=<TR2290570>	NA	Yes	7.057	No	NA,NA	NA	NA
chr22:39563841	579783	INS	79	0.8775	0.6185	2	NA	NA	NA	NA	NA	NA	NA	NA	NA	No	ID=22-39563839-39563849-TG,22-39563890-39563899-TG;MOTIFS=TG;STRUC=<VC153530>	HPRC,HGSVC	No	0.159	Yes	NA,NA	NA	NA
chr22:39565597	579784	INS	119	0.8282	0.6119	4	NA	NA	NA	NA	NA	NA	NA	NA	NA	No	NA	HPRC,HGSVC,1KG-ONT	No	0.055	Yes	NA,NA	NA	NA
chr22:39565597	579785	DEL	60	0.8388	0.6011	1	NA	NA	NA	NA	NA	NA	NA	NA	NA	No	ID=22-39565621-39565632-TGA;MOTIFS=TGA;STRUC=<TR2290622>,ID=22-39565636-39565650-TGG;MOTIFS=TGG;STRUC=<TR2290623>	NA	Yes	0.034	No	NA,NA	NA	NA
chr22:39566001	579786	INS	126	0.8278	0.6308	36	NA	NA	NA	NA	NA	NA	NA	NA	NA	No	ID=22-39565898-39565907-GGT,22-39565916-39565935-GATGGT,22-39565930-39565944-TGG,22-39565942-39565952-TGA,22-39566026-39566040-TGG,22-39566059-39566070-TGG,22-39566104-39566115-TGG,22-39566116-39566130-TGG,22-39566140-39566151-TGG,22-39566152-39566169-TGG;MOTIFS=GGT,TGA,GATGGT,TGG;STRUC=<VC153531>	HPRC,HGSVC,1KG-ONT	No	0.001	Yes	NA,NA	NA	NA
chr22:39566001	579787	INS	123	0.9751	0.1223	932	NA	NA	NA	NA	NA	NA	NA	NA	NA	No	ID=22-39565898-39565907-GGT,22-39565916-39565935-GATGGT,22-39565930-39565944-TGG,22-39565942-39565952-TGA,22-39566026-39566040-TGG,22-39566059-39566070-TGG,22-39566104-39566115-TGG,22-39566116-39566130-TGG,22-39566140-39566151-TGG,22-39566152-39566169-TGG;MOTIFS=GGT,TGA,GATGGT,TGG;STRUC=<VC153531>	HPRC,HGSVC,1KG-ONT	No	0.001	Yes	NA,NA	NA	NA
chr22:39566011	579788	INS	135	0.9703	0.13	498	NA	NA	NA	NA	NA	NA	NA	NA	NA	No	ID=22-39565898-39565907-GGT,22-39565916-39565935-GATGGT,22-39565930-39565944-TGG,22-39565942-39565952-TGA,22-39566026-39566040-TGG,22-39566059-39566070-TGG,22-39566104-39566115-TGG,22-39566116-39566130-TGG,22-39566140-39566151-TGG,22-39566152-39566169-TGG;MOTIFS=GGT,TGA,GATGGT,TGG;STRUC=<VC153531>	HPRC,HGSVC,1KG-ONT	No	0.001	Yes	NA,NA	NA	NA
chr22:39566016	579789	INS	108	0.8233	0.6684	14	NA	NA	NA	NA	NA	NA	NA	NA	NA	No	ID=22-39565898-39565907-GGT,22-39565916-39565935-GATGGT,22-39565930-39565944-TGG,22-39565942-39565952-TGA,22-39566026-39566040-TGG,22-39566059-39566070-TGG,22-39566104-39566115-TGG,22-39566116-39566130-TGG,22-39566140-39566151-TGG,22-39566152-39566169-TGG;MOTIFS=GGT,TGA,GATGGT,TGG;STRUC=<VC153531>	HPRC,HGSVC,1KG-ONT	No	0.001	Yes	NA,NA	NA	NA
chr22:39567230	579790	DEL	71	0.8987	0.389	4	NA	NA	NA	NA	NA	NA	NA	NA	NA	No	NA	NA	Yes	2.017	Yes	NA,NA	NA	NA
chr22:39583035	579791	INS	84	0.8863	0.4247	8	CACNA1I(0.0053623,0.525)	NA	NA	NA	NA	NA	NA	NA	NA	No	ID=22-39582873-39582891-ATCC,22-39582923-39582938-CCAT,22-39582949-39582962-ATCC,22-39582965-39582977-ATCC,22-39582978-39582990-TCCA,22-39582995-39583008-CCAT,22-39583134-39583150-TCCA,22-39583174-39583188-TCCA;MOTIFS=TCCA,ATCC,CCAT;STRUC=<VC153535>,ID=22-39583031-39583082-CCAT;MOTIFS=CCAT;STRUC=<TR2290656>	HGSVC	Yes	0.231	Yes	NA,NA	NA	NA
chr22:39596170	579792	INS	222	0.8661	0.5015	10	CACNA1I(0.0053623,0.525)	NA	NA	NA	NA	NA	NA	NA	NA	No	ID=22-39596331-39596410-GAGATGGGGGAGCAGGGCGGAGA,22-39596428-39596435-G;MOTIFS=GAGATGGGGGAGCAGGGCGGAGA,G;STRUC=<VC153540>	HPRC,HGSVC,1KG-ONT	No	0.148	Yes	NA,NA	NA	NA
chr22:39596170	579793	INS	245	0.8021	0.6837	91	CACNA1I(0.0053623,0.525)	NA	NA	NA	NA	NA	NA	NA	NA	No	ID=22-39596331-39596410-GAGATGGGGGAGCAGGGCGGAGA,22-39596428-39596435-G;MOTIFS=GAGATGGGGGAGCAGGGCGGAGA,G;STRUC=<VC153540>	HPRC,HGSVC,1KG-ONT	No	0.148	Yes	NA,NA	NA	NA
chr22:39596209	579794	INS	299	0.9166	0.3142	28	CACNA1I(0.0053623,0.525)	NA	NA	NA	NA	NA	NA	NA	NA	No	ID=22-39596331-39596410-GAGATGGGGGAGCAGGGCGGAGA,22-39596428-39596435-G;MOTIFS=GAGATGGGGGAGCAGGGCGGAGA,G;STRUC=<VC153540>	HPRC,HGSVC,1KG-ONT	No	0.148	Yes	NA,NA	NA	NA
chr22:39596214	579800	DEL	103	0.9285	0.3358	2	CACNA1I(0.0053623,0.525)	NA	NA	NA	NA	NA	NA	NA	NA	No	ID=22-39596331-39596410-GAGATGGGGGAGCAGGGCGGAGA,22-39596428-39596435-G;MOTIFS=GAGATGGGGGAGCAGGGCGGAGA,G;STRUC=<VC153540>	NA	No	0.945	Yes	NA,NA	NA	NA
chr22:39596214	579799	INS	332	0.8109	0.6773	18	CACNA1I(0.0053623,0.525)	NA	NA	NA	NA	NA	NA	NA	NA	No	ID=22-39596331-39596410-GAGATGGGGGAGCAGGGCGGAGA,22-39596428-39596435-G;MOTIFS=GAGATGGGGGAGCAGGGCGGAGA,G;STRUC=<VC153540>	HPRC,HGSVC,1KG-ONT	No	0.148	Yes	NA,NA	NA	NA
chr22:39596214	579798	INS	55	0.8252	0.6213	9	CACNA1I(0.0053623,0.525)	NA	NA	NA	NA	NA	NA	NA	NA	No	ID=22-39596331-39596410-GAGATGGGGGAGCAGGGCGGAGA,22-39596428-39596435-G;MOTIFS=GAGATGGGGGAGCAGGGCGGAGA,G;STRUC=<VC153540>	HPRC,HGSVC,1KG-ONT	No	0.148	Yes	NA,NA	NA	NA
chr22:39596214	579796	INS	567	0.8807	0.442	22	CACNA1I(0.0053623,0.525)	NA	NA	NA	NA	NA	NA	NA	NA	No	ID=22-39596331-39596410-GAGATGGGGGAGCAGGGCGGAGA,22-39596428-39596435-G;MOTIFS=GAGATGGGGGAGCAGGGCGGAGA,G;STRUC=<VC153540>	HPRC,HGSVC,1KG-ONT	No	0.148	Yes	NA,NA	NA	NA
chr22:39596214	579797	INS	838	0.945	0.2579	7	CACNA1I(0.0053623,0.525)	NA	NA	NA	NA	NA	NA	NA	NA	No	ID=22-39596331-39596410-GAGATGGGGGAGCAGGGCGGAGA,22-39596428-39596435-G;MOTIFS=GAGATGGGGGAGCAGGGCGGAGA,G;STRUC=<VC153540>	HPRC	No	0.148	Yes	NA,NA	NA	NA
chr22:39596214	579795	INS	505	0.8243	0.6442	5	CACNA1I(0.0053623,0.525)	NA	NA	NA	NA	NA	NA	NA	NA	No	ID=22-39596331-39596410-GAGATGGGGGAGCAGGGCGGAGA,22-39596428-39596435-G;MOTIFS=GAGATGGGGGAGCAGGGCGGAGA,G;STRUC=<VC153540>	HPRC,HGSVC,1KG-ONT	No	0.148	No	NA,NA	NA	NA
chr22:39596286	579801	DEL	68	0.8857	0.4035	3	CACNA1I(0.0053623,0.525)	NA	NA	NA	NA	NA	NA	NA	NA	No	ID=22-39596331-39596410-GAGATGGGGGAGCAGGGCGGAGA,22-39596428-39596435-G;MOTIFS=GAGATGGGGGAGCAGGGCGGAGA,G;STRUC=<VC153540>	NA	No	1.013	No	NA,NA	NA	NA
chr22:39596302	579802	INS	160	0.8154	0.6998	3	CACNA1I(0.0053623,0.525)	NA	NA	NA	NA	NA	NA	NA	NA	No	ID=22-39596331-39596410-GAGATGGGGGAGCAGGGCGGAGA,22-39596428-39596435-G;MOTIFS=GAGATGGGGGAGCAGGGCGGAGA,G;STRUC=<VC153540>	HPRC,HGSVC,1KG-ONT	No	0.148	No	NA,NA	NA	NA
chr22:39596308	579803	INS	66	0.8478	0.5701	2	CACNA1I(0.0053623,0.525)	NA	NA	NA	NA	NA	NA	NA	NA	No	ID=22-39596331-39596410-GAGATGGGGGAGCAGGGCGGAGA,22-39596428-39596435-G;MOTIFS=GAGATGGGGGAGCAGGGCGGAGA,G;STRUC=<VC153540>	HPRC,HGSVC,1KG-ONT	No	0.148	No	NA,NA	NA	NA
chr22:39596314	579804	INS	257	0.8258	0.6339	58	CACNA1I(0.0053623,0.525)	NA	NA	NA	NA	NA	NA	NA	NA	No	ID=22-39596331-39596410-GAGATGGGGGAGCAGGGCGGAGA,22-39596428-39596435-G;MOTIFS=GAGATGGGGGAGCAGGGCGGAGA,G;STRUC=<VC153540>	HPRC,HGSVC,1KG-ONT	No	0.148	Yes	NA,NA	NA	NA
chr22:39596319	579805	INS	207	0.791	0.6965	16	CACNA1I(0.0053623,0.525)	NA	NA	NA	NA	NA	NA	NA	NA	No	ID=22-39596331-39596410-GAGATGGGGGAGCAGGGCGGAGA,22-39596428-39596435-G;MOTIFS=GAGATGGGGGAGCAGGGCGGAGA,G;STRUC=<VC153540>	HPRC,HGSVC,1KG-ONT	No	0.148	Yes	NA,NA	NA	NA
chr22:39596319	579806	INS	115	0.902	0.5349	12	CACNA1I(0.0053623,0.525)	NA	NA	NA	NA	NA	NA	NA	NA	No	ID=22-39596331-39596410-GAGATGGGGGAGCAGGGCGGAGA,22-39596428-39596435-G;MOTIFS=GAGATGGGGGAGCAGGGCGGAGA,G;STRUC=<VC153540>	HPRC,HGSVC	No	0.148	Yes	NA,NA	NA	NA
chr22:39596319	579807	INS	377	0.8022	0.6888	32	CACNA1I(0.0053623,0.525)	NA	NA	NA	NA	NA	NA	NA	NA	No	ID=22-39596331-39596410-GAGATGGGGGAGCAGGGCGGAGA,22-39596428-39596435-G;MOTIFS=GAGATGGGGGAGCAGGGCGGAGA,G;STRUC=<VC153540>	HPRC,HGSVC,1KG-ONT	No	0.148	Yes	NA,NA	NA	NA
chr22:39596319	579808	INS	61	0.8105	0.6763	3	CACNA1I(0.0053623,0.525)	NA	NA	NA	NA	NA	NA	NA	NA	No	ID=22-39596331-39596410-GAGATGGGGGAGCAGGGCGGAGA,22-39596428-39596435-G;MOTIFS=GAGATGGGGGAGCAGGGCGGAGA,G;STRUC=<VC153540>	HPRC,HGSVC,1KG-ONT	No	0.148	Yes	NA,NA	NA	NA
chr22:39596340	579809	INS	142	0.9257	0.2945	26	CACNA1I(0.0053623,0.525)	NA	NA	NA	NA	NA	NA	NA	NA	No	ID=22-39596331-39596410-GAGATGGGGGAGCAGGGCGGAGA,22-39596428-39596435-G;MOTIFS=GAGATGGGGGAGCAGGGCGGAGA,G;STRUC=<VC153540>	HPRC,HGSVC	No	0.148	Yes	NA,NA	NA	NA
chr22:39596340	579810	INS	186	0.8485	0.5796	99	CACNA1I(0.0053623,0.525)	NA	NA	NA	NA	NA	NA	NA	NA	No	ID=22-39596331-39596410-GAGATGGGGGAGCAGGGCGGAGA,22-39596428-39596435-G;MOTIFS=GAGATGGGGGAGCAGGGCGGAGA,G;STRUC=<VC153540>	HPRC,HGSVC,1KG-ONT	No	0.148	Yes	NA,NA	NA	NA
chr22:39596341	579811	INS	537	0.8225	0.64	4	CACNA1I(0.0053623,0.525)	NA	NA	NA	NA	NA	NA	NA	NA	No	ID=22-39596331-39596410-GAGATGGGGGAGCAGGGCGGAGA,22-39596428-39596435-G;MOTIFS=GAGATGGGGGAGCAGGGCGGAGA,G;STRUC=<VC153540>	HPRC,HGSVC,1KG-ONT	No	0.148	Yes	NA,NA	NA	NA
chr22:39596342	579812	INS	209	0.8431	0.5732	4	CACNA1I(0.0053623,0.525)	NA	NA	NA	NA	NA	NA	NA	NA	No	ID=22-39596331-39596410-GAGATGGGGGAGCAGGGCGGAGA,22-39596428-39596435-G;MOTIFS=GAGATGGGGGAGCAGGGCGGAGA,G;STRUC=<VC153540>	HPRC,HGSVC,1KG-ONT	No	0.148	No	NA,NA	NA	NA
chr22:39596354	579813	INS	121	0.8185	0.6627	3	CACNA1I(0.0053623,0.525)	NA	NA	NA	NA	NA	NA	NA	NA	No	ID=22-39596331-39596410-GAGATGGGGGAGCAGGGCGGAGA,22-39596428-39596435-G;MOTIFS=GAGATGGGGGAGCAGGGCGGAGA,G;STRUC=<VC153540>	HPRC,HGSVC	No	0.139	No	NA,NA	NA	NA
chr22:39596354	579814	INS	165	0.8577	0.5827	9	CACNA1I(0.0053623,0.525)	NA	NA	NA	NA	NA	NA	NA	NA	No	ID=22-39596331-39596410-GAGATGGGGGAGCAGGGCGGAGA,22-39596428-39596435-G;MOTIFS=GAGATGGGGGAGCAGGGCGGAGA,G;STRUC=<VC153540>	HPRC,HGSVC,1KG-ONT	No	0.139	Yes	NA,NA	NA	NA
chr22:39596359	579815	INS	156	0.8244	0.6336	3	CACNA1I(0.0053623,0.525)	NA	NA	NA	NA	NA	NA	NA	NA	No	ID=22-39596331-39596410-GAGATGGGGGAGCAGGGCGGAGA,22-39596428-39596435-G;MOTIFS=GAGATGGGGGAGCAGGGCGGAGA,G;STRUC=<VC153540>	HPRC,HGSVC,1KG-ONT	No	4.809	Yes	NA,NA	NA	NA
chr22:39596364	579816	INS	183	0.8119	0.6712	19	CACNA1I(0.0053623,0.525)	NA	NA	NA	NA	NA	NA	NA	NA	No	ID=22-39596331-39596410-GAGATGGGGGAGCAGGGCGGAGA,22-39596428-39596435-G;MOTIFS=GAGATGGGGGAGCAGGGCGGAGA,G;STRUC=<VC153540>	HPRC,HGSVC,1KG-ONT	No	4.809	Yes	NA,NA	NA	NA
chr22:39596451	579817	INS	68	0.8859	0.4428	4	CACNA1I(0.0053623,0.525)	NA	NA	NA	NA	NA	NA	NA	NA	No	ID=22-39596331-39596410-GAGATGGGGGAGCAGGGCGGAGA,22-39596428-39596435-G;MOTIFS=GAGATGGGGGAGCAGGGCGGAGA,G;STRUC=<VC153540>	HPRC,HGSVC,1KG-ONT	No	0.045	Yes	NA,NA	NA	NA
chr22:39601892	579818	INS	106	0.797	0.6962	1	CACNA1I(0.0053623,0.525)	NA	NA	NA	NA	NA	NA	NA	NA	No	ID=22-39601823-39601838-TCCT,22-39601835-39601858-TCCC,22-39601855-39601877-TCCT,22-39601875-39601884-TC,22-39601892-39601918-CCCT,22-39601915-39601931-TCCT,22-39601932-39601953-CCTT,22-39601951-39601962-TC,22-39601970-39601982-CCCT,22-39601979-39602001-CCTT,22-39602002-39602017-TCCT,22-39602018-39602032-TCCT,22-39602030-39602041-TC,22-39602049-39602069-CCCT,22-39602066-39602083-CCTT;MOTIFS=TCCC,TC,TCCT,CCTT,CCCT;STRUC=<VC153541>	HPRC,HGSVC,1KG-ONT	No	0.794	No	NA,NA	NA	NA
chr22:39601892	579819	INS	99	0.8816	0.5976	1	CACNA1I(0.0053623,0.525)	NA	NA	NA	NA	NA	NA	NA	NA	No	ID=22-39601823-39601838-TCCT,22-39601835-39601858-TCCC,22-39601855-39601877-TCCT,22-39601875-39601884-TC,22-39601892-39601918-CCCT,22-39601915-39601931-TCCT,22-39601932-39601953-CCTT,22-39601951-39601962-TC,22-39601970-39601982-CCCT,22-39601979-39602001-CCTT,22-39602002-39602017-TCCT,22-39602018-39602032-TCCT,22-39602030-39602041-TC,22-39602049-39602069-CCCT,22-39602066-39602083-CCTT;MOTIFS=TCCC,TC,TCCT,CCTT,CCCT;STRUC=<VC153541>	HPRC,HGSVC,1KG-ONT	No	0.794	No	NA,NA	NA	NA
chr22:39601895	579820	INS	95	0.8514	0.5513	2	CACNA1I(0.0053623,0.525)	NA	NA	NA	NA	NA	NA	NA	NA	No	ID=22-39601823-39601838-TCCT,22-39601835-39601858-TCCC,22-39601855-39601877-TCCT,22-39601875-39601884-TC,22-39601892-39601918-CCCT,22-39601915-39601931-TCCT,22-39601932-39601953-CCTT,22-39601951-39601962-TC,22-39601970-39601982-CCCT,22-39601979-39602001-CCTT,22-39602002-39602017-TCCT,22-39602018-39602032-TCCT,22-39602030-39602041-TC,22-39602049-39602069-CCCT,22-39602066-39602083-CCTT;MOTIFS=TCCC,TC,TCCT,CCTT,CCCT;STRUC=<VC153541>	HPRC,HGSVC,1KG-ONT	No	0.794	Yes	NA,NA	NA	NA
chr22:39601899	579821	INS	90	0.832	0.6569	1	CACNA1I(0.0053623,0.525)	NA	NA	NA	NA	NA	NA	NA	NA	No	ID=22-39601823-39601838-TCCT,22-39601835-39601858-TCCC,22-39601855-39601877-TCCT,22-39601875-39601884-TC,22-39601892-39601918-CCCT,22-39601915-39601931-TCCT,22-39601932-39601953-CCTT,22-39601951-39601962-TC,22-39601970-39601982-CCCT,22-39601979-39602001-CCTT,22-39602002-39602017-TCCT,22-39602018-39602032-TCCT,22-39602030-39602041-TC,22-39602049-39602069-CCCT,22-39602066-39602083-CCTT;MOTIFS=TCCC,TC,TCCT,CCTT,CCCT;STRUC=<VC153541>	HPRC,HGSVC	No	0.794	No	NA,NA	NA	NA
chr22:39601903	579822	INS	145	0.8389	0.6133	2	CACNA1I(0.0053623,0.525)	NA	NA	NA	NA	NA	NA	NA	NA	No	ID=22-39601823-39601838-TCCT,22-39601835-39601858-TCCC,22-39601855-39601877-TCCT,22-39601875-39601884-TC,22-39601892-39601918-CCCT,22-39601915-39601931-TCCT,22-39601932-39601953-CCTT,22-39601951-39601962-TC,22-39601970-39601982-CCCT,22-39601979-39602001-CCTT,22-39602002-39602017-TCCT,22-39602018-39602032-TCCT,22-39602030-39602041-TC,22-39602049-39602069-CCCT,22-39602066-39602083-CCTT;MOTIFS=TCCC,TC,TCCT,CCTT,CCCT;STRUC=<VC153541>	HPRC,HGSVC,1KG-ONT	Yes	0.794	Yes	NA,NA	NA	NA
chr22:39601935	579824	INS	139	0.888	0.4049	1	CACNA1I(0.0053623,0.525)	NA	NA	NA	NA	NA	NA	NA	NA	No	ID=22-39601823-39601838-TCCT,22-39601835-39601858-TCCC,22-39601855-39601877-TCCT,22-39601875-39601884-TC,22-39601892-39601918-CCCT,22-39601915-39601931-TCCT,22-39601932-39601953-CCTT,22-39601951-39601962-TC,22-39601970-39601982-CCCT,22-39601979-39602001-CCTT,22-39602002-39602017-TCCT,22-39602018-39602032-TCCT,22-39602030-39602041-TC,22-39602049-39602069-CCCT,22-39602066-39602083-CCTT;MOTIFS=TCCC,TC,TCCT,CCTT,CCCT;STRUC=<VC153541>	HPRC,HGSVC,1KG-ONT	Yes	0.794	No	NA,NA	NA	NA
chr22:39601935	579823	INS	148	0.876	0.4565	9	CACNA1I(0.0053623,0.525)	NA	NA	NA	NA	NA	NA	NA	NA	No	ID=22-39601823-39601838-TCCT,22-39601835-39601858-TCCC,22-39601855-39601877-TCCT,22-39601875-39601884-TC,22-39601892-39601918-CCCT,22-39601915-39601931-TCCT,22-39601932-39601953-CCTT,22-39601951-39601962-TC,22-39601970-39601982-CCCT,22-39601979-39602001-CCTT,22-39602002-39602017-TCCT,22-39602018-39602032-TCCT,22-39602030-39602041-TC,22-39602049-39602069-CCCT,22-39602066-39602083-CCTT;MOTIFS=TCCC,TC,TCCT,CCTT,CCCT;STRUC=<VC153541>	HPRC,HGSVC,1KG-ONT	Yes	0.794	No	NA,NA	NA	NA
chr22:39601939	579825	INS	132	0.9218	0.2911	5	CACNA1I(0.0053623,0.525)	NA	NA	NA	NA	NA	NA	NA	NA	No	ID=22-39601823-39601838-TCCT,22-39601835-39601858-TCCC,22-39601855-39601877-TCCT,22-39601875-39601884-TC,22-39601892-39601918-CCCT,22-39601915-39601931-TCCT,22-39601932-39601953-CCTT,22-39601951-39601962-TC,22-39601970-39601982-CCCT,22-39601979-39602001-CCTT,22-39602002-39602017-TCCT,22-39602018-39602032-TCCT,22-39602030-39602041-TC,22-39602049-39602069-CCCT,22-39602066-39602083-CCTT;MOTIFS=TCCC,TC,TCCT,CCTT,CCCT;STRUC=<VC153541>	HPRC,HGSVC,1KG-ONT	Yes	0.794	Yes	NA,NA	NA	NA
chr22:39601951	579826	INS	159	0.8588	0.5252	19	CACNA1I(0.0053623,0.525)	NA	NA	NA	NA	NA	NA	NA	NA	No	ID=22-39601823-39601838-TCCT,22-39601835-39601858-TCCC,22-39601855-39601877-TCCT,22-39601875-39601884-TC,22-39601892-39601918-CCCT,22-39601915-39601931-TCCT,22-39601932-39601953-CCTT,22-39601951-39601962-TC,22-39601970-39601982-CCCT,22-39601979-39602001-CCTT,22-39602002-39602017-TCCT,22-39602018-39602032-TCCT,22-39602030-39602041-TC,22-39602049-39602069-CCCT,22-39602066-39602083-CCTT;MOTIFS=TCCC,TC,TCCT,CCTT,CCCT;STRUC=<VC153541>	HPRC,HGSVC,1KG-ONT	Yes	0.794	Yes	NA,NA	NA	NA
chr22:39601951	579827	INS	71	0.8476	0.575	1	CACNA1I(0.0053623,0.525)	NA	NA	NA	NA	NA	NA	NA	NA	No	ID=22-39601823-39601838-TCCT,22-39601835-39601858-TCCC,22-39601855-39601877-TCCT,22-39601875-39601884-TC,22-39601892-39601918-CCCT,22-39601915-39601931-TCCT,22-39601932-39601953-CCTT,22-39601951-39601962-TC,22-39601970-39601982-CCCT,22-39601979-39602001-CCTT,22-39602002-39602017-TCCT,22-39602018-39602032-TCCT,22-39602030-39602041-TC,22-39602049-39602069-CCCT,22-39602066-39602083-CCTT;MOTIFS=TCCC,TC,TCCT,CCTT,CCCT;STRUC=<VC153541>	HPRC	Yes	0.794	No	NA,NA	NA	NA
chr22:39601952	579828	INS	143	0.8619	0.5346	4	CACNA1I(0.0053623,0.525)	NA	NA	NA	NA	NA	NA	NA	NA	No	ID=22-39601823-39601838-TCCT,22-39601835-39601858-TCCC,22-39601855-39601877-TCCT,22-39601875-39601884-TC,22-39601892-39601918-CCCT,22-39601915-39601931-TCCT,22-39601932-39601953-CCTT,22-39601951-39601962-TC,22-39601970-39601982-CCCT,22-39601979-39602001-CCTT,22-39602002-39602017-TCCT,22-39602018-39602032-TCCT,22-39602030-39602041-TC,22-39602049-39602069-CCCT,22-39602066-39602083-CCTT;MOTIFS=TCCC,TC,TCCT,CCTT,CCCT;STRUC=<VC153541>	HPRC,HGSVC,1KG-ONT	Yes	0.794	Yes	NA,NA	NA	NA
chr22:39601961	579829	INS	157	0.8024	0.6869	34	CACNA1I(0.0053623,0.525)	NA	NA	NA	NA	NA	NA	NA	NA	No	ID=22-39601823-39601838-TCCT,22-39601835-39601858-TCCC,22-39601855-39601877-TCCT,22-39601875-39601884-TC,22-39601892-39601918-CCCT,22-39601915-39601931-TCCT,22-39601932-39601953-CCTT,22-39601951-39601962-TC,22-39601970-39601982-CCCT,22-39601979-39602001-CCTT,22-39602002-39602017-TCCT,22-39602018-39602032-TCCT,22-39602030-39602041-TC,22-39602049-39602069-CCCT,22-39602066-39602083-CCTT;MOTIFS=TCCC,TC,TCCT,CCTT,CCCT;STRUC=<VC153541>	HPRC,HGSVC,1KG-ONT	Yes	0.794	Yes	NA,NA	NA	NA
chr22:39601971	579830	INS	177	0.8684	0.4758	152	CACNA1I(0.0053623,0.525)	NA	NA	NA	NA	NA	NA	NA	NA	No	ID=22-39601823-39601838-TCCT,22-39601835-39601858-TCCC,22-39601855-39601877-TCCT,22-39601875-39601884-TC,22-39601892-39601918-CCCT,22-39601915-39601931-TCCT,22-39601932-39601953-CCTT,22-39601951-39601962-TC,22-39601970-39601982-CCCT,22-39601979-39602001-CCTT,22-39602002-39602017-TCCT,22-39602018-39602032-TCCT,22-39602030-39602041-TC,22-39602049-39602069-CCCT,22-39602066-39602083-CCTT;MOTIFS=TCCC,TC,TCCT,CCTT,CCCT;STRUC=<VC153541>	HGSVC,1KG-ONT	Yes	0.794	Yes	NA,NA	NA	NA
chr22:39601971	579831	INS	168	0.8447	0.5869	139	CACNA1I(0.0053623,0.525)	NA	NA	NA	NA	NA	NA	NA	NA	No	ID=22-39601823-39601838-TCCT,22-39601835-39601858-TCCC,22-39601855-39601877-TCCT,22-39601875-39601884-TC,22-39601892-39601918-CCCT,22-39601915-39601931-TCCT,22-39601932-39601953-CCTT,22-39601951-39601962-TC,22-39601970-39601982-CCCT,22-39601979-39602001-CCTT,22-39602002-39602017-TCCT,22-39602018-39602032-TCCT,22-39602030-39602041-TC,22-39602049-39602069-CCCT,22-39602066-39602083-CCTT;MOTIFS=TCCC,TC,TCCT,CCTT,CCCT;STRUC=<VC153541>	HGSVC,1KG-ONT	Yes	0.794	Yes	NA,NA	NA	NA
chr22:39601971	579832	INS	156	0.8651	0.4951	135	CACNA1I(0.0053623,0.525)	NA	NA	NA	NA	NA	NA	NA	NA	No	ID=22-39601823-39601838-TCCT,22-39601835-39601858-TCCC,22-39601855-39601877-TCCT,22-39601875-39601884-TC,22-39601892-39601918-CCCT,22-39601915-39601931-TCCT,22-39601932-39601953-CCTT,22-39601951-39601962-TC,22-39601970-39601982-CCCT,22-39601979-39602001-CCTT,22-39602002-39602017-TCCT,22-39602018-39602032-TCCT,22-39602030-39602041-TC,22-39602049-39602069-CCCT,22-39602066-39602083-CCTT;MOTIFS=TCCC,TC,TCCT,CCTT,CCCT;STRUC=<VC153541>	HPRC,HGSVC,1KG-ONT	Yes	0.794	Yes	NA,NA	NA	NA
chr22:39601979	579833	INS	72	0.8251	0.6982	4	CACNA1I(0.0053623,0.525)	NA	NA	NA	NA	NA	NA	NA	NA	No	ID=22-39601823-39601838-TCCT,22-39601835-39601858-TCCC,22-39601855-39601877-TCCT,22-39601875-39601884-TC,22-39601892-39601918-CCCT,22-39601915-39601931-TCCT,22-39601932-39601953-CCTT,22-39601951-39601962-TC,22-39601970-39601982-CCCT,22-39601979-39602001-CCTT,22-39602002-39602017-TCCT,22-39602018-39602032-TCCT,22-39602030-39602041-TC,22-39602049-39602069-CCCT,22-39602066-39602083-CCTT;MOTIFS=TCCC,TC,TCCT,CCTT,CCCT;STRUC=<VC153541>	HPRC	Yes	0.794	Yes	NA,NA	NA	NA
chr22:39601979	579834	INS	76	0.8052	0.6886	1	CACNA1I(0.0053623,0.525)	NA	NA	NA	NA	NA	NA	NA	NA	No	ID=22-39601823-39601838-TCCT,22-39601835-39601858-TCCC,22-39601855-39601877-TCCT,22-39601875-39601884-TC,22-39601892-39601918-CCCT,22-39601915-39601931-TCCT,22-39601932-39601953-CCTT,22-39601951-39601962-TC,22-39601970-39601982-CCCT,22-39601979-39602001-CCTT,22-39602002-39602017-TCCT,22-39602018-39602032-TCCT,22-39602030-39602041-TC,22-39602049-39602069-CCCT,22-39602066-39602083-CCTT;MOTIFS=TCCC,TC,TCCT,CCTT,CCCT;STRUC=<VC153541>	HPRC,HGSVC	Yes	0.794	No	NA,NA	NA	NA
chr22:39601979	579835	INS	362	0.8662	0.4839	4	CACNA1I(0.0053623,0.525)	NA	NA	NA	NA	NA	NA	NA	NA	No	ID=22-39601823-39601838-TCCT,22-39601835-39601858-TCCC,22-39601855-39601877-TCCT,22-39601875-39601884-TC,22-39601892-39601918-CCCT,22-39601915-39601931-TCCT,22-39601932-39601953-CCTT,22-39601951-39601962-TC,22-39601970-39601982-CCCT,22-39601979-39602001-CCTT,22-39602002-39602017-TCCT,22-39602018-39602032-TCCT,22-39602030-39602041-TC,22-39602049-39602069-CCCT,22-39602066-39602083-CCTT;MOTIFS=TCCC,TC,TCCT,CCTT,CCCT;STRUC=<VC153541>	HPRC,HGSVC,1KG-ONT	Yes	0.794	Yes	NA,NA	NA	NA
chr22:39601982	579836	INS	146	0.8209	0.6442	3	CACNA1I(0.0053623,0.525)	NA	NA	NA	NA	NA	NA	NA	NA	No	ID=22-39601823-39601838-TCCT,22-39601835-39601858-TCCC,22-39601855-39601877-TCCT,22-39601875-39601884-TC,22-39601892-39601918-CCCT,22-39601915-39601931-TCCT,22-39601932-39601953-CCTT,22-39601951-39601962-TC,22-39601970-39601982-CCCT,22-39601979-39602001-CCTT,22-39602002-39602017-TCCT,22-39602018-39602032-TCCT,22-39602030-39602041-TC,22-39602049-39602069-CCCT,22-39602066-39602083-CCTT;MOTIFS=TCCC,TC,TCCT,CCTT,CCCT;STRUC=<VC153541>	HPRC,HGSVC,1KG-ONT	Yes	0.794	Yes	NA,NA	NA	NA
chr22:39601998	579838	INS	302	0.895	0.3825	60	CACNA1I(0.0053623,0.525)	NA	NA	NA	NA	NA	NA	NA	NA	No	ID=22-39601823-39601838-TCCT,22-39601835-39601858-TCCC,22-39601855-39601877-TCCT,22-39601875-39601884-TC,22-39601892-39601918-CCCT,22-39601915-39601931-TCCT,22-39601932-39601953-CCTT,22-39601951-39601962-TC,22-39601970-39601982-CCCT,22-39601979-39602001-CCTT,22-39602002-39602017-TCCT,22-39602018-39602032-TCCT,22-39602030-39602041-TC,22-39602049-39602069-CCCT,22-39602066-39602083-CCTT;MOTIFS=TCCC,TC,TCCT,CCTT,CCCT;STRUC=<VC153541>	HPRC,HGSVC,1KG-ONT	Yes	0.794	Yes	NA,NA	NA	NA
chr22:39601998	579839	INS	391	0.8954	0.3684	119	CACNA1I(0.0053623,0.525)	NA	NA	NA	NA	NA	NA	NA	NA	No	ID=22-39601823-39601838-TCCT,22-39601835-39601858-TCCC,22-39601855-39601877-TCCT,22-39601875-39601884-TC,22-39601892-39601918-CCCT,22-39601915-39601931-TCCT,22-39601932-39601953-CCTT,22-39601951-39601962-TC,22-39601970-39601982-CCCT,22-39601979-39602001-CCTT,22-39602002-39602017-TCCT,22-39602018-39602032-TCCT,22-39602030-39602041-TC,22-39602049-39602069-CCCT,22-39602066-39602083-CCTT;MOTIFS=TCCC,TC,TCCT,CCTT,CCCT;STRUC=<VC153541>	HPRC,HGSVC,1KG-ONT	Yes	0.794	Yes	NA,NA	NA	NA
chr22:39602009	579840	INS	284	0.8073	0.67	75	CACNA1I(0.0053623,0.525)	NA	NA	NA	NA	NA	NA	NA	NA	No	ID=22-39601823-39601838-TCCT,22-39601835-39601858-TCCC,22-39601855-39601877-TCCT,22-39601875-39601884-TC,22-39601892-39601918-CCCT,22-39601915-39601931-TCCT,22-39601932-39601953-CCTT,22-39601951-39601962-TC,22-39601970-39601982-CCCT,22-39601979-39602001-CCTT,22-39602002-39602017-TCCT,22-39602018-39602032-TCCT,22-39602030-39602041-TC,22-39602049-39602069-CCCT,22-39602066-39602083-CCTT;MOTIFS=TCCC,TC,TCCT,CCTT,CCCT;STRUC=<VC153541>	HPRC,HGSVC,1KG-ONT	Yes	1.616	Yes	NA,NA	NA	NA
chr22:39602010	579841	INS	150	0.832	0.6325	17	CACNA1I(0.0053623,0.525)	NA	NA	NA	NA	NA	NA	NA	NA	No	ID=22-39601823-39601838-TCCT,22-39601835-39601858-TCCC,22-39601855-39601877-TCCT,22-39601875-39601884-TC,22-39601892-39601918-CCCT,22-39601915-39601931-TCCT,22-39601932-39601953-CCTT,22-39601951-39601962-TC,22-39601970-39601982-CCCT,22-39601979-39602001-CCTT,22-39602002-39602017-TCCT,22-39602018-39602032-TCCT,22-39602030-39602041-TC,22-39602049-39602069-CCCT,22-39602066-39602083-CCTT;MOTIFS=TCCC,TC,TCCT,CCTT,CCCT;STRUC=<VC153541>	HPRC,HGSVC,1KG-ONT	Yes	1.616	Yes	NA,NA	NA	NA
chr22:39602014	579842	INS	375	0.9337	0.5213	5	CACNA1I(0.0053623,0.525)	NA	NA	NA	NA	NA	NA	NA	NA	No	ID=22-39601823-39601838-TCCT,22-39601835-39601858-TCCC,22-39601855-39601877-TCCT,22-39601875-39601884-TC,22-39601892-39601918-CCCT,22-39601915-39601931-TCCT,22-39601932-39601953-CCTT,22-39601951-39601962-TC,22-39601970-39601982-CCCT,22-39601979-39602001-CCTT,22-39602002-39602017-TCCT,22-39602018-39602032-TCCT,22-39602030-39602041-TC,22-39602049-39602069-CCCT,22-39602066-39602083-CCTT;MOTIFS=TCCC,TC,TCCT,CCTT,CCCT;STRUC=<VC153541>	HPRC,HGSVC,1KG-ONT	Yes	1.616	Yes	NA,NA	NA	NA
chr22:39602014	579843	INS	428	0.9818	0.1484	80	CACNA1I(0.0053623,0.525)	NA	NA	NA	NA	NA	NA	NA	NA	No	ID=22-39601823-39601838-TCCT,22-39601835-39601858-TCCC,22-39601855-39601877-TCCT,22-39601875-39601884-TC,22-39601892-39601918-CCCT,22-39601915-39601931-TCCT,22-39601932-39601953-CCTT,22-39601951-39601962-TC,22-39601970-39601982-CCCT,22-39601979-39602001-CCTT,22-39602002-39602017-TCCT,22-39602018-39602032-TCCT,22-39602030-39602041-TC,22-39602049-39602069-CCCT,22-39602066-39602083-CCTT;MOTIFS=TCCC,TC,TCCT,CCTT,CCCT;STRUC=<VC153541>	HPRC,HGSVC,1KG-ONT	Yes	1.616	Yes	NA,NA	NA	NA
chr22:39602015	579844	INS	116	0.8376	0.6129	1	CACNA1I(0.0053623,0.525)	NA	NA	NA	NA	NA	NA	NA	NA	No	ID=22-39601823-39601838-TCCT,22-39601835-39601858-TCCC,22-39601855-39601877-TCCT,22-39601875-39601884-TC,22-39601892-39601918-CCCT,22-39601915-39601931-TCCT,22-39601932-39601953-CCTT,22-39601951-39601962-TC,22-39601970-39601982-CCCT,22-39601979-39602001-CCTT,22-39602002-39602017-TCCT,22-39602018-39602032-TCCT,22-39602030-39602041-TC,22-39602049-39602069-CCCT,22-39602066-39602083-CCTT;MOTIFS=TCCC,TC,TCCT,CCTT,CCCT;STRUC=<VC153541>	HPRC,HGSVC,1KG-ONT	Yes	1.616	No	NA,NA	NA	NA
chr22:39602018	579845	INS	125	0.8628	0.4461	5	CACNA1I(0.0053623,0.525)	NA	NA	NA	NA	NA	NA	NA	NA	No	ID=22-39601823-39601838-TCCT,22-39601835-39601858-TCCC,22-39601855-39601877-TCCT,22-39601875-39601884-TC,22-39601892-39601918-CCCT,22-39601915-39601931-TCCT,22-39601932-39601953-CCTT,22-39601951-39601962-TC,22-39601970-39601982-CCCT,22-39601979-39602001-CCTT,22-39602002-39602017-TCCT,22-39602018-39602032-TCCT,22-39602030-39602041-TC,22-39602049-39602069-CCCT,22-39602066-39602083-CCTT;MOTIFS=TCCC,TC,TCCT,CCTT,CCCT;STRUC=<VC153541>	HPRC,HGSVC,1KG-ONT	Yes	1.616	No	NA,NA	NA	NA
chr22:39602018	579856	INS	330	0.8019	0.6801	3	CACNA1I(0.0053623,0.525)	NA	NA	NA	NA	NA	NA	NA	NA	No	ID=22-39601823-39601838-TCCT,22-39601835-39601858-TCCC,22-39601855-39601877-TCCT,22-39601875-39601884-TC,22-39601892-39601918-CCCT,22-39601915-39601931-TCCT,22-39601932-39601953-CCTT,22-39601951-39601962-TC,22-39601970-39601982-CCCT,22-39601979-39602001-CCTT,22-39602002-39602017-TCCT,22-39602018-39602032-TCCT,22-39602030-39602041-TC,22-39602049-39602069-CCCT,22-39602066-39602083-CCTT;MOTIFS=TCCC,TC,TCCT,CCTT,CCCT;STRUC=<VC153541>	HPRC,HGSVC,1KG-ONT	Yes	1.616	Yes	NA,NA	NA	NA
chr22:39602018	579855	INS	118	0.8203	0.6488	33	CACNA1I(0.0053623,0.525)	NA	NA	NA	NA	NA	NA	NA	NA	No	ID=22-39601823-39601838-TCCT,22-39601835-39601858-TCCC,22-39601855-39601877-TCCT,22-39601875-39601884-TC,22-39601892-39601918-CCCT,22-39601915-39601931-TCCT,22-39601932-39601953-CCTT,22-39601951-39601962-TC,22-39601970-39601982-CCCT,22-39601979-39602001-CCTT,22-39602002-39602017-TCCT,22-39602018-39602032-TCCT,22-39602030-39602041-TC,22-39602049-39602069-CCCT,22-39602066-39602083-CCTT;MOTIFS=TCCC,TC,TCCT,CCTT,CCCT;STRUC=<VC153541>	HPRC,HGSVC,1KG-ONT	Yes	1.616	Yes	NA,NA	NA	NA
chr22:39602018	579854	INS	105	0.839	0.5938	72	CACNA1I(0.0053623,0.525)	NA	NA	NA	NA	NA	NA	NA	NA	No	ID=22-39601823-39601838-TCCT,22-39601835-39601858-TCCC,22-39601855-39601877-TCCT,22-39601875-39601884-TC,22-39601892-39601918-CCCT,22-39601915-39601931-TCCT,22-39601932-39601953-CCTT,22-39601951-39601962-TC,22-39601970-39601982-CCCT,22-39601979-39602001-CCTT,22-39602002-39602017-TCCT,22-39602018-39602032-TCCT,22-39602030-39602041-TC,22-39602049-39602069-CCCT,22-39602066-39602083-CCTT;MOTIFS=TCCC,TC,TCCT,CCTT,CCCT;STRUC=<VC153541>	HPRC,HGSVC,1KG-ONT	Yes	1.616	Yes	NA,NA	NA	NA
chr22:39602018	579853	INS	141	0.8346	0.6098	20	CACNA1I(0.0053623,0.525)	NA	NA	NA	NA	NA	NA	NA	NA	No	ID=22-39601823-39601838-TCCT,22-39601835-39601858-TCCC,22-39601855-39601877-TCCT,22-39601875-39601884-TC,22-39601892-39601918-CCCT,22-39601915-39601931-TCCT,22-39601932-39601953-CCTT,22-39601951-39601962-TC,22-39601970-39601982-CCCT,22-39601979-39602001-CCTT,22-39602002-39602017-TCCT,22-39602018-39602032-TCCT,22-39602030-39602041-TC,22-39602049-39602069-CCCT,22-39602066-39602083-CCTT;MOTIFS=TCCC,TC,TCCT,CCTT,CCCT;STRUC=<VC153541>	HPRC,HGSVC,1KG-ONT	Yes	1.616	Yes	NA,NA	NA	NA
chr22:39602018	579852	INS	133	0.8824	0.5113	1	CACNA1I(0.0053623,0.525)	NA	NA	NA	NA	NA	NA	NA	NA	No	ID=22-39601823-39601838-TCCT,22-39601835-39601858-TCCC,22-39601855-39601877-TCCT,22-39601875-39601884-TC,22-39601892-39601918-CCCT,22-39601915-39601931-TCCT,22-39601932-39601953-CCTT,22-39601951-39601962-TC,22-39601970-39601982-CCCT,22-39601979-39602001-CCTT,22-39602002-39602017-TCCT,22-39602018-39602032-TCCT,22-39602030-39602041-TC,22-39602049-39602069-CCCT,22-39602066-39602083-CCTT;MOTIFS=TCCC,TC,TCCT,CCTT,CCCT;STRUC=<VC153541>	HPRC,HGSVC,1KG-ONT	Yes	1.616	Yes	NA,NA	NA	NA
chr22:39602018	579850	INS	113	0.8336	0.6172	3	CACNA1I(0.0053623,0.525)	NA	NA	NA	NA	NA	NA	NA	NA	No	ID=22-39601823-39601838-TCCT,22-39601835-39601858-TCCC,22-39601855-39601877-TCCT,22-39601875-39601884-TC,22-39601892-39601918-CCCT,22-39601915-39601931-TCCT,22-39601932-39601953-CCTT,22-39601951-39601962-TC,22-39601970-39601982-CCCT,22-39601979-39602001-CCTT,22-39602002-39602017-TCCT,22-39602018-39602032-TCCT,22-39602030-39602041-TC,22-39602049-39602069-CCCT,22-39602066-39602083-CCTT;MOTIFS=TCCC,TC,TCCT,CCTT,CCCT;STRUC=<VC153541>	HPRC,HGSVC,1KG-ONT	Yes	1.616	No	NA,NA	NA	NA
chr22:39602018	579851	INS	132	0.8268	0.6412	55	CACNA1I(0.0053623,0.525)	NA	NA	NA	NA	NA	NA	NA	NA	No	ID=22-39601823-39601838-TCCT,22-39601835-39601858-TCCC,22-39601855-39601877-TCCT,22-39601875-39601884-TC,22-39601892-39601918-CCCT,22-39601915-39601931-TCCT,22-39601932-39601953-CCTT,22-39601951-39601962-TC,22-39601970-39601982-CCCT,22-39601979-39602001-CCTT,22-39602002-39602017-TCCT,22-39602018-39602032-TCCT,22-39602030-39602041-TC,22-39602049-39602069-CCCT,22-39602066-39602083-CCTT;MOTIFS=TCCC,TC,TCCT,CCTT,CCCT;STRUC=<VC153541>	HPRC,HGSVC,1KG-ONT	Yes	1.616	Yes	NA,NA	NA	NA
chr22:39602018	579846	INS	389	0.8733	0.478	135	CACNA1I(0.0053623,0.525)	NA	NA	NA	NA	NA	NA	NA	NA	No	ID=22-39601823-39601838-TCCT,22-39601835-39601858-TCCC,22-39601855-39601877-TCCT,22-39601875-39601884-TC,22-39601892-39601918-CCCT,22-39601915-39601931-TCCT,22-39601932-39601953-CCTT,22-39601951-39601962-TC,22-39601970-39601982-CCCT,22-39601979-39602001-CCTT,22-39602002-39602017-TCCT,22-39602018-39602032-TCCT,22-39602030-39602041-TC,22-39602049-39602069-CCCT,22-39602066-39602083-CCTT;MOTIFS=TCCC,TC,TCCT,CCTT,CCCT;STRUC=<VC153541>	HPRC,HGSVC,1KG-ONT	Yes	1.616	Yes	NA,NA	NA	NA
chr22:39602018	579847	INS	343	0.8198	0.6504	33	CACNA1I(0.0053623,0.525)	NA	NA	NA	NA	NA	NA	NA	NA	No	ID=22-39601823-39601838-TCCT,22-39601835-39601858-TCCC,22-39601855-39601877-TCCT,22-39601875-39601884-TC,22-39601892-39601918-CCCT,22-39601915-39601931-TCCT,22-39601932-39601953-CCTT,22-39601951-39601962-TC,22-39601970-39601982-CCCT,22-39601979-39602001-CCTT,22-39602002-39602017-TCCT,22-39602018-39602032-TCCT,22-39602030-39602041-TC,22-39602049-39602069-CCCT,22-39602066-39602083-CCTT;MOTIFS=TCCC,TC,TCCT,CCTT,CCCT;STRUC=<VC153541>	HPRC,HGSVC,1KG-ONT	Yes	1.616	Yes	NA,NA	NA	NA
chr22:39602018	579849	INS	367	0.871	0.5064	21	CACNA1I(0.0053623,0.525)	NA	NA	NA	NA	NA	NA	NA	NA	No	ID=22-39601823-39601838-TCCT,22-39601835-39601858-TCCC,22-39601855-39601877-TCCT,22-39601875-39601884-TC,22-39601892-39601918-CCCT,22-39601915-39601931-TCCT,22-39601932-39601953-CCTT,22-39601951-39601962-TC,22-39601970-39601982-CCCT,22-39601979-39602001-CCTT,22-39602002-39602017-TCCT,22-39602018-39602032-TCCT,22-39602030-39602041-TC,22-39602049-39602069-CCCT,22-39602066-39602083-CCTT;MOTIFS=TCCC,TC,TCCT,CCTT,CCCT;STRUC=<VC153541>	HPRC,HGSVC,1KG-ONT	Yes	1.616	Yes	NA,NA	NA	NA
chr22:39602018	579848	INS	141	0.8193	0.6373	24	CACNA1I(0.0053623,0.525)	NA	NA	NA	NA	NA	NA	NA	NA	No	ID=22-39601823-39601838-TCCT,22-39601835-39601858-TCCC,22-39601855-39601877-TCCT,22-39601875-39601884-TC,22-39601892-39601918-CCCT,22-39601915-39601931-TCCT,22-39601932-39601953-CCTT,22-39601951-39601962-TC,22-39601970-39601982-CCCT,22-39601979-39602001-CCTT,22-39602002-39602017-TCCT,22-39602018-39602032-TCCT,22-39602030-39602041-TC,22-39602049-39602069-CCCT,22-39602066-39602083-CCTT;MOTIFS=TCCC,TC,TCCT,CCTT,CCCT;STRUC=<VC153541>	HPRC,HGSVC,1KG-ONT	Yes	1.616	Yes	NA,NA	NA	NA
chr22:39602035	579857	INS	93	0.8256	0.6185	2	CACNA1I(0.0053623,0.525)	NA	NA	NA	NA	NA	NA	NA	NA	No	ID=22-39601823-39601838-TCCT,22-39601835-39601858-TCCC,22-39601855-39601877-TCCT,22-39601875-39601884-TC,22-39601892-39601918-CCCT,22-39601915-39601931-TCCT,22-39601932-39601953-CCTT,22-39601951-39601962-TC,22-39601970-39601982-CCCT,22-39601979-39602001-CCTT,22-39602002-39602017-TCCT,22-39602018-39602032-TCCT,22-39602030-39602041-TC,22-39602049-39602069-CCCT,22-39602066-39602083-CCTT;MOTIFS=TCCC,TC,TCCT,CCTT,CCCT;STRUC=<VC153541>	HPRC,HGSVC,1KG-ONT	Yes	1.616	No	NA,NA	NA	NA
chr22:39602040	579858	INS	88	0.9133	0.3249	1	CACNA1I(0.0053623,0.525)	NA	NA	NA	NA	NA	NA	NA	NA	No	ID=22-39601823-39601838-TCCT,22-39601835-39601858-TCCC,22-39601855-39601877-TCCT,22-39601875-39601884-TC,22-39601892-39601918-CCCT,22-39601915-39601931-TCCT,22-39601932-39601953-CCTT,22-39601951-39601962-TC,22-39601970-39601982-CCCT,22-39601979-39602001-CCTT,22-39602002-39602017-TCCT,22-39602018-39602032-TCCT,22-39602030-39602041-TC,22-39602049-39602069-CCCT,22-39602066-39602083-CCTT;MOTIFS=TCCC,TC,TCCT,CCTT,CCCT;STRUC=<VC153541>	HPRC,HGSVC	Yes	1.616	No	NA,NA	NA	NA
chr22:39602047	579861	INS	87	0.8498	0.5648	1	CACNA1I(0.0053623,0.525)	NA	NA	NA	NA	NA	NA	NA	NA	No	ID=22-39601823-39601838-TCCT,22-39601835-39601858-TCCC,22-39601855-39601877-TCCT,22-39601875-39601884-TC,22-39601892-39601918-CCCT,22-39601915-39601931-TCCT,22-39601932-39601953-CCTT,22-39601951-39601962-TC,22-39601970-39601982-CCCT,22-39601979-39602001-CCTT,22-39602002-39602017-TCCT,22-39602018-39602032-TCCT,22-39602030-39602041-TC,22-39602049-39602069-CCCT,22-39602066-39602083-CCTT;MOTIFS=TCCC,TC,TCCT,CCTT,CCCT;STRUC=<VC153541>	HPRC,HGSVC	Yes	2.538	No	NA,NA	NA	NA
chr22:39602047	579859	INS	107	0.8285	0.616	2	CACNA1I(0.0053623,0.525)	NA	NA	NA	NA	NA	NA	NA	NA	No	ID=22-39601823-39601838-TCCT,22-39601835-39601858-TCCC,22-39601855-39601877-TCCT,22-39601875-39601884-TC,22-39601892-39601918-CCCT,22-39601915-39601931-TCCT,22-39601932-39601953-CCTT,22-39601951-39601962-TC,22-39601970-39601982-CCCT,22-39601979-39602001-CCTT,22-39602002-39602017-TCCT,22-39602018-39602032-TCCT,22-39602030-39602041-TC,22-39602049-39602069-CCCT,22-39602066-39602083-CCTT;MOTIFS=TCCC,TC,TCCT,CCTT,CCCT;STRUC=<VC153541>	HPRC,HGSVC,1KG-ONT	Yes	2.538	Yes	NA,NA	NA	NA
chr22:39653035	579862	DEL	50	0.8416	0.6012	86	CACNA1I(0.0053623,0.525)	NA	NA	NA	NA	NA	NA	NA	NA	No	ID=22-39653035-39653133-CCCCCCACACGGTGGCTAAGAGGGCTGACTGCATTGTGGGTGCACGGAG,22-39653232-39653242-CAC;MOTIFS=CAC,CCCCCCACACGGTGGCTAAGAGGGCTGACTGCATTGTGGGTGCACGGAG;STRUC=<VC153548>	NA	No	0.733	Yes	NA,NA	NA	NA
chr22:39653046	579863	INS	98	0.8359	0.6186	93	CACNA1I(0.0053623,0.525)	NA	NA	NA	NA	NA	NA	NA	NA	No	ID=22-39653035-39653133-CCCCCCACACGGTGGCTAAGAGGGCTGACTGCATTGTGGGTGCACGGAG,22-39653232-39653242-CAC;MOTIFS=CAC,CCCCCCACACGGTGGCTAAGAGGGCTGACTGCATTGTGGGTGCACGGAG;STRUC=<VC153548>	HPRC,HGSVC,1KG-ONT	Yes	1.992	Yes	NA,NA	NA	NA
chr22:39653046	579864	INS	147	0.9341	0.5159	11	CACNA1I(0.0053623,0.525)	NA	NA	NA	NA	NA	NA	NA	NA	No	ID=22-39653035-39653133-CCCCCCACACGGTGGCTAAGAGGGCTGACTGCATTGTGGGTGCACGGAG,22-39653232-39653242-CAC;MOTIFS=CAC,CCCCCCACACGGTGGCTAAGAGGGCTGACTGCATTGTGGGTGCACGGAG;STRUC=<VC153548>	HPRC,HGSVC	Yes	1.992	Yes	NA,NA	NA	NA
chr22:39653046	579865	INS	196	0.8774	0.5141	2	CACNA1I(0.0053623,0.525)	NA	NA	NA	NA	NA	NA	NA	NA	No	ID=22-39653035-39653133-CCCCCCACACGGTGGCTAAGAGGGCTGACTGCATTGTGGGTGCACGGAG,22-39653232-39653242-CAC;MOTIFS=CAC,CCCCCCACACGGTGGCTAAGAGGGCTGACTGCATTGTGGGTGCACGGAG;STRUC=<VC153548>	HPRC,HGSVC	Yes	1.992	Yes	NA,NA	NA	NA
chr22:39653046	579866	DEL	98	0.9274	0.2582	96	CACNA1I(0.0053623,0.525)	NA	NA	NA	NA	NA	NA	NA	NA	No	ID=22-39653035-39653133-CCCCCCACACGGTGGCTAAGAGGGCTGACTGCATTGTGGGTGCACGGAG,22-39653232-39653242-CAC;MOTIFS=CAC,CCCCCCACACGGTGGCTAAGAGGGCTGACTGCATTGTGGGTGCACGGAG;STRUC=<VC153548>	HPRC,HGSVC	No	3.437	Yes	NA,NA	NA	NA
chr22:39653117	579867	DEL	50	0.8253	0.6464	676	CACNA1I(0.0053623,0.525)	NA	NA	NA	NA	NA	NA	NA	NA	No	ID=22-39653035-39653133-CCCCCCACACGGTGGCTAAGAGGGCTGACTGCATTGTGGGTGCACGGAG,22-39653232-39653242-CAC;MOTIFS=CAC,CCCCCCACACGGTGGCTAAGAGGGCTGACTGCATTGTGGGTGCACGGAG;STRUC=<VC153548>	NA	No	3.708	Yes	NA,NA	NA	NA
chr22:39681780	579868	INS	275	0.8554	0.5897	1	CACNA1I(0.0053623,0.525)	NA	NA	NA	NA	NA	NA	NA	NA	No	NA	NA	No	1.894	No	NA,NA	NA	NA
chr22:39686598	579869	DEL	70	0.8493	0.5356	2	CACNA1I(0.0053623,0.525)	NA	NA	NA	NA	NA	NA	NA	NA	No	ID=22-39686609-39686625-AT,22-39686627-39686653-AT,22-39686659-39686670-AC,22-39686679-39686693-AT;MOTIFS=AC,AT;STRUC=<VC153549>	NA	No	12.75	No	NA,NA	NA	NA
chr22:39696775	579870	INS	63	0.8102	0.6667	1	NA	NA	NA	NA	NA	NA	NA	NA	NA	No	NA	NA	No	0.182	No	NA,NA	NA	NA
chr22:39698598	579871	INS	138	0.8489	0.576	92	NA	NA	NA	NA	NA	NA	NA	NA	NA	No	NA	HPRC,HGSVC	Yes	1.859	Yes	NA,NA	NA	NA
chr22:39698693	579872	INS	197	0.8655	0.4843	3	NA	NA	NA	NA	NA	NA	NA	NA	NA	No	ID=22-39698619-39698628-CCT,22-39698769-39698778-CCT,22-39698792-39698801-CCT,22-39698858-39698867-CCT,22-39698881-39698890-CCT,22-39698927-39698936-CCT,22-39698961-39698970-CCT,22-39698984-39698993-CCT,22-39698944-39699016-CCTTCACCTCCCCATCACCTCCT,22-39699007-39699019-CCT;MOTIFS=CCT,CCTTCACCTCCCCATCACCTCCT;STRUC=<VC153550>	HPRC,HGSVC,1KG-ONT	Yes	1.859	Yes	NA,NA	NA	NA
chr22:39698774	579873	INS	249	0.8432	0.5618	10	NA	NA	NA	NA	NA	NA	NA	NA	NA	No	ID=22-39698619-39698628-CCT,22-39698769-39698778-CCT,22-39698792-39698801-CCT,22-39698858-39698867-CCT,22-39698881-39698890-CCT,22-39698927-39698936-CCT,22-39698961-39698970-CCT,22-39698984-39698993-CCT,22-39698944-39699016-CCTTCACCTCCCCATCACCTCCT,22-39699007-39699019-CCT;MOTIFS=CCT,CCTTCACCTCCCCATCACCTCCT;STRUC=<VC153550>	HPRC,HGSVC,1KG-ONT	Yes	1.859	Yes	NA,NA	NA	NA
chr22:39698775	579874	INS	66	0.9332	0.288	965	NA	NA	NA	NA	NA	NA	NA	NA	NA	No	ID=22-39698619-39698628-CCT,22-39698769-39698778-CCT,22-39698792-39698801-CCT,22-39698858-39698867-CCT,22-39698881-39698890-CCT,22-39698927-39698936-CCT,22-39698961-39698970-CCT,22-39698984-39698993-CCT,22-39698944-39699016-CCTTCACCTCCCCATCACCTCCT,22-39699007-39699019-CCT;MOTIFS=CCT,CCTTCACCTCCCCATCACCTCCT;STRUC=<VC153550>	HPRC,HGSVC,1KG-ONT	Yes	1.859	Yes	NA,NA	NA	NA
chr22:39698775	579875	INS	231	0.8372	0.6001	319	NA	NA	NA	NA	NA	NA	NA	NA	NA	No	ID=22-39698619-39698628-CCT,22-39698769-39698778-CCT,22-39698792-39698801-CCT,22-39698858-39698867-CCT,22-39698881-39698890-CCT,22-39698927-39698936-CCT,22-39698961-39698970-CCT,22-39698984-39698993-CCT,22-39698944-39699016-CCTTCACCTCCCCATCACCTCCT,22-39699007-39699019-CCT;MOTIFS=CCT,CCTTCACCTCCCCATCACCTCCT;STRUC=<VC153550>	HPRC,HGSVC,1KG-ONT	Yes	1.859	Yes	NA,NA	NA	NA
chr22:39698775	579876	INS	65	0.8523	0.538	47	NA	NA	NA	NA	NA	NA	NA	NA	NA	No	ID=22-39698619-39698628-CCT,22-39698769-39698778-CCT,22-39698792-39698801-CCT,22-39698858-39698867-CCT,22-39698881-39698890-CCT,22-39698927-39698936-CCT,22-39698961-39698970-CCT,22-39698984-39698993-CCT,22-39698944-39699016-CCTTCACCTCCCCATCACCTCCT,22-39699007-39699019-CCT;MOTIFS=CCT,CCTTCACCTCCCCATCACCTCCT;STRUC=<VC153550>	HPRC,HGSVC,1KG-ONT	Yes	1.859	Yes	NA,NA	NA	NA
chr22:39698786	579877	INS	68	0.8607	0.4921	6	NA	NA	NA	NA	NA	NA	NA	NA	NA	No	ID=22-39698619-39698628-CCT,22-39698769-39698778-CCT,22-39698792-39698801-CCT,22-39698858-39698867-CCT,22-39698881-39698890-CCT,22-39698927-39698936-CCT,22-39698961-39698970-CCT,22-39698984-39698993-CCT,22-39698944-39699016-CCTTCACCTCCCCATCACCTCCT,22-39699007-39699019-CCT;MOTIFS=CCT,CCTTCACCTCCCCATCACCTCCT;STRUC=<VC153550>	HPRC,HGSVC,1KG-ONT	Yes	0.148	Yes	NA,NA	NA	NA
chr22:39698795	579878	INS	68	0.9521	0.2052	3	NA	NA	NA	NA	NA	NA	NA	NA	NA	No	ID=22-39698619-39698628-CCT,22-39698769-39698778-CCT,22-39698792-39698801-CCT,22-39698858-39698867-CCT,22-39698881-39698890-CCT,22-39698927-39698936-CCT,22-39698961-39698970-CCT,22-39698984-39698993-CCT,22-39698944-39699016-CCTTCACCTCCCCATCACCTCCT,22-39699007-39699019-CCT;MOTIFS=CCT,CCTTCACCTCCCCATCACCTCCT;STRUC=<VC153550>	HPRC,HGSVC,1KG-ONT	Yes	1.859	No	NA,NA	NA	NA
chr22:39698841	579879	INS	89	0.8195	0.6565	4	NA	NA	NA	NA	NA	NA	NA	NA	NA	No	ID=22-39698619-39698628-CCT,22-39698769-39698778-CCT,22-39698792-39698801-CCT,22-39698858-39698867-CCT,22-39698881-39698890-CCT,22-39698927-39698936-CCT,22-39698961-39698970-CCT,22-39698984-39698993-CCT,22-39698944-39699016-CCTTCACCTCCCCATCACCTCCT,22-39699007-39699019-CCT;MOTIFS=CCT,CCTTCACCTCCCCATCACCTCCT;STRUC=<VC153550>	HPRC,HGSVC,1KG-ONT	No	1.859	No	NA,NA	NA	NA
chr22:39698841	579880	INS	227	0.8878	0.3957	4	NA	NA	NA	NA	NA	NA	NA	NA	NA	No	ID=22-39698619-39698628-CCT,22-39698769-39698778-CCT,22-39698792-39698801-CCT,22-39698858-39698867-CCT,22-39698881-39698890-CCT,22-39698927-39698936-CCT,22-39698961-39698970-CCT,22-39698984-39698993-CCT,22-39698944-39699016-CCTTCACCTCCCCATCACCTCCT,22-39699007-39699019-CCT;MOTIFS=CCT,CCTTCACCTCCCCATCACCTCCT;STRUC=<VC153550>	HPRC,HGSVC,1KG-ONT	No	1.859	Yes	NA,NA	NA	NA
chr22:39698853	579881	INS	59	0.899	0.3754	2	NA	NA	NA	NA	NA	NA	NA	NA	NA	No	ID=22-39698619-39698628-CCT,22-39698769-39698778-CCT,22-39698792-39698801-CCT,22-39698858-39698867-CCT,22-39698881-39698890-CCT,22-39698927-39698936-CCT,22-39698961-39698970-CCT,22-39698984-39698993-CCT,22-39698944-39699016-CCTTCACCTCCCCATCACCTCCT,22-39699007-39699019-CCT;MOTIFS=CCT,CCTTCACCTCCCCATCACCTCCT;STRUC=<VC153550>	HPRC,HGSVC,1KG-ONT	Yes	1.859	No	NA,NA	NA	NA
chr22:39698853	579882	INS	316	0.8771	0.4866	1	NA	NA	NA	NA	NA	NA	NA	NA	NA	No	ID=22-39698619-39698628-CCT,22-39698769-39698778-CCT,22-39698792-39698801-CCT,22-39698858-39698867-CCT,22-39698881-39698890-CCT,22-39698927-39698936-CCT,22-39698961-39698970-CCT,22-39698984-39698993-CCT,22-39698944-39699016-CCTTCACCTCCCCATCACCTCCT,22-39699007-39699019-CCT;MOTIFS=CCT,CCTTCACCTCCCCATCACCTCCT;STRUC=<VC153550>	HPRC,HGSVC,1KG-ONT	No	1.859	No	NA,NA	NA	NA
chr22:39698864	579883	INS	208	0.8505	0.5566	2	NA	NA	NA	NA	NA	NA	NA	NA	NA	No	ID=22-39698619-39698628-CCT,22-39698769-39698778-CCT,22-39698792-39698801-CCT,22-39698858-39698867-CCT,22-39698881-39698890-CCT,22-39698927-39698936-CCT,22-39698961-39698970-CCT,22-39698984-39698993-CCT,22-39698944-39699016-CCTTCACCTCCCCATCACCTCCT,22-39699007-39699019-CCT;MOTIFS=CCT,CCTTCACCTCCCCATCACCTCCT;STRUC=<VC153550>	HPRC,HGSVC,1KG-ONT	No	1.859	Yes	NA,NA	NA	NA
chr22:39698875	579884	INS	54	0.8298	0.6719	28	NA	NA	NA	NA	NA	NA	NA	NA	NA	No	ID=22-39698619-39698628-CCT,22-39698769-39698778-CCT,22-39698792-39698801-CCT,22-39698858-39698867-CCT,22-39698881-39698890-CCT,22-39698927-39698936-CCT,22-39698961-39698970-CCT,22-39698984-39698993-CCT,22-39698944-39699016-CCTTCACCTCCCCATCACCTCCT,22-39699007-39699019-CCT;MOTIFS=CCT,CCTTCACCTCCCCATCACCTCCT;STRUC=<VC153550>	HPRC,HGSVC,1KG-ONT	Yes	1.859	Yes	NA,NA	NA	NA
chr22:39706973	579885	DEL	136	0.9226	0.4628	1	NA	NA	NA	NA	NA	NA	NA	NA	NA	No	NA	HPRC	No	2.742	No	NA,NA	NA	NA
chr22:39712126	579886	INS	60	0.9299	0.2672	8	NA	NA	NA	NA	NA	NA	NA	NA	NA	No	ID=22-39712023-39712032-GTG;MOTIFS=GTG;STRUC=(GTG)n	NA	No	2.066	Yes	NA,NA	NA	NA
chr22:39712126	579887	INS	270	0.8527	0.5681	1	NA	NA	NA	NA	NA	NA	NA	NA	NA	No	ID=22-39712023-39712032-GTG;MOTIFS=GTG;STRUC=(GTG)n	NA	Yes	2.066	No	NA,NA	NA	NA
chr22:39712126	579888	INS	90	0.8327	0.5953	8	NA	NA	NA	NA	NA	NA	NA	NA	NA	No	ID=22-39712023-39712032-GTG;MOTIFS=GTG;STRUC=(GTG)n	NA	Yes	2.066	Yes	NA,NA	NA	NA
chr22:39712126	579889	INS	120	0.8775	0.462	9	NA	NA	NA	NA	NA	NA	NA	NA	NA	No	ID=22-39712023-39712032-GTG;MOTIFS=GTG;STRUC=(GTG)n	NA	Yes	2.066	Yes	NA,NA	NA	NA
chr22:39712126	579890	DEL	60	0.8694	0.5015	21	NA	NA	NA	NA	NA	NA	NA	NA	NA	No	ID=22-39712023-39712032-GTG;MOTIFS=GTG;STRUC=(GTG)n,ID=22-39712126-39712224-AGTGGAGGTGACAGTGGTGGGGGTGATGGA;MOTIFS=AGTGGAGGTGACAGTGGTGGGGGTGATGGA;STRUC=<TR2290868>	HGSVC	No	0.695	Yes	NA,NA	NA	NA
chr22:39712147	579891	DEL	120	0.879	0.4522	2	NA	NA	NA	NA	NA	NA	NA	NA	NA	No	ID=22-39712023-39712032-GTG;MOTIFS=GTG;STRUC=(GTG)n,ID=22-39712126-39712224-AGTGGAGGTGACAGTGGTGGGGGTGATGGA;MOTIFS=AGTGGAGGTGACAGTGGTGGGGGTGATGGA;STRUC=<TR2290868>	HPRC,HGSVC	No	0.76	Yes	NA,NA	NA	NA
chr22:39712152	579892	INS	180	0.8614	0.4982	1	NA	NA	NA	NA	NA	NA	NA	NA	NA	No	ID=22-39712023-39712032-GTG;MOTIFS=GTG;STRUC=(GTG)n,ID=22-39712126-39712224-AGTGGAGGTGACAGTGGTGGGGGTGATGGA;MOTIFS=AGTGGAGGTGACAGTGGTGGGGGTGATGGA;STRUC=<TR2290868>	NA	Yes	2.066	No	NA,NA	NA	NA
chr22:39712156	579893	INS	208	0.8342	0.6548	2	NA	NA	NA	NA	NA	NA	NA	NA	NA	No	ID=22-39712023-39712032-GTG;MOTIFS=GTG;STRUC=(GTG)n,ID=22-39712126-39712224-AGTGGAGGTGACAGTGGTGGGGGTGATGGA;MOTIFS=AGTGGAGGTGACAGTGGTGGGGGTGATGGA;STRUC=<TR2290868>	NA	Yes	2.066	No	NA,NA	NA	NA
chr22:39712177	579894	DEL	90	0.9729	0.0994	25	NA	NA	NA	NA	NA	NA	NA	NA	NA	No	ID=22-39712126-39712224-AGTGGAGGTGACAGTGGTGGGGGTGATGGA;MOTIFS=AGTGGAGGTGACAGTGGTGGGGGTGATGGA;STRUC=<TR2290868>	HPRC,HGSVC	No	0.728	Yes	NA,NA	NA	NA
chr22:39712200	579895	DEL	57	0.9126	0.3326	9	NA	NA	NA	NA	NA	NA	NA	NA	NA	No	ID=22-39712126-39712224-AGTGGAGGTGACAGTGGTGGGGGTGATGGA;MOTIFS=AGTGGAGGTGACAGTGGTGGGGGTGATGGA;STRUC=<TR2290868>	HGSVC	No	0.731	Yes	NA,NA	NA	NA
chr22:39730949	579896	INS	58	0.8498	0.5841	3	NA	NA	NA	NA	NA	NA	NA	NA	NA	No	ID=22-39730936-39730950-A,22-39730960-39731001-TA,22-39730978-39731002-TATATG;MOTIFS=TATATG,TA,A;STRUC=<VC153552>	HGSVC	No	0.148	Yes	NA,NA	NA	NA
chr22:39730960	579897	INS	53	0.8122	0.6728	5	NA	NA	NA	NA	NA	NA	NA	NA	NA	No	ID=22-39730936-39730950-A,22-39730960-39731001-TA,22-39730978-39731002-TATATG;MOTIFS=TATATG,TA,A;STRUC=<VC153552>	HGSVC	No	0.148	Yes	NA,NA	NA	NA
chr22:39768994	579898	DEL	94	0.8553	0.6245	1	ENTHD1(2.0256e-05,0.928)	NA	NA	NA	NA	NA	NA	NA	NA	No	ID=22-39768987-39769047-ACACACTAACTTGTGTATATGTACATATAT;MOTIFS=ACACACTAACTTGTGTATATGTACATATAT;STRUC=<TR2290931>,ID=22-39769079-39769088-AC;MOTIFS=AC;STRUC=<TR2290932>	NA	Yes	2.693	No	NA,NA	NA	NA
chr22:39769079	579899	INS	64	0.8359	0.6122	2	ENTHD1(2.0256e-05,0.928)	NA	NA	NA	NA	NA	NA	NA	NA	No	NA	HPRC,HGSVC	No	3.322	Yes	NA,NA	NA	NA
chr22:39780704	579900	INS	70	0.8567	0.5597	1	ENTHD1(2.0256e-05,0.928)	NA	NA	NA	NA	NA	NA	NA	NA	No	NA	NA	No	1.97	No	NA,NA	NA	NA
chr22:39789099	579901	INS	347	0.9001	0.3882	1	ENTHD1(2.0256e-05,0.928)	NA	NA	NA	NA	NA	NA	NA	NA	No	NA	NA	Yes	3.322	No	NA,NA	NA	NA
chr22:39844025	579902	INS	50	0.8649	0.4919	4	ENTHD1(2.0256e-05,0.928)	NA	NA	NA	NA	NA	NA	NA	NA	No	NA	HPRC	No	5.132	Yes	NA,NA	NA	NA
chr22:39890785	579903	INS	367	0.8022	0.6954	3	ENTHD1(2.0256e-05,0.928)	NA	NA	NA	NA	NA	NA	NA	NA	No	NA	NA	Yes	10.45	Yes	NA,NA	NA	NA
chr22:39909013	579904	INS	343	0.8125	0.6657	1	GRAP2(1.2159e-07,1.118)	NA	NA	NA	NA	NA	NA	NA	enhancer	No	NA	NA	Yes	7.011	No	NA,NA	NA	NA
chr22:39956636	579905	INS	183	0.9939	0.0369	2	GRAP2(1.2159e-07,1.118)	NA	NA	NA	NA	NA	NA	NA	NA	No	NA	HPRC,1KG-ONT	Yes	0.328	Yes	NA,NA	NA	NA
chr22:39987282	579906	DEL	225	0.9635	0.2467	1	NA	NA	NA	NA	NA	NA	NA	NA	NA	No	ID=22-39987383-39987396-TC;MOTIFS=TC;STRUC=(TC)n,ID=22-39987400-39987434-CA;MOTIFS=CA;STRUC=<TR2291283>	HPRC,1KG-ONT	No	1.348	No	NA,NA	NA	NA
chr22:39994340	579907	INS	303	0.8847	0.4443	1	NA	NA	NA	NA	NA	NA	NA	NA	NA	No	NA	NA	Yes	12.03	No	NA,NA	NA	NA
chr22:39997536	579908	DEL	3739	0.9448	0.4429	1	NA	NA	NA	NA	NA	NA	NA	NA	CTCF_binding_site,enhancer	No	ID=22-39998147-39998156-TCC;MOTIFS=TCC;STRUC=<TR2291304>,ID=22-39998704-39998712-T;MOTIFS=T;STRUC=<TR2291305>,ID=22-39998708-39998731-TTTTG;MOTIFS=TTTTG;STRUC=<TR2291306>,ID=22-40000354-40000363-GGA;MOTIFS=GGA;STRUC=<TR2291307>,ID=22-40000608-40000615-A;MOTIFS=A;STRUC=<TR2291308>,ID=22-40000776-40000785-TCC;MOTIFS=TCC;STRUC=<TR2291309>	HPRC	No	8.153	No	NA,NA	NA	NA
chr22:40007323	579909	INS	627	0.869	0.4813	1	NA	NA	NA	NA	NA	NA	NA	NA	NA	No	ID=22-40007216-40007232-CTCCT,22-40007228-40007243-CCTCC,22-40007238-40007248-CCT,22-40007238-40007271-CCTCCTCCTCT,22-40007247-40007258-CTC,22-40007259-40007270-TCC,22-40007288-40007300-CTC,22-40007303-40007318-TCCTC,22-40007347-40007358-TCC,22-40007352-40007369-CTCCT,22-40007373-40007385-CTC,22-40007395-40007407-CTC,22-40007416-40007427-TCC,22-40007421-40007437-CTCCT,22-40007431-40007440-CTC,22-40007434-40007450-CTCCT,22-40007444-40007456-CTC,22-40007450-40007466-CTCCT,22-40007460-40007469-CTC,22-40007463-40007479-CTCCT,22-40007473-40007485-CTC,22-40007479-40007496-CTCCT,22-40007500-40007511-CTC,22-40007512-40007523-TCC,22-40007517-40007533-CTCCT,22-40007527-40007536-CTC,22-40007535-40007547-CTC,22-40007546-40007558-CTC,22-40007527-40007563-CTCCTCCTCTC,22-40007552-40007568-CTCCT,22-40007562-40007574-CTC,22-40007568-40007584-CTCCT,22-40007578-40007590-CTC,22-40007541-40007592-CTCCTCTCCTCCTCCT,22-40007594-40007606-CTC,22-40007621-40007643-CTCCT,22-40007646-40007655-CTC,22-40007658-40007673-TCCTC,22-40007667-40007676-CTC,22-40007679-40007694-TCCTC,22-40007688-40007697-CTC;MOTIFS=CCT,CCTCCTCCTCT,TCC,CTC,CTCCT,CTCCTCCTCTC,CTCCTCTCCTCCTCCT,CCTCC,TCCTC;STRUC=<VC153563>	HPRC,HGSVC,1KG-ONT	Yes	1.862	No	NA,NA	NA	NA
chr22:40007327	579910	INS	561	0.8339	0.5962	116	NA	NA	NA	NA	NA	NA	NA	NA	NA	No	ID=22-40007216-40007232-CTCCT,22-40007228-40007243-CCTCC,22-40007238-40007248-CCT,22-40007238-40007271-CCTCCTCCTCT,22-40007247-40007258-CTC,22-40007259-40007270-TCC,22-40007288-40007300-CTC,22-40007303-40007318-TCCTC,22-40007347-40007358-TCC,22-40007352-40007369-CTCCT,22-40007373-40007385-CTC,22-40007395-40007407-CTC,22-40007416-40007427-TCC,22-40007421-40007437-CTCCT,22-40007431-40007440-CTC,22-40007434-40007450-CTCCT,22-40007444-40007456-CTC,22-40007450-40007466-CTCCT,22-40007460-40007469-CTC,22-40007463-40007479-CTCCT,22-40007473-40007485-CTC,22-40007479-40007496-CTCCT,22-40007500-40007511-CTC,22-40007512-40007523-TCC,22-40007517-40007533-CTCCT,22-40007527-40007536-CTC,22-40007535-40007547-CTC,22-40007546-40007558-CTC,22-40007527-40007563-CTCCTCCTCTC,22-40007552-40007568-CTCCT,22-40007562-40007574-CTC,22-40007568-40007584-CTCCT,22-40007578-40007590-CTC,22-40007541-40007592-CTCCTCTCCTCCTCCT,22-40007594-40007606-CTC,22-40007621-40007643-CTCCT,22-40007646-40007655-CTC,22-40007658-40007673-TCCTC,22-40007667-40007676-CTC,22-40007679-40007694-TCCTC,22-40007688-40007697-CTC;MOTIFS=CCT,CCTCCTCCTCT,TCC,CTC,CTCCT,CTCCTCCTCTC,CTCCTCTCCTCCTCCT,CCTCC,TCCTC;STRUC=<VC153563>	HPRC,HGSVC,1KG-ONT	Yes	1.862	Yes	NA,NA	NA	NA
chr22:40007327	579912	INS	594	0.9008	0.3428	326	NA	NA	NA	NA	NA	NA	NA	NA	NA	No	ID=22-40007216-40007232-CTCCT,22-40007228-40007243-CCTCC,22-40007238-40007248-CCT,22-40007238-40007271-CCTCCTCCTCT,22-40007247-40007258-CTC,22-40007259-40007270-TCC,22-40007288-40007300-CTC,22-40007303-40007318-TCCTC,22-40007347-40007358-TCC,22-40007352-40007369-CTCCT,22-40007373-40007385-CTC,22-40007395-40007407-CTC,22-40007416-40007427-TCC,22-40007421-40007437-CTCCT,22-40007431-40007440-CTC,22-40007434-40007450-CTCCT,22-40007444-40007456-CTC,22-40007450-40007466-CTCCT,22-40007460-40007469-CTC,22-40007463-40007479-CTCCT,22-40007473-40007485-CTC,22-40007479-40007496-CTCCT,22-40007500-40007511-CTC,22-40007512-40007523-TCC,22-40007517-40007533-CTCCT,22-40007527-40007536-CTC,22-40007535-40007547-CTC,22-40007546-40007558-CTC,22-40007527-40007563-CTCCTCCTCTC,22-40007552-40007568-CTCCT,22-40007562-40007574-CTC,22-40007568-40007584-CTCCT,22-40007578-40007590-CTC,22-40007541-40007592-CTCCTCTCCTCCTCCT,22-40007594-40007606-CTC,22-40007621-40007643-CTCCT,22-40007646-40007655-CTC,22-40007658-40007673-TCCTC,22-40007667-40007676-CTC,22-40007679-40007694-TCCTC,22-40007688-40007697-CTC;MOTIFS=CCT,CCTCCTCCTCT,TCC,CTC,CTCCT,CTCCTCCTCTC,CTCCTCTCCTCCTCCT,CCTCC,TCCTC;STRUC=<VC153563>	HPRC,HGSVC,1KG-ONT	Yes	1.862	Yes	NA,NA	NA	NA
chr22:40007327	579913	INS	615	0.8811	0.413	46	NA	NA	NA	NA	NA	NA	NA	NA	NA	No	ID=22-40007216-40007232-CTCCT,22-40007228-40007243-CCTCC,22-40007238-40007248-CCT,22-40007238-40007271-CCTCCTCCTCT,22-40007247-40007258-CTC,22-40007259-40007270-TCC,22-40007288-40007300-CTC,22-40007303-40007318-TCCTC,22-40007347-40007358-TCC,22-40007352-40007369-CTCCT,22-40007373-40007385-CTC,22-40007395-40007407-CTC,22-40007416-40007427-TCC,22-40007421-40007437-CTCCT,22-40007431-40007440-CTC,22-40007434-40007450-CTCCT,22-40007444-40007456-CTC,22-40007450-40007466-CTCCT,22-40007460-40007469-CTC,22-40007463-40007479-CTCCT,22-40007473-40007485-CTC,22-40007479-40007496-CTCCT,22-40007500-40007511-CTC,22-40007512-40007523-TCC,22-40007517-40007533-CTCCT,22-40007527-40007536-CTC,22-40007535-40007547-CTC,22-40007546-40007558-CTC,22-40007527-40007563-CTCCTCCTCTC,22-40007552-40007568-CTCCT,22-40007562-40007574-CTC,22-40007568-40007584-CTCCT,22-40007578-40007590-CTC,22-40007541-40007592-CTCCTCTCCTCCTCCT,22-40007594-40007606-CTC,22-40007621-40007643-CTCCT,22-40007646-40007655-CTC,22-40007658-40007673-TCCTC,22-40007667-40007676-CTC,22-40007679-40007694-TCCTC,22-40007688-40007697-CTC;MOTIFS=CCT,CCTCCTCCTCT,TCC,CTC,CTCCT,CTCCTCCTCTC,CTCCTCTCCTCCTCCT,CCTCC,TCCTC;STRUC=<VC153563>	HPRC,HGSVC,1KG-ONT	Yes	1.862	Yes	NA,NA	NA	NA
chr22:40007327	579914	INS	577	0.9576	0.1587	725	NA	NA	NA	NA	NA	NA	NA	NA	NA	No	ID=22-40007216-40007232-CTCCT,22-40007228-40007243-CCTCC,22-40007238-40007248-CCT,22-40007238-40007271-CCTCCTCCTCT,22-40007247-40007258-CTC,22-40007259-40007270-TCC,22-40007288-40007300-CTC,22-40007303-40007318-TCCTC,22-40007347-40007358-TCC,22-40007352-40007369-CTCCT,22-40007373-40007385-CTC,22-40007395-40007407-CTC,22-40007416-40007427-TCC,22-40007421-40007437-CTCCT,22-40007431-40007440-CTC,22-40007434-40007450-CTCCT,22-40007444-40007456-CTC,22-40007450-40007466-CTCCT,22-40007460-40007469-CTC,22-40007463-40007479-CTCCT,22-40007473-40007485-CTC,22-40007479-40007496-CTCCT,22-40007500-40007511-CTC,22-40007512-40007523-TCC,22-40007517-40007533-CTCCT,22-40007527-40007536-CTC,22-40007535-40007547-CTC,22-40007546-40007558-CTC,22-40007527-40007563-CTCCTCCTCTC,22-40007552-40007568-CTCCT,22-40007562-40007574-CTC,22-40007568-40007584-CTCCT,22-40007578-40007590-CTC,22-40007541-40007592-CTCCTCTCCTCCTCCT,22-40007594-40007606-CTC,22-40007621-40007643-CTCCT,22-40007646-40007655-CTC,22-40007658-40007673-TCCTC,22-40007667-40007676-CTC,22-40007679-40007694-TCCTC,22-40007688-40007697-CTC;MOTIFS=CCT,CCTCCTCCTCT,TCC,CTC,CTCCT,CTCCTCCTCTC,CTCCTCTCCTCCTCCT,CCTCC,TCCTC;STRUC=<VC153563>	HPRC,HGSVC,1KG-ONT	Yes	1.862	Yes	NA,NA	NA	NA
chr22:40007339	579915	INS	535	0.9641	0.1594	21	NA	NA	NA	NA	NA	NA	NA	NA	NA	No	ID=22-40007216-40007232-CTCCT,22-40007228-40007243-CCTCC,22-40007238-40007248-CCT,22-40007238-40007271-CCTCCTCCTCT,22-40007247-40007258-CTC,22-40007259-40007270-TCC,22-40007288-40007300-CTC,22-40007303-40007318-TCCTC,22-40007347-40007358-TCC,22-40007352-40007369-CTCCT,22-40007373-40007385-CTC,22-40007395-40007407-CTC,22-40007416-40007427-TCC,22-40007421-40007437-CTCCT,22-40007431-40007440-CTC,22-40007434-40007450-CTCCT,22-40007444-40007456-CTC,22-40007450-40007466-CTCCT,22-40007460-40007469-CTC,22-40007463-40007479-CTCCT,22-40007473-40007485-CTC,22-40007479-40007496-CTCCT,22-40007500-40007511-CTC,22-40007512-40007523-TCC,22-40007517-40007533-CTCCT,22-40007527-40007536-CTC,22-40007535-40007547-CTC,22-40007546-40007558-CTC,22-40007527-40007563-CTCCTCCTCTC,22-40007552-40007568-CTCCT,22-40007562-40007574-CTC,22-40007568-40007584-CTCCT,22-40007578-40007590-CTC,22-40007541-40007592-CTCCTCTCCTCCTCCT,22-40007594-40007606-CTC,22-40007621-40007643-CTCCT,22-40007646-40007655-CTC,22-40007658-40007673-TCCTC,22-40007667-40007676-CTC,22-40007679-40007694-TCCTC,22-40007688-40007697-CTC;MOTIFS=CCT,CCTCCTCCTCT,TCC,CTC,CTCCT,CTCCTCCTCTC,CTCCTCTCCTCCTCCT,CCTCC,TCCTC;STRUC=<VC153563>	HPRC,HGSVC,1KG-ONT	Yes	1.862	Yes	NA,NA	NA	NA
chr22:40007407	579916	INS	487	0.8737	0.643	1	NA	NA	NA	NA	NA	NA	NA	NA	NA	No	ID=22-40007216-40007232-CTCCT,22-40007228-40007243-CCTCC,22-40007238-40007248-CCT,22-40007238-40007271-CCTCCTCCTCT,22-40007247-40007258-CTC,22-40007259-40007270-TCC,22-40007288-40007300-CTC,22-40007303-40007318-TCCTC,22-40007347-40007358-TCC,22-40007352-40007369-CTCCT,22-40007373-40007385-CTC,22-40007395-40007407-CTC,22-40007416-40007427-TCC,22-40007421-40007437-CTCCT,22-40007431-40007440-CTC,22-40007434-40007450-CTCCT,22-40007444-40007456-CTC,22-40007450-40007466-CTCCT,22-40007460-40007469-CTC,22-40007463-40007479-CTCCT,22-40007473-40007485-CTC,22-40007479-40007496-CTCCT,22-40007500-40007511-CTC,22-40007512-40007523-TCC,22-40007517-40007533-CTCCT,22-40007527-40007536-CTC,22-40007535-40007547-CTC,22-40007546-40007558-CTC,22-40007527-40007563-CTCCTCCTCTC,22-40007552-40007568-CTCCT,22-40007562-40007574-CTC,22-40007568-40007584-CTCCT,22-40007578-40007590-CTC,22-40007541-40007592-CTCCTCTCCTCCTCCT,22-40007594-40007606-CTC,22-40007621-40007643-CTCCT,22-40007646-40007655-CTC,22-40007658-40007673-TCCTC,22-40007667-40007676-CTC,22-40007679-40007694-TCCTC,22-40007688-40007697-CTC;MOTIFS=CCT,CCTCCTCCTCT,TCC,CTC,CTCCT,CTCCTCCTCTC,CTCCTCTCCTCCTCCT,CCTCC,TCCTC;STRUC=<VC153563>	HPRC,HGSVC,1KG-ONT	Yes	1.862	No	NA,NA	NA	NA
chr22:40047439	579919	INS	168	0.8713	0.461	1	TNRC6B(1.0,0.332)	NA	NA	NA	NA	NA	NA	NA	NA	No	NA	HPRC,HGSVC,1KG-ONT	Yes	1.642	No	NA,NA	NA	NA
chr22:40047439	579918	INS	190	0.9216	0.3432	81	TNRC6B(1.0,0.332)	NA	NA	NA	NA	NA	NA	NA	NA	No	NA	HPRC,HGSVC,1KG-ONT	No	1.642	Yes	NA,NA	NA	NA
chr22:40047439	579917	INS	180	0.8399	0.6143	184	TNRC6B(1.0,0.332)	NA	NA	NA	NA	NA	NA	NA	NA	No	NA	HPRC,HGSVC,1KG-ONT	Yes	1.642	Yes	NA,NA	NA	NA
chr22:40064757	579920	DEL	4871	0.9385	0.2424	9	TNRC6B(1.0,0.332)	NA	NA	NA	NA	NA	NA	NA	NA	No	ID=22-40065023-40065032-TG;MOTIFS=TG;STRUC=<TR2291426>,ID=22-40066891-40066905-T;MOTIFS=T;STRUC=<TR2291427>,ID=22-40067696-40067708-AGG;MOTIFS=AGG;STRUC=<TR2291428>,ID=22-40068314-40068333-TTTTG;MOTIFS=TTTTG;STRUC=<TR2291429>,ID=22-40069274-40069286-T;MOTIFS=T;STRUC=(T)n,ID=22-40069478-40069489-T;MOTIFS=T;STRUC=<TR2291430>,ID=22-40069491-40069504-T;MOTIFS=T;STRUC=<TR2291431>	1KG-ONT	No	3.19	Yes	NA,NA	NA	NA
chr22:40077498	579921	DEL	111	0.8423	0.5707	2	TNRC6B(1.0,0.332)	NA	NA	NA	NA	NA	NA	NA	enhancer	No	NA	NA	Yes	1.609	No	NA,NA	NA	NA
chr22:40132969	579922	INS	54	0.824	0.665	17	TNRC6B(1.0,0.332)	NA	NA	NA	NA	NA	NA	NA	NA	No	ID=22-40132943-40132970-A;MOTIFS=A;STRUC=<TR2291560>,ID=22-40132969-40132991-AT;MOTIFS=AT;STRUC=(AT)n	HPRC,HGSVC	No	0.354	Yes	NA,NA	NA	NA
chr22:40132969	579923	INS	58	0.8418	0.5855	4	TNRC6B(1.0,0.332)	NA	NA	NA	NA	NA	NA	NA	NA	No	ID=22-40132943-40132970-A;MOTIFS=A;STRUC=<TR2291560>,ID=22-40132969-40132991-AT;MOTIFS=AT;STRUC=(AT)n	HPRC,HGSVC	No	0.354	No	NA,NA	NA	NA
chr22:40147020	579924	INS	129	0.9108	0.3243	219	TNRC6B(1.0,0.332)	NA	NA	NA	NA	NA	NA	NA	NA	No	NA	HPRC,HGSVC,1KG-ONT	Yes	0.692	Yes	NA,NA	NA	NA
chr22:40155667	579925	INS	89	0.852	0.5329	3	TNRC6B(1.0,0.332)	NA	NA	NA	NA	NA	NA	NA	NA	No	NA	NA	Yes	4.856	Yes	NA,NA	NA	NA
chr22:40170311	579926	DEL	114	0.8178	0.644	178	TNRC6B(1.0,0.332)	NA	NA	NA	NA	NA	NA	NA	NA	No	ID=22-40170290-40170303-AT,22-40170312-40170339-TTATATATA,22-40170313-40170322-TA,22-40170322-40170331-TA,22-40170342-40170353-TA,22-40170357-40170567-TATATAGTTTATATATATATTATA,22-40170366-40170377-TA,22-40170377-40170387-TA,22-40170390-40170401-TA,22-40170401-40170411-TA,22-40170414-40170425-TA,22-40170425-40170435-TA,22-40170438-40170449-TA,22-40170449-40170459-TA,22-40170462-40170473-TA,22-40170473-40170483-TA,22-40170486-40170497-TA,22-40170497-40170507-TA,22-40170510-40170521-TA,22-40170521-40170531-TA,22-40170534-40170545-TA,22-40170545-40170555-TA,22-40170558-40170567-TA,22-40170567-40170577-TA,22-40170580-40170591-TA,22-40170602-40170611-TA,22-40170630-40170643-ACAT,22-40170817-40170826-TG;MOTIFS=ACAT,TTATATATA,TATATAGTTTATATATATATTATA,TA,TG,AT;STRUC=<VC153583>	HPRC,HGSVC,1KG-ONT	No	1.836	Yes	NA,NA	NA	NA
chr22:40170322	579927	DEL	57	0.8313	0.6231	10	TNRC6B(1.0,0.332)	NA	NA	NA	NA	NA	NA	NA	NA	No	ID=22-40170290-40170303-AT,22-40170312-40170339-TTATATATA,22-40170313-40170322-TA,22-40170322-40170331-TA,22-40170342-40170353-TA,22-40170357-40170567-TATATAGTTTATATATATATTATA,22-40170366-40170377-TA,22-40170377-40170387-TA,22-40170390-40170401-TA,22-40170401-40170411-TA,22-40170414-40170425-TA,22-40170425-40170435-TA,22-40170438-40170449-TA,22-40170449-40170459-TA,22-40170462-40170473-TA,22-40170473-40170483-TA,22-40170486-40170497-TA,22-40170497-40170507-TA,22-40170510-40170521-TA,22-40170521-40170531-TA,22-40170534-40170545-TA,22-40170545-40170555-TA,22-40170558-40170567-TA,22-40170567-40170577-TA,22-40170580-40170591-TA,22-40170602-40170611-TA,22-40170630-40170643-ACAT,22-40170817-40170826-TG;MOTIFS=ACAT,TTATATATA,TATATAGTTTATATATATATTATA,TA,TG,AT;STRUC=<VC153583>	HPRC,HGSVC,1KG-ONT	No	1.836	Yes	NA,NA	NA	NA
chr22:40170331	579930	DEL	124	0.8302	0.6055	193	TNRC6B(1.0,0.332)	NA	NA	NA	NA	NA	NA	NA	NA	No	ID=22-40170290-40170303-AT,22-40170312-40170339-TTATATATA,22-40170313-40170322-TA,22-40170322-40170331-TA,22-40170342-40170353-TA,22-40170357-40170567-TATATAGTTTATATATATATTATA,22-40170366-40170377-TA,22-40170377-40170387-TA,22-40170390-40170401-TA,22-40170401-40170411-TA,22-40170414-40170425-TA,22-40170425-40170435-TA,22-40170438-40170449-TA,22-40170449-40170459-TA,22-40170462-40170473-TA,22-40170473-40170483-TA,22-40170486-40170497-TA,22-40170497-40170507-TA,22-40170510-40170521-TA,22-40170521-40170531-TA,22-40170534-40170545-TA,22-40170545-40170555-TA,22-40170558-40170567-TA,22-40170567-40170577-TA,22-40170580-40170591-TA,22-40170602-40170611-TA,22-40170630-40170643-ACAT,22-40170817-40170826-TG;MOTIFS=ACAT,TTATATATA,TATATAGTTTATATATATATTATA,TA,TG,AT;STRUC=<VC153583>	HPRC,HGSVC,1KG-ONT	No	1.836	Yes	NA,NA	NA	NA
chr22:40170331	579928	DEL	52	0.8525	0.5576	35	TNRC6B(1.0,0.332)	NA	NA	NA	NA	NA	NA	NA	NA	No	ID=22-40170290-40170303-AT,22-40170312-40170339-TTATATATA,22-40170313-40170322-TA,22-40170322-40170331-TA,22-40170342-40170353-TA,22-40170357-40170567-TATATAGTTTATATATATATTATA,22-40170366-40170377-TA,22-40170377-40170387-TA,22-40170390-40170401-TA,22-40170401-40170411-TA,22-40170414-40170425-TA,22-40170425-40170435-TA,22-40170438-40170449-TA,22-40170449-40170459-TA,22-40170462-40170473-TA,22-40170473-40170483-TA,22-40170486-40170497-TA,22-40170497-40170507-TA,22-40170510-40170521-TA,22-40170521-40170531-TA,22-40170534-40170545-TA,22-40170545-40170555-TA,22-40170558-40170567-TA,22-40170567-40170577-TA,22-40170580-40170591-TA,22-40170602-40170611-TA,22-40170630-40170643-ACAT,22-40170817-40170826-TG;MOTIFS=ACAT,TTATATATA,TATATAGTTTATATATATATTATA,TA,TG,AT;STRUC=<VC153583>	HPRC,HGSVC	No	1.836	Yes	NA,NA	NA	NA
chr22:40170331	579929	DEL	76	0.8176	0.6612	110	TNRC6B(1.0,0.332)	NA	NA	NA	NA	NA	NA	NA	NA	No	ID=22-40170290-40170303-AT,22-40170312-40170339-TTATATATA,22-40170313-40170322-TA,22-40170322-40170331-TA,22-40170342-40170353-TA,22-40170357-40170567-TATATAGTTTATATATATATTATA,22-40170366-40170377-TA,22-40170377-40170387-TA,22-40170390-40170401-TA,22-40170401-40170411-TA,22-40170414-40170425-TA,22-40170425-40170435-TA,22-40170438-40170449-TA,22-40170449-40170459-TA,22-40170462-40170473-TA,22-40170473-40170483-TA,22-40170486-40170497-TA,22-40170497-40170507-TA,22-40170510-40170521-TA,22-40170521-40170531-TA,22-40170534-40170545-TA,22-40170545-40170555-TA,22-40170558-40170567-TA,22-40170567-40170577-TA,22-40170580-40170591-TA,22-40170602-40170611-TA,22-40170630-40170643-ACAT,22-40170817-40170826-TG;MOTIFS=ACAT,TTATATATA,TATATAGTTTATATATATATTATA,TA,TG,AT;STRUC=<VC153583>	HPRC,HGSVC,1KG-ONT	No	1.836	Yes	NA,NA	NA	NA
chr22:40170346	579931	DEL	68	0.848	0.5548	5	TNRC6B(1.0,0.332)	NA	NA	NA	NA	NA	NA	NA	NA	No	ID=22-40170290-40170303-AT,22-40170312-40170339-TTATATATA,22-40170313-40170322-TA,22-40170322-40170331-TA,22-40170342-40170353-TA,22-40170357-40170567-TATATAGTTTATATATATATTATA,22-40170366-40170377-TA,22-40170377-40170387-TA,22-40170390-40170401-TA,22-40170401-40170411-TA,22-40170414-40170425-TA,22-40170425-40170435-TA,22-40170438-40170449-TA,22-40170449-40170459-TA,22-40170462-40170473-TA,22-40170473-40170483-TA,22-40170486-40170497-TA,22-40170497-40170507-TA,22-40170510-40170521-TA,22-40170521-40170531-TA,22-40170534-40170545-TA,22-40170545-40170555-TA,22-40170558-40170567-TA,22-40170567-40170577-TA,22-40170580-40170591-TA,22-40170602-40170611-TA,22-40170630-40170643-ACAT,22-40170817-40170826-TG;MOTIFS=ACAT,TTATATATA,TATATAGTTTATATATATATTATA,TA,TG,AT;STRUC=<VC153583>	HPRC,HGSVC,1KG-ONT	No	1.873	No	NA,NA	NA	NA
chr22:40170346	579932	DEL	82	0.802	0.6946	34	TNRC6B(1.0,0.332)	NA	NA	NA	NA	NA	NA	NA	NA	No	ID=22-40170290-40170303-AT,22-40170312-40170339-TTATATATA,22-40170313-40170322-TA,22-40170322-40170331-TA,22-40170342-40170353-TA,22-40170357-40170567-TATATAGTTTATATATATATTATA,22-40170366-40170377-TA,22-40170377-40170387-TA,22-40170390-40170401-TA,22-40170401-40170411-TA,22-40170414-40170425-TA,22-40170425-40170435-TA,22-40170438-40170449-TA,22-40170449-40170459-TA,22-40170462-40170473-TA,22-40170473-40170483-TA,22-40170486-40170497-TA,22-40170497-40170507-TA,22-40170510-40170521-TA,22-40170521-40170531-TA,22-40170534-40170545-TA,22-40170545-40170555-TA,22-40170558-40170567-TA,22-40170567-40170577-TA,22-40170580-40170591-TA,22-40170602-40170611-TA,22-40170630-40170643-ACAT,22-40170817-40170826-TG;MOTIFS=ACAT,TTATATATA,TATATAGTTTATATATATATTATA,TA,TG,AT;STRUC=<VC153583>	HPRC,HGSVC,1KG-ONT	No	1.913	Yes	NA,NA	NA	NA
chr22:40170352	579933	DEL	52	0.8327	0.64	3	TNRC6B(1.0,0.332)	NA	NA	NA	NA	NA	NA	NA	NA	No	ID=22-40170290-40170303-AT,22-40170312-40170339-TTATATATA,22-40170313-40170322-TA,22-40170322-40170331-TA,22-40170342-40170353-TA,22-40170357-40170567-TATATAGTTTATATATATATTATA,22-40170366-40170377-TA,22-40170377-40170387-TA,22-40170390-40170401-TA,22-40170401-40170411-TA,22-40170414-40170425-TA,22-40170425-40170435-TA,22-40170438-40170449-TA,22-40170449-40170459-TA,22-40170462-40170473-TA,22-40170473-40170483-TA,22-40170486-40170497-TA,22-40170497-40170507-TA,22-40170510-40170521-TA,22-40170521-40170531-TA,22-40170534-40170545-TA,22-40170545-40170555-TA,22-40170558-40170567-TA,22-40170567-40170577-TA,22-40170580-40170591-TA,22-40170602-40170611-TA,22-40170630-40170643-ACAT,22-40170817-40170826-TG;MOTIFS=ACAT,TTATATATA,TATATAGTTTATATATATATTATA,TA,TG,AT;STRUC=<VC153583>	HPRC,HGSVC	No	1.913	No	NA,NA	NA	NA
chr22:40170387	579934	DEL	50	0.8212	0.6498	9	TNRC6B(1.0,0.332)	NA	NA	NA	NA	NA	NA	NA	NA	No	ID=22-40170290-40170303-AT,22-40170312-40170339-TTATATATA,22-40170313-40170322-TA,22-40170322-40170331-TA,22-40170342-40170353-TA,22-40170357-40170567-TATATAGTTTATATATATATTATA,22-40170366-40170377-TA,22-40170377-40170387-TA,22-40170390-40170401-TA,22-40170401-40170411-TA,22-40170414-40170425-TA,22-40170425-40170435-TA,22-40170438-40170449-TA,22-40170449-40170459-TA,22-40170462-40170473-TA,22-40170473-40170483-TA,22-40170486-40170497-TA,22-40170497-40170507-TA,22-40170510-40170521-TA,22-40170521-40170531-TA,22-40170534-40170545-TA,22-40170545-40170555-TA,22-40170558-40170567-TA,22-40170567-40170577-TA,22-40170580-40170591-TA,22-40170602-40170611-TA,22-40170630-40170643-ACAT,22-40170817-40170826-TG;MOTIFS=ACAT,TTATATATA,TATATAGTTTATATATATATTATA,TA,TG,AT;STRUC=<VC153583>	HPRC,HGSVC	No	0.003	Yes	NA,NA	NA	NA
chr22:40170390	579935	DEL	98	0.8901	0.4008	509	TNRC6B(1.0,0.332)	NA	NA	NA	NA	NA	NA	NA	NA	No	ID=22-40170290-40170303-AT,22-40170312-40170339-TTATATATA,22-40170313-40170322-TA,22-40170322-40170331-TA,22-40170342-40170353-TA,22-40170357-40170567-TATATAGTTTATATATATATTATA,22-40170366-40170377-TA,22-40170377-40170387-TA,22-40170390-40170401-TA,22-40170401-40170411-TA,22-40170414-40170425-TA,22-40170425-40170435-TA,22-40170438-40170449-TA,22-40170449-40170459-TA,22-40170462-40170473-TA,22-40170473-40170483-TA,22-40170486-40170497-TA,22-40170497-40170507-TA,22-40170510-40170521-TA,22-40170521-40170531-TA,22-40170534-40170545-TA,22-40170545-40170555-TA,22-40170558-40170567-TA,22-40170567-40170577-TA,22-40170580-40170591-TA,22-40170602-40170611-TA,22-40170630-40170643-ACAT,22-40170817-40170826-TG;MOTIFS=ACAT,TTATATATA,TATATAGTTTATATATATATTATA,TA,TG,AT;STRUC=<VC153583>	HPRC,HGSVC,1KG-ONT	No	0.003	Yes	NA,NA	NA	NA
chr22:40170414	579936	DEL	50	0.8798	0.4231	4	TNRC6B(1.0,0.332)	NA	NA	NA	NA	NA	NA	NA	NA	No	ID=22-40170290-40170303-AT,22-40170312-40170339-TTATATATA,22-40170313-40170322-TA,22-40170322-40170331-TA,22-40170342-40170353-TA,22-40170357-40170567-TATATAGTTTATATATATATTATA,22-40170366-40170377-TA,22-40170377-40170387-TA,22-40170390-40170401-TA,22-40170401-40170411-TA,22-40170414-40170425-TA,22-40170425-40170435-TA,22-40170438-40170449-TA,22-40170449-40170459-TA,22-40170462-40170473-TA,22-40170473-40170483-TA,22-40170486-40170497-TA,22-40170497-40170507-TA,22-40170510-40170521-TA,22-40170521-40170531-TA,22-40170534-40170545-TA,22-40170545-40170555-TA,22-40170558-40170567-TA,22-40170567-40170577-TA,22-40170580-40170591-TA,22-40170602-40170611-TA,22-40170630-40170643-ACAT,22-40170817-40170826-TG;MOTIFS=ACAT,TTATATATA,TATATAGTTTATATATATATTATA,TA,TG,AT;STRUC=<VC153583>	HPRC,HGSVC	No	0.003	No	NA,NA	NA	NA
chr22:40170414	579937	DEL	74	0.8424	0.6178	45	TNRC6B(1.0,0.332)	NA	NA	NA	NA	NA	NA	NA	NA	No	ID=22-40170290-40170303-AT,22-40170312-40170339-TTATATATA,22-40170313-40170322-TA,22-40170322-40170331-TA,22-40170342-40170353-TA,22-40170357-40170567-TATATAGTTTATATATATATTATA,22-40170366-40170377-TA,22-40170377-40170387-TA,22-40170390-40170401-TA,22-40170401-40170411-TA,22-40170414-40170425-TA,22-40170425-40170435-TA,22-40170438-40170449-TA,22-40170449-40170459-TA,22-40170462-40170473-TA,22-40170473-40170483-TA,22-40170486-40170497-TA,22-40170497-40170507-TA,22-40170510-40170521-TA,22-40170521-40170531-TA,22-40170534-40170545-TA,22-40170545-40170555-TA,22-40170558-40170567-TA,22-40170567-40170577-TA,22-40170580-40170591-TA,22-40170602-40170611-TA,22-40170630-40170643-ACAT,22-40170817-40170826-TG;MOTIFS=ACAT,TTATATATA,TATATAGTTTATATATATATTATA,TA,TG,AT;STRUC=<VC153583>	HPRC,HGSVC,1KG-ONT	No	0.003	Yes	NA,NA	NA	NA
chr22:40170423	579938	DEL	66	0.8369	0.5943	2	TNRC6B(1.0,0.332)	NA	NA	NA	NA	NA	NA	NA	NA	No	ID=22-40170290-40170303-AT,22-40170312-40170339-TTATATATA,22-40170313-40170322-TA,22-40170322-40170331-TA,22-40170342-40170353-TA,22-40170357-40170567-TATATAGTTTATATATATATTATA,22-40170366-40170377-TA,22-40170377-40170387-TA,22-40170390-40170401-TA,22-40170401-40170411-TA,22-40170414-40170425-TA,22-40170425-40170435-TA,22-40170438-40170449-TA,22-40170449-40170459-TA,22-40170462-40170473-TA,22-40170473-40170483-TA,22-40170486-40170497-TA,22-40170497-40170507-TA,22-40170510-40170521-TA,22-40170521-40170531-TA,22-40170534-40170545-TA,22-40170545-40170555-TA,22-40170558-40170567-TA,22-40170567-40170577-TA,22-40170580-40170591-TA,22-40170602-40170611-TA,22-40170630-40170643-ACAT,22-40170817-40170826-TG;MOTIFS=ACAT,TTATATATA,TATATAGTTTATATATATATTATA,TA,TG,AT;STRUC=<VC153583>	HPRC,HGSVC,1KG-ONT	No	0.003	No	NA,NA	NA	NA
chr22:40170484	579939	DEL	125	0.8732	0.4898	64	TNRC6B(1.0,0.332)	NA	NA	NA	NA	NA	NA	NA	NA	No	ID=22-40170290-40170303-AT,22-40170312-40170339-TTATATATA,22-40170313-40170322-TA,22-40170322-40170331-TA,22-40170342-40170353-TA,22-40170357-40170567-TATATAGTTTATATATATATTATA,22-40170366-40170377-TA,22-40170377-40170387-TA,22-40170390-40170401-TA,22-40170401-40170411-TA,22-40170414-40170425-TA,22-40170425-40170435-TA,22-40170438-40170449-TA,22-40170449-40170459-TA,22-40170462-40170473-TA,22-40170473-40170483-TA,22-40170486-40170497-TA,22-40170497-40170507-TA,22-40170510-40170521-TA,22-40170521-40170531-TA,22-40170534-40170545-TA,22-40170545-40170555-TA,22-40170558-40170567-TA,22-40170567-40170577-TA,22-40170580-40170591-TA,22-40170602-40170611-TA,22-40170630-40170643-ACAT,22-40170817-40170826-TG;MOTIFS=ACAT,TTATATATA,TATATAGTTTATATATATATTATA,TA,TG,AT;STRUC=<VC153583>	HPRC,HGSVC,1KG-ONT	No	0.004	No	NA,NA	NA	NA
chr22:40170533	579940	DEL	77	0.8148	0.6933	144	TNRC6B(1.0,0.332)	NA	NA	NA	NA	NA	NA	NA	NA	No	ID=22-40170290-40170303-AT,22-40170312-40170339-TTATATATA,22-40170313-40170322-TA,22-40170322-40170331-TA,22-40170342-40170353-TA,22-40170357-40170567-TATATAGTTTATATATATATTATA,22-40170366-40170377-TA,22-40170377-40170387-TA,22-40170390-40170401-TA,22-40170401-40170411-TA,22-40170414-40170425-TA,22-40170425-40170435-TA,22-40170438-40170449-TA,22-40170449-40170459-TA,22-40170462-40170473-TA,22-40170473-40170483-TA,22-40170486-40170497-TA,22-40170497-40170507-TA,22-40170510-40170521-TA,22-40170521-40170531-TA,22-40170534-40170545-TA,22-40170545-40170555-TA,22-40170558-40170567-TA,22-40170567-40170577-TA,22-40170580-40170591-TA,22-40170602-40170611-TA,22-40170630-40170643-ACAT,22-40170817-40170826-TG;MOTIFS=ACAT,TTATATATA,TATATAGTTTATATATATATTATA,TA,TG,AT;STRUC=<VC153583>	HPRC,HGSVC,1KG-ONT	No	0.004	Yes	NA,NA	NA	NA
chr22:40170557	579941	DEL	53	0.913	0.5896	158	TNRC6B(1.0,0.332)	NA	NA	NA	NA	NA	NA	NA	NA	No	ID=22-40170290-40170303-AT,22-40170312-40170339-TTATATATA,22-40170313-40170322-TA,22-40170322-40170331-TA,22-40170342-40170353-TA,22-40170357-40170567-TATATAGTTTATATATATATTATA,22-40170366-40170377-TA,22-40170377-40170387-TA,22-40170390-40170401-TA,22-40170401-40170411-TA,22-40170414-40170425-TA,22-40170425-40170435-TA,22-40170438-40170449-TA,22-40170449-40170459-TA,22-40170462-40170473-TA,22-40170473-40170483-TA,22-40170486-40170497-TA,22-40170497-40170507-TA,22-40170510-40170521-TA,22-40170521-40170531-TA,22-40170534-40170545-TA,22-40170545-40170555-TA,22-40170558-40170567-TA,22-40170567-40170577-TA,22-40170580-40170591-TA,22-40170602-40170611-TA,22-40170630-40170643-ACAT,22-40170817-40170826-TG;MOTIFS=ACAT,TTATATATA,TATATAGTTTATATATATATTATA,TA,TG,AT;STRUC=<VC153583>	HPRC,HGSVC	No	0.004	Yes	NA,NA	NA	NA
chr22:40170742	579942	DEL	90	0.9477	0.2164	662	TNRC6B(1.0,0.332)	NA	NA	NA	NA	NA	NA	NA	NA	No	ID=22-40170290-40170303-AT,22-40170312-40170339-TTATATATA,22-40170313-40170322-TA,22-40170322-40170331-TA,22-40170342-40170353-TA,22-40170357-40170567-TATATAGTTTATATATATATTATA,22-40170366-40170377-TA,22-40170377-40170387-TA,22-40170390-40170401-TA,22-40170401-40170411-TA,22-40170414-40170425-TA,22-40170425-40170435-TA,22-40170438-40170449-TA,22-40170449-40170459-TA,22-40170462-40170473-TA,22-40170473-40170483-TA,22-40170486-40170497-TA,22-40170497-40170507-TA,22-40170510-40170521-TA,22-40170521-40170531-TA,22-40170534-40170545-TA,22-40170545-40170555-TA,22-40170558-40170567-TA,22-40170567-40170577-TA,22-40170580-40170591-TA,22-40170602-40170611-TA,22-40170630-40170643-ACAT,22-40170817-40170826-TG;MOTIFS=ACAT,TTATATATA,TATATAGTTTATATATATATTATA,TA,TG,AT;STRUC=<VC153583>	HPRC,HGSVC,1KG-ONT	Yes	0.871	Yes	NA,NA	NA	NA
chr22:40170765	579943	DEL	60	0.8717	0.5211	121	TNRC6B(1.0,0.332)	NA	NA	NA	NA	NA	NA	NA	NA	No	ID=22-40170290-40170303-AT,22-40170312-40170339-TTATATATA,22-40170313-40170322-TA,22-40170322-40170331-TA,22-40170342-40170353-TA,22-40170357-40170567-TATATAGTTTATATATATATTATA,22-40170366-40170377-TA,22-40170377-40170387-TA,22-40170390-40170401-TA,22-40170401-40170411-TA,22-40170414-40170425-TA,22-40170425-40170435-TA,22-40170438-40170449-TA,22-40170449-40170459-TA,22-40170462-40170473-TA,22-40170473-40170483-TA,22-40170486-40170497-TA,22-40170497-40170507-TA,22-40170510-40170521-TA,22-40170521-40170531-TA,22-40170534-40170545-TA,22-40170545-40170555-TA,22-40170558-40170567-TA,22-40170567-40170577-TA,22-40170580-40170591-TA,22-40170602-40170611-TA,22-40170630-40170643-ACAT,22-40170817-40170826-TG;MOTIFS=ACAT,TTATATATA,TATATAGTTTATATATATATTATA,TA,TG,AT;STRUC=<VC153583>	HPRC,HGSVC,1KG-ONT	Yes	2.71	Yes	NA,NA	NA	NA
chr22:40170797	579944	DEL	56	0.9419	0.2731	75	TNRC6B(1.0,0.332)	NA	NA	NA	NA	NA	NA	NA	NA	No	ID=22-40170290-40170303-AT,22-40170312-40170339-TTATATATA,22-40170313-40170322-TA,22-40170322-40170331-TA,22-40170342-40170353-TA,22-40170357-40170567-TATATAGTTTATATATATATTATA,22-40170366-40170377-TA,22-40170377-40170387-TA,22-40170390-40170401-TA,22-40170401-40170411-TA,22-40170414-40170425-TA,22-40170425-40170435-TA,22-40170438-40170449-TA,22-40170449-40170459-TA,22-40170462-40170473-TA,22-40170473-40170483-TA,22-40170486-40170497-TA,22-40170497-40170507-TA,22-40170510-40170521-TA,22-40170521-40170531-TA,22-40170534-40170545-TA,22-40170545-40170555-TA,22-40170558-40170567-TA,22-40170567-40170577-TA,22-40170580-40170591-TA,22-40170602-40170611-TA,22-40170630-40170643-ACAT,22-40170817-40170826-TG;MOTIFS=ACAT,TTATATATA,TATATAGTTTATATATATATTATA,TA,TG,AT;STRUC=<VC153583>	HPRC,HGSVC,1KG-ONT	Yes	1.962	Yes	NA,NA	NA	NA
chr22:40170855	579945	DEL	64	0.8853	0.6505	376	TNRC6B(1.0,0.332)	NA	NA	NA	NA	NA	NA	NA	NA	No	NA	HPRC,HGSVC,1KG-ONT	No	2.615	Yes	NA,NA	NA	NA
chr22:40175194	579946	INS	320	0.8821	0.4401	18	TNRC6B(1.0,0.332)	NA	NA	NA	NA	NA	NA	NA	NA	No	NA	1KG-ONT	Yes	2.153	Yes	NA,NA	NA	NA
chr22:40199777	579947	INS	326	0.8742	0.5597	5	TNRC6B(1.0,0.332)	NA	NA	NA	NA	NA	NA	NA	NA	No	NA	HGSVC	Yes	5.939	Yes	NA,NA	NA	NA
chr22:40336043	579948	DEL	136	0.8627	0.5038	141	NA	NA	NA	NA	NA	NA	NA	NA	NA	No	NA	HPRC,HGSVC,1KG-ONT	No	4.452	Yes	NA,NA	NA	NA
chr22:40340498	579949	INS	337	0.9196	0.3079	84	NA	NA	NA	NA	NA	NA	NA	NA	NA	No	NA	HPRC,HGSVC,1KG-ONT	Yes	2.941	Yes	NA,NA	NA	NA
chr22:40369432	579950	INS	52	0.8826	0.4183	2	ADSL(2.8047e-10,0.915)	ADSL(2.8047e-10,0.915)	NA	NA	NA	NA	NA	NA	NA	No	NA	NA	Yes	0.354	No	NA,NA	NA	NA
chr22:40398219	579951	DEL	1019	0.878	0.4297	348	SGSM3(4.5618e-32,1.175)	NA	NA	NA	NA	NA	NA	NA	NA	No	ID=22-40398372-40398384-ATGA,22-40398855-40398865-TAT,22-40398990-40399001-T;MOTIFS=ATGA,TAT,T;STRUC=<VC153603>	HPRC,HGSVC,1KG-ONT	Yes	0.176	Yes	NA,NA	NA	NA
chr22:40432669	579952	INS	103	0.8438	0.5814	1	MRTFA(0.99999,0.389)	MRTFA(0.99999,0.389)	NA	NA	NA	NA	NA	NA	NA	No	NA	NA	No	2.941	No	NA,NA	NA	NA
chr22:40446590	579953	DEL	2526	0.888	0.3967	1	MRTFA(0.99999,0.389)	MRTFA(0.99999,0.389)	NA	NA	NA	NA	NA	NA	enhancer	No	ID=22-40447348-40447360-A;MOTIFS=A;STRUC=<TR2292143>,ID=22-40447368-40447377-A;MOTIFS=A;STRUC=<TR2292144>,ID=22-40448313-40448325-AAAT;MOTIFS=AAAT;STRUC=<TR2292145>	NA	Yes	4.274	No	NA,NA	NA	NA
chr22:40447134	579954	DEL	155	0.8807	0.4346	3	MRTFA(0.99999,0.389)	MRTFA(0.99999,0.389)	NA	NA	NA	NA	NA	NA	NA	No	NA	1KG-ONT	Yes	0.805	Yes	NA,NA	NA	NA
chr22:40496237	579955	DEL	319	0.9837	0.0386	10	MRTFA(0.99999,0.389)	MRTFA(0.99999,0.389)	NA	NA	NA	NA	NA	NA	NA	No	NA	1KG-ONT	No	2.862	Yes	NA,NA	NA	NA
chr22:40496471	579956	INS	319	0.9941	0.0492	8	MRTFA(0.99999,0.389)	MRTFA(0.99999,0.389)	NA	NA	NA	NA	NA	NA	NA	No	NA	HPRC,HGSVC,1KG-ONT	No	5.186	Yes	NA,NA	NA	NA
chr22:40498261	579957	INS	94	0.8654	0.5087	8	MRTFA(0.99999,0.389)	MRTFA(0.99999,0.389)	NA	NA	NA	NA	NA	NA	NA	No	ID=22-40498252-40498274-AT;MOTIFS=AT;STRUC=<TR2292245>	HPRC,HGSVC,1KG-ONT	No	0.692	Yes	NA,NA	NA	NA
chr22:40498274	579959	INS	109	0.8962	0.3827	32	MRTFA(0.99999,0.389)	MRTFA(0.99999,0.389)	NA	NA	NA	NA	NA	NA	NA	No	ID=22-40498252-40498274-AT;MOTIFS=AT;STRUC=<TR2292245>,ID=22-40498273-40498302-T;MOTIFS=T;STRUC=(T)n	HPRC,HGSVC,1KG-ONT	No	0.692	Yes	NA,NA	NA	NA
chr22:40498274	579958	INS	201	0.8396	0.592	4	MRTFA(0.99999,0.389)	MRTFA(0.99999,0.389)	NA	NA	NA	NA	NA	NA	NA	No	ID=22-40498252-40498274-AT;MOTIFS=AT;STRUC=<TR2292245>,ID=22-40498273-40498302-T;MOTIFS=T;STRUC=(T)n	NA	No	0.692	Yes	NA,NA	NA	NA
chr22:40500975	579960	DEL	1134	0.8622	0.6077	1	MRTFA(0.99999,0.389)	MRTFA(0.99999,0.389)	NA	NA	NA	NA	NA	NA	NA	No	ID=22-40501506-40501513-C;MOTIFS=C;STRUC=(C)n,ID=22-40502161-40502169-C;MOTIFS=C;STRUC=(C)n	NA	No	0.03	No	NA,NA	NA	NA
chr22:40501019	579961	DEL	125	0.8895	0.4697	2	MRTFA(0.99999,0.389)	MRTFA(0.99999,0.389)	NA	NA	NA	NA	NA	NA	NA	No	ID=22-40501506-40501513-C;MOTIFS=C;STRUC=(C)n	NA	No	0.13	No	NA,NA	NA	NA
chr22:40501144	579962	INS	131	0.8219	0.6674	813	MRTFA(0.99999,0.389)	MRTFA(0.99999,0.389)	NA	NA	NA	NA	NA	NA	NA	No	ID=22-40501506-40501513-C;MOTIFS=C;STRUC=(C)n	HGSVC,1KG-ONT	No	0.011	Yes	NA,NA	NA	NA
chr22:40501144	579963	INS	138	0.9318	0.4324	93	MRTFA(0.99999,0.389)	MRTFA(0.99999,0.389)	NA	NA	NA	NA	NA	NA	NA	No	ID=22-40501506-40501513-C;MOTIFS=C;STRUC=(C)n	HGSVC,1KG-ONT	No	0.011	Yes	NA,NA	NA	NA
chr22:40501144	579964	DEL	225	0.841	0.6086	82	MRTFA(0.99999,0.389)	MRTFA(0.99999,0.389)	NA	NA	NA	NA	NA	NA	NA	No	ID=22-40501506-40501513-C;MOTIFS=C;STRUC=(C)n	HGSVC	No	0.097	No	NA,NA	NA	NA
chr22:40501172	579965	INS	131	0.8324	0.6331	15	MRTFA(0.99999,0.389)	MRTFA(0.99999,0.389)	NA	NA	NA	NA	NA	NA	NA	No	ID=22-40501506-40501513-C;MOTIFS=C;STRUC=(C)n	HGSVC,1KG-ONT	No	0.011	Yes	NA,NA	NA	NA
chr22:40501187	579966	INS	139	0.8508	0.5442	89	MRTFA(0.99999,0.389)	MRTFA(0.99999,0.389)	NA	NA	NA	NA	NA	NA	NA	No	ID=22-40501506-40501513-C;MOTIFS=C;STRUC=(C)n	HGSVC,1KG-ONT	No	0.011	Yes	NA,NA	NA	NA
chr22:40501193	579967	INS	80	0.8101	0.6915	33	MRTFA(0.99999,0.389)	MRTFA(0.99999,0.389)	NA	NA	NA	NA	NA	NA	NA	No	ID=22-40501506-40501513-C;MOTIFS=C;STRUC=(C)n	HGSVC,1KG-ONT	No	0.011	Yes	NA,NA	NA	NA
chr22:40501226	579968	DEL	127	0.8452	0.6274	25	MRTFA(0.99999,0.389)	MRTFA(0.99999,0.389)	NA	NA	NA	NA	NA	NA	NA	No	ID=22-40501506-40501513-C;MOTIFS=C;STRUC=(C)n	NA	No	0.15	Yes	NA,NA	NA	NA
chr22:40501372	579969	INS	280	0.8547	0.5622	19	MRTFA(0.99999,0.389)	MRTFA(0.99999,0.389)	NA	NA	NA	NA	NA	NA	NA	No	ID=22-40501506-40501513-C;MOTIFS=C;STRUC=(C)n	HGSVC,1KG-ONT	No	0.011	Yes	NA,NA	NA	NA
chr22:40501415	579970	DEL	78	0.8292	0.628	8	MRTFA(0.99999,0.389)	MRTFA(0.99999,0.389)	NA	NA	NA	NA	NA	NA	NA	No	ID=22-40501506-40501513-C;MOTIFS=C;STRUC=(C)n	HGSVC	No	0.145	No	NA,NA	NA	NA
chr22:40501469	579971	INS	152	0.8349	0.5967	75	MRTFA(0.99999,0.389)	MRTFA(0.99999,0.389)	NA	NA	NA	NA	NA	NA	NA	No	ID=22-40501506-40501513-C;MOTIFS=C;STRUC=(C)n	HGSVC,1KG-ONT	No	0.011	Yes	NA,NA	NA	NA
chr22:40501469	579972	INS	53	0.9272	0.4285	46	MRTFA(0.99999,0.389)	MRTFA(0.99999,0.389)	NA	NA	NA	NA	NA	NA	NA	No	ID=22-40501506-40501513-C;MOTIFS=C;STRUC=(C)n	HGSVC	No	0.011	Yes	NA,NA	NA	NA
chr22:40501469	579973	INS	102	0.8266	0.6348	45	MRTFA(0.99999,0.389)	MRTFA(0.99999,0.389)	NA	NA	NA	NA	NA	NA	NA	No	ID=22-40501506-40501513-C;MOTIFS=C;STRUC=(C)n	HGSVC,1KG-ONT	No	0.011	Yes	NA,NA	NA	NA
chr22:40501469	579974	DEL	528	0.8142	0.6403	13	MRTFA(0.99999,0.389)	MRTFA(0.99999,0.389)	NA	NA	NA	NA	NA	NA	NA	No	ID=22-40501506-40501513-C;MOTIFS=C;STRUC=(C)n,ID=22-40502161-40502169-C;MOTIFS=C;STRUC=(C)n	NA	No	0.029	Yes	NA,NA	NA	NA
chr22:40501495	579975	INS	163	0.8386	0.6002	47	MRTFA(0.99999,0.389)	MRTFA(0.99999,0.389)	NA	NA	NA	NA	NA	NA	NA	No	ID=22-40501506-40501513-C;MOTIFS=C;STRUC=(C)n	HGSVC,1KG-ONT	No	0.011	Yes	NA,NA	NA	NA
chr22:40501504	579976	INS	196	0.82	0.6531	4	MRTFA(0.99999,0.389)	MRTFA(0.99999,0.389)	NA	NA	NA	NA	NA	NA	NA	No	ID=22-40501506-40501513-C;MOTIFS=C;STRUC=(C)n	HGSVC,1KG-ONT	No	0.011	Yes	NA,NA	NA	NA
chr22:40501571	579977	INS	96	0.8162	0.6926	8	MRTFA(0.99999,0.389)	MRTFA(0.99999,0.389)	NA	NA	NA	NA	NA	NA	NA	No	ID=22-40501506-40501513-C;MOTIFS=C;STRUC=(C)n	HPRC,HGSVC,1KG-ONT	No	0.011	Yes	NA,NA	NA	NA
chr22:40501601	579978	INS	59	0.828	0.6203	75	MRTFA(0.99999,0.389)	MRTFA(0.99999,0.389)	NA	NA	NA	NA	NA	NA	NA	No	ID=22-40501506-40501513-C;MOTIFS=C;STRUC=(C)n	HPRC,HGSVC,1KG-ONT	No	0.011	Yes	NA,NA	NA	NA
chr22:40501669	579979	INS	52	0.8367	0.6193	12	MRTFA(0.99999,0.389)	MRTFA(0.99999,0.389)	NA	NA	NA	NA	NA	NA	NA	No	ID=22-40501506-40501513-C;MOTIFS=C;STRUC=(C)n	HGSVC	No	0.011	Yes	NA,NA	NA	NA
chr22:40501709	579980	INS	52	0.8315	0.6144	11	MRTFA(0.99999,0.389)	MRTFA(0.99999,0.389)	NA	NA	NA	NA	NA	NA	NA	No	ID=22-40501506-40501513-C;MOTIFS=C;STRUC=(C)n	HGSVC	No	0.011	Yes	NA,NA	NA	NA
chr22:40501865	579981	INS	176	0.8168	0.6722	18	MRTFA(0.99999,0.389)	MRTFA(0.99999,0.389)	NA	NA	NA	NA	NA	NA	NA	No	NA	HPRC,HGSVC,1KG-ONT	No	0.011	Yes	NA,NA	NA	NA
chr22:40501997	579982	INS	78	0.8979	0.6148	148	MRTFA(0.99999,0.389)	MRTFA(0.99999,0.389)	NA	NA	NA	NA	NA	NA	NA	No	ID=22-40502161-40502169-C;MOTIFS=C;STRUC=(C)n	HPRC,HGSVC,1KG-ONT	No	0.011	Yes	NA,NA	NA	NA
chr22:40502043	579983	INS	127	0.8625	0.5545	289	MRTFA(0.99999,0.389)	MRTFA(0.99999,0.389)	NA	NA	NA	NA	NA	NA	NA	No	ID=22-40502161-40502169-C;MOTIFS=C;STRUC=(C)n	HPRC,HGSVC,1KG-ONT	No	0.011	Yes	NA,NA	NA	NA
chr22:40502184	579984	INS	129	0.8122	0.6989	35	MRTFA(0.99999,0.389)	MRTFA(0.99999,0.389)	NA	NA	NA	NA	NA	NA	NA	No	NA	HPRC,HGSVC,1KG-ONT	No	0.011	Yes	NA,NA	NA	NA
chr22:40537002	579986	INS	908	0.8365	0.5991	10	MRTFA(0.99999,0.389)	MRTFA(0.99999,0.389)	NA	NA	NA	NA	NA	NA	NA	No	NA	HPRC,HGSVC,1KG-ONT	No	0.008	Yes	NA,NA	NA	NA
chr22:40537057	579987	INS	178	0.8128	0.6578	14	MRTFA(0.99999,0.389)	MRTFA(0.99999,0.389)	NA	NA	NA	NA	NA	NA	NA	No	ID=22-40537012-40537021-G,22-40537767-40537774-G,22-40537816-40537823-G;MOTIFS=G;STRUC=<VC153619>	HGSVC	No	0.008	No	NA,NA	NA	NA
chr22:40537149	579988	DEL	127	0.8435	0.5877	4	MRTFA(0.99999,0.389)	MRTFA(0.99999,0.389)	NA	NA	NA	NA	NA	NA	NA	No	ID=22-40537012-40537021-G,22-40537767-40537774-G,22-40537816-40537823-G;MOTIFS=G;STRUC=<VC153619>	NA	No	0.144	Yes	NA,NA	NA	NA
chr22:40537149	579989	DEL	479	0.8324	0.6662	2	MRTFA(0.99999,0.389)	MRTFA(0.99999,0.389)	NA	NA	NA	NA	NA	NA	NA	No	ID=22-40537012-40537021-G,22-40537767-40537774-G,22-40537816-40537823-G;MOTIFS=G;STRUC=<VC153619>	HGSVC	No	0.034	No	NA,NA	NA	NA
chr22:40537219	579990	INS	109	0.8182	0.6539	1	MRTFA(0.99999,0.389)	MRTFA(0.99999,0.389)	NA	NA	NA	NA	NA	NA	NA	No	ID=22-40537012-40537021-G,22-40537767-40537774-G,22-40537816-40537823-G;MOTIFS=G;STRUC=<VC153619>	HPRC,HGSVC,1KG-ONT	No	0.046	No	NA,NA	NA	NA
chr22:40537219	579991	INS	99	0.9286	0.3029	6	MRTFA(0.99999,0.389)	MRTFA(0.99999,0.389)	NA	NA	NA	NA	NA	NA	NA	No	ID=22-40537012-40537021-G,22-40537767-40537774-G,22-40537816-40537823-G;MOTIFS=G;STRUC=<VC153619>	HPRC,HGSVC,1KG-ONT	No	0.046	No	NA,NA	NA	NA
chr22:40537247	579993	DEL	77	0.8498	0.6064	5	MRTFA(0.99999,0.389)	MRTFA(0.99999,0.389)	NA	NA	NA	NA	NA	NA	NA	No	ID=22-40537012-40537021-G,22-40537767-40537774-G,22-40537816-40537823-G;MOTIFS=G;STRUC=<VC153619>	HPRC	No	0.271	Yes	NA,NA	NA	NA
chr22:40537255	579994	INS	326	0.8905	0.4089	3	MRTFA(0.99999,0.389)	MRTFA(0.99999,0.389)	NA	NA	NA	NA	NA	NA	NA	No	ID=22-40537012-40537021-G,22-40537767-40537774-G,22-40537816-40537823-G;MOTIFS=G;STRUC=<VC153619>	HPRC,HGSVC	No	0.046	Yes	NA,NA	NA	NA
chr22:40537346	579996	INS	613	0.8887	0.3815	1	MRTFA(0.99999,0.389)	MRTFA(0.99999,0.389)	NA	NA	NA	NA	NA	NA	NA	No	ID=22-40537012-40537021-G,22-40537767-40537774-G,22-40537816-40537823-G;MOTIFS=G;STRUC=<VC153619>	HPRC,HGSVC,1KG-ONT	No	0.046	No	NA,NA	NA	NA
chr22:40537346	579997	INS	911	0.8463	0.5897	16	MRTFA(0.99999,0.389)	MRTFA(0.99999,0.389)	NA	NA	NA	NA	NA	NA	NA	No	ID=22-40537012-40537021-G,22-40537767-40537774-G,22-40537816-40537823-G;MOTIFS=G;STRUC=<VC153619>	HPRC,HGSVC,1KG-ONT	No	0.046	No	NA,NA	NA	NA
chr22:40537381	579998	DEL	126	0.8528	0.5601	7	MRTFA(0.99999,0.389)	MRTFA(0.99999,0.389)	NA	NA	NA	NA	NA	NA	NA	No	ID=22-40537012-40537021-G,22-40537767-40537774-G,22-40537816-40537823-G;MOTIFS=G;STRUC=<VC153619>	NA	No	0.168	Yes	NA,NA	NA	NA
chr22:40537403	579999	INS	327	0.8905	0.4089	1	MRTFA(0.99999,0.389)	MRTFA(0.99999,0.389)	NA	NA	NA	NA	NA	NA	NA	No	ID=22-40537012-40537021-G,22-40537767-40537774-G,22-40537816-40537823-G;MOTIFS=G;STRUC=<VC153619>	HPRC,HGSVC,1KG-ONT	No	0.046	No	NA,NA	NA	NA
chr22:40537414	580000	INS	808	0.8468	0.558	48	MRTFA(0.99999,0.389)	MRTFA(0.99999,0.389)	NA	NA	NA	NA	NA	NA	NA	No	ID=22-40537012-40537021-G,22-40537767-40537774-G,22-40537816-40537823-G;MOTIFS=G;STRUC=<VC153619>	HPRC,HGSVC,1KG-ONT	No	0.046	Yes	NA,NA	NA	NA
chr22:40537435	580001	INS	963	0.8135	0.6582	292	MRTFA(0.99999,0.389)	MRTFA(0.99999,0.389)	NA	NA	NA	NA	NA	NA	NA	No	ID=22-40537012-40537021-G,22-40537767-40537774-G,22-40537816-40537823-G;MOTIFS=G;STRUC=<VC153619>	HPRC,HGSVC,1KG-ONT	No	0.046	Yes	NA,NA	NA	NA
chr22:40537541	580003	INS	52	0.9253	0.3313	15	MRTFA(0.99999,0.389)	MRTFA(0.99999,0.389)	NA	NA	NA	NA	NA	NA	NA	No	ID=22-40537012-40537021-G,22-40537767-40537774-G,22-40537816-40537823-G;MOTIFS=G;STRUC=<VC153619>	HGSVC	No	0.046	Yes	NA,NA	NA	NA
chr22:40537544	580004	DEL	272	0.8454	0.6315	11	MRTFA(0.99999,0.389)	MRTFA(0.99999,0.389)	NA	NA	NA	NA	NA	NA	NA	No	ID=22-40537012-40537021-G,22-40537767-40537774-G,22-40537816-40537823-G;MOTIFS=G;STRUC=<VC153619>	NA	No	0.043	No	NA,NA	NA	NA
chr22:40537573	580005	INS	102	0.8058	0.6896	2	MRTFA(0.99999,0.389)	MRTFA(0.99999,0.389)	NA	NA	NA	NA	NA	NA	NA	No	ID=22-40537012-40537021-G,22-40537767-40537774-G,22-40537816-40537823-G;MOTIFS=G;STRUC=<VC153619>	HPRC,HGSVC,1KG-ONT	No	0.046	Yes	NA,NA	NA	NA
chr22:40537575	580006	INS	428	0.8171	0.658	58	MRTFA(0.99999,0.389)	MRTFA(0.99999,0.389)	NA	NA	NA	NA	NA	NA	NA	No	ID=22-40537012-40537021-G,22-40537767-40537774-G,22-40537816-40537823-G;MOTIFS=G;STRUC=<VC153619>	HPRC,HGSVC,1KG-ONT	No	0.046	Yes	NA,NA	NA	NA
chr22:40537607	580007	INS	101	0.874	0.4683	21	MRTFA(0.99999,0.389)	MRTFA(0.99999,0.389)	NA	NA	NA	NA	NA	NA	NA	No	ID=22-40537012-40537021-G,22-40537767-40537774-G,22-40537816-40537823-G;MOTIFS=G;STRUC=<VC153619>	HPRC,HGSVC,1KG-ONT	No	0.046	Yes	NA,NA	NA	NA
chr22:40537628	580008	INS	1218	0.9121	0.3167	90	MRTFA(0.99999,0.389)	MRTFA(0.99999,0.389)	NA	NA	NA	NA	NA	NA	NA	No	ID=22-40537012-40537021-G,22-40537767-40537774-G,22-40537816-40537823-G;MOTIFS=G;STRUC=<VC153619>	HPRC,HGSVC	No	0.046	Yes	NA,NA	NA	NA
chr22:40537628	580014	INS	506	0.8318	0.6177	27	MRTFA(0.99999,0.389)	MRTFA(0.99999,0.389)	NA	NA	NA	NA	NA	NA	NA	No	ID=22-40537012-40537021-G,22-40537767-40537774-G,22-40537816-40537823-G;MOTIFS=G;STRUC=<VC153619>	HPRC,HGSVC,1KG-ONT	No	0.046	Yes	NA,NA	NA	NA
chr22:40537628	580013	INS	555	0.8121	0.6898	27	MRTFA(0.99999,0.389)	MRTFA(0.99999,0.389)	NA	NA	NA	NA	NA	NA	NA	No	ID=22-40537012-40537021-G,22-40537767-40537774-G,22-40537816-40537823-G;MOTIFS=G;STRUC=<VC153619>	HPRC,HGSVC,1KG-ONT	No	0.046	Yes	NA,NA	NA	NA
chr22:40537628	580012	INS	604	0.8428	0.6484	16	MRTFA(0.99999,0.389)	MRTFA(0.99999,0.389)	NA	NA	NA	NA	NA	NA	NA	No	ID=22-40537012-40537021-G,22-40537767-40537774-G,22-40537816-40537823-G;MOTIFS=G;STRUC=<VC153619>	HPRC,HGSVC,1KG-ONT	No	0.046	Yes	NA,NA	NA	NA
chr22:40537628	580010	INS	731	0.931	0.3104	11	MRTFA(0.99999,0.389)	MRTFA(0.99999,0.389)	NA	NA	NA	NA	NA	NA	NA	No	ID=22-40537012-40537021-G,22-40537767-40537774-G,22-40537816-40537823-G;MOTIFS=G;STRUC=<VC153619>	HPRC,HGSVC,1KG-ONT	No	0.046	Yes	NA,NA	NA	NA
chr22:40537628	580009	INS	781	0.8175	0.6743	311	MRTFA(0.99999,0.389)	MRTFA(0.99999,0.389)	NA	NA	NA	NA	NA	NA	NA	No	ID=22-40537012-40537021-G,22-40537767-40537774-G,22-40537816-40537823-G;MOTIFS=G;STRUC=<VC153619>	HPRC,HGSVC,1KG-ONT	No	0.046	Yes	NA,NA	NA	NA
chr22:40537628	580011	INS	682	0.8264	0.6414	9	MRTFA(0.99999,0.389)	MRTFA(0.99999,0.389)	NA	NA	NA	NA	NA	NA	NA	No	ID=22-40537012-40537021-G,22-40537767-40537774-G,22-40537816-40537823-G;MOTIFS=G;STRUC=<VC153619>	HPRC,HGSVC,1KG-ONT	No	0.046	Yes	NA,NA	NA	NA
chr22:40537629	580015	INS	589	0.8188	0.6616	13	MRTFA(0.99999,0.389)	MRTFA(0.99999,0.389)	NA	NA	NA	NA	NA	NA	NA	No	ID=22-40537012-40537021-G,22-40537767-40537774-G,22-40537816-40537823-G;MOTIFS=G;STRUC=<VC153619>	HPRC,HGSVC,1KG-ONT	No	0.046	Yes	NA,NA	NA	NA
chr22:40537697	580016	DEL	50	0.8151	0.6465	6	MRTFA(0.99999,0.389)	MRTFA(0.99999,0.389)	NA	NA	NA	NA	NA	NA	NA	No	ID=22-40537012-40537021-G,22-40537767-40537774-G,22-40537816-40537823-G;MOTIFS=G;STRUC=<VC153619>	NA	No	0.32	No	NA,NA	NA	NA
chr22:40537698	580017	INS	642	0.9018	0.3626	6	MRTFA(0.99999,0.389)	MRTFA(0.99999,0.389)	NA	NA	NA	NA	NA	NA	NA	No	ID=22-40537012-40537021-G,22-40537767-40537774-G,22-40537816-40537823-G;MOTIFS=G;STRUC=<VC153619>	HPRC,HGSVC,1KG-ONT	No	0.046	Yes	NA,NA	NA	NA
chr22:40537717	580018	INS	913	0.8778	0.5239	122	MRTFA(0.99999,0.389)	MRTFA(0.99999,0.389)	NA	NA	NA	NA	NA	NA	NA	No	ID=22-40537012-40537021-G,22-40537767-40537774-G,22-40537816-40537823-G;MOTIFS=G;STRUC=<VC153619>	HPRC,HGSVC,1KG-ONT	No	0.046	Yes	NA,NA	NA	NA
chr22:40537734	580019	INS	741	0.8194	0.6672	10	MRTFA(0.99999,0.389)	MRTFA(0.99999,0.389)	NA	NA	NA	NA	NA	NA	NA	No	ID=22-40537012-40537021-G,22-40537767-40537774-G,22-40537816-40537823-G;MOTIFS=G;STRUC=<VC153619>	HPRC,HGSVC,1KG-ONT	No	0.046	Yes	NA,NA	NA	NA
chr22:40537784	580020	INS	79	0.8646	0.5863	2	MRTFA(0.99999,0.389)	MRTFA(0.99999,0.389)	NA	NA	NA	NA	NA	NA	NA	No	ID=22-40537012-40537021-G,22-40537767-40537774-G,22-40537816-40537823-G;MOTIFS=G;STRUC=<VC153619>	HPRC,HGSVC	No	0.046	No	NA,NA	NA	NA
chr22:40537816	580021	INS	878	0.8087	0.6856	4	MRTFA(0.99999,0.389)	MRTFA(0.99999,0.389)	NA	NA	NA	NA	NA	NA	NA	No	ID=22-40537012-40537021-G,22-40537767-40537774-G,22-40537816-40537823-G;MOTIFS=G;STRUC=<VC153619>	HPRC,HGSVC,1KG-ONT	No	0.008	Yes	NA,NA	NA	NA
chr22:40537816	580023	INS	1045	0.8628	0.5999	43	MRTFA(0.99999,0.389)	MRTFA(0.99999,0.389)	NA	NA	NA	NA	NA	NA	NA	No	ID=22-40537012-40537021-G,22-40537767-40537774-G,22-40537816-40537823-G;MOTIFS=G;STRUC=<VC153619>	HPRC,HGSVC,1KG-ONT	No	0.008	Yes	NA,NA	NA	NA
chr22:40537816	580022	INS	1281	0.8467	0.5717	631	MRTFA(0.99999,0.389)	MRTFA(0.99999,0.389)	NA	NA	NA	NA	NA	NA	NA	No	ID=22-40537012-40537021-G,22-40537767-40537774-G,22-40537816-40537823-G;MOTIFS=G;STRUC=<VC153619>	HPRC,HGSVC	No	0.008	Yes	NA,NA	NA	NA
chr22:40537847	580024	INS	557	0.8054	0.6908	9	MRTFA(0.99999,0.389)	MRTFA(0.99999,0.389)	NA	NA	NA	NA	NA	NA	NA	No	ID=22-40537012-40537021-G,22-40537767-40537774-G,22-40537816-40537823-G;MOTIFS=G;STRUC=<VC153619>	HPRC,HGSVC,1KG-ONT	No	0.008	Yes	NA,NA	NA	NA
chr22:40537867	580025	INS	489	0.8046	0.6902	139	MRTFA(0.99999,0.389)	MRTFA(0.99999,0.389)	NA	NA	NA	NA	NA	NA	NA	No	ID=22-40537012-40537021-G,22-40537767-40537774-G,22-40537816-40537823-G;MOTIFS=G;STRUC=<VC153619>	HPRC,HGSVC	No	0.008	Yes	NA,NA	NA	NA
chr22:40537879	580026	INS	1630	0.8171	0.6493	25	MRTFA(0.99999,0.389)	MRTFA(0.99999,0.389)	NA	NA	NA	NA	NA	NA	NA	No	ID=22-40537012-40537021-G,22-40537767-40537774-G,22-40537816-40537823-G;MOTIFS=G;STRUC=<VC153619>	HPRC,HGSVC,1KG-ONT	No	0.008	Yes	NA,NA	NA	NA
chr22:40537879	580028	INS	311	0.8118	0.6673	1	MRTFA(0.99999,0.389)	MRTFA(0.99999,0.389)	NA	NA	NA	NA	NA	NA	NA	No	ID=22-40537012-40537021-G,22-40537767-40537774-G,22-40537816-40537823-G;MOTIFS=G;STRUC=<VC153619>	HPRC,HGSVC,1KG-ONT	No	0.008	Yes	NA,NA	NA	NA
chr22:40537959	580031	INS	329	0.8367	0.6258	11	MRTFA(0.99999,0.389)	MRTFA(0.99999,0.389)	NA	NA	NA	NA	NA	NA	NA	No	ID=22-40537012-40537021-G,22-40537767-40537774-G,22-40537816-40537823-G;MOTIFS=G;STRUC=<VC153619>	HPRC,HGSVC,1KG-ONT	No	0.008	Yes	NA,NA	NA	NA
chr22:40539456	580032	DEL	163	0.8685	0.4911	45	MRTFA(0.99999,0.389)	MRTFA(0.99999,0.389)	NA	NA	NA	NA	NA	NA	NA	No	ID=22-40539485-40539494-CCA;MOTIFS=CCA;STRUC=<TR2292316>	HPRC,HGSVC,1KG-ONT	No	0.1	Yes	NA,NA	NA	NA
chr22:40598721	580034	DEL	1987	0.8252	0.6442	3	MRTFA(0.99999,0.389)	MRTFA(0.99999,0.389)	NA	NA	NA	NA	NA	NA	NA	No	ID=22-40598826-40598842-A;MOTIFS=A;STRUC=<TR2292457>,ID=22-40598997-40599016-A;MOTIFS=A;STRUC=<TR2292458>,ID=22-40599297-40599309-CAAA;MOTIFS=CAAA;STRUC=<TR2292459>,ID=22-40599903-40599916-A;MOTIFS=A;STRUC=<TR2292460>,ID=22-40600009-40600022-A;MOTIFS=A;STRUC=<TR2292461>,ID=22-40600158-40600167-TC;MOTIFS=TC;STRUC=<TR2292462>	NA	Yes	4.333	Yes	NA,NA	NA	NA
chr22:40613546	580035	INS	1027	0.8224	0.6312	1	MRTFA(0.99999,0.389)	MRTFA(0.99999,0.389)	NA	NA	NA	NA	NA	NA	NA	No	NA	NA	Yes	3.188	No	NA,NA	NA	NA
chr22:40631049	580036	INS	3225	0.8253	0.6431	1	MRTFA(0.99999,0.389)	MRTFA(0.99999,0.389)	NA	NA	NA	NA	NA	NA	NA	No	NA	NA	Yes	1.616	No	NA,NA	NA	NA
chr22:40633160	580037	INS	329	0.9238	0.2774	3	MRTFA(0.99999,0.389)	MRTFA(0.99999,0.389)	NA	NA	NA	NA	NA	NA	NA	No	NA	1KG-ONT	Yes	6.152	Yes	NA,NA	NA	NA
chr22:40672603	580038	INS	311	0.9198	0.3047	168	NA	NA	NA	NA	NA	NA	NA	NA	NA	No	NA	HPRC,HGSVC,1KG-ONT	Yes	5.501	Yes	NA,NA	NA	NA
chr22:40677521	580039	INS	1087	0.8161	0.6575	2	NA	NA	NA	NA	NA	NA	NA	NA	NA	No	NA	NA	Yes	0.046	Yes	NA,NA	NA	NA
chr22:40684292	580040	INS	110	0.9407	0.346	1	NA	NA	NA	NA	NA	NA	NA	NA	NA	No	NA	HPRC	No	1.772	No	NA,NA	NA	NA
chr22:40699746	580041	DEL	1092	0.8813	0.417	1	NA	NA	NA	NA	NA	NA	NA	NA	NA	No	ID=22-40699814-40699837-A;MOTIFS=A;STRUC=<TR2292675>,ID=22-40700265-40700274-ACC;MOTIFS=ACC;STRUC=<TR2292676>,ID=22-40700624-40700635-AAC;MOTIFS=AAC;STRUC=<TR2292677>	NA	Yes	0.913	No	NA,NA	NA	NA
chr22:40702574	580042	DEL	360	0.8435	0.5934	20	NA	NA	NA	NA	NA	NA	NA	NA	NA	No	ID=22-40702688-40702707-ATTTT;MOTIFS=ATTTT;STRUC=<TR2292683>,ID=22-40702700-40702715-TTTA;MOTIFS=TTTA;STRUC=<TR2292684>,ID=22-40702866-40702886-T;MOTIFS=T;STRUC=<TR2292685>	HGSVC,1KG-ONT	Yes	0.243	Yes	NA,NA	NA	NA
chr22:40726459	580043	DEL	53	0.8418	0.5779	63	NA	NA	NA	NA	NA	NA	NA	NA	NA	No	ID=22-40726441-40726473-A,22-40726472-40726494-AT,22-40726491-40726506-TATG,22-40726511-40726520-TA,22-40726529-40726538-TA,22-40726547-40726560-TA,22-40726569-40726578-TA,22-40726587-40726600-TA,22-40726609-40726619-TA;MOTIFS=AT,TATG,TA,A;STRUC=<VC153645>	HPRC,HGSVC	Yes	0.438	Yes	NA,NA	NA	NA
chr22:40726461	580044	DEL	101	0.8387	0.6273	6	NA	NA	NA	NA	NA	NA	NA	NA	NA	No	ID=22-40726441-40726473-A,22-40726472-40726494-AT,22-40726491-40726506-TATG,22-40726511-40726520-TA,22-40726529-40726538-TA,22-40726547-40726560-TA,22-40726569-40726578-TA,22-40726587-40726600-TA,22-40726609-40726619-TA;MOTIFS=AT,TATG,TA,A;STRUC=<VC153645>	HPRC,HGSVC,1KG-ONT	Yes	0.414	No	NA,NA	NA	NA
chr22:40726462	580045	DEL	50	0.8229	0.681	301	NA	NA	NA	NA	NA	NA	NA	NA	NA	No	ID=22-40726441-40726473-A,22-40726472-40726494-AT,22-40726491-40726506-TATG,22-40726511-40726520-TA,22-40726529-40726538-TA,22-40726547-40726560-TA,22-40726569-40726578-TA,22-40726587-40726600-TA,22-40726609-40726619-TA;MOTIFS=AT,TATG,TA,A;STRUC=<VC153645>	HPRC,HGSVC	Yes	0.438	Yes	NA,NA	NA	NA
chr22:40726465	580046	DEL	87	0.8241	0.6161	2	NA	NA	NA	NA	NA	NA	NA	NA	NA	No	ID=22-40726441-40726473-A,22-40726472-40726494-AT,22-40726491-40726506-TATG,22-40726511-40726520-TA,22-40726529-40726538-TA,22-40726547-40726560-TA,22-40726569-40726578-TA,22-40726587-40726600-TA,22-40726609-40726619-TA;MOTIFS=AT,TATG,TA,A;STRUC=<VC153645>	HPRC,HGSVC,1KG-ONT	Yes	0.44	No	NA,NA	NA	NA
chr22:40726486	580047	DEL	112	0.8603	0.5232	3	NA	NA	NA	NA	NA	NA	NA	NA	enhancer	No	ID=22-40726441-40726473-A,22-40726472-40726494-AT,22-40726491-40726506-TATG,22-40726511-40726520-TA,22-40726529-40726538-TA,22-40726547-40726560-TA,22-40726569-40726578-TA,22-40726587-40726600-TA,22-40726609-40726619-TA;MOTIFS=AT,TATG,TA,A;STRUC=<VC153645>	HPRC,HGSVC,1KG-ONT	Yes	0.807	No	NA,NA	NA	NA
chr22:40726487	580048	DEL	82	0.8726	0.4605	48	NA	NA	NA	NA	NA	NA	NA	NA	NA	No	ID=22-40726441-40726473-A,22-40726472-40726494-AT,22-40726491-40726506-TATG,22-40726511-40726520-TA,22-40726529-40726538-TA,22-40726547-40726560-TA,22-40726569-40726578-TA,22-40726587-40726600-TA,22-40726609-40726619-TA;MOTIFS=AT,TATG,TA,A;STRUC=<VC153645>	HPRC,HGSVC,1KG-ONT	Yes	0.558	Yes	NA,NA	NA	NA
chr22:40726489	580049	DEL	98	0.8251	0.6544	34	NA	NA	NA	NA	NA	NA	NA	NA	enhancer	No	ID=22-40726441-40726473-A,22-40726472-40726494-AT,22-40726491-40726506-TATG,22-40726511-40726520-TA,22-40726529-40726538-TA,22-40726547-40726560-TA,22-40726569-40726578-TA,22-40726587-40726600-TA,22-40726609-40726619-TA;MOTIFS=AT,TATG,TA,A;STRUC=<VC153645>	HPRC,HGSVC,1KG-ONT	Yes	0.791	Yes	NA,NA	NA	NA
chr22:40726493	580050	DEL	90	0.8587	0.54	246	NA	NA	NA	NA	NA	NA	NA	NA	NA	No	ID=22-40726441-40726473-A,22-40726472-40726494-AT,22-40726491-40726506-TATG,22-40726511-40726520-TA,22-40726529-40726538-TA,22-40726547-40726560-TA,22-40726569-40726578-TA,22-40726587-40726600-TA,22-40726609-40726619-TA;MOTIFS=AT,TATG,TA,A;STRUC=<VC153645>	HPRC,HGSVC,1KG-ONT	Yes	0.667	Yes	NA,NA	NA	NA
chr22:40726495	580051	DEL	62	0.8674	0.5506	4	NA	NA	NA	NA	NA	NA	NA	NA	NA	No	ID=22-40726441-40726473-A,22-40726472-40726494-AT,22-40726491-40726506-TATG,22-40726511-40726520-TA,22-40726529-40726538-TA,22-40726547-40726560-TA,22-40726569-40726578-TA,22-40726587-40726600-TA,22-40726609-40726619-TA;MOTIFS=AT,TATG,TA,A;STRUC=<VC153645>	HPRC,HGSVC	Yes	0.444	Yes	NA,NA	NA	NA
chr22:40726495	580052	DEL	104	0.8421	0.5781	14	NA	NA	NA	NA	NA	NA	NA	NA	enhancer	No	ID=22-40726441-40726473-A,22-40726472-40726494-AT,22-40726491-40726506-TATG,22-40726511-40726520-TA,22-40726529-40726538-TA,22-40726547-40726560-TA,22-40726569-40726578-TA,22-40726587-40726600-TA,22-40726609-40726619-TA;MOTIFS=AT,TATG,TA,A;STRUC=<VC153645>	HPRC,HGSVC,1KG-ONT	Yes	0.836	Yes	NA,NA	NA	NA
chr22:40726507	580053	DEL	58	0.8045	0.692	51	NA	NA	NA	NA	NA	NA	NA	NA	NA	No	ID=22-40726441-40726473-A,22-40726472-40726494-AT,22-40726491-40726506-TATG,22-40726511-40726520-TA,22-40726529-40726538-TA,22-40726547-40726560-TA,22-40726569-40726578-TA,22-40726587-40726600-TA,22-40726609-40726619-TA;MOTIFS=AT,TATG,TA,A;STRUC=<VC153645>	HPRC,HGSVC	Yes	0.444	Yes	NA,NA	NA	NA
chr22:40741489	580054	DEL	633	0.8212	0.6518	31	NA	NA	NA	NA	NA	NA	NA	NA	NA	No	NA	NA	No	0.077	No	NA,NA	NA	NA
chr22:40744109	580055	DEL	2521	0.8098	0.6805	503	NA	NA	NA	NA	NA	NA	NA	NA	NA	No	ID=22-40744914-40745089-CCCCCCACCTCCCTCCCGGACGGGGCGGCTGGCCGGGCAGAGGGGTCCTCACTTCCCAGTAGGGGCGGCCGGGCAGAGGCGCCCCTCACCTCCCGGACGGGGCGGCTGGCCAGGCAGGGGGCTGATCCCCCCACCTCCCTCCCGGACGGGGCGGCTGGCCGGGCGGGGGGCTGAC,22-40745538-40745546-C,22-40746230-40746239-A,22-40746369-40746461-GAGAGGGAGAGGGAGACGG,22-40746386-40746404-GGGAGA,22-40746405-40746423-GGGAGA,22-40746424-40746442-GGGAGA,22-40746443-40746467-GGGAGA,22-40746449-40746594-GGGAGAGGGAGAGGGAGAC,22-40746468-40746486-GGGAGA,22-40746487-40746505-GGGAGA,22-40746506-40746524-GGGAGA,22-40746525-40746543-GGGAGA,22-40746544-40746562-GGGAGA,22-40746563-40746581-GGGAGA,22-40746595-40746613-GGGAGA,22-40746630-40746643-TGTT,22-40746726-40746735-AGC;MOTIFS=A,GGGAGA,C,TGTT,GGGAGAGGGAGAGGGAGAC,AGC,GAGAGGGAGAGGGAGACGG,CCCCCCACCTCCCTCCCGGACGGGGCGGCTGGCCGGGCAGAGGGGTCCTCACTTCCCAGTAGGGGCGGCCGGGCAGAGGCGCCCCTCACCTCCCGGACGGGGCGGCTGGCCAGGCAGGGGGCTGATCCCCCCACCTCCCTCCCGGACGGGGCGGCTGGCCGGGCGGGGGGCTGAC;STRUC=<VC153649>	HPRC,HGSVC,1KG-ONT	No	0.375	Yes	NA,NA	NA	NA
chr22:40744887	580056	INS	190	0.8882	0.4054	25	NA	NA	NA	NA	NA	NA	NA	NA	NA	No	ID=22-40744914-40745089-CCCCCCACCTCCCTCCCGGACGGGGCGGCTGGCCGGGCAGAGGGGTCCTCACTTCCCAGTAGGGGCGGCCGGGCAGAGGCGCCCCTCACCTCCCGGACGGGGCGGCTGGCCAGGCAGGGGGCTGATCCCCCCACCTCCCTCCCGGACGGGGCGGCTGGCCGGGCGGGGGGCTGAC,22-40745538-40745546-C,22-40746230-40746239-A,22-40746369-40746461-GAGAGGGAGAGGGAGACGG,22-40746386-40746404-GGGAGA,22-40746405-40746423-GGGAGA,22-40746424-40746442-GGGAGA,22-40746443-40746467-GGGAGA,22-40746449-40746594-GGGAGAGGGAGAGGGAGAC,22-40746468-40746486-GGGAGA,22-40746487-40746505-GGGAGA,22-40746506-40746524-GGGAGA,22-40746525-40746543-GGGAGA,22-40746544-40746562-GGGAGA,22-40746563-40746581-GGGAGA,22-40746595-40746613-GGGAGA,22-40746630-40746643-TGTT,22-40746726-40746735-AGC;MOTIFS=A,GGGAGA,C,TGTT,GGGAGAGGGAGAGGGAGAC,AGC,GAGAGGGAGAGGGAGACGG,CCCCCCACCTCCCTCCCGGACGGGGCGGCTGGCCGGGCAGAGGGGTCCTCACTTCCCAGTAGGGGCGGCCGGGCAGAGGCGCCCCTCACCTCCCGGACGGGGCGGCTGGCCAGGCAGGGGGCTGATCCCCCCACCTCCCTCCCGGACGGGGCGGCTGGCCGGGCGGGGGGCTGAC;STRUC=<VC153649>	HPRC,HGSVC,1KG-ONT	No	4.056	Yes	NA,NA	NA	NA
chr22:40744914	580058	INS	349	0.9174	0.5002	11	NA	NA	NA	NA	NA	NA	NA	NA	NA	No	ID=22-40744914-40745089-CCCCCCACCTCCCTCCCGGACGGGGCGGCTGGCCGGGCAGAGGGGTCCTCACTTCCCAGTAGGGGCGGCCGGGCAGAGGCGCCCCTCACCTCCCGGACGGGGCGGCTGGCCAGGCAGGGGGCTGATCCCCCCACCTCCCTCCCGGACGGGGCGGCTGGCCGGGCGGGGGGCTGAC,22-40745538-40745546-C,22-40746230-40746239-A,22-40746369-40746461-GAGAGGGAGAGGGAGACGG,22-40746386-40746404-GGGAGA,22-40746405-40746423-GGGAGA,22-40746424-40746442-GGGAGA,22-40746443-40746467-GGGAGA,22-40746449-40746594-GGGAGAGGGAGAGGGAGAC,22-40746468-40746486-GGGAGA,22-40746487-40746505-GGGAGA,22-40746506-40746524-GGGAGA,22-40746525-40746543-GGGAGA,22-40746544-40746562-GGGAGA,22-40746563-40746581-GGGAGA,22-40746595-40746613-GGGAGA,22-40746630-40746643-TGTT,22-40746726-40746735-AGC;MOTIFS=A,GGGAGA,C,TGTT,GGGAGAGGGAGAGGGAGAC,AGC,GAGAGGGAGAGGGAGACGG,CCCCCCACCTCCCTCCCGGACGGGGCGGCTGGCCGGGCAGAGGGGTCCTCACTTCCCAGTAGGGGCGGCCGGGCAGAGGCGCCCCTCACCTCCCGGACGGGGCGGCTGGCCAGGCAGGGGGCTGATCCCCCCACCTCCCTCCCGGACGGGGCGGCTGGCCGGGCGGGGGGCTGAC;STRUC=<VC153649>	HPRC,1KG-ONT	No	4.428	Yes	NA,NA	NA	NA
chr22:40744914	580057	INS	176	0.9188	0.297	347	NA	NA	NA	NA	NA	NA	NA	NA	NA	No	ID=22-40744914-40745089-CCCCCCACCTCCCTCCCGGACGGGGCGGCTGGCCGGGCAGAGGGGTCCTCACTTCCCAGTAGGGGCGGCCGGGCAGAGGCGCCCCTCACCTCCCGGACGGGGCGGCTGGCCAGGCAGGGGGCTGATCCCCCCACCTCCCTCCCGGACGGGGCGGCTGGCCGGGCGGGGGGCTGAC,22-40745538-40745546-C,22-40746230-40746239-A,22-40746369-40746461-GAGAGGGAGAGGGAGACGG,22-40746386-40746404-GGGAGA,22-40746405-40746423-GGGAGA,22-40746424-40746442-GGGAGA,22-40746443-40746467-GGGAGA,22-40746449-40746594-GGGAGAGGGAGAGGGAGAC,22-40746468-40746486-GGGAGA,22-40746487-40746505-GGGAGA,22-40746506-40746524-GGGAGA,22-40746525-40746543-GGGAGA,22-40746544-40746562-GGGAGA,22-40746563-40746581-GGGAGA,22-40746595-40746613-GGGAGA,22-40746630-40746643-TGTT,22-40746726-40746735-AGC;MOTIFS=A,GGGAGA,C,TGTT,GGGAGAGGGAGAGGGAGAC,AGC,GAGAGGGAGAGGGAGACGG,CCCCCCACCTCCCTCCCGGACGGGGCGGCTGGCCGGGCAGAGGGGTCCTCACTTCCCAGTAGGGGCGGCCGGGCAGAGGCGCCCCTCACCTCCCGGACGGGGCGGCTGGCCAGGCAGGGGGCTGATCCCCCCACCTCCCTCCCGGACGGGGCGGCTGGCCGGGCGGGGGGCTGAC;STRUC=<VC153649>	HPRC,HGSVC,1KG-ONT	No	4.428	Yes	NA,NA	NA	NA
chr22:40745041	580059	INS	174	0.8812	0.6949	442	NA	NA	NA	NA	NA	NA	NA	NA	NA	No	ID=22-40744914-40745089-CCCCCCACCTCCCTCCCGGACGGGGCGGCTGGCCGGGCAGAGGGGTCCTCACTTCCCAGTAGGGGCGGCCGGGCAGAGGCGCCCCTCACCTCCCGGACGGGGCGGCTGGCCAGGCAGGGGGCTGATCCCCCCACCTCCCTCCCGGACGGGGCGGCTGGCCGGGCGGGGGGCTGAC,22-40745538-40745546-C,22-40746230-40746239-A,22-40746369-40746461-GAGAGGGAGAGGGAGACGG,22-40746386-40746404-GGGAGA,22-40746405-40746423-GGGAGA,22-40746424-40746442-GGGAGA,22-40746443-40746467-GGGAGA,22-40746449-40746594-GGGAGAGGGAGAGGGAGAC,22-40746468-40746486-GGGAGA,22-40746487-40746505-GGGAGA,22-40746506-40746524-GGGAGA,22-40746525-40746543-GGGAGA,22-40746544-40746562-GGGAGA,22-40746563-40746581-GGGAGA,22-40746595-40746613-GGGAGA,22-40746630-40746643-TGTT,22-40746726-40746735-AGC;MOTIFS=A,GGGAGA,C,TGTT,GGGAGAGGGAGAGGGAGAC,AGC,GAGAGGGAGAGGGAGACGG,CCCCCCACCTCCCTCCCGGACGGGGCGGCTGGCCGGGCAGAGGGGTCCTCACTTCCCAGTAGGGGCGGCCGGGCAGAGGCGCCCCTCACCTCCCGGACGGGGCGGCTGGCCAGGCAGGGGGCTGATCCCCCCACCTCCCTCCCGGACGGGGCGGCTGGCCGGGCGGGGGGCTGAC;STRUC=<VC153649>	HPRC,HGSVC,1KG-ONT	No	4.867	Yes	NA,NA	NA	NA
chr22:40745050	580060	DEL	99	0.813	0.667	17	NA	NA	NA	NA	NA	NA	NA	NA	NA	No	ID=22-40744914-40745089-CCCCCCACCTCCCTCCCGGACGGGGCGGCTGGCCGGGCAGAGGGGTCCTCACTTCCCAGTAGGGGCGGCCGGGCAGAGGCGCCCCTCACCTCCCGGACGGGGCGGCTGGCCAGGCAGGGGGCTGATCCCCCCACCTCCCTCCCGGACGGGGCGGCTGGCCGGGCGGGGGGCTGAC,22-40745538-40745546-C,22-40746230-40746239-A,22-40746369-40746461-GAGAGGGAGAGGGAGACGG,22-40746386-40746404-GGGAGA,22-40746405-40746423-GGGAGA,22-40746424-40746442-GGGAGA,22-40746443-40746467-GGGAGA,22-40746449-40746594-GGGAGAGGGAGAGGGAGAC,22-40746468-40746486-GGGAGA,22-40746487-40746505-GGGAGA,22-40746506-40746524-GGGAGA,22-40746525-40746543-GGGAGA,22-40746544-40746562-GGGAGA,22-40746563-40746581-GGGAGA,22-40746595-40746613-GGGAGA,22-40746630-40746643-TGTT,22-40746726-40746735-AGC;MOTIFS=A,GGGAGA,C,TGTT,GGGAGAGGGAGAGGGAGAC,AGC,GAGAGGGAGAGGGAGACGG,CCCCCCACCTCCCTCCCGGACGGGGCGGCTGGCCGGGCAGAGGGGTCCTCACTTCCCAGTAGGGGCGGCCGGGCAGAGGCGCCCCTCACCTCCCGGACGGGGCGGCTGGCCAGGCAGGGGGCTGATCCCCCCACCTCCCTCCCGGACGGGGCGGCTGGCCGGGCGGGGGGCTGAC;STRUC=<VC153649>	HGSVC	No	0.442	Yes	NA,NA	NA	NA
chr22:40745078	580061	INS	187	0.8444	0.5761	104	NA	NA	NA	NA	NA	NA	NA	NA	NA	No	ID=22-40744914-40745089-CCCCCCACCTCCCTCCCGGACGGGGCGGCTGGCCGGGCAGAGGGGTCCTCACTTCCCAGTAGGGGCGGCCGGGCAGAGGCGCCCCTCACCTCCCGGACGGGGCGGCTGGCCAGGCAGGGGGCTGATCCCCCCACCTCCCTCCCGGACGGGGCGGCTGGCCGGGCGGGGGGCTGAC,22-40745538-40745546-C,22-40746230-40746239-A,22-40746369-40746461-GAGAGGGAGAGGGAGACGG,22-40746386-40746404-GGGAGA,22-40746405-40746423-GGGAGA,22-40746424-40746442-GGGAGA,22-40746443-40746467-GGGAGA,22-40746449-40746594-GGGAGAGGGAGAGGGAGAC,22-40746468-40746486-GGGAGA,22-40746487-40746505-GGGAGA,22-40746506-40746524-GGGAGA,22-40746525-40746543-GGGAGA,22-40746544-40746562-GGGAGA,22-40746563-40746581-GGGAGA,22-40746595-40746613-GGGAGA,22-40746630-40746643-TGTT,22-40746726-40746735-AGC;MOTIFS=A,GGGAGA,C,TGTT,GGGAGAGGGAGAGGGAGAC,AGC,GAGAGGGAGAGGGAGACGG,CCCCCCACCTCCCTCCCGGACGGGGCGGCTGGCCGGGCAGAGGGGTCCTCACTTCCCAGTAGGGGCGGCCGGGCAGAGGCGCCCCTCACCTCCCGGACGGGGCGGCTGGCCAGGCAGGGGGCTGATCCCCCCACCTCCCTCCCGGACGGGGCGGCTGGCCGGGCGGGGGGCTGAC;STRUC=<VC153649>	HPRC,HGSVC,1KG-ONT	No	0.09	Yes	NA,NA	NA	NA
chr22:40745090	580062	INS	126	0.801	0.6855	4	NA	NA	NA	NA	NA	NA	NA	NA	NA	No	ID=22-40744914-40745089-CCCCCCACCTCCCTCCCGGACGGGGCGGCTGGCCGGGCAGAGGGGTCCTCACTTCCCAGTAGGGGCGGCCGGGCAGAGGCGCCCCTCACCTCCCGGACGGGGCGGCTGGCCAGGCAGGGGGCTGATCCCCCCACCTCCCTCCCGGACGGGGCGGCTGGCCGGGCGGGGGGCTGAC,22-40745538-40745546-C,22-40746230-40746239-A,22-40746369-40746461-GAGAGGGAGAGGGAGACGG,22-40746386-40746404-GGGAGA,22-40746405-40746423-GGGAGA,22-40746424-40746442-GGGAGA,22-40746443-40746467-GGGAGA,22-40746449-40746594-GGGAGAGGGAGAGGGAGAC,22-40746468-40746486-GGGAGA,22-40746487-40746505-GGGAGA,22-40746506-40746524-GGGAGA,22-40746525-40746543-GGGAGA,22-40746544-40746562-GGGAGA,22-40746563-40746581-GGGAGA,22-40746595-40746613-GGGAGA,22-40746630-40746643-TGTT,22-40746726-40746735-AGC;MOTIFS=A,GGGAGA,C,TGTT,GGGAGAGGGAGAGGGAGAC,AGC,GAGAGGGAGAGGGAGACGG,CCCCCCACCTCCCTCCCGGACGGGGCGGCTGGCCGGGCAGAGGGGTCCTCACTTCCCAGTAGGGGCGGCCGGGCAGAGGCGCCCCTCACCTCCCGGACGGGGCGGCTGGCCAGGCAGGGGGCTGATCCCCCCACCTCCCTCCCGGACGGGGCGGCTGGCCGGGCGGGGGGCTGAC;STRUC=<VC153649>	HPRC,HGSVC,1KG-ONT	No	4.428	Yes	NA,NA	NA	NA
chr22:40745125	580063	INS	77	0.8397	0.6195	6	NA	NA	NA	NA	NA	NA	NA	NA	NA	No	ID=22-40744914-40745089-CCCCCCACCTCCCTCCCGGACGGGGCGGCTGGCCGGGCAGAGGGGTCCTCACTTCCCAGTAGGGGCGGCCGGGCAGAGGCGCCCCTCACCTCCCGGACGGGGCGGCTGGCCAGGCAGGGGGCTGATCCCCCCACCTCCCTCCCGGACGGGGCGGCTGGCCGGGCGGGGGGCTGAC,22-40745538-40745546-C,22-40746230-40746239-A,22-40746369-40746461-GAGAGGGAGAGGGAGACGG,22-40746386-40746404-GGGAGA,22-40746405-40746423-GGGAGA,22-40746424-40746442-GGGAGA,22-40746443-40746467-GGGAGA,22-40746449-40746594-GGGAGAGGGAGAGGGAGAC,22-40746468-40746486-GGGAGA,22-40746487-40746505-GGGAGA,22-40746506-40746524-GGGAGA,22-40746525-40746543-GGGAGA,22-40746544-40746562-GGGAGA,22-40746563-40746581-GGGAGA,22-40746595-40746613-GGGAGA,22-40746630-40746643-TGTT,22-40746726-40746735-AGC;MOTIFS=A,GGGAGA,C,TGTT,GGGAGAGGGAGAGGGAGAC,AGC,GAGAGGGAGAGGGAGACGG,CCCCCCACCTCCCTCCCGGACGGGGCGGCTGGCCGGGCAGAGGGGTCCTCACTTCCCAGTAGGGGCGGCCGGGCAGAGGCGCCCCTCACCTCCCGGACGGGGCGGCTGGCCAGGCAGGGGGCTGATCCCCCCACCTCCCTCCCGGACGGGGCGGCTGGCCGGGCGGGGGGCTGAC;STRUC=<VC153649>	HGSVC,1KG-ONT	No	0.09	Yes	NA,NA	NA	NA
chr22:40745129	580064	INS	186	0.8445	0.582	159	NA	NA	NA	NA	NA	NA	NA	NA	NA	No	ID=22-40744914-40745089-CCCCCCACCTCCCTCCCGGACGGGGCGGCTGGCCGGGCAGAGGGGTCCTCACTTCCCAGTAGGGGCGGCCGGGCAGAGGCGCCCCTCACCTCCCGGACGGGGCGGCTGGCCAGGCAGGGGGCTGATCCCCCCACCTCCCTCCCGGACGGGGCGGCTGGCCGGGCGGGGGGCTGAC,22-40745538-40745546-C,22-40746230-40746239-A,22-40746369-40746461-GAGAGGGAGAGGGAGACGG,22-40746386-40746404-GGGAGA,22-40746405-40746423-GGGAGA,22-40746424-40746442-GGGAGA,22-40746443-40746467-GGGAGA,22-40746449-40746594-GGGAGAGGGAGAGGGAGAC,22-40746468-40746486-GGGAGA,22-40746487-40746505-GGGAGA,22-40746506-40746524-GGGAGA,22-40746525-40746543-GGGAGA,22-40746544-40746562-GGGAGA,22-40746563-40746581-GGGAGA,22-40746595-40746613-GGGAGA,22-40746630-40746643-TGTT,22-40746726-40746735-AGC;MOTIFS=A,GGGAGA,C,TGTT,GGGAGAGGGAGAGGGAGAC,AGC,GAGAGGGAGAGGGAGACGG,CCCCCCACCTCCCTCCCGGACGGGGCGGCTGGCCGGGCAGAGGGGTCCTCACTTCCCAGTAGGGGCGGCCGGGCAGAGGCGCCCCTCACCTCCCGGACGGGGCGGCTGGCCAGGCAGGGGGCTGATCCCCCCACCTCCCTCCCGGACGGGGCGGCTGGCCGGGCGGGGGGCTGAC;STRUC=<VC153649>	HPRC,HGSVC,1KG-ONT	No	0.09	Yes	NA,NA	NA	NA
chr22:40745429	580065	INS	247	0.8024	0.6951	2	NA	NA	NA	NA	NA	NA	NA	NA	NA	No	ID=22-40744914-40745089-CCCCCCACCTCCCTCCCGGACGGGGCGGCTGGCCGGGCAGAGGGGTCCTCACTTCCCAGTAGGGGCGGCCGGGCAGAGGCGCCCCTCACCTCCCGGACGGGGCGGCTGGCCAGGCAGGGGGCTGATCCCCCCACCTCCCTCCCGGACGGGGCGGCTGGCCGGGCGGGGGGCTGAC,22-40745538-40745546-C,22-40746230-40746239-A,22-40746369-40746461-GAGAGGGAGAGGGAGACGG,22-40746386-40746404-GGGAGA,22-40746405-40746423-GGGAGA,22-40746424-40746442-GGGAGA,22-40746443-40746467-GGGAGA,22-40746449-40746594-GGGAGAGGGAGAGGGAGAC,22-40746468-40746486-GGGAGA,22-40746487-40746505-GGGAGA,22-40746506-40746524-GGGAGA,22-40746525-40746543-GGGAGA,22-40746544-40746562-GGGAGA,22-40746563-40746581-GGGAGA,22-40746595-40746613-GGGAGA,22-40746630-40746643-TGTT,22-40746726-40746735-AGC;MOTIFS=A,GGGAGA,C,TGTT,GGGAGAGGGAGAGGGAGAC,AGC,GAGAGGGAGAGGGAGACGG,CCCCCCACCTCCCTCCCGGACGGGGCGGCTGGCCGGGCAGAGGGGTCCTCACTTCCCAGTAGGGGCGGCCGGGCAGAGGCGCCCCTCACCTCCCGGACGGGGCGGCTGGCCAGGCAGGGGGCTGATCCCCCCACCTCCCTCCCGGACGGGGCGGCTGGCCGGGCGGGGGGCTGAC;STRUC=<VC153649>	HPRC,1KG-ONT	No	0.052	No	NA,NA	NA	NA
chr22:40745440	580066	INS	132	0.8725	0.4509	419	NA	NA	NA	NA	NA	NA	NA	NA	NA	No	ID=22-40744914-40745089-CCCCCCACCTCCCTCCCGGACGGGGCGGCTGGCCGGGCAGAGGGGTCCTCACTTCCCAGTAGGGGCGGCCGGGCAGAGGCGCCCCTCACCTCCCGGACGGGGCGGCTGGCCAGGCAGGGGGCTGATCCCCCCACCTCCCTCCCGGACGGGGCGGCTGGCCGGGCGGGGGGCTGAC,22-40745538-40745546-C,22-40746230-40746239-A,22-40746369-40746461-GAGAGGGAGAGGGAGACGG,22-40746386-40746404-GGGAGA,22-40746405-40746423-GGGAGA,22-40746424-40746442-GGGAGA,22-40746443-40746467-GGGAGA,22-40746449-40746594-GGGAGAGGGAGAGGGAGAC,22-40746468-40746486-GGGAGA,22-40746487-40746505-GGGAGA,22-40746506-40746524-GGGAGA,22-40746525-40746543-GGGAGA,22-40746544-40746562-GGGAGA,22-40746563-40746581-GGGAGA,22-40746595-40746613-GGGAGA,22-40746630-40746643-TGTT,22-40746726-40746735-AGC;MOTIFS=A,GGGAGA,C,TGTT,GGGAGAGGGAGAGGGAGAC,AGC,GAGAGGGAGAGGGAGACGG,CCCCCCACCTCCCTCCCGGACGGGGCGGCTGGCCGGGCAGAGGGGTCCTCACTTCCCAGTAGGGGCGGCCGGGCAGAGGCGCCCCTCACCTCCCGGACGGGGCGGCTGGCCAGGCAGGGGGCTGATCCCCCCACCTCCCTCCCGGACGGGGCGGCTGGCCGGGCGGGGGGCTGAC;STRUC=<VC153649>	HPRC,HGSVC,1KG-ONT	No	4.428	Yes	NA,NA	NA	NA
chr22:40745440	580067	INS	124	0.809	0.6956	520	NA	NA	NA	NA	NA	NA	NA	NA	NA	No	ID=22-40744914-40745089-CCCCCCACCTCCCTCCCGGACGGGGCGGCTGGCCGGGCAGAGGGGTCCTCACTTCCCAGTAGGGGCGGCCGGGCAGAGGCGCCCCTCACCTCCCGGACGGGGCGGCTGGCCAGGCAGGGGGCTGATCCCCCCACCTCCCTCCCGGACGGGGCGGCTGGCCGGGCGGGGGGCTGAC,22-40745538-40745546-C,22-40746230-40746239-A,22-40746369-40746461-GAGAGGGAGAGGGAGACGG,22-40746386-40746404-GGGAGA,22-40746405-40746423-GGGAGA,22-40746424-40746442-GGGAGA,22-40746443-40746467-GGGAGA,22-40746449-40746594-GGGAGAGGGAGAGGGAGAC,22-40746468-40746486-GGGAGA,22-40746487-40746505-GGGAGA,22-40746506-40746524-GGGAGA,22-40746525-40746543-GGGAGA,22-40746544-40746562-GGGAGA,22-40746563-40746581-GGGAGA,22-40746595-40746613-GGGAGA,22-40746630-40746643-TGTT,22-40746726-40746735-AGC;MOTIFS=A,GGGAGA,C,TGTT,GGGAGAGGGAGAGGGAGAC,AGC,GAGAGGGAGAGGGAGACGG,CCCCCCACCTCCCTCCCGGACGGGGCGGCTGGCCGGGCAGAGGGGTCCTCACTTCCCAGTAGGGGCGGCCGGGCAGAGGCGCCCCTCACCTCCCGGACGGGGCGGCTGGCCAGGCAGGGGGCTGATCCCCCCACCTCCCTCCCGGACGGGGCGGCTGGCCGGGCGGGGGGCTGAC;STRUC=<VC153649>	HPRC,HGSVC,1KG-ONT	No	4.428	Yes	NA,NA	NA	NA
chr22:40745446	580068	INS	132	0.8685	0.472	53	NA	NA	NA	NA	NA	NA	NA	NA	NA	No	ID=22-40744914-40745089-CCCCCCACCTCCCTCCCGGACGGGGCGGCTGGCCGGGCAGAGGGGTCCTCACTTCCCAGTAGGGGCGGCCGGGCAGAGGCGCCCCTCACCTCCCGGACGGGGCGGCTGGCCAGGCAGGGGGCTGATCCCCCCACCTCCCTCCCGGACGGGGCGGCTGGCCGGGCGGGGGGCTGAC,22-40745538-40745546-C,22-40746230-40746239-A,22-40746369-40746461-GAGAGGGAGAGGGAGACGG,22-40746386-40746404-GGGAGA,22-40746405-40746423-GGGAGA,22-40746424-40746442-GGGAGA,22-40746443-40746467-GGGAGA,22-40746449-40746594-GGGAGAGGGAGAGGGAGAC,22-40746468-40746486-GGGAGA,22-40746487-40746505-GGGAGA,22-40746506-40746524-GGGAGA,22-40746525-40746543-GGGAGA,22-40746544-40746562-GGGAGA,22-40746563-40746581-GGGAGA,22-40746595-40746613-GGGAGA,22-40746630-40746643-TGTT,22-40746726-40746735-AGC;MOTIFS=A,GGGAGA,C,TGTT,GGGAGAGGGAGAGGGAGAC,AGC,GAGAGGGAGAGGGAGACGG,CCCCCCACCTCCCTCCCGGACGGGGCGGCTGGCCGGGCAGAGGGGTCCTCACTTCCCAGTAGGGGCGGCCGGGCAGAGGCGCCCCTCACCTCCCGGACGGGGCGGCTGGCCAGGCAGGGGGCTGATCCCCCCACCTCCCTCCCGGACGGGGCGGCTGGCCGGGCGGGGGGCTGAC;STRUC=<VC153649>	HPRC,HGSVC,1KG-ONT	No	4.056	Yes	NA,NA	NA	NA
chr22:40745447	580069	INS	122	0.8282	0.6536	70	NA	NA	NA	NA	NA	NA	NA	NA	NA	No	ID=22-40744914-40745089-CCCCCCACCTCCCTCCCGGACGGGGCGGCTGGCCGGGCAGAGGGGTCCTCACTTCCCAGTAGGGGCGGCCGGGCAGAGGCGCCCCTCACCTCCCGGACGGGGCGGCTGGCCAGGCAGGGGGCTGATCCCCCCACCTCCCTCCCGGACGGGGCGGCTGGCCGGGCGGGGGGCTGAC,22-40745538-40745546-C,22-40746230-40746239-A,22-40746369-40746461-GAGAGGGAGAGGGAGACGG,22-40746386-40746404-GGGAGA,22-40746405-40746423-GGGAGA,22-40746424-40746442-GGGAGA,22-40746443-40746467-GGGAGA,22-40746449-40746594-GGGAGAGGGAGAGGGAGAC,22-40746468-40746486-GGGAGA,22-40746487-40746505-GGGAGA,22-40746506-40746524-GGGAGA,22-40746525-40746543-GGGAGA,22-40746544-40746562-GGGAGA,22-40746563-40746581-GGGAGA,22-40746595-40746613-GGGAGA,22-40746630-40746643-TGTT,22-40746726-40746735-AGC;MOTIFS=A,GGGAGA,C,TGTT,GGGAGAGGGAGAGGGAGAC,AGC,GAGAGGGAGAGGGAGACGG,CCCCCCACCTCCCTCCCGGACGGGGCGGCTGGCCGGGCAGAGGGGTCCTCACTTCCCAGTAGGGGCGGCCGGGCAGAGGCGCCCCTCACCTCCCGGACGGGGCGGCTGGCCAGGCAGGGGGCTGATCCCCCCACCTCCCTCCCGGACGGGGCGGCTGGCCGGGCGGGGGGCTGAC;STRUC=<VC153649>	HPRC,HGSVC,1KG-ONT	No	4.428	Yes	NA,NA	NA	NA
chr22:40745481	580070	INS	131	0.8448	0.5718	51	NA	NA	NA	NA	NA	NA	NA	NA	NA	No	ID=22-40744914-40745089-CCCCCCACCTCCCTCCCGGACGGGGCGGCTGGCCGGGCAGAGGGGTCCTCACTTCCCAGTAGGGGCGGCCGGGCAGAGGCGCCCCTCACCTCCCGGACGGGGCGGCTGGCCAGGCAGGGGGCTGATCCCCCCACCTCCCTCCCGGACGGGGCGGCTGGCCGGGCGGGGGGCTGAC,22-40745538-40745546-C,22-40746230-40746239-A,22-40746369-40746461-GAGAGGGAGAGGGAGACGG,22-40746386-40746404-GGGAGA,22-40746405-40746423-GGGAGA,22-40746424-40746442-GGGAGA,22-40746443-40746467-GGGAGA,22-40746449-40746594-GGGAGAGGGAGAGGGAGAC,22-40746468-40746486-GGGAGA,22-40746487-40746505-GGGAGA,22-40746506-40746524-GGGAGA,22-40746525-40746543-GGGAGA,22-40746544-40746562-GGGAGA,22-40746563-40746581-GGGAGA,22-40746595-40746613-GGGAGA,22-40746630-40746643-TGTT,22-40746726-40746735-AGC;MOTIFS=A,GGGAGA,C,TGTT,GGGAGAGGGAGAGGGAGAC,AGC,GAGAGGGAGAGGGAGACGG,CCCCCCACCTCCCTCCCGGACGGGGCGGCTGGCCGGGCAGAGGGGTCCTCACTTCCCAGTAGGGGCGGCCGGGCAGAGGCGCCCCTCACCTCCCGGACGGGGCGGCTGGCCAGGCAGGGGGCTGATCCCCCCACCTCCCTCCCGGACGGGGCGGCTGGCCGGGCGGGGGGCTGAC;STRUC=<VC153649>	HPRC,HGSVC,1KG-ONT	No	4.867	Yes	NA,NA	NA	NA
chr22:40746386	580071	DEL	63	0.8019	0.6989	14	NA	NA	NA	NA	NA	NA	NA	NA	NA	No	ID=22-40744914-40745089-CCCCCCACCTCCCTCCCGGACGGGGCGGCTGGCCGGGCAGAGGGGTCCTCACTTCCCAGTAGGGGCGGCCGGGCAGAGGCGCCCCTCACCTCCCGGACGGGGCGGCTGGCCAGGCAGGGGGCTGATCCCCCCACCTCCCTCCCGGACGGGGCGGCTGGCCGGGCGGGGGGCTGAC,22-40745538-40745546-C,22-40746230-40746239-A,22-40746369-40746461-GAGAGGGAGAGGGAGACGG,22-40746386-40746404-GGGAGA,22-40746405-40746423-GGGAGA,22-40746424-40746442-GGGAGA,22-40746443-40746467-GGGAGA,22-40746449-40746594-GGGAGAGGGAGAGGGAGAC,22-40746468-40746486-GGGAGA,22-40746487-40746505-GGGAGA,22-40746506-40746524-GGGAGA,22-40746525-40746543-GGGAGA,22-40746544-40746562-GGGAGA,22-40746563-40746581-GGGAGA,22-40746595-40746613-GGGAGA,22-40746630-40746643-TGTT,22-40746726-40746735-AGC;MOTIFS=A,GGGAGA,C,TGTT,GGGAGAGGGAGAGGGAGAC,AGC,GAGAGGGAGAGGGAGACGG,CCCCCCACCTCCCTCCCGGACGGGGCGGCTGGCCGGGCAGAGGGGTCCTCACTTCCCAGTAGGGGCGGCCGGGCAGAGGCGCCCCTCACCTCCCGGACGGGGCGGCTGGCCAGGCAGGGGGCTGATCCCCCCACCTCCCTCCCGGACGGGGCGGCTGGCCGGGCGGGGGGCTGAC;STRUC=<VC153649>	HPRC,HGSVC,1KG-ONT	No	0.573	Yes	NA,NA	NA	NA
chr22:40746455	580072	DEL	51	0.858	0.5025	285	NA	NA	NA	NA	NA	NA	NA	NA	NA	No	ID=22-40744914-40745089-CCCCCCACCTCCCTCCCGGACGGGGCGGCTGGCCGGGCAGAGGGGTCCTCACTTCCCAGTAGGGGCGGCCGGGCAGAGGCGCCCCTCACCTCCCGGACGGGGCGGCTGGCCAGGCAGGGGGCTGATCCCCCCACCTCCCTCCCGGACGGGGCGGCTGGCCGGGCGGGGGGCTGAC,22-40745538-40745546-C,22-40746230-40746239-A,22-40746369-40746461-GAGAGGGAGAGGGAGACGG,22-40746386-40746404-GGGAGA,22-40746405-40746423-GGGAGA,22-40746424-40746442-GGGAGA,22-40746443-40746467-GGGAGA,22-40746449-40746594-GGGAGAGGGAGAGGGAGAC,22-40746468-40746486-GGGAGA,22-40746487-40746505-GGGAGA,22-40746506-40746524-GGGAGA,22-40746525-40746543-GGGAGA,22-40746544-40746562-GGGAGA,22-40746563-40746581-GGGAGA,22-40746595-40746613-GGGAGA,22-40746630-40746643-TGTT,22-40746726-40746735-AGC;MOTIFS=A,GGGAGA,C,TGTT,GGGAGAGGGAGAGGGAGAC,AGC,GAGAGGGAGAGGGAGACGG,CCCCCCACCTCCCTCCCGGACGGGGCGGCTGGCCGGGCAGAGGGGTCCTCACTTCCCAGTAGGGGCGGCCGGGCAGAGGCGCCCCTCACCTCCCGGACGGGGCGGCTGGCCAGGCAGGGGGCTGATCCCCCCACCTCCCTCCCGGACGGGGCGGCTGGCCGGGCGGGGGGCTGAC;STRUC=<VC153649>	HPRC,HGSVC	No	0.886	Yes	NA,NA	NA	NA
chr22:40746495	580073	DEL	80	0.796	0.693	4	NA	NA	NA	NA	NA	NA	NA	NA	NA	No	ID=22-40744914-40745089-CCCCCCACCTCCCTCCCGGACGGGGCGGCTGGCCGGGCAGAGGGGTCCTCACTTCCCAGTAGGGGCGGCCGGGCAGAGGCGCCCCTCACCTCCCGGACGGGGCGGCTGGCCAGGCAGGGGGCTGATCCCCCCACCTCCCTCCCGGACGGGGCGGCTGGCCGGGCGGGGGGCTGAC,22-40745538-40745546-C,22-40746230-40746239-A,22-40746369-40746461-GAGAGGGAGAGGGAGACGG,22-40746386-40746404-GGGAGA,22-40746405-40746423-GGGAGA,22-40746424-40746442-GGGAGA,22-40746443-40746467-GGGAGA,22-40746449-40746594-GGGAGAGGGAGAGGGAGAC,22-40746468-40746486-GGGAGA,22-40746487-40746505-GGGAGA,22-40746506-40746524-GGGAGA,22-40746525-40746543-GGGAGA,22-40746544-40746562-GGGAGA,22-40746563-40746581-GGGAGA,22-40746595-40746613-GGGAGA,22-40746630-40746643-TGTT,22-40746726-40746735-AGC;MOTIFS=A,GGGAGA,C,TGTT,GGGAGAGGGAGAGGGAGAC,AGC,GAGAGGGAGAGGGAGACGG,CCCCCCACCTCCCTCCCGGACGGGGCGGCTGGCCGGGCAGAGGGGTCCTCACTTCCCAGTAGGGGCGGCCGGGCAGAGGCGCCCCTCACCTCCCGGACGGGGCGGCTGGCCAGGCAGGGGGCTGATCCCCCCACCTCCCTCCCGGACGGGGCGGCTGGCCGGGCGGGGGGCTGAC;STRUC=<VC153649>	HGSVC,1KG-ONT	No	2.536	Yes	NA,NA	NA	NA
chr22:40778856	580074	INS	326	0.8962	0.392	1	SLC25A17(0.00059686,0.899)	NA	NA	NA	NA	NA	NA	NA	NA	No	NA	NA	Yes	4.841	No	NA,NA	NA	NA
chr22:40821749	580075	DEL	82	0.8599	0.5622	3	NA	NA	NA	NA	NA	NA	NA	NA	NA	No	ID=22-40821719-40821728-AC,22-40821725-40821738-ACAT,22-40821735-40821746-AT,22-40821750-40821766-TA,22-40821768-40821780-TA,22-40821792-40821816-TA,22-40821815-40821821-AC,22-40821828-40821845-TA,22-40821844-40821857-T;MOTIFS=ACAT,TA,AT,AC,T;STRUC=<VC153653>	HPRC	Yes	2.295	Yes	NA,NA	NA	NA
chr22:40821750	580076	INS	70	0.8439	0.5715	2	NA	NA	NA	NA	NA	NA	NA	NA	NA	No	ID=22-40821719-40821728-AC,22-40821725-40821738-ACAT,22-40821735-40821746-AT,22-40821750-40821766-TA,22-40821768-40821780-TA,22-40821792-40821816-TA,22-40821815-40821821-AC,22-40821828-40821845-TA,22-40821844-40821857-T;MOTIFS=ACAT,TA,AT,AC,T;STRUC=<VC153653>	HPRC,HGSVC,1KG-ONT	Yes	0.354	No	NA,NA	NA	NA
chr22:40821750	580077	INS	56	0.8624	0.5654	1	NA	NA	NA	NA	NA	NA	NA	NA	NA	No	ID=22-40821719-40821728-AC,22-40821725-40821738-ACAT,22-40821735-40821746-AT,22-40821750-40821766-TA,22-40821768-40821780-TA,22-40821792-40821816-TA,22-40821815-40821821-AC,22-40821828-40821845-TA,22-40821844-40821857-T;MOTIFS=ACAT,TA,AT,AC,T;STRUC=<VC153653>	HPRC,HGSVC,1KG-ONT	Yes	0.354	Yes	NA,NA	NA	NA
chr22:40821750	580078	DEL	72	0.9689	0.1972	1	NA	NA	NA	NA	NA	NA	NA	NA	NA	No	ID=22-40821719-40821728-AC,22-40821725-40821738-ACAT,22-40821735-40821746-AT,22-40821750-40821766-TA,22-40821768-40821780-TA,22-40821792-40821816-TA,22-40821815-40821821-AC,22-40821828-40821845-TA,22-40821844-40821857-T;MOTIFS=ACAT,TA,AT,AC,T;STRUC=<VC153653>	HPRC,HGSVC,1KG-ONT	Yes	1.93	No	NA,NA	NA	NA
chr22:40821758	580079	INS	62	0.8389	0.6193	7	NA	NA	NA	NA	NA	NA	NA	NA	NA	No	ID=22-40821719-40821728-AC,22-40821725-40821738-ACAT,22-40821735-40821746-AT,22-40821750-40821766-TA,22-40821768-40821780-TA,22-40821792-40821816-TA,22-40821815-40821821-AC,22-40821828-40821845-TA,22-40821844-40821857-T;MOTIFS=ACAT,TA,AT,AC,T;STRUC=<VC153653>	HPRC,HGSVC,1KG-ONT	Yes	0.354	Yes	NA,NA	NA	NA
chr22:40821758	580080	INS	66	0.8638	0.5204	16	NA	NA	NA	NA	NA	NA	NA	NA	NA	No	ID=22-40821719-40821728-AC,22-40821725-40821738-ACAT,22-40821735-40821746-AT,22-40821750-40821766-TA,22-40821768-40821780-TA,22-40821792-40821816-TA,22-40821815-40821821-AC,22-40821828-40821845-TA,22-40821844-40821857-T;MOTIFS=ACAT,TA,AT,AC,T;STRUC=<VC153653>	HPRC,HGSVC,1KG-ONT	Yes	0.354	Yes	NA,NA	NA	NA
chr22:40821758	580081	INS	128	0.9059	0.3453	8	NA	NA	NA	NA	NA	NA	NA	NA	NA	No	ID=22-40821719-40821728-AC,22-40821725-40821738-ACAT,22-40821735-40821746-AT,22-40821750-40821766-TA,22-40821768-40821780-TA,22-40821792-40821816-TA,22-40821815-40821821-AC,22-40821828-40821845-TA,22-40821844-40821857-T;MOTIFS=ACAT,TA,AT,AC,T;STRUC=<VC153653>	HPRC,HGSVC	Yes	0.354	Yes	NA,NA	NA	NA
chr22:40821758	580082	INS	58	0.8962	0.4082	1	NA	NA	NA	NA	NA	NA	NA	NA	NA	No	ID=22-40821719-40821728-AC,22-40821725-40821738-ACAT,22-40821735-40821746-AT,22-40821750-40821766-TA,22-40821768-40821780-TA,22-40821792-40821816-TA,22-40821815-40821821-AC,22-40821828-40821845-TA,22-40821844-40821857-T;MOTIFS=ACAT,TA,AT,AC,T;STRUC=<VC153653>	HPRC,HGSVC,1KG-ONT	Yes	0.354	No	NA,NA	NA	NA
chr22:40821759	580083	INS	56	0.8722	0.4641	1	NA	NA	NA	NA	NA	NA	NA	NA	NA	No	ID=22-40821719-40821728-AC,22-40821725-40821738-ACAT,22-40821735-40821746-AT,22-40821750-40821766-TA,22-40821768-40821780-TA,22-40821792-40821816-TA,22-40821815-40821821-AC,22-40821828-40821845-TA,22-40821844-40821857-T;MOTIFS=ACAT,TA,AT,AC,T;STRUC=<VC153653>	HPRC,HGSVC,1KG-ONT	Yes	0.354	No	NA,NA	NA	NA
chr22:40821771	580084	INS	59	0.8722	0.6415	1	NA	NA	NA	NA	NA	NA	NA	NA	NA	No	ID=22-40821719-40821728-AC,22-40821725-40821738-ACAT,22-40821735-40821746-AT,22-40821750-40821766-TA,22-40821768-40821780-TA,22-40821792-40821816-TA,22-40821815-40821821-AC,22-40821828-40821845-TA,22-40821844-40821857-T;MOTIFS=ACAT,TA,AT,AC,T;STRUC=<VC153653>	HPRC,HGSVC,1KG-ONT	Yes	0.354	No	NA,NA	NA	NA
chr22:40821796	580085	INS	96	0.8102	0.6759	7	NA	NA	NA	NA	NA	NA	NA	NA	NA	No	ID=22-40821719-40821728-AC,22-40821725-40821738-ACAT,22-40821735-40821746-AT,22-40821750-40821766-TA,22-40821768-40821780-TA,22-40821792-40821816-TA,22-40821815-40821821-AC,22-40821828-40821845-TA,22-40821844-40821857-T;MOTIFS=ACAT,TA,AT,AC,T;STRUC=<VC153653>	HPRC,HGSVC	Yes	0.354	Yes	NA,NA	NA	NA
chr22:40821812	580086	INS	74	0.8148	0.6581	1	NA	NA	NA	NA	NA	NA	NA	NA	NA	No	ID=22-40821719-40821728-AC,22-40821725-40821738-ACAT,22-40821735-40821746-AT,22-40821750-40821766-TA,22-40821768-40821780-TA,22-40821792-40821816-TA,22-40821815-40821821-AC,22-40821828-40821845-TA,22-40821844-40821857-T;MOTIFS=ACAT,TA,AT,AC,T;STRUC=<VC153653>	HPRC,HGSVC,1KG-ONT	Yes	0.354	No	NA,NA	NA	NA
chr22:40821813	580087	INS	52	0.8067	0.6657	3	NA	NA	NA	NA	NA	NA	NA	NA	NA	No	ID=22-40821719-40821728-AC,22-40821725-40821738-ACAT,22-40821735-40821746-AT,22-40821750-40821766-TA,22-40821768-40821780-TA,22-40821792-40821816-TA,22-40821815-40821821-AC,22-40821828-40821845-TA,22-40821844-40821857-T;MOTIFS=ACAT,TA,AT,AC,T;STRUC=<VC153653>	HPRC,HGSVC,1KG-ONT	Yes	0.354	No	NA,NA	NA	NA
chr22:40821815	580088	INS	70	0.8346	0.5992	13	NA	NA	NA	NA	NA	NA	NA	NA	NA	No	ID=22-40821719-40821728-AC,22-40821725-40821738-ACAT,22-40821735-40821746-AT,22-40821750-40821766-TA,22-40821768-40821780-TA,22-40821792-40821816-TA,22-40821815-40821821-AC,22-40821828-40821845-TA,22-40821844-40821857-T;MOTIFS=ACAT,TA,AT,AC,T;STRUC=<VC153653>	HPRC,HGSVC,1KG-ONT	Yes	0.354	Yes	NA,NA	NA	NA
chr22:40821815	580089	INS	60	0.8625	0.6222	1	NA	NA	NA	NA	NA	NA	NA	NA	NA	No	ID=22-40821719-40821728-AC,22-40821725-40821738-ACAT,22-40821735-40821746-AT,22-40821750-40821766-TA,22-40821768-40821780-TA,22-40821792-40821816-TA,22-40821815-40821821-AC,22-40821828-40821845-TA,22-40821844-40821857-T;MOTIFS=ACAT,TA,AT,AC,T;STRUC=<VC153653>	HPRC,HGSVC,1KG-ONT	Yes	0.354	No	NA,NA	NA	NA
chr22:40821815	580090	INS	112	0.858	0.5005	11	NA	NA	NA	NA	NA	NA	NA	NA	NA	No	ID=22-40821719-40821728-AC,22-40821725-40821738-ACAT,22-40821735-40821746-AT,22-40821750-40821766-TA,22-40821768-40821780-TA,22-40821792-40821816-TA,22-40821815-40821821-AC,22-40821828-40821845-TA,22-40821844-40821857-T;MOTIFS=ACAT,TA,AT,AC,T;STRUC=<VC153653>	HPRC,HGSVC	Yes	0.354	Yes	NA,NA	NA	NA
chr22:40821815	580091	INS	126	0.8659	0.4944	42	NA	NA	NA	NA	NA	NA	NA	NA	NA	No	ID=22-40821719-40821728-AC,22-40821725-40821738-ACAT,22-40821735-40821746-AT,22-40821750-40821766-TA,22-40821768-40821780-TA,22-40821792-40821816-TA,22-40821815-40821821-AC,22-40821828-40821845-TA,22-40821844-40821857-T;MOTIFS=ACAT,TA,AT,AC,T;STRUC=<VC153653>	HPRC,HGSVC	Yes	0.354	Yes	NA,NA	NA	NA
chr22:40821815	580092	INS	104	0.819	0.6576	11	NA	NA	NA	NA	NA	NA	NA	NA	NA	No	ID=22-40821719-40821728-AC,22-40821725-40821738-ACAT,22-40821735-40821746-AT,22-40821750-40821766-TA,22-40821768-40821780-TA,22-40821792-40821816-TA,22-40821815-40821821-AC,22-40821828-40821845-TA,22-40821844-40821857-T;MOTIFS=ACAT,TA,AT,AC,T;STRUC=<VC153653>	HPRC,HGSVC	Yes	0.354	Yes	NA,NA	NA	NA
chr22:40821834	580093	INS	60	0.8409	0.5731	26	NA	NA	NA	NA	NA	NA	NA	NA	NA	No	ID=22-40821719-40821728-AC,22-40821725-40821738-ACAT,22-40821735-40821746-AT,22-40821750-40821766-TA,22-40821768-40821780-TA,22-40821792-40821816-TA,22-40821815-40821821-AC,22-40821828-40821845-TA,22-40821844-40821857-T;MOTIFS=ACAT,TA,AT,AC,T;STRUC=<VC153653>	HPRC,HGSVC,1KG-ONT	Yes	0.354	Yes	NA,NA	NA	NA
chr22:40894088	580094	DEL	2358	0.8437	0.57	1	XPNPEP3(1.6033e-08,0.831)	XPNPEP3(1.6033e-08,0.831)	NA	NA	NA	NA	NA	NA	NA	No	ID=22-40895331-40895346-CTTTT;MOTIFS=CTTTT;STRUC=<TR2293077>,ID=22-40895342-40895353-T;MOTIFS=T;STRUC=<TR2293078>	NA	Yes	2.18	No	NA,NA	NA	NA
chr22:40898219	580095	DEL	333	0.9858	0.0506	389	XPNPEP3(1.6033e-08,0.831)	XPNPEP3(1.6033e-08,0.831)	NA	NA	NA	NA	NA	NA	NA	No	ID=22-40898095-40898102-T,22-40898100-40898111-TTG,22-40898225-40898264-T;MOTIFS=TTG,T;STRUC=<VC153655>	HPRC,HGSVC,1KG-ONT	Yes	1.788	Yes	NA,NA	NA	NA
chr22:40905286	580096	INS	110	0.8464	0.5771	3	XPNPEP3(1.6033e-08,0.831)	XPNPEP3(1.6033e-08,0.831)	NA	NA	NA	NA	NA	NA	NA	No	NA	NA	Yes	0.692	Yes	NA,NA	NA	NA
chr22:40946444	580097	INS	329	0.9394	0.2589	19	NA	NA	NA	NA	NA	NA	NA	NA	NA	No	NA	HPRC,HGSVC,1KG-ONT	Yes	2.941	Yes	NA,NA	NA	NA
chr22:40957334	580098	DEL	124	0.8454	0.5877	26	RBX1(0.57182,1.258)	NA	NA	NA	NA	NA	NA	NA	NA	No	ID=22-40957345-40957354-A;MOTIFS=A;STRUC=<TR2293231>	HGSVC,1KG-ONT	No	0.116	Yes	NA,NA	NA	NA
chr22:41005320	580099	DEL	1488	0.9182	0.3596	1	NA	NA	NA	NA	NA	NA	NA	NA	NA	No	ID=22-41005869-41005878-AG;MOTIFS=AG;STRUC=<TR2293360>,ID=22-41005894-41005911-AAC;MOTIFS=AAC;STRUC=<TR2293361>,ID=22-41006040-41006049-CT;MOTIFS=CT;STRUC=<TR2293362>,ID=22-41006082-41006094-TA;MOTIFS=TA;STRUC=<TR2293363>,ID=22-41006252-41006261-A,22-41006260-41006272-AT,22-41006271-41006318-TG,22-41006339-41006348-CAC;MOTIFS=AT,TG,CAC,A;STRUC=<VC153663>,ID=22-41006742-41006750-A;MOTIFS=A;STRUC=<TR2293364>,ID=22-41006749-41006767-ATT;MOTIFS=ATT;STRUC=<TR2293365>	NA	Yes	0.277	No	NA,NA	NA	NA
chr22:41024208	580100	DEL	3108	0.9933	0.0265	40	NA	NA	NA	NA	NA	NA	NA	NA	NA	No	ID=22-41024697-41024706-GTG;MOTIFS=GTG;STRUC=<TR2293410>,ID=22-41024849-41024862-AAAG;MOTIFS=AAAG;STRUC=<TR2293411>,ID=22-41025781-41025790-T;MOTIFS=T;STRUC=<TR2293412>,ID=22-41026159-41026178-A;MOTIFS=A;STRUC=<TR2293413>,ID=22-41027131-41027144-T;MOTIFS=T;STRUC=<TR2293414>,ID=22-41027272-41027281-CAC;MOTIFS=CAC;STRUC=<TR2293415>	HPRC,HGSVC,1KG-ONT	Yes	0.146	Yes	NA,NA	NA	NA
chr22:41050339	580102	INS	2700	0.875	0.4882	871	NA	NA	NA	NA	NA	NA	NA	NA	NA	No	ID=22-41050055-41050072-T,22-41050230-41050239-T;MOTIFS=T;STRUC=<VC153677>	HPRC,HGSVC,1KG-ONT	No	0.692	Yes	NA,NA	NA	NA
chr22:41059293	580103	DEL	716	0.8601	0.5403	8	NA	NA	NA	NA	NA	NA	NA	NA	NA	No	ID=22-41059350-41059365-T;MOTIFS=T;STRUC=<TR2293502>,ID=22-41059753-41059771-TTTCT;MOTIFS=TTTCT;STRUC=<TR2293503>,ID=22-41059767-41059784-T;MOTIFS=T;STRUC=<TR2293504>	HPRC,HGSVC,1KG-ONT	No	0.039	Yes	NA,NA	NA	NA
chr22:41065139	580104	DEL	195	0.8706	0.5108	1	NA	NA	NA	NA	NA	NA	NA	NA	NA	No	NA	NA	Yes	0.161	No	NA,NA	NA	NA
chr22:41101064	580105	INS	329	0.9198	0.2881	2	EP300(1.0,0.164)	EP300(1.0,0.164)	EP300(1.0,0.164)	NA	NA	NA	NA	NA	NA	No	NA	NA	Yes	10.04	No	NA,NA	NA	NA
chr22:41121488	580106	INS	87	0.8009	0.6902	1	EP300(1.0,0.164)	EP300(1.0,0.164)	EP300(1.0,0.164)	NA	NA	NA	NA	NA	NA	No	NA	NA	No	3.188	No	NA,NA	NA	NA
chr22:41128601	580107	DEL	503	0.8759	0.4665	1	EP300(1.0,0.164)	EP300(1.0,0.164)	EP300(1.0,0.164)	NA	NA	NA	NA	NA	NA	No	ID=22-41129018-41129028-T;MOTIFS=T;STRUC=<TR2293707>	NA	No	0.103	No	NA,NA	NA	NA
chr22:41140293	580108	DEL	52	0.9364	0.2659	1	EP300(1.0,0.164)	EP300(1.0,0.164)	EP300(1.0,0.164)	NA	NA	NA	NA	NA	NA	No	NA	NA	Yes	8.685	No	NA,NA	NA	NA
chr22:41156722	580109	DEL	89	0.9077	0.3475	6	EP300(1.0,0.164)	EP300(1.0,0.164)	EP300(1.0,0.164)	NA	NA	NA	NA	NA	NA	No	NA	NA	Yes	3.377	Yes	NA,NA	NA	NA
chr22:41167572	580110	DEL	65	0.8482	0.5836	102	EP300(1.0,0.164)	EP300(1.0,0.164)	EP300(1.0,0.164)	NA	NA	NA	NA	NA	NA	No	ID=22-41167560-41167585-TG,22-41167584-41167636-TA,22-41167640-41167652-TTGG;MOTIFS=TTGG,TA,TG;STRUC=<VC153689>	HPRC,HGSVC,1KG-ONT	Yes	1.689	Yes	NA,NA	NA	NA
chr22:41204400	580111	DEL	2542	0.9711	0.2705	1	L3MBTL2(1.9996e-05,0.649)	NA	NA	NA	L3MBTL2(1.9996e-05,0.649)	NA	NA	NA	enhancer,promoter	No	ID=22-41204646-41204655-TGG;MOTIFS=TGG;STRUC=<TR2293853>,ID=22-41204790-41204840-AC;MOTIFS=AC;STRUC=<TR2293854>,ID=22-41204860-41204870-T;MOTIFS=T;STRUC=<TR2293855>,ID=22-41205987-41205999-T;MOTIFS=T;STRUC=<TR2293856>,ID=22-41206806-41206821-A;MOTIFS=A;STRUC=<TR2293857>	HPRC	No	11.88	No	NA,NA	NA	NA
chr22:41208088	580112	DEL	298	0.9397	0.3587	1	L3MBTL2(1.9996e-05,0.649)	NA	NA	NA	L3MBTL2(1.9996e-05,0.649)	NA	NA	NA	NA	No	ID=22-41208130-41208138-T;MOTIFS=T;STRUC=<TR2293862>,ID=22-41208296-41208305-T;MOTIFS=T;STRUC=<TR2293863>	HPRC	No	0.592	No	NA,NA	NA	NA
chr22:41215704	580113	INS	56	0.8735	0.4884	1	L3MBTL2(1.9996e-05,0.649)	NA	NA	NA	NA	NA	NA	NA	NA	No	ID=22-41215630-41215741-AACATTCGCCTATGTGGACCCTCTCCCG;MOTIFS=AACATTCGCCTATGTGGACCCTCTCCCG;STRUC=(AACATTCGCCTATGTGGACCCTCTCCCG)n	NA	No	0.327	No	NA,NA	NA	NA
chr22:41226359	580114	INS	67	0.7979	0.6983	1	L3MBTL2(1.9996e-05,0.649)	NA	NA	NA	NA	NA	NA	NA	NA	No	NA	NA	Yes	2.941	No	NA,NA	NA	NA
chr22:41228041	580115	INS	52	0.8197	0.6743	1	L3MBTL2(1.9996e-05,0.649)	NA	NA	NA	NA	NA	NA	NA	NA	No	NA	NA	No	2.941	No	NA,NA	NA	NA
chr22:41232071	580116	DEL	1129	0.8225	0.6368	10	CHADL(1.8992e-18,1.415)	NA	NA	NA	NA	NA	NA	NA	enhancer	No	ID=22-41232331-41232348-A;MOTIFS=A;STRUC=<TR2293896>	NA	Yes	0.235	Yes	NA,NA	NA	NA
chr22:41294866	580117	INS	384	0.8393	0.5915	80	NA	NA	NA	NA	NA	NA	NA	NA	NA	No	NA	HPRC,HGSVC,1KG-ONT	Yes	0.046	Yes	NA,NA	NA	NA
chr22:41294866	580118	INS	385	0.9741	0.1168	965	NA	NA	NA	NA	NA	NA	NA	NA	NA	No	NA	HPRC,HGSVC,1KG-ONT	Yes	0.046	Yes	NA,NA	NA	NA
chr22:41294866	580119	INS	336	0.8721	0.4793	190	NA	NA	NA	NA	NA	NA	NA	NA	NA	No	NA	HPRC,HGSVC,1KG-ONT	Yes	0.046	Yes	NA,NA	NA	NA
chr22:41294866	580120	INS	594	0.8853	0.4681	75	NA	NA	NA	NA	NA	NA	NA	NA	NA	No	NA	HPRC,HGSVC	Yes	0.046	Yes	NA,NA	NA	NA
chr22:41294901	580121	INS	288	0.9485	0.204	98	NA	NA	NA	NA	NA	NA	NA	NA	NA	No	NA	HPRC,HGSVC,1KG-ONT	Yes	0.046	Yes	NA,NA	NA	NA
chr22:41294902	580122	INS	409	0.8242	0.629	98	NA	NA	NA	NA	NA	NA	NA	NA	NA	No	NA	HPRC,HGSVC,1KG-ONT	Yes	0.046	Yes	NA,NA	NA	NA
chr22:41294914	580123	INS	337	0.8699	0.4913	12	NA	NA	NA	NA	NA	NA	NA	NA	NA	No	NA	HPRC,HGSVC,1KG-ONT	Yes	0.046	Yes	NA,NA	NA	NA
chr22:41300510	580124	INS	3501	0.9826	0.0646	958	NA	NA	NA	NA	NA	NA	NA	NA	NA	No	ID=22-41300428-41300480-CA,22-41300618-41300628-CCA;MOTIFS=CA,CCA;STRUC=<VC153705>	HPRC,HGSVC,1KG-ONT	No	0.692	Yes	NA,NA	NA	NA
chr22:41314924	580125	INS	314	0.9635	0.1706	488	ZC3H7B(1.0,0.401)	NA	NA	NA	NA	NA	NA	NA	NA	No	ID=22-41314911-41314921-ATT,22-41314950-41314958-A,22-41314955-41314969-AAAT;MOTIFS=AAAT,ATT,A;STRUC=<VC153708>	HPRC,HGSVC,1KG-ONT	No	5.223	Yes	NA,NA	NA	NA
chr22:41314924	580126	INS	339	0.8977	0.3801	114	ZC3H7B(1.0,0.401)	NA	NA	NA	NA	NA	NA	NA	NA	No	ID=22-41314911-41314921-ATT,22-41314950-41314958-A,22-41314955-41314969-AAAT;MOTIFS=AAAT,ATT,A;STRUC=<VC153708>	HPRC,HGSVC,1KG-ONT	No	5.223	Yes	NA,NA	NA	NA
chr22:41326266	580127	INS	87	0.8797	0.3857	1	ZC3H7B(1.0,0.401)	NA	NA	NA	NA	NA	NA	NA	NA	No	NA	NA	No	0.354	No	NA,NA	NA	NA
chr22:41326337	580128	INS	52	0.8933	0.3724	379	ZC3H7B(1.0,0.401)	NA	NA	NA	NA	NA	NA	NA	NA	No	NA	HPRC,HGSVC,1KG-ONT	No	0.354	Yes	NA,NA	NA	NA
chr22:41326385	580129	INS	55	0.9525	0.1855	2	ZC3H7B(1.0,0.401)	NA	NA	NA	NA	NA	NA	NA	NA	No	NA	HPRC,HGSVC,1KG-ONT	No	2.17	No	NA,NA	NA	NA
chr22:41362921	580130	DEL	80	0.9382	0.2535	51	NA	NA	NA	NA	NA	NA	NA	NA	NA	No	NA	HPRC,HGSVC,1KG-ONT	Yes	2.351	Yes	NA,NA	NA	NA
chr22:41406231	580131	INS	3027	0.9281	0.2759	75	NA	NA	NA	NA	NA	NA	NA	NA	NA	No	NA	HPRC,1KG-ONT	No	0.44	Yes	NA,NA	NA	NA
chr22:41474362	580132	DEL	305	0.9642	0.1632	84	ACO2(0.98113,0.489)	ACO2(0.98113,0.489)	NA	NA	NA	NA	NA	NA	NA	No	ID=22-41474592-41474616-T;MOTIFS=T;STRUC=<TR2294382>	HPRC,1KG-ONT	No	0.083	Yes	NA,NA	NA	NA
chr22:41485435	580133	DEL	1026	0.8666	0.4912	1	ACO2(0.98113,0.489)	ACO2(0.98113,0.489)	NA	NA	NA	NA	NA	NA	NA	No	ID=22-41485434-41485458-T;MOTIFS=T;STRUC=<TR2294403>,ID=22-41485587-41485597-CCA;MOTIFS=CCA;STRUC=<TR2294404>,ID=22-41485607-41485616-T;MOTIFS=T;STRUC=<TR2294405>,ID=22-41486104-41486119-TG;MOTIFS=TG;STRUC=<TR2294406>,ID=22-41486301-41486311-T;MOTIFS=T;STRUC=<TR2294407>	NA	Yes	0.2	No	NA,NA	NA	NA
chr22:41544415	580134	INS	92	0.8221	0.6428	6	POLR3H(0.0019411,0.937)	NA	NA	NA	NA	NA	NA	NA	NA	No	ID=22-41544350-41544366-CGCCA,22-41544352-41544382-CCACGCCACGCCACT,22-41544362-41544382-CCACT,22-41544436-41544443-CGCACCG;MOTIFS=CCACGCCACGCCACT,CGCACCG,CGCCA,CCACT;STRUC=<VC153726>	HGSVC,1KG-ONT	Yes	10.76	Yes	NA,NA	NA	NA
chr22:41544420	580135	INS	105	0.8896	0.4399	2	POLR3H(0.0019411,0.937)	NA	NA	NA	NA	NA	NA	NA	NA	No	ID=22-41544350-41544366-CGCCA,22-41544352-41544382-CCACGCCACGCCACT,22-41544362-41544382-CCACT,22-41544436-41544443-CGCACCG;MOTIFS=CCACGCCACGCCACT,CGCACCG,CGCCA,CCACT;STRUC=<VC153726>	HGSVC,1KG-ONT	Yes	10.87	Yes	NA,NA	NA	NA
chr22:41544422	580137	INS	57	0.8962	0.373	3	POLR3H(0.0019411,0.937)	NA	NA	NA	NA	NA	NA	NA	NA	No	ID=22-41544350-41544366-CGCCA,22-41544352-41544382-CCACGCCACGCCACT,22-41544362-41544382-CCACT,22-41544436-41544443-CGCACCG;MOTIFS=CCACGCCACGCCACT,CGCACCG,CGCCA,CCACT;STRUC=<VC153726>,ID=22-41544420-41544442-CACGCAC;MOTIFS=CACGCAC;STRUC=<TR2294501>	NA	Yes	10.87	Yes	NA,NA	NA	NA
chr22:41544422	580136	INS	70	0.8535	0.5661	6	POLR3H(0.0019411,0.937)	NA	NA	NA	NA	NA	NA	NA	NA	No	ID=22-41544350-41544366-CGCCA,22-41544352-41544382-CCACGCCACGCCACT,22-41544362-41544382-CCACT,22-41544436-41544443-CGCACCG;MOTIFS=CCACGCCACGCCACT,CGCACCG,CGCCA,CCACT;STRUC=<VC153726>,ID=22-41544420-41544442-CACGCAC;MOTIFS=CACGCAC;STRUC=<TR2294501>	HGSVC,1KG-ONT	Yes	10.87	Yes	NA,NA	NA	NA
chr22:41544428	580138	INS	98	0.8792	0.4469	2	POLR3H(0.0019411,0.937)	NA	NA	NA	NA	NA	NA	NA	NA	No	ID=22-41544350-41544366-CGCCA,22-41544352-41544382-CCACGCCACGCCACT,22-41544362-41544382-CCACT,22-41544436-41544443-CGCACCG;MOTIFS=CCACGCCACGCCACT,CGCACCG,CGCCA,CCACT;STRUC=<VC153726>,ID=22-41544420-41544442-CACGCAC;MOTIFS=CACGCAC;STRUC=<TR2294501>	HGSVC,1KG-ONT	Yes	11.34	No	NA,NA	NA	NA
chr22:41563483	580139	INS	78	0.8227	0.622	1	CSDC2(0.014976,1.123)	NA	NA	NA	NA	NA	NA	NA	enhancer	No	NA	NA	No	17.54	No	NA,NA	NA	NA
chr22:41566586	580140	DEL	296	0.9144	0.3366	9	CSDC2(0.014976,1.123)	NA	NA	NA	NA	NA	NA	NA	NA	No	ID=22-41566630-41566647-A;MOTIFS=A;STRUC=<TR2294568>	NA	Yes	0.061	Yes	NA,NA	NA	NA
chr22:41572315	580141	DEL	80	0.8478	0.5861	1	CSDC2(0.014976,1.123)	NA	NA	NA	NA	NA	NA	NA	NA	No	ID=22-41572315-41572346-CCAT,22-41572343-41572390-CCAC,22-41572387-41572434-CCAT,22-41572438-41572462-TCCA,22-41572498-41572510-TCCA;MOTIFS=TCCA,CCAT,CCAC;STRUC=<VC153735>	NA	No	2.978	No	NA,NA	NA	NA
chr22:41594335	580147	INS	56	0.9014	0.3638	3	NA	NA	NA	NA	NA	NA	NA	NA	NA	No	ID=22-41594334-41594350-GGGTGGGG,22-41594335-41594375-GGTGGGGGGGTGGGGGAGGC,22-41594416-41594424-G;MOTIFS=G,GGTGGGGGGGTGGGGGAGGC,GGGTGGGG;STRUC=<VC153739>	HPRC,HGSVC,1KG-ONT	No	0.155	Yes	NA,NA	NA	NA
chr22:41594335	580149	INS	74	0.8099	0.6833	3	NA	NA	NA	NA	NA	NA	NA	NA	NA	No	ID=22-41594334-41594350-GGGTGGGG,22-41594335-41594375-GGTGGGGGGGTGGGGGAGGC,22-41594416-41594424-G;MOTIFS=G,GGTGGGGGGGTGGGGGAGGC,GGGTGGGG;STRUC=<VC153739>	HPRC,HGSVC,1KG-ONT	No	0.155	No	NA,NA	NA	NA
chr22:41594335	580148	INS	66	0.8082	0.6745	9	NA	NA	NA	NA	NA	NA	NA	NA	NA	No	ID=22-41594334-41594350-GGGTGGGG,22-41594335-41594375-GGTGGGGGGGTGGGGGAGGC,22-41594416-41594424-G;MOTIFS=G,GGTGGGGGGGTGGGGGAGGC,GGGTGGGG;STRUC=<VC153739>	HPRC,HGSVC,1KG-ONT	No	0.155	Yes	NA,NA	NA	NA
chr22:41594335	580146	INS	50	0.8253	0.6402	38	NA	NA	NA	NA	NA	NA	NA	NA	NA	No	ID=22-41594334-41594350-GGGTGGGG,22-41594335-41594375-GGTGGGGGGGTGGGGGAGGC,22-41594416-41594424-G;MOTIFS=G,GGTGGGGGGGTGGGGGAGGC,GGGTGGGG;STRUC=<VC153739>	HPRC,HGSVC,1KG-ONT	No	0.155	Yes	NA,NA	NA	NA
chr22:41594335	580145	INS	70	0.8918	0.4063	9	NA	NA	NA	NA	NA	NA	NA	NA	NA	No	ID=22-41594334-41594350-GGGTGGGG,22-41594335-41594375-GGTGGGGGGGTGGGGGAGGC,22-41594416-41594424-G;MOTIFS=G,GGTGGGGGGGTGGGGGAGGC,GGGTGGGG;STRUC=<VC153739>	HPRC,HGSVC,1KG-ONT	No	0.155	Yes	NA,NA	NA	NA
chr22:41594335	580144	INS	80	0.8637	0.5302	10	NA	NA	NA	NA	NA	NA	NA	NA	NA	No	ID=22-41594334-41594350-GGGTGGGG,22-41594335-41594375-GGTGGGGGGGTGGGGGAGGC,22-41594416-41594424-G;MOTIFS=G,GGTGGGGGGGTGGGGGAGGC,GGGTGGGG;STRUC=<VC153739>	HPRC,HGSVC,1KG-ONT	Yes	0.155	Yes	NA,NA	NA	NA
chr22:41594335	580143	INS	60	0.8769	0.4314	25	NA	NA	NA	NA	NA	NA	NA	NA	NA	No	ID=22-41594334-41594350-GGGTGGGG,22-41594335-41594375-GGTGGGGGGGTGGGGGAGGC,22-41594416-41594424-G;MOTIFS=G,GGTGGGGGGGTGGGGGAGGC,GGGTGGGG;STRUC=<VC153739>	HPRC,HGSVC,1KG-ONT	No	0.155	Yes	NA,NA	NA	NA
chr22:41594335	580142	INS	52	0.8099	0.6649	36	NA	NA	NA	NA	NA	NA	NA	NA	NA	No	ID=22-41594334-41594350-GGGTGGGG,22-41594335-41594375-GGTGGGGGGGTGGGGGAGGC,22-41594416-41594424-G;MOTIFS=G,GGTGGGGGGGTGGGGGAGGC,GGGTGGGG;STRUC=<VC153739>	HPRC,HGSVC,1KG-ONT	No	0.155	Yes	NA,NA	NA	NA
chr22:41594363	580150	DEL	60	0.8365	0.5844	2	NA	NA	NA	NA	NA	NA	NA	NA	NA	No	ID=22-41594334-41594350-GGGTGGGG,22-41594335-41594375-GGTGGGGGGGTGGGGGAGGC,22-41594416-41594424-G;MOTIFS=G,GGTGGGGGGGTGGGGGAGGC,GGGTGGGG;STRUC=<VC153739>	1KG-ONT	No	0.181	Yes	NA,NA	NA	NA
chr22:41594378	580151	INS	66	0.8425	0.5837	13	NA	NA	NA	NA	NA	NA	NA	NA	NA	No	ID=22-41594334-41594350-GGGTGGGG,22-41594335-41594375-GGTGGGGGGGTGGGGGAGGC,22-41594416-41594424-G;MOTIFS=G,GGTGGGGGGGTGGGGGAGGC,GGGTGGGG;STRUC=<VC153739>	HPRC,HGSVC,1KG-ONT	No	0.155	Yes	NA,NA	NA	NA
chr22:41594384	580152	INS	60	0.9135	0.4833	6	NA	NA	NA	NA	NA	NA	NA	NA	NA	No	ID=22-41594334-41594350-GGGTGGGG,22-41594335-41594375-GGTGGGGGGGTGGGGGAGGC,22-41594416-41594424-G;MOTIFS=G,GGTGGGGGGGTGGGGGAGGC,GGGTGGGG;STRUC=<VC153739>	HPRC,HGSVC,1KG-ONT	No	0.155	Yes	NA,NA	NA	NA
chr22:41625881	580153	DEL	303	0.8559	0.5834	1	XRCC6(1.0,0.172)	XRCC6(1.0,0.172)	NA	NA	NA	NA	NA	NA	NA	No	ID=22-41626137-41626149-ATTT;MOTIFS=ATTT;STRUC=<TR2294675>	NA	No	0.379	No	NA,NA	NA	NA
chr22:41640876	580154	INS	55	0.8355	0.6265	1	XRCC6(1.0,0.172)	XRCC6(1.0,0.172)	NA	NA	NA	NA	NA	NA	NA	No	NA	NA	No	5.872	No	NA,NA	NA	NA
chr22:41643822	580155	DEL	162	0.9032	0.3668	6	XRCC6(1.0,0.172)	XRCC6(1.0,0.172)	NA	NA	NA	NA	NA	NA	NA	No	ID=22-41643820-41643835-A;MOTIFS=A;STRUC=<TR2294720>	NA	No	0.118	Yes	NA,NA	NA	NA
chr22:41649139	580156	INS	57	0.8298	0.6173	1	XRCC6(1.0,0.172)	XRCC6(1.0,0.172)	NA	NA	NA	NA	NA	NA	NA	No	ID=22-41649095-41649104-GTG,22-41649160-41649173-TATG,22-41649170-41649181-TG,22-41649180-41649191-TA;MOTIFS=TA,TATG,TG,GTG;STRUC=<VC153743>,ID=22-41649126-41649140-A;MOTIFS=A;STRUC=<TR2294733>	NA	No	0.692	No	NA,NA	NA	NA
chr22:41652860	580157	DEL	103	0.9013	0.3671	9	XRCC6(1.0,0.172)	XRCC6(1.0,0.172)	NA	NA	NA	NA	NA	NA	NA	No	NA	HPRC	Yes	2.154	Yes	NA,NA	NA	NA
chr22:41666296	580158	DEL	488	0.9755	0.0953	55	NA	NA	NA	NA	NA	NA	NA	NA	CTCF_binding_site,enhancer	No	ID=22-41666406-41666415-CTA;MOTIFS=CTA;STRUC=<TR2294768>,ID=22-41666437-41666447-GTG;MOTIFS=GTG;STRUC=<TR2294769>,ID=22-41666575-41666587-CAA;MOTIFS=CAA;STRUC=<TR2294770>	HPRC,HGSVC,1KG-ONT	Yes	1.91	Yes	NA,NA	NA	NA
chr22:41692406	580159	INS	312	0.9703	0.1403	82	NA	NA	NA	NA	NA	NA	NA	NA	NA	No	ID=22-41692402-41692426-TTTC;MOTIFS=TTTC;STRUC=<TR2294835>	HPRC,HGSVC,1KG-ONT	Yes	0.354	Yes	NA,NA	NA	NA
chr22:41718979	580160	DEL	2263	0.878	0.4529	1	MEI1(1.0451e-20,0.853)	NA	NA	NA	NA	NA	NA	NA	NA	No	ID=22-41718979-41719000-T;MOTIFS=T;STRUC=<TR2294896>,ID=22-41720597-41720615-T;MOTIFS=T;STRUC=<TR2294897>,ID=22-41720763-41720787-TTTATTT;MOTIFS=TTTATTT;STRUC=<TR2294898>,ID=22-41720947-41720959-T;MOTIFS=T;STRUC=<TR2294899>,ID=22-41721078-41721086-T;MOTIFS=T;STRUC=<TR2294900>,ID=22-41721237-41721262-T;MOTIFS=T;STRUC=<TR2294901>	NA	Yes	3.093	No	NA,NA	NA	NA
chr22:41739548	580161	INS	324	0.9437	0.2054	439	MEI1(1.0451e-20,0.853)	NA	NA	NA	NA	NA	NA	NA	NA	No	NA	HPRC,HGSVC,1KG-ONT	Yes	17.55	Yes	NA,NA	NA	NA
chr22:41744474	580162	DEL	322	0.9945	0.0185	1063	MEI1(1.0451e-20,0.853)	NA	NA	NA	NA	NA	NA	NA	NA	No	ID=22-41744480-41744515-T,22-41744884-41744893-AGA;MOTIFS=AGA,T;STRUC=<VC153751>	HPRC,HGSVC,1KG-ONT	Yes	3.739	Yes	NA,NA	NA	NA
chr22:41757927	580163	DEL	85	0.8732	0.4755	1	MEI1(1.0451e-20,0.853)	NA	NA	NA	NA	NA	NA	NA	NA	No	ID=22-41757968-41757978-GTG;MOTIFS=GTG;STRUC=<TR2294969>	NA	Yes	0.208	No	NA,NA	NA	NA
chr22:41759633	580164	INS	672	0.8499	0.5721	123	MEI1(1.0451e-20,0.853)	NA	NA	NA	NA	NA	NA	NA	NA	No	ID=22-41759491-41759500-TGG;MOTIFS=TGG;STRUC=(TGG)n,ID=22-41759632-41759663-AAAT;MOTIFS=AAAT;STRUC=<TR2294972>	HPRC,HGSVC,1KG-ONT	Yes	0.44	Yes	NA,NA	NA	NA
chr22:41760213	580165	INS	677	0.8226	0.6488	74	MEI1(1.0451e-20,0.853)	NA	NA	NA	NA	NA	NA	NA	NA	No	NA	NA	No	0.794	Yes	NA,NA	NA	NA
chr22:41827134	580166	INS	337	0.931	0.2749	1	CCDC134(1.2344e-09,1.401)	NA	NA	NA	NA	NA	NA	NA	NA	No	NA	NA	Yes	8.651	No	NA,NA	NA	NA
chr22:41835231	580167	INS	138	0.8219	0.6633	12	SREBF2(0.00011341,0.593)	SREBF2(0.00011341,0.593)	NA	NA	NA	NA	NA	NA	NA	No	ID=22-41835157-41835169-TTTA;MOTIFS=TTTA;STRUC=(TTTA)n	HPRC,HGSVC,1KG-ONT	Yes	0.354	Yes	NA,NA	NA	NA
chr22:41835231	580168	INS	135	0.9766	0.1139	1016	SREBF2(0.00011341,0.593)	SREBF2(0.00011341,0.593)	NA	NA	NA	NA	NA	NA	NA	No	ID=22-41835157-41835169-TTTA;MOTIFS=TTTA;STRUC=(TTTA)n	HPRC,HGSVC,1KG-ONT	Yes	0.354	Yes	NA,NA	NA	NA
chr22:41852149	580169	DEL	272	0.859	0.5195	2	SREBF2(0.00011341,0.593)	SREBF2(0.00011341,0.593)	NA	NA	NA	NA	NA	NA	NA	No	ID=22-41852173-41852186-GGAG;MOTIFS=GGAG;STRUC=<TR2295140>,ID=22-41852212-41852221-A;MOTIFS=A;STRUC=<TR2295141>,ID=22-41852336-41852348-AATT;MOTIFS=AATT;STRUC=<TR2295142>	NA	Yes	2.876	No	NA,NA	NA	NA
chr22:41908806	580171	INS	139	0.8068	0.6849	1	NA	NA	NA	NA	NA	NA	NA	NA	enhancer	No	NA	NA	No	1.862	No	NA,NA	NA	NA
chr22:41908806	580170	INS	92	0.9452	0.3703	89	NA	NA	NA	NA	NA	NA	NA	NA	enhancer	No	NA	HPRC,HGSVC,1KG-ONT	No	1.862	Yes	NA,NA	NA	NA
chr22:41939776	580172	INS	944	0.8785	0.4536	15	CENPM(0.00060493,1.038)	NA	NA	NA	NA	NA	NA	NA	NA	No	ID=22-41939775-41939781-A,22-41939776-41939829-AAAAAGAAAG,22-41939818-41939841-AAAG,22-41939840-41939879-AAAG,22-41939878-41939907-AAAG;MOTIFS=AAAAAGAAAG,AAAG,A;STRUC=<VC153773>	HPRC,HGSVC,1KG-ONT	Yes	2.17	Yes	NA,NA	NA	NA
chr22:41939776	580173	INS	1298	0.8893	0.3973	6	CENPM(0.00060493,1.038)	NA	NA	NA	NA	NA	NA	NA	NA	No	ID=22-41939775-41939781-A,22-41939776-41939829-AAAAAGAAAG,22-41939818-41939841-AAAG,22-41939840-41939879-AAAG,22-41939878-41939907-AAAG;MOTIFS=AAAAAGAAAG,AAAG,A;STRUC=<VC153773>	HPRC,HGSVC,1KG-ONT	Yes	2.17	Yes	NA,NA	NA	NA
chr22:41939776	580174	INS	880	0.8058	0.681	3	CENPM(0.00060493,1.038)	NA	NA	NA	NA	NA	NA	NA	NA	No	ID=22-41939775-41939781-A,22-41939776-41939829-AAAAAGAAAG,22-41939818-41939841-AAAG,22-41939840-41939879-AAAG,22-41939878-41939907-AAAG;MOTIFS=AAAAAGAAAG,AAAG,A;STRUC=<VC153773>	HPRC,HGSVC,1KG-ONT	Yes	2.17	Yes	NA,NA	NA	NA
chr22:41939776	580175	INS	1681	0.8221	0.6589	141	CENPM(0.00060493,1.038)	NA	NA	NA	NA	NA	NA	NA	NA	No	ID=22-41939775-41939781-A,22-41939776-41939829-AAAAAGAAAG,22-41939818-41939841-AAAG,22-41939840-41939879-AAAG,22-41939878-41939907-AAAG;MOTIFS=AAAAAGAAAG,AAAG,A;STRUC=<VC153773>	HPRC,HGSVC,1KG-ONT	Yes	2.17	Yes	NA,NA	NA	NA
chr22:41939788	580176	INS	2085	0.8345	0.5956	1	CENPM(0.00060493,1.038)	NA	NA	NA	NA	NA	NA	NA	NA	No	ID=22-41939775-41939781-A,22-41939776-41939829-AAAAAGAAAG,22-41939818-41939841-AAAG,22-41939840-41939879-AAAG,22-41939878-41939907-AAAG;MOTIFS=AAAAAGAAAG,AAAG,A;STRUC=<VC153773>	HPRC,HGSVC	No	2.17	No	NA,NA	NA	NA
chr22:41939798	580177	INS	1305	0.8266	0.6201	7	CENPM(0.00060493,1.038)	NA	NA	NA	NA	NA	NA	NA	NA	No	ID=22-41939775-41939781-A,22-41939776-41939829-AAAAAGAAAG,22-41939818-41939841-AAAG,22-41939840-41939879-AAAG,22-41939878-41939907-AAAG;MOTIFS=AAAAAGAAAG,AAAG,A;STRUC=<VC153773>	HPRC,HGSVC,1KG-ONT	Yes	2.17	Yes	NA,NA	NA	NA
chr22:41939798	580178	INS	1866	0.898	0.3845	15	CENPM(0.00060493,1.038)	NA	NA	NA	NA	NA	NA	NA	NA	No	ID=22-41939775-41939781-A,22-41939776-41939829-AAAAAGAAAG,22-41939818-41939841-AAAG,22-41939840-41939879-AAAG,22-41939878-41939907-AAAG;MOTIFS=AAAAAGAAAG,AAAG,A;STRUC=<VC153773>	HPRC,HGSVC	No	2.17	Yes	NA,NA	NA	NA
chr22:41939798	580179	INS	676	0.8533	0.5662	3	CENPM(0.00060493,1.038)	NA	NA	NA	NA	NA	NA	NA	NA	No	ID=22-41939775-41939781-A,22-41939776-41939829-AAAAAGAAAG,22-41939818-41939841-AAAG,22-41939840-41939879-AAAG,22-41939878-41939907-AAAG;MOTIFS=AAAAAGAAAG,AAAG,A;STRUC=<VC153773>	HPRC,HGSVC,1KG-ONT	Yes	2.17	Yes	NA,NA	NA	NA
chr22:41939808	580182	INS	1086	0.9266	0.2956	29	CENPM(0.00060493,1.038)	NA	NA	NA	NA	NA	NA	NA	NA	No	ID=22-41939775-41939781-A,22-41939776-41939829-AAAAAGAAAG,22-41939818-41939841-AAAG,22-41939840-41939879-AAAG,22-41939878-41939907-AAAG;MOTIFS=AAAAAGAAAG,AAAG,A;STRUC=<VC153773>	HPRC,HGSVC,1KG-ONT	Yes	2.941	Yes	NA,NA	NA	NA
chr22:41939808	580181	INS	1038	0.8841	0.4335	35	CENPM(0.00060493,1.038)	NA	NA	NA	NA	NA	NA	NA	NA	No	ID=22-41939775-41939781-A,22-41939776-41939829-AAAAAGAAAG,22-41939818-41939841-AAAG,22-41939840-41939879-AAAG,22-41939878-41939907-AAAG;MOTIFS=AAAAAGAAAG,AAAG,A;STRUC=<VC153773>	HPRC,HGSVC,1KG-ONT	Yes	2.941	Yes	NA,NA	NA	NA
chr22:41939808	580180	INS	732	0.9319	0.2615	65	CENPM(0.00060493,1.038)	NA	NA	NA	NA	NA	NA	NA	NA	No	ID=22-41939775-41939781-A,22-41939776-41939829-AAAAAGAAAG,22-41939818-41939841-AAAG,22-41939840-41939879-AAAG,22-41939878-41939907-AAAG;MOTIFS=AAAAAGAAAG,AAAG,A;STRUC=<VC153773>	HPRC,HGSVC,1KG-ONT	Yes	2.941	Yes	NA,NA	NA	NA
chr22:41939817	580183	INS	1209	0.8553	0.5471	226	CENPM(0.00060493,1.038)	NA	NA	NA	NA	NA	NA	NA	NA	No	ID=22-41939775-41939781-A,22-41939776-41939829-AAAAAGAAAG,22-41939818-41939841-AAAG,22-41939840-41939879-AAAG,22-41939878-41939907-AAAG;MOTIFS=AAAAAGAAAG,AAAG,A;STRUC=<VC153773>	HPRC,HGSVC,1KG-ONT	Yes	2.941	Yes	NA,NA	NA	NA
chr22:41939818	580184	INS	775	0.9579	0.3673	7	CENPM(0.00060493,1.038)	NA	NA	NA	NA	NA	NA	NA	NA	No	ID=22-41939775-41939781-A,22-41939776-41939829-AAAAAGAAAG,22-41939818-41939841-AAAG,22-41939840-41939879-AAAG,22-41939878-41939907-AAAG;MOTIFS=AAAAAGAAAG,AAAG,A;STRUC=<VC153773>	HPRC,HGSVC,1KG-ONT	Yes	2.941	Yes	NA,NA	NA	NA
chr22:41939818	580185	INS	690	0.8695	0.4755	48	CENPM(0.00060493,1.038)	NA	NA	NA	NA	NA	NA	NA	NA	No	ID=22-41939775-41939781-A,22-41939776-41939829-AAAAAGAAAG,22-41939818-41939841-AAAG,22-41939840-41939879-AAAG,22-41939878-41939907-AAAG;MOTIFS=AAAAAGAAAG,AAAG,A;STRUC=<VC153773>	HPRC,HGSVC,1KG-ONT	Yes	2.941	Yes	NA,NA	NA	NA
chr22:41939818	580186	INS	776	0.8624	0.498	9	CENPM(0.00060493,1.038)	NA	NA	NA	NA	NA	NA	NA	NA	No	ID=22-41939775-41939781-A,22-41939776-41939829-AAAAAGAAAG,22-41939818-41939841-AAAG,22-41939840-41939879-AAAG,22-41939878-41939907-AAAG;MOTIFS=AAAAAGAAAG,AAAG,A;STRUC=<VC153773>	HPRC,HGSVC,1KG-ONT	Yes	2.941	Yes	NA,NA	NA	NA
chr22:41939818	580187	INS	721	0.8753	0.4517	25	CENPM(0.00060493,1.038)	NA	NA	NA	NA	NA	NA	NA	NA	No	ID=22-41939775-41939781-A,22-41939776-41939829-AAAAAGAAAG,22-41939818-41939841-AAAG,22-41939840-41939879-AAAG,22-41939878-41939907-AAAG;MOTIFS=AAAAAGAAAG,AAAG,A;STRUC=<VC153773>	HPRC,HGSVC,1KG-ONT	Yes	2.941	Yes	NA,NA	NA	NA
chr22:41939818	580188	INS	1078	0.8633	0.5207	47	CENPM(0.00060493,1.038)	NA	NA	NA	NA	NA	NA	NA	NA	No	ID=22-41939775-41939781-A,22-41939776-41939829-AAAAAGAAAG,22-41939818-41939841-AAAG,22-41939840-41939879-AAAG,22-41939878-41939907-AAAG;MOTIFS=AAAAAGAAAG,AAAG,A;STRUC=<VC153773>	HPRC,HGSVC,1KG-ONT	Yes	2.941	Yes	NA,NA	NA	NA
chr22:41939818	580189	INS	1135	0.8133	0.6774	79	CENPM(0.00060493,1.038)	NA	NA	NA	NA	NA	NA	NA	NA	No	ID=22-41939775-41939781-A,22-41939776-41939829-AAAAAGAAAG,22-41939818-41939841-AAAG,22-41939840-41939879-AAAG,22-41939878-41939907-AAAG;MOTIFS=AAAAAGAAAG,AAAG,A;STRUC=<VC153773>	HPRC,HGSVC,1KG-ONT	Yes	2.941	Yes	NA,NA	NA	NA
chr22:41939818	580190	INS	901	0.8003	0.691	9	CENPM(0.00060493,1.038)	NA	NA	NA	NA	NA	NA	NA	NA	No	ID=22-41939775-41939781-A,22-41939776-41939829-AAAAAGAAAG,22-41939818-41939841-AAAG,22-41939840-41939879-AAAG,22-41939878-41939907-AAAG;MOTIFS=AAAAAGAAAG,AAAG,A;STRUC=<VC153773>	HPRC,HGSVC,1KG-ONT	Yes	2.941	Yes	NA,NA	NA	NA
chr22:41939818	580191	INS	1197	0.8937	0.6547	26	CENPM(0.00060493,1.038)	NA	NA	NA	NA	NA	NA	NA	NA	No	ID=22-41939775-41939781-A,22-41939776-41939829-AAAAAGAAAG,22-41939818-41939841-AAAG,22-41939840-41939879-AAAG,22-41939878-41939907-AAAG;MOTIFS=AAAAAGAAAG,AAAG,A;STRUC=<VC153773>	HPRC,HGSVC,1KG-ONT	Yes	2.941	Yes	NA,NA	NA	NA
chr22:41939818	580192	INS	1272	0.8629	0.5146	21	CENPM(0.00060493,1.038)	NA	NA	NA	NA	NA	NA	NA	NA	No	ID=22-41939775-41939781-A,22-41939776-41939829-AAAAAGAAAG,22-41939818-41939841-AAAG,22-41939840-41939879-AAAG,22-41939878-41939907-AAAG;MOTIFS=AAAAAGAAAG,AAAG,A;STRUC=<VC153773>	HPRC,HGSVC,1KG-ONT	Yes	2.941	Yes	NA,NA	NA	NA
chr22:41939822	580193	INS	1132	0.8378	0.6008	1	CENPM(0.00060493,1.038)	NA	NA	NA	NA	NA	NA	NA	NA	No	ID=22-41939775-41939781-A,22-41939776-41939829-AAAAAGAAAG,22-41939818-41939841-AAAG,22-41939840-41939879-AAAG,22-41939878-41939907-AAAG;MOTIFS=AAAAAGAAAG,AAAG,A;STRUC=<VC153773>	HPRC,HGSVC,1KG-ONT	Yes	2.941	No	NA,NA	NA	NA
chr22:41939822	580195	INS	1199	0.9151	0.3434	12	CENPM(0.00060493,1.038)	NA	NA	NA	NA	NA	NA	NA	NA	No	ID=22-41939775-41939781-A,22-41939776-41939829-AAAAAGAAAG,22-41939818-41939841-AAAG,22-41939840-41939879-AAAG,22-41939878-41939907-AAAG;MOTIFS=AAAAAGAAAG,AAAG,A;STRUC=<VC153773>	HPRC,HGSVC,1KG-ONT	Yes	2.941	No	NA,NA	NA	NA
chr22:41939824	580196	INS	1421	0.8895	0.3816	6	CENPM(0.00060493,1.038)	NA	NA	NA	NA	NA	NA	NA	NA	No	ID=22-41939775-41939781-A,22-41939776-41939829-AAAAAGAAAG,22-41939818-41939841-AAAG,22-41939840-41939879-AAAG,22-41939878-41939907-AAAG;MOTIFS=AAAAAGAAAG,AAAG,A;STRUC=<VC153773>	HPRC,HGSVC,1KG-ONT	Yes	2.941	Yes	NA,NA	NA	NA
chr22:41939826	580197	INS	1379	0.8855	0.4064	27	CENPM(0.00060493,1.038)	NA	NA	NA	NA	NA	NA	NA	NA	No	ID=22-41939775-41939781-A,22-41939776-41939829-AAAAAGAAAG,22-41939818-41939841-AAAG,22-41939840-41939879-AAAG,22-41939878-41939907-AAAG;MOTIFS=AAAAAGAAAG,AAAG,A;STRUC=<VC153773>	HPRC,HGSVC,1KG-ONT	Yes	2.941	Yes	NA,NA	NA	NA
chr22:41939827	580198	INS	1574	0.8154	0.6666	6	CENPM(0.00060493,1.038)	NA	NA	NA	NA	NA	NA	NA	NA	No	ID=22-41939775-41939781-A,22-41939776-41939829-AAAAAGAAAG,22-41939818-41939841-AAAG,22-41939840-41939879-AAAG,22-41939878-41939907-AAAG;MOTIFS=AAAAAGAAAG,AAAG,A;STRUC=<VC153773>	HPRC,HGSVC,1KG-ONT	Yes	2.941	Yes	NA,NA	NA	NA
chr22:41939828	580199	INS	2159	0.8055	0.6884	8	CENPM(0.00060493,1.038)	NA	NA	NA	NA	NA	NA	NA	NA	No	ID=22-41939775-41939781-A,22-41939776-41939829-AAAAAGAAAG,22-41939818-41939841-AAAG,22-41939840-41939879-AAAG,22-41939878-41939907-AAAG;MOTIFS=AAAAAGAAAG,AAAG,A;STRUC=<VC153773>	HPRC,HGSVC	No	2.941	Yes	NA,NA	NA	NA
chr22:41939830	580200	INS	691	0.912	0.3436	7	CENPM(0.00060493,1.038)	NA	NA	NA	NA	NA	NA	NA	NA	No	ID=22-41939775-41939781-A,22-41939776-41939829-AAAAAGAAAG,22-41939818-41939841-AAAG,22-41939840-41939879-AAAG,22-41939878-41939907-AAAG;MOTIFS=AAAAAGAAAG,AAAG,A;STRUC=<VC153773>	HPRC,HGSVC,1KG-ONT	Yes	2.941	Yes	NA,NA	NA	NA
chr22:41939830	580201	INS	745	0.9438	0.2589	34	CENPM(0.00060493,1.038)	NA	NA	NA	NA	NA	NA	NA	NA	No	ID=22-41939775-41939781-A,22-41939776-41939829-AAAAAGAAAG,22-41939818-41939841-AAAG,22-41939840-41939879-AAAG,22-41939878-41939907-AAAG;MOTIFS=AAAAAGAAAG,AAAG,A;STRUC=<VC153773>	HPRC,HGSVC,1KG-ONT	Yes	2.941	Yes	NA,NA	NA	NA
chr22:41939838	580202	INS	1159	0.8097	0.6839	2	CENPM(0.00060493,1.038)	NA	NA	NA	NA	NA	NA	NA	NA	No	ID=22-41939775-41939781-A,22-41939776-41939829-AAAAAGAAAG,22-41939818-41939841-AAAG,22-41939840-41939879-AAAG,22-41939878-41939907-AAAG;MOTIFS=AAAAAGAAAG,AAAG,A;STRUC=<VC153773>	HPRC,HGSVC,1KG-ONT	Yes	2.941	Yes	NA,NA	NA	NA
chr22:41939839	580203	INS	1304	0.8695	0.47	21	CENPM(0.00060493,1.038)	NA	NA	NA	NA	NA	NA	NA	NA	No	ID=22-41939775-41939781-A,22-41939776-41939829-AAAAAGAAAG,22-41939818-41939841-AAAG,22-41939840-41939879-AAAG,22-41939878-41939907-AAAG;MOTIFS=AAAAAGAAAG,AAAG,A;STRUC=<VC153773>	HPRC,HGSVC,1KG-ONT	Yes	2.941	No	NA,NA	NA	NA
chr22:41939840	580207	INS	1221	0.8808	0.4185	37	CENPM(0.00060493,1.038)	NA	NA	NA	NA	NA	NA	NA	NA	No	ID=22-41939775-41939781-A,22-41939776-41939829-AAAAAGAAAG,22-41939818-41939841-AAAG,22-41939840-41939879-AAAG,22-41939878-41939907-AAAG;MOTIFS=AAAAAGAAAG,AAAG,A;STRUC=<VC153773>	HPRC,HGSVC,1KG-ONT	Yes	2.941	Yes	NA,NA	NA	NA
chr22:41939840	580208	INS	1360	0.8318	0.6196	64	CENPM(0.00060493,1.038)	NA	NA	NA	NA	NA	NA	NA	NA	No	ID=22-41939775-41939781-A,22-41939776-41939829-AAAAAGAAAG,22-41939818-41939841-AAAG,22-41939840-41939879-AAAG,22-41939878-41939907-AAAG;MOTIFS=AAAAAGAAAG,AAAG,A;STRUC=<VC153773>	HPRC,HGSVC,1KG-ONT	Yes	2.941	Yes	NA,NA	NA	NA
chr22:41939840	580209	INS	1326	0.8307	0.6198	40	CENPM(0.00060493,1.038)	NA	NA	NA	NA	NA	NA	NA	NA	No	ID=22-41939775-41939781-A,22-41939776-41939829-AAAAAGAAAG,22-41939818-41939841-AAAG,22-41939840-41939879-AAAG,22-41939878-41939907-AAAG;MOTIFS=AAAAAGAAAG,AAAG,A;STRUC=<VC153773>	HPRC,HGSVC,1KG-ONT	Yes	2.941	Yes	NA,NA	NA	NA
chr22:41939840	580205	INS	1232	0.8051	0.6787	98	CENPM(0.00060493,1.038)	NA	NA	NA	NA	NA	NA	NA	NA	No	ID=22-41939775-41939781-A,22-41939776-41939829-AAAAAGAAAG,22-41939818-41939841-AAAG,22-41939840-41939879-AAAG,22-41939878-41939907-AAAG;MOTIFS=AAAAAGAAAG,AAAG,A;STRUC=<VC153773>	HPRC,HGSVC,1KG-ONT	Yes	2.941	Yes	NA,NA	NA	NA
chr22:41939840	580206	INS	1159	0.9516	0.2047	200	CENPM(0.00060493,1.038)	NA	NA	NA	NA	NA	NA	NA	NA	No	ID=22-41939775-41939781-A,22-41939776-41939829-AAAAAGAAAG,22-41939818-41939841-AAAG,22-41939840-41939879-AAAG,22-41939878-41939907-AAAG;MOTIFS=AAAAAGAAAG,AAAG,A;STRUC=<VC153773>	HPRC,HGSVC,1KG-ONT	Yes	2.941	Yes	NA,NA	NA	NA
chr22:41939840	580204	INS	1124	0.9492	0.2024	5	CENPM(0.00060493,1.038)	NA	NA	NA	NA	NA	NA	NA	NA	No	ID=22-41939775-41939781-A,22-41939776-41939829-AAAAAGAAAG,22-41939818-41939841-AAAG,22-41939840-41939879-AAAG,22-41939878-41939907-AAAG;MOTIFS=AAAAAGAAAG,AAAG,A;STRUC=<VC153773>	HPRC,HGSVC,1KG-ONT	Yes	2.941	Yes	NA,NA	NA	NA
chr22:41939843	580210	INS	1282	0.8044	0.6956	80	CENPM(0.00060493,1.038)	NA	NA	NA	NA	NA	NA	NA	NA	No	ID=22-41939775-41939781-A,22-41939776-41939829-AAAAAGAAAG,22-41939818-41939841-AAAG,22-41939840-41939879-AAAG,22-41939878-41939907-AAAG;MOTIFS=AAAAAGAAAG,AAAG,A;STRUC=<VC153773>	HPRC,HGSVC,1KG-ONT	Yes	2.941	Yes	NA,NA	NA	NA
chr22:41939845	580211	INS	1125	0.8703	0.5016	4	CENPM(0.00060493,1.038)	NA	NA	NA	NA	NA	NA	NA	NA	No	ID=22-41939775-41939781-A,22-41939776-41939829-AAAAAGAAAG,22-41939818-41939841-AAAG,22-41939840-41939879-AAAG,22-41939878-41939907-AAAG;MOTIFS=AAAAAGAAAG,AAAG,A;STRUC=<VC153773>	HPRC,HGSVC,1KG-ONT	Yes	2.941	Yes	NA,NA	NA	NA
chr22:41939848	580212	INS	1570	0.8964	0.3676	1	CENPM(0.00060493,1.038)	NA	NA	NA	NA	NA	NA	NA	NA	No	ID=22-41939775-41939781-A,22-41939776-41939829-AAAAAGAAAG,22-41939818-41939841-AAAG,22-41939840-41939879-AAAG,22-41939878-41939907-AAAG;MOTIFS=AAAAAGAAAG,AAAG,A;STRUC=<VC153773>	HPRC,HGSVC,1KG-ONT	Yes	2.941	No	NA,NA	NA	NA
chr22:41939849	580213	INS	686	0.814	0.6708	3	CENPM(0.00060493,1.038)	NA	NA	NA	NA	NA	NA	NA	NA	No	ID=22-41939775-41939781-A,22-41939776-41939829-AAAAAGAAAG,22-41939818-41939841-AAAG,22-41939840-41939879-AAAG,22-41939878-41939907-AAAG;MOTIFS=AAAAAGAAAG,AAAG,A;STRUC=<VC153773>	HPRC,HGSVC,1KG-ONT	Yes	2.941	Yes	NA,NA	NA	NA
chr22:41939849	580214	INS	1219	0.8848	0.4405	8	CENPM(0.00060493,1.038)	NA	NA	NA	NA	NA	NA	NA	NA	No	ID=22-41939775-41939781-A,22-41939776-41939829-AAAAAGAAAG,22-41939818-41939841-AAAG,22-41939840-41939879-AAAG,22-41939878-41939907-AAAG;MOTIFS=AAAAAGAAAG,AAAG,A;STRUC=<VC153773>	HPRC,HGSVC,1KG-ONT	Yes	2.941	Yes	NA,NA	NA	NA
chr22:41939858	580215	INS	1967	0.9515	0.1982	22	CENPM(0.00060493,1.038)	NA	NA	NA	NA	NA	NA	NA	NA	No	ID=22-41939775-41939781-A,22-41939776-41939829-AAAAAGAAAG,22-41939818-41939841-AAAG,22-41939840-41939879-AAAG,22-41939878-41939907-AAAG;MOTIFS=AAAAAGAAAG,AAAG,A;STRUC=<VC153773>	HPRC,HGSVC	No	2.941	Yes	NA,NA	NA	NA
chr22:41939864	580216	INS	1300	0.8154	0.6647	5	CENPM(0.00060493,1.038)	NA	NA	NA	NA	NA	NA	NA	NA	No	ID=22-41939775-41939781-A,22-41939776-41939829-AAAAAGAAAG,22-41939818-41939841-AAAG,22-41939840-41939879-AAAG,22-41939878-41939907-AAAG;MOTIFS=AAAAAGAAAG,AAAG,A;STRUC=<VC153773>	HPRC,HGSVC,1KG-ONT	Yes	2.941	No	NA,NA	NA	NA
chr22:41939877	580217	INS	1202	0.8867	0.4301	3	CENPM(0.00060493,1.038)	NA	NA	NA	NA	NA	NA	NA	NA	No	ID=22-41939775-41939781-A,22-41939776-41939829-AAAAAGAAAG,22-41939818-41939841-AAAG,22-41939840-41939879-AAAG,22-41939878-41939907-AAAG;MOTIFS=AAAAAGAAAG,AAAG,A;STRUC=<VC153773>	HPRC,HGSVC,1KG-ONT	Yes	2.941	No	NA,NA	NA	NA
chr22:41939877	580218	INS	1240	0.8605	0.5295	1	CENPM(0.00060493,1.038)	NA	NA	NA	NA	NA	NA	NA	NA	No	ID=22-41939775-41939781-A,22-41939776-41939829-AAAAAGAAAG,22-41939818-41939841-AAAG,22-41939840-41939879-AAAG,22-41939878-41939907-AAAG;MOTIFS=AAAAAGAAAG,AAAG,A;STRUC=<VC153773>	HPRC,HGSVC,1KG-ONT	Yes	2.941	No	NA,NA	NA	NA
chr22:41939882	580219	INS	1120	0.8642	0.5401	24	CENPM(0.00060493,1.038)	NA	NA	NA	NA	NA	NA	NA	NA	No	ID=22-41939775-41939781-A,22-41939776-41939829-AAAAAGAAAG,22-41939818-41939841-AAAG,22-41939840-41939879-AAAG,22-41939878-41939907-AAAG;MOTIFS=AAAAAGAAAG,AAAG,A;STRUC=<VC153773>	HPRC,HGSVC,1KG-ONT	Yes	2.941	Yes	NA,NA	NA	NA
chr22:41939884	580221	INS	2103	0.9173	0.337	1	CENPM(0.00060493,1.038)	NA	NA	NA	NA	NA	NA	NA	NA	No	ID=22-41939775-41939781-A,22-41939776-41939829-AAAAAGAAAG,22-41939818-41939841-AAAG,22-41939840-41939879-AAAG,22-41939878-41939907-AAAG;MOTIFS=AAAAAGAAAG,AAAG,A;STRUC=<VC153773>	HPRC,HGSVC	No	2.941	No	NA,NA	NA	NA
chr22:41939884	580223	INS	1434	0.8955	0.3785	10	CENPM(0.00060493,1.038)	NA	NA	NA	NA	NA	NA	NA	NA	No	ID=22-41939775-41939781-A,22-41939776-41939829-AAAAAGAAAG,22-41939818-41939841-AAAG,22-41939840-41939879-AAAG,22-41939878-41939907-AAAG;MOTIFS=AAAAAGAAAG,AAAG,A;STRUC=<VC153773>	HPRC,HGSVC,1KG-ONT	Yes	2.941	Yes	NA,NA	NA	NA
chr22:41939884	580220	INS	1064	0.8876	0.3964	9	CENPM(0.00060493,1.038)	NA	NA	NA	NA	NA	NA	NA	NA	No	ID=22-41939775-41939781-A,22-41939776-41939829-AAAAAGAAAG,22-41939818-41939841-AAAG,22-41939840-41939879-AAAG,22-41939878-41939907-AAAG;MOTIFS=AAAAAGAAAG,AAAG,A;STRUC=<VC153773>	HPRC,HGSVC,1KG-ONT	Yes	2.941	Yes	NA,NA	NA	NA
chr22:41939886	580224	INS	1140	0.9204	0.288	4	CENPM(0.00060493,1.038)	NA	NA	NA	NA	NA	NA	NA	NA	No	ID=22-41939775-41939781-A,22-41939776-41939829-AAAAAGAAAG,22-41939818-41939841-AAAG,22-41939840-41939879-AAAG,22-41939878-41939907-AAAG;MOTIFS=AAAAAGAAAG,AAAG,A;STRUC=<VC153773>	HPRC,HGSVC,1KG-ONT	Yes	2.941	Yes	NA,NA	NA	NA
chr22:41939886	580225	INS	1184	0.8185	0.6832	11	CENPM(0.00060493,1.038)	NA	NA	NA	NA	NA	NA	NA	NA	No	ID=22-41939775-41939781-A,22-41939776-41939829-AAAAAGAAAG,22-41939818-41939841-AAAG,22-41939840-41939879-AAAG,22-41939878-41939907-AAAG;MOTIFS=AAAAAGAAAG,AAAG,A;STRUC=<VC153773>	HPRC,HGSVC,1KG-ONT	Yes	2.941	Yes	NA,NA	NA	NA
chr22:41939887	580226	INS	1090	0.8483	0.5586	11	CENPM(0.00060493,1.038)	NA	NA	NA	NA	NA	NA	NA	NA	No	ID=22-41939775-41939781-A,22-41939776-41939829-AAAAAGAAAG,22-41939818-41939841-AAAG,22-41939840-41939879-AAAG,22-41939878-41939907-AAAG;MOTIFS=AAAAAGAAAG,AAAG,A;STRUC=<VC153773>	HPRC,HGSVC,1KG-ONT	Yes	2.941	No	NA,NA	NA	NA
chr22:41939887	580227	INS	2056	0.8912	0.3685	4	CENPM(0.00060493,1.038)	NA	NA	NA	NA	NA	NA	NA	NA	No	ID=22-41939775-41939781-A,22-41939776-41939829-AAAAAGAAAG,22-41939818-41939841-AAAG,22-41939840-41939879-AAAG,22-41939878-41939907-AAAG;MOTIFS=AAAAAGAAAG,AAAG,A;STRUC=<VC153773>	HPRC,HGSVC	No	2.941	Yes	NA,NA	NA	NA
chr22:41939888	580228	INS	830	0.8281	0.6101	1	CENPM(0.00060493,1.038)	NA	NA	NA	NA	NA	NA	NA	NA	No	ID=22-41939775-41939781-A,22-41939776-41939829-AAAAAGAAAG,22-41939818-41939841-AAAG,22-41939840-41939879-AAAG,22-41939878-41939907-AAAG;MOTIFS=AAAAAGAAAG,AAAG,A;STRUC=<VC153773>	HPRC,HGSVC,1KG-ONT	Yes	2.941	No	NA,NA	NA	NA
chr22:41939896	580229	INS	746	0.8503	0.5836	16	CENPM(0.00060493,1.038)	NA	NA	NA	NA	NA	NA	NA	NA	No	ID=22-41939775-41939781-A,22-41939776-41939829-AAAAAGAAAG,22-41939818-41939841-AAAG,22-41939840-41939879-AAAG,22-41939878-41939907-AAAG;MOTIFS=AAAAAGAAAG,AAAG,A;STRUC=<VC153773>	HPRC,HGSVC,1KG-ONT	Yes	2.941	Yes	NA,NA	NA	NA
chr22:41939898	580230	INS	1641	0.8609	0.529	3	CENPM(0.00060493,1.038)	NA	NA	NA	NA	NA	NA	NA	NA	No	ID=22-41939775-41939781-A,22-41939776-41939829-AAAAAGAAAG,22-41939818-41939841-AAAG,22-41939840-41939879-AAAG,22-41939878-41939907-AAAG;MOTIFS=AAAAAGAAAG,AAAG,A;STRUC=<VC153773>	HPRC,HGSVC,1KG-ONT	Yes	3.991	Yes	NA,NA	NA	NA
chr22:41939899	580231	INS	1316	0.8421	0.5592	3	CENPM(0.00060493,1.038)	NA	NA	NA	NA	NA	NA	NA	NA	No	ID=22-41939775-41939781-A,22-41939776-41939829-AAAAAGAAAG,22-41939818-41939841-AAAG,22-41939840-41939879-AAAG,22-41939878-41939907-AAAG;MOTIFS=AAAAAGAAAG,AAAG,A;STRUC=<VC153773>	HPRC,HGSVC,1KG-ONT	Yes	2.941	Yes	NA,NA	NA	NA
chr22:41939905	580232	INS	1753	0.8954	0.3831	1	CENPM(0.00060493,1.038)	NA	NA	NA	NA	NA	NA	NA	NA	No	ID=22-41939775-41939781-A,22-41939776-41939829-AAAAAGAAAG,22-41939818-41939841-AAAG,22-41939840-41939879-AAAG,22-41939878-41939907-AAAG;MOTIFS=AAAAAGAAAG,AAAG,A;STRUC=<VC153773>	HPRC,HGSVC,1KG-ONT	Yes	2.941	No	NA,NA	NA	NA
chr22:41939906	580233	INS	1514	0.8295	0.6161	3	CENPM(0.00060493,1.038)	NA	NA	NA	NA	NA	NA	NA	NA	No	ID=22-41939775-41939781-A,22-41939776-41939829-AAAAAGAAAG,22-41939818-41939841-AAAG,22-41939840-41939879-AAAG,22-41939878-41939907-AAAG;MOTIFS=AAAAAGAAAG,AAAG,A;STRUC=<VC153773>	HPRC,HGSVC,1KG-ONT	Yes	2.941	No	NA,NA	NA	NA
chr22:41939907	580235	INS	1649	0.8777	0.4661	4	CENPM(0.00060493,1.038)	NA	NA	NA	NA	NA	NA	NA	NA	No	ID=22-41939775-41939781-A,22-41939776-41939829-AAAAAGAAAG,22-41939818-41939841-AAAG,22-41939840-41939879-AAAG,22-41939878-41939907-AAAG;MOTIFS=AAAAAGAAAG,AAAG,A;STRUC=<VC153773>	HPRC,HGSVC,1KG-ONT	Yes	3.991	No	NA,NA	NA	NA
chr22:41939907	580234	INS	1105	0.8136	0.6597	1	CENPM(0.00060493,1.038)	NA	NA	NA	NA	NA	NA	NA	NA	No	ID=22-41939775-41939781-A,22-41939776-41939829-AAAAAGAAAG,22-41939818-41939841-AAAG,22-41939840-41939879-AAAG,22-41939878-41939907-AAAG;MOTIFS=AAAAAGAAAG,AAAG,A;STRUC=<VC153773>	HPRC,HGSVC,1KG-ONT	Yes	3.991	No	NA,NA	NA	NA
chr22:41946839	580237	DEL	58	0.8492	0.5924	1	CENPM(0.00060493,1.038)	NA	NA	NA	NA	NA	NA	NA	promoter	No	NA	NA	Yes	12.59	Yes	NA,NA	NA	NA
chr22:41958483	580238	INS	50	0.8496	0.5745	11	NA	NA	NA	NA	NA	NA	NA	NA	NA	No	NA	1KG-ONT	No	0.126	No	NA,NA	NA	NA
chr22:41958483	580239	INS	62	0.8387	0.5686	2	NA	NA	NA	NA	NA	NA	NA	NA	NA	No	NA	1KG-ONT	No	0.126	No	NA,NA	NA	NA
chr22:41973815	580240	DEL	681	0.8685	0.4762	5	SEPTIN3(0.71138,0.588)	NA	NA	NA	NA	NA	NA	NA	NA	No	ID=22-41973994-41974010-ATAAA;MOTIFS=ATAAA;STRUC=<TR2295339>,ID=22-41974141-41974156-A;MOTIFS=A;STRUC=<TR2295340>	HGSVC	No	0.063	Yes	NA,NA	NA	NA
chr22:42008088	580241	INS	70	0.9017	0.408	2	WBP2NL(2.128e-10,1.473)	NA	NA	NA	NA	NA	NA	NA	NA	No	ID=22-42008068-42008085-TCTTC;MOTIFS=TCTTC;STRUC=(TCTTC)n	HPRC,HGSVC,1KG-ONT	Yes	2.53	Yes	NA,NA	NA	NA
chr22:42008091	580242	INS	66	0.889	0.4169	12	WBP2NL(2.128e-10,1.473)	NA	NA	NA	NA	NA	NA	NA	NA	No	ID=22-42008068-42008085-TCTTC;MOTIFS=TCTTC;STRUC=(TCTTC)n	HPRC,HGSVC,1KG-ONT	Yes	2.53	Yes	NA,NA	NA	NA
chr22:42008096	580243	INS	60	0.9764	0.0807	25	WBP2NL(2.128e-10,1.473)	NA	NA	NA	NA	NA	NA	NA	NA	No	ID=22-42008068-42008085-TCTTC;MOTIFS=TCTTC;STRUC=(TCTTC)n,ID=22-42008091-42008171-CTTTC;MOTIFS=CTTTC;STRUC=<TR2295408>	HPRC,HGSVC,1KG-ONT	Yes	2.53	Yes	NA,NA	NA	NA
chr22:42008096	580244	INS	55	0.9103	0.3437	21	WBP2NL(2.128e-10,1.473)	NA	NA	NA	NA	NA	NA	NA	NA	No	ID=22-42008068-42008085-TCTTC;MOTIFS=TCTTC;STRUC=(TCTTC)n,ID=22-42008091-42008171-CTTTC;MOTIFS=CTTTC;STRUC=<TR2295408>	HPRC,HGSVC,1KG-ONT	Yes	2.53	Yes	NA,NA	NA	NA
chr22:42008099	580245	INS	58	0.8883	0.6298	5	WBP2NL(2.128e-10,1.473)	NA	NA	NA	NA	NA	NA	NA	NA	No	ID=22-42008068-42008085-TCTTC;MOTIFS=TCTTC;STRUC=(TCTTC)n,ID=22-42008091-42008171-CTTTC;MOTIFS=CTTTC;STRUC=<TR2295408>	HPRC,HGSVC,1KG-ONT	Yes	2.53	No	NA,NA	NA	NA
chr22:42008101	580246	INS	50	0.803	0.6901	153	WBP2NL(2.128e-10,1.473)	NA	NA	NA	NA	NA	NA	NA	NA	No	ID=22-42008068-42008085-TCTTC;MOTIFS=TCTTC;STRUC=(TCTTC)n,ID=22-42008091-42008171-CTTTC;MOTIFS=CTTTC;STRUC=<TR2295408>	HPRC,HGSVC,1KG-ONT	Yes	2.53	Yes	NA,NA	NA	NA
chr22:42008120	580247	INS	115	0.8392	0.6223	1	WBP2NL(2.128e-10,1.473)	NA	NA	NA	NA	NA	NA	NA	NA	No	ID=22-42008068-42008085-TCTTC;MOTIFS=TCTTC;STRUC=(TCTTC)n,ID=22-42008091-42008171-CTTTC;MOTIFS=CTTTC;STRUC=<TR2295408>	NA	Yes	2.53	No	NA,NA	NA	NA
chr22:42008132	580248	INS	57	0.8039	0.692	9	WBP2NL(2.128e-10,1.473)	NA	NA	NA	NA	NA	NA	NA	NA	No	ID=22-42008068-42008085-TCTTC;MOTIFS=TCTTC;STRUC=(TCTTC)n,ID=22-42008091-42008171-CTTTC;MOTIFS=CTTTC;STRUC=<TR2295408>	HPRC,HGSVC,1KG-ONT	Yes	2.53	No	NA,NA	NA	NA
chr22:42015484	580249	DEL	579	0.8441	0.5711	1	WBP2NL(2.128e-10,1.473)	NA	NA	NA	NA	NA	NA	NA	NA	No	ID=22-42015755-42015769-GT;MOTIFS=GT;STRUC=<TR2295434>,ID=22-42015985-42015995-T;MOTIFS=T;STRUC=<TR2295435>	NA	No	1.075	No	NA,NA	NA	NA
chr22:42048257	580250	INS	320	0.9161	0.3089	191	WBP2NL(2.128e-10,1.473)	NA	NA	NA	NA	NA	NA	NA	NA	No	NA	HPRC,HGSVC,1KG-ONT	No	0.692	Yes	NA,NA	NA	NA
chr22:42071646	580251	INS	1002	0.848	0.5705	1	NA	NA	NA	NA	NA	NA	NA	NA	NA	No	NA	NA	No	3.238	No	NA,NA	NA	NA
chr22:42087521	580252	DEL	305	0.9059	0.3398	3	NDUFA6(0.0010099,1.523)	NDUFA6(0.0010099,1.523)	NA	NA	NA	NA	NA	NA	NA	No	ID=22-42087662-42087672-GTG;MOTIFS=GTG;STRUC=<TR2295565>,ID=22-42087807-42087816-AAT;MOTIFS=AAT;STRUC=<TR2295566>	NA	Yes	3.202	Yes	NA,NA	NA	NA
chr22:42102792	580253	DEL	310	0.9623	0.1529	7	NA	NA	NA	NA	NA	NA	NA	NA	NA	No	ID=22-42102900-42102909-A;MOTIFS=A;STRUC=<TR2295605>	1KG-ONT	No	0.248	Yes	NA,NA	NA	NA
chr22:42112579	580254	INS	59	0.8928	0.3831	17	NA	NA	NA	NA	NA	NA	NA	NA	NA	No	NA	HGSVC	No	0.794	Yes	NA,NA	NA	NA
chr22:42112579	580255	INS	649	0.8423	0.6063	1	NA	NA	NA	NA	NA	NA	NA	NA	NA	No	NA	NA	No	0.794	No	NA,NA	NA	NA
chr22:42112579	580256	DEL	59	0.8585	0.5675	564	NA	NA	NA	NA	NA	NA	NA	NA	NA	No	ID=22-42112579-42112800-TTTATAGTTTCTGGCCCCCTGGAAGCTTTGTTTAGAAGCATAAACGAGGGTCTGGACCT;MOTIFS=TTTATAGTTTCTGGCCCCCTGGAAGCTTTGTTTAGAAGCATAAACGAGGGTCTGGACCT;STRUC=<TR2295616>	HPRC,HGSVC	No	1.301	Yes	NA,NA	NA	NA
chr22:42112594	580257	DEL	58	0.8173	0.6529	65	NA	NA	NA	NA	NA	NA	NA	NA	NA	No	ID=22-42112579-42112800-TTTATAGTTTCTGGCCCCCTGGAAGCTTTGTTTAGAAGCATAAACGAGGGTCTGGACCT;MOTIFS=TTTATAGTTTCTGGCCCCCTGGAAGCTTTGTTTAGAAGCATAAACGAGGGTCTGGACCT;STRUC=<TR2295616>	HPRC,HGSVC	No	0.832	Yes	NA,NA	NA	NA
chr22:42112624	580258	DEL	177	0.8306	0.6331	9	NA	NA	NA	NA	NA	NA	NA	NA	NA	No	ID=22-42112579-42112800-TTTATAGTTTCTGGCCCCCTGGAAGCTTTGTTTAGAAGCATAAACGAGGGTCTGGACCT;MOTIFS=TTTATAGTTTCTGGCCCCCTGGAAGCTTTGTTTAGAAGCATAAACGAGGGTCTGGACCT;STRUC=<TR2295616>	HGSVC,1KG-ONT	Yes	1.197	No	NA,NA	NA	NA
chr22:42112683	580259	DEL	118	0.8439	0.5909	303	NA	NA	NA	NA	NA	NA	NA	NA	NA	No	ID=22-42112579-42112800-TTTATAGTTTCTGGCCCCCTGGAAGCTTTGTTTAGAAGCATAAACGAGGGTCTGGACCT;MOTIFS=TTTATAGTTTCTGGCCCCCTGGAAGCTTTGTTTAGAAGCATAAACGAGGGTCTGGACCT;STRUC=<TR2295616>	HPRC,HGSVC,1KG-ONT	No	1.436	Yes	NA,NA	NA	NA
chr22:42112741	580260	INS	236	0.856	0.5408	3	NA	NA	NA	NA	NA	NA	NA	NA	NA	No	ID=22-42112579-42112800-TTTATAGTTTCTGGCCCCCTGGAAGCTTTGTTTAGAAGCATAAACGAGGGTCTGGACCT;MOTIFS=TTTATAGTTTCTGGCCCCCTGGAAGCTTTGTTTAGAAGCATAAACGAGGGTCTGGACCT;STRUC=<TR2295616>	NA	No	0.794	Yes	NA,NA	NA	NA
chr22:42112742	580261	INS	177	0.8381	0.5847	3	NA	NA	NA	NA	NA	NA	NA	NA	NA	No	ID=22-42112579-42112800-TTTATAGTTTCTGGCCCCCTGGAAGCTTTGTTTAGAAGCATAAACGAGGGTCTGGACCT;MOTIFS=TTTATAGTTTCTGGCCCCCTGGAAGCTTTGTTTAGAAGCATAAACGAGGGTCTGGACCT;STRUC=<TR2295616>	NA	No	0.794	No	NA,NA	NA	NA
chr22:42112801	580263	INS	354	0.8237	0.6387	3	NA	NA	NA	NA	NA	NA	NA	NA	NA	No	NA	HGSVC	No	2.416	No	NA,NA	NA	NA
chr22:42112801	580262	INS	118	0.8143	0.6693	196	NA	NA	NA	NA	NA	NA	NA	NA	NA	No	NA	HPRC,HGSVC,1KG-ONT	No	2.416	Yes	NA,NA	NA	NA
chr22:42112860	580264	INS	59	0.9508	0.199	11	NA	NA	NA	NA	NA	NA	NA	NA	NA	No	ID=22-42112801-42112860-GAGGGTCTGGACCTTTTATAGTTTCTGGCCCCCTGGAAGCTTTGTTTAGAAGCATAAAC;MOTIFS=GAGGGTCTGGACCTTTTATAGTTTCTGGCCCCCTGGAAGCTTTGTTTAGAAGCATAAAC;STRUC=<TR2295617>	HGSVC	No	2.416	Yes	NA,NA	NA	NA
chr22:42114759	580266	DEL	56	0.9619	0.171	84	NA	NA	NA	NA	NA	NA	NA	NA	open_chromatin_region	No	NA	HPRC,HGSVC,1KG-ONT	No	1.996	Yes	NA,NA	NA	NA
chr22:42117822	580267	DEL	2847	0.952	0.1832	5	NA	NA	NA	NA	NA	NA	NA	NA	NA	No	ID=22-42118061-42118071-A;MOTIFS=A;STRUC=<TR2295625>,ID=22-42119119-42119128-AG;MOTIFS=AG;STRUC=<TR2295626>,ID=22-42119185-42119201-ACAG,22-42119195-42119216-AGACAG,22-42119237-42119246-AG,22-42119255-42119266-AG,22-42119385-42119397-AG;MOTIFS=ACAG,AG,AGACAG;STRUC=<VC153797>,ID=22-42119766-42119783-A;MOTIFS=A;STRUC=(A)n,ID=22-42120602-42120616-A;MOTIFS=A;STRUC=<TR2295627>	HPRC,1KG-ONT	Yes	4.046	Yes	NA,NA	NA	NA
chr22:42125961	580270	INS	1562	0.9593	0.1691	79	NA	NA	NA	NA	NA	NA	NA	NA	NA	Yes	NA	1KG-ONT	No	0.02	Yes	NA,NA	NA	NA
chr22:42138113	580271	DEL	1562	0.8217	0.6559	94	NA	NA	NA	NA	NA	NA	NA	NA	NA	Yes	ID=22-42139325-42139338-TGC;MOTIFS=TGC;STRUC=<TR2295667>	NA	No	0.03	Yes	NA,NA	NA	NA
chr22:42181194	580272	INS	51	0.8688	0.4929	4	TCF20(1.0,0.05)	NA	NA	NA	NA	NA	NA	NA	NA	No	NA	NA	No	0.692	Yes	NA,NA	NA	NA
chr22:42222330	580273	INS	1168	0.8582	0.5485	8	TCF20(1.0,0.05)	NA	NA	NA	NA	NA	NA	NA	NA	No	NA	HPRC	No	2.941	Yes	NA,NA	NA	NA
chr22:42223384	580274	INS	1163	0.8128	0.6647	9	TCF20(1.0,0.05)	NA	NA	NA	NA	NA	NA	NA	NA	No	NA	NA	No	5.968	Yes	NA,NA	NA	NA
chr22:42229088	580275	INS	331	0.8894	0.4064	5	TCF20(1.0,0.05)	NA	NA	NA	NA	NA	NA	NA	NA	No	NA	HGSVC	Yes	0.354	Yes	NA,NA	NA	NA
chr22:42237088	580276	INS	272	0.8344	0.5989	114	TCF20(1.0,0.05)	NA	NA	NA	NA	NA	NA	NA	NA	No	NA	HPRC,HGSVC,1KG-ONT	Yes	0.692	Yes	NA,NA	NA	NA
chr22:42242227	580277	INS	52	0.8429	0.6038	7	TCF20(1.0,0.05)	NA	NA	NA	NA	NA	NA	NA	NA	No	ID=22-42242202-42242227-A;MOTIFS=A;STRUC=<TR2295833>	NA	No	0.692	Yes	NA,NA	NA	NA
chr22:42260665	580278	INS	232	0.8365	0.5826	1	TCF20(1.0,0.05)	NA	NA	NA	NA	NA	NA	NA	NA	No	NA	NA	No	0.44	No	NA,NA	NA	NA
chr22:42319537	580279	INS	308	0.843	0.5564	1	TCF20(1.0,0.05)	NA	NA	NA	NA	NA	NA	NA	NA	No	NA	NA	No	1.992	No	NA,NA	NA	NA
chr22:42323860	580284	INS	992	0.8172	0.6426	3	TCF20(1.0,0.05)	NA	NA	NA	NA	NA	NA	NA	NA	No	ID=22-42323834-42323843-GGT,22-42323860-42323883-TGG,22-42323893-42323902-TGG,22-42323903-42323916-GGT,22-42323926-42323943-TGG,22-42323953-42323967-TGG,22-42323968-42323980-TGG,22-42323986-42323995-TGG,22-42323993-42324008-GGA,22-42323998-42324004-TGG,22-42324013-42324030-TGG,22-42324013-42324120-TGGTGGTGGTGGTGGTGATGGAGGTTATGG,22-42324040-42324060-TGG,22-42324070-42324090-TGG,22-42324100-42324122-TGG,22-42324124-42324147-TGG,22-42324163-42324174-TGG,22-42324184-42324199-TGG,22-42324232-42324241-TGG,22-42324243-42324252-ATT;MOTIFS=TGG,ATT,GGT,TGGTGGTGGTGGTGGTGATGGAGGTTATGG,GGA;STRUC=<VC153809>	HPRC,HGSVC,1KG-ONT	No	0.042	No	NA,NA	NA	NA
chr22:42323863	580292	INS	773	0.9058	0.3409	7	TCF20(1.0,0.05)	NA	NA	NA	NA	NA	NA	NA	NA	No	ID=22-42323834-42323843-GGT,22-42323860-42323883-TGG,22-42323893-42323902-TGG,22-42323903-42323916-GGT,22-42323926-42323943-TGG,22-42323953-42323967-TGG,22-42323968-42323980-TGG,22-42323986-42323995-TGG,22-42323993-42324008-GGA,22-42323998-42324004-TGG,22-42324013-42324030-TGG,22-42324013-42324120-TGGTGGTGGTGGTGGTGATGGAGGTTATGG,22-42324040-42324060-TGG,22-42324070-42324090-TGG,22-42324100-42324122-TGG,22-42324124-42324147-TGG,22-42324163-42324174-TGG,22-42324184-42324199-TGG,22-42324232-42324241-TGG,22-42324243-42324252-ATT;MOTIFS=TGG,ATT,GGT,TGGTGGTGGTGGTGGTGATGGAGGTTATGG,GGA;STRUC=<VC153809>	HPRC,HGSVC,1KG-ONT	No	0.042	Yes	NA,NA	NA	NA
chr22:42323863	580295	INS	654	0.8887	0.6746	6	TCF20(1.0,0.05)	NA	NA	NA	NA	NA	NA	NA	NA	No	ID=22-42323834-42323843-GGT,22-42323860-42323883-TGG,22-42323893-42323902-TGG,22-42323903-42323916-GGT,22-42323926-42323943-TGG,22-42323953-42323967-TGG,22-42323968-42323980-TGG,22-42323986-42323995-TGG,22-42323993-42324008-GGA,22-42323998-42324004-TGG,22-42324013-42324030-TGG,22-42324013-42324120-TGGTGGTGGTGGTGGTGATGGAGGTTATGG,22-42324040-42324060-TGG,22-42324070-42324090-TGG,22-42324100-42324122-TGG,22-42324124-42324147-TGG,22-42324163-42324174-TGG,22-42324184-42324199-TGG,22-42324232-42324241-TGG,22-42324243-42324252-ATT;MOTIFS=TGG,ATT,GGT,TGGTGGTGGTGGTGGTGATGGAGGTTATGG,GGA;STRUC=<VC153809>	HPRC,HGSVC,1KG-ONT	No	0.042	Yes	NA,NA	NA	NA
chr22:42323863	580294	INS	426	0.8003	0.6967	6	TCF20(1.0,0.05)	NA	NA	NA	NA	NA	NA	NA	NA	No	ID=22-42323834-42323843-GGT,22-42323860-42323883-TGG,22-42323893-42323902-TGG,22-42323903-42323916-GGT,22-42323926-42323943-TGG,22-42323953-42323967-TGG,22-42323968-42323980-TGG,22-42323986-42323995-TGG,22-42323993-42324008-GGA,22-42323998-42324004-TGG,22-42324013-42324030-TGG,22-42324013-42324120-TGGTGGTGGTGGTGGTGATGGAGGTTATGG,22-42324040-42324060-TGG,22-42324070-42324090-TGG,22-42324100-42324122-TGG,22-42324124-42324147-TGG,22-42324163-42324174-TGG,22-42324184-42324199-TGG,22-42324232-42324241-TGG,22-42324243-42324252-ATT;MOTIFS=TGG,ATT,GGT,TGGTGGTGGTGGTGGTGATGGAGGTTATGG,GGA;STRUC=<VC153809>	HPRC,HGSVC,1KG-ONT	No	0.042	Yes	NA,NA	NA	NA
chr22:42323863	580293	INS	213	0.8261	0.6158	1	TCF20(1.0,0.05)	NA	NA	NA	NA	NA	NA	NA	NA	No	ID=22-42323834-42323843-GGT,22-42323860-42323883-TGG,22-42323893-42323902-TGG,22-42323903-42323916-GGT,22-42323926-42323943-TGG,22-42323953-42323967-TGG,22-42323968-42323980-TGG,22-42323986-42323995-TGG,22-42323993-42324008-GGA,22-42323998-42324004-TGG,22-42324013-42324030-TGG,22-42324013-42324120-TGGTGGTGGTGGTGGTGATGGAGGTTATGG,22-42324040-42324060-TGG,22-42324070-42324090-TGG,22-42324100-42324122-TGG,22-42324124-42324147-TGG,22-42324163-42324174-TGG,22-42324184-42324199-TGG,22-42324232-42324241-TGG,22-42324243-42324252-ATT;MOTIFS=TGG,ATT,GGT,TGGTGGTGGTGGTGGTGATGGAGGTTATGG,GGA;STRUC=<VC153809>	HPRC,HGSVC,1KG-ONT	No	0.042	No	NA,NA	NA	NA
chr22:42323863	580291	INS	717	0.8946	0.4285	10	TCF20(1.0,0.05)	NA	NA	NA	NA	NA	NA	NA	NA	No	ID=22-42323834-42323843-GGT,22-42323860-42323883-TGG,22-42323893-42323902-TGG,22-42323903-42323916-GGT,22-42323926-42323943-TGG,22-42323953-42323967-TGG,22-42323968-42323980-TGG,22-42323986-42323995-TGG,22-42323993-42324008-GGA,22-42323998-42324004-TGG,22-42324013-42324030-TGG,22-42324013-42324120-TGGTGGTGGTGGTGGTGATGGAGGTTATGG,22-42324040-42324060-TGG,22-42324070-42324090-TGG,22-42324100-42324122-TGG,22-42324124-42324147-TGG,22-42324163-42324174-TGG,22-42324184-42324199-TGG,22-42324232-42324241-TGG,22-42324243-42324252-ATT;MOTIFS=TGG,ATT,GGT,TGGTGGTGGTGGTGGTGATGGAGGTTATGG,GGA;STRUC=<VC153809>	HPRC,HGSVC,1KG-ONT	No	0.042	Yes	NA,NA	NA	NA
chr22:42323863	580290	INS	624	0.9622	0.1919	21	TCF20(1.0,0.05)	NA	NA	NA	NA	NA	NA	NA	NA	No	ID=22-42323834-42323843-GGT,22-42323860-42323883-TGG,22-42323893-42323902-TGG,22-42323903-42323916-GGT,22-42323926-42323943-TGG,22-42323953-42323967-TGG,22-42323968-42323980-TGG,22-42323986-42323995-TGG,22-42323993-42324008-GGA,22-42323998-42324004-TGG,22-42324013-42324030-TGG,22-42324013-42324120-TGGTGGTGGTGGTGGTGATGGAGGTTATGG,22-42324040-42324060-TGG,22-42324070-42324090-TGG,22-42324100-42324122-TGG,22-42324124-42324147-TGG,22-42324163-42324174-TGG,22-42324184-42324199-TGG,22-42324232-42324241-TGG,22-42324243-42324252-ATT;MOTIFS=TGG,ATT,GGT,TGGTGGTGGTGGTGGTGATGGAGGTTATGG,GGA;STRUC=<VC153809>	HPRC,HGSVC,1KG-ONT	No	0.042	Yes	NA,NA	NA	NA
chr22:42323863	580288	INS	690	0.831	0.671	15	TCF20(1.0,0.05)	NA	NA	NA	NA	NA	NA	NA	NA	No	ID=22-42323834-42323843-GGT,22-42323860-42323883-TGG,22-42323893-42323902-TGG,22-42323903-42323916-GGT,22-42323926-42323943-TGG,22-42323953-42323967-TGG,22-42323968-42323980-TGG,22-42323986-42323995-TGG,22-42323993-42324008-GGA,22-42323998-42324004-TGG,22-42324013-42324030-TGG,22-42324013-42324120-TGGTGGTGGTGGTGGTGATGGAGGTTATGG,22-42324040-42324060-TGG,22-42324070-42324090-TGG,22-42324100-42324122-TGG,22-42324124-42324147-TGG,22-42324163-42324174-TGG,22-42324184-42324199-TGG,22-42324232-42324241-TGG,22-42324243-42324252-ATT;MOTIFS=TGG,ATT,GGT,TGGTGGTGGTGGTGGTGATGGAGGTTATGG,GGA;STRUC=<VC153809>	HPRC,HGSVC,1KG-ONT	No	0.042	No	NA,NA	NA	NA
chr22:42323863	580287	INS	1092	0.8101	0.6782	2	TCF20(1.0,0.05)	NA	NA	NA	NA	NA	NA	NA	NA	No	ID=22-42323834-42323843-GGT,22-42323860-42323883-TGG,22-42323893-42323902-TGG,22-42323903-42323916-GGT,22-42323926-42323943-TGG,22-42323953-42323967-TGG,22-42323968-42323980-TGG,22-42323986-42323995-TGG,22-42323993-42324008-GGA,22-42323998-42324004-TGG,22-42324013-42324030-TGG,22-42324013-42324120-TGGTGGTGGTGGTGGTGATGGAGGTTATGG,22-42324040-42324060-TGG,22-42324070-42324090-TGG,22-42324100-42324122-TGG,22-42324124-42324147-TGG,22-42324163-42324174-TGG,22-42324184-42324199-TGG,22-42324232-42324241-TGG,22-42324243-42324252-ATT;MOTIFS=TGG,ATT,GGT,TGGTGGTGGTGGTGGTGATGGAGGTTATGG,GGA;STRUC=<VC153809>	HPRC,HGSVC,1KG-ONT	No	0.042	Yes	NA,NA	NA	NA
chr22:42323866	580296	INS	333	0.8198	0.6421	2	TCF20(1.0,0.05)	NA	NA	NA	NA	NA	NA	NA	NA	No	ID=22-42323834-42323843-GGT,22-42323860-42323883-TGG,22-42323893-42323902-TGG,22-42323903-42323916-GGT,22-42323926-42323943-TGG,22-42323953-42323967-TGG,22-42323968-42323980-TGG,22-42323986-42323995-TGG,22-42323993-42324008-GGA,22-42323998-42324004-TGG,22-42324013-42324030-TGG,22-42324013-42324120-TGGTGGTGGTGGTGGTGATGGAGGTTATGG,22-42324040-42324060-TGG,22-42324070-42324090-TGG,22-42324100-42324122-TGG,22-42324124-42324147-TGG,22-42324163-42324174-TGG,22-42324184-42324199-TGG,22-42324232-42324241-TGG,22-42324243-42324252-ATT;MOTIFS=TGG,ATT,GGT,TGGTGGTGGTGGTGGTGATGGAGGTTATGG,GGA;STRUC=<VC153809>	HPRC,HGSVC,1KG-ONT	No	0.042	No	NA,NA	NA	NA
chr22:42323866	580297	INS	741	0.8151	0.6612	1	TCF20(1.0,0.05)	NA	NA	NA	NA	NA	NA	NA	NA	No	ID=22-42323834-42323843-GGT,22-42323860-42323883-TGG,22-42323893-42323902-TGG,22-42323903-42323916-GGT,22-42323926-42323943-TGG,22-42323953-42323967-TGG,22-42323968-42323980-TGG,22-42323986-42323995-TGG,22-42323993-42324008-GGA,22-42323998-42324004-TGG,22-42324013-42324030-TGG,22-42324013-42324120-TGGTGGTGGTGGTGGTGATGGAGGTTATGG,22-42324040-42324060-TGG,22-42324070-42324090-TGG,22-42324100-42324122-TGG,22-42324124-42324147-TGG,22-42324163-42324174-TGG,22-42324184-42324199-TGG,22-42324232-42324241-TGG,22-42324243-42324252-ATT;MOTIFS=TGG,ATT,GGT,TGGTGGTGGTGGTGGTGATGGAGGTTATGG,GGA;STRUC=<VC153809>	HPRC,HGSVC,1KG-ONT	No	0.042	No	NA,NA	NA	NA
chr22:42323867	580305	INS	378	0.8326	0.6486	1	TCF20(1.0,0.05)	NA	NA	NA	NA	NA	NA	NA	NA	No	ID=22-42323834-42323843-GGT,22-42323860-42323883-TGG,22-42323893-42323902-TGG,22-42323903-42323916-GGT,22-42323926-42323943-TGG,22-42323953-42323967-TGG,22-42323968-42323980-TGG,22-42323986-42323995-TGG,22-42323993-42324008-GGA,22-42323998-42324004-TGG,22-42324013-42324030-TGG,22-42324013-42324120-TGGTGGTGGTGGTGGTGATGGAGGTTATGG,22-42324040-42324060-TGG,22-42324070-42324090-TGG,22-42324100-42324122-TGG,22-42324124-42324147-TGG,22-42324163-42324174-TGG,22-42324184-42324199-TGG,22-42324232-42324241-TGG,22-42324243-42324252-ATT;MOTIFS=TGG,ATT,GGT,TGGTGGTGGTGGTGGTGATGGAGGTTATGG,GGA;STRUC=<VC153809>	HPRC,HGSVC,1KG-ONT	No	0.042	No	NA,NA	NA	NA
chr22:42323867	580306	INS	117	0.7881	0.6966	1	TCF20(1.0,0.05)	NA	NA	NA	NA	NA	NA	NA	NA	No	ID=22-42323834-42323843-GGT,22-42323860-42323883-TGG,22-42323893-42323902-TGG,22-42323903-42323916-GGT,22-42323926-42323943-TGG,22-42323953-42323967-TGG,22-42323968-42323980-TGG,22-42323986-42323995-TGG,22-42323993-42324008-GGA,22-42323998-42324004-TGG,22-42324013-42324030-TGG,22-42324013-42324120-TGGTGGTGGTGGTGGTGATGGAGGTTATGG,22-42324040-42324060-TGG,22-42324070-42324090-TGG,22-42324100-42324122-TGG,22-42324124-42324147-TGG,22-42324163-42324174-TGG,22-42324184-42324199-TGG,22-42324232-42324241-TGG,22-42324243-42324252-ATT;MOTIFS=TGG,ATT,GGT,TGGTGGTGGTGGTGGTGATGGAGGTTATGG,GGA;STRUC=<VC153809>	HPRC,HGSVC,1KG-ONT	No	0.042	No	NA,NA	NA	NA
chr22:42323869	580307	INS	1098	0.9379	0.2535	13	TCF20(1.0,0.05)	NA	NA	NA	NA	NA	NA	NA	NA	No	ID=22-42323834-42323843-GGT,22-42323860-42323883-TGG,22-42323893-42323902-TGG,22-42323903-42323916-GGT,22-42323926-42323943-TGG,22-42323953-42323967-TGG,22-42323968-42323980-TGG,22-42323986-42323995-TGG,22-42323993-42324008-GGA,22-42323998-42324004-TGG,22-42324013-42324030-TGG,22-42324013-42324120-TGGTGGTGGTGGTGGTGATGGAGGTTATGG,22-42324040-42324060-TGG,22-42324070-42324090-TGG,22-42324100-42324122-TGG,22-42324124-42324147-TGG,22-42324163-42324174-TGG,22-42324184-42324199-TGG,22-42324232-42324241-TGG,22-42324243-42324252-ATT;MOTIFS=TGG,ATT,GGT,TGGTGGTGGTGGTGGTGATGGAGGTTATGG,GGA;STRUC=<VC153809>	HPRC,HGSVC,1KG-ONT	No	0.042	Yes	NA,NA	NA	NA
chr22:42323869	580308	INS	588	0.8315	0.6092	2	TCF20(1.0,0.05)	NA	NA	NA	NA	NA	NA	NA	NA	No	ID=22-42323834-42323843-GGT,22-42323860-42323883-TGG,22-42323893-42323902-TGG,22-42323903-42323916-GGT,22-42323926-42323943-TGG,22-42323953-42323967-TGG,22-42323968-42323980-TGG,22-42323986-42323995-TGG,22-42323993-42324008-GGA,22-42323998-42324004-TGG,22-42324013-42324030-TGG,22-42324013-42324120-TGGTGGTGGTGGTGGTGATGGAGGTTATGG,22-42324040-42324060-TGG,22-42324070-42324090-TGG,22-42324100-42324122-TGG,22-42324124-42324147-TGG,22-42324163-42324174-TGG,22-42324184-42324199-TGG,22-42324232-42324241-TGG,22-42324243-42324252-ATT;MOTIFS=TGG,ATT,GGT,TGGTGGTGGTGGTGGTGATGGAGGTTATGG,GGA;STRUC=<VC153809>	HPRC,HGSVC,1KG-ONT	No	0.042	No	NA,NA	NA	NA
chr22:42323869	580310	INS	756	0.9038	0.3509	2	TCF20(1.0,0.05)	NA	NA	NA	NA	NA	NA	NA	NA	No	ID=22-42323834-42323843-GGT,22-42323860-42323883-TGG,22-42323893-42323902-TGG,22-42323903-42323916-GGT,22-42323926-42323943-TGG,22-42323953-42323967-TGG,22-42323968-42323980-TGG,22-42323986-42323995-TGG,22-42323993-42324008-GGA,22-42323998-42324004-TGG,22-42324013-42324030-TGG,22-42324013-42324120-TGGTGGTGGTGGTGGTGATGGAGGTTATGG,22-42324040-42324060-TGG,22-42324070-42324090-TGG,22-42324100-42324122-TGG,22-42324124-42324147-TGG,22-42324163-42324174-TGG,22-42324184-42324199-TGG,22-42324232-42324241-TGG,22-42324243-42324252-ATT;MOTIFS=TGG,ATT,GGT,TGGTGGTGGTGGTGGTGATGGAGGTTATGG,GGA;STRUC=<VC153809>	HPRC,HGSVC,1KG-ONT	No	0.042	No	NA,NA	NA	NA
chr22:42323896	580313	INS	370	0.843	0.5808	7	TCF20(1.0,0.05)	NA	NA	NA	NA	NA	NA	NA	NA	No	ID=22-42323834-42323843-GGT,22-42323860-42323883-TGG,22-42323893-42323902-TGG,22-42323903-42323916-GGT,22-42323926-42323943-TGG,22-42323953-42323967-TGG,22-42323968-42323980-TGG,22-42323986-42323995-TGG,22-42323993-42324008-GGA,22-42323998-42324004-TGG,22-42324013-42324030-TGG,22-42324013-42324120-TGGTGGTGGTGGTGGTGATGGAGGTTATGG,22-42324040-42324060-TGG,22-42324070-42324090-TGG,22-42324100-42324122-TGG,22-42324124-42324147-TGG,22-42324163-42324174-TGG,22-42324184-42324199-TGG,22-42324232-42324241-TGG,22-42324243-42324252-ATT;MOTIFS=TGG,ATT,GGT,TGGTGGTGGTGGTGGTGATGGAGGTTATGG,GGA;STRUC=<VC153809>	HPRC,HGSVC,1KG-ONT	No	0.042	Yes	NA,NA	NA	NA
chr22:42323896	580312	INS	558	0.8574	0.6121	2	TCF20(1.0,0.05)	NA	NA	NA	NA	NA	NA	NA	NA	No	ID=22-42323834-42323843-GGT,22-42323860-42323883-TGG,22-42323893-42323902-TGG,22-42323903-42323916-GGT,22-42323926-42323943-TGG,22-42323953-42323967-TGG,22-42323968-42323980-TGG,22-42323986-42323995-TGG,22-42323993-42324008-GGA,22-42323998-42324004-TGG,22-42324013-42324030-TGG,22-42324013-42324120-TGGTGGTGGTGGTGGTGATGGAGGTTATGG,22-42324040-42324060-TGG,22-42324070-42324090-TGG,22-42324100-42324122-TGG,22-42324124-42324147-TGG,22-42324163-42324174-TGG,22-42324184-42324199-TGG,22-42324232-42324241-TGG,22-42324243-42324252-ATT;MOTIFS=TGG,ATT,GGT,TGGTGGTGGTGGTGGTGATGGAGGTTATGG,GGA;STRUC=<VC153809>	HPRC,HGSVC,1KG-ONT	No	0.042	Yes	NA,NA	NA	NA
chr22:42323899	580315	INS	1053	0.8433	0.58	11	TCF20(1.0,0.05)	NA	NA	NA	NA	NA	NA	NA	NA	No	ID=22-42323834-42323843-GGT,22-42323860-42323883-TGG,22-42323893-42323902-TGG,22-42323903-42323916-GGT,22-42323926-42323943-TGG,22-42323953-42323967-TGG,22-42323968-42323980-TGG,22-42323986-42323995-TGG,22-42323993-42324008-GGA,22-42323998-42324004-TGG,22-42324013-42324030-TGG,22-42324013-42324120-TGGTGGTGGTGGTGGTGATGGAGGTTATGG,22-42324040-42324060-TGG,22-42324070-42324090-TGG,22-42324100-42324122-TGG,22-42324124-42324147-TGG,22-42324163-42324174-TGG,22-42324184-42324199-TGG,22-42324232-42324241-TGG,22-42324243-42324252-ATT;MOTIFS=TGG,ATT,GGT,TGGTGGTGGTGGTGGTGATGGAGGTTATGG,GGA;STRUC=<VC153809>	HPRC,HGSVC,1KG-ONT	No	0.042	Yes	NA,NA	NA	NA
chr22:42323899	580316	INS	333	0.8388	0.6138	6	TCF20(1.0,0.05)	NA	NA	NA	NA	NA	NA	NA	NA	No	ID=22-42323834-42323843-GGT,22-42323860-42323883-TGG,22-42323893-42323902-TGG,22-42323903-42323916-GGT,22-42323926-42323943-TGG,22-42323953-42323967-TGG,22-42323968-42323980-TGG,22-42323986-42323995-TGG,22-42323993-42324008-GGA,22-42323998-42324004-TGG,22-42324013-42324030-TGG,22-42324013-42324120-TGGTGGTGGTGGTGGTGATGGAGGTTATGG,22-42324040-42324060-TGG,22-42324070-42324090-TGG,22-42324100-42324122-TGG,22-42324124-42324147-TGG,22-42324163-42324174-TGG,22-42324184-42324199-TGG,22-42324232-42324241-TGG,22-42324243-42324252-ATT;MOTIFS=TGG,ATT,GGT,TGGTGGTGGTGGTGGTGATGGAGGTTATGG,GGA;STRUC=<VC153809>	HPRC,HGSVC,1KG-ONT	No	0.042	Yes	NA,NA	NA	NA
chr22:42323903	580320	INS	480	0.9454	0.4416	21	TCF20(1.0,0.05)	NA	NA	NA	NA	NA	NA	NA	NA	No	ID=22-42323834-42323843-GGT,22-42323860-42323883-TGG,22-42323893-42323902-TGG,22-42323903-42323916-GGT,22-42323926-42323943-TGG,22-42323953-42323967-TGG,22-42323968-42323980-TGG,22-42323986-42323995-TGG,22-42323993-42324008-GGA,22-42323998-42324004-TGG,22-42324013-42324030-TGG,22-42324013-42324120-TGGTGGTGGTGGTGGTGATGGAGGTTATGG,22-42324040-42324060-TGG,22-42324070-42324090-TGG,22-42324100-42324122-TGG,22-42324124-42324147-TGG,22-42324163-42324174-TGG,22-42324184-42324199-TGG,22-42324232-42324241-TGG,22-42324243-42324252-ATT;MOTIFS=TGG,ATT,GGT,TGGTGGTGGTGGTGGTGATGGAGGTTATGG,GGA;STRUC=<VC153809>	HPRC,HGSVC,1KG-ONT	No	0.042	Yes	NA,NA	NA	NA
chr22:42323903	580321	INS	859	0.8753	0.4549	1	TCF20(1.0,0.05)	NA	NA	NA	NA	NA	NA	NA	NA	No	ID=22-42323834-42323843-GGT,22-42323860-42323883-TGG,22-42323893-42323902-TGG,22-42323903-42323916-GGT,22-42323926-42323943-TGG,22-42323953-42323967-TGG,22-42323968-42323980-TGG,22-42323986-42323995-TGG,22-42323993-42324008-GGA,22-42323998-42324004-TGG,22-42324013-42324030-TGG,22-42324013-42324120-TGGTGGTGGTGGTGGTGATGGAGGTTATGG,22-42324040-42324060-TGG,22-42324070-42324090-TGG,22-42324100-42324122-TGG,22-42324124-42324147-TGG,22-42324163-42324174-TGG,22-42324184-42324199-TGG,22-42324232-42324241-TGG,22-42324243-42324252-ATT;MOTIFS=TGG,ATT,GGT,TGGTGGTGGTGGTGGTGATGGAGGTTATGG,GGA;STRUC=<VC153809>	HPRC,HGSVC,1KG-ONT	No	0.042	No	NA,NA	NA	NA
chr22:42323903	580322	INS	1077	0.907	0.3487	5	TCF20(1.0,0.05)	NA	NA	NA	NA	NA	NA	NA	NA	No	ID=22-42323834-42323843-GGT,22-42323860-42323883-TGG,22-42323893-42323902-TGG,22-42323903-42323916-GGT,22-42323926-42323943-TGG,22-42323953-42323967-TGG,22-42323968-42323980-TGG,22-42323986-42323995-TGG,22-42323993-42324008-GGA,22-42323998-42324004-TGG,22-42324013-42324030-TGG,22-42324013-42324120-TGGTGGTGGTGGTGGTGATGGAGGTTATGG,22-42324040-42324060-TGG,22-42324070-42324090-TGG,22-42324100-42324122-TGG,22-42324124-42324147-TGG,22-42324163-42324174-TGG,22-42324184-42324199-TGG,22-42324232-42324241-TGG,22-42324243-42324252-ATT;MOTIFS=TGG,ATT,GGT,TGGTGGTGGTGGTGGTGATGGAGGTTATGG,GGA;STRUC=<VC153809>	HPRC,HGSVC,1KG-ONT	No	0.042	No	NA,NA	NA	NA
chr22:42323903	580324	INS	921	0.8737	0.4888	9	TCF20(1.0,0.05)	NA	NA	NA	NA	NA	NA	NA	NA	No	ID=22-42323834-42323843-GGT,22-42323860-42323883-TGG,22-42323893-42323902-TGG,22-42323903-42323916-GGT,22-42323926-42323943-TGG,22-42323953-42323967-TGG,22-42323968-42323980-TGG,22-42323986-42323995-TGG,22-42323993-42324008-GGA,22-42323998-42324004-TGG,22-42324013-42324030-TGG,22-42324013-42324120-TGGTGGTGGTGGTGGTGATGGAGGTTATGG,22-42324040-42324060-TGG,22-42324070-42324090-TGG,22-42324100-42324122-TGG,22-42324124-42324147-TGG,22-42324163-42324174-TGG,22-42324184-42324199-TGG,22-42324232-42324241-TGG,22-42324243-42324252-ATT;MOTIFS=TGG,ATT,GGT,TGGTGGTGGTGGTGGTGATGGAGGTTATGG,GGA;STRUC=<VC153809>	HPRC,HGSVC,1KG-ONT	No	0.042	Yes	NA,NA	NA	NA
chr22:42323905	580325	INS	1546	0.8112	0.6685	14	TCF20(1.0,0.05)	NA	NA	NA	NA	NA	NA	NA	NA	No	ID=22-42323834-42323843-GGT,22-42323860-42323883-TGG,22-42323893-42323902-TGG,22-42323903-42323916-GGT,22-42323926-42323943-TGG,22-42323953-42323967-TGG,22-42323968-42323980-TGG,22-42323986-42323995-TGG,22-42323993-42324008-GGA,22-42323998-42324004-TGG,22-42324013-42324030-TGG,22-42324013-42324120-TGGTGGTGGTGGTGGTGATGGAGGTTATGG,22-42324040-42324060-TGG,22-42324070-42324090-TGG,22-42324100-42324122-TGG,22-42324124-42324147-TGG,22-42324163-42324174-TGG,22-42324184-42324199-TGG,22-42324232-42324241-TGG,22-42324243-42324252-ATT;MOTIFS=TGG,ATT,GGT,TGGTGGTGGTGGTGGTGATGGAGGTTATGG,GGA;STRUC=<VC153809>	HPRC,HGSVC	No	0.042	Yes	NA,NA	NA	NA
chr22:42323921	580326	INS	468	0.8003	0.682	4	TCF20(1.0,0.05)	NA	NA	NA	NA	NA	NA	NA	NA	No	ID=22-42323834-42323843-GGT,22-42323860-42323883-TGG,22-42323893-42323902-TGG,22-42323903-42323916-GGT,22-42323926-42323943-TGG,22-42323953-42323967-TGG,22-42323968-42323980-TGG,22-42323986-42323995-TGG,22-42323993-42324008-GGA,22-42323998-42324004-TGG,22-42324013-42324030-TGG,22-42324013-42324120-TGGTGGTGGTGGTGGTGATGGAGGTTATGG,22-42324040-42324060-TGG,22-42324070-42324090-TGG,22-42324100-42324122-TGG,22-42324124-42324147-TGG,22-42324163-42324174-TGG,22-42324184-42324199-TGG,22-42324232-42324241-TGG,22-42324243-42324252-ATT;MOTIFS=TGG,ATT,GGT,TGGTGGTGGTGGTGGTGATGGAGGTTATGG,GGA;STRUC=<VC153809>	HPRC,HGSVC,1KG-ONT	No	0.042	No	NA,NA	NA	NA
chr22:42323925	580327	INS	1077	0.8783	0.4622	6	TCF20(1.0,0.05)	NA	NA	NA	NA	NA	NA	NA	NA	No	ID=22-42323834-42323843-GGT,22-42323860-42323883-TGG,22-42323893-42323902-TGG,22-42323903-42323916-GGT,22-42323926-42323943-TGG,22-42323953-42323967-TGG,22-42323968-42323980-TGG,22-42323986-42323995-TGG,22-42323993-42324008-GGA,22-42323998-42324004-TGG,22-42324013-42324030-TGG,22-42324013-42324120-TGGTGGTGGTGGTGGTGATGGAGGTTATGG,22-42324040-42324060-TGG,22-42324070-42324090-TGG,22-42324100-42324122-TGG,22-42324124-42324147-TGG,22-42324163-42324174-TGG,22-42324184-42324199-TGG,22-42324232-42324241-TGG,22-42324243-42324252-ATT;MOTIFS=TGG,ATT,GGT,TGGTGGTGGTGGTGGTGATGGAGGTTATGG,GGA;STRUC=<VC153809>	HPRC,HGSVC,1KG-ONT	No	0.042	No	NA,NA	NA	NA
chr22:42323925	580328	INS	808	0.8445	0.5853	4	TCF20(1.0,0.05)	NA	NA	NA	NA	NA	NA	NA	NA	No	ID=22-42323834-42323843-GGT,22-42323860-42323883-TGG,22-42323893-42323902-TGG,22-42323903-42323916-GGT,22-42323926-42323943-TGG,22-42323953-42323967-TGG,22-42323968-42323980-TGG,22-42323986-42323995-TGG,22-42323993-42324008-GGA,22-42323998-42324004-TGG,22-42324013-42324030-TGG,22-42324013-42324120-TGGTGGTGGTGGTGGTGATGGAGGTTATGG,22-42324040-42324060-TGG,22-42324070-42324090-TGG,22-42324100-42324122-TGG,22-42324124-42324147-TGG,22-42324163-42324174-TGG,22-42324184-42324199-TGG,22-42324232-42324241-TGG,22-42324243-42324252-ATT;MOTIFS=TGG,ATT,GGT,TGGTGGTGGTGGTGGTGATGGAGGTTATGG,GGA;STRUC=<VC153809>	HPRC,HGSVC,1KG-ONT	No	0.042	No	NA,NA	NA	NA
chr22:42323926	580332	INS	1278	0.8917	0.3842	25	TCF20(1.0,0.05)	NA	NA	NA	NA	NA	NA	NA	NA	No	ID=22-42323834-42323843-GGT,22-42323860-42323883-TGG,22-42323893-42323902-TGG,22-42323903-42323916-GGT,22-42323926-42323943-TGG,22-42323953-42323967-TGG,22-42323968-42323980-TGG,22-42323986-42323995-TGG,22-42323993-42324008-GGA,22-42323998-42324004-TGG,22-42324013-42324030-TGG,22-42324013-42324120-TGGTGGTGGTGGTGGTGATGGAGGTTATGG,22-42324040-42324060-TGG,22-42324070-42324090-TGG,22-42324100-42324122-TGG,22-42324124-42324147-TGG,22-42324163-42324174-TGG,22-42324184-42324199-TGG,22-42324232-42324241-TGG,22-42324243-42324252-ATT;MOTIFS=TGG,ATT,GGT,TGGTGGTGGTGGTGGTGATGGAGGTTATGG,GGA;STRUC=<VC153809>	HPRC,HGSVC,1KG-ONT	No	0.042	No	NA,NA	NA	NA
chr22:42323926	580344	INS	345	0.7991	0.6996	4	TCF20(1.0,0.05)	NA	NA	NA	NA	NA	NA	NA	NA	No	ID=22-42323834-42323843-GGT,22-42323860-42323883-TGG,22-42323893-42323902-TGG,22-42323903-42323916-GGT,22-42323926-42323943-TGG,22-42323953-42323967-TGG,22-42323968-42323980-TGG,22-42323986-42323995-TGG,22-42323993-42324008-GGA,22-42323998-42324004-TGG,22-42324013-42324030-TGG,22-42324013-42324120-TGGTGGTGGTGGTGGTGATGGAGGTTATGG,22-42324040-42324060-TGG,22-42324070-42324090-TGG,22-42324100-42324122-TGG,22-42324124-42324147-TGG,22-42324163-42324174-TGG,22-42324184-42324199-TGG,22-42324232-42324241-TGG,22-42324243-42324252-ATT;MOTIFS=TGG,ATT,GGT,TGGTGGTGGTGGTGGTGATGGAGGTTATGG,GGA;STRUC=<VC153809>	HPRC,HGSVC,1KG-ONT	No	0.042	No	NA,NA	NA	NA
chr22:42323926	580343	INS	1020	0.8727	0.6598	3	TCF20(1.0,0.05)	NA	NA	NA	NA	NA	NA	NA	NA	No	ID=22-42323834-42323843-GGT,22-42323860-42323883-TGG,22-42323893-42323902-TGG,22-42323903-42323916-GGT,22-42323926-42323943-TGG,22-42323953-42323967-TGG,22-42323968-42323980-TGG,22-42323986-42323995-TGG,22-42323993-42324008-GGA,22-42323998-42324004-TGG,22-42324013-42324030-TGG,22-42324013-42324120-TGGTGGTGGTGGTGGTGATGGAGGTTATGG,22-42324040-42324060-TGG,22-42324070-42324090-TGG,22-42324100-42324122-TGG,22-42324124-42324147-TGG,22-42324163-42324174-TGG,22-42324184-42324199-TGG,22-42324232-42324241-TGG,22-42324243-42324252-ATT;MOTIFS=TGG,ATT,GGT,TGGTGGTGGTGGTGGTGATGGAGGTTATGG,GGA;STRUC=<VC153809>	HPRC,HGSVC,1KG-ONT	No	0.042	No	NA,NA	NA	NA
chr22:42323926	580342	INS	543	0.7932	0.6979	6	TCF20(1.0,0.05)	NA	NA	NA	NA	NA	NA	NA	NA	No	ID=22-42323834-42323843-GGT,22-42323860-42323883-TGG,22-42323893-42323902-TGG,22-42323903-42323916-GGT,22-42323926-42323943-TGG,22-42323953-42323967-TGG,22-42323968-42323980-TGG,22-42323986-42323995-TGG,22-42323993-42324008-GGA,22-42323998-42324004-TGG,22-42324013-42324030-TGG,22-42324013-42324120-TGGTGGTGGTGGTGGTGATGGAGGTTATGG,22-42324040-42324060-TGG,22-42324070-42324090-TGG,22-42324100-42324122-TGG,22-42324124-42324147-TGG,22-42324163-42324174-TGG,22-42324184-42324199-TGG,22-42324232-42324241-TGG,22-42324243-42324252-ATT;MOTIFS=TGG,ATT,GGT,TGGTGGTGGTGGTGGTGATGGAGGTTATGG,GGA;STRUC=<VC153809>	HPRC,HGSVC,1KG-ONT	No	0.042	Yes	NA,NA	NA	NA
chr22:42323926	580340	INS	579	0.8805	0.411	5	TCF20(1.0,0.05)	NA	NA	NA	NA	NA	NA	NA	NA	No	ID=22-42323834-42323843-GGT,22-42323860-42323883-TGG,22-42323893-42323902-TGG,22-42323903-42323916-GGT,22-42323926-42323943-TGG,22-42323953-42323967-TGG,22-42323968-42323980-TGG,22-42323986-42323995-TGG,22-42323993-42324008-GGA,22-42323998-42324004-TGG,22-42324013-42324030-TGG,22-42324013-42324120-TGGTGGTGGTGGTGGTGATGGAGGTTATGG,22-42324040-42324060-TGG,22-42324070-42324090-TGG,22-42324100-42324122-TGG,22-42324124-42324147-TGG,22-42324163-42324174-TGG,22-42324184-42324199-TGG,22-42324232-42324241-TGG,22-42324243-42324252-ATT;MOTIFS=TGG,ATT,GGT,TGGTGGTGGTGGTGGTGATGGAGGTTATGG,GGA;STRUC=<VC153809>	HPRC,HGSVC,1KG-ONT	No	0.042	No	NA,NA	NA	NA
chr22:42323926	580339	INS	66	0.8425	0.6068	1	TCF20(1.0,0.05)	NA	NA	NA	NA	NA	NA	NA	NA	No	ID=22-42323834-42323843-GGT,22-42323860-42323883-TGG,22-42323893-42323902-TGG,22-42323903-42323916-GGT,22-42323926-42323943-TGG,22-42323953-42323967-TGG,22-42323968-42323980-TGG,22-42323986-42323995-TGG,22-42323993-42324008-GGA,22-42323998-42324004-TGG,22-42324013-42324030-TGG,22-42324013-42324120-TGGTGGTGGTGGTGGTGATGGAGGTTATGG,22-42324040-42324060-TGG,22-42324070-42324090-TGG,22-42324100-42324122-TGG,22-42324124-42324147-TGG,22-42324163-42324174-TGG,22-42324184-42324199-TGG,22-42324232-42324241-TGG,22-42324243-42324252-ATT;MOTIFS=TGG,ATT,GGT,TGGTGGTGGTGGTGGTGATGGAGGTTATGG,GGA;STRUC=<VC153809>	HPRC,HGSVC	No	0.042	Yes	NA,NA	NA	NA
chr22:42323926	580338	INS	852	0.8961	0.395	4	TCF20(1.0,0.05)	NA	NA	NA	NA	NA	NA	NA	NA	No	ID=22-42323834-42323843-GGT,22-42323860-42323883-TGG,22-42323893-42323902-TGG,22-42323903-42323916-GGT,22-42323926-42323943-TGG,22-42323953-42323967-TGG,22-42323968-42323980-TGG,22-42323986-42323995-TGG,22-42323993-42324008-GGA,22-42323998-42324004-TGG,22-42324013-42324030-TGG,22-42324013-42324120-TGGTGGTGGTGGTGGTGATGGAGGTTATGG,22-42324040-42324060-TGG,22-42324070-42324090-TGG,22-42324100-42324122-TGG,22-42324124-42324147-TGG,22-42324163-42324174-TGG,22-42324184-42324199-TGG,22-42324232-42324241-TGG,22-42324243-42324252-ATT;MOTIFS=TGG,ATT,GGT,TGGTGGTGGTGGTGGTGATGGAGGTTATGG,GGA;STRUC=<VC153809>	HPRC,HGSVC,1KG-ONT	No	0.042	No	NA,NA	NA	NA
chr22:42323926	580337	INS	705	0.8659	0.5295	5	TCF20(1.0,0.05)	NA	NA	NA	NA	NA	NA	NA	NA	No	ID=22-42323834-42323843-GGT,22-42323860-42323883-TGG,22-42323893-42323902-TGG,22-42323903-42323916-GGT,22-42323926-42323943-TGG,22-42323953-42323967-TGG,22-42323968-42323980-TGG,22-42323986-42323995-TGG,22-42323993-42324008-GGA,22-42323998-42324004-TGG,22-42324013-42324030-TGG,22-42324013-42324120-TGGTGGTGGTGGTGGTGATGGAGGTTATGG,22-42324040-42324060-TGG,22-42324070-42324090-TGG,22-42324100-42324122-TGG,22-42324124-42324147-TGG,22-42324163-42324174-TGG,22-42324184-42324199-TGG,22-42324232-42324241-TGG,22-42324243-42324252-ATT;MOTIFS=TGG,ATT,GGT,TGGTGGTGGTGGTGGTGATGGAGGTTATGG,GGA;STRUC=<VC153809>	HPRC,HGSVC,1KG-ONT	No	0.042	No	NA,NA	NA	NA
chr22:42323926	580335	INS	96	0.8445	0.6246	1	TCF20(1.0,0.05)	NA	NA	NA	NA	NA	NA	NA	NA	No	ID=22-42323834-42323843-GGT,22-42323860-42323883-TGG,22-42323893-42323902-TGG,22-42323903-42323916-GGT,22-42323926-42323943-TGG,22-42323953-42323967-TGG,22-42323968-42323980-TGG,22-42323986-42323995-TGG,22-42323993-42324008-GGA,22-42323998-42324004-TGG,22-42324013-42324030-TGG,22-42324013-42324120-TGGTGGTGGTGGTGGTGATGGAGGTTATGG,22-42324040-42324060-TGG,22-42324070-42324090-TGG,22-42324100-42324122-TGG,22-42324124-42324147-TGG,22-42324163-42324174-TGG,22-42324184-42324199-TGG,22-42324232-42324241-TGG,22-42324243-42324252-ATT;MOTIFS=TGG,ATT,GGT,TGGTGGTGGTGGTGGTGATGGAGGTTATGG,GGA;STRUC=<VC153809>	HPRC,HGSVC,1KG-ONT	No	0.042	Yes	NA,NA	NA	NA
chr22:42323926	580334	INS	559	0.7937	0.6974	4	TCF20(1.0,0.05)	NA	NA	NA	NA	NA	NA	NA	NA	No	ID=22-42323834-42323843-GGT,22-42323860-42323883-TGG,22-42323893-42323902-TGG,22-42323903-42323916-GGT,22-42323926-42323943-TGG,22-42323953-42323967-TGG,22-42323968-42323980-TGG,22-42323986-42323995-TGG,22-42323993-42324008-GGA,22-42323998-42324004-TGG,22-42324013-42324030-TGG,22-42324013-42324120-TGGTGGTGGTGGTGGTGATGGAGGTTATGG,22-42324040-42324060-TGG,22-42324070-42324090-TGG,22-42324100-42324122-TGG,22-42324124-42324147-TGG,22-42324163-42324174-TGG,22-42324184-42324199-TGG,22-42324232-42324241-TGG,22-42324243-42324252-ATT;MOTIFS=TGG,ATT,GGT,TGGTGGTGGTGGTGGTGATGGAGGTTATGG,GGA;STRUC=<VC153809>	HPRC,HGSVC,1KG-ONT	No	0.042	No	NA,NA	NA	NA
chr22:42323926	580333	INS	1093	0.8285	0.63	1	TCF20(1.0,0.05)	NA	NA	NA	NA	NA	NA	NA	NA	No	ID=22-42323834-42323843-GGT,22-42323860-42323883-TGG,22-42323893-42323902-TGG,22-42323903-42323916-GGT,22-42323926-42323943-TGG,22-42323953-42323967-TGG,22-42323968-42323980-TGG,22-42323986-42323995-TGG,22-42323993-42324008-GGA,22-42323998-42324004-TGG,22-42324013-42324030-TGG,22-42324013-42324120-TGGTGGTGGTGGTGGTGATGGAGGTTATGG,22-42324040-42324060-TGG,22-42324070-42324090-TGG,22-42324100-42324122-TGG,22-42324124-42324147-TGG,22-42324163-42324174-TGG,22-42324184-42324199-TGG,22-42324232-42324241-TGG,22-42324243-42324252-ATT;MOTIFS=TGG,ATT,GGT,TGGTGGTGGTGGTGGTGATGGAGGTTATGG,GGA;STRUC=<VC153809>	HPRC,HGSVC,1KG-ONT	No	0.042	No	NA,NA	NA	NA
chr22:42323926	580331	INS	1485	0.8937	0.3746	13	TCF20(1.0,0.05)	NA	NA	NA	NA	NA	NA	NA	NA	No	ID=22-42323834-42323843-GGT,22-42323860-42323883-TGG,22-42323893-42323902-TGG,22-42323903-42323916-GGT,22-42323926-42323943-TGG,22-42323953-42323967-TGG,22-42323968-42323980-TGG,22-42323986-42323995-TGG,22-42323993-42324008-GGA,22-42323998-42324004-TGG,22-42324013-42324030-TGG,22-42324013-42324120-TGGTGGTGGTGGTGGTGATGGAGGTTATGG,22-42324040-42324060-TGG,22-42324070-42324090-TGG,22-42324100-42324122-TGG,22-42324124-42324147-TGG,22-42324163-42324174-TGG,22-42324184-42324199-TGG,22-42324232-42324241-TGG,22-42324243-42324252-ATT;MOTIFS=TGG,ATT,GGT,TGGTGGTGGTGGTGGTGATGGAGGTTATGG,GGA;STRUC=<VC153809>	HPRC,HGSVC,1KG-ONT	No	0.042	No	NA,NA	NA	NA
chr22:42323926	580330	INS	1701	0.8145	0.6412	65	TCF20(1.0,0.05)	NA	NA	NA	NA	NA	NA	NA	NA	No	ID=22-42323834-42323843-GGT,22-42323860-42323883-TGG,22-42323893-42323902-TGG,22-42323903-42323916-GGT,22-42323926-42323943-TGG,22-42323953-42323967-TGG,22-42323968-42323980-TGG,22-42323986-42323995-TGG,22-42323993-42324008-GGA,22-42323998-42324004-TGG,22-42324013-42324030-TGG,22-42324013-42324120-TGGTGGTGGTGGTGGTGATGGAGGTTATGG,22-42324040-42324060-TGG,22-42324070-42324090-TGG,22-42324100-42324122-TGG,22-42324124-42324147-TGG,22-42324163-42324174-TGG,22-42324184-42324199-TGG,22-42324232-42324241-TGG,22-42324243-42324252-ATT;MOTIFS=TGG,ATT,GGT,TGGTGGTGGTGGTGGTGATGGAGGTTATGG,GGA;STRUC=<VC153809>	HPRC,HGSVC	No	0.042	Yes	NA,NA	NA	NA
chr22:42323929	580346	INS	1509	0.8372	0.6196	11	TCF20(1.0,0.05)	NA	NA	NA	NA	NA	NA	NA	NA	No	ID=22-42323834-42323843-GGT,22-42323860-42323883-TGG,22-42323893-42323902-TGG,22-42323903-42323916-GGT,22-42323926-42323943-TGG,22-42323953-42323967-TGG,22-42323968-42323980-TGG,22-42323986-42323995-TGG,22-42323993-42324008-GGA,22-42323998-42324004-TGG,22-42324013-42324030-TGG,22-42324013-42324120-TGGTGGTGGTGGTGGTGATGGAGGTTATGG,22-42324040-42324060-TGG,22-42324070-42324090-TGG,22-42324100-42324122-TGG,22-42324124-42324147-TGG,22-42324163-42324174-TGG,22-42324184-42324199-TGG,22-42324232-42324241-TGG,22-42324243-42324252-ATT;MOTIFS=TGG,ATT,GGT,TGGTGGTGGTGGTGGTGATGGAGGTTATGG,GGA;STRUC=<VC153809>	HPRC,HGSVC,1KG-ONT	No	0.042	Yes	NA,NA	NA	NA
chr22:42323929	580348	INS	612	0.8602	0.5144	7	TCF20(1.0,0.05)	NA	NA	NA	NA	NA	NA	NA	NA	No	ID=22-42323834-42323843-GGT,22-42323860-42323883-TGG,22-42323893-42323902-TGG,22-42323903-42323916-GGT,22-42323926-42323943-TGG,22-42323953-42323967-TGG,22-42323968-42323980-TGG,22-42323986-42323995-TGG,22-42323993-42324008-GGA,22-42323998-42324004-TGG,22-42324013-42324030-TGG,22-42324013-42324120-TGGTGGTGGTGGTGGTGATGGAGGTTATGG,22-42324040-42324060-TGG,22-42324070-42324090-TGG,22-42324100-42324122-TGG,22-42324124-42324147-TGG,22-42324163-42324174-TGG,22-42324184-42324199-TGG,22-42324232-42324241-TGG,22-42324243-42324252-ATT;MOTIFS=TGG,ATT,GGT,TGGTGGTGGTGGTGGTGATGGAGGTTATGG,GGA;STRUC=<VC153809>	HPRC,HGSVC,1KG-ONT	No	0.042	Yes	NA,NA	NA	NA
chr22:42323929	580347	INS	1258	0.884	0.4441	15	TCF20(1.0,0.05)	NA	NA	NA	NA	NA	NA	NA	NA	No	ID=22-42323834-42323843-GGT,22-42323860-42323883-TGG,22-42323893-42323902-TGG,22-42323903-42323916-GGT,22-42323926-42323943-TGG,22-42323953-42323967-TGG,22-42323968-42323980-TGG,22-42323986-42323995-TGG,22-42323993-42324008-GGA,22-42323998-42324004-TGG,22-42324013-42324030-TGG,22-42324013-42324120-TGGTGGTGGTGGTGGTGATGGAGGTTATGG,22-42324040-42324060-TGG,22-42324070-42324090-TGG,22-42324100-42324122-TGG,22-42324124-42324147-TGG,22-42324163-42324174-TGG,22-42324184-42324199-TGG,22-42324232-42324241-TGG,22-42324243-42324252-ATT;MOTIFS=TGG,ATT,GGT,TGGTGGTGGTGGTGGTGATGGAGGTTATGG,GGA;STRUC=<VC153809>	HPRC,HGSVC,1KG-ONT	No	0.042	Yes	NA,NA	NA	NA
chr22:42323929	580345	INS	1107	0.8679	0.4763	11	TCF20(1.0,0.05)	NA	NA	NA	NA	NA	NA	NA	NA	No	ID=22-42323834-42323843-GGT,22-42323860-42323883-TGG,22-42323893-42323902-TGG,22-42323903-42323916-GGT,22-42323926-42323943-TGG,22-42323953-42323967-TGG,22-42323968-42323980-TGG,22-42323986-42323995-TGG,22-42323993-42324008-GGA,22-42323998-42324004-TGG,22-42324013-42324030-TGG,22-42324013-42324120-TGGTGGTGGTGGTGGTGATGGAGGTTATGG,22-42324040-42324060-TGG,22-42324070-42324090-TGG,22-42324100-42324122-TGG,22-42324124-42324147-TGG,22-42324163-42324174-TGG,22-42324184-42324199-TGG,22-42324232-42324241-TGG,22-42324243-42324252-ATT;MOTIFS=TGG,ATT,GGT,TGGTGGTGGTGGTGGTGATGGAGGTTATGG,GGA;STRUC=<VC153809>	HPRC,HGSVC,1KG-ONT	No	0.042	Yes	NA,NA	NA	NA
chr22:42323930	580349	INS	447	0.8446	0.5916	10	TCF20(1.0,0.05)	NA	NA	NA	NA	NA	NA	NA	NA	No	ID=22-42323834-42323843-GGT,22-42323860-42323883-TGG,22-42323893-42323902-TGG,22-42323903-42323916-GGT,22-42323926-42323943-TGG,22-42323953-42323967-TGG,22-42323968-42323980-TGG,22-42323986-42323995-TGG,22-42323993-42324008-GGA,22-42323998-42324004-TGG,22-42324013-42324030-TGG,22-42324013-42324120-TGGTGGTGGTGGTGGTGATGGAGGTTATGG,22-42324040-42324060-TGG,22-42324070-42324090-TGG,22-42324100-42324122-TGG,22-42324124-42324147-TGG,22-42324163-42324174-TGG,22-42324184-42324199-TGG,22-42324232-42324241-TGG,22-42324243-42324252-ATT;MOTIFS=TGG,ATT,GGT,TGGTGGTGGTGGTGGTGATGGAGGTTATGG,GGA;STRUC=<VC153809>	HPRC,HGSVC,1KG-ONT	No	0.042	Yes	NA,NA	NA	NA
chr22:42323932	580350	DEL	81	0.8412	0.6132	3	TCF20(1.0,0.05)	NA	NA	NA	NA	NA	NA	NA	NA	No	ID=22-42323834-42323843-GGT,22-42323860-42323883-TGG,22-42323893-42323902-TGG,22-42323903-42323916-GGT,22-42323926-42323943-TGG,22-42323953-42323967-TGG,22-42323968-42323980-TGG,22-42323986-42323995-TGG,22-42323993-42324008-GGA,22-42323998-42324004-TGG,22-42324013-42324030-TGG,22-42324013-42324120-TGGTGGTGGTGGTGGTGATGGAGGTTATGG,22-42324040-42324060-TGG,22-42324070-42324090-TGG,22-42324100-42324122-TGG,22-42324124-42324147-TGG,22-42324163-42324174-TGG,22-42324184-42324199-TGG,22-42324232-42324241-TGG,22-42324243-42324252-ATT;MOTIFS=TGG,ATT,GGT,TGGTGGTGGTGGTGGTGATGGAGGTTATGG,GGA;STRUC=<VC153809>	NA	No	0.626	No	NA,NA	NA	NA
chr22:42323953	580351	INS	576	0.8022	0.6993	5	TCF20(1.0,0.05)	NA	NA	NA	NA	NA	NA	NA	NA	No	ID=22-42323834-42323843-GGT,22-42323860-42323883-TGG,22-42323893-42323902-TGG,22-42323903-42323916-GGT,22-42323926-42323943-TGG,22-42323953-42323967-TGG,22-42323968-42323980-TGG,22-42323986-42323995-TGG,22-42323993-42324008-GGA,22-42323998-42324004-TGG,22-42324013-42324030-TGG,22-42324013-42324120-TGGTGGTGGTGGTGGTGATGGAGGTTATGG,22-42324040-42324060-TGG,22-42324070-42324090-TGG,22-42324100-42324122-TGG,22-42324124-42324147-TGG,22-42324163-42324174-TGG,22-42324184-42324199-TGG,22-42324232-42324241-TGG,22-42324243-42324252-ATT;MOTIFS=TGG,ATT,GGT,TGGTGGTGGTGGTGGTGATGGAGGTTATGG,GGA;STRUC=<VC153809>	HPRC,HGSVC,1KG-ONT	Yes	0.042	Yes	NA,NA	NA	NA
chr22:42323956	580352	INS	930	0.8712	0.5252	7	TCF20(1.0,0.05)	NA	NA	NA	NA	NA	NA	NA	NA	No	ID=22-42323834-42323843-GGT,22-42323860-42323883-TGG,22-42323893-42323902-TGG,22-42323903-42323916-GGT,22-42323926-42323943-TGG,22-42323953-42323967-TGG,22-42323968-42323980-TGG,22-42323986-42323995-TGG,22-42323993-42324008-GGA,22-42323998-42324004-TGG,22-42324013-42324030-TGG,22-42324013-42324120-TGGTGGTGGTGGTGGTGATGGAGGTTATGG,22-42324040-42324060-TGG,22-42324070-42324090-TGG,22-42324100-42324122-TGG,22-42324124-42324147-TGG,22-42324163-42324174-TGG,22-42324184-42324199-TGG,22-42324232-42324241-TGG,22-42324243-42324252-ATT;MOTIFS=TGG,ATT,GGT,TGGTGGTGGTGGTGGTGATGGAGGTTATGG,GGA;STRUC=<VC153809>	HPRC,HGSVC,1KG-ONT	Yes	0.042	No	NA,NA	NA	NA
chr22:42323956	580365	INS	1170	0.8628	0.5188	9	TCF20(1.0,0.05)	NA	NA	NA	NA	NA	NA	NA	NA	No	ID=22-42323834-42323843-GGT,22-42323860-42323883-TGG,22-42323893-42323902-TGG,22-42323903-42323916-GGT,22-42323926-42323943-TGG,22-42323953-42323967-TGG,22-42323968-42323980-TGG,22-42323986-42323995-TGG,22-42323993-42324008-GGA,22-42323998-42324004-TGG,22-42324013-42324030-TGG,22-42324013-42324120-TGGTGGTGGTGGTGGTGATGGAGGTTATGG,22-42324040-42324060-TGG,22-42324070-42324090-TGG,22-42324100-42324122-TGG,22-42324124-42324147-TGG,22-42324163-42324174-TGG,22-42324184-42324199-TGG,22-42324232-42324241-TGG,22-42324243-42324252-ATT;MOTIFS=TGG,ATT,GGT,TGGTGGTGGTGGTGGTGATGGAGGTTATGG,GGA;STRUC=<VC153809>	HPRC,HGSVC,1KG-ONT	Yes	0.042	Yes	NA,NA	NA	NA
chr22:42323956	580361	INS	888	0.8084	0.6736	1	TCF20(1.0,0.05)	NA	NA	NA	NA	NA	NA	NA	NA	No	ID=22-42323834-42323843-GGT,22-42323860-42323883-TGG,22-42323893-42323902-TGG,22-42323903-42323916-GGT,22-42323926-42323943-TGG,22-42323953-42323967-TGG,22-42323968-42323980-TGG,22-42323986-42323995-TGG,22-42323993-42324008-GGA,22-42323998-42324004-TGG,22-42324013-42324030-TGG,22-42324013-42324120-TGGTGGTGGTGGTGGTGATGGAGGTTATGG,22-42324040-42324060-TGG,22-42324070-42324090-TGG,22-42324100-42324122-TGG,22-42324124-42324147-TGG,22-42324163-42324174-TGG,22-42324184-42324199-TGG,22-42324232-42324241-TGG,22-42324243-42324252-ATT;MOTIFS=TGG,ATT,GGT,TGGTGGTGGTGGTGGTGATGGAGGTTATGG,GGA;STRUC=<VC153809>	HPRC,HGSVC,1KG-ONT	Yes	0.042	No	NA,NA	NA	NA
chr22:42323956	580360	INS	153	0.8499	0.5765	8	TCF20(1.0,0.05)	NA	NA	NA	NA	NA	NA	NA	NA	No	ID=22-42323834-42323843-GGT,22-42323860-42323883-TGG,22-42323893-42323902-TGG,22-42323903-42323916-GGT,22-42323926-42323943-TGG,22-42323953-42323967-TGG,22-42323968-42323980-TGG,22-42323986-42323995-TGG,22-42323993-42324008-GGA,22-42323998-42324004-TGG,22-42324013-42324030-TGG,22-42324013-42324120-TGGTGGTGGTGGTGGTGATGGAGGTTATGG,22-42324040-42324060-TGG,22-42324070-42324090-TGG,22-42324100-42324122-TGG,22-42324124-42324147-TGG,22-42324163-42324174-TGG,22-42324184-42324199-TGG,22-42324232-42324241-TGG,22-42324243-42324252-ATT;MOTIFS=TGG,ATT,GGT,TGGTGGTGGTGGTGGTGATGGAGGTTATGG,GGA;STRUC=<VC153809>	HPRC,HGSVC,1KG-ONT	Yes	0.042	No	NA,NA	NA	NA
chr22:42323956	580359	INS	990	0.8242	0.6283	2	TCF20(1.0,0.05)	NA	NA	NA	NA	NA	NA	NA	NA	No	ID=22-42323834-42323843-GGT,22-42323860-42323883-TGG,22-42323893-42323902-TGG,22-42323903-42323916-GGT,22-42323926-42323943-TGG,22-42323953-42323967-TGG,22-42323968-42323980-TGG,22-42323986-42323995-TGG,22-42323993-42324008-GGA,22-42323998-42324004-TGG,22-42324013-42324030-TGG,22-42324013-42324120-TGGTGGTGGTGGTGGTGATGGAGGTTATGG,22-42324040-42324060-TGG,22-42324070-42324090-TGG,22-42324100-42324122-TGG,22-42324124-42324147-TGG,22-42324163-42324174-TGG,22-42324184-42324199-TGG,22-42324232-42324241-TGG,22-42324243-42324252-ATT;MOTIFS=TGG,ATT,GGT,TGGTGGTGGTGGTGGTGATGGAGGTTATGG,GGA;STRUC=<VC153809>	HPRC,HGSVC,1KG-ONT	Yes	0.042	Yes	NA,NA	NA	NA
chr22:42323956	580358	INS	780	0.9019	0.3668	1	TCF20(1.0,0.05)	NA	NA	NA	NA	NA	NA	NA	NA	No	ID=22-42323834-42323843-GGT,22-42323860-42323883-TGG,22-42323893-42323902-TGG,22-42323903-42323916-GGT,22-42323926-42323943-TGG,22-42323953-42323967-TGG,22-42323968-42323980-TGG,22-42323986-42323995-TGG,22-42323993-42324008-GGA,22-42323998-42324004-TGG,22-42324013-42324030-TGG,22-42324013-42324120-TGGTGGTGGTGGTGGTGATGGAGGTTATGG,22-42324040-42324060-TGG,22-42324070-42324090-TGG,22-42324100-42324122-TGG,22-42324124-42324147-TGG,22-42324163-42324174-TGG,22-42324184-42324199-TGG,22-42324232-42324241-TGG,22-42324243-42324252-ATT;MOTIFS=TGG,ATT,GGT,TGGTGGTGGTGGTGGTGATGGAGGTTATGG,GGA;STRUC=<VC153809>	HPRC,HGSVC,1KG-ONT	Yes	0.042	Yes	NA,NA	NA	NA
chr22:42323956	580357	INS	639	0.9053	0.3404	4	TCF20(1.0,0.05)	NA	NA	NA	NA	NA	NA	NA	NA	No	ID=22-42323834-42323843-GGT,22-42323860-42323883-TGG,22-42323893-42323902-TGG,22-42323903-42323916-GGT,22-42323926-42323943-TGG,22-42323953-42323967-TGG,22-42323968-42323980-TGG,22-42323986-42323995-TGG,22-42323993-42324008-GGA,22-42323998-42324004-TGG,22-42324013-42324030-TGG,22-42324013-42324120-TGGTGGTGGTGGTGGTGATGGAGGTTATGG,22-42324040-42324060-TGG,22-42324070-42324090-TGG,22-42324100-42324122-TGG,22-42324124-42324147-TGG,22-42324163-42324174-TGG,22-42324184-42324199-TGG,22-42324232-42324241-TGG,22-42324243-42324252-ATT;MOTIFS=TGG,ATT,GGT,TGGTGGTGGTGGTGGTGATGGAGGTTATGG,GGA;STRUC=<VC153809>	HPRC,HGSVC,1KG-ONT	Yes	0.042	Yes	NA,NA	NA	NA
chr22:42323956	580356	INS	1449	0.8565	0.6289	8	TCF20(1.0,0.05)	NA	NA	NA	NA	NA	NA	NA	NA	No	ID=22-42323834-42323843-GGT,22-42323860-42323883-TGG,22-42323893-42323902-TGG,22-42323903-42323916-GGT,22-42323926-42323943-TGG,22-42323953-42323967-TGG,22-42323968-42323980-TGG,22-42323986-42323995-TGG,22-42323993-42324008-GGA,22-42323998-42324004-TGG,22-42324013-42324030-TGG,22-42324013-42324120-TGGTGGTGGTGGTGGTGATGGAGGTTATGG,22-42324040-42324060-TGG,22-42324070-42324090-TGG,22-42324100-42324122-TGG,22-42324124-42324147-TGG,22-42324163-42324174-TGG,22-42324184-42324199-TGG,22-42324232-42324241-TGG,22-42324243-42324252-ATT;MOTIFS=TGG,ATT,GGT,TGGTGGTGGTGGTGGTGATGGAGGTTATGG,GGA;STRUC=<VC153809>	HPRC,HGSVC,1KG-ONT	Yes	0.042	No	NA,NA	NA	NA
chr22:42323956	580355	INS	1299	0.7999	0.6934	7	TCF20(1.0,0.05)	NA	NA	NA	NA	NA	NA	NA	NA	No	ID=22-42323834-42323843-GGT,22-42323860-42323883-TGG,22-42323893-42323902-TGG,22-42323903-42323916-GGT,22-42323926-42323943-TGG,22-42323953-42323967-TGG,22-42323968-42323980-TGG,22-42323986-42323995-TGG,22-42323993-42324008-GGA,22-42323998-42324004-TGG,22-42324013-42324030-TGG,22-42324013-42324120-TGGTGGTGGTGGTGGTGATGGAGGTTATGG,22-42324040-42324060-TGG,22-42324070-42324090-TGG,22-42324100-42324122-TGG,22-42324124-42324147-TGG,22-42324163-42324174-TGG,22-42324184-42324199-TGG,22-42324232-42324241-TGG,22-42324243-42324252-ATT;MOTIFS=TGG,ATT,GGT,TGGTGGTGGTGGTGGTGATGGAGGTTATGG,GGA;STRUC=<VC153809>	HPRC,HGSVC,1KG-ONT	Yes	0.042	Yes	NA,NA	NA	NA
chr22:42323956	580354	INS	1418	0.8336	0.6557	3	TCF20(1.0,0.05)	NA	NA	NA	NA	NA	NA	NA	NA	No	ID=22-42323834-42323843-GGT,22-42323860-42323883-TGG,22-42323893-42323902-TGG,22-42323903-42323916-GGT,22-42323926-42323943-TGG,22-42323953-42323967-TGG,22-42323968-42323980-TGG,22-42323986-42323995-TGG,22-42323993-42324008-GGA,22-42323998-42324004-TGG,22-42324013-42324030-TGG,22-42324013-42324120-TGGTGGTGGTGGTGGTGATGGAGGTTATGG,22-42324040-42324060-TGG,22-42324070-42324090-TGG,22-42324100-42324122-TGG,22-42324124-42324147-TGG,22-42324163-42324174-TGG,22-42324184-42324199-TGG,22-42324232-42324241-TGG,22-42324243-42324252-ATT;MOTIFS=TGG,ATT,GGT,TGGTGGTGGTGGTGGTGATGGAGGTTATGG,GGA;STRUC=<VC153809>	HPRC,HGSVC,1KG-ONT	Yes	0.042	Yes	NA,NA	NA	NA
chr22:42323959	580366	INS	291	0.9311	0.2888	1	TCF20(1.0,0.05)	NA	NA	NA	NA	NA	NA	NA	NA	No	ID=22-42323834-42323843-GGT,22-42323860-42323883-TGG,22-42323893-42323902-TGG,22-42323903-42323916-GGT,22-42323926-42323943-TGG,22-42323953-42323967-TGG,22-42323968-42323980-TGG,22-42323986-42323995-TGG,22-42323993-42324008-GGA,22-42323998-42324004-TGG,22-42324013-42324030-TGG,22-42324013-42324120-TGGTGGTGGTGGTGGTGATGGAGGTTATGG,22-42324040-42324060-TGG,22-42324070-42324090-TGG,22-42324100-42324122-TGG,22-42324124-42324147-TGG,22-42324163-42324174-TGG,22-42324184-42324199-TGG,22-42324232-42324241-TGG,22-42324243-42324252-ATT;MOTIFS=TGG,ATT,GGT,TGGTGGTGGTGGTGGTGATGGAGGTTATGG,GGA;STRUC=<VC153809>	HPRC,HGSVC	Yes	0.042	No	NA,NA	NA	NA
chr22:42323959	580368	INS	849	0.8398	0.5829	1	TCF20(1.0,0.05)	NA	NA	NA	NA	NA	NA	NA	NA	No	ID=22-42323834-42323843-GGT,22-42323860-42323883-TGG,22-42323893-42323902-TGG,22-42323903-42323916-GGT,22-42323926-42323943-TGG,22-42323953-42323967-TGG,22-42323968-42323980-TGG,22-42323986-42323995-TGG,22-42323993-42324008-GGA,22-42323998-42324004-TGG,22-42324013-42324030-TGG,22-42324013-42324120-TGGTGGTGGTGGTGGTGATGGAGGTTATGG,22-42324040-42324060-TGG,22-42324070-42324090-TGG,22-42324100-42324122-TGG,22-42324124-42324147-TGG,22-42324163-42324174-TGG,22-42324184-42324199-TGG,22-42324232-42324241-TGG,22-42324243-42324252-ATT;MOTIFS=TGG,ATT,GGT,TGGTGGTGGTGGTGGTGATGGAGGTTATGG,GGA;STRUC=<VC153809>	HPRC,HGSVC,1KG-ONT	Yes	0.042	No	NA,NA	NA	NA
chr22:42323962	580369	INS	783	0.8921	0.467	6	TCF20(1.0,0.05)	NA	NA	NA	NA	NA	NA	NA	NA	No	ID=22-42323834-42323843-GGT,22-42323860-42323883-TGG,22-42323893-42323902-TGG,22-42323903-42323916-GGT,22-42323926-42323943-TGG,22-42323953-42323967-TGG,22-42323968-42323980-TGG,22-42323986-42323995-TGG,22-42323993-42324008-GGA,22-42323998-42324004-TGG,22-42324013-42324030-TGG,22-42324013-42324120-TGGTGGTGGTGGTGGTGATGGAGGTTATGG,22-42324040-42324060-TGG,22-42324070-42324090-TGG,22-42324100-42324122-TGG,22-42324124-42324147-TGG,22-42324163-42324174-TGG,22-42324184-42324199-TGG,22-42324232-42324241-TGG,22-42324243-42324252-ATT;MOTIFS=TGG,ATT,GGT,TGGTGGTGGTGGTGGTGATGGAGGTTATGG,GGA;STRUC=<VC153809>	HPRC,HGSVC,1KG-ONT	Yes	0.042	Yes	NA,NA	NA	NA
chr22:42323962	580370	INS	984	0.8739	0.469	5	TCF20(1.0,0.05)	NA	NA	NA	NA	NA	NA	NA	NA	No	ID=22-42323834-42323843-GGT,22-42323860-42323883-TGG,22-42323893-42323902-TGG,22-42323903-42323916-GGT,22-42323926-42323943-TGG,22-42323953-42323967-TGG,22-42323968-42323980-TGG,22-42323986-42323995-TGG,22-42323993-42324008-GGA,22-42323998-42324004-TGG,22-42324013-42324030-TGG,22-42324013-42324120-TGGTGGTGGTGGTGGTGATGGAGGTTATGG,22-42324040-42324060-TGG,22-42324070-42324090-TGG,22-42324100-42324122-TGG,22-42324124-42324147-TGG,22-42324163-42324174-TGG,22-42324184-42324199-TGG,22-42324232-42324241-TGG,22-42324243-42324252-ATT;MOTIFS=TGG,ATT,GGT,TGGTGGTGGTGGTGGTGATGGAGGTTATGG,GGA;STRUC=<VC153809>	HPRC,HGSVC,1KG-ONT	Yes	0.042	Yes	NA,NA	NA	NA
chr22:42323962	580372	INS	1350	0.8723	0.4613	3	TCF20(1.0,0.05)	NA	NA	NA	NA	NA	NA	NA	NA	No	ID=22-42323834-42323843-GGT,22-42323860-42323883-TGG,22-42323893-42323902-TGG,22-42323903-42323916-GGT,22-42323926-42323943-TGG,22-42323953-42323967-TGG,22-42323968-42323980-TGG,22-42323986-42323995-TGG,22-42323993-42324008-GGA,22-42323998-42324004-TGG,22-42324013-42324030-TGG,22-42324013-42324120-TGGTGGTGGTGGTGGTGATGGAGGTTATGG,22-42324040-42324060-TGG,22-42324070-42324090-TGG,22-42324100-42324122-TGG,22-42324124-42324147-TGG,22-42324163-42324174-TGG,22-42324184-42324199-TGG,22-42324232-42324241-TGG,22-42324243-42324252-ATT;MOTIFS=TGG,ATT,GGT,TGGTGGTGGTGGTGGTGATGGAGGTTATGG,GGA;STRUC=<VC153809>	HPRC,HGSVC,1KG-ONT	Yes	0.042	Yes	NA,NA	NA	NA
chr22:42323963	580373	INS	458	0.8267	0.6552	3	TCF20(1.0,0.05)	NA	NA	NA	NA	NA	NA	NA	NA	No	ID=22-42323834-42323843-GGT,22-42323860-42323883-TGG,22-42323893-42323902-TGG,22-42323903-42323916-GGT,22-42323926-42323943-TGG,22-42323953-42323967-TGG,22-42323968-42323980-TGG,22-42323986-42323995-TGG,22-42323993-42324008-GGA,22-42323998-42324004-TGG,22-42324013-42324030-TGG,22-42324013-42324120-TGGTGGTGGTGGTGGTGATGGAGGTTATGG,22-42324040-42324060-TGG,22-42324070-42324090-TGG,22-42324100-42324122-TGG,22-42324124-42324147-TGG,22-42324163-42324174-TGG,22-42324184-42324199-TGG,22-42324232-42324241-TGG,22-42324243-42324252-ATT;MOTIFS=TGG,ATT,GGT,TGGTGGTGGTGGTGGTGATGGAGGTTATGG,GGA;STRUC=<VC153809>	HPRC,HGSVC,1KG-ONT	Yes	0.042	No	NA,NA	NA	NA
chr22:42323967	580374	INS	1389	0.8655	0.4973	23	TCF20(1.0,0.05)	NA	NA	NA	NA	NA	NA	NA	NA	No	ID=22-42323834-42323843-GGT,22-42323860-42323883-TGG,22-42323893-42323902-TGG,22-42323903-42323916-GGT,22-42323926-42323943-TGG,22-42323953-42323967-TGG,22-42323968-42323980-TGG,22-42323986-42323995-TGG,22-42323993-42324008-GGA,22-42323998-42324004-TGG,22-42324013-42324030-TGG,22-42324013-42324120-TGGTGGTGGTGGTGGTGATGGAGGTTATGG,22-42324040-42324060-TGG,22-42324070-42324090-TGG,22-42324100-42324122-TGG,22-42324124-42324147-TGG,22-42324163-42324174-TGG,22-42324184-42324199-TGG,22-42324232-42324241-TGG,22-42324243-42324252-ATT;MOTIFS=TGG,ATT,GGT,TGGTGGTGGTGGTGGTGATGGAGGTTATGG,GGA;STRUC=<VC153809>	HPRC,HGSVC,1KG-ONT	Yes	0.042	Yes	NA,NA	NA	NA
chr22:42323967	580375	INS	304	0.8142	0.6793	7	TCF20(1.0,0.05)	NA	NA	NA	NA	NA	NA	NA	NA	No	ID=22-42323834-42323843-GGT,22-42323860-42323883-TGG,22-42323893-42323902-TGG,22-42323903-42323916-GGT,22-42323926-42323943-TGG,22-42323953-42323967-TGG,22-42323968-42323980-TGG,22-42323986-42323995-TGG,22-42323993-42324008-GGA,22-42323998-42324004-TGG,22-42324013-42324030-TGG,22-42324013-42324120-TGGTGGTGGTGGTGGTGATGGAGGTTATGG,22-42324040-42324060-TGG,22-42324070-42324090-TGG,22-42324100-42324122-TGG,22-42324124-42324147-TGG,22-42324163-42324174-TGG,22-42324184-42324199-TGG,22-42324232-42324241-TGG,22-42324243-42324252-ATT;MOTIFS=TGG,ATT,GGT,TGGTGGTGGTGGTGGTGATGGAGGTTATGG,GGA;STRUC=<VC153809>	HPRC,HGSVC,1KG-ONT	Yes	0.042	No	NA,NA	NA	NA
chr22:42323972	580376	INS	1004	0.849	0.5896	3	TCF20(1.0,0.05)	NA	NA	NA	NA	NA	NA	NA	NA	No	ID=22-42323834-42323843-GGT,22-42323860-42323883-TGG,22-42323893-42323902-TGG,22-42323903-42323916-GGT,22-42323926-42323943-TGG,22-42323953-42323967-TGG,22-42323968-42323980-TGG,22-42323986-42323995-TGG,22-42323993-42324008-GGA,22-42323998-42324004-TGG,22-42324013-42324030-TGG,22-42324013-42324120-TGGTGGTGGTGGTGGTGATGGAGGTTATGG,22-42324040-42324060-TGG,22-42324070-42324090-TGG,22-42324100-42324122-TGG,22-42324124-42324147-TGG,22-42324163-42324174-TGG,22-42324184-42324199-TGG,22-42324232-42324241-TGG,22-42324243-42324252-ATT;MOTIFS=TGG,ATT,GGT,TGGTGGTGGTGGTGGTGATGGAGGTTATGG,GGA;STRUC=<VC153809>	HPRC,HGSVC,1KG-ONT	Yes	0.042	No	NA,NA	NA	NA
chr22:42323977	580377	INS	52	0.8757	0.4422	1	TCF20(1.0,0.05)	NA	NA	NA	NA	NA	NA	NA	NA	No	ID=22-42323834-42323843-GGT,22-42323860-42323883-TGG,22-42323893-42323902-TGG,22-42323903-42323916-GGT,22-42323926-42323943-TGG,22-42323953-42323967-TGG,22-42323968-42323980-TGG,22-42323986-42323995-TGG,22-42323993-42324008-GGA,22-42323998-42324004-TGG,22-42324013-42324030-TGG,22-42324013-42324120-TGGTGGTGGTGGTGGTGATGGAGGTTATGG,22-42324040-42324060-TGG,22-42324070-42324090-TGG,22-42324100-42324122-TGG,22-42324124-42324147-TGG,22-42324163-42324174-TGG,22-42324184-42324199-TGG,22-42324232-42324241-TGG,22-42324243-42324252-ATT;MOTIFS=TGG,ATT,GGT,TGGTGGTGGTGGTGGTGATGGAGGTTATGG,GGA;STRUC=<VC153809>	HPRC,HGSVC	Yes	0.042	No	NA,NA	NA	NA
