## Supplemental Table 3 for "Population-scale Long-read Sequencing in the *All of Us* Research Program": AoU_strict_SV_summary.csv (part 132 of 233)

SV coordinate	SV ID	SV type	SV length	Confidence score	Calibration sensitivity	AoU cohort sample count	OMIM genes intersected(pLI, LOEUF)	Disease genes intersected(pLI, LOEUF)	Cancer genes intersected(pLI, LOEUF)	ACMG genes intersected(pLI, LOEUF)	OMIM CDS intersected(pLI, LOEUF)	Disease CDS intersected(pLI, LOEUF)	Cancer CDS intersected(pLI, LOEUF)	ACMG CDS intersected(pLI, LOEUF)	Regulatory element intersected	SegDUP association(INS:within 1kb, DEL:intersect)	Tandem repeats intersected	Detected in other LR datasets(HPRC,HGSVC,1KG-ONT)	Detected in AoU SR(990/1,027 AoU Phase I matched samples)	CADD-SV score	Detected in 1KG SR	SR validation	LR assembly-supported	Locityper validation (percentage of carriers with allele differences <20 between the identified and Locityper calls.)
chr22:42323992	580380	INS	357	0.7955	0.6909	3	TCF20(1.0,0.05)	NA	NA	NA	NA	NA	NA	NA	NA	No	ID=22-42323834-42323843-GGT,22-42323860-42323883-TGG,22-42323893-42323902-TGG,22-42323903-42323916-GGT,22-42323926-42323943-TGG,22-42323953-42323967-TGG,22-42323968-42323980-TGG,22-42323986-42323995-TGG,22-42323993-42324008-GGA,22-42323998-42324004-TGG,22-42324013-42324030-TGG,22-42324013-42324120-TGGTGGTGGTGGTGGTGATGGAGGTTATGG,22-42324040-42324060-TGG,22-42324070-42324090-TGG,22-42324100-42324122-TGG,22-42324124-42324147-TGG,22-42324163-42324174-TGG,22-42324184-42324199-TGG,22-42324232-42324241-TGG,22-42324243-42324252-ATT;MOTIFS=TGG,ATT,GGT,TGGTGGTGGTGGTGGTGATGGAGGTTATGG,GGA;STRUC=<VC153809>	HPRC,HGSVC,1KG-ONT	Yes	0.042	No	NA,NA	NA	NA
chr22:42323995	580381	INS	54	0.8659	0.518	4	TCF20(1.0,0.05)	NA	NA	NA	NA	NA	NA	NA	NA	No	ID=22-42323834-42323843-GGT,22-42323860-42323883-TGG,22-42323893-42323902-TGG,22-42323903-42323916-GGT,22-42323926-42323943-TGG,22-42323953-42323967-TGG,22-42323968-42323980-TGG,22-42323986-42323995-TGG,22-42323993-42324008-GGA,22-42323998-42324004-TGG,22-42324013-42324030-TGG,22-42324013-42324120-TGGTGGTGGTGGTGGTGATGGAGGTTATGG,22-42324040-42324060-TGG,22-42324070-42324090-TGG,22-42324100-42324122-TGG,22-42324124-42324147-TGG,22-42324163-42324174-TGG,22-42324184-42324199-TGG,22-42324232-42324241-TGG,22-42324243-42324252-ATT;MOTIFS=TGG,ATT,GGT,TGGTGGTGGTGGTGGTGATGGAGGTTATGG,GGA;STRUC=<VC153809>	HPRC,HGSVC	Yes	0.042	Yes	NA,NA	NA	NA
chr22:42324004	580382	INS	504	0.8144	0.6696	7	TCF20(1.0,0.05)	NA	NA	NA	NA	NA	NA	NA	NA	No	ID=22-42323834-42323843-GGT,22-42323860-42323883-TGG,22-42323893-42323902-TGG,22-42323903-42323916-GGT,22-42323926-42323943-TGG,22-42323953-42323967-TGG,22-42323968-42323980-TGG,22-42323986-42323995-TGG,22-42323993-42324008-GGA,22-42323998-42324004-TGG,22-42324013-42324030-TGG,22-42324013-42324120-TGGTGGTGGTGGTGGTGATGGAGGTTATGG,22-42324040-42324060-TGG,22-42324070-42324090-TGG,22-42324100-42324122-TGG,22-42324124-42324147-TGG,22-42324163-42324174-TGG,22-42324184-42324199-TGG,22-42324232-42324241-TGG,22-42324243-42324252-ATT;MOTIFS=TGG,ATT,GGT,TGGTGGTGGTGGTGGTGATGGAGGTTATGG,GGA;STRUC=<VC153809>	HPRC,HGSVC,1KG-ONT	Yes	0.042	No	NA,NA	NA	NA
chr22:42324004	580383	INS	276	0.9008	0.3817	5	TCF20(1.0,0.05)	NA	NA	NA	NA	NA	NA	NA	NA	No	ID=22-42323834-42323843-GGT,22-42323860-42323883-TGG,22-42323893-42323902-TGG,22-42323903-42323916-GGT,22-42323926-42323943-TGG,22-42323953-42323967-TGG,22-42323968-42323980-TGG,22-42323986-42323995-TGG,22-42323993-42324008-GGA,22-42323998-42324004-TGG,22-42324013-42324030-TGG,22-42324013-42324120-TGGTGGTGGTGGTGGTGATGGAGGTTATGG,22-42324040-42324060-TGG,22-42324070-42324090-TGG,22-42324100-42324122-TGG,22-42324124-42324147-TGG,22-42324163-42324174-TGG,22-42324184-42324199-TGG,22-42324232-42324241-TGG,22-42324243-42324252-ATT;MOTIFS=TGG,ATT,GGT,TGGTGGTGGTGGTGGTGATGGAGGTTATGG,GGA;STRUC=<VC153809>	HPRC,HGSVC	Yes	0.042	No	NA,NA	NA	NA
chr22:42324004	580384	INS	444	0.8347	0.6137	5	TCF20(1.0,0.05)	NA	NA	NA	NA	NA	NA	NA	NA	No	ID=22-42323834-42323843-GGT,22-42323860-42323883-TGG,22-42323893-42323902-TGG,22-42323903-42323916-GGT,22-42323926-42323943-TGG,22-42323953-42323967-TGG,22-42323968-42323980-TGG,22-42323986-42323995-TGG,22-42323993-42324008-GGA,22-42323998-42324004-TGG,22-42324013-42324030-TGG,22-42324013-42324120-TGGTGGTGGTGGTGGTGATGGAGGTTATGG,22-42324040-42324060-TGG,22-42324070-42324090-TGG,22-42324100-42324122-TGG,22-42324124-42324147-TGG,22-42324163-42324174-TGG,22-42324184-42324199-TGG,22-42324232-42324241-TGG,22-42324243-42324252-ATT;MOTIFS=TGG,ATT,GGT,TGGTGGTGGTGGTGGTGATGGAGGTTATGG,GGA;STRUC=<VC153809>	HPRC,HGSVC,1KG-ONT	Yes	0.042	Yes	NA,NA	NA	NA
chr22:42324004	580385	INS	597	0.819	0.6645	3	TCF20(1.0,0.05)	NA	NA	NA	NA	NA	NA	NA	NA	No	ID=22-42323834-42323843-GGT,22-42323860-42323883-TGG,22-42323893-42323902-TGG,22-42323903-42323916-GGT,22-42323926-42323943-TGG,22-42323953-42323967-TGG,22-42323968-42323980-TGG,22-42323986-42323995-TGG,22-42323993-42324008-GGA,22-42323998-42324004-TGG,22-42324013-42324030-TGG,22-42324013-42324120-TGGTGGTGGTGGTGGTGATGGAGGTTATGG,22-42324040-42324060-TGG,22-42324070-42324090-TGG,22-42324100-42324122-TGG,22-42324124-42324147-TGG,22-42324163-42324174-TGG,22-42324184-42324199-TGG,22-42324232-42324241-TGG,22-42324243-42324252-ATT;MOTIFS=TGG,ATT,GGT,TGGTGGTGGTGGTGGTGATGGAGGTTATGG,GGA;STRUC=<VC153809>	HPRC,HGSVC,1KG-ONT	Yes	0.042	No	NA,NA	NA	NA
chr22:42324004	580386	INS	1512	0.8752	0.5087	7	TCF20(1.0,0.05)	NA	NA	NA	NA	NA	NA	NA	NA	No	ID=22-42323834-42323843-GGT,22-42323860-42323883-TGG,22-42323893-42323902-TGG,22-42323903-42323916-GGT,22-42323926-42323943-TGG,22-42323953-42323967-TGG,22-42323968-42323980-TGG,22-42323986-42323995-TGG,22-42323993-42324008-GGA,22-42323998-42324004-TGG,22-42324013-42324030-TGG,22-42324013-42324120-TGGTGGTGGTGGTGGTGATGGAGGTTATGG,22-42324040-42324060-TGG,22-42324070-42324090-TGG,22-42324100-42324122-TGG,22-42324124-42324147-TGG,22-42324163-42324174-TGG,22-42324184-42324199-TGG,22-42324232-42324241-TGG,22-42324243-42324252-ATT;MOTIFS=TGG,ATT,GGT,TGGTGGTGGTGGTGGTGATGGAGGTTATGG,GGA;STRUC=<VC153809>	HPRC,HGSVC,1KG-ONT	Yes	0.042	No	NA,NA	NA	NA
chr22:42324006	580387	INS	1110	0.8932	0.3906	4	TCF20(1.0,0.05)	NA	NA	NA	NA	NA	NA	NA	NA	No	ID=22-42323834-42323843-GGT,22-42323860-42323883-TGG,22-42323893-42323902-TGG,22-42323903-42323916-GGT,22-42323926-42323943-TGG,22-42323953-42323967-TGG,22-42323968-42323980-TGG,22-42323986-42323995-TGG,22-42323993-42324008-GGA,22-42323998-42324004-TGG,22-42324013-42324030-TGG,22-42324013-42324120-TGGTGGTGGTGGTGGTGATGGAGGTTATGG,22-42324040-42324060-TGG,22-42324070-42324090-TGG,22-42324100-42324122-TGG,22-42324124-42324147-TGG,22-42324163-42324174-TGG,22-42324184-42324199-TGG,22-42324232-42324241-TGG,22-42324243-42324252-ATT;MOTIFS=TGG,ATT,GGT,TGGTGGTGGTGGTGGTGATGGAGGTTATGG,GGA;STRUC=<VC153809>	HPRC,HGSVC,1KG-ONT	Yes	0.042	Yes	NA,NA	NA	NA
chr22:42324008	580388	INS	84	0.8398	0.5884	1	TCF20(1.0,0.05)	NA	NA	NA	NA	NA	NA	NA	NA	No	ID=22-42323834-42323843-GGT,22-42323860-42323883-TGG,22-42323893-42323902-TGG,22-42323903-42323916-GGT,22-42323926-42323943-TGG,22-42323953-42323967-TGG,22-42323968-42323980-TGG,22-42323986-42323995-TGG,22-42323993-42324008-GGA,22-42323998-42324004-TGG,22-42324013-42324030-TGG,22-42324013-42324120-TGGTGGTGGTGGTGGTGATGGAGGTTATGG,22-42324040-42324060-TGG,22-42324070-42324090-TGG,22-42324100-42324122-TGG,22-42324124-42324147-TGG,22-42324163-42324174-TGG,22-42324184-42324199-TGG,22-42324232-42324241-TGG,22-42324243-42324252-ATT;MOTIFS=TGG,ATT,GGT,TGGTGGTGGTGGTGGTGATGGAGGTTATGG,GGA;STRUC=<VC153809>	HPRC,HGSVC,1KG-ONT	Yes	0.042	No	NA,NA	NA	NA
chr22:42324013	580392	INS	238	0.8325	0.606	1	TCF20(1.0,0.05)	NA	NA	NA	NA	NA	NA	NA	NA	No	ID=22-42323834-42323843-GGT,22-42323860-42323883-TGG,22-42323893-42323902-TGG,22-42323903-42323916-GGT,22-42323926-42323943-TGG,22-42323953-42323967-TGG,22-42323968-42323980-TGG,22-42323986-42323995-TGG,22-42323993-42324008-GGA,22-42323998-42324004-TGG,22-42324013-42324030-TGG,22-42324013-42324120-TGGTGGTGGTGGTGGTGATGGAGGTTATGG,22-42324040-42324060-TGG,22-42324070-42324090-TGG,22-42324100-42324122-TGG,22-42324124-42324147-TGG,22-42324163-42324174-TGG,22-42324184-42324199-TGG,22-42324232-42324241-TGG,22-42324243-42324252-ATT;MOTIFS=TGG,ATT,GGT,TGGTGGTGGTGGTGGTGATGGAGGTTATGG,GGA;STRUC=<VC153809>	HPRC,HGSVC,1KG-ONT	Yes	0.042	No	NA,NA	NA	NA
chr22:42324013	580397	INS	1614	0.8409	0.6103	4	TCF20(1.0,0.05)	NA	NA	NA	NA	NA	NA	NA	NA	No	ID=22-42323834-42323843-GGT,22-42323860-42323883-TGG,22-42323893-42323902-TGG,22-42323903-42323916-GGT,22-42323926-42323943-TGG,22-42323953-42323967-TGG,22-42323968-42323980-TGG,22-42323986-42323995-TGG,22-42323993-42324008-GGA,22-42323998-42324004-TGG,22-42324013-42324030-TGG,22-42324013-42324120-TGGTGGTGGTGGTGGTGATGGAGGTTATGG,22-42324040-42324060-TGG,22-42324070-42324090-TGG,22-42324100-42324122-TGG,22-42324124-42324147-TGG,22-42324163-42324174-TGG,22-42324184-42324199-TGG,22-42324232-42324241-TGG,22-42324243-42324252-ATT;MOTIFS=TGG,ATT,GGT,TGGTGGTGGTGGTGGTGATGGAGGTTATGG,GGA;STRUC=<VC153809>	HPRC,HGSVC	Yes	0.042	No	NA,NA	NA	NA
chr22:42324013	580394	INS	414	0.8164	0.6631	1	TCF20(1.0,0.05)	NA	NA	NA	NA	NA	NA	NA	NA	No	ID=22-42323834-42323843-GGT,22-42323860-42323883-TGG,22-42323893-42323902-TGG,22-42323903-42323916-GGT,22-42323926-42323943-TGG,22-42323953-42323967-TGG,22-42323968-42323980-TGG,22-42323986-42323995-TGG,22-42323993-42324008-GGA,22-42323998-42324004-TGG,22-42324013-42324030-TGG,22-42324013-42324120-TGGTGGTGGTGGTGGTGATGGAGGTTATGG,22-42324040-42324060-TGG,22-42324070-42324090-TGG,22-42324100-42324122-TGG,22-42324124-42324147-TGG,22-42324163-42324174-TGG,22-42324184-42324199-TGG,22-42324232-42324241-TGG,22-42324243-42324252-ATT;MOTIFS=TGG,ATT,GGT,TGGTGGTGGTGGTGGTGATGGAGGTTATGG,GGA;STRUC=<VC153809>	HPRC,HGSVC,1KG-ONT	Yes	0.042	No	NA,NA	NA	NA
chr22:42324013	580393	INS	730	0.9547	0.2004	4	TCF20(1.0,0.05)	NA	NA	NA	NA	NA	NA	NA	NA	No	ID=22-42323834-42323843-GGT,22-42323860-42323883-TGG,22-42323893-42323902-TGG,22-42323903-42323916-GGT,22-42323926-42323943-TGG,22-42323953-42323967-TGG,22-42323968-42323980-TGG,22-42323986-42323995-TGG,22-42323993-42324008-GGA,22-42323998-42324004-TGG,22-42324013-42324030-TGG,22-42324013-42324120-TGGTGGTGGTGGTGGTGATGGAGGTTATGG,22-42324040-42324060-TGG,22-42324070-42324090-TGG,22-42324100-42324122-TGG,22-42324124-42324147-TGG,22-42324163-42324174-TGG,22-42324184-42324199-TGG,22-42324232-42324241-TGG,22-42324243-42324252-ATT;MOTIFS=TGG,ATT,GGT,TGGTGGTGGTGGTGGTGATGGAGGTTATGG,GGA;STRUC=<VC153809>	HPRC,HGSVC,1KG-ONT	Yes	0.042	Yes	NA,NA	NA	NA
chr22:42324013	580389	INS	909	0.8071	0.6906	13	TCF20(1.0,0.05)	NA	NA	NA	NA	NA	NA	NA	NA	No	ID=22-42323834-42323843-GGT,22-42323860-42323883-TGG,22-42323893-42323902-TGG,22-42323903-42323916-GGT,22-42323926-42323943-TGG,22-42323953-42323967-TGG,22-42323968-42323980-TGG,22-42323986-42323995-TGG,22-42323993-42324008-GGA,22-42323998-42324004-TGG,22-42324013-42324030-TGG,22-42324013-42324120-TGGTGGTGGTGGTGGTGATGGAGGTTATGG,22-42324040-42324060-TGG,22-42324070-42324090-TGG,22-42324100-42324122-TGG,22-42324124-42324147-TGG,22-42324163-42324174-TGG,22-42324184-42324199-TGG,22-42324232-42324241-TGG,22-42324243-42324252-ATT;MOTIFS=TGG,ATT,GGT,TGGTGGTGGTGGTGGTGATGGAGGTTATGG,GGA;STRUC=<VC153809>	HPRC,HGSVC,1KG-ONT	Yes	0.042	Yes	NA,NA	NA	NA
chr22:42324014	580398	INS	1716	0.9577	0.17	9	TCF20(1.0,0.05)	NA	NA	NA	NA	NA	NA	NA	NA	No	ID=22-42323834-42323843-GGT,22-42323860-42323883-TGG,22-42323893-42323902-TGG,22-42323903-42323916-GGT,22-42323926-42323943-TGG,22-42323953-42323967-TGG,22-42323968-42323980-TGG,22-42323986-42323995-TGG,22-42323993-42324008-GGA,22-42323998-42324004-TGG,22-42324013-42324030-TGG,22-42324013-42324120-TGGTGGTGGTGGTGGTGATGGAGGTTATGG,22-42324040-42324060-TGG,22-42324070-42324090-TGG,22-42324100-42324122-TGG,22-42324124-42324147-TGG,22-42324163-42324174-TGG,22-42324184-42324199-TGG,22-42324232-42324241-TGG,22-42324243-42324252-ATT;MOTIFS=TGG,ATT,GGT,TGGTGGTGGTGGTGGTGATGGAGGTTATGG,GGA;STRUC=<VC153809>	HPRC,HGSVC	Yes	0.042	No	NA,NA	NA	NA
chr22:42324016	580399	INS	1863	0.8865	0.3909	10	TCF20(1.0,0.05)	NA	NA	NA	NA	NA	NA	NA	NA	No	ID=22-42323834-42323843-GGT,22-42323860-42323883-TGG,22-42323893-42323902-TGG,22-42323903-42323916-GGT,22-42323926-42323943-TGG,22-42323953-42323967-TGG,22-42323968-42323980-TGG,22-42323986-42323995-TGG,22-42323993-42324008-GGA,22-42323998-42324004-TGG,22-42324013-42324030-TGG,22-42324013-42324120-TGGTGGTGGTGGTGGTGATGGAGGTTATGG,22-42324040-42324060-TGG,22-42324070-42324090-TGG,22-42324100-42324122-TGG,22-42324124-42324147-TGG,22-42324163-42324174-TGG,22-42324184-42324199-TGG,22-42324232-42324241-TGG,22-42324243-42324252-ATT;MOTIFS=TGG,ATT,GGT,TGGTGGTGGTGGTGGTGATGGAGGTTATGG,GGA;STRUC=<VC153809>	HPRC,HGSVC	Yes	0.042	Yes	NA,NA	NA	NA
chr22:42324016	580400	INS	2346	0.9204	0.3009	3	TCF20(1.0,0.05)	NA	NA	NA	NA	NA	NA	NA	NA	No	ID=22-42323834-42323843-GGT,22-42323860-42323883-TGG,22-42323893-42323902-TGG,22-42323903-42323916-GGT,22-42323926-42323943-TGG,22-42323953-42323967-TGG,22-42323968-42323980-TGG,22-42323986-42323995-TGG,22-42323993-42324008-GGA,22-42323998-42324004-TGG,22-42324013-42324030-TGG,22-42324013-42324120-TGGTGGTGGTGGTGGTGATGGAGGTTATGG,22-42324040-42324060-TGG,22-42324070-42324090-TGG,22-42324100-42324122-TGG,22-42324124-42324147-TGG,22-42324163-42324174-TGG,22-42324184-42324199-TGG,22-42324232-42324241-TGG,22-42324243-42324252-ATT;MOTIFS=TGG,ATT,GGT,TGGTGGTGGTGGTGGTGATGGAGGTTATGG,GGA;STRUC=<VC153809>	HPRC,HGSVC	No	0.042	Yes	NA,NA	NA	NA
chr22:42324016	580402	INS	504	0.8231	0.656	1	TCF20(1.0,0.05)	NA	NA	NA	NA	NA	NA	NA	NA	No	ID=22-42323834-42323843-GGT,22-42323860-42323883-TGG,22-42323893-42323902-TGG,22-42323903-42323916-GGT,22-42323926-42323943-TGG,22-42323953-42323967-TGG,22-42323968-42323980-TGG,22-42323986-42323995-TGG,22-42323993-42324008-GGA,22-42323998-42324004-TGG,22-42324013-42324030-TGG,22-42324013-42324120-TGGTGGTGGTGGTGGTGATGGAGGTTATGG,22-42324040-42324060-TGG,22-42324070-42324090-TGG,22-42324100-42324122-TGG,22-42324124-42324147-TGG,22-42324163-42324174-TGG,22-42324184-42324199-TGG,22-42324232-42324241-TGG,22-42324243-42324252-ATT;MOTIFS=TGG,ATT,GGT,TGGTGGTGGTGGTGGTGATGGAGGTTATGG,GGA;STRUC=<VC153809>	HPRC,HGSVC,1KG-ONT	Yes	0.042	No	NA,NA	NA	NA
chr22:42324016	580403	INS	705	0.9401	0.2468	1	TCF20(1.0,0.05)	NA	NA	NA	NA	NA	NA	NA	NA	No	ID=22-42323834-42323843-GGT,22-42323860-42323883-TGG,22-42323893-42323902-TGG,22-42323903-42323916-GGT,22-42323926-42323943-TGG,22-42323953-42323967-TGG,22-42323968-42323980-TGG,22-42323986-42323995-TGG,22-42323993-42324008-GGA,22-42323998-42324004-TGG,22-42324013-42324030-TGG,22-42324013-42324120-TGGTGGTGGTGGTGGTGATGGAGGTTATGG,22-42324040-42324060-TGG,22-42324070-42324090-TGG,22-42324100-42324122-TGG,22-42324124-42324147-TGG,22-42324163-42324174-TGG,22-42324184-42324199-TGG,22-42324232-42324241-TGG,22-42324243-42324252-ATT;MOTIFS=TGG,ATT,GGT,TGGTGGTGGTGGTGGTGATGGAGGTTATGG,GGA;STRUC=<VC153809>	HPRC,HGSVC,1KG-ONT	Yes	0.042	No	NA,NA	NA	NA
chr22:42324019	580412	INS	1686	0.8669	0.4807	14	TCF20(1.0,0.05)	NA	NA	NA	NA	NA	NA	NA	NA	No	ID=22-42323834-42323843-GGT,22-42323860-42323883-TGG,22-42323893-42323902-TGG,22-42323903-42323916-GGT,22-42323926-42323943-TGG,22-42323953-42323967-TGG,22-42323968-42323980-TGG,22-42323986-42323995-TGG,22-42323993-42324008-GGA,22-42323998-42324004-TGG,22-42324013-42324030-TGG,22-42324013-42324120-TGGTGGTGGTGGTGGTGATGGAGGTTATGG,22-42324040-42324060-TGG,22-42324070-42324090-TGG,22-42324100-42324122-TGG,22-42324124-42324147-TGG,22-42324163-42324174-TGG,22-42324184-42324199-TGG,22-42324232-42324241-TGG,22-42324243-42324252-ATT;MOTIFS=TGG,ATT,GGT,TGGTGGTGGTGGTGGTGATGGAGGTTATGG,GGA;STRUC=<VC153809>	HPRC,HGSVC	Yes	0.042	Yes	NA,NA	NA	NA
chr22:42324019	580411	INS	2253	0.8457	0.575	1	TCF20(1.0,0.05)	NA	NA	NA	NA	NA	NA	NA	NA	No	ID=22-42323834-42323843-GGT,22-42323860-42323883-TGG,22-42323893-42323902-TGG,22-42323903-42323916-GGT,22-42323926-42323943-TGG,22-42323953-42323967-TGG,22-42323968-42323980-TGG,22-42323986-42323995-TGG,22-42323993-42324008-GGA,22-42323998-42324004-TGG,22-42324013-42324030-TGG,22-42324013-42324120-TGGTGGTGGTGGTGGTGATGGAGGTTATGG,22-42324040-42324060-TGG,22-42324070-42324090-TGG,22-42324100-42324122-TGG,22-42324124-42324147-TGG,22-42324163-42324174-TGG,22-42324184-42324199-TGG,22-42324232-42324241-TGG,22-42324243-42324252-ATT;MOTIFS=TGG,ATT,GGT,TGGTGGTGGTGGTGGTGATGGAGGTTATGG,GGA;STRUC=<VC153809>	HPRC,HGSVC	No	0.042	No	NA,NA	NA	NA
chr22:42324019	580413	INS	1597	0.8463	0.5658	3	TCF20(1.0,0.05)	NA	NA	NA	NA	NA	NA	NA	NA	No	ID=22-42323834-42323843-GGT,22-42323860-42323883-TGG,22-42323893-42323902-TGG,22-42323903-42323916-GGT,22-42323926-42323943-TGG,22-42323953-42323967-TGG,22-42323968-42323980-TGG,22-42323986-42323995-TGG,22-42323993-42324008-GGA,22-42323998-42324004-TGG,22-42324013-42324030-TGG,22-42324013-42324120-TGGTGGTGGTGGTGGTGATGGAGGTTATGG,22-42324040-42324060-TGG,22-42324070-42324090-TGG,22-42324100-42324122-TGG,22-42324124-42324147-TGG,22-42324163-42324174-TGG,22-42324184-42324199-TGG,22-42324232-42324241-TGG,22-42324243-42324252-ATT;MOTIFS=TGG,ATT,GGT,TGGTGGTGGTGGTGGTGATGGAGGTTATGG,GGA;STRUC=<VC153809>	HPRC,HGSVC	Yes	0.042	No	NA,NA	NA	NA
chr22:42324019	580414	INS	1125	0.8054	0.6961	14	TCF20(1.0,0.05)	NA	NA	NA	NA	NA	NA	NA	NA	No	ID=22-42323834-42323843-GGT,22-42323860-42323883-TGG,22-42323893-42323902-TGG,22-42323903-42323916-GGT,22-42323926-42323943-TGG,22-42323953-42323967-TGG,22-42323968-42323980-TGG,22-42323986-42323995-TGG,22-42323993-42324008-GGA,22-42323998-42324004-TGG,22-42324013-42324030-TGG,22-42324013-42324120-TGGTGGTGGTGGTGGTGATGGAGGTTATGG,22-42324040-42324060-TGG,22-42324070-42324090-TGG,22-42324100-42324122-TGG,22-42324124-42324147-TGG,22-42324163-42324174-TGG,22-42324184-42324199-TGG,22-42324232-42324241-TGG,22-42324243-42324252-ATT;MOTIFS=TGG,ATT,GGT,TGGTGGTGGTGGTGGTGATGGAGGTTATGG,GGA;STRUC=<VC153809>	HPRC,HGSVC,1KG-ONT	Yes	0.042	Yes	NA,NA	NA	NA
chr22:42324019	580415	INS	2031	0.8636	0.4878	1	TCF20(1.0,0.05)	NA	NA	NA	NA	NA	NA	NA	NA	No	ID=22-42323834-42323843-GGT,22-42323860-42323883-TGG,22-42323893-42323902-TGG,22-42323903-42323916-GGT,22-42323926-42323943-TGG,22-42323953-42323967-TGG,22-42323968-42323980-TGG,22-42323986-42323995-TGG,22-42323993-42324008-GGA,22-42323998-42324004-TGG,22-42324013-42324030-TGG,22-42324013-42324120-TGGTGGTGGTGGTGGTGATGGAGGTTATGG,22-42324040-42324060-TGG,22-42324070-42324090-TGG,22-42324100-42324122-TGG,22-42324124-42324147-TGG,22-42324163-42324174-TGG,22-42324184-42324199-TGG,22-42324232-42324241-TGG,22-42324243-42324252-ATT;MOTIFS=TGG,ATT,GGT,TGGTGGTGGTGGTGGTGATGGAGGTTATGG,GGA;STRUC=<VC153809>	HPRC,HGSVC	No	0.042	No	NA,NA	NA	NA
chr22:42324019	580408	INS	1536	0.9191	0.3194	12	TCF20(1.0,0.05)	NA	NA	NA	NA	NA	NA	NA	NA	No	ID=22-42323834-42323843-GGT,22-42323860-42323883-TGG,22-42323893-42323902-TGG,22-42323903-42323916-GGT,22-42323926-42323943-TGG,22-42323953-42323967-TGG,22-42323968-42323980-TGG,22-42323986-42323995-TGG,22-42323993-42324008-GGA,22-42323998-42324004-TGG,22-42324013-42324030-TGG,22-42324013-42324120-TGGTGGTGGTGGTGGTGATGGAGGTTATGG,22-42324040-42324060-TGG,22-42324070-42324090-TGG,22-42324100-42324122-TGG,22-42324124-42324147-TGG,22-42324163-42324174-TGG,22-42324184-42324199-TGG,22-42324232-42324241-TGG,22-42324243-42324252-ATT;MOTIFS=TGG,ATT,GGT,TGGTGGTGGTGGTGGTGATGGAGGTTATGG,GGA;STRUC=<VC153809>	HPRC,HGSVC	Yes	0.042	Yes	NA,NA	NA	NA
chr22:42324019	580409	INS	1231	0.8658	0.4837	17	TCF20(1.0,0.05)	NA	NA	NA	NA	NA	NA	NA	NA	No	ID=22-42323834-42323843-GGT,22-42323860-42323883-TGG,22-42323893-42323902-TGG,22-42323903-42323916-GGT,22-42323926-42323943-TGG,22-42323953-42323967-TGG,22-42323968-42323980-TGG,22-42323986-42323995-TGG,22-42323993-42324008-GGA,22-42323998-42324004-TGG,22-42324013-42324030-TGG,22-42324013-42324120-TGGTGGTGGTGGTGGTGATGGAGGTTATGG,22-42324040-42324060-TGG,22-42324070-42324090-TGG,22-42324100-42324122-TGG,22-42324124-42324147-TGG,22-42324163-42324174-TGG,22-42324184-42324199-TGG,22-42324232-42324241-TGG,22-42324243-42324252-ATT;MOTIFS=TGG,ATT,GGT,TGGTGGTGGTGGTGGTGATGGAGGTTATGG,GGA;STRUC=<VC153809>	HPRC,HGSVC,1KG-ONT	Yes	0.042	Yes	NA,NA	NA	NA
chr22:42324019	580407	INS	1320	0.8694	0.5001	8	TCF20(1.0,0.05)	NA	NA	NA	NA	NA	NA	NA	NA	No	ID=22-42323834-42323843-GGT,22-42323860-42323883-TGG,22-42323893-42323902-TGG,22-42323903-42323916-GGT,22-42323926-42323943-TGG,22-42323953-42323967-TGG,22-42323968-42323980-TGG,22-42323986-42323995-TGG,22-42323993-42324008-GGA,22-42323998-42324004-TGG,22-42324013-42324030-TGG,22-42324013-42324120-TGGTGGTGGTGGTGGTGATGGAGGTTATGG,22-42324040-42324060-TGG,22-42324070-42324090-TGG,22-42324100-42324122-TGG,22-42324124-42324147-TGG,22-42324163-42324174-TGG,22-42324184-42324199-TGG,22-42324232-42324241-TGG,22-42324243-42324252-ATT;MOTIFS=TGG,ATT,GGT,TGGTGGTGGTGGTGGTGATGGAGGTTATGG,GGA;STRUC=<VC153809>	HPRC,HGSVC,1KG-ONT	Yes	0.042	Yes	NA,NA	NA	NA
chr22:42324019	580406	INS	1867	0.9011	0.3673	4	TCF20(1.0,0.05)	NA	NA	NA	NA	NA	NA	NA	NA	No	ID=22-42323834-42323843-GGT,22-42323860-42323883-TGG,22-42323893-42323902-TGG,22-42323903-42323916-GGT,22-42323926-42323943-TGG,22-42323953-42323967-TGG,22-42323968-42323980-TGG,22-42323986-42323995-TGG,22-42323993-42324008-GGA,22-42323998-42324004-TGG,22-42324013-42324030-TGG,22-42324013-42324120-TGGTGGTGGTGGTGGTGATGGAGGTTATGG,22-42324040-42324060-TGG,22-42324070-42324090-TGG,22-42324100-42324122-TGG,22-42324124-42324147-TGG,22-42324163-42324174-TGG,22-42324184-42324199-TGG,22-42324232-42324241-TGG,22-42324243-42324252-ATT;MOTIFS=TGG,ATT,GGT,TGGTGGTGGTGGTGGTGATGGAGGTTATGG,GGA;STRUC=<VC153809>	HPRC,HGSVC	Yes	0.042	Yes	NA,NA	NA	NA
chr22:42324019	580405	INS	1377	0.8155	0.6593	7	TCF20(1.0,0.05)	NA	NA	NA	NA	NA	NA	NA	NA	No	ID=22-42323834-42323843-GGT,22-42323860-42323883-TGG,22-42323893-42323902-TGG,22-42323903-42323916-GGT,22-42323926-42323943-TGG,22-42323953-42323967-TGG,22-42323968-42323980-TGG,22-42323986-42323995-TGG,22-42323993-42324008-GGA,22-42323998-42324004-TGG,22-42324013-42324030-TGG,22-42324013-42324120-TGGTGGTGGTGGTGGTGATGGAGGTTATGG,22-42324040-42324060-TGG,22-42324070-42324090-TGG,22-42324100-42324122-TGG,22-42324124-42324147-TGG,22-42324163-42324174-TGG,22-42324184-42324199-TGG,22-42324232-42324241-TGG,22-42324243-42324252-ATT;MOTIFS=TGG,ATT,GGT,TGGTGGTGGTGGTGGTGATGGAGGTTATGG,GGA;STRUC=<VC153809>	HPRC,HGSVC,1KG-ONT	Yes	0.042	Yes	NA,NA	NA	NA
chr22:42324019	580410	INS	2619	0.8606	0.5005	1	TCF20(1.0,0.05)	NA	NA	NA	NA	NA	NA	NA	NA	No	ID=22-42323834-42323843-GGT,22-42323860-42323883-TGG,22-42323893-42323902-TGG,22-42323903-42323916-GGT,22-42323926-42323943-TGG,22-42323953-42323967-TGG,22-42323968-42323980-TGG,22-42323986-42323995-TGG,22-42323993-42324008-GGA,22-42323998-42324004-TGG,22-42324013-42324030-TGG,22-42324013-42324120-TGGTGGTGGTGGTGGTGATGGAGGTTATGG,22-42324040-42324060-TGG,22-42324070-42324090-TGG,22-42324100-42324122-TGG,22-42324124-42324147-TGG,22-42324163-42324174-TGG,22-42324184-42324199-TGG,22-42324232-42324241-TGG,22-42324243-42324252-ATT;MOTIFS=TGG,ATT,GGT,TGGTGGTGGTGGTGGTGATGGAGGTTATGG,GGA;STRUC=<VC153809>	HPRC,HGSVC	No	0.042	No	NA,NA	NA	NA
chr22:42324023	580416	INS	1011	0.9316	0.273	4	TCF20(1.0,0.05)	NA	NA	NA	NA	NA	NA	NA	NA	No	ID=22-42323834-42323843-GGT,22-42323860-42323883-TGG,22-42323893-42323902-TGG,22-42323903-42323916-GGT,22-42323926-42323943-TGG,22-42323953-42323967-TGG,22-42323968-42323980-TGG,22-42323986-42323995-TGG,22-42323993-42324008-GGA,22-42323998-42324004-TGG,22-42324013-42324030-TGG,22-42324013-42324120-TGGTGGTGGTGGTGGTGATGGAGGTTATGG,22-42324040-42324060-TGG,22-42324070-42324090-TGG,22-42324100-42324122-TGG,22-42324124-42324147-TGG,22-42324163-42324174-TGG,22-42324184-42324199-TGG,22-42324232-42324241-TGG,22-42324243-42324252-ATT;MOTIFS=TGG,ATT,GGT,TGGTGGTGGTGGTGGTGATGGAGGTTATGG,GGA;STRUC=<VC153809>	HPRC,HGSVC,1KG-ONT	Yes	0.042	Yes	NA,NA	NA	NA
chr22:42324024	580417	INS	549	0.7895	0.693	5	TCF20(1.0,0.05)	NA	NA	NA	NA	NA	NA	NA	NA	No	ID=22-42323834-42323843-GGT,22-42323860-42323883-TGG,22-42323893-42323902-TGG,22-42323903-42323916-GGT,22-42323926-42323943-TGG,22-42323953-42323967-TGG,22-42323968-42323980-TGG,22-42323986-42323995-TGG,22-42323993-42324008-GGA,22-42323998-42324004-TGG,22-42324013-42324030-TGG,22-42324013-42324120-TGGTGGTGGTGGTGGTGATGGAGGTTATGG,22-42324040-42324060-TGG,22-42324070-42324090-TGG,22-42324100-42324122-TGG,22-42324124-42324147-TGG,22-42324163-42324174-TGG,22-42324184-42324199-TGG,22-42324232-42324241-TGG,22-42324243-42324252-ATT;MOTIFS=TGG,ATT,GGT,TGGTGGTGGTGGTGGTGATGGAGGTTATGG,GGA;STRUC=<VC153809>	HPRC,HGSVC,1KG-ONT	Yes	0.042	No	NA,NA	NA	NA
chr22:42324034	580419	INS	1444	0.8865	0.4076	34	TCF20(1.0,0.05)	NA	NA	NA	NA	NA	NA	NA	NA	No	ID=22-42323834-42323843-GGT,22-42323860-42323883-TGG,22-42323893-42323902-TGG,22-42323903-42323916-GGT,22-42323926-42323943-TGG,22-42323953-42323967-TGG,22-42323968-42323980-TGG,22-42323986-42323995-TGG,22-42323993-42324008-GGA,22-42323998-42324004-TGG,22-42324013-42324030-TGG,22-42324013-42324120-TGGTGGTGGTGGTGGTGATGGAGGTTATGG,22-42324040-42324060-TGG,22-42324070-42324090-TGG,22-42324100-42324122-TGG,22-42324124-42324147-TGG,22-42324163-42324174-TGG,22-42324184-42324199-TGG,22-42324232-42324241-TGG,22-42324243-42324252-ATT;MOTIFS=TGG,ATT,GGT,TGGTGGTGGTGGTGGTGATGGAGGTTATGG,GGA;STRUC=<VC153809>	HPRC,HGSVC,1KG-ONT	Yes	0.042	Yes	NA,NA	NA	NA
chr22:42324040	580425	INS	1209	0.8981	0.3878	2	TCF20(1.0,0.05)	NA	NA	NA	NA	NA	NA	NA	NA	No	ID=22-42323834-42323843-GGT,22-42323860-42323883-TGG,22-42323893-42323902-TGG,22-42323903-42323916-GGT,22-42323926-42323943-TGG,22-42323953-42323967-TGG,22-42323968-42323980-TGG,22-42323986-42323995-TGG,22-42323993-42324008-GGA,22-42323998-42324004-TGG,22-42324013-42324030-TGG,22-42324013-42324120-TGGTGGTGGTGGTGGTGATGGAGGTTATGG,22-42324040-42324060-TGG,22-42324070-42324090-TGG,22-42324100-42324122-TGG,22-42324124-42324147-TGG,22-42324163-42324174-TGG,22-42324184-42324199-TGG,22-42324232-42324241-TGG,22-42324243-42324252-ATT;MOTIFS=TGG,ATT,GGT,TGGTGGTGGTGGTGGTGATGGAGGTTATGG,GGA;STRUC=<VC153809>	HPRC,HGSVC,1KG-ONT	Yes	0.042	Yes	NA,NA	NA	NA
chr22:42324040	580429	INS	885	0.8654	0.5044	3	TCF20(1.0,0.05)	NA	NA	NA	NA	NA	NA	NA	NA	No	ID=22-42323834-42323843-GGT,22-42323860-42323883-TGG,22-42323893-42323902-TGG,22-42323903-42323916-GGT,22-42323926-42323943-TGG,22-42323953-42323967-TGG,22-42323968-42323980-TGG,22-42323986-42323995-TGG,22-42323993-42324008-GGA,22-42323998-42324004-TGG,22-42324013-42324030-TGG,22-42324013-42324120-TGGTGGTGGTGGTGGTGATGGAGGTTATGG,22-42324040-42324060-TGG,22-42324070-42324090-TGG,22-42324100-42324122-TGG,22-42324124-42324147-TGG,22-42324163-42324174-TGG,22-42324184-42324199-TGG,22-42324232-42324241-TGG,22-42324243-42324252-ATT;MOTIFS=TGG,ATT,GGT,TGGTGGTGGTGGTGGTGATGGAGGTTATGG,GGA;STRUC=<VC153809>	HPRC,HGSVC,1KG-ONT	Yes	0.042	Yes	NA,NA	NA	NA
chr22:42324040	580428	INS	1139	0.833	0.6113	5	TCF20(1.0,0.05)	NA	NA	NA	NA	NA	NA	NA	NA	No	ID=22-42323834-42323843-GGT,22-42323860-42323883-TGG,22-42323893-42323902-TGG,22-42323903-42323916-GGT,22-42323926-42323943-TGG,22-42323953-42323967-TGG,22-42323968-42323980-TGG,22-42323986-42323995-TGG,22-42323993-42324008-GGA,22-42323998-42324004-TGG,22-42324013-42324030-TGG,22-42324013-42324120-TGGTGGTGGTGGTGGTGATGGAGGTTATGG,22-42324040-42324060-TGG,22-42324070-42324090-TGG,22-42324100-42324122-TGG,22-42324124-42324147-TGG,22-42324163-42324174-TGG,22-42324184-42324199-TGG,22-42324232-42324241-TGG,22-42324243-42324252-ATT;MOTIFS=TGG,ATT,GGT,TGGTGGTGGTGGTGGTGATGGAGGTTATGG,GGA;STRUC=<VC153809>	HPRC,HGSVC,1KG-ONT	Yes	0.042	No	NA,NA	NA	NA
chr22:42324040	580427	INS	1062	0.9767	0.1295	6	TCF20(1.0,0.05)	NA	NA	NA	NA	NA	NA	NA	NA	No	ID=22-42323834-42323843-GGT,22-42323860-42323883-TGG,22-42323893-42323902-TGG,22-42323903-42323916-GGT,22-42323926-42323943-TGG,22-42323953-42323967-TGG,22-42323968-42323980-TGG,22-42323986-42323995-TGG,22-42323993-42324008-GGA,22-42323998-42324004-TGG,22-42324013-42324030-TGG,22-42324013-42324120-TGGTGGTGGTGGTGGTGATGGAGGTTATGG,22-42324040-42324060-TGG,22-42324070-42324090-TGG,22-42324100-42324122-TGG,22-42324124-42324147-TGG,22-42324163-42324174-TGG,22-42324184-42324199-TGG,22-42324232-42324241-TGG,22-42324243-42324252-ATT;MOTIFS=TGG,ATT,GGT,TGGTGGTGGTGGTGGTGATGGAGGTTATGG,GGA;STRUC=<VC153809>	HPRC,HGSVC,1KG-ONT	Yes	0.042	Yes	NA,NA	NA	NA
chr22:42324040	580426	INS	1296	0.922	0.2735	5	TCF20(1.0,0.05)	NA	NA	NA	NA	NA	NA	NA	NA	No	ID=22-42323834-42323843-GGT,22-42323860-42323883-TGG,22-42323893-42323902-TGG,22-42323903-42323916-GGT,22-42323926-42323943-TGG,22-42323953-42323967-TGG,22-42323968-42323980-TGG,22-42323986-42323995-TGG,22-42323993-42324008-GGA,22-42323998-42324004-TGG,22-42324013-42324030-TGG,22-42324013-42324120-TGGTGGTGGTGGTGGTGATGGAGGTTATGG,22-42324040-42324060-TGG,22-42324070-42324090-TGG,22-42324100-42324122-TGG,22-42324124-42324147-TGG,22-42324163-42324174-TGG,22-42324184-42324199-TGG,22-42324232-42324241-TGG,22-42324243-42324252-ATT;MOTIFS=TGG,ATT,GGT,TGGTGGTGGTGGTGGTGATGGAGGTTATGG,GGA;STRUC=<VC153809>	HPRC,HGSVC,1KG-ONT	Yes	0.042	Yes	NA,NA	NA	NA
chr22:42324040	580424	INS	1041	0.9102	0.3359	4	TCF20(1.0,0.05)	NA	NA	NA	NA	NA	NA	NA	NA	No	ID=22-42323834-42323843-GGT,22-42323860-42323883-TGG,22-42323893-42323902-TGG,22-42323903-42323916-GGT,22-42323926-42323943-TGG,22-42323953-42323967-TGG,22-42323968-42323980-TGG,22-42323986-42323995-TGG,22-42323993-42324008-GGA,22-42323998-42324004-TGG,22-42324013-42324030-TGG,22-42324013-42324120-TGGTGGTGGTGGTGGTGATGGAGGTTATGG,22-42324040-42324060-TGG,22-42324070-42324090-TGG,22-42324100-42324122-TGG,22-42324124-42324147-TGG,22-42324163-42324174-TGG,22-42324184-42324199-TGG,22-42324232-42324241-TGG,22-42324243-42324252-ATT;MOTIFS=TGG,ATT,GGT,TGGTGGTGGTGGTGGTGATGGAGGTTATGG,GGA;STRUC=<VC153809>	HPRC,HGSVC,1KG-ONT	Yes	0.042	Yes	NA,NA	NA	NA
chr22:42324040	580423	INS	807	0.8736	0.4885	9	TCF20(1.0,0.05)	NA	NA	NA	NA	NA	NA	NA	NA	No	ID=22-42323834-42323843-GGT,22-42323860-42323883-TGG,22-42323893-42323902-TGG,22-42323903-42323916-GGT,22-42323926-42323943-TGG,22-42323953-42323967-TGG,22-42323968-42323980-TGG,22-42323986-42323995-TGG,22-42323993-42324008-GGA,22-42323998-42324004-TGG,22-42324013-42324030-TGG,22-42324013-42324120-TGGTGGTGGTGGTGGTGATGGAGGTTATGG,22-42324040-42324060-TGG,22-42324070-42324090-TGG,22-42324100-42324122-TGG,22-42324124-42324147-TGG,22-42324163-42324174-TGG,22-42324184-42324199-TGG,22-42324232-42324241-TGG,22-42324243-42324252-ATT;MOTIFS=TGG,ATT,GGT,TGGTGGTGGTGGTGGTGATGGAGGTTATGG,GGA;STRUC=<VC153809>	HPRC,HGSVC,1KG-ONT	Yes	0.042	Yes	NA,NA	NA	NA
chr22:42324040	580422	INS	975	0.8221	0.6454	8	TCF20(1.0,0.05)	NA	NA	NA	NA	NA	NA	NA	NA	No	ID=22-42323834-42323843-GGT,22-42323860-42323883-TGG,22-42323893-42323902-TGG,22-42323903-42323916-GGT,22-42323926-42323943-TGG,22-42323953-42323967-TGG,22-42323968-42323980-TGG,22-42323986-42323995-TGG,22-42323993-42324008-GGA,22-42323998-42324004-TGG,22-42324013-42324030-TGG,22-42324013-42324120-TGGTGGTGGTGGTGGTGATGGAGGTTATGG,22-42324040-42324060-TGG,22-42324070-42324090-TGG,22-42324100-42324122-TGG,22-42324124-42324147-TGG,22-42324163-42324174-TGG,22-42324184-42324199-TGG,22-42324232-42324241-TGG,22-42324243-42324252-ATT;MOTIFS=TGG,ATT,GGT,TGGTGGTGGTGGTGGTGATGGAGGTTATGG,GGA;STRUC=<VC153809>	HPRC,HGSVC,1KG-ONT	Yes	0.042	Yes	NA,NA	NA	NA
chr22:42324040	580421	INS	888	0.8442	0.5803	10	TCF20(1.0,0.05)	NA	NA	NA	NA	NA	NA	NA	NA	No	ID=22-42323834-42323843-GGT,22-42323860-42323883-TGG,22-42323893-42323902-TGG,22-42323903-42323916-GGT,22-42323926-42323943-TGG,22-42323953-42323967-TGG,22-42323968-42323980-TGG,22-42323986-42323995-TGG,22-42323993-42324008-GGA,22-42323998-42324004-TGG,22-42324013-42324030-TGG,22-42324013-42324120-TGGTGGTGGTGGTGGTGATGGAGGTTATGG,22-42324040-42324060-TGG,22-42324070-42324090-TGG,22-42324100-42324122-TGG,22-42324124-42324147-TGG,22-42324163-42324174-TGG,22-42324184-42324199-TGG,22-42324232-42324241-TGG,22-42324243-42324252-ATT;MOTIFS=TGG,ATT,GGT,TGGTGGTGGTGGTGGTGATGGAGGTTATGG,GGA;STRUC=<VC153809>	HPRC,HGSVC,1KG-ONT	Yes	0.042	Yes	NA,NA	NA	NA
chr22:42324040	580420	INS	1296	0.899	0.3747	6	TCF20(1.0,0.05)	NA	NA	NA	NA	NA	NA	NA	NA	No	ID=22-42323834-42323843-GGT,22-42323860-42323883-TGG,22-42323893-42323902-TGG,22-42323903-42323916-GGT,22-42323926-42323943-TGG,22-42323953-42323967-TGG,22-42323968-42323980-TGG,22-42323986-42323995-TGG,22-42323993-42324008-GGA,22-42323998-42324004-TGG,22-42324013-42324030-TGG,22-42324013-42324120-TGGTGGTGGTGGTGGTGATGGAGGTTATGG,22-42324040-42324060-TGG,22-42324070-42324090-TGG,22-42324100-42324122-TGG,22-42324124-42324147-TGG,22-42324163-42324174-TGG,22-42324184-42324199-TGG,22-42324232-42324241-TGG,22-42324243-42324252-ATT;MOTIFS=TGG,ATT,GGT,TGGTGGTGGTGGTGGTGATGGAGGTTATGG,GGA;STRUC=<VC153809>	HPRC,HGSVC,1KG-ONT	Yes	0.042	Yes	NA,NA	NA	NA
chr22:42324043	580439	INS	723	0.8241	0.6591	20	TCF20(1.0,0.05)	NA	NA	NA	NA	NA	NA	NA	NA	No	ID=22-42323834-42323843-GGT,22-42323860-42323883-TGG,22-42323893-42323902-TGG,22-42323903-42323916-GGT,22-42323926-42323943-TGG,22-42323953-42323967-TGG,22-42323968-42323980-TGG,22-42323986-42323995-TGG,22-42323993-42324008-GGA,22-42323998-42324004-TGG,22-42324013-42324030-TGG,22-42324013-42324120-TGGTGGTGGTGGTGGTGATGGAGGTTATGG,22-42324040-42324060-TGG,22-42324070-42324090-TGG,22-42324100-42324122-TGG,22-42324124-42324147-TGG,22-42324163-42324174-TGG,22-42324184-42324199-TGG,22-42324232-42324241-TGG,22-42324243-42324252-ATT;MOTIFS=TGG,ATT,GGT,TGGTGGTGGTGGTGGTGATGGAGGTTATGG,GGA;STRUC=<VC153809>	HPRC,HGSVC,1KG-ONT	Yes	0.042	Yes	NA,NA	NA	NA
chr22:42324043	580451	INS	732	0.9337	0.2955	5	TCF20(1.0,0.05)	NA	NA	NA	NA	NA	NA	NA	NA	No	ID=22-42323834-42323843-GGT,22-42323860-42323883-TGG,22-42323893-42323902-TGG,22-42323903-42323916-GGT,22-42323926-42323943-TGG,22-42323953-42323967-TGG,22-42323968-42323980-TGG,22-42323986-42323995-TGG,22-42323993-42324008-GGA,22-42323998-42324004-TGG,22-42324013-42324030-TGG,22-42324013-42324120-TGGTGGTGGTGGTGGTGATGGAGGTTATGG,22-42324040-42324060-TGG,22-42324070-42324090-TGG,22-42324100-42324122-TGG,22-42324124-42324147-TGG,22-42324163-42324174-TGG,22-42324184-42324199-TGG,22-42324232-42324241-TGG,22-42324243-42324252-ATT;MOTIFS=TGG,ATT,GGT,TGGTGGTGGTGGTGGTGATGGAGGTTATGG,GGA;STRUC=<VC153809>	HPRC,HGSVC,1KG-ONT	Yes	0.042	Yes	NA,NA	NA	NA
chr22:42324043	580450	INS	1017	0.8362	0.6152	14	TCF20(1.0,0.05)	NA	NA	NA	NA	NA	NA	NA	NA	No	ID=22-42323834-42323843-GGT,22-42323860-42323883-TGG,22-42323893-42323902-TGG,22-42323903-42323916-GGT,22-42323926-42323943-TGG,22-42323953-42323967-TGG,22-42323968-42323980-TGG,22-42323986-42323995-TGG,22-42323993-42324008-GGA,22-42323998-42324004-TGG,22-42324013-42324030-TGG,22-42324013-42324120-TGGTGGTGGTGGTGGTGATGGAGGTTATGG,22-42324040-42324060-TGG,22-42324070-42324090-TGG,22-42324100-42324122-TGG,22-42324124-42324147-TGG,22-42324163-42324174-TGG,22-42324184-42324199-TGG,22-42324232-42324241-TGG,22-42324243-42324252-ATT;MOTIFS=TGG,ATT,GGT,TGGTGGTGGTGGTGGTGATGGAGGTTATGG,GGA;STRUC=<VC153809>	HPRC,HGSVC,1KG-ONT	Yes	0.042	Yes	NA,NA	NA	NA
chr22:42324043	580449	INS	417	0.8758	0.4779	27	TCF20(1.0,0.05)	NA	NA	NA	NA	NA	NA	NA	NA	No	ID=22-42323834-42323843-GGT,22-42323860-42323883-TGG,22-42323893-42323902-TGG,22-42323903-42323916-GGT,22-42323926-42323943-TGG,22-42323953-42323967-TGG,22-42323968-42323980-TGG,22-42323986-42323995-TGG,22-42323993-42324008-GGA,22-42323998-42324004-TGG,22-42324013-42324030-TGG,22-42324013-42324120-TGGTGGTGGTGGTGGTGATGGAGGTTATGG,22-42324040-42324060-TGG,22-42324070-42324090-TGG,22-42324100-42324122-TGG,22-42324124-42324147-TGG,22-42324163-42324174-TGG,22-42324184-42324199-TGG,22-42324232-42324241-TGG,22-42324243-42324252-ATT;MOTIFS=TGG,ATT,GGT,TGGTGGTGGTGGTGGTGATGGAGGTTATGG,GGA;STRUC=<VC153809>	HPRC,HGSVC,1KG-ONT	Yes	0.042	Yes	NA,NA	NA	NA
chr22:42324043	580448	INS	621	0.8654	0.4788	5	TCF20(1.0,0.05)	NA	NA	NA	NA	NA	NA	NA	NA	No	ID=22-42323834-42323843-GGT,22-42323860-42323883-TGG,22-42323893-42323902-TGG,22-42323903-42323916-GGT,22-42323926-42323943-TGG,22-42323953-42323967-TGG,22-42323968-42323980-TGG,22-42323986-42323995-TGG,22-42323993-42324008-GGA,22-42323998-42324004-TGG,22-42324013-42324030-TGG,22-42324013-42324120-TGGTGGTGGTGGTGGTGATGGAGGTTATGG,22-42324040-42324060-TGG,22-42324070-42324090-TGG,22-42324100-42324122-TGG,22-42324124-42324147-TGG,22-42324163-42324174-TGG,22-42324184-42324199-TGG,22-42324232-42324241-TGG,22-42324243-42324252-ATT;MOTIFS=TGG,ATT,GGT,TGGTGGTGGTGGTGGTGATGGAGGTTATGG,GGA;STRUC=<VC153809>	HPRC,HGSVC,1KG-ONT	Yes	0.042	No	NA,NA	NA	NA
chr22:42324043	580445	INS	1258	0.8342	0.609	10	TCF20(1.0,0.05)	NA	NA	NA	NA	NA	NA	NA	NA	No	ID=22-42323834-42323843-GGT,22-42323860-42323883-TGG,22-42323893-42323902-TGG,22-42323903-42323916-GGT,22-42323926-42323943-TGG,22-42323953-42323967-TGG,22-42323968-42323980-TGG,22-42323986-42323995-TGG,22-42323993-42324008-GGA,22-42323998-42324004-TGG,22-42324013-42324030-TGG,22-42324013-42324120-TGGTGGTGGTGGTGGTGATGGAGGTTATGG,22-42324040-42324060-TGG,22-42324070-42324090-TGG,22-42324100-42324122-TGG,22-42324124-42324147-TGG,22-42324163-42324174-TGG,22-42324184-42324199-TGG,22-42324232-42324241-TGG,22-42324243-42324252-ATT;MOTIFS=TGG,ATT,GGT,TGGTGGTGGTGGTGGTGATGGAGGTTATGG,GGA;STRUC=<VC153809>	HPRC,HGSVC,1KG-ONT	Yes	0.042	Yes	NA,NA	NA	NA
chr22:42324043	580444	INS	945	0.821	0.6277	8	TCF20(1.0,0.05)	NA	NA	NA	NA	NA	NA	NA	NA	No	ID=22-42323834-42323843-GGT,22-42323860-42323883-TGG,22-42323893-42323902-TGG,22-42323903-42323916-GGT,22-42323926-42323943-TGG,22-42323953-42323967-TGG,22-42323968-42323980-TGG,22-42323986-42323995-TGG,22-42323993-42324008-GGA,22-42323998-42324004-TGG,22-42324013-42324030-TGG,22-42324013-42324120-TGGTGGTGGTGGTGGTGATGGAGGTTATGG,22-42324040-42324060-TGG,22-42324070-42324090-TGG,22-42324100-42324122-TGG,22-42324124-42324147-TGG,22-42324163-42324174-TGG,22-42324184-42324199-TGG,22-42324232-42324241-TGG,22-42324243-42324252-ATT;MOTIFS=TGG,ATT,GGT,TGGTGGTGGTGGTGGTGATGGAGGTTATGG,GGA;STRUC=<VC153809>	HPRC,HGSVC,1KG-ONT	Yes	0.042	Yes	NA,NA	NA	NA
chr22:42324043	580443	INS	787	0.8842	0.4191	4	TCF20(1.0,0.05)	NA	NA	NA	NA	NA	NA	NA	NA	No	ID=22-42323834-42323843-GGT,22-42323860-42323883-TGG,22-42323893-42323902-TGG,22-42323903-42323916-GGT,22-42323926-42323943-TGG,22-42323953-42323967-TGG,22-42323968-42323980-TGG,22-42323986-42323995-TGG,22-42323993-42324008-GGA,22-42323998-42324004-TGG,22-42324013-42324030-TGG,22-42324013-42324120-TGGTGGTGGTGGTGGTGATGGAGGTTATGG,22-42324040-42324060-TGG,22-42324070-42324090-TGG,22-42324100-42324122-TGG,22-42324124-42324147-TGG,22-42324163-42324174-TGG,22-42324184-42324199-TGG,22-42324232-42324241-TGG,22-42324243-42324252-ATT;MOTIFS=TGG,ATT,GGT,TGGTGGTGGTGGTGGTGATGGAGGTTATGG,GGA;STRUC=<VC153809>	HPRC,HGSVC,1KG-ONT	Yes	0.042	Yes	NA,NA	NA	NA
chr22:42324043	580442	INS	1140	0.8221	0.6536	7	TCF20(1.0,0.05)	NA	NA	NA	NA	NA	NA	NA	NA	No	ID=22-42323834-42323843-GGT,22-42323860-42323883-TGG,22-42323893-42323902-TGG,22-42323903-42323916-GGT,22-42323926-42323943-TGG,22-42323953-42323967-TGG,22-42323968-42323980-TGG,22-42323986-42323995-TGG,22-42323993-42324008-GGA,22-42323998-42324004-TGG,22-42324013-42324030-TGG,22-42324013-42324120-TGGTGGTGGTGGTGGTGATGGAGGTTATGG,22-42324040-42324060-TGG,22-42324070-42324090-TGG,22-42324100-42324122-TGG,22-42324124-42324147-TGG,22-42324163-42324174-TGG,22-42324184-42324199-TGG,22-42324232-42324241-TGG,22-42324243-42324252-ATT;MOTIFS=TGG,ATT,GGT,TGGTGGTGGTGGTGGTGATGGAGGTTATGG,GGA;STRUC=<VC153809>	HPRC,HGSVC,1KG-ONT	Yes	0.042	Yes	NA,NA	NA	NA
chr22:42324043	580440	INS	960	0.8486	0.5831	4	TCF20(1.0,0.05)	NA	NA	NA	NA	NA	NA	NA	NA	No	ID=22-42323834-42323843-GGT,22-42323860-42323883-TGG,22-42323893-42323902-TGG,22-42323903-42323916-GGT,22-42323926-42323943-TGG,22-42323953-42323967-TGG,22-42323968-42323980-TGG,22-42323986-42323995-TGG,22-42323993-42324008-GGA,22-42323998-42324004-TGG,22-42324013-42324030-TGG,22-42324013-42324120-TGGTGGTGGTGGTGGTGATGGAGGTTATGG,22-42324040-42324060-TGG,22-42324070-42324090-TGG,22-42324100-42324122-TGG,22-42324124-42324147-TGG,22-42324163-42324174-TGG,22-42324184-42324199-TGG,22-42324232-42324241-TGG,22-42324243-42324252-ATT;MOTIFS=TGG,ATT,GGT,TGGTGGTGGTGGTGGTGATGGAGGTTATGG,GGA;STRUC=<VC153809>	HPRC,HGSVC,1KG-ONT	Yes	0.042	Yes	NA,NA	NA	NA
chr22:42324043	580441	INS	666	0.9813	0.087	34	TCF20(1.0,0.05)	NA	NA	NA	NA	NA	NA	NA	NA	No	ID=22-42323834-42323843-GGT,22-42323860-42323883-TGG,22-42323893-42323902-TGG,22-42323903-42323916-GGT,22-42323926-42323943-TGG,22-42323953-42323967-TGG,22-42323968-42323980-TGG,22-42323986-42323995-TGG,22-42323993-42324008-GGA,22-42323998-42324004-TGG,22-42324013-42324030-TGG,22-42324013-42324120-TGGTGGTGGTGGTGGTGATGGAGGTTATGG,22-42324040-42324060-TGG,22-42324070-42324090-TGG,22-42324100-42324122-TGG,22-42324124-42324147-TGG,22-42324163-42324174-TGG,22-42324184-42324199-TGG,22-42324232-42324241-TGG,22-42324243-42324252-ATT;MOTIFS=TGG,ATT,GGT,TGGTGGTGGTGGTGGTGATGGAGGTTATGG,GGA;STRUC=<VC153809>	HPRC,HGSVC,1KG-ONT	Yes	0.042	Yes	NA,NA	NA	NA
chr22:42324043	580438	INS	837	0.8822	0.4294	14	TCF20(1.0,0.05)	NA	NA	NA	NA	NA	NA	NA	NA	No	ID=22-42323834-42323843-GGT,22-42323860-42323883-TGG,22-42323893-42323902-TGG,22-42323903-42323916-GGT,22-42323926-42323943-TGG,22-42323953-42323967-TGG,22-42323968-42323980-TGG,22-42323986-42323995-TGG,22-42323993-42324008-GGA,22-42323998-42324004-TGG,22-42324013-42324030-TGG,22-42324013-42324120-TGGTGGTGGTGGTGGTGATGGAGGTTATGG,22-42324040-42324060-TGG,22-42324070-42324090-TGG,22-42324100-42324122-TGG,22-42324124-42324147-TGG,22-42324163-42324174-TGG,22-42324184-42324199-TGG,22-42324232-42324241-TGG,22-42324243-42324252-ATT;MOTIFS=TGG,ATT,GGT,TGGTGGTGGTGGTGGTGATGGAGGTTATGG,GGA;STRUC=<VC153809>	HPRC,HGSVC,1KG-ONT	Yes	0.042	No	NA,NA	NA	NA
chr22:42324043	580436	INS	96	0.8345	0.6177	1	TCF20(1.0,0.05)	NA	NA	NA	NA	NA	NA	NA	NA	No	ID=22-42323834-42323843-GGT,22-42323860-42323883-TGG,22-42323893-42323902-TGG,22-42323903-42323916-GGT,22-42323926-42323943-TGG,22-42323953-42323967-TGG,22-42323968-42323980-TGG,22-42323986-42323995-TGG,22-42323993-42324008-GGA,22-42323998-42324004-TGG,22-42324013-42324030-TGG,22-42324013-42324120-TGGTGGTGGTGGTGGTGATGGAGGTTATGG,22-42324040-42324060-TGG,22-42324070-42324090-TGG,22-42324100-42324122-TGG,22-42324124-42324147-TGG,22-42324163-42324174-TGG,22-42324184-42324199-TGG,22-42324232-42324241-TGG,22-42324243-42324252-ATT;MOTIFS=TGG,ATT,GGT,TGGTGGTGGTGGTGGTGATGGAGGTTATGG,GGA;STRUC=<VC153809>	HPRC,HGSVC,1KG-ONT	Yes	0.042	Yes	NA,NA	NA	NA
chr22:42324043	580434	INS	744	0.8402	0.6	16	TCF20(1.0,0.05)	NA	NA	NA	NA	NA	NA	NA	NA	No	ID=22-42323834-42323843-GGT,22-42323860-42323883-TGG,22-42323893-42323902-TGG,22-42323903-42323916-GGT,22-42323926-42323943-TGG,22-42323953-42323967-TGG,22-42323968-42323980-TGG,22-42323986-42323995-TGG,22-42323993-42324008-GGA,22-42323998-42324004-TGG,22-42324013-42324030-TGG,22-42324013-42324120-TGGTGGTGGTGGTGGTGATGGAGGTTATGG,22-42324040-42324060-TGG,22-42324070-42324090-TGG,22-42324100-42324122-TGG,22-42324124-42324147-TGG,22-42324163-42324174-TGG,22-42324184-42324199-TGG,22-42324232-42324241-TGG,22-42324243-42324252-ATT;MOTIFS=TGG,ATT,GGT,TGGTGGTGGTGGTGGTGATGGAGGTTATGG,GGA;STRUC=<VC153809>	HPRC,HGSVC,1KG-ONT	Yes	0.042	Yes	NA,NA	NA	NA
chr22:42324043	580433	INS	914	0.8793	0.4493	4	TCF20(1.0,0.05)	NA	NA	NA	NA	NA	NA	NA	NA	No	ID=22-42323834-42323843-GGT,22-42323860-42323883-TGG,22-42323893-42323902-TGG,22-42323903-42323916-GGT,22-42323926-42323943-TGG,22-42323953-42323967-TGG,22-42323968-42323980-TGG,22-42323986-42323995-TGG,22-42323993-42324008-GGA,22-42323998-42324004-TGG,22-42324013-42324030-TGG,22-42324013-42324120-TGGTGGTGGTGGTGGTGATGGAGGTTATGG,22-42324040-42324060-TGG,22-42324070-42324090-TGG,22-42324100-42324122-TGG,22-42324124-42324147-TGG,22-42324163-42324174-TGG,22-42324184-42324199-TGG,22-42324232-42324241-TGG,22-42324243-42324252-ATT;MOTIFS=TGG,ATT,GGT,TGGTGGTGGTGGTGGTGATGGAGGTTATGG,GGA;STRUC=<VC153809>	HPRC,HGSVC,1KG-ONT	Yes	0.042	No	NA,NA	NA	NA
chr22:42324043	580432	INS	435	0.8306	0.6072	1	TCF20(1.0,0.05)	NA	NA	NA	NA	NA	NA	NA	NA	No	ID=22-42323834-42323843-GGT,22-42323860-42323883-TGG,22-42323893-42323902-TGG,22-42323903-42323916-GGT,22-42323926-42323943-TGG,22-42323953-42323967-TGG,22-42323968-42323980-TGG,22-42323986-42323995-TGG,22-42323993-42324008-GGA,22-42323998-42324004-TGG,22-42324013-42324030-TGG,22-42324013-42324120-TGGTGGTGGTGGTGGTGATGGAGGTTATGG,22-42324040-42324060-TGG,22-42324070-42324090-TGG,22-42324100-42324122-TGG,22-42324124-42324147-TGG,22-42324163-42324174-TGG,22-42324184-42324199-TGG,22-42324232-42324241-TGG,22-42324243-42324252-ATT;MOTIFS=TGG,ATT,GGT,TGGTGGTGGTGGTGGTGATGGAGGTTATGG,GGA;STRUC=<VC153809>	HPRC,HGSVC,1KG-ONT	Yes	0.042	Yes	NA,NA	NA	NA
chr22:42324043	580431	INS	669	0.9405	0.2731	6	TCF20(1.0,0.05)	NA	NA	NA	NA	NA	NA	NA	NA	No	ID=22-42323834-42323843-GGT,22-42323860-42323883-TGG,22-42323893-42323902-TGG,22-42323903-42323916-GGT,22-42323926-42323943-TGG,22-42323953-42323967-TGG,22-42323968-42323980-TGG,22-42323986-42323995-TGG,22-42323993-42324008-GGA,22-42323998-42324004-TGG,22-42324013-42324030-TGG,22-42324013-42324120-TGGTGGTGGTGGTGGTGATGGAGGTTATGG,22-42324040-42324060-TGG,22-42324070-42324090-TGG,22-42324100-42324122-TGG,22-42324124-42324147-TGG,22-42324163-42324174-TGG,22-42324184-42324199-TGG,22-42324232-42324241-TGG,22-42324243-42324252-ATT;MOTIFS=TGG,ATT,GGT,TGGTGGTGGTGGTGGTGATGGAGGTTATGG,GGA;STRUC=<VC153809>	HPRC,HGSVC,1KG-ONT	Yes	0.042	Yes	NA,NA	NA	NA
chr22:42324043	580430	INS	570	0.8265	0.6653	4	TCF20(1.0,0.05)	NA	NA	NA	NA	NA	NA	NA	NA	No	ID=22-42323834-42323843-GGT,22-42323860-42323883-TGG,22-42323893-42323902-TGG,22-42323903-42323916-GGT,22-42323926-42323943-TGG,22-42323953-42323967-TGG,22-42323968-42323980-TGG,22-42323986-42323995-TGG,22-42323993-42324008-GGA,22-42323998-42324004-TGG,22-42324013-42324030-TGG,22-42324013-42324120-TGGTGGTGGTGGTGGTGATGGAGGTTATGG,22-42324040-42324060-TGG,22-42324070-42324090-TGG,22-42324100-42324122-TGG,22-42324124-42324147-TGG,22-42324163-42324174-TGG,22-42324184-42324199-TGG,22-42324232-42324241-TGG,22-42324243-42324252-ATT;MOTIFS=TGG,ATT,GGT,TGGTGGTGGTGGTGGTGATGGAGGTTATGG,GGA;STRUC=<VC153809>	HPRC,HGSVC,1KG-ONT	Yes	0.042	No	NA,NA	NA	NA
chr22:42324046	580469	INS	1704	0.9513	0.2565	2	TCF20(1.0,0.05)	NA	NA	NA	NA	NA	NA	NA	NA	No	ID=22-42323834-42323843-GGT,22-42323860-42323883-TGG,22-42323893-42323902-TGG,22-42323903-42323916-GGT,22-42323926-42323943-TGG,22-42323953-42323967-TGG,22-42323968-42323980-TGG,22-42323986-42323995-TGG,22-42323993-42324008-GGA,22-42323998-42324004-TGG,22-42324013-42324030-TGG,22-42324013-42324120-TGGTGGTGGTGGTGGTGATGGAGGTTATGG,22-42324040-42324060-TGG,22-42324070-42324090-TGG,22-42324100-42324122-TGG,22-42324124-42324147-TGG,22-42324163-42324174-TGG,22-42324184-42324199-TGG,22-42324232-42324241-TGG,22-42324243-42324252-ATT;MOTIFS=TGG,ATT,GGT,TGGTGGTGGTGGTGGTGATGGAGGTTATGG,GGA;STRUC=<VC153809>	HPRC,HGSVC	Yes	0.042	No	NA,NA	NA	NA
chr22:42324046	580470	INS	1995	0.9287	0.2675	17	TCF20(1.0,0.05)	NA	NA	NA	NA	NA	NA	NA	NA	No	ID=22-42323834-42323843-GGT,22-42323860-42323883-TGG,22-42323893-42323902-TGG,22-42323903-42323916-GGT,22-42323926-42323943-TGG,22-42323953-42323967-TGG,22-42323968-42323980-TGG,22-42323986-42323995-TGG,22-42323993-42324008-GGA,22-42323998-42324004-TGG,22-42324013-42324030-TGG,22-42324013-42324120-TGGTGGTGGTGGTGGTGATGGAGGTTATGG,22-42324040-42324060-TGG,22-42324070-42324090-TGG,22-42324100-42324122-TGG,22-42324124-42324147-TGG,22-42324163-42324174-TGG,22-42324184-42324199-TGG,22-42324232-42324241-TGG,22-42324243-42324252-ATT;MOTIFS=TGG,ATT,GGT,TGGTGGTGGTGGTGGTGATGGAGGTTATGG,GGA;STRUC=<VC153809>	HPRC,HGSVC	No	0.042	Yes	NA,NA	NA	NA
chr22:42324046	580471	INS	1317	0.9372	0.2474	7	TCF20(1.0,0.05)	NA	NA	NA	NA	NA	NA	NA	NA	No	ID=22-42323834-42323843-GGT,22-42323860-42323883-TGG,22-42323893-42323902-TGG,22-42323903-42323916-GGT,22-42323926-42323943-TGG,22-42323953-42323967-TGG,22-42323968-42323980-TGG,22-42323986-42323995-TGG,22-42323993-42324008-GGA,22-42323998-42324004-TGG,22-42324013-42324030-TGG,22-42324013-42324120-TGGTGGTGGTGGTGGTGATGGAGGTTATGG,22-42324040-42324060-TGG,22-42324070-42324090-TGG,22-42324100-42324122-TGG,22-42324124-42324147-TGG,22-42324163-42324174-TGG,22-42324184-42324199-TGG,22-42324232-42324241-TGG,22-42324243-42324252-ATT;MOTIFS=TGG,ATT,GGT,TGGTGGTGGTGGTGGTGATGGAGGTTATGG,GGA;STRUC=<VC153809>	HPRC,HGSVC,1KG-ONT	Yes	0.042	Yes	NA,NA	NA	NA
chr22:42324046	580472	INS	1110	0.9113	0.3355	16	TCF20(1.0,0.05)	NA	NA	NA	NA	NA	NA	NA	NA	No	ID=22-42323834-42323843-GGT,22-42323860-42323883-TGG,22-42323893-42323902-TGG,22-42323903-42323916-GGT,22-42323926-42323943-TGG,22-42323953-42323967-TGG,22-42323968-42323980-TGG,22-42323986-42323995-TGG,22-42323993-42324008-GGA,22-42323998-42324004-TGG,22-42324013-42324030-TGG,22-42324013-42324120-TGGTGGTGGTGGTGGTGATGGAGGTTATGG,22-42324040-42324060-TGG,22-42324070-42324090-TGG,22-42324100-42324122-TGG,22-42324124-42324147-TGG,22-42324163-42324174-TGG,22-42324184-42324199-TGG,22-42324232-42324241-TGG,22-42324243-42324252-ATT;MOTIFS=TGG,ATT,GGT,TGGTGGTGGTGGTGGTGATGGAGGTTATGG,GGA;STRUC=<VC153809>	HPRC,HGSVC,1KG-ONT	Yes	0.042	Yes	NA,NA	NA	NA
chr22:42324046	580473	INS	1050	0.9886	0.0377	7	TCF20(1.0,0.05)	NA	NA	NA	NA	NA	NA	NA	NA	No	ID=22-42323834-42323843-GGT,22-42323860-42323883-TGG,22-42323893-42323902-TGG,22-42323903-42323916-GGT,22-42323926-42323943-TGG,22-42323953-42323967-TGG,22-42323968-42323980-TGG,22-42323986-42323995-TGG,22-42323993-42324008-GGA,22-42323998-42324004-TGG,22-42324013-42324030-TGG,22-42324013-42324120-TGGTGGTGGTGGTGGTGATGGAGGTTATGG,22-42324040-42324060-TGG,22-42324070-42324090-TGG,22-42324100-42324122-TGG,22-42324124-42324147-TGG,22-42324163-42324174-TGG,22-42324184-42324199-TGG,22-42324232-42324241-TGG,22-42324243-42324252-ATT;MOTIFS=TGG,ATT,GGT,TGGTGGTGGTGGTGGTGATGGAGGTTATGG,GGA;STRUC=<VC153809>	HPRC,HGSVC,1KG-ONT	Yes	0.042	Yes	NA,NA	NA	NA
chr22:42324046	580474	INS	1176	0.8832	0.4422	25	TCF20(1.0,0.05)	NA	NA	NA	NA	NA	NA	NA	NA	No	ID=22-42323834-42323843-GGT,22-42323860-42323883-TGG,22-42323893-42323902-TGG,22-42323903-42323916-GGT,22-42323926-42323943-TGG,22-42323953-42323967-TGG,22-42323968-42323980-TGG,22-42323986-42323995-TGG,22-42323993-42324008-GGA,22-42323998-42324004-TGG,22-42324013-42324030-TGG,22-42324013-42324120-TGGTGGTGGTGGTGGTGATGGAGGTTATGG,22-42324040-42324060-TGG,22-42324070-42324090-TGG,22-42324100-42324122-TGG,22-42324124-42324147-TGG,22-42324163-42324174-TGG,22-42324184-42324199-TGG,22-42324232-42324241-TGG,22-42324243-42324252-ATT;MOTIFS=TGG,ATT,GGT,TGGTGGTGGTGGTGGTGATGGAGGTTATGG,GGA;STRUC=<VC153809>	HPRC,HGSVC,1KG-ONT	Yes	0.042	Yes	NA,NA	NA	NA
chr22:42324046	580475	INS	1737	0.9047	0.4076	3	TCF20(1.0,0.05)	NA	NA	NA	NA	NA	NA	NA	NA	No	ID=22-42323834-42323843-GGT,22-42323860-42323883-TGG,22-42323893-42323902-TGG,22-42323903-42323916-GGT,22-42323926-42323943-TGG,22-42323953-42323967-TGG,22-42323968-42323980-TGG,22-42323986-42323995-TGG,22-42323993-42324008-GGA,22-42323998-42324004-TGG,22-42324013-42324030-TGG,22-42324013-42324120-TGGTGGTGGTGGTGGTGATGGAGGTTATGG,22-42324040-42324060-TGG,22-42324070-42324090-TGG,22-42324100-42324122-TGG,22-42324124-42324147-TGG,22-42324163-42324174-TGG,22-42324184-42324199-TGG,22-42324232-42324241-TGG,22-42324243-42324252-ATT;MOTIFS=TGG,ATT,GGT,TGGTGGTGGTGGTGGTGATGGAGGTTATGG,GGA;STRUC=<VC153809>	HPRC,HGSVC	Yes	0.042	No	NA,NA	NA	NA
chr22:42324046	580476	INS	1137	0.9063	0.3499	34	TCF20(1.0,0.05)	NA	NA	NA	NA	NA	NA	NA	NA	No	ID=22-42323834-42323843-GGT,22-42323860-42323883-TGG,22-42323893-42323902-TGG,22-42323903-42323916-GGT,22-42323926-42323943-TGG,22-42323953-42323967-TGG,22-42323968-42323980-TGG,22-42323986-42323995-TGG,22-42323993-42324008-GGA,22-42323998-42324004-TGG,22-42324013-42324030-TGG,22-42324013-42324120-TGGTGGTGGTGGTGGTGATGGAGGTTATGG,22-42324040-42324060-TGG,22-42324070-42324090-TGG,22-42324100-42324122-TGG,22-42324124-42324147-TGG,22-42324163-42324174-TGG,22-42324184-42324199-TGG,22-42324232-42324241-TGG,22-42324243-42324252-ATT;MOTIFS=TGG,ATT,GGT,TGGTGGTGGTGGTGGTGATGGAGGTTATGG,GGA;STRUC=<VC153809>	HPRC,HGSVC,1KG-ONT	Yes	0.042	Yes	NA,NA	NA	NA
chr22:42324046	580477	INS	1629	0.8004	0.6927	1	TCF20(1.0,0.05)	NA	NA	NA	NA	NA	NA	NA	NA	No	ID=22-42323834-42323843-GGT,22-42323860-42323883-TGG,22-42323893-42323902-TGG,22-42323903-42323916-GGT,22-42323926-42323943-TGG,22-42323953-42323967-TGG,22-42323968-42323980-TGG,22-42323986-42323995-TGG,22-42323993-42324008-GGA,22-42323998-42324004-TGG,22-42324013-42324030-TGG,22-42324013-42324120-TGGTGGTGGTGGTGGTGATGGAGGTTATGG,22-42324040-42324060-TGG,22-42324070-42324090-TGG,22-42324100-42324122-TGG,22-42324124-42324147-TGG,22-42324163-42324174-TGG,22-42324184-42324199-TGG,22-42324232-42324241-TGG,22-42324243-42324252-ATT;MOTIFS=TGG,ATT,GGT,TGGTGGTGGTGGTGGTGATGGAGGTTATGG,GGA;STRUC=<VC153809>	HPRC,HGSVC	Yes	0.042	No	NA,NA	NA	NA
chr22:42324046	580478	INS	1970	0.872	0.5277	5	TCF20(1.0,0.05)	NA	NA	NA	NA	NA	NA	NA	NA	No	ID=22-42323834-42323843-GGT,22-42323860-42323883-TGG,22-42323893-42323902-TGG,22-42323903-42323916-GGT,22-42323926-42323943-TGG,22-42323953-42323967-TGG,22-42323968-42323980-TGG,22-42323986-42323995-TGG,22-42323993-42324008-GGA,22-42323998-42324004-TGG,22-42324013-42324030-TGG,22-42324013-42324120-TGGTGGTGGTGGTGGTGATGGAGGTTATGG,22-42324040-42324060-TGG,22-42324070-42324090-TGG,22-42324100-42324122-TGG,22-42324124-42324147-TGG,22-42324163-42324174-TGG,22-42324184-42324199-TGG,22-42324232-42324241-TGG,22-42324243-42324252-ATT;MOTIFS=TGG,ATT,GGT,TGGTGGTGGTGGTGGTGATGGAGGTTATGG,GGA;STRUC=<VC153809>	HPRC,HGSVC	No	0.042	No	NA,NA	NA	NA
chr22:42324046	580479	INS	1050	0.8719	0.4765	4	TCF20(1.0,0.05)	NA	NA	NA	NA	NA	NA	NA	NA	No	ID=22-42323834-42323843-GGT,22-42323860-42323883-TGG,22-42323893-42323902-TGG,22-42323903-42323916-GGT,22-42323926-42323943-TGG,22-42323953-42323967-TGG,22-42323968-42323980-TGG,22-42323986-42323995-TGG,22-42323993-42324008-GGA,22-42323998-42324004-TGG,22-42324013-42324030-TGG,22-42324013-42324120-TGGTGGTGGTGGTGGTGATGGAGGTTATGG,22-42324040-42324060-TGG,22-42324070-42324090-TGG,22-42324100-42324122-TGG,22-42324124-42324147-TGG,22-42324163-42324174-TGG,22-42324184-42324199-TGG,22-42324232-42324241-TGG,22-42324243-42324252-ATT;MOTIFS=TGG,ATT,GGT,TGGTGGTGGTGGTGGTGATGGAGGTTATGG,GGA;STRUC=<VC153809>	HPRC,HGSVC,1KG-ONT	Yes	0.042	Yes	NA,NA	NA	NA
chr22:42324046	580480	INS	936	0.7973	0.683	31	TCF20(1.0,0.05)	NA	NA	NA	NA	NA	NA	NA	NA	No	ID=22-42323834-42323843-GGT,22-42323860-42323883-TGG,22-42323893-42323902-TGG,22-42323903-42323916-GGT,22-42323926-42323943-TGG,22-42323953-42323967-TGG,22-42323968-42323980-TGG,22-42323986-42323995-TGG,22-42323993-42324008-GGA,22-42323998-42324004-TGG,22-42324013-42324030-TGG,22-42324013-42324120-TGGTGGTGGTGGTGGTGATGGAGGTTATGG,22-42324040-42324060-TGG,22-42324070-42324090-TGG,22-42324100-42324122-TGG,22-42324124-42324147-TGG,22-42324163-42324174-TGG,22-42324184-42324199-TGG,22-42324232-42324241-TGG,22-42324243-42324252-ATT;MOTIFS=TGG,ATT,GGT,TGGTGGTGGTGGTGGTGATGGAGGTTATGG,GGA;STRUC=<VC153809>	HPRC,HGSVC,1KG-ONT	Yes	0.042	Yes	NA,NA	NA	NA
chr22:42324046	580481	INS	78	0.8767	0.448	10	TCF20(1.0,0.05)	NA	NA	NA	NA	NA	NA	NA	NA	No	ID=22-42323834-42323843-GGT,22-42323860-42323883-TGG,22-42323893-42323902-TGG,22-42323903-42323916-GGT,22-42323926-42323943-TGG,22-42323953-42323967-TGG,22-42323968-42323980-TGG,22-42323986-42323995-TGG,22-42323993-42324008-GGA,22-42323998-42324004-TGG,22-42324013-42324030-TGG,22-42324013-42324120-TGGTGGTGGTGGTGGTGATGGAGGTTATGG,22-42324040-42324060-TGG,22-42324070-42324090-TGG,22-42324100-42324122-TGG,22-42324124-42324147-TGG,22-42324163-42324174-TGG,22-42324184-42324199-TGG,22-42324232-42324241-TGG,22-42324243-42324252-ATT;MOTIFS=TGG,ATT,GGT,TGGTGGTGGTGGTGGTGATGGAGGTTATGG,GGA;STRUC=<VC153809>	HPRC,HGSVC	Yes	0.042	No	NA,NA	NA	NA
chr22:42324046	580482	INS	787	0.8212	0.6228	1	TCF20(1.0,0.05)	NA	NA	NA	NA	NA	NA	NA	NA	No	ID=22-42323834-42323843-GGT,22-42323860-42323883-TGG,22-42323893-42323902-TGG,22-42323903-42323916-GGT,22-42323926-42323943-TGG,22-42323953-42323967-TGG,22-42323968-42323980-TGG,22-42323986-42323995-TGG,22-42323993-42324008-GGA,22-42323998-42324004-TGG,22-42324013-42324030-TGG,22-42324013-42324120-TGGTGGTGGTGGTGGTGATGGAGGTTATGG,22-42324040-42324060-TGG,22-42324070-42324090-TGG,22-42324100-42324122-TGG,22-42324124-42324147-TGG,22-42324163-42324174-TGG,22-42324184-42324199-TGG,22-42324232-42324241-TGG,22-42324243-42324252-ATT;MOTIFS=TGG,ATT,GGT,TGGTGGTGGTGGTGGTGATGGAGGTTATGG,GGA;STRUC=<VC153809>	HPRC,HGSVC,1KG-ONT	Yes	0.042	No	NA,NA	NA	NA
chr22:42324046	580466	INS	1446	0.8632	0.6287	19	TCF20(1.0,0.05)	NA	NA	NA	NA	NA	NA	NA	NA	No	ID=22-42323834-42323843-GGT,22-42323860-42323883-TGG,22-42323893-42323902-TGG,22-42323903-42323916-GGT,22-42323926-42323943-TGG,22-42323953-42323967-TGG,22-42323968-42323980-TGG,22-42323986-42323995-TGG,22-42323993-42324008-GGA,22-42323998-42324004-TGG,22-42324013-42324030-TGG,22-42324013-42324120-TGGTGGTGGTGGTGGTGATGGAGGTTATGG,22-42324040-42324060-TGG,22-42324070-42324090-TGG,22-42324100-42324122-TGG,22-42324124-42324147-TGG,22-42324163-42324174-TGG,22-42324184-42324199-TGG,22-42324232-42324241-TGG,22-42324243-42324252-ATT;MOTIFS=TGG,ATT,GGT,TGGTGGTGGTGGTGGTGATGGAGGTTATGG,GGA;STRUC=<VC153809>	HPRC,HGSVC,1KG-ONT	Yes	0.042	Yes	NA,NA	NA	NA
chr22:42324046	580453	INS	1590	0.8418	0.5866	7	TCF20(1.0,0.05)	NA	NA	NA	NA	NA	NA	NA	NA	No	ID=22-42323834-42323843-GGT,22-42323860-42323883-TGG,22-42323893-42323902-TGG,22-42323903-42323916-GGT,22-42323926-42323943-TGG,22-42323953-42323967-TGG,22-42323968-42323980-TGG,22-42323986-42323995-TGG,22-42323993-42324008-GGA,22-42323998-42324004-TGG,22-42324013-42324030-TGG,22-42324013-42324120-TGGTGGTGGTGGTGGTGATGGAGGTTATGG,22-42324040-42324060-TGG,22-42324070-42324090-TGG,22-42324100-42324122-TGG,22-42324124-42324147-TGG,22-42324163-42324174-TGG,22-42324184-42324199-TGG,22-42324232-42324241-TGG,22-42324243-42324252-ATT;MOTIFS=TGG,ATT,GGT,TGGTGGTGGTGGTGGTGATGGAGGTTATGG,GGA;STRUC=<VC153809>	HPRC,HGSVC	Yes	0.042	Yes	NA,NA	NA	NA
chr22:42324046	580468	INS	1191	0.8968	0.3759	13	TCF20(1.0,0.05)	NA	NA	NA	NA	NA	NA	NA	NA	No	ID=22-42323834-42323843-GGT,22-42323860-42323883-TGG,22-42323893-42323902-TGG,22-42323903-42323916-GGT,22-42323926-42323943-TGG,22-42323953-42323967-TGG,22-42323968-42323980-TGG,22-42323986-42323995-TGG,22-42323993-42324008-GGA,22-42323998-42324004-TGG,22-42324013-42324030-TGG,22-42324013-42324120-TGGTGGTGGTGGTGGTGATGGAGGTTATGG,22-42324040-42324060-TGG,22-42324070-42324090-TGG,22-42324100-42324122-TGG,22-42324124-42324147-TGG,22-42324163-42324174-TGG,22-42324184-42324199-TGG,22-42324232-42324241-TGG,22-42324243-42324252-ATT;MOTIFS=TGG,ATT,GGT,TGGTGGTGGTGGTGGTGATGGAGGTTATGG,GGA;STRUC=<VC153809>	HPRC,HGSVC,1KG-ONT	Yes	0.042	Yes	NA,NA	NA	NA
chr22:42324046	580452	INS	57	0.8375	0.5901	7	TCF20(1.0,0.05)	NA	NA	NA	NA	NA	NA	NA	NA	No	ID=22-42323834-42323843-GGT,22-42323860-42323883-TGG,22-42323893-42323902-TGG,22-42323903-42323916-GGT,22-42323926-42323943-TGG,22-42323953-42323967-TGG,22-42323968-42323980-TGG,22-42323986-42323995-TGG,22-42323993-42324008-GGA,22-42323998-42324004-TGG,22-42324013-42324030-TGG,22-42324013-42324120-TGGTGGTGGTGGTGGTGATGGAGGTTATGG,22-42324040-42324060-TGG,22-42324070-42324090-TGG,22-42324100-42324122-TGG,22-42324124-42324147-TGG,22-42324163-42324174-TGG,22-42324184-42324199-TGG,22-42324232-42324241-TGG,22-42324243-42324252-ATT;MOTIFS=TGG,ATT,GGT,TGGTGGTGGTGGTGGTGATGGAGGTTATGG,GGA;STRUC=<VC153809>	HPRC,HGSVC	Yes	0.042	Yes	NA,NA	NA	NA
chr22:42324046	580454	INS	648	0.8913	0.414	6	TCF20(1.0,0.05)	NA	NA	NA	NA	NA	NA	NA	NA	No	ID=22-42323834-42323843-GGT,22-42323860-42323883-TGG,22-42323893-42323902-TGG,22-42323903-42323916-GGT,22-42323926-42323943-TGG,22-42323953-42323967-TGG,22-42323968-42323980-TGG,22-42323986-42323995-TGG,22-42323993-42324008-GGA,22-42323998-42324004-TGG,22-42324013-42324030-TGG,22-42324013-42324120-TGGTGGTGGTGGTGGTGATGGAGGTTATGG,22-42324040-42324060-TGG,22-42324070-42324090-TGG,22-42324100-42324122-TGG,22-42324124-42324147-TGG,22-42324163-42324174-TGG,22-42324184-42324199-TGG,22-42324232-42324241-TGG,22-42324243-42324252-ATT;MOTIFS=TGG,ATT,GGT,TGGTGGTGGTGGTGGTGATGGAGGTTATGG,GGA;STRUC=<VC153809>	HPRC,HGSVC,1KG-ONT	Yes	0.042	Yes	NA,NA	NA	NA
chr22:42324046	580455	INS	366	0.8897	0.4062	1	TCF20(1.0,0.05)	NA	NA	NA	NA	NA	NA	NA	NA	No	ID=22-42323834-42323843-GGT,22-42323860-42323883-TGG,22-42323893-42323902-TGG,22-42323903-42323916-GGT,22-42323926-42323943-TGG,22-42323953-42323967-TGG,22-42323968-42323980-TGG,22-42323986-42323995-TGG,22-42323993-42324008-GGA,22-42323998-42324004-TGG,22-42324013-42324030-TGG,22-42324013-42324120-TGGTGGTGGTGGTGGTGATGGAGGTTATGG,22-42324040-42324060-TGG,22-42324070-42324090-TGG,22-42324100-42324122-TGG,22-42324124-42324147-TGG,22-42324163-42324174-TGG,22-42324184-42324199-TGG,22-42324232-42324241-TGG,22-42324243-42324252-ATT;MOTIFS=TGG,ATT,GGT,TGGTGGTGGTGGTGGTGATGGAGGTTATGG,GGA;STRUC=<VC153809>	HPRC,HGSVC,1KG-ONT	Yes	0.042	No	NA,NA	NA	NA
chr22:42324046	580457	INS	1791	0.829	0.6186	10	TCF20(1.0,0.05)	NA	NA	NA	NA	NA	NA	NA	NA	No	ID=22-42323834-42323843-GGT,22-42323860-42323883-TGG,22-42323893-42323902-TGG,22-42323903-42323916-GGT,22-42323926-42323943-TGG,22-42323953-42323967-TGG,22-42323968-42323980-TGG,22-42323986-42323995-TGG,22-42323993-42324008-GGA,22-42323998-42324004-TGG,22-42324013-42324030-TGG,22-42324013-42324120-TGGTGGTGGTGGTGGTGATGGAGGTTATGG,22-42324040-42324060-TGG,22-42324070-42324090-TGG,22-42324100-42324122-TGG,22-42324124-42324147-TGG,22-42324163-42324174-TGG,22-42324184-42324199-TGG,22-42324232-42324241-TGG,22-42324243-42324252-ATT;MOTIFS=TGG,ATT,GGT,TGGTGGTGGTGGTGGTGATGGAGGTTATGG,GGA;STRUC=<VC153809>	HPRC,HGSVC	Yes	0.042	No	NA,NA	NA	NA
chr22:42324046	580458	INS	1488	0.9107	0.3102	12	TCF20(1.0,0.05)	NA	NA	NA	NA	NA	NA	NA	NA	No	ID=22-42323834-42323843-GGT,22-42323860-42323883-TGG,22-42323893-42323902-TGG,22-42323903-42323916-GGT,22-42323926-42323943-TGG,22-42323953-42323967-TGG,22-42323968-42323980-TGG,22-42323986-42323995-TGG,22-42323993-42324008-GGA,22-42323998-42324004-TGG,22-42324013-42324030-TGG,22-42324013-42324120-TGGTGGTGGTGGTGGTGATGGAGGTTATGG,22-42324040-42324060-TGG,22-42324070-42324090-TGG,22-42324100-42324122-TGG,22-42324124-42324147-TGG,22-42324163-42324174-TGG,22-42324184-42324199-TGG,22-42324232-42324241-TGG,22-42324243-42324252-ATT;MOTIFS=TGG,ATT,GGT,TGGTGGTGGTGGTGGTGATGGAGGTTATGG,GGA;STRUC=<VC153809>	HPRC,HGSVC,1KG-ONT	Yes	0.042	Yes	NA,NA	NA	NA
chr22:42324046	580460	INS	1572	0.917	0.4516	2	TCF20(1.0,0.05)	NA	NA	NA	NA	NA	NA	NA	NA	No	ID=22-42323834-42323843-GGT,22-42323860-42323883-TGG,22-42323893-42323902-TGG,22-42323903-42323916-GGT,22-42323926-42323943-TGG,22-42323953-42323967-TGG,22-42323968-42323980-TGG,22-42323986-42323995-TGG,22-42323993-42324008-GGA,22-42323998-42324004-TGG,22-42324013-42324030-TGG,22-42324013-42324120-TGGTGGTGGTGGTGGTGATGGAGGTTATGG,22-42324040-42324060-TGG,22-42324070-42324090-TGG,22-42324100-42324122-TGG,22-42324124-42324147-TGG,22-42324163-42324174-TGG,22-42324184-42324199-TGG,22-42324232-42324241-TGG,22-42324243-42324252-ATT;MOTIFS=TGG,ATT,GGT,TGGTGGTGGTGGTGGTGATGGAGGTTATGG,GGA;STRUC=<VC153809>	HPRC,HGSVC	Yes	0.042	No	NA,NA	NA	NA
chr22:42324046	580467	INS	1899	0.874	0.5488	34	TCF20(1.0,0.05)	NA	NA	NA	NA	NA	NA	NA	NA	No	ID=22-42323834-42323843-GGT,22-42323860-42323883-TGG,22-42323893-42323902-TGG,22-42323903-42323916-GGT,22-42323926-42323943-TGG,22-42323953-42323967-TGG,22-42323968-42323980-TGG,22-42323986-42323995-TGG,22-42323993-42324008-GGA,22-42323998-42324004-TGG,22-42324013-42324030-TGG,22-42324013-42324120-TGGTGGTGGTGGTGGTGATGGAGGTTATGG,22-42324040-42324060-TGG,22-42324070-42324090-TGG,22-42324100-42324122-TGG,22-42324124-42324147-TGG,22-42324163-42324174-TGG,22-42324184-42324199-TGG,22-42324232-42324241-TGG,22-42324243-42324252-ATT;MOTIFS=TGG,ATT,GGT,TGGTGGTGGTGGTGGTGATGGAGGTTATGG,GGA;STRUC=<VC153809>	HPRC,HGSVC	Yes	0.042	Yes	NA,NA	NA	NA
chr22:42324046	580465	INS	1275	0.9127	0.3809	14	TCF20(1.0,0.05)	NA	NA	NA	NA	NA	NA	NA	NA	No	ID=22-42323834-42323843-GGT,22-42323860-42323883-TGG,22-42323893-42323902-TGG,22-42323903-42323916-GGT,22-42323926-42323943-TGG,22-42323953-42323967-TGG,22-42323968-42323980-TGG,22-42323986-42323995-TGG,22-42323993-42324008-GGA,22-42323998-42324004-TGG,22-42324013-42324030-TGG,22-42324013-42324120-TGGTGGTGGTGGTGGTGATGGAGGTTATGG,22-42324040-42324060-TGG,22-42324070-42324090-TGG,22-42324100-42324122-TGG,22-42324124-42324147-TGG,22-42324163-42324174-TGG,22-42324184-42324199-TGG,22-42324232-42324241-TGG,22-42324243-42324252-ATT;MOTIFS=TGG,ATT,GGT,TGGTGGTGGTGGTGGTGATGGAGGTTATGG,GGA;STRUC=<VC153809>	HPRC,HGSVC,1KG-ONT	Yes	0.042	Yes	NA,NA	NA	NA
chr22:42324046	580463	INS	3852	0.8411	0.6014	1	TCF20(1.0,0.05)	NA	NA	NA	NA	NA	NA	NA	NA	No	ID=22-42323834-42323843-GGT,22-42323860-42323883-TGG,22-42323893-42323902-TGG,22-42323903-42323916-GGT,22-42323926-42323943-TGG,22-42323953-42323967-TGG,22-42323968-42323980-TGG,22-42323986-42323995-TGG,22-42323993-42324008-GGA,22-42323998-42324004-TGG,22-42324013-42324030-TGG,22-42324013-42324120-TGGTGGTGGTGGTGGTGATGGAGGTTATGG,22-42324040-42324060-TGG,22-42324070-42324090-TGG,22-42324100-42324122-TGG,22-42324124-42324147-TGG,22-42324163-42324174-TGG,22-42324184-42324199-TGG,22-42324232-42324241-TGG,22-42324243-42324252-ATT;MOTIFS=TGG,ATT,GGT,TGGTGGTGGTGGTGGTGATGGAGGTTATGG,GGA;STRUC=<VC153809>	NA	No	0.042	No	NA,NA	NA	NA
chr22:42324046	580462	INS	1362	0.9252	0.5466	21	TCF20(1.0,0.05)	NA	NA	NA	NA	NA	NA	NA	NA	No	ID=22-42323834-42323843-GGT,22-42323860-42323883-TGG,22-42323893-42323902-TGG,22-42323903-42323916-GGT,22-42323926-42323943-TGG,22-42323953-42323967-TGG,22-42323968-42323980-TGG,22-42323986-42323995-TGG,22-42323993-42324008-GGA,22-42323998-42324004-TGG,22-42324013-42324030-TGG,22-42324013-42324120-TGGTGGTGGTGGTGGTGATGGAGGTTATGG,22-42324040-42324060-TGG,22-42324070-42324090-TGG,22-42324100-42324122-TGG,22-42324124-42324147-TGG,22-42324163-42324174-TGG,22-42324184-42324199-TGG,22-42324232-42324241-TGG,22-42324243-42324252-ATT;MOTIFS=TGG,ATT,GGT,TGGTGGTGGTGGTGGTGATGGAGGTTATGG,GGA;STRUC=<VC153809>	HPRC,HGSVC,1KG-ONT	Yes	0.042	Yes	NA,NA	NA	NA
chr22:42324046	580461	INS	1209	0.9133	0.3072	22	TCF20(1.0,0.05)	NA	NA	NA	NA	NA	NA	NA	NA	No	ID=22-42323834-42323843-GGT,22-42323860-42323883-TGG,22-42323893-42323902-TGG,22-42323903-42323916-GGT,22-42323926-42323943-TGG,22-42323953-42323967-TGG,22-42323968-42323980-TGG,22-42323986-42323995-TGG,22-42323993-42324008-GGA,22-42323998-42324004-TGG,22-42324013-42324030-TGG,22-42324013-42324120-TGGTGGTGGTGGTGGTGATGGAGGTTATGG,22-42324040-42324060-TGG,22-42324070-42324090-TGG,22-42324100-42324122-TGG,22-42324124-42324147-TGG,22-42324163-42324174-TGG,22-42324184-42324199-TGG,22-42324232-42324241-TGG,22-42324243-42324252-ATT;MOTIFS=TGG,ATT,GGT,TGGTGGTGGTGGTGGTGATGGAGGTTATGG,GGA;STRUC=<VC153809>	HPRC,HGSVC,1KG-ONT	Yes	0.042	Yes	NA,NA	NA	NA
chr22:42324046	580459	INS	1401	0.9087	0.3436	24	TCF20(1.0,0.05)	NA	NA	NA	NA	NA	NA	NA	NA	No	ID=22-42323834-42323843-GGT,22-42323860-42323883-TGG,22-42323893-42323902-TGG,22-42323903-42323916-GGT,22-42323926-42323943-TGG,22-42323953-42323967-TGG,22-42323968-42323980-TGG,22-42323986-42323995-TGG,22-42323993-42324008-GGA,22-42323998-42324004-TGG,22-42324013-42324030-TGG,22-42324013-42324120-TGGTGGTGGTGGTGGTGATGGAGGTTATGG,22-42324040-42324060-TGG,22-42324070-42324090-TGG,22-42324100-42324122-TGG,22-42324124-42324147-TGG,22-42324163-42324174-TGG,22-42324184-42324199-TGG,22-42324232-42324241-TGG,22-42324243-42324252-ATT;MOTIFS=TGG,ATT,GGT,TGGTGGTGGTGGTGGTGATGGAGGTTATGG,GGA;STRUC=<VC153809>	HPRC,HGSVC,1KG-ONT	Yes	0.042	Yes	NA,NA	NA	NA
chr22:42324047	580483	INS	618	0.8061	0.6825	1	TCF20(1.0,0.05)	NA	NA	NA	NA	NA	NA	NA	NA	No	ID=22-42323834-42323843-GGT,22-42323860-42323883-TGG,22-42323893-42323902-TGG,22-42323903-42323916-GGT,22-42323926-42323943-TGG,22-42323953-42323967-TGG,22-42323968-42323980-TGG,22-42323986-42323995-TGG,22-42323993-42324008-GGA,22-42323998-42324004-TGG,22-42324013-42324030-TGG,22-42324013-42324120-TGGTGGTGGTGGTGGTGATGGAGGTTATGG,22-42324040-42324060-TGG,22-42324070-42324090-TGG,22-42324100-42324122-TGG,22-42324124-42324147-TGG,22-42324163-42324174-TGG,22-42324184-42324199-TGG,22-42324232-42324241-TGG,22-42324243-42324252-ATT;MOTIFS=TGG,ATT,GGT,TGGTGGTGGTGGTGGTGATGGAGGTTATGG,GGA;STRUC=<VC153809>	HPRC,HGSVC,1KG-ONT	Yes	0.042	No	NA,NA	NA	NA
chr22:42324049	580484	INS	144	0.8231	0.6948	4	TCF20(1.0,0.05)	NA	NA	NA	NA	NA	NA	NA	NA	No	ID=22-42323834-42323843-GGT,22-42323860-42323883-TGG,22-42323893-42323902-TGG,22-42323903-42323916-GGT,22-42323926-42323943-TGG,22-42323953-42323967-TGG,22-42323968-42323980-TGG,22-42323986-42323995-TGG,22-42323993-42324008-GGA,22-42323998-42324004-TGG,22-42324013-42324030-TGG,22-42324013-42324120-TGGTGGTGGTGGTGGTGATGGAGGTTATGG,22-42324040-42324060-TGG,22-42324070-42324090-TGG,22-42324100-42324122-TGG,22-42324124-42324147-TGG,22-42324163-42324174-TGG,22-42324184-42324199-TGG,22-42324232-42324241-TGG,22-42324243-42324252-ATT;MOTIFS=TGG,ATT,GGT,TGGTGGTGGTGGTGGTGATGGAGGTTATGG,GGA;STRUC=<VC153809>	HPRC,HGSVC,1KG-ONT	Yes	0.042	Yes	NA,NA	NA	NA
chr22:42324049	580487	INS	1185	0.9103	0.3303	1	TCF20(1.0,0.05)	NA	NA	NA	NA	NA	NA	NA	NA	No	ID=22-42323834-42323843-GGT,22-42323860-42323883-TGG,22-42323893-42323902-TGG,22-42323903-42323916-GGT,22-42323926-42323943-TGG,22-42323953-42323967-TGG,22-42323968-42323980-TGG,22-42323986-42323995-TGG,22-42323993-42324008-GGA,22-42323998-42324004-TGG,22-42324013-42324030-TGG,22-42324013-42324120-TGGTGGTGGTGGTGGTGATGGAGGTTATGG,22-42324040-42324060-TGG,22-42324070-42324090-TGG,22-42324100-42324122-TGG,22-42324124-42324147-TGG,22-42324163-42324174-TGG,22-42324184-42324199-TGG,22-42324232-42324241-TGG,22-42324243-42324252-ATT;MOTIFS=TGG,ATT,GGT,TGGTGGTGGTGGTGGTGATGGAGGTTATGG,GGA;STRUC=<VC153809>	HPRC,HGSVC,1KG-ONT	Yes	0.042	No	NA,NA	NA	NA
chr22:42324049	580488	INS	585	0.8561	0.5288	1	TCF20(1.0,0.05)	NA	NA	NA	NA	NA	NA	NA	NA	No	ID=22-42323834-42323843-GGT,22-42323860-42323883-TGG,22-42323893-42323902-TGG,22-42323903-42323916-GGT,22-42323926-42323943-TGG,22-42323953-42323967-TGG,22-42323968-42323980-TGG,22-42323986-42323995-TGG,22-42323993-42324008-GGA,22-42323998-42324004-TGG,22-42324013-42324030-TGG,22-42324013-42324120-TGGTGGTGGTGGTGGTGATGGAGGTTATGG,22-42324040-42324060-TGG,22-42324070-42324090-TGG,22-42324100-42324122-TGG,22-42324124-42324147-TGG,22-42324163-42324174-TGG,22-42324184-42324199-TGG,22-42324232-42324241-TGG,22-42324243-42324252-ATT;MOTIFS=TGG,ATT,GGT,TGGTGGTGGTGGTGGTGATGGAGGTTATGG,GGA;STRUC=<VC153809>	HPRC,HGSVC,1KG-ONT	Yes	0.042	No	NA,NA	NA	NA
chr22:42324049	580489	INS	291	0.7995	0.6963	1	TCF20(1.0,0.05)	NA	NA	NA	NA	NA	NA	NA	NA	No	ID=22-42323834-42323843-GGT,22-42323860-42323883-TGG,22-42323893-42323902-TGG,22-42323903-42323916-GGT,22-42323926-42323943-TGG,22-42323953-42323967-TGG,22-42323968-42323980-TGG,22-42323986-42323995-TGG,22-42323993-42324008-GGA,22-42323998-42324004-TGG,22-42324013-42324030-TGG,22-42324013-42324120-TGGTGGTGGTGGTGGTGATGGAGGTTATGG,22-42324040-42324060-TGG,22-42324070-42324090-TGG,22-42324100-42324122-TGG,22-42324124-42324147-TGG,22-42324163-42324174-TGG,22-42324184-42324199-TGG,22-42324232-42324241-TGG,22-42324243-42324252-ATT;MOTIFS=TGG,ATT,GGT,TGGTGGTGGTGGTGGTGATGGAGGTTATGG,GGA;STRUC=<VC153809>	HPRC,HGSVC	Yes	0.042	No	NA,NA	NA	NA
chr22:42324049	580491	INS	86	0.8637	0.5326	3	TCF20(1.0,0.05)	NA	NA	NA	NA	NA	NA	NA	NA	No	ID=22-42323834-42323843-GGT,22-42323860-42323883-TGG,22-42323893-42323902-TGG,22-42323903-42323916-GGT,22-42323926-42323943-TGG,22-42323953-42323967-TGG,22-42323968-42323980-TGG,22-42323986-42323995-TGG,22-42323993-42324008-GGA,22-42323998-42324004-TGG,22-42324013-42324030-TGG,22-42324013-42324120-TGGTGGTGGTGGTGGTGATGGAGGTTATGG,22-42324040-42324060-TGG,22-42324070-42324090-TGG,22-42324100-42324122-TGG,22-42324124-42324147-TGG,22-42324163-42324174-TGG,22-42324184-42324199-TGG,22-42324232-42324241-TGG,22-42324243-42324252-ATT;MOTIFS=TGG,ATT,GGT,TGGTGGTGGTGGTGGTGATGGAGGTTATGG,GGA;STRUC=<VC153809>	HPRC,HGSVC,1KG-ONT	Yes	0.042	No	NA,NA	NA	NA
chr22:42324049	580492	INS	2484	0.9566	0.205	4	TCF20(1.0,0.05)	NA	NA	NA	NA	NA	NA	NA	NA	No	ID=22-42323834-42323843-GGT,22-42323860-42323883-TGG,22-42323893-42323902-TGG,22-42323903-42323916-GGT,22-42323926-42323943-TGG,22-42323953-42323967-TGG,22-42323968-42323980-TGG,22-42323986-42323995-TGG,22-42323993-42324008-GGA,22-42323998-42324004-TGG,22-42324013-42324030-TGG,22-42324013-42324120-TGGTGGTGGTGGTGGTGATGGAGGTTATGG,22-42324040-42324060-TGG,22-42324070-42324090-TGG,22-42324100-42324122-TGG,22-42324124-42324147-TGG,22-42324163-42324174-TGG,22-42324184-42324199-TGG,22-42324232-42324241-TGG,22-42324243-42324252-ATT;MOTIFS=TGG,ATT,GGT,TGGTGGTGGTGGTGGTGATGGAGGTTATGG,GGA;STRUC=<VC153809>	HPRC,HGSVC	No	0.042	Yes	NA,NA	NA	NA
chr22:42324049	580493	INS	549	0.935	0.2649	6	TCF20(1.0,0.05)	NA	NA	NA	NA	NA	NA	NA	NA	No	ID=22-42323834-42323843-GGT,22-42323860-42323883-TGG,22-42323893-42323902-TGG,22-42323903-42323916-GGT,22-42323926-42323943-TGG,22-42323953-42323967-TGG,22-42323968-42323980-TGG,22-42323986-42323995-TGG,22-42323993-42324008-GGA,22-42323998-42324004-TGG,22-42324013-42324030-TGG,22-42324013-42324120-TGGTGGTGGTGGTGGTGATGGAGGTTATGG,22-42324040-42324060-TGG,22-42324070-42324090-TGG,22-42324100-42324122-TGG,22-42324124-42324147-TGG,22-42324163-42324174-TGG,22-42324184-42324199-TGG,22-42324232-42324241-TGG,22-42324243-42324252-ATT;MOTIFS=TGG,ATT,GGT,TGGTGGTGGTGGTGGTGATGGAGGTTATGG,GGA;STRUC=<VC153809>	HPRC,HGSVC,1KG-ONT	Yes	0.042	No	NA,NA	NA	NA
chr22:42324049	580494	INS	591	0.8367	0.619	6	TCF20(1.0,0.05)	NA	NA	NA	NA	NA	NA	NA	NA	No	ID=22-42323834-42323843-GGT,22-42323860-42323883-TGG,22-42323893-42323902-TGG,22-42323903-42323916-GGT,22-42323926-42323943-TGG,22-42323953-42323967-TGG,22-42323968-42323980-TGG,22-42323986-42323995-TGG,22-42323993-42324008-GGA,22-42323998-42324004-TGG,22-42324013-42324030-TGG,22-42324013-42324120-TGGTGGTGGTGGTGGTGATGGAGGTTATGG,22-42324040-42324060-TGG,22-42324070-42324090-TGG,22-42324100-42324122-TGG,22-42324124-42324147-TGG,22-42324163-42324174-TGG,22-42324184-42324199-TGG,22-42324232-42324241-TGG,22-42324243-42324252-ATT;MOTIFS=TGG,ATT,GGT,TGGTGGTGGTGGTGGTGATGGAGGTTATGG,GGA;STRUC=<VC153809>	HPRC,HGSVC,1KG-ONT	Yes	0.042	Yes	NA,NA	NA	NA
chr22:42324050	580495	INS	1209	0.9033	0.3398	4	TCF20(1.0,0.05)	NA	NA	NA	NA	NA	NA	NA	NA	No	ID=22-42323834-42323843-GGT,22-42323860-42323883-TGG,22-42323893-42323902-TGG,22-42323903-42323916-GGT,22-42323926-42323943-TGG,22-42323953-42323967-TGG,22-42323968-42323980-TGG,22-42323986-42323995-TGG,22-42323993-42324008-GGA,22-42323998-42324004-TGG,22-42324013-42324030-TGG,22-42324013-42324120-TGGTGGTGGTGGTGGTGATGGAGGTTATGG,22-42324040-42324060-TGG,22-42324070-42324090-TGG,22-42324100-42324122-TGG,22-42324124-42324147-TGG,22-42324163-42324174-TGG,22-42324184-42324199-TGG,22-42324232-42324241-TGG,22-42324243-42324252-ATT;MOTIFS=TGG,ATT,GGT,TGGTGGTGGTGGTGGTGATGGAGGTTATGG,GGA;STRUC=<VC153809>	HPRC,HGSVC,1KG-ONT	Yes	0.042	Yes	NA,NA	NA	NA
chr22:42324050	580496	INS	609	0.9846	0.0513	25	TCF20(1.0,0.05)	NA	NA	NA	NA	NA	NA	NA	NA	No	ID=22-42323834-42323843-GGT,22-42323860-42323883-TGG,22-42323893-42323902-TGG,22-42323903-42323916-GGT,22-42323926-42323943-TGG,22-42323953-42323967-TGG,22-42323968-42323980-TGG,22-42323986-42323995-TGG,22-42323993-42324008-GGA,22-42323998-42324004-TGG,22-42324013-42324030-TGG,22-42324013-42324120-TGGTGGTGGTGGTGGTGATGGAGGTTATGG,22-42324040-42324060-TGG,22-42324070-42324090-TGG,22-42324100-42324122-TGG,22-42324124-42324147-TGG,22-42324163-42324174-TGG,22-42324184-42324199-TGG,22-42324232-42324241-TGG,22-42324243-42324252-ATT;MOTIFS=TGG,ATT,GGT,TGGTGGTGGTGGTGGTGATGGAGGTTATGG,GGA;STRUC=<VC153809>	HPRC,HGSVC,1KG-ONT	Yes	0.042	Yes	NA,NA	NA	NA
chr22:42324052	580497	INS	402	0.9104	0.3348	2	TCF20(1.0,0.05)	NA	NA	NA	NA	NA	NA	NA	NA	No	ID=22-42323834-42323843-GGT,22-42323860-42323883-TGG,22-42323893-42323902-TGG,22-42323903-42323916-GGT,22-42323926-42323943-TGG,22-42323953-42323967-TGG,22-42323968-42323980-TGG,22-42323986-42323995-TGG,22-42323993-42324008-GGA,22-42323998-42324004-TGG,22-42324013-42324030-TGG,22-42324013-42324120-TGGTGGTGGTGGTGGTGATGGAGGTTATGG,22-42324040-42324060-TGG,22-42324070-42324090-TGG,22-42324100-42324122-TGG,22-42324124-42324147-TGG,22-42324163-42324174-TGG,22-42324184-42324199-TGG,22-42324232-42324241-TGG,22-42324243-42324252-ATT;MOTIFS=TGG,ATT,GGT,TGGTGGTGGTGGTGGTGATGGAGGTTATGG,GGA;STRUC=<VC153809>	HPRC,HGSVC,1KG-ONT	Yes	0.042	Yes	NA,NA	NA	NA
chr22:42324062	580499	INS	666	0.9575	0.1999	4	TCF20(1.0,0.05)	NA	NA	NA	NA	NA	NA	NA	NA	No	ID=22-42323834-42323843-GGT,22-42323860-42323883-TGG,22-42323893-42323902-TGG,22-42323903-42323916-GGT,22-42323926-42323943-TGG,22-42323953-42323967-TGG,22-42323968-42323980-TGG,22-42323986-42323995-TGG,22-42323993-42324008-GGA,22-42323998-42324004-TGG,22-42324013-42324030-TGG,22-42324013-42324120-TGGTGGTGGTGGTGGTGATGGAGGTTATGG,22-42324040-42324060-TGG,22-42324070-42324090-TGG,22-42324100-42324122-TGG,22-42324124-42324147-TGG,22-42324163-42324174-TGG,22-42324184-42324199-TGG,22-42324232-42324241-TGG,22-42324243-42324252-ATT;MOTIFS=TGG,ATT,GGT,TGGTGGTGGTGGTGGTGATGGAGGTTATGG,GGA;STRUC=<VC153809>	HPRC,HGSVC,1KG-ONT	Yes	0.042	No	NA,NA	NA	NA
chr22:42324070	580500	INS	843	0.9377	0.2555	10	TCF20(1.0,0.05)	NA	NA	NA	NA	NA	NA	NA	NA	No	ID=22-42323834-42323843-GGT,22-42323860-42323883-TGG,22-42323893-42323902-TGG,22-42323903-42323916-GGT,22-42323926-42323943-TGG,22-42323953-42323967-TGG,22-42323968-42323980-TGG,22-42323986-42323995-TGG,22-42323993-42324008-GGA,22-42323998-42324004-TGG,22-42324013-42324030-TGG,22-42324013-42324120-TGGTGGTGGTGGTGGTGATGGAGGTTATGG,22-42324040-42324060-TGG,22-42324070-42324090-TGG,22-42324100-42324122-TGG,22-42324124-42324147-TGG,22-42324163-42324174-TGG,22-42324184-42324199-TGG,22-42324232-42324241-TGG,22-42324243-42324252-ATT;MOTIFS=TGG,ATT,GGT,TGGTGGTGGTGGTGGTGATGGAGGTTATGG,GGA;STRUC=<VC153809>	HPRC,HGSVC,1KG-ONT	Yes	3.242	Yes	NA,NA	NA	NA
chr22:42324070	580501	INS	618	0.8445	0.5514	27	TCF20(1.0,0.05)	NA	NA	NA	NA	NA	NA	NA	NA	No	ID=22-42323834-42323843-GGT,22-42323860-42323883-TGG,22-42323893-42323902-TGG,22-42323903-42323916-GGT,22-42323926-42323943-TGG,22-42323953-42323967-TGG,22-42323968-42323980-TGG,22-42323986-42323995-TGG,22-42323993-42324008-GGA,22-42323998-42324004-TGG,22-42324013-42324030-TGG,22-42324013-42324120-TGGTGGTGGTGGTGGTGATGGAGGTTATGG,22-42324040-42324060-TGG,22-42324070-42324090-TGG,22-42324100-42324122-TGG,22-42324124-42324147-TGG,22-42324163-42324174-TGG,22-42324184-42324199-TGG,22-42324232-42324241-TGG,22-42324243-42324252-ATT;MOTIFS=TGG,ATT,GGT,TGGTGGTGGTGGTGGTGATGGAGGTTATGG,GGA;STRUC=<VC153809>	HPRC,HGSVC,1KG-ONT	Yes	3.242	No	NA,NA	NA	NA
chr22:42324070	580502	INS	664	0.8506	0.5735	14	TCF20(1.0,0.05)	NA	NA	NA	NA	NA	NA	NA	NA	No	ID=22-42323834-42323843-GGT,22-42323860-42323883-TGG,22-42323893-42323902-TGG,22-42323903-42323916-GGT,22-42323926-42323943-TGG,22-42323953-42323967-TGG,22-42323968-42323980-TGG,22-42323986-42323995-TGG,22-42323993-42324008-GGA,22-42323998-42324004-TGG,22-42324013-42324030-TGG,22-42324013-42324120-TGGTGGTGGTGGTGGTGATGGAGGTTATGG,22-42324040-42324060-TGG,22-42324070-42324090-TGG,22-42324100-42324122-TGG,22-42324124-42324147-TGG,22-42324163-42324174-TGG,22-42324184-42324199-TGG,22-42324232-42324241-TGG,22-42324243-42324252-ATT;MOTIFS=TGG,ATT,GGT,TGGTGGTGGTGGTGGTGATGGAGGTTATGG,GGA;STRUC=<VC153809>	HPRC,HGSVC,1KG-ONT	Yes	3.242	Yes	NA,NA	NA	NA
chr22:42324073	580509	INS	528	0.8954	0.3905	11	TCF20(1.0,0.05)	NA	NA	NA	NA	NA	NA	NA	NA	No	ID=22-42323834-42323843-GGT,22-42323860-42323883-TGG,22-42323893-42323902-TGG,22-42323903-42323916-GGT,22-42323926-42323943-TGG,22-42323953-42323967-TGG,22-42323968-42323980-TGG,22-42323986-42323995-TGG,22-42323993-42324008-GGA,22-42323998-42324004-TGG,22-42324013-42324030-TGG,22-42324013-42324120-TGGTGGTGGTGGTGGTGATGGAGGTTATGG,22-42324040-42324060-TGG,22-42324070-42324090-TGG,22-42324100-42324122-TGG,22-42324124-42324147-TGG,22-42324163-42324174-TGG,22-42324184-42324199-TGG,22-42324232-42324241-TGG,22-42324243-42324252-ATT;MOTIFS=TGG,ATT,GGT,TGGTGGTGGTGGTGGTGATGGAGGTTATGG,GGA;STRUC=<VC153809>	HPRC,HGSVC,1KG-ONT	Yes	3.242	Yes	NA,NA	NA	NA
chr22:42324073	580512	INS	57	0.9039	0.3505	6	TCF20(1.0,0.05)	NA	NA	NA	NA	NA	NA	NA	NA	No	ID=22-42323834-42323843-GGT,22-42323860-42323883-TGG,22-42323893-42323902-TGG,22-42323903-42323916-GGT,22-42323926-42323943-TGG,22-42323953-42323967-TGG,22-42323968-42323980-TGG,22-42323986-42323995-TGG,22-42323993-42324008-GGA,22-42323998-42324004-TGG,22-42324013-42324030-TGG,22-42324013-42324120-TGGTGGTGGTGGTGGTGATGGAGGTTATGG,22-42324040-42324060-TGG,22-42324070-42324090-TGG,22-42324100-42324122-TGG,22-42324124-42324147-TGG,22-42324163-42324174-TGG,22-42324184-42324199-TGG,22-42324232-42324241-TGG,22-42324243-42324252-ATT;MOTIFS=TGG,ATT,GGT,TGGTGGTGGTGGTGGTGATGGAGGTTATGG,GGA;STRUC=<VC153809>	HPRC,HGSVC	Yes	3.242	Yes	NA,NA	NA	NA
chr22:42324073	580511	INS	54	0.8626	0.5198	52	TCF20(1.0,0.05)	NA	NA	NA	NA	NA	NA	NA	NA	No	ID=22-42323834-42323843-GGT,22-42323860-42323883-TGG,22-42323893-42323902-TGG,22-42323903-42323916-GGT,22-42323926-42323943-TGG,22-42323953-42323967-TGG,22-42323968-42323980-TGG,22-42323986-42323995-TGG,22-42323993-42324008-GGA,22-42323998-42324004-TGG,22-42324013-42324030-TGG,22-42324013-42324120-TGGTGGTGGTGGTGGTGATGGAGGTTATGG,22-42324040-42324060-TGG,22-42324070-42324090-TGG,22-42324100-42324122-TGG,22-42324124-42324147-TGG,22-42324163-42324174-TGG,22-42324184-42324199-TGG,22-42324232-42324241-TGG,22-42324243-42324252-ATT;MOTIFS=TGG,ATT,GGT,TGGTGGTGGTGGTGGTGATGGAGGTTATGG,GGA;STRUC=<VC153809>	HPRC,HGSVC	Yes	3.242	Yes	NA,NA	NA	NA
chr22:42324073	580510	INS	441	0.8969	0.4205	3	TCF20(1.0,0.05)	NA	NA	NA	NA	NA	NA	NA	NA	No	ID=22-42323834-42323843-GGT,22-42323860-42323883-TGG,22-42323893-42323902-TGG,22-42323903-42323916-GGT,22-42323926-42323943-TGG,22-42323953-42323967-TGG,22-42323968-42323980-TGG,22-42323986-42323995-TGG,22-42323993-42324008-GGA,22-42323998-42324004-TGG,22-42324013-42324030-TGG,22-42324013-42324120-TGGTGGTGGTGGTGGTGATGGAGGTTATGG,22-42324040-42324060-TGG,22-42324070-42324090-TGG,22-42324100-42324122-TGG,22-42324124-42324147-TGG,22-42324163-42324174-TGG,22-42324184-42324199-TGG,22-42324232-42324241-TGG,22-42324243-42324252-ATT;MOTIFS=TGG,ATT,GGT,TGGTGGTGGTGGTGGTGATGGAGGTTATGG,GGA;STRUC=<VC153809>	HPRC,HGSVC,1KG-ONT	Yes	3.242	No	NA,NA	NA	NA
chr22:42324073	580508	INS	258	0.8599	0.5183	6	TCF20(1.0,0.05)	NA	NA	NA	NA	NA	NA	NA	NA	No	ID=22-42323834-42323843-GGT,22-42323860-42323883-TGG,22-42323893-42323902-TGG,22-42323903-42323916-GGT,22-42323926-42323943-TGG,22-42323953-42323967-TGG,22-42323968-42323980-TGG,22-42323986-42323995-TGG,22-42323993-42324008-GGA,22-42323998-42324004-TGG,22-42324013-42324030-TGG,22-42324013-42324120-TGGTGGTGGTGGTGGTGATGGAGGTTATGG,22-42324040-42324060-TGG,22-42324070-42324090-TGG,22-42324100-42324122-TGG,22-42324124-42324147-TGG,22-42324163-42324174-TGG,22-42324184-42324199-TGG,22-42324232-42324241-TGG,22-42324243-42324252-ATT;MOTIFS=TGG,ATT,GGT,TGGTGGTGGTGGTGGTGATGGAGGTTATGG,GGA;STRUC=<VC153809>	HPRC,HGSVC	Yes	3.242	Yes	NA,NA	NA	NA
chr22:42324073	580507	INS	711	0.8277	0.6811	3	TCF20(1.0,0.05)	NA	NA	NA	NA	NA	NA	NA	NA	No	ID=22-42323834-42323843-GGT,22-42323860-42323883-TGG,22-42323893-42323902-TGG,22-42323903-42323916-GGT,22-42323926-42323943-TGG,22-42323953-42323967-TGG,22-42323968-42323980-TGG,22-42323986-42323995-TGG,22-42323993-42324008-GGA,22-42323998-42324004-TGG,22-42324013-42324030-TGG,22-42324013-42324120-TGGTGGTGGTGGTGGTGATGGAGGTTATGG,22-42324040-42324060-TGG,22-42324070-42324090-TGG,22-42324100-42324122-TGG,22-42324124-42324147-TGG,22-42324163-42324174-TGG,22-42324184-42324199-TGG,22-42324232-42324241-TGG,22-42324243-42324252-ATT;MOTIFS=TGG,ATT,GGT,TGGTGGTGGTGGTGGTGATGGAGGTTATGG,GGA;STRUC=<VC153809>	HPRC,HGSVC,1KG-ONT	Yes	3.242	No	NA,NA	NA	NA
chr22:42324073	580506	INS	72	0.8962	0.3879	1	TCF20(1.0,0.05)	NA	NA	NA	NA	NA	NA	NA	NA	No	ID=22-42323834-42323843-GGT,22-42323860-42323883-TGG,22-42323893-42323902-TGG,22-42323903-42323916-GGT,22-42323926-42323943-TGG,22-42323953-42323967-TGG,22-42323968-42323980-TGG,22-42323986-42323995-TGG,22-42323993-42324008-GGA,22-42323998-42324004-TGG,22-42324013-42324030-TGG,22-42324013-42324120-TGGTGGTGGTGGTGGTGATGGAGGTTATGG,22-42324040-42324060-TGG,22-42324070-42324090-TGG,22-42324100-42324122-TGG,22-42324124-42324147-TGG,22-42324163-42324174-TGG,22-42324184-42324199-TGG,22-42324232-42324241-TGG,22-42324243-42324252-ATT;MOTIFS=TGG,ATT,GGT,TGGTGGTGGTGGTGGTGATGGAGGTTATGG,GGA;STRUC=<VC153809>	HPRC,HGSVC	Yes	3.242	No	NA,NA	NA	NA
chr22:42324073	580505	INS	732	0.8832	0.4488	1	TCF20(1.0,0.05)	NA	NA	NA	NA	NA	NA	NA	NA	No	ID=22-42323834-42323843-GGT,22-42323860-42323883-TGG,22-42323893-42323902-TGG,22-42323903-42323916-GGT,22-42323926-42323943-TGG,22-42323953-42323967-TGG,22-42323968-42323980-TGG,22-42323986-42323995-TGG,22-42323993-42324008-GGA,22-42323998-42324004-TGG,22-42324013-42324030-TGG,22-42324013-42324120-TGGTGGTGGTGGTGGTGATGGAGGTTATGG,22-42324040-42324060-TGG,22-42324070-42324090-TGG,22-42324100-42324122-TGG,22-42324124-42324147-TGG,22-42324163-42324174-TGG,22-42324184-42324199-TGG,22-42324232-42324241-TGG,22-42324243-42324252-ATT;MOTIFS=TGG,ATT,GGT,TGGTGGTGGTGGTGGTGATGGAGGTTATGG,GGA;STRUC=<VC153809>	HPRC,HGSVC,1KG-ONT	Yes	3.242	No	NA,NA	NA	NA
chr22:42324073	580504	INS	852	0.8336	0.6716	11	TCF20(1.0,0.05)	NA	NA	NA	NA	NA	NA	NA	NA	No	ID=22-42323834-42323843-GGT,22-42323860-42323883-TGG,22-42323893-42323902-TGG,22-42323903-42323916-GGT,22-42323926-42323943-TGG,22-42323953-42323967-TGG,22-42323968-42323980-TGG,22-42323986-42323995-TGG,22-42323993-42324008-GGA,22-42323998-42324004-TGG,22-42324013-42324030-TGG,22-42324013-42324120-TGGTGGTGGTGGTGGTGATGGAGGTTATGG,22-42324040-42324060-TGG,22-42324070-42324090-TGG,22-42324100-42324122-TGG,22-42324124-42324147-TGG,22-42324163-42324174-TGG,22-42324184-42324199-TGG,22-42324232-42324241-TGG,22-42324243-42324252-ATT;MOTIFS=TGG,ATT,GGT,TGGTGGTGGTGGTGGTGATGGAGGTTATGG,GGA;STRUC=<VC153809>	HPRC,HGSVC,1KG-ONT	Yes	3.242	Yes	NA,NA	NA	NA
chr22:42324090	580516	INS	1104	0.8592	0.5415	15	TCF20(1.0,0.05)	NA	NA	NA	NA	NA	NA	NA	NA	No	ID=22-42323834-42323843-GGT,22-42323860-42323883-TGG,22-42323893-42323902-TGG,22-42323903-42323916-GGT,22-42323926-42323943-TGG,22-42323953-42323967-TGG,22-42323968-42323980-TGG,22-42323986-42323995-TGG,22-42323993-42324008-GGA,22-42323998-42324004-TGG,22-42324013-42324030-TGG,22-42324013-42324120-TGGTGGTGGTGGTGGTGATGGAGGTTATGG,22-42324040-42324060-TGG,22-42324070-42324090-TGG,22-42324100-42324122-TGG,22-42324124-42324147-TGG,22-42324163-42324174-TGG,22-42324184-42324199-TGG,22-42324232-42324241-TGG,22-42324243-42324252-ATT;MOTIFS=TGG,ATT,GGT,TGGTGGTGGTGGTGGTGATGGAGGTTATGG,GGA;STRUC=<VC153809>	HPRC,HGSVC,1KG-ONT	Yes	0.042	No	NA,NA	NA	NA
chr22:42324090	580517	INS	2187	0.8026	0.6793	10	TCF20(1.0,0.05)	NA	NA	NA	NA	NA	NA	NA	NA	No	ID=22-42323834-42323843-GGT,22-42323860-42323883-TGG,22-42323893-42323902-TGG,22-42323903-42323916-GGT,22-42323926-42323943-TGG,22-42323953-42323967-TGG,22-42323968-42323980-TGG,22-42323986-42323995-TGG,22-42323993-42324008-GGA,22-42323998-42324004-TGG,22-42324013-42324030-TGG,22-42324013-42324120-TGGTGGTGGTGGTGGTGATGGAGGTTATGG,22-42324040-42324060-TGG,22-42324070-42324090-TGG,22-42324100-42324122-TGG,22-42324124-42324147-TGG,22-42324163-42324174-TGG,22-42324184-42324199-TGG,22-42324232-42324241-TGG,22-42324243-42324252-ATT;MOTIFS=TGG,ATT,GGT,TGGTGGTGGTGGTGGTGATGGAGGTTATGG,GGA;STRUC=<VC153809>	HPRC,HGSVC	No	0.042	No	NA,NA	NA	NA
chr22:42324091	580518	INS	51	0.81	0.6914	2	TCF20(1.0,0.05)	NA	NA	NA	NA	NA	NA	NA	NA	No	ID=22-42323834-42323843-GGT,22-42323860-42323883-TGG,22-42323893-42323902-TGG,22-42323903-42323916-GGT,22-42323926-42323943-TGG,22-42323953-42323967-TGG,22-42323968-42323980-TGG,22-42323986-42323995-TGG,22-42323993-42324008-GGA,22-42323998-42324004-TGG,22-42324013-42324030-TGG,22-42324013-42324120-TGGTGGTGGTGGTGGTGATGGAGGTTATGG,22-42324040-42324060-TGG,22-42324070-42324090-TGG,22-42324100-42324122-TGG,22-42324124-42324147-TGG,22-42324163-42324174-TGG,22-42324184-42324199-TGG,22-42324232-42324241-TGG,22-42324243-42324252-ATT;MOTIFS=TGG,ATT,GGT,TGGTGGTGGTGGTGGTGATGGAGGTTATGG,GGA;STRUC=<VC153809>	HPRC,HGSVC	Yes	0.042	Yes	NA,NA	NA	NA
chr22:42324091	580519	INS	510	0.9125	0.3914	2	TCF20(1.0,0.05)	NA	NA	NA	NA	NA	NA	NA	NA	No	ID=22-42323834-42323843-GGT,22-42323860-42323883-TGG,22-42323893-42323902-TGG,22-42323903-42323916-GGT,22-42323926-42323943-TGG,22-42323953-42323967-TGG,22-42323968-42323980-TGG,22-42323986-42323995-TGG,22-42323993-42324008-GGA,22-42323998-42324004-TGG,22-42324013-42324030-TGG,22-42324013-42324120-TGGTGGTGGTGGTGGTGATGGAGGTTATGG,22-42324040-42324060-TGG,22-42324070-42324090-TGG,22-42324100-42324122-TGG,22-42324124-42324147-TGG,22-42324163-42324174-TGG,22-42324184-42324199-TGG,22-42324232-42324241-TGG,22-42324243-42324252-ATT;MOTIFS=TGG,ATT,GGT,TGGTGGTGGTGGTGGTGATGGAGGTTATGG,GGA;STRUC=<VC153809>	HPRC,HGSVC,1KG-ONT	Yes	0.042	No	NA,NA	NA	NA
chr22:42324100	580520	INS	315	0.8533	0.5485	1	TCF20(1.0,0.05)	NA	NA	NA	NA	NA	NA	NA	NA	No	ID=22-42323834-42323843-GGT,22-42323860-42323883-TGG,22-42323893-42323902-TGG,22-42323903-42323916-GGT,22-42323926-42323943-TGG,22-42323953-42323967-TGG,22-42323968-42323980-TGG,22-42323986-42323995-TGG,22-42323993-42324008-GGA,22-42323998-42324004-TGG,22-42324013-42324030-TGG,22-42324013-42324120-TGGTGGTGGTGGTGGTGATGGAGGTTATGG,22-42324040-42324060-TGG,22-42324070-42324090-TGG,22-42324100-42324122-TGG,22-42324124-42324147-TGG,22-42324163-42324174-TGG,22-42324184-42324199-TGG,22-42324232-42324241-TGG,22-42324243-42324252-ATT;MOTIFS=TGG,ATT,GGT,TGGTGGTGGTGGTGGTGATGGAGGTTATGG,GGA;STRUC=<VC153809>	HPRC,HGSVC,1KG-ONT	Yes	0.042	No	NA,NA	NA	NA
chr22:42324100	580522	INS	1368	0.8183	0.6697	13	TCF20(1.0,0.05)	NA	NA	NA	NA	NA	NA	NA	NA	No	ID=22-42323834-42323843-GGT,22-42323860-42323883-TGG,22-42323893-42323902-TGG,22-42323903-42323916-GGT,22-42323926-42323943-TGG,22-42323953-42323967-TGG,22-42323968-42323980-TGG,22-42323986-42323995-TGG,22-42323993-42324008-GGA,22-42323998-42324004-TGG,22-42324013-42324030-TGG,22-42324013-42324120-TGGTGGTGGTGGTGGTGATGGAGGTTATGG,22-42324040-42324060-TGG,22-42324070-42324090-TGG,22-42324100-42324122-TGG,22-42324124-42324147-TGG,22-42324163-42324174-TGG,22-42324184-42324199-TGG,22-42324232-42324241-TGG,22-42324243-42324252-ATT;MOTIFS=TGG,ATT,GGT,TGGTGGTGGTGGTGGTGATGGAGGTTATGG,GGA;STRUC=<VC153809>	HPRC,HGSVC,1KG-ONT	Yes	0.042	Yes	NA,NA	NA	NA
chr22:42324103	580523	INS	1009	0.7927	0.6993	10	TCF20(1.0,0.05)	NA	NA	NA	NA	NA	NA	NA	NA	No	ID=22-42323834-42323843-GGT,22-42323860-42323883-TGG,22-42323893-42323902-TGG,22-42323903-42323916-GGT,22-42323926-42323943-TGG,22-42323953-42323967-TGG,22-42323968-42323980-TGG,22-42323986-42323995-TGG,22-42323993-42324008-GGA,22-42323998-42324004-TGG,22-42324013-42324030-TGG,22-42324013-42324120-TGGTGGTGGTGGTGGTGATGGAGGTTATGG,22-42324040-42324060-TGG,22-42324070-42324090-TGG,22-42324100-42324122-TGG,22-42324124-42324147-TGG,22-42324163-42324174-TGG,22-42324184-42324199-TGG,22-42324232-42324241-TGG,22-42324243-42324252-ATT;MOTIFS=TGG,ATT,GGT,TGGTGGTGGTGGTGGTGATGGAGGTTATGG,GGA;STRUC=<VC153809>	HPRC,HGSVC,1KG-ONT	Yes	0.042	Yes	NA,NA	NA	NA
chr22:42324103	580524	INS	432	0.8286	0.6272	10	TCF20(1.0,0.05)	NA	NA	NA	NA	NA	NA	NA	NA	No	ID=22-42323834-42323843-GGT,22-42323860-42323883-TGG,22-42323893-42323902-TGG,22-42323903-42323916-GGT,22-42323926-42323943-TGG,22-42323953-42323967-TGG,22-42323968-42323980-TGG,22-42323986-42323995-TGG,22-42323993-42324008-GGA,22-42323998-42324004-TGG,22-42324013-42324030-TGG,22-42324013-42324120-TGGTGGTGGTGGTGGTGATGGAGGTTATGG,22-42324040-42324060-TGG,22-42324070-42324090-TGG,22-42324100-42324122-TGG,22-42324124-42324147-TGG,22-42324163-42324174-TGG,22-42324184-42324199-TGG,22-42324232-42324241-TGG,22-42324243-42324252-ATT;MOTIFS=TGG,ATT,GGT,TGGTGGTGGTGGTGGTGATGGAGGTTATGG,GGA;STRUC=<VC153809>	HPRC,HGSVC,1KG-ONT	Yes	0.042	Yes	NA,NA	NA	NA
chr22:42324106	580525	INS	1275	0.812	0.6741	5	TCF20(1.0,0.05)	NA	NA	NA	NA	NA	NA	NA	NA	No	ID=22-42323834-42323843-GGT,22-42323860-42323883-TGG,22-42323893-42323902-TGG,22-42323903-42323916-GGT,22-42323926-42323943-TGG,22-42323953-42323967-TGG,22-42323968-42323980-TGG,22-42323986-42323995-TGG,22-42323993-42324008-GGA,22-42323998-42324004-TGG,22-42324013-42324030-TGG,22-42324013-42324120-TGGTGGTGGTGGTGGTGATGGAGGTTATGG,22-42324040-42324060-TGG,22-42324070-42324090-TGG,22-42324100-42324122-TGG,22-42324124-42324147-TGG,22-42324163-42324174-TGG,22-42324184-42324199-TGG,22-42324232-42324241-TGG,22-42324243-42324252-ATT;MOTIFS=TGG,ATT,GGT,TGGTGGTGGTGGTGGTGATGGAGGTTATGG,GGA;STRUC=<VC153809>	HPRC,HGSVC,1KG-ONT	Yes	0.042	Yes	NA,NA	NA	NA
chr22:42324109	580526	INS	735	0.8586	0.5128	5	TCF20(1.0,0.05)	NA	NA	NA	NA	NA	NA	NA	NA	No	ID=22-42323834-42323843-GGT,22-42323860-42323883-TGG,22-42323893-42323902-TGG,22-42323903-42323916-GGT,22-42323926-42323943-TGG,22-42323953-42323967-TGG,22-42323968-42323980-TGG,22-42323986-42323995-TGG,22-42323993-42324008-GGA,22-42323998-42324004-TGG,22-42324013-42324030-TGG,22-42324013-42324120-TGGTGGTGGTGGTGGTGATGGAGGTTATGG,22-42324040-42324060-TGG,22-42324070-42324090-TGG,22-42324100-42324122-TGG,22-42324124-42324147-TGG,22-42324163-42324174-TGG,22-42324184-42324199-TGG,22-42324232-42324241-TGG,22-42324243-42324252-ATT;MOTIFS=TGG,ATT,GGT,TGGTGGTGGTGGTGGTGATGGAGGTTATGG,GGA;STRUC=<VC153809>	HPRC,HGSVC,1KG-ONT	Yes	0.042	Yes	NA,NA	NA	NA
chr22:42324115	580527	INS	1206	0.8003	0.6963	1	TCF20(1.0,0.05)	NA	NA	NA	NA	NA	NA	NA	NA	No	ID=22-42323834-42323843-GGT,22-42323860-42323883-TGG,22-42323893-42323902-TGG,22-42323903-42323916-GGT,22-42323926-42323943-TGG,22-42323953-42323967-TGG,22-42323968-42323980-TGG,22-42323986-42323995-TGG,22-42323993-42324008-GGA,22-42323998-42324004-TGG,22-42324013-42324030-TGG,22-42324013-42324120-TGGTGGTGGTGGTGGTGATGGAGGTTATGG,22-42324040-42324060-TGG,22-42324070-42324090-TGG,22-42324100-42324122-TGG,22-42324124-42324147-TGG,22-42324163-42324174-TGG,22-42324184-42324199-TGG,22-42324232-42324241-TGG,22-42324243-42324252-ATT;MOTIFS=TGG,ATT,GGT,TGGTGGTGGTGGTGGTGATGGAGGTTATGG,GGA;STRUC=<VC153809>	HPRC,HGSVC,1KG-ONT	Yes	0.042	No	NA,NA	NA	NA
chr22:42324115	580539	INS	441	0.8903	0.3961	2	TCF20(1.0,0.05)	NA	NA	NA	NA	NA	NA	NA	NA	No	ID=22-42323834-42323843-GGT,22-42323860-42323883-TGG,22-42323893-42323902-TGG,22-42323903-42323916-GGT,22-42323926-42323943-TGG,22-42323953-42323967-TGG,22-42323968-42323980-TGG,22-42323986-42323995-TGG,22-42323993-42324008-GGA,22-42323998-42324004-TGG,22-42324013-42324030-TGG,22-42324013-42324120-TGGTGGTGGTGGTGGTGATGGAGGTTATGG,22-42324040-42324060-TGG,22-42324070-42324090-TGG,22-42324100-42324122-TGG,22-42324124-42324147-TGG,22-42324163-42324174-TGG,22-42324184-42324199-TGG,22-42324232-42324241-TGG,22-42324243-42324252-ATT;MOTIFS=TGG,ATT,GGT,TGGTGGTGGTGGTGGTGATGGAGGTTATGG,GGA;STRUC=<VC153809>	HPRC,HGSVC,1KG-ONT	Yes	0.042	No	NA,NA	NA	NA
chr22:42324115	580538	INS	711	0.8325	0.6423	9	TCF20(1.0,0.05)	NA	NA	NA	NA	NA	NA	NA	NA	No	ID=22-42323834-42323843-GGT,22-42323860-42323883-TGG,22-42323893-42323902-TGG,22-42323903-42323916-GGT,22-42323926-42323943-TGG,22-42323953-42323967-TGG,22-42323968-42323980-TGG,22-42323986-42323995-TGG,22-42323993-42324008-GGA,22-42323998-42324004-TGG,22-42324013-42324030-TGG,22-42324013-42324120-TGGTGGTGGTGGTGGTGATGGAGGTTATGG,22-42324040-42324060-TGG,22-42324070-42324090-TGG,22-42324100-42324122-TGG,22-42324124-42324147-TGG,22-42324163-42324174-TGG,22-42324184-42324199-TGG,22-42324232-42324241-TGG,22-42324243-42324252-ATT;MOTIFS=TGG,ATT,GGT,TGGTGGTGGTGGTGGTGATGGAGGTTATGG,GGA;STRUC=<VC153809>	HPRC,HGSVC,1KG-ONT	Yes	0.042	No	NA,NA	NA	NA
chr22:42324115	580537	INS	780	0.9144	0.3407	19	TCF20(1.0,0.05)	NA	NA	NA	NA	NA	NA	NA	NA	No	ID=22-42323834-42323843-GGT,22-42323860-42323883-TGG,22-42323893-42323902-TGG,22-42323903-42323916-GGT,22-42323926-42323943-TGG,22-42323953-42323967-TGG,22-42323968-42323980-TGG,22-42323986-42323995-TGG,22-42323993-42324008-GGA,22-42323998-42324004-TGG,22-42324013-42324030-TGG,22-42324013-42324120-TGGTGGTGGTGGTGGTGATGGAGGTTATGG,22-42324040-42324060-TGG,22-42324070-42324090-TGG,22-42324100-42324122-TGG,22-42324124-42324147-TGG,22-42324163-42324174-TGG,22-42324184-42324199-TGG,22-42324232-42324241-TGG,22-42324243-42324252-ATT;MOTIFS=TGG,ATT,GGT,TGGTGGTGGTGGTGGTGATGGAGGTTATGG,GGA;STRUC=<VC153809>	HPRC,HGSVC,1KG-ONT	Yes	0.042	Yes	NA,NA	NA	NA
chr22:42324115	580535	INS	1074	0.8312	0.6387	5	TCF20(1.0,0.05)	NA	NA	NA	NA	NA	NA	NA	NA	No	ID=22-42323834-42323843-GGT,22-42323860-42323883-TGG,22-42323893-42323902-TGG,22-42323903-42323916-GGT,22-42323926-42323943-TGG,22-42323953-42323967-TGG,22-42323968-42323980-TGG,22-42323986-42323995-TGG,22-42323993-42324008-GGA,22-42323998-42324004-TGG,22-42324013-42324030-TGG,22-42324013-42324120-TGGTGGTGGTGGTGGTGATGGAGGTTATGG,22-42324040-42324060-TGG,22-42324070-42324090-TGG,22-42324100-42324122-TGG,22-42324124-42324147-TGG,22-42324163-42324174-TGG,22-42324184-42324199-TGG,22-42324232-42324241-TGG,22-42324243-42324252-ATT;MOTIFS=TGG,ATT,GGT,TGGTGGTGGTGGTGGTGATGGAGGTTATGG,GGA;STRUC=<VC153809>	HPRC,HGSVC,1KG-ONT	Yes	0.042	Yes	NA,NA	NA	NA
chr22:42324115	580533	INS	387	0.8083	0.6648	4	TCF20(1.0,0.05)	NA	NA	NA	NA	NA	NA	NA	NA	No	ID=22-42323834-42323843-GGT,22-42323860-42323883-TGG,22-42323893-42323902-TGG,22-42323903-42323916-GGT,22-42323926-42323943-TGG,22-42323953-42323967-TGG,22-42323968-42323980-TGG,22-42323986-42323995-TGG,22-42323993-42324008-GGA,22-42323998-42324004-TGG,22-42324013-42324030-TGG,22-42324013-42324120-TGGTGGTGGTGGTGGTGATGGAGGTTATGG,22-42324040-42324060-TGG,22-42324070-42324090-TGG,22-42324100-42324122-TGG,22-42324124-42324147-TGG,22-42324163-42324174-TGG,22-42324184-42324199-TGG,22-42324232-42324241-TGG,22-42324243-42324252-ATT;MOTIFS=TGG,ATT,GGT,TGGTGGTGGTGGTGGTGATGGAGGTTATGG,GGA;STRUC=<VC153809>	HPRC,HGSVC,1KG-ONT	Yes	0.042	No	NA,NA	NA	NA
chr22:42324115	580531	INS	903	0.8312	0.6184	6	TCF20(1.0,0.05)	NA	NA	NA	NA	NA	NA	NA	NA	No	ID=22-42323834-42323843-GGT,22-42323860-42323883-TGG,22-42323893-42323902-TGG,22-42323903-42323916-GGT,22-42323926-42323943-TGG,22-42323953-42323967-TGG,22-42323968-42323980-TGG,22-42323986-42323995-TGG,22-42323993-42324008-GGA,22-42323998-42324004-TGG,22-42324013-42324030-TGG,22-42324013-42324120-TGGTGGTGGTGGTGGTGATGGAGGTTATGG,22-42324040-42324060-TGG,22-42324070-42324090-TGG,22-42324100-42324122-TGG,22-42324124-42324147-TGG,22-42324163-42324174-TGG,22-42324184-42324199-TGG,22-42324232-42324241-TGG,22-42324243-42324252-ATT;MOTIFS=TGG,ATT,GGT,TGGTGGTGGTGGTGGTGATGGAGGTTATGG,GGA;STRUC=<VC153809>	HPRC,HGSVC,1KG-ONT	Yes	0.042	No	NA,NA	NA	NA
chr22:42324115	580530	INS	141	0.8524	0.5463	4	TCF20(1.0,0.05)	NA	NA	NA	NA	NA	NA	NA	NA	No	ID=22-42323834-42323843-GGT,22-42323860-42323883-TGG,22-42323893-42323902-TGG,22-42323903-42323916-GGT,22-42323926-42323943-TGG,22-42323953-42323967-TGG,22-42323968-42323980-TGG,22-42323986-42323995-TGG,22-42323993-42324008-GGA,22-42323998-42324004-TGG,22-42324013-42324030-TGG,22-42324013-42324120-TGGTGGTGGTGGTGGTGATGGAGGTTATGG,22-42324040-42324060-TGG,22-42324070-42324090-TGG,22-42324100-42324122-TGG,22-42324124-42324147-TGG,22-42324163-42324174-TGG,22-42324184-42324199-TGG,22-42324232-42324241-TGG,22-42324243-42324252-ATT;MOTIFS=TGG,ATT,GGT,TGGTGGTGGTGGTGGTGATGGAGGTTATGG,GGA;STRUC=<VC153809>	HPRC,HGSVC,1KG-ONT	Yes	0.042	No	NA,NA	NA	NA
chr22:42324115	580529	INS	417	0.8506	0.5365	1	TCF20(1.0,0.05)	NA	NA	NA	NA	NA	NA	NA	NA	No	ID=22-42323834-42323843-GGT,22-42323860-42323883-TGG,22-42323893-42323902-TGG,22-42323903-42323916-GGT,22-42323926-42323943-TGG,22-42323953-42323967-TGG,22-42323968-42323980-TGG,22-42323986-42323995-TGG,22-42323993-42324008-GGA,22-42323998-42324004-TGG,22-42324013-42324030-TGG,22-42324013-42324120-TGGTGGTGGTGGTGGTGATGGAGGTTATGG,22-42324040-42324060-TGG,22-42324070-42324090-TGG,22-42324100-42324122-TGG,22-42324124-42324147-TGG,22-42324163-42324174-TGG,22-42324184-42324199-TGG,22-42324232-42324241-TGG,22-42324243-42324252-ATT;MOTIFS=TGG,ATT,GGT,TGGTGGTGGTGGTGGTGATGGAGGTTATGG,GGA;STRUC=<VC153809>	HPRC,HGSVC,1KG-ONT	Yes	0.042	Yes	NA,NA	NA	NA
chr22:42324115	580528	INS	102	0.8287	0.6886	1	TCF20(1.0,0.05)	NA	NA	NA	NA	NA	NA	NA	NA	No	ID=22-42323834-42323843-GGT,22-42323860-42323883-TGG,22-42323893-42323902-TGG,22-42323903-42323916-GGT,22-42323926-42323943-TGG,22-42323953-42323967-TGG,22-42323968-42323980-TGG,22-42323986-42323995-TGG,22-42323993-42324008-GGA,22-42323998-42324004-TGG,22-42324013-42324030-TGG,22-42324013-42324120-TGGTGGTGGTGGTGGTGATGGAGGTTATGG,22-42324040-42324060-TGG,22-42324070-42324090-TGG,22-42324100-42324122-TGG,22-42324124-42324147-TGG,22-42324163-42324174-TGG,22-42324184-42324199-TGG,22-42324232-42324241-TGG,22-42324243-42324252-ATT;MOTIFS=TGG,ATT,GGT,TGGTGGTGGTGGTGGTGATGGAGGTTATGG,GGA;STRUC=<VC153809>	HPRC,HGSVC,1KG-ONT	Yes	0.042	Yes	NA,NA	NA	NA
chr22:42324115	580532	INS	660	0.8241	0.6329	4	TCF20(1.0,0.05)	NA	NA	NA	NA	NA	NA	NA	NA	No	ID=22-42323834-42323843-GGT,22-42323860-42323883-TGG,22-42323893-42323902-TGG,22-42323903-42323916-GGT,22-42323926-42323943-TGG,22-42323953-42323967-TGG,22-42323968-42323980-TGG,22-42323986-42323995-TGG,22-42323993-42324008-GGA,22-42323998-42324004-TGG,22-42324013-42324030-TGG,22-42324013-42324120-TGGTGGTGGTGGTGGTGATGGAGGTTATGG,22-42324040-42324060-TGG,22-42324070-42324090-TGG,22-42324100-42324122-TGG,22-42324124-42324147-TGG,22-42324163-42324174-TGG,22-42324184-42324199-TGG,22-42324232-42324241-TGG,22-42324243-42324252-ATT;MOTIFS=TGG,ATT,GGT,TGGTGGTGGTGGTGGTGATGGAGGTTATGG,GGA;STRUC=<VC153809>	HPRC,HGSVC,1KG-ONT	Yes	0.042	Yes	NA,NA	NA	NA
chr22:42324117	580540	INS	1326	0.8651	0.4904	13	TCF20(1.0,0.05)	NA	NA	NA	NA	NA	NA	NA	NA	No	ID=22-42323834-42323843-GGT,22-42323860-42323883-TGG,22-42323893-42323902-TGG,22-42323903-42323916-GGT,22-42323926-42323943-TGG,22-42323953-42323967-TGG,22-42323968-42323980-TGG,22-42323986-42323995-TGG,22-42323993-42324008-GGA,22-42323998-42324004-TGG,22-42324013-42324030-TGG,22-42324013-42324120-TGGTGGTGGTGGTGGTGATGGAGGTTATGG,22-42324040-42324060-TGG,22-42324070-42324090-TGG,22-42324100-42324122-TGG,22-42324124-42324147-TGG,22-42324163-42324174-TGG,22-42324184-42324199-TGG,22-42324232-42324241-TGG,22-42324243-42324252-ATT;MOTIFS=TGG,ATT,GGT,TGGTGGTGGTGGTGGTGATGGAGGTTATGG,GGA;STRUC=<VC153809>	HPRC,HGSVC,1KG-ONT	Yes	0.042	Yes	NA,NA	NA	NA
chr22:42324117	580541	INS	84	0.8085	0.6813	2	TCF20(1.0,0.05)	NA	NA	NA	NA	NA	NA	NA	NA	No	ID=22-42323834-42323843-GGT,22-42323860-42323883-TGG,22-42323893-42323902-TGG,22-42323903-42323916-GGT,22-42323926-42323943-TGG,22-42323953-42323967-TGG,22-42323968-42323980-TGG,22-42323986-42323995-TGG,22-42323993-42324008-GGA,22-42323998-42324004-TGG,22-42324013-42324030-TGG,22-42324013-42324120-TGGTGGTGGTGGTGGTGATGGAGGTTATGG,22-42324040-42324060-TGG,22-42324070-42324090-TGG,22-42324100-42324122-TGG,22-42324124-42324147-TGG,22-42324163-42324174-TGG,22-42324184-42324199-TGG,22-42324232-42324241-TGG,22-42324243-42324252-ATT;MOTIFS=TGG,ATT,GGT,TGGTGGTGGTGGTGGTGATGGAGGTTATGG,GGA;STRUC=<VC153809>	HPRC,HGSVC,1KG-ONT	Yes	0.042	Yes	NA,NA	NA	NA
chr22:42324119	580564	INS	603	0.8779	0.4773	7	TCF20(1.0,0.05)	NA	NA	NA	NA	NA	NA	NA	NA	No	ID=22-42323834-42323843-GGT,22-42323860-42323883-TGG,22-42323893-42323902-TGG,22-42323903-42323916-GGT,22-42323926-42323943-TGG,22-42323953-42323967-TGG,22-42323968-42323980-TGG,22-42323986-42323995-TGG,22-42323993-42324008-GGA,22-42323998-42324004-TGG,22-42324013-42324030-TGG,22-42324013-42324120-TGGTGGTGGTGGTGGTGATGGAGGTTATGG,22-42324040-42324060-TGG,22-42324070-42324090-TGG,22-42324100-42324122-TGG,22-42324124-42324147-TGG,22-42324163-42324174-TGG,22-42324184-42324199-TGG,22-42324232-42324241-TGG,22-42324243-42324252-ATT;MOTIFS=TGG,ATT,GGT,TGGTGGTGGTGGTGGTGATGGAGGTTATGG,GGA;STRUC=<VC153809>	HPRC,HGSVC,1KG-ONT	Yes	0.042	Yes	NA,NA	NA	NA
chr22:42324119	580567	INS	764	0.8735	0.6992	3	TCF20(1.0,0.05)	NA	NA	NA	NA	NA	NA	NA	NA	No	ID=22-42323834-42323843-GGT,22-42323860-42323883-TGG,22-42323893-42323902-TGG,22-42323903-42323916-GGT,22-42323926-42323943-TGG,22-42323953-42323967-TGG,22-42323968-42323980-TGG,22-42323986-42323995-TGG,22-42323993-42324008-GGA,22-42323998-42324004-TGG,22-42324013-42324030-TGG,22-42324013-42324120-TGGTGGTGGTGGTGGTGATGGAGGTTATGG,22-42324040-42324060-TGG,22-42324070-42324090-TGG,22-42324100-42324122-TGG,22-42324124-42324147-TGG,22-42324163-42324174-TGG,22-42324184-42324199-TGG,22-42324232-42324241-TGG,22-42324243-42324252-ATT;MOTIFS=TGG,ATT,GGT,TGGTGGTGGTGGTGGTGATGGAGGTTATGG,GGA;STRUC=<VC153809>	HPRC,HGSVC,1KG-ONT	Yes	0.042	No	NA,NA	NA	NA
chr22:42324119	580566	INS	952	0.9034	0.3505	3	TCF20(1.0,0.05)	NA	NA	NA	NA	NA	NA	NA	NA	No	ID=22-42323834-42323843-GGT,22-42323860-42323883-TGG,22-42323893-42323902-TGG,22-42323903-42323916-GGT,22-42323926-42323943-TGG,22-42323953-42323967-TGG,22-42323968-42323980-TGG,22-42323986-42323995-TGG,22-42323993-42324008-GGA,22-42323998-42324004-TGG,22-42324013-42324030-TGG,22-42324013-42324120-TGGTGGTGGTGGTGGTGATGGAGGTTATGG,22-42324040-42324060-TGG,22-42324070-42324090-TGG,22-42324100-42324122-TGG,22-42324124-42324147-TGG,22-42324163-42324174-TGG,22-42324184-42324199-TGG,22-42324232-42324241-TGG,22-42324243-42324252-ATT;MOTIFS=TGG,ATT,GGT,TGGTGGTGGTGGTGGTGATGGAGGTTATGG,GGA;STRUC=<VC153809>	HPRC,HGSVC,1KG-ONT	Yes	0.042	No	NA,NA	NA	NA
chr22:42324119	580565	INS	1599	0.8104	0.6812	11	TCF20(1.0,0.05)	NA	NA	NA	NA	NA	NA	NA	NA	No	ID=22-42323834-42323843-GGT,22-42323860-42323883-TGG,22-42323893-42323902-TGG,22-42323903-42323916-GGT,22-42323926-42323943-TGG,22-42323953-42323967-TGG,22-42323968-42323980-TGG,22-42323986-42323995-TGG,22-42323993-42324008-GGA,22-42323998-42324004-TGG,22-42324013-42324030-TGG,22-42324013-42324120-TGGTGGTGGTGGTGGTGATGGAGGTTATGG,22-42324040-42324060-TGG,22-42324070-42324090-TGG,22-42324100-42324122-TGG,22-42324124-42324147-TGG,22-42324163-42324174-TGG,22-42324184-42324199-TGG,22-42324232-42324241-TGG,22-42324243-42324252-ATT;MOTIFS=TGG,ATT,GGT,TGGTGGTGGTGGTGGTGATGGAGGTTATGG,GGA;STRUC=<VC153809>	HPRC,HGSVC	Yes	0.042	No	NA,NA	NA	NA
chr22:42324119	580563	INS	870	0.917	0.3267	11	TCF20(1.0,0.05)	NA	NA	NA	NA	NA	NA	NA	NA	No	ID=22-42323834-42323843-GGT,22-42323860-42323883-TGG,22-42323893-42323902-TGG,22-42323903-42323916-GGT,22-42323926-42323943-TGG,22-42323953-42323967-TGG,22-42323968-42323980-TGG,22-42323986-42323995-TGG,22-42323993-42324008-GGA,22-42323998-42324004-TGG,22-42324013-42324030-TGG,22-42324013-42324120-TGGTGGTGGTGGTGGTGATGGAGGTTATGG,22-42324040-42324060-TGG,22-42324070-42324090-TGG,22-42324100-42324122-TGG,22-42324124-42324147-TGG,22-42324163-42324174-TGG,22-42324184-42324199-TGG,22-42324232-42324241-TGG,22-42324243-42324252-ATT;MOTIFS=TGG,ATT,GGT,TGGTGGTGGTGGTGGTGATGGAGGTTATGG,GGA;STRUC=<VC153809>	HPRC,HGSVC,1KG-ONT	Yes	0.042	Yes	NA,NA	NA	NA
chr22:42324119	580562	INS	669	0.8971	0.5649	3	TCF20(1.0,0.05)	NA	NA	NA	NA	NA	NA	NA	NA	No	ID=22-42323834-42323843-GGT,22-42323860-42323883-TGG,22-42323893-42323902-TGG,22-42323903-42323916-GGT,22-42323926-42323943-TGG,22-42323953-42323967-TGG,22-42323968-42323980-TGG,22-42323986-42323995-TGG,22-42323993-42324008-GGA,22-42323998-42324004-TGG,22-42324013-42324030-TGG,22-42324013-42324120-TGGTGGTGGTGGTGGTGATGGAGGTTATGG,22-42324040-42324060-TGG,22-42324070-42324090-TGG,22-42324100-42324122-TGG,22-42324124-42324147-TGG,22-42324163-42324174-TGG,22-42324184-42324199-TGG,22-42324232-42324241-TGG,22-42324243-42324252-ATT;MOTIFS=TGG,ATT,GGT,TGGTGGTGGTGGTGGTGATGGAGGTTATGG,GGA;STRUC=<VC153809>	HPRC,HGSVC,1KG-ONT	Yes	0.042	No	NA,NA	NA	NA
chr22:42324119	580561	INS	198	0.8113	0.6744	1	TCF20(1.0,0.05)	NA	NA	NA	NA	NA	NA	NA	NA	No	ID=22-42323834-42323843-GGT,22-42323860-42323883-TGG,22-42323893-42323902-TGG,22-42323903-42323916-GGT,22-42323926-42323943-TGG,22-42323953-42323967-TGG,22-42323968-42323980-TGG,22-42323986-42323995-TGG,22-42323993-42324008-GGA,22-42323998-42324004-TGG,22-42324013-42324030-TGG,22-42324013-42324120-TGGTGGTGGTGGTGGTGATGGAGGTTATGG,22-42324040-42324060-TGG,22-42324070-42324090-TGG,22-42324100-42324122-TGG,22-42324124-42324147-TGG,22-42324163-42324174-TGG,22-42324184-42324199-TGG,22-42324232-42324241-TGG,22-42324243-42324252-ATT;MOTIFS=TGG,ATT,GGT,TGGTGGTGGTGGTGGTGATGGAGGTTATGG,GGA;STRUC=<VC153809>	HPRC,HGSVC,1KG-ONT	Yes	0.042	Yes	NA,NA	NA	NA
chr22:42324119	580556	INS	1143	0.8111	0.6708	7	TCF20(1.0,0.05)	NA	NA	NA	NA	NA	NA	NA	NA	No	ID=22-42323834-42323843-GGT,22-42323860-42323883-TGG,22-42323893-42323902-TGG,22-42323903-42323916-GGT,22-42323926-42323943-TGG,22-42323953-42323967-TGG,22-42323968-42323980-TGG,22-42323986-42323995-TGG,22-42323993-42324008-GGA,22-42323998-42324004-TGG,22-42324013-42324030-TGG,22-42324013-42324120-TGGTGGTGGTGGTGGTGATGGAGGTTATGG,22-42324040-42324060-TGG,22-42324070-42324090-TGG,22-42324100-42324122-TGG,22-42324124-42324147-TGG,22-42324163-42324174-TGG,22-42324184-42324199-TGG,22-42324232-42324241-TGG,22-42324243-42324252-ATT;MOTIFS=TGG,ATT,GGT,TGGTGGTGGTGGTGGTGATGGAGGTTATGG,GGA;STRUC=<VC153809>	HPRC,HGSVC,1KG-ONT	Yes	0.042	Yes	NA,NA	NA	NA
chr22:42324119	580555	INS	837	0.8179	0.6513	6	TCF20(1.0,0.05)	NA	NA	NA	NA	NA	NA	NA	NA	No	ID=22-42323834-42323843-GGT,22-42323860-42323883-TGG,22-42323893-42323902-TGG,22-42323903-42323916-GGT,22-42323926-42323943-TGG,22-42323953-42323967-TGG,22-42323968-42323980-TGG,22-42323986-42323995-TGG,22-42323993-42324008-GGA,22-42323998-42324004-TGG,22-42324013-42324030-TGG,22-42324013-42324120-TGGTGGTGGTGGTGGTGATGGAGGTTATGG,22-42324040-42324060-TGG,22-42324070-42324090-TGG,22-42324100-42324122-TGG,22-42324124-42324147-TGG,22-42324163-42324174-TGG,22-42324184-42324199-TGG,22-42324232-42324241-TGG,22-42324243-42324252-ATT;MOTIFS=TGG,ATT,GGT,TGGTGGTGGTGGTGGTGATGGAGGTTATGG,GGA;STRUC=<VC153809>	HPRC,HGSVC,1KG-ONT	Yes	0.042	No	NA,NA	NA	NA
chr22:42324119	580552	INS	90	0.8649	0.504	2	TCF20(1.0,0.05)	NA	NA	NA	NA	NA	NA	NA	NA	No	ID=22-42323834-42323843-GGT,22-42323860-42323883-TGG,22-42323893-42323902-TGG,22-42323903-42323916-GGT,22-42323926-42323943-TGG,22-42323953-42323967-TGG,22-42323968-42323980-TGG,22-42323986-42323995-TGG,22-42323993-42324008-GGA,22-42323998-42324004-TGG,22-42324013-42324030-TGG,22-42324013-42324120-TGGTGGTGGTGGTGGTGATGGAGGTTATGG,22-42324040-42324060-TGG,22-42324070-42324090-TGG,22-42324100-42324122-TGG,22-42324124-42324147-TGG,22-42324163-42324174-TGG,22-42324184-42324199-TGG,22-42324232-42324241-TGG,22-42324243-42324252-ATT;MOTIFS=TGG,ATT,GGT,TGGTGGTGGTGGTGGTGATGGAGGTTATGG,GGA;STRUC=<VC153809>	HPRC,HGSVC,1KG-ONT	Yes	0.042	No	NA,NA	NA	NA
chr22:42324119	580550	INS	474	0.8277	0.6181	7	TCF20(1.0,0.05)	NA	NA	NA	NA	NA	NA	NA	NA	No	ID=22-42323834-42323843-GGT,22-42323860-42323883-TGG,22-42323893-42323902-TGG,22-42323903-42323916-GGT,22-42323926-42323943-TGG,22-42323953-42323967-TGG,22-42323968-42323980-TGG,22-42323986-42323995-TGG,22-42323993-42324008-GGA,22-42323998-42324004-TGG,22-42324013-42324030-TGG,22-42324013-42324120-TGGTGGTGGTGGTGGTGATGGAGGTTATGG,22-42324040-42324060-TGG,22-42324070-42324090-TGG,22-42324100-42324122-TGG,22-42324124-42324147-TGG,22-42324163-42324174-TGG,22-42324184-42324199-TGG,22-42324232-42324241-TGG,22-42324243-42324252-ATT;MOTIFS=TGG,ATT,GGT,TGGTGGTGGTGGTGGTGATGGAGGTTATGG,GGA;STRUC=<VC153809>	HPRC,HGSVC,1KG-ONT	Yes	0.042	Yes	NA,NA	NA	NA
chr22:42324119	580549	INS	114	0.7997	0.6907	1	TCF20(1.0,0.05)	NA	NA	NA	NA	NA	NA	NA	NA	No	ID=22-42323834-42323843-GGT,22-42323860-42323883-TGG,22-42323893-42323902-TGG,22-42323903-42323916-GGT,22-42323926-42323943-TGG,22-42323953-42323967-TGG,22-42323968-42323980-TGG,22-42323986-42323995-TGG,22-42323993-42324008-GGA,22-42323998-42324004-TGG,22-42324013-42324030-TGG,22-42324013-42324120-TGGTGGTGGTGGTGGTGATGGAGGTTATGG,22-42324040-42324060-TGG,22-42324070-42324090-TGG,22-42324100-42324122-TGG,22-42324124-42324147-TGG,22-42324163-42324174-TGG,22-42324184-42324199-TGG,22-42324232-42324241-TGG,22-42324243-42324252-ATT;MOTIFS=TGG,ATT,GGT,TGGTGGTGGTGGTGGTGATGGAGGTTATGG,GGA;STRUC=<VC153809>	HPRC,HGSVC,1KG-ONT	Yes	0.042	No	NA,NA	NA	NA
chr22:42324119	580548	INS	417	0.8507	0.5707	1	TCF20(1.0,0.05)	NA	NA	NA	NA	NA	NA	NA	NA	No	ID=22-42323834-42323843-GGT,22-42323860-42323883-TGG,22-42323893-42323902-TGG,22-42323903-42323916-GGT,22-42323926-42323943-TGG,22-42323953-42323967-TGG,22-42323968-42323980-TGG,22-42323986-42323995-TGG,22-42323993-42324008-GGA,22-42323998-42324004-TGG,22-42324013-42324030-TGG,22-42324013-42324120-TGGTGGTGGTGGTGGTGATGGAGGTTATGG,22-42324040-42324060-TGG,22-42324070-42324090-TGG,22-42324100-42324122-TGG,22-42324124-42324147-TGG,22-42324163-42324174-TGG,22-42324184-42324199-TGG,22-42324232-42324241-TGG,22-42324243-42324252-ATT;MOTIFS=TGG,ATT,GGT,TGGTGGTGGTGGTGGTGATGGAGGTTATGG,GGA;STRUC=<VC153809>	HPRC,HGSVC,1KG-ONT	Yes	0.042	No	NA,NA	NA	NA
chr22:42324119	580546	INS	789	0.8634	0.5258	4	TCF20(1.0,0.05)	NA	NA	NA	NA	NA	NA	NA	NA	No	ID=22-42323834-42323843-GGT,22-42323860-42323883-TGG,22-42323893-42323902-TGG,22-42323903-42323916-GGT,22-42323926-42323943-TGG,22-42323953-42323967-TGG,22-42323968-42323980-TGG,22-42323986-42323995-TGG,22-42323993-42324008-GGA,22-42323998-42324004-TGG,22-42324013-42324030-TGG,22-42324013-42324120-TGGTGGTGGTGGTGGTGATGGAGGTTATGG,22-42324040-42324060-TGG,22-42324070-42324090-TGG,22-42324100-42324122-TGG,22-42324124-42324147-TGG,22-42324163-42324174-TGG,22-42324184-42324199-TGG,22-42324232-42324241-TGG,22-42324243-42324252-ATT;MOTIFS=TGG,ATT,GGT,TGGTGGTGGTGGTGGTGATGGAGGTTATGG,GGA;STRUC=<VC153809>	HPRC,HGSVC,1KG-ONT	Yes	0.042	No	NA,NA	NA	NA
chr22:42324119	580545	INS	926	0.8925	0.3831	33	TCF20(1.0,0.05)	NA	NA	NA	NA	NA	NA	NA	NA	No	ID=22-42323834-42323843-GGT,22-42323860-42323883-TGG,22-42323893-42323902-TGG,22-42323903-42323916-GGT,22-42323926-42323943-TGG,22-42323953-42323967-TGG,22-42323968-42323980-TGG,22-42323986-42323995-TGG,22-42323993-42324008-GGA,22-42323998-42324004-TGG,22-42324013-42324030-TGG,22-42324013-42324120-TGGTGGTGGTGGTGGTGATGGAGGTTATGG,22-42324040-42324060-TGG,22-42324070-42324090-TGG,22-42324100-42324122-TGG,22-42324124-42324147-TGG,22-42324163-42324174-TGG,22-42324184-42324199-TGG,22-42324232-42324241-TGG,22-42324243-42324252-ATT;MOTIFS=TGG,ATT,GGT,TGGTGGTGGTGGTGGTGATGGAGGTTATGG,GGA;STRUC=<VC153809>	HPRC,HGSVC,1KG-ONT	Yes	0.042	Yes	NA,NA	NA	NA
chr22:42324119	580544	INS	888	0.8123	0.6905	11	TCF20(1.0,0.05)	NA	NA	NA	NA	NA	NA	NA	NA	No	ID=22-42323834-42323843-GGT,22-42323860-42323883-TGG,22-42323893-42323902-TGG,22-42323903-42323916-GGT,22-42323926-42323943-TGG,22-42323953-42323967-TGG,22-42323968-42323980-TGG,22-42323986-42323995-TGG,22-42323993-42324008-GGA,22-42323998-42324004-TGG,22-42324013-42324030-TGG,22-42324013-42324120-TGGTGGTGGTGGTGGTGATGGAGGTTATGG,22-42324040-42324060-TGG,22-42324070-42324090-TGG,22-42324100-42324122-TGG,22-42324124-42324147-TGG,22-42324163-42324174-TGG,22-42324184-42324199-TGG,22-42324232-42324241-TGG,22-42324243-42324252-ATT;MOTIFS=TGG,ATT,GGT,TGGTGGTGGTGGTGGTGATGGAGGTTATGG,GGA;STRUC=<VC153809>	HPRC,HGSVC,1KG-ONT	Yes	0.042	Yes	NA,NA	NA	NA
chr22:42324119	580543	INS	402	0.8459	0.5787	1	TCF20(1.0,0.05)	NA	NA	NA	NA	NA	NA	NA	NA	No	ID=22-42323834-42323843-GGT,22-42323860-42323883-TGG,22-42323893-42323902-TGG,22-42323903-42323916-GGT,22-42323926-42323943-TGG,22-42323953-42323967-TGG,22-42323968-42323980-TGG,22-42323986-42323995-TGG,22-42323993-42324008-GGA,22-42323998-42324004-TGG,22-42324013-42324030-TGG,22-42324013-42324120-TGGTGGTGGTGGTGGTGATGGAGGTTATGG,22-42324040-42324060-TGG,22-42324070-42324090-TGG,22-42324100-42324122-TGG,22-42324124-42324147-TGG,22-42324163-42324174-TGG,22-42324184-42324199-TGG,22-42324232-42324241-TGG,22-42324243-42324252-ATT;MOTIFS=TGG,ATT,GGT,TGGTGGTGGTGGTGGTGATGGAGGTTATGG,GGA;STRUC=<VC153809>	HPRC,HGSVC,1KG-ONT	Yes	0.042	No	NA,NA	NA	NA
chr22:42324119	580553	INS	327	0.9397	0.2272	12	TCF20(1.0,0.05)	NA	NA	NA	NA	NA	NA	NA	NA	No	ID=22-42323834-42323843-GGT,22-42323860-42323883-TGG,22-42323893-42323902-TGG,22-42323903-42323916-GGT,22-42323926-42323943-TGG,22-42323953-42323967-TGG,22-42323968-42323980-TGG,22-42323986-42323995-TGG,22-42323993-42324008-GGA,22-42323998-42324004-TGG,22-42324013-42324030-TGG,22-42324013-42324120-TGGTGGTGGTGGTGGTGATGGAGGTTATGG,22-42324040-42324060-TGG,22-42324070-42324090-TGG,22-42324100-42324122-TGG,22-42324124-42324147-TGG,22-42324163-42324174-TGG,22-42324184-42324199-TGG,22-42324232-42324241-TGG,22-42324243-42324252-ATT;MOTIFS=TGG,ATT,GGT,TGGTGGTGGTGGTGGTGATGGAGGTTATGG,GGA;STRUC=<VC153809>	HPRC,HGSVC,1KG-ONT	Yes	0.042	Yes	NA,NA	NA	NA
chr22:42324128	580568	INS	1320	0.8124	0.6736	1	TCF20(1.0,0.05)	NA	NA	NA	NA	NA	NA	NA	NA	No	ID=22-42323834-42323843-GGT,22-42323860-42323883-TGG,22-42323893-42323902-TGG,22-42323903-42323916-GGT,22-42323926-42323943-TGG,22-42323953-42323967-TGG,22-42323968-42323980-TGG,22-42323986-42323995-TGG,22-42323993-42324008-GGA,22-42323998-42324004-TGG,22-42324013-42324030-TGG,22-42324013-42324120-TGGTGGTGGTGGTGGTGATGGAGGTTATGG,22-42324040-42324060-TGG,22-42324070-42324090-TGG,22-42324100-42324122-TGG,22-42324124-42324147-TGG,22-42324163-42324174-TGG,22-42324184-42324199-TGG,22-42324232-42324241-TGG,22-42324243-42324252-ATT;MOTIFS=TGG,ATT,GGT,TGGTGGTGGTGGTGGTGATGGAGGTTATGG,GGA;STRUC=<VC153809>	HPRC,HGSVC,1KG-ONT	Yes	0.042	No	NA,NA	NA	NA
chr22:42324130	580574	INS	812	0.8377	0.6	12	TCF20(1.0,0.05)	NA	NA	NA	NA	NA	NA	NA	NA	No	ID=22-42323834-42323843-GGT,22-42323860-42323883-TGG,22-42323893-42323902-TGG,22-42323903-42323916-GGT,22-42323926-42323943-TGG,22-42323953-42323967-TGG,22-42323968-42323980-TGG,22-42323986-42323995-TGG,22-42323993-42324008-GGA,22-42323998-42324004-TGG,22-42324013-42324030-TGG,22-42324013-42324120-TGGTGGTGGTGGTGGTGATGGAGGTTATGG,22-42324040-42324060-TGG,22-42324070-42324090-TGG,22-42324100-42324122-TGG,22-42324124-42324147-TGG,22-42324163-42324174-TGG,22-42324184-42324199-TGG,22-42324232-42324241-TGG,22-42324243-42324252-ATT;MOTIFS=TGG,ATT,GGT,TGGTGGTGGTGGTGGTGATGGAGGTTATGG,GGA;STRUC=<VC153809>	HPRC,HGSVC,1KG-ONT	Yes	0.042	Yes	NA,NA	NA	NA
chr22:42324130	580581	INS	1956	0.8857	0.4021	8	TCF20(1.0,0.05)	NA	NA	NA	NA	NA	NA	NA	NA	No	ID=22-42323834-42323843-GGT,22-42323860-42323883-TGG,22-42323893-42323902-TGG,22-42323903-42323916-GGT,22-42323926-42323943-TGG,22-42323953-42323967-TGG,22-42323968-42323980-TGG,22-42323986-42323995-TGG,22-42323993-42324008-GGA,22-42323998-42324004-TGG,22-42324013-42324030-TGG,22-42324013-42324120-TGGTGGTGGTGGTGGTGATGGAGGTTATGG,22-42324040-42324060-TGG,22-42324070-42324090-TGG,22-42324100-42324122-TGG,22-42324124-42324147-TGG,22-42324163-42324174-TGG,22-42324184-42324199-TGG,22-42324232-42324241-TGG,22-42324243-42324252-ATT;MOTIFS=TGG,ATT,GGT,TGGTGGTGGTGGTGGTGATGGAGGTTATGG,GGA;STRUC=<VC153809>	HPRC,HGSVC	No	0.042	Yes	NA,NA	NA	NA
chr22:42324130	580580	INS	1284	0.9034	0.5398	2	TCF20(1.0,0.05)	NA	NA	NA	NA	NA	NA	NA	NA	No	ID=22-42323834-42323843-GGT,22-42323860-42323883-TGG,22-42323893-42323902-TGG,22-42323903-42323916-GGT,22-42323926-42323943-TGG,22-42323953-42323967-TGG,22-42323968-42323980-TGG,22-42323986-42323995-TGG,22-42323993-42324008-GGA,22-42323998-42324004-TGG,22-42324013-42324030-TGG,22-42324013-42324120-TGGTGGTGGTGGTGGTGATGGAGGTTATGG,22-42324040-42324060-TGG,22-42324070-42324090-TGG,22-42324100-42324122-TGG,22-42324124-42324147-TGG,22-42324163-42324174-TGG,22-42324184-42324199-TGG,22-42324232-42324241-TGG,22-42324243-42324252-ATT;MOTIFS=TGG,ATT,GGT,TGGTGGTGGTGGTGGTGATGGAGGTTATGG,GGA;STRUC=<VC153809>	HPRC,HGSVC,1KG-ONT	Yes	0.042	No	NA,NA	NA	NA
chr22:42324130	580579	INS	1149	0.9091	0.494	36	TCF20(1.0,0.05)	NA	NA	NA	NA	NA	NA	NA	NA	No	ID=22-42323834-42323843-GGT,22-42323860-42323883-TGG,22-42323893-42323902-TGG,22-42323903-42323916-GGT,22-42323926-42323943-TGG,22-42323953-42323967-TGG,22-42323968-42323980-TGG,22-42323986-42323995-TGG,22-42323993-42324008-GGA,22-42323998-42324004-TGG,22-42324013-42324030-TGG,22-42324013-42324120-TGGTGGTGGTGGTGGTGATGGAGGTTATGG,22-42324040-42324060-TGG,22-42324070-42324090-TGG,22-42324100-42324122-TGG,22-42324124-42324147-TGG,22-42324163-42324174-TGG,22-42324184-42324199-TGG,22-42324232-42324241-TGG,22-42324243-42324252-ATT;MOTIFS=TGG,ATT,GGT,TGGTGGTGGTGGTGGTGATGGAGGTTATGG,GGA;STRUC=<VC153809>	HPRC,HGSVC,1KG-ONT	Yes	0.042	Yes	NA,NA	NA	NA
chr22:42324130	580578	INS	750	0.8362	0.626	4	TCF20(1.0,0.05)	NA	NA	NA	NA	NA	NA	NA	NA	No	ID=22-42323834-42323843-GGT,22-42323860-42323883-TGG,22-42323893-42323902-TGG,22-42323903-42323916-GGT,22-42323926-42323943-TGG,22-42323953-42323967-TGG,22-42323968-42323980-TGG,22-42323986-42323995-TGG,22-42323993-42324008-GGA,22-42323998-42324004-TGG,22-42324013-42324030-TGG,22-42324013-42324120-TGGTGGTGGTGGTGGTGATGGAGGTTATGG,22-42324040-42324060-TGG,22-42324070-42324090-TGG,22-42324100-42324122-TGG,22-42324124-42324147-TGG,22-42324163-42324174-TGG,22-42324184-42324199-TGG,22-42324232-42324241-TGG,22-42324243-42324252-ATT;MOTIFS=TGG,ATT,GGT,TGGTGGTGGTGGTGGTGATGGAGGTTATGG,GGA;STRUC=<VC153809>	HPRC,HGSVC,1KG-ONT	Yes	0.042	Yes	NA,NA	NA	NA
chr22:42324130	580577	INS	891	0.8786	0.6113	4	TCF20(1.0,0.05)	NA	NA	NA	NA	NA	NA	NA	NA	No	ID=22-42323834-42323843-GGT,22-42323860-42323883-TGG,22-42323893-42323902-TGG,22-42323903-42323916-GGT,22-42323926-42323943-TGG,22-42323953-42323967-TGG,22-42323968-42323980-TGG,22-42323986-42323995-TGG,22-42323993-42324008-GGA,22-42323998-42324004-TGG,22-42324013-42324030-TGG,22-42324013-42324120-TGGTGGTGGTGGTGGTGATGGAGGTTATGG,22-42324040-42324060-TGG,22-42324070-42324090-TGG,22-42324100-42324122-TGG,22-42324124-42324147-TGG,22-42324163-42324174-TGG,22-42324184-42324199-TGG,22-42324232-42324241-TGG,22-42324243-42324252-ATT;MOTIFS=TGG,ATT,GGT,TGGTGGTGGTGGTGGTGATGGAGGTTATGG,GGA;STRUC=<VC153809>	HPRC,HGSVC,1KG-ONT	Yes	0.042	No	NA,NA	NA	NA
chr22:42324130	580576	INS	1638	0.8104	0.6916	3	TCF20(1.0,0.05)	NA	NA	NA	NA	NA	NA	NA	NA	No	ID=22-42323834-42323843-GGT,22-42323860-42323883-TGG,22-42323893-42323902-TGG,22-42323903-42323916-GGT,22-42323926-42323943-TGG,22-42323953-42323967-TGG,22-42323968-42323980-TGG,22-42323986-42323995-TGG,22-42323993-42324008-GGA,22-42323998-42324004-TGG,22-42324013-42324030-TGG,22-42324013-42324120-TGGTGGTGGTGGTGGTGATGGAGGTTATGG,22-42324040-42324060-TGG,22-42324070-42324090-TGG,22-42324100-42324122-TGG,22-42324124-42324147-TGG,22-42324163-42324174-TGG,22-42324184-42324199-TGG,22-42324232-42324241-TGG,22-42324243-42324252-ATT;MOTIFS=TGG,ATT,GGT,TGGTGGTGGTGGTGGTGATGGAGGTTATGG,GGA;STRUC=<VC153809>	HPRC,HGSVC	Yes	0.042	Yes	NA,NA	NA	NA
chr22:42324130	580575	INS	976	0.8428	0.5717	13	TCF20(1.0,0.05)	NA	NA	NA	NA	NA	NA	NA	NA	No	ID=22-42323834-42323843-GGT,22-42323860-42323883-TGG,22-42323893-42323902-TGG,22-42323903-42323916-GGT,22-42323926-42323943-TGG,22-42323953-42323967-TGG,22-42323968-42323980-TGG,22-42323986-42323995-TGG,22-42323993-42324008-GGA,22-42323998-42324004-TGG,22-42324013-42324030-TGG,22-42324013-42324120-TGGTGGTGGTGGTGGTGATGGAGGTTATGG,22-42324040-42324060-TGG,22-42324070-42324090-TGG,22-42324100-42324122-TGG,22-42324124-42324147-TGG,22-42324163-42324174-TGG,22-42324184-42324199-TGG,22-42324232-42324241-TGG,22-42324243-42324252-ATT;MOTIFS=TGG,ATT,GGT,TGGTGGTGGTGGTGGTGATGGAGGTTATGG,GGA;STRUC=<VC153809>	HPRC,HGSVC,1KG-ONT	Yes	0.042	Yes	NA,NA	NA	NA
chr22:42324130	580571	INS	1029	0.9101	0.349	5	TCF20(1.0,0.05)	NA	NA	NA	NA	NA	NA	NA	NA	No	ID=22-42323834-42323843-GGT,22-42323860-42323883-TGG,22-42323893-42323902-TGG,22-42323903-42323916-GGT,22-42323926-42323943-TGG,22-42323953-42323967-TGG,22-42323968-42323980-TGG,22-42323986-42323995-TGG,22-42323993-42324008-GGA,22-42323998-42324004-TGG,22-42324013-42324030-TGG,22-42324013-42324120-TGGTGGTGGTGGTGGTGATGGAGGTTATGG,22-42324040-42324060-TGG,22-42324070-42324090-TGG,22-42324100-42324122-TGG,22-42324124-42324147-TGG,22-42324163-42324174-TGG,22-42324184-42324199-TGG,22-42324232-42324241-TGG,22-42324243-42324252-ATT;MOTIFS=TGG,ATT,GGT,TGGTGGTGGTGGTGGTGATGGAGGTTATGG,GGA;STRUC=<VC153809>	HPRC,HGSVC,1KG-ONT	Yes	0.042	No	NA,NA	NA	NA
chr22:42324130	580570	INS	1073	0.8049	0.6863	1	TCF20(1.0,0.05)	NA	NA	NA	NA	NA	NA	NA	NA	No	ID=22-42323834-42323843-GGT,22-42323860-42323883-TGG,22-42323893-42323902-TGG,22-42323903-42323916-GGT,22-42323926-42323943-TGG,22-42323953-42323967-TGG,22-42323968-42323980-TGG,22-42323986-42323995-TGG,22-42323993-42324008-GGA,22-42323998-42324004-TGG,22-42324013-42324030-TGG,22-42324013-42324120-TGGTGGTGGTGGTGGTGATGGAGGTTATGG,22-42324040-42324060-TGG,22-42324070-42324090-TGG,22-42324100-42324122-TGG,22-42324124-42324147-TGG,22-42324163-42324174-TGG,22-42324184-42324199-TGG,22-42324232-42324241-TGG,22-42324243-42324252-ATT;MOTIFS=TGG,ATT,GGT,TGGTGGTGGTGGTGGTGATGGAGGTTATGG,GGA;STRUC=<VC153809>	HPRC,HGSVC,1KG-ONT	Yes	0.042	No	NA,NA	NA	NA
chr22:42324130	580569	INS	1060	0.8798	0.4548	11	TCF20(1.0,0.05)	NA	NA	NA	NA	NA	NA	NA	NA	No	ID=22-42323834-42323843-GGT,22-42323860-42323883-TGG,22-42323893-42323902-TGG,22-42323903-42323916-GGT,22-42323926-42323943-TGG,22-42323953-42323967-TGG,22-42323968-42323980-TGG,22-42323986-42323995-TGG,22-42323993-42324008-GGA,22-42323998-42324004-TGG,22-42324013-42324030-TGG,22-42324013-42324120-TGGTGGTGGTGGTGGTGATGGAGGTTATGG,22-42324040-42324060-TGG,22-42324070-42324090-TGG,22-42324100-42324122-TGG,22-42324124-42324147-TGG,22-42324163-42324174-TGG,22-42324184-42324199-TGG,22-42324232-42324241-TGG,22-42324243-42324252-ATT;MOTIFS=TGG,ATT,GGT,TGGTGGTGGTGGTGGTGATGGAGGTTATGG,GGA;STRUC=<VC153809>	HPRC,HGSVC,1KG-ONT	Yes	0.042	No	NA,NA	NA	NA
chr22:42324133	580583	INS	453	0.8208	0.6693	10	TCF20(1.0,0.05)	NA	NA	NA	NA	NA	NA	NA	NA	No	ID=22-42323834-42323843-GGT,22-42323860-42323883-TGG,22-42323893-42323902-TGG,22-42323903-42323916-GGT,22-42323926-42323943-TGG,22-42323953-42323967-TGG,22-42323968-42323980-TGG,22-42323986-42323995-TGG,22-42323993-42324008-GGA,22-42323998-42324004-TGG,22-42324013-42324030-TGG,22-42324013-42324120-TGGTGGTGGTGGTGGTGATGGAGGTTATGG,22-42324040-42324060-TGG,22-42324070-42324090-TGG,22-42324100-42324122-TGG,22-42324124-42324147-TGG,22-42324163-42324174-TGG,22-42324184-42324199-TGG,22-42324232-42324241-TGG,22-42324243-42324252-ATT;MOTIFS=TGG,ATT,GGT,TGGTGGTGGTGGTGGTGATGGAGGTTATGG,GGA;STRUC=<VC153809>	HPRC,HGSVC,1KG-ONT	Yes	0.042	Yes	NA,NA	NA	NA
chr22:42324136	580584	INS	372	0.8254	0.6612	3	TCF20(1.0,0.05)	NA	NA	NA	NA	NA	NA	NA	NA	No	ID=22-42323834-42323843-GGT,22-42323860-42323883-TGG,22-42323893-42323902-TGG,22-42323903-42323916-GGT,22-42323926-42323943-TGG,22-42323953-42323967-TGG,22-42323968-42323980-TGG,22-42323986-42323995-TGG,22-42323993-42324008-GGA,22-42323998-42324004-TGG,22-42324013-42324030-TGG,22-42324013-42324120-TGGTGGTGGTGGTGGTGATGGAGGTTATGG,22-42324040-42324060-TGG,22-42324070-42324090-TGG,22-42324100-42324122-TGG,22-42324124-42324147-TGG,22-42324163-42324174-TGG,22-42324184-42324199-TGG,22-42324232-42324241-TGG,22-42324243-42324252-ATT;MOTIFS=TGG,ATT,GGT,TGGTGGTGGTGGTGGTGATGGAGGTTATGG,GGA;STRUC=<VC153809>	HPRC,HGSVC,1KG-ONT	Yes	0.042	No	NA,NA	NA	NA
chr22:42324136	580588	INS	802	0.804	0.6992	2	TCF20(1.0,0.05)	NA	NA	NA	NA	NA	NA	NA	NA	No	ID=22-42323834-42323843-GGT,22-42323860-42323883-TGG,22-42323893-42323902-TGG,22-42323903-42323916-GGT,22-42323926-42323943-TGG,22-42323953-42323967-TGG,22-42323968-42323980-TGG,22-42323986-42323995-TGG,22-42323993-42324008-GGA,22-42323998-42324004-TGG,22-42324013-42324030-TGG,22-42324013-42324120-TGGTGGTGGTGGTGGTGATGGAGGTTATGG,22-42324040-42324060-TGG,22-42324070-42324090-TGG,22-42324100-42324122-TGG,22-42324124-42324147-TGG,22-42324163-42324174-TGG,22-42324184-42324199-TGG,22-42324232-42324241-TGG,22-42324243-42324252-ATT;MOTIFS=TGG,ATT,GGT,TGGTGGTGGTGGTGGTGATGGAGGTTATGG,GGA;STRUC=<VC153809>	HPRC,HGSVC,1KG-ONT	Yes	0.042	No	NA,NA	NA	NA
chr22:42324147	580590	INS	1096	0.8084	0.6794	4	TCF20(1.0,0.05)	NA	NA	NA	NA	NA	NA	NA	NA	No	ID=22-42323834-42323843-GGT,22-42323860-42323883-TGG,22-42323893-42323902-TGG,22-42323903-42323916-GGT,22-42323926-42323943-TGG,22-42323953-42323967-TGG,22-42323968-42323980-TGG,22-42323986-42323995-TGG,22-42323993-42324008-GGA,22-42323998-42324004-TGG,22-42324013-42324030-TGG,22-42324013-42324120-TGGTGGTGGTGGTGGTGATGGAGGTTATGG,22-42324040-42324060-TGG,22-42324070-42324090-TGG,22-42324100-42324122-TGG,22-42324124-42324147-TGG,22-42324163-42324174-TGG,22-42324184-42324199-TGG,22-42324232-42324241-TGG,22-42324243-42324252-ATT;MOTIFS=TGG,ATT,GGT,TGGTGGTGGTGGTGGTGATGGAGGTTATGG,GGA;STRUC=<VC153809>	HPRC,HGSVC,1KG-ONT	Yes	0.042	Yes	NA,NA	NA	NA
chr22:42324148	580591	INS	801	0.8172	0.6499	29	TCF20(1.0,0.05)	NA	NA	NA	NA	NA	NA	NA	NA	No	ID=22-42323834-42323843-GGT,22-42323860-42323883-TGG,22-42323893-42323902-TGG,22-42323903-42323916-GGT,22-42323926-42323943-TGG,22-42323953-42323967-TGG,22-42323968-42323980-TGG,22-42323986-42323995-TGG,22-42323993-42324008-GGA,22-42323998-42324004-TGG,22-42324013-42324030-TGG,22-42324013-42324120-TGGTGGTGGTGGTGGTGATGGAGGTTATGG,22-42324040-42324060-TGG,22-42324070-42324090-TGG,22-42324100-42324122-TGG,22-42324124-42324147-TGG,22-42324163-42324174-TGG,22-42324184-42324199-TGG,22-42324232-42324241-TGG,22-42324243-42324252-ATT;MOTIFS=TGG,ATT,GGT,TGGTGGTGGTGGTGGTGATGGAGGTTATGG,GGA;STRUC=<VC153809>	HPRC,HGSVC,1KG-ONT	Yes	0.042	Yes	NA,NA	NA	NA
chr22:42324162	580592	INS	1040	0.7975	0.6974	1	TCF20(1.0,0.05)	NA	NA	NA	NA	NA	NA	NA	NA	No	ID=22-42323834-42323843-GGT,22-42323860-42323883-TGG,22-42323893-42323902-TGG,22-42323903-42323916-GGT,22-42323926-42323943-TGG,22-42323953-42323967-TGG,22-42323968-42323980-TGG,22-42323986-42323995-TGG,22-42323993-42324008-GGA,22-42323998-42324004-TGG,22-42324013-42324030-TGG,22-42324013-42324120-TGGTGGTGGTGGTGGTGATGGAGGTTATGG,22-42324040-42324060-TGG,22-42324070-42324090-TGG,22-42324100-42324122-TGG,22-42324124-42324147-TGG,22-42324163-42324174-TGG,22-42324184-42324199-TGG,22-42324232-42324241-TGG,22-42324243-42324252-ATT;MOTIFS=TGG,ATT,GGT,TGGTGGTGGTGGTGGTGATGGAGGTTATGG,GGA;STRUC=<VC153809>	HPRC,HGSVC,1KG-ONT	No	0.042	No	NA,NA	NA	NA
chr22:42324183	580593	INS	507	0.8373	0.6052	1	TCF20(1.0,0.05)	NA	NA	NA	NA	NA	NA	NA	NA	No	ID=22-42323834-42323843-GGT,22-42323860-42323883-TGG,22-42323893-42323902-TGG,22-42323903-42323916-GGT,22-42323926-42323943-TGG,22-42323953-42323967-TGG,22-42323968-42323980-TGG,22-42323986-42323995-TGG,22-42323993-42324008-GGA,22-42323998-42324004-TGG,22-42324013-42324030-TGG,22-42324013-42324120-TGGTGGTGGTGGTGGTGATGGAGGTTATGG,22-42324040-42324060-TGG,22-42324070-42324090-TGG,22-42324100-42324122-TGG,22-42324124-42324147-TGG,22-42324163-42324174-TGG,22-42324184-42324199-TGG,22-42324232-42324241-TGG,22-42324243-42324252-ATT;MOTIFS=TGG,ATT,GGT,TGGTGGTGGTGGTGGTGATGGAGGTTATGG,GGA;STRUC=<VC153809>	HPRC,HGSVC,1KG-ONT	No	3.242	No	NA,NA	NA	NA
chr22:42324184	580595	INS	237	0.839	0.6008	1	TCF20(1.0,0.05)	NA	NA	NA	NA	NA	NA	NA	NA	No	ID=22-42323834-42323843-GGT,22-42323860-42323883-TGG,22-42323893-42323902-TGG,22-42323903-42323916-GGT,22-42323926-42323943-TGG,22-42323953-42323967-TGG,22-42323968-42323980-TGG,22-42323986-42323995-TGG,22-42323993-42324008-GGA,22-42323998-42324004-TGG,22-42324013-42324030-TGG,22-42324013-42324120-TGGTGGTGGTGGTGGTGATGGAGGTTATGG,22-42324040-42324060-TGG,22-42324070-42324090-TGG,22-42324100-42324122-TGG,22-42324124-42324147-TGG,22-42324163-42324174-TGG,22-42324184-42324199-TGG,22-42324232-42324241-TGG,22-42324243-42324252-ATT;MOTIFS=TGG,ATT,GGT,TGGTGGTGGTGGTGGTGATGGAGGTTATGG,GGA;STRUC=<VC153809>	HPRC,HGSVC,1KG-ONT	No	3.242	No	NA,NA	NA	NA
chr22:42324184	580597	INS	1298	0.8572	0.4986	11	TCF20(1.0,0.05)	NA	NA	NA	NA	NA	NA	NA	NA	No	ID=22-42323834-42323843-GGT,22-42323860-42323883-TGG,22-42323893-42323902-TGG,22-42323903-42323916-GGT,22-42323926-42323943-TGG,22-42323953-42323967-TGG,22-42323968-42323980-TGG,22-42323986-42323995-TGG,22-42323993-42324008-GGA,22-42323998-42324004-TGG,22-42324013-42324030-TGG,22-42324013-42324120-TGGTGGTGGTGGTGGTGATGGAGGTTATGG,22-42324040-42324060-TGG,22-42324070-42324090-TGG,22-42324100-42324122-TGG,22-42324124-42324147-TGG,22-42324163-42324174-TGG,22-42324184-42324199-TGG,22-42324232-42324241-TGG,22-42324243-42324252-ATT;MOTIFS=TGG,ATT,GGT,TGGTGGTGGTGGTGGTGATGGAGGTTATGG,GGA;STRUC=<VC153809>	HPRC,HGSVC,1KG-ONT	No	3.242	Yes	NA,NA	NA	NA
chr22:42324184	580598	INS	204	0.8181	0.6963	1	TCF20(1.0,0.05)	NA	NA	NA	NA	NA	NA	NA	NA	No	ID=22-42323834-42323843-GGT,22-42323860-42323883-TGG,22-42323893-42323902-TGG,22-42323903-42323916-GGT,22-42323926-42323943-TGG,22-42323953-42323967-TGG,22-42323968-42323980-TGG,22-42323986-42323995-TGG,22-42323993-42324008-GGA,22-42323998-42324004-TGG,22-42324013-42324030-TGG,22-42324013-42324120-TGGTGGTGGTGGTGGTGATGGAGGTTATGG,22-42324040-42324060-TGG,22-42324070-42324090-TGG,22-42324100-42324122-TGG,22-42324124-42324147-TGG,22-42324163-42324174-TGG,22-42324184-42324199-TGG,22-42324232-42324241-TGG,22-42324243-42324252-ATT;MOTIFS=TGG,ATT,GGT,TGGTGGTGGTGGTGGTGATGGAGGTTATGG,GGA;STRUC=<VC153809>	HPRC,HGSVC,1KG-ONT	No	3.242	Yes	NA,NA	NA	NA
chr22:42324184	580594	INS	702	0.8148	0.6595	3	TCF20(1.0,0.05)	NA	NA	NA	NA	NA	NA	NA	NA	No	ID=22-42323834-42323843-GGT,22-42323860-42323883-TGG,22-42323893-42323902-TGG,22-42323903-42323916-GGT,22-42323926-42323943-TGG,22-42323953-42323967-TGG,22-42323968-42323980-TGG,22-42323986-42323995-TGG,22-42323993-42324008-GGA,22-42323998-42324004-TGG,22-42324013-42324030-TGG,22-42324013-42324120-TGGTGGTGGTGGTGGTGATGGAGGTTATGG,22-42324040-42324060-TGG,22-42324070-42324090-TGG,22-42324100-42324122-TGG,22-42324124-42324147-TGG,22-42324163-42324174-TGG,22-42324184-42324199-TGG,22-42324232-42324241-TGG,22-42324243-42324252-ATT;MOTIFS=TGG,ATT,GGT,TGGTGGTGGTGGTGGTGATGGAGGTTATGG,GGA;STRUC=<VC153809>	HPRC,HGSVC,1KG-ONT	No	3.242	Yes	NA,NA	NA	NA
chr22:42324203	580599	INS	780	0.8019	0.6922	4	TCF20(1.0,0.05)	NA	NA	NA	NA	NA	NA	NA	NA	No	ID=22-42323834-42323843-GGT,22-42323860-42323883-TGG,22-42323893-42323902-TGG,22-42323903-42323916-GGT,22-42323926-42323943-TGG,22-42323953-42323967-TGG,22-42323968-42323980-TGG,22-42323986-42323995-TGG,22-42323993-42324008-GGA,22-42323998-42324004-TGG,22-42324013-42324030-TGG,22-42324013-42324120-TGGTGGTGGTGGTGGTGATGGAGGTTATGG,22-42324040-42324060-TGG,22-42324070-42324090-TGG,22-42324100-42324122-TGG,22-42324124-42324147-TGG,22-42324163-42324174-TGG,22-42324184-42324199-TGG,22-42324232-42324241-TGG,22-42324243-42324252-ATT;MOTIFS=TGG,ATT,GGT,TGGTGGTGGTGGTGGTGATGGAGGTTATGG,GGA;STRUC=<VC153809>	HPRC,HGSVC,1KG-ONT	No	0.042	Yes	NA,NA	NA	NA
chr22:42324203	580600	INS	1324	0.8812	0.4542	11	TCF20(1.0,0.05)	NA	NA	NA	NA	NA	NA	NA	NA	No	ID=22-42323834-42323843-GGT,22-42323860-42323883-TGG,22-42323893-42323902-TGG,22-42323903-42323916-GGT,22-42323926-42323943-TGG,22-42323953-42323967-TGG,22-42323968-42323980-TGG,22-42323986-42323995-TGG,22-42323993-42324008-GGA,22-42323998-42324004-TGG,22-42324013-42324030-TGG,22-42324013-42324120-TGGTGGTGGTGGTGGTGATGGAGGTTATGG,22-42324040-42324060-TGG,22-42324070-42324090-TGG,22-42324100-42324122-TGG,22-42324124-42324147-TGG,22-42324163-42324174-TGG,22-42324184-42324199-TGG,22-42324232-42324241-TGG,22-42324243-42324252-ATT;MOTIFS=TGG,ATT,GGT,TGGTGGTGGTGGTGGTGATGGAGGTTATGG,GGA;STRUC=<VC153809>	HPRC,HGSVC,1KG-ONT	No	0.042	Yes	NA,NA	NA	NA
chr22:42324234	580601	INS	621	0.8114	0.6753	1	TCF20(1.0,0.05)	NA	NA	NA	NA	NA	NA	NA	NA	No	ID=22-42323834-42323843-GGT,22-42323860-42323883-TGG,22-42323893-42323902-TGG,22-42323903-42323916-GGT,22-42323926-42323943-TGG,22-42323953-42323967-TGG,22-42323968-42323980-TGG,22-42323986-42323995-TGG,22-42323993-42324008-GGA,22-42323998-42324004-TGG,22-42324013-42324030-TGG,22-42324013-42324120-TGGTGGTGGTGGTGGTGATGGAGGTTATGG,22-42324040-42324060-TGG,22-42324070-42324090-TGG,22-42324100-42324122-TGG,22-42324124-42324147-TGG,22-42324163-42324174-TGG,22-42324184-42324199-TGG,22-42324232-42324241-TGG,22-42324243-42324252-ATT;MOTIFS=TGG,ATT,GGT,TGGTGGTGGTGGTGGTGATGGAGGTTATGG,GGA;STRUC=<VC153809>	HPRC,HGSVC,1KG-ONT	No	0.042	No	NA,NA	NA	NA
chr22:42324241	580603	INS	948	0.866	0.5964	2	TCF20(1.0,0.05)	NA	NA	NA	NA	NA	NA	NA	NA	No	ID=22-42323834-42323843-GGT,22-42323860-42323883-TGG,22-42323893-42323902-TGG,22-42323903-42323916-GGT,22-42323926-42323943-TGG,22-42323953-42323967-TGG,22-42323968-42323980-TGG,22-42323986-42323995-TGG,22-42323993-42324008-GGA,22-42323998-42324004-TGG,22-42324013-42324030-TGG,22-42324013-42324120-TGGTGGTGGTGGTGGTGATGGAGGTTATGG,22-42324040-42324060-TGG,22-42324070-42324090-TGG,22-42324100-42324122-TGG,22-42324124-42324147-TGG,22-42324163-42324174-TGG,22-42324184-42324199-TGG,22-42324232-42324241-TGG,22-42324243-42324252-ATT;MOTIFS=TGG,ATT,GGT,TGGTGGTGGTGGTGGTGATGGAGGTTATGG,GGA;STRUC=<VC153809>	HPRC,HGSVC,1KG-ONT	No	0.003	No	NA,NA	NA	NA
chr22:42349307	580604	DEL	942	0.8937	0.4008	120	NA	NA	NA	NA	NA	NA	NA	NA	NA	No	ID=22-42349726-42349736-GTG;MOTIFS=GTG;STRUC=<TR2295980>,ID=22-42349857-42349870-A;MOTIFS=A;STRUC=<TR2295981>	HPRC,HGSVC,1KG-ONT	Yes	0.521	Yes	NA,NA	NA	NA
chr22:42391010	580605	DEL	1558	0.861	0.5272	1	NFAM1(0.015572,1.117)	NA	NA	NA	NA	NA	NA	NA	NA	No	ID=22-42391945-42391969-A;MOTIFS=A;STRUC=<TR2296072>,ID=22-42392130-42392139-GAA;MOTIFS=GAA;STRUC=<TR2296073>,ID=22-42392306-42392316-GAG;MOTIFS=GAG;STRUC=<TR2296074>	NA	Yes	3.563	No	NA,NA	NA	NA
chr22:42407371	580606	DEL	1062	0.9119	0.3198	6	NFAM1(0.015572,1.117)	NA	NA	NA	NA	NA	NA	NA	NA	No	ID=22-42407593-42407605-CTTT;MOTIFS=CTTT;STRUC=<TR2296113>,ID=22-42407784-42407793-TC;MOTIFS=TC;STRUC=(TC)n,ID=22-42407903-42407925-T;MOTIFS=T;STRUC=<TR2296114>,ID=22-42408282-42408294-TGAA;MOTIFS=TGAA;STRUC=<TR2296115>	NA	No	0.731	No	NA,NA	NA	NA
chr22:42509848	580607	INS	50	0.826	0.6166	21	RRP7A(1.8232e-09,1.305),SERHL(NA,NA)	NA	NA	NA	NA	NA	NA	NA	NA	Yes	ID=22-42509850-42509868-GT;MOTIFS=GT;STRUC=(GT)n	HGSVC	No	1.862	Yes	NA,NA	NA	NA
chr22:42509850	580608	INS	54	0.9127	0.3081	2	RRP7A(1.8232e-09,1.305),SERHL(NA,NA)	NA	NA	NA	NA	NA	NA	NA	NA	Yes	ID=22-42509850-42509868-GT;MOTIFS=GT;STRUC=(GT)n	HGSVC	No	1.862	No	NA,NA	NA	NA
chr22:42510942	580609	DEL	319	0.8031	0.6866	9	RRP7A(1.8232e-09,1.305),SERHL(NA,NA)	NA	NA	NA	NA	NA	NA	NA	enhancer	Yes	ID=22-42511179-42511194-T;MOTIFS=T;STRUC=<TR2296335>	NA	No	0.959	Yes	NA,NA	NA	NA
chr22:42523769	580610	DEL	134	0.9252	0.2773	74	NA	NA	NA	NA	NA	NA	NA	NA	NA	Yes	NA	HPRC,HGSVC,1KG-ONT	Yes	0.036	Yes	NA,NA	NA	NA
chr22:42526877	580611	INS	344	0.8801	0.5086	3	NA	NA	NA	NA	NA	NA	NA	NA	NA	Yes	NA	NA	No	1.826	No	NA,NA	NA	NA
chr22:42537309	580612	DEL	2009	0.9514	0.4042	1	NA	NA	NA	NA	NA	NA	NA	NA	enhancer	No	ID=22-42537943-42537956-AATA;MOTIFS=AATA;STRUC=<TR2296388>,ID=22-42538370-42538388-AAAAC;MOTIFS=AAAAC;STRUC=<TR2296389>,ID=22-42538387-42538402-ACC;MOTIFS=ACC;STRUC=<TR2296390>,ID=22-42538688-42538697-TGG;MOTIFS=TGG;STRUC=<TR2296391>,ID=22-42538828-42538842-A;MOTIFS=A;STRUC=(A)n,ID=22-42539125-42539146-CAA;MOTIFS=CAA;STRUC=(CAA)n	HPRC,HGSVC,1KG-ONT	No	1.913	No	NA,NA	NA	NA
chr22:42538788	580613	DEL	1124	0.8274	0.5747	89	NA	NA	NA	NA	NA	NA	NA	NA	enhancer	No	ID=22-42538828-42538842-A;MOTIFS=A;STRUC=(A)n,ID=22-42539125-42539146-CAA;MOTIFS=CAA;STRUC=(CAA)n,ID=22-42539812-42539822-GTG,22-42539952-42539969-A;MOTIFS=GTG,A;STRUC=<VC153836>	HPRC,HGSVC,1KG-ONT	No	0.818	No	NA,NA	NA	NA
chr22:42547011	580614	INS	131	0.8179	0.6677	7	NA	NA	NA	NA	NA	NA	NA	NA	NA	No	ID=22-42546896-42546907-T;MOTIFS=T;STRUC=(T)n	HGSVC	No	0.135	Yes	NA,NA	NA	NA
chr22:42547037	580615	DEL	129	0.9486	0.2255	700	NA	NA	NA	NA	NA	NA	NA	NA	NA	No	ID=22-42546896-42546907-T;MOTIFS=T;STRUC=(T)n	HPRC,HGSVC,1KG-ONT	No	0.095	Yes	NA,NA	NA	NA
chr22:42547038	580616	INS	262	0.8062	0.6994	18	NA	NA	NA	NA	NA	NA	NA	NA	NA	No	ID=22-42546896-42546907-T;MOTIFS=T;STRUC=(T)n	HGSVC,1KG-ONT	No	0.135	Yes	NA,NA	NA	NA
chr22:42547038	580617	DEL	262	0.8834	0.4426	262	NA	NA	NA	NA	NA	NA	NA	NA	NA	No	ID=22-42546896-42546907-T;MOTIFS=T;STRUC=(T)n	HPRC,HGSVC,1KG-ONT	No	0.077	Yes	NA,NA	NA	NA
chr22:42547216	580618	DEL	119	0.8356	0.6172	2	NA	NA	NA	NA	NA	NA	NA	NA	NA	No	ID=22-42546896-42546907-T;MOTIFS=T;STRUC=(T)n	HPRC,HGSVC,1KG-ONT	No	0.086	No	NA,NA	NA	NA
chr22:42547279	580619	DEL	118	0.8653	0.5	2	NA	NA	NA	NA	NA	NA	NA	NA	NA	No	ID=22-42546896-42546907-T;MOTIFS=T;STRUC=(T)n	HPRC,HGSVC,1KG-ONT	No	0.08	Yes	NA,NA	NA	NA
chr22:42559429	580620	DEL	6991	0.8564	0.5961	3	SERHL2(7.1789e-11,1.905)	NA	NA	NA	SERHL2(7.1789e-11,1.905)	NA	NA	NA	CTCF_binding_site,enhancer,open_chromatin_region	Yes	ID=22-42559562-42559572-GTG;MOTIFS=GTG;STRUC=<TR2296441>,ID=22-42559724-42559733-A;MOTIFS=A;STRUC=<TR2296442>,ID=22-42559734-42559743-A;MOTIFS=A;STRUC=<TR2296443>,ID=22-42559804-42559817-TTG;MOTIFS=TTG;STRUC=<TR2296444>,ID=22-42563176-42563192-TTTTTCTT,22-42563203-42563220-TTG;MOTIFS=TTG,TTTTTCTT;STRUC=<VC153840>,ID=22-42563190-42563205-T;MOTIFS=T;STRUC=<TR2296445>,ID=22-42564074-42564084-A;MOTIFS=A;STRUC=<TR2296446>,ID=22-42564427-42564438-T;MOTIFS=T;STRUC=<TR2296447>,ID=22-42564439-42564448-T;MOTIFS=T;STRUC=<TR2296448>,ID=22-42564578-42564587-CCA;MOTIFS=CCA;STRUC=<TR2296449>,ID=22-42564959-42564968-GC;MOTIFS=GC;STRUC=<TR2296450>,ID=22-42564967-42564987-GT;MOTIFS=GT;STRUC=(GT)n,ID=22-42565329-42565343-T;MOTIFS=T;STRUC=<TR2296451>	1KG-ONT	No	4.217	No	NA,NA	NA	NA
chr22:42571529	580621	DEL	1818	0.9221	0.5312	1	SERHL2(7.1789e-11,1.905)	NA	NA	NA	SERHL2(7.1789e-11,1.905)	NA	NA	NA	NA	Yes	ID=22-42571931-42571945-GGGGGCG;MOTIFS=GGGGGCG;STRUC=<TR2296456>,ID=22-42571946-42571962-GGGGT,22-42571959-42571971-GT;MOTIFS=GT,GGGGT;STRUC=<VC153845>,ID=22-42573243-42573261-T;MOTIFS=T;STRUC=<TR2296457>	HPRC	No	2.741	No	NA,NA	NA	NA
chr22:42573233	580622	DEL	325	0.8286	0.6917	4	SERHL2(7.1789e-11,1.905)	NA	NA	NA	NA	NA	NA	NA	NA	Yes	ID=22-42573243-42573261-T;MOTIFS=T;STRUC=<TR2296457>	1KG-ONT	No	0.129	No	NA,NA	NA	NA
chr22:42579397	580623	DEL	340	0.8787	0.4992	20	NA	NA	NA	NA	NA	NA	NA	NA	NA	Yes	NA	1KG-ONT	Yes	0.877	Yes	NA,NA	NA	NA
chr22:42579438	580624	DEL	174	0.8812	0.421	36	NA	NA	NA	NA	NA	NA	NA	NA	NA	Yes	NA	HPRC,HGSVC,1KG-ONT	Yes	0.816	Yes	NA,NA	NA	NA
chr22:42607672	580625	DEL	116	0.8833	0.4784	1	POLDIP3(0.98539,0.495)	NA	NA	NA	NA	NA	NA	NA	NA	No	NA	NA	Yes	0.078	No	NA,NA	NA	NA
chr22:42608297	580626	DEL	1751	0.8914	0.3852	1	POLDIP3(0.98539,0.495)	NA	NA	NA	NA	NA	NA	NA	enhancer	No	ID=22-42608428-42608448-CAAAA;MOTIFS=CAAAA;STRUC=<TR2296521>,ID=22-42608444-42608453-A;MOTIFS=A;STRUC=<TR2296522>,ID=22-42608452-42608465-ACC;MOTIFS=ACC;STRUC=<TR2296523>,ID=22-42608547-42608556-AT;MOTIFS=AT;STRUC=<TR2296524>	NA	Yes	8.036	No	NA,NA	NA	NA
chr22:42618373	580627	DEL	177	0.8473	0.5871	48	CYB5R3(6.0512e-08,1.074)	CYB5R3(6.0512e-08,1.074)	NA	NA	NA	NA	NA	NA	NA	No	ID=22-42618536-42618555-A;MOTIFS=A;STRUC=<TR2296539>	HGSVC	No	0.123	Yes	NA,NA	NA	NA
chr22:42634572	580628	DEL	179	0.885	0.402	633	CYB5R3(6.0512e-08,1.074)	CYB5R3(6.0512e-08,1.074)	NA	NA	NA	NA	NA	NA	NA	No	ID=22-42634433-42634441-T,22-42634620-42634644-ATTG,22-42634799-42634824-ATTG;MOTIFS=ATTG,T;STRUC=<VC153849>	HPRC,HGSVC,1KG-ONT	No	0.106	Yes	NA,NA	NA	NA
chr22:42638728	580629	INS	700	0.831	0.6019	1	CYB5R3(6.0512e-08,1.074)	CYB5R3(6.0512e-08,1.074)	NA	NA	NA	NA	NA	NA	NA	No	ID=22-42638687-42638696-CAC;MOTIFS=CAC;STRUC=(CAC)n	NA	Yes	2.17	No	NA,NA	NA	NA
chr22:42640245	580630	DEL	77	0.82	0.6605	1	CYB5R3(6.0512e-08,1.074)	CYB5R3(6.0512e-08,1.074)	NA	NA	NA	NA	NA	NA	NA	No	NA	NA	Yes	0.774	No	NA,NA	NA	NA
chr22:42702639	580631	DEL	332	0.8061	0.6628	143	A4GALT(0.075507,1.393)	A4GALT(0.075507,1.393)	NA	NA	NA	NA	NA	NA	NA	No	ID=22-42703057-42703085-TG,22-42703084-42703093-GA,22-42703106-42703142-TG;MOTIFS=TG,GA;STRUC=<VC153869>	HPRC,HGSVC,1KG-ONT	Yes	0.242	Yes	NA,NA	NA	NA
chr22:42702644	580632	DEL	368	0.9869	0.0602	488	A4GALT(0.075507,1.393)	A4GALT(0.075507,1.393)	NA	NA	NA	NA	NA	NA	NA	No	ID=22-42703057-42703085-TG,22-42703084-42703093-GA,22-42703106-42703142-TG;MOTIFS=TG,GA;STRUC=<VC153869>	HPRC,HGSVC,1KG-ONT	Yes	0.343	Yes	NA,NA	NA	NA
chr22:42703057	580633	INS	67	0.8595	0.5279	1	A4GALT(0.075507,1.393)	A4GALT(0.075507,1.393)	NA	NA	NA	NA	NA	NA	NA	No	ID=22-42703057-42703085-TG,22-42703084-42703093-GA,22-42703106-42703142-TG;MOTIFS=TG,GA;STRUC=<VC153869>	NA	Yes	2.225	No	NA,NA	NA	NA
chr22:42705440	580634	DEL	752	0.8245	0.6404	351	A4GALT(0.075507,1.393)	A4GALT(0.075507,1.393)	NA	NA	NA	NA	NA	NA	NA	No	ID=22-42705598-42705612-A,22-42705607-42705633-AAAAAG,22-42706049-42706070-A;MOTIFS=AAAAAG,A;STRUC=<VC153871>	HPRC,HGSVC,1KG-ONT	Yes	0.119	Yes	NA,NA	NA	NA
chr22:42706052	580635	DEL	302	0.9406	0.2567	27	A4GALT(0.075507,1.393)	A4GALT(0.075507,1.393)	NA	NA	NA	NA	NA	NA	NA	No	ID=22-42705598-42705612-A,22-42705607-42705633-AAAAAG,22-42706049-42706070-A;MOTIFS=AAAAAG,A;STRUC=<VC153871>	HPRC,HGSVC,1KG-ONT	No	1.134	Yes	NA,NA	NA	NA
chr22:42707992	580636	DEL	134	0.8366	0.5973	32	A4GALT(0.075507,1.393)	A4GALT(0.075507,1.393)	NA	NA	NA	NA	NA	NA	NA	No	NA	HPRC,HGSVC,1KG-ONT	No	0.273	Yes	NA,NA	NA	NA
chr22:42709320	580637	DEL	282	0.811	0.6537	1	A4GALT(0.075507,1.393)	A4GALT(0.075507,1.393)	NA	NA	NA	NA	NA	NA	NA	No	ID=22-42709344-42709361-A;MOTIFS=A;STRUC=<TR2296713>	NA	No	1.45	No	NA,NA	NA	NA
chr22:42712600	580638	INS	318	0.9352	0.2432	1	A4GALT(0.075507,1.393)	A4GALT(0.075507,1.393)	NA	NA	NA	NA	NA	NA	NA	No	NA	NA	Yes	5.099	No	NA,NA	NA	NA
chr22:42734170	580639	INS	90	0.8451	0.5902	1	NA	NA	NA	NA	NA	NA	NA	NA	NA	No	NA	HGSVC	Yes	0.44	No	NA,NA	NA	NA
chr22:42734170	580640	INS	51	0.8071	0.6942	2	NA	NA	NA	NA	NA	NA	NA	NA	NA	No	NA	NA	Yes	0.44	No	NA,NA	NA	NA
chr22:42734213	580642	INS	100	0.9004	0.3636	1	NA	NA	NA	NA	NA	NA	NA	NA	NA	No	NA	HGSVC	Yes	2.972	No	NA,NA	NA	NA
chr22:42734213	580641	INS	110	0.8551	0.5067	3	NA	NA	NA	NA	NA	NA	NA	NA	NA	No	NA	HGSVC	Yes	2.972	No	NA,NA	NA	NA
chr22:42740662	580643	INS	61	0.8685	0.5717	222	NA	NA	NA	NA	NA	NA	NA	NA	NA	No	NA	HPRC,HGSVC,1KG-ONT	Yes	2.972	Yes	NA,NA	NA	NA
chr22:42750487	580644	INS	127	0.8755	0.4652	5	NA	NA	NA	NA	NA	NA	NA	NA	NA	No	NA	1KG-ONT	Yes	0.007	Yes	NA,NA	NA	NA
chr22:42750489	580645	DEL	126	0.8262	0.6237	6	NA	NA	NA	NA	NA	NA	NA	NA	NA	No	NA	HGSVC	Yes	0.045	Yes	NA,NA	NA	NA
chr22:42759693	580646	DEL	464	0.8048	0.6819	2	NA	NA	NA	NA	NA	NA	NA	NA	NA	No	ID=22-42760041-42760050-A;MOTIFS=A;STRUC=<TR2296827>,ID=22-42760050-42760059-T;MOTIFS=T;STRUC=<TR2296828>	NA	Yes	0.188	Yes	NA,NA	NA	NA
chr22:42767570	580647	INS	65	0.8372	0.5906	5	NA	NA	NA	NA	NA	NA	NA	NA	NA	No	ID=22-42767543-42767552-AG,22-42767561-42767573-A,22-42767572-42767606-AT,22-42767605-42767629-T,22-42767634-42767644-T,22-42767701-42767715-TTAA,22-42767712-42767728-ATTT;MOTIFS=A,AG,TTAA,AT,ATTT,T;STRUC=<VC153891>	HPRC,HGSVC,1KG-ONT	No	0.692	Yes	NA,NA	NA	NA
chr22:42767572	580648	INS	60	0.8266	0.6679	6	NA	NA	NA	NA	NA	NA	NA	NA	NA	No	ID=22-42767543-42767552-AG,22-42767561-42767573-A,22-42767572-42767606-AT,22-42767605-42767629-T,22-42767634-42767644-T,22-42767701-42767715-TTAA,22-42767712-42767728-ATTT;MOTIFS=A,AG,TTAA,AT,ATTT,T;STRUC=<VC153891>	HPRC,HGSVC,1KG-ONT	No	0.692	Yes	NA,NA	NA	NA
chr22:42767605	580650	INS	70	0.8031	0.6866	4	NA	NA	NA	NA	NA	NA	NA	NA	NA	No	ID=22-42767543-42767552-AG,22-42767561-42767573-A,22-42767572-42767606-AT,22-42767605-42767629-T,22-42767634-42767644-T,22-42767701-42767715-TTAA,22-42767712-42767728-ATTT;MOTIFS=A,AG,TTAA,AT,ATTT,T;STRUC=<VC153891>	HPRC,HGSVC,1KG-ONT	No	0.692	Yes	NA,NA	NA	NA
chr22:42798273	580651	INS	181	0.8266	0.6438	17	ARFGAP3(1.4979e-16,1.116)	NA	NA	NA	NA	NA	NA	NA	NA	No	NA	HGSVC	Yes	2.387	Yes	NA,NA	NA	NA
chr22:42818816	580652	INS	315	0.9821	0.0845	575	ARFGAP3(1.4979e-16,1.116)	NA	NA	NA	NA	NA	NA	NA	NA	No	NA	HPRC,HGSVC,1KG-ONT	Yes	8.856	Yes	NA,NA	NA	NA
chr22:42849463	580653	DEL	88	0.8629	0.5082	4	ARFGAP3(1.4979e-16,1.116),PACSIN2(0.88079,0.524)	NA	NA	NA	NA	NA	NA	NA	NA	No	ID=22-42849480-42849490-T;MOTIFS=T;STRUC=(T)n	NA	Yes	0.221	Yes	NA,NA	NA	NA
chr22:42878858	580654	INS	53	0.9499	0.2094	114	PACSIN2(0.88079,0.524)	NA	NA	NA	NA	NA	NA	NA	NA	No	NA	HPRC,HGSVC,1KG-ONT	Yes	3.188	Yes	NA,NA	NA	NA
chr22:42878858	580655	DEL	53	0.9139	0.3162	14	PACSIN2(0.88079,0.524)	NA	NA	NA	NA	NA	NA	NA	NA	No	NA	HGSVC,1KG-ONT	Yes	1.763	Yes	NA,NA	NA	NA
chr22:42878916	580656	INS	54	0.8969	0.3972	11	PACSIN2(0.88079,0.524)	NA	NA	NA	NA	NA	NA	NA	NA	No	NA	HPRC,HGSVC,1KG-ONT	Yes	5.868	Yes	NA,NA	NA	NA
chr22:42878950	580657	INS	56	0.9465	0.3225	2	PACSIN2(0.88079,0.524)	NA	NA	NA	NA	NA	NA	NA	NA	No	NA	HPRC,HGSVC,1KG-ONT	Yes	3.188	No	NA,NA	NA	NA
chr22:42896342	580658	DEL	58	0.8773	0.5004	611	PACSIN2(0.88079,0.524)	NA	NA	NA	NA	NA	NA	NA	NA	No	NA	HPRC,HGSVC,1KG-ONT	Yes	3.009	Yes	NA,NA	NA	NA
chr22:42910116	580659	DEL	1019	0.8106	0.6912	1	PACSIN2(0.88079,0.524)	NA	NA	NA	NA	NA	NA	NA	NA	No	ID=22-42910227-42910238-CAC;MOTIFS=CAC;STRUC=<TR2297070>,ID=22-42910909-42910922-T;MOTIFS=T;STRUC=<TR2297071>,ID=22-42911051-42911061-CCA;MOTIFS=CCA;STRUC=<TR2297072>	NA	Yes	3.377	No	NA,NA	NA	NA
chr22:42926654	580660	DEL	242	0.9505	0.179	1	PACSIN2(0.88079,0.524)	NA	NA	NA	NA	NA	NA	NA	NA	No	ID=22-42926672-42926685-A;MOTIFS=A;STRUC=<TR2297097>,ID=22-42926844-42926857-A;MOTIFS=A;STRUC=<TR2297098>	NA	Yes	0.502	Yes	NA,NA	NA	NA
chr22:42950406	580661	INS	62	0.8524	0.562	82	PACSIN2(0.88079,0.524)	NA	NA	NA	NA	NA	NA	NA	NA	No	ID=22-42950404-42950418-GAGG;MOTIFS=GAGG;STRUC=<TR2297132>	HPRC,HGSVC,1KG-ONT	Yes	0.692	Yes	NA,NA	NA	NA
chr22:42950410	580662	INS	57	0.8902	0.4167	26	PACSIN2(0.88079,0.524)	NA	NA	NA	NA	NA	NA	NA	NA	No	ID=22-42950404-42950418-GAGG;MOTIFS=GAGG;STRUC=<TR2297132>	HPRC,HGSVC,1KG-ONT	Yes	2.387	Yes	NA,NA	NA	NA
chr22:42950410	580663	INS	62	0.8652	0.5218	35	PACSIN2(0.88079,0.524)	NA	NA	NA	NA	NA	NA	NA	NA	No	ID=22-42950404-42950418-GAGG;MOTIFS=GAGG;STRUC=<TR2297132>	HPRC,HGSVC,1KG-ONT	Yes	2.387	Yes	NA,NA	NA	NA
chr22:42950410	580664	INS	59	0.8869	0.4608	1062	PACSIN2(0.88079,0.524)	NA	NA	NA	NA	NA	NA	NA	NA	No	ID=22-42950404-42950418-GAGG;MOTIFS=GAGG;STRUC=<TR2297132>	HPRC,HGSVC,1KG-ONT	Yes	2.387	Yes	NA,NA	NA	NA
chr22:42950410	580666	INS	63	0.8467	0.6499	287	PACSIN2(0.88079,0.524)	NA	NA	NA	NA	NA	NA	NA	NA	No	ID=22-42950404-42950418-GAGG;MOTIFS=GAGG;STRUC=<TR2297132>	HPRC,HGSVC,1KG-ONT	Yes	2.387	Yes	NA,NA	NA	NA
chr22:42950419	580667	INS	56	0.9195	0.593	1	PACSIN2(0.88079,0.524)	NA	NA	NA	NA	NA	NA	NA	NA	No	NA	HPRC,HGSVC,1KG-ONT	Yes	2.387	No	NA,NA	NA	NA
chr22:42950419	580668	INS	55	0.8291	0.6603	6	PACSIN2(0.88079,0.524)	NA	NA	NA	NA	NA	NA	NA	NA	No	NA	HPRC,HGSVC,1KG-ONT	Yes	2.387	Yes	NA,NA	NA	NA
chr22:42971794	580669	DEL	88	0.8333	0.6404	1	PACSIN2(0.88079,0.524)	NA	NA	NA	NA	NA	NA	NA	NA	No	ID=22-42971908-42971917-GCC;MOTIFS=GCC;STRUC=(GCC)n	NA	Yes	0.326	No	NA,NA	NA	NA
chr22:42971873	580670	INS	87	0.8531	0.5686	184	PACSIN2(0.88079,0.524)	NA	NA	NA	NA	NA	NA	NA	NA	No	ID=22-42971908-42971917-GCC;MOTIFS=GCC;STRUC=(GCC)n	HPRC,HGSVC,1KG-ONT	Yes	2.238	Yes	NA,NA	NA	NA
chr22:42975457	580671	INS	54	0.8452	0.6371	8	PACSIN2(0.88079,0.524)	NA	NA	NA	NA	NA	NA	NA	NA	No	NA	NA	No	0.692	Yes	NA,NA	NA	NA
chr22:42981406	580672	INS	317	0.9383	0.2569	7	PACSIN2(0.88079,0.524)	NA	NA	NA	NA	NA	NA	NA	NA	No	ID=22-42981352-42981360-G,22-42981483-42981491-G;MOTIFS=G;STRUC=<VC153920>	HPRC,HGSVC,1KG-ONT	No	0.44	Yes	NA,NA	NA	NA
chr22:42981406	580673	INS	294	0.8343	0.625	177	PACSIN2(0.88079,0.524)	NA	NA	NA	NA	NA	NA	NA	NA	No	ID=22-42981352-42981360-G,22-42981483-42981491-G;MOTIFS=G;STRUC=<VC153920>	HPRC,HGSVC,1KG-ONT	No	0.44	Yes	NA,NA	NA	NA
chr22:42981488	580674	INS	341	0.9049	0.3532	65	PACSIN2(0.88079,0.524)	NA	NA	NA	NA	NA	NA	NA	NA	No	ID=22-42981352-42981360-G,22-42981483-42981491-G;MOTIFS=G;STRUC=<VC153920>	HPRC,HGSVC,1KG-ONT	No	0.44	Yes	NA,NA	NA	NA
chr22:42981492	580675	DEL	126	0.914	0.4749	2	PACSIN2(0.88079,0.524)	NA	NA	NA	NA	NA	NA	NA	NA	No	ID=22-42981352-42981360-G,22-42981483-42981491-G;MOTIFS=G;STRUC=<VC153920>	HPRC	No	0.148	No	NA,NA	NA	NA
chr22:42981492	580676	DEL	477	0.9013	0.3685	30	PACSIN2(0.88079,0.524)	NA	NA	NA	NA	NA	NA	NA	NA	No	ID=22-42981352-42981360-G,22-42981483-42981491-G;MOTIFS=G;STRUC=<VC153920>	HGSVC,1KG-ONT	Yes	0.049	Yes	NA,NA	NA	NA
chr22:42981548	580677	INS	322	0.952	0.1876	1	PACSIN2(0.88079,0.524)	NA	NA	NA	NA	NA	NA	NA	NA	No	ID=22-42981352-42981360-G,22-42981483-42981491-G;MOTIFS=G;STRUC=<VC153920>	HPRC,HGSVC,1KG-ONT	No	0.44	No	NA,NA	NA	NA
chr22:42981588	580678	INS	176	0.8044	0.6777	34	PACSIN2(0.88079,0.524)	NA	NA	NA	NA	NA	NA	NA	NA	No	ID=22-42981352-42981360-G,22-42981483-42981491-G;MOTIFS=G;STRUC=<VC153920>	NA	No	0.44	Yes	NA,NA	NA	NA
chr22:42981654	580679	DEL	301	0.8224	0.637	10	PACSIN2(0.88079,0.524)	NA	NA	NA	NA	NA	NA	NA	NA	No	ID=22-42981352-42981360-G,22-42981483-42981491-G;MOTIFS=G;STRUC=<VC153920>	1KG-ONT	Yes	0.046	Yes	NA,NA	NA	NA
chr22:42981959	580680	DEL	126	0.8738	0.4382	5	PACSIN2(0.88079,0.524)	NA	NA	NA	NA	NA	NA	NA	NA	No	NA	HPRC	No	0.065	Yes	NA,NA	NA	NA
chr22:42981969	580681	INS	222	0.828	0.6413	44	PACSIN2(0.88079,0.524)	NA	NA	NA	NA	NA	NA	NA	NA	No	NA	HPRC,HGSVC,1KG-ONT	No	4.392	Yes	NA,NA	NA	NA
chr22:42983489	580682	INS	330	0.816	0.6742	1	PACSIN2(0.88079,0.524)	NA	NA	NA	NA	NA	NA	NA	NA	No	NA	NA	No	2.387	No	NA,NA	NA	NA
chr22:42989904	580683	DEL	162	0.899	0.3611	1	PACSIN2(0.88079,0.524)	NA	NA	NA	NA	NA	NA	NA	NA	No	ID=22-42989820-42989830-A,22-42989859-42989868-A,22-42989867-42989886-AT,22-42989885-42989900-AC,22-42989906-42989915-TA,22-42989999-42990008-AC,22-42990007-42990016-AT,22-42990026-42990035-TA,22-42990036-42990052-TA,22-42990051-42990060-AC,22-42990068-42990077-TA,22-42990076-42990085-TG;MOTIFS=A,TG,TA,AT,AC;STRUC=<VC153923>	NA	Yes	3.474	No	NA,NA	NA	NA
chr22:43014249	580684	INS	90	0.8526	0.5745	5	PACSIN2(0.88079,0.524)	NA	NA	NA	NA	NA	NA	NA	enhancer	No	NA	HPRC,HGSVC,1KG-ONT	Yes	5.485	Yes	NA,NA	NA	NA
chr22:43014321	580685	INS	96	0.8369	0.6103	10	PACSIN2(0.88079,0.524)	NA	NA	NA	NA	NA	NA	NA	enhancer	No	NA	HPRC,HGSVC,1KG-ONT	Yes	8.257	Yes	NA,NA	NA	NA
chr22:43014321	580686	INS	110	0.8123	0.6731	2	PACSIN2(0.88079,0.524)	NA	NA	NA	NA	NA	NA	NA	enhancer	No	NA	HPRC,1KG-ONT	Yes	8.257	No	NA,NA	NA	NA
chr22:43014329	580687	INS	83	0.83	0.6161	4	PACSIN2(0.88079,0.524)	NA	NA	NA	NA	NA	NA	NA	enhancer	No	ID=22-43014321-43014352-AC,22-43014353-43014365-AC,22-43014367-43014380-C,22-43014395-43014407-GGAA;MOTIFS=AC,C,GGAA;STRUC=<VC153926>	HPRC,HGSVC,1KG-ONT	Yes	8.743	Yes	NA,NA	NA	NA
chr22:43014337	580688	INS	74	0.9336	0.2484	12	PACSIN2(0.88079,0.524)	NA	NA	NA	NA	NA	NA	NA	enhancer	No	ID=22-43014321-43014352-AC,22-43014353-43014365-AC,22-43014367-43014380-C,22-43014395-43014407-GGAA;MOTIFS=AC,C,GGAA;STRUC=<VC153926>	HGSVC,1KG-ONT	Yes	8.425	Yes	NA,NA	NA	NA
chr22:43021959	580689	DEL	94	0.9013	0.3569	30	NA	NA	NA	NA	NA	NA	NA	NA	NA	No	NA	HPRC,HGSVC,1KG-ONT	Yes	0.174	Yes	NA,NA	NA	NA
chr22:43038528	580690	INS	93	0.8652	0.4815	5	NA	NA	NA	NA	NA	NA	NA	NA	NA	Yes	NA	NA	Yes	0.12	Yes	NA,NA	NA	NA
chr22:43076336	580691	DEL	645	0.8908	0.409	1	TTLL1(4.1262e-08,0.889)	TTLL1(4.1262e-08,0.889)	NA	NA	NA	NA	NA	NA	NA	No	ID=22-43076752-43076772-AAT;MOTIFS=AAT;STRUC=<TR2297385>	NA	Yes	0.052	No	NA,NA	NA	NA
chr22:43076981	580692	DEL	1395	0.8226	0.6748	1	TTLL1(4.1262e-08,0.889)	TTLL1(4.1262e-08,0.889)	NA	NA	NA	NA	NA	NA	NA	No	ID=22-43077100-43077112-A;MOTIFS=A;STRUC=<TR2297386>,ID=22-43077268-43077277-CT;MOTIFS=CT;STRUC=<TR2297387>,ID=22-43077500-43077509-TTC;MOTIFS=TTC;STRUC=<TR2297388>,ID=22-43078106-43078116-A;MOTIFS=A;STRUC=<TR2297389>,ID=22-43078139-43078151-ATC;MOTIFS=ATC;STRUC=<TR2297390>	NA	Yes	0.448	No	NA,NA	NA	NA
chr22:43078812	580693	INS	65	0.8093	0.6907	14	TTLL1(4.1262e-08,0.889)	TTLL1(4.1262e-08,0.889)	NA	NA	NA	NA	NA	NA	NA	No	NA	HPRC,HGSVC	No	0.317	Yes	NA,NA	NA	NA
chr22:43078816	580694	INS	68	0.8539	0.5555	2	TTLL1(4.1262e-08,0.889)	TTLL1(4.1262e-08,0.889)	NA	NA	NA	NA	NA	NA	NA	No	ID=22-43078812-43079027-GGAGCCGCACCCCAGAGCGTGAGCCCATCCCACACCCCTCACACCCACAGACACGGGGACCACG;MOTIFS=GGAGCCGCACCCCAGAGCGTGAGCCCATCCCACACCCCTCACACCCACAGACACGGGGACCACG;STRUC=(GGAGCCGCACCCCAGAGCGTGAGCCCATCCCACACCCCTCACACCCACAGACACGGGGACCACG)n	HPRC,HGSVC	No	0.317	Yes	NA,NA	NA	NA
chr22:43078822	580695	INS	61	0.8124	0.6676	2	TTLL1(4.1262e-08,0.889)	TTLL1(4.1262e-08,0.889)	NA	NA	NA	NA	NA	NA	NA	No	ID=22-43078812-43079027-GGAGCCGCACCCCAGAGCGTGAGCCCATCCCACACCCCTCACACCCACAGACACGGGGACCACG;MOTIFS=GGAGCCGCACCCCAGAGCGTGAGCCCATCCCACACCCCTCACACCCACAGACACGGGGACCACG;STRUC=(GGAGCCGCACCCCAGAGCGTGAGCCCATCCCACACCCCTCACACCCACAGACACGGGGACCACG)n	HPRC,HGSVC	No	0.317	No	NA,NA	NA	NA
chr22:43078910	580696	INS	69	0.8395	0.576	4	TTLL1(4.1262e-08,0.889)	TTLL1(4.1262e-08,0.889)	NA	NA	NA	NA	NA	NA	NA	No	ID=22-43078812-43079027-GGAGCCGCACCCCAGAGCGTGAGCCCATCCCACACCCCTCACACCCACAGACACGGGGACCACG;MOTIFS=GGAGCCGCACCCCAGAGCGTGAGCCCATCCCACACCCCTCACACCCACAGACACGGGGACCACG;STRUC=(GGAGCCGCACCCCAGAGCGTGAGCCCATCCCACACCCCTCACACCCACAGACACGGGGACCACG)n	HPRC,HGSVC	No	0.317	No	NA,NA	NA	NA
chr22:43078930	580697	INS	192	0.8416	0.5997	616	TTLL1(4.1262e-08,0.889)	TTLL1(4.1262e-08,0.889)	NA	NA	NA	NA	NA	NA	NA	No	ID=22-43078812-43079027-GGAGCCGCACCCCAGAGCGTGAGCCCATCCCACACCCCTCACACCCACAGACACGGGGACCACG;MOTIFS=GGAGCCGCACCCCAGAGCGTGAGCCCATCCCACACCCCTCACACCCACAGACACGGGGACCACG;STRUC=(GGAGCCGCACCCCAGAGCGTGAGCCCATCCCACACCCCTCACACCCACAGACACGGGGACCACG)n	HPRC,HGSVC,1KG-ONT	No	0.317	Yes	NA,NA	NA	NA
chr22:43078994	580698	INS	128	0.8367	0.5813	366	TTLL1(4.1262e-08,0.889)	TTLL1(4.1262e-08,0.889)	NA	NA	NA	NA	NA	NA	NA	No	ID=22-43078812-43079027-GGAGCCGCACCCCAGAGCGTGAGCCCATCCCACACCCCTCACACCCACAGACACGGGGACCACG;MOTIFS=GGAGCCGCACCCCAGAGCGTGAGCCCATCCCACACCCCTCACACCCACAGACACGGGGACCACG;STRUC=(GGAGCCGCACCCCAGAGCGTGAGCCCATCCCACACCCCTCACACCCACAGACACGGGGACCACG)n	HPRC,HGSVC,1KG-ONT	No	0.746	Yes	NA,NA	NA	NA
chr22:43078994	580699	INS	449	0.9077	0.3331	3	TTLL1(4.1262e-08,0.889)	TTLL1(4.1262e-08,0.889)	NA	NA	NA	NA	NA	NA	NA	No	ID=22-43078812-43079027-GGAGCCGCACCCCAGAGCGTGAGCCCATCCCACACCCCTCACACCCACAGACACGGGGACCACG;MOTIFS=GGAGCCGCACCCCAGAGCGTGAGCCCATCCCACACCCCTCACACCCACAGACACGGGGACCACG;STRUC=(GGAGCCGCACCCCAGAGCGTGAGCCCATCCCACACCCCTCACACCCACAGACACGGGGACCACG)n	HGSVC	No	0.746	No	NA,NA	NA	NA
chr22:43078994	580700	INS	704	0.8856	0.4088	35	TTLL1(4.1262e-08,0.889)	TTLL1(4.1262e-08,0.889)	NA	NA	NA	NA	NA	NA	NA	No	ID=22-43078812-43079027-GGAGCCGCACCCCAGAGCGTGAGCCCATCCCACACCCCTCACACCCACAGACACGGGGACCACG;MOTIFS=GGAGCCGCACCCCAGAGCGTGAGCCCATCCCACACCCCTCACACCCACAGACACGGGGACCACG;STRUC=(GGAGCCGCACCCCAGAGCGTGAGCCCATCCCACACCCCTCACACCCACAGACACGGGGACCACG)n	NA	No	0.746	Yes	NA,NA	NA	NA
chr22:43078994	580701	INS	64	0.8635	0.5509	302	TTLL1(4.1262e-08,0.889)	TTLL1(4.1262e-08,0.889)	NA	NA	NA	NA	NA	NA	NA	No	ID=22-43078812-43079027-GGAGCCGCACCCCAGAGCGTGAGCCCATCCCACACCCCTCACACCCACAGACACGGGGACCACG;MOTIFS=GGAGCCGCACCCCAGAGCGTGAGCCCATCCCACACCCCTCACACCCACAGACACGGGGACCACG;STRUC=(GGAGCCGCACCCCAGAGCGTGAGCCCATCCCACACCCCTCACACCCACAGACACGGGGACCACG)n	HPRC,HGSVC	No	0.746	Yes	NA,NA	NA	NA
chr22:43078994	580702	INS	128	0.8732	0.4518	40	TTLL1(4.1262e-08,0.889)	TTLL1(4.1262e-08,0.889)	NA	NA	NA	NA	NA	NA	NA	No	ID=22-43078812-43079027-GGAGCCGCACCCCAGAGCGTGAGCCCATCCCACACCCCTCACACCCACAGACACGGGGACCACG;MOTIFS=GGAGCCGCACCCCAGAGCGTGAGCCCATCCCACACCCCTCACACCCACAGACACGGGGACCACG;STRUC=(GGAGCCGCACCCCAGAGCGTGAGCCCATCCCACACCCCTCACACCCACAGACACGGGGACCACG)n	HPRC,HGSVC,1KG-ONT	No	0.746	Yes	NA,NA	NA	NA
chr22:43078994	580703	INS	64	0.968	0.1301	24	TTLL1(4.1262e-08,0.889)	TTLL1(4.1262e-08,0.889)	NA	NA	NA	NA	NA	NA	NA	No	ID=22-43078812-43079027-GGAGCCGCACCCCAGAGCGTGAGCCCATCCCACACCCCTCACACCCACAGACACGGGGACCACG;MOTIFS=GGAGCCGCACCCCAGAGCGTGAGCCCATCCCACACCCCTCACACCCACAGACACGGGGACCACG;STRUC=(GGAGCCGCACCCCAGAGCGTGAGCCCATCCCACACCCCTCACACCCACAGACACGGGGACCACG)n	HPRC,HGSVC	No	0.746	Yes	NA,NA	NA	NA
chr22:43079011	580704	DEL	64	0.8041	0.6888	7	TTLL1(4.1262e-08,0.889)	TTLL1(4.1262e-08,0.889)	NA	NA	NA	NA	NA	NA	NA	No	ID=22-43078812-43079027-GGAGCCGCACCCCAGAGCGTGAGCCCATCCCACACCCCTCACACCCACAGACACGGGGACCACG;MOTIFS=GGAGCCGCACCCCAGAGCGTGAGCCCATCCCACACCCCTCACACCCACAGACACGGGGACCACG;STRUC=(GGAGCCGCACCCCAGAGCGTGAGCCCATCCCACACCCCTCACACCCACAGACACGGGGACCACG)n	HPRC,HGSVC,1KG-ONT	No	0.047	Yes	NA,NA	NA	NA
chr22:43079032	580705	INS	135	0.8541	0.5597	2	TTLL1(4.1262e-08,0.889)	TTLL1(4.1262e-08,0.889)	NA	NA	NA	NA	NA	NA	NA	No	ID=22-43078812-43079027-GGAGCCGCACCCCAGAGCGTGAGCCCATCCCACACCCCTCACACCCACAGACACGGGGACCACG;MOTIFS=GGAGCCGCACCCCAGAGCGTGAGCCCATCCCACACCCCTCACACCCACAGACACGGGGACCACG;STRUC=(GGAGCCGCACCCCAGAGCGTGAGCCCATCCCACACCCCTCACACCCACAGACACGGGGACCACG)n	HPRC,HGSVC,1KG-ONT	No	0.044	No	NA,NA	NA	NA
chr22:43079035	580706	INS	256	0.81	0.6834	46	TTLL1(4.1262e-08,0.889)	TTLL1(4.1262e-08,0.889)	NA	NA	NA	NA	NA	NA	NA	No	ID=22-43078812-43079027-GGAGCCGCACCCCAGAGCGTGAGCCCATCCCACACCCCTCACACCCACAGACACGGGGACCACG;MOTIFS=GGAGCCGCACCCCAGAGCGTGAGCCCATCCCACACCCCTCACACCCACAGACACGGGGACCACG;STRUC=(GGAGCCGCACCCCAGAGCGTGAGCCCATCCCACACCCCTCACACCCACAGACACGGGGACCACG)n	HPRC,HGSVC,1KG-ONT	No	0.044	Yes	NA,NA	NA	NA
chr22:43079047	580708	INS	68	0.8282	0.6078	9	TTLL1(4.1262e-08,0.889)	TTLL1(4.1262e-08,0.889)	NA	NA	NA	NA	NA	NA	NA	No	ID=22-43078812-43079027-GGAGCCGCACCCCAGAGCGTGAGCCCATCCCACACCCCTCACACCCACAGACACGGGGACCACG;MOTIFS=GGAGCCGCACCCCAGAGCGTGAGCCCATCCCACACCCCTCACACCCACAGACACGGGGACCACG;STRUC=(GGAGCCGCACCCCAGAGCGTGAGCCCATCCCACACCCCTCACACCCACAGACACGGGGACCACG)n	HPRC,HGSVC	No	0.044	No	NA,NA	NA	NA
chr22:43079047	580707	INS	136	0.8843	0.4436	12	TTLL1(4.1262e-08,0.889)	TTLL1(4.1262e-08,0.889)	NA	NA	NA	NA	NA	NA	NA	No	ID=22-43078812-43079027-GGAGCCGCACCCCAGAGCGTGAGCCCATCCCACACCCCTCACACCCACAGACACGGGGACCACG;MOTIFS=GGAGCCGCACCCCAGAGCGTGAGCCCATCCCACACCCCTCACACCCACAGACACGGGGACCACG;STRUC=(GGAGCCGCACCCCAGAGCGTGAGCCCATCCCACACCCCTCACACCCACAGACACGGGGACCACG)n	HPRC,HGSVC,1KG-ONT	No	0.044	Yes	NA,NA	NA	NA
chr22:43079115	580709	INS	320	0.9062	0.3406	41	TTLL1(4.1262e-08,0.889)	TTLL1(4.1262e-08,0.889)	NA	NA	NA	NA	NA	NA	NA	No	ID=22-43078812-43079027-GGAGCCGCACCCCAGAGCGTGAGCCCATCCCACACCCCTCACACCCACAGACACGGGGACCACG;MOTIFS=GGAGCCGCACCCCAGAGCGTGAGCCCATCCCACACCCCTCACACCCACAGACACGGGGACCACG;STRUC=(GGAGCCGCACCCCAGAGCGTGAGCCCATCCCACACCCCTCACACCCACAGACACGGGGACCACG)n	HPRC,HGSVC	No	0.044	Yes	NA,NA	NA	NA
chr22:43079115	580710	DEL	64	0.8859	0.4133	25	TTLL1(4.1262e-08,0.889)	TTLL1(4.1262e-08,0.889)	NA	NA	NA	NA	NA	NA	NA	No	ID=22-43078812-43079027-GGAGCCGCACCCCAGAGCGTGAGCCCATCCCACACCCCTCACACCCACAGACACGGGGACCACG;MOTIFS=GGAGCCGCACCCCAGAGCGTGAGCCCATCCCACACCCCTCACACCCACAGACACGGGGACCACG;STRUC=(GGAGCCGCACCCCAGAGCGTGAGCCCATCCCACACCCCTCACACCCACAGACACGGGGACCACG)n	HPRC,HGSVC,1KG-ONT	No	0.042	Yes	NA,NA	NA	NA
chr22:43079227	580711	INS	192	0.9159	0.3664	140	TTLL1(4.1262e-08,0.889)	TTLL1(4.1262e-08,0.889)	NA	NA	NA	NA	NA	NA	NA	No	ID=22-43078812-43079027-GGAGCCGCACCCCAGAGCGTGAGCCCATCCCACACCCCTCACACCCACAGACACGGGGACCACG;MOTIFS=GGAGCCGCACCCCAGAGCGTGAGCCCATCCCACACCCCTCACACCCACAGACACGGGGACCACG;STRUC=(GGAGCCGCACCCCAGAGCGTGAGCCCATCCCACACCCCTCACACCCACAGACACGGGGACCACG)n	HPRC,HGSVC,1KG-ONT	No	0.044	Yes	NA,NA	NA	NA
chr22:43079906	580713	DEL	660	0.9027	0.3614	10	TTLL1(4.1262e-08,0.889)	TTLL1(4.1262e-08,0.889)	NA	NA	NA	NA	NA	NA	NA	No	NA	1KG-ONT	Yes	2.456	Yes	NA,NA	NA	NA
chr22:43082542	580714	DEL	298	0.961	0.1942	1	TTLL1(4.1262e-08,0.889)	TTLL1(4.1262e-08,0.889)	NA	NA	NA	NA	NA	NA	NA	No	NA	NA	No	0.104	No	NA,NA	NA	NA
chr22:43097421	580715	DEL	294	0.8484	0.555	1	NA	NA	NA	NA	NA	NA	NA	NA	NA	No	ID=22-43097694-43097712-AATA;MOTIFS=AATA;STRUC=<TR2297439>	NA	Yes	0.048	No	NA,NA	NA	NA
chr22:43102884	580716	DEL	50	0.8758	0.5104	2	NA	NA	NA	NA	NA	NA	NA	NA	NA	No	ID=22-43102804-43102814-A,22-43102818-43102831-AT,22-43102834-43102845-AT,22-43102856-43102865-AT,22-43102896-43103005-ATATACATATATACACATATACACATATATACAT,22-43102918-43102945-ACATATAT,22-43102952-43102979-ACATATAT,22-43103018-43103031-ATAC,22-43103034-43103043-AT,22-43103048-43103071-AG,22-43103073-43103086-GA;MOTIFS=ATATACATATATACACATATACACATATATACAT,A,ACATATAT,AG,AT,GA,ATAC;STRUC=<VC153947>	NA	No	0.014	Yes	NA,NA	NA	NA
chr22:43102896	580717	DEL	76	0.8306	0.6718	2	NA	NA	NA	NA	NA	NA	NA	NA	NA	No	ID=22-43102804-43102814-A,22-43102818-43102831-AT,22-43102834-43102845-AT,22-43102856-43102865-AT,22-43102896-43103005-ATATACATATATACACATATACACATATATACAT,22-43102918-43102945-ACATATAT,22-43102952-43102979-ACATATAT,22-43103018-43103031-ATAC,22-43103034-43103043-AT,22-43103048-43103071-AG,22-43103073-43103086-GA;MOTIFS=ATATACATATATACACATATACACATATATACAT,A,ACATATAT,AG,AT,GA,ATAC;STRUC=<VC153947>	NA	No	0.373	Yes	NA,NA	NA	NA
chr22:43104840	580718	INS	162	0.806	0.6842	1	NA	NA	NA	NA	NA	NA	NA	NA	NA	No	NA	NA	No	0.794	No	NA,NA	NA	NA
chr22:43144396	580720	INS	66	0.8	0.6887	1	NA	NA	NA	NA	NA	NA	NA	NA	NA	No	NA	NA	No	2.941	No	NA,NA	NA	NA
chr22:43146120	580721	INS	2382	0.8625	0.5239	5	NA	NA	NA	NA	NA	NA	NA	NA	NA	No	NA	NA	Yes	0.328	Yes	NA,NA	NA	NA
chr22:43153014	580723	INS	71	0.8715	0.4688	513	TSPO(1.7745e-07,1.871)	TSPO(1.7745e-07,1.871)	NA	NA	NA	NA	NA	NA	enhancer	No	ID=22-43153011-43153023-TCCT,22-43153014-43153085-TTCCTTCCTCCCTCCCTCCCCTCCCCTTCCCACCCCTTCTTTCTCTTTCTTCTTTCTCTTTCTTTCTTTCT,22-43153020-43153034-CCTC,22-43153070-43153088-TCTT,22-43153085-43153100-TTCC,22-43153133-43153149-CCTT,22-43153156-43153172-TTTG;MOTIFS=TCTT,TTTG,TCCT,CCTT,TTCC,CCTC,TTCCTTCCTCCCTCCCTCCCCTCCCCTTCCCACCCCTTCTTTCTCTTTCTTCTTTCTCTTTCTTTCTTTCT;STRUC=<VC153956>	HPRC,HGSVC,1KG-ONT	No	0.135	Yes	NA,NA	NA	NA
chr22:43153014	580724	INS	142	0.8599	0.5304	225	TSPO(1.7745e-07,1.871)	TSPO(1.7745e-07,1.871)	NA	NA	NA	NA	NA	NA	enhancer	No	ID=22-43153011-43153023-TCCT,22-43153014-43153085-TTCCTTCCTCCCTCCCTCCCCTCCCCTTCCCACCCCTTCTTTCTCTTTCTTCTTTCTCTTTCTTTCTTTCT,22-43153020-43153034-CCTC,22-43153070-43153088-TCTT,22-43153085-43153100-TTCC,22-43153133-43153149-CCTT,22-43153156-43153172-TTTG;MOTIFS=TCTT,TTTG,TCCT,CCTT,TTCC,CCTC,TTCCTTCCTCCCTCCCTCCCCTCCCCTTCCCACCCCTTCTTTCTCTTTCTTCTTTCTCTTTCTTTCTTTCT;STRUC=<VC153956>	HPRC,HGSVC	No	0.135	Yes	NA,NA	NA	NA
chr22:43153014	580725	INS	129	0.8453	0.5982	6	TSPO(1.7745e-07,1.871)	TSPO(1.7745e-07,1.871)	NA	NA	NA	NA	NA	NA	enhancer	No	ID=22-43153011-43153023-TCCT,22-43153014-43153085-TTCCTTCCTCCCTCCCTCCCCTCCCCTTCCCACCCCTTCTTTCTCTTTCTTCTTTCTCTTTCTTTCTTTCT,22-43153020-43153034-CCTC,22-43153070-43153088-TCTT,22-43153085-43153100-TTCC,22-43153133-43153149-CCTT,22-43153156-43153172-TTTG;MOTIFS=TCTT,TTTG,TCCT,CCTT,TTCC,CCTC,TTCCTTCCTCCCTCCCTCCCCTCCCCTTCCCACCCCTTCTTTCTCTTTCTTCTTTCTCTTTCTTTCTTTCT;STRUC=<VC153956>	HPRC,HGSVC	No	0.135	Yes	NA,NA	NA	NA
chr22:43153014	580722	INS	67	0.8318	0.6182	5	TSPO(1.7745e-07,1.871)	TSPO(1.7745e-07,1.871)	NA	NA	NA	NA	NA	NA	enhancer	No	ID=22-43153011-43153023-TCCT,22-43153014-43153085-TTCCTTCCTCCCTCCCTCCCCTCCCCTTCCCACCCCTTCTTTCTCTTTCTTCTTTCTCTTTCTTTCTTTCT,22-43153020-43153034-CCTC,22-43153070-43153088-TCTT,22-43153085-43153100-TTCC,22-43153133-43153149-CCTT,22-43153156-43153172-TTTG;MOTIFS=TCTT,TTTG,TCCT,CCTT,TTCC,CCTC,TTCCTTCCTCCCTCCCTCCCCTCCCCTTCCCACCCCTTCTTTCTCTTTCTTCTTTCTCTTTCTTTCTTTCT;STRUC=<VC153956>	HPRC,HGSVC,1KG-ONT	No	0.135	No	NA,NA	NA	NA
chr22:43153020	580726	INS	74	0.8371	0.6212	41	TSPO(1.7745e-07,1.871)	TSPO(1.7745e-07,1.871)	NA	NA	NA	NA	NA	NA	enhancer	No	ID=22-43153011-43153023-TCCT,22-43153014-43153085-TTCCTTCCTCCCTCCCTCCCCTCCCCTTCCCACCCCTTCTTTCTCTTTCTTCTTTCTCTTTCTTTCTTTCT,22-43153020-43153034-CCTC,22-43153070-43153088-TCTT,22-43153085-43153100-TTCC,22-43153133-43153149-CCTT,22-43153156-43153172-TTTG;MOTIFS=TCTT,TTTG,TCCT,CCTT,TTCC,CCTC,TTCCTTCCTCCCTCCCTCCCCTCCCCTTCCCACCCCTTCTTTCTCTTTCTTCTTTCTCTTTCTTTCTTTCT;STRUC=<VC153956>	HPRC,HGSVC,1KG-ONT	No	0.135	Yes	NA,NA	NA	NA
chr22:43153067	580727	INS	158	0.8595	0.5079	3	TSPO(1.7745e-07,1.871)	TSPO(1.7745e-07,1.871)	NA	NA	NA	NA	NA	NA	enhancer	No	ID=22-43153011-43153023-TCCT,22-43153014-43153085-TTCCTTCCTCCCTCCCTCCCCTCCCCTTCCCACCCCTTCTTTCTCTTTCTTCTTTCTCTTTCTTTCTTTCT,22-43153020-43153034-CCTC,22-43153070-43153088-TCTT,22-43153085-43153100-TTCC,22-43153133-43153149-CCTT,22-43153156-43153172-TTTG;MOTIFS=TCTT,TTTG,TCCT,CCTT,TTCC,CCTC,TTCCTTCCTCCCTCCCTCCCCTCCCCTTCCCACCCCTTCTTTCTCTTTCTTCTTTCTCTTTCTTTCTTTCT;STRUC=<VC153956>	HPRC,HGSVC	No	0.135	Yes	NA,NA	NA	NA
chr22:43153074	580728	INS	63	0.8311	0.6312	15	TSPO(1.7745e-07,1.871)	TSPO(1.7745e-07,1.871)	NA	NA	NA	NA	NA	NA	NA	No	ID=22-43153011-43153023-TCCT,22-43153014-43153085-TTCCTTCCTCCCTCCCTCCCCTCCCCTTCCCACCCCTTCTTTCTCTTTCTTCTTTCTCTTTCTTTCTTTCT,22-43153020-43153034-CCTC,22-43153070-43153088-TCTT,22-43153085-43153100-TTCC,22-43153133-43153149-CCTT,22-43153156-43153172-TTTG;MOTIFS=TCTT,TTTG,TCCT,CCTT,TTCC,CCTC,TTCCTTCCTCCCTCCCTCCCCTCCCCTTCCCACCCCTTCTTTCTCTTTCTTCTTTCTCTTTCTTTCTTTCT;STRUC=<VC153956>	HPRC,HGSVC,1KG-ONT	No	0.135	Yes	NA,NA	NA	NA
chr22:43153074	580729	INS	67	0.8319	0.6398	125	TSPO(1.7745e-07,1.871)	TSPO(1.7745e-07,1.871)	NA	NA	NA	NA	NA	NA	NA	No	ID=22-43153011-43153023-TCCT,22-43153014-43153085-TTCCTTCCTCCCTCCCTCCCCTCCCCTTCCCACCCCTTCTTTCTCTTTCTTCTTTCTCTTTCTTTCTTTCT,22-43153020-43153034-CCTC,22-43153070-43153088-TCTT,22-43153085-43153100-TTCC,22-43153133-43153149-CCTT,22-43153156-43153172-TTTG;MOTIFS=TCTT,TTTG,TCCT,CCTT,TTCC,CCTC,TTCCTTCCTCCCTCCCTCCCCTCCCCTTCCCACCCCTTCTTTCTCTTTCTTCTTTCTCTTTCTTTCTTTCT;STRUC=<VC153956>	HPRC,HGSVC,1KG-ONT	No	0.135	Yes	NA,NA	NA	NA
chr22:43153319	580730	DEL	327	0.9087	0.3747	724	TSPO(1.7745e-07,1.871)	TSPO(1.7745e-07,1.871)	NA	NA	NA	NA	NA	NA	NA	No	ID=22-43153336-43153362-T,22-43153727-43153738-T,22-43153785-43153796-TA;MOTIFS=TA,T;STRUC=<VC153957>	HPRC,HGSVC,1KG-ONT	No	0.806	Yes	NA,NA	NA	NA
chr22:43157271	580732	INS	54	0.8553	0.5809	2	TSPO(1.7745e-07,1.871)	TSPO(1.7745e-07,1.871)	NA	NA	NA	NA	NA	NA	NA	No	NA	HPRC	No	2.012	No	NA,NA	NA	NA
chr22:43173308	580733	INS	328	0.9886	0.0895	1	TTLL12(3.5109e-28,1.285)	NA	NA	NA	NA	NA	NA	NA	NA	No	NA	HPRC,HGSVC	No	2.941	No	NA,NA	NA	NA
chr22:43181999	580735	INS	112	0.9058	0.3625	6	TTLL12(3.5109e-28,1.285)	NA	NA	NA	NA	NA	NA	NA	NA	No	NA	HGSVC	Yes	2.941	Yes	NA,NA	NA	NA
chr22:43181999	580734	INS	96	0.8565	0.6074	2	TTLL12(3.5109e-28,1.285)	NA	NA	NA	NA	NA	NA	NA	NA	No	NA	HGSVC	Yes	2.941	No	NA,NA	NA	NA
chr22:43187184	580736	INS	77	0.8333	0.6068	3	NA	NA	NA	NA	NA	NA	NA	NA	promoter	No	ID=22-43187103-43187117-CCG,22-43187180-43187191-C,22-43187182-43187271-CCCCCCCCCGCCCCGCCCTCCTCCCAG,22-43187209-43187218-C,22-43187236-43187245-C,22-43187263-43187271-C,22-43187315-43187324-TCC,22-43187382-43187387-GCCCC,22-43187416-43187425-TCC,22-43187478-43187488-CCCGC;MOTIFS=CCCGC,CCG,GCCCC,TCC,C,CCCCCCCCCGCCCCGCCCTCCTCCCAG;STRUC=<VC153961>	HPRC,1KG-ONT	No	4.188	No	NA,NA	NA	NA
chr22:43187184	580737	INS	71	0.8564	0.5348	12	NA	NA	NA	NA	NA	NA	NA	NA	promoter	No	ID=22-43187103-43187117-CCG,22-43187180-43187191-C,22-43187182-43187271-CCCCCCCCCGCCCCGCCCTCCTCCCAG,22-43187209-43187218-C,22-43187236-43187245-C,22-43187263-43187271-C,22-43187315-43187324-TCC,22-43187382-43187387-GCCCC,22-43187416-43187425-TCC,22-43187478-43187488-CCCGC;MOTIFS=CCCGC,CCG,GCCCC,TCC,C,CCCCCCCCCGCCCCGCCCTCCTCCCAG;STRUC=<VC153961>	HPRC,1KG-ONT	No	4.188	Yes	NA,NA	NA	NA
chr22:43187186	580738	INS	86	0.8323	0.598	18	NA	NA	NA	NA	NA	NA	NA	NA	promoter	No	ID=22-43187103-43187117-CCG,22-43187180-43187191-C,22-43187182-43187271-CCCCCCCCCGCCCCGCCCTCCTCCCAG,22-43187209-43187218-C,22-43187236-43187245-C,22-43187263-43187271-C,22-43187315-43187324-TCC,22-43187382-43187387-GCCCC,22-43187416-43187425-TCC,22-43187478-43187488-CCCGC;MOTIFS=CCCGC,CCG,GCCCC,TCC,C,CCCCCCCCCGCCCCGCCCTCCTCCCAG;STRUC=<VC153961>	HPRC,1KG-ONT	No	3.238	Yes	NA,NA	NA	NA
chr22:43187244	580739	DEL	83	0.8461	0.6069	13	NA	NA	NA	NA	NA	NA	NA	NA	promoter	No	ID=22-43187103-43187117-CCG,22-43187180-43187191-C,22-43187182-43187271-CCCCCCCCCGCCCCGCCCTCCTCCCAG,22-43187209-43187218-C,22-43187236-43187245-C,22-43187263-43187271-C,22-43187315-43187324-TCC,22-43187382-43187387-GCCCC,22-43187416-43187425-TCC,22-43187478-43187488-CCCGC;MOTIFS=CCCGC,CCG,GCCCC,TCC,C,CCCCCCCCCGCCCCGCCCTCCTCCCAG;STRUC=<VC153961>	1KG-ONT	No	0.741	Yes	NA,NA	NA	NA
chr22:43192575	580740	INS	64	0.8559	0.5277	8	NA	NA	NA	NA	NA	NA	NA	NA	NA	No	ID=22-43192534-43192547-TA,22-43192550-43192562-TA,22-43192566-43192575-TA,22-43192578-43192590-TA,22-43192592-43192608-TA,22-43192612-43192633-TA,22-43192632-43192665-T;MOTIFS=TA,T;STRUC=<VC153962>	HPRC,HGSVC	No	0.328	Yes	NA,NA	NA	NA
chr22:43192580	580741	INS	60	0.8507	0.5775	2	NA	NA	NA	NA	NA	NA	NA	NA	NA	No	ID=22-43192534-43192547-TA,22-43192550-43192562-TA,22-43192566-43192575-TA,22-43192578-43192590-TA,22-43192592-43192608-TA,22-43192612-43192633-TA,22-43192632-43192665-T;MOTIFS=TA,T;STRUC=<VC153962>	HPRC,HGSVC	No	0.328	No	NA,NA	NA	NA
chr22:43192588	580742	INS	88	0.8279	0.6269	2	NA	NA	NA	NA	NA	NA	NA	NA	NA	No	ID=22-43192534-43192547-TA,22-43192550-43192562-TA,22-43192566-43192575-TA,22-43192578-43192590-TA,22-43192592-43192608-TA,22-43192612-43192633-TA,22-43192632-43192665-T;MOTIFS=TA,T;STRUC=<VC153962>	HPRC,HGSVC	No	0.328	No	NA,NA	NA	NA
chr22:43192588	580743	INS	74	0.9332	0.5193	6	NA	NA	NA	NA	NA	NA	NA	NA	NA	No	ID=22-43192534-43192547-TA,22-43192550-43192562-TA,22-43192566-43192575-TA,22-43192578-43192590-TA,22-43192592-43192608-TA,22-43192612-43192633-TA,22-43192632-43192665-T;MOTIFS=TA,T;STRUC=<VC153962>	HPRC,HGSVC	No	0.328	Yes	NA,NA	NA	NA
chr22:43192589	580745	INS	50	0.8326	0.6088	80	NA	NA	NA	NA	NA	NA	NA	NA	NA	No	ID=22-43192534-43192547-TA,22-43192550-43192562-TA,22-43192566-43192575-TA,22-43192578-43192590-TA,22-43192592-43192608-TA,22-43192612-43192633-TA,22-43192632-43192665-T;MOTIFS=TA,T;STRUC=<VC153962>	HPRC,HGSVC	No	0.328	Yes	NA,NA	NA	NA
chr22:43192590	580746	DEL	51	0.8362	0.5976	1	NA	NA	NA	NA	NA	NA	NA	NA	NA	No	ID=22-43192534-43192547-TA,22-43192550-43192562-TA,22-43192566-43192575-TA,22-43192578-43192590-TA,22-43192592-43192608-TA,22-43192612-43192633-TA,22-43192632-43192665-T;MOTIFS=TA,T;STRUC=<VC153962>	NA	No	0.273	No	NA,NA	NA	NA
chr22:43192592	580747	INS	130	0.8658	0.5068	12	NA	NA	NA	NA	NA	NA	NA	NA	NA	No	ID=22-43192534-43192547-TA,22-43192550-43192562-TA,22-43192566-43192575-TA,22-43192578-43192590-TA,22-43192592-43192608-TA,22-43192612-43192633-TA,22-43192632-43192665-T;MOTIFS=TA,T;STRUC=<VC153962>	HPRC,HGSVC	No	0.328	Yes	NA,NA	NA	NA
chr22:43192594	580748	INS	128	0.9772	0.0886	2	NA	NA	NA	NA	NA	NA	NA	NA	NA	No	ID=22-43192534-43192547-TA,22-43192550-43192562-TA,22-43192566-43192575-TA,22-43192578-43192590-TA,22-43192592-43192608-TA,22-43192612-43192633-TA,22-43192632-43192665-T;MOTIFS=TA,T;STRUC=<VC153962>	HPRC,HGSVC	No	0.328	No	NA,NA	NA	NA
chr22:43192596	580749	INS	178	0.8482	0.6462	20	NA	NA	NA	NA	NA	NA	NA	NA	NA	No	ID=22-43192534-43192547-TA,22-43192550-43192562-TA,22-43192566-43192575-TA,22-43192578-43192590-TA,22-43192592-43192608-TA,22-43192612-43192633-TA,22-43192632-43192665-T;MOTIFS=TA,T;STRUC=<VC153962>	HPRC,HGSVC,1KG-ONT	No	0.328	Yes	NA,NA	NA	NA
chr22:43192596	580757	INS	158	0.8564	0.5025	95	NA	NA	NA	NA	NA	NA	NA	NA	NA	No	ID=22-43192534-43192547-TA,22-43192550-43192562-TA,22-43192566-43192575-TA,22-43192578-43192590-TA,22-43192592-43192608-TA,22-43192612-43192633-TA,22-43192632-43192665-T;MOTIFS=TA,T;STRUC=<VC153962>	HPRC,HGSVC,1KG-ONT	No	0.328	Yes	NA,NA	NA	NA
chr22:43192596	580756	INS	168	0.8397	0.6122	19	NA	NA	NA	NA	NA	NA	NA	NA	NA	No	ID=22-43192534-43192547-TA,22-43192550-43192562-TA,22-43192566-43192575-TA,22-43192578-43192590-TA,22-43192592-43192608-TA,22-43192612-43192633-TA,22-43192632-43192665-T;MOTIFS=TA,T;STRUC=<VC153962>	HPRC,HGSVC,1KG-ONT	No	0.328	Yes	NA,NA	NA	NA
chr22:43192596	580755	INS	220	0.8197	0.662	13	NA	NA	NA	NA	NA	NA	NA	NA	NA	No	ID=22-43192534-43192547-TA,22-43192550-43192562-TA,22-43192566-43192575-TA,22-43192578-43192590-TA,22-43192592-43192608-TA,22-43192612-43192633-TA,22-43192632-43192665-T;MOTIFS=TA,T;STRUC=<VC153962>	HPRC,HGSVC,1KG-ONT	No	0.328	Yes	NA,NA	NA	NA
chr22:43192596	580754	INS	188	0.8279	0.6309	34	NA	NA	NA	NA	NA	NA	NA	NA	NA	No	ID=22-43192534-43192547-TA,22-43192550-43192562-TA,22-43192566-43192575-TA,22-43192578-43192590-TA,22-43192592-43192608-TA,22-43192612-43192633-TA,22-43192632-43192665-T;MOTIFS=TA,T;STRUC=<VC153962>	HPRC,HGSVC,1KG-ONT	No	0.328	Yes	NA,NA	NA	NA
chr22:43192596	580752	INS	150	0.8554	0.5596	111	NA	NA	NA	NA	NA	NA	NA	NA	NA	No	ID=22-43192534-43192547-TA,22-43192550-43192562-TA,22-43192566-43192575-TA,22-43192578-43192590-TA,22-43192592-43192608-TA,22-43192612-43192633-TA,22-43192632-43192665-T;MOTIFS=TA,T;STRUC=<VC153962>	HPRC,HGSVC,1KG-ONT	No	0.328	Yes	NA,NA	NA	NA
chr22:43192596	580753	INS	143	0.9302	0.261	4	NA	NA	NA	NA	NA	NA	NA	NA	NA	No	ID=22-43192534-43192547-TA,22-43192550-43192562-TA,22-43192566-43192575-TA,22-43192578-43192590-TA,22-43192592-43192608-TA,22-43192612-43192633-TA,22-43192632-43192665-T;MOTIFS=TA,T;STRUC=<VC153962>	HPRC,HGSVC,1KG-ONT	No	0.328	No	NA,NA	NA	NA
chr22:43192596	580750	INS	133	0.9035	0.3768	2	NA	NA	NA	NA	NA	NA	NA	NA	NA	No	ID=22-43192534-43192547-TA,22-43192550-43192562-TA,22-43192566-43192575-TA,22-43192578-43192590-TA,22-43192592-43192608-TA,22-43192612-43192633-TA,22-43192632-43192665-T;MOTIFS=TA,T;STRUC=<VC153962>	HPRC,HGSVC,1KG-ONT	No	0.328	No	NA,NA	NA	NA
chr22:43192596	580751	INS	142	0.9586	0.365	3	NA	NA	NA	NA	NA	NA	NA	NA	NA	No	ID=22-43192534-43192547-TA,22-43192550-43192562-TA,22-43192566-43192575-TA,22-43192578-43192590-TA,22-43192592-43192608-TA,22-43192612-43192633-TA,22-43192632-43192665-T;MOTIFS=TA,T;STRUC=<VC153962>	HPRC,HGSVC,1KG-ONT	No	0.328	No	NA,NA	NA	NA
chr22:43192600	580758	INS	68	0.8209	0.6279	4	NA	NA	NA	NA	NA	NA	NA	NA	NA	No	ID=22-43192534-43192547-TA,22-43192550-43192562-TA,22-43192566-43192575-TA,22-43192578-43192590-TA,22-43192592-43192608-TA,22-43192612-43192633-TA,22-43192632-43192665-T;MOTIFS=TA,T;STRUC=<VC153962>	HPRC,HGSVC	No	0.328	Yes	NA,NA	NA	NA
chr22:43192604	580759	INS	72	0.8865	0.4081	1	NA	NA	NA	NA	NA	NA	NA	NA	NA	No	ID=22-43192534-43192547-TA,22-43192550-43192562-TA,22-43192566-43192575-TA,22-43192578-43192590-TA,22-43192592-43192608-TA,22-43192612-43192633-TA,22-43192632-43192665-T;MOTIFS=TA,T;STRUC=<VC153962>	HPRC,HGSVC	No	0.328	Yes	NA,NA	NA	NA
chr22:43192610	580760	INS	80	0.8954	0.3588	3	NA	NA	NA	NA	NA	NA	NA	NA	NA	No	ID=22-43192534-43192547-TA,22-43192550-43192562-TA,22-43192566-43192575-TA,22-43192578-43192590-TA,22-43192592-43192608-TA,22-43192612-43192633-TA,22-43192632-43192665-T;MOTIFS=TA,T;STRUC=<VC153962>	HPRC,HGSVC	No	0.328	No	NA,NA	NA	NA
chr22:43192612	580761	INS	108	0.815	0.6707	1	NA	NA	NA	NA	NA	NA	NA	NA	NA	No	ID=22-43192534-43192547-TA,22-43192550-43192562-TA,22-43192566-43192575-TA,22-43192578-43192590-TA,22-43192592-43192608-TA,22-43192612-43192633-TA,22-43192632-43192665-T;MOTIFS=TA,T;STRUC=<VC153962>	HPRC,HGSVC	No	0.328	No	NA,NA	NA	NA
chr22:43192612	580762	INS	148	0.8031	0.6701	3	NA	NA	NA	NA	NA	NA	NA	NA	NA	No	ID=22-43192534-43192547-TA,22-43192550-43192562-TA,22-43192566-43192575-TA,22-43192578-43192590-TA,22-43192592-43192608-TA,22-43192612-43192633-TA,22-43192632-43192665-T;MOTIFS=TA,T;STRUC=<VC153962>	HPRC,HGSVC,1KG-ONT	No	0.328	No	NA,NA	NA	NA
chr22:43192612	580763	INS	140	0.8181	0.6293	7	NA	NA	NA	NA	NA	NA	NA	NA	NA	No	ID=22-43192534-43192547-TA,22-43192550-43192562-TA,22-43192566-43192575-TA,22-43192578-43192590-TA,22-43192592-43192608-TA,22-43192612-43192633-TA,22-43192632-43192665-T;MOTIFS=TA,T;STRUC=<VC153962>	HPRC,HGSVC,1KG-ONT	No	0.328	Yes	NA,NA	NA	NA
chr22:43192612	580764	INS	154	0.9066	0.3367	91	NA	NA	NA	NA	NA	NA	NA	NA	NA	No	ID=22-43192534-43192547-TA,22-43192550-43192562-TA,22-43192566-43192575-TA,22-43192578-43192590-TA,22-43192592-43192608-TA,22-43192612-43192633-TA,22-43192632-43192665-T;MOTIFS=TA,T;STRUC=<VC153962>	HPRC,HGSVC,1KG-ONT	No	0.328	Yes	NA,NA	NA	NA
chr22:43192612	580765	INS	194	0.8232	0.663	57	NA	NA	NA	NA	NA	NA	NA	NA	NA	No	ID=22-43192534-43192547-TA,22-43192550-43192562-TA,22-43192566-43192575-TA,22-43192578-43192590-TA,22-43192592-43192608-TA,22-43192612-43192633-TA,22-43192632-43192665-T;MOTIFS=TA,T;STRUC=<VC153962>	HPRC,HGSVC,1KG-ONT	No	0.328	Yes	NA,NA	NA	NA
chr22:43192612	580766	INS	196	0.8407	0.5768	12	NA	NA	NA	NA	NA	NA	NA	NA	NA	No	ID=22-43192534-43192547-TA,22-43192550-43192562-TA,22-43192566-43192575-TA,22-43192578-43192590-TA,22-43192592-43192608-TA,22-43192612-43192633-TA,22-43192632-43192665-T;MOTIFS=TA,T;STRUC=<VC153962>	HPRC,HGSVC,1KG-ONT	No	0.328	Yes	NA,NA	NA	NA
chr22:43192614	580767	INS	56	0.8489	0.542	2	NA	NA	NA	NA	NA	NA	NA	NA	NA	No	ID=22-43192534-43192547-TA,22-43192550-43192562-TA,22-43192566-43192575-TA,22-43192578-43192590-TA,22-43192592-43192608-TA,22-43192612-43192633-TA,22-43192632-43192665-T;MOTIFS=TA,T;STRUC=<VC153962>	HPRC,HGSVC	No	0.328	Yes	NA,NA	NA	NA
chr22:43192614	580768	INS	134	0.8878	0.4216	8	NA	NA	NA	NA	NA	NA	NA	NA	NA	No	ID=22-43192534-43192547-TA,22-43192550-43192562-TA,22-43192566-43192575-TA,22-43192578-43192590-TA,22-43192592-43192608-TA,22-43192612-43192633-TA,22-43192632-43192665-T;MOTIFS=TA,T;STRUC=<VC153962>	HPRC,HGSVC,1KG-ONT	No	0.328	Yes	NA,NA	NA	NA
chr22:43192614	580769	INS	50	0.7994	0.6912	31	NA	NA	NA	NA	NA	NA	NA	NA	NA	No	ID=22-43192534-43192547-TA,22-43192550-43192562-TA,22-43192566-43192575-TA,22-43192578-43192590-TA,22-43192592-43192608-TA,22-43192612-43192633-TA,22-43192632-43192665-T;MOTIFS=TA,T;STRUC=<VC153962>	HPRC,HGSVC	No	0.328	Yes	NA,NA	NA	NA
chr22:43192620	580770	INS	158	0.8307	0.5957	13	NA	NA	NA	NA	NA	NA	NA	NA	NA	No	ID=22-43192534-43192547-TA,22-43192550-43192562-TA,22-43192566-43192575-TA,22-43192578-43192590-TA,22-43192592-43192608-TA,22-43192612-43192633-TA,22-43192632-43192665-T;MOTIFS=TA,T;STRUC=<VC153962>	HPRC,HGSVC,1KG-ONT	No	0.328	Yes	NA,NA	NA	NA
chr22:43192622	580771	INS	167	0.8644	0.5066	7	NA	NA	NA	NA	NA	NA	NA	NA	NA	No	ID=22-43192534-43192547-TA,22-43192550-43192562-TA,22-43192566-43192575-TA,22-43192578-43192590-TA,22-43192592-43192608-TA,22-43192612-43192633-TA,22-43192632-43192665-T;MOTIFS=TA,T;STRUC=<VC153962>	HPRC,HGSVC,1KG-ONT	No	0.328	No	NA,NA	NA	NA
chr22:43192624	580772	INS	68	0.9294	0.2726	3	NA	NA	NA	NA	NA	NA	NA	NA	NA	No	ID=22-43192534-43192547-TA,22-43192550-43192562-TA,22-43192566-43192575-TA,22-43192578-43192590-TA,22-43192592-43192608-TA,22-43192612-43192633-TA,22-43192632-43192665-T;MOTIFS=TA,T;STRUC=<VC153962>	HPRC,HGSVC	No	0.328	Yes	NA,NA	NA	NA
chr22:43192624	580773	INS	116	0.8778	0.4515	3	NA	NA	NA	NA	NA	NA	NA	NA	NA	No	ID=22-43192534-43192547-TA,22-43192550-43192562-TA,22-43192566-43192575-TA,22-43192578-43192590-TA,22-43192592-43192608-TA,22-43192612-43192633-TA,22-43192632-43192665-T;MOTIFS=TA,T;STRUC=<VC153962>	HPRC,HGSVC	No	0.328	Yes	NA,NA	NA	NA
chr22:43192633	580774	INS	50	0.8783	0.4444	4	NA	NA	NA	NA	NA	NA	NA	NA	NA	No	ID=22-43192534-43192547-TA,22-43192550-43192562-TA,22-43192566-43192575-TA,22-43192578-43192590-TA,22-43192592-43192608-TA,22-43192612-43192633-TA,22-43192632-43192665-T;MOTIFS=TA,T;STRUC=<VC153962>	HPRC,HGSVC	No	0.328	Yes	NA,NA	NA	NA
chr22:43192633	580775	INS	251	0.8608	0.5443	3	NA	NA	NA	NA	NA	NA	NA	NA	NA	No	ID=22-43192534-43192547-TA,22-43192550-43192562-TA,22-43192566-43192575-TA,22-43192578-43192590-TA,22-43192592-43192608-TA,22-43192612-43192633-TA,22-43192632-43192665-T;MOTIFS=TA,T;STRUC=<VC153962>	HPRC,HGSVC,1KG-ONT	No	0.328	No	NA,NA	NA	NA
chr22:43192633	580777	INS	52	0.789	0.6929	6	NA	NA	NA	NA	NA	NA	NA	NA	NA	No	ID=22-43192534-43192547-TA,22-43192550-43192562-TA,22-43192566-43192575-TA,22-43192578-43192590-TA,22-43192592-43192608-TA,22-43192612-43192633-TA,22-43192632-43192665-T;MOTIFS=TA,T;STRUC=<VC153962>	HPRC,HGSVC	No	0.328	No	NA,NA	NA	NA
chr22:43199142	580778	DEL	596	0.891	0.4433	101	SCUBE1(7.6341e-08,0.649)	NA	NA	NA	NA	NA	NA	NA	NA	No	NA	HPRC,HGSVC,1KG-ONT	Yes	2.997	Yes	NA,NA	NA	NA
chr22:43203360	580779	INS	84	0.8828	0.4453	1	SCUBE1(7.6341e-08,0.649)	NA	NA	NA	NA	NA	NA	NA	NA	No	NA	NA	No	9.707	No	NA,NA	NA	NA
chr22:43205628	580780	DEL	72	0.8681	0.5402	1	SCUBE1(7.6341e-08,0.649)	NA	NA	NA	NA	NA	NA	NA	NA	No	ID=22-43205653-43205662-CA,22-43205691-43205700-CA,22-43205725-43205734-CA,22-43205757-43205768-CA,22-43205793-43205802-CA,22-43205827-43205836-CA,22-43205861-43205870-CA,22-43205918-43205927-CA;MOTIFS=CA;STRUC=<VC153965>	HPRC,HGSVC,1KG-ONT	No	2.321	No	NA,NA	NA	NA
chr22:43205680	580781	DEL	136	0.9034	0.349	2	SCUBE1(7.6341e-08,0.649)	NA	NA	NA	NA	NA	NA	NA	NA	No	ID=22-43205653-43205662-CA,22-43205691-43205700-CA,22-43205725-43205734-CA,22-43205757-43205768-CA,22-43205793-43205802-CA,22-43205827-43205836-CA,22-43205861-43205870-CA,22-43205918-43205927-CA;MOTIFS=CA;STRUC=<VC153965>	HPRC,HGSVC	No	3.29	No	NA,NA	NA	NA
chr22:43205691	580782	DEL	68	0.8546	0.5799	697	SCUBE1(7.6341e-08,0.649)	NA	NA	NA	NA	NA	NA	NA	NA	No	ID=22-43205653-43205662-CA,22-43205691-43205700-CA,22-43205725-43205734-CA,22-43205757-43205768-CA,22-43205793-43205802-CA,22-43205827-43205836-CA,22-43205861-43205870-CA,22-43205918-43205927-CA;MOTIFS=CA;STRUC=<VC153965>	HPRC,HGSVC,1KG-ONT	No	3.078	Yes	NA,NA	NA	NA
chr22:43205704	580783	DEL	79	0.8202	0.5972	66	SCUBE1(7.6341e-08,0.649)	NA	NA	NA	NA	NA	NA	NA	NA	No	ID=22-43205653-43205662-CA,22-43205691-43205700-CA,22-43205725-43205734-CA,22-43205757-43205768-CA,22-43205793-43205802-CA,22-43205827-43205836-CA,22-43205861-43205870-CA,22-43205918-43205927-CA;MOTIFS=CA;STRUC=<VC153965>	HPRC,HGSVC,1KG-ONT	No	3.044	Yes	NA,NA	NA	NA
chr22:43205715	580784	DEL	102	0.8848	0.4088	4	SCUBE1(7.6341e-08,0.649)	NA	NA	NA	NA	NA	NA	NA	NA	No	ID=22-43205653-43205662-CA,22-43205691-43205700-CA,22-43205725-43205734-CA,22-43205757-43205768-CA,22-43205793-43205802-CA,22-43205827-43205836-CA,22-43205861-43205870-CA,22-43205918-43205927-CA;MOTIFS=CA;STRUC=<VC153965>	HPRC,HGSVC,1KG-ONT	No	3.417	Yes	NA,NA	NA	NA
chr22:43205725	580785	DEL	64	0.8931	0.3999	21	SCUBE1(7.6341e-08,0.649)	NA	NA	NA	NA	NA	NA	NA	NA	No	ID=22-43205653-43205662-CA,22-43205691-43205700-CA,22-43205725-43205734-CA,22-43205757-43205768-CA,22-43205793-43205802-CA,22-43205827-43205836-CA,22-43205861-43205870-CA,22-43205918-43205927-CA;MOTIFS=CA;STRUC=<VC153965>	HPRC,HGSVC,1KG-ONT	No	3.078	Yes	NA,NA	NA	NA
chr22:43205770	580786	DEL	139	0.8515	0.5628	97	SCUBE1(7.6341e-08,0.649)	NA	NA	NA	NA	NA	NA	NA	NA	No	ID=22-43205653-43205662-CA,22-43205691-43205700-CA,22-43205725-43205734-CA,22-43205757-43205768-CA,22-43205793-43205802-CA,22-43205827-43205836-CA,22-43205861-43205870-CA,22-43205918-43205927-CA;MOTIFS=CA;STRUC=<VC153965>	HPRC,HGSVC	No	3.692	Yes	NA,NA	NA	NA
chr22:43205958	580787	INS	387	0.8138	0.6531	1	SCUBE1(7.6341e-08,0.649)	NA	NA	NA	NA	NA	NA	NA	NA	No	NA	NA	No	0.09	Yes	NA,NA	NA	NA
chr22:43213773	580788	INS	336	0.8408	0.5865	159	SCUBE1(7.6341e-08,0.649)	NA	NA	NA	NA	NA	NA	NA	NA	No	NA	HPRC,HGSVC,1KG-ONT	Yes	1.894	Yes	NA,NA	NA	NA
chr22:43216828	580789	INS	205	0.8529	0.5527	1	SCUBE1(7.6341e-08,0.649)	NA	NA	NA	NA	NA	NA	NA	NA	No	NA	HPRC,1KG-ONT	Yes	1.894	No	NA,NA	NA	NA
chr22:43216918	580790	INS	76	0.8754	0.4494	52	SCUBE1(7.6341e-08,0.649)	NA	NA	NA	NA	NA	NA	NA	NA	No	NA	HPRC,HGSVC,1KG-ONT	No	1.894	Yes	NA,NA	NA	NA
chr22:43216985	580791	INS	76	0.948	0.2089	1	SCUBE1(7.6341e-08,0.649)	NA	NA	NA	NA	NA	NA	NA	NA	No	ID=22-43216985-43217061-CCCCACCCCGCCAGGTGTCACCTCTTTACCAACAGCTT;MOTIFS=CCCCACCCCGCCAGGTGTCACCTCTTTACCAACAGCTT;STRUC=(CCCCACCCCGCCAGGTGTCACCTCTTTACCAACAGCTT)n	HPRC,HGSVC,1KG-ONT	No	4.914	No	NA,NA	NA	NA
chr22:43216994	580792	INS	190	0.8251	0.6447	1	SCUBE1(7.6341e-08,0.649)	NA	NA	NA	NA	NA	NA	NA	NA	No	ID=22-43216985-43217061-CCCCACCCCGCCAGGTGTCACCTCTTTACCAACAGCTT;MOTIFS=CCCCACCCCGCCAGGTGTCACCTCTTTACCAACAGCTT;STRUC=(CCCCACCCCGCCAGGTGTCACCTCTTTACCAACAGCTT)n	HPRC,1KG-ONT	Yes	3.797	No	NA,NA	NA	NA
chr22:43217023	580793	INS	190	0.8554	0.5163	1	SCUBE1(7.6341e-08,0.649)	NA	NA	NA	NA	NA	NA	NA	NA	No	ID=22-43216985-43217061-CCCCACCCCGCCAGGTGTCACCTCTTTACCAACAGCTT;MOTIFS=CCCCACCCCGCCAGGTGTCACCTCTTTACCAACAGCTT;STRUC=(CCCCACCCCGCCAGGTGTCACCTCTTTACCAACAGCTT)n	HPRC,1KG-ONT	Yes	1.894	No	NA,NA	NA	NA
chr22:43217023	580794	INS	78	0.8902	0.4028	10	SCUBE1(7.6341e-08,0.649)	NA	NA	NA	NA	NA	NA	NA	NA	No	ID=22-43216985-43217061-CCCCACCCCGCCAGGTGTCACCTCTTTACCAACAGCTT;MOTIFS=CCCCACCCCGCCAGGTGTCACCTCTTTACCAACAGCTT;STRUC=(CCCCACCCCGCCAGGTGTCACCTCTTTACCAACAGCTT)n	HPRC,HGSVC,1KG-ONT	No	1.894	Yes	NA,NA	NA	NA
chr22:43217031	580795	INS	234	0.8345	0.6121	1	SCUBE1(7.6341e-08,0.649)	NA	NA	NA	NA	NA	NA	NA	NA	No	ID=22-43216985-43217061-CCCCACCCCGCCAGGTGTCACCTCTTTACCAACAGCTT;MOTIFS=CCCCACCCCGCCAGGTGTCACCTCTTTACCAACAGCTT;STRUC=(CCCCACCCCGCCAGGTGTCACCTCTTTACCAACAGCTT)n	HPRC,1KG-ONT	Yes	1.894	No	NA,NA	NA	NA
chr22:43217032	580796	INS	114	0.8079	0.6782	2	SCUBE1(7.6341e-08,0.649)	NA	NA	NA	NA	NA	NA	NA	NA	No	ID=22-43216985-43217061-CCCCACCCCGCCAGGTGTCACCTCTTTACCAACAGCTT;MOTIFS=CCCCACCCCGCCAGGTGTCACCTCTTTACCAACAGCTT;STRUC=(CCCCACCCCGCCAGGTGTCACCTCTTTACCAACAGCTT)n	HGSVC	No	1.894	No	NA,NA	NA	NA
chr22:43217032	580797	INS	228	0.8246	0.6433	21	SCUBE1(7.6341e-08,0.649)	NA	NA	NA	NA	NA	NA	NA	NA	No	ID=22-43216985-43217061-CCCCACCCCGCCAGGTGTCACCTCTTTACCAACAGCTT;MOTIFS=CCCCACCCCGCCAGGTGTCACCTCTTTACCAACAGCTT;STRUC=(CCCCACCCCGCCAGGTGTCACCTCTTTACCAACAGCTT)n	HPRC,1KG-ONT	Yes	1.894	Yes	NA,NA	NA	NA
chr22:43217032	580798	INS	114	0.8798	0.4398	10	SCUBE1(7.6341e-08,0.649)	NA	NA	NA	NA	NA	NA	NA	NA	No	ID=22-43216985-43217061-CCCCACCCCGCCAGGTGTCACCTCTTTACCAACAGCTT;MOTIFS=CCCCACCCCGCCAGGTGTCACCTCTTTACCAACAGCTT;STRUC=(CCCCACCCCGCCAGGTGTCACCTCTTTACCAACAGCTT)n	HGSVC	No	1.894	Yes	NA,NA	NA	NA
chr22:43217071	580799	INS	266	0.8145	0.6474	2	SCUBE1(7.6341e-08,0.649)	NA	NA	NA	NA	NA	NA	NA	NA	No	ID=22-43216985-43217061-CCCCACCCCGCCAGGTGTCACCTCTTTACCAACAGCTT;MOTIFS=CCCCACCCCGCCAGGTGTCACCTCTTTACCAACAGCTT;STRUC=(CCCCACCCCGCCAGGTGTCACCTCTTTACCAACAGCTT)n	HPRC,1KG-ONT	Yes	1.894	No	NA,NA	NA	NA
chr22:43217089	580800	INS	51	0.8501	0.5377	5	SCUBE1(7.6341e-08,0.649)	NA	NA	NA	NA	NA	NA	NA	NA	No	ID=22-43216985-43217061-CCCCACCCCGCCAGGTGTCACCTCTTTACCAACAGCTT;MOTIFS=CCCCACCCCGCCAGGTGTCACCTCTTTACCAACAGCTT;STRUC=(CCCCACCCCGCCAGGTGTCACCTCTTTACCAACAGCTT)n	NA	No	1.894	Yes	NA,NA	NA	NA
chr22:43252798	580801	DEL	321	0.9159	0.309	1	SCUBE1(7.6341e-08,0.649)	NA	NA	NA	NA	NA	NA	NA	NA	No	NA	1KG-ONT	Yes	0.491	No	NA,NA	NA	NA
chr22:43253027	580802	DEL	65	0.8069	0.6911	60	SCUBE1(7.6341e-08,0.649)	NA	NA	NA	NA	NA	NA	NA	NA	No	NA	HPRC,HGSVC,1KG-ONT	No	0.482	Yes	NA,NA	NA	NA
chr22:43280378	580803	DEL	122	0.8169	0.6628	15	SCUBE1(7.6341e-08,0.649)	NA	NA	NA	NA	NA	NA	NA	NA	No	NA	HPRC,HGSVC,1KG-ONT	Yes	3.704	Yes	NA,NA	NA	NA
chr22:43280393	580804	DEL	97	0.8135	0.6598	8	SCUBE1(7.6341e-08,0.649)	NA	NA	NA	NA	NA	NA	NA	NA	No	NA	HPRC,HGSVC,1KG-ONT	Yes	0.35	Yes	NA,NA	NA	NA
chr22:43280396	580806	INS	100	0.857	0.5343	5	SCUBE1(7.6341e-08,0.649)	NA	NA	NA	NA	NA	NA	NA	NA	No	NA	HPRC,HGSVC,1KG-ONT	No	0.148	Yes	NA,NA	NA	NA
chr22:43280396	580809	INS	225	0.8101	0.6459	1	SCUBE1(7.6341e-08,0.649)	NA	NA	NA	NA	NA	NA	NA	NA	No	NA	HPRC,HGSVC,1KG-ONT	No	0.148	No	NA,NA	NA	NA
chr22:43280396	580807	INS	150	0.861	0.6639	21	SCUBE1(7.6341e-08,0.649)	NA	NA	NA	NA	NA	NA	NA	NA	No	NA	HPRC,HGSVC	No	0.148	Yes	NA,NA	NA	NA
chr22:43280443	580813	INS	369	0.836	0.61	1	SCUBE1(7.6341e-08,0.649)	NA	NA	NA	NA	NA	NA	NA	NA	No	NA	HPRC,HGSVC	No	0.148	No	NA,NA	NA	NA
chr22:43280443	580814	INS	198	0.877	0.5148	3	SCUBE1(7.6341e-08,0.649)	NA	NA	NA	NA	NA	NA	NA	NA	No	NA	HPRC,HGSVC,1KG-ONT	No	0.148	Yes	NA,NA	NA	NA
chr22:43280453	580816	DEL	89	0.8188	0.6602	1	SCUBE1(7.6341e-08,0.649)	NA	NA	NA	NA	NA	NA	NA	NA	No	NA	HPRC,HGSVC,1KG-ONT	Yes	0.35	No	NA,NA	NA	NA
chr22:43280490	580818	INS	126	0.912	0.3209	1	SCUBE1(7.6341e-08,0.649)	NA	NA	NA	NA	NA	NA	NA	NA	No	NA	HPRC,HGSVC,1KG-ONT	No	0.148	Yes	NA,NA	NA	NA
chr22:43280492	580820	INS	202	0.8798	0.4721	20	SCUBE1(7.6341e-08,0.649)	NA	NA	NA	NA	NA	NA	NA	NA	No	NA	HPRC,HGSVC,1KG-ONT	No	0.148	Yes	NA,NA	NA	NA
chr22:43280542	580821	INS	125	0.8255	0.6596	2	SCUBE1(7.6341e-08,0.649)	NA	NA	NA	NA	NA	NA	NA	NA	No	NA	HPRC,HGSVC,1KG-ONT	No	0.148	No	NA,NA	NA	NA
chr22:43280735	580822	DEL	148	0.8764	0.4409	6	SCUBE1(7.6341e-08,0.649)	NA	NA	NA	NA	NA	NA	NA	NA	No	ID=22-43280783-43280792-CTC,22-43280856-43280866-CCT,22-43280904-43280913-CTC,22-43280959-43281195-TTGGCCACCCTCCTGTCACCTCCTCCTCAGTCACCCTGTCACCTCCCTTGGCCACCCTTCTGTCATCTCCTCCTCAGCTATCCTGTCACCTCCCTCAGCCATCCTCCTGTCACCTCCC,22-43280977-43280987-CCT,22-43281025-43281034-CTC,22-43281095-43281105-CCT,22-43281143-43281152-CTC,22-43281213-43281223-CCT,22-43281261-43281270-CTC,22-43281334-43281344-CCT,22-43281382-43281391-CTC,22-43281503-43281513-CCT,22-43281606-43281616-CCT;MOTIFS=CCT,TTGGCCACCCTCCTGTCACCTCCTCCTCAGTCACCCTGTCACCTCCCTTGGCCACCCTTCTGTCATCTCCTCCTCAGCTATCCTGTCACCTCCCTCAGCCATCCTCCTGTCACCTCCC,CTC;STRUC=<VC153968>	HPRC,HGSVC,1KG-ONT	No	4.337	Yes	NA,NA	NA	NA
chr22:43280735	580823	DEL	505	0.8114	0.6867	197	SCUBE1(7.6341e-08,0.649)	NA	NA	NA	NA	NA	NA	NA	NA	No	ID=22-43280783-43280792-CTC,22-43280856-43280866-CCT,22-43280904-43280913-CTC,22-43280959-43281195-TTGGCCACCCTCCTGTCACCTCCTCCTCAGTCACCCTGTCACCTCCCTTGGCCACCCTTCTGTCATCTCCTCCTCAGCTATCCTGTCACCTCCCTCAGCCATCCTCCTGTCACCTCCC,22-43280977-43280987-CCT,22-43281025-43281034-CTC,22-43281095-43281105-CCT,22-43281143-43281152-CTC,22-43281213-43281223-CCT,22-43281261-43281270-CTC,22-43281334-43281344-CCT,22-43281382-43281391-CTC,22-43281503-43281513-CCT,22-43281606-43281616-CCT;MOTIFS=CCT,TTGGCCACCCTCCTGTCACCTCCTCCTCAGTCACCCTGTCACCTCCCTTGGCCACCCTTCTGTCATCTCCTCCTCAGCTATCCTGTCACCTCCCTCAGCCATCCTCCTGTCACCTCCC,CTC;STRUC=<VC153968>	HPRC,HGSVC,1KG-ONT	No	4.991	Yes	NA,NA	NA	NA
chr22:43280745	580824	DEL	74	0.8212	0.6589	7	SCUBE1(7.6341e-08,0.649)	NA	NA	NA	NA	NA	NA	NA	NA	No	ID=22-43280783-43280792-CTC,22-43280856-43280866-CCT,22-43280904-43280913-CTC,22-43280959-43281195-TTGGCCACCCTCCTGTCACCTCCTCCTCAGTCACCCTGTCACCTCCCTTGGCCACCCTTCTGTCATCTCCTCCTCAGCTATCCTGTCACCTCCCTCAGCCATCCTCCTGTCACCTCCC,22-43280977-43280987-CCT,22-43281025-43281034-CTC,22-43281095-43281105-CCT,22-43281143-43281152-CTC,22-43281213-43281223-CCT,22-43281261-43281270-CTC,22-43281334-43281344-CCT,22-43281382-43281391-CTC,22-43281503-43281513-CCT,22-43281606-43281616-CCT;MOTIFS=CCT,TTGGCCACCCTCCTGTCACCTCCTCCTCAGTCACCCTGTCACCTCCCTTGGCCACCCTTCTGTCATCTCCTCCTCAGCTATCCTGTCACCTCCCTCAGCCATCCTCCTGTCACCTCCC,CTC;STRUC=<VC153968>	HPRC,HGSVC,1KG-ONT	No	5.111	Yes	NA,NA	NA	NA
chr22:43280764	580825	INS	92	0.8236	0.6739	5	SCUBE1(7.6341e-08,0.649)	NA	NA	NA	NA	NA	NA	NA	NA	No	ID=22-43280783-43280792-CTC,22-43280856-43280866-CCT,22-43280904-43280913-CTC,22-43280959-43281195-TTGGCCACCCTCCTGTCACCTCCTCCTCAGTCACCCTGTCACCTCCCTTGGCCACCCTTCTGTCATCTCCTCCTCAGCTATCCTGTCACCTCCCTCAGCCATCCTCCTGTCACCTCCC,22-43280977-43280987-CCT,22-43281025-43281034-CTC,22-43281095-43281105-CCT,22-43281143-43281152-CTC,22-43281213-43281223-CCT,22-43281261-43281270-CTC,22-43281334-43281344-CCT,22-43281382-43281391-CTC,22-43281503-43281513-CCT,22-43281606-43281616-CCT;MOTIFS=CCT,TTGGCCACCCTCCTGTCACCTCCTCCTCAGTCACCCTGTCACCTCCCTTGGCCACCCTTCTGTCATCTCCTCCTCAGCTATCCTGTCACCTCCCTCAGCCATCCTCCTGTCACCTCCC,CTC;STRUC=<VC153968>	HPRC,HGSVC,1KG-ONT	No	1.859	Yes	NA,NA	NA	NA
chr22:43280764	580826	DEL	824	0.8338	0.6064	12	SCUBE1(7.6341e-08,0.649)	NA	NA	NA	NA	NA	NA	NA	NA	No	ID=22-43280783-43280792-CTC,22-43280856-43280866-CCT,22-43280904-43280913-CTC,22-43280959-43281195-TTGGCCACCCTCCTGTCACCTCCTCCTCAGTCACCCTGTCACCTCCCTTGGCCACCCTTCTGTCATCTCCTCCTCAGCTATCCTGTCACCTCCCTCAGCCATCCTCCTGTCACCTCCC,22-43280977-43280987-CCT,22-43281025-43281034-CTC,22-43281095-43281105-CCT,22-43281143-43281152-CTC,22-43281213-43281223-CCT,22-43281261-43281270-CTC,22-43281334-43281344-CCT,22-43281382-43281391-CTC,22-43281503-43281513-CCT,22-43281606-43281616-CCT;MOTIFS=CCT,TTGGCCACCCTCCTGTCACCTCCTCCTCAGTCACCCTGTCACCTCCCTTGGCCACCCTTCTGTCATCTCCTCCTCAGCTATCCTGTCACCTCCCTCAGCCATCCTCCTGTCACCTCCC,CTC;STRUC=<VC153968>	HPRC,HGSVC	No	4.511	Yes	NA,NA	NA	NA
chr22:43280772	580827	DEL	673	0.8138	0.6721	35	SCUBE1(7.6341e-08,0.649)	NA	NA	NA	NA	NA	NA	NA	NA	No	ID=22-43280783-43280792-CTC,22-43280856-43280866-CCT,22-43280904-43280913-CTC,22-43280959-43281195-TTGGCCACCCTCCTGTCACCTCCTCCTCAGTCACCCTGTCACCTCCCTTGGCCACCCTTCTGTCATCTCCTCCTCAGCTATCCTGTCACCTCCCTCAGCCATCCTCCTGTCACCTCCC,22-43280977-43280987-CCT,22-43281025-43281034-CTC,22-43281095-43281105-CCT,22-43281143-43281152-CTC,22-43281213-43281223-CCT,22-43281261-43281270-CTC,22-43281334-43281344-CCT,22-43281382-43281391-CTC,22-43281503-43281513-CCT,22-43281606-43281616-CCT;MOTIFS=CCT,TTGGCCACCCTCCTGTCACCTCCTCCTCAGTCACCCTGTCACCTCCCTTGGCCACCCTTCTGTCATCTCCTCCTCAGCTATCCTGTCACCTCCCTCAGCCATCCTCCTGTCACCTCCC,CTC;STRUC=<VC153968>	HPRC,HGSVC,1KG-ONT	No	3.874	Yes	NA,NA	NA	NA
chr22:43280776	580828	DEL	121	0.8269	0.6386	26	SCUBE1(7.6341e-08,0.649)	NA	NA	NA	NA	NA	NA	NA	NA	No	ID=22-43280783-43280792-CTC,22-43280856-43280866-CCT,22-43280904-43280913-CTC,22-43280959-43281195-TTGGCCACCCTCCTGTCACCTCCTCCTCAGTCACCCTGTCACCTCCCTTGGCCACCCTTCTGTCATCTCCTCCTCAGCTATCCTGTCACCTCCCTCAGCCATCCTCCTGTCACCTCCC,22-43280977-43280987-CCT,22-43281025-43281034-CTC,22-43281095-43281105-CCT,22-43281143-43281152-CTC,22-43281213-43281223-CCT,22-43281261-43281270-CTC,22-43281334-43281344-CCT,22-43281382-43281391-CTC,22-43281503-43281513-CCT,22-43281606-43281616-CCT;MOTIFS=CCT,TTGGCCACCCTCCTGTCACCTCCTCCTCAGTCACCCTGTCACCTCCCTTGGCCACCCTTCTGTCATCTCCTCCTCAGCTATCCTGTCACCTCCCTCAGCCATCCTCCTGTCACCTCCC,CTC;STRUC=<VC153968>	HPRC,HGSVC,1KG-ONT	No	4.797	Yes	NA,NA	NA	NA
chr22:43280776	580829	DEL	478	0.8922	0.4393	188	SCUBE1(7.6341e-08,0.649)	NA	NA	NA	NA	NA	NA	NA	NA	No	ID=22-43280783-43280792-CTC,22-43280856-43280866-CCT,22-43280904-43280913-CTC,22-43280959-43281195-TTGGCCACCCTCCTGTCACCTCCTCCTCAGTCACCCTGTCACCTCCCTTGGCCACCCTTCTGTCATCTCCTCCTCAGCTATCCTGTCACCTCCCTCAGCCATCCTCCTGTCACCTCCC,22-43280977-43280987-CCT,22-43281025-43281034-CTC,22-43281095-43281105-CCT,22-43281143-43281152-CTC,22-43281213-43281223-CCT,22-43281261-43281270-CTC,22-43281334-43281344-CCT,22-43281382-43281391-CTC,22-43281503-43281513-CCT,22-43281606-43281616-CCT;MOTIFS=CCT,TTGGCCACCCTCCTGTCACCTCCTCCTCAGTCACCCTGTCACCTCCCTTGGCCACCCTTCTGTCATCTCCTCCTCAGCTATCCTGTCACCTCCCTCAGCCATCCTCCTGTCACCTCCC,CTC;STRUC=<VC153968>	HPRC,HGSVC,1KG-ONT	No	4.797	Yes	NA,NA	NA	NA
chr22:43280793	580830	DEL	92	0.8308	0.6088	1	SCUBE1(7.6341e-08,0.649)	NA	NA	NA	NA	NA	NA	NA	NA	No	ID=22-43280783-43280792-CTC,22-43280856-43280866-CCT,22-43280904-43280913-CTC,22-43280959-43281195-TTGGCCACCCTCCTGTCACCTCCTCCTCAGTCACCCTGTCACCTCCCTTGGCCACCCTTCTGTCATCTCCTCCTCAGCTATCCTGTCACCTCCCTCAGCCATCCTCCTGTCACCTCCC,22-43280977-43280987-CCT,22-43281025-43281034-CTC,22-43281095-43281105-CCT,22-43281143-43281152-CTC,22-43281213-43281223-CCT,22-43281261-43281270-CTC,22-43281334-43281344-CCT,22-43281382-43281391-CTC,22-43281503-43281513-CCT,22-43281606-43281616-CCT;MOTIFS=CCT,TTGGCCACCCTCCTGTCACCTCCTCCTCAGTCACCCTGTCACCTCCCTTGGCCACCCTTCTGTCATCTCCTCCTCAGCTATCCTGTCACCTCCCTCAGCCATCCTCCTGTCACCTCCC,CTC;STRUC=<VC153968>	HPRC,HGSVC,1KG-ONT	No	2.143	No	NA,NA	NA	NA
chr22:43280793	580831	DEL	331	0.8563	0.5722	14	SCUBE1(7.6341e-08,0.649)	NA	NA	NA	NA	NA	NA	NA	NA	No	ID=22-43280783-43280792-CTC,22-43280856-43280866-CCT,22-43280904-43280913-CTC,22-43280959-43281195-TTGGCCACCCTCCTGTCACCTCCTCCTCAGTCACCCTGTCACCTCCCTTGGCCACCCTTCTGTCATCTCCTCCTCAGCTATCCTGTCACCTCCCTCAGCCATCCTCCTGTCACCTCCC,22-43280977-43280987-CCT,22-43281025-43281034-CTC,22-43281095-43281105-CCT,22-43281143-43281152-CTC,22-43281213-43281223-CCT,22-43281261-43281270-CTC,22-43281334-43281344-CCT,22-43281382-43281391-CTC,22-43281503-43281513-CCT,22-43281606-43281616-CCT;MOTIFS=CCT,TTGGCCACCCTCCTGTCACCTCCTCCTCAGTCACCCTGTCACCTCCCTTGGCCACCCTTCTGTCATCTCCTCCTCAGCTATCCTGTCACCTCCCTCAGCCATCCTCCTGTCACCTCCC,CTC;STRUC=<VC153968>	HPRC,HGSVC,1KG-ONT	No	2.134	No	NA,NA	NA	NA
chr22:43280801	580832	DEL	428	0.8536	0.677	28	SCUBE1(7.6341e-08,0.649)	NA	NA	NA	NA	NA	NA	NA	NA	No	ID=22-43280783-43280792-CTC,22-43280856-43280866-CCT,22-43280904-43280913-CTC,22-43280959-43281195-TTGGCCACCCTCCTGTCACCTCCTCCTCAGTCACCCTGTCACCTCCCTTGGCCACCCTTCTGTCATCTCCTCCTCAGCTATCCTGTCACCTCCCTCAGCCATCCTCCTGTCACCTCCC,22-43280977-43280987-CCT,22-43281025-43281034-CTC,22-43281095-43281105-CCT,22-43281143-43281152-CTC,22-43281213-43281223-CCT,22-43281261-43281270-CTC,22-43281334-43281344-CCT,22-43281382-43281391-CTC,22-43281503-43281513-CCT,22-43281606-43281616-CCT;MOTIFS=CCT,TTGGCCACCCTCCTGTCACCTCCTCCTCAGTCACCCTGTCACCTCCCTTGGCCACCCTTCTGTCATCTCCTCCTCAGCTATCCTGTCACCTCCCTCAGCCATCCTCCTGTCACCTCCC,CTC;STRUC=<VC153968>	HPRC,HGSVC,1KG-ONT	No	4.18	Yes	NA,NA	NA	NA
chr22:43280838	580833	DEL	239	0.8971	0.3576	69	SCUBE1(7.6341e-08,0.649)	NA	NA	NA	NA	NA	NA	NA	NA	No	ID=22-43280783-43280792-CTC,22-43280856-43280866-CCT,22-43280904-43280913-CTC,22-43280959-43281195-TTGGCCACCCTCCTGTCACCTCCTCCTCAGTCACCCTGTCACCTCCCTTGGCCACCCTTCTGTCATCTCCTCCTCAGCTATCCTGTCACCTCCCTCAGCCATCCTCCTGTCACCTCCC,22-43280977-43280987-CCT,22-43281025-43281034-CTC,22-43281095-43281105-CCT,22-43281143-43281152-CTC,22-43281213-43281223-CCT,22-43281261-43281270-CTC,22-43281334-43281344-CCT,22-43281382-43281391-CTC,22-43281503-43281513-CCT,22-43281606-43281616-CCT;MOTIFS=CCT,TTGGCCACCCTCCTGTCACCTCCTCCTCAGTCACCCTGTCACCTCCCTTGGCCACCCTTCTGTCATCTCCTCCTCAGCTATCCTGTCACCTCCCTCAGCCATCCTCCTGTCACCTCCC,CTC;STRUC=<VC153968>	HPRC,HGSVC,1KG-ONT	No	3.752	Yes	NA,NA	NA	NA
chr22:43280867	580834	DEL	570	0.8403	0.5807	331	SCUBE1(7.6341e-08,0.649)	NA	NA	NA	NA	NA	NA	NA	NA	No	ID=22-43280783-43280792-CTC,22-43280856-43280866-CCT,22-43280904-43280913-CTC,22-43280959-43281195-TTGGCCACCCTCCTGTCACCTCCTCCTCAGTCACCCTGTCACCTCCCTTGGCCACCCTTCTGTCATCTCCTCCTCAGCTATCCTGTCACCTCCCTCAGCCATCCTCCTGTCACCTCCC,22-43280977-43280987-CCT,22-43281025-43281034-CTC,22-43281095-43281105-CCT,22-43281143-43281152-CTC,22-43281213-43281223-CCT,22-43281261-43281270-CTC,22-43281334-43281344-CCT,22-43281382-43281391-CTC,22-43281503-43281513-CCT,22-43281606-43281616-CCT;MOTIFS=CCT,TTGGCCACCCTCCTGTCACCTCCTCCTCAGTCACCCTGTCACCTCCCTTGGCCACCCTTCTGTCATCTCCTCCTCAGCTATCCTGTCACCTCCCTCAGCCATCCTCCTGTCACCTCCC,CTC;STRUC=<VC153968>	HPRC,HGSVC,1KG-ONT	No	1.777	Yes	NA,NA	NA	NA
chr22:43280874	580835	DEL	165	0.7944	0.698	13	SCUBE1(7.6341e-08,0.649)	NA	NA	NA	NA	NA	NA	NA	NA	No	ID=22-43280783-43280792-CTC,22-43280856-43280866-CCT,22-43280904-43280913-CTC,22-43280959-43281195-TTGGCCACCCTCCTGTCACCTCCTCCTCAGTCACCCTGTCACCTCCCTTGGCCACCCTTCTGTCATCTCCTCCTCAGCTATCCTGTCACCTCCCTCAGCCATCCTCCTGTCACCTCCC,22-43280977-43280987-CCT,22-43281025-43281034-CTC,22-43281095-43281105-CCT,22-43281143-43281152-CTC,22-43281213-43281223-CCT,22-43281261-43281270-CTC,22-43281334-43281344-CCT,22-43281382-43281391-CTC,22-43281503-43281513-CCT,22-43281606-43281616-CCT;MOTIFS=CCT,TTGGCCACCCTCCTGTCACCTCCTCCTCAGTCACCCTGTCACCTCCCTTGGCCACCCTTCTGTCATCTCCTCCTCAGCTATCCTGTCACCTCCCTCAGCCATCCTCCTGTCACCTCCC,CTC;STRUC=<VC153968>	HPRC,HGSVC,1KG-ONT	No	4.201	Yes	NA,NA	NA	NA
chr22:43280927	580836	DEL	526	0.8928	0.4001	117	SCUBE1(7.6341e-08,0.649)	NA	NA	NA	NA	NA	NA	NA	NA	No	ID=22-43280783-43280792-CTC,22-43280856-43280866-CCT,22-43280904-43280913-CTC,22-43280959-43281195-TTGGCCACCCTCCTGTCACCTCCTCCTCAGTCACCCTGTCACCTCCCTTGGCCACCCTTCTGTCATCTCCTCCTCAGCTATCCTGTCACCTCCCTCAGCCATCCTCCTGTCACCTCCC,22-43280977-43280987-CCT,22-43281025-43281034-CTC,22-43281095-43281105-CCT,22-43281143-43281152-CTC,22-43281213-43281223-CCT,22-43281261-43281270-CTC,22-43281334-43281344-CCT,22-43281382-43281391-CTC,22-43281503-43281513-CCT,22-43281606-43281616-CCT;MOTIFS=CCT,TTGGCCACCCTCCTGTCACCTCCTCCTCAGTCACCCTGTCACCTCCCTTGGCCACCCTTCTGTCATCTCCTCCTCAGCTATCCTGTCACCTCCCTCAGCCATCCTCCTGTCACCTCCC,CTC;STRUC=<VC153968>	HPRC,HGSVC,1KG-ONT	No	1.452	Yes	NA,NA	NA	NA
chr22:43280943	580837	DEL	286	0.9379	0.2591	10	SCUBE1(7.6341e-08,0.649)	NA	NA	NA	NA	NA	NA	NA	NA	No	ID=22-43280783-43280792-CTC,22-43280856-43280866-CCT,22-43280904-43280913-CTC,22-43280959-43281195-TTGGCCACCCTCCTGTCACCTCCTCCTCAGTCACCCTGTCACCTCCCTTGGCCACCCTTCTGTCATCTCCTCCTCAGCTATCCTGTCACCTCCCTCAGCCATCCTCCTGTCACCTCCC,22-43280977-43280987-CCT,22-43281025-43281034-CTC,22-43281095-43281105-CCT,22-43281143-43281152-CTC,22-43281213-43281223-CCT,22-43281261-43281270-CTC,22-43281334-43281344-CCT,22-43281382-43281391-CTC,22-43281503-43281513-CCT,22-43281606-43281616-CCT;MOTIFS=CCT,TTGGCCACCCTCCTGTCACCTCCTCCTCAGTCACCCTGTCACCTCCCTTGGCCACCCTTCTGTCATCTCCTCCTCAGCTATCCTGTCACCTCCCTCAGCCATCCTCCTGTCACCTCCC,CTC;STRUC=<VC153968>	HPRC,HGSVC,1KG-ONT	No	0.54	No	NA,NA	NA	NA
chr22:43280953	580838	DEL	358	0.8093	0.6483	110	SCUBE1(7.6341e-08,0.649)	NA	NA	NA	NA	NA	NA	NA	NA	No	ID=22-43280783-43280792-CTC,22-43280856-43280866-CCT,22-43280904-43280913-CTC,22-43280959-43281195-TTGGCCACCCTCCTGTCACCTCCTCCTCAGTCACCCTGTCACCTCCCTTGGCCACCCTTCTGTCATCTCCTCCTCAGCTATCCTGTCACCTCCCTCAGCCATCCTCCTGTCACCTCCC,22-43280977-43280987-CCT,22-43281025-43281034-CTC,22-43281095-43281105-CCT,22-43281143-43281152-CTC,22-43281213-43281223-CCT,22-43281261-43281270-CTC,22-43281334-43281344-CCT,22-43281382-43281391-CTC,22-43281503-43281513-CCT,22-43281606-43281616-CCT;MOTIFS=CCT,TTGGCCACCCTCCTGTCACCTCCTCCTCAGTCACCCTGTCACCTCCCTTGGCCACCCTTCTGTCATCTCCTCCTCAGCTATCCTGTCACCTCCCTCAGCCATCCTCCTGTCACCTCCC,CTC;STRUC=<VC153968>	HPRC,HGSVC,1KG-ONT	No	1.781	Yes	NA,NA	NA	NA
chr22:43280957	580840	INS	351	0.8154	0.6639	8	SCUBE1(7.6341e-08,0.649)	NA	NA	NA	NA	NA	NA	NA	NA	No	ID=22-43280783-43280792-CTC,22-43280856-43280866-CCT,22-43280904-43280913-CTC,22-43280959-43281195-TTGGCCACCCTCCTGTCACCTCCTCCTCAGTCACCCTGTCACCTCCCTTGGCCACCCTTCTGTCATCTCCTCCTCAGCTATCCTGTCACCTCCCTCAGCCATCCTCCTGTCACCTCCC,22-43280977-43280987-CCT,22-43281025-43281034-CTC,22-43281095-43281105-CCT,22-43281143-43281152-CTC,22-43281213-43281223-CCT,22-43281261-43281270-CTC,22-43281334-43281344-CCT,22-43281382-43281391-CTC,22-43281503-43281513-CCT,22-43281606-43281616-CCT;MOTIFS=CCT,TTGGCCACCCTCCTGTCACCTCCTCCTCAGTCACCCTGTCACCTCCCTTGGCCACCCTTCTGTCATCTCCTCCTCAGCTATCCTGTCACCTCCCTCAGCCATCCTCCTGTCACCTCCC,CTC;STRUC=<VC153968>	HPRC,HGSVC,1KG-ONT	Yes	2.224	Yes	NA,NA	NA	NA
chr22:43280957	580841	INS	708	0.8384	0.6007	24	SCUBE1(7.6341e-08,0.649)	NA	NA	NA	NA	NA	NA	NA	NA	No	ID=22-43280783-43280792-CTC,22-43280856-43280866-CCT,22-43280904-43280913-CTC,22-43280959-43281195-TTGGCCACCCTCCTGTCACCTCCTCCTCAGTCACCCTGTCACCTCCCTTGGCCACCCTTCTGTCATCTCCTCCTCAGCTATCCTGTCACCTCCCTCAGCCATCCTCCTGTCACCTCCC,22-43280977-43280987-CCT,22-43281025-43281034-CTC,22-43281095-43281105-CCT,22-43281143-43281152-CTC,22-43281213-43281223-CCT,22-43281261-43281270-CTC,22-43281334-43281344-CCT,22-43281382-43281391-CTC,22-43281503-43281513-CCT,22-43281606-43281616-CCT;MOTIFS=CCT,TTGGCCACCCTCCTGTCACCTCCTCCTCAGTCACCCTGTCACCTCCCTTGGCCACCCTTCTGTCATCTCCTCCTCAGCTATCCTGTCACCTCCCTCAGCCATCCTCCTGTCACCTCCC,CTC;STRUC=<VC153968>	HPRC,HGSVC,1KG-ONT	Yes	2.224	Yes	NA,NA	NA	NA
chr22:43280957	580839	INS	115	0.8112	0.6912	41	SCUBE1(7.6341e-08,0.649)	NA	NA	NA	NA	NA	NA	NA	NA	No	ID=22-43280783-43280792-CTC,22-43280856-43280866-CCT,22-43280904-43280913-CTC,22-43280959-43281195-TTGGCCACCCTCCTGTCACCTCCTCCTCAGTCACCCTGTCACCTCCCTTGGCCACCCTTCTGTCATCTCCTCCTCAGCTATCCTGTCACCTCCCTCAGCCATCCTCCTGTCACCTCCC,22-43280977-43280987-CCT,22-43281025-43281034-CTC,22-43281095-43281105-CCT,22-43281143-43281152-CTC,22-43281213-43281223-CCT,22-43281261-43281270-CTC,22-43281334-43281344-CCT,22-43281382-43281391-CTC,22-43281503-43281513-CCT,22-43281606-43281616-CCT;MOTIFS=CCT,TTGGCCACCCTCCTGTCACCTCCTCCTCAGTCACCCTGTCACCTCCCTTGGCCACCCTTCTGTCATCTCCTCCTCAGCTATCCTGTCACCTCCCTCAGCCATCCTCCTGTCACCTCCC,CTC;STRUC=<VC153968>	HPRC,HGSVC,1KG-ONT	No	2.224	Yes	NA,NA	NA	NA
chr22:43280959	580842	INS	826	0.861	0.52	8	SCUBE1(7.6341e-08,0.649)	NA	NA	NA	NA	NA	NA	NA	NA	No	ID=22-43280783-43280792-CTC,22-43280856-43280866-CCT,22-43280904-43280913-CTC,22-43280959-43281195-TTGGCCACCCTCCTGTCACCTCCTCCTCAGTCACCCTGTCACCTCCCTTGGCCACCCTTCTGTCATCTCCTCCTCAGCTATCCTGTCACCTCCCTCAGCCATCCTCCTGTCACCTCCC,22-43280977-43280987-CCT,22-43281025-43281034-CTC,22-43281095-43281105-CCT,22-43281143-43281152-CTC,22-43281213-43281223-CCT,22-43281261-43281270-CTC,22-43281334-43281344-CCT,22-43281382-43281391-CTC,22-43281503-43281513-CCT,22-43281606-43281616-CCT;MOTIFS=CCT,TTGGCCACCCTCCTGTCACCTCCTCCTCAGTCACCCTGTCACCTCCCTTGGCCACCCTTCTGTCATCTCCTCCTCAGCTATCCTGTCACCTCCCTCAGCCATCCTCCTGTCACCTCCC,CTC;STRUC=<VC153968>	HPRC,HGSVC,1KG-ONT	No	0.148	Yes	NA,NA	NA	NA
chr22:43280967	580843	DEL	330	0.8163	0.6652	32	SCUBE1(7.6341e-08,0.649)	NA	NA	NA	NA	NA	NA	NA	NA	No	ID=22-43280783-43280792-CTC,22-43280856-43280866-CCT,22-43280904-43280913-CTC,22-43280959-43281195-TTGGCCACCCTCCTGTCACCTCCTCCTCAGTCACCCTGTCACCTCCCTTGGCCACCCTTCTGTCATCTCCTCCTCAGCTATCCTGTCACCTCCCTCAGCCATCCTCCTGTCACCTCCC,22-43280977-43280987-CCT,22-43281025-43281034-CTC,22-43281095-43281105-CCT,22-43281143-43281152-CTC,22-43281213-43281223-CCT,22-43281261-43281270-CTC,22-43281334-43281344-CCT,22-43281382-43281391-CTC,22-43281503-43281513-CCT,22-43281606-43281616-CCT;MOTIFS=CCT,TTGGCCACCCTCCTGTCACCTCCTCCTCAGTCACCCTGTCACCTCCCTTGGCCACCCTTCTGTCATCTCCTCCTCAGCTATCCTGTCACCTCCCTCAGCCATCCTCCTGTCACCTCCC,CTC;STRUC=<VC153968>	HPRC,HGSVC,1KG-ONT	No	3.899	No	NA,NA	NA	NA
chr22:43280970	580844	DEL	306	0.977	0.0917	23	SCUBE1(7.6341e-08,0.649)	NA	NA	NA	NA	NA	NA	NA	NA	No	ID=22-43280783-43280792-CTC,22-43280856-43280866-CCT,22-43280904-43280913-CTC,22-43280959-43281195-TTGGCCACCCTCCTGTCACCTCCTCCTCAGTCACCCTGTCACCTCCCTTGGCCACCCTTCTGTCATCTCCTCCTCAGCTATCCTGTCACCTCCCTCAGCCATCCTCCTGTCACCTCCC,22-43280977-43280987-CCT,22-43281025-43281034-CTC,22-43281095-43281105-CCT,22-43281143-43281152-CTC,22-43281213-43281223-CCT,22-43281261-43281270-CTC,22-43281334-43281344-CCT,22-43281382-43281391-CTC,22-43281503-43281513-CCT,22-43281606-43281616-CCT;MOTIFS=CCT,TTGGCCACCCTCCTGTCACCTCCTCCTCAGTCACCCTGTCACCTCCCTTGGCCACCCTTCTGTCATCTCCTCCTCAGCTATCCTGTCACCTCCCTCAGCCATCCTCCTGTCACCTCCC,CTC;STRUC=<VC153968>	HPRC,HGSVC,1KG-ONT	No	0.528	Yes	NA,NA	NA	NA
chr22:43280986	580845	DEL	209	0.9258	0.276	5	SCUBE1(7.6341e-08,0.649)	NA	NA	NA	NA	NA	NA	NA	NA	No	ID=22-43280783-43280792-CTC,22-43280856-43280866-CCT,22-43280904-43280913-CTC,22-43280959-43281195-TTGGCCACCCTCCTGTCACCTCCTCCTCAGTCACCCTGTCACCTCCCTTGGCCACCCTTCTGTCATCTCCTCCTCAGCTATCCTGTCACCTCCCTCAGCCATCCTCCTGTCACCTCCC,22-43280977-43280987-CCT,22-43281025-43281034-CTC,22-43281095-43281105-CCT,22-43281143-43281152-CTC,22-43281213-43281223-CCT,22-43281261-43281270-CTC,22-43281334-43281344-CCT,22-43281382-43281391-CTC,22-43281503-43281513-CCT,22-43281606-43281616-CCT;MOTIFS=CCT,TTGGCCACCCTCCTGTCACCTCCTCCTCAGTCACCCTGTCACCTCCCTTGGCCACCCTTCTGTCATCTCCTCCTCAGCTATCCTGTCACCTCCCTCAGCCATCCTCCTGTCACCTCCC,CTC;STRUC=<VC153968>	HPRC,HGSVC,1KG-ONT	No	0.528	No	NA,NA	NA	NA
chr22:43280986	580846	DEL	256	0.8215	0.638	21	SCUBE1(7.6341e-08,0.649)	NA	NA	NA	NA	NA	NA	NA	NA	No	ID=22-43280783-43280792-CTC,22-43280856-43280866-CCT,22-43280904-43280913-CTC,22-43280959-43281195-TTGGCCACCCTCCTGTCACCTCCTCCTCAGTCACCCTGTCACCTCCCTTGGCCACCCTTCTGTCATCTCCTCCTCAGCTATCCTGTCACCTCCCTCAGCCATCCTCCTGTCACCTCCC,22-43280977-43280987-CCT,22-43281025-43281034-CTC,22-43281095-43281105-CCT,22-43281143-43281152-CTC,22-43281213-43281223-CCT,22-43281261-43281270-CTC,22-43281334-43281344-CCT,22-43281382-43281391-CTC,22-43281503-43281513-CCT,22-43281606-43281616-CCT;MOTIFS=CCT,TTGGCCACCCTCCTGTCACCTCCTCCTCAGTCACCCTGTCACCTCCCTTGGCCACCCTTCTGTCATCTCCTCCTCAGCTATCCTGTCACCTCCCTCAGCCATCCTCCTGTCACCTCCC,CTC;STRUC=<VC153968>	HPRC,HGSVC,1KG-ONT	No	2.454	No	NA,NA	NA	NA
chr22:43280986	580847	DEL	424	0.8519	0.5444	27	SCUBE1(7.6341e-08,0.649)	NA	NA	NA	NA	NA	NA	NA	NA	No	ID=22-43280783-43280792-CTC,22-43280856-43280866-CCT,22-43280904-43280913-CTC,22-43280959-43281195-TTGGCCACCCTCCTGTCACCTCCTCCTCAGTCACCCTGTCACCTCCCTTGGCCACCCTTCTGTCATCTCCTCCTCAGCTATCCTGTCACCTCCCTCAGCCATCCTCCTGTCACCTCCC,22-43280977-43280987-CCT,22-43281025-43281034-CTC,22-43281095-43281105-CCT,22-43281143-43281152-CTC,22-43281213-43281223-CCT,22-43281261-43281270-CTC,22-43281334-43281344-CCT,22-43281382-43281391-CTC,22-43281503-43281513-CCT,22-43281606-43281616-CCT;MOTIFS=CCT,TTGGCCACCCTCCTGTCACCTCCTCCTCAGTCACCCTGTCACCTCCCTTGGCCACCCTTCTGTCATCTCCTCCTCAGCTATCCTGTCACCTCCCTCAGCCATCCTCCTGTCACCTCCC,CTC;STRUC=<VC153968>	HPRC,HGSVC,1KG-ONT	No	0.196	No	NA,NA	NA	NA
chr22:43280986	580848	DEL	448	0.9441	0.2222	62	SCUBE1(7.6341e-08,0.649)	NA	NA	NA	NA	NA	NA	NA	NA	No	ID=22-43280783-43280792-CTC,22-43280856-43280866-CCT,22-43280904-43280913-CTC,22-43280959-43281195-TTGGCCACCCTCCTGTCACCTCCTCCTCAGTCACCCTGTCACCTCCCTTGGCCACCCTTCTGTCATCTCCTCCTCAGCTATCCTGTCACCTCCCTCAGCCATCCTCCTGTCACCTCCC,22-43280977-43280987-CCT,22-43281025-43281034-CTC,22-43281095-43281105-CCT,22-43281143-43281152-CTC,22-43281213-43281223-CCT,22-43281261-43281270-CTC,22-43281334-43281344-CCT,22-43281382-43281391-CTC,22-43281503-43281513-CCT,22-43281606-43281616-CCT;MOTIFS=CCT,TTGGCCACCCTCCTGTCACCTCCTCCTCAGTCACCCTGTCACCTCCCTTGGCCACCCTTCTGTCATCTCCTCCTCAGCTATCCTGTCACCTCCCTCAGCCATCCTCCTGTCACCTCCC,CTC;STRUC=<VC153968>	HPRC,HGSVC,1KG-ONT	No	0.19	Yes	NA,NA	NA	NA
chr22:43280988	580849	DEL	378	0.8223	0.6523	87	SCUBE1(7.6341e-08,0.649)	NA	NA	NA	NA	NA	NA	NA	NA	No	ID=22-43280783-43280792-CTC,22-43280856-43280866-CCT,22-43280904-43280913-CTC,22-43280959-43281195-TTGGCCACCCTCCTGTCACCTCCTCCTCAGTCACCCTGTCACCTCCCTTGGCCACCCTTCTGTCATCTCCTCCTCAGCTATCCTGTCACCTCCCTCAGCCATCCTCCTGTCACCTCCC,22-43280977-43280987-CCT,22-43281025-43281034-CTC,22-43281095-43281105-CCT,22-43281143-43281152-CTC,22-43281213-43281223-CCT,22-43281261-43281270-CTC,22-43281334-43281344-CCT,22-43281382-43281391-CTC,22-43281503-43281513-CCT,22-43281606-43281616-CCT;MOTIFS=CCT,TTGGCCACCCTCCTGTCACCTCCTCCTCAGTCACCCTGTCACCTCCCTTGGCCACCCTTCTGTCATCTCCTCCTCAGCTATCCTGTCACCTCCCTCAGCCATCCTCCTGTCACCTCCC,CTC;STRUC=<VC153968>	HPRC,HGSVC,1KG-ONT	No	3.671	Yes	NA,NA	NA	NA
chr22:43280995	580850	DEL	401	0.9274	0.272	63	SCUBE1(7.6341e-08,0.649)	NA	NA	NA	NA	NA	NA	NA	NA	No	ID=22-43280783-43280792-CTC,22-43280856-43280866-CCT,22-43280904-43280913-CTC,22-43280959-43281195-TTGGCCACCCTCCTGTCACCTCCTCCTCAGTCACCCTGTCACCTCCCTTGGCCACCCTTCTGTCATCTCCTCCTCAGCTATCCTGTCACCTCCCTCAGCCATCCTCCTGTCACCTCCC,22-43280977-43280987-CCT,22-43281025-43281034-CTC,22-43281095-43281105-CCT,22-43281143-43281152-CTC,22-43281213-43281223-CCT,22-43281261-43281270-CTC,22-43281334-43281344-CCT,22-43281382-43281391-CTC,22-43281503-43281513-CCT,22-43281606-43281616-CCT;MOTIFS=CCT,TTGGCCACCCTCCTGTCACCTCCTCCTCAGTCACCCTGTCACCTCCCTTGGCCACCCTTCTGTCATCTCCTCCTCAGCTATCCTGTCACCTCCCTCAGCCATCCTCCTGTCACCTCCC,CTC;STRUC=<VC153968>	HPRC,HGSVC,1KG-ONT	No	1.578	Yes	NA,NA	NA	NA
chr22:43281076	580851	DEL	92	0.8011	0.6987	10	SCUBE1(7.6341e-08,0.649)	NA	NA	NA	NA	NA	NA	NA	NA	No	ID=22-43280783-43280792-CTC,22-43280856-43280866-CCT,22-43280904-43280913-CTC,22-43280959-43281195-TTGGCCACCCTCCTGTCACCTCCTCCTCAGTCACCCTGTCACCTCCCTTGGCCACCCTTCTGTCATCTCCTCCTCAGCTATCCTGTCACCTCCCTCAGCCATCCTCCTGTCACCTCCC,22-43280977-43280987-CCT,22-43281025-43281034-CTC,22-43281095-43281105-CCT,22-43281143-43281152-CTC,22-43281213-43281223-CCT,22-43281261-43281270-CTC,22-43281334-43281344-CCT,22-43281382-43281391-CTC,22-43281503-43281513-CCT,22-43281606-43281616-CCT;MOTIFS=CCT,TTGGCCACCCTCCTGTCACCTCCTCCTCAGTCACCCTGTCACCTCCCTTGGCCACCCTTCTGTCATCTCCTCCTCAGCTATCCTGTCACCTCCCTCAGCCATCCTCCTGTCACCTCCC,CTC;STRUC=<VC153968>	HPRC,HGSVC,1KG-ONT	No	1.83	No	NA,NA	NA	NA
chr22:43281085	580852	DEL	212	0.8026	0.6808	23	SCUBE1(7.6341e-08,0.649)	NA	NA	NA	NA	NA	NA	NA	NA	No	ID=22-43280783-43280792-CTC,22-43280856-43280866-CCT,22-43280904-43280913-CTC,22-43280959-43281195-TTGGCCACCCTCCTGTCACCTCCTCCTCAGTCACCCTGTCACCTCCCTTGGCCACCCTTCTGTCATCTCCTCCTCAGCTATCCTGTCACCTCCCTCAGCCATCCTCCTGTCACCTCCC,22-43280977-43280987-CCT,22-43281025-43281034-CTC,22-43281095-43281105-CCT,22-43281143-43281152-CTC,22-43281213-43281223-CCT,22-43281261-43281270-CTC,22-43281334-43281344-CCT,22-43281382-43281391-CTC,22-43281503-43281513-CCT,22-43281606-43281616-CCT;MOTIFS=CCT,TTGGCCACCCTCCTGTCACCTCCTCCTCAGTCACCCTGTCACCTCCCTTGGCCACCCTTCTGTCATCTCCTCCTCAGCTATCCTGTCACCTCCCTCAGCCATCCTCCTGTCACCTCCC,CTC;STRUC=<VC153968>	HPRC,HGSVC,1KG-ONT	No	4.126	Yes	NA,NA	NA	NA
chr22:43281088	580853	DEL	188	0.8703	0.4665	5	SCUBE1(7.6341e-08,0.649)	NA	NA	NA	NA	NA	NA	NA	NA	No	ID=22-43280783-43280792-CTC,22-43280856-43280866-CCT,22-43280904-43280913-CTC,22-43280959-43281195-TTGGCCACCCTCCTGTCACCTCCTCCTCAGTCACCCTGTCACCTCCCTTGGCCACCCTTCTGTCATCTCCTCCTCAGCTATCCTGTCACCTCCCTCAGCCATCCTCCTGTCACCTCCC,22-43280977-43280987-CCT,22-43281025-43281034-CTC,22-43281095-43281105-CCT,22-43281143-43281152-CTC,22-43281213-43281223-CCT,22-43281261-43281270-CTC,22-43281334-43281344-CCT,22-43281382-43281391-CTC,22-43281503-43281513-CCT,22-43281606-43281616-CCT;MOTIFS=CCT,TTGGCCACCCTCCTGTCACCTCCTCCTCAGTCACCCTGTCACCTCCCTTGGCCACCCTTCTGTCATCTCCTCCTCAGCTATCCTGTCACCTCCCTCAGCCATCCTCCTGTCACCTCCC,CTC;STRUC=<VC153968>	HPRC,HGSVC,1KG-ONT	No	2.048	No	NA,NA	NA	NA
chr22:43281104	580854	DEL	330	0.8884	0.4918	19	SCUBE1(7.6341e-08,0.649)	NA	NA	NA	NA	NA	NA	NA	NA	No	ID=22-43280783-43280792-CTC,22-43280856-43280866-CCT,22-43280904-43280913-CTC,22-43280959-43281195-TTGGCCACCCTCCTGTCACCTCCTCCTCAGTCACCCTGTCACCTCCCTTGGCCACCCTTCTGTCATCTCCTCCTCAGCTATCCTGTCACCTCCCTCAGCCATCCTCCTGTCACCTCCC,22-43280977-43280987-CCT,22-43281025-43281034-CTC,22-43281095-43281105-CCT,22-43281143-43281152-CTC,22-43281213-43281223-CCT,22-43281261-43281270-CTC,22-43281334-43281344-CCT,22-43281382-43281391-CTC,22-43281503-43281513-CCT,22-43281606-43281616-CCT;MOTIFS=CCT,TTGGCCACCCTCCTGTCACCTCCTCCTCAGTCACCCTGTCACCTCCCTTGGCCACCCTTCTGTCATCTCCTCCTCAGCTATCCTGTCACCTCCCTCAGCCATCCTCCTGTCACCTCCC,CTC;STRUC=<VC153968>	HPRC,HGSVC,1KG-ONT	No	0.231	Yes	NA,NA	NA	NA
chr22:43281111	580855	DEL	307	0.8722	0.437	6	SCUBE1(7.6341e-08,0.649)	NA	NA	NA	NA	NA	NA	NA	NA	No	ID=22-43280783-43280792-CTC,22-43280856-43280866-CCT,22-43280904-43280913-CTC,22-43280959-43281195-TTGGCCACCCTCCTGTCACCTCCTCCTCAGTCACCCTGTCACCTCCCTTGGCCACCCTTCTGTCATCTCCTCCTCAGCTATCCTGTCACCTCCCTCAGCCATCCTCCTGTCACCTCCC,22-43280977-43280987-CCT,22-43281025-43281034-CTC,22-43281095-43281105-CCT,22-43281143-43281152-CTC,22-43281213-43281223-CCT,22-43281261-43281270-CTC,22-43281334-43281344-CCT,22-43281382-43281391-CTC,22-43281503-43281513-CCT,22-43281606-43281616-CCT;MOTIFS=CCT,TTGGCCACCCTCCTGTCACCTCCTCCTCAGTCACCCTGTCACCTCCCTTGGCCACCCTTCTGTCATCTCCTCCTCAGCTATCCTGTCACCTCCCTCAGCCATCCTCCTGTCACCTCCC,CTC;STRUC=<VC153968>	HPRC,HGSVC,1KG-ONT	No	1.83	Yes	NA,NA	NA	NA
chr22:43281113	580856	DEL	283	0.8684	0.4786	35	SCUBE1(7.6341e-08,0.649)	NA	NA	NA	NA	NA	NA	NA	NA	No	ID=22-43280783-43280792-CTC,22-43280856-43280866-CCT,22-43280904-43280913-CTC,22-43280959-43281195-TTGGCCACCCTCCTGTCACCTCCTCCTCAGTCACCCTGTCACCTCCCTTGGCCACCCTTCTGTCATCTCCTCCTCAGCTATCCTGTCACCTCCCTCAGCCATCCTCCTGTCACCTCCC,22-43280977-43280987-CCT,22-43281025-43281034-CTC,22-43281095-43281105-CCT,22-43281143-43281152-CTC,22-43281213-43281223-CCT,22-43281261-43281270-CTC,22-43281334-43281344-CCT,22-43281382-43281391-CTC,22-43281503-43281513-CCT,22-43281606-43281616-CCT;MOTIFS=CCT,TTGGCCACCCTCCTGTCACCTCCTCCTCAGTCACCCTGTCACCTCCCTTGGCCACCCTTCTGTCATCTCCTCCTCAGCTATCCTGTCACCTCCCTCAGCCATCCTCCTGTCACCTCCC,CTC;STRUC=<VC153968>	HPRC,HGSVC,1KG-ONT	No	2.039	No	NA,NA	NA	NA
chr22:43281194	580857	DEL	213	0.8777	0.444	19	SCUBE1(7.6341e-08,0.649)	NA	NA	NA	NA	NA	NA	NA	NA	No	ID=22-43280783-43280792-CTC,22-43280856-43280866-CCT,22-43280904-43280913-CTC,22-43280959-43281195-TTGGCCACCCTCCTGTCACCTCCTCCTCAGTCACCCTGTCACCTCCCTTGGCCACCCTTCTGTCATCTCCTCCTCAGCTATCCTGTCACCTCCCTCAGCCATCCTCCTGTCACCTCCC,22-43280977-43280987-CCT,22-43281025-43281034-CTC,22-43281095-43281105-CCT,22-43281143-43281152-CTC,22-43281213-43281223-CCT,22-43281261-43281270-CTC,22-43281334-43281344-CCT,22-43281382-43281391-CTC,22-43281503-43281513-CCT,22-43281606-43281616-CCT;MOTIFS=CCT,TTGGCCACCCTCCTGTCACCTCCTCCTCAGTCACCCTGTCACCTCCCTTGGCCACCCTTCTGTCATCTCCTCCTCAGCTATCCTGTCACCTCCCTCAGCCATCCTCCTGTCACCTCCC,CTC;STRUC=<VC153968>	HPRC,HGSVC,1KG-ONT	No	0.31	No	NA,NA	NA	NA
chr22:43281198	580858	DEL	263	0.7944	0.6927	12	SCUBE1(7.6341e-08,0.649)	NA	NA	NA	NA	NA	NA	NA	NA	No	ID=22-43280783-43280792-CTC,22-43280856-43280866-CCT,22-43280904-43280913-CTC,22-43280959-43281195-TTGGCCACCCTCCTGTCACCTCCTCCTCAGTCACCCTGTCACCTCCCTTGGCCACCCTTCTGTCATCTCCTCCTCAGCTATCCTGTCACCTCCCTCAGCCATCCTCCTGTCACCTCCC,22-43280977-43280987-CCT,22-43281025-43281034-CTC,22-43281095-43281105-CCT,22-43281143-43281152-CTC,22-43281213-43281223-CCT,22-43281261-43281270-CTC,22-43281334-43281344-CCT,22-43281382-43281391-CTC,22-43281503-43281513-CCT,22-43281606-43281616-CCT;MOTIFS=CCT,TTGGCCACCCTCCTGTCACCTCCTCCTCAGTCACCCTGTCACCTCCCTTGGCCACCCTTCTGTCATCTCCTCCTCAGCTATCCTGTCACCTCCCTCAGCCATCCTCCTGTCACCTCCC,CTC;STRUC=<VC153968>	HPRC,HGSVC,1KG-ONT	No	0.292	Yes	NA,NA	NA	NA
chr22:43281203	580859	DEL	94	0.9043	0.3747	18	SCUBE1(7.6341e-08,0.649)	NA	NA	NA	NA	NA	NA	NA	NA	No	ID=22-43280783-43280792-CTC,22-43280856-43280866-CCT,22-43280904-43280913-CTC,22-43280959-43281195-TTGGCCACCCTCCTGTCACCTCCTCCTCAGTCACCCTGTCACCTCCCTTGGCCACCCTTCTGTCATCTCCTCCTCAGCTATCCTGTCACCTCCCTCAGCCATCCTCCTGTCACCTCCC,22-43280977-43280987-CCT,22-43281025-43281034-CTC,22-43281095-43281105-CCT,22-43281143-43281152-CTC,22-43281213-43281223-CCT,22-43281261-43281270-CTC,22-43281334-43281344-CCT,22-43281382-43281391-CTC,22-43281503-43281513-CCT,22-43281606-43281616-CCT;MOTIFS=CCT,TTGGCCACCCTCCTGTCACCTCCTCCTCAGTCACCCTGTCACCTCCCTTGGCCACCCTTCTGTCATCTCCTCCTCAGCTATCCTGTCACCTCCCTCAGCCATCCTCCTGTCACCTCCC,CTC;STRUC=<VC153968>	HPRC,HGSVC,1KG-ONT	No	3.671	Yes	NA,NA	NA	NA
chr22:43281218	580860	DEL	164	0.8734	0.6584	3	SCUBE1(7.6341e-08,0.649)	NA	NA	NA	NA	NA	NA	NA	NA	No	ID=22-43280783-43280792-CTC,22-43280856-43280866-CCT,22-43280904-43280913-CTC,22-43280959-43281195-TTGGCCACCCTCCTGTCACCTCCTCCTCAGTCACCCTGTCACCTCCCTTGGCCACCCTTCTGTCATCTCCTCCTCAGCTATCCTGTCACCTCCCTCAGCCATCCTCCTGTCACCTCCC,22-43280977-43280987-CCT,22-43281025-43281034-CTC,22-43281095-43281105-CCT,22-43281143-43281152-CTC,22-43281213-43281223-CCT,22-43281261-43281270-CTC,22-43281334-43281344-CCT,22-43281382-43281391-CTC,22-43281503-43281513-CCT,22-43281606-43281616-CCT;MOTIFS=CCT,TTGGCCACCCTCCTGTCACCTCCTCCTCAGTCACCCTGTCACCTCCCTTGGCCACCCTTCTGTCATCTCCTCCTCAGCTATCCTGTCACCTCCCTCAGCCATCCTCCTGTCACCTCCC,CTC;STRUC=<VC153968>	HPRC,HGSVC,1KG-ONT	No	1.781	No	NA,NA	NA	NA
chr22:43281219	580861	DEL	189	0.8448	0.5917	13	SCUBE1(7.6341e-08,0.649)	NA	NA	NA	NA	NA	NA	NA	NA	No	ID=22-43280783-43280792-CTC,22-43280856-43280866-CCT,22-43280904-43280913-CTC,22-43280959-43281195-TTGGCCACCCTCCTGTCACCTCCTCCTCAGTCACCCTGTCACCTCCCTTGGCCACCCTTCTGTCATCTCCTCCTCAGCTATCCTGTCACCTCCCTCAGCCATCCTCCTGTCACCTCCC,22-43280977-43280987-CCT,22-43281025-43281034-CTC,22-43281095-43281105-CCT,22-43281143-43281152-CTC,22-43281213-43281223-CCT,22-43281261-43281270-CTC,22-43281334-43281344-CCT,22-43281382-43281391-CTC,22-43281503-43281513-CCT,22-43281606-43281616-CCT;MOTIFS=CCT,TTGGCCACCCTCCTGTCACCTCCTCCTCAGTCACCCTGTCACCTCCCTTGGCCACCCTTCTGTCATCTCCTCCTCAGCTATCCTGTCACCTCCCTCAGCCATCCTCCTGTCACCTCCC,CTC;STRUC=<VC153968>	HPRC,HGSVC,1KG-ONT	No	0.332	No	NA,NA	NA	NA
chr22:43281314	580862	INS	233	0.8362	0.6223	72	SCUBE1(7.6341e-08,0.649)	NA	NA	NA	NA	NA	NA	NA	NA	No	ID=22-43280783-43280792-CTC,22-43280856-43280866-CCT,22-43280904-43280913-CTC,22-43280959-43281195-TTGGCCACCCTCCTGTCACCTCCTCCTCAGTCACCCTGTCACCTCCCTTGGCCACCCTTCTGTCATCTCCTCCTCAGCTATCCTGTCACCTCCCTCAGCCATCCTCCTGTCACCTCCC,22-43280977-43280987-CCT,22-43281025-43281034-CTC,22-43281095-43281105-CCT,22-43281143-43281152-CTC,22-43281213-43281223-CCT,22-43281261-43281270-CTC,22-43281334-43281344-CCT,22-43281382-43281391-CTC,22-43281503-43281513-CCT,22-43281606-43281616-CCT;MOTIFS=CCT,TTGGCCACCCTCCTGTCACCTCCTCCTCAGTCACCCTGTCACCTCCCTTGGCCACCCTTCTGTCATCTCCTCCTCAGCTATCCTGTCACCTCCCTCAGCCATCCTCCTGTCACCTCCC,CTC;STRUC=<VC153968>	HPRC,HGSVC	No	0.148	Yes	NA,NA	NA	NA
chr22:43281319	580863	INS	79	0.9165	0.68	26	SCUBE1(7.6341e-08,0.649)	NA	NA	NA	NA	NA	NA	NA	NA	No	ID=22-43280783-43280792-CTC,22-43280856-43280866-CCT,22-43280904-43280913-CTC,22-43280959-43281195-TTGGCCACCCTCCTGTCACCTCCTCCTCAGTCACCCTGTCACCTCCCTTGGCCACCCTTCTGTCATCTCCTCCTCAGCTATCCTGTCACCTCCCTCAGCCATCCTCCTGTCACCTCCC,22-43280977-43280987-CCT,22-43281025-43281034-CTC,22-43281095-43281105-CCT,22-43281143-43281152-CTC,22-43281213-43281223-CCT,22-43281261-43281270-CTC,22-43281334-43281344-CCT,22-43281382-43281391-CTC,22-43281503-43281513-CCT,22-43281606-43281616-CCT;MOTIFS=CCT,TTGGCCACCCTCCTGTCACCTCCTCCTCAGTCACCCTGTCACCTCCCTTGGCCACCCTTCTGTCATCTCCTCCTCAGCTATCCTGTCACCTCCCTCAGCCATCCTCCTGTCACCTCCC,CTC;STRUC=<VC153968>	HPRC,HGSVC,1KG-ONT	No	0.148	Yes	NA,NA	NA	NA
chr22:43281326	580864	DEL	70	0.9493	0.2027	18	SCUBE1(7.6341e-08,0.649)	NA	NA	NA	NA	NA	NA	NA	NA	No	ID=22-43280783-43280792-CTC,22-43280856-43280866-CCT,22-43280904-43280913-CTC,22-43280959-43281195-TTGGCCACCCTCCTGTCACCTCCTCCTCAGTCACCCTGTCACCTCCCTTGGCCACCCTTCTGTCATCTCCTCCTCAGCTATCCTGTCACCTCCCTCAGCCATCCTCCTGTCACCTCCC,22-43280977-43280987-CCT,22-43281025-43281034-CTC,22-43281095-43281105-CCT,22-43281143-43281152-CTC,22-43281213-43281223-CCT,22-43281261-43281270-CTC,22-43281334-43281344-CCT,22-43281382-43281391-CTC,22-43281503-43281513-CCT,22-43281606-43281616-CCT;MOTIFS=CCT,TTGGCCACCCTCCTGTCACCTCCTCCTCAGTCACCCTGTCACCTCCCTTGGCCACCCTTCTGTCATCTCCTCCTCAGCTATCCTGTCACCTCCCTCAGCCATCCTCCTGTCACCTCCC,CTC;STRUC=<VC153968>	HPRC,HGSVC,1KG-ONT	No	1.781	Yes	NA,NA	NA	NA
chr22:43281345	580865	DEL	92	0.8558	0.5239	7	SCUBE1(7.6341e-08,0.649)	NA	NA	NA	NA	NA	NA	NA	NA	No	ID=22-43280783-43280792-CTC,22-43280856-43280866-CCT,22-43280904-43280913-CTC,22-43280959-43281195-TTGGCCACCCTCCTGTCACCTCCTCCTCAGTCACCCTGTCACCTCCCTTGGCCACCCTTCTGTCATCTCCTCCTCAGCTATCCTGTCACCTCCCTCAGCCATCCTCCTGTCACCTCCC,22-43280977-43280987-CCT,22-43281025-43281034-CTC,22-43281095-43281105-CCT,22-43281143-43281152-CTC,22-43281213-43281223-CCT,22-43281261-43281270-CTC,22-43281334-43281344-CCT,22-43281382-43281391-CTC,22-43281503-43281513-CCT,22-43281606-43281616-CCT;MOTIFS=CCT,TTGGCCACCCTCCTGTCACCTCCTCCTCAGTCACCCTGTCACCTCCCTTGGCCACCCTTCTGTCATCTCCTCCTCAGCTATCCTGTCACCTCCCTCAGCCATCCTCCTGTCACCTCCC,CTC;STRUC=<VC153968>	HPRC,HGSVC,1KG-ONT	No	1.578	Yes	NA,NA	NA	NA
chr22:43281345	580866	DEL	143	0.9586	0.1972	12	SCUBE1(7.6341e-08,0.649)	NA	NA	NA	NA	NA	NA	NA	NA	No	ID=22-43280783-43280792-CTC,22-43280856-43280866-CCT,22-43280904-43280913-CTC,22-43280959-43281195-TTGGCCACCCTCCTGTCACCTCCTCCTCAGTCACCCTGTCACCTCCCTTGGCCACCCTTCTGTCATCTCCTCCTCAGCTATCCTGTCACCTCCCTCAGCCATCCTCCTGTCACCTCCC,22-43280977-43280987-CCT,22-43281025-43281034-CTC,22-43281095-43281105-CCT,22-43281143-43281152-CTC,22-43281213-43281223-CCT,22-43281261-43281270-CTC,22-43281334-43281344-CCT,22-43281382-43281391-CTC,22-43281503-43281513-CCT,22-43281606-43281616-CCT;MOTIFS=CCT,TTGGCCACCCTCCTGTCACCTCCTCCTCAGTCACCCTGTCACCTCCCTTGGCCACCCTTCTGTCATCTCCTCCTCAGCTATCCTGTCACCTCCCTCAGCCATCCTCCTGTCACCTCCC,CTC;STRUC=<VC153968>	HPRC,HGSVC,1KG-ONT	No	1.578	No	NA,NA	NA	NA
chr22:43281396	580867	INS	127	0.8496	0.581	21	SCUBE1(7.6341e-08,0.649)	NA	NA	NA	NA	NA	NA	NA	NA	No	ID=22-43280783-43280792-CTC,22-43280856-43280866-CCT,22-43280904-43280913-CTC,22-43280959-43281195-TTGGCCACCCTCCTGTCACCTCCTCCTCAGTCACCCTGTCACCTCCCTTGGCCACCCTTCTGTCATCTCCTCCTCAGCTATCCTGTCACCTCCCTCAGCCATCCTCCTGTCACCTCCC,22-43280977-43280987-CCT,22-43281025-43281034-CTC,22-43281095-43281105-CCT,22-43281143-43281152-CTC,22-43281213-43281223-CCT,22-43281261-43281270-CTC,22-43281334-43281344-CCT,22-43281382-43281391-CTC,22-43281503-43281513-CCT,22-43281606-43281616-CCT;MOTIFS=CCT,TTGGCCACCCTCCTGTCACCTCCTCCTCAGTCACCCTGTCACCTCCCTTGGCCACCCTTCTGTCATCTCCTCCTCAGCTATCCTGTCACCTCCCTCAGCCATCCTCCTGTCACCTCCC,CTC;STRUC=<VC153968>	HPRC,HGSVC,1KG-ONT	No	0.148	Yes	NA,NA	NA	NA
chr22:43281408	580868	DEL	101	0.8047	0.6779	23	SCUBE1(7.6341e-08,0.649)	NA	NA	NA	NA	NA	NA	NA	NA	No	ID=22-43280783-43280792-CTC,22-43280856-43280866-CCT,22-43280904-43280913-CTC,22-43280959-43281195-TTGGCCACCCTCCTGTCACCTCCTCCTCAGTCACCCTGTCACCTCCCTTGGCCACCCTTCTGTCATCTCCTCCTCAGCTATCCTGTCACCTCCCTCAGCCATCCTCCTGTCACCTCCC,22-43280977-43280987-CCT,22-43281025-43281034-CTC,22-43281095-43281105-CCT,22-43281143-43281152-CTC,22-43281213-43281223-CCT,22-43281261-43281270-CTC,22-43281334-43281344-CCT,22-43281382-43281391-CTC,22-43281503-43281513-CCT,22-43281606-43281616-CCT;MOTIFS=CCT,TTGGCCACCCTCCTGTCACCTCCTCCTCAGTCACCCTGTCACCTCCCTTGGCCACCCTTCTGTCATCTCCTCCTCAGCTATCCTGTCACCTCCCTCAGCCATCCTCCTGTCACCTCCC,CTC;STRUC=<VC153968>	HPRC,HGSVC,1KG-ONT	No	1.879	Yes	NA,NA	NA	NA
chr22:43281428	580869	DEL	78	0.8172	0.6386	4	SCUBE1(7.6341e-08,0.649)	NA	NA	NA	NA	NA	NA	NA	NA	No	ID=22-43280783-43280792-CTC,22-43280856-43280866-CCT,22-43280904-43280913-CTC,22-43280959-43281195-TTGGCCACCCTCCTGTCACCTCCTCCTCAGTCACCCTGTCACCTCCCTTGGCCACCCTTCTGTCATCTCCTCCTCAGCTATCCTGTCACCTCCCTCAGCCATCCTCCTGTCACCTCCC,22-43280977-43280987-CCT,22-43281025-43281034-CTC,22-43281095-43281105-CCT,22-43281143-43281152-CTC,22-43281213-43281223-CCT,22-43281261-43281270-CTC,22-43281334-43281344-CCT,22-43281382-43281391-CTC,22-43281503-43281513-CCT,22-43281606-43281616-CCT;MOTIFS=CCT,TTGGCCACCCTCCTGTCACCTCCTCCTCAGTCACCCTGTCACCTCCCTTGGCCACCCTTCTGTCATCTCCTCCTCAGCTATCCTGTCACCTCCCTCAGCCATCCTCCTGTCACCTCCC,CTC;STRUC=<VC153968>	HPRC,HGSVC,1KG-ONT	No	2.085	No	NA,NA	NA	NA
chr22:43281442	580870	INS	95	0.9253	0.5499	13	SCUBE1(7.6341e-08,0.649)	NA	NA	NA	NA	NA	NA	NA	NA	No	ID=22-43280783-43280792-CTC,22-43280856-43280866-CCT,22-43280904-43280913-CTC,22-43280959-43281195-TTGGCCACCCTCCTGTCACCTCCTCCTCAGTCACCCTGTCACCTCCCTTGGCCACCCTTCTGTCATCTCCTCCTCAGCTATCCTGTCACCTCCCTCAGCCATCCTCCTGTCACCTCCC,22-43280977-43280987-CCT,22-43281025-43281034-CTC,22-43281095-43281105-CCT,22-43281143-43281152-CTC,22-43281213-43281223-CCT,22-43281261-43281270-CTC,22-43281334-43281344-CCT,22-43281382-43281391-CTC,22-43281503-43281513-CCT,22-43281606-43281616-CCT;MOTIFS=CCT,TTGGCCACCCTCCTGTCACCTCCTCCTCAGTCACCCTGTCACCTCCCTTGGCCACCCTTCTGTCATCTCCTCCTCAGCTATCCTGTCACCTCCCTCAGCCATCCTCCTGTCACCTCCC,CTC;STRUC=<VC153968>	HPRC,HGSVC,1KG-ONT	Yes	0.148	No	NA,NA	NA	NA
chr22:43281456	580871	DEL	50	0.8204	0.6505	10	SCUBE1(7.6341e-08,0.649)	NA	NA	NA	NA	NA	NA	NA	NA	No	ID=22-43280783-43280792-CTC,22-43280856-43280866-CCT,22-43280904-43280913-CTC,22-43280959-43281195-TTGGCCACCCTCCTGTCACCTCCTCCTCAGTCACCCTGTCACCTCCCTTGGCCACCCTTCTGTCATCTCCTCCTCAGCTATCCTGTCACCTCCCTCAGCCATCCTCCTGTCACCTCCC,22-43280977-43280987-CCT,22-43281025-43281034-CTC,22-43281095-43281105-CCT,22-43281143-43281152-CTC,22-43281213-43281223-CCT,22-43281261-43281270-CTC,22-43281334-43281344-CCT,22-43281382-43281391-CTC,22-43281503-43281513-CCT,22-43281606-43281616-CCT;MOTIFS=CCT,TTGGCCACCCTCCTGTCACCTCCTCCTCAGTCACCCTGTCACCTCCCTTGGCCACCCTTCTGTCATCTCCTCCTCAGCTATCCTGTCACCTCCCTCAGCCATCCTCCTGTCACCTCCC,CTC;STRUC=<VC153968>	HPRC,HGSVC	No	2.085	No	NA,NA	NA	NA
chr22:43281456	580872	DEL	53	0.8681	0.5433	3	SCUBE1(7.6341e-08,0.649)	NA	NA	NA	NA	NA	NA	NA	NA	No	ID=22-43280783-43280792-CTC,22-43280856-43280866-CCT,22-43280904-43280913-CTC,22-43280959-43281195-TTGGCCACCCTCCTGTCACCTCCTCCTCAGTCACCCTGTCACCTCCCTTGGCCACCCTTCTGTCATCTCCTCCTCAGCTATCCTGTCACCTCCCTCAGCCATCCTCCTGTCACCTCCC,22-43280977-43280987-CCT,22-43281025-43281034-CTC,22-43281095-43281105-CCT,22-43281143-43281152-CTC,22-43281213-43281223-CCT,22-43281261-43281270-CTC,22-43281334-43281344-CCT,22-43281382-43281391-CTC,22-43281503-43281513-CCT,22-43281606-43281616-CCT;MOTIFS=CCT,TTGGCCACCCTCCTGTCACCTCCTCCTCAGTCACCCTGTCACCTCCCTTGGCCACCCTTCTGTCATCTCCTCCTCAGCTATCCTGTCACCTCCCTCAGCCATCCTCCTGTCACCTCCC,CTC;STRUC=<VC153968>	HPRC,HGSVC	No	2.085	No	NA,NA	NA	NA
chr22:43281459	580873	DEL	74	0.8682	0.5347	20	SCUBE1(7.6341e-08,0.649)	NA	NA	NA	NA	NA	NA	NA	NA	No	ID=22-43280783-43280792-CTC,22-43280856-43280866-CCT,22-43280904-43280913-CTC,22-43280959-43281195-TTGGCCACCCTCCTGTCACCTCCTCCTCAGTCACCCTGTCACCTCCCTTGGCCACCCTTCTGTCATCTCCTCCTCAGCTATCCTGTCACCTCCCTCAGCCATCCTCCTGTCACCTCCC,22-43280977-43280987-CCT,22-43281025-43281034-CTC,22-43281095-43281105-CCT,22-43281143-43281152-CTC,22-43281213-43281223-CCT,22-43281261-43281270-CTC,22-43281334-43281344-CCT,22-43281382-43281391-CTC,22-43281503-43281513-CCT,22-43281606-43281616-CCT;MOTIFS=CCT,TTGGCCACCCTCCTGTCACCTCCTCCTCAGTCACCCTGTCACCTCCCTTGGCCACCCTTCTGTCATCTCCTCCTCAGCTATCCTGTCACCTCCCTCAGCCATCCTCCTGTCACCTCCC,CTC;STRUC=<VC153968>	HPRC,HGSVC,1KG-ONT	No	0.774	Yes	NA,NA	NA	NA
chr22:43281490	580874	DEL	50	0.9271	0.2689	6	SCUBE1(7.6341e-08,0.649)	NA	NA	NA	NA	NA	NA	NA	NA	No	ID=22-43280783-43280792-CTC,22-43280856-43280866-CCT,22-43280904-43280913-CTC,22-43280959-43281195-TTGGCCACCCTCCTGTCACCTCCTCCTCAGTCACCCTGTCACCTCCCTTGGCCACCCTTCTGTCATCTCCTCCTCAGCTATCCTGTCACCTCCCTCAGCCATCCTCCTGTCACCTCCC,22-43280977-43280987-CCT,22-43281025-43281034-CTC,22-43281095-43281105-CCT,22-43281143-43281152-CTC,22-43281213-43281223-CCT,22-43281261-43281270-CTC,22-43281334-43281344-CCT,22-43281382-43281391-CTC,22-43281503-43281513-CCT,22-43281606-43281616-CCT;MOTIFS=CCT,TTGGCCACCCTCCTGTCACCTCCTCCTCAGTCACCCTGTCACCTCCCTTGGCCACCCTTCTGTCATCTCCTCCTCAGCTATCCTGTCACCTCCCTCAGCCATCCTCCTGTCACCTCCC,CTC;STRUC=<VC153968>	HPRC,HGSVC	No	0.774	No	NA,NA	NA	NA
chr22:43281506	580875	DEL	53	0.905	0.3388	26	SCUBE1(7.6341e-08,0.649)	NA	NA	NA	NA	NA	NA	NA	NA	No	ID=22-43280783-43280792-CTC,22-43280856-43280866-CCT,22-43280904-43280913-CTC,22-43280959-43281195-TTGGCCACCCTCCTGTCACCTCCTCCTCAGTCACCCTGTCACCTCCCTTGGCCACCCTTCTGTCATCTCCTCCTCAGCTATCCTGTCACCTCCCTCAGCCATCCTCCTGTCACCTCCC,22-43280977-43280987-CCT,22-43281025-43281034-CTC,22-43281095-43281105-CCT,22-43281143-43281152-CTC,22-43281213-43281223-CCT,22-43281261-43281270-CTC,22-43281334-43281344-CCT,22-43281382-43281391-CTC,22-43281503-43281513-CCT,22-43281606-43281616-CCT;MOTIFS=CCT,TTGGCCACCCTCCTGTCACCTCCTCCTCAGTCACCCTGTCACCTCCCTTGGCCACCCTTCTGTCATCTCCTCCTCAGCTATCCTGTCACCTCCCTCAGCCATCCTCCTGTCACCTCCC,CTC;STRUC=<VC153968>	HPRC,HGSVC	No	0.242	Yes	NA,NA	NA	NA
chr22:43290209	580876	INS	112	0.8305	0.6444	25	SCUBE1(7.6341e-08,0.649)	NA	NA	NA	NA	NA	NA	NA	enhancer	No	NA	NA	Yes	2.066	Yes	NA,NA	NA	NA
chr22:43339573	580877	INS	68	0.9609	0.3237	3	SCUBE1(7.6341e-08,0.649)	NA	NA	NA	NA	NA	NA	NA	NA	No	ID=22-43339544-43339555-CCT,22-43339963-43339971-C;MOTIFS=CCT,C;STRUC=<VC153973>	HPRC	No	0.135	Yes	NA,NA	NA	NA
chr22:43339593	580878	DEL	162	0.8568	0.5433	140	SCUBE1(7.6341e-08,0.649)	NA	NA	NA	NA	NA	NA	NA	NA	No	ID=22-43339544-43339555-CCT,22-43339963-43339971-C;MOTIFS=CCT,C;STRUC=<VC153973>	HPRC,HGSVC,1KG-ONT	Yes	4.152	Yes	NA,NA	NA	NA
chr22:43339613	580880	INS	127	0.8293	0.5988	7	SCUBE1(7.6341e-08,0.649)	NA	NA	NA	NA	NA	NA	NA	NA	No	ID=22-43339544-43339555-CCT,22-43339963-43339971-C;MOTIFS=CCT,C;STRUC=<VC153973>	HPRC,1KG-ONT	No	0.135	Yes	NA,NA	NA	NA
chr22:43339613	580881	INS	169	0.8111	0.6835	17	SCUBE1(7.6341e-08,0.649)	NA	NA	NA	NA	NA	NA	NA	NA	No	ID=22-43339544-43339555-CCT,22-43339963-43339971-C;MOTIFS=CCT,C;STRUC=<VC153973>	HPRC,HGSVC,1KG-ONT	No	0.135	Yes	NA,NA	NA	NA
chr22:43339614	580883	DEL	114	0.8322	0.6212	16	SCUBE1(7.6341e-08,0.649)	NA	NA	NA	NA	NA	NA	NA	NA	No	ID=22-43339544-43339555-CCT,22-43339963-43339971-C;MOTIFS=CCT,C;STRUC=<VC153973>	HPRC,HGSVC,1KG-ONT	Yes	4.152	No	NA,NA	NA	NA
chr22:43339677	580884	INS	952	0.8546	0.5331	10	SCUBE1(7.6341e-08,0.649)	NA	NA	NA	NA	NA	NA	NA	NA	No	ID=22-43339544-43339555-CCT,22-43339963-43339971-C;MOTIFS=CCT,C;STRUC=<VC153973>	HPRC,HGSVC,1KG-ONT	Yes	1.892	No	NA,NA	NA	NA
chr22:43339677	580885	INS	1501	0.8315	0.6149	12	SCUBE1(7.6341e-08,0.649)	NA	NA	NA	NA	NA	NA	NA	NA	No	ID=22-43339544-43339555-CCT,22-43339963-43339971-C;MOTIFS=CCT,C;STRUC=<VC153973>	HPRC,HGSVC,1KG-ONT	Yes	1.892	Yes	NA,NA	NA	NA
chr22:43339708	580886	INS	2984	0.9082	0.3182	13	SCUBE1(7.6341e-08,0.649)	NA	NA	NA	NA	NA	NA	NA	NA	No	ID=22-43339544-43339555-CCT,22-43339963-43339971-C;MOTIFS=CCT,C;STRUC=<VC153973>	HPRC,HGSVC,1KG-ONT	No	0.135	Yes	NA,NA	NA	NA
chr22:43339708	580887	INS	857	0.8706	0.5199	19	SCUBE1(7.6341e-08,0.649)	NA	NA	NA	NA	NA	NA	NA	NA	No	ID=22-43339544-43339555-CCT,22-43339963-43339971-C;MOTIFS=CCT,C;STRUC=<VC153973>	HPRC,HGSVC,1KG-ONT	Yes	0.135	Yes	NA,NA	NA	NA
chr22:43339708	580888	INS	678	0.8556	0.5487	10	SCUBE1(7.6341e-08,0.649)	NA	NA	NA	NA	NA	NA	NA	NA	No	ID=22-43339544-43339555-CCT,22-43339963-43339971-C;MOTIFS=CCT,C;STRUC=<VC153973>	HPRC,HGSVC,1KG-ONT	Yes	0.135	Yes	NA,NA	NA	NA
chr22:43339709	580889	INS	847	0.8697	0.6487	1	SCUBE1(7.6341e-08,0.649)	NA	NA	NA	NA	NA	NA	NA	NA	No	ID=22-43339544-43339555-CCT,22-43339963-43339971-C;MOTIFS=CCT,C;STRUC=<VC153973>	HPRC,HGSVC,1KG-ONT	Yes	0.135	No	NA,NA	NA	NA
chr22:43339713	580890	INS	1669	0.9038	0.3409	2	SCUBE1(7.6341e-08,0.649)	NA	NA	NA	NA	NA	NA	NA	NA	No	ID=22-43339544-43339555-CCT,22-43339963-43339971-C;MOTIFS=CCT,C;STRUC=<VC153973>	HPRC,HGSVC	Yes	1.892	No	NA,NA	NA	NA
chr22:43339728	580891	INS	2640	0.9184	0.3119	4	SCUBE1(7.6341e-08,0.649)	NA	NA	NA	NA	NA	NA	NA	NA	No	ID=22-43339544-43339555-CCT,22-43339963-43339971-C;MOTIFS=CCT,C;STRUC=<VC153973>	HPRC,HGSVC,1KG-ONT	No	0.135	No	NA,NA	NA	NA
chr22:43339728	580901	INS	1938	0.8301	0.6447	17	SCUBE1(7.6341e-08,0.649)	NA	NA	NA	NA	NA	NA	NA	NA	No	ID=22-43339544-43339555-CCT,22-43339963-43339971-C;MOTIFS=CCT,C;STRUC=<VC153973>	HPRC,HGSVC,1KG-ONT	No	0.135	Yes	NA,NA	NA	NA
chr22:43339728	580900	INS	235	0.9555	0.1951	2	SCUBE1(7.6341e-08,0.649)	NA	NA	NA	NA	NA	NA	NA	NA	No	ID=22-43339544-43339555-CCT,22-43339963-43339971-C;MOTIFS=CCT,C;STRUC=<VC153973>	HPRC,HGSVC,1KG-ONT	Yes	0.135	No	NA,NA	NA	NA
chr22:43339728	580899	INS	1031	0.8039	0.6831	25	SCUBE1(7.6341e-08,0.649)	NA	NA	NA	NA	NA	NA	NA	NA	No	ID=22-43339544-43339555-CCT,22-43339963-43339971-C;MOTIFS=CCT,C;STRUC=<VC153973>	HPRC,HGSVC,1KG-ONT	Yes	0.135	Yes	NA,NA	NA	NA
chr22:43339728	580898	INS	1870	0.9486	0.3132	23	SCUBE1(7.6341e-08,0.649)	NA	NA	NA	NA	NA	NA	NA	NA	No	ID=22-43339544-43339555-CCT,22-43339963-43339971-C;MOTIFS=CCT,C;STRUC=<VC153973>	HPRC,HGSVC	No	0.135	Yes	NA,NA	NA	NA
chr22:43339728	580897	INS	1181	0.9044	0.3496	25	SCUBE1(7.6341e-08,0.649)	NA	NA	NA	NA	NA	NA	NA	NA	No	ID=22-43339544-43339555-CCT,22-43339963-43339971-C;MOTIFS=CCT,C;STRUC=<VC153973>	HPRC,HGSVC,1KG-ONT	Yes	0.135	Yes	NA,NA	NA	NA
chr22:43339728	580895	INS	189	0.8667	0.4923	6	SCUBE1(7.6341e-08,0.649)	NA	NA	NA	NA	NA	NA	NA	NA	No	ID=22-43339544-43339555-CCT,22-43339963-43339971-C;MOTIFS=CCT,C;STRUC=<VC153973>	HPRC,HGSVC,1KG-ONT	Yes	0.135	Yes	NA,NA	NA	NA
chr22:43339728	580894	INS	1344	0.8917	0.3892	18	SCUBE1(7.6341e-08,0.649)	NA	NA	NA	NA	NA	NA	NA	NA	No	ID=22-43339544-43339555-CCT,22-43339963-43339971-C;MOTIFS=CCT,C;STRUC=<VC153973>	HPRC,HGSVC,1KG-ONT	Yes	0.135	Yes	NA,NA	NA	NA
chr22:43339728	580893	INS	2029	0.8247	0.6407	15	SCUBE1(7.6341e-08,0.649)	NA	NA	NA	NA	NA	NA	NA	NA	No	ID=22-43339544-43339555-CCT,22-43339963-43339971-C;MOTIFS=CCT,C;STRUC=<VC153973>	HPRC,HGSVC,1KG-ONT	No	0.135	Yes	NA,NA	NA	NA
chr22:43339728	580892	INS	2167	0.9161	0.3304	10	SCUBE1(7.6341e-08,0.649)	NA	NA	NA	NA	NA	NA	NA	NA	No	ID=22-43339544-43339555-CCT,22-43339963-43339971-C;MOTIFS=CCT,C;STRUC=<VC153973>	HPRC,HGSVC,1KG-ONT	No	0.135	No	NA,NA	NA	NA
chr22:43339728	580896	INS	1608	0.9235	0.2844	27	SCUBE1(7.6341e-08,0.649)	NA	NA	NA	NA	NA	NA	NA	NA	No	ID=22-43339544-43339555-CCT,22-43339963-43339971-C;MOTIFS=CCT,C;STRUC=<VC153973>	HPRC,HGSVC	Yes	0.135	Yes	NA,NA	NA	NA
chr22:43339735	580902	INS	1112	0.8824	0.6164	9	SCUBE1(7.6341e-08,0.649)	NA	NA	NA	NA	NA	NA	NA	NA	No	ID=22-43339544-43339555-CCT,22-43339963-43339971-C;MOTIFS=CCT,C;STRUC=<VC153973>	HPRC,HGSVC,1KG-ONT	Yes	1.892	Yes	NA,NA	NA	NA
chr22:43339742	580903	INS	146	0.8532	0.5593	1	SCUBE1(7.6341e-08,0.649)	NA	NA	NA	NA	NA	NA	NA	NA	No	ID=22-43339544-43339555-CCT,22-43339963-43339971-C;MOTIFS=CCT,C;STRUC=<VC153973>	HPRC,1KG-ONT	Yes	0.135	No	NA,NA	NA	NA
chr22:43339742	580904	INS	285	0.8967	0.3625	71	SCUBE1(7.6341e-08,0.649)	NA	NA	NA	NA	NA	NA	NA	NA	No	ID=22-43339544-43339555-CCT,22-43339963-43339971-C;MOTIFS=CCT,C;STRUC=<VC153973>	HPRC,HGSVC,1KG-ONT	Yes	0.135	Yes	NA,NA	NA	NA
chr22:43339750	580905	DEL	95	0.8862	0.3984	10	SCUBE1(7.6341e-08,0.649)	NA	NA	NA	NA	NA	NA	NA	NA	No	ID=22-43339544-43339555-CCT,22-43339963-43339971-C;MOTIFS=CCT,C;STRUC=<VC153973>	HGSVC	No	2.92	No	NA,NA	NA	NA
chr22:43339754	580906	INS	382	0.8701	0.5352	3	SCUBE1(7.6341e-08,0.649)	NA	NA	NA	NA	NA	NA	NA	NA	No	ID=22-43339544-43339555-CCT,22-43339963-43339971-C;MOTIFS=CCT,C;STRUC=<VC153973>	HPRC,HGSVC,1KG-ONT	Yes	0.135	No	NA,NA	NA	NA
chr22:43339755	580921	INS	3086	0.937	0.2671	5	SCUBE1(7.6341e-08,0.649)	NA	NA	NA	NA	NA	NA	NA	NA	No	ID=22-43339544-43339555-CCT,22-43339963-43339971-C;MOTIFS=CCT,C;STRUC=<VC153973>	HPRC,1KG-ONT	No	1.892	No	NA,NA	NA	NA
chr22:43339755	580922	INS	3274	0.9693	0.1333	1	SCUBE1(7.6341e-08,0.649)	NA	NA	NA	NA	NA	NA	NA	NA	No	ID=22-43339544-43339555-CCT,22-43339963-43339971-C;MOTIFS=CCT,C;STRUC=<VC153973>	HPRC,1KG-ONT	No	1.892	No	NA,NA	NA	NA
chr22:43339755	580923	INS	375	0.8492	0.5783	27	SCUBE1(7.6341e-08,0.649)	NA	NA	NA	NA	NA	NA	NA	NA	No	ID=22-43339544-43339555-CCT,22-43339963-43339971-C;MOTIFS=CCT,C;STRUC=<VC153973>	HPRC,HGSVC,1KG-ONT	Yes	1.892	Yes	NA,NA	NA	NA
chr22:43339755	580924	INS	1419	0.8979	0.406	23	SCUBE1(7.6341e-08,0.649)	NA	NA	NA	NA	NA	NA	NA	NA	No	ID=22-43339544-43339555-CCT,22-43339963-43339971-C;MOTIFS=CCT,C;STRUC=<VC153973>	HPRC,HGSVC,1KG-ONT	Yes	1.892	Yes	NA,NA	NA	NA
chr22:43339755	580925	INS	719	0.9352	0.5266	6	SCUBE1(7.6341e-08,0.649)	NA	NA	NA	NA	NA	NA	NA	NA	No	ID=22-43339544-43339555-CCT,22-43339963-43339971-C;MOTIFS=CCT,C;STRUC=<VC153973>	HPRC,HGSVC,1KG-ONT	Yes	1.892	Yes	NA,NA	NA	NA
chr22:43339755	580926	INS	329	0.951	0.2073	15	SCUBE1(7.6341e-08,0.649)	NA	NA	NA	NA	NA	NA	NA	NA	No	ID=22-43339544-43339555-CCT,22-43339963-43339971-C;MOTIFS=CCT,C;STRUC=<VC153973>	HPRC,HGSVC,1KG-ONT	Yes	1.892	Yes	NA,NA	NA	NA
chr22:43339755	580927	INS	2525	0.8993	0.3714	14	SCUBE1(7.6341e-08,0.649)	NA	NA	NA	NA	NA	NA	NA	NA	No	ID=22-43339544-43339555-CCT,22-43339963-43339971-C;MOTIFS=CCT,C;STRUC=<VC153973>	HPRC,HGSVC,1KG-ONT	No	1.892	Yes	NA,NA	NA	NA
chr22:43339755	580912	INS	1339	0.8983	0.3807	5	SCUBE1(7.6341e-08,0.649)	NA	NA	NA	NA	NA	NA	NA	NA	No	ID=22-43339544-43339555-CCT,22-43339963-43339971-C;MOTIFS=CCT,C;STRUC=<VC153973>	HPRC,HGSVC,1KG-ONT	Yes	1.892	Yes	NA,NA	NA	NA
chr22:43339755	580928	INS	895	0.8991	0.369	35	SCUBE1(7.6341e-08,0.649)	NA	NA	NA	NA	NA	NA	NA	NA	No	ID=22-43339544-43339555-CCT,22-43339963-43339971-C;MOTIFS=CCT,C;STRUC=<VC153973>	HPRC,HGSVC,1KG-ONT	Yes	1.892	Yes	NA,NA	NA	NA
chr22:43339755	580930	INS	993	0.8979	0.3703	51	SCUBE1(7.6341e-08,0.649)	NA	NA	NA	NA	NA	NA	NA	NA	No	ID=22-43339544-43339555-CCT,22-43339963-43339971-C;MOTIFS=CCT,C;STRUC=<VC153973>	HPRC,HGSVC,1KG-ONT	Yes	1.892	Yes	NA,NA	NA	NA
chr22:43339755	580931	INS	50	0.8193	0.663	25	SCUBE1(7.6341e-08,0.649)	NA	NA	NA	NA	NA	NA	NA	NA	No	ID=22-43339544-43339555-CCT,22-43339963-43339971-C;MOTIFS=CCT,C;STRUC=<VC153973>	HPRC	Yes	1.892	Yes	NA,NA	NA	NA
chr22:43339755	580932	INS	97	0.8599	0.5434	25	SCUBE1(7.6341e-08,0.649)	NA	NA	NA	NA	NA	NA	NA	NA	No	ID=22-43339544-43339555-CCT,22-43339963-43339971-C;MOTIFS=CCT,C;STRUC=<VC153973>	HPRC	Yes	1.892	Yes	NA,NA	NA	NA
chr22:43339755	580919	INS	566	0.8715	0.5402	53	SCUBE1(7.6341e-08,0.649)	NA	NA	NA	NA	NA	NA	NA	NA	No	ID=22-43339544-43339555-CCT,22-43339963-43339971-C;MOTIFS=CCT,C;STRUC=<VC153973>	HPRC,HGSVC,1KG-ONT	Yes	1.892	Yes	NA,NA	NA	NA
chr22:43339755	580920	INS	521	0.8496	0.5256	31	SCUBE1(7.6341e-08,0.649)	NA	NA	NA	NA	NA	NA	NA	NA	No	ID=22-43339544-43339555-CCT,22-43339963-43339971-C;MOTIFS=CCT,C;STRUC=<VC153973>	HPRC,HGSVC	Yes	1.892	Yes	NA,NA	NA	NA
chr22:43339755	580907	INS	2268	0.8985	0.3813	7	SCUBE1(7.6341e-08,0.649)	NA	NA	NA	NA	NA	NA	NA	NA	No	ID=22-43339544-43339555-CCT,22-43339963-43339971-C;MOTIFS=CCT,C;STRUC=<VC153973>	HPRC,HGSVC,1KG-ONT	No	1.892	Yes	NA,NA	NA	NA
chr22:43339755	580908	INS	1090	0.8981	0.4081	21	SCUBE1(7.6341e-08,0.649)	NA	NA	NA	NA	NA	NA	NA	NA	No	ID=22-43339544-43339555-CCT,22-43339963-43339971-C;MOTIFS=CCT,C;STRUC=<VC153973>	HPRC,HGSVC,1KG-ONT	Yes	1.892	Yes	NA,NA	NA	NA
chr22:43339755	580909	INS	424	0.9465	0.1988	44	SCUBE1(7.6341e-08,0.649)	NA	NA	NA	NA	NA	NA	NA	NA	No	ID=22-43339544-43339555-CCT,22-43339963-43339971-C;MOTIFS=CCT,C;STRUC=<VC153973>	HPRC,HGSVC	Yes	1.892	Yes	NA,NA	NA	NA
chr22:43339755	580910	INS	846	0.8589	0.5434	20	SCUBE1(7.6341e-08,0.649)	NA	NA	NA	NA	NA	NA	NA	NA	No	ID=22-43339544-43339555-CCT,22-43339963-43339971-C;MOTIFS=CCT,C;STRUC=<VC153973>	HPRC,HGSVC,1KG-ONT	Yes	1.892	Yes	NA,NA	NA	NA
chr22:43339755	580913	INS	1225	0.8909	0.4189	16	SCUBE1(7.6341e-08,0.649)	NA	NA	NA	NA	NA	NA	NA	NA	No	ID=22-43339544-43339555-CCT,22-43339963-43339971-C;MOTIFS=CCT,C;STRUC=<VC153973>	HPRC,HGSVC,1KG-ONT	Yes	1.892	Yes	NA,NA	NA	NA
chr22:43339755	580914	INS	1381	0.8917	0.4167	26	SCUBE1(7.6341e-08,0.649)	NA	NA	NA	NA	NA	NA	NA	NA	No	ID=22-43339544-43339555-CCT,22-43339963-43339971-C;MOTIFS=CCT,C;STRUC=<VC153973>	HPRC,HGSVC,1KG-ONT	Yes	1.892	Yes	NA,NA	NA	NA
chr22:43339755	580915	INS	1281	0.8496	0.5412	70	SCUBE1(7.6341e-08,0.649)	NA	NA	NA	NA	NA	NA	NA	NA	No	ID=22-43339544-43339555-CCT,22-43339963-43339971-C;MOTIFS=CCT,C;STRUC=<VC153973>	HPRC,HGSVC,1KG-ONT	Yes	1.892	Yes	NA,NA	NA	NA
chr22:43339755	580916	INS	809	0.8307	0.6229	16	SCUBE1(7.6341e-08,0.649)	NA	NA	NA	NA	NA	NA	NA	NA	No	ID=22-43339544-43339555-CCT,22-43339963-43339971-C;MOTIFS=CCT,C;STRUC=<VC153973>	HPRC,HGSVC,1KG-ONT	Yes	1.892	Yes	NA,NA	NA	NA
chr22:43339755	580917	INS	947	0.8255	0.6304	22	SCUBE1(7.6341e-08,0.649)	NA	NA	NA	NA	NA	NA	NA	NA	No	ID=22-43339544-43339555-CCT,22-43339963-43339971-C;MOTIFS=CCT,C;STRUC=<VC153973>	HPRC,HGSVC,1KG-ONT	Yes	1.892	Yes	NA,NA	NA	NA
chr22:43339755	580918	INS	1137	0.8586	0.5055	20	SCUBE1(7.6341e-08,0.649)	NA	NA	NA	NA	NA	NA	NA	NA	No	ID=22-43339544-43339555-CCT,22-43339963-43339971-C;MOTIFS=CCT,C;STRUC=<VC153973>	HPRC,HGSVC,1KG-ONT	Yes	1.892	Yes	NA,NA	NA	NA
chr22:43339771	580933	INS	662	0.8174	0.6646	27	SCUBE1(7.6341e-08,0.649)	NA	NA	NA	NA	NA	NA	NA	NA	No	ID=22-43339544-43339555-CCT,22-43339963-43339971-C;MOTIFS=CCT,C;STRUC=<VC153973>	HPRC,HGSVC,1KG-ONT	Yes	0.135	Yes	NA,NA	NA	NA
chr22:43339771	580934	INS	613	0.8918	0.4087	35	SCUBE1(7.6341e-08,0.649)	NA	NA	NA	NA	NA	NA	NA	NA	No	ID=22-43339544-43339555-CCT,22-43339963-43339971-C;MOTIFS=CCT,C;STRUC=<VC153973>	HPRC,HGSVC,1KG-ONT	Yes	0.135	Yes	NA,NA	NA	NA
chr22:43339795	580935	INS	6500	0.8426	0.6288	4	SCUBE1(7.6341e-08,0.649)	NA	NA	NA	NA	NA	NA	NA	NA	No	ID=22-43339544-43339555-CCT,22-43339963-43339971-C;MOTIFS=CCT,C;STRUC=<VC153973>	HPRC,HGSVC	No	0.183	No	NA,NA	NA	NA
chr22:43339802	580936	INS	424	0.9543	0.1809	35	SCUBE1(7.6341e-08,0.649)	NA	NA	NA	NA	NA	NA	NA	NA	No	ID=22-43339544-43339555-CCT,22-43339963-43339971-C;MOTIFS=CCT,C;STRUC=<VC153973>	HPRC,HGSVC	Yes	1.977	Yes	NA,NA	NA	NA
chr22:43339802	580937	INS	893	0.9858	0.0566	18	SCUBE1(7.6341e-08,0.649)	NA	NA	NA	NA	NA	NA	NA	NA	No	ID=22-43339544-43339555-CCT,22-43339963-43339971-C;MOTIFS=CCT,C;STRUC=<VC153973>	HPRC,HGSVC,1KG-ONT	Yes	1.977	Yes	NA,NA	NA	NA
chr22:43339807	580941	INS	477	0.8024	0.6941	19	SCUBE1(7.6341e-08,0.649)	NA	NA	NA	NA	NA	NA	NA	NA	No	ID=22-43339544-43339555-CCT,22-43339963-43339971-C;MOTIFS=CCT,C;STRUC=<VC153973>	HPRC,HGSVC	Yes	0.142	Yes	NA,NA	NA	NA
chr22:43339807	580940	INS	472	0.8071	0.6717	85	SCUBE1(7.6341e-08,0.649)	NA	NA	NA	NA	NA	NA	NA	NA	No	ID=22-43339544-43339555-CCT,22-43339963-43339971-C;MOTIFS=CCT,C;STRUC=<VC153973>	HPRC,HGSVC	Yes	0.142	Yes	NA,NA	NA	NA
chr22:43339807	580938	INS	3157	0.92	0.2839	7	SCUBE1(7.6341e-08,0.649)	NA	NA	NA	NA	NA	NA	NA	NA	No	ID=22-43339544-43339555-CCT,22-43339963-43339971-C;MOTIFS=CCT,C;STRUC=<VC153973>	HPRC,1KG-ONT	No	0.142	No	NA,NA	NA	NA
chr22:43339807	580939	INS	6018	0.8539	0.535	2	SCUBE1(7.6341e-08,0.649)	NA	NA	NA	NA	NA	NA	NA	NA	No	ID=22-43339544-43339555-CCT,22-43339963-43339971-C;MOTIFS=CCT,C;STRUC=<VC153973>	HPRC,HGSVC	No	0.142	Yes	NA,NA	NA	NA
chr22:43339818	580951	INS	2725	0.8855	0.423	12	SCUBE1(7.6341e-08,0.649)	NA	NA	NA	NA	NA	NA	NA	NA	No	ID=22-43339544-43339555-CCT,22-43339963-43339971-C;MOTIFS=CCT,C;STRUC=<VC153973>	HPRC,HGSVC,1KG-ONT	No	0.142	Yes	NA,NA	NA	NA
chr22:43339818	580952	INS	2894	0.8991	0.3702	6	SCUBE1(7.6341e-08,0.649)	NA	NA	NA	NA	NA	NA	NA	NA	No	ID=22-43339544-43339555-CCT,22-43339963-43339971-C;MOTIFS=CCT,C;STRUC=<VC153973>	HPRC,HGSVC,1KG-ONT	No	0.142	Yes	NA,NA	NA	NA
chr22:43339818	580950	INS	1469	0.8509	0.5592	13	SCUBE1(7.6341e-08,0.649)	NA	NA	NA	NA	NA	NA	NA	NA	No	ID=22-43339544-43339555-CCT,22-43339963-43339971-C;MOTIFS=CCT,C;STRUC=<VC153973>	HPRC,HGSVC,1KG-ONT	Yes	0.142	Yes	NA,NA	NA	NA
chr22:43339818	580949	INS	309	0.8774	0.4542	1	SCUBE1(7.6341e-08,0.649)	NA	NA	NA	NA	NA	NA	NA	NA	No	ID=22-43339544-43339555-CCT,22-43339963-43339971-C;MOTIFS=CCT,C;STRUC=<VC153973>	HPRC,HGSVC,1KG-ONT	Yes	0.142	No	NA,NA	NA	NA
chr22:43339818	580948	INS	139	0.8756	0.4439	4	SCUBE1(7.6341e-08,0.649)	NA	NA	NA	NA	NA	NA	NA	NA	No	ID=22-43339544-43339555-CCT,22-43339963-43339971-C;MOTIFS=CCT,C;STRUC=<VC153973>	HPRC,1KG-ONT	Yes	0.142	No	NA,NA	NA	NA
chr22:43339818	580947	INS	1744	0.8824	0.4477	14	SCUBE1(7.6341e-08,0.649)	NA	NA	NA	NA	NA	NA	NA	NA	No	ID=22-43339544-43339555-CCT,22-43339963-43339971-C;MOTIFS=CCT,C;STRUC=<VC153973>	HPRC,HGSVC	Yes	0.142	Yes	NA,NA	NA	NA
chr22:43339818	580946	INS	709	0.8081	0.669	22	SCUBE1(7.6341e-08,0.649)	NA	NA	NA	NA	NA	NA	NA	NA	No	ID=22-43339544-43339555-CCT,22-43339963-43339971-C;MOTIFS=CCT,C;STRUC=<VC153973>	HPRC,HGSVC,1KG-ONT	Yes	0.142	Yes	NA,NA	NA	NA
chr22:43339818	580945	INS	331	0.9542	0.1982	36	SCUBE1(7.6341e-08,0.649)	NA	NA	NA	NA	NA	NA	NA	NA	No	ID=22-43339544-43339555-CCT,22-43339963-43339971-C;MOTIFS=CCT,C;STRUC=<VC153973>	HPRC,HGSVC,1KG-ONT	Yes	0.142	Yes	NA,NA	NA	NA
chr22:43339818	580944	INS	1561	0.8277	0.6671	16	SCUBE1(7.6341e-08,0.649)	NA	NA	NA	NA	NA	NA	NA	NA	No	ID=22-43339544-43339555-CCT,22-43339963-43339971-C;MOTIFS=CCT,C;STRUC=<VC153973>	HPRC,HGSVC	Yes	0.142	Yes	NA,NA	NA	NA
chr22:43339818	580943	INS	1092	0.854	0.5637	1	SCUBE1(7.6341e-08,0.649)	NA	NA	NA	NA	NA	NA	NA	NA	No	ID=22-43339544-43339555-CCT,22-43339963-43339971-C;MOTIFS=CCT,C;STRUC=<VC153973>	HPRC,HGSVC,1KG-ONT	Yes	0.142	No	NA,NA	NA	NA
chr22:43339818	580942	INS	283	0.8844	0.4321	12	SCUBE1(7.6341e-08,0.649)	NA	NA	NA	NA	NA	NA	NA	NA	No	ID=22-43339544-43339555-CCT,22-43339963-43339971-C;MOTIFS=CCT,C;STRUC=<VC153973>	HPRC,HGSVC,1KG-ONT	Yes	0.142	Yes	NA,NA	NA	NA
chr22:43339838	580953	INS	3631	0.7999	0.689	12	SCUBE1(7.6341e-08,0.649)	NA	NA	NA	NA	NA	NA	NA	NA	No	ID=22-43339544-43339555-CCT,22-43339963-43339971-C;MOTIFS=CCT,C;STRUC=<VC153973>	HPRC,1KG-ONT	No	0.142	Yes	NA,NA	NA	NA
chr22:43339863	580954	INS	4535	0.8785	0.4419	4	SCUBE1(7.6341e-08,0.649)	NA	NA	NA	NA	NA	NA	NA	NA	No	ID=22-43339544-43339555-CCT,22-43339963-43339971-C;MOTIFS=CCT,C;STRUC=<VC153973>	HPRC	No	1.977	No	NA,NA	NA	NA
chr22:43339864	580955	INS	617	0.8313	0.6649	53	SCUBE1(7.6341e-08,0.649)	NA	NA	NA	NA	NA	NA	NA	NA	No	ID=22-43339544-43339555-CCT,22-43339963-43339971-C;MOTIFS=CCT,C;STRUC=<VC153973>	HPRC,HGSVC,1KG-ONT	No	1.977	Yes	NA,NA	NA	NA
chr22:43339864	580956	INS	666	0.8081	0.6893	15	SCUBE1(7.6341e-08,0.649)	NA	NA	NA	NA	NA	NA	NA	NA	No	ID=22-43339544-43339555-CCT,22-43339963-43339971-C;MOTIFS=CCT,C;STRUC=<VC153973>	HPRC,HGSVC,1KG-ONT	No	1.977	Yes	NA,NA	NA	NA
chr22:43339864	580957	INS	235	0.8641	0.531	26	SCUBE1(7.6341e-08,0.649)	NA	NA	NA	NA	NA	NA	NA	NA	No	ID=22-43339544-43339555-CCT,22-43339963-43339971-C;MOTIFS=CCT,C;STRUC=<VC153973>	HPRC,HGSVC,1KG-ONT	No	1.977	Yes	NA,NA	NA	NA
chr22:43339864	580958	INS	3355	0.8294	0.6453	3	SCUBE1(7.6341e-08,0.649)	NA	NA	NA	NA	NA	NA	NA	NA	No	ID=22-43339544-43339555-CCT,22-43339963-43339971-C;MOTIFS=CCT,C;STRUC=<VC153973>	HPRC,1KG-ONT	No	1.977	Yes	NA,NA	NA	NA
chr22:43339864	580959	INS	1654	0.9052	0.3568	7	SCUBE1(7.6341e-08,0.649)	NA	NA	NA	NA	NA	NA	NA	NA	No	ID=22-43339544-43339555-CCT,22-43339963-43339971-C;MOTIFS=CCT,C;STRUC=<VC153973>	HPRC,HGSVC	No	1.977	No	NA,NA	NA	NA
chr22:43339864	580960	INS	757	0.8403	0.5774	48	SCUBE1(7.6341e-08,0.649)	NA	NA	NA	NA	NA	NA	NA	NA	No	ID=22-43339544-43339555-CCT,22-43339963-43339971-C;MOTIFS=CCT,C;STRUC=<VC153973>	HPRC,HGSVC,1KG-ONT	No	1.977	Yes	NA,NA	NA	NA
chr22:43339916	580961	INS	142	0.9042	0.6329	7	SCUBE1(7.6341e-08,0.649)	NA	NA	NA	NA	NA	NA	NA	NA	No	ID=22-43339544-43339555-CCT,22-43339963-43339971-C;MOTIFS=CCT,C;STRUC=<VC153973>	HPRC,1KG-ONT	No	0.142	Yes	NA,NA	NA	NA
chr22:43339972	580962	INS	953	0.8099	0.6659	1	SCUBE1(7.6341e-08,0.649)	NA	NA	NA	NA	NA	NA	NA	NA	No	ID=22-43339544-43339555-CCT,22-43339963-43339971-C;MOTIFS=CCT,C;STRUC=<VC153973>	HPRC,HGSVC,1KG-ONT	No	0.142	Yes	NA,NA	NA	NA
chr22:43432538	580963	INS	254	0.8271	0.6244	5	MPPED1(0.045554,0.702)	NA	NA	NA	NA	NA	NA	NA	NA	No	ID=22-43432352-43432362-GA,22-43432381-43432393-GA,22-43432400-43432410-GA,22-43432421-43432447-GAGAGAAAGGGAG,22-43432464-43432476-GA,22-43432496-43432505-GA,22-43432545-43432583-AGAAAGGGAGGAGAGAGAG,22-43432555-43432567-GA,22-43432574-43432583-GA,22-43432595-43432606-GA,22-43432610-43432621-AG,22-43432628-43432643-GA,22-43432647-43432710-AGAGAAAGGGAGGAGAGAG,22-43432659-43432671-GA,22-43432678-43432690-GA,22-43432697-43432709-GA,22-43432716-43432728-GA,22-43432735-43432745-GA,22-43432761-43432859-AGAGAAAGGGAGGAGAGAG,22-43432773-43432785-GA,22-43432792-43432804-GA,22-43432811-43432823-GA,22-43432830-43432842-GA,22-43432849-43432859-GA,22-43432854-43432940-AGAGAAAGGGAGGAGAGAGAGAGGGAA,22-43432866-43432877-GA,22-43432893-43432904-GA,22-43432920-43432931-GA,22-43432935-43432944-AG,22-43432951-43432962-GA,22-43432971-43432985-ATGA;MOTIFS=GAGAGAAAGGGAG,AGAAAGGGAGGAGAGAGAG,ATGA,AG,GA,AGAGAAAGGGAGGAGAGAG,AGAGAAAGGGAGGAGAGAGAGAGGGAA;STRUC=<VC153986>	HPRC,HGSVC,1KG-ONT	Yes	1.9	No	NA,NA	NA	NA
chr22:43432538	580964	INS	316	0.949	0.202	4	MPPED1(0.045554,0.702)	NA	NA	NA	NA	NA	NA	NA	NA	No	ID=22-43432352-43432362-GA,22-43432381-43432393-GA,22-43432400-43432410-GA,22-43432421-43432447-GAGAGAAAGGGAG,22-43432464-43432476-GA,22-43432496-43432505-GA,22-43432545-43432583-AGAAAGGGAGGAGAGAGAG,22-43432555-43432567-GA,22-43432574-43432583-GA,22-43432595-43432606-GA,22-43432610-43432621-AG,22-43432628-43432643-GA,22-43432647-43432710-AGAGAAAGGGAGGAGAGAG,22-43432659-43432671-GA,22-43432678-43432690-GA,22-43432697-43432709-GA,22-43432716-43432728-GA,22-43432735-43432745-GA,22-43432761-43432859-AGAGAAAGGGAGGAGAGAG,22-43432773-43432785-GA,22-43432792-43432804-GA,22-43432811-43432823-GA,22-43432830-43432842-GA,22-43432849-43432859-GA,22-43432854-43432940-AGAGAAAGGGAGGAGAGAGAGAGGGAA,22-43432866-43432877-GA,22-43432893-43432904-GA,22-43432920-43432931-GA,22-43432935-43432944-AG,22-43432951-43432962-GA,22-43432971-43432985-ATGA;MOTIFS=GAGAGAAAGGGAG,AGAAAGGGAGGAGAGAGAG,ATGA,AG,GA,AGAGAAAGGGAGGAGAGAG,AGAGAAAGGGAGGAGAGAGAGAGGGAA;STRUC=<VC153986>	HPRC,HGSVC,1KG-ONT	Yes	1.9	Yes	NA,NA	NA	NA
chr22:43432581	580965	DEL	66	0.917	0.3653	1	MPPED1(0.045554,0.702)	NA	NA	NA	NA	NA	NA	NA	NA	No	ID=22-43432352-43432362-GA,22-43432381-43432393-GA,22-43432400-43432410-GA,22-43432421-43432447-GAGAGAAAGGGAG,22-43432464-43432476-GA,22-43432496-43432505-GA,22-43432545-43432583-AGAAAGGGAGGAGAGAGAG,22-43432555-43432567-GA,22-43432574-43432583-GA,22-43432595-43432606-GA,22-43432610-43432621-AG,22-43432628-43432643-GA,22-43432647-43432710-AGAGAAAGGGAGGAGAGAG,22-43432659-43432671-GA,22-43432678-43432690-GA,22-43432697-43432709-GA,22-43432716-43432728-GA,22-43432735-43432745-GA,22-43432761-43432859-AGAGAAAGGGAGGAGAGAG,22-43432773-43432785-GA,22-43432792-43432804-GA,22-43432811-43432823-GA,22-43432830-43432842-GA,22-43432849-43432859-GA,22-43432854-43432940-AGAGAAAGGGAGGAGAGAGAGAGGGAA,22-43432866-43432877-GA,22-43432893-43432904-GA,22-43432920-43432931-GA,22-43432935-43432944-AG,22-43432951-43432962-GA,22-43432971-43432985-ATGA;MOTIFS=GAGAGAAAGGGAG,AGAAAGGGAGGAGAGAGAG,ATGA,AG,GA,AGAGAAAGGGAGGAGAGAG,AGAGAAAGGGAGGAGAGAGAGAGGGAA;STRUC=<VC153986>	HPRC,HGSVC	No	1.383	No	NA,NA	NA	NA
chr22:43432589	580967	INS	104	0.8277	0.6211	1	MPPED1(0.045554,0.702)	NA	NA	NA	NA	NA	NA	NA	NA	No	ID=22-43432352-43432362-GA,22-43432381-43432393-GA,22-43432400-43432410-GA,22-43432421-43432447-GAGAGAAAGGGAG,22-43432464-43432476-GA,22-43432496-43432505-GA,22-43432545-43432583-AGAAAGGGAGGAGAGAGAG,22-43432555-43432567-GA,22-43432574-43432583-GA,22-43432595-43432606-GA,22-43432610-43432621-AG,22-43432628-43432643-GA,22-43432647-43432710-AGAGAAAGGGAGGAGAGAG,22-43432659-43432671-GA,22-43432678-43432690-GA,22-43432697-43432709-GA,22-43432716-43432728-GA,22-43432735-43432745-GA,22-43432761-43432859-AGAGAAAGGGAGGAGAGAG,22-43432773-43432785-GA,22-43432792-43432804-GA,22-43432811-43432823-GA,22-43432830-43432842-GA,22-43432849-43432859-GA,22-43432854-43432940-AGAGAAAGGGAGGAGAGAGAGAGGGAA,22-43432866-43432877-GA,22-43432893-43432904-GA,22-43432920-43432931-GA,22-43432935-43432944-AG,22-43432951-43432962-GA,22-43432971-43432985-ATGA;MOTIFS=GAGAGAAAGGGAG,AGAAAGGGAGGAGAGAGAG,ATGA,AG,GA,AGAGAAAGGGAGGAGAGAG,AGAGAAAGGGAGGAGAGAGAGAGGGAA;STRUC=<VC153986>	HPRC,HGSVC,1KG-ONT	Yes	1.9	No	NA,NA	NA	NA
chr22:43432589	580968	INS	218	0.8279	0.6221	6	MPPED1(0.045554,0.702)	NA	NA	NA	NA	NA	NA	NA	NA	No	ID=22-43432352-43432362-GA,22-43432381-43432393-GA,22-43432400-43432410-GA,22-43432421-43432447-GAGAGAAAGGGAG,22-43432464-43432476-GA,22-43432496-43432505-GA,22-43432545-43432583-AGAAAGGGAGGAGAGAGAG,22-43432555-43432567-GA,22-43432574-43432583-GA,22-43432595-43432606-GA,22-43432610-43432621-AG,22-43432628-43432643-GA,22-43432647-43432710-AGAGAAAGGGAGGAGAGAG,22-43432659-43432671-GA,22-43432678-43432690-GA,22-43432697-43432709-GA,22-43432716-43432728-GA,22-43432735-43432745-GA,22-43432761-43432859-AGAGAAAGGGAGGAGAGAG,22-43432773-43432785-GA,22-43432792-43432804-GA,22-43432811-43432823-GA,22-43432830-43432842-GA,22-43432849-43432859-GA,22-43432854-43432940-AGAGAAAGGGAGGAGAGAGAGAGGGAA,22-43432866-43432877-GA,22-43432893-43432904-GA,22-43432920-43432931-GA,22-43432935-43432944-AG,22-43432951-43432962-GA,22-43432971-43432985-ATGA;MOTIFS=GAGAGAAAGGGAG,AGAAAGGGAGGAGAGAGAG,ATGA,AG,GA,AGAGAAAGGGAGGAGAGAG,AGAGAAAGGGAGGAGAGAGAGAGGGAA;STRUC=<VC153986>	HPRC,HGSVC,1KG-ONT	Yes	1.9	Yes	NA,NA	NA	NA
chr22:43432632	580969	INS	164	0.8059	0.6935	4	MPPED1(0.045554,0.702)	NA	NA	NA	NA	NA	NA	NA	NA	No	ID=22-43432352-43432362-GA,22-43432381-43432393-GA,22-43432400-43432410-GA,22-43432421-43432447-GAGAGAAAGGGAG,22-43432464-43432476-GA,22-43432496-43432505-GA,22-43432545-43432583-AGAAAGGGAGGAGAGAGAG,22-43432555-43432567-GA,22-43432574-43432583-GA,22-43432595-43432606-GA,22-43432610-43432621-AG,22-43432628-43432643-GA,22-43432647-43432710-AGAGAAAGGGAGGAGAGAG,22-43432659-43432671-GA,22-43432678-43432690-GA,22-43432697-43432709-GA,22-43432716-43432728-GA,22-43432735-43432745-GA,22-43432761-43432859-AGAGAAAGGGAGGAGAGAG,22-43432773-43432785-GA,22-43432792-43432804-GA,22-43432811-43432823-GA,22-43432830-43432842-GA,22-43432849-43432859-GA,22-43432854-43432940-AGAGAAAGGGAGGAGAGAGAGAGGGAA,22-43432866-43432877-GA,22-43432893-43432904-GA,22-43432920-43432931-GA,22-43432935-43432944-AG,22-43432951-43432962-GA,22-43432971-43432985-ATGA;MOTIFS=GAGAGAAAGGGAG,AGAAAGGGAGGAGAGAGAG,ATGA,AG,GA,AGAGAAAGGGAGGAGAGAG,AGAGAAAGGGAGGAGAGAGAGAGGGAA;STRUC=<VC153986>	HPRC,HGSVC	Yes	1.9	No	NA,NA	NA	NA
chr22:43432638	580970	INS	639	0.8373	0.5881	50	MPPED1(0.045554,0.702)	NA	NA	NA	NA	NA	NA	NA	NA	No	ID=22-43432352-43432362-GA,22-43432381-43432393-GA,22-43432400-43432410-GA,22-43432421-43432447-GAGAGAAAGGGAG,22-43432464-43432476-GA,22-43432496-43432505-GA,22-43432545-43432583-AGAAAGGGAGGAGAGAGAG,22-43432555-43432567-GA,22-43432574-43432583-GA,22-43432595-43432606-GA,22-43432610-43432621-AG,22-43432628-43432643-GA,22-43432647-43432710-AGAGAAAGGGAGGAGAGAG,22-43432659-43432671-GA,22-43432678-43432690-GA,22-43432697-43432709-GA,22-43432716-43432728-GA,22-43432735-43432745-GA,22-43432761-43432859-AGAGAAAGGGAGGAGAGAG,22-43432773-43432785-GA,22-43432792-43432804-GA,22-43432811-43432823-GA,22-43432830-43432842-GA,22-43432849-43432859-GA,22-43432854-43432940-AGAGAAAGGGAGGAGAGAGAGAGGGAA,22-43432866-43432877-GA,22-43432893-43432904-GA,22-43432920-43432931-GA,22-43432935-43432944-AG,22-43432951-43432962-GA,22-43432971-43432985-ATGA;MOTIFS=GAGAGAAAGGGAG,AGAAAGGGAGGAGAGAGAG,ATGA,AG,GA,AGAGAAAGGGAGGAGAGAG,AGAGAAAGGGAGGAGAGAGAGAGGGAA;STRUC=<VC153986>	HPRC,HGSVC,1KG-ONT	Yes	1.9	Yes	NA,NA	NA	NA
chr22:43432638	580971	INS	1354	0.8072	0.6717	95	MPPED1(0.045554,0.702)	NA	NA	NA	NA	NA	NA	NA	NA	No	ID=22-43432352-43432362-GA,22-43432381-43432393-GA,22-43432400-43432410-GA,22-43432421-43432447-GAGAGAAAGGGAG,22-43432464-43432476-GA,22-43432496-43432505-GA,22-43432545-43432583-AGAAAGGGAGGAGAGAGAG,22-43432555-43432567-GA,22-43432574-43432583-GA,22-43432595-43432606-GA,22-43432610-43432621-AG,22-43432628-43432643-GA,22-43432647-43432710-AGAGAAAGGGAGGAGAGAG,22-43432659-43432671-GA,22-43432678-43432690-GA,22-43432697-43432709-GA,22-43432716-43432728-GA,22-43432735-43432745-GA,22-43432761-43432859-AGAGAAAGGGAGGAGAGAG,22-43432773-43432785-GA,22-43432792-43432804-GA,22-43432811-43432823-GA,22-43432830-43432842-GA,22-43432849-43432859-GA,22-43432854-43432940-AGAGAAAGGGAGGAGAGAGAGAGGGAA,22-43432866-43432877-GA,22-43432893-43432904-GA,22-43432920-43432931-GA,22-43432935-43432944-AG,22-43432951-43432962-GA,22-43432971-43432985-ATGA;MOTIFS=GAGAGAAAGGGAG,AGAAAGGGAGGAGAGAGAG,ATGA,AG,GA,AGAGAAAGGGAGGAGAGAG,AGAGAAAGGGAGGAGAGAGAGAGGGAA;STRUC=<VC153986>	HPRC,HGSVC,1KG-ONT	Yes	1.9	Yes	NA,NA	NA	NA
chr22:43432638	580972	INS	1123	0.8717	0.472	32	MPPED1(0.045554,0.702)	NA	NA	NA	NA	NA	NA	NA	NA	No	ID=22-43432352-43432362-GA,22-43432381-43432393-GA,22-43432400-43432410-GA,22-43432421-43432447-GAGAGAAAGGGAG,22-43432464-43432476-GA,22-43432496-43432505-GA,22-43432545-43432583-AGAAAGGGAGGAGAGAGAG,22-43432555-43432567-GA,22-43432574-43432583-GA,22-43432595-43432606-GA,22-43432610-43432621-AG,22-43432628-43432643-GA,22-43432647-43432710-AGAGAAAGGGAGGAGAGAG,22-43432659-43432671-GA,22-43432678-43432690-GA,22-43432697-43432709-GA,22-43432716-43432728-GA,22-43432735-43432745-GA,22-43432761-43432859-AGAGAAAGGGAGGAGAGAG,22-43432773-43432785-GA,22-43432792-43432804-GA,22-43432811-43432823-GA,22-43432830-43432842-GA,22-43432849-43432859-GA,22-43432854-43432940-AGAGAAAGGGAGGAGAGAGAGAGGGAA,22-43432866-43432877-GA,22-43432893-43432904-GA,22-43432920-43432931-GA,22-43432935-43432944-AG,22-43432951-43432962-GA,22-43432971-43432985-ATGA;MOTIFS=GAGAGAAAGGGAG,AGAAAGGGAGGAGAGAGAG,ATGA,AG,GA,AGAGAAAGGGAGGAGAGAG,AGAGAAAGGGAGGAGAGAGAGAGGGAA;STRUC=<VC153986>	HPRC,HGSVC,1KG-ONT	Yes	1.9	Yes	NA,NA	NA	NA
chr22:43432638	580973	INS	1527	0.8252	0.6434	6	MPPED1(0.045554,0.702)	NA	NA	NA	NA	NA	NA	NA	NA	No	ID=22-43432352-43432362-GA,22-43432381-43432393-GA,22-43432400-43432410-GA,22-43432421-43432447-GAGAGAAAGGGAG,22-43432464-43432476-GA,22-43432496-43432505-GA,22-43432545-43432583-AGAAAGGGAGGAGAGAGAG,22-43432555-43432567-GA,22-43432574-43432583-GA,22-43432595-43432606-GA,22-43432610-43432621-AG,22-43432628-43432643-GA,22-43432647-43432710-AGAGAAAGGGAGGAGAGAG,22-43432659-43432671-GA,22-43432678-43432690-GA,22-43432697-43432709-GA,22-43432716-43432728-GA,22-43432735-43432745-GA,22-43432761-43432859-AGAGAAAGGGAGGAGAGAG,22-43432773-43432785-GA,22-43432792-43432804-GA,22-43432811-43432823-GA,22-43432830-43432842-GA,22-43432849-43432859-GA,22-43432854-43432940-AGAGAAAGGGAGGAGAGAGAGAGGGAA,22-43432866-43432877-GA,22-43432893-43432904-GA,22-43432920-43432931-GA,22-43432935-43432944-AG,22-43432951-43432962-GA,22-43432971-43432985-ATGA;MOTIFS=GAGAGAAAGGGAG,AGAAAGGGAGGAGAGAGAG,ATGA,AG,GA,AGAGAAAGGGAGGAGAGAG,AGAGAAAGGGAGGAGAGAGAGAGGGAA;STRUC=<VC153986>	HPRC,HGSVC,1KG-ONT	Yes	1.9	Yes	NA,NA	NA	NA
chr22:43432639	580975	INS	1009	0.8265	0.6326	28	MPPED1(0.045554,0.702)	NA	NA	NA	NA	NA	NA	NA	NA	No	ID=22-43432352-43432362-GA,22-43432381-43432393-GA,22-43432400-43432410-GA,22-43432421-43432447-GAGAGAAAGGGAG,22-43432464-43432476-GA,22-43432496-43432505-GA,22-43432545-43432583-AGAAAGGGAGGAGAGAGAG,22-43432555-43432567-GA,22-43432574-43432583-GA,22-43432595-43432606-GA,22-43432610-43432621-AG,22-43432628-43432643-GA,22-43432647-43432710-AGAGAAAGGGAGGAGAGAG,22-43432659-43432671-GA,22-43432678-43432690-GA,22-43432697-43432709-GA,22-43432716-43432728-GA,22-43432735-43432745-GA,22-43432761-43432859-AGAGAAAGGGAGGAGAGAG,22-43432773-43432785-GA,22-43432792-43432804-GA,22-43432811-43432823-GA,22-43432830-43432842-GA,22-43432849-43432859-GA,22-43432854-43432940-AGAGAAAGGGAGGAGAGAGAGAGGGAA,22-43432866-43432877-GA,22-43432893-43432904-GA,22-43432920-43432931-GA,22-43432935-43432944-AG,22-43432951-43432962-GA,22-43432971-43432985-ATGA;MOTIFS=GAGAGAAAGGGAG,AGAAAGGGAGGAGAGAGAG,ATGA,AG,GA,AGAGAAAGGGAGGAGAGAG,AGAGAAAGGGAGGAGAGAGAGAGGGAA;STRUC=<VC153986>	HPRC,HGSVC,1KG-ONT	Yes	1.9	Yes	NA,NA	NA	NA
chr22:43432639	580978	DEL	57	0.8466	0.5676	2	MPPED1(0.045554,0.702)	NA	NA	NA	NA	NA	NA	NA	NA	No	ID=22-43432352-43432362-GA,22-43432381-43432393-GA,22-43432400-43432410-GA,22-43432421-43432447-GAGAGAAAGGGAG,22-43432464-43432476-GA,22-43432496-43432505-GA,22-43432545-43432583-AGAAAGGGAGGAGAGAGAG,22-43432555-43432567-GA,22-43432574-43432583-GA,22-43432595-43432606-GA,22-43432610-43432621-AG,22-43432628-43432643-GA,22-43432647-43432710-AGAGAAAGGGAGGAGAGAG,22-43432659-43432671-GA,22-43432678-43432690-GA,22-43432697-43432709-GA,22-43432716-43432728-GA,22-43432735-43432745-GA,22-43432761-43432859-AGAGAAAGGGAGGAGAGAG,22-43432773-43432785-GA,22-43432792-43432804-GA,22-43432811-43432823-GA,22-43432830-43432842-GA,22-43432849-43432859-GA,22-43432854-43432940-AGAGAAAGGGAGGAGAGAGAGAGGGAA,22-43432866-43432877-GA,22-43432893-43432904-GA,22-43432920-43432931-GA,22-43432935-43432944-AG,22-43432951-43432962-GA,22-43432971-43432985-ATGA;MOTIFS=GAGAGAAAGGGAG,AGAAAGGGAGGAGAGAGAG,ATGA,AG,GA,AGAGAAAGGGAGGAGAGAG,AGAGAAAGGGAGGAGAGAGAGAGGGAA;STRUC=<VC153986>	HPRC,HGSVC	No	1.385	No	NA,NA	NA	NA
chr22:43432639	580977	INS	478	0.8558	0.5484	14	MPPED1(0.045554,0.702)	NA	NA	NA	NA	NA	NA	NA	NA	No	ID=22-43432352-43432362-GA,22-43432381-43432393-GA,22-43432400-43432410-GA,22-43432421-43432447-GAGAGAAAGGGAG,22-43432464-43432476-GA,22-43432496-43432505-GA,22-43432545-43432583-AGAAAGGGAGGAGAGAGAG,22-43432555-43432567-GA,22-43432574-43432583-GA,22-43432595-43432606-GA,22-43432610-43432621-AG,22-43432628-43432643-GA,22-43432647-43432710-AGAGAAAGGGAGGAGAGAG,22-43432659-43432671-GA,22-43432678-43432690-GA,22-43432697-43432709-GA,22-43432716-43432728-GA,22-43432735-43432745-GA,22-43432761-43432859-AGAGAAAGGGAGGAGAGAG,22-43432773-43432785-GA,22-43432792-43432804-GA,22-43432811-43432823-GA,22-43432830-43432842-GA,22-43432849-43432859-GA,22-43432854-43432940-AGAGAAAGGGAGGAGAGAGAGAGGGAA,22-43432866-43432877-GA,22-43432893-43432904-GA,22-43432920-43432931-GA,22-43432935-43432944-AG,22-43432951-43432962-GA,22-43432971-43432985-ATGA;MOTIFS=GAGAGAAAGGGAG,AGAAAGGGAGGAGAGAGAG,ATGA,AG,GA,AGAGAAAGGGAGGAGAGAG,AGAGAAAGGGAGGAGAGAGAGAGGGAA;STRUC=<VC153986>	HPRC,HGSVC,1KG-ONT	Yes	1.9	Yes	NA,NA	NA	NA
chr22:43432639	580976	INS	501	0.8088	0.6496	58	MPPED1(0.045554,0.702)	NA	NA	NA	NA	NA	NA	NA	NA	No	ID=22-43432352-43432362-GA,22-43432381-43432393-GA,22-43432400-43432410-GA,22-43432421-43432447-GAGAGAAAGGGAG,22-43432464-43432476-GA,22-43432496-43432505-GA,22-43432545-43432583-AGAAAGGGAGGAGAGAGAG,22-43432555-43432567-GA,22-43432574-43432583-GA,22-43432595-43432606-GA,22-43432610-43432621-AG,22-43432628-43432643-GA,22-43432647-43432710-AGAGAAAGGGAGGAGAGAG,22-43432659-43432671-GA,22-43432678-43432690-GA,22-43432697-43432709-GA,22-43432716-43432728-GA,22-43432735-43432745-GA,22-43432761-43432859-AGAGAAAGGGAGGAGAGAG,22-43432773-43432785-GA,22-43432792-43432804-GA,22-43432811-43432823-GA,22-43432830-43432842-GA,22-43432849-43432859-GA,22-43432854-43432940-AGAGAAAGGGAGGAGAGAGAGAGGGAA,22-43432866-43432877-GA,22-43432893-43432904-GA,22-43432920-43432931-GA,22-43432935-43432944-AG,22-43432951-43432962-GA,22-43432971-43432985-ATGA;MOTIFS=GAGAGAAAGGGAG,AGAAAGGGAGGAGAGAGAG,ATGA,AG,GA,AGAGAAAGGGAGGAGAGAG,AGAGAAAGGGAGGAGAGAGAGAGGGAA;STRUC=<VC153986>	HPRC,HGSVC,1KG-ONT	Yes	1.9	Yes	NA,NA	NA	NA
chr22:43432639	580974	INS	323	0.8838	0.4198	1	MPPED1(0.045554,0.702)	NA	NA	NA	NA	NA	NA	NA	NA	No	ID=22-43432352-43432362-GA,22-43432381-43432393-GA,22-43432400-43432410-GA,22-43432421-43432447-GAGAGAAAGGGAG,22-43432464-43432476-GA,22-43432496-43432505-GA,22-43432545-43432583-AGAAAGGGAGGAGAGAGAG,22-43432555-43432567-GA,22-43432574-43432583-GA,22-43432595-43432606-GA,22-43432610-43432621-AG,22-43432628-43432643-GA,22-43432647-43432710-AGAGAAAGGGAGGAGAGAG,22-43432659-43432671-GA,22-43432678-43432690-GA,22-43432697-43432709-GA,22-43432716-43432728-GA,22-43432735-43432745-GA,22-43432761-43432859-AGAGAAAGGGAGGAGAGAG,22-43432773-43432785-GA,22-43432792-43432804-GA,22-43432811-43432823-GA,22-43432830-43432842-GA,22-43432849-43432859-GA,22-43432854-43432940-AGAGAAAGGGAGGAGAGAGAGAGGGAA,22-43432866-43432877-GA,22-43432893-43432904-GA,22-43432920-43432931-GA,22-43432935-43432944-AG,22-43432951-43432962-GA,22-43432971-43432985-ATGA;MOTIFS=GAGAGAAAGGGAG,AGAAAGGGAGGAGAGAGAG,ATGA,AG,GA,AGAGAAAGGGAGGAGAGAG,AGAGAAAGGGAGGAGAGAGAGAGGGAA;STRUC=<VC153986>	HPRC,HGSVC,1KG-ONT	Yes	1.9	No	NA,NA	NA	NA
chr22:43432640	580984	INS	224	0.8264	0.652	1	MPPED1(0.045554,0.702)	NA	NA	NA	NA	NA	NA	NA	NA	No	ID=22-43432352-43432362-GA,22-43432381-43432393-GA,22-43432400-43432410-GA,22-43432421-43432447-GAGAGAAAGGGAG,22-43432464-43432476-GA,22-43432496-43432505-GA,22-43432545-43432583-AGAAAGGGAGGAGAGAGAG,22-43432555-43432567-GA,22-43432574-43432583-GA,22-43432595-43432606-GA,22-43432610-43432621-AG,22-43432628-43432643-GA,22-43432647-43432710-AGAGAAAGGGAGGAGAGAG,22-43432659-43432671-GA,22-43432678-43432690-GA,22-43432697-43432709-GA,22-43432716-43432728-GA,22-43432735-43432745-GA,22-43432761-43432859-AGAGAAAGGGAGGAGAGAG,22-43432773-43432785-GA,22-43432792-43432804-GA,22-43432811-43432823-GA,22-43432830-43432842-GA,22-43432849-43432859-GA,22-43432854-43432940-AGAGAAAGGGAGGAGAGAGAGAGGGAA,22-43432866-43432877-GA,22-43432893-43432904-GA,22-43432920-43432931-GA,22-43432935-43432944-AG,22-43432951-43432962-GA,22-43432971-43432985-ATGA;MOTIFS=GAGAGAAAGGGAG,AGAAAGGGAGGAGAGAGAG,ATGA,AG,GA,AGAGAAAGGGAGGAGAGAG,AGAGAAAGGGAGGAGAGAGAGAGGGAA;STRUC=<VC153986>	HPRC,HGSVC,1KG-ONT	Yes	1.9	No	NA,NA	NA	NA
chr22:43432640	580995	INS	472	0.8706	0.4469	21	MPPED1(0.045554,0.702)	NA	NA	NA	NA	NA	NA	NA	NA	No	ID=22-43432352-43432362-GA,22-43432381-43432393-GA,22-43432400-43432410-GA,22-43432421-43432447-GAGAGAAAGGGAG,22-43432464-43432476-GA,22-43432496-43432505-GA,22-43432545-43432583-AGAAAGGGAGGAGAGAGAG,22-43432555-43432567-GA,22-43432574-43432583-GA,22-43432595-43432606-GA,22-43432610-43432621-AG,22-43432628-43432643-GA,22-43432647-43432710-AGAGAAAGGGAGGAGAGAG,22-43432659-43432671-GA,22-43432678-43432690-GA,22-43432697-43432709-GA,22-43432716-43432728-GA,22-43432735-43432745-GA,22-43432761-43432859-AGAGAAAGGGAGGAGAGAG,22-43432773-43432785-GA,22-43432792-43432804-GA,22-43432811-43432823-GA,22-43432830-43432842-GA,22-43432849-43432859-GA,22-43432854-43432940-AGAGAAAGGGAGGAGAGAGAGAGGGAA,22-43432866-43432877-GA,22-43432893-43432904-GA,22-43432920-43432931-GA,22-43432935-43432944-AG,22-43432951-43432962-GA,22-43432971-43432985-ATGA;MOTIFS=GAGAGAAAGGGAG,AGAAAGGGAGGAGAGAGAG,ATGA,AG,GA,AGAGAAAGGGAGGAGAGAG,AGAGAAAGGGAGGAGAGAGAGAGGGAA;STRUC=<VC153986>	HPRC,HGSVC,1KG-ONT	Yes	1.9	Yes	NA,NA	NA	NA
chr22:43432640	580994	INS	690	0.955	0.1871	120	MPPED1(0.045554,0.702)	NA	NA	NA	NA	NA	NA	NA	NA	No	ID=22-43432352-43432362-GA,22-43432381-43432393-GA,22-43432400-43432410-GA,22-43432421-43432447-GAGAGAAAGGGAG,22-43432464-43432476-GA,22-43432496-43432505-GA,22-43432545-43432583-AGAAAGGGAGGAGAGAGAG,22-43432555-43432567-GA,22-43432574-43432583-GA,22-43432595-43432606-GA,22-43432610-43432621-AG,22-43432628-43432643-GA,22-43432647-43432710-AGAGAAAGGGAGGAGAGAG,22-43432659-43432671-GA,22-43432678-43432690-GA,22-43432697-43432709-GA,22-43432716-43432728-GA,22-43432735-43432745-GA,22-43432761-43432859-AGAGAAAGGGAGGAGAGAG,22-43432773-43432785-GA,22-43432792-43432804-GA,22-43432811-43432823-GA,22-43432830-43432842-GA,22-43432849-43432859-GA,22-43432854-43432940-AGAGAAAGGGAGGAGAGAGAGAGGGAA,22-43432866-43432877-GA,22-43432893-43432904-GA,22-43432920-43432931-GA,22-43432935-43432944-AG,22-43432951-43432962-GA,22-43432971-43432985-ATGA;MOTIFS=GAGAGAAAGGGAG,AGAAAGGGAGGAGAGAGAG,ATGA,AG,GA,AGAGAAAGGGAGGAGAGAG,AGAGAAAGGGAGGAGAGAGAGAGGGAA;STRUC=<VC153986>	HPRC,HGSVC,1KG-ONT	Yes	1.9	Yes	NA,NA	NA	NA
chr22:43432640	580993	INS	296	0.8304	0.658	3	MPPED1(0.045554,0.702)	NA	NA	NA	NA	NA	NA	NA	NA	No	ID=22-43432352-43432362-GA,22-43432381-43432393-GA,22-43432400-43432410-GA,22-43432421-43432447-GAGAGAAAGGGAG,22-43432464-43432476-GA,22-43432496-43432505-GA,22-43432545-43432583-AGAAAGGGAGGAGAGAGAG,22-43432555-43432567-GA,22-43432574-43432583-GA,22-43432595-43432606-GA,22-43432610-43432621-AG,22-43432628-43432643-GA,22-43432647-43432710-AGAGAAAGGGAGGAGAGAG,22-43432659-43432671-GA,22-43432678-43432690-GA,22-43432697-43432709-GA,22-43432716-43432728-GA,22-43432735-43432745-GA,22-43432761-43432859-AGAGAAAGGGAGGAGAGAG,22-43432773-43432785-GA,22-43432792-43432804-GA,22-43432811-43432823-GA,22-43432830-43432842-GA,22-43432849-43432859-GA,22-43432854-43432940-AGAGAAAGGGAGGAGAGAGAGAGGGAA,22-43432866-43432877-GA,22-43432893-43432904-GA,22-43432920-43432931-GA,22-43432935-43432944-AG,22-43432951-43432962-GA,22-43432971-43432985-ATGA;MOTIFS=GAGAGAAAGGGAG,AGAAAGGGAGGAGAGAGAG,ATGA,AG,GA,AGAGAAAGGGAGGAGAGAG,AGAGAAAGGGAGGAGAGAGAGAGGGAA;STRUC=<VC153986>	HPRC,HGSVC,1KG-ONT	Yes	1.9	No	NA,NA	NA	NA
chr22:43432640	580992	INS	317	0.9233	0.3203	3	MPPED1(0.045554,0.702)	NA	NA	NA	NA	NA	NA	NA	NA	No	ID=22-43432352-43432362-GA,22-43432381-43432393-GA,22-43432400-43432410-GA,22-43432421-43432447-GAGAGAAAGGGAG,22-43432464-43432476-GA,22-43432496-43432505-GA,22-43432545-43432583-AGAAAGGGAGGAGAGAGAG,22-43432555-43432567-GA,22-43432574-43432583-GA,22-43432595-43432606-GA,22-43432610-43432621-AG,22-43432628-43432643-GA,22-43432647-43432710-AGAGAAAGGGAGGAGAGAG,22-43432659-43432671-GA,22-43432678-43432690-GA,22-43432697-43432709-GA,22-43432716-43432728-GA,22-43432735-43432745-GA,22-43432761-43432859-AGAGAAAGGGAGGAGAGAG,22-43432773-43432785-GA,22-43432792-43432804-GA,22-43432811-43432823-GA,22-43432830-43432842-GA,22-43432849-43432859-GA,22-43432854-43432940-AGAGAAAGGGAGGAGAGAGAGAGGGAA,22-43432866-43432877-GA,22-43432893-43432904-GA,22-43432920-43432931-GA,22-43432935-43432944-AG,22-43432951-43432962-GA,22-43432971-43432985-ATGA;MOTIFS=GAGAGAAAGGGAG,AGAAAGGGAGGAGAGAGAG,ATGA,AG,GA,AGAGAAAGGGAGGAGAGAG,AGAGAAAGGGAGGAGAGAGAGAGGGAA;STRUC=<VC153986>	HPRC,HGSVC,1KG-ONT	Yes	1.9	Yes	NA,NA	NA	NA
chr22:43432640	580991	INS	242	0.8563	0.5291	59	MPPED1(0.045554,0.702)	NA	NA	NA	NA	NA	NA	NA	NA	No	ID=22-43432352-43432362-GA,22-43432381-43432393-GA,22-43432400-43432410-GA,22-43432421-43432447-GAGAGAAAGGGAG,22-43432464-43432476-GA,22-43432496-43432505-GA,22-43432545-43432583-AGAAAGGGAGGAGAGAGAG,22-43432555-43432567-GA,22-43432574-43432583-GA,22-43432595-43432606-GA,22-43432610-43432621-AG,22-43432628-43432643-GA,22-43432647-43432710-AGAGAAAGGGAGGAGAGAG,22-43432659-43432671-GA,22-43432678-43432690-GA,22-43432697-43432709-GA,22-43432716-43432728-GA,22-43432735-43432745-GA,22-43432761-43432859-AGAGAAAGGGAGGAGAGAG,22-43432773-43432785-GA,22-43432792-43432804-GA,22-43432811-43432823-GA,22-43432830-43432842-GA,22-43432849-43432859-GA,22-43432854-43432940-AGAGAAAGGGAGGAGAGAGAGAGGGAA,22-43432866-43432877-GA,22-43432893-43432904-GA,22-43432920-43432931-GA,22-43432935-43432944-AG,22-43432951-43432962-GA,22-43432971-43432985-ATGA;MOTIFS=GAGAGAAAGGGAG,AGAAAGGGAGGAGAGAGAG,ATGA,AG,GA,AGAGAAAGGGAGGAGAGAG,AGAGAAAGGGAGGAGAGAGAGAGGGAA;STRUC=<VC153986>	HPRC,HGSVC,1KG-ONT	Yes	1.9	Yes	NA,NA	NA	NA
chr22:43432640	580990	INS	206	0.8383	0.5865	3	MPPED1(0.045554,0.702)	NA	NA	NA	NA	NA	NA	NA	NA	No	ID=22-43432352-43432362-GA,22-43432381-43432393-GA,22-43432400-43432410-GA,22-43432421-43432447-GAGAGAAAGGGAG,22-43432464-43432476-GA,22-43432496-43432505-GA,22-43432545-43432583-AGAAAGGGAGGAGAGAGAG,22-43432555-43432567-GA,22-43432574-43432583-GA,22-43432595-43432606-GA,22-43432610-43432621-AG,22-43432628-43432643-GA,22-43432647-43432710-AGAGAAAGGGAGGAGAGAG,22-43432659-43432671-GA,22-43432678-43432690-GA,22-43432697-43432709-GA,22-43432716-43432728-GA,22-43432735-43432745-GA,22-43432761-43432859-AGAGAAAGGGAGGAGAGAG,22-43432773-43432785-GA,22-43432792-43432804-GA,22-43432811-43432823-GA,22-43432830-43432842-GA,22-43432849-43432859-GA,22-43432854-43432940-AGAGAAAGGGAGGAGAGAGAGAGGGAA,22-43432866-43432877-GA,22-43432893-43432904-GA,22-43432920-43432931-GA,22-43432935-43432944-AG,22-43432951-43432962-GA,22-43432971-43432985-ATGA;MOTIFS=GAGAGAAAGGGAG,AGAAAGGGAGGAGAGAGAG,ATGA,AG,GA,AGAGAAAGGGAGGAGAGAG,AGAGAAAGGGAGGAGAGAGAGAGGGAA;STRUC=<VC153986>	HPRC,HGSVC,1KG-ONT	Yes	1.9	No	NA,NA	NA	NA
chr22:43432640	580989	INS	276	0.8699	0.5008	26	MPPED1(0.045554,0.702)	NA	NA	NA	NA	NA	NA	NA	NA	No	ID=22-43432352-43432362-GA,22-43432381-43432393-GA,22-43432400-43432410-GA,22-43432421-43432447-GAGAGAAAGGGAG,22-43432464-43432476-GA,22-43432496-43432505-GA,22-43432545-43432583-AGAAAGGGAGGAGAGAGAG,22-43432555-43432567-GA,22-43432574-43432583-GA,22-43432595-43432606-GA,22-43432610-43432621-AG,22-43432628-43432643-GA,22-43432647-43432710-AGAGAAAGGGAGGAGAGAG,22-43432659-43432671-GA,22-43432678-43432690-GA,22-43432697-43432709-GA,22-43432716-43432728-GA,22-43432735-43432745-GA,22-43432761-43432859-AGAGAAAGGGAGGAGAGAG,22-43432773-43432785-GA,22-43432792-43432804-GA,22-43432811-43432823-GA,22-43432830-43432842-GA,22-43432849-43432859-GA,22-43432854-43432940-AGAGAAAGGGAGGAGAGAGAGAGGGAA,22-43432866-43432877-GA,22-43432893-43432904-GA,22-43432920-43432931-GA,22-43432935-43432944-AG,22-43432951-43432962-GA,22-43432971-43432985-ATGA;MOTIFS=GAGAGAAAGGGAG,AGAAAGGGAGGAGAGAGAG,ATGA,AG,GA,AGAGAAAGGGAGGAGAGAG,AGAGAAAGGGAGGAGAGAGAGAGGGAA;STRUC=<VC153986>	HPRC,HGSVC,1KG-ONT	Yes	1.9	Yes	NA,NA	NA	NA
chr22:43432640	580988	INS	430	0.8155	0.671	32	MPPED1(0.045554,0.702)	NA	NA	NA	NA	NA	NA	NA	NA	No	ID=22-43432352-43432362-GA,22-43432381-43432393-GA,22-43432400-43432410-GA,22-43432421-43432447-GAGAGAAAGGGAG,22-43432464-43432476-GA,22-43432496-43432505-GA,22-43432545-43432583-AGAAAGGGAGGAGAGAGAG,22-43432555-43432567-GA,22-43432574-43432583-GA,22-43432595-43432606-GA,22-43432610-43432621-AG,22-43432628-43432643-GA,22-43432647-43432710-AGAGAAAGGGAGGAGAGAG,22-43432659-43432671-GA,22-43432678-43432690-GA,22-43432697-43432709-GA,22-43432716-43432728-GA,22-43432735-43432745-GA,22-43432761-43432859-AGAGAAAGGGAGGAGAGAG,22-43432773-43432785-GA,22-43432792-43432804-GA,22-43432811-43432823-GA,22-43432830-43432842-GA,22-43432849-43432859-GA,22-43432854-43432940-AGAGAAAGGGAGGAGAGAGAGAGGGAA,22-43432866-43432877-GA,22-43432893-43432904-GA,22-43432920-43432931-GA,22-43432935-43432944-AG,22-43432951-43432962-GA,22-43432971-43432985-ATGA;MOTIFS=GAGAGAAAGGGAG,AGAAAGGGAGGAGAGAGAG,ATGA,AG,GA,AGAGAAAGGGAGGAGAGAG,AGAGAAAGGGAGGAGAGAGAGAGGGAA;STRUC=<VC153986>	HPRC,HGSVC,1KG-ONT	Yes	1.9	Yes	NA,NA	NA	NA
chr22:43432640	580986	INS	941	0.8035	0.6979	12	MPPED1(0.045554,0.702)	NA	NA	NA	NA	NA	NA	NA	NA	No	ID=22-43432352-43432362-GA,22-43432381-43432393-GA,22-43432400-43432410-GA,22-43432421-43432447-GAGAGAAAGGGAG,22-43432464-43432476-GA,22-43432496-43432505-GA,22-43432545-43432583-AGAAAGGGAGGAGAGAGAG,22-43432555-43432567-GA,22-43432574-43432583-GA,22-43432595-43432606-GA,22-43432610-43432621-AG,22-43432628-43432643-GA,22-43432647-43432710-AGAGAAAGGGAGGAGAGAG,22-43432659-43432671-GA,22-43432678-43432690-GA,22-43432697-43432709-GA,22-43432716-43432728-GA,22-43432735-43432745-GA,22-43432761-43432859-AGAGAAAGGGAGGAGAGAG,22-43432773-43432785-GA,22-43432792-43432804-GA,22-43432811-43432823-GA,22-43432830-43432842-GA,22-43432849-43432859-GA,22-43432854-43432940-AGAGAAAGGGAGGAGAGAGAGAGGGAA,22-43432866-43432877-GA,22-43432893-43432904-GA,22-43432920-43432931-GA,22-43432935-43432944-AG,22-43432951-43432962-GA,22-43432971-43432985-ATGA;MOTIFS=GAGAGAAAGGGAG,AGAAAGGGAGGAGAGAGAG,ATGA,AG,GA,AGAGAAAGGGAGGAGAGAG,AGAGAAAGGGAGGAGAGAGAGAGGGAA;STRUC=<VC153986>	HPRC,HGSVC,1KG-ONT	Yes	1.9	Yes	NA,NA	NA	NA
chr22:43432640	580985	INS	1034	0.8046	0.6931	51	MPPED1(0.045554,0.702)	NA	NA	NA	NA	NA	NA	NA	NA	No	ID=22-43432352-43432362-GA,22-43432381-43432393-GA,22-43432400-43432410-GA,22-43432421-43432447-GAGAGAAAGGGAG,22-43432464-43432476-GA,22-43432496-43432505-GA,22-43432545-43432583-AGAAAGGGAGGAGAGAGAG,22-43432555-43432567-GA,22-43432574-43432583-GA,22-43432595-43432606-GA,22-43432610-43432621-AG,22-43432628-43432643-GA,22-43432647-43432710-AGAGAAAGGGAGGAGAGAG,22-43432659-43432671-GA,22-43432678-43432690-GA,22-43432697-43432709-GA,22-43432716-43432728-GA,22-43432735-43432745-GA,22-43432761-43432859-AGAGAAAGGGAGGAGAGAG,22-43432773-43432785-GA,22-43432792-43432804-GA,22-43432811-43432823-GA,22-43432830-43432842-GA,22-43432849-43432859-GA,22-43432854-43432940-AGAGAAAGGGAGGAGAGAGAGAGGGAA,22-43432866-43432877-GA,22-43432893-43432904-GA,22-43432920-43432931-GA,22-43432935-43432944-AG,22-43432951-43432962-GA,22-43432971-43432985-ATGA;MOTIFS=GAGAGAAAGGGAG,AGAAAGGGAGGAGAGAGAG,ATGA,AG,GA,AGAGAAAGGGAGGAGAGAG,AGAGAAAGGGAGGAGAGAGAGAGGGAA;STRUC=<VC153986>	HPRC,HGSVC,1KG-ONT	Yes	1.9	Yes	NA,NA	NA	NA
chr22:43432640	580979	INS	492	0.854	0.5319	28	MPPED1(0.045554,0.702)	NA	NA	NA	NA	NA	NA	NA	NA	No	ID=22-43432352-43432362-GA,22-43432381-43432393-GA,22-43432400-43432410-GA,22-43432421-43432447-GAGAGAAAGGGAG,22-43432464-43432476-GA,22-43432496-43432505-GA,22-43432545-43432583-AGAAAGGGAGGAGAGAGAG,22-43432555-43432567-GA,22-43432574-43432583-GA,22-43432595-43432606-GA,22-43432610-43432621-AG,22-43432628-43432643-GA,22-43432647-43432710-AGAGAAAGGGAGGAGAGAG,22-43432659-43432671-GA,22-43432678-43432690-GA,22-43432697-43432709-GA,22-43432716-43432728-GA,22-43432735-43432745-GA,22-43432761-43432859-AGAGAAAGGGAGGAGAGAG,22-43432773-43432785-GA,22-43432792-43432804-GA,22-43432811-43432823-GA,22-43432830-43432842-GA,22-43432849-43432859-GA,22-43432854-43432940-AGAGAAAGGGAGGAGAGAGAGAGGGAA,22-43432866-43432877-GA,22-43432893-43432904-GA,22-43432920-43432931-GA,22-43432935-43432944-AG,22-43432951-43432962-GA,22-43432971-43432985-ATGA;MOTIFS=GAGAGAAAGGGAG,AGAAAGGGAGGAGAGAGAG,ATGA,AG,GA,AGAGAAAGGGAGGAGAGAG,AGAGAAAGGGAGGAGAGAGAGAGGGAA;STRUC=<VC153986>	HPRC,HGSVC,1KG-ONT	Yes	1.9	Yes	NA,NA	NA	NA
chr22:43432640	580983	INS	295	0.8127	0.6657	4	MPPED1(0.045554,0.702)	NA	NA	NA	NA	NA	NA	NA	NA	No	ID=22-43432352-43432362-GA,22-43432381-43432393-GA,22-43432400-43432410-GA,22-43432421-43432447-GAGAGAAAGGGAG,22-43432464-43432476-GA,22-43432496-43432505-GA,22-43432545-43432583-AGAAAGGGAGGAGAGAGAG,22-43432555-43432567-GA,22-43432574-43432583-GA,22-43432595-43432606-GA,22-43432610-43432621-AG,22-43432628-43432643-GA,22-43432647-43432710-AGAGAAAGGGAGGAGAGAG,22-43432659-43432671-GA,22-43432678-43432690-GA,22-43432697-43432709-GA,22-43432716-43432728-GA,22-43432735-43432745-GA,22-43432761-43432859-AGAGAAAGGGAGGAGAGAG,22-43432773-43432785-GA,22-43432792-43432804-GA,22-43432811-43432823-GA,22-43432830-43432842-GA,22-43432849-43432859-GA,22-43432854-43432940-AGAGAAAGGGAGGAGAGAGAGAGGGAA,22-43432866-43432877-GA,22-43432893-43432904-GA,22-43432920-43432931-GA,22-43432935-43432944-AG,22-43432951-43432962-GA,22-43432971-43432985-ATGA;MOTIFS=GAGAGAAAGGGAG,AGAAAGGGAGGAGAGAGAG,ATGA,AG,GA,AGAGAAAGGGAGGAGAGAG,AGAGAAAGGGAGGAGAGAGAGAGGGAA;STRUC=<VC153986>	HPRC,HGSVC,1KG-ONT	Yes	1.9	No	NA,NA	NA	NA
chr22:43432640	580982	INS	60	0.8271	0.6268	2	MPPED1(0.045554,0.702)	NA	NA	NA	NA	NA	NA	NA	NA	No	ID=22-43432352-43432362-GA,22-43432381-43432393-GA,22-43432400-43432410-GA,22-43432421-43432447-GAGAGAAAGGGAG,22-43432464-43432476-GA,22-43432496-43432505-GA,22-43432545-43432583-AGAAAGGGAGGAGAGAGAG,22-43432555-43432567-GA,22-43432574-43432583-GA,22-43432595-43432606-GA,22-43432610-43432621-AG,22-43432628-43432643-GA,22-43432647-43432710-AGAGAAAGGGAGGAGAGAG,22-43432659-43432671-GA,22-43432678-43432690-GA,22-43432697-43432709-GA,22-43432716-43432728-GA,22-43432735-43432745-GA,22-43432761-43432859-AGAGAAAGGGAGGAGAGAG,22-43432773-43432785-GA,22-43432792-43432804-GA,22-43432811-43432823-GA,22-43432830-43432842-GA,22-43432849-43432859-GA,22-43432854-43432940-AGAGAAAGGGAGGAGAGAGAGAGGGAA,22-43432866-43432877-GA,22-43432893-43432904-GA,22-43432920-43432931-GA,22-43432935-43432944-AG,22-43432951-43432962-GA,22-43432971-43432985-ATGA;MOTIFS=GAGAGAAAGGGAG,AGAAAGGGAGGAGAGAGAG,ATGA,AG,GA,AGAGAAAGGGAGGAGAGAG,AGAGAAAGGGAGGAGAGAGAGAGGGAA;STRUC=<VC153986>	HPRC,HGSVC	Yes	1.9	No	NA,NA	NA	NA
chr22:43432640	580981	INS	381	0.8094	0.672	7	MPPED1(0.045554,0.702)	NA	NA	NA	NA	NA	NA	NA	NA	No	ID=22-43432352-43432362-GA,22-43432381-43432393-GA,22-43432400-43432410-GA,22-43432421-43432447-GAGAGAAAGGGAG,22-43432464-43432476-GA,22-43432496-43432505-GA,22-43432545-43432583-AGAAAGGGAGGAGAGAGAG,22-43432555-43432567-GA,22-43432574-43432583-GA,22-43432595-43432606-GA,22-43432610-43432621-AG,22-43432628-43432643-GA,22-43432647-43432710-AGAGAAAGGGAGGAGAGAG,22-43432659-43432671-GA,22-43432678-43432690-GA,22-43432697-43432709-GA,22-43432716-43432728-GA,22-43432735-43432745-GA,22-43432761-43432859-AGAGAAAGGGAGGAGAGAG,22-43432773-43432785-GA,22-43432792-43432804-GA,22-43432811-43432823-GA,22-43432830-43432842-GA,22-43432849-43432859-GA,22-43432854-43432940-AGAGAAAGGGAGGAGAGAGAGAGGGAA,22-43432866-43432877-GA,22-43432893-43432904-GA,22-43432920-43432931-GA,22-43432935-43432944-AG,22-43432951-43432962-GA,22-43432971-43432985-ATGA;MOTIFS=GAGAGAAAGGGAG,AGAAAGGGAGGAGAGAGAG,ATGA,AG,GA,AGAGAAAGGGAGGAGAGAG,AGAGAAAGGGAGGAGAGAGAGAGGGAA;STRUC=<VC153986>	HPRC,HGSVC,1KG-ONT	Yes	1.9	Yes	NA,NA	NA	NA
chr22:43432640	580980	INS	1048	0.8221	0.6648	12	MPPED1(0.045554,0.702)	NA	NA	NA	NA	NA	NA	NA	NA	No	ID=22-43432352-43432362-GA,22-43432381-43432393-GA,22-43432400-43432410-GA,22-43432421-43432447-GAGAGAAAGGGAG,22-43432464-43432476-GA,22-43432496-43432505-GA,22-43432545-43432583-AGAAAGGGAGGAGAGAGAG,22-43432555-43432567-GA,22-43432574-43432583-GA,22-43432595-43432606-GA,22-43432610-43432621-AG,22-43432628-43432643-GA,22-43432647-43432710-AGAGAAAGGGAGGAGAGAG,22-43432659-43432671-GA,22-43432678-43432690-GA,22-43432697-43432709-GA,22-43432716-43432728-GA,22-43432735-43432745-GA,22-43432761-43432859-AGAGAAAGGGAGGAGAGAG,22-43432773-43432785-GA,22-43432792-43432804-GA,22-43432811-43432823-GA,22-43432830-43432842-GA,22-43432849-43432859-GA,22-43432854-43432940-AGAGAAAGGGAGGAGAGAGAGAGGGAA,22-43432866-43432877-GA,22-43432893-43432904-GA,22-43432920-43432931-GA,22-43432935-43432944-AG,22-43432951-43432962-GA,22-43432971-43432985-ATGA;MOTIFS=GAGAGAAAGGGAG,AGAAAGGGAGGAGAGAGAG,ATGA,AG,GA,AGAGAAAGGGAGGAGAGAG,AGAGAAAGGGAGGAGAGAGAGAGGGAA;STRUC=<VC153986>	HPRC,HGSVC,1KG-ONT	Yes	1.9	Yes	NA,NA	NA	NA
chr22:43432640	580987	INS	467	0.832	0.631	74	MPPED1(0.045554,0.702)	NA	NA	NA	NA	NA	NA	NA	NA	No	ID=22-43432352-43432362-GA,22-43432381-43432393-GA,22-43432400-43432410-GA,22-43432421-43432447-GAGAGAAAGGGAG,22-43432464-43432476-GA,22-43432496-43432505-GA,22-43432545-43432583-AGAAAGGGAGGAGAGAGAG,22-43432555-43432567-GA,22-43432574-43432583-GA,22-43432595-43432606-GA,22-43432610-43432621-AG,22-43432628-43432643-GA,22-43432647-43432710-AGAGAAAGGGAGGAGAGAG,22-43432659-43432671-GA,22-43432678-43432690-GA,22-43432697-43432709-GA,22-43432716-43432728-GA,22-43432735-43432745-GA,22-43432761-43432859-AGAGAAAGGGAGGAGAGAG,22-43432773-43432785-GA,22-43432792-43432804-GA,22-43432811-43432823-GA,22-43432830-43432842-GA,22-43432849-43432859-GA,22-43432854-43432940-AGAGAAAGGGAGGAGAGAGAGAGGGAA,22-43432866-43432877-GA,22-43432893-43432904-GA,22-43432920-43432931-GA,22-43432935-43432944-AG,22-43432951-43432962-GA,22-43432971-43432985-ATGA;MOTIFS=GAGAGAAAGGGAG,AGAAAGGGAGGAGAGAGAG,ATGA,AG,GA,AGAGAAAGGGAGGAGAGAG,AGAGAAAGGGAGGAGAGAGAGAGGGAA;STRUC=<VC153986>	HPRC,HGSVC,1KG-ONT	Yes	1.9	Yes	NA,NA	NA	NA
chr22:43432643	580997	INS	1768	0.8881	0.4076	13	MPPED1(0.045554,0.702)	NA	NA	NA	NA	NA	NA	NA	NA	No	ID=22-43432352-43432362-GA,22-43432381-43432393-GA,22-43432400-43432410-GA,22-43432421-43432447-GAGAGAAAGGGAG,22-43432464-43432476-GA,22-43432496-43432505-GA,22-43432545-43432583-AGAAAGGGAGGAGAGAGAG,22-43432555-43432567-GA,22-43432574-43432583-GA,22-43432595-43432606-GA,22-43432610-43432621-AG,22-43432628-43432643-GA,22-43432647-43432710-AGAGAAAGGGAGGAGAGAG,22-43432659-43432671-GA,22-43432678-43432690-GA,22-43432697-43432709-GA,22-43432716-43432728-GA,22-43432735-43432745-GA,22-43432761-43432859-AGAGAAAGGGAGGAGAGAG,22-43432773-43432785-GA,22-43432792-43432804-GA,22-43432811-43432823-GA,22-43432830-43432842-GA,22-43432849-43432859-GA,22-43432854-43432940-AGAGAAAGGGAGGAGAGAGAGAGGGAA,22-43432866-43432877-GA,22-43432893-43432904-GA,22-43432920-43432931-GA,22-43432935-43432944-AG,22-43432951-43432962-GA,22-43432971-43432985-ATGA;MOTIFS=GAGAGAAAGGGAG,AGAAAGGGAGGAGAGAGAG,ATGA,AG,GA,AGAGAAAGGGAGGAGAGAG,AGAGAAAGGGAGGAGAGAGAGAGGGAA;STRUC=<VC153986>	HPRC,HGSVC,1KG-ONT	No	1.9	Yes	NA,NA	NA	NA
chr22:43432643	580996	INS	417	0.825	0.6572	146	MPPED1(0.045554,0.702)	NA	NA	NA	NA	NA	NA	NA	NA	No	ID=22-43432352-43432362-GA,22-43432381-43432393-GA,22-43432400-43432410-GA,22-43432421-43432447-GAGAGAAAGGGAG,22-43432464-43432476-GA,22-43432496-43432505-GA,22-43432545-43432583-AGAAAGGGAGGAGAGAGAG,22-43432555-43432567-GA,22-43432574-43432583-GA,22-43432595-43432606-GA,22-43432610-43432621-AG,22-43432628-43432643-GA,22-43432647-43432710-AGAGAAAGGGAGGAGAGAG,22-43432659-43432671-GA,22-43432678-43432690-GA,22-43432697-43432709-GA,22-43432716-43432728-GA,22-43432735-43432745-GA,22-43432761-43432859-AGAGAAAGGGAGGAGAGAG,22-43432773-43432785-GA,22-43432792-43432804-GA,22-43432811-43432823-GA,22-43432830-43432842-GA,22-43432849-43432859-GA,22-43432854-43432940-AGAGAAAGGGAGGAGAGAGAGAGGGAA,22-43432866-43432877-GA,22-43432893-43432904-GA,22-43432920-43432931-GA,22-43432935-43432944-AG,22-43432951-43432962-GA,22-43432971-43432985-ATGA;MOTIFS=GAGAGAAAGGGAG,AGAAAGGGAGGAGAGAGAG,ATGA,AG,GA,AGAGAAAGGGAGGAGAGAG,AGAGAAAGGGAGGAGAGAGAGAGGGAA;STRUC=<VC153986>	HPRC,HGSVC,1KG-ONT	Yes	1.9	Yes	NA,NA	NA	NA
chr22:43432644	581011	INS	962	0.8523	0.5799	21	MPPED1(0.045554,0.702)	NA	NA	NA	NA	NA	NA	NA	NA	No	ID=22-43432352-43432362-GA,22-43432381-43432393-GA,22-43432400-43432410-GA,22-43432421-43432447-GAGAGAAAGGGAG,22-43432464-43432476-GA,22-43432496-43432505-GA,22-43432545-43432583-AGAAAGGGAGGAGAGAGAG,22-43432555-43432567-GA,22-43432574-43432583-GA,22-43432595-43432606-GA,22-43432610-43432621-AG,22-43432628-43432643-GA,22-43432647-43432710-AGAGAAAGGGAGGAGAGAG,22-43432659-43432671-GA,22-43432678-43432690-GA,22-43432697-43432709-GA,22-43432716-43432728-GA,22-43432735-43432745-GA,22-43432761-43432859-AGAGAAAGGGAGGAGAGAG,22-43432773-43432785-GA,22-43432792-43432804-GA,22-43432811-43432823-GA,22-43432830-43432842-GA,22-43432849-43432859-GA,22-43432854-43432940-AGAGAAAGGGAGGAGAGAGAGAGGGAA,22-43432866-43432877-GA,22-43432893-43432904-GA,22-43432920-43432931-GA,22-43432935-43432944-AG,22-43432951-43432962-GA,22-43432971-43432985-ATGA;MOTIFS=GAGAGAAAGGGAG,AGAAAGGGAGGAGAGAGAG,ATGA,AG,GA,AGAGAAAGGGAGGAGAGAG,AGAGAAAGGGAGGAGAGAGAGAGGGAA;STRUC=<VC153986>	HPRC,HGSVC,1KG-ONT	Yes	1.9	Yes	NA,NA	NA	NA
chr22:43432644	581013	INS	848	0.8624	0.5108	33	MPPED1(0.045554,0.702)	NA	NA	NA	NA	NA	NA	NA	NA	No	ID=22-43432352-43432362-GA,22-43432381-43432393-GA,22-43432400-43432410-GA,22-43432421-43432447-GAGAGAAAGGGAG,22-43432464-43432476-GA,22-43432496-43432505-GA,22-43432545-43432583-AGAAAGGGAGGAGAGAGAG,22-43432555-43432567-GA,22-43432574-43432583-GA,22-43432595-43432606-GA,22-43432610-43432621-AG,22-43432628-43432643-GA,22-43432647-43432710-AGAGAAAGGGAGGAGAGAG,22-43432659-43432671-GA,22-43432678-43432690-GA,22-43432697-43432709-GA,22-43432716-43432728-GA,22-43432735-43432745-GA,22-43432761-43432859-AGAGAAAGGGAGGAGAGAG,22-43432773-43432785-GA,22-43432792-43432804-GA,22-43432811-43432823-GA,22-43432830-43432842-GA,22-43432849-43432859-GA,22-43432854-43432940-AGAGAAAGGGAGGAGAGAGAGAGGGAA,22-43432866-43432877-GA,22-43432893-43432904-GA,22-43432920-43432931-GA,22-43432935-43432944-AG,22-43432951-43432962-GA,22-43432971-43432985-ATGA;MOTIFS=GAGAGAAAGGGAG,AGAAAGGGAGGAGAGAGAG,ATGA,AG,GA,AGAGAAAGGGAGGAGAGAG,AGAGAAAGGGAGGAGAGAGAGAGGGAA;STRUC=<VC153986>	HPRC,HGSVC,1KG-ONT	Yes	1.9	Yes	NA,NA	NA	NA
chr22:43432644	581012	INS	505	0.8799	0.4454	20	MPPED1(0.045554,0.702)	NA	NA	NA	NA	NA	NA	NA	NA	No	ID=22-43432352-43432362-GA,22-43432381-43432393-GA,22-43432400-43432410-GA,22-43432421-43432447-GAGAGAAAGGGAG,22-43432464-43432476-GA,22-43432496-43432505-GA,22-43432545-43432583-AGAAAGGGAGGAGAGAGAG,22-43432555-43432567-GA,22-43432574-43432583-GA,22-43432595-43432606-GA,22-43432610-43432621-AG,22-43432628-43432643-GA,22-43432647-43432710-AGAGAAAGGGAGGAGAGAG,22-43432659-43432671-GA,22-43432678-43432690-GA,22-43432697-43432709-GA,22-43432716-43432728-GA,22-43432735-43432745-GA,22-43432761-43432859-AGAGAAAGGGAGGAGAGAG,22-43432773-43432785-GA,22-43432792-43432804-GA,22-43432811-43432823-GA,22-43432830-43432842-GA,22-43432849-43432859-GA,22-43432854-43432940-AGAGAAAGGGAGGAGAGAGAGAGGGAA,22-43432866-43432877-GA,22-43432893-43432904-GA,22-43432920-43432931-GA,22-43432935-43432944-AG,22-43432951-43432962-GA,22-43432971-43432985-ATGA;MOTIFS=GAGAGAAAGGGAG,AGAAAGGGAGGAGAGAGAG,ATGA,AG,GA,AGAGAAAGGGAGGAGAGAG,AGAGAAAGGGAGGAGAGAGAGAGGGAA;STRUC=<VC153986>	HPRC,HGSVC,1KG-ONT	Yes	1.9	Yes	NA,NA	NA	NA
chr22:43432644	581010	INS	1198	0.8798	0.4213	33	MPPED1(0.045554,0.702)	NA	NA	NA	NA	NA	NA	NA	NA	No	ID=22-43432352-43432362-GA,22-43432381-43432393-GA,22-43432400-43432410-GA,22-43432421-43432447-GAGAGAAAGGGAG,22-43432464-43432476-GA,22-43432496-43432505-GA,22-43432545-43432583-AGAAAGGGAGGAGAGAGAG,22-43432555-43432567-GA,22-43432574-43432583-GA,22-43432595-43432606-GA,22-43432610-43432621-AG,22-43432628-43432643-GA,22-43432647-43432710-AGAGAAAGGGAGGAGAGAG,22-43432659-43432671-GA,22-43432678-43432690-GA,22-43432697-43432709-GA,22-43432716-43432728-GA,22-43432735-43432745-GA,22-43432761-43432859-AGAGAAAGGGAGGAGAGAG,22-43432773-43432785-GA,22-43432792-43432804-GA,22-43432811-43432823-GA,22-43432830-43432842-GA,22-43432849-43432859-GA,22-43432854-43432940-AGAGAAAGGGAGGAGAGAGAGAGGGAA,22-43432866-43432877-GA,22-43432893-43432904-GA,22-43432920-43432931-GA,22-43432935-43432944-AG,22-43432951-43432962-GA,22-43432971-43432985-ATGA;MOTIFS=GAGAGAAAGGGAG,AGAAAGGGAGGAGAGAGAG,ATGA,AG,GA,AGAGAAAGGGAGGAGAGAG,AGAGAAAGGGAGGAGAGAGAGAGGGAA;STRUC=<VC153986>	HPRC,HGSVC,1KG-ONT	Yes	1.9	Yes	NA,NA	NA	NA
chr22:43432644	581009	INS	1420	0.8504	0.5889	26	MPPED1(0.045554,0.702)	NA	NA	NA	NA	NA	NA	NA	NA	No	ID=22-43432352-43432362-GA,22-43432381-43432393-GA,22-43432400-43432410-GA,22-43432421-43432447-GAGAGAAAGGGAG,22-43432464-43432476-GA,22-43432496-43432505-GA,22-43432545-43432583-AGAAAGGGAGGAGAGAGAG,22-43432555-43432567-GA,22-43432574-43432583-GA,22-43432595-43432606-GA,22-43432610-43432621-AG,22-43432628-43432643-GA,22-43432647-43432710-AGAGAAAGGGAGGAGAGAG,22-43432659-43432671-GA,22-43432678-43432690-GA,22-43432697-43432709-GA,22-43432716-43432728-GA,22-43432735-43432745-GA,22-43432761-43432859-AGAGAAAGGGAGGAGAGAG,22-43432773-43432785-GA,22-43432792-43432804-GA,22-43432811-43432823-GA,22-43432830-43432842-GA,22-43432849-43432859-GA,22-43432854-43432940-AGAGAAAGGGAGGAGAGAGAGAGGGAA,22-43432866-43432877-GA,22-43432893-43432904-GA,22-43432920-43432931-GA,22-43432935-43432944-AG,22-43432951-43432962-GA,22-43432971-43432985-ATGA;MOTIFS=GAGAGAAAGGGAG,AGAAAGGGAGGAGAGAGAG,ATGA,AG,GA,AGAGAAAGGGAGGAGAGAG,AGAGAAAGGGAGGAGAGAGAGAGGGAA;STRUC=<VC153986>	HPRC,HGSVC,1KG-ONT	Yes	1.9	Yes	NA,NA	NA	NA
chr22:43432644	581008	INS	876	0.8576	0.545	27	MPPED1(0.045554,0.702)	NA	NA	NA	NA	NA	NA	NA	NA	No	ID=22-43432352-43432362-GA,22-43432381-43432393-GA,22-43432400-43432410-GA,22-43432421-43432447-GAGAGAAAGGGAG,22-43432464-43432476-GA,22-43432496-43432505-GA,22-43432545-43432583-AGAAAGGGAGGAGAGAGAG,22-43432555-43432567-GA,22-43432574-43432583-GA,22-43432595-43432606-GA,22-43432610-43432621-AG,22-43432628-43432643-GA,22-43432647-43432710-AGAGAAAGGGAGGAGAGAG,22-43432659-43432671-GA,22-43432678-43432690-GA,22-43432697-43432709-GA,22-43432716-43432728-GA,22-43432735-43432745-GA,22-43432761-43432859-AGAGAAAGGGAGGAGAGAG,22-43432773-43432785-GA,22-43432792-43432804-GA,22-43432811-43432823-GA,22-43432830-43432842-GA,22-43432849-43432859-GA,22-43432854-43432940-AGAGAAAGGGAGGAGAGAGAGAGGGAA,22-43432866-43432877-GA,22-43432893-43432904-GA,22-43432920-43432931-GA,22-43432935-43432944-AG,22-43432951-43432962-GA,22-43432971-43432985-ATGA;MOTIFS=GAGAGAAAGGGAG,AGAAAGGGAGGAGAGAGAG,ATGA,AG,GA,AGAGAAAGGGAGGAGAGAG,AGAGAAAGGGAGGAGAGAGAGAGGGAA;STRUC=<VC153986>	HPRC,HGSVC,1KG-ONT	Yes	1.9	Yes	NA,NA	NA	NA
chr22:43432644	581007	INS	440	0.8259	0.6115	15	MPPED1(0.045554,0.702)	NA	NA	NA	NA	NA	NA	NA	NA	No	ID=22-43432352-43432362-GA,22-43432381-43432393-GA,22-43432400-43432410-GA,22-43432421-43432447-GAGAGAAAGGGAG,22-43432464-43432476-GA,22-43432496-43432505-GA,22-43432545-43432583-AGAAAGGGAGGAGAGAGAG,22-43432555-43432567-GA,22-43432574-43432583-GA,22-43432595-43432606-GA,22-43432610-43432621-AG,22-43432628-43432643-GA,22-43432647-43432710-AGAGAAAGGGAGGAGAGAG,22-43432659-43432671-GA,22-43432678-43432690-GA,22-43432697-43432709-GA,22-43432716-43432728-GA,22-43432735-43432745-GA,22-43432761-43432859-AGAGAAAGGGAGGAGAGAG,22-43432773-43432785-GA,22-43432792-43432804-GA,22-43432811-43432823-GA,22-43432830-43432842-GA,22-43432849-43432859-GA,22-43432854-43432940-AGAGAAAGGGAGGAGAGAGAGAGGGAA,22-43432866-43432877-GA,22-43432893-43432904-GA,22-43432920-43432931-GA,22-43432935-43432944-AG,22-43432951-43432962-GA,22-43432971-43432985-ATGA;MOTIFS=GAGAGAAAGGGAG,AGAAAGGGAGGAGAGAGAG,ATGA,AG,GA,AGAGAAAGGGAGGAGAGAG,AGAGAAAGGGAGGAGAGAGAGAGGGAA;STRUC=<VC153986>	HPRC,HGSVC,1KG-ONT	Yes	1.9	Yes	NA,NA	NA	NA
chr22:43432644	581006	INS	531	0.941	0.2596	99	MPPED1(0.045554,0.702)	NA	NA	NA	NA	NA	NA	NA	NA	No	ID=22-43432352-43432362-GA,22-43432381-43432393-GA,22-43432400-43432410-GA,22-43432421-43432447-GAGAGAAAGGGAG,22-43432464-43432476-GA,22-43432496-43432505-GA,22-43432545-43432583-AGAAAGGGAGGAGAGAGAG,22-43432555-43432567-GA,22-43432574-43432583-GA,22-43432595-43432606-GA,22-43432610-43432621-AG,22-43432628-43432643-GA,22-43432647-43432710-AGAGAAAGGGAGGAGAGAG,22-43432659-43432671-GA,22-43432678-43432690-GA,22-43432697-43432709-GA,22-43432716-43432728-GA,22-43432735-43432745-GA,22-43432761-43432859-AGAGAAAGGGAGGAGAGAG,22-43432773-43432785-GA,22-43432792-43432804-GA,22-43432811-43432823-GA,22-43432830-43432842-GA,22-43432849-43432859-GA,22-43432854-43432940-AGAGAAAGGGAGGAGAGAGAGAGGGAA,22-43432866-43432877-GA,22-43432893-43432904-GA,22-43432920-43432931-GA,22-43432935-43432944-AG,22-43432951-43432962-GA,22-43432971-43432985-ATGA;MOTIFS=GAGAGAAAGGGAG,AGAAAGGGAGGAGAGAGAG,ATGA,AG,GA,AGAGAAAGGGAGGAGAGAG,AGAGAAAGGGAGGAGAGAGAGAGGGAA;STRUC=<VC153986>	HPRC,HGSVC,1KG-ONT	Yes	1.9	Yes	NA,NA	NA	NA
chr22:43432644	581004	INS	730	0.8178	0.6612	28	MPPED1(0.045554,0.702)	NA	NA	NA	NA	NA	NA	NA	NA	No	ID=22-43432352-43432362-GA,22-43432381-43432393-GA,22-43432400-43432410-GA,22-43432421-43432447-GAGAGAAAGGGAG,22-43432464-43432476-GA,22-43432496-43432505-GA,22-43432545-43432583-AGAAAGGGAGGAGAGAGAG,22-43432555-43432567-GA,22-43432574-43432583-GA,22-43432595-43432606-GA,22-43432610-43432621-AG,22-43432628-43432643-GA,22-43432647-43432710-AGAGAAAGGGAGGAGAGAG,22-43432659-43432671-GA,22-43432678-43432690-GA,22-43432697-43432709-GA,22-43432716-43432728-GA,22-43432735-43432745-GA,22-43432761-43432859-AGAGAAAGGGAGGAGAGAG,22-43432773-43432785-GA,22-43432792-43432804-GA,22-43432811-43432823-GA,22-43432830-43432842-GA,22-43432849-43432859-GA,22-43432854-43432940-AGAGAAAGGGAGGAGAGAGAGAGGGAA,22-43432866-43432877-GA,22-43432893-43432904-GA,22-43432920-43432931-GA,22-43432935-43432944-AG,22-43432951-43432962-GA,22-43432971-43432985-ATGA;MOTIFS=GAGAGAAAGGGAG,AGAAAGGGAGGAGAGAGAG,ATGA,AG,GA,AGAGAAAGGGAGGAGAGAG,AGAGAAAGGGAGGAGAGAGAGAGGGAA;STRUC=<VC153986>	HPRC,HGSVC,1KG-ONT	Yes	1.9	Yes	NA,NA	NA	NA
chr22:43432644	581005	INS	605	0.9027	0.4635	26	MPPED1(0.045554,0.702)	NA	NA	NA	NA	NA	NA	NA	NA	No	ID=22-43432352-43432362-GA,22-43432381-43432393-GA,22-43432400-43432410-GA,22-43432421-43432447-GAGAGAAAGGGAG,22-43432464-43432476-GA,22-43432496-43432505-GA,22-43432545-43432583-AGAAAGGGAGGAGAGAGAG,22-43432555-43432567-GA,22-43432574-43432583-GA,22-43432595-43432606-GA,22-43432610-43432621-AG,22-43432628-43432643-GA,22-43432647-43432710-AGAGAAAGGGAGGAGAGAG,22-43432659-43432671-GA,22-43432678-43432690-GA,22-43432697-43432709-GA,22-43432716-43432728-GA,22-43432735-43432745-GA,22-43432761-43432859-AGAGAAAGGGAGGAGAGAG,22-43432773-43432785-GA,22-43432792-43432804-GA,22-43432811-43432823-GA,22-43432830-43432842-GA,22-43432849-43432859-GA,22-43432854-43432940-AGAGAAAGGGAGGAGAGAGAGAGGGAA,22-43432866-43432877-GA,22-43432893-43432904-GA,22-43432920-43432931-GA,22-43432935-43432944-AG,22-43432951-43432962-GA,22-43432971-43432985-ATGA;MOTIFS=GAGAGAAAGGGAG,AGAAAGGGAGGAGAGAGAG,ATGA,AG,GA,AGAGAAAGGGAGGAGAGAG,AGAGAAAGGGAGGAGAGAGAGAGGGAA;STRUC=<VC153986>	HPRC,HGSVC,1KG-ONT	Yes	1.9	Yes	NA,NA	NA	NA
chr22:43432644	580999	INS	770	0.9031	0.3343	115	MPPED1(0.045554,0.702)	NA	NA	NA	NA	NA	NA	NA	NA	No	ID=22-43432352-43432362-GA,22-43432381-43432393-GA,22-43432400-43432410-GA,22-43432421-43432447-GAGAGAAAGGGAG,22-43432464-43432476-GA,22-43432496-43432505-GA,22-43432545-43432583-AGAAAGGGAGGAGAGAGAG,22-43432555-43432567-GA,22-43432574-43432583-GA,22-43432595-43432606-GA,22-43432610-43432621-AG,22-43432628-43432643-GA,22-43432647-43432710-AGAGAAAGGGAGGAGAGAG,22-43432659-43432671-GA,22-43432678-43432690-GA,22-43432697-43432709-GA,22-43432716-43432728-GA,22-43432735-43432745-GA,22-43432761-43432859-AGAGAAAGGGAGGAGAGAG,22-43432773-43432785-GA,22-43432792-43432804-GA,22-43432811-43432823-GA,22-43432830-43432842-GA,22-43432849-43432859-GA,22-43432854-43432940-AGAGAAAGGGAGGAGAGAGAGAGGGAA,22-43432866-43432877-GA,22-43432893-43432904-GA,22-43432920-43432931-GA,22-43432935-43432944-AG,22-43432951-43432962-GA,22-43432971-43432985-ATGA;MOTIFS=GAGAGAAAGGGAG,AGAAAGGGAGGAGAGAGAG,ATGA,AG,GA,AGAGAAAGGGAGGAGAGAG,AGAGAAAGGGAGGAGAGAGAGAGGGAA;STRUC=<VC153986>	HPRC,HGSVC,1KG-ONT	Yes	1.9	Yes	NA,NA	NA	NA
chr22:43432644	581000	INS	273	0.8375	0.5877	1	MPPED1(0.045554,0.702)	NA	NA	NA	NA	NA	NA	NA	NA	No	ID=22-43432352-43432362-GA,22-43432381-43432393-GA,22-43432400-43432410-GA,22-43432421-43432447-GAGAGAAAGGGAG,22-43432464-43432476-GA,22-43432496-43432505-GA,22-43432545-43432583-AGAAAGGGAGGAGAGAGAG,22-43432555-43432567-GA,22-43432574-43432583-GA,22-43432595-43432606-GA,22-43432610-43432621-AG,22-43432628-43432643-GA,22-43432647-43432710-AGAGAAAGGGAGGAGAGAG,22-43432659-43432671-GA,22-43432678-43432690-GA,22-43432697-43432709-GA,22-43432716-43432728-GA,22-43432735-43432745-GA,22-43432761-43432859-AGAGAAAGGGAGGAGAGAG,22-43432773-43432785-GA,22-43432792-43432804-GA,22-43432811-43432823-GA,22-43432830-43432842-GA,22-43432849-43432859-GA,22-43432854-43432940-AGAGAAAGGGAGGAGAGAGAGAGGGAA,22-43432866-43432877-GA,22-43432893-43432904-GA,22-43432920-43432931-GA,22-43432935-43432944-AG,22-43432951-43432962-GA,22-43432971-43432985-ATGA;MOTIFS=GAGAGAAAGGGAG,AGAAAGGGAGGAGAGAGAG,ATGA,AG,GA,AGAGAAAGGGAGGAGAGAG,AGAGAAAGGGAGGAGAGAGAGAGGGAA;STRUC=<VC153986>	HPRC,HGSVC,1KG-ONT	Yes	1.9	Yes	NA,NA	NA	NA
chr22:43432644	580998	INS	414	0.8122	0.6944	18	MPPED1(0.045554,0.702)	NA	NA	NA	NA	NA	NA	NA	NA	No	ID=22-43432352-43432362-GA,22-43432381-43432393-GA,22-43432400-43432410-GA,22-43432421-43432447-GAGAGAAAGGGAG,22-43432464-43432476-GA,22-43432496-43432505-GA,22-43432545-43432583-AGAAAGGGAGGAGAGAGAG,22-43432555-43432567-GA,22-43432574-43432583-GA,22-43432595-43432606-GA,22-43432610-43432621-AG,22-43432628-43432643-GA,22-43432647-43432710-AGAGAAAGGGAGGAGAGAG,22-43432659-43432671-GA,22-43432678-43432690-GA,22-43432697-43432709-GA,22-43432716-43432728-GA,22-43432735-43432745-GA,22-43432761-43432859-AGAGAAAGGGAGGAGAGAG,22-43432773-43432785-GA,22-43432792-43432804-GA,22-43432811-43432823-GA,22-43432830-43432842-GA,22-43432849-43432859-GA,22-43432854-43432940-AGAGAAAGGGAGGAGAGAGAGAGGGAA,22-43432866-43432877-GA,22-43432893-43432904-GA,22-43432920-43432931-GA,22-43432935-43432944-AG,22-43432951-43432962-GA,22-43432971-43432985-ATGA;MOTIFS=GAGAGAAAGGGAG,AGAAAGGGAGGAGAGAGAG,ATGA,AG,GA,AGAGAAAGGGAGGAGAGAG,AGAGAAAGGGAGGAGAGAGAGAGGGAA;STRUC=<VC153986>	HPRC,HGSVC,1KG-ONT	Yes	1.9	Yes	NA,NA	NA	NA
chr22:43432644	581002	INS	567	0.8575	0.5651	49	MPPED1(0.045554,0.702)	NA	NA	NA	NA	NA	NA	NA	NA	No	ID=22-43432352-43432362-GA,22-43432381-43432393-GA,22-43432400-43432410-GA,22-43432421-43432447-GAGAGAAAGGGAG,22-43432464-43432476-GA,22-43432496-43432505-GA,22-43432545-43432583-AGAAAGGGAGGAGAGAGAG,22-43432555-43432567-GA,22-43432574-43432583-GA,22-43432595-43432606-GA,22-43432610-43432621-AG,22-43432628-43432643-GA,22-43432647-43432710-AGAGAAAGGGAGGAGAGAG,22-43432659-43432671-GA,22-43432678-43432690-GA,22-43432697-43432709-GA,22-43432716-43432728-GA,22-43432735-43432745-GA,22-43432761-43432859-AGAGAAAGGGAGGAGAGAG,22-43432773-43432785-GA,22-43432792-43432804-GA,22-43432811-43432823-GA,22-43432830-43432842-GA,22-43432849-43432859-GA,22-43432854-43432940-AGAGAAAGGGAGGAGAGAGAGAGGGAA,22-43432866-43432877-GA,22-43432893-43432904-GA,22-43432920-43432931-GA,22-43432935-43432944-AG,22-43432951-43432962-GA,22-43432971-43432985-ATGA;MOTIFS=GAGAGAAAGGGAG,AGAAAGGGAGGAGAGAGAG,ATGA,AG,GA,AGAGAAAGGGAGGAGAGAG,AGAGAAAGGGAGGAGAGAGAGAGGGAA;STRUC=<VC153986>	HPRC,HGSVC,1KG-ONT	Yes	1.9	Yes	NA,NA	NA	NA
chr22:43432644	581003	INS	349	0.8434	0.6583	78	MPPED1(0.045554,0.702)	NA	NA	NA	NA	NA	NA	NA	NA	No	ID=22-43432352-43432362-GA,22-43432381-43432393-GA,22-43432400-43432410-GA,22-43432421-43432447-GAGAGAAAGGGAG,22-43432464-43432476-GA,22-43432496-43432505-GA,22-43432545-43432583-AGAAAGGGAGGAGAGAGAG,22-43432555-43432567-GA,22-43432574-43432583-GA,22-43432595-43432606-GA,22-43432610-43432621-AG,22-43432628-43432643-GA,22-43432647-43432710-AGAGAAAGGGAGGAGAGAG,22-43432659-43432671-GA,22-43432678-43432690-GA,22-43432697-43432709-GA,22-43432716-43432728-GA,22-43432735-43432745-GA,22-43432761-43432859-AGAGAAAGGGAGGAGAGAG,22-43432773-43432785-GA,22-43432792-43432804-GA,22-43432811-43432823-GA,22-43432830-43432842-GA,22-43432849-43432859-GA,22-43432854-43432940-AGAGAAAGGGAGGAGAGAGAGAGGGAA,22-43432866-43432877-GA,22-43432893-43432904-GA,22-43432920-43432931-GA,22-43432935-43432944-AG,22-43432951-43432962-GA,22-43432971-43432985-ATGA;MOTIFS=GAGAGAAAGGGAG,AGAAAGGGAGGAGAGAGAG,ATGA,AG,GA,AGAGAAAGGGAGGAGAGAG,AGAGAAAGGGAGGAGAGAGAGAGGGAA;STRUC=<VC153986>	HPRC,HGSVC,1KG-ONT	Yes	1.9	Yes	NA,NA	NA	NA
chr22:43432644	581001	INS	381	0.8167	0.6764	24	MPPED1(0.045554,0.702)	NA	NA	NA	NA	NA	NA	NA	NA	No	ID=22-43432352-43432362-GA,22-43432381-43432393-GA,22-43432400-43432410-GA,22-43432421-43432447-GAGAGAAAGGGAG,22-43432464-43432476-GA,22-43432496-43432505-GA,22-43432545-43432583-AGAAAGGGAGGAGAGAGAG,22-43432555-43432567-GA,22-43432574-43432583-GA,22-43432595-43432606-GA,22-43432610-43432621-AG,22-43432628-43432643-GA,22-43432647-43432710-AGAGAAAGGGAGGAGAGAG,22-43432659-43432671-GA,22-43432678-43432690-GA,22-43432697-43432709-GA,22-43432716-43432728-GA,22-43432735-43432745-GA,22-43432761-43432859-AGAGAAAGGGAGGAGAGAG,22-43432773-43432785-GA,22-43432792-43432804-GA,22-43432811-43432823-GA,22-43432830-43432842-GA,22-43432849-43432859-GA,22-43432854-43432940-AGAGAAAGGGAGGAGAGAGAGAGGGAA,22-43432866-43432877-GA,22-43432893-43432904-GA,22-43432920-43432931-GA,22-43432935-43432944-AG,22-43432951-43432962-GA,22-43432971-43432985-ATGA;MOTIFS=GAGAGAAAGGGAG,AGAAAGGGAGGAGAGAGAG,ATGA,AG,GA,AGAGAAAGGGAGGAGAGAG,AGAGAAAGGGAGGAGAGAGAGAGGGAA;STRUC=<VC153986>	HPRC,HGSVC,1KG-ONT	Yes	1.9	Yes	NA,NA	NA	NA
chr22:43432646	581015	INS	1583	0.808	0.6785	37	MPPED1(0.045554,0.702)	NA	NA	NA	NA	NA	NA	NA	NA	No	ID=22-43432352-43432362-GA,22-43432381-43432393-GA,22-43432400-43432410-GA,22-43432421-43432447-GAGAGAAAGGGAG,22-43432464-43432476-GA,22-43432496-43432505-GA,22-43432545-43432583-AGAAAGGGAGGAGAGAGAG,22-43432555-43432567-GA,22-43432574-43432583-GA,22-43432595-43432606-GA,22-43432610-43432621-AG,22-43432628-43432643-GA,22-43432647-43432710-AGAGAAAGGGAGGAGAGAG,22-43432659-43432671-GA,22-43432678-43432690-GA,22-43432697-43432709-GA,22-43432716-43432728-GA,22-43432735-43432745-GA,22-43432761-43432859-AGAGAAAGGGAGGAGAGAG,22-43432773-43432785-GA,22-43432792-43432804-GA,22-43432811-43432823-GA,22-43432830-43432842-GA,22-43432849-43432859-GA,22-43432854-43432940-AGAGAAAGGGAGGAGAGAGAGAGGGAA,22-43432866-43432877-GA,22-43432893-43432904-GA,22-43432920-43432931-GA,22-43432935-43432944-AG,22-43432951-43432962-GA,22-43432971-43432985-ATGA;MOTIFS=GAGAGAAAGGGAG,AGAAAGGGAGGAGAGAGAG,ATGA,AG,GA,AGAGAAAGGGAGGAGAGAG,AGAGAAAGGGAGGAGAGAGAGAGGGAA;STRUC=<VC153986>	HPRC,HGSVC,1KG-ONT	No	1.9	Yes	NA,NA	NA	NA
chr22:43432646	581016	INS	319	0.8944	0.3837	4	MPPED1(0.045554,0.702)	NA	NA	NA	NA	NA	NA	NA	NA	No	ID=22-43432352-43432362-GA,22-43432381-43432393-GA,22-43432400-43432410-GA,22-43432421-43432447-GAGAGAAAGGGAG,22-43432464-43432476-GA,22-43432496-43432505-GA,22-43432545-43432583-AGAAAGGGAGGAGAGAGAG,22-43432555-43432567-GA,22-43432574-43432583-GA,22-43432595-43432606-GA,22-43432610-43432621-AG,22-43432628-43432643-GA,22-43432647-43432710-AGAGAAAGGGAGGAGAGAG,22-43432659-43432671-GA,22-43432678-43432690-GA,22-43432697-43432709-GA,22-43432716-43432728-GA,22-43432735-43432745-GA,22-43432761-43432859-AGAGAAAGGGAGGAGAGAG,22-43432773-43432785-GA,22-43432792-43432804-GA,22-43432811-43432823-GA,22-43432830-43432842-GA,22-43432849-43432859-GA,22-43432854-43432940-AGAGAAAGGGAGGAGAGAGAGAGGGAA,22-43432866-43432877-GA,22-43432893-43432904-GA,22-43432920-43432931-GA,22-43432935-43432944-AG,22-43432951-43432962-GA,22-43432971-43432985-ATGA;MOTIFS=GAGAGAAAGGGAG,AGAAAGGGAGGAGAGAGAG,ATGA,AG,GA,AGAGAAAGGGAGGAGAGAG,AGAGAAAGGGAGGAGAGAGAGAGGGAA;STRUC=<VC153986>	HPRC,HGSVC,1KG-ONT	Yes	1.9	Yes	NA,NA	NA	NA
chr22:43432646	581017	INS	205	0.8422	0.579	1	MPPED1(0.045554,0.702)	NA	NA	NA	NA	NA	NA	NA	NA	No	ID=22-43432352-43432362-GA,22-43432381-43432393-GA,22-43432400-43432410-GA,22-43432421-43432447-GAGAGAAAGGGAG,22-43432464-43432476-GA,22-43432496-43432505-GA,22-43432545-43432583-AGAAAGGGAGGAGAGAGAG,22-43432555-43432567-GA,22-43432574-43432583-GA,22-43432595-43432606-GA,22-43432610-43432621-AG,22-43432628-43432643-GA,22-43432647-43432710-AGAGAAAGGGAGGAGAGAG,22-43432659-43432671-GA,22-43432678-43432690-GA,22-43432697-43432709-GA,22-43432716-43432728-GA,22-43432735-43432745-GA,22-43432761-43432859-AGAGAAAGGGAGGAGAGAG,22-43432773-43432785-GA,22-43432792-43432804-GA,22-43432811-43432823-GA,22-43432830-43432842-GA,22-43432849-43432859-GA,22-43432854-43432940-AGAGAAAGGGAGGAGAGAGAGAGGGAA,22-43432866-43432877-GA,22-43432893-43432904-GA,22-43432920-43432931-GA,22-43432935-43432944-AG,22-43432951-43432962-GA,22-43432971-43432985-ATGA;MOTIFS=GAGAGAAAGGGAG,AGAAAGGGAGGAGAGAGAG,ATGA,AG,GA,AGAGAAAGGGAGGAGAGAG,AGAGAAAGGGAGGAGAGAGAGAGGGAA;STRUC=<VC153986>	HPRC,HGSVC,1KG-ONT	Yes	1.9	No	NA,NA	NA	NA
chr22:43432646	581018	INS	926	0.83	0.6464	21	MPPED1(0.045554,0.702)	NA	NA	NA	NA	NA	NA	NA	NA	No	ID=22-43432352-43432362-GA,22-43432381-43432393-GA,22-43432400-43432410-GA,22-43432421-43432447-GAGAGAAAGGGAG,22-43432464-43432476-GA,22-43432496-43432505-GA,22-43432545-43432583-AGAAAGGGAGGAGAGAGAG,22-43432555-43432567-GA,22-43432574-43432583-GA,22-43432595-43432606-GA,22-43432610-43432621-AG,22-43432628-43432643-GA,22-43432647-43432710-AGAGAAAGGGAGGAGAGAG,22-43432659-43432671-GA,22-43432678-43432690-GA,22-43432697-43432709-GA,22-43432716-43432728-GA,22-43432735-43432745-GA,22-43432761-43432859-AGAGAAAGGGAGGAGAGAG,22-43432773-43432785-GA,22-43432792-43432804-GA,22-43432811-43432823-GA,22-43432830-43432842-GA,22-43432849-43432859-GA,22-43432854-43432940-AGAGAAAGGGAGGAGAGAGAGAGGGAA,22-43432866-43432877-GA,22-43432893-43432904-GA,22-43432920-43432931-GA,22-43432935-43432944-AG,22-43432951-43432962-GA,22-43432971-43432985-ATGA;MOTIFS=GAGAGAAAGGGAG,AGAAAGGGAGGAGAGAGAG,ATGA,AG,GA,AGAGAAAGGGAGGAGAGAG,AGAGAAAGGGAGGAGAGAGAGAGGGAA;STRUC=<VC153986>	HPRC,HGSVC,1KG-ONT	Yes	1.9	Yes	NA,NA	NA	NA
chr22:43432651	581019	INS	312	0.9324	0.5152	24	MPPED1(0.045554,0.702)	NA	NA	NA	NA	NA	NA	NA	NA	No	ID=22-43432352-43432362-GA,22-43432381-43432393-GA,22-43432400-43432410-GA,22-43432421-43432447-GAGAGAAAGGGAG,22-43432464-43432476-GA,22-43432496-43432505-GA,22-43432545-43432583-AGAAAGGGAGGAGAGAGAG,22-43432555-43432567-GA,22-43432574-43432583-GA,22-43432595-43432606-GA,22-43432610-43432621-AG,22-43432628-43432643-GA,22-43432647-43432710-AGAGAAAGGGAGGAGAGAG,22-43432659-43432671-GA,22-43432678-43432690-GA,22-43432697-43432709-GA,22-43432716-43432728-GA,22-43432735-43432745-GA,22-43432761-43432859-AGAGAAAGGGAGGAGAGAG,22-43432773-43432785-GA,22-43432792-43432804-GA,22-43432811-43432823-GA,22-43432830-43432842-GA,22-43432849-43432859-GA,22-43432854-43432940-AGAGAAAGGGAGGAGAGAGAGAGGGAA,22-43432866-43432877-GA,22-43432893-43432904-GA,22-43432920-43432931-GA,22-43432935-43432944-AG,22-43432951-43432962-GA,22-43432971-43432985-ATGA;MOTIFS=GAGAGAAAGGGAG,AGAAAGGGAGGAGAGAGAG,ATGA,AG,GA,AGAGAAAGGGAGGAGAGAG,AGAGAAAGGGAGGAGAGAGAGAGGGAA;STRUC=<VC153986>	HPRC,HGSVC,1KG-ONT	Yes	1.9	Yes	NA,NA	NA	NA
chr22:43432651	581020	INS	331	0.9017	0.3671	42	MPPED1(0.045554,0.702)	NA	NA	NA	NA	NA	NA	NA	NA	No	ID=22-43432352-43432362-GA,22-43432381-43432393-GA,22-43432400-43432410-GA,22-43432421-43432447-GAGAGAAAGGGAG,22-43432464-43432476-GA,22-43432496-43432505-GA,22-43432545-43432583-AGAAAGGGAGGAGAGAGAG,22-43432555-43432567-GA,22-43432574-43432583-GA,22-43432595-43432606-GA,22-43432610-43432621-AG,22-43432628-43432643-GA,22-43432647-43432710-AGAGAAAGGGAGGAGAGAG,22-43432659-43432671-GA,22-43432678-43432690-GA,22-43432697-43432709-GA,22-43432716-43432728-GA,22-43432735-43432745-GA,22-43432761-43432859-AGAGAAAGGGAGGAGAGAG,22-43432773-43432785-GA,22-43432792-43432804-GA,22-43432811-43432823-GA,22-43432830-43432842-GA,22-43432849-43432859-GA,22-43432854-43432940-AGAGAAAGGGAGGAGAGAGAGAGGGAA,22-43432866-43432877-GA,22-43432893-43432904-GA,22-43432920-43432931-GA,22-43432935-43432944-AG,22-43432951-43432962-GA,22-43432971-43432985-ATGA;MOTIFS=GAGAGAAAGGGAG,AGAAAGGGAGGAGAGAGAG,ATGA,AG,GA,AGAGAAAGGGAGGAGAGAG,AGAGAAAGGGAGGAGAGAGAGAGGGAA;STRUC=<VC153986>	HPRC,HGSVC,1KG-ONT	Yes	1.9	Yes	NA,NA	NA	NA
chr22:43432663	581021	INS	176	0.8245	0.6282	2	MPPED1(0.045554,0.702)	NA	NA	NA	NA	NA	NA	NA	NA	No	ID=22-43432352-43432362-GA,22-43432381-43432393-GA,22-43432400-43432410-GA,22-43432421-43432447-GAGAGAAAGGGAG,22-43432464-43432476-GA,22-43432496-43432505-GA,22-43432545-43432583-AGAAAGGGAGGAGAGAGAG,22-43432555-43432567-GA,22-43432574-43432583-GA,22-43432595-43432606-GA,22-43432610-43432621-AG,22-43432628-43432643-GA,22-43432647-43432710-AGAGAAAGGGAGGAGAGAG,22-43432659-43432671-GA,22-43432678-43432690-GA,22-43432697-43432709-GA,22-43432716-43432728-GA,22-43432735-43432745-GA,22-43432761-43432859-AGAGAAAGGGAGGAGAGAG,22-43432773-43432785-GA,22-43432792-43432804-GA,22-43432811-43432823-GA,22-43432830-43432842-GA,22-43432849-43432859-GA,22-43432854-43432940-AGAGAAAGGGAGGAGAGAGAGAGGGAA,22-43432866-43432877-GA,22-43432893-43432904-GA,22-43432920-43432931-GA,22-43432935-43432944-AG,22-43432951-43432962-GA,22-43432971-43432985-ATGA;MOTIFS=GAGAGAAAGGGAG,AGAAAGGGAGGAGAGAGAG,ATGA,AG,GA,AGAGAAAGGGAGGAGAGAG,AGAGAAAGGGAGGAGAGAGAGAGGGAA;STRUC=<VC153986>	HPRC,HGSVC,1KG-ONT	Yes	1.9	Yes	NA,NA	NA	NA
chr22:43432666	581022	INS	114	0.8321	0.613	1	MPPED1(0.045554,0.702)	NA	NA	NA	NA	NA	NA	NA	NA	No	ID=22-43432352-43432362-GA,22-43432381-43432393-GA,22-43432400-43432410-GA,22-43432421-43432447-GAGAGAAAGGGAG,22-43432464-43432476-GA,22-43432496-43432505-GA,22-43432545-43432583-AGAAAGGGAGGAGAGAGAG,22-43432555-43432567-GA,22-43432574-43432583-GA,22-43432595-43432606-GA,22-43432610-43432621-AG,22-43432628-43432643-GA,22-43432647-43432710-AGAGAAAGGGAGGAGAGAG,22-43432659-43432671-GA,22-43432678-43432690-GA,22-43432697-43432709-GA,22-43432716-43432728-GA,22-43432735-43432745-GA,22-43432761-43432859-AGAGAAAGGGAGGAGAGAG,22-43432773-43432785-GA,22-43432792-43432804-GA,22-43432811-43432823-GA,22-43432830-43432842-GA,22-43432849-43432859-GA,22-43432854-43432940-AGAGAAAGGGAGGAGAGAGAGAGGGAA,22-43432866-43432877-GA,22-43432893-43432904-GA,22-43432920-43432931-GA,22-43432935-43432944-AG,22-43432951-43432962-GA,22-43432971-43432985-ATGA;MOTIFS=GAGAGAAAGGGAG,AGAAAGGGAGGAGAGAGAG,ATGA,AG,GA,AGAGAAAGGGAGGAGAGAG,AGAGAAAGGGAGGAGAGAGAGAGGGAA;STRUC=<VC153986>	HPRC,HGSVC,1KG-ONT	Yes	1.9	No	NA,NA	NA	NA
chr22:43432678	581023	DEL	97	0.8223	0.6495	3	MPPED1(0.045554,0.702)	NA	NA	NA	NA	NA	NA	NA	NA	No	ID=22-43432352-43432362-GA,22-43432381-43432393-GA,22-43432400-43432410-GA,22-43432421-43432447-GAGAGAAAGGGAG,22-43432464-43432476-GA,22-43432496-43432505-GA,22-43432545-43432583-AGAAAGGGAGGAGAGAGAG,22-43432555-43432567-GA,22-43432574-43432583-GA,22-43432595-43432606-GA,22-43432610-43432621-AG,22-43432628-43432643-GA,22-43432647-43432710-AGAGAAAGGGAGGAGAGAG,22-43432659-43432671-GA,22-43432678-43432690-GA,22-43432697-43432709-GA,22-43432716-43432728-GA,22-43432735-43432745-GA,22-43432761-43432859-AGAGAAAGGGAGGAGAGAG,22-43432773-43432785-GA,22-43432792-43432804-GA,22-43432811-43432823-GA,22-43432830-43432842-GA,22-43432849-43432859-GA,22-43432854-43432940-AGAGAAAGGGAGGAGAGAGAGAGGGAA,22-43432866-43432877-GA,22-43432893-43432904-GA,22-43432920-43432931-GA,22-43432935-43432944-AG,22-43432951-43432962-GA,22-43432971-43432985-ATGA;MOTIFS=GAGAGAAAGGGAG,AGAAAGGGAGGAGAGAGAG,ATGA,AG,GA,AGAGAAAGGGAGGAGAGAG,AGAGAAAGGGAGGAGAGAGAGAGGGAA;STRUC=<VC153986>	1KG-ONT	No	1.334	No	NA,NA	NA	NA
chr22:43432680	581024	INS	264	0.8251	0.6539	8	MPPED1(0.045554,0.702)	NA	NA	NA	NA	NA	NA	NA	NA	No	ID=22-43432352-43432362-GA,22-43432381-43432393-GA,22-43432400-43432410-GA,22-43432421-43432447-GAGAGAAAGGGAG,22-43432464-43432476-GA,22-43432496-43432505-GA,22-43432545-43432583-AGAAAGGGAGGAGAGAGAG,22-43432555-43432567-GA,22-43432574-43432583-GA,22-43432595-43432606-GA,22-43432610-43432621-AG,22-43432628-43432643-GA,22-43432647-43432710-AGAGAAAGGGAGGAGAGAG,22-43432659-43432671-GA,22-43432678-43432690-GA,22-43432697-43432709-GA,22-43432716-43432728-GA,22-43432735-43432745-GA,22-43432761-43432859-AGAGAAAGGGAGGAGAGAG,22-43432773-43432785-GA,22-43432792-43432804-GA,22-43432811-43432823-GA,22-43432830-43432842-GA,22-43432849-43432859-GA,22-43432854-43432940-AGAGAAAGGGAGGAGAGAGAGAGGGAA,22-43432866-43432877-GA,22-43432893-43432904-GA,22-43432920-43432931-GA,22-43432935-43432944-AG,22-43432951-43432962-GA,22-43432971-43432985-ATGA;MOTIFS=GAGAGAAAGGGAG,AGAAAGGGAGGAGAGAGAG,ATGA,AG,GA,AGAGAAAGGGAGGAGAGAG,AGAGAAAGGGAGGAGAGAGAGAGGGAA;STRUC=<VC153986>	HPRC,HGSVC,1KG-ONT	Yes	1.9	Yes	NA,NA	NA	NA
chr22:43432680	581025	INS	281	0.8317	0.6171	5	MPPED1(0.045554,0.702)	NA	NA	NA	NA	NA	NA	NA	NA	No	ID=22-43432352-43432362-GA,22-43432381-43432393-GA,22-43432400-43432410-GA,22-43432421-43432447-GAGAGAAAGGGAG,22-43432464-43432476-GA,22-43432496-43432505-GA,22-43432545-43432583-AGAAAGGGAGGAGAGAGAG,22-43432555-43432567-GA,22-43432574-43432583-GA,22-43432595-43432606-GA,22-43432610-43432621-AG,22-43432628-43432643-GA,22-43432647-43432710-AGAGAAAGGGAGGAGAGAG,22-43432659-43432671-GA,22-43432678-43432690-GA,22-43432697-43432709-GA,22-43432716-43432728-GA,22-43432735-43432745-GA,22-43432761-43432859-AGAGAAAGGGAGGAGAGAG,22-43432773-43432785-GA,22-43432792-43432804-GA,22-43432811-43432823-GA,22-43432830-43432842-GA,22-43432849-43432859-GA,22-43432854-43432940-AGAGAAAGGGAGGAGAGAGAGAGGGAA,22-43432866-43432877-GA,22-43432893-43432904-GA,22-43432920-43432931-GA,22-43432935-43432944-AG,22-43432951-43432962-GA,22-43432971-43432985-ATGA;MOTIFS=GAGAGAAAGGGAG,AGAAAGGGAGGAGAGAGAG,ATGA,AG,GA,AGAGAAAGGGAGGAGAGAG,AGAGAAAGGGAGGAGAGAGAGAGGGAA;STRUC=<VC153986>	HPRC,HGSVC,1KG-ONT	Yes	1.9	Yes	NA,NA	NA	NA
chr22:43432680	581026	INS	298	0.8106	0.6768	7	MPPED1(0.045554,0.702)	NA	NA	NA	NA	NA	NA	NA	NA	No	ID=22-43432352-43432362-GA,22-43432381-43432393-GA,22-43432400-43432410-GA,22-43432421-43432447-GAGAGAAAGGGAG,22-43432464-43432476-GA,22-43432496-43432505-GA,22-43432545-43432583-AGAAAGGGAGGAGAGAGAG,22-43432555-43432567-GA,22-43432574-43432583-GA,22-43432595-43432606-GA,22-43432610-43432621-AG,22-43432628-43432643-GA,22-43432647-43432710-AGAGAAAGGGAGGAGAGAG,22-43432659-43432671-GA,22-43432678-43432690-GA,22-43432697-43432709-GA,22-43432716-43432728-GA,22-43432735-43432745-GA,22-43432761-43432859-AGAGAAAGGGAGGAGAGAG,22-43432773-43432785-GA,22-43432792-43432804-GA,22-43432811-43432823-GA,22-43432830-43432842-GA,22-43432849-43432859-GA,22-43432854-43432940-AGAGAAAGGGAGGAGAGAGAGAGGGAA,22-43432866-43432877-GA,22-43432893-43432904-GA,22-43432920-43432931-GA,22-43432935-43432944-AG,22-43432951-43432962-GA,22-43432971-43432985-ATGA;MOTIFS=GAGAGAAAGGGAG,AGAAAGGGAGGAGAGAGAG,ATGA,AG,GA,AGAGAAAGGGAGGAGAGAG,AGAGAAAGGGAGGAGAGAGAGAGGGAA;STRUC=<VC153986>	HPRC,HGSVC,1KG-ONT	Yes	1.9	Yes	NA,NA	NA	NA
chr22:43432680	581027	INS	479	0.8074	0.68	2	MPPED1(0.045554,0.702)	NA	NA	NA	NA	NA	NA	NA	NA	No	ID=22-43432352-43432362-GA,22-43432381-43432393-GA,22-43432400-43432410-GA,22-43432421-43432447-GAGAGAAAGGGAG,22-43432464-43432476-GA,22-43432496-43432505-GA,22-43432545-43432583-AGAAAGGGAGGAGAGAGAG,22-43432555-43432567-GA,22-43432574-43432583-GA,22-43432595-43432606-GA,22-43432610-43432621-AG,22-43432628-43432643-GA,22-43432647-43432710-AGAGAAAGGGAGGAGAGAG,22-43432659-43432671-GA,22-43432678-43432690-GA,22-43432697-43432709-GA,22-43432716-43432728-GA,22-43432735-43432745-GA,22-43432761-43432859-AGAGAAAGGGAGGAGAGAG,22-43432773-43432785-GA,22-43432792-43432804-GA,22-43432811-43432823-GA,22-43432830-43432842-GA,22-43432849-43432859-GA,22-43432854-43432940-AGAGAAAGGGAGGAGAGAGAGAGGGAA,22-43432866-43432877-GA,22-43432893-43432904-GA,22-43432920-43432931-GA,22-43432935-43432944-AG,22-43432951-43432962-GA,22-43432971-43432985-ATGA;MOTIFS=GAGAGAAAGGGAG,AGAAAGGGAGGAGAGAGAG,ATGA,AG,GA,AGAGAAAGGGAGGAGAGAG,AGAGAAAGGGAGGAGAGAGAGAGGGAA;STRUC=<VC153986>	HPRC,HGSVC,1KG-ONT	Yes	1.9	No	NA,NA	NA	NA
chr22:43432701	581028	INS	149	0.8159	0.6912	3	MPPED1(0.045554,0.702)	NA	NA	NA	NA	NA	NA	NA	NA	No	ID=22-43432352-43432362-GA,22-43432381-43432393-GA,22-43432400-43432410-GA,22-43432421-43432447-GAGAGAAAGGGAG,22-43432464-43432476-GA,22-43432496-43432505-GA,22-43432545-43432583-AGAAAGGGAGGAGAGAGAG,22-43432555-43432567-GA,22-43432574-43432583-GA,22-43432595-43432606-GA,22-43432610-43432621-AG,22-43432628-43432643-GA,22-43432647-43432710-AGAGAAAGGGAGGAGAGAG,22-43432659-43432671-GA,22-43432678-43432690-GA,22-43432697-43432709-GA,22-43432716-43432728-GA,22-43432735-43432745-GA,22-43432761-43432859-AGAGAAAGGGAGGAGAGAG,22-43432773-43432785-GA,22-43432792-43432804-GA,22-43432811-43432823-GA,22-43432830-43432842-GA,22-43432849-43432859-GA,22-43432854-43432940-AGAGAAAGGGAGGAGAGAGAGAGGGAA,22-43432866-43432877-GA,22-43432893-43432904-GA,22-43432920-43432931-GA,22-43432935-43432944-AG,22-43432951-43432962-GA,22-43432971-43432985-ATGA;MOTIFS=GAGAGAAAGGGAG,AGAAAGGGAGGAGAGAGAG,ATGA,AG,GA,AGAGAAAGGGAGGAGAGAG,AGAGAAAGGGAGGAGAGAGAGAGGGAA;STRUC=<VC153986>	HPRC,HGSVC	Yes	1.9	Yes	NA,NA	NA	NA
chr22:43432702	581029	INS	120	0.8737	0.48	3	MPPED1(0.045554,0.702)	NA	NA	NA	NA	NA	NA	NA	NA	No	ID=22-43432352-43432362-GA,22-43432381-43432393-GA,22-43432400-43432410-GA,22-43432421-43432447-GAGAGAAAGGGAG,22-43432464-43432476-GA,22-43432496-43432505-GA,22-43432545-43432583-AGAAAGGGAGGAGAGAGAG,22-43432555-43432567-GA,22-43432574-43432583-GA,22-43432595-43432606-GA,22-43432610-43432621-AG,22-43432628-43432643-GA,22-43432647-43432710-AGAGAAAGGGAGGAGAGAG,22-43432659-43432671-GA,22-43432678-43432690-GA,22-43432697-43432709-GA,22-43432716-43432728-GA,22-43432735-43432745-GA,22-43432761-43432859-AGAGAAAGGGAGGAGAGAG,22-43432773-43432785-GA,22-43432792-43432804-GA,22-43432811-43432823-GA,22-43432830-43432842-GA,22-43432849-43432859-GA,22-43432854-43432940-AGAGAAAGGGAGGAGAGAGAGAGGGAA,22-43432866-43432877-GA,22-43432893-43432904-GA,22-43432920-43432931-GA,22-43432935-43432944-AG,22-43432951-43432962-GA,22-43432971-43432985-ATGA;MOTIFS=GAGAGAAAGGGAG,AGAAAGGGAGGAGAGAGAG,ATGA,AG,GA,AGAGAAAGGGAGGAGAGAG,AGAGAAAGGGAGGAGAGAGAGAGGGAA;STRUC=<VC153986>	HPRC,HGSVC,1KG-ONT	Yes	1.9	Yes	NA,NA	NA	NA
chr22:43432704	581030	INS	55	0.8318	0.6207	3	MPPED1(0.045554,0.702)	NA	NA	NA	NA	NA	NA	NA	NA	No	ID=22-43432352-43432362-GA,22-43432381-43432393-GA,22-43432400-43432410-GA,22-43432421-43432447-GAGAGAAAGGGAG,22-43432464-43432476-GA,22-43432496-43432505-GA,22-43432545-43432583-AGAAAGGGAGGAGAGAGAG,22-43432555-43432567-GA,22-43432574-43432583-GA,22-43432595-43432606-GA,22-43432610-43432621-AG,22-43432628-43432643-GA,22-43432647-43432710-AGAGAAAGGGAGGAGAGAG,22-43432659-43432671-GA,22-43432678-43432690-GA,22-43432697-43432709-GA,22-43432716-43432728-GA,22-43432735-43432745-GA,22-43432761-43432859-AGAGAAAGGGAGGAGAGAG,22-43432773-43432785-GA,22-43432792-43432804-GA,22-43432811-43432823-GA,22-43432830-43432842-GA,22-43432849-43432859-GA,22-43432854-43432940-AGAGAAAGGGAGGAGAGAGAGAGGGAA,22-43432866-43432877-GA,22-43432893-43432904-GA,22-43432920-43432931-GA,22-43432935-43432944-AG,22-43432951-43432962-GA,22-43432971-43432985-ATGA;MOTIFS=GAGAGAAAGGGAG,AGAAAGGGAGGAGAGAGAG,ATGA,AG,GA,AGAGAAAGGGAGGAGAGAG,AGAGAAAGGGAGGAGAGAGAGAGGGAA;STRUC=<VC153986>	HPRC,HGSVC	Yes	1.9	No	NA,NA	NA	NA
chr22:43432720	581031	INS	241	0.8168	0.6928	3	MPPED1(0.045554,0.702)	NA	NA	NA	NA	NA	NA	NA	NA	No	ID=22-43432352-43432362-GA,22-43432381-43432393-GA,22-43432400-43432410-GA,22-43432421-43432447-GAGAGAAAGGGAG,22-43432464-43432476-GA,22-43432496-43432505-GA,22-43432545-43432583-AGAAAGGGAGGAGAGAGAG,22-43432555-43432567-GA,22-43432574-43432583-GA,22-43432595-43432606-GA,22-43432610-43432621-AG,22-43432628-43432643-GA,22-43432647-43432710-AGAGAAAGGGAGGAGAGAG,22-43432659-43432671-GA,22-43432678-43432690-GA,22-43432697-43432709-GA,22-43432716-43432728-GA,22-43432735-43432745-GA,22-43432761-43432859-AGAGAAAGGGAGGAGAGAG,22-43432773-43432785-GA,22-43432792-43432804-GA,22-43432811-43432823-GA,22-43432830-43432842-GA,22-43432849-43432859-GA,22-43432854-43432940-AGAGAAAGGGAGGAGAGAGAGAGGGAA,22-43432866-43432877-GA,22-43432893-43432904-GA,22-43432920-43432931-GA,22-43432935-43432944-AG,22-43432951-43432962-GA,22-43432971-43432985-ATGA;MOTIFS=GAGAGAAAGGGAG,AGAAAGGGAGGAGAGAGAG,ATGA,AG,GA,AGAGAAAGGGAGGAGAGAG,AGAGAAAGGGAGGAGAGAGAGAGGGAA;STRUC=<VC153986>	HPRC,HGSVC,1KG-ONT	Yes	1.9	Yes	NA,NA	NA	NA
chr22:43432735	581032	DEL	59	0.823	0.6311	2	MPPED1(0.045554,0.702)	NA	NA	NA	NA	NA	NA	NA	NA	No	ID=22-43432352-43432362-GA,22-43432381-43432393-GA,22-43432400-43432410-GA,22-43432421-43432447-GAGAGAAAGGGAG,22-43432464-43432476-GA,22-43432496-43432505-GA,22-43432545-43432583-AGAAAGGGAGGAGAGAGAG,22-43432555-43432567-GA,22-43432574-43432583-GA,22-43432595-43432606-GA,22-43432610-43432621-AG,22-43432628-43432643-GA,22-43432647-43432710-AGAGAAAGGGAGGAGAGAG,22-43432659-43432671-GA,22-43432678-43432690-GA,22-43432697-43432709-GA,22-43432716-43432728-GA,22-43432735-43432745-GA,22-43432761-43432859-AGAGAAAGGGAGGAGAGAG,22-43432773-43432785-GA,22-43432792-43432804-GA,22-43432811-43432823-GA,22-43432830-43432842-GA,22-43432849-43432859-GA,22-43432854-43432940-AGAGAAAGGGAGGAGAGAGAGAGGGAA,22-43432866-43432877-GA,22-43432893-43432904-GA,22-43432920-43432931-GA,22-43432935-43432944-AG,22-43432951-43432962-GA,22-43432971-43432985-ATGA;MOTIFS=GAGAGAAAGGGAG,AGAAAGGGAGGAGAGAGAG,ATGA,AG,GA,AGAGAAAGGGAGGAGAGAG,AGAGAAAGGGAGGAGAGAGAGAGGGAA;STRUC=<VC153986>	HPRC,HGSVC	No	1.525	Yes	NA,NA	NA	NA
chr22:43432736	581033	INS	94	0.8425	0.5864	1	MPPED1(0.045554,0.702)	NA	NA	NA	NA	NA	NA	NA	NA	No	ID=22-43432352-43432362-GA,22-43432381-43432393-GA,22-43432400-43432410-GA,22-43432421-43432447-GAGAGAAAGGGAG,22-43432464-43432476-GA,22-43432496-43432505-GA,22-43432545-43432583-AGAAAGGGAGGAGAGAGAG,22-43432555-43432567-GA,22-43432574-43432583-GA,22-43432595-43432606-GA,22-43432610-43432621-AG,22-43432628-43432643-GA,22-43432647-43432710-AGAGAAAGGGAGGAGAGAG,22-43432659-43432671-GA,22-43432678-43432690-GA,22-43432697-43432709-GA,22-43432716-43432728-GA,22-43432735-43432745-GA,22-43432761-43432859-AGAGAAAGGGAGGAGAGAG,22-43432773-43432785-GA,22-43432792-43432804-GA,22-43432811-43432823-GA,22-43432830-43432842-GA,22-43432849-43432859-GA,22-43432854-43432940-AGAGAAAGGGAGGAGAGAGAGAGGGAA,22-43432866-43432877-GA,22-43432893-43432904-GA,22-43432920-43432931-GA,22-43432935-43432944-AG,22-43432951-43432962-GA,22-43432971-43432985-ATGA;MOTIFS=GAGAGAAAGGGAG,AGAAAGGGAGGAGAGAGAG,ATGA,AG,GA,AGAGAAAGGGAGGAGAGAG,AGAGAAAGGGAGGAGAGAGAGAGGGAA;STRUC=<VC153986>	HPRC,HGSVC,1KG-ONT	No	1.9	No	NA,NA	NA	NA
chr22:43432757	581034	DEL	124	0.8266	0.6919	50	MPPED1(0.045554,0.702)	NA	NA	NA	NA	NA	NA	NA	NA	No	ID=22-43432352-43432362-GA,22-43432381-43432393-GA,22-43432400-43432410-GA,22-43432421-43432447-GAGAGAAAGGGAG,22-43432464-43432476-GA,22-43432496-43432505-GA,22-43432545-43432583-AGAAAGGGAGGAGAGAGAG,22-43432555-43432567-GA,22-43432574-43432583-GA,22-43432595-43432606-GA,22-43432610-43432621-AG,22-43432628-43432643-GA,22-43432647-43432710-AGAGAAAGGGAGGAGAGAG,22-43432659-43432671-GA,22-43432678-43432690-GA,22-43432697-43432709-GA,22-43432716-43432728-GA,22-43432735-43432745-GA,22-43432761-43432859-AGAGAAAGGGAGGAGAGAG,22-43432773-43432785-GA,22-43432792-43432804-GA,22-43432811-43432823-GA,22-43432830-43432842-GA,22-43432849-43432859-GA,22-43432854-43432940-AGAGAAAGGGAGGAGAGAGAGAGGGAA,22-43432866-43432877-GA,22-43432893-43432904-GA,22-43432920-43432931-GA,22-43432935-43432944-AG,22-43432951-43432962-GA,22-43432971-43432985-ATGA;MOTIFS=GAGAGAAAGGGAG,AGAAAGGGAGGAGAGAGAG,ATGA,AG,GA,AGAGAAAGGGAGGAGAGAG,AGAGAAAGGGAGGAGAGAGAGAGGGAA;STRUC=<VC153986>	1KG-ONT	No	0.698	Yes	NA,NA	NA	NA
chr22:43432772	581035	INS	455	0.7994	0.694	2	MPPED1(0.045554,0.702)	NA	NA	NA	NA	NA	NA	NA	NA	No	ID=22-43432352-43432362-GA,22-43432381-43432393-GA,22-43432400-43432410-GA,22-43432421-43432447-GAGAGAAAGGGAG,22-43432464-43432476-GA,22-43432496-43432505-GA,22-43432545-43432583-AGAAAGGGAGGAGAGAGAG,22-43432555-43432567-GA,22-43432574-43432583-GA,22-43432595-43432606-GA,22-43432610-43432621-AG,22-43432628-43432643-GA,22-43432647-43432710-AGAGAAAGGGAGGAGAGAG,22-43432659-43432671-GA,22-43432678-43432690-GA,22-43432697-43432709-GA,22-43432716-43432728-GA,22-43432735-43432745-GA,22-43432761-43432859-AGAGAAAGGGAGGAGAGAG,22-43432773-43432785-GA,22-43432792-43432804-GA,22-43432811-43432823-GA,22-43432830-43432842-GA,22-43432849-43432859-GA,22-43432854-43432940-AGAGAAAGGGAGGAGAGAGAGAGGGAA,22-43432866-43432877-GA,22-43432893-43432904-GA,22-43432920-43432931-GA,22-43432935-43432944-AG,22-43432951-43432962-GA,22-43432971-43432985-ATGA;MOTIFS=GAGAGAAAGGGAG,AGAAAGGGAGGAGAGAGAG,ATGA,AG,GA,AGAGAAAGGGAGGAGAGAG,AGAGAAAGGGAGGAGAGAGAGAGGGAA;STRUC=<VC153986>	HPRC,HGSVC,1KG-ONT	Yes	1.9	No	NA,NA	NA	NA
chr22:43432803	581037	INS	545	0.8295	0.6128	2	MPPED1(0.045554,0.702)	NA	NA	NA	NA	NA	NA	NA	NA	No	ID=22-43432352-43432362-GA,22-43432381-43432393-GA,22-43432400-43432410-GA,22-43432421-43432447-GAGAGAAAGGGAG,22-43432464-43432476-GA,22-43432496-43432505-GA,22-43432545-43432583-AGAAAGGGAGGAGAGAGAG,22-43432555-43432567-GA,22-43432574-43432583-GA,22-43432595-43432606-GA,22-43432610-43432621-AG,22-43432628-43432643-GA,22-43432647-43432710-AGAGAAAGGGAGGAGAGAG,22-43432659-43432671-GA,22-43432678-43432690-GA,22-43432697-43432709-GA,22-43432716-43432728-GA,22-43432735-43432745-GA,22-43432761-43432859-AGAGAAAGGGAGGAGAGAG,22-43432773-43432785-GA,22-43432792-43432804-GA,22-43432811-43432823-GA,22-43432830-43432842-GA,22-43432849-43432859-GA,22-43432854-43432940-AGAGAAAGGGAGGAGAGAGAGAGGGAA,22-43432866-43432877-GA,22-43432893-43432904-GA,22-43432920-43432931-GA,22-43432935-43432944-AG,22-43432951-43432962-GA,22-43432971-43432985-ATGA;MOTIFS=GAGAGAAAGGGAG,AGAAAGGGAGGAGAGAGAG,ATGA,AG,GA,AGAGAAAGGGAGGAGAGAG,AGAGAAAGGGAGGAGAGAGAGAGGGAA;STRUC=<VC153986>	HPRC,HGSVC,1KG-ONT	Yes	1.834	No	NA,NA	NA	NA
chr22:43432813	581040	INS	131	0.8718	0.46	2	MPPED1(0.045554,0.702)	NA	NA	NA	NA	NA	NA	NA	NA	No	ID=22-43432352-43432362-GA,22-43432381-43432393-GA,22-43432400-43432410-GA,22-43432421-43432447-GAGAGAAAGGGAG,22-43432464-43432476-GA,22-43432496-43432505-GA,22-43432545-43432583-AGAAAGGGAGGAGAGAGAG,22-43432555-43432567-GA,22-43432574-43432583-GA,22-43432595-43432606-GA,22-43432610-43432621-AG,22-43432628-43432643-GA,22-43432647-43432710-AGAGAAAGGGAGGAGAGAG,22-43432659-43432671-GA,22-43432678-43432690-GA,22-43432697-43432709-GA,22-43432716-43432728-GA,22-43432735-43432745-GA,22-43432761-43432859-AGAGAAAGGGAGGAGAGAG,22-43432773-43432785-GA,22-43432792-43432804-GA,22-43432811-43432823-GA,22-43432830-43432842-GA,22-43432849-43432859-GA,22-43432854-43432940-AGAGAAAGGGAGGAGAGAGAGAGGGAA,22-43432866-43432877-GA,22-43432893-43432904-GA,22-43432920-43432931-GA,22-43432935-43432944-AG,22-43432951-43432962-GA,22-43432971-43432985-ATGA;MOTIFS=GAGAGAAAGGGAG,AGAAAGGGAGGAGAGAGAG,ATGA,AG,GA,AGAGAAAGGGAGGAGAGAG,AGAGAAAGGGAGGAGAGAGAGAGGGAA;STRUC=<VC153986>	HPRC,HGSVC	Yes	1.834	No	NA,NA	NA	NA
chr22:43432834	581041	INS	89	0.8871	0.6461	101	MPPED1(0.045554,0.702)	NA	NA	NA	NA	NA	NA	NA	NA	No	ID=22-43432352-43432362-GA,22-43432381-43432393-GA,22-43432400-43432410-GA,22-43432421-43432447-GAGAGAAAGGGAG,22-43432464-43432476-GA,22-43432496-43432505-GA,22-43432545-43432583-AGAAAGGGAGGAGAGAGAG,22-43432555-43432567-GA,22-43432574-43432583-GA,22-43432595-43432606-GA,22-43432610-43432621-AG,22-43432628-43432643-GA,22-43432647-43432710-AGAGAAAGGGAGGAGAGAG,22-43432659-43432671-GA,22-43432678-43432690-GA,22-43432697-43432709-GA,22-43432716-43432728-GA,22-43432735-43432745-GA,22-43432761-43432859-AGAGAAAGGGAGGAGAGAG,22-43432773-43432785-GA,22-43432792-43432804-GA,22-43432811-43432823-GA,22-43432830-43432842-GA,22-43432849-43432859-GA,22-43432854-43432940-AGAGAAAGGGAGGAGAGAGAGAGGGAA,22-43432866-43432877-GA,22-43432893-43432904-GA,22-43432920-43432931-GA,22-43432935-43432944-AG,22-43432951-43432962-GA,22-43432971-43432985-ATGA;MOTIFS=GAGAGAAAGGGAG,AGAAAGGGAGGAGAGAGAG,ATGA,AG,GA,AGAGAAAGGGAGGAGAGAG,AGAGAAAGGGAGGAGAGAGAGAGGGAA;STRUC=<VC153986>	HPRC,HGSVC,1KG-ONT	No	1.834	Yes	NA,NA	NA	NA
chr22:43432834	581042	INS	70	0.8921	0.4006	1	MPPED1(0.045554,0.702)	NA	NA	NA	NA	NA	NA	NA	NA	No	ID=22-43432352-43432362-GA,22-43432381-43432393-GA,22-43432400-43432410-GA,22-43432421-43432447-GAGAGAAAGGGAG,22-43432464-43432476-GA,22-43432496-43432505-GA,22-43432545-43432583-AGAAAGGGAGGAGAGAGAG,22-43432555-43432567-GA,22-43432574-43432583-GA,22-43432595-43432606-GA,22-43432610-43432621-AG,22-43432628-43432643-GA,22-43432647-43432710-AGAGAAAGGGAGGAGAGAG,22-43432659-43432671-GA,22-43432678-43432690-GA,22-43432697-43432709-GA,22-43432716-43432728-GA,22-43432735-43432745-GA,22-43432761-43432859-AGAGAAAGGGAGGAGAGAG,22-43432773-43432785-GA,22-43432792-43432804-GA,22-43432811-43432823-GA,22-43432830-43432842-GA,22-43432849-43432859-GA,22-43432854-43432940-AGAGAAAGGGAGGAGAGAGAGAGGGAA,22-43432866-43432877-GA,22-43432893-43432904-GA,22-43432920-43432931-GA,22-43432935-43432944-AG,22-43432951-43432962-GA,22-43432971-43432985-ATGA;MOTIFS=GAGAGAAAGGGAG,AGAAAGGGAGGAGAGAGAG,ATGA,AG,GA,AGAGAAAGGGAGGAGAGAG,AGAGAAAGGGAGGAGAGAGAGAGGGAA;STRUC=<VC153986>	HPRC,HGSVC,1KG-ONT	No	1.834	No	NA,NA	NA	NA
chr22:43432834	581043	INS	53	0.8394	0.5799	33	MPPED1(0.045554,0.702)	NA	NA	NA	NA	NA	NA	NA	NA	No	ID=22-43432352-43432362-GA,22-43432381-43432393-GA,22-43432400-43432410-GA,22-43432421-43432447-GAGAGAAAGGGAG,22-43432464-43432476-GA,22-43432496-43432505-GA,22-43432545-43432583-AGAAAGGGAGGAGAGAGAG,22-43432555-43432567-GA,22-43432574-43432583-GA,22-43432595-43432606-GA,22-43432610-43432621-AG,22-43432628-43432643-GA,22-43432647-43432710-AGAGAAAGGGAGGAGAGAG,22-43432659-43432671-GA,22-43432678-43432690-GA,22-43432697-43432709-GA,22-43432716-43432728-GA,22-43432735-43432745-GA,22-43432761-43432859-AGAGAAAGGGAGGAGAGAG,22-43432773-43432785-GA,22-43432792-43432804-GA,22-43432811-43432823-GA,22-43432830-43432842-GA,22-43432849-43432859-GA,22-43432854-43432940-AGAGAAAGGGAGGAGAGAGAGAGGGAA,22-43432866-43432877-GA,22-43432893-43432904-GA,22-43432920-43432931-GA,22-43432935-43432944-AG,22-43432951-43432962-GA,22-43432971-43432985-ATGA;MOTIFS=GAGAGAAAGGGAG,AGAAAGGGAGGAGAGAGAG,ATGA,AG,GA,AGAGAAAGGGAGGAGAGAG,AGAGAAAGGGAGGAGAGAGAGAGGGAA;STRUC=<VC153986>	HPRC,HGSVC	No	1.834	Yes	NA,NA	NA	NA
chr22:43432834	581044	INS	367	0.8164	0.6751	1	MPPED1(0.045554,0.702)	NA	NA	NA	NA	NA	NA	NA	NA	No	ID=22-43432352-43432362-GA,22-43432381-43432393-GA,22-43432400-43432410-GA,22-43432421-43432447-GAGAGAAAGGGAG,22-43432464-43432476-GA,22-43432496-43432505-GA,22-43432545-43432583-AGAAAGGGAGGAGAGAGAG,22-43432555-43432567-GA,22-43432574-43432583-GA,22-43432595-43432606-GA,22-43432610-43432621-AG,22-43432628-43432643-GA,22-43432647-43432710-AGAGAAAGGGAGGAGAGAG,22-43432659-43432671-GA,22-43432678-43432690-GA,22-43432697-43432709-GA,22-43432716-43432728-GA,22-43432735-43432745-GA,22-43432761-43432859-AGAGAAAGGGAGGAGAGAG,22-43432773-43432785-GA,22-43432792-43432804-GA,22-43432811-43432823-GA,22-43432830-43432842-GA,22-43432849-43432859-GA,22-43432854-43432940-AGAGAAAGGGAGGAGAGAGAGAGGGAA,22-43432866-43432877-GA,22-43432893-43432904-GA,22-43432920-43432931-GA,22-43432935-43432944-AG,22-43432951-43432962-GA,22-43432971-43432985-ATGA;MOTIFS=GAGAGAAAGGGAG,AGAAAGGGAGGAGAGAGAG,ATGA,AG,GA,AGAGAAAGGGAGGAGAGAG,AGAGAAAGGGAGGAGAGAGAGAGGGAA;STRUC=<VC153986>	HPRC,HGSVC,1KG-ONT	No	1.834	No	NA,NA	NA	NA
chr22:43432837	581045	INS	71	0.8445	0.5971	4	MPPED1(0.045554,0.702)	NA	NA	NA	NA	NA	NA	NA	NA	No	ID=22-43432352-43432362-GA,22-43432381-43432393-GA,22-43432400-43432410-GA,22-43432421-43432447-GAGAGAAAGGGAG,22-43432464-43432476-GA,22-43432496-43432505-GA,22-43432545-43432583-AGAAAGGGAGGAGAGAGAG,22-43432555-43432567-GA,22-43432574-43432583-GA,22-43432595-43432606-GA,22-43432610-43432621-AG,22-43432628-43432643-GA,22-43432647-43432710-AGAGAAAGGGAGGAGAGAG,22-43432659-43432671-GA,22-43432678-43432690-GA,22-43432697-43432709-GA,22-43432716-43432728-GA,22-43432735-43432745-GA,22-43432761-43432859-AGAGAAAGGGAGGAGAGAG,22-43432773-43432785-GA,22-43432792-43432804-GA,22-43432811-43432823-GA,22-43432830-43432842-GA,22-43432849-43432859-GA,22-43432854-43432940-AGAGAAAGGGAGGAGAGAGAGAGGGAA,22-43432866-43432877-GA,22-43432893-43432904-GA,22-43432920-43432931-GA,22-43432935-43432944-AG,22-43432951-43432962-GA,22-43432971-43432985-ATGA;MOTIFS=GAGAGAAAGGGAG,AGAAAGGGAGGAGAGAGAG,ATGA,AG,GA,AGAGAAAGGGAGGAGAGAG,AGAGAAAGGGAGGAGAGAGAGAGGGAA;STRUC=<VC153986>	HPRC,HGSVC,1KG-ONT	No	1.834	No	NA,NA	NA	NA
chr22:43432852	581046	INS	406	0.8169	0.6387	3	MPPED1(0.045554,0.702)	NA	NA	NA	NA	NA	NA	NA	NA	No	ID=22-43432352-43432362-GA,22-43432381-43432393-GA,22-43432400-43432410-GA,22-43432421-43432447-GAGAGAAAGGGAG,22-43432464-43432476-GA,22-43432496-43432505-GA,22-43432545-43432583-AGAAAGGGAGGAGAGAGAG,22-43432555-43432567-GA,22-43432574-43432583-GA,22-43432595-43432606-GA,22-43432610-43432621-AG,22-43432628-43432643-GA,22-43432647-43432710-AGAGAAAGGGAGGAGAGAG,22-43432659-43432671-GA,22-43432678-43432690-GA,22-43432697-43432709-GA,22-43432716-43432728-GA,22-43432735-43432745-GA,22-43432761-43432859-AGAGAAAGGGAGGAGAGAG,22-43432773-43432785-GA,22-43432792-43432804-GA,22-43432811-43432823-GA,22-43432830-43432842-GA,22-43432849-43432859-GA,22-43432854-43432940-AGAGAAAGGGAGGAGAGAGAGAGGGAA,22-43432866-43432877-GA,22-43432893-43432904-GA,22-43432920-43432931-GA,22-43432935-43432944-AG,22-43432951-43432962-GA,22-43432971-43432985-ATGA;MOTIFS=GAGAGAAAGGGAG,AGAAAGGGAGGAGAGAGAG,ATGA,AG,GA,AGAGAAAGGGAGGAGAGAG,AGAGAAAGGGAGGAGAGAGAGAGGGAA;STRUC=<VC153986>	HPRC,HGSVC,1KG-ONT	No	1.834	Yes	NA,NA	NA	NA
chr22:43432874	581047	INS	320	0.8063	0.6627	1	MPPED1(0.045554,0.702)	NA	NA	NA	NA	NA	NA	NA	NA	No	ID=22-43432352-43432362-GA,22-43432381-43432393-GA,22-43432400-43432410-GA,22-43432421-43432447-GAGAGAAAGGGAG,22-43432464-43432476-GA,22-43432496-43432505-GA,22-43432545-43432583-AGAAAGGGAGGAGAGAGAG,22-43432555-43432567-GA,22-43432574-43432583-GA,22-43432595-43432606-GA,22-43432610-43432621-AG,22-43432628-43432643-GA,22-43432647-43432710-AGAGAAAGGGAGGAGAGAG,22-43432659-43432671-GA,22-43432678-43432690-GA,22-43432697-43432709-GA,22-43432716-43432728-GA,22-43432735-43432745-GA,22-43432761-43432859-AGAGAAAGGGAGGAGAGAG,22-43432773-43432785-GA,22-43432792-43432804-GA,22-43432811-43432823-GA,22-43432830-43432842-GA,22-43432849-43432859-GA,22-43432854-43432940-AGAGAAAGGGAGGAGAGAGAGAGGGAA,22-43432866-43432877-GA,22-43432893-43432904-GA,22-43432920-43432931-GA,22-43432935-43432944-AG,22-43432951-43432962-GA,22-43432971-43432985-ATGA;MOTIFS=GAGAGAAAGGGAG,AGAAAGGGAGGAGAGAGAG,ATGA,AG,GA,AGAGAAAGGGAGGAGAGAG,AGAGAAAGGGAGGAGAGAGAGAGGGAA;STRUC=<VC153986>	HPRC,HGSVC,1KG-ONT	No	1.834	No	NA,NA	NA	NA
chr22:43432874	581048	INS	558	0.8121	0.6764	25	MPPED1(0.045554,0.702)	NA	NA	NA	NA	NA	NA	NA	NA	No	ID=22-43432352-43432362-GA,22-43432381-43432393-GA,22-43432400-43432410-GA,22-43432421-43432447-GAGAGAAAGGGAG,22-43432464-43432476-GA,22-43432496-43432505-GA,22-43432545-43432583-AGAAAGGGAGGAGAGAGAG,22-43432555-43432567-GA,22-43432574-43432583-GA,22-43432595-43432606-GA,22-43432610-43432621-AG,22-43432628-43432643-GA,22-43432647-43432710-AGAGAAAGGGAGGAGAGAG,22-43432659-43432671-GA,22-43432678-43432690-GA,22-43432697-43432709-GA,22-43432716-43432728-GA,22-43432735-43432745-GA,22-43432761-43432859-AGAGAAAGGGAGGAGAGAG,22-43432773-43432785-GA,22-43432792-43432804-GA,22-43432811-43432823-GA,22-43432830-43432842-GA,22-43432849-43432859-GA,22-43432854-43432940-AGAGAAAGGGAGGAGAGAGAGAGGGAA,22-43432866-43432877-GA,22-43432893-43432904-GA,22-43432920-43432931-GA,22-43432935-43432944-AG,22-43432951-43432962-GA,22-43432971-43432985-ATGA;MOTIFS=GAGAGAAAGGGAG,AGAAAGGGAGGAGAGAGAG,ATGA,AG,GA,AGAGAAAGGGAGGAGAGAG,AGAGAAAGGGAGGAGAGAGAGAGGGAA;STRUC=<VC153986>	HPRC,HGSVC,1KG-ONT	Yes	1.834	Yes	NA,NA	NA	NA
chr22:43432876	581052	INS	138	0.8153	0.6513	2	MPPED1(0.045554,0.702)	NA	NA	NA	NA	NA	NA	NA	NA	No	ID=22-43432352-43432362-GA,22-43432381-43432393-GA,22-43432400-43432410-GA,22-43432421-43432447-GAGAGAAAGGGAG,22-43432464-43432476-GA,22-43432496-43432505-GA,22-43432545-43432583-AGAAAGGGAGGAGAGAGAG,22-43432555-43432567-GA,22-43432574-43432583-GA,22-43432595-43432606-GA,22-43432610-43432621-AG,22-43432628-43432643-GA,22-43432647-43432710-AGAGAAAGGGAGGAGAGAG,22-43432659-43432671-GA,22-43432678-43432690-GA,22-43432697-43432709-GA,22-43432716-43432728-GA,22-43432735-43432745-GA,22-43432761-43432859-AGAGAAAGGGAGGAGAGAG,22-43432773-43432785-GA,22-43432792-43432804-GA,22-43432811-43432823-GA,22-43432830-43432842-GA,22-43432849-43432859-GA,22-43432854-43432940-AGAGAAAGGGAGGAGAGAGAGAGGGAA,22-43432866-43432877-GA,22-43432893-43432904-GA,22-43432920-43432931-GA,22-43432935-43432944-AG,22-43432951-43432962-GA,22-43432971-43432985-ATGA;MOTIFS=GAGAGAAAGGGAG,AGAAAGGGAGGAGAGAGAG,ATGA,AG,GA,AGAGAAAGGGAGGAGAGAG,AGAGAAAGGGAGGAGAGAGAGAGGGAA;STRUC=<VC153986>	HPRC,HGSVC	No	1.834	Yes	NA,NA	NA	NA
chr22:43432876	581056	INS	151	0.8743	0.5668	5	MPPED1(0.045554,0.702)	NA	NA	NA	NA	NA	NA	NA	NA	No	ID=22-43432352-43432362-GA,22-43432381-43432393-GA,22-43432400-43432410-GA,22-43432421-43432447-GAGAGAAAGGGAG,22-43432464-43432476-GA,22-43432496-43432505-GA,22-43432545-43432583-AGAAAGGGAGGAGAGAGAG,22-43432555-43432567-GA,22-43432574-43432583-GA,22-43432595-43432606-GA,22-43432610-43432621-AG,22-43432628-43432643-GA,22-43432647-43432710-AGAGAAAGGGAGGAGAGAG,22-43432659-43432671-GA,22-43432678-43432690-GA,22-43432697-43432709-GA,22-43432716-43432728-GA,22-43432735-43432745-GA,22-43432761-43432859-AGAGAAAGGGAGGAGAGAG,22-43432773-43432785-GA,22-43432792-43432804-GA,22-43432811-43432823-GA,22-43432830-43432842-GA,22-43432849-43432859-GA,22-43432854-43432940-AGAGAAAGGGAGGAGAGAGAGAGGGAA,22-43432866-43432877-GA,22-43432893-43432904-GA,22-43432920-43432931-GA,22-43432935-43432944-AG,22-43432951-43432962-GA,22-43432971-43432985-ATGA;MOTIFS=GAGAGAAAGGGAG,AGAAAGGGAGGAGAGAGAG,ATGA,AG,GA,AGAGAAAGGGAGGAGAGAG,AGAGAAAGGGAGGAGAGAGAGAGGGAA;STRUC=<VC153986>	HPRC,HGSVC	Yes	1.834	Yes	NA,NA	NA	NA
chr22:43432876	581055	INS	113	0.8028	0.681	3	MPPED1(0.045554,0.702)	NA	NA	NA	NA	NA	NA	NA	NA	No	ID=22-43432352-43432362-GA,22-43432381-43432393-GA,22-43432400-43432410-GA,22-43432421-43432447-GAGAGAAAGGGAG,22-43432464-43432476-GA,22-43432496-43432505-GA,22-43432545-43432583-AGAAAGGGAGGAGAGAGAG,22-43432555-43432567-GA,22-43432574-43432583-GA,22-43432595-43432606-GA,22-43432610-43432621-AG,22-43432628-43432643-GA,22-43432647-43432710-AGAGAAAGGGAGGAGAGAG,22-43432659-43432671-GA,22-43432678-43432690-GA,22-43432697-43432709-GA,22-43432716-43432728-GA,22-43432735-43432745-GA,22-43432761-43432859-AGAGAAAGGGAGGAGAGAG,22-43432773-43432785-GA,22-43432792-43432804-GA,22-43432811-43432823-GA,22-43432830-43432842-GA,22-43432849-43432859-GA,22-43432854-43432940-AGAGAAAGGGAGGAGAGAGAGAGGGAA,22-43432866-43432877-GA,22-43432893-43432904-GA,22-43432920-43432931-GA,22-43432935-43432944-AG,22-43432951-43432962-GA,22-43432971-43432985-ATGA;MOTIFS=GAGAGAAAGGGAG,AGAAAGGGAGGAGAGAGAG,ATGA,AG,GA,AGAGAAAGGGAGGAGAGAG,AGAGAAAGGGAGGAGAGAGAGAGGGAA;STRUC=<VC153986>	HPRC,HGSVC,1KG-ONT	No	1.834	No	NA,NA	NA	NA
chr22:43432876	581053	INS	522	0.8602	0.5356	1	MPPED1(0.045554,0.702)	NA	NA	NA	NA	NA	NA	NA	NA	No	ID=22-43432352-43432362-GA,22-43432381-43432393-GA,22-43432400-43432410-GA,22-43432421-43432447-GAGAGAAAGGGAG,22-43432464-43432476-GA,22-43432496-43432505-GA,22-43432545-43432583-AGAAAGGGAGGAGAGAGAG,22-43432555-43432567-GA,22-43432574-43432583-GA,22-43432595-43432606-GA,22-43432610-43432621-AG,22-43432628-43432643-GA,22-43432647-43432710-AGAGAAAGGGAGGAGAGAG,22-43432659-43432671-GA,22-43432678-43432690-GA,22-43432697-43432709-GA,22-43432716-43432728-GA,22-43432735-43432745-GA,22-43432761-43432859-AGAGAAAGGGAGGAGAGAG,22-43432773-43432785-GA,22-43432792-43432804-GA,22-43432811-43432823-GA,22-43432830-43432842-GA,22-43432849-43432859-GA,22-43432854-43432940-AGAGAAAGGGAGGAGAGAGAGAGGGAA,22-43432866-43432877-GA,22-43432893-43432904-GA,22-43432920-43432931-GA,22-43432935-43432944-AG,22-43432951-43432962-GA,22-43432971-43432985-ATGA;MOTIFS=GAGAGAAAGGGAG,AGAAAGGGAGGAGAGAGAG,ATGA,AG,GA,AGAGAAAGGGAGGAGAGAG,AGAGAAAGGGAGGAGAGAGAGAGGGAA;STRUC=<VC153986>	HPRC,HGSVC,1KG-ONT	Yes	1.834	No	NA,NA	NA	NA
chr22:43432876	581050	INS	64	0.9018	0.3459	4	MPPED1(0.045554,0.702)	NA	NA	NA	NA	NA	NA	NA	NA	No	ID=22-43432352-43432362-GA,22-43432381-43432393-GA,22-43432400-43432410-GA,22-43432421-43432447-GAGAGAAAGGGAG,22-43432464-43432476-GA,22-43432496-43432505-GA,22-43432545-43432583-AGAAAGGGAGGAGAGAGAG,22-43432555-43432567-GA,22-43432574-43432583-GA,22-43432595-43432606-GA,22-43432610-43432621-AG,22-43432628-43432643-GA,22-43432647-43432710-AGAGAAAGGGAGGAGAGAG,22-43432659-43432671-GA,22-43432678-43432690-GA,22-43432697-43432709-GA,22-43432716-43432728-GA,22-43432735-43432745-GA,22-43432761-43432859-AGAGAAAGGGAGGAGAGAG,22-43432773-43432785-GA,22-43432792-43432804-GA,22-43432811-43432823-GA,22-43432830-43432842-GA,22-43432849-43432859-GA,22-43432854-43432940-AGAGAAAGGGAGGAGAGAGAGAGGGAA,22-43432866-43432877-GA,22-43432893-43432904-GA,22-43432920-43432931-GA,22-43432935-43432944-AG,22-43432951-43432962-GA,22-43432971-43432985-ATGA;MOTIFS=GAGAGAAAGGGAG,AGAAAGGGAGGAGAGAGAG,ATGA,AG,GA,AGAGAAAGGGAGGAGAGAG,AGAGAAAGGGAGGAGAGAGAGAGGGAA;STRUC=<VC153986>	HPRC,HGSVC,1KG-ONT	No	1.834	No	NA,NA	NA	NA
chr22:43432876	581049	INS	993	0.8872	0.4146	4	MPPED1(0.045554,0.702)	NA	NA	NA	NA	NA	NA	NA	NA	No	ID=22-43432352-43432362-GA,22-43432381-43432393-GA,22-43432400-43432410-GA,22-43432421-43432447-GAGAGAAAGGGAG,22-43432464-43432476-GA,22-43432496-43432505-GA,22-43432545-43432583-AGAAAGGGAGGAGAGAGAG,22-43432555-43432567-GA,22-43432574-43432583-GA,22-43432595-43432606-GA,22-43432610-43432621-AG,22-43432628-43432643-GA,22-43432647-43432710-AGAGAAAGGGAGGAGAGAG,22-43432659-43432671-GA,22-43432678-43432690-GA,22-43432697-43432709-GA,22-43432716-43432728-GA,22-43432735-43432745-GA,22-43432761-43432859-AGAGAAAGGGAGGAGAGAG,22-43432773-43432785-GA,22-43432792-43432804-GA,22-43432811-43432823-GA,22-43432830-43432842-GA,22-43432849-43432859-GA,22-43432854-43432940-AGAGAAAGGGAGGAGAGAGAGAGGGAA,22-43432866-43432877-GA,22-43432893-43432904-GA,22-43432920-43432931-GA,22-43432935-43432944-AG,22-43432951-43432962-GA,22-43432971-43432985-ATGA;MOTIFS=GAGAGAAAGGGAG,AGAAAGGGAGGAGAGAGAG,ATGA,AG,GA,AGAGAAAGGGAGGAGAGAG,AGAGAAAGGGAGGAGAGAGAGAGGGAA;STRUC=<VC153986>	HPRC,HGSVC,1KG-ONT	No	1.834	Yes	NA,NA	NA	NA
chr22:43432877	581060	INS	526	0.827	0.6289	22	MPPED1(0.045554,0.702)	NA	NA	NA	NA	NA	NA	NA	NA	No	ID=22-43432352-43432362-GA,22-43432381-43432393-GA,22-43432400-43432410-GA,22-43432421-43432447-GAGAGAAAGGGAG,22-43432464-43432476-GA,22-43432496-43432505-GA,22-43432545-43432583-AGAAAGGGAGGAGAGAGAG,22-43432555-43432567-GA,22-43432574-43432583-GA,22-43432595-43432606-GA,22-43432610-43432621-AG,22-43432628-43432643-GA,22-43432647-43432710-AGAGAAAGGGAGGAGAGAG,22-43432659-43432671-GA,22-43432678-43432690-GA,22-43432697-43432709-GA,22-43432716-43432728-GA,22-43432735-43432745-GA,22-43432761-43432859-AGAGAAAGGGAGGAGAGAG,22-43432773-43432785-GA,22-43432792-43432804-GA,22-43432811-43432823-GA,22-43432830-43432842-GA,22-43432849-43432859-GA,22-43432854-43432940-AGAGAAAGGGAGGAGAGAGAGAGGGAA,22-43432866-43432877-GA,22-43432893-43432904-GA,22-43432920-43432931-GA,22-43432935-43432944-AG,22-43432951-43432962-GA,22-43432971-43432985-ATGA;MOTIFS=GAGAGAAAGGGAG,AGAAAGGGAGGAGAGAGAG,ATGA,AG,GA,AGAGAAAGGGAGGAGAGAG,AGAGAAAGGGAGGAGAGAGAGAGGGAA;STRUC=<VC153986>	HPRC,HGSVC,1KG-ONT	Yes	1.834	Yes	NA,NA	NA	NA
chr22:43432895	581062	INS	503	0.8309	0.6238	1	MPPED1(0.045554,0.702)	NA	NA	NA	NA	NA	NA	NA	NA	No	ID=22-43432352-43432362-GA,22-43432381-43432393-GA,22-43432400-43432410-GA,22-43432421-43432447-GAGAGAAAGGGAG,22-43432464-43432476-GA,22-43432496-43432505-GA,22-43432545-43432583-AGAAAGGGAGGAGAGAGAG,22-43432555-43432567-GA,22-43432574-43432583-GA,22-43432595-43432606-GA,22-43432610-43432621-AG,22-43432628-43432643-GA,22-43432647-43432710-AGAGAAAGGGAGGAGAGAG,22-43432659-43432671-GA,22-43432678-43432690-GA,22-43432697-43432709-GA,22-43432716-43432728-GA,22-43432735-43432745-GA,22-43432761-43432859-AGAGAAAGGGAGGAGAGAG,22-43432773-43432785-GA,22-43432792-43432804-GA,22-43432811-43432823-GA,22-43432830-43432842-GA,22-43432849-43432859-GA,22-43432854-43432940-AGAGAAAGGGAGGAGAGAGAGAGGGAA,22-43432866-43432877-GA,22-43432893-43432904-GA,22-43432920-43432931-GA,22-43432935-43432944-AG,22-43432951-43432962-GA,22-43432971-43432985-ATGA;MOTIFS=GAGAGAAAGGGAG,AGAAAGGGAGGAGAGAGAG,ATGA,AG,GA,AGAGAAAGGGAGGAGAGAG,AGAGAAAGGGAGGAGAGAGAGAGGGAA;STRUC=<VC153986>	HPRC,HGSVC,1KG-ONT	No	1.834	No	NA,NA	NA	NA
chr22:43432934	581063	INS	168	0.8401	0.5674	5	MPPED1(0.045554,0.702)	NA	NA	NA	NA	NA	NA	NA	NA	No	ID=22-43432352-43432362-GA,22-43432381-43432393-GA,22-43432400-43432410-GA,22-43432421-43432447-GAGAGAAAGGGAG,22-43432464-43432476-GA,22-43432496-43432505-GA,22-43432545-43432583-AGAAAGGGAGGAGAGAGAG,22-43432555-43432567-GA,22-43432574-43432583-GA,22-43432595-43432606-GA,22-43432610-43432621-AG,22-43432628-43432643-GA,22-43432647-43432710-AGAGAAAGGGAGGAGAGAG,22-43432659-43432671-GA,22-43432678-43432690-GA,22-43432697-43432709-GA,22-43432716-43432728-GA,22-43432735-43432745-GA,22-43432761-43432859-AGAGAAAGGGAGGAGAGAG,22-43432773-43432785-GA,22-43432792-43432804-GA,22-43432811-43432823-GA,22-43432830-43432842-GA,22-43432849-43432859-GA,22-43432854-43432940-AGAGAAAGGGAGGAGAGAGAGAGGGAA,22-43432866-43432877-GA,22-43432893-43432904-GA,22-43432920-43432931-GA,22-43432935-43432944-AG,22-43432951-43432962-GA,22-43432971-43432985-ATGA;MOTIFS=GAGAGAAAGGGAG,AGAAAGGGAGGAGAGAGAG,ATGA,AG,GA,AGAGAAAGGGAGGAGAGAG,AGAGAAAGGGAGGAGAGAGAGAGGGAA;STRUC=<VC153986>	HPRC,HGSVC	No	1.834	Yes	NA,NA	NA	NA
chr22:43460052	581065	INS	210	0.8766	0.452	1	MPPED1(0.045554,0.702)	NA	NA	NA	NA	NA	NA	NA	NA	No	NA	NA	No	0.03	No	NA,NA	NA	NA
chr22:43469473	581066	INS	64	0.8884	0.6692	1	MPPED1(0.045554,0.702)	NA	NA	NA	NA	NA	NA	NA	NA	No	NA	HPRC	No	2.238	Yes	NA,NA	NA	NA
chr22:43470195	581067	DEL	125	0.7954	0.6676	300	MPPED1(0.045554,0.702)	NA	NA	NA	NA	NA	NA	NA	NA	No	NA	HPRC,HGSVC,1KG-ONT	No	2.561	Yes	NA,NA	NA	NA
chr22:43475478	581073	INS	483	0.8166	0.6621	10	MPPED1(0.045554,0.702)	NA	NA	NA	NA	NA	NA	NA	NA	No	ID=22-43475441-43475450-GAT,22-43475508-43475517-ATG,22-43475520-43475541-GTG,22-43475559-43475570-TGA,22-43475573-43475594-GTG;MOTIFS=ATG,GAT,GTG,TGA;STRUC=<VC153995>	HPRC,HGSVC,1KG-ONT	Yes	0.037	Yes	NA,NA	NA	NA
chr22:43475478	581072	INS	433	0.9924	0.033	296	MPPED1(0.045554,0.702)	NA	NA	NA	NA	NA	NA	NA	NA	No	ID=22-43475441-43475450-GAT,22-43475508-43475517-ATG,22-43475520-43475541-GTG,22-43475559-43475570-TGA,22-43475573-43475594-GTG;MOTIFS=ATG,GAT,GTG,TGA;STRUC=<VC153995>	HPRC,HGSVC,1KG-ONT	Yes	0.037	Yes	NA,NA	NA	NA
chr22:43475478	581071	INS	405	0.8665	0.4914	5	MPPED1(0.045554,0.702)	NA	NA	NA	NA	NA	NA	NA	NA	No	ID=22-43475441-43475450-GAT,22-43475508-43475517-ATG,22-43475520-43475541-GTG,22-43475559-43475570-TGA,22-43475573-43475594-GTG;MOTIFS=ATG,GAT,GTG,TGA;STRUC=<VC153995>	HPRC,HGSVC,1KG-ONT	Yes	0.037	Yes	NA,NA	NA	NA
chr22:43475478	581069	INS	679	0.8493	0.5654	2	MPPED1(0.045554,0.702)	NA	NA	NA	NA	NA	NA	NA	NA	No	ID=22-43475441-43475450-GAT,22-43475508-43475517-ATG,22-43475520-43475541-GTG,22-43475559-43475570-TGA,22-43475573-43475594-GTG;MOTIFS=ATG,GAT,GTG,TGA;STRUC=<VC153995>	NA	Yes	0.037	No	NA,NA	NA	NA
chr22:43475478	581070	INS	539	0.888	0.3963	1	MPPED1(0.045554,0.702)	NA	NA	NA	NA	NA	NA	NA	NA	No	ID=22-43475441-43475450-GAT,22-43475508-43475517-ATG,22-43475520-43475541-GTG,22-43475559-43475570-TGA,22-43475573-43475594-GTG;MOTIFS=ATG,GAT,GTG,TGA;STRUC=<VC153995>	HPRC,HGSVC,1KG-ONT	Yes	0.037	Yes	NA,NA	NA	NA
chr22:43475478	581068	INS	439	0.9785	0.0767	783	MPPED1(0.045554,0.702)	NA	NA	NA	NA	NA	NA	NA	NA	No	ID=22-43475441-43475450-GAT,22-43475508-43475517-ATG,22-43475520-43475541-GTG,22-43475559-43475570-TGA,22-43475573-43475594-GTG;MOTIFS=ATG,GAT,GTG,TGA;STRUC=<VC153995>	HPRC,HGSVC,1KG-ONT	Yes	0.037	Yes	NA,NA	NA	NA
chr22:43491496	581074	INS	135	0.9111	0.3176	104	MPPED1(0.045554,0.702)	NA	NA	NA	NA	NA	NA	NA	NA	No	NA	HPRC,HGSVC,1KG-ONT	No	0.126	Yes	NA,NA	NA	NA
chr22:43491612	581076	INS	171	0.8299	0.6747	1	MPPED1(0.045554,0.702)	NA	NA	NA	NA	NA	NA	NA	NA	No	NA	HPRC,HGSVC,1KG-ONT	No	0.111	No	NA,NA	NA	NA
chr22:43491731	581077	INS	54	0.8801	0.4257	3	MPPED1(0.045554,0.702)	NA	NA	NA	NA	NA	NA	NA	NA	No	ID=22-43491730-43491741-TGG;MOTIFS=TGG;STRUC=<TR2298061>	NA	No	0.111	Yes	NA,NA	NA	NA
chr22:43495482	581078	INS	204	0.8127	0.6869	68	MPPED1(0.045554,0.702)	NA	NA	NA	NA	NA	NA	NA	NA	No	ID=22-43495323-43495333-TGG,22-43495380-43495390-TGG,22-43495411-43495425-GGT,22-43495423-43495434-GGA,22-43495447-43495458-GGT,22-43495477-43495488-GGT,22-43495493-43495503-GTG,22-43495504-43495521-GGT,22-43495522-43495536-GGT,22-43495539-43495551-TGG,22-43495554-43495566-TGG,22-43495579-43495593-GGT,22-43495626-43495638-TGG,22-43495655-43495665-GTG,22-43495666-43495680-GGT,22-43495683-43495695-TGG,22-43495708-43495722-GGT,22-43495723-43495737-GGT,22-43495742-43495752-GTG,22-43495755-43495773-TGG,22-43495776-43495788-TGG,22-43495801-43495815-GGT,22-43495816-43495830-GGT,22-43495835-43495845-GTG,22-43495848-43495866-TGG,22-43495869-43495881-TGG,22-43495886-43495896-GTG,22-43495899-43495911-TGG,22-43495916-43495926-GTG,22-43495943-43495953-GTG,22-43495954-43495968-GGT,22-43495971-43495983-TGG,22-43495986-43496001-TGG,22-43496004-43496016-TGG,22-43496032-43496046-GGT,22-43496062-43496073-GGT,22-43496078-43496088-GTG,22-43496093-43496103-GTG,22-43496106-43496118-TGG,22-43496119-43496133-GGT,22-43496149-43496163-GGT,22-43496179-43496190-GGT,22-43496195-43496205-GTG,22-43496210-43496220-GTG,22-43496223-43496235-TGG,22-43496224-43496263-GGTGGTGGTGGA,22-43496236-43496247-GGT,22-43496248-43496259-GGT,22-43496264-43496274-GTG,22-43496277-43496289-TGG,22-43496290-43496301-GGT,22-43496344-43496358-GGT,22-43496359-43496373-GGT,22-43496378-43496388-GTG,22-43496391-43496403-TGG,22-43496416-43496430-GGT,22-43496431-43496445-GGT,22-43496450-43496460-GTG,22-43496463-43496481-TGG,22-43496484-43496496-TGG,22-43496501-43496511-GTG,22-43496514-43496523-TGG,22-43496526-43496538-TGG,22-43496541-43496553-TGG,22-43496558-43496568-GTG,22-43496571-43496589-TGG,22-43496592-43496604-TGG,22-43496609-43496619-GTG,22-43496622-43496631-TGG,22-43496634-43496646-TGG,22-43496647-43496661-GGT,22-43496666-43496676-GTG,22-43496679-43496719-TGG,22-43496720-43496730-GTG,22-43496732-43496745-GTG,22-43496750-43496762-GTG,22-43496763-43496775-TGG,22-43496776-43496787-GGT,22-43496788-43496799-GGT,22-43496800-43496847-GGAGGTGGTGGTGGT,22-43496803-43496817-GGT,22-43496818-43496832-GGT,22-43496833-43496848-GGT,22-43496834-43496849-GTA,22-43496849-43496859-GTG,22-43496864-43496874-GTG,22-43496877-43496889-TGG,22-43496877-43496938-TGGTGGTGGTGGAGG,22-43496890-43496904-GGT,22-43496905-43496919-GGT,22-43496920-43496934-GGT,22-43496939-43496949-GTG,22-43496950-43496964-GGT,22-43496969-43496979-GTG,22-43496984-43496994-GTG,22-43496995-43497009-GGT,22-43497014-43497024-GTG,22-43497026-43497039-GTG,22-43497044-43497054-GTG,22-43497057-43497069-TGG,22-43497070-43497081-GGT,22-43497125-43497138-GTG,22-43497157-43497168-GGT;MOTIFS=TGG,GGAGGTGGTGGTGGT,GGT,TGGTGGTGGTGGAGG,GTA,GGA,GGTGGTGGTGGA,GTG;STRUC=<VC154001>	HPRC,HGSVC	Yes	0.001	Yes	NA,NA	NA	NA
chr22:43495598	581079	DEL	57	0.8294	0.6208	10	MPPED1(0.045554,0.702)	NA	NA	NA	NA	NA	NA	NA	NA	No	ID=22-43495323-43495333-TGG,22-43495380-43495390-TGG,22-43495411-43495425-GGT,22-43495423-43495434-GGA,22-43495447-43495458-GGT,22-43495477-43495488-GGT,22-43495493-43495503-GTG,22-43495504-43495521-GGT,22-43495522-43495536-GGT,22-43495539-43495551-TGG,22-43495554-43495566-TGG,22-43495579-43495593-GGT,22-43495626-43495638-TGG,22-43495655-43495665-GTG,22-43495666-43495680-GGT,22-43495683-43495695-TGG,22-43495708-43495722-GGT,22-43495723-43495737-GGT,22-43495742-43495752-GTG,22-43495755-43495773-TGG,22-43495776-43495788-TGG,22-43495801-43495815-GGT,22-43495816-43495830-GGT,22-43495835-43495845-GTG,22-43495848-43495866-TGG,22-43495869-43495881-TGG,22-43495886-43495896-GTG,22-43495899-43495911-TGG,22-43495916-43495926-GTG,22-43495943-43495953-GTG,22-43495954-43495968-GGT,22-43495971-43495983-TGG,22-43495986-43496001-TGG,22-43496004-43496016-TGG,22-43496032-43496046-GGT,22-43496062-43496073-GGT,22-43496078-43496088-GTG,22-43496093-43496103-GTG,22-43496106-43496118-TGG,22-43496119-43496133-GGT,22-43496149-43496163-GGT,22-43496179-43496190-GGT,22-43496195-43496205-GTG,22-43496210-43496220-GTG,22-43496223-43496235-TGG,22-43496224-43496263-GGTGGTGGTGGA,22-43496236-43496247-GGT,22-43496248-43496259-GGT,22-43496264-43496274-GTG,22-43496277-43496289-TGG,22-43496290-43496301-GGT,22-43496344-43496358-GGT,22-43496359-43496373-GGT,22-43496378-43496388-GTG,22-43496391-43496403-TGG,22-43496416-43496430-GGT,22-43496431-43496445-GGT,22-43496450-43496460-GTG,22-43496463-43496481-TGG,22-43496484-43496496-TGG,22-43496501-43496511-GTG,22-43496514-43496523-TGG,22-43496526-43496538-TGG,22-43496541-43496553-TGG,22-43496558-43496568-GTG,22-43496571-43496589-TGG,22-43496592-43496604-TGG,22-43496609-43496619-GTG,22-43496622-43496631-TGG,22-43496634-43496646-TGG,22-43496647-43496661-GGT,22-43496666-43496676-GTG,22-43496679-43496719-TGG,22-43496720-43496730-GTG,22-43496732-43496745-GTG,22-43496750-43496762-GTG,22-43496763-43496775-TGG,22-43496776-43496787-GGT,22-43496788-43496799-GGT,22-43496800-43496847-GGAGGTGGTGGTGGT,22-43496803-43496817-GGT,22-43496818-43496832-GGT,22-43496833-43496848-GGT,22-43496834-43496849-GTA,22-43496849-43496859-GTG,22-43496864-43496874-GTG,22-43496877-43496889-TGG,22-43496877-43496938-TGGTGGTGGTGGAGG,22-43496890-43496904-GGT,22-43496905-43496919-GGT,22-43496920-43496934-GGT,22-43496939-43496949-GTG,22-43496950-43496964-GGT,22-43496969-43496979-GTG,22-43496984-43496994-GTG,22-43496995-43497009-GGT,22-43497014-43497024-GTG,22-43497026-43497039-GTG,22-43497044-43497054-GTG,22-43497057-43497069-TGG,22-43497070-43497081-GGT,22-43497125-43497138-GTG,22-43497157-43497168-GGT;MOTIFS=TGG,GGAGGTGGTGGTGGT,GGT,TGGTGGTGGTGGAGG,GTA,GGA,GGTGGTGGTGGA,GTG;STRUC=<VC154001>	HPRC,HGSVC,1KG-ONT	No	0.86	No	NA,NA	NA	NA
chr22:43495609	581080	INS	60	0.8148	0.6592	23	MPPED1(0.045554,0.702)	NA	NA	NA	NA	NA	NA	NA	NA	No	ID=22-43495323-43495333-TGG,22-43495380-43495390-TGG,22-43495411-43495425-GGT,22-43495423-43495434-GGA,22-43495447-43495458-GGT,22-43495477-43495488-GGT,22-43495493-43495503-GTG,22-43495504-43495521-GGT,22-43495522-43495536-GGT,22-43495539-43495551-TGG,22-43495554-43495566-TGG,22-43495579-43495593-GGT,22-43495626-43495638-TGG,22-43495655-43495665-GTG,22-43495666-43495680-GGT,22-43495683-43495695-TGG,22-43495708-43495722-GGT,22-43495723-43495737-GGT,22-43495742-43495752-GTG,22-43495755-43495773-TGG,22-43495776-43495788-TGG,22-43495801-43495815-GGT,22-43495816-43495830-GGT,22-43495835-43495845-GTG,22-43495848-43495866-TGG,22-43495869-43495881-TGG,22-43495886-43495896-GTG,22-43495899-43495911-TGG,22-43495916-43495926-GTG,22-43495943-43495953-GTG,22-43495954-43495968-GGT,22-43495971-43495983-TGG,22-43495986-43496001-TGG,22-43496004-43496016-TGG,22-43496032-43496046-GGT,22-43496062-43496073-GGT,22-43496078-43496088-GTG,22-43496093-43496103-GTG,22-43496106-43496118-TGG,22-43496119-43496133-GGT,22-43496149-43496163-GGT,22-43496179-43496190-GGT,22-43496195-43496205-GTG,22-43496210-43496220-GTG,22-43496223-43496235-TGG,22-43496224-43496263-GGTGGTGGTGGA,22-43496236-43496247-GGT,22-43496248-43496259-GGT,22-43496264-43496274-GTG,22-43496277-43496289-TGG,22-43496290-43496301-GGT,22-43496344-43496358-GGT,22-43496359-43496373-GGT,22-43496378-43496388-GTG,22-43496391-43496403-TGG,22-43496416-43496430-GGT,22-43496431-43496445-GGT,22-43496450-43496460-GTG,22-43496463-43496481-TGG,22-43496484-43496496-TGG,22-43496501-43496511-GTG,22-43496514-43496523-TGG,22-43496526-43496538-TGG,22-43496541-43496553-TGG,22-43496558-43496568-GTG,22-43496571-43496589-TGG,22-43496592-43496604-TGG,22-43496609-43496619-GTG,22-43496622-43496631-TGG,22-43496634-43496646-TGG,22-43496647-43496661-GGT,22-43496666-43496676-GTG,22-43496679-43496719-TGG,22-43496720-43496730-GTG,22-43496732-43496745-GTG,22-43496750-43496762-GTG,22-43496763-43496775-TGG,22-43496776-43496787-GGT,22-43496788-43496799-GGT,22-43496800-43496847-GGAGGTGGTGGTGGT,22-43496803-43496817-GGT,22-43496818-43496832-GGT,22-43496833-43496848-GGT,22-43496834-43496849-GTA,22-43496849-43496859-GTG,22-43496864-43496874-GTG,22-43496877-43496889-TGG,22-43496877-43496938-TGGTGGTGGTGGAGG,22-43496890-43496904-GGT,22-43496905-43496919-GGT,22-43496920-43496934-GGT,22-43496939-43496949-GTG,22-43496950-43496964-GGT,22-43496969-43496979-GTG,22-43496984-43496994-GTG,22-43496995-43497009-GGT,22-43497014-43497024-GTG,22-43497026-43497039-GTG,22-43497044-43497054-GTG,22-43497057-43497069-TGG,22-43497070-43497081-GGT,22-43497125-43497138-GTG,22-43497157-43497168-GGT;MOTIFS=TGG,GGAGGTGGTGGTGGT,GGT,TGGTGGTGGTGGAGG,GTA,GGA,GGTGGTGGTGGA,GTG;STRUC=<VC154001>	HPRC,HGSVC	Yes	0.0	Yes	NA,NA	NA	NA
chr22:43495640	581081	DEL	99	0.8166	0.6409	37	MPPED1(0.045554,0.702)	NA	NA	NA	NA	NA	NA	NA	NA	No	ID=22-43495323-43495333-TGG,22-43495380-43495390-TGG,22-43495411-43495425-GGT,22-43495423-43495434-GGA,22-43495447-43495458-GGT,22-43495477-43495488-GGT,22-43495493-43495503-GTG,22-43495504-43495521-GGT,22-43495522-43495536-GGT,22-43495539-43495551-TGG,22-43495554-43495566-TGG,22-43495579-43495593-GGT,22-43495626-43495638-TGG,22-43495655-43495665-GTG,22-43495666-43495680-GGT,22-43495683-43495695-TGG,22-43495708-43495722-GGT,22-43495723-43495737-GGT,22-43495742-43495752-GTG,22-43495755-43495773-TGG,22-43495776-43495788-TGG,22-43495801-43495815-GGT,22-43495816-43495830-GGT,22-43495835-43495845-GTG,22-43495848-43495866-TGG,22-43495869-43495881-TGG,22-43495886-43495896-GTG,22-43495899-43495911-TGG,22-43495916-43495926-GTG,22-43495943-43495953-GTG,22-43495954-43495968-GGT,22-43495971-43495983-TGG,22-43495986-43496001-TGG,22-43496004-43496016-TGG,22-43496032-43496046-GGT,22-43496062-43496073-GGT,22-43496078-43496088-GTG,22-43496093-43496103-GTG,22-43496106-43496118-TGG,22-43496119-43496133-GGT,22-43496149-43496163-GGT,22-43496179-43496190-GGT,22-43496195-43496205-GTG,22-43496210-43496220-GTG,22-43496223-43496235-TGG,22-43496224-43496263-GGTGGTGGTGGA,22-43496236-43496247-GGT,22-43496248-43496259-GGT,22-43496264-43496274-GTG,22-43496277-43496289-TGG,22-43496290-43496301-GGT,22-43496344-43496358-GGT,22-43496359-43496373-GGT,22-43496378-43496388-GTG,22-43496391-43496403-TGG,22-43496416-43496430-GGT,22-43496431-43496445-GGT,22-43496450-43496460-GTG,22-43496463-43496481-TGG,22-43496484-43496496-TGG,22-43496501-43496511-GTG,22-43496514-43496523-TGG,22-43496526-43496538-TGG,22-43496541-43496553-TGG,22-43496558-43496568-GTG,22-43496571-43496589-TGG,22-43496592-43496604-TGG,22-43496609-43496619-GTG,22-43496622-43496631-TGG,22-43496634-43496646-TGG,22-43496647-43496661-GGT,22-43496666-43496676-GTG,22-43496679-43496719-TGG,22-43496720-43496730-GTG,22-43496732-43496745-GTG,22-43496750-43496762-GTG,22-43496763-43496775-TGG,22-43496776-43496787-GGT,22-43496788-43496799-GGT,22-43496800-43496847-GGAGGTGGTGGTGGT,22-43496803-43496817-GGT,22-43496818-43496832-GGT,22-43496833-43496848-GGT,22-43496834-43496849-GTA,22-43496849-43496859-GTG,22-43496864-43496874-GTG,22-43496877-43496889-TGG,22-43496877-43496938-TGGTGGTGGTGGAGG,22-43496890-43496904-GGT,22-43496905-43496919-GGT,22-43496920-43496934-GGT,22-43496939-43496949-GTG,22-43496950-43496964-GGT,22-43496969-43496979-GTG,22-43496984-43496994-GTG,22-43496995-43497009-GGT,22-43497014-43497024-GTG,22-43497026-43497039-GTG,22-43497044-43497054-GTG,22-43497057-43497069-TGG,22-43497070-43497081-GGT,22-43497125-43497138-GTG,22-43497157-43497168-GGT;MOTIFS=TGG,GGAGGTGGTGGTGGT,GGT,TGGTGGTGGTGGAGG,GTA,GGA,GGTGGTGGTGGA,GTG;STRUC=<VC154001>	HPRC,HGSVC,1KG-ONT	No	0.732	Yes	NA,NA	NA	NA
chr22:43495659	581082	INS	133	0.914	0.6331	14	MPPED1(0.045554,0.702)	NA	NA	NA	NA	NA	NA	NA	NA	No	ID=22-43495323-43495333-TGG,22-43495380-43495390-TGG,22-43495411-43495425-GGT,22-43495423-43495434-GGA,22-43495447-43495458-GGT,22-43495477-43495488-GGT,22-43495493-43495503-GTG,22-43495504-43495521-GGT,22-43495522-43495536-GGT,22-43495539-43495551-TGG,22-43495554-43495566-TGG,22-43495579-43495593-GGT,22-43495626-43495638-TGG,22-43495655-43495665-GTG,22-43495666-43495680-GGT,22-43495683-43495695-TGG,22-43495708-43495722-GGT,22-43495723-43495737-GGT,22-43495742-43495752-GTG,22-43495755-43495773-TGG,22-43495776-43495788-TGG,22-43495801-43495815-GGT,22-43495816-43495830-GGT,22-43495835-43495845-GTG,22-43495848-43495866-TGG,22-43495869-43495881-TGG,22-43495886-43495896-GTG,22-43495899-43495911-TGG,22-43495916-43495926-GTG,22-43495943-43495953-GTG,22-43495954-43495968-GGT,22-43495971-43495983-TGG,22-43495986-43496001-TGG,22-43496004-43496016-TGG,22-43496032-43496046-GGT,22-43496062-43496073-GGT,22-43496078-43496088-GTG,22-43496093-43496103-GTG,22-43496106-43496118-TGG,22-43496119-43496133-GGT,22-43496149-43496163-GGT,22-43496179-43496190-GGT,22-43496195-43496205-GTG,22-43496210-43496220-GTG,22-43496223-43496235-TGG,22-43496224-43496263-GGTGGTGGTGGA,22-43496236-43496247-GGT,22-43496248-43496259-GGT,22-43496264-43496274-GTG,22-43496277-43496289-TGG,22-43496290-43496301-GGT,22-43496344-43496358-GGT,22-43496359-43496373-GGT,22-43496378-43496388-GTG,22-43496391-43496403-TGG,22-43496416-43496430-GGT,22-43496431-43496445-GGT,22-43496450-43496460-GTG,22-43496463-43496481-TGG,22-43496484-43496496-TGG,22-43496501-43496511-GTG,22-43496514-43496523-TGG,22-43496526-43496538-TGG,22-43496541-43496553-TGG,22-43496558-43496568-GTG,22-43496571-43496589-TGG,22-43496592-43496604-TGG,22-43496609-43496619-GTG,22-43496622-43496631-TGG,22-43496634-43496646-TGG,22-43496647-43496661-GGT,22-43496666-43496676-GTG,22-43496679-43496719-TGG,22-43496720-43496730-GTG,22-43496732-43496745-GTG,22-43496750-43496762-GTG,22-43496763-43496775-TGG,22-43496776-43496787-GGT,22-43496788-43496799-GGT,22-43496800-43496847-GGAGGTGGTGGTGGT,22-43496803-43496817-GGT,22-43496818-43496832-GGT,22-43496833-43496848-GGT,22-43496834-43496849-GTA,22-43496849-43496859-GTG,22-43496864-43496874-GTG,22-43496877-43496889-TGG,22-43496877-43496938-TGGTGGTGGTGGAGG,22-43496890-43496904-GGT,22-43496905-43496919-GGT,22-43496920-43496934-GGT,22-43496939-43496949-GTG,22-43496950-43496964-GGT,22-43496969-43496979-GTG,22-43496984-43496994-GTG,22-43496995-43497009-GGT,22-43497014-43497024-GTG,22-43497026-43497039-GTG,22-43497044-43497054-GTG,22-43497057-43497069-TGG,22-43497070-43497081-GGT,22-43497125-43497138-GTG,22-43497157-43497168-GGT;MOTIFS=TGG,GGAGGTGGTGGTGGT,GGT,TGGTGGTGGTGGAGG,GTA,GGA,GGTGGTGGTGGA,GTG;STRUC=<VC154001>	HPRC,HGSVC,1KG-ONT	Yes	0.039	Yes	NA,NA	NA	NA
chr22:43495666	581083	INS	102	0.8602	0.5057	18	MPPED1(0.045554,0.702)	NA	NA	NA	NA	NA	NA	NA	NA	No	ID=22-43495323-43495333-TGG,22-43495380-43495390-TGG,22-43495411-43495425-GGT,22-43495423-43495434-GGA,22-43495447-43495458-GGT,22-43495477-43495488-GGT,22-43495493-43495503-GTG,22-43495504-43495521-GGT,22-43495522-43495536-GGT,22-43495539-43495551-TGG,22-43495554-43495566-TGG,22-43495579-43495593-GGT,22-43495626-43495638-TGG,22-43495655-43495665-GTG,22-43495666-43495680-GGT,22-43495683-43495695-TGG,22-43495708-43495722-GGT,22-43495723-43495737-GGT,22-43495742-43495752-GTG,22-43495755-43495773-TGG,22-43495776-43495788-TGG,22-43495801-43495815-GGT,22-43495816-43495830-GGT,22-43495835-43495845-GTG,22-43495848-43495866-TGG,22-43495869-43495881-TGG,22-43495886-43495896-GTG,22-43495899-43495911-TGG,22-43495916-43495926-GTG,22-43495943-43495953-GTG,22-43495954-43495968-GGT,22-43495971-43495983-TGG,22-43495986-43496001-TGG,22-43496004-43496016-TGG,22-43496032-43496046-GGT,22-43496062-43496073-GGT,22-43496078-43496088-GTG,22-43496093-43496103-GTG,22-43496106-43496118-TGG,22-43496119-43496133-GGT,22-43496149-43496163-GGT,22-43496179-43496190-GGT,22-43496195-43496205-GTG,22-43496210-43496220-GTG,22-43496223-43496235-TGG,22-43496224-43496263-GGTGGTGGTGGA,22-43496236-43496247-GGT,22-43496248-43496259-GGT,22-43496264-43496274-GTG,22-43496277-43496289-TGG,22-43496290-43496301-GGT,22-43496344-43496358-GGT,22-43496359-43496373-GGT,22-43496378-43496388-GTG,22-43496391-43496403-TGG,22-43496416-43496430-GGT,22-43496431-43496445-GGT,22-43496450-43496460-GTG,22-43496463-43496481-TGG,22-43496484-43496496-TGG,22-43496501-43496511-GTG,22-43496514-43496523-TGG,22-43496526-43496538-TGG,22-43496541-43496553-TGG,22-43496558-43496568-GTG,22-43496571-43496589-TGG,22-43496592-43496604-TGG,22-43496609-43496619-GTG,22-43496622-43496631-TGG,22-43496634-43496646-TGG,22-43496647-43496661-GGT,22-43496666-43496676-GTG,22-43496679-43496719-TGG,22-43496720-43496730-GTG,22-43496732-43496745-GTG,22-43496750-43496762-GTG,22-43496763-43496775-TGG,22-43496776-43496787-GGT,22-43496788-43496799-GGT,22-43496800-43496847-GGAGGTGGTGGTGGT,22-43496803-43496817-GGT,22-43496818-43496832-GGT,22-43496833-43496848-GGT,22-43496834-43496849-GTA,22-43496849-43496859-GTG,22-43496864-43496874-GTG,22-43496877-43496889-TGG,22-43496877-43496938-TGGTGGTGGTGGAGG,22-43496890-43496904-GGT,22-43496905-43496919-GGT,22-43496920-43496934-GGT,22-43496939-43496949-GTG,22-43496950-43496964-GGT,22-43496969-43496979-GTG,22-43496984-43496994-GTG,22-43496995-43497009-GGT,22-43497014-43497024-GTG,22-43497026-43497039-GTG,22-43497044-43497054-GTG,22-43497057-43497069-TGG,22-43497070-43497081-GGT,22-43497125-43497138-GTG,22-43497157-43497168-GGT;MOTIFS=TGG,GGAGGTGGTGGTGGT,GGT,TGGTGGTGGTGGAGG,GTA,GGA,GGTGGTGGTGGA,GTG;STRUC=<VC154001>	HPRC,HGSVC,1KG-ONT	Yes	0.039	Yes	NA,NA	NA	NA
chr22:43495666	581084	DEL	93	0.8316	0.6601	35	MPPED1(0.045554,0.702)	NA	NA	NA	NA	NA	NA	NA	NA	No	ID=22-43495323-43495333-TGG,22-43495380-43495390-TGG,22-43495411-43495425-GGT,22-43495423-43495434-GGA,22-43495447-43495458-GGT,22-43495477-43495488-GGT,22-43495493-43495503-GTG,22-43495504-43495521-GGT,22-43495522-43495536-GGT,22-43495539-43495551-TGG,22-43495554-43495566-TGG,22-43495579-43495593-GGT,22-43495626-43495638-TGG,22-43495655-43495665-GTG,22-43495666-43495680-GGT,22-43495683-43495695-TGG,22-43495708-43495722-GGT,22-43495723-43495737-GGT,22-43495742-43495752-GTG,22-43495755-43495773-TGG,22-43495776-43495788-TGG,22-43495801-43495815-GGT,22-43495816-43495830-GGT,22-43495835-43495845-GTG,22-43495848-43495866-TGG,22-43495869-43495881-TGG,22-43495886-43495896-GTG,22-43495899-43495911-TGG,22-43495916-43495926-GTG,22-43495943-43495953-GTG,22-43495954-43495968-GGT,22-43495971-43495983-TGG,22-43495986-43496001-TGG,22-43496004-43496016-TGG,22-43496032-43496046-GGT,22-43496062-43496073-GGT,22-43496078-43496088-GTG,22-43496093-43496103-GTG,22-43496106-43496118-TGG,22-43496119-43496133-GGT,22-43496149-43496163-GGT,22-43496179-43496190-GGT,22-43496195-43496205-GTG,22-43496210-43496220-GTG,22-43496223-43496235-TGG,22-43496224-43496263-GGTGGTGGTGGA,22-43496236-43496247-GGT,22-43496248-43496259-GGT,22-43496264-43496274-GTG,22-43496277-43496289-TGG,22-43496290-43496301-GGT,22-43496344-43496358-GGT,22-43496359-43496373-GGT,22-43496378-43496388-GTG,22-43496391-43496403-TGG,22-43496416-43496430-GGT,22-43496431-43496445-GGT,22-43496450-43496460-GTG,22-43496463-43496481-TGG,22-43496484-43496496-TGG,22-43496501-43496511-GTG,22-43496514-43496523-TGG,22-43496526-43496538-TGG,22-43496541-43496553-TGG,22-43496558-43496568-GTG,22-43496571-43496589-TGG,22-43496592-43496604-TGG,22-43496609-43496619-GTG,22-43496622-43496631-TGG,22-43496634-43496646-TGG,22-43496647-43496661-GGT,22-43496666-43496676-GTG,22-43496679-43496719-TGG,22-43496720-43496730-GTG,22-43496732-43496745-GTG,22-43496750-43496762-GTG,22-43496763-43496775-TGG,22-43496776-43496787-GGT,22-43496788-43496799-GGT,22-43496800-43496847-GGAGGTGGTGGTGGT,22-43496803-43496817-GGT,22-43496818-43496832-GGT,22-43496833-43496848-GGT,22-43496834-43496849-GTA,22-43496849-43496859-GTG,22-43496864-43496874-GTG,22-43496877-43496889-TGG,22-43496877-43496938-TGGTGGTGGTGGAGG,22-43496890-43496904-GGT,22-43496905-43496919-GGT,22-43496920-43496934-GGT,22-43496939-43496949-GTG,22-43496950-43496964-GGT,22-43496969-43496979-GTG,22-43496984-43496994-GTG,22-43496995-43497009-GGT,22-43497014-43497024-GTG,22-43497026-43497039-GTG,22-43497044-43497054-GTG,22-43497057-43497069-TGG,22-43497070-43497081-GGT,22-43497125-43497138-GTG,22-43497157-43497168-GGT;MOTIFS=TGG,GGAGGTGGTGGTGGT,GGT,TGGTGGTGGTGGAGG,GTA,GGA,GGTGGTGGTGGA,GTG;STRUC=<VC154001>	HPRC,HGSVC,1KG-ONT	No	0.747	No	NA,NA	NA	NA
chr22:43495681	581085	INS	90	0.8806	0.4321	6	MPPED1(0.045554,0.702)	NA	NA	NA	NA	NA	NA	NA	NA	No	ID=22-43495323-43495333-TGG,22-43495380-43495390-TGG,22-43495411-43495425-GGT,22-43495423-43495434-GGA,22-43495447-43495458-GGT,22-43495477-43495488-GGT,22-43495493-43495503-GTG,22-43495504-43495521-GGT,22-43495522-43495536-GGT,22-43495539-43495551-TGG,22-43495554-43495566-TGG,22-43495579-43495593-GGT,22-43495626-43495638-TGG,22-43495655-43495665-GTG,22-43495666-43495680-GGT,22-43495683-43495695-TGG,22-43495708-43495722-GGT,22-43495723-43495737-GGT,22-43495742-43495752-GTG,22-43495755-43495773-TGG,22-43495776-43495788-TGG,22-43495801-43495815-GGT,22-43495816-43495830-GGT,22-43495835-43495845-GTG,22-43495848-43495866-TGG,22-43495869-43495881-TGG,22-43495886-43495896-GTG,22-43495899-43495911-TGG,22-43495916-43495926-GTG,22-43495943-43495953-GTG,22-43495954-43495968-GGT,22-43495971-43495983-TGG,22-43495986-43496001-TGG,22-43496004-43496016-TGG,22-43496032-43496046-GGT,22-43496062-43496073-GGT,22-43496078-43496088-GTG,22-43496093-43496103-GTG,22-43496106-43496118-TGG,22-43496119-43496133-GGT,22-43496149-43496163-GGT,22-43496179-43496190-GGT,22-43496195-43496205-GTG,22-43496210-43496220-GTG,22-43496223-43496235-TGG,22-43496224-43496263-GGTGGTGGTGGA,22-43496236-43496247-GGT,22-43496248-43496259-GGT,22-43496264-43496274-GTG,22-43496277-43496289-TGG,22-43496290-43496301-GGT,22-43496344-43496358-GGT,22-43496359-43496373-GGT,22-43496378-43496388-GTG,22-43496391-43496403-TGG,22-43496416-43496430-GGT,22-43496431-43496445-GGT,22-43496450-43496460-GTG,22-43496463-43496481-TGG,22-43496484-43496496-TGG,22-43496501-43496511-GTG,22-43496514-43496523-TGG,22-43496526-43496538-TGG,22-43496541-43496553-TGG,22-43496558-43496568-GTG,22-43496571-43496589-TGG,22-43496592-43496604-TGG,22-43496609-43496619-GTG,22-43496622-43496631-TGG,22-43496634-43496646-TGG,22-43496647-43496661-GGT,22-43496666-43496676-GTG,22-43496679-43496719-TGG,22-43496720-43496730-GTG,22-43496732-43496745-GTG,22-43496750-43496762-GTG,22-43496763-43496775-TGG,22-43496776-43496787-GGT,22-43496788-43496799-GGT,22-43496800-43496847-GGAGGTGGTGGTGGT,22-43496803-43496817-GGT,22-43496818-43496832-GGT,22-43496833-43496848-GGT,22-43496834-43496849-GTA,22-43496849-43496859-GTG,22-43496864-43496874-GTG,22-43496877-43496889-TGG,22-43496877-43496938-TGGTGGTGGTGGAGG,22-43496890-43496904-GGT,22-43496905-43496919-GGT,22-43496920-43496934-GGT,22-43496939-43496949-GTG,22-43496950-43496964-GGT,22-43496969-43496979-GTG,22-43496984-43496994-GTG,22-43496995-43497009-GGT,22-43497014-43497024-GTG,22-43497026-43497039-GTG,22-43497044-43497054-GTG,22-43497057-43497069-TGG,22-43497070-43497081-GGT,22-43497125-43497138-GTG,22-43497157-43497168-GGT;MOTIFS=TGG,GGAGGTGGTGGTGGT,GGT,TGGTGGTGGTGGAGG,GTA,GGA,GGTGGTGGTGGA,GTG;STRUC=<VC154001>	HPRC,HGSVC,1KG-ONT	Yes	0.0	No	NA,NA	NA	NA
chr22:43495681	581086	DEL	87	0.8134	0.6653	19	MPPED1(0.045554,0.702)	NA	NA	NA	NA	NA	NA	NA	NA	No	ID=22-43495323-43495333-TGG,22-43495380-43495390-TGG,22-43495411-43495425-GGT,22-43495423-43495434-GGA,22-43495447-43495458-GGT,22-43495477-43495488-GGT,22-43495493-43495503-GTG,22-43495504-43495521-GGT,22-43495522-43495536-GGT,22-43495539-43495551-TGG,22-43495554-43495566-TGG,22-43495579-43495593-GGT,22-43495626-43495638-TGG,22-43495655-43495665-GTG,22-43495666-43495680-GGT,22-43495683-43495695-TGG,22-43495708-43495722-GGT,22-43495723-43495737-GGT,22-43495742-43495752-GTG,22-43495755-43495773-TGG,22-43495776-43495788-TGG,22-43495801-43495815-GGT,22-43495816-43495830-GGT,22-43495835-43495845-GTG,22-43495848-43495866-TGG,22-43495869-43495881-TGG,22-43495886-43495896-GTG,22-43495899-43495911-TGG,22-43495916-43495926-GTG,22-43495943-43495953-GTG,22-43495954-43495968-GGT,22-43495971-43495983-TGG,22-43495986-43496001-TGG,22-43496004-43496016-TGG,22-43496032-43496046-GGT,22-43496062-43496073-GGT,22-43496078-43496088-GTG,22-43496093-43496103-GTG,22-43496106-43496118-TGG,22-43496119-43496133-GGT,22-43496149-43496163-GGT,22-43496179-43496190-GGT,22-43496195-43496205-GTG,22-43496210-43496220-GTG,22-43496223-43496235-TGG,22-43496224-43496263-GGTGGTGGTGGA,22-43496236-43496247-GGT,22-43496248-43496259-GGT,22-43496264-43496274-GTG,22-43496277-43496289-TGG,22-43496290-43496301-GGT,22-43496344-43496358-GGT,22-43496359-43496373-GGT,22-43496378-43496388-GTG,22-43496391-43496403-TGG,22-43496416-43496430-GGT,22-43496431-43496445-GGT,22-43496450-43496460-GTG,22-43496463-43496481-TGG,22-43496484-43496496-TGG,22-43496501-43496511-GTG,22-43496514-43496523-TGG,22-43496526-43496538-TGG,22-43496541-43496553-TGG,22-43496558-43496568-GTG,22-43496571-43496589-TGG,22-43496592-43496604-TGG,22-43496609-43496619-GTG,22-43496622-43496631-TGG,22-43496634-43496646-TGG,22-43496647-43496661-GGT,22-43496666-43496676-GTG,22-43496679-43496719-TGG,22-43496720-43496730-GTG,22-43496732-43496745-GTG,22-43496750-43496762-GTG,22-43496763-43496775-TGG,22-43496776-43496787-GGT,22-43496788-43496799-GGT,22-43496800-43496847-GGAGGTGGTGGTGGT,22-43496803-43496817-GGT,22-43496818-43496832-GGT,22-43496833-43496848-GGT,22-43496834-43496849-GTA,22-43496849-43496859-GTG,22-43496864-43496874-GTG,22-43496877-43496889-TGG,22-43496877-43496938-TGGTGGTGGTGGAGG,22-43496890-43496904-GGT,22-43496905-43496919-GGT,22-43496920-43496934-GGT,22-43496939-43496949-GTG,22-43496950-43496964-GGT,22-43496969-43496979-GTG,22-43496984-43496994-GTG,22-43496995-43497009-GGT,22-43497014-43497024-GTG,22-43497026-43497039-GTG,22-43497044-43497054-GTG,22-43497057-43497069-TGG,22-43497070-43497081-GGT,22-43497125-43497138-GTG,22-43497157-43497168-GGT;MOTIFS=TGG,GGAGGTGGTGGTGGT,GGT,TGGTGGTGGTGGAGG,GTA,GGA,GGTGGTGGTGGA,GTG;STRUC=<VC154001>	HPRC,HGSVC,1KG-ONT	No	0.747	Yes	NA,NA	NA	NA
chr22:43495682	581087	INS	144	0.8942	0.3864	11	MPPED1(0.045554,0.702)	NA	NA	NA	NA	NA	NA	NA	NA	No	ID=22-43495323-43495333-TGG,22-43495380-43495390-TGG,22-43495411-43495425-GGT,22-43495423-43495434-GGA,22-43495447-43495458-GGT,22-43495477-43495488-GGT,22-43495493-43495503-GTG,22-43495504-43495521-GGT,22-43495522-43495536-GGT,22-43495539-43495551-TGG,22-43495554-43495566-TGG,22-43495579-43495593-GGT,22-43495626-43495638-TGG,22-43495655-43495665-GTG,22-43495666-43495680-GGT,22-43495683-43495695-TGG,22-43495708-43495722-GGT,22-43495723-43495737-GGT,22-43495742-43495752-GTG,22-43495755-43495773-TGG,22-43495776-43495788-TGG,22-43495801-43495815-GGT,22-43495816-43495830-GGT,22-43495835-43495845-GTG,22-43495848-43495866-TGG,22-43495869-43495881-TGG,22-43495886-43495896-GTG,22-43495899-43495911-TGG,22-43495916-43495926-GTG,22-43495943-43495953-GTG,22-43495954-43495968-GGT,22-43495971-43495983-TGG,22-43495986-43496001-TGG,22-43496004-43496016-TGG,22-43496032-43496046-GGT,22-43496062-43496073-GGT,22-43496078-43496088-GTG,22-43496093-43496103-GTG,22-43496106-43496118-TGG,22-43496119-43496133-GGT,22-43496149-43496163-GGT,22-43496179-43496190-GGT,22-43496195-43496205-GTG,22-43496210-43496220-GTG,22-43496223-43496235-TGG,22-43496224-43496263-GGTGGTGGTGGA,22-43496236-43496247-GGT,22-43496248-43496259-GGT,22-43496264-43496274-GTG,22-43496277-43496289-TGG,22-43496290-43496301-GGT,22-43496344-43496358-GGT,22-43496359-43496373-GGT,22-43496378-43496388-GTG,22-43496391-43496403-TGG,22-43496416-43496430-GGT,22-43496431-43496445-GGT,22-43496450-43496460-GTG,22-43496463-43496481-TGG,22-43496484-43496496-TGG,22-43496501-43496511-GTG,22-43496514-43496523-TGG,22-43496526-43496538-TGG,22-43496541-43496553-TGG,22-43496558-43496568-GTG,22-43496571-43496589-TGG,22-43496592-43496604-TGG,22-43496609-43496619-GTG,22-43496622-43496631-TGG,22-43496634-43496646-TGG,22-43496647-43496661-GGT,22-43496666-43496676-GTG,22-43496679-43496719-TGG,22-43496720-43496730-GTG,22-43496732-43496745-GTG,22-43496750-43496762-GTG,22-43496763-43496775-TGG,22-43496776-43496787-GGT,22-43496788-43496799-GGT,22-43496800-43496847-GGAGGTGGTGGTGGT,22-43496803-43496817-GGT,22-43496818-43496832-GGT,22-43496833-43496848-GGT,22-43496834-43496849-GTA,22-43496849-43496859-GTG,22-43496864-43496874-GTG,22-43496877-43496889-TGG,22-43496877-43496938-TGGTGGTGGTGGAGG,22-43496890-43496904-GGT,22-43496905-43496919-GGT,22-43496920-43496934-GGT,22-43496939-43496949-GTG,22-43496950-43496964-GGT,22-43496969-43496979-GTG,22-43496984-43496994-GTG,22-43496995-43497009-GGT,22-43497014-43497024-GTG,22-43497026-43497039-GTG,22-43497044-43497054-GTG,22-43497057-43497069-TGG,22-43497070-43497081-GGT,22-43497125-43497138-GTG,22-43497157-43497168-GGT;MOTIFS=TGG,GGAGGTGGTGGTGGT,GGT,TGGTGGTGGTGGAGG,GTA,GGA,GGTGGTGGTGGA,GTG;STRUC=<VC154001>	HPRC,HGSVC,1KG-ONT	Yes	0.0	Yes	NA,NA	NA	NA
chr22:43495683	581088	DEL	60	0.8164	0.6566	13	MPPED1(0.045554,0.702)	NA	NA	NA	NA	NA	NA	NA	NA	No	ID=22-43495323-43495333-TGG,22-43495380-43495390-TGG,22-43495411-43495425-GGT,22-43495423-43495434-GGA,22-43495447-43495458-GGT,22-43495477-43495488-GGT,22-43495493-43495503-GTG,22-43495504-43495521-GGT,22-43495522-43495536-GGT,22-43495539-43495551-TGG,22-43495554-43495566-TGG,22-43495579-43495593-GGT,22-43495626-43495638-TGG,22-43495655-43495665-GTG,22-43495666-43495680-GGT,22-43495683-43495695-TGG,22-43495708-43495722-GGT,22-43495723-43495737-GGT,22-43495742-43495752-GTG,22-43495755-43495773-TGG,22-43495776-43495788-TGG,22-43495801-43495815-GGT,22-43495816-43495830-GGT,22-43495835-43495845-GTG,22-43495848-43495866-TGG,22-43495869-43495881-TGG,22-43495886-43495896-GTG,22-43495899-43495911-TGG,22-43495916-43495926-GTG,22-43495943-43495953-GTG,22-43495954-43495968-GGT,22-43495971-43495983-TGG,22-43495986-43496001-TGG,22-43496004-43496016-TGG,22-43496032-43496046-GGT,22-43496062-43496073-GGT,22-43496078-43496088-GTG,22-43496093-43496103-GTG,22-43496106-43496118-TGG,22-43496119-43496133-GGT,22-43496149-43496163-GGT,22-43496179-43496190-GGT,22-43496195-43496205-GTG,22-43496210-43496220-GTG,22-43496223-43496235-TGG,22-43496224-43496263-GGTGGTGGTGGA,22-43496236-43496247-GGT,22-43496248-43496259-GGT,22-43496264-43496274-GTG,22-43496277-43496289-TGG,22-43496290-43496301-GGT,22-43496344-43496358-GGT,22-43496359-43496373-GGT,22-43496378-43496388-GTG,22-43496391-43496403-TGG,22-43496416-43496430-GGT,22-43496431-43496445-GGT,22-43496450-43496460-GTG,22-43496463-43496481-TGG,22-43496484-43496496-TGG,22-43496501-43496511-GTG,22-43496514-43496523-TGG,22-43496526-43496538-TGG,22-43496541-43496553-TGG,22-43496558-43496568-GTG,22-43496571-43496589-TGG,22-43496592-43496604-TGG,22-43496609-43496619-GTG,22-43496622-43496631-TGG,22-43496634-43496646-TGG,22-43496647-43496661-GGT,22-43496666-43496676-GTG,22-43496679-43496719-TGG,22-43496720-43496730-GTG,22-43496732-43496745-GTG,22-43496750-43496762-GTG,22-43496763-43496775-TGG,22-43496776-43496787-GGT,22-43496788-43496799-GGT,22-43496800-43496847-GGAGGTGGTGGTGGT,22-43496803-43496817-GGT,22-43496818-43496832-GGT,22-43496833-43496848-GGT,22-43496834-43496849-GTA,22-43496849-43496859-GTG,22-43496864-43496874-GTG,22-43496877-43496889-TGG,22-43496877-43496938-TGGTGGTGGTGGAGG,22-43496890-43496904-GGT,22-43496905-43496919-GGT,22-43496920-43496934-GGT,22-43496939-43496949-GTG,22-43496950-43496964-GGT,22-43496969-43496979-GTG,22-43496984-43496994-GTG,22-43496995-43497009-GGT,22-43497014-43497024-GTG,22-43497026-43497039-GTG,22-43497044-43497054-GTG,22-43497057-43497069-TGG,22-43497070-43497081-GGT,22-43497125-43497138-GTG,22-43497157-43497168-GGT;MOTIFS=TGG,GGAGGTGGTGGTGGT,GGT,TGGTGGTGGTGGAGG,GTA,GGA,GGTGGTGGTGGA,GTG;STRUC=<VC154001>	HPRC,HGSVC,1KG-ONT	No	0.747	No	NA,NA	NA	NA
chr22:43495701	581089	DEL	54	0.8917	0.4735	40	MPPED1(0.045554,0.702)	NA	NA	NA	NA	NA	NA	NA	NA	No	ID=22-43495323-43495333-TGG,22-43495380-43495390-TGG,22-43495411-43495425-GGT,22-43495423-43495434-GGA,22-43495447-43495458-GGT,22-43495477-43495488-GGT,22-43495493-43495503-GTG,22-43495504-43495521-GGT,22-43495522-43495536-GGT,22-43495539-43495551-TGG,22-43495554-43495566-TGG,22-43495579-43495593-GGT,22-43495626-43495638-TGG,22-43495655-43495665-GTG,22-43495666-43495680-GGT,22-43495683-43495695-TGG,22-43495708-43495722-GGT,22-43495723-43495737-GGT,22-43495742-43495752-GTG,22-43495755-43495773-TGG,22-43495776-43495788-TGG,22-43495801-43495815-GGT,22-43495816-43495830-GGT,22-43495835-43495845-GTG,22-43495848-43495866-TGG,22-43495869-43495881-TGG,22-43495886-43495896-GTG,22-43495899-43495911-TGG,22-43495916-43495926-GTG,22-43495943-43495953-GTG,22-43495954-43495968-GGT,22-43495971-43495983-TGG,22-43495986-43496001-TGG,22-43496004-43496016-TGG,22-43496032-43496046-GGT,22-43496062-43496073-GGT,22-43496078-43496088-GTG,22-43496093-43496103-GTG,22-43496106-43496118-TGG,22-43496119-43496133-GGT,22-43496149-43496163-GGT,22-43496179-43496190-GGT,22-43496195-43496205-GTG,22-43496210-43496220-GTG,22-43496223-43496235-TGG,22-43496224-43496263-GGTGGTGGTGGA,22-43496236-43496247-GGT,22-43496248-43496259-GGT,22-43496264-43496274-GTG,22-43496277-43496289-TGG,22-43496290-43496301-GGT,22-43496344-43496358-GGT,22-43496359-43496373-GGT,22-43496378-43496388-GTG,22-43496391-43496403-TGG,22-43496416-43496430-GGT,22-43496431-43496445-GGT,22-43496450-43496460-GTG,22-43496463-43496481-TGG,22-43496484-43496496-TGG,22-43496501-43496511-GTG,22-43496514-43496523-TGG,22-43496526-43496538-TGG,22-43496541-43496553-TGG,22-43496558-43496568-GTG,22-43496571-43496589-TGG,22-43496592-43496604-TGG,22-43496609-43496619-GTG,22-43496622-43496631-TGG,22-43496634-43496646-TGG,22-43496647-43496661-GGT,22-43496666-43496676-GTG,22-43496679-43496719-TGG,22-43496720-43496730-GTG,22-43496732-43496745-GTG,22-43496750-43496762-GTG,22-43496763-43496775-TGG,22-43496776-43496787-GGT,22-43496788-43496799-GGT,22-43496800-43496847-GGAGGTGGTGGTGGT,22-43496803-43496817-GGT,22-43496818-43496832-GGT,22-43496833-43496848-GGT,22-43496834-43496849-GTA,22-43496849-43496859-GTG,22-43496864-43496874-GTG,22-43496877-43496889-TGG,22-43496877-43496938-TGGTGGTGGTGGAGG,22-43496890-43496904-GGT,22-43496905-43496919-GGT,22-43496920-43496934-GGT,22-43496939-43496949-GTG,22-43496950-43496964-GGT,22-43496969-43496979-GTG,22-43496984-43496994-GTG,22-43496995-43497009-GGT,22-43497014-43497024-GTG,22-43497026-43497039-GTG,22-43497044-43497054-GTG,22-43497057-43497069-TGG,22-43497070-43497081-GGT,22-43497125-43497138-GTG,22-43497157-43497168-GGT;MOTIFS=TGG,GGAGGTGGTGGTGGT,GGT,TGGTGGTGGTGGAGG,GTA,GGA,GGTGGTGGTGGA,GTG;STRUC=<VC154001>	HPRC,HGSVC,1KG-ONT	No	0.729	No	NA,NA	NA	NA
chr22:43495754	581090	DEL	189	0.8092	0.6991	277	MPPED1(0.045554,0.702)	NA	NA	NA	NA	NA	NA	NA	NA	No	ID=22-43495323-43495333-TGG,22-43495380-43495390-TGG,22-43495411-43495425-GGT,22-43495423-43495434-GGA,22-43495447-43495458-GGT,22-43495477-43495488-GGT,22-43495493-43495503-GTG,22-43495504-43495521-GGT,22-43495522-43495536-GGT,22-43495539-43495551-TGG,22-43495554-43495566-TGG,22-43495579-43495593-GGT,22-43495626-43495638-TGG,22-43495655-43495665-GTG,22-43495666-43495680-GGT,22-43495683-43495695-TGG,22-43495708-43495722-GGT,22-43495723-43495737-GGT,22-43495742-43495752-GTG,22-43495755-43495773-TGG,22-43495776-43495788-TGG,22-43495801-43495815-GGT,22-43495816-43495830-GGT,22-43495835-43495845-GTG,22-43495848-43495866-TGG,22-43495869-43495881-TGG,22-43495886-43495896-GTG,22-43495899-43495911-TGG,22-43495916-43495926-GTG,22-43495943-43495953-GTG,22-43495954-43495968-GGT,22-43495971-43495983-TGG,22-43495986-43496001-TGG,22-43496004-43496016-TGG,22-43496032-43496046-GGT,22-43496062-43496073-GGT,22-43496078-43496088-GTG,22-43496093-43496103-GTG,22-43496106-43496118-TGG,22-43496119-43496133-GGT,22-43496149-43496163-GGT,22-43496179-43496190-GGT,22-43496195-43496205-GTG,22-43496210-43496220-GTG,22-43496223-43496235-TGG,22-43496224-43496263-GGTGGTGGTGGA,22-43496236-43496247-GGT,22-43496248-43496259-GGT,22-43496264-43496274-GTG,22-43496277-43496289-TGG,22-43496290-43496301-GGT,22-43496344-43496358-GGT,22-43496359-43496373-GGT,22-43496378-43496388-GTG,22-43496391-43496403-TGG,22-43496416-43496430-GGT,22-43496431-43496445-GGT,22-43496450-43496460-GTG,22-43496463-43496481-TGG,22-43496484-43496496-TGG,22-43496501-43496511-GTG,22-43496514-43496523-TGG,22-43496526-43496538-TGG,22-43496541-43496553-TGG,22-43496558-43496568-GTG,22-43496571-43496589-TGG,22-43496592-43496604-TGG,22-43496609-43496619-GTG,22-43496622-43496631-TGG,22-43496634-43496646-TGG,22-43496647-43496661-GGT,22-43496666-43496676-GTG,22-43496679-43496719-TGG,22-43496720-43496730-GTG,22-43496732-43496745-GTG,22-43496750-43496762-GTG,22-43496763-43496775-TGG,22-43496776-43496787-GGT,22-43496788-43496799-GGT,22-43496800-43496847-GGAGGTGGTGGTGGT,22-43496803-43496817-GGT,22-43496818-43496832-GGT,22-43496833-43496848-GGT,22-43496834-43496849-GTA,22-43496849-43496859-GTG,22-43496864-43496874-GTG,22-43496877-43496889-TGG,22-43496877-43496938-TGGTGGTGGTGGAGG,22-43496890-43496904-GGT,22-43496905-43496919-GGT,22-43496920-43496934-GGT,22-43496939-43496949-GTG,22-43496950-43496964-GGT,22-43496969-43496979-GTG,22-43496984-43496994-GTG,22-43496995-43497009-GGT,22-43497014-43497024-GTG,22-43497026-43497039-GTG,22-43497044-43497054-GTG,22-43497057-43497069-TGG,22-43497070-43497081-GGT,22-43497125-43497138-GTG,22-43497157-43497168-GGT;MOTIFS=TGG,GGAGGTGGTGGTGGT,GGT,TGGTGGTGGTGGAGG,GTA,GGA,GGTGGTGGTGGA,GTG;STRUC=<VC154001>	HPRC,HGSVC	Yes	1.059	Yes	NA,NA	NA	NA
chr22:43495808	581091	DEL	78	0.8065	0.6774	63	MPPED1(0.045554,0.702)	NA	NA	NA	NA	NA	NA	NA	NA	No	ID=22-43495323-43495333-TGG,22-43495380-43495390-TGG,22-43495411-43495425-GGT,22-43495423-43495434-GGA,22-43495447-43495458-GGT,22-43495477-43495488-GGT,22-43495493-43495503-GTG,22-43495504-43495521-GGT,22-43495522-43495536-GGT,22-43495539-43495551-TGG,22-43495554-43495566-TGG,22-43495579-43495593-GGT,22-43495626-43495638-TGG,22-43495655-43495665-GTG,22-43495666-43495680-GGT,22-43495683-43495695-TGG,22-43495708-43495722-GGT,22-43495723-43495737-GGT,22-43495742-43495752-GTG,22-43495755-43495773-TGG,22-43495776-43495788-TGG,22-43495801-43495815-GGT,22-43495816-43495830-GGT,22-43495835-43495845-GTG,22-43495848-43495866-TGG,22-43495869-43495881-TGG,22-43495886-43495896-GTG,22-43495899-43495911-TGG,22-43495916-43495926-GTG,22-43495943-43495953-GTG,22-43495954-43495968-GGT,22-43495971-43495983-TGG,22-43495986-43496001-TGG,22-43496004-43496016-TGG,22-43496032-43496046-GGT,22-43496062-43496073-GGT,22-43496078-43496088-GTG,22-43496093-43496103-GTG,22-43496106-43496118-TGG,22-43496119-43496133-GGT,22-43496149-43496163-GGT,22-43496179-43496190-GGT,22-43496195-43496205-GTG,22-43496210-43496220-GTG,22-43496223-43496235-TGG,22-43496224-43496263-GGTGGTGGTGGA,22-43496236-43496247-GGT,22-43496248-43496259-GGT,22-43496264-43496274-GTG,22-43496277-43496289-TGG,22-43496290-43496301-GGT,22-43496344-43496358-GGT,22-43496359-43496373-GGT,22-43496378-43496388-GTG,22-43496391-43496403-TGG,22-43496416-43496430-GGT,22-43496431-43496445-GGT,22-43496450-43496460-GTG,22-43496463-43496481-TGG,22-43496484-43496496-TGG,22-43496501-43496511-GTG,22-43496514-43496523-TGG,22-43496526-43496538-TGG,22-43496541-43496553-TGG,22-43496558-43496568-GTG,22-43496571-43496589-TGG,22-43496592-43496604-TGG,22-43496609-43496619-GTG,22-43496622-43496631-TGG,22-43496634-43496646-TGG,22-43496647-43496661-GGT,22-43496666-43496676-GTG,22-43496679-43496719-TGG,22-43496720-43496730-GTG,22-43496732-43496745-GTG,22-43496750-43496762-GTG,22-43496763-43496775-TGG,22-43496776-43496787-GGT,22-43496788-43496799-GGT,22-43496800-43496847-GGAGGTGGTGGTGGT,22-43496803-43496817-GGT,22-43496818-43496832-GGT,22-43496833-43496848-GGT,22-43496834-43496849-GTA,22-43496849-43496859-GTG,22-43496864-43496874-GTG,22-43496877-43496889-TGG,22-43496877-43496938-TGGTGGTGGTGGAGG,22-43496890-43496904-GGT,22-43496905-43496919-GGT,22-43496920-43496934-GGT,22-43496939-43496949-GTG,22-43496950-43496964-GGT,22-43496969-43496979-GTG,22-43496984-43496994-GTG,22-43496995-43497009-GGT,22-43497014-43497024-GTG,22-43497026-43497039-GTG,22-43497044-43497054-GTG,22-43497057-43497069-TGG,22-43497070-43497081-GGT,22-43497125-43497138-GTG,22-43497157-43497168-GGT;MOTIFS=TGG,GGAGGTGGTGGTGGT,GGT,TGGTGGTGGTGGAGG,GTA,GGA,GGTGGTGGTGGA,GTG;STRUC=<VC154001>	HPRC,HGSVC,1KG-ONT	Yes	0.646	Yes	NA,NA	NA	NA
chr22:43495916	581092	DEL	120	0.8812	0.5194	37	MPPED1(0.045554,0.702)	NA	NA	NA	NA	NA	NA	NA	NA	No	ID=22-43495323-43495333-TGG,22-43495380-43495390-TGG,22-43495411-43495425-GGT,22-43495423-43495434-GGA,22-43495447-43495458-GGT,22-43495477-43495488-GGT,22-43495493-43495503-GTG,22-43495504-43495521-GGT,22-43495522-43495536-GGT,22-43495539-43495551-TGG,22-43495554-43495566-TGG,22-43495579-43495593-GGT,22-43495626-43495638-TGG,22-43495655-43495665-GTG,22-43495666-43495680-GGT,22-43495683-43495695-TGG,22-43495708-43495722-GGT,22-43495723-43495737-GGT,22-43495742-43495752-GTG,22-43495755-43495773-TGG,22-43495776-43495788-TGG,22-43495801-43495815-GGT,22-43495816-43495830-GGT,22-43495835-43495845-GTG,22-43495848-43495866-TGG,22-43495869-43495881-TGG,22-43495886-43495896-GTG,22-43495899-43495911-TGG,22-43495916-43495926-GTG,22-43495943-43495953-GTG,22-43495954-43495968-GGT,22-43495971-43495983-TGG,22-43495986-43496001-TGG,22-43496004-43496016-TGG,22-43496032-43496046-GGT,22-43496062-43496073-GGT,22-43496078-43496088-GTG,22-43496093-43496103-GTG,22-43496106-43496118-TGG,22-43496119-43496133-GGT,22-43496149-43496163-GGT,22-43496179-43496190-GGT,22-43496195-43496205-GTG,22-43496210-43496220-GTG,22-43496223-43496235-TGG,22-43496224-43496263-GGTGGTGGTGGA,22-43496236-43496247-GGT,22-43496248-43496259-GGT,22-43496264-43496274-GTG,22-43496277-43496289-TGG,22-43496290-43496301-GGT,22-43496344-43496358-GGT,22-43496359-43496373-GGT,22-43496378-43496388-GTG,22-43496391-43496403-TGG,22-43496416-43496430-GGT,22-43496431-43496445-GGT,22-43496450-43496460-GTG,22-43496463-43496481-TGG,22-43496484-43496496-TGG,22-43496501-43496511-GTG,22-43496514-43496523-TGG,22-43496526-43496538-TGG,22-43496541-43496553-TGG,22-43496558-43496568-GTG,22-43496571-43496589-TGG,22-43496592-43496604-TGG,22-43496609-43496619-GTG,22-43496622-43496631-TGG,22-43496634-43496646-TGG,22-43496647-43496661-GGT,22-43496666-43496676-GTG,22-43496679-43496719-TGG,22-43496720-43496730-GTG,22-43496732-43496745-GTG,22-43496750-43496762-GTG,22-43496763-43496775-TGG,22-43496776-43496787-GGT,22-43496788-43496799-GGT,22-43496800-43496847-GGAGGTGGTGGTGGT,22-43496803-43496817-GGT,22-43496818-43496832-GGT,22-43496833-43496848-GGT,22-43496834-43496849-GTA,22-43496849-43496859-GTG,22-43496864-43496874-GTG,22-43496877-43496889-TGG,22-43496877-43496938-TGGTGGTGGTGGAGG,22-43496890-43496904-GGT,22-43496905-43496919-GGT,22-43496920-43496934-GGT,22-43496939-43496949-GTG,22-43496950-43496964-GGT,22-43496969-43496979-GTG,22-43496984-43496994-GTG,22-43496995-43497009-GGT,22-43497014-43497024-GTG,22-43497026-43497039-GTG,22-43497044-43497054-GTG,22-43497057-43497069-TGG,22-43497070-43497081-GGT,22-43497125-43497138-GTG,22-43497157-43497168-GGT;MOTIFS=TGG,GGAGGTGGTGGTGGT,GGT,TGGTGGTGGTGGAGG,GTA,GGA,GGTGGTGGTGGA,GTG;STRUC=<VC154001>	HPRC,HGSVC,1KG-ONT	No	0.759	No	NA,NA	NA	NA
chr22:43495916	581093	DEL	504	0.845	0.5614	22	MPPED1(0.045554,0.702)	NA	NA	NA	NA	NA	NA	NA	NA	No	ID=22-43495323-43495333-TGG,22-43495380-43495390-TGG,22-43495411-43495425-GGT,22-43495423-43495434-GGA,22-43495447-43495458-GGT,22-43495477-43495488-GGT,22-43495493-43495503-GTG,22-43495504-43495521-GGT,22-43495522-43495536-GGT,22-43495539-43495551-TGG,22-43495554-43495566-TGG,22-43495579-43495593-GGT,22-43495626-43495638-TGG,22-43495655-43495665-GTG,22-43495666-43495680-GGT,22-43495683-43495695-TGG,22-43495708-43495722-GGT,22-43495723-43495737-GGT,22-43495742-43495752-GTG,22-43495755-43495773-TGG,22-43495776-43495788-TGG,22-43495801-43495815-GGT,22-43495816-43495830-GGT,22-43495835-43495845-GTG,22-43495848-43495866-TGG,22-43495869-43495881-TGG,22-43495886-43495896-GTG,22-43495899-43495911-TGG,22-43495916-43495926-GTG,22-43495943-43495953-GTG,22-43495954-43495968-GGT,22-43495971-43495983-TGG,22-43495986-43496001-TGG,22-43496004-43496016-TGG,22-43496032-43496046-GGT,22-43496062-43496073-GGT,22-43496078-43496088-GTG,22-43496093-43496103-GTG,22-43496106-43496118-TGG,22-43496119-43496133-GGT,22-43496149-43496163-GGT,22-43496179-43496190-GGT,22-43496195-43496205-GTG,22-43496210-43496220-GTG,22-43496223-43496235-TGG,22-43496224-43496263-GGTGGTGGTGGA,22-43496236-43496247-GGT,22-43496248-43496259-GGT,22-43496264-43496274-GTG,22-43496277-43496289-TGG,22-43496290-43496301-GGT,22-43496344-43496358-GGT,22-43496359-43496373-GGT,22-43496378-43496388-GTG,22-43496391-43496403-TGG,22-43496416-43496430-GGT,22-43496431-43496445-GGT,22-43496450-43496460-GTG,22-43496463-43496481-TGG,22-43496484-43496496-TGG,22-43496501-43496511-GTG,22-43496514-43496523-TGG,22-43496526-43496538-TGG,22-43496541-43496553-TGG,22-43496558-43496568-GTG,22-43496571-43496589-TGG,22-43496592-43496604-TGG,22-43496609-43496619-GTG,22-43496622-43496631-TGG,22-43496634-43496646-TGG,22-43496647-43496661-GGT,22-43496666-43496676-GTG,22-43496679-43496719-TGG,22-43496720-43496730-GTG,22-43496732-43496745-GTG,22-43496750-43496762-GTG,22-43496763-43496775-TGG,22-43496776-43496787-GGT,22-43496788-43496799-GGT,22-43496800-43496847-GGAGGTGGTGGTGGT,22-43496803-43496817-GGT,22-43496818-43496832-GGT,22-43496833-43496848-GGT,22-43496834-43496849-GTA,22-43496849-43496859-GTG,22-43496864-43496874-GTG,22-43496877-43496889-TGG,22-43496877-43496938-TGGTGGTGGTGGAGG,22-43496890-43496904-GGT,22-43496905-43496919-GGT,22-43496920-43496934-GGT,22-43496939-43496949-GTG,22-43496950-43496964-GGT,22-43496969-43496979-GTG,22-43496984-43496994-GTG,22-43496995-43497009-GGT,22-43497014-43497024-GTG,22-43497026-43497039-GTG,22-43497044-43497054-GTG,22-43497057-43497069-TGG,22-43497070-43497081-GGT,22-43497125-43497138-GTG,22-43497157-43497168-GGT;MOTIFS=TGG,GGAGGTGGTGGTGGT,GGT,TGGTGGTGGTGGAGG,GTA,GGA,GGTGGTGGTGGA,GTG;STRUC=<VC154001>	HPRC,HGSVC	No	0.749	No	NA,NA	NA	NA
chr22:43495932	581094	DEL	135	0.8061	0.6822	66	MPPED1(0.045554,0.702)	NA	NA	NA	NA	NA	NA	NA	NA	No	ID=22-43495323-43495333-TGG,22-43495380-43495390-TGG,22-43495411-43495425-GGT,22-43495423-43495434-GGA,22-43495447-43495458-GGT,22-43495477-43495488-GGT,22-43495493-43495503-GTG,22-43495504-43495521-GGT,22-43495522-43495536-GGT,22-43495539-43495551-TGG,22-43495554-43495566-TGG,22-43495579-43495593-GGT,22-43495626-43495638-TGG,22-43495655-43495665-GTG,22-43495666-43495680-GGT,22-43495683-43495695-TGG,22-43495708-43495722-GGT,22-43495723-43495737-GGT,22-43495742-43495752-GTG,22-43495755-43495773-TGG,22-43495776-43495788-TGG,22-43495801-43495815-GGT,22-43495816-43495830-GGT,22-43495835-43495845-GTG,22-43495848-43495866-TGG,22-43495869-43495881-TGG,22-43495886-43495896-GTG,22-43495899-43495911-TGG,22-43495916-43495926-GTG,22-43495943-43495953-GTG,22-43495954-43495968-GGT,22-43495971-43495983-TGG,22-43495986-43496001-TGG,22-43496004-43496016-TGG,22-43496032-43496046-GGT,22-43496062-43496073-GGT,22-43496078-43496088-GTG,22-43496093-43496103-GTG,22-43496106-43496118-TGG,22-43496119-43496133-GGT,22-43496149-43496163-GGT,22-43496179-43496190-GGT,22-43496195-43496205-GTG,22-43496210-43496220-GTG,22-43496223-43496235-TGG,22-43496224-43496263-GGTGGTGGTGGA,22-43496236-43496247-GGT,22-43496248-43496259-GGT,22-43496264-43496274-GTG,22-43496277-43496289-TGG,22-43496290-43496301-GGT,22-43496344-43496358-GGT,22-43496359-43496373-GGT,22-43496378-43496388-GTG,22-43496391-43496403-TGG,22-43496416-43496430-GGT,22-43496431-43496445-GGT,22-43496450-43496460-GTG,22-43496463-43496481-TGG,22-43496484-43496496-TGG,22-43496501-43496511-GTG,22-43496514-43496523-TGG,22-43496526-43496538-TGG,22-43496541-43496553-TGG,22-43496558-43496568-GTG,22-43496571-43496589-TGG,22-43496592-43496604-TGG,22-43496609-43496619-GTG,22-43496622-43496631-TGG,22-43496634-43496646-TGG,22-43496647-43496661-GGT,22-43496666-43496676-GTG,22-43496679-43496719-TGG,22-43496720-43496730-GTG,22-43496732-43496745-GTG,22-43496750-43496762-GTG,22-43496763-43496775-TGG,22-43496776-43496787-GGT,22-43496788-43496799-GGT,22-43496800-43496847-GGAGGTGGTGGTGGT,22-43496803-43496817-GGT,22-43496818-43496832-GGT,22-43496833-43496848-GGT,22-43496834-43496849-GTA,22-43496849-43496859-GTG,22-43496864-43496874-GTG,22-43496877-43496889-TGG,22-43496877-43496938-TGGTGGTGGTGGAGG,22-43496890-43496904-GGT,22-43496905-43496919-GGT,22-43496920-43496934-GGT,22-43496939-43496949-GTG,22-43496950-43496964-GGT,22-43496969-43496979-GTG,22-43496984-43496994-GTG,22-43496995-43497009-GGT,22-43497014-43497024-GTG,22-43497026-43497039-GTG,22-43497044-43497054-GTG,22-43497057-43497069-TGG,22-43497070-43497081-GGT,22-43497125-43497138-GTG,22-43497157-43497168-GGT;MOTIFS=TGG,GGAGGTGGTGGTGGT,GGT,TGGTGGTGGTGGAGG,GTA,GGA,GGTGGTGGTGGA,GTG;STRUC=<VC154001>	HGSVC,1KG-ONT	No	0.838	Yes	NA,NA	NA	NA
chr22:43495977	581095	DEL	78	0.8115	0.6741	11	MPPED1(0.045554,0.702)	NA	NA	NA	NA	NA	NA	NA	NA	No	ID=22-43495323-43495333-TGG,22-43495380-43495390-TGG,22-43495411-43495425-GGT,22-43495423-43495434-GGA,22-43495447-43495458-GGT,22-43495477-43495488-GGT,22-43495493-43495503-GTG,22-43495504-43495521-GGT,22-43495522-43495536-GGT,22-43495539-43495551-TGG,22-43495554-43495566-TGG,22-43495579-43495593-GGT,22-43495626-43495638-TGG,22-43495655-43495665-GTG,22-43495666-43495680-GGT,22-43495683-43495695-TGG,22-43495708-43495722-GGT,22-43495723-43495737-GGT,22-43495742-43495752-GTG,22-43495755-43495773-TGG,22-43495776-43495788-TGG,22-43495801-43495815-GGT,22-43495816-43495830-GGT,22-43495835-43495845-GTG,22-43495848-43495866-TGG,22-43495869-43495881-TGG,22-43495886-43495896-GTG,22-43495899-43495911-TGG,22-43495916-43495926-GTG,22-43495943-43495953-GTG,22-43495954-43495968-GGT,22-43495971-43495983-TGG,22-43495986-43496001-TGG,22-43496004-43496016-TGG,22-43496032-43496046-GGT,22-43496062-43496073-GGT,22-43496078-43496088-GTG,22-43496093-43496103-GTG,22-43496106-43496118-TGG,22-43496119-43496133-GGT,22-43496149-43496163-GGT,22-43496179-43496190-GGT,22-43496195-43496205-GTG,22-43496210-43496220-GTG,22-43496223-43496235-TGG,22-43496224-43496263-GGTGGTGGTGGA,22-43496236-43496247-GGT,22-43496248-43496259-GGT,22-43496264-43496274-GTG,22-43496277-43496289-TGG,22-43496290-43496301-GGT,22-43496344-43496358-GGT,22-43496359-43496373-GGT,22-43496378-43496388-GTG,22-43496391-43496403-TGG,22-43496416-43496430-GGT,22-43496431-43496445-GGT,22-43496450-43496460-GTG,22-43496463-43496481-TGG,22-43496484-43496496-TGG,22-43496501-43496511-GTG,22-43496514-43496523-TGG,22-43496526-43496538-TGG,22-43496541-43496553-TGG,22-43496558-43496568-GTG,22-43496571-43496589-TGG,22-43496592-43496604-TGG,22-43496609-43496619-GTG,22-43496622-43496631-TGG,22-43496634-43496646-TGG,22-43496647-43496661-GGT,22-43496666-43496676-GTG,22-43496679-43496719-TGG,22-43496720-43496730-GTG,22-43496732-43496745-GTG,22-43496750-43496762-GTG,22-43496763-43496775-TGG,22-43496776-43496787-GGT,22-43496788-43496799-GGT,22-43496800-43496847-GGAGGTGGTGGTGGT,22-43496803-43496817-GGT,22-43496818-43496832-GGT,22-43496833-43496848-GGT,22-43496834-43496849-GTA,22-43496849-43496859-GTG,22-43496864-43496874-GTG,22-43496877-43496889-TGG,22-43496877-43496938-TGGTGGTGGTGGAGG,22-43496890-43496904-GGT,22-43496905-43496919-GGT,22-43496920-43496934-GGT,22-43496939-43496949-GTG,22-43496950-43496964-GGT,22-43496969-43496979-GTG,22-43496984-43496994-GTG,22-43496995-43497009-GGT,22-43497014-43497024-GTG,22-43497026-43497039-GTG,22-43497044-43497054-GTG,22-43497057-43497069-TGG,22-43497070-43497081-GGT,22-43497125-43497138-GTG,22-43497157-43497168-GGT;MOTIFS=TGG,GGAGGTGGTGGTGGT,GGT,TGGTGGTGGTGGAGG,GTA,GGA,GGTGGTGGTGGA,GTG;STRUC=<VC154001>	HPRC,HGSVC,1KG-ONT	No	0.785	No	NA,NA	NA	NA
chr22:43496004	581096	DEL	117	0.7981	0.6862	41	MPPED1(0.045554,0.702)	NA	NA	NA	NA	NA	NA	NA	NA	No	ID=22-43495323-43495333-TGG,22-43495380-43495390-TGG,22-43495411-43495425-GGT,22-43495423-43495434-GGA,22-43495447-43495458-GGT,22-43495477-43495488-GGT,22-43495493-43495503-GTG,22-43495504-43495521-GGT,22-43495522-43495536-GGT,22-43495539-43495551-TGG,22-43495554-43495566-TGG,22-43495579-43495593-GGT,22-43495626-43495638-TGG,22-43495655-43495665-GTG,22-43495666-43495680-GGT,22-43495683-43495695-TGG,22-43495708-43495722-GGT,22-43495723-43495737-GGT,22-43495742-43495752-GTG,22-43495755-43495773-TGG,22-43495776-43495788-TGG,22-43495801-43495815-GGT,22-43495816-43495830-GGT,22-43495835-43495845-GTG,22-43495848-43495866-TGG,22-43495869-43495881-TGG,22-43495886-43495896-GTG,22-43495899-43495911-TGG,22-43495916-43495926-GTG,22-43495943-43495953-GTG,22-43495954-43495968-GGT,22-43495971-43495983-TGG,22-43495986-43496001-TGG,22-43496004-43496016-TGG,22-43496032-43496046-GGT,22-43496062-43496073-GGT,22-43496078-43496088-GTG,22-43496093-43496103-GTG,22-43496106-43496118-TGG,22-43496119-43496133-GGT,22-43496149-43496163-GGT,22-43496179-43496190-GGT,22-43496195-43496205-GTG,22-43496210-43496220-GTG,22-43496223-43496235-TGG,22-43496224-43496263-GGTGGTGGTGGA,22-43496236-43496247-GGT,22-43496248-43496259-GGT,22-43496264-43496274-GTG,22-43496277-43496289-TGG,22-43496290-43496301-GGT,22-43496344-43496358-GGT,22-43496359-43496373-GGT,22-43496378-43496388-GTG,22-43496391-43496403-TGG,22-43496416-43496430-GGT,22-43496431-43496445-GGT,22-43496450-43496460-GTG,22-43496463-43496481-TGG,22-43496484-43496496-TGG,22-43496501-43496511-GTG,22-43496514-43496523-TGG,22-43496526-43496538-TGG,22-43496541-43496553-TGG,22-43496558-43496568-GTG,22-43496571-43496589-TGG,22-43496592-43496604-TGG,22-43496609-43496619-GTG,22-43496622-43496631-TGG,22-43496634-43496646-TGG,22-43496647-43496661-GGT,22-43496666-43496676-GTG,22-43496679-43496719-TGG,22-43496720-43496730-GTG,22-43496732-43496745-GTG,22-43496750-43496762-GTG,22-43496763-43496775-TGG,22-43496776-43496787-GGT,22-43496788-43496799-GGT,22-43496800-43496847-GGAGGTGGTGGTGGT,22-43496803-43496817-GGT,22-43496818-43496832-GGT,22-43496833-43496848-GGT,22-43496834-43496849-GTA,22-43496849-43496859-GTG,22-43496864-43496874-GTG,22-43496877-43496889-TGG,22-43496877-43496938-TGGTGGTGGTGGAGG,22-43496890-43496904-GGT,22-43496905-43496919-GGT,22-43496920-43496934-GGT,22-43496939-43496949-GTG,22-43496950-43496964-GGT,22-43496969-43496979-GTG,22-43496984-43496994-GTG,22-43496995-43497009-GGT,22-43497014-43497024-GTG,22-43497026-43497039-GTG,22-43497044-43497054-GTG,22-43497057-43497069-TGG,22-43497070-43497081-GGT,22-43497125-43497138-GTG,22-43497157-43497168-GGT;MOTIFS=TGG,GGAGGTGGTGGTGGT,GGT,TGGTGGTGGTGGAGG,GTA,GGA,GGTGGTGGTGGA,GTG;STRUC=<VC154001>	HPRC,HGSVC,1KG-ONT	No	0.642	Yes	NA,NA	NA	NA
chr22:43496014	581097	DEL	786	0.877	0.4548	103	MPPED1(0.045554,0.702)	NA	NA	NA	NA	NA	NA	NA	NA	No	ID=22-43495323-43495333-TGG,22-43495380-43495390-TGG,22-43495411-43495425-GGT,22-43495423-43495434-GGA,22-43495447-43495458-GGT,22-43495477-43495488-GGT,22-43495493-43495503-GTG,22-43495504-43495521-GGT,22-43495522-43495536-GGT,22-43495539-43495551-TGG,22-43495554-43495566-TGG,22-43495579-43495593-GGT,22-43495626-43495638-TGG,22-43495655-43495665-GTG,22-43495666-43495680-GGT,22-43495683-43495695-TGG,22-43495708-43495722-GGT,22-43495723-43495737-GGT,22-43495742-43495752-GTG,22-43495755-43495773-TGG,22-43495776-43495788-TGG,22-43495801-43495815-GGT,22-43495816-43495830-GGT,22-43495835-43495845-GTG,22-43495848-43495866-TGG,22-43495869-43495881-TGG,22-43495886-43495896-GTG,22-43495899-43495911-TGG,22-43495916-43495926-GTG,22-43495943-43495953-GTG,22-43495954-43495968-GGT,22-43495971-43495983-TGG,22-43495986-43496001-TGG,22-43496004-43496016-TGG,22-43496032-43496046-GGT,22-43496062-43496073-GGT,22-43496078-43496088-GTG,22-43496093-43496103-GTG,22-43496106-43496118-TGG,22-43496119-43496133-GGT,22-43496149-43496163-GGT,22-43496179-43496190-GGT,22-43496195-43496205-GTG,22-43496210-43496220-GTG,22-43496223-43496235-TGG,22-43496224-43496263-GGTGGTGGTGGA,22-43496236-43496247-GGT,22-43496248-43496259-GGT,22-43496264-43496274-GTG,22-43496277-43496289-TGG,22-43496290-43496301-GGT,22-43496344-43496358-GGT,22-43496359-43496373-GGT,22-43496378-43496388-GTG,22-43496391-43496403-TGG,22-43496416-43496430-GGT,22-43496431-43496445-GGT,22-43496450-43496460-GTG,22-43496463-43496481-TGG,22-43496484-43496496-TGG,22-43496501-43496511-GTG,22-43496514-43496523-TGG,22-43496526-43496538-TGG,22-43496541-43496553-TGG,22-43496558-43496568-GTG,22-43496571-43496589-TGG,22-43496592-43496604-TGG,22-43496609-43496619-GTG,22-43496622-43496631-TGG,22-43496634-43496646-TGG,22-43496647-43496661-GGT,22-43496666-43496676-GTG,22-43496679-43496719-TGG,22-43496720-43496730-GTG,22-43496732-43496745-GTG,22-43496750-43496762-GTG,22-43496763-43496775-TGG,22-43496776-43496787-GGT,22-43496788-43496799-GGT,22-43496800-43496847-GGAGGTGGTGGTGGT,22-43496803-43496817-GGT,22-43496818-43496832-GGT,22-43496833-43496848-GGT,22-43496834-43496849-GTA,22-43496849-43496859-GTG,22-43496864-43496874-GTG,22-43496877-43496889-TGG,22-43496877-43496938-TGGTGGTGGTGGAGG,22-43496890-43496904-GGT,22-43496905-43496919-GGT,22-43496920-43496934-GGT,22-43496939-43496949-GTG,22-43496950-43496964-GGT,22-43496969-43496979-GTG,22-43496984-43496994-GTG,22-43496995-43497009-GGT,22-43497014-43497024-GTG,22-43497026-43497039-GTG,22-43497044-43497054-GTG,22-43497057-43497069-TGG,22-43497070-43497081-GGT,22-43497125-43497138-GTG,22-43497157-43497168-GGT;MOTIFS=TGG,GGAGGTGGTGGTGGT,GGT,TGGTGGTGGTGGAGG,GTA,GGA,GGTGGTGGTGGA,GTG;STRUC=<VC154001>	HPRC,HGSVC	No	0.152	Yes	NA,NA	NA	NA
chr22:43496047	581098	DEL	687	0.8782	0.4498	15	MPPED1(0.045554,0.702)	NA	NA	NA	NA	NA	NA	NA	NA	No	ID=22-43495323-43495333-TGG,22-43495380-43495390-TGG,22-43495411-43495425-GGT,22-43495423-43495434-GGA,22-43495447-43495458-GGT,22-43495477-43495488-GGT,22-43495493-43495503-GTG,22-43495504-43495521-GGT,22-43495522-43495536-GGT,22-43495539-43495551-TGG,22-43495554-43495566-TGG,22-43495579-43495593-GGT,22-43495626-43495638-TGG,22-43495655-43495665-GTG,22-43495666-43495680-GGT,22-43495683-43495695-TGG,22-43495708-43495722-GGT,22-43495723-43495737-GGT,22-43495742-43495752-GTG,22-43495755-43495773-TGG,22-43495776-43495788-TGG,22-43495801-43495815-GGT,22-43495816-43495830-GGT,22-43495835-43495845-GTG,22-43495848-43495866-TGG,22-43495869-43495881-TGG,22-43495886-43495896-GTG,22-43495899-43495911-TGG,22-43495916-43495926-GTG,22-43495943-43495953-GTG,22-43495954-43495968-GGT,22-43495971-43495983-TGG,22-43495986-43496001-TGG,22-43496004-43496016-TGG,22-43496032-43496046-GGT,22-43496062-43496073-GGT,22-43496078-43496088-GTG,22-43496093-43496103-GTG,22-43496106-43496118-TGG,22-43496119-43496133-GGT,22-43496149-43496163-GGT,22-43496179-43496190-GGT,22-43496195-43496205-GTG,22-43496210-43496220-GTG,22-43496223-43496235-TGG,22-43496224-43496263-GGTGGTGGTGGA,22-43496236-43496247-GGT,22-43496248-43496259-GGT,22-43496264-43496274-GTG,22-43496277-43496289-TGG,22-43496290-43496301-GGT,22-43496344-43496358-GGT,22-43496359-43496373-GGT,22-43496378-43496388-GTG,22-43496391-43496403-TGG,22-43496416-43496430-GGT,22-43496431-43496445-GGT,22-43496450-43496460-GTG,22-43496463-43496481-TGG,22-43496484-43496496-TGG,22-43496501-43496511-GTG,22-43496514-43496523-TGG,22-43496526-43496538-TGG,22-43496541-43496553-TGG,22-43496558-43496568-GTG,22-43496571-43496589-TGG,22-43496592-43496604-TGG,22-43496609-43496619-GTG,22-43496622-43496631-TGG,22-43496634-43496646-TGG,22-43496647-43496661-GGT,22-43496666-43496676-GTG,22-43496679-43496719-TGG,22-43496720-43496730-GTG,22-43496732-43496745-GTG,22-43496750-43496762-GTG,22-43496763-43496775-TGG,22-43496776-43496787-GGT,22-43496788-43496799-GGT,22-43496800-43496847-GGAGGTGGTGGTGGT,22-43496803-43496817-GGT,22-43496818-43496832-GGT,22-43496833-43496848-GGT,22-43496834-43496849-GTA,22-43496849-43496859-GTG,22-43496864-43496874-GTG,22-43496877-43496889-TGG,22-43496877-43496938-TGGTGGTGGTGGAGG,22-43496890-43496904-GGT,22-43496905-43496919-GGT,22-43496920-43496934-GGT,22-43496939-43496949-GTG,22-43496950-43496964-GGT,22-43496969-43496979-GTG,22-43496984-43496994-GTG,22-43496995-43497009-GGT,22-43497014-43497024-GTG,22-43497026-43497039-GTG,22-43497044-43497054-GTG,22-43497057-43497069-TGG,22-43497070-43497081-GGT,22-43497125-43497138-GTG,22-43497157-43497168-GGT;MOTIFS=TGG,GGAGGTGGTGGTGGT,GGT,TGGTGGTGGTGGAGG,GTA,GGA,GGTGGTGGTGGA,GTG;STRUC=<VC154001>	HPRC,HGSVC	No	0.193	No	NA,NA	NA	NA
chr22:43496182	581099	DEL	66	0.8319	0.607	57	MPPED1(0.045554,0.702)	NA	NA	NA	NA	NA	NA	NA	NA	No	ID=22-43495323-43495333-TGG,22-43495380-43495390-TGG,22-43495411-43495425-GGT,22-43495423-43495434-GGA,22-43495447-43495458-GGT,22-43495477-43495488-GGT,22-43495493-43495503-GTG,22-43495504-43495521-GGT,22-43495522-43495536-GGT,22-43495539-43495551-TGG,22-43495554-43495566-TGG,22-43495579-43495593-GGT,22-43495626-43495638-TGG,22-43495655-43495665-GTG,22-43495666-43495680-GGT,22-43495683-43495695-TGG,22-43495708-43495722-GGT,22-43495723-43495737-GGT,22-43495742-43495752-GTG,22-43495755-43495773-TGG,22-43495776-43495788-TGG,22-43495801-43495815-GGT,22-43495816-43495830-GGT,22-43495835-43495845-GTG,22-43495848-43495866-TGG,22-43495869-43495881-TGG,22-43495886-43495896-GTG,22-43495899-43495911-TGG,22-43495916-43495926-GTG,22-43495943-43495953-GTG,22-43495954-43495968-GGT,22-43495971-43495983-TGG,22-43495986-43496001-TGG,22-43496004-43496016-TGG,22-43496032-43496046-GGT,22-43496062-43496073-GGT,22-43496078-43496088-GTG,22-43496093-43496103-GTG,22-43496106-43496118-TGG,22-43496119-43496133-GGT,22-43496149-43496163-GGT,22-43496179-43496190-GGT,22-43496195-43496205-GTG,22-43496210-43496220-GTG,22-43496223-43496235-TGG,22-43496224-43496263-GGTGGTGGTGGA,22-43496236-43496247-GGT,22-43496248-43496259-GGT,22-43496264-43496274-GTG,22-43496277-43496289-TGG,22-43496290-43496301-GGT,22-43496344-43496358-GGT,22-43496359-43496373-GGT,22-43496378-43496388-GTG,22-43496391-43496403-TGG,22-43496416-43496430-GGT,22-43496431-43496445-GGT,22-43496450-43496460-GTG,22-43496463-43496481-TGG,22-43496484-43496496-TGG,22-43496501-43496511-GTG,22-43496514-43496523-TGG,22-43496526-43496538-TGG,22-43496541-43496553-TGG,22-43496558-43496568-GTG,22-43496571-43496589-TGG,22-43496592-43496604-TGG,22-43496609-43496619-GTG,22-43496622-43496631-TGG,22-43496634-43496646-TGG,22-43496647-43496661-GGT,22-43496666-43496676-GTG,22-43496679-43496719-TGG,22-43496720-43496730-GTG,22-43496732-43496745-GTG,22-43496750-43496762-GTG,22-43496763-43496775-TGG,22-43496776-43496787-GGT,22-43496788-43496799-GGT,22-43496800-43496847-GGAGGTGGTGGTGGT,22-43496803-43496817-GGT,22-43496818-43496832-GGT,22-43496833-43496848-GGT,22-43496834-43496849-GTA,22-43496849-43496859-GTG,22-43496864-43496874-GTG,22-43496877-43496889-TGG,22-43496877-43496938-TGGTGGTGGTGGAGG,22-43496890-43496904-GGT,22-43496905-43496919-GGT,22-43496920-43496934-GGT,22-43496939-43496949-GTG,22-43496950-43496964-GGT,22-43496969-43496979-GTG,22-43496984-43496994-GTG,22-43496995-43497009-GGT,22-43497014-43497024-GTG,22-43497026-43497039-GTG,22-43497044-43497054-GTG,22-43497057-43497069-TGG,22-43497070-43497081-GGT,22-43497125-43497138-GTG,22-43497157-43497168-GGT;MOTIFS=TGG,GGAGGTGGTGGTGGT,GGT,TGGTGGTGGTGGAGG,GTA,GGA,GGTGGTGGTGGA,GTG;STRUC=<VC154001>	HPRC,HGSVC,1KG-ONT	No	0.279	Yes	NA,NA	NA	NA
chr22:43496209	581100	INS	102	0.85	0.5931	25	MPPED1(0.045554,0.702)	NA	NA	NA	NA	NA	NA	NA	NA	No	ID=22-43495323-43495333-TGG,22-43495380-43495390-TGG,22-43495411-43495425-GGT,22-43495423-43495434-GGA,22-43495447-43495458-GGT,22-43495477-43495488-GGT,22-43495493-43495503-GTG,22-43495504-43495521-GGT,22-43495522-43495536-GGT,22-43495539-43495551-TGG,22-43495554-43495566-TGG,22-43495579-43495593-GGT,22-43495626-43495638-TGG,22-43495655-43495665-GTG,22-43495666-43495680-GGT,22-43495683-43495695-TGG,22-43495708-43495722-GGT,22-43495723-43495737-GGT,22-43495742-43495752-GTG,22-43495755-43495773-TGG,22-43495776-43495788-TGG,22-43495801-43495815-GGT,22-43495816-43495830-GGT,22-43495835-43495845-GTG,22-43495848-43495866-TGG,22-43495869-43495881-TGG,22-43495886-43495896-GTG,22-43495899-43495911-TGG,22-43495916-43495926-GTG,22-43495943-43495953-GTG,22-43495954-43495968-GGT,22-43495971-43495983-TGG,22-43495986-43496001-TGG,22-43496004-43496016-TGG,22-43496032-43496046-GGT,22-43496062-43496073-GGT,22-43496078-43496088-GTG,22-43496093-43496103-GTG,22-43496106-43496118-TGG,22-43496119-43496133-GGT,22-43496149-43496163-GGT,22-43496179-43496190-GGT,22-43496195-43496205-GTG,22-43496210-43496220-GTG,22-43496223-43496235-TGG,22-43496224-43496263-GGTGGTGGTGGA,22-43496236-43496247-GGT,22-43496248-43496259-GGT,22-43496264-43496274-GTG,22-43496277-43496289-TGG,22-43496290-43496301-GGT,22-43496344-43496358-GGT,22-43496359-43496373-GGT,22-43496378-43496388-GTG,22-43496391-43496403-TGG,22-43496416-43496430-GGT,22-43496431-43496445-GGT,22-43496450-43496460-GTG,22-43496463-43496481-TGG,22-43496484-43496496-TGG,22-43496501-43496511-GTG,22-43496514-43496523-TGG,22-43496526-43496538-TGG,22-43496541-43496553-TGG,22-43496558-43496568-GTG,22-43496571-43496589-TGG,22-43496592-43496604-TGG,22-43496609-43496619-GTG,22-43496622-43496631-TGG,22-43496634-43496646-TGG,22-43496647-43496661-GGT,22-43496666-43496676-GTG,22-43496679-43496719-TGG,22-43496720-43496730-GTG,22-43496732-43496745-GTG,22-43496750-43496762-GTG,22-43496763-43496775-TGG,22-43496776-43496787-GGT,22-43496788-43496799-GGT,22-43496800-43496847-GGAGGTGGTGGTGGT,22-43496803-43496817-GGT,22-43496818-43496832-GGT,22-43496833-43496848-GGT,22-43496834-43496849-GTA,22-43496849-43496859-GTG,22-43496864-43496874-GTG,22-43496877-43496889-TGG,22-43496877-43496938-TGGTGGTGGTGGAGG,22-43496890-43496904-GGT,22-43496905-43496919-GGT,22-43496920-43496934-GGT,22-43496939-43496949-GTG,22-43496950-43496964-GGT,22-43496969-43496979-GTG,22-43496984-43496994-GTG,22-43496995-43497009-GGT,22-43497014-43497024-GTG,22-43497026-43497039-GTG,22-43497044-43497054-GTG,22-43497057-43497069-TGG,22-43497070-43497081-GGT,22-43497125-43497138-GTG,22-43497157-43497168-GGT;MOTIFS=TGG,GGAGGTGGTGGTGGT,GGT,TGGTGGTGGTGGAGG,GTA,GGA,GGTGGTGGTGGA,GTG;STRUC=<VC154001>	HPRC,HGSVC,1KG-ONT	No	0.0	Yes	NA,NA	NA	NA
chr22:43496245	581101	INS	87	0.8627	0.5233	29	MPPED1(0.045554,0.702)	NA	NA	NA	NA	NA	NA	NA	NA	No	ID=22-43495323-43495333-TGG,22-43495380-43495390-TGG,22-43495411-43495425-GGT,22-43495423-43495434-GGA,22-43495447-43495458-GGT,22-43495477-43495488-GGT,22-43495493-43495503-GTG,22-43495504-43495521-GGT,22-43495522-43495536-GGT,22-43495539-43495551-TGG,22-43495554-43495566-TGG,22-43495579-43495593-GGT,22-43495626-43495638-TGG,22-43495655-43495665-GTG,22-43495666-43495680-GGT,22-43495683-43495695-TGG,22-43495708-43495722-GGT,22-43495723-43495737-GGT,22-43495742-43495752-GTG,22-43495755-43495773-TGG,22-43495776-43495788-TGG,22-43495801-43495815-GGT,22-43495816-43495830-GGT,22-43495835-43495845-GTG,22-43495848-43495866-TGG,22-43495869-43495881-TGG,22-43495886-43495896-GTG,22-43495899-43495911-TGG,22-43495916-43495926-GTG,22-43495943-43495953-GTG,22-43495954-43495968-GGT,22-43495971-43495983-TGG,22-43495986-43496001-TGG,22-43496004-43496016-TGG,22-43496032-43496046-GGT,22-43496062-43496073-GGT,22-43496078-43496088-GTG,22-43496093-43496103-GTG,22-43496106-43496118-TGG,22-43496119-43496133-GGT,22-43496149-43496163-GGT,22-43496179-43496190-GGT,22-43496195-43496205-GTG,22-43496210-43496220-GTG,22-43496223-43496235-TGG,22-43496224-43496263-GGTGGTGGTGGA,22-43496236-43496247-GGT,22-43496248-43496259-GGT,22-43496264-43496274-GTG,22-43496277-43496289-TGG,22-43496290-43496301-GGT,22-43496344-43496358-GGT,22-43496359-43496373-GGT,22-43496378-43496388-GTG,22-43496391-43496403-TGG,22-43496416-43496430-GGT,22-43496431-43496445-GGT,22-43496450-43496460-GTG,22-43496463-43496481-TGG,22-43496484-43496496-TGG,22-43496501-43496511-GTG,22-43496514-43496523-TGG,22-43496526-43496538-TGG,22-43496541-43496553-TGG,22-43496558-43496568-GTG,22-43496571-43496589-TGG,22-43496592-43496604-TGG,22-43496609-43496619-GTG,22-43496622-43496631-TGG,22-43496634-43496646-TGG,22-43496647-43496661-GGT,22-43496666-43496676-GTG,22-43496679-43496719-TGG,22-43496720-43496730-GTG,22-43496732-43496745-GTG,22-43496750-43496762-GTG,22-43496763-43496775-TGG,22-43496776-43496787-GGT,22-43496788-43496799-GGT,22-43496800-43496847-GGAGGTGGTGGTGGT,22-43496803-43496817-GGT,22-43496818-43496832-GGT,22-43496833-43496848-GGT,22-43496834-43496849-GTA,22-43496849-43496859-GTG,22-43496864-43496874-GTG,22-43496877-43496889-TGG,22-43496877-43496938-TGGTGGTGGTGGAGG,22-43496890-43496904-GGT,22-43496905-43496919-GGT,22-43496920-43496934-GGT,22-43496939-43496949-GTG,22-43496950-43496964-GGT,22-43496969-43496979-GTG,22-43496984-43496994-GTG,22-43496995-43497009-GGT,22-43497014-43497024-GTG,22-43497026-43497039-GTG,22-43497044-43497054-GTG,22-43497057-43497069-TGG,22-43497070-43497081-GGT,22-43497125-43497138-GTG,22-43497157-43497168-GGT;MOTIFS=TGG,GGAGGTGGTGGTGGT,GGT,TGGTGGTGGTGGAGG,GTA,GGA,GGTGGTGGTGGA,GTG;STRUC=<VC154001>	HPRC,HGSVC	No	0.0	Yes	NA,NA	NA	NA
chr22:43496247	581102	DEL	93	0.8229	0.648	75	MPPED1(0.045554,0.702)	NA	NA	NA	NA	NA	NA	NA	NA	No	ID=22-43495323-43495333-TGG,22-43495380-43495390-TGG,22-43495411-43495425-GGT,22-43495423-43495434-GGA,22-43495447-43495458-GGT,22-43495477-43495488-GGT,22-43495493-43495503-GTG,22-43495504-43495521-GGT,22-43495522-43495536-GGT,22-43495539-43495551-TGG,22-43495554-43495566-TGG,22-43495579-43495593-GGT,22-43495626-43495638-TGG,22-43495655-43495665-GTG,22-43495666-43495680-GGT,22-43495683-43495695-TGG,22-43495708-43495722-GGT,22-43495723-43495737-GGT,22-43495742-43495752-GTG,22-43495755-43495773-TGG,22-43495776-43495788-TGG,22-43495801-43495815-GGT,22-43495816-43495830-GGT,22-43495835-43495845-GTG,22-43495848-43495866-TGG,22-43495869-43495881-TGG,22-43495886-43495896-GTG,22-43495899-43495911-TGG,22-43495916-43495926-GTG,22-43495943-43495953-GTG,22-43495954-43495968-GGT,22-43495971-43495983-TGG,22-43495986-43496001-TGG,22-43496004-43496016-TGG,22-43496032-43496046-GGT,22-43496062-43496073-GGT,22-43496078-43496088-GTG,22-43496093-43496103-GTG,22-43496106-43496118-TGG,22-43496119-43496133-GGT,22-43496149-43496163-GGT,22-43496179-43496190-GGT,22-43496195-43496205-GTG,22-43496210-43496220-GTG,22-43496223-43496235-TGG,22-43496224-43496263-GGTGGTGGTGGA,22-43496236-43496247-GGT,22-43496248-43496259-GGT,22-43496264-43496274-GTG,22-43496277-43496289-TGG,22-43496290-43496301-GGT,22-43496344-43496358-GGT,22-43496359-43496373-GGT,22-43496378-43496388-GTG,22-43496391-43496403-TGG,22-43496416-43496430-GGT,22-43496431-43496445-GGT,22-43496450-43496460-GTG,22-43496463-43496481-TGG,22-43496484-43496496-TGG,22-43496501-43496511-GTG,22-43496514-43496523-TGG,22-43496526-43496538-TGG,22-43496541-43496553-TGG,22-43496558-43496568-GTG,22-43496571-43496589-TGG,22-43496592-43496604-TGG,22-43496609-43496619-GTG,22-43496622-43496631-TGG,22-43496634-43496646-TGG,22-43496647-43496661-GGT,22-43496666-43496676-GTG,22-43496679-43496719-TGG,22-43496720-43496730-GTG,22-43496732-43496745-GTG,22-43496750-43496762-GTG,22-43496763-43496775-TGG,22-43496776-43496787-GGT,22-43496788-43496799-GGT,22-43496800-43496847-GGAGGTGGTGGTGGT,22-43496803-43496817-GGT,22-43496818-43496832-GGT,22-43496833-43496848-GGT,22-43496834-43496849-GTA,22-43496849-43496859-GTG,22-43496864-43496874-GTG,22-43496877-43496889-TGG,22-43496877-43496938-TGGTGGTGGTGGAGG,22-43496890-43496904-GGT,22-43496905-43496919-GGT,22-43496920-43496934-GGT,22-43496939-43496949-GTG,22-43496950-43496964-GGT,22-43496969-43496979-GTG,22-43496984-43496994-GTG,22-43496995-43497009-GGT,22-43497014-43497024-GTG,22-43497026-43497039-GTG,22-43497044-43497054-GTG,22-43497057-43497069-TGG,22-43497070-43497081-GGT,22-43497125-43497138-GTG,22-43497157-43497168-GGT;MOTIFS=TGG,GGAGGTGGTGGTGGT,GGT,TGGTGGTGGTGGAGG,GTA,GGA,GGTGGTGGTGGA,GTG;STRUC=<VC154001>	HPRC,HGSVC,1KG-ONT	No	0.329	Yes	NA,NA	NA	NA
chr22:43496277	581103	DEL	69	0.8587	0.514	41	MPPED1(0.045554,0.702)	NA	NA	NA	NA	NA	NA	NA	NA	No	ID=22-43495323-43495333-TGG,22-43495380-43495390-TGG,22-43495411-43495425-GGT,22-43495423-43495434-GGA,22-43495447-43495458-GGT,22-43495477-43495488-GGT,22-43495493-43495503-GTG,22-43495504-43495521-GGT,22-43495522-43495536-GGT,22-43495539-43495551-TGG,22-43495554-43495566-TGG,22-43495579-43495593-GGT,22-43495626-43495638-TGG,22-43495655-43495665-GTG,22-43495666-43495680-GGT,22-43495683-43495695-TGG,22-43495708-43495722-GGT,22-43495723-43495737-GGT,22-43495742-43495752-GTG,22-43495755-43495773-TGG,22-43495776-43495788-TGG,22-43495801-43495815-GGT,22-43495816-43495830-GGT,22-43495835-43495845-GTG,22-43495848-43495866-TGG,22-43495869-43495881-TGG,22-43495886-43495896-GTG,22-43495899-43495911-TGG,22-43495916-43495926-GTG,22-43495943-43495953-GTG,22-43495954-43495968-GGT,22-43495971-43495983-TGG,22-43495986-43496001-TGG,22-43496004-43496016-TGG,22-43496032-43496046-GGT,22-43496062-43496073-GGT,22-43496078-43496088-GTG,22-43496093-43496103-GTG,22-43496106-43496118-TGG,22-43496119-43496133-GGT,22-43496149-43496163-GGT,22-43496179-43496190-GGT,22-43496195-43496205-GTG,22-43496210-43496220-GTG,22-43496223-43496235-TGG,22-43496224-43496263-GGTGGTGGTGGA,22-43496236-43496247-GGT,22-43496248-43496259-GGT,22-43496264-43496274-GTG,22-43496277-43496289-TGG,22-43496290-43496301-GGT,22-43496344-43496358-GGT,22-43496359-43496373-GGT,22-43496378-43496388-GTG,22-43496391-43496403-TGG,22-43496416-43496430-GGT,22-43496431-43496445-GGT,22-43496450-43496460-GTG,22-43496463-43496481-TGG,22-43496484-43496496-TGG,22-43496501-43496511-GTG,22-43496514-43496523-TGG,22-43496526-43496538-TGG,22-43496541-43496553-TGG,22-43496558-43496568-GTG,22-43496571-43496589-TGG,22-43496592-43496604-TGG,22-43496609-43496619-GTG,22-43496622-43496631-TGG,22-43496634-43496646-TGG,22-43496647-43496661-GGT,22-43496666-43496676-GTG,22-43496679-43496719-TGG,22-43496720-43496730-GTG,22-43496732-43496745-GTG,22-43496750-43496762-GTG,22-43496763-43496775-TGG,22-43496776-43496787-GGT,22-43496788-43496799-GGT,22-43496800-43496847-GGAGGTGGTGGTGGT,22-43496803-43496817-GGT,22-43496818-43496832-GGT,22-43496833-43496848-GGT,22-43496834-43496849-GTA,22-43496849-43496859-GTG,22-43496864-43496874-GTG,22-43496877-43496889-TGG,22-43496877-43496938-TGGTGGTGGTGGAGG,22-43496890-43496904-GGT,22-43496905-43496919-GGT,22-43496920-43496934-GGT,22-43496939-43496949-GTG,22-43496950-43496964-GGT,22-43496969-43496979-GTG,22-43496984-43496994-GTG,22-43496995-43497009-GGT,22-43497014-43497024-GTG,22-43497026-43497039-GTG,22-43497044-43497054-GTG,22-43497057-43497069-TGG,22-43497070-43497081-GGT,22-43497125-43497138-GTG,22-43497157-43497168-GGT;MOTIFS=TGG,GGAGGTGGTGGTGGT,GGT,TGGTGGTGGTGGAGG,GTA,GGA,GGTGGTGGTGGA,GTG;STRUC=<VC154001>	HPRC,HGSVC,1KG-ONT	No	0.203	Yes	NA,NA	NA	NA
chr22:43496291	581104	INS	108	0.8644	0.5829	60	MPPED1(0.045554,0.702)	NA	NA	NA	NA	NA	NA	NA	NA	No	ID=22-43495323-43495333-TGG,22-43495380-43495390-TGG,22-43495411-43495425-GGT,22-43495423-43495434-GGA,22-43495447-43495458-GGT,22-43495477-43495488-GGT,22-43495493-43495503-GTG,22-43495504-43495521-GGT,22-43495522-43495536-GGT,22-43495539-43495551-TGG,22-43495554-43495566-TGG,22-43495579-43495593-GGT,22-43495626-43495638-TGG,22-43495655-43495665-GTG,22-43495666-43495680-GGT,22-43495683-43495695-TGG,22-43495708-43495722-GGT,22-43495723-43495737-GGT,22-43495742-43495752-GTG,22-43495755-43495773-TGG,22-43495776-43495788-TGG,22-43495801-43495815-GGT,22-43495816-43495830-GGT,22-43495835-43495845-GTG,22-43495848-43495866-TGG,22-43495869-43495881-TGG,22-43495886-43495896-GTG,22-43495899-43495911-TGG,22-43495916-43495926-GTG,22-43495943-43495953-GTG,22-43495954-43495968-GGT,22-43495971-43495983-TGG,22-43495986-43496001-TGG,22-43496004-43496016-TGG,22-43496032-43496046-GGT,22-43496062-43496073-GGT,22-43496078-43496088-GTG,22-43496093-43496103-GTG,22-43496106-43496118-TGG,22-43496119-43496133-GGT,22-43496149-43496163-GGT,22-43496179-43496190-GGT,22-43496195-43496205-GTG,22-43496210-43496220-GTG,22-43496223-43496235-TGG,22-43496224-43496263-GGTGGTGGTGGA,22-43496236-43496247-GGT,22-43496248-43496259-GGT,22-43496264-43496274-GTG,22-43496277-43496289-TGG,22-43496290-43496301-GGT,22-43496344-43496358-GGT,22-43496359-43496373-GGT,22-43496378-43496388-GTG,22-43496391-43496403-TGG,22-43496416-43496430-GGT,22-43496431-43496445-GGT,22-43496450-43496460-GTG,22-43496463-43496481-TGG,22-43496484-43496496-TGG,22-43496501-43496511-GTG,22-43496514-43496523-TGG,22-43496526-43496538-TGG,22-43496541-43496553-TGG,22-43496558-43496568-GTG,22-43496571-43496589-TGG,22-43496592-43496604-TGG,22-43496609-43496619-GTG,22-43496622-43496631-TGG,22-43496634-43496646-TGG,22-43496647-43496661-GGT,22-43496666-43496676-GTG,22-43496679-43496719-TGG,22-43496720-43496730-GTG,22-43496732-43496745-GTG,22-43496750-43496762-GTG,22-43496763-43496775-TGG,22-43496776-43496787-GGT,22-43496788-43496799-GGT,22-43496800-43496847-GGAGGTGGTGGTGGT,22-43496803-43496817-GGT,22-43496818-43496832-GGT,22-43496833-43496848-GGT,22-43496834-43496849-GTA,22-43496849-43496859-GTG,22-43496864-43496874-GTG,22-43496877-43496889-TGG,22-43496877-43496938-TGGTGGTGGTGGAGG,22-43496890-43496904-GGT,22-43496905-43496919-GGT,22-43496920-43496934-GGT,22-43496939-43496949-GTG,22-43496950-43496964-GGT,22-43496969-43496979-GTG,22-43496984-43496994-GTG,22-43496995-43497009-GGT,22-43497014-43497024-GTG,22-43497026-43497039-GTG,22-43497044-43497054-GTG,22-43497057-43497069-TGG,22-43497070-43497081-GGT,22-43497125-43497138-GTG,22-43497157-43497168-GGT;MOTIFS=TGG,GGAGGTGGTGGTGGT,GGT,TGGTGGTGGTGGAGG,GTA,GGA,GGTGGTGGTGGA,GTG;STRUC=<VC154001>	HPRC,HGSVC,1KG-ONT	No	0.0	Yes	NA,NA	NA	NA
chr22:43496306	581105	DEL	57	0.8339	0.5988	74	MPPED1(0.045554,0.702)	NA	NA	NA	NA	NA	NA	NA	NA	No	ID=22-43495323-43495333-TGG,22-43495380-43495390-TGG,22-43495411-43495425-GGT,22-43495423-43495434-GGA,22-43495447-43495458-GGT,22-43495477-43495488-GGT,22-43495493-43495503-GTG,22-43495504-43495521-GGT,22-43495522-43495536-GGT,22-43495539-43495551-TGG,22-43495554-43495566-TGG,22-43495579-43495593-GGT,22-43495626-43495638-TGG,22-43495655-43495665-GTG,22-43495666-43495680-GGT,22-43495683-43495695-TGG,22-43495708-43495722-GGT,22-43495723-43495737-GGT,22-43495742-43495752-GTG,22-43495755-43495773-TGG,22-43495776-43495788-TGG,22-43495801-43495815-GGT,22-43495816-43495830-GGT,22-43495835-43495845-GTG,22-43495848-43495866-TGG,22-43495869-43495881-TGG,22-43495886-43495896-GTG,22-43495899-43495911-TGG,22-43495916-43495926-GTG,22-43495943-43495953-GTG,22-43495954-43495968-GGT,22-43495971-43495983-TGG,22-43495986-43496001-TGG,22-43496004-43496016-TGG,22-43496032-43496046-GGT,22-43496062-43496073-GGT,22-43496078-43496088-GTG,22-43496093-43496103-GTG,22-43496106-43496118-TGG,22-43496119-43496133-GGT,22-43496149-43496163-GGT,22-43496179-43496190-GGT,22-43496195-43496205-GTG,22-43496210-43496220-GTG,22-43496223-43496235-TGG,22-43496224-43496263-GGTGGTGGTGGA,22-43496236-43496247-GGT,22-43496248-43496259-GGT,22-43496264-43496274-GTG,22-43496277-43496289-TGG,22-43496290-43496301-GGT,22-43496344-43496358-GGT,22-43496359-43496373-GGT,22-43496378-43496388-GTG,22-43496391-43496403-TGG,22-43496416-43496430-GGT,22-43496431-43496445-GGT,22-43496450-43496460-GTG,22-43496463-43496481-TGG,22-43496484-43496496-TGG,22-43496501-43496511-GTG,22-43496514-43496523-TGG,22-43496526-43496538-TGG,22-43496541-43496553-TGG,22-43496558-43496568-GTG,22-43496571-43496589-TGG,22-43496592-43496604-TGG,22-43496609-43496619-GTG,22-43496622-43496631-TGG,22-43496634-43496646-TGG,22-43496647-43496661-GGT,22-43496666-43496676-GTG,22-43496679-43496719-TGG,22-43496720-43496730-GTG,22-43496732-43496745-GTG,22-43496750-43496762-GTG,22-43496763-43496775-TGG,22-43496776-43496787-GGT,22-43496788-43496799-GGT,22-43496800-43496847-GGAGGTGGTGGTGGT,22-43496803-43496817-GGT,22-43496818-43496832-GGT,22-43496833-43496848-GGT,22-43496834-43496849-GTA,22-43496849-43496859-GTG,22-43496864-43496874-GTG,22-43496877-43496889-TGG,22-43496877-43496938-TGGTGGTGGTGGAGG,22-43496890-43496904-GGT,22-43496905-43496919-GGT,22-43496920-43496934-GGT,22-43496939-43496949-GTG,22-43496950-43496964-GGT,22-43496969-43496979-GTG,22-43496984-43496994-GTG,22-43496995-43497009-GGT,22-43497014-43497024-GTG,22-43497026-43497039-GTG,22-43497044-43497054-GTG,22-43497057-43497069-TGG,22-43497070-43497081-GGT,22-43497125-43497138-GTG,22-43497157-43497168-GGT;MOTIFS=TGG,GGAGGTGGTGGTGGT,GGT,TGGTGGTGGTGGAGG,GTA,GGA,GGTGGTGGTGGA,GTG;STRUC=<VC154001>	HPRC,HGSVC,1KG-ONT	No	0.717	Yes	NA,NA	NA	NA
chr22:43496359	581106	INS	81	0.8832	0.4981	41	MPPED1(0.045554,0.702)	NA	NA	NA	NA	NA	NA	NA	NA	No	ID=22-43495323-43495333-TGG,22-43495380-43495390-TGG,22-43495411-43495425-GGT,22-43495423-43495434-GGA,22-43495447-43495458-GGT,22-43495477-43495488-GGT,22-43495493-43495503-GTG,22-43495504-43495521-GGT,22-43495522-43495536-GGT,22-43495539-43495551-TGG,22-43495554-43495566-TGG,22-43495579-43495593-GGT,22-43495626-43495638-TGG,22-43495655-43495665-GTG,22-43495666-43495680-GGT,22-43495683-43495695-TGG,22-43495708-43495722-GGT,22-43495723-43495737-GGT,22-43495742-43495752-GTG,22-43495755-43495773-TGG,22-43495776-43495788-TGG,22-43495801-43495815-GGT,22-43495816-43495830-GGT,22-43495835-43495845-GTG,22-43495848-43495866-TGG,22-43495869-43495881-TGG,22-43495886-43495896-GTG,22-43495899-43495911-TGG,22-43495916-43495926-GTG,22-43495943-43495953-GTG,22-43495954-43495968-GGT,22-43495971-43495983-TGG,22-43495986-43496001-TGG,22-43496004-43496016-TGG,22-43496032-43496046-GGT,22-43496062-43496073-GGT,22-43496078-43496088-GTG,22-43496093-43496103-GTG,22-43496106-43496118-TGG,22-43496119-43496133-GGT,22-43496149-43496163-GGT,22-43496179-43496190-GGT,22-43496195-43496205-GTG,22-43496210-43496220-GTG,22-43496223-43496235-TGG,22-43496224-43496263-GGTGGTGGTGGA,22-43496236-43496247-GGT,22-43496248-43496259-GGT,22-43496264-43496274-GTG,22-43496277-43496289-TGG,22-43496290-43496301-GGT,22-43496344-43496358-GGT,22-43496359-43496373-GGT,22-43496378-43496388-GTG,22-43496391-43496403-TGG,22-43496416-43496430-GGT,22-43496431-43496445-GGT,22-43496450-43496460-GTG,22-43496463-43496481-TGG,22-43496484-43496496-TGG,22-43496501-43496511-GTG,22-43496514-43496523-TGG,22-43496526-43496538-TGG,22-43496541-43496553-TGG,22-43496558-43496568-GTG,22-43496571-43496589-TGG,22-43496592-43496604-TGG,22-43496609-43496619-GTG,22-43496622-43496631-TGG,22-43496634-43496646-TGG,22-43496647-43496661-GGT,22-43496666-43496676-GTG,22-43496679-43496719-TGG,22-43496720-43496730-GTG,22-43496732-43496745-GTG,22-43496750-43496762-GTG,22-43496763-43496775-TGG,22-43496776-43496787-GGT,22-43496788-43496799-GGT,22-43496800-43496847-GGAGGTGGTGGTGGT,22-43496803-43496817-GGT,22-43496818-43496832-GGT,22-43496833-43496848-GGT,22-43496834-43496849-GTA,22-43496849-43496859-GTG,22-43496864-43496874-GTG,22-43496877-43496889-TGG,22-43496877-43496938-TGGTGGTGGTGGAGG,22-43496890-43496904-GGT,22-43496905-43496919-GGT,22-43496920-43496934-GGT,22-43496939-43496949-GTG,22-43496950-43496964-GGT,22-43496969-43496979-GTG,22-43496984-43496994-GTG,22-43496995-43497009-GGT,22-43497014-43497024-GTG,22-43497026-43497039-GTG,22-43497044-43497054-GTG,22-43497057-43497069-TGG,22-43497070-43497081-GGT,22-43497125-43497138-GTG,22-43497157-43497168-GGT;MOTIFS=TGG,GGAGGTGGTGGTGGT,GGT,TGGTGGTGGTGGAGG,GTA,GGA,GGTGGTGGTGGA,GTG;STRUC=<VC154001>	HPRC,HGSVC,1KG-ONT	No	0.0	Yes	NA,NA	NA	NA
chr22:43496404	581107	DEL	63	0.83	0.6291	91	MPPED1(0.045554,0.702)	NA	NA	NA	NA	NA	NA	NA	NA	No	ID=22-43495323-43495333-TGG,22-43495380-43495390-TGG,22-43495411-43495425-GGT,22-43495423-43495434-GGA,22-43495447-43495458-GGT,22-43495477-43495488-GGT,22-43495493-43495503-GTG,22-43495504-43495521-GGT,22-43495522-43495536-GGT,22-43495539-43495551-TGG,22-43495554-43495566-TGG,22-43495579-43495593-GGT,22-43495626-43495638-TGG,22-43495655-43495665-GTG,22-43495666-43495680-GGT,22-43495683-43495695-TGG,22-43495708-43495722-GGT,22-43495723-43495737-GGT,22-43495742-43495752-GTG,22-43495755-43495773-TGG,22-43495776-43495788-TGG,22-43495801-43495815-GGT,22-43495816-43495830-GGT,22-43495835-43495845-GTG,22-43495848-43495866-TGG,22-43495869-43495881-TGG,22-43495886-43495896-GTG,22-43495899-43495911-TGG,22-43495916-43495926-GTG,22-43495943-43495953-GTG,22-43495954-43495968-GGT,22-43495971-43495983-TGG,22-43495986-43496001-TGG,22-43496004-43496016-TGG,22-43496032-43496046-GGT,22-43496062-43496073-GGT,22-43496078-43496088-GTG,22-43496093-43496103-GTG,22-43496106-43496118-TGG,22-43496119-43496133-GGT,22-43496149-43496163-GGT,22-43496179-43496190-GGT,22-43496195-43496205-GTG,22-43496210-43496220-GTG,22-43496223-43496235-TGG,22-43496224-43496263-GGTGGTGGTGGA,22-43496236-43496247-GGT,22-43496248-43496259-GGT,22-43496264-43496274-GTG,22-43496277-43496289-TGG,22-43496290-43496301-GGT,22-43496344-43496358-GGT,22-43496359-43496373-GGT,22-43496378-43496388-GTG,22-43496391-43496403-TGG,22-43496416-43496430-GGT,22-43496431-43496445-GGT,22-43496450-43496460-GTG,22-43496463-43496481-TGG,22-43496484-43496496-TGG,22-43496501-43496511-GTG,22-43496514-43496523-TGG,22-43496526-43496538-TGG,22-43496541-43496553-TGG,22-43496558-43496568-GTG,22-43496571-43496589-TGG,22-43496592-43496604-TGG,22-43496609-43496619-GTG,22-43496622-43496631-TGG,22-43496634-43496646-TGG,22-43496647-43496661-GGT,22-43496666-43496676-GTG,22-43496679-43496719-TGG,22-43496720-43496730-GTG,22-43496732-43496745-GTG,22-43496750-43496762-GTG,22-43496763-43496775-TGG,22-43496776-43496787-GGT,22-43496788-43496799-GGT,22-43496800-43496847-GGAGGTGGTGGTGGT,22-43496803-43496817-GGT,22-43496818-43496832-GGT,22-43496833-43496848-GGT,22-43496834-43496849-GTA,22-43496849-43496859-GTG,22-43496864-43496874-GTG,22-43496877-43496889-TGG,22-43496877-43496938-TGGTGGTGGTGGAGG,22-43496890-43496904-GGT,22-43496905-43496919-GGT,22-43496920-43496934-GGT,22-43496939-43496949-GTG,22-43496950-43496964-GGT,22-43496969-43496979-GTG,22-43496984-43496994-GTG,22-43496995-43497009-GGT,22-43497014-43497024-GTG,22-43497026-43497039-GTG,22-43497044-43497054-GTG,22-43497057-43497069-TGG,22-43497070-43497081-GGT,22-43497125-43497138-GTG,22-43497157-43497168-GGT;MOTIFS=TGG,GGAGGTGGTGGTGGT,GGT,TGGTGGTGGTGGAGG,GTA,GGA,GGTGGTGGTGGA,GTG;STRUC=<VC154001>	HPRC,HGSVC,1KG-ONT	No	0.71	Yes	NA,NA	NA	NA
chr22:43496405	581108	INS	75	0.8601	0.5211	37	MPPED1(0.045554,0.702)	NA	NA	NA	NA	NA	NA	NA	NA	No	ID=22-43495323-43495333-TGG,22-43495380-43495390-TGG,22-43495411-43495425-GGT,22-43495423-43495434-GGA,22-43495447-43495458-GGT,22-43495477-43495488-GGT,22-43495493-43495503-GTG,22-43495504-43495521-GGT,22-43495522-43495536-GGT,22-43495539-43495551-TGG,22-43495554-43495566-TGG,22-43495579-43495593-GGT,22-43495626-43495638-TGG,22-43495655-43495665-GTG,22-43495666-43495680-GGT,22-43495683-43495695-TGG,22-43495708-43495722-GGT,22-43495723-43495737-GGT,22-43495742-43495752-GTG,22-43495755-43495773-TGG,22-43495776-43495788-TGG,22-43495801-43495815-GGT,22-43495816-43495830-GGT,22-43495835-43495845-GTG,22-43495848-43495866-TGG,22-43495869-43495881-TGG,22-43495886-43495896-GTG,22-43495899-43495911-TGG,22-43495916-43495926-GTG,22-43495943-43495953-GTG,22-43495954-43495968-GGT,22-43495971-43495983-TGG,22-43495986-43496001-TGG,22-43496004-43496016-TGG,22-43496032-43496046-GGT,22-43496062-43496073-GGT,22-43496078-43496088-GTG,22-43496093-43496103-GTG,22-43496106-43496118-TGG,22-43496119-43496133-GGT,22-43496149-43496163-GGT,22-43496179-43496190-GGT,22-43496195-43496205-GTG,22-43496210-43496220-GTG,22-43496223-43496235-TGG,22-43496224-43496263-GGTGGTGGTGGA,22-43496236-43496247-GGT,22-43496248-43496259-GGT,22-43496264-43496274-GTG,22-43496277-43496289-TGG,22-43496290-43496301-GGT,22-43496344-43496358-GGT,22-43496359-43496373-GGT,22-43496378-43496388-GTG,22-43496391-43496403-TGG,22-43496416-43496430-GGT,22-43496431-43496445-GGT,22-43496450-43496460-GTG,22-43496463-43496481-TGG,22-43496484-43496496-TGG,22-43496501-43496511-GTG,22-43496514-43496523-TGG,22-43496526-43496538-TGG,22-43496541-43496553-TGG,22-43496558-43496568-GTG,22-43496571-43496589-TGG,22-43496592-43496604-TGG,22-43496609-43496619-GTG,22-43496622-43496631-TGG,22-43496634-43496646-TGG,22-43496647-43496661-GGT,22-43496666-43496676-GTG,22-43496679-43496719-TGG,22-43496720-43496730-GTG,22-43496732-43496745-GTG,22-43496750-43496762-GTG,22-43496763-43496775-TGG,22-43496776-43496787-GGT,22-43496788-43496799-GGT,22-43496800-43496847-GGAGGTGGTGGTGGT,22-43496803-43496817-GGT,22-43496818-43496832-GGT,22-43496833-43496848-GGT,22-43496834-43496849-GTA,22-43496849-43496859-GTG,22-43496864-43496874-GTG,22-43496877-43496889-TGG,22-43496877-43496938-TGGTGGTGGTGGAGG,22-43496890-43496904-GGT,22-43496905-43496919-GGT,22-43496920-43496934-GGT,22-43496939-43496949-GTG,22-43496950-43496964-GGT,22-43496969-43496979-GTG,22-43496984-43496994-GTG,22-43496995-43497009-GGT,22-43497014-43497024-GTG,22-43497026-43497039-GTG,22-43497044-43497054-GTG,22-43497057-43497069-TGG,22-43497070-43497081-GGT,22-43497125-43497138-GTG,22-43497157-43497168-GGT;MOTIFS=TGG,GGAGGTGGTGGTGGT,GGT,TGGTGGTGGTGGAGG,GTA,GGA,GGTGGTGGTGGA,GTG;STRUC=<VC154001>	HPRC,HGSVC,1KG-ONT	No	0.0	Yes	NA,NA	NA	NA
chr22:43496514	581109	DEL	63	0.8341	0.6012	55	MPPED1(0.045554,0.702)	NA	NA	NA	NA	NA	NA	NA	NA	No	ID=22-43495323-43495333-TGG,22-43495380-43495390-TGG,22-43495411-43495425-GGT,22-43495423-43495434-GGA,22-43495447-43495458-GGT,22-43495477-43495488-GGT,22-43495493-43495503-GTG,22-43495504-43495521-GGT,22-43495522-43495536-GGT,22-43495539-43495551-TGG,22-43495554-43495566-TGG,22-43495579-43495593-GGT,22-43495626-43495638-TGG,22-43495655-43495665-GTG,22-43495666-43495680-GGT,22-43495683-43495695-TGG,22-43495708-43495722-GGT,22-43495723-43495737-GGT,22-43495742-43495752-GTG,22-43495755-43495773-TGG,22-43495776-43495788-TGG,22-43495801-43495815-GGT,22-43495816-43495830-GGT,22-43495835-43495845-GTG,22-43495848-43495866-TGG,22-43495869-43495881-TGG,22-43495886-43495896-GTG,22-43495899-43495911-TGG,22-43495916-43495926-GTG,22-43495943-43495953-GTG,22-43495954-43495968-GGT,22-43495971-43495983-TGG,22-43495986-43496001-TGG,22-43496004-43496016-TGG,22-43496032-43496046-GGT,22-43496062-43496073-GGT,22-43496078-43496088-GTG,22-43496093-43496103-GTG,22-43496106-43496118-TGG,22-43496119-43496133-GGT,22-43496149-43496163-GGT,22-43496179-43496190-GGT,22-43496195-43496205-GTG,22-43496210-43496220-GTG,22-43496223-43496235-TGG,22-43496224-43496263-GGTGGTGGTGGA,22-43496236-43496247-GGT,22-43496248-43496259-GGT,22-43496264-43496274-GTG,22-43496277-43496289-TGG,22-43496290-43496301-GGT,22-43496344-43496358-GGT,22-43496359-43496373-GGT,22-43496378-43496388-GTG,22-43496391-43496403-TGG,22-43496416-43496430-GGT,22-43496431-43496445-GGT,22-43496450-43496460-GTG,22-43496463-43496481-TGG,22-43496484-43496496-TGG,22-43496501-43496511-GTG,22-43496514-43496523-TGG,22-43496526-43496538-TGG,22-43496541-43496553-TGG,22-43496558-43496568-GTG,22-43496571-43496589-TGG,22-43496592-43496604-TGG,22-43496609-43496619-GTG,22-43496622-43496631-TGG,22-43496634-43496646-TGG,22-43496647-43496661-GGT,22-43496666-43496676-GTG,22-43496679-43496719-TGG,22-43496720-43496730-GTG,22-43496732-43496745-GTG,22-43496750-43496762-GTG,22-43496763-43496775-TGG,22-43496776-43496787-GGT,22-43496788-43496799-GGT,22-43496800-43496847-GGAGGTGGTGGTGGT,22-43496803-43496817-GGT,22-43496818-43496832-GGT,22-43496833-43496848-GGT,22-43496834-43496849-GTA,22-43496849-43496859-GTG,22-43496864-43496874-GTG,22-43496877-43496889-TGG,22-43496877-43496938-TGGTGGTGGTGGAGG,22-43496890-43496904-GGT,22-43496905-43496919-GGT,22-43496920-43496934-GGT,22-43496939-43496949-GTG,22-43496950-43496964-GGT,22-43496969-43496979-GTG,22-43496984-43496994-GTG,22-43496995-43497009-GGT,22-43497014-43497024-GTG,22-43497026-43497039-GTG,22-43497044-43497054-GTG,22-43497057-43497069-TGG,22-43497070-43497081-GGT,22-43497125-43497138-GTG,22-43497157-43497168-GGT;MOTIFS=TGG,GGAGGTGGTGGTGGT,GGT,TGGTGGTGGTGGAGG,GTA,GGA,GGTGGTGGTGGA,GTG;STRUC=<VC154001>	HPRC,HGSVC,1KG-ONT	Yes	0.731	Yes	NA,NA	NA	NA
chr22:43496514	581110	DEL	219	0.7977	0.6874	96	MPPED1(0.045554,0.702)	NA	NA	NA	NA	NA	NA	NA	NA	No	ID=22-43495323-43495333-TGG,22-43495380-43495390-TGG,22-43495411-43495425-GGT,22-43495423-43495434-GGA,22-43495447-43495458-GGT,22-43495477-43495488-GGT,22-43495493-43495503-GTG,22-43495504-43495521-GGT,22-43495522-43495536-GGT,22-43495539-43495551-TGG,22-43495554-43495566-TGG,22-43495579-43495593-GGT,22-43495626-43495638-TGG,22-43495655-43495665-GTG,22-43495666-43495680-GGT,22-43495683-43495695-TGG,22-43495708-43495722-GGT,22-43495723-43495737-GGT,22-43495742-43495752-GTG,22-43495755-43495773-TGG,22-43495776-43495788-TGG,22-43495801-43495815-GGT,22-43495816-43495830-GGT,22-43495835-43495845-GTG,22-43495848-43495866-TGG,22-43495869-43495881-TGG,22-43495886-43495896-GTG,22-43495899-43495911-TGG,22-43495916-43495926-GTG,22-43495943-43495953-GTG,22-43495954-43495968-GGT,22-43495971-43495983-TGG,22-43495986-43496001-TGG,22-43496004-43496016-TGG,22-43496032-43496046-GGT,22-43496062-43496073-GGT,22-43496078-43496088-GTG,22-43496093-43496103-GTG,22-43496106-43496118-TGG,22-43496119-43496133-GGT,22-43496149-43496163-GGT,22-43496179-43496190-GGT,22-43496195-43496205-GTG,22-43496210-43496220-GTG,22-43496223-43496235-TGG,22-43496224-43496263-GGTGGTGGTGGA,22-43496236-43496247-GGT,22-43496248-43496259-GGT,22-43496264-43496274-GTG,22-43496277-43496289-TGG,22-43496290-43496301-GGT,22-43496344-43496358-GGT,22-43496359-43496373-GGT,22-43496378-43496388-GTG,22-43496391-43496403-TGG,22-43496416-43496430-GGT,22-43496431-43496445-GGT,22-43496450-43496460-GTG,22-43496463-43496481-TGG,22-43496484-43496496-TGG,22-43496501-43496511-GTG,22-43496514-43496523-TGG,22-43496526-43496538-TGG,22-43496541-43496553-TGG,22-43496558-43496568-GTG,22-43496571-43496589-TGG,22-43496592-43496604-TGG,22-43496609-43496619-GTG,22-43496622-43496631-TGG,22-43496634-43496646-TGG,22-43496647-43496661-GGT,22-43496666-43496676-GTG,22-43496679-43496719-TGG,22-43496720-43496730-GTG,22-43496732-43496745-GTG,22-43496750-43496762-GTG,22-43496763-43496775-TGG,22-43496776-43496787-GGT,22-43496788-43496799-GGT,22-43496800-43496847-GGAGGTGGTGGTGGT,22-43496803-43496817-GGT,22-43496818-43496832-GGT,22-43496833-43496848-GGT,22-43496834-43496849-GTA,22-43496849-43496859-GTG,22-43496864-43496874-GTG,22-43496877-43496889-TGG,22-43496877-43496938-TGGTGGTGGTGGAGG,22-43496890-43496904-GGT,22-43496905-43496919-GGT,22-43496920-43496934-GGT,22-43496939-43496949-GTG,22-43496950-43496964-GGT,22-43496969-43496979-GTG,22-43496984-43496994-GTG,22-43496995-43497009-GGT,22-43497014-43497024-GTG,22-43497026-43497039-GTG,22-43497044-43497054-GTG,22-43497057-43497069-TGG,22-43497070-43497081-GGT,22-43497125-43497138-GTG,22-43497157-43497168-GGT;MOTIFS=TGG,GGAGGTGGTGGTGGT,GGT,TGGTGGTGGTGGAGG,GTA,GGA,GGTGGTGGTGGA,GTG;STRUC=<VC154001>	HPRC,HGSVC,1KG-ONT	Yes	0.547	Yes	NA,NA	NA	NA
chr22:43496621	581111	DEL	111	0.8388	0.596	27	MPPED1(0.045554,0.702)	NA	NA	NA	NA	NA	NA	NA	NA	No	ID=22-43495323-43495333-TGG,22-43495380-43495390-TGG,22-43495411-43495425-GGT,22-43495423-43495434-GGA,22-43495447-43495458-GGT,22-43495477-43495488-GGT,22-43495493-43495503-GTG,22-43495504-43495521-GGT,22-43495522-43495536-GGT,22-43495539-43495551-TGG,22-43495554-43495566-TGG,22-43495579-43495593-GGT,22-43495626-43495638-TGG,22-43495655-43495665-GTG,22-43495666-43495680-GGT,22-43495683-43495695-TGG,22-43495708-43495722-GGT,22-43495723-43495737-GGT,22-43495742-43495752-GTG,22-43495755-43495773-TGG,22-43495776-43495788-TGG,22-43495801-43495815-GGT,22-43495816-43495830-GGT,22-43495835-43495845-GTG,22-43495848-43495866-TGG,22-43495869-43495881-TGG,22-43495886-43495896-GTG,22-43495899-43495911-TGG,22-43495916-43495926-GTG,22-43495943-43495953-GTG,22-43495954-43495968-GGT,22-43495971-43495983-TGG,22-43495986-43496001-TGG,22-43496004-43496016-TGG,22-43496032-43496046-GGT,22-43496062-43496073-GGT,22-43496078-43496088-GTG,22-43496093-43496103-GTG,22-43496106-43496118-TGG,22-43496119-43496133-GGT,22-43496149-43496163-GGT,22-43496179-43496190-GGT,22-43496195-43496205-GTG,22-43496210-43496220-GTG,22-43496223-43496235-TGG,22-43496224-43496263-GGTGGTGGTGGA,22-43496236-43496247-GGT,22-43496248-43496259-GGT,22-43496264-43496274-GTG,22-43496277-43496289-TGG,22-43496290-43496301-GGT,22-43496344-43496358-GGT,22-43496359-43496373-GGT,22-43496378-43496388-GTG,22-43496391-43496403-TGG,22-43496416-43496430-GGT,22-43496431-43496445-GGT,22-43496450-43496460-GTG,22-43496463-43496481-TGG,22-43496484-43496496-TGG,22-43496501-43496511-GTG,22-43496514-43496523-TGG,22-43496526-43496538-TGG,22-43496541-43496553-TGG,22-43496558-43496568-GTG,22-43496571-43496589-TGG,22-43496592-43496604-TGG,22-43496609-43496619-GTG,22-43496622-43496631-TGG,22-43496634-43496646-TGG,22-43496647-43496661-GGT,22-43496666-43496676-GTG,22-43496679-43496719-TGG,22-43496720-43496730-GTG,22-43496732-43496745-GTG,22-43496750-43496762-GTG,22-43496763-43496775-TGG,22-43496776-43496787-GGT,22-43496788-43496799-GGT,22-43496800-43496847-GGAGGTGGTGGTGGT,22-43496803-43496817-GGT,22-43496818-43496832-GGT,22-43496833-43496848-GGT,22-43496834-43496849-GTA,22-43496849-43496859-GTG,22-43496864-43496874-GTG,22-43496877-43496889-TGG,22-43496877-43496938-TGGTGGTGGTGGAGG,22-43496890-43496904-GGT,22-43496905-43496919-GGT,22-43496920-43496934-GGT,22-43496939-43496949-GTG,22-43496950-43496964-GGT,22-43496969-43496979-GTG,22-43496984-43496994-GTG,22-43496995-43497009-GGT,22-43497014-43497024-GTG,22-43497026-43497039-GTG,22-43497044-43497054-GTG,22-43497057-43497069-TGG,22-43497070-43497081-GGT,22-43497125-43497138-GTG,22-43497157-43497168-GGT;MOTIFS=TGG,GGAGGTGGTGGTGGT,GGT,TGGTGGTGGTGGAGG,GTA,GGA,GGTGGTGGTGGA,GTG;STRUC=<VC154001>	HPRC,HGSVC,1KG-ONT	Yes	0.748	No	NA,NA	NA	NA
chr22:43496625	581112	DEL	126	0.815	0.6596	31	MPPED1(0.045554,0.702)	NA	NA	NA	NA	NA	NA	NA	NA	No	ID=22-43495323-43495333-TGG,22-43495380-43495390-TGG,22-43495411-43495425-GGT,22-43495423-43495434-GGA,22-43495447-43495458-GGT,22-43495477-43495488-GGT,22-43495493-43495503-GTG,22-43495504-43495521-GGT,22-43495522-43495536-GGT,22-43495539-43495551-TGG,22-43495554-43495566-TGG,22-43495579-43495593-GGT,22-43495626-43495638-TGG,22-43495655-43495665-GTG,22-43495666-43495680-GGT,22-43495683-43495695-TGG,22-43495708-43495722-GGT,22-43495723-43495737-GGT,22-43495742-43495752-GTG,22-43495755-43495773-TGG,22-43495776-43495788-TGG,22-43495801-43495815-GGT,22-43495816-43495830-GGT,22-43495835-43495845-GTG,22-43495848-43495866-TGG,22-43495869-43495881-TGG,22-43495886-43495896-GTG,22-43495899-43495911-TGG,22-43495916-43495926-GTG,22-43495943-43495953-GTG,22-43495954-43495968-GGT,22-43495971-43495983-TGG,22-43495986-43496001-TGG,22-43496004-43496016-TGG,22-43496032-43496046-GGT,22-43496062-43496073-GGT,22-43496078-43496088-GTG,22-43496093-43496103-GTG,22-43496106-43496118-TGG,22-43496119-43496133-GGT,22-43496149-43496163-GGT,22-43496179-43496190-GGT,22-43496195-43496205-GTG,22-43496210-43496220-GTG,22-43496223-43496235-TGG,22-43496224-43496263-GGTGGTGGTGGA,22-43496236-43496247-GGT,22-43496248-43496259-GGT,22-43496264-43496274-GTG,22-43496277-43496289-TGG,22-43496290-43496301-GGT,22-43496344-43496358-GGT,22-43496359-43496373-GGT,22-43496378-43496388-GTG,22-43496391-43496403-TGG,22-43496416-43496430-GGT,22-43496431-43496445-GGT,22-43496450-43496460-GTG,22-43496463-43496481-TGG,22-43496484-43496496-TGG,22-43496501-43496511-GTG,22-43496514-43496523-TGG,22-43496526-43496538-TGG,22-43496541-43496553-TGG,22-43496558-43496568-GTG,22-43496571-43496589-TGG,22-43496592-43496604-TGG,22-43496609-43496619-GTG,22-43496622-43496631-TGG,22-43496634-43496646-TGG,22-43496647-43496661-GGT,22-43496666-43496676-GTG,22-43496679-43496719-TGG,22-43496720-43496730-GTG,22-43496732-43496745-GTG,22-43496750-43496762-GTG,22-43496763-43496775-TGG,22-43496776-43496787-GGT,22-43496788-43496799-GGT,22-43496800-43496847-GGAGGTGGTGGTGGT,22-43496803-43496817-GGT,22-43496818-43496832-GGT,22-43496833-43496848-GGT,22-43496834-43496849-GTA,22-43496849-43496859-GTG,22-43496864-43496874-GTG,22-43496877-43496889-TGG,22-43496877-43496938-TGGTGGTGGTGGAGG,22-43496890-43496904-GGT,22-43496905-43496919-GGT,22-43496920-43496934-GGT,22-43496939-43496949-GTG,22-43496950-43496964-GGT,22-43496969-43496979-GTG,22-43496984-43496994-GTG,22-43496995-43497009-GGT,22-43497014-43497024-GTG,22-43497026-43497039-GTG,22-43497044-43497054-GTG,22-43497057-43497069-TGG,22-43497070-43497081-GGT,22-43497125-43497138-GTG,22-43497157-43497168-GGT;MOTIFS=TGG,GGAGGTGGTGGTGGT,GGT,TGGTGGTGGTGGAGG,GTA,GGA,GGTGGTGGTGGA,GTG;STRUC=<VC154001>	HPRC,HGSVC,1KG-ONT	Yes	0.691	No	NA,NA	NA	NA
chr22:43496685	581113	DEL	78	0.8236	0.6758	64	MPPED1(0.045554,0.702)	NA	NA	NA	NA	NA	NA	NA	NA	No	ID=22-43495323-43495333-TGG,22-43495380-43495390-TGG,22-43495411-43495425-GGT,22-43495423-43495434-GGA,22-43495447-43495458-GGT,22-43495477-43495488-GGT,22-43495493-43495503-GTG,22-43495504-43495521-GGT,22-43495522-43495536-GGT,22-43495539-43495551-TGG,22-43495554-43495566-TGG,22-43495579-43495593-GGT,22-43495626-43495638-TGG,22-43495655-43495665-GTG,22-43495666-43495680-GGT,22-43495683-43495695-TGG,22-43495708-43495722-GGT,22-43495723-43495737-GGT,22-43495742-43495752-GTG,22-43495755-43495773-TGG,22-43495776-43495788-TGG,22-43495801-43495815-GGT,22-43495816-43495830-GGT,22-43495835-43495845-GTG,22-43495848-43495866-TGG,22-43495869-43495881-TGG,22-43495886-43495896-GTG,22-43495899-43495911-TGG,22-43495916-43495926-GTG,22-43495943-43495953-GTG,22-43495954-43495968-GGT,22-43495971-43495983-TGG,22-43495986-43496001-TGG,22-43496004-43496016-TGG,22-43496032-43496046-GGT,22-43496062-43496073-GGT,22-43496078-43496088-GTG,22-43496093-43496103-GTG,22-43496106-43496118-TGG,22-43496119-43496133-GGT,22-43496149-43496163-GGT,22-43496179-43496190-GGT,22-43496195-43496205-GTG,22-43496210-43496220-GTG,22-43496223-43496235-TGG,22-43496224-43496263-GGTGGTGGTGGA,22-43496236-43496247-GGT,22-43496248-43496259-GGT,22-43496264-43496274-GTG,22-43496277-43496289-TGG,22-43496290-43496301-GGT,22-43496344-43496358-GGT,22-43496359-43496373-GGT,22-43496378-43496388-GTG,22-43496391-43496403-TGG,22-43496416-43496430-GGT,22-43496431-43496445-GGT,22-43496450-43496460-GTG,22-43496463-43496481-TGG,22-43496484-43496496-TGG,22-43496501-43496511-GTG,22-43496514-43496523-TGG,22-43496526-43496538-TGG,22-43496541-43496553-TGG,22-43496558-43496568-GTG,22-43496571-43496589-TGG,22-43496592-43496604-TGG,22-43496609-43496619-GTG,22-43496622-43496631-TGG,22-43496634-43496646-TGG,22-43496647-43496661-GGT,22-43496666-43496676-GTG,22-43496679-43496719-TGG,22-43496720-43496730-GTG,22-43496732-43496745-GTG,22-43496750-43496762-GTG,22-43496763-43496775-TGG,22-43496776-43496787-GGT,22-43496788-43496799-GGT,22-43496800-43496847-GGAGGTGGTGGTGGT,22-43496803-43496817-GGT,22-43496818-43496832-GGT,22-43496833-43496848-GGT,22-43496834-43496849-GTA,22-43496849-43496859-GTG,22-43496864-43496874-GTG,22-43496877-43496889-TGG,22-43496877-43496938-TGGTGGTGGTGGAGG,22-43496890-43496904-GGT,22-43496905-43496919-GGT,22-43496920-43496934-GGT,22-43496939-43496949-GTG,22-43496950-43496964-GGT,22-43496969-43496979-GTG,22-43496984-43496994-GTG,22-43496995-43497009-GGT,22-43497014-43497024-GTG,22-43497026-43497039-GTG,22-43497044-43497054-GTG,22-43497057-43497069-TGG,22-43497070-43497081-GGT,22-43497125-43497138-GTG,22-43497157-43497168-GGT;MOTIFS=TGG,GGAGGTGGTGGTGGT,GGT,TGGTGGTGGTGGAGG,GTA,GGA,GGTGGTGGTGGA,GTG;STRUC=<VC154001>	HPRC,HGSVC	No	0.279	No	NA,NA	NA	NA
chr22:43496690	581114	INS	294	0.885	0.4252	62	MPPED1(0.045554,0.702)	NA	NA	NA	NA	NA	NA	NA	NA	No	ID=22-43495323-43495333-TGG,22-43495380-43495390-TGG,22-43495411-43495425-GGT,22-43495423-43495434-GGA,22-43495447-43495458-GGT,22-43495477-43495488-GGT,22-43495493-43495503-GTG,22-43495504-43495521-GGT,22-43495522-43495536-GGT,22-43495539-43495551-TGG,22-43495554-43495566-TGG,22-43495579-43495593-GGT,22-43495626-43495638-TGG,22-43495655-43495665-GTG,22-43495666-43495680-GGT,22-43495683-43495695-TGG,22-43495708-43495722-GGT,22-43495723-43495737-GGT,22-43495742-43495752-GTG,22-43495755-43495773-TGG,22-43495776-43495788-TGG,22-43495801-43495815-GGT,22-43495816-43495830-GGT,22-43495835-43495845-GTG,22-43495848-43495866-TGG,22-43495869-43495881-TGG,22-43495886-43495896-GTG,22-43495899-43495911-TGG,22-43495916-43495926-GTG,22-43495943-43495953-GTG,22-43495954-43495968-GGT,22-43495971-43495983-TGG,22-43495986-43496001-TGG,22-43496004-43496016-TGG,22-43496032-43496046-GGT,22-43496062-43496073-GGT,22-43496078-43496088-GTG,22-43496093-43496103-GTG,22-43496106-43496118-TGG,22-43496119-43496133-GGT,22-43496149-43496163-GGT,22-43496179-43496190-GGT,22-43496195-43496205-GTG,22-43496210-43496220-GTG,22-43496223-43496235-TGG,22-43496224-43496263-GGTGGTGGTGGA,22-43496236-43496247-GGT,22-43496248-43496259-GGT,22-43496264-43496274-GTG,22-43496277-43496289-TGG,22-43496290-43496301-GGT,22-43496344-43496358-GGT,22-43496359-43496373-GGT,22-43496378-43496388-GTG,22-43496391-43496403-TGG,22-43496416-43496430-GGT,22-43496431-43496445-GGT,22-43496450-43496460-GTG,22-43496463-43496481-TGG,22-43496484-43496496-TGG,22-43496501-43496511-GTG,22-43496514-43496523-TGG,22-43496526-43496538-TGG,22-43496541-43496553-TGG,22-43496558-43496568-GTG,22-43496571-43496589-TGG,22-43496592-43496604-TGG,22-43496609-43496619-GTG,22-43496622-43496631-TGG,22-43496634-43496646-TGG,22-43496647-43496661-GGT,22-43496666-43496676-GTG,22-43496679-43496719-TGG,22-43496720-43496730-GTG,22-43496732-43496745-GTG,22-43496750-43496762-GTG,22-43496763-43496775-TGG,22-43496776-43496787-GGT,22-43496788-43496799-GGT,22-43496800-43496847-GGAGGTGGTGGTGGT,22-43496803-43496817-GGT,22-43496818-43496832-GGT,22-43496833-43496848-GGT,22-43496834-43496849-GTA,22-43496849-43496859-GTG,22-43496864-43496874-GTG,22-43496877-43496889-TGG,22-43496877-43496938-TGGTGGTGGTGGAGG,22-43496890-43496904-GGT,22-43496905-43496919-GGT,22-43496920-43496934-GGT,22-43496939-43496949-GTG,22-43496950-43496964-GGT,22-43496969-43496979-GTG,22-43496984-43496994-GTG,22-43496995-43497009-GGT,22-43497014-43497024-GTG,22-43497026-43497039-GTG,22-43497044-43497054-GTG,22-43497057-43497069-TGG,22-43497070-43497081-GGT,22-43497125-43497138-GTG,22-43497157-43497168-GGT;MOTIFS=TGG,GGAGGTGGTGGTGGT,GGT,TGGTGGTGGTGGAGG,GTA,GGA,GGTGGTGGTGGA,GTG;STRUC=<VC154001>	HPRC,HGSVC,1KG-ONT	No	0.0	Yes	NA,NA	NA	NA
chr22:43496691	581115	INS	141	0.8426	0.6367	39	MPPED1(0.045554,0.702)	NA	NA	NA	NA	NA	NA	NA	NA	No	ID=22-43495323-43495333-TGG,22-43495380-43495390-TGG,22-43495411-43495425-GGT,22-43495423-43495434-GGA,22-43495447-43495458-GGT,22-43495477-43495488-GGT,22-43495493-43495503-GTG,22-43495504-43495521-GGT,22-43495522-43495536-GGT,22-43495539-43495551-TGG,22-43495554-43495566-TGG,22-43495579-43495593-GGT,22-43495626-43495638-TGG,22-43495655-43495665-GTG,22-43495666-43495680-GGT,22-43495683-43495695-TGG,22-43495708-43495722-GGT,22-43495723-43495737-GGT,22-43495742-43495752-GTG,22-43495755-43495773-TGG,22-43495776-43495788-TGG,22-43495801-43495815-GGT,22-43495816-43495830-GGT,22-43495835-43495845-GTG,22-43495848-43495866-TGG,22-43495869-43495881-TGG,22-43495886-43495896-GTG,22-43495899-43495911-TGG,22-43495916-43495926-GTG,22-43495943-43495953-GTG,22-43495954-43495968-GGT,22-43495971-43495983-TGG,22-43495986-43496001-TGG,22-43496004-43496016-TGG,22-43496032-43496046-GGT,22-43496062-43496073-GGT,22-43496078-43496088-GTG,22-43496093-43496103-GTG,22-43496106-43496118-TGG,22-43496119-43496133-GGT,22-43496149-43496163-GGT,22-43496179-43496190-GGT,22-43496195-43496205-GTG,22-43496210-43496220-GTG,22-43496223-43496235-TGG,22-43496224-43496263-GGTGGTGGTGGA,22-43496236-43496247-GGT,22-43496248-43496259-GGT,22-43496264-43496274-GTG,22-43496277-43496289-TGG,22-43496290-43496301-GGT,22-43496344-43496358-GGT,22-43496359-43496373-GGT,22-43496378-43496388-GTG,22-43496391-43496403-TGG,22-43496416-43496430-GGT,22-43496431-43496445-GGT,22-43496450-43496460-GTG,22-43496463-43496481-TGG,22-43496484-43496496-TGG,22-43496501-43496511-GTG,22-43496514-43496523-TGG,22-43496526-43496538-TGG,22-43496541-43496553-TGG,22-43496558-43496568-GTG,22-43496571-43496589-TGG,22-43496592-43496604-TGG,22-43496609-43496619-GTG,22-43496622-43496631-TGG,22-43496634-43496646-TGG,22-43496647-43496661-GGT,22-43496666-43496676-GTG,22-43496679-43496719-TGG,22-43496720-43496730-GTG,22-43496732-43496745-GTG,22-43496750-43496762-GTG,22-43496763-43496775-TGG,22-43496776-43496787-GGT,22-43496788-43496799-GGT,22-43496800-43496847-GGAGGTGGTGGTGGT,22-43496803-43496817-GGT,22-43496818-43496832-GGT,22-43496833-43496848-GGT,22-43496834-43496849-GTA,22-43496849-43496859-GTG,22-43496864-43496874-GTG,22-43496877-43496889-TGG,22-43496877-43496938-TGGTGGTGGTGGAGG,22-43496890-43496904-GGT,22-43496905-43496919-GGT,22-43496920-43496934-GGT,22-43496939-43496949-GTG,22-43496950-43496964-GGT,22-43496969-43496979-GTG,22-43496984-43496994-GTG,22-43496995-43497009-GGT,22-43497014-43497024-GTG,22-43497026-43497039-GTG,22-43497044-43497054-GTG,22-43497057-43497069-TGG,22-43497070-43497081-GGT,22-43497125-43497138-GTG,22-43497157-43497168-GGT;MOTIFS=TGG,GGAGGTGGTGGTGGT,GGT,TGGTGGTGGTGGAGG,GTA,GGA,GGTGGTGGTGGA,GTG;STRUC=<VC154001>	HPRC,HGSVC,1KG-ONT	No	0.0	Yes	NA,NA	NA	NA
chr22:43496697	581116	INS	96	0.8224	0.6415	20	MPPED1(0.045554,0.702)	NA	NA	NA	NA	NA	NA	NA	NA	No	ID=22-43495323-43495333-TGG,22-43495380-43495390-TGG,22-43495411-43495425-GGT,22-43495423-43495434-GGA,22-43495447-43495458-GGT,22-43495477-43495488-GGT,22-43495493-43495503-GTG,22-43495504-43495521-GGT,22-43495522-43495536-GGT,22-43495539-43495551-TGG,22-43495554-43495566-TGG,22-43495579-43495593-GGT,22-43495626-43495638-TGG,22-43495655-43495665-GTG,22-43495666-43495680-GGT,22-43495683-43495695-TGG,22-43495708-43495722-GGT,22-43495723-43495737-GGT,22-43495742-43495752-GTG,22-43495755-43495773-TGG,22-43495776-43495788-TGG,22-43495801-43495815-GGT,22-43495816-43495830-GGT,22-43495835-43495845-GTG,22-43495848-43495866-TGG,22-43495869-43495881-TGG,22-43495886-43495896-GTG,22-43495899-43495911-TGG,22-43495916-43495926-GTG,22-43495943-43495953-GTG,22-43495954-43495968-GGT,22-43495971-43495983-TGG,22-43495986-43496001-TGG,22-43496004-43496016-TGG,22-43496032-43496046-GGT,22-43496062-43496073-GGT,22-43496078-43496088-GTG,22-43496093-43496103-GTG,22-43496106-43496118-TGG,22-43496119-43496133-GGT,22-43496149-43496163-GGT,22-43496179-43496190-GGT,22-43496195-43496205-GTG,22-43496210-43496220-GTG,22-43496223-43496235-TGG,22-43496224-43496263-GGTGGTGGTGGA,22-43496236-43496247-GGT,22-43496248-43496259-GGT,22-43496264-43496274-GTG,22-43496277-43496289-TGG,22-43496290-43496301-GGT,22-43496344-43496358-GGT,22-43496359-43496373-GGT,22-43496378-43496388-GTG,22-43496391-43496403-TGG,22-43496416-43496430-GGT,22-43496431-43496445-GGT,22-43496450-43496460-GTG,22-43496463-43496481-TGG,22-43496484-43496496-TGG,22-43496501-43496511-GTG,22-43496514-43496523-TGG,22-43496526-43496538-TGG,22-43496541-43496553-TGG,22-43496558-43496568-GTG,22-43496571-43496589-TGG,22-43496592-43496604-TGG,22-43496609-43496619-GTG,22-43496622-43496631-TGG,22-43496634-43496646-TGG,22-43496647-43496661-GGT,22-43496666-43496676-GTG,22-43496679-43496719-TGG,22-43496720-43496730-GTG,22-43496732-43496745-GTG,22-43496750-43496762-GTG,22-43496763-43496775-TGG,22-43496776-43496787-GGT,22-43496788-43496799-GGT,22-43496800-43496847-GGAGGTGGTGGTGGT,22-43496803-43496817-GGT,22-43496818-43496832-GGT,22-43496833-43496848-GGT,22-43496834-43496849-GTA,22-43496849-43496859-GTG,22-43496864-43496874-GTG,22-43496877-43496889-TGG,22-43496877-43496938-TGGTGGTGGTGGAGG,22-43496890-43496904-GGT,22-43496905-43496919-GGT,22-43496920-43496934-GGT,22-43496939-43496949-GTG,22-43496950-43496964-GGT,22-43496969-43496979-GTG,22-43496984-43496994-GTG,22-43496995-43497009-GGT,22-43497014-43497024-GTG,22-43497026-43497039-GTG,22-43497044-43497054-GTG,22-43497057-43497069-TGG,22-43497070-43497081-GGT,22-43497125-43497138-GTG,22-43497157-43497168-GGT;MOTIFS=TGG,GGAGGTGGTGGTGGT,GGT,TGGTGGTGGTGGAGG,GTA,GGA,GGTGGTGGTGGA,GTG;STRUC=<VC154001>	HPRC,HGSVC,1KG-ONT	No	0.0	Yes	NA,NA	NA	NA
chr22:43496708	581117	DEL	141	0.8443	0.6003	44	MPPED1(0.045554,0.702)	NA	NA	NA	NA	NA	NA	NA	NA	No	ID=22-43495323-43495333-TGG,22-43495380-43495390-TGG,22-43495411-43495425-GGT,22-43495423-43495434-GGA,22-43495447-43495458-GGT,22-43495477-43495488-GGT,22-43495493-43495503-GTG,22-43495504-43495521-GGT,22-43495522-43495536-GGT,22-43495539-43495551-TGG,22-43495554-43495566-TGG,22-43495579-43495593-GGT,22-43495626-43495638-TGG,22-43495655-43495665-GTG,22-43495666-43495680-GGT,22-43495683-43495695-TGG,22-43495708-43495722-GGT,22-43495723-43495737-GGT,22-43495742-43495752-GTG,22-43495755-43495773-TGG,22-43495776-43495788-TGG,22-43495801-43495815-GGT,22-43495816-43495830-GGT,22-43495835-43495845-GTG,22-43495848-43495866-TGG,22-43495869-43495881-TGG,22-43495886-43495896-GTG,22-43495899-43495911-TGG,22-43495916-43495926-GTG,22-43495943-43495953-GTG,22-43495954-43495968-GGT,22-43495971-43495983-TGG,22-43495986-43496001-TGG,22-43496004-43496016-TGG,22-43496032-43496046-GGT,22-43496062-43496073-GGT,22-43496078-43496088-GTG,22-43496093-43496103-GTG,22-43496106-43496118-TGG,22-43496119-43496133-GGT,22-43496149-43496163-GGT,22-43496179-43496190-GGT,22-43496195-43496205-GTG,22-43496210-43496220-GTG,22-43496223-43496235-TGG,22-43496224-43496263-GGTGGTGGTGGA,22-43496236-43496247-GGT,22-43496248-43496259-GGT,22-43496264-43496274-GTG,22-43496277-43496289-TGG,22-43496290-43496301-GGT,22-43496344-43496358-GGT,22-43496359-43496373-GGT,22-43496378-43496388-GTG,22-43496391-43496403-TGG,22-43496416-43496430-GGT,22-43496431-43496445-GGT,22-43496450-43496460-GTG,22-43496463-43496481-TGG,22-43496484-43496496-TGG,22-43496501-43496511-GTG,22-43496514-43496523-TGG,22-43496526-43496538-TGG,22-43496541-43496553-TGG,22-43496558-43496568-GTG,22-43496571-43496589-TGG,22-43496592-43496604-TGG,22-43496609-43496619-GTG,22-43496622-43496631-TGG,22-43496634-43496646-TGG,22-43496647-43496661-GGT,22-43496666-43496676-GTG,22-43496679-43496719-TGG,22-43496720-43496730-GTG,22-43496732-43496745-GTG,22-43496750-43496762-GTG,22-43496763-43496775-TGG,22-43496776-43496787-GGT,22-43496788-43496799-GGT,22-43496800-43496847-GGAGGTGGTGGTGGT,22-43496803-43496817-GGT,22-43496818-43496832-GGT,22-43496833-43496848-GGT,22-43496834-43496849-GTA,22-43496849-43496859-GTG,22-43496864-43496874-GTG,22-43496877-43496889-TGG,22-43496877-43496938-TGGTGGTGGTGGAGG,22-43496890-43496904-GGT,22-43496905-43496919-GGT,22-43496920-43496934-GGT,22-43496939-43496949-GTG,22-43496950-43496964-GGT,22-43496969-43496979-GTG,22-43496984-43496994-GTG,22-43496995-43497009-GGT,22-43497014-43497024-GTG,22-43497026-43497039-GTG,22-43497044-43497054-GTG,22-43497057-43497069-TGG,22-43497070-43497081-GGT,22-43497125-43497138-GTG,22-43497157-43497168-GGT;MOTIFS=TGG,GGAGGTGGTGGTGGT,GGT,TGGTGGTGGTGGAGG,GTA,GGA,GGTGGTGGTGGA,GTG;STRUC=<VC154001>	HPRC,HGSVC,1KG-ONT	Yes	0.212	Yes	NA,NA	NA	NA
chr22:43496713	581118	DEL	63	0.8862	0.5623	45	MPPED1(0.045554,0.702)	NA	NA	NA	NA	NA	NA	NA	NA	No	ID=22-43495323-43495333-TGG,22-43495380-43495390-TGG,22-43495411-43495425-GGT,22-43495423-43495434-GGA,22-43495447-43495458-GGT,22-43495477-43495488-GGT,22-43495493-43495503-GTG,22-43495504-43495521-GGT,22-43495522-43495536-GGT,22-43495539-43495551-TGG,22-43495554-43495566-TGG,22-43495579-43495593-GGT,22-43495626-43495638-TGG,22-43495655-43495665-GTG,22-43495666-43495680-GGT,22-43495683-43495695-TGG,22-43495708-43495722-GGT,22-43495723-43495737-GGT,22-43495742-43495752-GTG,22-43495755-43495773-TGG,22-43495776-43495788-TGG,22-43495801-43495815-GGT,22-43495816-43495830-GGT,22-43495835-43495845-GTG,22-43495848-43495866-TGG,22-43495869-43495881-TGG,22-43495886-43495896-GTG,22-43495899-43495911-TGG,22-43495916-43495926-GTG,22-43495943-43495953-GTG,22-43495954-43495968-GGT,22-43495971-43495983-TGG,22-43495986-43496001-TGG,22-43496004-43496016-TGG,22-43496032-43496046-GGT,22-43496062-43496073-GGT,22-43496078-43496088-GTG,22-43496093-43496103-GTG,22-43496106-43496118-TGG,22-43496119-43496133-GGT,22-43496149-43496163-GGT,22-43496179-43496190-GGT,22-43496195-43496205-GTG,22-43496210-43496220-GTG,22-43496223-43496235-TGG,22-43496224-43496263-GGTGGTGGTGGA,22-43496236-43496247-GGT,22-43496248-43496259-GGT,22-43496264-43496274-GTG,22-43496277-43496289-TGG,22-43496290-43496301-GGT,22-43496344-43496358-GGT,22-43496359-43496373-GGT,22-43496378-43496388-GTG,22-43496391-43496403-TGG,22-43496416-43496430-GGT,22-43496431-43496445-GGT,22-43496450-43496460-GTG,22-43496463-43496481-TGG,22-43496484-43496496-TGG,22-43496501-43496511-GTG,22-43496514-43496523-TGG,22-43496526-43496538-TGG,22-43496541-43496553-TGG,22-43496558-43496568-GTG,22-43496571-43496589-TGG,22-43496592-43496604-TGG,22-43496609-43496619-GTG,22-43496622-43496631-TGG,22-43496634-43496646-TGG,22-43496647-43496661-GGT,22-43496666-43496676-GTG,22-43496679-43496719-TGG,22-43496720-43496730-GTG,22-43496732-43496745-GTG,22-43496750-43496762-GTG,22-43496763-43496775-TGG,22-43496776-43496787-GGT,22-43496788-43496799-GGT,22-43496800-43496847-GGAGGTGGTGGTGGT,22-43496803-43496817-GGT,22-43496818-43496832-GGT,22-43496833-43496848-GGT,22-43496834-43496849-GTA,22-43496849-43496859-GTG,22-43496864-43496874-GTG,22-43496877-43496889-TGG,22-43496877-43496938-TGGTGGTGGTGGAGG,22-43496890-43496904-GGT,22-43496905-43496919-GGT,22-43496920-43496934-GGT,22-43496939-43496949-GTG,22-43496950-43496964-GGT,22-43496969-43496979-GTG,22-43496984-43496994-GTG,22-43496995-43497009-GGT,22-43497014-43497024-GTG,22-43497026-43497039-GTG,22-43497044-43497054-GTG,22-43497057-43497069-TGG,22-43497070-43497081-GGT,22-43497125-43497138-GTG,22-43497157-43497168-GGT;MOTIFS=TGG,GGAGGTGGTGGTGGT,GGT,TGGTGGTGGTGGAGG,GTA,GGA,GGTGGTGGTGGA,GTG;STRUC=<VC154001>	HPRC,HGSVC	No	0.224	No	NA,NA	NA	NA
chr22:43496716	581119	INS	101	0.8482	0.6024	10	MPPED1(0.045554,0.702)	NA	NA	NA	NA	NA	NA	NA	NA	No	ID=22-43495323-43495333-TGG,22-43495380-43495390-TGG,22-43495411-43495425-GGT,22-43495423-43495434-GGA,22-43495447-43495458-GGT,22-43495477-43495488-GGT,22-43495493-43495503-GTG,22-43495504-43495521-GGT,22-43495522-43495536-GGT,22-43495539-43495551-TGG,22-43495554-43495566-TGG,22-43495579-43495593-GGT,22-43495626-43495638-TGG,22-43495655-43495665-GTG,22-43495666-43495680-GGT,22-43495683-43495695-TGG,22-43495708-43495722-GGT,22-43495723-43495737-GGT,22-43495742-43495752-GTG,22-43495755-43495773-TGG,22-43495776-43495788-TGG,22-43495801-43495815-GGT,22-43495816-43495830-GGT,22-43495835-43495845-GTG,22-43495848-43495866-TGG,22-43495869-43495881-TGG,22-43495886-43495896-GTG,22-43495899-43495911-TGG,22-43495916-43495926-GTG,22-43495943-43495953-GTG,22-43495954-43495968-GGT,22-43495971-43495983-TGG,22-43495986-43496001-TGG,22-43496004-43496016-TGG,22-43496032-43496046-GGT,22-43496062-43496073-GGT,22-43496078-43496088-GTG,22-43496093-43496103-GTG,22-43496106-43496118-TGG,22-43496119-43496133-GGT,22-43496149-43496163-GGT,22-43496179-43496190-GGT,22-43496195-43496205-GTG,22-43496210-43496220-GTG,22-43496223-43496235-TGG,22-43496224-43496263-GGTGGTGGTGGA,22-43496236-43496247-GGT,22-43496248-43496259-GGT,22-43496264-43496274-GTG,22-43496277-43496289-TGG,22-43496290-43496301-GGT,22-43496344-43496358-GGT,22-43496359-43496373-GGT,22-43496378-43496388-GTG,22-43496391-43496403-TGG,22-43496416-43496430-GGT,22-43496431-43496445-GGT,22-43496450-43496460-GTG,22-43496463-43496481-TGG,22-43496484-43496496-TGG,22-43496501-43496511-GTG,22-43496514-43496523-TGG,22-43496526-43496538-TGG,22-43496541-43496553-TGG,22-43496558-43496568-GTG,22-43496571-43496589-TGG,22-43496592-43496604-TGG,22-43496609-43496619-GTG,22-43496622-43496631-TGG,22-43496634-43496646-TGG,22-43496647-43496661-GGT,22-43496666-43496676-GTG,22-43496679-43496719-TGG,22-43496720-43496730-GTG,22-43496732-43496745-GTG,22-43496750-43496762-GTG,22-43496763-43496775-TGG,22-43496776-43496787-GGT,22-43496788-43496799-GGT,22-43496800-43496847-GGAGGTGGTGGTGGT,22-43496803-43496817-GGT,22-43496818-43496832-GGT,22-43496833-43496848-GGT,22-43496834-43496849-GTA,22-43496849-43496859-GTG,22-43496864-43496874-GTG,22-43496877-43496889-TGG,22-43496877-43496938-TGGTGGTGGTGGAGG,22-43496890-43496904-GGT,22-43496905-43496919-GGT,22-43496920-43496934-GGT,22-43496939-43496949-GTG,22-43496950-43496964-GGT,22-43496969-43496979-GTG,22-43496984-43496994-GTG,22-43496995-43497009-GGT,22-43497014-43497024-GTG,22-43497026-43497039-GTG,22-43497044-43497054-GTG,22-43497057-43497069-TGG,22-43497070-43497081-GGT,22-43497125-43497138-GTG,22-43497157-43497168-GGT;MOTIFS=TGG,GGAGGTGGTGGTGGT,GGT,TGGTGGTGGTGGAGG,GTA,GGA,GGTGGTGGTGGA,GTG;STRUC=<VC154001>	HPRC,HGSVC,1KG-ONT	No	0.0	No	NA,NA	NA	NA
chr22:43496718	581120	INS	99	0.8083	0.6801	19	MPPED1(0.045554,0.702)	NA	NA	NA	NA	NA	NA	NA	NA	No	ID=22-43495323-43495333-TGG,22-43495380-43495390-TGG,22-43495411-43495425-GGT,22-43495423-43495434-GGA,22-43495447-43495458-GGT,22-43495477-43495488-GGT,22-43495493-43495503-GTG,22-43495504-43495521-GGT,22-43495522-43495536-GGT,22-43495539-43495551-TGG,22-43495554-43495566-TGG,22-43495579-43495593-GGT,22-43495626-43495638-TGG,22-43495655-43495665-GTG,22-43495666-43495680-GGT,22-43495683-43495695-TGG,22-43495708-43495722-GGT,22-43495723-43495737-GGT,22-43495742-43495752-GTG,22-43495755-43495773-TGG,22-43495776-43495788-TGG,22-43495801-43495815-GGT,22-43495816-43495830-GGT,22-43495835-43495845-GTG,22-43495848-43495866-TGG,22-43495869-43495881-TGG,22-43495886-43495896-GTG,22-43495899-43495911-TGG,22-43495916-43495926-GTG,22-43495943-43495953-GTG,22-43495954-43495968-GGT,22-43495971-43495983-TGG,22-43495986-43496001-TGG,22-43496004-43496016-TGG,22-43496032-43496046-GGT,22-43496062-43496073-GGT,22-43496078-43496088-GTG,22-43496093-43496103-GTG,22-43496106-43496118-TGG,22-43496119-43496133-GGT,22-43496149-43496163-GGT,22-43496179-43496190-GGT,22-43496195-43496205-GTG,22-43496210-43496220-GTG,22-43496223-43496235-TGG,22-43496224-43496263-GGTGGTGGTGGA,22-43496236-43496247-GGT,22-43496248-43496259-GGT,22-43496264-43496274-GTG,22-43496277-43496289-TGG,22-43496290-43496301-GGT,22-43496344-43496358-GGT,22-43496359-43496373-GGT,22-43496378-43496388-GTG,22-43496391-43496403-TGG,22-43496416-43496430-GGT,22-43496431-43496445-GGT,22-43496450-43496460-GTG,22-43496463-43496481-TGG,22-43496484-43496496-TGG,22-43496501-43496511-GTG,22-43496514-43496523-TGG,22-43496526-43496538-TGG,22-43496541-43496553-TGG,22-43496558-43496568-GTG,22-43496571-43496589-TGG,22-43496592-43496604-TGG,22-43496609-43496619-GTG,22-43496622-43496631-TGG,22-43496634-43496646-TGG,22-43496647-43496661-GGT,22-43496666-43496676-GTG,22-43496679-43496719-TGG,22-43496720-43496730-GTG,22-43496732-43496745-GTG,22-43496750-43496762-GTG,22-43496763-43496775-TGG,22-43496776-43496787-GGT,22-43496788-43496799-GGT,22-43496800-43496847-GGAGGTGGTGGTGGT,22-43496803-43496817-GGT,22-43496818-43496832-GGT,22-43496833-43496848-GGT,22-43496834-43496849-GTA,22-43496849-43496859-GTG,22-43496864-43496874-GTG,22-43496877-43496889-TGG,22-43496877-43496938-TGGTGGTGGTGGAGG,22-43496890-43496904-GGT,22-43496905-43496919-GGT,22-43496920-43496934-GGT,22-43496939-43496949-GTG,22-43496950-43496964-GGT,22-43496969-43496979-GTG,22-43496984-43496994-GTG,22-43496995-43497009-GGT,22-43497014-43497024-GTG,22-43497026-43497039-GTG,22-43497044-43497054-GTG,22-43497057-43497069-TGG,22-43497070-43497081-GGT,22-43497125-43497138-GTG,22-43497157-43497168-GGT;MOTIFS=TGG,GGAGGTGGTGGTGGT,GGT,TGGTGGTGGTGGAGG,GTA,GGA,GGTGGTGGTGGA,GTG;STRUC=<VC154001>	HPRC,HGSVC,1KG-ONT	No	0.0	Yes	NA,NA	NA	NA
chr22:43496718	581121	INS	91	0.8253	0.6367	10	MPPED1(0.045554,0.702)	NA	NA	NA	NA	NA	NA	NA	NA	No	ID=22-43495323-43495333-TGG,22-43495380-43495390-TGG,22-43495411-43495425-GGT,22-43495423-43495434-GGA,22-43495447-43495458-GGT,22-43495477-43495488-GGT,22-43495493-43495503-GTG,22-43495504-43495521-GGT,22-43495522-43495536-GGT,22-43495539-43495551-TGG,22-43495554-43495566-TGG,22-43495579-43495593-GGT,22-43495626-43495638-TGG,22-43495655-43495665-GTG,22-43495666-43495680-GGT,22-43495683-43495695-TGG,22-43495708-43495722-GGT,22-43495723-43495737-GGT,22-43495742-43495752-GTG,22-43495755-43495773-TGG,22-43495776-43495788-TGG,22-43495801-43495815-GGT,22-43495816-43495830-GGT,22-43495835-43495845-GTG,22-43495848-43495866-TGG,22-43495869-43495881-TGG,22-43495886-43495896-GTG,22-43495899-43495911-TGG,22-43495916-43495926-GTG,22-43495943-43495953-GTG,22-43495954-43495968-GGT,22-43495971-43495983-TGG,22-43495986-43496001-TGG,22-43496004-43496016-TGG,22-43496032-43496046-GGT,22-43496062-43496073-GGT,22-43496078-43496088-GTG,22-43496093-43496103-GTG,22-43496106-43496118-TGG,22-43496119-43496133-GGT,22-43496149-43496163-GGT,22-43496179-43496190-GGT,22-43496195-43496205-GTG,22-43496210-43496220-GTG,22-43496223-43496235-TGG,22-43496224-43496263-GGTGGTGGTGGA,22-43496236-43496247-GGT,22-43496248-43496259-GGT,22-43496264-43496274-GTG,22-43496277-43496289-TGG,22-43496290-43496301-GGT,22-43496344-43496358-GGT,22-43496359-43496373-GGT,22-43496378-43496388-GTG,22-43496391-43496403-TGG,22-43496416-43496430-GGT,22-43496431-43496445-GGT,22-43496450-43496460-GTG,22-43496463-43496481-TGG,22-43496484-43496496-TGG,22-43496501-43496511-GTG,22-43496514-43496523-TGG,22-43496526-43496538-TGG,22-43496541-43496553-TGG,22-43496558-43496568-GTG,22-43496571-43496589-TGG,22-43496592-43496604-TGG,22-43496609-43496619-GTG,22-43496622-43496631-TGG,22-43496634-43496646-TGG,22-43496647-43496661-GGT,22-43496666-43496676-GTG,22-43496679-43496719-TGG,22-43496720-43496730-GTG,22-43496732-43496745-GTG,22-43496750-43496762-GTG,22-43496763-43496775-TGG,22-43496776-43496787-GGT,22-43496788-43496799-GGT,22-43496800-43496847-GGAGGTGGTGGTGGT,22-43496803-43496817-GGT,22-43496818-43496832-GGT,22-43496833-43496848-GGT,22-43496834-43496849-GTA,22-43496849-43496859-GTG,22-43496864-43496874-GTG,22-43496877-43496889-TGG,22-43496877-43496938-TGGTGGTGGTGGAGG,22-43496890-43496904-GGT,22-43496905-43496919-GGT,22-43496920-43496934-GGT,22-43496939-43496949-GTG,22-43496950-43496964-GGT,22-43496969-43496979-GTG,22-43496984-43496994-GTG,22-43496995-43497009-GGT,22-43497014-43497024-GTG,22-43497026-43497039-GTG,22-43497044-43497054-GTG,22-43497057-43497069-TGG,22-43497070-43497081-GGT,22-43497125-43497138-GTG,22-43497157-43497168-GGT;MOTIFS=TGG,GGAGGTGGTGGTGGT,GGT,TGGTGGTGGTGGAGG,GTA,GGA,GGTGGTGGTGGA,GTG;STRUC=<VC154001>	HPRC,HGSVC,1KG-ONT	No	0.0	No	NA,NA	NA	NA
chr22:43496769	581122	DEL	108	0.879	0.4614	47	MPPED1(0.045554,0.702)	NA	NA	NA	NA	NA	NA	NA	NA	No	ID=22-43495323-43495333-TGG,22-43495380-43495390-TGG,22-43495411-43495425-GGT,22-43495423-43495434-GGA,22-43495447-43495458-GGT,22-43495477-43495488-GGT,22-43495493-43495503-GTG,22-43495504-43495521-GGT,22-43495522-43495536-GGT,22-43495539-43495551-TGG,22-43495554-43495566-TGG,22-43495579-43495593-GGT,22-43495626-43495638-TGG,22-43495655-43495665-GTG,22-43495666-43495680-GGT,22-43495683-43495695-TGG,22-43495708-43495722-GGT,22-43495723-43495737-GGT,22-43495742-43495752-GTG,22-43495755-43495773-TGG,22-43495776-43495788-TGG,22-43495801-43495815-GGT,22-43495816-43495830-GGT,22-43495835-43495845-GTG,22-43495848-43495866-TGG,22-43495869-43495881-TGG,22-43495886-43495896-GTG,22-43495899-43495911-TGG,22-43495916-43495926-GTG,22-43495943-43495953-GTG,22-43495954-43495968-GGT,22-43495971-43495983-TGG,22-43495986-43496001-TGG,22-43496004-43496016-TGG,22-43496032-43496046-GGT,22-43496062-43496073-GGT,22-43496078-43496088-GTG,22-43496093-43496103-GTG,22-43496106-43496118-TGG,22-43496119-43496133-GGT,22-43496149-43496163-GGT,22-43496179-43496190-GGT,22-43496195-43496205-GTG,22-43496210-43496220-GTG,22-43496223-43496235-TGG,22-43496224-43496263-GGTGGTGGTGGA,22-43496236-43496247-GGT,22-43496248-43496259-GGT,22-43496264-43496274-GTG,22-43496277-43496289-TGG,22-43496290-43496301-GGT,22-43496344-43496358-GGT,22-43496359-43496373-GGT,22-43496378-43496388-GTG,22-43496391-43496403-TGG,22-43496416-43496430-GGT,22-43496431-43496445-GGT,22-43496450-43496460-GTG,22-43496463-43496481-TGG,22-43496484-43496496-TGG,22-43496501-43496511-GTG,22-43496514-43496523-TGG,22-43496526-43496538-TGG,22-43496541-43496553-TGG,22-43496558-43496568-GTG,22-43496571-43496589-TGG,22-43496592-43496604-TGG,22-43496609-43496619-GTG,22-43496622-43496631-TGG,22-43496634-43496646-TGG,22-43496647-43496661-GGT,22-43496666-43496676-GTG,22-43496679-43496719-TGG,22-43496720-43496730-GTG,22-43496732-43496745-GTG,22-43496750-43496762-GTG,22-43496763-43496775-TGG,22-43496776-43496787-GGT,22-43496788-43496799-GGT,22-43496800-43496847-GGAGGTGGTGGTGGT,22-43496803-43496817-GGT,22-43496818-43496832-GGT,22-43496833-43496848-GGT,22-43496834-43496849-GTA,22-43496849-43496859-GTG,22-43496864-43496874-GTG,22-43496877-43496889-TGG,22-43496877-43496938-TGGTGGTGGTGGAGG,22-43496890-43496904-GGT,22-43496905-43496919-GGT,22-43496920-43496934-GGT,22-43496939-43496949-GTG,22-43496950-43496964-GGT,22-43496969-43496979-GTG,22-43496984-43496994-GTG,22-43496995-43497009-GGT,22-43497014-43497024-GTG,22-43497026-43497039-GTG,22-43497044-43497054-GTG,22-43497057-43497069-TGG,22-43497070-43497081-GGT,22-43497125-43497138-GTG,22-43497157-43497168-GGT;MOTIFS=TGG,GGAGGTGGTGGTGGT,GGT,TGGTGGTGGTGGAGG,GTA,GGA,GGTGGTGGTGGA,GTG;STRUC=<VC154001>	HPRC,HGSVC,1KG-ONT	Yes	0.278	Yes	NA,NA	NA	NA
chr22:43496796	581123	INS	543	0.8177	0.6692	69	MPPED1(0.045554,0.702)	NA	NA	NA	NA	NA	NA	NA	NA	No	ID=22-43495323-43495333-TGG,22-43495380-43495390-TGG,22-43495411-43495425-GGT,22-43495423-43495434-GGA,22-43495447-43495458-GGT,22-43495477-43495488-GGT,22-43495493-43495503-GTG,22-43495504-43495521-GGT,22-43495522-43495536-GGT,22-43495539-43495551-TGG,22-43495554-43495566-TGG,22-43495579-43495593-GGT,22-43495626-43495638-TGG,22-43495655-43495665-GTG,22-43495666-43495680-GGT,22-43495683-43495695-TGG,22-43495708-43495722-GGT,22-43495723-43495737-GGT,22-43495742-43495752-GTG,22-43495755-43495773-TGG,22-43495776-43495788-TGG,22-43495801-43495815-GGT,22-43495816-43495830-GGT,22-43495835-43495845-GTG,22-43495848-43495866-TGG,22-43495869-43495881-TGG,22-43495886-43495896-GTG,22-43495899-43495911-TGG,22-43495916-43495926-GTG,22-43495943-43495953-GTG,22-43495954-43495968-GGT,22-43495971-43495983-TGG,22-43495986-43496001-TGG,22-43496004-43496016-TGG,22-43496032-43496046-GGT,22-43496062-43496073-GGT,22-43496078-43496088-GTG,22-43496093-43496103-GTG,22-43496106-43496118-TGG,22-43496119-43496133-GGT,22-43496149-43496163-GGT,22-43496179-43496190-GGT,22-43496195-43496205-GTG,22-43496210-43496220-GTG,22-43496223-43496235-TGG,22-43496224-43496263-GGTGGTGGTGGA,22-43496236-43496247-GGT,22-43496248-43496259-GGT,22-43496264-43496274-GTG,22-43496277-43496289-TGG,22-43496290-43496301-GGT,22-43496344-43496358-GGT,22-43496359-43496373-GGT,22-43496378-43496388-GTG,22-43496391-43496403-TGG,22-43496416-43496430-GGT,22-43496431-43496445-GGT,22-43496450-43496460-GTG,22-43496463-43496481-TGG,22-43496484-43496496-TGG,22-43496501-43496511-GTG,22-43496514-43496523-TGG,22-43496526-43496538-TGG,22-43496541-43496553-TGG,22-43496558-43496568-GTG,22-43496571-43496589-TGG,22-43496592-43496604-TGG,22-43496609-43496619-GTG,22-43496622-43496631-TGG,22-43496634-43496646-TGG,22-43496647-43496661-GGT,22-43496666-43496676-GTG,22-43496679-43496719-TGG,22-43496720-43496730-GTG,22-43496732-43496745-GTG,22-43496750-43496762-GTG,22-43496763-43496775-TGG,22-43496776-43496787-GGT,22-43496788-43496799-GGT,22-43496800-43496847-GGAGGTGGTGGTGGT,22-43496803-43496817-GGT,22-43496818-43496832-GGT,22-43496833-43496848-GGT,22-43496834-43496849-GTA,22-43496849-43496859-GTG,22-43496864-43496874-GTG,22-43496877-43496889-TGG,22-43496877-43496938-TGGTGGTGGTGGAGG,22-43496890-43496904-GGT,22-43496905-43496919-GGT,22-43496920-43496934-GGT,22-43496939-43496949-GTG,22-43496950-43496964-GGT,22-43496969-43496979-GTG,22-43496984-43496994-GTG,22-43496995-43497009-GGT,22-43497014-43497024-GTG,22-43497026-43497039-GTG,22-43497044-43497054-GTG,22-43497057-43497069-TGG,22-43497070-43497081-GGT,22-43497125-43497138-GTG,22-43497157-43497168-GGT;MOTIFS=TGG,GGAGGTGGTGGTGGT,GGT,TGGTGGTGGTGGAGG,GTA,GGA,GGTGGTGGTGGA,GTG;STRUC=<VC154001>	HPRC,HGSVC	No	0.037	Yes	NA,NA	NA	NA
chr22:43496796	581124	DEL	81	0.8499	0.5974	38	MPPED1(0.045554,0.702)	NA	NA	NA	NA	NA	NA	NA	NA	No	ID=22-43495323-43495333-TGG,22-43495380-43495390-TGG,22-43495411-43495425-GGT,22-43495423-43495434-GGA,22-43495447-43495458-GGT,22-43495477-43495488-GGT,22-43495493-43495503-GTG,22-43495504-43495521-GGT,22-43495522-43495536-GGT,22-43495539-43495551-TGG,22-43495554-43495566-TGG,22-43495579-43495593-GGT,22-43495626-43495638-TGG,22-43495655-43495665-GTG,22-43495666-43495680-GGT,22-43495683-43495695-TGG,22-43495708-43495722-GGT,22-43495723-43495737-GGT,22-43495742-43495752-GTG,22-43495755-43495773-TGG,22-43495776-43495788-TGG,22-43495801-43495815-GGT,22-43495816-43495830-GGT,22-43495835-43495845-GTG,22-43495848-43495866-TGG,22-43495869-43495881-TGG,22-43495886-43495896-GTG,22-43495899-43495911-TGG,22-43495916-43495926-GTG,22-43495943-43495953-GTG,22-43495954-43495968-GGT,22-43495971-43495983-TGG,22-43495986-43496001-TGG,22-43496004-43496016-TGG,22-43496032-43496046-GGT,22-43496062-43496073-GGT,22-43496078-43496088-GTG,22-43496093-43496103-GTG,22-43496106-43496118-TGG,22-43496119-43496133-GGT,22-43496149-43496163-GGT,22-43496179-43496190-GGT,22-43496195-43496205-GTG,22-43496210-43496220-GTG,22-43496223-43496235-TGG,22-43496224-43496263-GGTGGTGGTGGA,22-43496236-43496247-GGT,22-43496248-43496259-GGT,22-43496264-43496274-GTG,22-43496277-43496289-TGG,22-43496290-43496301-GGT,22-43496344-43496358-GGT,22-43496359-43496373-GGT,22-43496378-43496388-GTG,22-43496391-43496403-TGG,22-43496416-43496430-GGT,22-43496431-43496445-GGT,22-43496450-43496460-GTG,22-43496463-43496481-TGG,22-43496484-43496496-TGG,22-43496501-43496511-GTG,22-43496514-43496523-TGG,22-43496526-43496538-TGG,22-43496541-43496553-TGG,22-43496558-43496568-GTG,22-43496571-43496589-TGG,22-43496592-43496604-TGG,22-43496609-43496619-GTG,22-43496622-43496631-TGG,22-43496634-43496646-TGG,22-43496647-43496661-GGT,22-43496666-43496676-GTG,22-43496679-43496719-TGG,22-43496720-43496730-GTG,22-43496732-43496745-GTG,22-43496750-43496762-GTG,22-43496763-43496775-TGG,22-43496776-43496787-GGT,22-43496788-43496799-GGT,22-43496800-43496847-GGAGGTGGTGGTGGT,22-43496803-43496817-GGT,22-43496818-43496832-GGT,22-43496833-43496848-GGT,22-43496834-43496849-GTA,22-43496849-43496859-GTG,22-43496864-43496874-GTG,22-43496877-43496889-TGG,22-43496877-43496938-TGGTGGTGGTGGAGG,22-43496890-43496904-GGT,22-43496905-43496919-GGT,22-43496920-43496934-GGT,22-43496939-43496949-GTG,22-43496950-43496964-GGT,22-43496969-43496979-GTG,22-43496984-43496994-GTG,22-43496995-43497009-GGT,22-43497014-43497024-GTG,22-43497026-43497039-GTG,22-43497044-43497054-GTG,22-43497057-43497069-TGG,22-43497070-43497081-GGT,22-43497125-43497138-GTG,22-43497157-43497168-GGT;MOTIFS=TGG,GGAGGTGGTGGTGGT,GGT,TGGTGGTGGTGGAGG,GTA,GGA,GGTGGTGGTGGA,GTG;STRUC=<VC154001>	HPRC,HGSVC	No	0.278	No	NA,NA	NA	NA
chr22:43496805	581125	DEL	72	0.8189	0.6565	62	MPPED1(0.045554,0.702)	NA	NA	NA	NA	NA	NA	NA	NA	No	ID=22-43495323-43495333-TGG,22-43495380-43495390-TGG,22-43495411-43495425-GGT,22-43495423-43495434-GGA,22-43495447-43495458-GGT,22-43495477-43495488-GGT,22-43495493-43495503-GTG,22-43495504-43495521-GGT,22-43495522-43495536-GGT,22-43495539-43495551-TGG,22-43495554-43495566-TGG,22-43495579-43495593-GGT,22-43495626-43495638-TGG,22-43495655-43495665-GTG,22-43495666-43495680-GGT,22-43495683-43495695-TGG,22-43495708-43495722-GGT,22-43495723-43495737-GGT,22-43495742-43495752-GTG,22-43495755-43495773-TGG,22-43495776-43495788-TGG,22-43495801-43495815-GGT,22-43495816-43495830-GGT,22-43495835-43495845-GTG,22-43495848-43495866-TGG,22-43495869-43495881-TGG,22-43495886-43495896-GTG,22-43495899-43495911-TGG,22-43495916-43495926-GTG,22-43495943-43495953-GTG,22-43495954-43495968-GGT,22-43495971-43495983-TGG,22-43495986-43496001-TGG,22-43496004-43496016-TGG,22-43496032-43496046-GGT,22-43496062-43496073-GGT,22-43496078-43496088-GTG,22-43496093-43496103-GTG,22-43496106-43496118-TGG,22-43496119-43496133-GGT,22-43496149-43496163-GGT,22-43496179-43496190-GGT,22-43496195-43496205-GTG,22-43496210-43496220-GTG,22-43496223-43496235-TGG,22-43496224-43496263-GGTGGTGGTGGA,22-43496236-43496247-GGT,22-43496248-43496259-GGT,22-43496264-43496274-GTG,22-43496277-43496289-TGG,22-43496290-43496301-GGT,22-43496344-43496358-GGT,22-43496359-43496373-GGT,22-43496378-43496388-GTG,22-43496391-43496403-TGG,22-43496416-43496430-GGT,22-43496431-43496445-GGT,22-43496450-43496460-GTG,22-43496463-43496481-TGG,22-43496484-43496496-TGG,22-43496501-43496511-GTG,22-43496514-43496523-TGG,22-43496526-43496538-TGG,22-43496541-43496553-TGG,22-43496558-43496568-GTG,22-43496571-43496589-TGG,22-43496592-43496604-TGG,22-43496609-43496619-GTG,22-43496622-43496631-TGG,22-43496634-43496646-TGG,22-43496647-43496661-GGT,22-43496666-43496676-GTG,22-43496679-43496719-TGG,22-43496720-43496730-GTG,22-43496732-43496745-GTG,22-43496750-43496762-GTG,22-43496763-43496775-TGG,22-43496776-43496787-GGT,22-43496788-43496799-GGT,22-43496800-43496847-GGAGGTGGTGGTGGT,22-43496803-43496817-GGT,22-43496818-43496832-GGT,22-43496833-43496848-GGT,22-43496834-43496849-GTA,22-43496849-43496859-GTG,22-43496864-43496874-GTG,22-43496877-43496889-TGG,22-43496877-43496938-TGGTGGTGGTGGAGG,22-43496890-43496904-GGT,22-43496905-43496919-GGT,22-43496920-43496934-GGT,22-43496939-43496949-GTG,22-43496950-43496964-GGT,22-43496969-43496979-GTG,22-43496984-43496994-GTG,22-43496995-43497009-GGT,22-43497014-43497024-GTG,22-43497026-43497039-GTG,22-43497044-43497054-GTG,22-43497057-43497069-TGG,22-43497070-43497081-GGT,22-43497125-43497138-GTG,22-43497157-43497168-GGT;MOTIFS=TGG,GGAGGTGGTGGTGGT,GGT,TGGTGGTGGTGGAGG,GTA,GGA,GGTGGTGGTGGA,GTG;STRUC=<VC154001>	HPRC,HGSVC	No	0.278	Yes	NA,NA	NA	NA
chr22:43496832	581126	INS	213	0.8033	0.6941	9	MPPED1(0.045554,0.702)	NA	NA	NA	NA	NA	NA	NA	NA	No	ID=22-43495323-43495333-TGG,22-43495380-43495390-TGG,22-43495411-43495425-GGT,22-43495423-43495434-GGA,22-43495447-43495458-GGT,22-43495477-43495488-GGT,22-43495493-43495503-GTG,22-43495504-43495521-GGT,22-43495522-43495536-GGT,22-43495539-43495551-TGG,22-43495554-43495566-TGG,22-43495579-43495593-GGT,22-43495626-43495638-TGG,22-43495655-43495665-GTG,22-43495666-43495680-GGT,22-43495683-43495695-TGG,22-43495708-43495722-GGT,22-43495723-43495737-GGT,22-43495742-43495752-GTG,22-43495755-43495773-TGG,22-43495776-43495788-TGG,22-43495801-43495815-GGT,22-43495816-43495830-GGT,22-43495835-43495845-GTG,22-43495848-43495866-TGG,22-43495869-43495881-TGG,22-43495886-43495896-GTG,22-43495899-43495911-TGG,22-43495916-43495926-GTG,22-43495943-43495953-GTG,22-43495954-43495968-GGT,22-43495971-43495983-TGG,22-43495986-43496001-TGG,22-43496004-43496016-TGG,22-43496032-43496046-GGT,22-43496062-43496073-GGT,22-43496078-43496088-GTG,22-43496093-43496103-GTG,22-43496106-43496118-TGG,22-43496119-43496133-GGT,22-43496149-43496163-GGT,22-43496179-43496190-GGT,22-43496195-43496205-GTG,22-43496210-43496220-GTG,22-43496223-43496235-TGG,22-43496224-43496263-GGTGGTGGTGGA,22-43496236-43496247-GGT,22-43496248-43496259-GGT,22-43496264-43496274-GTG,22-43496277-43496289-TGG,22-43496290-43496301-GGT,22-43496344-43496358-GGT,22-43496359-43496373-GGT,22-43496378-43496388-GTG,22-43496391-43496403-TGG,22-43496416-43496430-GGT,22-43496431-43496445-GGT,22-43496450-43496460-GTG,22-43496463-43496481-TGG,22-43496484-43496496-TGG,22-43496501-43496511-GTG,22-43496514-43496523-TGG,22-43496526-43496538-TGG,22-43496541-43496553-TGG,22-43496558-43496568-GTG,22-43496571-43496589-TGG,22-43496592-43496604-TGG,22-43496609-43496619-GTG,22-43496622-43496631-TGG,22-43496634-43496646-TGG,22-43496647-43496661-GGT,22-43496666-43496676-GTG,22-43496679-43496719-TGG,22-43496720-43496730-GTG,22-43496732-43496745-GTG,22-43496750-43496762-GTG,22-43496763-43496775-TGG,22-43496776-43496787-GGT,22-43496788-43496799-GGT,22-43496800-43496847-GGAGGTGGTGGTGGT,22-43496803-43496817-GGT,22-43496818-43496832-GGT,22-43496833-43496848-GGT,22-43496834-43496849-GTA,22-43496849-43496859-GTG,22-43496864-43496874-GTG,22-43496877-43496889-TGG,22-43496877-43496938-TGGTGGTGGTGGAGG,22-43496890-43496904-GGT,22-43496905-43496919-GGT,22-43496920-43496934-GGT,22-43496939-43496949-GTG,22-43496950-43496964-GGT,22-43496969-43496979-GTG,22-43496984-43496994-GTG,22-43496995-43497009-GGT,22-43497014-43497024-GTG,22-43497026-43497039-GTG,22-43497044-43497054-GTG,22-43497057-43497069-TGG,22-43497070-43497081-GGT,22-43497125-43497138-GTG,22-43497157-43497168-GGT;MOTIFS=TGG,GGAGGTGGTGGTGGT,GGT,TGGTGGTGGTGGAGG,GTA,GGA,GGTGGTGGTGGA,GTG;STRUC=<VC154001>	HPRC,HGSVC,1KG-ONT	No	0.0	Yes	NA,NA	NA	NA
chr22:43496845	581127	INS	150	0.7928	0.6985	16	MPPED1(0.045554,0.702)	NA	NA	NA	NA	NA	NA	NA	NA	No	ID=22-43495323-43495333-TGG,22-43495380-43495390-TGG,22-43495411-43495425-GGT,22-43495423-43495434-GGA,22-43495447-43495458-GGT,22-43495477-43495488-GGT,22-43495493-43495503-GTG,22-43495504-43495521-GGT,22-43495522-43495536-GGT,22-43495539-43495551-TGG,22-43495554-43495566-TGG,22-43495579-43495593-GGT,22-43495626-43495638-TGG,22-43495655-43495665-GTG,22-43495666-43495680-GGT,22-43495683-43495695-TGG,22-43495708-43495722-GGT,22-43495723-43495737-GGT,22-43495742-43495752-GTG,22-43495755-43495773-TGG,22-43495776-43495788-TGG,22-43495801-43495815-GGT,22-43495816-43495830-GGT,22-43495835-43495845-GTG,22-43495848-43495866-TGG,22-43495869-43495881-TGG,22-43495886-43495896-GTG,22-43495899-43495911-TGG,22-43495916-43495926-GTG,22-43495943-43495953-GTG,22-43495954-43495968-GGT,22-43495971-43495983-TGG,22-43495986-43496001-TGG,22-43496004-43496016-TGG,22-43496032-43496046-GGT,22-43496062-43496073-GGT,22-43496078-43496088-GTG,22-43496093-43496103-GTG,22-43496106-43496118-TGG,22-43496119-43496133-GGT,22-43496149-43496163-GGT,22-43496179-43496190-GGT,22-43496195-43496205-GTG,22-43496210-43496220-GTG,22-43496223-43496235-TGG,22-43496224-43496263-GGTGGTGGTGGA,22-43496236-43496247-GGT,22-43496248-43496259-GGT,22-43496264-43496274-GTG,22-43496277-43496289-TGG,22-43496290-43496301-GGT,22-43496344-43496358-GGT,22-43496359-43496373-GGT,22-43496378-43496388-GTG,22-43496391-43496403-TGG,22-43496416-43496430-GGT,22-43496431-43496445-GGT,22-43496450-43496460-GTG,22-43496463-43496481-TGG,22-43496484-43496496-TGG,22-43496501-43496511-GTG,22-43496514-43496523-TGG,22-43496526-43496538-TGG,22-43496541-43496553-TGG,22-43496558-43496568-GTG,22-43496571-43496589-TGG,22-43496592-43496604-TGG,22-43496609-43496619-GTG,22-43496622-43496631-TGG,22-43496634-43496646-TGG,22-43496647-43496661-GGT,22-43496666-43496676-GTG,22-43496679-43496719-TGG,22-43496720-43496730-GTG,22-43496732-43496745-GTG,22-43496750-43496762-GTG,22-43496763-43496775-TGG,22-43496776-43496787-GGT,22-43496788-43496799-GGT,22-43496800-43496847-GGAGGTGGTGGTGGT,22-43496803-43496817-GGT,22-43496818-43496832-GGT,22-43496833-43496848-GGT,22-43496834-43496849-GTA,22-43496849-43496859-GTG,22-43496864-43496874-GTG,22-43496877-43496889-TGG,22-43496877-43496938-TGGTGGTGGTGGAGG,22-43496890-43496904-GGT,22-43496905-43496919-GGT,22-43496920-43496934-GGT,22-43496939-43496949-GTG,22-43496950-43496964-GGT,22-43496969-43496979-GTG,22-43496984-43496994-GTG,22-43496995-43497009-GGT,22-43497014-43497024-GTG,22-43497026-43497039-GTG,22-43497044-43497054-GTG,22-43497057-43497069-TGG,22-43497070-43497081-GGT,22-43497125-43497138-GTG,22-43497157-43497168-GGT;MOTIFS=TGG,GGAGGTGGTGGTGGT,GGT,TGGTGGTGGTGGAGG,GTA,GGA,GGTGGTGGTGGA,GTG;STRUC=<VC154001>	HPRC,HGSVC,1KG-ONT	No	0.0	Yes	NA,NA	NA	NA
chr22:43496859	581128	DEL	94	0.8185	0.6701	70	MPPED1(0.045554,0.702)	NA	NA	NA	NA	NA	NA	NA	NA	No	ID=22-43495323-43495333-TGG,22-43495380-43495390-TGG,22-43495411-43495425-GGT,22-43495423-43495434-GGA,22-43495447-43495458-GGT,22-43495477-43495488-GGT,22-43495493-43495503-GTG,22-43495504-43495521-GGT,22-43495522-43495536-GGT,22-43495539-43495551-TGG,22-43495554-43495566-TGG,22-43495579-43495593-GGT,22-43495626-43495638-TGG,22-43495655-43495665-GTG,22-43495666-43495680-GGT,22-43495683-43495695-TGG,22-43495708-43495722-GGT,22-43495723-43495737-GGT,22-43495742-43495752-GTG,22-43495755-43495773-TGG,22-43495776-43495788-TGG,22-43495801-43495815-GGT,22-43495816-43495830-GGT,22-43495835-43495845-GTG,22-43495848-43495866-TGG,22-43495869-43495881-TGG,22-43495886-43495896-GTG,22-43495899-43495911-TGG,22-43495916-43495926-GTG,22-43495943-43495953-GTG,22-43495954-43495968-GGT,22-43495971-43495983-TGG,22-43495986-43496001-TGG,22-43496004-43496016-TGG,22-43496032-43496046-GGT,22-43496062-43496073-GGT,22-43496078-43496088-GTG,22-43496093-43496103-GTG,22-43496106-43496118-TGG,22-43496119-43496133-GGT,22-43496149-43496163-GGT,22-43496179-43496190-GGT,22-43496195-43496205-GTG,22-43496210-43496220-GTG,22-43496223-43496235-TGG,22-43496224-43496263-GGTGGTGGTGGA,22-43496236-43496247-GGT,22-43496248-43496259-GGT,22-43496264-43496274-GTG,22-43496277-43496289-TGG,22-43496290-43496301-GGT,22-43496344-43496358-GGT,22-43496359-43496373-GGT,22-43496378-43496388-GTG,22-43496391-43496403-TGG,22-43496416-43496430-GGT,22-43496431-43496445-GGT,22-43496450-43496460-GTG,22-43496463-43496481-TGG,22-43496484-43496496-TGG,22-43496501-43496511-GTG,22-43496514-43496523-TGG,22-43496526-43496538-TGG,22-43496541-43496553-TGG,22-43496558-43496568-GTG,22-43496571-43496589-TGG,22-43496592-43496604-TGG,22-43496609-43496619-GTG,22-43496622-43496631-TGG,22-43496634-43496646-TGG,22-43496647-43496661-GGT,22-43496666-43496676-GTG,22-43496679-43496719-TGG,22-43496720-43496730-GTG,22-43496732-43496745-GTG,22-43496750-43496762-GTG,22-43496763-43496775-TGG,22-43496776-43496787-GGT,22-43496788-43496799-GGT,22-43496800-43496847-GGAGGTGGTGGTGGT,22-43496803-43496817-GGT,22-43496818-43496832-GGT,22-43496833-43496848-GGT,22-43496834-43496849-GTA,22-43496849-43496859-GTG,22-43496864-43496874-GTG,22-43496877-43496889-TGG,22-43496877-43496938-TGGTGGTGGTGGAGG,22-43496890-43496904-GGT,22-43496905-43496919-GGT,22-43496920-43496934-GGT,22-43496939-43496949-GTG,22-43496950-43496964-GGT,22-43496969-43496979-GTG,22-43496984-43496994-GTG,22-43496995-43497009-GGT,22-43497014-43497024-GTG,22-43497026-43497039-GTG,22-43497044-43497054-GTG,22-43497057-43497069-TGG,22-43497070-43497081-GGT,22-43497125-43497138-GTG,22-43497157-43497168-GGT;MOTIFS=TGG,GGAGGTGGTGGTGGT,GGT,TGGTGGTGGTGGAGG,GTA,GGA,GGTGGTGGTGGA,GTG;STRUC=<VC154001>	HPRC,HGSVC,1KG-ONT	No	0.237	Yes	NA,NA	NA	NA
chr22:43496923	581129	INS	192	0.844	0.5724	29	MPPED1(0.045554,0.702)	NA	NA	NA	NA	NA	NA	NA	NA	No	ID=22-43495323-43495333-TGG,22-43495380-43495390-TGG,22-43495411-43495425-GGT,22-43495423-43495434-GGA,22-43495447-43495458-GGT,22-43495477-43495488-GGT,22-43495493-43495503-GTG,22-43495504-43495521-GGT,22-43495522-43495536-GGT,22-43495539-43495551-TGG,22-43495554-43495566-TGG,22-43495579-43495593-GGT,22-43495626-43495638-TGG,22-43495655-43495665-GTG,22-43495666-43495680-GGT,22-43495683-43495695-TGG,22-43495708-43495722-GGT,22-43495723-43495737-GGT,22-43495742-43495752-GTG,22-43495755-43495773-TGG,22-43495776-43495788-TGG,22-43495801-43495815-GGT,22-43495816-43495830-GGT,22-43495835-43495845-GTG,22-43495848-43495866-TGG,22-43495869-43495881-TGG,22-43495886-43495896-GTG,22-43495899-43495911-TGG,22-43495916-43495926-GTG,22-43495943-43495953-GTG,22-43495954-43495968-GGT,22-43495971-43495983-TGG,22-43495986-43496001-TGG,22-43496004-43496016-TGG,22-43496032-43496046-GGT,22-43496062-43496073-GGT,22-43496078-43496088-GTG,22-43496093-43496103-GTG,22-43496106-43496118-TGG,22-43496119-43496133-GGT,22-43496149-43496163-GGT,22-43496179-43496190-GGT,22-43496195-43496205-GTG,22-43496210-43496220-GTG,22-43496223-43496235-TGG,22-43496224-43496263-GGTGGTGGTGGA,22-43496236-43496247-GGT,22-43496248-43496259-GGT,22-43496264-43496274-GTG,22-43496277-43496289-TGG,22-43496290-43496301-GGT,22-43496344-43496358-GGT,22-43496359-43496373-GGT,22-43496378-43496388-GTG,22-43496391-43496403-TGG,22-43496416-43496430-GGT,22-43496431-43496445-GGT,22-43496450-43496460-GTG,22-43496463-43496481-TGG,22-43496484-43496496-TGG,22-43496501-43496511-GTG,22-43496514-43496523-TGG,22-43496526-43496538-TGG,22-43496541-43496553-TGG,22-43496558-43496568-GTG,22-43496571-43496589-TGG,22-43496592-43496604-TGG,22-43496609-43496619-GTG,22-43496622-43496631-TGG,22-43496634-43496646-TGG,22-43496647-43496661-GGT,22-43496666-43496676-GTG,22-43496679-43496719-TGG,22-43496720-43496730-GTG,22-43496732-43496745-GTG,22-43496750-43496762-GTG,22-43496763-43496775-TGG,22-43496776-43496787-GGT,22-43496788-43496799-GGT,22-43496800-43496847-GGAGGTGGTGGTGGT,22-43496803-43496817-GGT,22-43496818-43496832-GGT,22-43496833-43496848-GGT,22-43496834-43496849-GTA,22-43496849-43496859-GTG,22-43496864-43496874-GTG,22-43496877-43496889-TGG,22-43496877-43496938-TGGTGGTGGTGGAGG,22-43496890-43496904-GGT,22-43496905-43496919-GGT,22-43496920-43496934-GGT,22-43496939-43496949-GTG,22-43496950-43496964-GGT,22-43496969-43496979-GTG,22-43496984-43496994-GTG,22-43496995-43497009-GGT,22-43497014-43497024-GTG,22-43497026-43497039-GTG,22-43497044-43497054-GTG,22-43497057-43497069-TGG,22-43497070-43497081-GGT,22-43497125-43497138-GTG,22-43497157-43497168-GGT;MOTIFS=TGG,GGAGGTGGTGGTGGT,GGT,TGGTGGTGGTGGAGG,GTA,GGA,GGTGGTGGTGGA,GTG;STRUC=<VC154001>	HPRC,HGSVC,1KG-ONT	No	0.0	Yes	NA,NA	NA	NA
chr22:43496923	581130	INS	384	0.9078	0.4053	30	MPPED1(0.045554,0.702)	NA	NA	NA	NA	NA	NA	NA	NA	No	ID=22-43495323-43495333-TGG,22-43495380-43495390-TGG,22-43495411-43495425-GGT,22-43495423-43495434-GGA,22-43495447-43495458-GGT,22-43495477-43495488-GGT,22-43495493-43495503-GTG,22-43495504-43495521-GGT,22-43495522-43495536-GGT,22-43495539-43495551-TGG,22-43495554-43495566-TGG,22-43495579-43495593-GGT,22-43495626-43495638-TGG,22-43495655-43495665-GTG,22-43495666-43495680-GGT,22-43495683-43495695-TGG,22-43495708-43495722-GGT,22-43495723-43495737-GGT,22-43495742-43495752-GTG,22-43495755-43495773-TGG,22-43495776-43495788-TGG,22-43495801-43495815-GGT,22-43495816-43495830-GGT,22-43495835-43495845-GTG,22-43495848-43495866-TGG,22-43495869-43495881-TGG,22-43495886-43495896-GTG,22-43495899-43495911-TGG,22-43495916-43495926-GTG,22-43495943-43495953-GTG,22-43495954-43495968-GGT,22-43495971-43495983-TGG,22-43495986-43496001-TGG,22-43496004-43496016-TGG,22-43496032-43496046-GGT,22-43496062-43496073-GGT,22-43496078-43496088-GTG,22-43496093-43496103-GTG,22-43496106-43496118-TGG,22-43496119-43496133-GGT,22-43496149-43496163-GGT,22-43496179-43496190-GGT,22-43496195-43496205-GTG,22-43496210-43496220-GTG,22-43496223-43496235-TGG,22-43496224-43496263-GGTGGTGGTGGA,22-43496236-43496247-GGT,22-43496248-43496259-GGT,22-43496264-43496274-GTG,22-43496277-43496289-TGG,22-43496290-43496301-GGT,22-43496344-43496358-GGT,22-43496359-43496373-GGT,22-43496378-43496388-GTG,22-43496391-43496403-TGG,22-43496416-43496430-GGT,22-43496431-43496445-GGT,22-43496450-43496460-GTG,22-43496463-43496481-TGG,22-43496484-43496496-TGG,22-43496501-43496511-GTG,22-43496514-43496523-TGG,22-43496526-43496538-TGG,22-43496541-43496553-TGG,22-43496558-43496568-GTG,22-43496571-43496589-TGG,22-43496592-43496604-TGG,22-43496609-43496619-GTG,22-43496622-43496631-TGG,22-43496634-43496646-TGG,22-43496647-43496661-GGT,22-43496666-43496676-GTG,22-43496679-43496719-TGG,22-43496720-43496730-GTG,22-43496732-43496745-GTG,22-43496750-43496762-GTG,22-43496763-43496775-TGG,22-43496776-43496787-GGT,22-43496788-43496799-GGT,22-43496800-43496847-GGAGGTGGTGGTGGT,22-43496803-43496817-GGT,22-43496818-43496832-GGT,22-43496833-43496848-GGT,22-43496834-43496849-GTA,22-43496849-43496859-GTG,22-43496864-43496874-GTG,22-43496877-43496889-TGG,22-43496877-43496938-TGGTGGTGGTGGAGG,22-43496890-43496904-GGT,22-43496905-43496919-GGT,22-43496920-43496934-GGT,22-43496939-43496949-GTG,22-43496950-43496964-GGT,22-43496969-43496979-GTG,22-43496984-43496994-GTG,22-43496995-43497009-GGT,22-43497014-43497024-GTG,22-43497026-43497039-GTG,22-43497044-43497054-GTG,22-43497057-43497069-TGG,22-43497070-43497081-GGT,22-43497125-43497138-GTG,22-43497157-43497168-GGT;MOTIFS=TGG,GGAGGTGGTGGTGGT,GGT,TGGTGGTGGTGGAGG,GTA,GGA,GGTGGTGGTGGA,GTG;STRUC=<VC154001>	HPRC,HGSVC	Yes	0.0	Yes	NA,NA	NA	NA
chr22:43496924	581131	INS	103	0.8206	0.6353	10	MPPED1(0.045554,0.702)	NA	NA	NA	NA	NA	NA	NA	NA	No	ID=22-43495323-43495333-TGG,22-43495380-43495390-TGG,22-43495411-43495425-GGT,22-43495423-43495434-GGA,22-43495447-43495458-GGT,22-43495477-43495488-GGT,22-43495493-43495503-GTG,22-43495504-43495521-GGT,22-43495522-43495536-GGT,22-43495539-43495551-TGG,22-43495554-43495566-TGG,22-43495579-43495593-GGT,22-43495626-43495638-TGG,22-43495655-43495665-GTG,22-43495666-43495680-GGT,22-43495683-43495695-TGG,22-43495708-43495722-GGT,22-43495723-43495737-GGT,22-43495742-43495752-GTG,22-43495755-43495773-TGG,22-43495776-43495788-TGG,22-43495801-43495815-GGT,22-43495816-43495830-GGT,22-43495835-43495845-GTG,22-43495848-43495866-TGG,22-43495869-43495881-TGG,22-43495886-43495896-GTG,22-43495899-43495911-TGG,22-43495916-43495926-GTG,22-43495943-43495953-GTG,22-43495954-43495968-GGT,22-43495971-43495983-TGG,22-43495986-43496001-TGG,22-43496004-43496016-TGG,22-43496032-43496046-GGT,22-43496062-43496073-GGT,22-43496078-43496088-GTG,22-43496093-43496103-GTG,22-43496106-43496118-TGG,22-43496119-43496133-GGT,22-43496149-43496163-GGT,22-43496179-43496190-GGT,22-43496195-43496205-GTG,22-43496210-43496220-GTG,22-43496223-43496235-TGG,22-43496224-43496263-GGTGGTGGTGGA,22-43496236-43496247-GGT,22-43496248-43496259-GGT,22-43496264-43496274-GTG,22-43496277-43496289-TGG,22-43496290-43496301-GGT,22-43496344-43496358-GGT,22-43496359-43496373-GGT,22-43496378-43496388-GTG,22-43496391-43496403-TGG,22-43496416-43496430-GGT,22-43496431-43496445-GGT,22-43496450-43496460-GTG,22-43496463-43496481-TGG,22-43496484-43496496-TGG,22-43496501-43496511-GTG,22-43496514-43496523-TGG,22-43496526-43496538-TGG,22-43496541-43496553-TGG,22-43496558-43496568-GTG,22-43496571-43496589-TGG,22-43496592-43496604-TGG,22-43496609-43496619-GTG,22-43496622-43496631-TGG,22-43496634-43496646-TGG,22-43496647-43496661-GGT,22-43496666-43496676-GTG,22-43496679-43496719-TGG,22-43496720-43496730-GTG,22-43496732-43496745-GTG,22-43496750-43496762-GTG,22-43496763-43496775-TGG,22-43496776-43496787-GGT,22-43496788-43496799-GGT,22-43496800-43496847-GGAGGTGGTGGTGGT,22-43496803-43496817-GGT,22-43496818-43496832-GGT,22-43496833-43496848-GGT,22-43496834-43496849-GTA,22-43496849-43496859-GTG,22-43496864-43496874-GTG,22-43496877-43496889-TGG,22-43496877-43496938-TGGTGGTGGTGGAGG,22-43496890-43496904-GGT,22-43496905-43496919-GGT,22-43496920-43496934-GGT,22-43496939-43496949-GTG,22-43496950-43496964-GGT,22-43496969-43496979-GTG,22-43496984-43496994-GTG,22-43496995-43497009-GGT,22-43497014-43497024-GTG,22-43497026-43497039-GTG,22-43497044-43497054-GTG,22-43497057-43497069-TGG,22-43497070-43497081-GGT,22-43497125-43497138-GTG,22-43497157-43497168-GGT;MOTIFS=TGG,GGAGGTGGTGGTGGT,GGT,TGGTGGTGGTGGAGG,GTA,GGA,GGTGGTGGTGGA,GTG;STRUC=<VC154001>	HPRC,HGSVC,1KG-ONT	No	0.0	Yes	NA,NA	NA	NA
chr22:43496938	581132	INS	486	0.8334	0.6369	38	MPPED1(0.045554,0.702)	NA	NA	NA	NA	NA	NA	NA	NA	No	ID=22-43495323-43495333-TGG,22-43495380-43495390-TGG,22-43495411-43495425-GGT,22-43495423-43495434-GGA,22-43495447-43495458-GGT,22-43495477-43495488-GGT,22-43495493-43495503-GTG,22-43495504-43495521-GGT,22-43495522-43495536-GGT,22-43495539-43495551-TGG,22-43495554-43495566-TGG,22-43495579-43495593-GGT,22-43495626-43495638-TGG,22-43495655-43495665-GTG,22-43495666-43495680-GGT,22-43495683-43495695-TGG,22-43495708-43495722-GGT,22-43495723-43495737-GGT,22-43495742-43495752-GTG,22-43495755-43495773-TGG,22-43495776-43495788-TGG,22-43495801-43495815-GGT,22-43495816-43495830-GGT,22-43495835-43495845-GTG,22-43495848-43495866-TGG,22-43495869-43495881-TGG,22-43495886-43495896-GTG,22-43495899-43495911-TGG,22-43495916-43495926-GTG,22-43495943-43495953-GTG,22-43495954-43495968-GGT,22-43495971-43495983-TGG,22-43495986-43496001-TGG,22-43496004-43496016-TGG,22-43496032-43496046-GGT,22-43496062-43496073-GGT,22-43496078-43496088-GTG,22-43496093-43496103-GTG,22-43496106-43496118-TGG,22-43496119-43496133-GGT,22-43496149-43496163-GGT,22-43496179-43496190-GGT,22-43496195-43496205-GTG,22-43496210-43496220-GTG,22-43496223-43496235-TGG,22-43496224-43496263-GGTGGTGGTGGA,22-43496236-43496247-GGT,22-43496248-43496259-GGT,22-43496264-43496274-GTG,22-43496277-43496289-TGG,22-43496290-43496301-GGT,22-43496344-43496358-GGT,22-43496359-43496373-GGT,22-43496378-43496388-GTG,22-43496391-43496403-TGG,22-43496416-43496430-GGT,22-43496431-43496445-GGT,22-43496450-43496460-GTG,22-43496463-43496481-TGG,22-43496484-43496496-TGG,22-43496501-43496511-GTG,22-43496514-43496523-TGG,22-43496526-43496538-TGG,22-43496541-43496553-TGG,22-43496558-43496568-GTG,22-43496571-43496589-TGG,22-43496592-43496604-TGG,22-43496609-43496619-GTG,22-43496622-43496631-TGG,22-43496634-43496646-TGG,22-43496647-43496661-GGT,22-43496666-43496676-GTG,22-43496679-43496719-TGG,22-43496720-43496730-GTG,22-43496732-43496745-GTG,22-43496750-43496762-GTG,22-43496763-43496775-TGG,22-43496776-43496787-GGT,22-43496788-43496799-GGT,22-43496800-43496847-GGAGGTGGTGGTGGT,22-43496803-43496817-GGT,22-43496818-43496832-GGT,22-43496833-43496848-GGT,22-43496834-43496849-GTA,22-43496849-43496859-GTG,22-43496864-43496874-GTG,22-43496877-43496889-TGG,22-43496877-43496938-TGGTGGTGGTGGAGG,22-43496890-43496904-GGT,22-43496905-43496919-GGT,22-43496920-43496934-GGT,22-43496939-43496949-GTG,22-43496950-43496964-GGT,22-43496969-43496979-GTG,22-43496984-43496994-GTG,22-43496995-43497009-GGT,22-43497014-43497024-GTG,22-43497026-43497039-GTG,22-43497044-43497054-GTG,22-43497057-43497069-TGG,22-43497070-43497081-GGT,22-43497125-43497138-GTG,22-43497157-43497168-GGT;MOTIFS=TGG,GGAGGTGGTGGTGGT,GGT,TGGTGGTGGTGGAGG,GTA,GGA,GGTGGTGGTGGA,GTG;STRUC=<VC154001>	HPRC,HGSVC	No	0.0	Yes	NA,NA	NA	NA
chr22:43496969	581133	INS	264	0.8951	0.3975	16	MPPED1(0.045554,0.702)	NA	NA	NA	NA	NA	NA	NA	NA	No	ID=22-43495323-43495333-TGG,22-43495380-43495390-TGG,22-43495411-43495425-GGT,22-43495423-43495434-GGA,22-43495447-43495458-GGT,22-43495477-43495488-GGT,22-43495493-43495503-GTG,22-43495504-43495521-GGT,22-43495522-43495536-GGT,22-43495539-43495551-TGG,22-43495554-43495566-TGG,22-43495579-43495593-GGT,22-43495626-43495638-TGG,22-43495655-43495665-GTG,22-43495666-43495680-GGT,22-43495683-43495695-TGG,22-43495708-43495722-GGT,22-43495723-43495737-GGT,22-43495742-43495752-GTG,22-43495755-43495773-TGG,22-43495776-43495788-TGG,22-43495801-43495815-GGT,22-43495816-43495830-GGT,22-43495835-43495845-GTG,22-43495848-43495866-TGG,22-43495869-43495881-TGG,22-43495886-43495896-GTG,22-43495899-43495911-TGG,22-43495916-43495926-GTG,22-43495943-43495953-GTG,22-43495954-43495968-GGT,22-43495971-43495983-TGG,22-43495986-43496001-TGG,22-43496004-43496016-TGG,22-43496032-43496046-GGT,22-43496062-43496073-GGT,22-43496078-43496088-GTG,22-43496093-43496103-GTG,22-43496106-43496118-TGG,22-43496119-43496133-GGT,22-43496149-43496163-GGT,22-43496179-43496190-GGT,22-43496195-43496205-GTG,22-43496210-43496220-GTG,22-43496223-43496235-TGG,22-43496224-43496263-GGTGGTGGTGGA,22-43496236-43496247-GGT,22-43496248-43496259-GGT,22-43496264-43496274-GTG,22-43496277-43496289-TGG,22-43496290-43496301-GGT,22-43496344-43496358-GGT,22-43496359-43496373-GGT,22-43496378-43496388-GTG,22-43496391-43496403-TGG,22-43496416-43496430-GGT,22-43496431-43496445-GGT,22-43496450-43496460-GTG,22-43496463-43496481-TGG,22-43496484-43496496-TGG,22-43496501-43496511-GTG,22-43496514-43496523-TGG,22-43496526-43496538-TGG,22-43496541-43496553-TGG,22-43496558-43496568-GTG,22-43496571-43496589-TGG,22-43496592-43496604-TGG,22-43496609-43496619-GTG,22-43496622-43496631-TGG,22-43496634-43496646-TGG,22-43496647-43496661-GGT,22-43496666-43496676-GTG,22-43496679-43496719-TGG,22-43496720-43496730-GTG,22-43496732-43496745-GTG,22-43496750-43496762-GTG,22-43496763-43496775-TGG,22-43496776-43496787-GGT,22-43496788-43496799-GGT,22-43496800-43496847-GGAGGTGGTGGTGGT,22-43496803-43496817-GGT,22-43496818-43496832-GGT,22-43496833-43496848-GGT,22-43496834-43496849-GTA,22-43496849-43496859-GTG,22-43496864-43496874-GTG,22-43496877-43496889-TGG,22-43496877-43496938-TGGTGGTGGTGGAGG,22-43496890-43496904-GGT,22-43496905-43496919-GGT,22-43496920-43496934-GGT,22-43496939-43496949-GTG,22-43496950-43496964-GGT,22-43496969-43496979-GTG,22-43496984-43496994-GTG,22-43496995-43497009-GGT,22-43497014-43497024-GTG,22-43497026-43497039-GTG,22-43497044-43497054-GTG,22-43497057-43497069-TGG,22-43497070-43497081-GGT,22-43497125-43497138-GTG,22-43497157-43497168-GGT;MOTIFS=TGG,GGAGGTGGTGGTGGT,GGT,TGGTGGTGGTGGAGG,GTA,GGA,GGTGGTGGTGGA,GTG;STRUC=<VC154001>	HPRC,HGSVC,1KG-ONT	No	0.0	Yes	NA,NA	NA	NA
chr22:43497070	581134	INS	60	0.8173	0.6696	90	MPPED1(0.045554,0.702)	NA	NA	NA	NA	NA	NA	NA	NA	No	ID=22-43495323-43495333-TGG,22-43495380-43495390-TGG,22-43495411-43495425-GGT,22-43495423-43495434-GGA,22-43495447-43495458-GGT,22-43495477-43495488-GGT,22-43495493-43495503-GTG,22-43495504-43495521-GGT,22-43495522-43495536-GGT,22-43495539-43495551-TGG,22-43495554-43495566-TGG,22-43495579-43495593-GGT,22-43495626-43495638-TGG,22-43495655-43495665-GTG,22-43495666-43495680-GGT,22-43495683-43495695-TGG,22-43495708-43495722-GGT,22-43495723-43495737-GGT,22-43495742-43495752-GTG,22-43495755-43495773-TGG,22-43495776-43495788-TGG,22-43495801-43495815-GGT,22-43495816-43495830-GGT,22-43495835-43495845-GTG,22-43495848-43495866-TGG,22-43495869-43495881-TGG,22-43495886-43495896-GTG,22-43495899-43495911-TGG,22-43495916-43495926-GTG,22-43495943-43495953-GTG,22-43495954-43495968-GGT,22-43495971-43495983-TGG,22-43495986-43496001-TGG,22-43496004-43496016-TGG,22-43496032-43496046-GGT,22-43496062-43496073-GGT,22-43496078-43496088-GTG,22-43496093-43496103-GTG,22-43496106-43496118-TGG,22-43496119-43496133-GGT,22-43496149-43496163-GGT,22-43496179-43496190-GGT,22-43496195-43496205-GTG,22-43496210-43496220-GTG,22-43496223-43496235-TGG,22-43496224-43496263-GGTGGTGGTGGA,22-43496236-43496247-GGT,22-43496248-43496259-GGT,22-43496264-43496274-GTG,22-43496277-43496289-TGG,22-43496290-43496301-GGT,22-43496344-43496358-GGT,22-43496359-43496373-GGT,22-43496378-43496388-GTG,22-43496391-43496403-TGG,22-43496416-43496430-GGT,22-43496431-43496445-GGT,22-43496450-43496460-GTG,22-43496463-43496481-TGG,22-43496484-43496496-TGG,22-43496501-43496511-GTG,22-43496514-43496523-TGG,22-43496526-43496538-TGG,22-43496541-43496553-TGG,22-43496558-43496568-GTG,22-43496571-43496589-TGG,22-43496592-43496604-TGG,22-43496609-43496619-GTG,22-43496622-43496631-TGG,22-43496634-43496646-TGG,22-43496647-43496661-GGT,22-43496666-43496676-GTG,22-43496679-43496719-TGG,22-43496720-43496730-GTG,22-43496732-43496745-GTG,22-43496750-43496762-GTG,22-43496763-43496775-TGG,22-43496776-43496787-GGT,22-43496788-43496799-GGT,22-43496800-43496847-GGAGGTGGTGGTGGT,22-43496803-43496817-GGT,22-43496818-43496832-GGT,22-43496833-43496848-GGT,22-43496834-43496849-GTA,22-43496849-43496859-GTG,22-43496864-43496874-GTG,22-43496877-43496889-TGG,22-43496877-43496938-TGGTGGTGGTGGAGG,22-43496890-43496904-GGT,22-43496905-43496919-GGT,22-43496920-43496934-GGT,22-43496939-43496949-GTG,22-43496950-43496964-GGT,22-43496969-43496979-GTG,22-43496984-43496994-GTG,22-43496995-43497009-GGT,22-43497014-43497024-GTG,22-43497026-43497039-GTG,22-43497044-43497054-GTG,22-43497057-43497069-TGG,22-43497070-43497081-GGT,22-43497125-43497138-GTG,22-43497157-43497168-GGT;MOTIFS=TGG,GGAGGTGGTGGTGGT,GGT,TGGTGGTGGTGGAGG,GTA,GGA,GGTGGTGGTGGA,GTG;STRUC=<VC154001>	HGSVC	No	0.002	Yes	NA,NA	NA	NA
chr22:43497391	581135	DEL	56	0.8081	0.6559	4	MPPED1(0.045554,0.702)	NA	NA	NA	NA	NA	NA	NA	NA	No	NA	NA	No	3.031	Yes	NA,NA	NA	NA
chr22:43497757	581136	INS	317	0.9157	0.3481	14	MPPED1(0.045554,0.702)	NA	NA	NA	NA	NA	NA	NA	NA	No	NA	HGSVC,1KG-ONT	Yes	1.997	Yes	NA,NA	NA	NA
chr22:43497929	581137	INS	50	0.8955	0.3647	156	MPPED1(0.045554,0.702)	NA	NA	NA	NA	NA	NA	NA	NA	No	ID=22-43497918-43497928-AT,22-43497925-43497929-TATG,22-43497935-43497948-TA,22-43497961-43497971-T;MOTIFS=T,TATG,TA,AT;STRUC=<VC154002>	NA	No	0.182	Yes	NA,NA	NA	NA
chr22:43499097	581138	INS	2250	0.8977	0.4263	26	MPPED1(0.045554,0.702)	NA	NA	NA	NA	NA	NA	NA	NA	No	ID=22-43499086-43499100-GGT;MOTIFS=GGT;STRUC=<TR2298087>	HGSVC,1KG-ONT	No	0.0	Yes	NA,NA	NA	NA
chr22:43499166	581139	DEL	574	0.8856	0.414	3	MPPED1(0.045554,0.702)	NA	NA	NA	NA	NA	NA	NA	NA	No	ID=22-43499109-43499118-TGG,22-43499128-43499138-GGT,22-43499182-43499200-TGG,22-43499240-43499253-GGT,22-43499258-43499268-GGT,22-43499296-43499307-TGG,22-43499327-43499341-GGT,22-43499361-43499371-GGT,22-43499399-43499410-TGG,22-43499416-43499425-GTG,22-43499433-43499447-GGT,22-43499467-43499482-GGT,22-43499514-43499525-TGG,22-43499530-43499540-GGT,22-43499546-43499557-GGT,22-43499558-43499573-GGT,22-43499579-43499591-GGT,22-43499597-43499613-GGT,22-43499611-43499629-TGA,22-43499614-43499625-TGG,22-43499636-43499652-GGT,22-43499674-43499692-TGA,22-43499686-43499698-TGG,22-43499707-43499718-TGG,22-43499735-43499748-GGT,22-43499749-43499752-TGG,22-43499780-43499796-GGT,22-43499791-43499797-TGA,22-43499813-43499826-GGT,22-43499837-43499850-GGT,22-43499858-43499874-GGT,22-43499869-43499875-TGA,22-43499891-43499904-GGT,22-43499915-43499928-GGT,22-43499936-43499955-GGT,22-43499972-43499985-GGT,22-43500017-43500033-GGT,22-43500050-43500063-GGT,22-43500074-43500084-GGT,22-43500149-43500162-GGT,22-43500173-43500183-GGT,22-43500181-43500190-TGA,22-43500196-43500199-TGG,22-43500202-43500205-TGG,22-43500220-43500232-TGG,22-43500272-43500275-GGT,22-43500278-43500284-GGT,22-43500290-43500303-GGT,22-43500322-43500334-TGG,22-43500335-43500348-GGT,22-43500371-43500384-GGT,22-43500402-43500411-GTG,22-43500428-43500439-GGT,22-43500448-43500457-CGG;MOTIFS=TGA,TGG,CGG,GGT,GTG;STRUC=<VC154003>	HPRC,HGSVC,1KG-ONT	Yes	1.112	Yes	NA,NA	NA	NA
chr22:43499166	581140	DEL	652	0.8699	0.4643	7	MPPED1(0.045554,0.702)	NA	NA	NA	NA	NA	NA	NA	NA	No	ID=22-43499109-43499118-TGG,22-43499128-43499138-GGT,22-43499182-43499200-TGG,22-43499240-43499253-GGT,22-43499258-43499268-GGT,22-43499296-43499307-TGG,22-43499327-43499341-GGT,22-43499361-43499371-GGT,22-43499399-43499410-TGG,22-43499416-43499425-GTG,22-43499433-43499447-GGT,22-43499467-43499482-GGT,22-43499514-43499525-TGG,22-43499530-43499540-GGT,22-43499546-43499557-GGT,22-43499558-43499573-GGT,22-43499579-43499591-GGT,22-43499597-43499613-GGT,22-43499611-43499629-TGA,22-43499614-43499625-TGG,22-43499636-43499652-GGT,22-43499674-43499692-TGA,22-43499686-43499698-TGG,22-43499707-43499718-TGG,22-43499735-43499748-GGT,22-43499749-43499752-TGG,22-43499780-43499796-GGT,22-43499791-43499797-TGA,22-43499813-43499826-GGT,22-43499837-43499850-GGT,22-43499858-43499874-GGT,22-43499869-43499875-TGA,22-43499891-43499904-GGT,22-43499915-43499928-GGT,22-43499936-43499955-GGT,22-43499972-43499985-GGT,22-43500017-43500033-GGT,22-43500050-43500063-GGT,22-43500074-43500084-GGT,22-43500149-43500162-GGT,22-43500173-43500183-GGT,22-43500181-43500190-TGA,22-43500196-43500199-TGG,22-43500202-43500205-TGG,22-43500220-43500232-TGG,22-43500272-43500275-GGT,22-43500278-43500284-GGT,22-43500290-43500303-GGT,22-43500322-43500334-TGG,22-43500335-43500348-GGT,22-43500371-43500384-GGT,22-43500402-43500411-GTG,22-43500428-43500439-GGT,22-43500448-43500457-CGG;MOTIFS=TGA,TGG,CGG,GGT,GTG;STRUC=<VC154003>	HPRC,HGSVC,1KG-ONT	Yes	1.082	No	NA,NA	NA	NA
chr22:43499248	581141	DEL	103	0.8317	0.67	1	MPPED1(0.045554,0.702)	NA	NA	NA	NA	NA	NA	NA	NA	No	ID=22-43499109-43499118-TGG,22-43499128-43499138-GGT,22-43499182-43499200-TGG,22-43499240-43499253-GGT,22-43499258-43499268-GGT,22-43499296-43499307-TGG,22-43499327-43499341-GGT,22-43499361-43499371-GGT,22-43499399-43499410-TGG,22-43499416-43499425-GTG,22-43499433-43499447-GGT,22-43499467-43499482-GGT,22-43499514-43499525-TGG,22-43499530-43499540-GGT,22-43499546-43499557-GGT,22-43499558-43499573-GGT,22-43499579-43499591-GGT,22-43499597-43499613-GGT,22-43499611-43499629-TGA,22-43499614-43499625-TGG,22-43499636-43499652-GGT,22-43499674-43499692-TGA,22-43499686-43499698-TGG,22-43499707-43499718-TGG,22-43499735-43499748-GGT,22-43499749-43499752-TGG,22-43499780-43499796-GGT,22-43499791-43499797-TGA,22-43499813-43499826-GGT,22-43499837-43499850-GGT,22-43499858-43499874-GGT,22-43499869-43499875-TGA,22-43499891-43499904-GGT,22-43499915-43499928-GGT,22-43499936-43499955-GGT,22-43499972-43499985-GGT,22-43500017-43500033-GGT,22-43500050-43500063-GGT,22-43500074-43500084-GGT,22-43500149-43500162-GGT,22-43500173-43500183-GGT,22-43500181-43500190-TGA,22-43500196-43500199-TGG,22-43500202-43500205-TGG,22-43500220-43500232-TGG,22-43500272-43500275-GGT,22-43500278-43500284-GGT,22-43500290-43500303-GGT,22-43500322-43500334-TGG,22-43500335-43500348-GGT,22-43500371-43500384-GGT,22-43500402-43500411-GTG,22-43500428-43500439-GGT,22-43500448-43500457-CGG;MOTIFS=TGA,TGG,CGG,GGT,GTG;STRUC=<VC154003>	HPRC,HGSVC,1KG-ONT	No	1.046	No	NA,NA	NA	NA
chr22:43499645	581142	DEL	627	0.808	0.6634	42	MPPED1(0.045554,0.702)	NA	NA	NA	NA	NA	NA	NA	NA	No	ID=22-43499109-43499118-TGG,22-43499128-43499138-GGT,22-43499182-43499200-TGG,22-43499240-43499253-GGT,22-43499258-43499268-GGT,22-43499296-43499307-TGG,22-43499327-43499341-GGT,22-43499361-43499371-GGT,22-43499399-43499410-TGG,22-43499416-43499425-GTG,22-43499433-43499447-GGT,22-43499467-43499482-GGT,22-43499514-43499525-TGG,22-43499530-43499540-GGT,22-43499546-43499557-GGT,22-43499558-43499573-GGT,22-43499579-43499591-GGT,22-43499597-43499613-GGT,22-43499611-43499629-TGA,22-43499614-43499625-TGG,22-43499636-43499652-GGT,22-43499674-43499692-TGA,22-43499686-43499698-TGG,22-43499707-43499718-TGG,22-43499735-43499748-GGT,22-43499749-43499752-TGG,22-43499780-43499796-GGT,22-43499791-43499797-TGA,22-43499813-43499826-GGT,22-43499837-43499850-GGT,22-43499858-43499874-GGT,22-43499869-43499875-TGA,22-43499891-43499904-GGT,22-43499915-43499928-GGT,22-43499936-43499955-GGT,22-43499972-43499985-GGT,22-43500017-43500033-GGT,22-43500050-43500063-GGT,22-43500074-43500084-GGT,22-43500149-43500162-GGT,22-43500173-43500183-GGT,22-43500181-43500190-TGA,22-43500196-43500199-TGG,22-43500202-43500205-TGG,22-43500220-43500232-TGG,22-43500272-43500275-GGT,22-43500278-43500284-GGT,22-43500290-43500303-GGT,22-43500322-43500334-TGG,22-43500335-43500348-GGT,22-43500371-43500384-GGT,22-43500402-43500411-GTG,22-43500428-43500439-GGT,22-43500448-43500457-CGG;MOTIFS=TGA,TGG,CGG,GGT,GTG;STRUC=<VC154003>	HPRC,HGSVC,1KG-ONT	Yes	0.84	Yes	NA,NA	NA	NA
chr22:43499704	581143	INS	51	0.8213	0.6686	14	MPPED1(0.045554,0.702)	NA	NA	NA	NA	NA	NA	NA	NA	No	ID=22-43499109-43499118-TGG,22-43499128-43499138-GGT,22-43499182-43499200-TGG,22-43499240-43499253-GGT,22-43499258-43499268-GGT,22-43499296-43499307-TGG,22-43499327-43499341-GGT,22-43499361-43499371-GGT,22-43499399-43499410-TGG,22-43499416-43499425-GTG,22-43499433-43499447-GGT,22-43499467-43499482-GGT,22-43499514-43499525-TGG,22-43499530-43499540-GGT,22-43499546-43499557-GGT,22-43499558-43499573-GGT,22-43499579-43499591-GGT,22-43499597-43499613-GGT,22-43499611-43499629-TGA,22-43499614-43499625-TGG,22-43499636-43499652-GGT,22-43499674-43499692-TGA,22-43499686-43499698-TGG,22-43499707-43499718-TGG,22-43499735-43499748-GGT,22-43499749-43499752-TGG,22-43499780-43499796-GGT,22-43499791-43499797-TGA,22-43499813-43499826-GGT,22-43499837-43499850-GGT,22-43499858-43499874-GGT,22-43499869-43499875-TGA,22-43499891-43499904-GGT,22-43499915-43499928-GGT,22-43499936-43499955-GGT,22-43499972-43499985-GGT,22-43500017-43500033-GGT,22-43500050-43500063-GGT,22-43500074-43500084-GGT,22-43500149-43500162-GGT,22-43500173-43500183-GGT,22-43500181-43500190-TGA,22-43500196-43500199-TGG,22-43500202-43500205-TGG,22-43500220-43500232-TGG,22-43500272-43500275-GGT,22-43500278-43500284-GGT,22-43500290-43500303-GGT,22-43500322-43500334-TGG,22-43500335-43500348-GGT,22-43500371-43500384-GGT,22-43500402-43500411-GTG,22-43500428-43500439-GGT,22-43500448-43500457-CGG;MOTIFS=TGA,TGG,CGG,GGT,GTG;STRUC=<VC154003>	HPRC,HGSVC	Yes	0.039	Yes	NA,NA	NA	NA
chr22:43499707	581144	INS	331	0.8485	0.5494	9	MPPED1(0.045554,0.702)	NA	NA	NA	NA	NA	NA	NA	NA	No	ID=22-43499109-43499118-TGG,22-43499128-43499138-GGT,22-43499182-43499200-TGG,22-43499240-43499253-GGT,22-43499258-43499268-GGT,22-43499296-43499307-TGG,22-43499327-43499341-GGT,22-43499361-43499371-GGT,22-43499399-43499410-TGG,22-43499416-43499425-GTG,22-43499433-43499447-GGT,22-43499467-43499482-GGT,22-43499514-43499525-TGG,22-43499530-43499540-GGT,22-43499546-43499557-GGT,22-43499558-43499573-GGT,22-43499579-43499591-GGT,22-43499597-43499613-GGT,22-43499611-43499629-TGA,22-43499614-43499625-TGG,22-43499636-43499652-GGT,22-43499674-43499692-TGA,22-43499686-43499698-TGG,22-43499707-43499718-TGG,22-43499735-43499748-GGT,22-43499749-43499752-TGG,22-43499780-43499796-GGT,22-43499791-43499797-TGA,22-43499813-43499826-GGT,22-43499837-43499850-GGT,22-43499858-43499874-GGT,22-43499869-43499875-TGA,22-43499891-43499904-GGT,22-43499915-43499928-GGT,22-43499936-43499955-GGT,22-43499972-43499985-GGT,22-43500017-43500033-GGT,22-43500050-43500063-GGT,22-43500074-43500084-GGT,22-43500149-43500162-GGT,22-43500173-43500183-GGT,22-43500181-43500190-TGA,22-43500196-43500199-TGG,22-43500202-43500205-TGG,22-43500220-43500232-TGG,22-43500272-43500275-GGT,22-43500278-43500284-GGT,22-43500290-43500303-GGT,22-43500322-43500334-TGG,22-43500335-43500348-GGT,22-43500371-43500384-GGT,22-43500402-43500411-GTG,22-43500428-43500439-GGT,22-43500448-43500457-CGG;MOTIFS=TGA,TGG,CGG,GGT,GTG;STRUC=<VC154003>	HPRC,HGSVC,1KG-ONT	Yes	0.039	No	NA,NA	NA	NA
chr22:43499707	581145	INS	246	0.946	0.2173	5	MPPED1(0.045554,0.702)	NA	NA	NA	NA	NA	NA	NA	NA	No	ID=22-43499109-43499118-TGG,22-43499128-43499138-GGT,22-43499182-43499200-TGG,22-43499240-43499253-GGT,22-43499258-43499268-GGT,22-43499296-43499307-TGG,22-43499327-43499341-GGT,22-43499361-43499371-GGT,22-43499399-43499410-TGG,22-43499416-43499425-GTG,22-43499433-43499447-GGT,22-43499467-43499482-GGT,22-43499514-43499525-TGG,22-43499530-43499540-GGT,22-43499546-43499557-GGT,22-43499558-43499573-GGT,22-43499579-43499591-GGT,22-43499597-43499613-GGT,22-43499611-43499629-TGA,22-43499614-43499625-TGG,22-43499636-43499652-GGT,22-43499674-43499692-TGA,22-43499686-43499698-TGG,22-43499707-43499718-TGG,22-43499735-43499748-GGT,22-43499749-43499752-TGG,22-43499780-43499796-GGT,22-43499791-43499797-TGA,22-43499813-43499826-GGT,22-43499837-43499850-GGT,22-43499858-43499874-GGT,22-43499869-43499875-TGA,22-43499891-43499904-GGT,22-43499915-43499928-GGT,22-43499936-43499955-GGT,22-43499972-43499985-GGT,22-43500017-43500033-GGT,22-43500050-43500063-GGT,22-43500074-43500084-GGT,22-43500149-43500162-GGT,22-43500173-43500183-GGT,22-43500181-43500190-TGA,22-43500196-43500199-TGG,22-43500202-43500205-TGG,22-43500220-43500232-TGG,22-43500272-43500275-GGT,22-43500278-43500284-GGT,22-43500290-43500303-GGT,22-43500322-43500334-TGG,22-43500335-43500348-GGT,22-43500371-43500384-GGT,22-43500402-43500411-GTG,22-43500428-43500439-GGT,22-43500448-43500457-CGG;MOTIFS=TGA,TGG,CGG,GGT,GTG;STRUC=<VC154003>	HPRC,HGSVC,1KG-ONT	No	0.039	No	NA,NA	NA	NA
chr22:43499734	581146	INS	833	0.8142	0.6442	24	MPPED1(0.045554,0.702)	NA	NA	NA	NA	NA	NA	NA	NA	No	ID=22-43499109-43499118-TGG,22-43499128-43499138-GGT,22-43499182-43499200-TGG,22-43499240-43499253-GGT,22-43499258-43499268-GGT,22-43499296-43499307-TGG,22-43499327-43499341-GGT,22-43499361-43499371-GGT,22-43499399-43499410-TGG,22-43499416-43499425-GTG,22-43499433-43499447-GGT,22-43499467-43499482-GGT,22-43499514-43499525-TGG,22-43499530-43499540-GGT,22-43499546-43499557-GGT,22-43499558-43499573-GGT,22-43499579-43499591-GGT,22-43499597-43499613-GGT,22-43499611-43499629-TGA,22-43499614-43499625-TGG,22-43499636-43499652-GGT,22-43499674-43499692-TGA,22-43499686-43499698-TGG,22-43499707-43499718-TGG,22-43499735-43499748-GGT,22-43499749-43499752-TGG,22-43499780-43499796-GGT,22-43499791-43499797-TGA,22-43499813-43499826-GGT,22-43499837-43499850-GGT,22-43499858-43499874-GGT,22-43499869-43499875-TGA,22-43499891-43499904-GGT,22-43499915-43499928-GGT,22-43499936-43499955-GGT,22-43499972-43499985-GGT,22-43500017-43500033-GGT,22-43500050-43500063-GGT,22-43500074-43500084-GGT,22-43500149-43500162-GGT,22-43500173-43500183-GGT,22-43500181-43500190-TGA,22-43500196-43500199-TGG,22-43500202-43500205-TGG,22-43500220-43500232-TGG,22-43500272-43500275-GGT,22-43500278-43500284-GGT,22-43500290-43500303-GGT,22-43500322-43500334-TGG,22-43500335-43500348-GGT,22-43500371-43500384-GGT,22-43500402-43500411-GTG,22-43500428-43500439-GGT,22-43500448-43500457-CGG;MOTIFS=TGA,TGG,CGG,GGT,GTG;STRUC=<VC154003>	HPRC,HGSVC,1KG-ONT	No	0.0	Yes	NA,NA	NA	NA
chr22:43499738	581147	INS	168	0.804	0.6926	1	MPPED1(0.045554,0.702)	NA	NA	NA	NA	NA	NA	NA	NA	No	ID=22-43499109-43499118-TGG,22-43499128-43499138-GGT,22-43499182-43499200-TGG,22-43499240-43499253-GGT,22-43499258-43499268-GGT,22-43499296-43499307-TGG,22-43499327-43499341-GGT,22-43499361-43499371-GGT,22-43499399-43499410-TGG,22-43499416-43499425-GTG,22-43499433-43499447-GGT,22-43499467-43499482-GGT,22-43499514-43499525-TGG,22-43499530-43499540-GGT,22-43499546-43499557-GGT,22-43499558-43499573-GGT,22-43499579-43499591-GGT,22-43499597-43499613-GGT,22-43499611-43499629-TGA,22-43499614-43499625-TGG,22-43499636-43499652-GGT,22-43499674-43499692-TGA,22-43499686-43499698-TGG,22-43499707-43499718-TGG,22-43499735-43499748-GGT,22-43499749-43499752-TGG,22-43499780-43499796-GGT,22-43499791-43499797-TGA,22-43499813-43499826-GGT,22-43499837-43499850-GGT,22-43499858-43499874-GGT,22-43499869-43499875-TGA,22-43499891-43499904-GGT,22-43499915-43499928-GGT,22-43499936-43499955-GGT,22-43499972-43499985-GGT,22-43500017-43500033-GGT,22-43500050-43500063-GGT,22-43500074-43500084-GGT,22-43500149-43500162-GGT,22-43500173-43500183-GGT,22-43500181-43500190-TGA,22-43500196-43500199-TGG,22-43500202-43500205-TGG,22-43500220-43500232-TGG,22-43500272-43500275-GGT,22-43500278-43500284-GGT,22-43500290-43500303-GGT,22-43500322-43500334-TGG,22-43500335-43500348-GGT,22-43500371-43500384-GGT,22-43500402-43500411-GTG,22-43500428-43500439-GGT,22-43500448-43500457-CGG;MOTIFS=TGA,TGG,CGG,GGT,GTG;STRUC=<VC154003>	HPRC,HGSVC,1KG-ONT	No	0.0	No	NA,NA	NA	NA
chr22:43499739	581148	INS	601	0.7929	0.6965	14	MPPED1(0.045554,0.702)	NA	NA	NA	NA	NA	NA	NA	NA	No	ID=22-43499109-43499118-TGG,22-43499128-43499138-GGT,22-43499182-43499200-TGG,22-43499240-43499253-GGT,22-43499258-43499268-GGT,22-43499296-43499307-TGG,22-43499327-43499341-GGT,22-43499361-43499371-GGT,22-43499399-43499410-TGG,22-43499416-43499425-GTG,22-43499433-43499447-GGT,22-43499467-43499482-GGT,22-43499514-43499525-TGG,22-43499530-43499540-GGT,22-43499546-43499557-GGT,22-43499558-43499573-GGT,22-43499579-43499591-GGT,22-43499597-43499613-GGT,22-43499611-43499629-TGA,22-43499614-43499625-TGG,22-43499636-43499652-GGT,22-43499674-43499692-TGA,22-43499686-43499698-TGG,22-43499707-43499718-TGG,22-43499735-43499748-GGT,22-43499749-43499752-TGG,22-43499780-43499796-GGT,22-43499791-43499797-TGA,22-43499813-43499826-GGT,22-43499837-43499850-GGT,22-43499858-43499874-GGT,22-43499869-43499875-TGA,22-43499891-43499904-GGT,22-43499915-43499928-GGT,22-43499936-43499955-GGT,22-43499972-43499985-GGT,22-43500017-43500033-GGT,22-43500050-43500063-GGT,22-43500074-43500084-GGT,22-43500149-43500162-GGT,22-43500173-43500183-GGT,22-43500181-43500190-TGA,22-43500196-43500199-TGG,22-43500202-43500205-TGG,22-43500220-43500232-TGG,22-43500272-43500275-GGT,22-43500278-43500284-GGT,22-43500290-43500303-GGT,22-43500322-43500334-TGG,22-43500335-43500348-GGT,22-43500371-43500384-GGT,22-43500402-43500411-GTG,22-43500428-43500439-GGT,22-43500448-43500457-CGG;MOTIFS=TGA,TGG,CGG,GGT,GTG;STRUC=<VC154003>	HPRC,HGSVC,1KG-ONT	No	0.0	Yes	NA,NA	NA	NA
chr22:43499746	581149	DEL	69	0.91	0.606	13	MPPED1(0.045554,0.702)	NA	NA	NA	NA	NA	NA	NA	NA	No	ID=22-43499109-43499118-TGG,22-43499128-43499138-GGT,22-43499182-43499200-TGG,22-43499240-43499253-GGT,22-43499258-43499268-GGT,22-43499296-43499307-TGG,22-43499327-43499341-GGT,22-43499361-43499371-GGT,22-43499399-43499410-TGG,22-43499416-43499425-GTG,22-43499433-43499447-GGT,22-43499467-43499482-GGT,22-43499514-43499525-TGG,22-43499530-43499540-GGT,22-43499546-43499557-GGT,22-43499558-43499573-GGT,22-43499579-43499591-GGT,22-43499597-43499613-GGT,22-43499611-43499629-TGA,22-43499614-43499625-TGG,22-43499636-43499652-GGT,22-43499674-43499692-TGA,22-43499686-43499698-TGG,22-43499707-43499718-TGG,22-43499735-43499748-GGT,22-43499749-43499752-TGG,22-43499780-43499796-GGT,22-43499791-43499797-TGA,22-43499813-43499826-GGT,22-43499837-43499850-GGT,22-43499858-43499874-GGT,22-43499869-43499875-TGA,22-43499891-43499904-GGT,22-43499915-43499928-GGT,22-43499936-43499955-GGT,22-43499972-43499985-GGT,22-43500017-43500033-GGT,22-43500050-43500063-GGT,22-43500074-43500084-GGT,22-43500149-43500162-GGT,22-43500173-43500183-GGT,22-43500181-43500190-TGA,22-43500196-43500199-TGG,22-43500202-43500205-TGG,22-43500220-43500232-TGG,22-43500272-43500275-GGT,22-43500278-43500284-GGT,22-43500290-43500303-GGT,22-43500322-43500334-TGG,22-43500335-43500348-GGT,22-43500371-43500384-GGT,22-43500402-43500411-GTG,22-43500428-43500439-GGT,22-43500448-43500457-CGG;MOTIFS=TGA,TGG,CGG,GGT,GTG;STRUC=<VC154003>	HPRC,HGSVC,1KG-ONT	No	0.943	Yes	NA,NA	NA	NA
chr22:43499751	581150	DEL	111	0.8292	0.6024	8	MPPED1(0.045554,0.702)	NA	NA	NA	NA	NA	NA	NA	NA	No	ID=22-43499109-43499118-TGG,22-43499128-43499138-GGT,22-43499182-43499200-TGG,22-43499240-43499253-GGT,22-43499258-43499268-GGT,22-43499296-43499307-TGG,22-43499327-43499341-GGT,22-43499361-43499371-GGT,22-43499399-43499410-TGG,22-43499416-43499425-GTG,22-43499433-43499447-GGT,22-43499467-43499482-GGT,22-43499514-43499525-TGG,22-43499530-43499540-GGT,22-43499546-43499557-GGT,22-43499558-43499573-GGT,22-43499579-43499591-GGT,22-43499597-43499613-GGT,22-43499611-43499629-TGA,22-43499614-43499625-TGG,22-43499636-43499652-GGT,22-43499674-43499692-TGA,22-43499686-43499698-TGG,22-43499707-43499718-TGG,22-43499735-43499748-GGT,22-43499749-43499752-TGG,22-43499780-43499796-GGT,22-43499791-43499797-TGA,22-43499813-43499826-GGT,22-43499837-43499850-GGT,22-43499858-43499874-GGT,22-43499869-43499875-TGA,22-43499891-43499904-GGT,22-43499915-43499928-GGT,22-43499936-43499955-GGT,22-43499972-43499985-GGT,22-43500017-43500033-GGT,22-43500050-43500063-GGT,22-43500074-43500084-GGT,22-43500149-43500162-GGT,22-43500173-43500183-GGT,22-43500181-43500190-TGA,22-43500196-43500199-TGG,22-43500202-43500205-TGG,22-43500220-43500232-TGG,22-43500272-43500275-GGT,22-43500278-43500284-GGT,22-43500290-43500303-GGT,22-43500322-43500334-TGG,22-43500335-43500348-GGT,22-43500371-43500384-GGT,22-43500402-43500411-GTG,22-43500428-43500439-GGT,22-43500448-43500457-CGG;MOTIFS=TGA,TGG,CGG,GGT,GTG;STRUC=<VC154003>	HPRC,HGSVC,1KG-ONT	No	1.33	Yes	NA,NA	NA	NA
chr22:43499765	581151	DEL	78	0.8876	0.4103	43	MPPED1(0.045554,0.702)	NA	NA	NA	NA	NA	NA	NA	NA	No	ID=22-43499109-43499118-TGG,22-43499128-43499138-GGT,22-43499182-43499200-TGG,22-43499240-43499253-GGT,22-43499258-43499268-GGT,22-43499296-43499307-TGG,22-43499327-43499341-GGT,22-43499361-43499371-GGT,22-43499399-43499410-TGG,22-43499416-43499425-GTG,22-43499433-43499447-GGT,22-43499467-43499482-GGT,22-43499514-43499525-TGG,22-43499530-43499540-GGT,22-43499546-43499557-GGT,22-43499558-43499573-GGT,22-43499579-43499591-GGT,22-43499597-43499613-GGT,22-43499611-43499629-TGA,22-43499614-43499625-TGG,22-43499636-43499652-GGT,22-43499674-43499692-TGA,22-43499686-43499698-TGG,22-43499707-43499718-TGG,22-43499735-43499748-GGT,22-43499749-43499752-TGG,22-43499780-43499796-GGT,22-43499791-43499797-TGA,22-43499813-43499826-GGT,22-43499837-43499850-GGT,22-43499858-43499874-GGT,22-43499869-43499875-TGA,22-43499891-43499904-GGT,22-43499915-43499928-GGT,22-43499936-43499955-GGT,22-43499972-43499985-GGT,22-43500017-43500033-GGT,22-43500050-43500063-GGT,22-43500074-43500084-GGT,22-43500149-43500162-GGT,22-43500173-43500183-GGT,22-43500181-43500190-TGA,22-43500196-43500199-TGG,22-43500202-43500205-TGG,22-43500220-43500232-TGG,22-43500272-43500275-GGT,22-43500278-43500284-GGT,22-43500290-43500303-GGT,22-43500322-43500334-TGG,22-43500335-43500348-GGT,22-43500371-43500384-GGT,22-43500402-43500411-GTG,22-43500428-43500439-GGT,22-43500448-43500457-CGG;MOTIFS=TGA,TGG,CGG,GGT,GTG;STRUC=<VC154003>	HPRC,HGSVC,1KG-ONT	No	1.11	Yes	NA,NA	NA	NA
chr22:43499780	581152	INS	163	0.8395	0.6184	12	MPPED1(0.045554,0.702)	NA	NA	NA	NA	NA	NA	NA	NA	No	ID=22-43499109-43499118-TGG,22-43499128-43499138-GGT,22-43499182-43499200-TGG,22-43499240-43499253-GGT,22-43499258-43499268-GGT,22-43499296-43499307-TGG,22-43499327-43499341-GGT,22-43499361-43499371-GGT,22-43499399-43499410-TGG,22-43499416-43499425-GTG,22-43499433-43499447-GGT,22-43499467-43499482-GGT,22-43499514-43499525-TGG,22-43499530-43499540-GGT,22-43499546-43499557-GGT,22-43499558-43499573-GGT,22-43499579-43499591-GGT,22-43499597-43499613-GGT,22-43499611-43499629-TGA,22-43499614-43499625-TGG,22-43499636-43499652-GGT,22-43499674-43499692-TGA,22-43499686-43499698-TGG,22-43499707-43499718-TGG,22-43499735-43499748-GGT,22-43499749-43499752-TGG,22-43499780-43499796-GGT,22-43499791-43499797-TGA,22-43499813-43499826-GGT,22-43499837-43499850-GGT,22-43499858-43499874-GGT,22-43499869-43499875-TGA,22-43499891-43499904-GGT,22-43499915-43499928-GGT,22-43499936-43499955-GGT,22-43499972-43499985-GGT,22-43500017-43500033-GGT,22-43500050-43500063-GGT,22-43500074-43500084-GGT,22-43500149-43500162-GGT,22-43500173-43500183-GGT,22-43500181-43500190-TGA,22-43500196-43500199-TGG,22-43500202-43500205-TGG,22-43500220-43500232-TGG,22-43500272-43500275-GGT,22-43500278-43500284-GGT,22-43500290-43500303-GGT,22-43500322-43500334-TGG,22-43500335-43500348-GGT,22-43500371-43500384-GGT,22-43500402-43500411-GTG,22-43500428-43500439-GGT,22-43500448-43500457-CGG;MOTIFS=TGA,TGG,CGG,GGT,GTG;STRUC=<VC154003>	HPRC,HGSVC,1KG-ONT	No	0.001	Yes	NA,NA	NA	NA
chr22:43499782	581153	INS	307	0.8224	0.6344	27	MPPED1(0.045554,0.702)	NA	NA	NA	NA	NA	NA	NA	NA	No	ID=22-43499109-43499118-TGG,22-43499128-43499138-GGT,22-43499182-43499200-TGG,22-43499240-43499253-GGT,22-43499258-43499268-GGT,22-43499296-43499307-TGG,22-43499327-43499341-GGT,22-43499361-43499371-GGT,22-43499399-43499410-TGG,22-43499416-43499425-GTG,22-43499433-43499447-GGT,22-43499467-43499482-GGT,22-43499514-43499525-TGG,22-43499530-43499540-GGT,22-43499546-43499557-GGT,22-43499558-43499573-GGT,22-43499579-43499591-GGT,22-43499597-43499613-GGT,22-43499611-43499629-TGA,22-43499614-43499625-TGG,22-43499636-43499652-GGT,22-43499674-43499692-TGA,22-43499686-43499698-TGG,22-43499707-43499718-TGG,22-43499735-43499748-GGT,22-43499749-43499752-TGG,22-43499780-43499796-GGT,22-43499791-43499797-TGA,22-43499813-43499826-GGT,22-43499837-43499850-GGT,22-43499858-43499874-GGT,22-43499869-43499875-TGA,22-43499891-43499904-GGT,22-43499915-43499928-GGT,22-43499936-43499955-GGT,22-43499972-43499985-GGT,22-43500017-43500033-GGT,22-43500050-43500063-GGT,22-43500074-43500084-GGT,22-43500149-43500162-GGT,22-43500173-43500183-GGT,22-43500181-43500190-TGA,22-43500196-43500199-TGG,22-43500202-43500205-TGG,22-43500220-43500232-TGG,22-43500272-43500275-GGT,22-43500278-43500284-GGT,22-43500290-43500303-GGT,22-43500322-43500334-TGG,22-43500335-43500348-GGT,22-43500371-43500384-GGT,22-43500402-43500411-GTG,22-43500428-43500439-GGT,22-43500448-43500457-CGG;MOTIFS=TGA,TGG,CGG,GGT,GTG;STRUC=<VC154003>	HPRC,HGSVC,1KG-ONT	Yes	0.001	Yes	NA,NA	NA	NA
chr22:43499791	581154	DEL	558	0.8262	0.657	7	MPPED1(0.045554,0.702)	NA	NA	NA	NA	NA	NA	NA	NA	No	ID=22-43499109-43499118-TGG,22-43499128-43499138-GGT,22-43499182-43499200-TGG,22-43499240-43499253-GGT,22-43499258-43499268-GGT,22-43499296-43499307-TGG,22-43499327-43499341-GGT,22-43499361-43499371-GGT,22-43499399-43499410-TGG,22-43499416-43499425-GTG,22-43499433-43499447-GGT,22-43499467-43499482-GGT,22-43499514-43499525-TGG,22-43499530-43499540-GGT,22-43499546-43499557-GGT,22-43499558-43499573-GGT,22-43499579-43499591-GGT,22-43499597-43499613-GGT,22-43499611-43499629-TGA,22-43499614-43499625-TGG,22-43499636-43499652-GGT,22-43499674-43499692-TGA,22-43499686-43499698-TGG,22-43499707-43499718-TGG,22-43499735-43499748-GGT,22-43499749-43499752-TGG,22-43499780-43499796-GGT,22-43499791-43499797-TGA,22-43499813-43499826-GGT,22-43499837-43499850-GGT,22-43499858-43499874-GGT,22-43499869-43499875-TGA,22-43499891-43499904-GGT,22-43499915-43499928-GGT,22-43499936-43499955-GGT,22-43499972-43499985-GGT,22-43500017-43500033-GGT,22-43500050-43500063-GGT,22-43500074-43500084-GGT,22-43500149-43500162-GGT,22-43500173-43500183-GGT,22-43500181-43500190-TGA,22-43500196-43500199-TGG,22-43500202-43500205-TGG,22-43500220-43500232-TGG,22-43500272-43500275-GGT,22-43500278-43500284-GGT,22-43500290-43500303-GGT,22-43500322-43500334-TGG,22-43500335-43500348-GGT,22-43500371-43500384-GGT,22-43500402-43500411-GTG,22-43500428-43500439-GGT,22-43500448-43500457-CGG;MOTIFS=TGA,TGG,CGG,GGT,GTG;STRUC=<VC154003>	HPRC,HGSVC,1KG-ONT	Yes	1.109	No	NA,NA	NA	NA
chr22:43499801	581155	INS	342	0.8827	0.4356	3	MPPED1(0.045554,0.702)	NA	NA	NA	NA	NA	NA	NA	NA	No	ID=22-43499109-43499118-TGG,22-43499128-43499138-GGT,22-43499182-43499200-TGG,22-43499240-43499253-GGT,22-43499258-43499268-GGT,22-43499296-43499307-TGG,22-43499327-43499341-GGT,22-43499361-43499371-GGT,22-43499399-43499410-TGG,22-43499416-43499425-GTG,22-43499433-43499447-GGT,22-43499467-43499482-GGT,22-43499514-43499525-TGG,22-43499530-43499540-GGT,22-43499546-43499557-GGT,22-43499558-43499573-GGT,22-43499579-43499591-GGT,22-43499597-43499613-GGT,22-43499611-43499629-TGA,22-43499614-43499625-TGG,22-43499636-43499652-GGT,22-43499674-43499692-TGA,22-43499686-43499698-TGG,22-43499707-43499718-TGG,22-43499735-43499748-GGT,22-43499749-43499752-TGG,22-43499780-43499796-GGT,22-43499791-43499797-TGA,22-43499813-43499826-GGT,22-43499837-43499850-GGT,22-43499858-43499874-GGT,22-43499869-43499875-TGA,22-43499891-43499904-GGT,22-43499915-43499928-GGT,22-43499936-43499955-GGT,22-43499972-43499985-GGT,22-43500017-43500033-GGT,22-43500050-43500063-GGT,22-43500074-43500084-GGT,22-43500149-43500162-GGT,22-43500173-43500183-GGT,22-43500181-43500190-TGA,22-43500196-43500199-TGG,22-43500202-43500205-TGG,22-43500220-43500232-TGG,22-43500272-43500275-GGT,22-43500278-43500284-GGT,22-43500290-43500303-GGT,22-43500322-43500334-TGG,22-43500335-43500348-GGT,22-43500371-43500384-GGT,22-43500402-43500411-GTG,22-43500428-43500439-GGT,22-43500448-43500457-CGG;MOTIFS=TGA,TGG,CGG,GGT,GTG;STRUC=<VC154003>	HPRC,HGSVC,1KG-ONT	Yes	0.001	Yes	NA,NA	NA	NA
chr22:43499801	581156	INS	663	0.8409	0.608	21	MPPED1(0.045554,0.702)	NA	NA	NA	NA	NA	NA	NA	NA	No	ID=22-43499109-43499118-TGG,22-43499128-43499138-GGT,22-43499182-43499200-TGG,22-43499240-43499253-GGT,22-43499258-43499268-GGT,22-43499296-43499307-TGG,22-43499327-43499341-GGT,22-43499361-43499371-GGT,22-43499399-43499410-TGG,22-43499416-43499425-GTG,22-43499433-43499447-GGT,22-43499467-43499482-GGT,22-43499514-43499525-TGG,22-43499530-43499540-GGT,22-43499546-43499557-GGT,22-43499558-43499573-GGT,22-43499579-43499591-GGT,22-43499597-43499613-GGT,22-43499611-43499629-TGA,22-43499614-43499625-TGG,22-43499636-43499652-GGT,22-43499674-43499692-TGA,22-43499686-43499698-TGG,22-43499707-43499718-TGG,22-43499735-43499748-GGT,22-43499749-43499752-TGG,22-43499780-43499796-GGT,22-43499791-43499797-TGA,22-43499813-43499826-GGT,22-43499837-43499850-GGT,22-43499858-43499874-GGT,22-43499869-43499875-TGA,22-43499891-43499904-GGT,22-43499915-43499928-GGT,22-43499936-43499955-GGT,22-43499972-43499985-GGT,22-43500017-43500033-GGT,22-43500050-43500063-GGT,22-43500074-43500084-GGT,22-43500149-43500162-GGT,22-43500173-43500183-GGT,22-43500181-43500190-TGA,22-43500196-43500199-TGG,22-43500202-43500205-TGG,22-43500220-43500232-TGG,22-43500272-43500275-GGT,22-43500278-43500284-GGT,22-43500290-43500303-GGT,22-43500322-43500334-TGG,22-43500335-43500348-GGT,22-43500371-43500384-GGT,22-43500402-43500411-GTG,22-43500428-43500439-GGT,22-43500448-43500457-CGG;MOTIFS=TGA,TGG,CGG,GGT,GTG;STRUC=<VC154003>	HPRC,HGSVC,1KG-ONT	No	0.001	Yes	NA,NA	NA	NA
chr22:43499801	581157	INS	606	0.8583	0.619	41	MPPED1(0.045554,0.702)	NA	NA	NA	NA	NA	NA	NA	NA	No	ID=22-43499109-43499118-TGG,22-43499128-43499138-GGT,22-43499182-43499200-TGG,22-43499240-43499253-GGT,22-43499258-43499268-GGT,22-43499296-43499307-TGG,22-43499327-43499341-GGT,22-43499361-43499371-GGT,22-43499399-43499410-TGG,22-43499416-43499425-GTG,22-43499433-43499447-GGT,22-43499467-43499482-GGT,22-43499514-43499525-TGG,22-43499530-43499540-GGT,22-43499546-43499557-GGT,22-43499558-43499573-GGT,22-43499579-43499591-GGT,22-43499597-43499613-GGT,22-43499611-43499629-TGA,22-43499614-43499625-TGG,22-43499636-43499652-GGT,22-43499674-43499692-TGA,22-43499686-43499698-TGG,22-43499707-43499718-TGG,22-43499735-43499748-GGT,22-43499749-43499752-TGG,22-43499780-43499796-GGT,22-43499791-43499797-TGA,22-43499813-43499826-GGT,22-43499837-43499850-GGT,22-43499858-43499874-GGT,22-43499869-43499875-TGA,22-43499891-43499904-GGT,22-43499915-43499928-GGT,22-43499936-43499955-GGT,22-43499972-43499985-GGT,22-43500017-43500033-GGT,22-43500050-43500063-GGT,22-43500074-43500084-GGT,22-43500149-43500162-GGT,22-43500173-43500183-GGT,22-43500181-43500190-TGA,22-43500196-43500199-TGG,22-43500202-43500205-TGG,22-43500220-43500232-TGG,22-43500272-43500275-GGT,22-43500278-43500284-GGT,22-43500290-43500303-GGT,22-43500322-43500334-TGG,22-43500335-43500348-GGT,22-43500371-43500384-GGT,22-43500402-43500411-GTG,22-43500428-43500439-GGT,22-43500448-43500457-CGG;MOTIFS=TGA,TGG,CGG,GGT,GTG;STRUC=<VC154003>	HPRC,HGSVC,1KG-ONT	No	0.001	Yes	NA,NA	NA	NA
chr22:43499801	581158	INS	279	0.9087	0.5303	3	MPPED1(0.045554,0.702)	NA	NA	NA	NA	NA	NA	NA	NA	No	ID=22-43499109-43499118-TGG,22-43499128-43499138-GGT,22-43499182-43499200-TGG,22-43499240-43499253-GGT,22-43499258-43499268-GGT,22-43499296-43499307-TGG,22-43499327-43499341-GGT,22-43499361-43499371-GGT,22-43499399-43499410-TGG,22-43499416-43499425-GTG,22-43499433-43499447-GGT,22-43499467-43499482-GGT,22-43499514-43499525-TGG,22-43499530-43499540-GGT,22-43499546-43499557-GGT,22-43499558-43499573-GGT,22-43499579-43499591-GGT,22-43499597-43499613-GGT,22-43499611-43499629-TGA,22-43499614-43499625-TGG,22-43499636-43499652-GGT,22-43499674-43499692-TGA,22-43499686-43499698-TGG,22-43499707-43499718-TGG,22-43499735-43499748-GGT,22-43499749-43499752-TGG,22-43499780-43499796-GGT,22-43499791-43499797-TGA,22-43499813-43499826-GGT,22-43499837-43499850-GGT,22-43499858-43499874-GGT,22-43499869-43499875-TGA,22-43499891-43499904-GGT,22-43499915-43499928-GGT,22-43499936-43499955-GGT,22-43499972-43499985-GGT,22-43500017-43500033-GGT,22-43500050-43500063-GGT,22-43500074-43500084-GGT,22-43500149-43500162-GGT,22-43500173-43500183-GGT,22-43500181-43500190-TGA,22-43500196-43500199-TGG,22-43500202-43500205-TGG,22-43500220-43500232-TGG,22-43500272-43500275-GGT,22-43500278-43500284-GGT,22-43500290-43500303-GGT,22-43500322-43500334-TGG,22-43500335-43500348-GGT,22-43500371-43500384-GGT,22-43500402-43500411-GTG,22-43500428-43500439-GGT,22-43500448-43500457-CGG;MOTIFS=TGA,TGG,CGG,GGT,GTG;STRUC=<VC154003>	HPRC,HGSVC,1KG-ONT	No	0.001	No	NA,NA	NA	NA
chr22:43499828	581159	DEL	51	0.8697	0.5045	9	MPPED1(0.045554,0.702)	NA	NA	NA	NA	NA	NA	NA	NA	No	ID=22-43499109-43499118-TGG,22-43499128-43499138-GGT,22-43499182-43499200-TGG,22-43499240-43499253-GGT,22-43499258-43499268-GGT,22-43499296-43499307-TGG,22-43499327-43499341-GGT,22-43499361-43499371-GGT,22-43499399-43499410-TGG,22-43499416-43499425-GTG,22-43499433-43499447-GGT,22-43499467-43499482-GGT,22-43499514-43499525-TGG,22-43499530-43499540-GGT,22-43499546-43499557-GGT,22-43499558-43499573-GGT,22-43499579-43499591-GGT,22-43499597-43499613-GGT,22-43499611-43499629-TGA,22-43499614-43499625-TGG,22-43499636-43499652-GGT,22-43499674-43499692-TGA,22-43499686-43499698-TGG,22-43499707-43499718-TGG,22-43499735-43499748-GGT,22-43499749-43499752-TGG,22-43499780-43499796-GGT,22-43499791-43499797-TGA,22-43499813-43499826-GGT,22-43499837-43499850-GGT,22-43499858-43499874-GGT,22-43499869-43499875-TGA,22-43499891-43499904-GGT,22-43499915-43499928-GGT,22-43499936-43499955-GGT,22-43499972-43499985-GGT,22-43500017-43500033-GGT,22-43500050-43500063-GGT,22-43500074-43500084-GGT,22-43500149-43500162-GGT,22-43500173-43500183-GGT,22-43500181-43500190-TGA,22-43500196-43500199-TGG,22-43500202-43500205-TGG,22-43500220-43500232-TGG,22-43500272-43500275-GGT,22-43500278-43500284-GGT,22-43500290-43500303-GGT,22-43500322-43500334-TGG,22-43500335-43500348-GGT,22-43500371-43500384-GGT,22-43500402-43500411-GTG,22-43500428-43500439-GGT,22-43500448-43500457-CGG;MOTIFS=TGA,TGG,CGG,GGT,GTG;STRUC=<VC154003>	HPRC,HGSVC	No	1.157	No	NA,NA	NA	NA
chr22:43499837	581160	INS	105	0.8118	0.6676	1	MPPED1(0.045554,0.702)	NA	NA	NA	NA	NA	NA	NA	NA	No	ID=22-43499109-43499118-TGG,22-43499128-43499138-GGT,22-43499182-43499200-TGG,22-43499240-43499253-GGT,22-43499258-43499268-GGT,22-43499296-43499307-TGG,22-43499327-43499341-GGT,22-43499361-43499371-GGT,22-43499399-43499410-TGG,22-43499416-43499425-GTG,22-43499433-43499447-GGT,22-43499467-43499482-GGT,22-43499514-43499525-TGG,22-43499530-43499540-GGT,22-43499546-43499557-GGT,22-43499558-43499573-GGT,22-43499579-43499591-GGT,22-43499597-43499613-GGT,22-43499611-43499629-TGA,22-43499614-43499625-TGG,22-43499636-43499652-GGT,22-43499674-43499692-TGA,22-43499686-43499698-TGG,22-43499707-43499718-TGG,22-43499735-43499748-GGT,22-43499749-43499752-TGG,22-43499780-43499796-GGT,22-43499791-43499797-TGA,22-43499813-43499826-GGT,22-43499837-43499850-GGT,22-43499858-43499874-GGT,22-43499869-43499875-TGA,22-43499891-43499904-GGT,22-43499915-43499928-GGT,22-43499936-43499955-GGT,22-43499972-43499985-GGT,22-43500017-43500033-GGT,22-43500050-43500063-GGT,22-43500074-43500084-GGT,22-43500149-43500162-GGT,22-43500173-43500183-GGT,22-43500181-43500190-TGA,22-43500196-43500199-TGG,22-43500202-43500205-TGG,22-43500220-43500232-TGG,22-43500272-43500275-GGT,22-43500278-43500284-GGT,22-43500290-43500303-GGT,22-43500322-43500334-TGG,22-43500335-43500348-GGT,22-43500371-43500384-GGT,22-43500402-43500411-GTG,22-43500428-43500439-GGT,22-43500448-43500457-CGG;MOTIFS=TGA,TGG,CGG,GGT,GTG;STRUC=<VC154003>	HPRC,HGSVC,1KG-ONT	No	0.001	No	NA,NA	NA	NA
chr22:43499840	581161	DEL	96	0.7964	0.6909	14	MPPED1(0.045554,0.702)	NA	NA	NA	NA	NA	NA	NA	NA	No	ID=22-43499109-43499118-TGG,22-43499128-43499138-GGT,22-43499182-43499200-TGG,22-43499240-43499253-GGT,22-43499258-43499268-GGT,22-43499296-43499307-TGG,22-43499327-43499341-GGT,22-43499361-43499371-GGT,22-43499399-43499410-TGG,22-43499416-43499425-GTG,22-43499433-43499447-GGT,22-43499467-43499482-GGT,22-43499514-43499525-TGG,22-43499530-43499540-GGT,22-43499546-43499557-GGT,22-43499558-43499573-GGT,22-43499579-43499591-GGT,22-43499597-43499613-GGT,22-43499611-43499629-TGA,22-43499614-43499625-TGG,22-43499636-43499652-GGT,22-43499674-43499692-TGA,22-43499686-43499698-TGG,22-43499707-43499718-TGG,22-43499735-43499748-GGT,22-43499749-43499752-TGG,22-43499780-43499796-GGT,22-43499791-43499797-TGA,22-43499813-43499826-GGT,22-43499837-43499850-GGT,22-43499858-43499874-GGT,22-43499869-43499875-TGA,22-43499891-43499904-GGT,22-43499915-43499928-GGT,22-43499936-43499955-GGT,22-43499972-43499985-GGT,22-43500017-43500033-GGT,22-43500050-43500063-GGT,22-43500074-43500084-GGT,22-43500149-43500162-GGT,22-43500173-43500183-GGT,22-43500181-43500190-TGA,22-43500196-43500199-TGG,22-43500202-43500205-TGG,22-43500220-43500232-TGG,22-43500272-43500275-GGT,22-43500278-43500284-GGT,22-43500290-43500303-GGT,22-43500322-43500334-TGG,22-43500335-43500348-GGT,22-43500371-43500384-GGT,22-43500402-43500411-GTG,22-43500428-43500439-GGT,22-43500448-43500457-CGG;MOTIFS=TGA,TGG,CGG,GGT,GTG;STRUC=<VC154003>	HPRC,HGSVC,1KG-ONT	No	1.075	Yes	NA,NA	NA	NA
chr22:43499843	581162	INS	294	0.8434	0.5787	5	MPPED1(0.045554,0.702)	NA	NA	NA	NA	NA	NA	NA	NA	No	ID=22-43499109-43499118-TGG,22-43499128-43499138-GGT,22-43499182-43499200-TGG,22-43499240-43499253-GGT,22-43499258-43499268-GGT,22-43499296-43499307-TGG,22-43499327-43499341-GGT,22-43499361-43499371-GGT,22-43499399-43499410-TGG,22-43499416-43499425-GTG,22-43499433-43499447-GGT,22-43499467-43499482-GGT,22-43499514-43499525-TGG,22-43499530-43499540-GGT,22-43499546-43499557-GGT,22-43499558-43499573-GGT,22-43499579-43499591-GGT,22-43499597-43499613-GGT,22-43499611-43499629-TGA,22-43499614-43499625-TGG,22-43499636-43499652-GGT,22-43499674-43499692-TGA,22-43499686-43499698-TGG,22-43499707-43499718-TGG,22-43499735-43499748-GGT,22-43499749-43499752-TGG,22-43499780-43499796-GGT,22-43499791-43499797-TGA,22-43499813-43499826-GGT,22-43499837-43499850-GGT,22-43499858-43499874-GGT,22-43499869-43499875-TGA,22-43499891-43499904-GGT,22-43499915-43499928-GGT,22-43499936-43499955-GGT,22-43499972-43499985-GGT,22-43500017-43500033-GGT,22-43500050-43500063-GGT,22-43500074-43500084-GGT,22-43500149-43500162-GGT,22-43500173-43500183-GGT,22-43500181-43500190-TGA,22-43500196-43500199-TGG,22-43500202-43500205-TGG,22-43500220-43500232-TGG,22-43500272-43500275-GGT,22-43500278-43500284-GGT,22-43500290-43500303-GGT,22-43500322-43500334-TGG,22-43500335-43500348-GGT,22-43500371-43500384-GGT,22-43500402-43500411-GTG,22-43500428-43500439-GGT,22-43500448-43500457-CGG;MOTIFS=TGA,TGG,CGG,GGT,GTG;STRUC=<VC154003>	HPRC,HGSVC,1KG-ONT	No	0.001	Yes	NA,NA	NA	NA
chr22:43499856	581163	INS	180	0.8375	0.6467	12	MPPED1(0.045554,0.702)	NA	NA	NA	NA	NA	NA	NA	NA	No	ID=22-43499109-43499118-TGG,22-43499128-43499138-GGT,22-43499182-43499200-TGG,22-43499240-43499253-GGT,22-43499258-43499268-GGT,22-43499296-43499307-TGG,22-43499327-43499341-GGT,22-43499361-43499371-GGT,22-43499399-43499410-TGG,22-43499416-43499425-GTG,22-43499433-43499447-GGT,22-43499467-43499482-GGT,22-43499514-43499525-TGG,22-43499530-43499540-GGT,22-43499546-43499557-GGT,22-43499558-43499573-GGT,22-43499579-43499591-GGT,22-43499597-43499613-GGT,22-43499611-43499629-TGA,22-43499614-43499625-TGG,22-43499636-43499652-GGT,22-43499674-43499692-TGA,22-43499686-43499698-TGG,22-43499707-43499718-TGG,22-43499735-43499748-GGT,22-43499749-43499752-TGG,22-43499780-43499796-GGT,22-43499791-43499797-TGA,22-43499813-43499826-GGT,22-43499837-43499850-GGT,22-43499858-43499874-GGT,22-43499869-43499875-TGA,22-43499891-43499904-GGT,22-43499915-43499928-GGT,22-43499936-43499955-GGT,22-43499972-43499985-GGT,22-43500017-43500033-GGT,22-43500050-43500063-GGT,22-43500074-43500084-GGT,22-43500149-43500162-GGT,22-43500173-43500183-GGT,22-43500181-43500190-TGA,22-43500196-43500199-TGG,22-43500202-43500205-TGG,22-43500220-43500232-TGG,22-43500272-43500275-GGT,22-43500278-43500284-GGT,22-43500290-43500303-GGT,22-43500322-43500334-TGG,22-43500335-43500348-GGT,22-43500371-43500384-GGT,22-43500402-43500411-GTG,22-43500428-43500439-GGT,22-43500448-43500457-CGG;MOTIFS=TGA,TGG,CGG,GGT,GTG;STRUC=<VC154003>	HPRC,HGSVC,1KG-ONT	No	0.0	Yes	NA,NA	NA	NA
chr22:43499857	581164	INS	54	0.8102	0.6782	3	MPPED1(0.045554,0.702)	NA	NA	NA	NA	NA	NA	NA	NA	No	ID=22-43499109-43499118-TGG,22-43499128-43499138-GGT,22-43499182-43499200-TGG,22-43499240-43499253-GGT,22-43499258-43499268-GGT,22-43499296-43499307-TGG,22-43499327-43499341-GGT,22-43499361-43499371-GGT,22-43499399-43499410-TGG,22-43499416-43499425-GTG,22-43499433-43499447-GGT,22-43499467-43499482-GGT,22-43499514-43499525-TGG,22-43499530-43499540-GGT,22-43499546-43499557-GGT,22-43499558-43499573-GGT,22-43499579-43499591-GGT,22-43499597-43499613-GGT,22-43499611-43499629-TGA,22-43499614-43499625-TGG,22-43499636-43499652-GGT,22-43499674-43499692-TGA,22-43499686-43499698-TGG,22-43499707-43499718-TGG,22-43499735-43499748-GGT,22-43499749-43499752-TGG,22-43499780-43499796-GGT,22-43499791-43499797-TGA,22-43499813-43499826-GGT,22-43499837-43499850-GGT,22-43499858-43499874-GGT,22-43499869-43499875-TGA,22-43499891-43499904-GGT,22-43499915-43499928-GGT,22-43499936-43499955-GGT,22-43499972-43499985-GGT,22-43500017-43500033-GGT,22-43500050-43500063-GGT,22-43500074-43500084-GGT,22-43500149-43500162-GGT,22-43500173-43500183-GGT,22-43500181-43500190-TGA,22-43500196-43500199-TGG,22-43500202-43500205-TGG,22-43500220-43500232-TGG,22-43500272-43500275-GGT,22-43500278-43500284-GGT,22-43500290-43500303-GGT,22-43500322-43500334-TGG,22-43500335-43500348-GGT,22-43500371-43500384-GGT,22-43500402-43500411-GTG,22-43500428-43500439-GGT,22-43500448-43500457-CGG;MOTIFS=TGA,TGG,CGG,GGT,GTG;STRUC=<VC154003>	HPRC,HGSVC	No	0.0	Yes	NA,NA	NA	NA
chr22:43499858	581165	INS	321	0.8165	0.6875	21	MPPED1(0.045554,0.702)	NA	NA	NA	NA	NA	NA	NA	NA	No	ID=22-43499109-43499118-TGG,22-43499128-43499138-GGT,22-43499182-43499200-TGG,22-43499240-43499253-GGT,22-43499258-43499268-GGT,22-43499296-43499307-TGG,22-43499327-43499341-GGT,22-43499361-43499371-GGT,22-43499399-43499410-TGG,22-43499416-43499425-GTG,22-43499433-43499447-GGT,22-43499467-43499482-GGT,22-43499514-43499525-TGG,22-43499530-43499540-GGT,22-43499546-43499557-GGT,22-43499558-43499573-GGT,22-43499579-43499591-GGT,22-43499597-43499613-GGT,22-43499611-43499629-TGA,22-43499614-43499625-TGG,22-43499636-43499652-GGT,22-43499674-43499692-TGA,22-43499686-43499698-TGG,22-43499707-43499718-TGG,22-43499735-43499748-GGT,22-43499749-43499752-TGG,22-43499780-43499796-GGT,22-43499791-43499797-TGA,22-43499813-43499826-GGT,22-43499837-43499850-GGT,22-43499858-43499874-GGT,22-43499869-43499875-TGA,22-43499891-43499904-GGT,22-43499915-43499928-GGT,22-43499936-43499955-GGT,22-43499972-43499985-GGT,22-43500017-43500033-GGT,22-43500050-43500063-GGT,22-43500074-43500084-GGT,22-43500149-43500162-GGT,22-43500173-43500183-GGT,22-43500181-43500190-TGA,22-43500196-43500199-TGG,22-43500202-43500205-TGG,22-43500220-43500232-TGG,22-43500272-43500275-GGT,22-43500278-43500284-GGT,22-43500290-43500303-GGT,22-43500322-43500334-TGG,22-43500335-43500348-GGT,22-43500371-43500384-GGT,22-43500402-43500411-GTG,22-43500428-43500439-GGT,22-43500448-43500457-CGG;MOTIFS=TGA,TGG,CGG,GGT,GTG;STRUC=<VC154003>	HPRC,HGSVC,1KG-ONT	Yes	0.0	Yes	NA,NA	NA	NA
chr22:43499858	581166	INS	84	0.8925	0.3849	4	MPPED1(0.045554,0.702)	NA	NA	NA	NA	NA	NA	NA	NA	No	ID=22-43499109-43499118-TGG,22-43499128-43499138-GGT,22-43499182-43499200-TGG,22-43499240-43499253-GGT,22-43499258-43499268-GGT,22-43499296-43499307-TGG,22-43499327-43499341-GGT,22-43499361-43499371-GGT,22-43499399-43499410-TGG,22-43499416-43499425-GTG,22-43499433-43499447-GGT,22-43499467-43499482-GGT,22-43499514-43499525-TGG,22-43499530-43499540-GGT,22-43499546-43499557-GGT,22-43499558-43499573-GGT,22-43499579-43499591-GGT,22-43499597-43499613-GGT,22-43499611-43499629-TGA,22-43499614-43499625-TGG,22-43499636-43499652-GGT,22-43499674-43499692-TGA,22-43499686-43499698-TGG,22-43499707-43499718-TGG,22-43499735-43499748-GGT,22-43499749-43499752-TGG,22-43499780-43499796-GGT,22-43499791-43499797-TGA,22-43499813-43499826-GGT,22-43499837-43499850-GGT,22-43499858-43499874-GGT,22-43499869-43499875-TGA,22-43499891-43499904-GGT,22-43499915-43499928-GGT,22-43499936-43499955-GGT,22-43499972-43499985-GGT,22-43500017-43500033-GGT,22-43500050-43500063-GGT,22-43500074-43500084-GGT,22-43500149-43500162-GGT,22-43500173-43500183-GGT,22-43500181-43500190-TGA,22-43500196-43500199-TGG,22-43500202-43500205-TGG,22-43500220-43500232-TGG,22-43500272-43500275-GGT,22-43500278-43500284-GGT,22-43500290-43500303-GGT,22-43500322-43500334-TGG,22-43500335-43500348-GGT,22-43500371-43500384-GGT,22-43500402-43500411-GTG,22-43500428-43500439-GGT,22-43500448-43500457-CGG;MOTIFS=TGA,TGG,CGG,GGT,GTG;STRUC=<VC154003>	HPRC,HGSVC,1KG-ONT	No	0.0	Yes	NA,NA	NA	NA
chr22:43499858	581167	INS	69	0.8503	0.5673	2	MPPED1(0.045554,0.702)	NA	NA	NA	NA	NA	NA	NA	NA	No	ID=22-43499109-43499118-TGG,22-43499128-43499138-GGT,22-43499182-43499200-TGG,22-43499240-43499253-GGT,22-43499258-43499268-GGT,22-43499296-43499307-TGG,22-43499327-43499341-GGT,22-43499361-43499371-GGT,22-43499399-43499410-TGG,22-43499416-43499425-GTG,22-43499433-43499447-GGT,22-43499467-43499482-GGT,22-43499514-43499525-TGG,22-43499530-43499540-GGT,22-43499546-43499557-GGT,22-43499558-43499573-GGT,22-43499579-43499591-GGT,22-43499597-43499613-GGT,22-43499611-43499629-TGA,22-43499614-43499625-TGG,22-43499636-43499652-GGT,22-43499674-43499692-TGA,22-43499686-43499698-TGG,22-43499707-43499718-TGG,22-43499735-43499748-GGT,22-43499749-43499752-TGG,22-43499780-43499796-GGT,22-43499791-43499797-TGA,22-43499813-43499826-GGT,22-43499837-43499850-GGT,22-43499858-43499874-GGT,22-43499869-43499875-TGA,22-43499891-43499904-GGT,22-43499915-43499928-GGT,22-43499936-43499955-GGT,22-43499972-43499985-GGT,22-43500017-43500033-GGT,22-43500050-43500063-GGT,22-43500074-43500084-GGT,22-43500149-43500162-GGT,22-43500173-43500183-GGT,22-43500181-43500190-TGA,22-43500196-43500199-TGG,22-43500202-43500205-TGG,22-43500220-43500232-TGG,22-43500272-43500275-GGT,22-43500278-43500284-GGT,22-43500290-43500303-GGT,22-43500322-43500334-TGG,22-43500335-43500348-GGT,22-43500371-43500384-GGT,22-43500402-43500411-GTG,22-43500428-43500439-GGT,22-43500448-43500457-CGG;MOTIFS=TGA,TGG,CGG,GGT,GTG;STRUC=<VC154003>	HPRC,HGSVC,1KG-ONT	No	0.0	Yes	NA,NA	NA	NA
chr22:43499859	581168	INS	136	0.8032	0.6668	9	MPPED1(0.045554,0.702)	NA	NA	NA	NA	NA	NA	NA	NA	No	ID=22-43499109-43499118-TGG,22-43499128-43499138-GGT,22-43499182-43499200-TGG,22-43499240-43499253-GGT,22-43499258-43499268-GGT,22-43499296-43499307-TGG,22-43499327-43499341-GGT,22-43499361-43499371-GGT,22-43499399-43499410-TGG,22-43499416-43499425-GTG,22-43499433-43499447-GGT,22-43499467-43499482-GGT,22-43499514-43499525-TGG,22-43499530-43499540-GGT,22-43499546-43499557-GGT,22-43499558-43499573-GGT,22-43499579-43499591-GGT,22-43499597-43499613-GGT,22-43499611-43499629-TGA,22-43499614-43499625-TGG,22-43499636-43499652-GGT,22-43499674-43499692-TGA,22-43499686-43499698-TGG,22-43499707-43499718-TGG,22-43499735-43499748-GGT,22-43499749-43499752-TGG,22-43499780-43499796-GGT,22-43499791-43499797-TGA,22-43499813-43499826-GGT,22-43499837-43499850-GGT,22-43499858-43499874-GGT,22-43499869-43499875-TGA,22-43499891-43499904-GGT,22-43499915-43499928-GGT,22-43499936-43499955-GGT,22-43499972-43499985-GGT,22-43500017-43500033-GGT,22-43500050-43500063-GGT,22-43500074-43500084-GGT,22-43500149-43500162-GGT,22-43500173-43500183-GGT,22-43500181-43500190-TGA,22-43500196-43500199-TGG,22-43500202-43500205-TGG,22-43500220-43500232-TGG,22-43500272-43500275-GGT,22-43500278-43500284-GGT,22-43500290-43500303-GGT,22-43500322-43500334-TGG,22-43500335-43500348-GGT,22-43500371-43500384-GGT,22-43500402-43500411-GTG,22-43500428-43500439-GGT,22-43500448-43500457-CGG;MOTIFS=TGA,TGG,CGG,GGT,GTG;STRUC=<VC154003>	HPRC,HGSVC,1KG-ONT	No	0.0	Yes	NA,NA	NA	NA
chr22:43499915	581169	INS	246	0.8034	0.6946	9	MPPED1(0.045554,0.702)	NA	NA	NA	NA	NA	NA	NA	NA	No	ID=22-43499109-43499118-TGG,22-43499128-43499138-GGT,22-43499182-43499200-TGG,22-43499240-43499253-GGT,22-43499258-43499268-GGT,22-43499296-43499307-TGG,22-43499327-43499341-GGT,22-43499361-43499371-GGT,22-43499399-43499410-TGG,22-43499416-43499425-GTG,22-43499433-43499447-GGT,22-43499467-43499482-GGT,22-43499514-43499525-TGG,22-43499530-43499540-GGT,22-43499546-43499557-GGT,22-43499558-43499573-GGT,22-43499579-43499591-GGT,22-43499597-43499613-GGT,22-43499611-43499629-TGA,22-43499614-43499625-TGG,22-43499636-43499652-GGT,22-43499674-43499692-TGA,22-43499686-43499698-TGG,22-43499707-43499718-TGG,22-43499735-43499748-GGT,22-43499749-43499752-TGG,22-43499780-43499796-GGT,22-43499791-43499797-TGA,22-43499813-43499826-GGT,22-43499837-43499850-GGT,22-43499858-43499874-GGT,22-43499869-43499875-TGA,22-43499891-43499904-GGT,22-43499915-43499928-GGT,22-43499936-43499955-GGT,22-43499972-43499985-GGT,22-43500017-43500033-GGT,22-43500050-43500063-GGT,22-43500074-43500084-GGT,22-43500149-43500162-GGT,22-43500173-43500183-GGT,22-43500181-43500190-TGA,22-43500196-43500199-TGG,22-43500202-43500205-TGG,22-43500220-43500232-TGG,22-43500272-43500275-GGT,22-43500278-43500284-GGT,22-43500290-43500303-GGT,22-43500322-43500334-TGG,22-43500335-43500348-GGT,22-43500371-43500384-GGT,22-43500402-43500411-GTG,22-43500428-43500439-GGT,22-43500448-43500457-CGG;MOTIFS=TGA,TGG,CGG,GGT,GTG;STRUC=<VC154003>	HPRC,HGSVC,1KG-ONT	No	1.626	Yes	NA,NA	NA	NA
chr22:43499920	581170	INS	75	0.8212	0.6422	14	MPPED1(0.045554,0.702)	NA	NA	NA	NA	NA	NA	NA	NA	No	ID=22-43499109-43499118-TGG,22-43499128-43499138-GGT,22-43499182-43499200-TGG,22-43499240-43499253-GGT,22-43499258-43499268-GGT,22-43499296-43499307-TGG,22-43499327-43499341-GGT,22-43499361-43499371-GGT,22-43499399-43499410-TGG,22-43499416-43499425-GTG,22-43499433-43499447-GGT,22-43499467-43499482-GGT,22-43499514-43499525-TGG,22-43499530-43499540-GGT,22-43499546-43499557-GGT,22-43499558-43499573-GGT,22-43499579-43499591-GGT,22-43499597-43499613-GGT,22-43499611-43499629-TGA,22-43499614-43499625-TGG,22-43499636-43499652-GGT,22-43499674-43499692-TGA,22-43499686-43499698-TGG,22-43499707-43499718-TGG,22-43499735-43499748-GGT,22-43499749-43499752-TGG,22-43499780-43499796-GGT,22-43499791-43499797-TGA,22-43499813-43499826-GGT,22-43499837-43499850-GGT,22-43499858-43499874-GGT,22-43499869-43499875-TGA,22-43499891-43499904-GGT,22-43499915-43499928-GGT,22-43499936-43499955-GGT,22-43499972-43499985-GGT,22-43500017-43500033-GGT,22-43500050-43500063-GGT,22-43500074-43500084-GGT,22-43500149-43500162-GGT,22-43500173-43500183-GGT,22-43500181-43500190-TGA,22-43500196-43500199-TGG,22-43500202-43500205-TGG,22-43500220-43500232-TGG,22-43500272-43500275-GGT,22-43500278-43500284-GGT,22-43500290-43500303-GGT,22-43500322-43500334-TGG,22-43500335-43500348-GGT,22-43500371-43500384-GGT,22-43500402-43500411-GTG,22-43500428-43500439-GGT,22-43500448-43500457-CGG;MOTIFS=TGA,TGG,CGG,GGT,GTG;STRUC=<VC154003>	HPRC,HGSVC,1KG-ONT	No	0.798	Yes	NA,NA	NA	NA
chr22:43499923	581171	INS	344	0.826	0.6938	2	MPPED1(0.045554,0.702)	NA	NA	NA	NA	NA	NA	NA	NA	No	ID=22-43499109-43499118-TGG,22-43499128-43499138-GGT,22-43499182-43499200-TGG,22-43499240-43499253-GGT,22-43499258-43499268-GGT,22-43499296-43499307-TGG,22-43499327-43499341-GGT,22-43499361-43499371-GGT,22-43499399-43499410-TGG,22-43499416-43499425-GTG,22-43499433-43499447-GGT,22-43499467-43499482-GGT,22-43499514-43499525-TGG,22-43499530-43499540-GGT,22-43499546-43499557-GGT,22-43499558-43499573-GGT,22-43499579-43499591-GGT,22-43499597-43499613-GGT,22-43499611-43499629-TGA,22-43499614-43499625-TGG,22-43499636-43499652-GGT,22-43499674-43499692-TGA,22-43499686-43499698-TGG,22-43499707-43499718-TGG,22-43499735-43499748-GGT,22-43499749-43499752-TGG,22-43499780-43499796-GGT,22-43499791-43499797-TGA,22-43499813-43499826-GGT,22-43499837-43499850-GGT,22-43499858-43499874-GGT,22-43499869-43499875-TGA,22-43499891-43499904-GGT,22-43499915-43499928-GGT,22-43499936-43499955-GGT,22-43499972-43499985-GGT,22-43500017-43500033-GGT,22-43500050-43500063-GGT,22-43500074-43500084-GGT,22-43500149-43500162-GGT,22-43500173-43500183-GGT,22-43500181-43500190-TGA,22-43500196-43500199-TGG,22-43500202-43500205-TGG,22-43500220-43500232-TGG,22-43500272-43500275-GGT,22-43500278-43500284-GGT,22-43500290-43500303-GGT,22-43500322-43500334-TGG,22-43500335-43500348-GGT,22-43500371-43500384-GGT,22-43500402-43500411-GTG,22-43500428-43500439-GGT,22-43500448-43500457-CGG;MOTIFS=TGA,TGG,CGG,GGT,GTG;STRUC=<VC154003>	HPRC,HGSVC,1KG-ONT	Yes	0.798	No	NA,NA	NA	NA
chr22:43499929	581172	INS	75	0.8336	0.6183	1	MPPED1(0.045554,0.702)	NA	NA	NA	NA	NA	NA	NA	NA	No	ID=22-43499109-43499118-TGG,22-43499128-43499138-GGT,22-43499182-43499200-TGG,22-43499240-43499253-GGT,22-43499258-43499268-GGT,22-43499296-43499307-TGG,22-43499327-43499341-GGT,22-43499361-43499371-GGT,22-43499399-43499410-TGG,22-43499416-43499425-GTG,22-43499433-43499447-GGT,22-43499467-43499482-GGT,22-43499514-43499525-TGG,22-43499530-43499540-GGT,22-43499546-43499557-GGT,22-43499558-43499573-GGT,22-43499579-43499591-GGT,22-43499597-43499613-GGT,22-43499611-43499629-TGA,22-43499614-43499625-TGG,22-43499636-43499652-GGT,22-43499674-43499692-TGA,22-43499686-43499698-TGG,22-43499707-43499718-TGG,22-43499735-43499748-GGT,22-43499749-43499752-TGG,22-43499780-43499796-GGT,22-43499791-43499797-TGA,22-43499813-43499826-GGT,22-43499837-43499850-GGT,22-43499858-43499874-GGT,22-43499869-43499875-TGA,22-43499891-43499904-GGT,22-43499915-43499928-GGT,22-43499936-43499955-GGT,22-43499972-43499985-GGT,22-43500017-43500033-GGT,22-43500050-43500063-GGT,22-43500074-43500084-GGT,22-43500149-43500162-GGT,22-43500173-43500183-GGT,22-43500181-43500190-TGA,22-43500196-43500199-TGG,22-43500202-43500205-TGG,22-43500220-43500232-TGG,22-43500272-43500275-GGT,22-43500278-43500284-GGT,22-43500290-43500303-GGT,22-43500322-43500334-TGG,22-43500335-43500348-GGT,22-43500371-43500384-GGT,22-43500402-43500411-GTG,22-43500428-43500439-GGT,22-43500448-43500457-CGG;MOTIFS=TGA,TGG,CGG,GGT,GTG;STRUC=<VC154003>	HPRC,HGSVC,1KG-ONT	No	0.0	Yes	NA,NA	NA	NA
chr22:43499932	581174	INS	210	0.8916	0.3968	4	MPPED1(0.045554,0.702)	NA	NA	NA	NA	NA	NA	NA	NA	No	ID=22-43499109-43499118-TGG,22-43499128-43499138-GGT,22-43499182-43499200-TGG,22-43499240-43499253-GGT,22-43499258-43499268-GGT,22-43499296-43499307-TGG,22-43499327-43499341-GGT,22-43499361-43499371-GGT,22-43499399-43499410-TGG,22-43499416-43499425-GTG,22-43499433-43499447-GGT,22-43499467-43499482-GGT,22-43499514-43499525-TGG,22-43499530-43499540-GGT,22-43499546-43499557-GGT,22-43499558-43499573-GGT,22-43499579-43499591-GGT,22-43499597-43499613-GGT,22-43499611-43499629-TGA,22-43499614-43499625-TGG,22-43499636-43499652-GGT,22-43499674-43499692-TGA,22-43499686-43499698-TGG,22-43499707-43499718-TGG,22-43499735-43499748-GGT,22-43499749-43499752-TGG,22-43499780-43499796-GGT,22-43499791-43499797-TGA,22-43499813-43499826-GGT,22-43499837-43499850-GGT,22-43499858-43499874-GGT,22-43499869-43499875-TGA,22-43499891-43499904-GGT,22-43499915-43499928-GGT,22-43499936-43499955-GGT,22-43499972-43499985-GGT,22-43500017-43500033-GGT,22-43500050-43500063-GGT,22-43500074-43500084-GGT,22-43500149-43500162-GGT,22-43500173-43500183-GGT,22-43500181-43500190-TGA,22-43500196-43500199-TGG,22-43500202-43500205-TGG,22-43500220-43500232-TGG,22-43500272-43500275-GGT,22-43500278-43500284-GGT,22-43500290-43500303-GGT,22-43500322-43500334-TGG,22-43500335-43500348-GGT,22-43500371-43500384-GGT,22-43500402-43500411-GTG,22-43500428-43500439-GGT,22-43500448-43500457-CGG;MOTIFS=TGA,TGG,CGG,GGT,GTG;STRUC=<VC154003>	HPRC,HGSVC,1KG-ONT	No	0.0	No	NA,NA	NA	NA
chr22:43499934	581176	INS	182	0.8829	0.6941	2	MPPED1(0.045554,0.702)	NA	NA	NA	NA	NA	NA	NA	NA	No	ID=22-43499109-43499118-TGG,22-43499128-43499138-GGT,22-43499182-43499200-TGG,22-43499240-43499253-GGT,22-43499258-43499268-GGT,22-43499296-43499307-TGG,22-43499327-43499341-GGT,22-43499361-43499371-GGT,22-43499399-43499410-TGG,22-43499416-43499425-GTG,22-43499433-43499447-GGT,22-43499467-43499482-GGT,22-43499514-43499525-TGG,22-43499530-43499540-GGT,22-43499546-43499557-GGT,22-43499558-43499573-GGT,22-43499579-43499591-GGT,22-43499597-43499613-GGT,22-43499611-43499629-TGA,22-43499614-43499625-TGG,22-43499636-43499652-GGT,22-43499674-43499692-TGA,22-43499686-43499698-TGG,22-43499707-43499718-TGG,22-43499735-43499748-GGT,22-43499749-43499752-TGG,22-43499780-43499796-GGT,22-43499791-43499797-TGA,22-43499813-43499826-GGT,22-43499837-43499850-GGT,22-43499858-43499874-GGT,22-43499869-43499875-TGA,22-43499891-43499904-GGT,22-43499915-43499928-GGT,22-43499936-43499955-GGT,22-43499972-43499985-GGT,22-43500017-43500033-GGT,22-43500050-43500063-GGT,22-43500074-43500084-GGT,22-43500149-43500162-GGT,22-43500173-43500183-GGT,22-43500181-43500190-TGA,22-43500196-43500199-TGG,22-43500202-43500205-TGG,22-43500220-43500232-TGG,22-43500272-43500275-GGT,22-43500278-43500284-GGT,22-43500290-43500303-GGT,22-43500322-43500334-TGG,22-43500335-43500348-GGT,22-43500371-43500384-GGT,22-43500402-43500411-GTG,22-43500428-43500439-GGT,22-43500448-43500457-CGG;MOTIFS=TGA,TGG,CGG,GGT,GTG;STRUC=<VC154003>	HPRC,HGSVC,1KG-ONT	No	0.0	No	NA,NA	NA	NA
chr22:43499936	581177	INS	1421	0.8254	0.6666	21	MPPED1(0.045554,0.702)	NA	NA	NA	NA	NA	NA	NA	NA	No	ID=22-43499109-43499118-TGG,22-43499128-43499138-GGT,22-43499182-43499200-TGG,22-43499240-43499253-GGT,22-43499258-43499268-GGT,22-43499296-43499307-TGG,22-43499327-43499341-GGT,22-43499361-43499371-GGT,22-43499399-43499410-TGG,22-43499416-43499425-GTG,22-43499433-43499447-GGT,22-43499467-43499482-GGT,22-43499514-43499525-TGG,22-43499530-43499540-GGT,22-43499546-43499557-GGT,22-43499558-43499573-GGT,22-43499579-43499591-GGT,22-43499597-43499613-GGT,22-43499611-43499629-TGA,22-43499614-43499625-TGG,22-43499636-43499652-GGT,22-43499674-43499692-TGA,22-43499686-43499698-TGG,22-43499707-43499718-TGG,22-43499735-43499748-GGT,22-43499749-43499752-TGG,22-43499780-43499796-GGT,22-43499791-43499797-TGA,22-43499813-43499826-GGT,22-43499837-43499850-GGT,22-43499858-43499874-GGT,22-43499869-43499875-TGA,22-43499891-43499904-GGT,22-43499915-43499928-GGT,22-43499936-43499955-GGT,22-43499972-43499985-GGT,22-43500017-43500033-GGT,22-43500050-43500063-GGT,22-43500074-43500084-GGT,22-43500149-43500162-GGT,22-43500173-43500183-GGT,22-43500181-43500190-TGA,22-43500196-43500199-TGG,22-43500202-43500205-TGG,22-43500220-43500232-TGG,22-43500272-43500275-GGT,22-43500278-43500284-GGT,22-43500290-43500303-GGT,22-43500322-43500334-TGG,22-43500335-43500348-GGT,22-43500371-43500384-GGT,22-43500402-43500411-GTG,22-43500428-43500439-GGT,22-43500448-43500457-CGG;MOTIFS=TGA,TGG,CGG,GGT,GTG;STRUC=<VC154003>	HPRC,HGSVC	No	0.0	Yes	NA,NA	NA	NA
chr22:43499936	581181	INS	653	0.8142	0.6752	2	MPPED1(0.045554,0.702)	NA	NA	NA	NA	NA	NA	NA	NA	No	ID=22-43499109-43499118-TGG,22-43499128-43499138-GGT,22-43499182-43499200-TGG,22-43499240-43499253-GGT,22-43499258-43499268-GGT,22-43499296-43499307-TGG,22-43499327-43499341-GGT,22-43499361-43499371-GGT,22-43499399-43499410-TGG,22-43499416-43499425-GTG,22-43499433-43499447-GGT,22-43499467-43499482-GGT,22-43499514-43499525-TGG,22-43499530-43499540-GGT,22-43499546-43499557-GGT,22-43499558-43499573-GGT,22-43499579-43499591-GGT,22-43499597-43499613-GGT,22-43499611-43499629-TGA,22-43499614-43499625-TGG,22-43499636-43499652-GGT,22-43499674-43499692-TGA,22-43499686-43499698-TGG,22-43499707-43499718-TGG,22-43499735-43499748-GGT,22-43499749-43499752-TGG,22-43499780-43499796-GGT,22-43499791-43499797-TGA,22-43499813-43499826-GGT,22-43499837-43499850-GGT,22-43499858-43499874-GGT,22-43499869-43499875-TGA,22-43499891-43499904-GGT,22-43499915-43499928-GGT,22-43499936-43499955-GGT,22-43499972-43499985-GGT,22-43500017-43500033-GGT,22-43500050-43500063-GGT,22-43500074-43500084-GGT,22-43500149-43500162-GGT,22-43500173-43500183-GGT,22-43500181-43500190-TGA,22-43500196-43500199-TGG,22-43500202-43500205-TGG,22-43500220-43500232-TGG,22-43500272-43500275-GGT,22-43500278-43500284-GGT,22-43500290-43500303-GGT,22-43500322-43500334-TGG,22-43500335-43500348-GGT,22-43500371-43500384-GGT,22-43500402-43500411-GTG,22-43500428-43500439-GGT,22-43500448-43500457-CGG;MOTIFS=TGA,TGG,CGG,GGT,GTG;STRUC=<VC154003>	HPRC,HGSVC,1KG-ONT	No	0.0	Yes	NA,NA	NA	NA
chr22:43499936	581180	INS	968	0.8296	0.6175	38	MPPED1(0.045554,0.702)	NA	NA	NA	NA	NA	NA	NA	NA	No	ID=22-43499109-43499118-TGG,22-43499128-43499138-GGT,22-43499182-43499200-TGG,22-43499240-43499253-GGT,22-43499258-43499268-GGT,22-43499296-43499307-TGG,22-43499327-43499341-GGT,22-43499361-43499371-GGT,22-43499399-43499410-TGG,22-43499416-43499425-GTG,22-43499433-43499447-GGT,22-43499467-43499482-GGT,22-43499514-43499525-TGG,22-43499530-43499540-GGT,22-43499546-43499557-GGT,22-43499558-43499573-GGT,22-43499579-43499591-GGT,22-43499597-43499613-GGT,22-43499611-43499629-TGA,22-43499614-43499625-TGG,22-43499636-43499652-GGT,22-43499674-43499692-TGA,22-43499686-43499698-TGG,22-43499707-43499718-TGG,22-43499735-43499748-GGT,22-43499749-43499752-TGG,22-43499780-43499796-GGT,22-43499791-43499797-TGA,22-43499813-43499826-GGT,22-43499837-43499850-GGT,22-43499858-43499874-GGT,22-43499869-43499875-TGA,22-43499891-43499904-GGT,22-43499915-43499928-GGT,22-43499936-43499955-GGT,22-43499972-43499985-GGT,22-43500017-43500033-GGT,22-43500050-43500063-GGT,22-43500074-43500084-GGT,22-43500149-43500162-GGT,22-43500173-43500183-GGT,22-43500181-43500190-TGA,22-43500196-43500199-TGG,22-43500202-43500205-TGG,22-43500220-43500232-TGG,22-43500272-43500275-GGT,22-43500278-43500284-GGT,22-43500290-43500303-GGT,22-43500322-43500334-TGG,22-43500335-43500348-GGT,22-43500371-43500384-GGT,22-43500402-43500411-GTG,22-43500428-43500439-GGT,22-43500448-43500457-CGG;MOTIFS=TGA,TGG,CGG,GGT,GTG;STRUC=<VC154003>	HPRC,HGSVC	No	0.0	Yes	NA,NA	NA	NA
chr22:43499936	581178	INS	63	0.8423	0.6062	6	MPPED1(0.045554,0.702)	NA	NA	NA	NA	NA	NA	NA	NA	No	ID=22-43499109-43499118-TGG,22-43499128-43499138-GGT,22-43499182-43499200-TGG,22-43499240-43499253-GGT,22-43499258-43499268-GGT,22-43499296-43499307-TGG,22-43499327-43499341-GGT,22-43499361-43499371-GGT,22-43499399-43499410-TGG,22-43499416-43499425-GTG,22-43499433-43499447-GGT,22-43499467-43499482-GGT,22-43499514-43499525-TGG,22-43499530-43499540-GGT,22-43499546-43499557-GGT,22-43499558-43499573-GGT,22-43499579-43499591-GGT,22-43499597-43499613-GGT,22-43499611-43499629-TGA,22-43499614-43499625-TGG,22-43499636-43499652-GGT,22-43499674-43499692-TGA,22-43499686-43499698-TGG,22-43499707-43499718-TGG,22-43499735-43499748-GGT,22-43499749-43499752-TGG,22-43499780-43499796-GGT,22-43499791-43499797-TGA,22-43499813-43499826-GGT,22-43499837-43499850-GGT,22-43499858-43499874-GGT,22-43499869-43499875-TGA,22-43499891-43499904-GGT,22-43499915-43499928-GGT,22-43499936-43499955-GGT,22-43499972-43499985-GGT,22-43500017-43500033-GGT,22-43500050-43500063-GGT,22-43500074-43500084-GGT,22-43500149-43500162-GGT,22-43500173-43500183-GGT,22-43500181-43500190-TGA,22-43500196-43500199-TGG,22-43500202-43500205-TGG,22-43500220-43500232-TGG,22-43500272-43500275-GGT,22-43500278-43500284-GGT,22-43500290-43500303-GGT,22-43500322-43500334-TGG,22-43500335-43500348-GGT,22-43500371-43500384-GGT,22-43500402-43500411-GTG,22-43500428-43500439-GGT,22-43500448-43500457-CGG;MOTIFS=TGA,TGG,CGG,GGT,GTG;STRUC=<VC154003>	HPRC,HGSVC	No	0.0	No	NA,NA	NA	NA
chr22:43499936	581179	INS	402	0.8688	0.5541	14	MPPED1(0.045554,0.702)	NA	NA	NA	NA	NA	NA	NA	NA	No	ID=22-43499109-43499118-TGG,22-43499128-43499138-GGT,22-43499182-43499200-TGG,22-43499240-43499253-GGT,22-43499258-43499268-GGT,22-43499296-43499307-TGG,22-43499327-43499341-GGT,22-43499361-43499371-GGT,22-43499399-43499410-TGG,22-43499416-43499425-GTG,22-43499433-43499447-GGT,22-43499467-43499482-GGT,22-43499514-43499525-TGG,22-43499530-43499540-GGT,22-43499546-43499557-GGT,22-43499558-43499573-GGT,22-43499579-43499591-GGT,22-43499597-43499613-GGT,22-43499611-43499629-TGA,22-43499614-43499625-TGG,22-43499636-43499652-GGT,22-43499674-43499692-TGA,22-43499686-43499698-TGG,22-43499707-43499718-TGG,22-43499735-43499748-GGT,22-43499749-43499752-TGG,22-43499780-43499796-GGT,22-43499791-43499797-TGA,22-43499813-43499826-GGT,22-43499837-43499850-GGT,22-43499858-43499874-GGT,22-43499869-43499875-TGA,22-43499891-43499904-GGT,22-43499915-43499928-GGT,22-43499936-43499955-GGT,22-43499972-43499985-GGT,22-43500017-43500033-GGT,22-43500050-43500063-GGT,22-43500074-43500084-GGT,22-43500149-43500162-GGT,22-43500173-43500183-GGT,22-43500181-43500190-TGA,22-43500196-43500199-TGG,22-43500202-43500205-TGG,22-43500220-43500232-TGG,22-43500272-43500275-GGT,22-43500278-43500284-GGT,22-43500290-43500303-GGT,22-43500322-43500334-TGG,22-43500335-43500348-GGT,22-43500371-43500384-GGT,22-43500402-43500411-GTG,22-43500428-43500439-GGT,22-43500448-43500457-CGG;MOTIFS=TGA,TGG,CGG,GGT,GTG;STRUC=<VC154003>	HPRC,HGSVC,1KG-ONT	No	0.0	Yes	NA,NA	NA	NA
chr22:43499948	581182	INS	323	0.8599	0.5204	2	MPPED1(0.045554,0.702)	NA	NA	NA	NA	NA	NA	NA	NA	No	ID=22-43499109-43499118-TGG,22-43499128-43499138-GGT,22-43499182-43499200-TGG,22-43499240-43499253-GGT,22-43499258-43499268-GGT,22-43499296-43499307-TGG,22-43499327-43499341-GGT,22-43499361-43499371-GGT,22-43499399-43499410-TGG,22-43499416-43499425-GTG,22-43499433-43499447-GGT,22-43499467-43499482-GGT,22-43499514-43499525-TGG,22-43499530-43499540-GGT,22-43499546-43499557-GGT,22-43499558-43499573-GGT,22-43499579-43499591-GGT,22-43499597-43499613-GGT,22-43499611-43499629-TGA,22-43499614-43499625-TGG,22-43499636-43499652-GGT,22-43499674-43499692-TGA,22-43499686-43499698-TGG,22-43499707-43499718-TGG,22-43499735-43499748-GGT,22-43499749-43499752-TGG,22-43499780-43499796-GGT,22-43499791-43499797-TGA,22-43499813-43499826-GGT,22-43499837-43499850-GGT,22-43499858-43499874-GGT,22-43499869-43499875-TGA,22-43499891-43499904-GGT,22-43499915-43499928-GGT,22-43499936-43499955-GGT,22-43499972-43499985-GGT,22-43500017-43500033-GGT,22-43500050-43500063-GGT,22-43500074-43500084-GGT,22-43500149-43500162-GGT,22-43500173-43500183-GGT,22-43500181-43500190-TGA,22-43500196-43500199-TGG,22-43500202-43500205-TGG,22-43500220-43500232-TGG,22-43500272-43500275-GGT,22-43500278-43500284-GGT,22-43500290-43500303-GGT,22-43500322-43500334-TGG,22-43500335-43500348-GGT,22-43500371-43500384-GGT,22-43500402-43500411-GTG,22-43500428-43500439-GGT,22-43500448-43500457-CGG;MOTIFS=TGA,TGG,CGG,GGT,GTG;STRUC=<VC154003>	HPRC,HGSVC,1KG-ONT	Yes	0.0	No	NA,NA	NA	NA
chr22:43499954	581183	DEL	186	0.8745	0.4534	9	MPPED1(0.045554,0.702)	NA	NA	NA	NA	NA	NA	NA	NA	No	ID=22-43499109-43499118-TGG,22-43499128-43499138-GGT,22-43499182-43499200-TGG,22-43499240-43499253-GGT,22-43499258-43499268-GGT,22-43499296-43499307-TGG,22-43499327-43499341-GGT,22-43499361-43499371-GGT,22-43499399-43499410-TGG,22-43499416-43499425-GTG,22-43499433-43499447-GGT,22-43499467-43499482-GGT,22-43499514-43499525-TGG,22-43499530-43499540-GGT,22-43499546-43499557-GGT,22-43499558-43499573-GGT,22-43499579-43499591-GGT,22-43499597-43499613-GGT,22-43499611-43499629-TGA,22-43499614-43499625-TGG,22-43499636-43499652-GGT,22-43499674-43499692-TGA,22-43499686-43499698-TGG,22-43499707-43499718-TGG,22-43499735-43499748-GGT,22-43499749-43499752-TGG,22-43499780-43499796-GGT,22-43499791-43499797-TGA,22-43499813-43499826-GGT,22-43499837-43499850-GGT,22-43499858-43499874-GGT,22-43499869-43499875-TGA,22-43499891-43499904-GGT,22-43499915-43499928-GGT,22-43499936-43499955-GGT,22-43499972-43499985-GGT,22-43500017-43500033-GGT,22-43500050-43500063-GGT,22-43500074-43500084-GGT,22-43500149-43500162-GGT,22-43500173-43500183-GGT,22-43500181-43500190-TGA,22-43500196-43500199-TGG,22-43500202-43500205-TGG,22-43500220-43500232-TGG,22-43500272-43500275-GGT,22-43500278-43500284-GGT,22-43500290-43500303-GGT,22-43500322-43500334-TGG,22-43500335-43500348-GGT,22-43500371-43500384-GGT,22-43500402-43500411-GTG,22-43500428-43500439-GGT,22-43500448-43500457-CGG;MOTIFS=TGA,TGG,CGG,GGT,GTG;STRUC=<VC154003>	HPRC,HGSVC	No	1.402	Yes	NA,NA	NA	NA
chr22:43499960	581184	INS	189	0.8873	0.6815	5	MPPED1(0.045554,0.702)	NA	NA	NA	NA	NA	NA	NA	NA	No	ID=22-43499109-43499118-TGG,22-43499128-43499138-GGT,22-43499182-43499200-TGG,22-43499240-43499253-GGT,22-43499258-43499268-GGT,22-43499296-43499307-TGG,22-43499327-43499341-GGT,22-43499361-43499371-GGT,22-43499399-43499410-TGG,22-43499416-43499425-GTG,22-43499433-43499447-GGT,22-43499467-43499482-GGT,22-43499514-43499525-TGG,22-43499530-43499540-GGT,22-43499546-43499557-GGT,22-43499558-43499573-GGT,22-43499579-43499591-GGT,22-43499597-43499613-GGT,22-43499611-43499629-TGA,22-43499614-43499625-TGG,22-43499636-43499652-GGT,22-43499674-43499692-TGA,22-43499686-43499698-TGG,22-43499707-43499718-TGG,22-43499735-43499748-GGT,22-43499749-43499752-TGG,22-43499780-43499796-GGT,22-43499791-43499797-TGA,22-43499813-43499826-GGT,22-43499837-43499850-GGT,22-43499858-43499874-GGT,22-43499869-43499875-TGA,22-43499891-43499904-GGT,22-43499915-43499928-GGT,22-43499936-43499955-GGT,22-43499972-43499985-GGT,22-43500017-43500033-GGT,22-43500050-43500063-GGT,22-43500074-43500084-GGT,22-43500149-43500162-GGT,22-43500173-43500183-GGT,22-43500181-43500190-TGA,22-43500196-43500199-TGG,22-43500202-43500205-TGG,22-43500220-43500232-TGG,22-43500272-43500275-GGT,22-43500278-43500284-GGT,22-43500290-43500303-GGT,22-43500322-43500334-TGG,22-43500335-43500348-GGT,22-43500371-43500384-GGT,22-43500402-43500411-GTG,22-43500428-43500439-GGT,22-43500448-43500457-CGG;MOTIFS=TGA,TGG,CGG,GGT,GTG;STRUC=<VC154003>	HPRC,HGSVC,1KG-ONT	No	0.0	Yes	NA,NA	NA	NA
chr22:43499972	581185	DEL	387	0.8384	0.6009	3	MPPED1(0.045554,0.702)	NA	NA	NA	NA	NA	NA	NA	NA	No	ID=22-43499109-43499118-TGG,22-43499128-43499138-GGT,22-43499182-43499200-TGG,22-43499240-43499253-GGT,22-43499258-43499268-GGT,22-43499296-43499307-TGG,22-43499327-43499341-GGT,22-43499361-43499371-GGT,22-43499399-43499410-TGG,22-43499416-43499425-GTG,22-43499433-43499447-GGT,22-43499467-43499482-GGT,22-43499514-43499525-TGG,22-43499530-43499540-GGT,22-43499546-43499557-GGT,22-43499558-43499573-GGT,22-43499579-43499591-GGT,22-43499597-43499613-GGT,22-43499611-43499629-TGA,22-43499614-43499625-TGG,22-43499636-43499652-GGT,22-43499674-43499692-TGA,22-43499686-43499698-TGG,22-43499707-43499718-TGG,22-43499735-43499748-GGT,22-43499749-43499752-TGG,22-43499780-43499796-GGT,22-43499791-43499797-TGA,22-43499813-43499826-GGT,22-43499837-43499850-GGT,22-43499858-43499874-GGT,22-43499869-43499875-TGA,22-43499891-43499904-GGT,22-43499915-43499928-GGT,22-43499936-43499955-GGT,22-43499972-43499985-GGT,22-43500017-43500033-GGT,22-43500050-43500063-GGT,22-43500074-43500084-GGT,22-43500149-43500162-GGT,22-43500173-43500183-GGT,22-43500181-43500190-TGA,22-43500196-43500199-TGG,22-43500202-43500205-TGG,22-43500220-43500232-TGG,22-43500272-43500275-GGT,22-43500278-43500284-GGT,22-43500290-43500303-GGT,22-43500322-43500334-TGG,22-43500335-43500348-GGT,22-43500371-43500384-GGT,22-43500402-43500411-GTG,22-43500428-43500439-GGT,22-43500448-43500457-CGG;MOTIFS=TGA,TGG,CGG,GGT,GTG;STRUC=<VC154003>	HPRC,1KG-ONT	No	1.168	No	NA,NA	NA	NA
chr22:43499975	581186	DEL	231	0.8151	0.6436	19	MPPED1(0.045554,0.702)	NA	NA	NA	NA	NA	NA	NA	NA	No	ID=22-43499109-43499118-TGG,22-43499128-43499138-GGT,22-43499182-43499200-TGG,22-43499240-43499253-GGT,22-43499258-43499268-GGT,22-43499296-43499307-TGG,22-43499327-43499341-GGT,22-43499361-43499371-GGT,22-43499399-43499410-TGG,22-43499416-43499425-GTG,22-43499433-43499447-GGT,22-43499467-43499482-GGT,22-43499514-43499525-TGG,22-43499530-43499540-GGT,22-43499546-43499557-GGT,22-43499558-43499573-GGT,22-43499579-43499591-GGT,22-43499597-43499613-GGT,22-43499611-43499629-TGA,22-43499614-43499625-TGG,22-43499636-43499652-GGT,22-43499674-43499692-TGA,22-43499686-43499698-TGG,22-43499707-43499718-TGG,22-43499735-43499748-GGT,22-43499749-43499752-TGG,22-43499780-43499796-GGT,22-43499791-43499797-TGA,22-43499813-43499826-GGT,22-43499837-43499850-GGT,22-43499858-43499874-GGT,22-43499869-43499875-TGA,22-43499891-43499904-GGT,22-43499915-43499928-GGT,22-43499936-43499955-GGT,22-43499972-43499985-GGT,22-43500017-43500033-GGT,22-43500050-43500063-GGT,22-43500074-43500084-GGT,22-43500149-43500162-GGT,22-43500173-43500183-GGT,22-43500181-43500190-TGA,22-43500196-43500199-TGG,22-43500202-43500205-TGG,22-43500220-43500232-TGG,22-43500272-43500275-GGT,22-43500278-43500284-GGT,22-43500290-43500303-GGT,22-43500322-43500334-TGG,22-43500335-43500348-GGT,22-43500371-43500384-GGT,22-43500402-43500411-GTG,22-43500428-43500439-GGT,22-43500448-43500457-CGG;MOTIFS=TGA,TGG,CGG,GGT,GTG;STRUC=<VC154003>	HPRC,1KG-ONT	No	0.94	Yes	NA,NA	NA	NA
chr22:43499998	581187	INS	330	0.8814	0.425	2	MPPED1(0.045554,0.702)	NA	NA	NA	NA	NA	NA	NA	NA	No	ID=22-43499109-43499118-TGG,22-43499128-43499138-GGT,22-43499182-43499200-TGG,22-43499240-43499253-GGT,22-43499258-43499268-GGT,22-43499296-43499307-TGG,22-43499327-43499341-GGT,22-43499361-43499371-GGT,22-43499399-43499410-TGG,22-43499416-43499425-GTG,22-43499433-43499447-GGT,22-43499467-43499482-GGT,22-43499514-43499525-TGG,22-43499530-43499540-GGT,22-43499546-43499557-GGT,22-43499558-43499573-GGT,22-43499579-43499591-GGT,22-43499597-43499613-GGT,22-43499611-43499629-TGA,22-43499614-43499625-TGG,22-43499636-43499652-GGT,22-43499674-43499692-TGA,22-43499686-43499698-TGG,22-43499707-43499718-TGG,22-43499735-43499748-GGT,22-43499749-43499752-TGG,22-43499780-43499796-GGT,22-43499791-43499797-TGA,22-43499813-43499826-GGT,22-43499837-43499850-GGT,22-43499858-43499874-GGT,22-43499869-43499875-TGA,22-43499891-43499904-GGT,22-43499915-43499928-GGT,22-43499936-43499955-GGT,22-43499972-43499985-GGT,22-43500017-43500033-GGT,22-43500050-43500063-GGT,22-43500074-43500084-GGT,22-43500149-43500162-GGT,22-43500173-43500183-GGT,22-43500181-43500190-TGA,22-43500196-43500199-TGG,22-43500202-43500205-TGG,22-43500220-43500232-TGG,22-43500272-43500275-GGT,22-43500278-43500284-GGT,22-43500290-43500303-GGT,22-43500322-43500334-TGG,22-43500335-43500348-GGT,22-43500371-43500384-GGT,22-43500402-43500411-GTG,22-43500428-43500439-GGT,22-43500448-43500457-CGG;MOTIFS=TGA,TGG,CGG,GGT,GTG;STRUC=<VC154003>	HPRC,HGSVC,1KG-ONT	Yes	0.001	Yes	NA,NA	NA	NA
chr22:43500008	581188	INS	498	0.906	0.3497	16	MPPED1(0.045554,0.702)	NA	NA	NA	NA	NA	NA	NA	NA	No	ID=22-43499109-43499118-TGG,22-43499128-43499138-GGT,22-43499182-43499200-TGG,22-43499240-43499253-GGT,22-43499258-43499268-GGT,22-43499296-43499307-TGG,22-43499327-43499341-GGT,22-43499361-43499371-GGT,22-43499399-43499410-TGG,22-43499416-43499425-GTG,22-43499433-43499447-GGT,22-43499467-43499482-GGT,22-43499514-43499525-TGG,22-43499530-43499540-GGT,22-43499546-43499557-GGT,22-43499558-43499573-GGT,22-43499579-43499591-GGT,22-43499597-43499613-GGT,22-43499611-43499629-TGA,22-43499614-43499625-TGG,22-43499636-43499652-GGT,22-43499674-43499692-TGA,22-43499686-43499698-TGG,22-43499707-43499718-TGG,22-43499735-43499748-GGT,22-43499749-43499752-TGG,22-43499780-43499796-GGT,22-43499791-43499797-TGA,22-43499813-43499826-GGT,22-43499837-43499850-GGT,22-43499858-43499874-GGT,22-43499869-43499875-TGA,22-43499891-43499904-GGT,22-43499915-43499928-GGT,22-43499936-43499955-GGT,22-43499972-43499985-GGT,22-43500017-43500033-GGT,22-43500050-43500063-GGT,22-43500074-43500084-GGT,22-43500149-43500162-GGT,22-43500173-43500183-GGT,22-43500181-43500190-TGA,22-43500196-43500199-TGG,22-43500202-43500205-TGG,22-43500220-43500232-TGG,22-43500272-43500275-GGT,22-43500278-43500284-GGT,22-43500290-43500303-GGT,22-43500322-43500334-TGG,22-43500335-43500348-GGT,22-43500371-43500384-GGT,22-43500402-43500411-GTG,22-43500428-43500439-GGT,22-43500448-43500457-CGG;MOTIFS=TGA,TGG,CGG,GGT,GTG;STRUC=<VC154003>	HPRC,HGSVC,1KG-ONT	No	0.001	Yes	NA,NA	NA	NA
chr22:43500008	581189	INS	60	0.826	0.6485	11	MPPED1(0.045554,0.702)	NA	NA	NA	NA	NA	NA	NA	NA	No	ID=22-43499109-43499118-TGG,22-43499128-43499138-GGT,22-43499182-43499200-TGG,22-43499240-43499253-GGT,22-43499258-43499268-GGT,22-43499296-43499307-TGG,22-43499327-43499341-GGT,22-43499361-43499371-GGT,22-43499399-43499410-TGG,22-43499416-43499425-GTG,22-43499433-43499447-GGT,22-43499467-43499482-GGT,22-43499514-43499525-TGG,22-43499530-43499540-GGT,22-43499546-43499557-GGT,22-43499558-43499573-GGT,22-43499579-43499591-GGT,22-43499597-43499613-GGT,22-43499611-43499629-TGA,22-43499614-43499625-TGG,22-43499636-43499652-GGT,22-43499674-43499692-TGA,22-43499686-43499698-TGG,22-43499707-43499718-TGG,22-43499735-43499748-GGT,22-43499749-43499752-TGG,22-43499780-43499796-GGT,22-43499791-43499797-TGA,22-43499813-43499826-GGT,22-43499837-43499850-GGT,22-43499858-43499874-GGT,22-43499869-43499875-TGA,22-43499891-43499904-GGT,22-43499915-43499928-GGT,22-43499936-43499955-GGT,22-43499972-43499985-GGT,22-43500017-43500033-GGT,22-43500050-43500063-GGT,22-43500074-43500084-GGT,22-43500149-43500162-GGT,22-43500173-43500183-GGT,22-43500181-43500190-TGA,22-43500196-43500199-TGG,22-43500202-43500205-TGG,22-43500220-43500232-TGG,22-43500272-43500275-GGT,22-43500278-43500284-GGT,22-43500290-43500303-GGT,22-43500322-43500334-TGG,22-43500335-43500348-GGT,22-43500371-43500384-GGT,22-43500402-43500411-GTG,22-43500428-43500439-GGT,22-43500448-43500457-CGG;MOTIFS=TGA,TGG,CGG,GGT,GTG;STRUC=<VC154003>	HPRC,HGSVC	No	0.001	Yes	NA,NA	NA	NA
chr22:43500011	581191	INS	204	0.8232	0.6211	6	MPPED1(0.045554,0.702)	NA	NA	NA	NA	NA	NA	NA	NA	No	ID=22-43499109-43499118-TGG,22-43499128-43499138-GGT,22-43499182-43499200-TGG,22-43499240-43499253-GGT,22-43499258-43499268-GGT,22-43499296-43499307-TGG,22-43499327-43499341-GGT,22-43499361-43499371-GGT,22-43499399-43499410-TGG,22-43499416-43499425-GTG,22-43499433-43499447-GGT,22-43499467-43499482-GGT,22-43499514-43499525-TGG,22-43499530-43499540-GGT,22-43499546-43499557-GGT,22-43499558-43499573-GGT,22-43499579-43499591-GGT,22-43499597-43499613-GGT,22-43499611-43499629-TGA,22-43499614-43499625-TGG,22-43499636-43499652-GGT,22-43499674-43499692-TGA,22-43499686-43499698-TGG,22-43499707-43499718-TGG,22-43499735-43499748-GGT,22-43499749-43499752-TGG,22-43499780-43499796-GGT,22-43499791-43499797-TGA,22-43499813-43499826-GGT,22-43499837-43499850-GGT,22-43499858-43499874-GGT,22-43499869-43499875-TGA,22-43499891-43499904-GGT,22-43499915-43499928-GGT,22-43499936-43499955-GGT,22-43499972-43499985-GGT,22-43500017-43500033-GGT,22-43500050-43500063-GGT,22-43500074-43500084-GGT,22-43500149-43500162-GGT,22-43500173-43500183-GGT,22-43500181-43500190-TGA,22-43500196-43500199-TGG,22-43500202-43500205-TGG,22-43500220-43500232-TGG,22-43500272-43500275-GGT,22-43500278-43500284-GGT,22-43500290-43500303-GGT,22-43500322-43500334-TGG,22-43500335-43500348-GGT,22-43500371-43500384-GGT,22-43500402-43500411-GTG,22-43500428-43500439-GGT,22-43500448-43500457-CGG;MOTIFS=TGA,TGG,CGG,GGT,GTG;STRUC=<VC154003>	HPRC,HGSVC,1KG-ONT	No	0.001	Yes	NA,NA	NA	NA
chr22:43500011	581192	INS	345	0.8484	0.5519	15	MPPED1(0.045554,0.702)	NA	NA	NA	NA	NA	NA	NA	NA	No	ID=22-43499109-43499118-TGG,22-43499128-43499138-GGT,22-43499182-43499200-TGG,22-43499240-43499253-GGT,22-43499258-43499268-GGT,22-43499296-43499307-TGG,22-43499327-43499341-GGT,22-43499361-43499371-GGT,22-43499399-43499410-TGG,22-43499416-43499425-GTG,22-43499433-43499447-GGT,22-43499467-43499482-GGT,22-43499514-43499525-TGG,22-43499530-43499540-GGT,22-43499546-43499557-GGT,22-43499558-43499573-GGT,22-43499579-43499591-GGT,22-43499597-43499613-GGT,22-43499611-43499629-TGA,22-43499614-43499625-TGG,22-43499636-43499652-GGT,22-43499674-43499692-TGA,22-43499686-43499698-TGG,22-43499707-43499718-TGG,22-43499735-43499748-GGT,22-43499749-43499752-TGG,22-43499780-43499796-GGT,22-43499791-43499797-TGA,22-43499813-43499826-GGT,22-43499837-43499850-GGT,22-43499858-43499874-GGT,22-43499869-43499875-TGA,22-43499891-43499904-GGT,22-43499915-43499928-GGT,22-43499936-43499955-GGT,22-43499972-43499985-GGT,22-43500017-43500033-GGT,22-43500050-43500063-GGT,22-43500074-43500084-GGT,22-43500149-43500162-GGT,22-43500173-43500183-GGT,22-43500181-43500190-TGA,22-43500196-43500199-TGG,22-43500202-43500205-TGG,22-43500220-43500232-TGG,22-43500272-43500275-GGT,22-43500278-43500284-GGT,22-43500290-43500303-GGT,22-43500322-43500334-TGG,22-43500335-43500348-GGT,22-43500371-43500384-GGT,22-43500402-43500411-GTG,22-43500428-43500439-GGT,22-43500448-43500457-CGG;MOTIFS=TGA,TGG,CGG,GGT,GTG;STRUC=<VC154003>	HPRC,HGSVC,1KG-ONT	Yes	0.001	Yes	NA,NA	NA	NA
chr22:43500011	581193	INS	798	0.8157	0.6581	5	MPPED1(0.045554,0.702)	NA	NA	NA	NA	NA	NA	NA	NA	No	ID=22-43499109-43499118-TGG,22-43499128-43499138-GGT,22-43499182-43499200-TGG,22-43499240-43499253-GGT,22-43499258-43499268-GGT,22-43499296-43499307-TGG,22-43499327-43499341-GGT,22-43499361-43499371-GGT,22-43499399-43499410-TGG,22-43499416-43499425-GTG,22-43499433-43499447-GGT,22-43499467-43499482-GGT,22-43499514-43499525-TGG,22-43499530-43499540-GGT,22-43499546-43499557-GGT,22-43499558-43499573-GGT,22-43499579-43499591-GGT,22-43499597-43499613-GGT,22-43499611-43499629-TGA,22-43499614-43499625-TGG,22-43499636-43499652-GGT,22-43499674-43499692-TGA,22-43499686-43499698-TGG,22-43499707-43499718-TGG,22-43499735-43499748-GGT,22-43499749-43499752-TGG,22-43499780-43499796-GGT,22-43499791-43499797-TGA,22-43499813-43499826-GGT,22-43499837-43499850-GGT,22-43499858-43499874-GGT,22-43499869-43499875-TGA,22-43499891-43499904-GGT,22-43499915-43499928-GGT,22-43499936-43499955-GGT,22-43499972-43499985-GGT,22-43500017-43500033-GGT,22-43500050-43500063-GGT,22-43500074-43500084-GGT,22-43500149-43500162-GGT,22-43500173-43500183-GGT,22-43500181-43500190-TGA,22-43500196-43500199-TGG,22-43500202-43500205-TGG,22-43500220-43500232-TGG,22-43500272-43500275-GGT,22-43500278-43500284-GGT,22-43500290-43500303-GGT,22-43500322-43500334-TGG,22-43500335-43500348-GGT,22-43500371-43500384-GGT,22-43500402-43500411-GTG,22-43500428-43500439-GGT,22-43500448-43500457-CGG;MOTIFS=TGA,TGG,CGG,GGT,GTG;STRUC=<VC154003>	HPRC,HGSVC,1KG-ONT	No	0.001	Yes	NA,NA	NA	NA
chr22:43500012	581194	INS	676	0.8056	0.6746	6	MPPED1(0.045554,0.702)	NA	NA	NA	NA	NA	NA	NA	NA	No	ID=22-43499109-43499118-TGG,22-43499128-43499138-GGT,22-43499182-43499200-TGG,22-43499240-43499253-GGT,22-43499258-43499268-GGT,22-43499296-43499307-TGG,22-43499327-43499341-GGT,22-43499361-43499371-GGT,22-43499399-43499410-TGG,22-43499416-43499425-GTG,22-43499433-43499447-GGT,22-43499467-43499482-GGT,22-43499514-43499525-TGG,22-43499530-43499540-GGT,22-43499546-43499557-GGT,22-43499558-43499573-GGT,22-43499579-43499591-GGT,22-43499597-43499613-GGT,22-43499611-43499629-TGA,22-43499614-43499625-TGG,22-43499636-43499652-GGT,22-43499674-43499692-TGA,22-43499686-43499698-TGG,22-43499707-43499718-TGG,22-43499735-43499748-GGT,22-43499749-43499752-TGG,22-43499780-43499796-GGT,22-43499791-43499797-TGA,22-43499813-43499826-GGT,22-43499837-43499850-GGT,22-43499858-43499874-GGT,22-43499869-43499875-TGA,22-43499891-43499904-GGT,22-43499915-43499928-GGT,22-43499936-43499955-GGT,22-43499972-43499985-GGT,22-43500017-43500033-GGT,22-43500050-43500063-GGT,22-43500074-43500084-GGT,22-43500149-43500162-GGT,22-43500173-43500183-GGT,22-43500181-43500190-TGA,22-43500196-43500199-TGG,22-43500202-43500205-TGG,22-43500220-43500232-TGG,22-43500272-43500275-GGT,22-43500278-43500284-GGT,22-43500290-43500303-GGT,22-43500322-43500334-TGG,22-43500335-43500348-GGT,22-43500371-43500384-GGT,22-43500402-43500411-GTG,22-43500428-43500439-GGT,22-43500448-43500457-CGG;MOTIFS=TGA,TGG,CGG,GGT,GTG;STRUC=<VC154003>	HPRC,HGSVC,1KG-ONT	No	0.001	Yes	NA,NA	NA	NA
chr22:43500017	581195	INS	103	0.8232	0.6686	1	MPPED1(0.045554,0.702)	NA	NA	NA	NA	NA	NA	NA	NA	No	ID=22-43499109-43499118-TGG,22-43499128-43499138-GGT,22-43499182-43499200-TGG,22-43499240-43499253-GGT,22-43499258-43499268-GGT,22-43499296-43499307-TGG,22-43499327-43499341-GGT,22-43499361-43499371-GGT,22-43499399-43499410-TGG,22-43499416-43499425-GTG,22-43499433-43499447-GGT,22-43499467-43499482-GGT,22-43499514-43499525-TGG,22-43499530-43499540-GGT,22-43499546-43499557-GGT,22-43499558-43499573-GGT,22-43499579-43499591-GGT,22-43499597-43499613-GGT,22-43499611-43499629-TGA,22-43499614-43499625-TGG,22-43499636-43499652-GGT,22-43499674-43499692-TGA,22-43499686-43499698-TGG,22-43499707-43499718-TGG,22-43499735-43499748-GGT,22-43499749-43499752-TGG,22-43499780-43499796-GGT,22-43499791-43499797-TGA,22-43499813-43499826-GGT,22-43499837-43499850-GGT,22-43499858-43499874-GGT,22-43499869-43499875-TGA,22-43499891-43499904-GGT,22-43499915-43499928-GGT,22-43499936-43499955-GGT,22-43499972-43499985-GGT,22-43500017-43500033-GGT,22-43500050-43500063-GGT,22-43500074-43500084-GGT,22-43500149-43500162-GGT,22-43500173-43500183-GGT,22-43500181-43500190-TGA,22-43500196-43500199-TGG,22-43500202-43500205-TGG,22-43500220-43500232-TGG,22-43500272-43500275-GGT,22-43500278-43500284-GGT,22-43500290-43500303-GGT,22-43500322-43500334-TGG,22-43500335-43500348-GGT,22-43500371-43500384-GGT,22-43500402-43500411-GTG,22-43500428-43500439-GGT,22-43500448-43500457-CGG;MOTIFS=TGA,TGG,CGG,GGT,GTG;STRUC=<VC154003>	HPRC,HGSVC,1KG-ONT	No	0.001	No	NA,NA	NA	NA
chr22:43500017	581198	INS	555	0.8401	0.6056	75	MPPED1(0.045554,0.702)	NA	NA	NA	NA	NA	NA	NA	NA	No	ID=22-43499109-43499118-TGG,22-43499128-43499138-GGT,22-43499182-43499200-TGG,22-43499240-43499253-GGT,22-43499258-43499268-GGT,22-43499296-43499307-TGG,22-43499327-43499341-GGT,22-43499361-43499371-GGT,22-43499399-43499410-TGG,22-43499416-43499425-GTG,22-43499433-43499447-GGT,22-43499467-43499482-GGT,22-43499514-43499525-TGG,22-43499530-43499540-GGT,22-43499546-43499557-GGT,22-43499558-43499573-GGT,22-43499579-43499591-GGT,22-43499597-43499613-GGT,22-43499611-43499629-TGA,22-43499614-43499625-TGG,22-43499636-43499652-GGT,22-43499674-43499692-TGA,22-43499686-43499698-TGG,22-43499707-43499718-TGG,22-43499735-43499748-GGT,22-43499749-43499752-TGG,22-43499780-43499796-GGT,22-43499791-43499797-TGA,22-43499813-43499826-GGT,22-43499837-43499850-GGT,22-43499858-43499874-GGT,22-43499869-43499875-TGA,22-43499891-43499904-GGT,22-43499915-43499928-GGT,22-43499936-43499955-GGT,22-43499972-43499985-GGT,22-43500017-43500033-GGT,22-43500050-43500063-GGT,22-43500074-43500084-GGT,22-43500149-43500162-GGT,22-43500173-43500183-GGT,22-43500181-43500190-TGA,22-43500196-43500199-TGG,22-43500202-43500205-TGG,22-43500220-43500232-TGG,22-43500272-43500275-GGT,22-43500278-43500284-GGT,22-43500290-43500303-GGT,22-43500322-43500334-TGG,22-43500335-43500348-GGT,22-43500371-43500384-GGT,22-43500402-43500411-GTG,22-43500428-43500439-GGT,22-43500448-43500457-CGG;MOTIFS=TGA,TGG,CGG,GGT,GTG;STRUC=<VC154003>	HPRC,HGSVC,1KG-ONT	No	0.001	Yes	NA,NA	NA	NA
chr22:43500017	581197	INS	140	0.8266	0.635	2	MPPED1(0.045554,0.702)	NA	NA	NA	NA	NA	NA	NA	NA	No	ID=22-43499109-43499118-TGG,22-43499128-43499138-GGT,22-43499182-43499200-TGG,22-43499240-43499253-GGT,22-43499258-43499268-GGT,22-43499296-43499307-TGG,22-43499327-43499341-GGT,22-43499361-43499371-GGT,22-43499399-43499410-TGG,22-43499416-43499425-GTG,22-43499433-43499447-GGT,22-43499467-43499482-GGT,22-43499514-43499525-TGG,22-43499530-43499540-GGT,22-43499546-43499557-GGT,22-43499558-43499573-GGT,22-43499579-43499591-GGT,22-43499597-43499613-GGT,22-43499611-43499629-TGA,22-43499614-43499625-TGG,22-43499636-43499652-GGT,22-43499674-43499692-TGA,22-43499686-43499698-TGG,22-43499707-43499718-TGG,22-43499735-43499748-GGT,22-43499749-43499752-TGG,22-43499780-43499796-GGT,22-43499791-43499797-TGA,22-43499813-43499826-GGT,22-43499837-43499850-GGT,22-43499858-43499874-GGT,22-43499869-43499875-TGA,22-43499891-43499904-GGT,22-43499915-43499928-GGT,22-43499936-43499955-GGT,22-43499972-43499985-GGT,22-43500017-43500033-GGT,22-43500050-43500063-GGT,22-43500074-43500084-GGT,22-43500149-43500162-GGT,22-43500173-43500183-GGT,22-43500181-43500190-TGA,22-43500196-43500199-TGG,22-43500202-43500205-TGG,22-43500220-43500232-TGG,22-43500272-43500275-GGT,22-43500278-43500284-GGT,22-43500290-43500303-GGT,22-43500322-43500334-TGG,22-43500335-43500348-GGT,22-43500371-43500384-GGT,22-43500402-43500411-GTG,22-43500428-43500439-GGT,22-43500448-43500457-CGG;MOTIFS=TGA,TGG,CGG,GGT,GTG;STRUC=<VC154003>	HPRC,HGSVC,1KG-ONT	No	0.001	No	NA,NA	NA	NA
chr22:43500020	581199	DEL	153	0.8832	0.428	4	MPPED1(0.045554,0.702)	NA	NA	NA	NA	NA	NA	NA	NA	No	ID=22-43499109-43499118-TGG,22-43499128-43499138-GGT,22-43499182-43499200-TGG,22-43499240-43499253-GGT,22-43499258-43499268-GGT,22-43499296-43499307-TGG,22-43499327-43499341-GGT,22-43499361-43499371-GGT,22-43499399-43499410-TGG,22-43499416-43499425-GTG,22-43499433-43499447-GGT,22-43499467-43499482-GGT,22-43499514-43499525-TGG,22-43499530-43499540-GGT,22-43499546-43499557-GGT,22-43499558-43499573-GGT,22-43499579-43499591-GGT,22-43499597-43499613-GGT,22-43499611-43499629-TGA,22-43499614-43499625-TGG,22-43499636-43499652-GGT,22-43499674-43499692-TGA,22-43499686-43499698-TGG,22-43499707-43499718-TGG,22-43499735-43499748-GGT,22-43499749-43499752-TGG,22-43499780-43499796-GGT,22-43499791-43499797-TGA,22-43499813-43499826-GGT,22-43499837-43499850-GGT,22-43499858-43499874-GGT,22-43499869-43499875-TGA,22-43499891-43499904-GGT,22-43499915-43499928-GGT,22-43499936-43499955-GGT,22-43499972-43499985-GGT,22-43500017-43500033-GGT,22-43500050-43500063-GGT,22-43500074-43500084-GGT,22-43500149-43500162-GGT,22-43500173-43500183-GGT,22-43500181-43500190-TGA,22-43500196-43500199-TGG,22-43500202-43500205-TGG,22-43500220-43500232-TGG,22-43500272-43500275-GGT,22-43500278-43500284-GGT,22-43500290-43500303-GGT,22-43500322-43500334-TGG,22-43500335-43500348-GGT,22-43500371-43500384-GGT,22-43500402-43500411-GTG,22-43500428-43500439-GGT,22-43500448-43500457-CGG;MOTIFS=TGA,TGG,CGG,GGT,GTG;STRUC=<VC154003>	HPRC,HGSVC	No	1.346	Yes	NA,NA	NA	NA
chr22:43500029	581200	DEL	198	0.9063	0.3374	6	MPPED1(0.045554,0.702)	NA	NA	NA	NA	NA	NA	NA	NA	No	ID=22-43499109-43499118-TGG,22-43499128-43499138-GGT,22-43499182-43499200-TGG,22-43499240-43499253-GGT,22-43499258-43499268-GGT,22-43499296-43499307-TGG,22-43499327-43499341-GGT,22-43499361-43499371-GGT,22-43499399-43499410-TGG,22-43499416-43499425-GTG,22-43499433-43499447-GGT,22-43499467-43499482-GGT,22-43499514-43499525-TGG,22-43499530-43499540-GGT,22-43499546-43499557-GGT,22-43499558-43499573-GGT,22-43499579-43499591-GGT,22-43499597-43499613-GGT,22-43499611-43499629-TGA,22-43499614-43499625-TGG,22-43499636-43499652-GGT,22-43499674-43499692-TGA,22-43499686-43499698-TGG,22-43499707-43499718-TGG,22-43499735-43499748-GGT,22-43499749-43499752-TGG,22-43499780-43499796-GGT,22-43499791-43499797-TGA,22-43499813-43499826-GGT,22-43499837-43499850-GGT,22-43499858-43499874-GGT,22-43499869-43499875-TGA,22-43499891-43499904-GGT,22-43499915-43499928-GGT,22-43499936-43499955-GGT,22-43499972-43499985-GGT,22-43500017-43500033-GGT,22-43500050-43500063-GGT,22-43500074-43500084-GGT,22-43500149-43500162-GGT,22-43500173-43500183-GGT,22-43500181-43500190-TGA,22-43500196-43500199-TGG,22-43500202-43500205-TGG,22-43500220-43500232-TGG,22-43500272-43500275-GGT,22-43500278-43500284-GGT,22-43500290-43500303-GGT,22-43500322-43500334-TGG,22-43500335-43500348-GGT,22-43500371-43500384-GGT,22-43500402-43500411-GTG,22-43500428-43500439-GGT,22-43500448-43500457-CGG;MOTIFS=TGA,TGG,CGG,GGT,GTG;STRUC=<VC154003>	HPRC,HGSVC	No	1.183	No	NA,NA	NA	NA
chr22:43500034	581201	INS	403	0.843	0.6065	6	MPPED1(0.045554,0.702)	NA	NA	NA	NA	NA	NA	NA	NA	No	ID=22-43499109-43499118-TGG,22-43499128-43499138-GGT,22-43499182-43499200-TGG,22-43499240-43499253-GGT,22-43499258-43499268-GGT,22-43499296-43499307-TGG,22-43499327-43499341-GGT,22-43499361-43499371-GGT,22-43499399-43499410-TGG,22-43499416-43499425-GTG,22-43499433-43499447-GGT,22-43499467-43499482-GGT,22-43499514-43499525-TGG,22-43499530-43499540-GGT,22-43499546-43499557-GGT,22-43499558-43499573-GGT,22-43499579-43499591-GGT,22-43499597-43499613-GGT,22-43499611-43499629-TGA,22-43499614-43499625-TGG,22-43499636-43499652-GGT,22-43499674-43499692-TGA,22-43499686-43499698-TGG,22-43499707-43499718-TGG,22-43499735-43499748-GGT,22-43499749-43499752-TGG,22-43499780-43499796-GGT,22-43499791-43499797-TGA,22-43499813-43499826-GGT,22-43499837-43499850-GGT,22-43499858-43499874-GGT,22-43499869-43499875-TGA,22-43499891-43499904-GGT,22-43499915-43499928-GGT,22-43499936-43499955-GGT,22-43499972-43499985-GGT,22-43500017-43500033-GGT,22-43500050-43500063-GGT,22-43500074-43500084-GGT,22-43500149-43500162-GGT,22-43500173-43500183-GGT,22-43500181-43500190-TGA,22-43500196-43500199-TGG,22-43500202-43500205-TGG,22-43500220-43500232-TGG,22-43500272-43500275-GGT,22-43500278-43500284-GGT,22-43500290-43500303-GGT,22-43500322-43500334-TGG,22-43500335-43500348-GGT,22-43500371-43500384-GGT,22-43500402-43500411-GTG,22-43500428-43500439-GGT,22-43500448-43500457-CGG;MOTIFS=TGA,TGG,CGG,GGT,GTG;STRUC=<VC154003>	HPRC,HGSVC,1KG-ONT	No	0.001	Yes	NA,NA	NA	NA
chr22:43500035	581202	INS	72	0.8026	0.6932	1	MPPED1(0.045554,0.702)	NA	NA	NA	NA	NA	NA	NA	NA	No	ID=22-43499109-43499118-TGG,22-43499128-43499138-GGT,22-43499182-43499200-TGG,22-43499240-43499253-GGT,22-43499258-43499268-GGT,22-43499296-43499307-TGG,22-43499327-43499341-GGT,22-43499361-43499371-GGT,22-43499399-43499410-TGG,22-43499416-43499425-GTG,22-43499433-43499447-GGT,22-43499467-43499482-GGT,22-43499514-43499525-TGG,22-43499530-43499540-GGT,22-43499546-43499557-GGT,22-43499558-43499573-GGT,22-43499579-43499591-GGT,22-43499597-43499613-GGT,22-43499611-43499629-TGA,22-43499614-43499625-TGG,22-43499636-43499652-GGT,22-43499674-43499692-TGA,22-43499686-43499698-TGG,22-43499707-43499718-TGG,22-43499735-43499748-GGT,22-43499749-43499752-TGG,22-43499780-43499796-GGT,22-43499791-43499797-TGA,22-43499813-43499826-GGT,22-43499837-43499850-GGT,22-43499858-43499874-GGT,22-43499869-43499875-TGA,22-43499891-43499904-GGT,22-43499915-43499928-GGT,22-43499936-43499955-GGT,22-43499972-43499985-GGT,22-43500017-43500033-GGT,22-43500050-43500063-GGT,22-43500074-43500084-GGT,22-43500149-43500162-GGT,22-43500173-43500183-GGT,22-43500181-43500190-TGA,22-43500196-43500199-TGG,22-43500202-43500205-TGG,22-43500220-43500232-TGG,22-43500272-43500275-GGT,22-43500278-43500284-GGT,22-43500290-43500303-GGT,22-43500322-43500334-TGG,22-43500335-43500348-GGT,22-43500371-43500384-GGT,22-43500402-43500411-GTG,22-43500428-43500439-GGT,22-43500448-43500457-CGG;MOTIFS=TGA,TGG,CGG,GGT,GTG;STRUC=<VC154003>	HPRC,HGSVC,1KG-ONT	No	0.001	No	NA,NA	NA	NA
chr22:43500046	581203	INS	156	0.9272	0.2847	15	MPPED1(0.045554,0.702)	NA	NA	NA	NA	NA	NA	NA	NA	No	ID=22-43499109-43499118-TGG,22-43499128-43499138-GGT,22-43499182-43499200-TGG,22-43499240-43499253-GGT,22-43499258-43499268-GGT,22-43499296-43499307-TGG,22-43499327-43499341-GGT,22-43499361-43499371-GGT,22-43499399-43499410-TGG,22-43499416-43499425-GTG,22-43499433-43499447-GGT,22-43499467-43499482-GGT,22-43499514-43499525-TGG,22-43499530-43499540-GGT,22-43499546-43499557-GGT,22-43499558-43499573-GGT,22-43499579-43499591-GGT,22-43499597-43499613-GGT,22-43499611-43499629-TGA,22-43499614-43499625-TGG,22-43499636-43499652-GGT,22-43499674-43499692-TGA,22-43499686-43499698-TGG,22-43499707-43499718-TGG,22-43499735-43499748-GGT,22-43499749-43499752-TGG,22-43499780-43499796-GGT,22-43499791-43499797-TGA,22-43499813-43499826-GGT,22-43499837-43499850-GGT,22-43499858-43499874-GGT,22-43499869-43499875-TGA,22-43499891-43499904-GGT,22-43499915-43499928-GGT,22-43499936-43499955-GGT,22-43499972-43499985-GGT,22-43500017-43500033-GGT,22-43500050-43500063-GGT,22-43500074-43500084-GGT,22-43500149-43500162-GGT,22-43500173-43500183-GGT,22-43500181-43500190-TGA,22-43500196-43500199-TGG,22-43500202-43500205-TGG,22-43500220-43500232-TGG,22-43500272-43500275-GGT,22-43500278-43500284-GGT,22-43500290-43500303-GGT,22-43500322-43500334-TGG,22-43500335-43500348-GGT,22-43500371-43500384-GGT,22-43500402-43500411-GTG,22-43500428-43500439-GGT,22-43500448-43500457-CGG;MOTIFS=TGA,TGG,CGG,GGT,GTG;STRUC=<VC154003>	HPRC,HGSVC,1KG-ONT	No	0.001	Yes	NA,NA	NA	NA
chr22:43500046	581204	DEL	99	0.851	0.5747	5	MPPED1(0.045554,0.702)	NA	NA	NA	NA	NA	NA	NA	NA	No	ID=22-43499109-43499118-TGG,22-43499128-43499138-GGT,22-43499182-43499200-TGG,22-43499240-43499253-GGT,22-43499258-43499268-GGT,22-43499296-43499307-TGG,22-43499327-43499341-GGT,22-43499361-43499371-GGT,22-43499399-43499410-TGG,22-43499416-43499425-GTG,22-43499433-43499447-GGT,22-43499467-43499482-GGT,22-43499514-43499525-TGG,22-43499530-43499540-GGT,22-43499546-43499557-GGT,22-43499558-43499573-GGT,22-43499579-43499591-GGT,22-43499597-43499613-GGT,22-43499611-43499629-TGA,22-43499614-43499625-TGG,22-43499636-43499652-GGT,22-43499674-43499692-TGA,22-43499686-43499698-TGG,22-43499707-43499718-TGG,22-43499735-43499748-GGT,22-43499749-43499752-TGG,22-43499780-43499796-GGT,22-43499791-43499797-TGA,22-43499813-43499826-GGT,22-43499837-43499850-GGT,22-43499858-43499874-GGT,22-43499869-43499875-TGA,22-43499891-43499904-GGT,22-43499915-43499928-GGT,22-43499936-43499955-GGT,22-43499972-43499985-GGT,22-43500017-43500033-GGT,22-43500050-43500063-GGT,22-43500074-43500084-GGT,22-43500149-43500162-GGT,22-43500173-43500183-GGT,22-43500181-43500190-TGA,22-43500196-43500199-TGG,22-43500202-43500205-TGG,22-43500220-43500232-TGG,22-43500272-43500275-GGT,22-43500278-43500284-GGT,22-43500290-43500303-GGT,22-43500322-43500334-TGG,22-43500335-43500348-GGT,22-43500371-43500384-GGT,22-43500402-43500411-GTG,22-43500428-43500439-GGT,22-43500448-43500457-CGG;MOTIFS=TGA,TGG,CGG,GGT,GTG;STRUC=<VC154003>	HPRC,1KG-ONT	No	0.908	Yes	NA,NA	NA	NA
chr22:43500050	581205	INS	245	0.8345	0.6072	6	MPPED1(0.045554,0.702)	NA	NA	NA	NA	NA	NA	NA	NA	No	ID=22-43499109-43499118-TGG,22-43499128-43499138-GGT,22-43499182-43499200-TGG,22-43499240-43499253-GGT,22-43499258-43499268-GGT,22-43499296-43499307-TGG,22-43499327-43499341-GGT,22-43499361-43499371-GGT,22-43499399-43499410-TGG,22-43499416-43499425-GTG,22-43499433-43499447-GGT,22-43499467-43499482-GGT,22-43499514-43499525-TGG,22-43499530-43499540-GGT,22-43499546-43499557-GGT,22-43499558-43499573-GGT,22-43499579-43499591-GGT,22-43499597-43499613-GGT,22-43499611-43499629-TGA,22-43499614-43499625-TGG,22-43499636-43499652-GGT,22-43499674-43499692-TGA,22-43499686-43499698-TGG,22-43499707-43499718-TGG,22-43499735-43499748-GGT,22-43499749-43499752-TGG,22-43499780-43499796-GGT,22-43499791-43499797-TGA,22-43499813-43499826-GGT,22-43499837-43499850-GGT,22-43499858-43499874-GGT,22-43499869-43499875-TGA,22-43499891-43499904-GGT,22-43499915-43499928-GGT,22-43499936-43499955-GGT,22-43499972-43499985-GGT,22-43500017-43500033-GGT,22-43500050-43500063-GGT,22-43500074-43500084-GGT,22-43500149-43500162-GGT,22-43500173-43500183-GGT,22-43500181-43500190-TGA,22-43500196-43500199-TGG,22-43500202-43500205-TGG,22-43500220-43500232-TGG,22-43500272-43500275-GGT,22-43500278-43500284-GGT,22-43500290-43500303-GGT,22-43500322-43500334-TGG,22-43500335-43500348-GGT,22-43500371-43500384-GGT,22-43500402-43500411-GTG,22-43500428-43500439-GGT,22-43500448-43500457-CGG;MOTIFS=TGA,TGG,CGG,GGT,GTG;STRUC=<VC154003>	HPRC,HGSVC,1KG-ONT	No	0.001	Yes	NA,NA	NA	NA
chr22:43500055	581206	INS	55	0.8985	0.3693	6	MPPED1(0.045554,0.702)	NA	NA	NA	NA	NA	NA	NA	NA	No	ID=22-43499109-43499118-TGG,22-43499128-43499138-GGT,22-43499182-43499200-TGG,22-43499240-43499253-GGT,22-43499258-43499268-GGT,22-43499296-43499307-TGG,22-43499327-43499341-GGT,22-43499361-43499371-GGT,22-43499399-43499410-TGG,22-43499416-43499425-GTG,22-43499433-43499447-GGT,22-43499467-43499482-GGT,22-43499514-43499525-TGG,22-43499530-43499540-GGT,22-43499546-43499557-GGT,22-43499558-43499573-GGT,22-43499579-43499591-GGT,22-43499597-43499613-GGT,22-43499611-43499629-TGA,22-43499614-43499625-TGG,22-43499636-43499652-GGT,22-43499674-43499692-TGA,22-43499686-43499698-TGG,22-43499707-43499718-TGG,22-43499735-43499748-GGT,22-43499749-43499752-TGG,22-43499780-43499796-GGT,22-43499791-43499797-TGA,22-43499813-43499826-GGT,22-43499837-43499850-GGT,22-43499858-43499874-GGT,22-43499869-43499875-TGA,22-43499891-43499904-GGT,22-43499915-43499928-GGT,22-43499936-43499955-GGT,22-43499972-43499985-GGT,22-43500017-43500033-GGT,22-43500050-43500063-GGT,22-43500074-43500084-GGT,22-43500149-43500162-GGT,22-43500173-43500183-GGT,22-43500181-43500190-TGA,22-43500196-43500199-TGG,22-43500202-43500205-TGG,22-43500220-43500232-TGG,22-43500272-43500275-GGT,22-43500278-43500284-GGT,22-43500290-43500303-GGT,22-43500322-43500334-TGG,22-43500335-43500348-GGT,22-43500371-43500384-GGT,22-43500402-43500411-GTG,22-43500428-43500439-GGT,22-43500448-43500457-CGG;MOTIFS=TGA,TGG,CGG,GGT,GTG;STRUC=<VC154003>	HPRC,HGSVC	No	0.001	No	NA,NA	NA	NA
chr22:43500055	581207	INS	840	0.8344	0.6648	5	MPPED1(0.045554,0.702)	NA	NA	NA	NA	NA	NA	NA	NA	No	ID=22-43499109-43499118-TGG,22-43499128-43499138-GGT,22-43499182-43499200-TGG,22-43499240-43499253-GGT,22-43499258-43499268-GGT,22-43499296-43499307-TGG,22-43499327-43499341-GGT,22-43499361-43499371-GGT,22-43499399-43499410-TGG,22-43499416-43499425-GTG,22-43499433-43499447-GGT,22-43499467-43499482-GGT,22-43499514-43499525-TGG,22-43499530-43499540-GGT,22-43499546-43499557-GGT,22-43499558-43499573-GGT,22-43499579-43499591-GGT,22-43499597-43499613-GGT,22-43499611-43499629-TGA,22-43499614-43499625-TGG,22-43499636-43499652-GGT,22-43499674-43499692-TGA,22-43499686-43499698-TGG,22-43499707-43499718-TGG,22-43499735-43499748-GGT,22-43499749-43499752-TGG,22-43499780-43499796-GGT,22-43499791-43499797-TGA,22-43499813-43499826-GGT,22-43499837-43499850-GGT,22-43499858-43499874-GGT,22-43499869-43499875-TGA,22-43499891-43499904-GGT,22-43499915-43499928-GGT,22-43499936-43499955-GGT,22-43499972-43499985-GGT,22-43500017-43500033-GGT,22-43500050-43500063-GGT,22-43500074-43500084-GGT,22-43500149-43500162-GGT,22-43500173-43500183-GGT,22-43500181-43500190-TGA,22-43500196-43500199-TGG,22-43500202-43500205-TGG,22-43500220-43500232-TGG,22-43500272-43500275-GGT,22-43500278-43500284-GGT,22-43500290-43500303-GGT,22-43500322-43500334-TGG,22-43500335-43500348-GGT,22-43500371-43500384-GGT,22-43500402-43500411-GTG,22-43500428-43500439-GGT,22-43500448-43500457-CGG;MOTIFS=TGA,TGG,CGG,GGT,GTG;STRUC=<VC154003>	HPRC,HGSVC,1KG-ONT	No	0.001	Yes	NA,NA	NA	NA
chr22:43500074	581209	INS	446	0.8402	0.6034	7	MPPED1(0.045554,0.702)	NA	NA	NA	NA	NA	NA	NA	NA	No	ID=22-43499109-43499118-TGG,22-43499128-43499138-GGT,22-43499182-43499200-TGG,22-43499240-43499253-GGT,22-43499258-43499268-GGT,22-43499296-43499307-TGG,22-43499327-43499341-GGT,22-43499361-43499371-GGT,22-43499399-43499410-TGG,22-43499416-43499425-GTG,22-43499433-43499447-GGT,22-43499467-43499482-GGT,22-43499514-43499525-TGG,22-43499530-43499540-GGT,22-43499546-43499557-GGT,22-43499558-43499573-GGT,22-43499579-43499591-GGT,22-43499597-43499613-GGT,22-43499611-43499629-TGA,22-43499614-43499625-TGG,22-43499636-43499652-GGT,22-43499674-43499692-TGA,22-43499686-43499698-TGG,22-43499707-43499718-TGG,22-43499735-43499748-GGT,22-43499749-43499752-TGG,22-43499780-43499796-GGT,22-43499791-43499797-TGA,22-43499813-43499826-GGT,22-43499837-43499850-GGT,22-43499858-43499874-GGT,22-43499869-43499875-TGA,22-43499891-43499904-GGT,22-43499915-43499928-GGT,22-43499936-43499955-GGT,22-43499972-43499985-GGT,22-43500017-43500033-GGT,22-43500050-43500063-GGT,22-43500074-43500084-GGT,22-43500149-43500162-GGT,22-43500173-43500183-GGT,22-43500181-43500190-TGA,22-43500196-43500199-TGG,22-43500202-43500205-TGG,22-43500220-43500232-TGG,22-43500272-43500275-GGT,22-43500278-43500284-GGT,22-43500290-43500303-GGT,22-43500322-43500334-TGG,22-43500335-43500348-GGT,22-43500371-43500384-GGT,22-43500402-43500411-GTG,22-43500428-43500439-GGT,22-43500448-43500457-CGG;MOTIFS=TGA,TGG,CGG,GGT,GTG;STRUC=<VC154003>	HPRC,HGSVC,1KG-ONT	No	0.001	Yes	NA,NA	NA	NA
chr22:43500074	581210	INS	304	0.8669	0.4516	10	MPPED1(0.045554,0.702)	NA	NA	NA	NA	NA	NA	NA	NA	No	ID=22-43499109-43499118-TGG,22-43499128-43499138-GGT,22-43499182-43499200-TGG,22-43499240-43499253-GGT,22-43499258-43499268-GGT,22-43499296-43499307-TGG,22-43499327-43499341-GGT,22-43499361-43499371-GGT,22-43499399-43499410-TGG,22-43499416-43499425-GTG,22-43499433-43499447-GGT,22-43499467-43499482-GGT,22-43499514-43499525-TGG,22-43499530-43499540-GGT,22-43499546-43499557-GGT,22-43499558-43499573-GGT,22-43499579-43499591-GGT,22-43499597-43499613-GGT,22-43499611-43499629-TGA,22-43499614-43499625-TGG,22-43499636-43499652-GGT,22-43499674-43499692-TGA,22-43499686-43499698-TGG,22-43499707-43499718-TGG,22-43499735-43499748-GGT,22-43499749-43499752-TGG,22-43499780-43499796-GGT,22-43499791-43499797-TGA,22-43499813-43499826-GGT,22-43499837-43499850-GGT,22-43499858-43499874-GGT,22-43499869-43499875-TGA,22-43499891-43499904-GGT,22-43499915-43499928-GGT,22-43499936-43499955-GGT,22-43499972-43499985-GGT,22-43500017-43500033-GGT,22-43500050-43500063-GGT,22-43500074-43500084-GGT,22-43500149-43500162-GGT,22-43500173-43500183-GGT,22-43500181-43500190-TGA,22-43500196-43500199-TGG,22-43500202-43500205-TGG,22-43500220-43500232-TGG,22-43500272-43500275-GGT,22-43500278-43500284-GGT,22-43500290-43500303-GGT,22-43500322-43500334-TGG,22-43500335-43500348-GGT,22-43500371-43500384-GGT,22-43500402-43500411-GTG,22-43500428-43500439-GGT,22-43500448-43500457-CGG;MOTIFS=TGA,TGG,CGG,GGT,GTG;STRUC=<VC154003>	HPRC,HGSVC,1KG-ONT	Yes	0.001	No	NA,NA	NA	NA
chr22:43500080	581212	INS	1107	0.9074	0.3659	35	MPPED1(0.045554,0.702)	NA	NA	NA	NA	NA	NA	NA	NA	No	ID=22-43499109-43499118-TGG,22-43499128-43499138-GGT,22-43499182-43499200-TGG,22-43499240-43499253-GGT,22-43499258-43499268-GGT,22-43499296-43499307-TGG,22-43499327-43499341-GGT,22-43499361-43499371-GGT,22-43499399-43499410-TGG,22-43499416-43499425-GTG,22-43499433-43499447-GGT,22-43499467-43499482-GGT,22-43499514-43499525-TGG,22-43499530-43499540-GGT,22-43499546-43499557-GGT,22-43499558-43499573-GGT,22-43499579-43499591-GGT,22-43499597-43499613-GGT,22-43499611-43499629-TGA,22-43499614-43499625-TGG,22-43499636-43499652-GGT,22-43499674-43499692-TGA,22-43499686-43499698-TGG,22-43499707-43499718-TGG,22-43499735-43499748-GGT,22-43499749-43499752-TGG,22-43499780-43499796-GGT,22-43499791-43499797-TGA,22-43499813-43499826-GGT,22-43499837-43499850-GGT,22-43499858-43499874-GGT,22-43499869-43499875-TGA,22-43499891-43499904-GGT,22-43499915-43499928-GGT,22-43499936-43499955-GGT,22-43499972-43499985-GGT,22-43500017-43500033-GGT,22-43500050-43500063-GGT,22-43500074-43500084-GGT,22-43500149-43500162-GGT,22-43500173-43500183-GGT,22-43500181-43500190-TGA,22-43500196-43500199-TGG,22-43500202-43500205-TGG,22-43500220-43500232-TGG,22-43500272-43500275-GGT,22-43500278-43500284-GGT,22-43500290-43500303-GGT,22-43500322-43500334-TGG,22-43500335-43500348-GGT,22-43500371-43500384-GGT,22-43500402-43500411-GTG,22-43500428-43500439-GGT,22-43500448-43500457-CGG;MOTIFS=TGA,TGG,CGG,GGT,GTG;STRUC=<VC154003>	HPRC,HGSVC	No	0.0	Yes	NA,NA	NA	NA
chr22:43500080	581213	INS	327	0.8908	0.4055	21	MPPED1(0.045554,0.702)	NA	NA	NA	NA	NA	NA	NA	NA	No	ID=22-43499109-43499118-TGG,22-43499128-43499138-GGT,22-43499182-43499200-TGG,22-43499240-43499253-GGT,22-43499258-43499268-GGT,22-43499296-43499307-TGG,22-43499327-43499341-GGT,22-43499361-43499371-GGT,22-43499399-43499410-TGG,22-43499416-43499425-GTG,22-43499433-43499447-GGT,22-43499467-43499482-GGT,22-43499514-43499525-TGG,22-43499530-43499540-GGT,22-43499546-43499557-GGT,22-43499558-43499573-GGT,22-43499579-43499591-GGT,22-43499597-43499613-GGT,22-43499611-43499629-TGA,22-43499614-43499625-TGG,22-43499636-43499652-GGT,22-43499674-43499692-TGA,22-43499686-43499698-TGG,22-43499707-43499718-TGG,22-43499735-43499748-GGT,22-43499749-43499752-TGG,22-43499780-43499796-GGT,22-43499791-43499797-TGA,22-43499813-43499826-GGT,22-43499837-43499850-GGT,22-43499858-43499874-GGT,22-43499869-43499875-TGA,22-43499891-43499904-GGT,22-43499915-43499928-GGT,22-43499936-43499955-GGT,22-43499972-43499985-GGT,22-43500017-43500033-GGT,22-43500050-43500063-GGT,22-43500074-43500084-GGT,22-43500149-43500162-GGT,22-43500173-43500183-GGT,22-43500181-43500190-TGA,22-43500196-43500199-TGG,22-43500202-43500205-TGG,22-43500220-43500232-TGG,22-43500272-43500275-GGT,22-43500278-43500284-GGT,22-43500290-43500303-GGT,22-43500322-43500334-TGG,22-43500335-43500348-GGT,22-43500371-43500384-GGT,22-43500402-43500411-GTG,22-43500428-43500439-GGT,22-43500448-43500457-CGG;MOTIFS=TGA,TGG,CGG,GGT,GTG;STRUC=<VC154003>	HPRC,HGSVC,1KG-ONT	Yes	0.0	Yes	NA,NA	NA	NA
chr22:43500081	581214	INS	327	0.8839	0.6124	1	MPPED1(0.045554,0.702)	NA	NA	NA	NA	NA	NA	NA	NA	No	ID=22-43499109-43499118-TGG,22-43499128-43499138-GGT,22-43499182-43499200-TGG,22-43499240-43499253-GGT,22-43499258-43499268-GGT,22-43499296-43499307-TGG,22-43499327-43499341-GGT,22-43499361-43499371-GGT,22-43499399-43499410-TGG,22-43499416-43499425-GTG,22-43499433-43499447-GGT,22-43499467-43499482-GGT,22-43499514-43499525-TGG,22-43499530-43499540-GGT,22-43499546-43499557-GGT,22-43499558-43499573-GGT,22-43499579-43499591-GGT,22-43499597-43499613-GGT,22-43499611-43499629-TGA,22-43499614-43499625-TGG,22-43499636-43499652-GGT,22-43499674-43499692-TGA,22-43499686-43499698-TGG,22-43499707-43499718-TGG,22-43499735-43499748-GGT,22-43499749-43499752-TGG,22-43499780-43499796-GGT,22-43499791-43499797-TGA,22-43499813-43499826-GGT,22-43499837-43499850-GGT,22-43499858-43499874-GGT,22-43499869-43499875-TGA,22-43499891-43499904-GGT,22-43499915-43499928-GGT,22-43499936-43499955-GGT,22-43499972-43499985-GGT,22-43500017-43500033-GGT,22-43500050-43500063-GGT,22-43500074-43500084-GGT,22-43500149-43500162-GGT,22-43500173-43500183-GGT,22-43500181-43500190-TGA,22-43500196-43500199-TGG,22-43500202-43500205-TGG,22-43500220-43500232-TGG,22-43500272-43500275-GGT,22-43500278-43500284-GGT,22-43500290-43500303-GGT,22-43500322-43500334-TGG,22-43500335-43500348-GGT,22-43500371-43500384-GGT,22-43500402-43500411-GTG,22-43500428-43500439-GGT,22-43500448-43500457-CGG;MOTIFS=TGA,TGG,CGG,GGT,GTG;STRUC=<VC154003>	HPRC,HGSVC,1KG-ONT	Yes	0.0	No	NA,NA	NA	NA
chr22:43500081	581215	INS	342	0.8797	0.414	4	MPPED1(0.045554,0.702)	NA	NA	NA	NA	NA	NA	NA	NA	No	ID=22-43499109-43499118-TGG,22-43499128-43499138-GGT,22-43499182-43499200-TGG,22-43499240-43499253-GGT,22-43499258-43499268-GGT,22-43499296-43499307-TGG,22-43499327-43499341-GGT,22-43499361-43499371-GGT,22-43499399-43499410-TGG,22-43499416-43499425-GTG,22-43499433-43499447-GGT,22-43499467-43499482-GGT,22-43499514-43499525-TGG,22-43499530-43499540-GGT,22-43499546-43499557-GGT,22-43499558-43499573-GGT,22-43499579-43499591-GGT,22-43499597-43499613-GGT,22-43499611-43499629-TGA,22-43499614-43499625-TGG,22-43499636-43499652-GGT,22-43499674-43499692-TGA,22-43499686-43499698-TGG,22-43499707-43499718-TGG,22-43499735-43499748-GGT,22-43499749-43499752-TGG,22-43499780-43499796-GGT,22-43499791-43499797-TGA,22-43499813-43499826-GGT,22-43499837-43499850-GGT,22-43499858-43499874-GGT,22-43499869-43499875-TGA,22-43499891-43499904-GGT,22-43499915-43499928-GGT,22-43499936-43499955-GGT,22-43499972-43499985-GGT,22-43500017-43500033-GGT,22-43500050-43500063-GGT,22-43500074-43500084-GGT,22-43500149-43500162-GGT,22-43500173-43500183-GGT,22-43500181-43500190-TGA,22-43500196-43500199-TGG,22-43500202-43500205-TGG,22-43500220-43500232-TGG,22-43500272-43500275-GGT,22-43500278-43500284-GGT,22-43500290-43500303-GGT,22-43500322-43500334-TGG,22-43500335-43500348-GGT,22-43500371-43500384-GGT,22-43500402-43500411-GTG,22-43500428-43500439-GGT,22-43500448-43500457-CGG;MOTIFS=TGA,TGG,CGG,GGT,GTG;STRUC=<VC154003>	HPRC,HGSVC,1KG-ONT	Yes	0.0	No	NA,NA	NA	NA
chr22:43500083	581216	INS	868	0.8201	0.6334	15	MPPED1(0.045554,0.702)	NA	NA	NA	NA	NA	NA	NA	NA	No	ID=22-43499109-43499118-TGG,22-43499128-43499138-GGT,22-43499182-43499200-TGG,22-43499240-43499253-GGT,22-43499258-43499268-GGT,22-43499296-43499307-TGG,22-43499327-43499341-GGT,22-43499361-43499371-GGT,22-43499399-43499410-TGG,22-43499416-43499425-GTG,22-43499433-43499447-GGT,22-43499467-43499482-GGT,22-43499514-43499525-TGG,22-43499530-43499540-GGT,22-43499546-43499557-GGT,22-43499558-43499573-GGT,22-43499579-43499591-GGT,22-43499597-43499613-GGT,22-43499611-43499629-TGA,22-43499614-43499625-TGG,22-43499636-43499652-GGT,22-43499674-43499692-TGA,22-43499686-43499698-TGG,22-43499707-43499718-TGG,22-43499735-43499748-GGT,22-43499749-43499752-TGG,22-43499780-43499796-GGT,22-43499791-43499797-TGA,22-43499813-43499826-GGT,22-43499837-43499850-GGT,22-43499858-43499874-GGT,22-43499869-43499875-TGA,22-43499891-43499904-GGT,22-43499915-43499928-GGT,22-43499936-43499955-GGT,22-43499972-43499985-GGT,22-43500017-43500033-GGT,22-43500050-43500063-GGT,22-43500074-43500084-GGT,22-43500149-43500162-GGT,22-43500173-43500183-GGT,22-43500181-43500190-TGA,22-43500196-43500199-TGG,22-43500202-43500205-TGG,22-43500220-43500232-TGG,22-43500272-43500275-GGT,22-43500278-43500284-GGT,22-43500290-43500303-GGT,22-43500322-43500334-TGG,22-43500335-43500348-GGT,22-43500371-43500384-GGT,22-43500402-43500411-GTG,22-43500428-43500439-GGT,22-43500448-43500457-CGG;MOTIFS=TGA,TGG,CGG,GGT,GTG;STRUC=<VC154003>	HPRC,HGSVC	No	0.0	Yes	NA,NA	NA	NA
chr22:43500087	581217	DEL	63	0.8753	0.6241	1	MPPED1(0.045554,0.702)	NA	NA	NA	NA	NA	NA	NA	NA	No	ID=22-43499109-43499118-TGG,22-43499128-43499138-GGT,22-43499182-43499200-TGG,22-43499240-43499253-GGT,22-43499258-43499268-GGT,22-43499296-43499307-TGG,22-43499327-43499341-GGT,22-43499361-43499371-GGT,22-43499399-43499410-TGG,22-43499416-43499425-GTG,22-43499433-43499447-GGT,22-43499467-43499482-GGT,22-43499514-43499525-TGG,22-43499530-43499540-GGT,22-43499546-43499557-GGT,22-43499558-43499573-GGT,22-43499579-43499591-GGT,22-43499597-43499613-GGT,22-43499611-43499629-TGA,22-43499614-43499625-TGG,22-43499636-43499652-GGT,22-43499674-43499692-TGA,22-43499686-43499698-TGG,22-43499707-43499718-TGG,22-43499735-43499748-GGT,22-43499749-43499752-TGG,22-43499780-43499796-GGT,22-43499791-43499797-TGA,22-43499813-43499826-GGT,22-43499837-43499850-GGT,22-43499858-43499874-GGT,22-43499869-43499875-TGA,22-43499891-43499904-GGT,22-43499915-43499928-GGT,22-43499936-43499955-GGT,22-43499972-43499985-GGT,22-43500017-43500033-GGT,22-43500050-43500063-GGT,22-43500074-43500084-GGT,22-43500149-43500162-GGT,22-43500173-43500183-GGT,22-43500181-43500190-TGA,22-43500196-43500199-TGG,22-43500202-43500205-TGG,22-43500220-43500232-TGG,22-43500272-43500275-GGT,22-43500278-43500284-GGT,22-43500290-43500303-GGT,22-43500322-43500334-TGG,22-43500335-43500348-GGT,22-43500371-43500384-GGT,22-43500402-43500411-GTG,22-43500428-43500439-GGT,22-43500448-43500457-CGG;MOTIFS=TGA,TGG,CGG,GGT,GTG;STRUC=<VC154003>	HPRC,HGSVC,1KG-ONT	No	0.871	No	NA,NA	NA	NA
chr22:43500103	581218	DEL	66	0.8445	0.5695	15	MPPED1(0.045554,0.702)	NA	NA	NA	NA	NA	NA	NA	NA	No	ID=22-43499109-43499118-TGG,22-43499128-43499138-GGT,22-43499182-43499200-TGG,22-43499240-43499253-GGT,22-43499258-43499268-GGT,22-43499296-43499307-TGG,22-43499327-43499341-GGT,22-43499361-43499371-GGT,22-43499399-43499410-TGG,22-43499416-43499425-GTG,22-43499433-43499447-GGT,22-43499467-43499482-GGT,22-43499514-43499525-TGG,22-43499530-43499540-GGT,22-43499546-43499557-GGT,22-43499558-43499573-GGT,22-43499579-43499591-GGT,22-43499597-43499613-GGT,22-43499611-43499629-TGA,22-43499614-43499625-TGG,22-43499636-43499652-GGT,22-43499674-43499692-TGA,22-43499686-43499698-TGG,22-43499707-43499718-TGG,22-43499735-43499748-GGT,22-43499749-43499752-TGG,22-43499780-43499796-GGT,22-43499791-43499797-TGA,22-43499813-43499826-GGT,22-43499837-43499850-GGT,22-43499858-43499874-GGT,22-43499869-43499875-TGA,22-43499891-43499904-GGT,22-43499915-43499928-GGT,22-43499936-43499955-GGT,22-43499972-43499985-GGT,22-43500017-43500033-GGT,22-43500050-43500063-GGT,22-43500074-43500084-GGT,22-43500149-43500162-GGT,22-43500173-43500183-GGT,22-43500181-43500190-TGA,22-43500196-43500199-TGG,22-43500202-43500205-TGG,22-43500220-43500232-TGG,22-43500272-43500275-GGT,22-43500278-43500284-GGT,22-43500290-43500303-GGT,22-43500322-43500334-TGG,22-43500335-43500348-GGT,22-43500371-43500384-GGT,22-43500402-43500411-GTG,22-43500428-43500439-GGT,22-43500448-43500457-CGG;MOTIFS=TGA,TGG,CGG,GGT,GTG;STRUC=<VC154003>	HPRC,HGSVC,1KG-ONT	No	1.219	No	NA,NA	NA	NA
chr22:43500107	581219	INS	144	0.9582	0.1808	4	MPPED1(0.045554,0.702)	NA	NA	NA	NA	NA	NA	NA	NA	No	ID=22-43499109-43499118-TGG,22-43499128-43499138-GGT,22-43499182-43499200-TGG,22-43499240-43499253-GGT,22-43499258-43499268-GGT,22-43499296-43499307-TGG,22-43499327-43499341-GGT,22-43499361-43499371-GGT,22-43499399-43499410-TGG,22-43499416-43499425-GTG,22-43499433-43499447-GGT,22-43499467-43499482-GGT,22-43499514-43499525-TGG,22-43499530-43499540-GGT,22-43499546-43499557-GGT,22-43499558-43499573-GGT,22-43499579-43499591-GGT,22-43499597-43499613-GGT,22-43499611-43499629-TGA,22-43499614-43499625-TGG,22-43499636-43499652-GGT,22-43499674-43499692-TGA,22-43499686-43499698-TGG,22-43499707-43499718-TGG,22-43499735-43499748-GGT,22-43499749-43499752-TGG,22-43499780-43499796-GGT,22-43499791-43499797-TGA,22-43499813-43499826-GGT,22-43499837-43499850-GGT,22-43499858-43499874-GGT,22-43499869-43499875-TGA,22-43499891-43499904-GGT,22-43499915-43499928-GGT,22-43499936-43499955-GGT,22-43499972-43499985-GGT,22-43500017-43500033-GGT,22-43500050-43500063-GGT,22-43500074-43500084-GGT,22-43500149-43500162-GGT,22-43500173-43500183-GGT,22-43500181-43500190-TGA,22-43500196-43500199-TGG,22-43500202-43500205-TGG,22-43500220-43500232-TGG,22-43500272-43500275-GGT,22-43500278-43500284-GGT,22-43500290-43500303-GGT,22-43500322-43500334-TGG,22-43500335-43500348-GGT,22-43500371-43500384-GGT,22-43500402-43500411-GTG,22-43500428-43500439-GGT,22-43500448-43500457-CGG;MOTIFS=TGA,TGG,CGG,GGT,GTG;STRUC=<VC154003>	HPRC,HGSVC,1KG-ONT	Yes	0.001	No	NA,NA	NA	NA
chr22:43500118	581220	INS	87	0.8962	0.3815	3	MPPED1(0.045554,0.702)	NA	NA	NA	NA	NA	NA	NA	NA	No	ID=22-43499109-43499118-TGG,22-43499128-43499138-GGT,22-43499182-43499200-TGG,22-43499240-43499253-GGT,22-43499258-43499268-GGT,22-43499296-43499307-TGG,22-43499327-43499341-GGT,22-43499361-43499371-GGT,22-43499399-43499410-TGG,22-43499416-43499425-GTG,22-43499433-43499447-GGT,22-43499467-43499482-GGT,22-43499514-43499525-TGG,22-43499530-43499540-GGT,22-43499546-43499557-GGT,22-43499558-43499573-GGT,22-43499579-43499591-GGT,22-43499597-43499613-GGT,22-43499611-43499629-TGA,22-43499614-43499625-TGG,22-43499636-43499652-GGT,22-43499674-43499692-TGA,22-43499686-43499698-TGG,22-43499707-43499718-TGG,22-43499735-43499748-GGT,22-43499749-43499752-TGG,22-43499780-43499796-GGT,22-43499791-43499797-TGA,22-43499813-43499826-GGT,22-43499837-43499850-GGT,22-43499858-43499874-GGT,22-43499869-43499875-TGA,22-43499891-43499904-GGT,22-43499915-43499928-GGT,22-43499936-43499955-GGT,22-43499972-43499985-GGT,22-43500017-43500033-GGT,22-43500050-43500063-GGT,22-43500074-43500084-GGT,22-43500149-43500162-GGT,22-43500173-43500183-GGT,22-43500181-43500190-TGA,22-43500196-43500199-TGG,22-43500202-43500205-TGG,22-43500220-43500232-TGG,22-43500272-43500275-GGT,22-43500278-43500284-GGT,22-43500290-43500303-GGT,22-43500322-43500334-TGG,22-43500335-43500348-GGT,22-43500371-43500384-GGT,22-43500402-43500411-GTG,22-43500428-43500439-GGT,22-43500448-43500457-CGG;MOTIFS=TGA,TGG,CGG,GGT,GTG;STRUC=<VC154003>	HPRC,HGSVC,1KG-ONT	Yes	0.001	Yes	NA,NA	NA	NA
chr22:43500118	581221	INS	472	0.8152	0.6844	16	MPPED1(0.045554,0.702)	NA	NA	NA	NA	NA	NA	NA	NA	No	ID=22-43499109-43499118-TGG,22-43499128-43499138-GGT,22-43499182-43499200-TGG,22-43499240-43499253-GGT,22-43499258-43499268-GGT,22-43499296-43499307-TGG,22-43499327-43499341-GGT,22-43499361-43499371-GGT,22-43499399-43499410-TGG,22-43499416-43499425-GTG,22-43499433-43499447-GGT,22-43499467-43499482-GGT,22-43499514-43499525-TGG,22-43499530-43499540-GGT,22-43499546-43499557-GGT,22-43499558-43499573-GGT,22-43499579-43499591-GGT,22-43499597-43499613-GGT,22-43499611-43499629-TGA,22-43499614-43499625-TGG,22-43499636-43499652-GGT,22-43499674-43499692-TGA,22-43499686-43499698-TGG,22-43499707-43499718-TGG,22-43499735-43499748-GGT,22-43499749-43499752-TGG,22-43499780-43499796-GGT,22-43499791-43499797-TGA,22-43499813-43499826-GGT,22-43499837-43499850-GGT,22-43499858-43499874-GGT,22-43499869-43499875-TGA,22-43499891-43499904-GGT,22-43499915-43499928-GGT,22-43499936-43499955-GGT,22-43499972-43499985-GGT,22-43500017-43500033-GGT,22-43500050-43500063-GGT,22-43500074-43500084-GGT,22-43500149-43500162-GGT,22-43500173-43500183-GGT,22-43500181-43500190-TGA,22-43500196-43500199-TGG,22-43500202-43500205-TGG,22-43500220-43500232-TGG,22-43500272-43500275-GGT,22-43500278-43500284-GGT,22-43500290-43500303-GGT,22-43500322-43500334-TGG,22-43500335-43500348-GGT,22-43500371-43500384-GGT,22-43500402-43500411-GTG,22-43500428-43500439-GGT,22-43500448-43500457-CGG;MOTIFS=TGA,TGG,CGG,GGT,GTG;STRUC=<VC154003>	HPRC,HGSVC,1KG-ONT	Yes	0.001	Yes	NA,NA	NA	NA
chr22:43500118	581222	INS	99	0.8922	0.3944	2	MPPED1(0.045554,0.702)	NA	NA	NA	NA	NA	NA	NA	NA	No	ID=22-43499109-43499118-TGG,22-43499128-43499138-GGT,22-43499182-43499200-TGG,22-43499240-43499253-GGT,22-43499258-43499268-GGT,22-43499296-43499307-TGG,22-43499327-43499341-GGT,22-43499361-43499371-GGT,22-43499399-43499410-TGG,22-43499416-43499425-GTG,22-43499433-43499447-GGT,22-43499467-43499482-GGT,22-43499514-43499525-TGG,22-43499530-43499540-GGT,22-43499546-43499557-GGT,22-43499558-43499573-GGT,22-43499579-43499591-GGT,22-43499597-43499613-GGT,22-43499611-43499629-TGA,22-43499614-43499625-TGG,22-43499636-43499652-GGT,22-43499674-43499692-TGA,22-43499686-43499698-TGG,22-43499707-43499718-TGG,22-43499735-43499748-GGT,22-43499749-43499752-TGG,22-43499780-43499796-GGT,22-43499791-43499797-TGA,22-43499813-43499826-GGT,22-43499837-43499850-GGT,22-43499858-43499874-GGT,22-43499869-43499875-TGA,22-43499891-43499904-GGT,22-43499915-43499928-GGT,22-43499936-43499955-GGT,22-43499972-43499985-GGT,22-43500017-43500033-GGT,22-43500050-43500063-GGT,22-43500074-43500084-GGT,22-43500149-43500162-GGT,22-43500173-43500183-GGT,22-43500181-43500190-TGA,22-43500196-43500199-TGG,22-43500202-43500205-TGG,22-43500220-43500232-TGG,22-43500272-43500275-GGT,22-43500278-43500284-GGT,22-43500290-43500303-GGT,22-43500322-43500334-TGG,22-43500335-43500348-GGT,22-43500371-43500384-GGT,22-43500402-43500411-GTG,22-43500428-43500439-GGT,22-43500448-43500457-CGG;MOTIFS=TGA,TGG,CGG,GGT,GTG;STRUC=<VC154003>	HPRC,HGSVC,1KG-ONT	Yes	0.001	No	NA,NA	NA	NA
chr22:43500125	581223	INS	83	0.8246	0.6373	35	MPPED1(0.045554,0.702)	NA	NA	NA	NA	NA	NA	NA	NA	No	ID=22-43499109-43499118-TGG,22-43499128-43499138-GGT,22-43499182-43499200-TGG,22-43499240-43499253-GGT,22-43499258-43499268-GGT,22-43499296-43499307-TGG,22-43499327-43499341-GGT,22-43499361-43499371-GGT,22-43499399-43499410-TGG,22-43499416-43499425-GTG,22-43499433-43499447-GGT,22-43499467-43499482-GGT,22-43499514-43499525-TGG,22-43499530-43499540-GGT,22-43499546-43499557-GGT,22-43499558-43499573-GGT,22-43499579-43499591-GGT,22-43499597-43499613-GGT,22-43499611-43499629-TGA,22-43499614-43499625-TGG,22-43499636-43499652-GGT,22-43499674-43499692-TGA,22-43499686-43499698-TGG,22-43499707-43499718-TGG,22-43499735-43499748-GGT,22-43499749-43499752-TGG,22-43499780-43499796-GGT,22-43499791-43499797-TGA,22-43499813-43499826-GGT,22-43499837-43499850-GGT,22-43499858-43499874-GGT,22-43499869-43499875-TGA,22-43499891-43499904-GGT,22-43499915-43499928-GGT,22-43499936-43499955-GGT,22-43499972-43499985-GGT,22-43500017-43500033-GGT,22-43500050-43500063-GGT,22-43500074-43500084-GGT,22-43500149-43500162-GGT,22-43500173-43500183-GGT,22-43500181-43500190-TGA,22-43500196-43500199-TGG,22-43500202-43500205-TGG,22-43500220-43500232-TGG,22-43500272-43500275-GGT,22-43500278-43500284-GGT,22-43500290-43500303-GGT,22-43500322-43500334-TGG,22-43500335-43500348-GGT,22-43500371-43500384-GGT,22-43500402-43500411-GTG,22-43500428-43500439-GGT,22-43500448-43500457-CGG;MOTIFS=TGA,TGG,CGG,GGT,GTG;STRUC=<VC154003>	HPRC,HGSVC,1KG-ONT	Yes	0.001	Yes	NA,NA	NA	NA
chr22:43500126	581224	INS	359	0.8044	0.6932	33	MPPED1(0.045554,0.702)	NA	NA	NA	NA	NA	NA	NA	NA	No	ID=22-43499109-43499118-TGG,22-43499128-43499138-GGT,22-43499182-43499200-TGG,22-43499240-43499253-GGT,22-43499258-43499268-GGT,22-43499296-43499307-TGG,22-43499327-43499341-GGT,22-43499361-43499371-GGT,22-43499399-43499410-TGG,22-43499416-43499425-GTG,22-43499433-43499447-GGT,22-43499467-43499482-GGT,22-43499514-43499525-TGG,22-43499530-43499540-GGT,22-43499546-43499557-GGT,22-43499558-43499573-GGT,22-43499579-43499591-GGT,22-43499597-43499613-GGT,22-43499611-43499629-TGA,22-43499614-43499625-TGG,22-43499636-43499652-GGT,22-43499674-43499692-TGA,22-43499686-43499698-TGG,22-43499707-43499718-TGG,22-43499735-43499748-GGT,22-43499749-43499752-TGG,22-43499780-43499796-GGT,22-43499791-43499797-TGA,22-43499813-43499826-GGT,22-43499837-43499850-GGT,22-43499858-43499874-GGT,22-43499869-43499875-TGA,22-43499891-43499904-GGT,22-43499915-43499928-GGT,22-43499936-43499955-GGT,22-43499972-43499985-GGT,22-43500017-43500033-GGT,22-43500050-43500063-GGT,22-43500074-43500084-GGT,22-43500149-43500162-GGT,22-43500173-43500183-GGT,22-43500181-43500190-TGA,22-43500196-43500199-TGG,22-43500202-43500205-TGG,22-43500220-43500232-TGG,22-43500272-43500275-GGT,22-43500278-43500284-GGT,22-43500290-43500303-GGT,22-43500322-43500334-TGG,22-43500335-43500348-GGT,22-43500371-43500384-GGT,22-43500402-43500411-GTG,22-43500428-43500439-GGT,22-43500448-43500457-CGG;MOTIFS=TGA,TGG,CGG,GGT,GTG;STRUC=<VC154003>	HPRC,HGSVC,1KG-ONT	Yes	0.001	Yes	NA,NA	NA	NA
chr22:43500128	581225	INS	65	0.8953	0.3965	5	MPPED1(0.045554,0.702)	NA	NA	NA	NA	NA	NA	NA	NA	No	ID=22-43499109-43499118-TGG,22-43499128-43499138-GGT,22-43499182-43499200-TGG,22-43499240-43499253-GGT,22-43499258-43499268-GGT,22-43499296-43499307-TGG,22-43499327-43499341-GGT,22-43499361-43499371-GGT,22-43499399-43499410-TGG,22-43499416-43499425-GTG,22-43499433-43499447-GGT,22-43499467-43499482-GGT,22-43499514-43499525-TGG,22-43499530-43499540-GGT,22-43499546-43499557-GGT,22-43499558-43499573-GGT,22-43499579-43499591-GGT,22-43499597-43499613-GGT,22-43499611-43499629-TGA,22-43499614-43499625-TGG,22-43499636-43499652-GGT,22-43499674-43499692-TGA,22-43499686-43499698-TGG,22-43499707-43499718-TGG,22-43499735-43499748-GGT,22-43499749-43499752-TGG,22-43499780-43499796-GGT,22-43499791-43499797-TGA,22-43499813-43499826-GGT,22-43499837-43499850-GGT,22-43499858-43499874-GGT,22-43499869-43499875-TGA,22-43499891-43499904-GGT,22-43499915-43499928-GGT,22-43499936-43499955-GGT,22-43499972-43499985-GGT,22-43500017-43500033-GGT,22-43500050-43500063-GGT,22-43500074-43500084-GGT,22-43500149-43500162-GGT,22-43500173-43500183-GGT,22-43500181-43500190-TGA,22-43500196-43500199-TGG,22-43500202-43500205-TGG,22-43500220-43500232-TGG,22-43500272-43500275-GGT,22-43500278-43500284-GGT,22-43500290-43500303-GGT,22-43500322-43500334-TGG,22-43500335-43500348-GGT,22-43500371-43500384-GGT,22-43500402-43500411-GTG,22-43500428-43500439-GGT,22-43500448-43500457-CGG;MOTIFS=TGA,TGG,CGG,GGT,GTG;STRUC=<VC154003>	HPRC,HGSVC	Yes	0.001	Yes	NA,NA	NA	NA
chr22:43500130	581226	INS	161	0.8206	0.619	3	MPPED1(0.045554,0.702)	NA	NA	NA	NA	NA	NA	NA	NA	No	ID=22-43499109-43499118-TGG,22-43499128-43499138-GGT,22-43499182-43499200-TGG,22-43499240-43499253-GGT,22-43499258-43499268-GGT,22-43499296-43499307-TGG,22-43499327-43499341-GGT,22-43499361-43499371-GGT,22-43499399-43499410-TGG,22-43499416-43499425-GTG,22-43499433-43499447-GGT,22-43499467-43499482-GGT,22-43499514-43499525-TGG,22-43499530-43499540-GGT,22-43499546-43499557-GGT,22-43499558-43499573-GGT,22-43499579-43499591-GGT,22-43499597-43499613-GGT,22-43499611-43499629-TGA,22-43499614-43499625-TGG,22-43499636-43499652-GGT,22-43499674-43499692-TGA,22-43499686-43499698-TGG,22-43499707-43499718-TGG,22-43499735-43499748-GGT,22-43499749-43499752-TGG,22-43499780-43499796-GGT,22-43499791-43499797-TGA,22-43499813-43499826-GGT,22-43499837-43499850-GGT,22-43499858-43499874-GGT,22-43499869-43499875-TGA,22-43499891-43499904-GGT,22-43499915-43499928-GGT,22-43499936-43499955-GGT,22-43499972-43499985-GGT,22-43500017-43500033-GGT,22-43500050-43500063-GGT,22-43500074-43500084-GGT,22-43500149-43500162-GGT,22-43500173-43500183-GGT,22-43500181-43500190-TGA,22-43500196-43500199-TGG,22-43500202-43500205-TGG,22-43500220-43500232-TGG,22-43500272-43500275-GGT,22-43500278-43500284-GGT,22-43500290-43500303-GGT,22-43500322-43500334-TGG,22-43500335-43500348-GGT,22-43500371-43500384-GGT,22-43500402-43500411-GTG,22-43500428-43500439-GGT,22-43500448-43500457-CGG;MOTIFS=TGA,TGG,CGG,GGT,GTG;STRUC=<VC154003>	HPRC,HGSVC,1KG-ONT	Yes	0.001	No	NA,NA	NA	NA
chr22:43500134	581227	INS	472	0.8103	0.6793	7	MPPED1(0.045554,0.702)	NA	NA	NA	NA	NA	NA	NA	NA	No	ID=22-43499109-43499118-TGG,22-43499128-43499138-GGT,22-43499182-43499200-TGG,22-43499240-43499253-GGT,22-43499258-43499268-GGT,22-43499296-43499307-TGG,22-43499327-43499341-GGT,22-43499361-43499371-GGT,22-43499399-43499410-TGG,22-43499416-43499425-GTG,22-43499433-43499447-GGT,22-43499467-43499482-GGT,22-43499514-43499525-TGG,22-43499530-43499540-GGT,22-43499546-43499557-GGT,22-43499558-43499573-GGT,22-43499579-43499591-GGT,22-43499597-43499613-GGT,22-43499611-43499629-TGA,22-43499614-43499625-TGG,22-43499636-43499652-GGT,22-43499674-43499692-TGA,22-43499686-43499698-TGG,22-43499707-43499718-TGG,22-43499735-43499748-GGT,22-43499749-43499752-TGG,22-43499780-43499796-GGT,22-43499791-43499797-TGA,22-43499813-43499826-GGT,22-43499837-43499850-GGT,22-43499858-43499874-GGT,22-43499869-43499875-TGA,22-43499891-43499904-GGT,22-43499915-43499928-GGT,22-43499936-43499955-GGT,22-43499972-43499985-GGT,22-43500017-43500033-GGT,22-43500050-43500063-GGT,22-43500074-43500084-GGT,22-43500149-43500162-GGT,22-43500173-43500183-GGT,22-43500181-43500190-TGA,22-43500196-43500199-TGG,22-43500202-43500205-TGG,22-43500220-43500232-TGG,22-43500272-43500275-GGT,22-43500278-43500284-GGT,22-43500290-43500303-GGT,22-43500322-43500334-TGG,22-43500335-43500348-GGT,22-43500371-43500384-GGT,22-43500402-43500411-GTG,22-43500428-43500439-GGT,22-43500448-43500457-CGG;MOTIFS=TGA,TGG,CGG,GGT,GTG;STRUC=<VC154003>	HPRC,HGSVC,1KG-ONT	Yes	0.001	No	NA,NA	NA	NA
chr22:43500169	581228	INS	156	0.9066	0.3273	12	MPPED1(0.045554,0.702)	NA	NA	NA	NA	NA	NA	NA	NA	No	ID=22-43499109-43499118-TGG,22-43499128-43499138-GGT,22-43499182-43499200-TGG,22-43499240-43499253-GGT,22-43499258-43499268-GGT,22-43499296-43499307-TGG,22-43499327-43499341-GGT,22-43499361-43499371-GGT,22-43499399-43499410-TGG,22-43499416-43499425-GTG,22-43499433-43499447-GGT,22-43499467-43499482-GGT,22-43499514-43499525-TGG,22-43499530-43499540-GGT,22-43499546-43499557-GGT,22-43499558-43499573-GGT,22-43499579-43499591-GGT,22-43499597-43499613-GGT,22-43499611-43499629-TGA,22-43499614-43499625-TGG,22-43499636-43499652-GGT,22-43499674-43499692-TGA,22-43499686-43499698-TGG,22-43499707-43499718-TGG,22-43499735-43499748-GGT,22-43499749-43499752-TGG,22-43499780-43499796-GGT,22-43499791-43499797-TGA,22-43499813-43499826-GGT,22-43499837-43499850-GGT,22-43499858-43499874-GGT,22-43499869-43499875-TGA,22-43499891-43499904-GGT,22-43499915-43499928-GGT,22-43499936-43499955-GGT,22-43499972-43499985-GGT,22-43500017-43500033-GGT,22-43500050-43500063-GGT,22-43500074-43500084-GGT,22-43500149-43500162-GGT,22-43500173-43500183-GGT,22-43500181-43500190-TGA,22-43500196-43500199-TGG,22-43500202-43500205-TGG,22-43500220-43500232-TGG,22-43500272-43500275-GGT,22-43500278-43500284-GGT,22-43500290-43500303-GGT,22-43500322-43500334-TGG,22-43500335-43500348-GGT,22-43500371-43500384-GGT,22-43500402-43500411-GTG,22-43500428-43500439-GGT,22-43500448-43500457-CGG;MOTIFS=TGA,TGG,CGG,GGT,GTG;STRUC=<VC154003>	HPRC,HGSVC,1KG-ONT	Yes	0.001	Yes	NA,NA	NA	NA
chr22:43500171	581229	INS	258	0.8384	0.6278	15	MPPED1(0.045554,0.702)	NA	NA	NA	NA	NA	NA	NA	NA	No	ID=22-43499109-43499118-TGG,22-43499128-43499138-GGT,22-43499182-43499200-TGG,22-43499240-43499253-GGT,22-43499258-43499268-GGT,22-43499296-43499307-TGG,22-43499327-43499341-GGT,22-43499361-43499371-GGT,22-43499399-43499410-TGG,22-43499416-43499425-GTG,22-43499433-43499447-GGT,22-43499467-43499482-GGT,22-43499514-43499525-TGG,22-43499530-43499540-GGT,22-43499546-43499557-GGT,22-43499558-43499573-GGT,22-43499579-43499591-GGT,22-43499597-43499613-GGT,22-43499611-43499629-TGA,22-43499614-43499625-TGG,22-43499636-43499652-GGT,22-43499674-43499692-TGA,22-43499686-43499698-TGG,22-43499707-43499718-TGG,22-43499735-43499748-GGT,22-43499749-43499752-TGG,22-43499780-43499796-GGT,22-43499791-43499797-TGA,22-43499813-43499826-GGT,22-43499837-43499850-GGT,22-43499858-43499874-GGT,22-43499869-43499875-TGA,22-43499891-43499904-GGT,22-43499915-43499928-GGT,22-43499936-43499955-GGT,22-43499972-43499985-GGT,22-43500017-43500033-GGT,22-43500050-43500063-GGT,22-43500074-43500084-GGT,22-43500149-43500162-GGT,22-43500173-43500183-GGT,22-43500181-43500190-TGA,22-43500196-43500199-TGG,22-43500202-43500205-TGG,22-43500220-43500232-TGG,22-43500272-43500275-GGT,22-43500278-43500284-GGT,22-43500290-43500303-GGT,22-43500322-43500334-TGG,22-43500335-43500348-GGT,22-43500371-43500384-GGT,22-43500402-43500411-GTG,22-43500428-43500439-GGT,22-43500448-43500457-CGG;MOTIFS=TGA,TGG,CGG,GGT,GTG;STRUC=<VC154003>	HPRC,HGSVC,1KG-ONT	Yes	0.001	Yes	NA,NA	NA	NA
chr22:43500171	581230	INS	360	0.888	0.3926	76	MPPED1(0.045554,0.702)	NA	NA	NA	NA	NA	NA	NA	NA	No	ID=22-43499109-43499118-TGG,22-43499128-43499138-GGT,22-43499182-43499200-TGG,22-43499240-43499253-GGT,22-43499258-43499268-GGT,22-43499296-43499307-TGG,22-43499327-43499341-GGT,22-43499361-43499371-GGT,22-43499399-43499410-TGG,22-43499416-43499425-GTG,22-43499433-43499447-GGT,22-43499467-43499482-GGT,22-43499514-43499525-TGG,22-43499530-43499540-GGT,22-43499546-43499557-GGT,22-43499558-43499573-GGT,22-43499579-43499591-GGT,22-43499597-43499613-GGT,22-43499611-43499629-TGA,22-43499614-43499625-TGG,22-43499636-43499652-GGT,22-43499674-43499692-TGA,22-43499686-43499698-TGG,22-43499707-43499718-TGG,22-43499735-43499748-GGT,22-43499749-43499752-TGG,22-43499780-43499796-GGT,22-43499791-43499797-TGA,22-43499813-43499826-GGT,22-43499837-43499850-GGT,22-43499858-43499874-GGT,22-43499869-43499875-TGA,22-43499891-43499904-GGT,22-43499915-43499928-GGT,22-43499936-43499955-GGT,22-43499972-43499985-GGT,22-43500017-43500033-GGT,22-43500050-43500063-GGT,22-43500074-43500084-GGT,22-43500149-43500162-GGT,22-43500173-43500183-GGT,22-43500181-43500190-TGA,22-43500196-43500199-TGG,22-43500202-43500205-TGG,22-43500220-43500232-TGG,22-43500272-43500275-GGT,22-43500278-43500284-GGT,22-43500290-43500303-GGT,22-43500322-43500334-TGG,22-43500335-43500348-GGT,22-43500371-43500384-GGT,22-43500402-43500411-GTG,22-43500428-43500439-GGT,22-43500448-43500457-CGG;MOTIFS=TGA,TGG,CGG,GGT,GTG;STRUC=<VC154003>	HPRC,HGSVC,1KG-ONT	Yes	0.001	Yes	NA,NA	NA	NA
chr22:43500173	581231	INS	348	0.8767	0.4569	25	MPPED1(0.045554,0.702)	NA	NA	NA	NA	NA	NA	NA	NA	No	ID=22-43499109-43499118-TGG,22-43499128-43499138-GGT,22-43499182-43499200-TGG,22-43499240-43499253-GGT,22-43499258-43499268-GGT,22-43499296-43499307-TGG,22-43499327-43499341-GGT,22-43499361-43499371-GGT,22-43499399-43499410-TGG,22-43499416-43499425-GTG,22-43499433-43499447-GGT,22-43499467-43499482-GGT,22-43499514-43499525-TGG,22-43499530-43499540-GGT,22-43499546-43499557-GGT,22-43499558-43499573-GGT,22-43499579-43499591-GGT,22-43499597-43499613-GGT,22-43499611-43499629-TGA,22-43499614-43499625-TGG,22-43499636-43499652-GGT,22-43499674-43499692-TGA,22-43499686-43499698-TGG,22-43499707-43499718-TGG,22-43499735-43499748-GGT,22-43499749-43499752-TGG,22-43499780-43499796-GGT,22-43499791-43499797-TGA,22-43499813-43499826-GGT,22-43499837-43499850-GGT,22-43499858-43499874-GGT,22-43499869-43499875-TGA,22-43499891-43499904-GGT,22-43499915-43499928-GGT,22-43499936-43499955-GGT,22-43499972-43499985-GGT,22-43500017-43500033-GGT,22-43500050-43500063-GGT,22-43500074-43500084-GGT,22-43500149-43500162-GGT,22-43500173-43500183-GGT,22-43500181-43500190-TGA,22-43500196-43500199-TGG,22-43500202-43500205-TGG,22-43500220-43500232-TGG,22-43500272-43500275-GGT,22-43500278-43500284-GGT,22-43500290-43500303-GGT,22-43500322-43500334-TGG,22-43500335-43500348-GGT,22-43500371-43500384-GGT,22-43500402-43500411-GTG,22-43500428-43500439-GGT,22-43500448-43500457-CGG;MOTIFS=TGA,TGG,CGG,GGT,GTG;STRUC=<VC154003>	HPRC,HGSVC,1KG-ONT	Yes	0.001	Yes	NA,NA	NA	NA
chr22:43500173	581242	INS	1847	0.8022	0.6803	7	MPPED1(0.045554,0.702)	NA	NA	NA	NA	NA	NA	NA	NA	No	ID=22-43499109-43499118-TGG,22-43499128-43499138-GGT,22-43499182-43499200-TGG,22-43499240-43499253-GGT,22-43499258-43499268-GGT,22-43499296-43499307-TGG,22-43499327-43499341-GGT,22-43499361-43499371-GGT,22-43499399-43499410-TGG,22-43499416-43499425-GTG,22-43499433-43499447-GGT,22-43499467-43499482-GGT,22-43499514-43499525-TGG,22-43499530-43499540-GGT,22-43499546-43499557-GGT,22-43499558-43499573-GGT,22-43499579-43499591-GGT,22-43499597-43499613-GGT,22-43499611-43499629-TGA,22-43499614-43499625-TGG,22-43499636-43499652-GGT,22-43499674-43499692-TGA,22-43499686-43499698-TGG,22-43499707-43499718-TGG,22-43499735-43499748-GGT,22-43499749-43499752-TGG,22-43499780-43499796-GGT,22-43499791-43499797-TGA,22-43499813-43499826-GGT,22-43499837-43499850-GGT,22-43499858-43499874-GGT,22-43499869-43499875-TGA,22-43499891-43499904-GGT,22-43499915-43499928-GGT,22-43499936-43499955-GGT,22-43499972-43499985-GGT,22-43500017-43500033-GGT,22-43500050-43500063-GGT,22-43500074-43500084-GGT,22-43500149-43500162-GGT,22-43500173-43500183-GGT,22-43500181-43500190-TGA,22-43500196-43500199-TGG,22-43500202-43500205-TGG,22-43500220-43500232-TGG,22-43500272-43500275-GGT,22-43500278-43500284-GGT,22-43500290-43500303-GGT,22-43500322-43500334-TGG,22-43500335-43500348-GGT,22-43500371-43500384-GGT,22-43500402-43500411-GTG,22-43500428-43500439-GGT,22-43500448-43500457-CGG;MOTIFS=TGA,TGG,CGG,GGT,GTG;STRUC=<VC154003>	NA	No	0.001	No	NA,NA	NA	NA
chr22:43500173	581240	INS	492	0.8379	0.6192	36	MPPED1(0.045554,0.702)	NA	NA	NA	NA	NA	NA	NA	NA	No	ID=22-43499109-43499118-TGG,22-43499128-43499138-GGT,22-43499182-43499200-TGG,22-43499240-43499253-GGT,22-43499258-43499268-GGT,22-43499296-43499307-TGG,22-43499327-43499341-GGT,22-43499361-43499371-GGT,22-43499399-43499410-TGG,22-43499416-43499425-GTG,22-43499433-43499447-GGT,22-43499467-43499482-GGT,22-43499514-43499525-TGG,22-43499530-43499540-GGT,22-43499546-43499557-GGT,22-43499558-43499573-GGT,22-43499579-43499591-GGT,22-43499597-43499613-GGT,22-43499611-43499629-TGA,22-43499614-43499625-TGG,22-43499636-43499652-GGT,22-43499674-43499692-TGA,22-43499686-43499698-TGG,22-43499707-43499718-TGG,22-43499735-43499748-GGT,22-43499749-43499752-TGG,22-43499780-43499796-GGT,22-43499791-43499797-TGA,22-43499813-43499826-GGT,22-43499837-43499850-GGT,22-43499858-43499874-GGT,22-43499869-43499875-TGA,22-43499891-43499904-GGT,22-43499915-43499928-GGT,22-43499936-43499955-GGT,22-43499972-43499985-GGT,22-43500017-43500033-GGT,22-43500050-43500063-GGT,22-43500074-43500084-GGT,22-43500149-43500162-GGT,22-43500173-43500183-GGT,22-43500181-43500190-TGA,22-43500196-43500199-TGG,22-43500202-43500205-TGG,22-43500220-43500232-TGG,22-43500272-43500275-GGT,22-43500278-43500284-GGT,22-43500290-43500303-GGT,22-43500322-43500334-TGG,22-43500335-43500348-GGT,22-43500371-43500384-GGT,22-43500402-43500411-GTG,22-43500428-43500439-GGT,22-43500448-43500457-CGG;MOTIFS=TGA,TGG,CGG,GGT,GTG;STRUC=<VC154003>	HPRC,HGSVC,1KG-ONT	Yes	0.001	Yes	NA,NA	NA	NA
chr22:43500173	581239	INS	414	0.8381	0.5939	83	MPPED1(0.045554,0.702)	NA	NA	NA	NA	NA	NA	NA	NA	No	ID=22-43499109-43499118-TGG,22-43499128-43499138-GGT,22-43499182-43499200-TGG,22-43499240-43499253-GGT,22-43499258-43499268-GGT,22-43499296-43499307-TGG,22-43499327-43499341-GGT,22-43499361-43499371-GGT,22-43499399-43499410-TGG,22-43499416-43499425-GTG,22-43499433-43499447-GGT,22-43499467-43499482-GGT,22-43499514-43499525-TGG,22-43499530-43499540-GGT,22-43499546-43499557-GGT,22-43499558-43499573-GGT,22-43499579-43499591-GGT,22-43499597-43499613-GGT,22-43499611-43499629-TGA,22-43499614-43499625-TGG,22-43499636-43499652-GGT,22-43499674-43499692-TGA,22-43499686-43499698-TGG,22-43499707-43499718-TGG,22-43499735-43499748-GGT,22-43499749-43499752-TGG,22-43499780-43499796-GGT,22-43499791-43499797-TGA,22-43499813-43499826-GGT,22-43499837-43499850-GGT,22-43499858-43499874-GGT,22-43499869-43499875-TGA,22-43499891-43499904-GGT,22-43499915-43499928-GGT,22-43499936-43499955-GGT,22-43499972-43499985-GGT,22-43500017-43500033-GGT,22-43500050-43500063-GGT,22-43500074-43500084-GGT,22-43500149-43500162-GGT,22-43500173-43500183-GGT,22-43500181-43500190-TGA,22-43500196-43500199-TGG,22-43500202-43500205-TGG,22-43500220-43500232-TGG,22-43500272-43500275-GGT,22-43500278-43500284-GGT,22-43500290-43500303-GGT,22-43500322-43500334-TGG,22-43500335-43500348-GGT,22-43500371-43500384-GGT,22-43500402-43500411-GTG,22-43500428-43500439-GGT,22-43500448-43500457-CGG;MOTIFS=TGA,TGG,CGG,GGT,GTG;STRUC=<VC154003>	HPRC,HGSVC,1KG-ONT	Yes	0.001	Yes	NA,NA	NA	NA
chr22:43500173	581238	INS	300	0.8363	0.5995	6	MPPED1(0.045554,0.702)	NA	NA	NA	NA	NA	NA	NA	NA	No	ID=22-43499109-43499118-TGG,22-43499128-43499138-GGT,22-43499182-43499200-TGG,22-43499240-43499253-GGT,22-43499258-43499268-GGT,22-43499296-43499307-TGG,22-43499327-43499341-GGT,22-43499361-43499371-GGT,22-43499399-43499410-TGG,22-43499416-43499425-GTG,22-43499433-43499447-GGT,22-43499467-43499482-GGT,22-43499514-43499525-TGG,22-43499530-43499540-GGT,22-43499546-43499557-GGT,22-43499558-43499573-GGT,22-43499579-43499591-GGT,22-43499597-43499613-GGT,22-43499611-43499629-TGA,22-43499614-43499625-TGG,22-43499636-43499652-GGT,22-43499674-43499692-TGA,22-43499686-43499698-TGG,22-43499707-43499718-TGG,22-43499735-43499748-GGT,22-43499749-43499752-TGG,22-43499780-43499796-GGT,22-43499791-43499797-TGA,22-43499813-43499826-GGT,22-43499837-43499850-GGT,22-43499858-43499874-GGT,22-43499869-43499875-TGA,22-43499891-43499904-GGT,22-43499915-43499928-GGT,22-43499936-43499955-GGT,22-43499972-43499985-GGT,22-43500017-43500033-GGT,22-43500050-43500063-GGT,22-43500074-43500084-GGT,22-43500149-43500162-GGT,22-43500173-43500183-GGT,22-43500181-43500190-TGA,22-43500196-43500199-TGG,22-43500202-43500205-TGG,22-43500220-43500232-TGG,22-43500272-43500275-GGT,22-43500278-43500284-GGT,22-43500290-43500303-GGT,22-43500322-43500334-TGG,22-43500335-43500348-GGT,22-43500371-43500384-GGT,22-43500402-43500411-GTG,22-43500428-43500439-GGT,22-43500448-43500457-CGG;MOTIFS=TGA,TGG,CGG,GGT,GTG;STRUC=<VC154003>	HPRC,HGSVC,1KG-ONT	Yes	0.001	Yes	NA,NA	NA	NA
chr22:43500173	581237	INS	381	0.9073	0.3346	42	MPPED1(0.045554,0.702)	NA	NA	NA	NA	NA	NA	NA	NA	No	ID=22-43499109-43499118-TGG,22-43499128-43499138-GGT,22-43499182-43499200-TGG,22-43499240-43499253-GGT,22-43499258-43499268-GGT,22-43499296-43499307-TGG,22-43499327-43499341-GGT,22-43499361-43499371-GGT,22-43499399-43499410-TGG,22-43499416-43499425-GTG,22-43499433-43499447-GGT,22-43499467-43499482-GGT,22-43499514-43499525-TGG,22-43499530-43499540-GGT,22-43499546-43499557-GGT,22-43499558-43499573-GGT,22-43499579-43499591-GGT,22-43499597-43499613-GGT,22-43499611-43499629-TGA,22-43499614-43499625-TGG,22-43499636-43499652-GGT,22-43499674-43499692-TGA,22-43499686-43499698-TGG,22-43499707-43499718-TGG,22-43499735-43499748-GGT,22-43499749-43499752-TGG,22-43499780-43499796-GGT,22-43499791-43499797-TGA,22-43499813-43499826-GGT,22-43499837-43499850-GGT,22-43499858-43499874-GGT,22-43499869-43499875-TGA,22-43499891-43499904-GGT,22-43499915-43499928-GGT,22-43499936-43499955-GGT,22-43499972-43499985-GGT,22-43500017-43500033-GGT,22-43500050-43500063-GGT,22-43500074-43500084-GGT,22-43500149-43500162-GGT,22-43500173-43500183-GGT,22-43500181-43500190-TGA,22-43500196-43500199-TGG,22-43500202-43500205-TGG,22-43500220-43500232-TGG,22-43500272-43500275-GGT,22-43500278-43500284-GGT,22-43500290-43500303-GGT,22-43500322-43500334-TGG,22-43500335-43500348-GGT,22-43500371-43500384-GGT,22-43500402-43500411-GTG,22-43500428-43500439-GGT,22-43500448-43500457-CGG;MOTIFS=TGA,TGG,CGG,GGT,GTG;STRUC=<VC154003>	HPRC,HGSVC,1KG-ONT	Yes	0.001	Yes	NA,NA	NA	NA
chr22:43500173	581235	INS	462	0.8798	0.4233	14	MPPED1(0.045554,0.702)	NA	NA	NA	NA	NA	NA	NA	NA	No	ID=22-43499109-43499118-TGG,22-43499128-43499138-GGT,22-43499182-43499200-TGG,22-43499240-43499253-GGT,22-43499258-43499268-GGT,22-43499296-43499307-TGG,22-43499327-43499341-GGT,22-43499361-43499371-GGT,22-43499399-43499410-TGG,22-43499416-43499425-GTG,22-43499433-43499447-GGT,22-43499467-43499482-GGT,22-43499514-43499525-TGG,22-43499530-43499540-GGT,22-43499546-43499557-GGT,22-43499558-43499573-GGT,22-43499579-43499591-GGT,22-43499597-43499613-GGT,22-43499611-43499629-TGA,22-43499614-43499625-TGG,22-43499636-43499652-GGT,22-43499674-43499692-TGA,22-43499686-43499698-TGG,22-43499707-43499718-TGG,22-43499735-43499748-GGT,22-43499749-43499752-TGG,22-43499780-43499796-GGT,22-43499791-43499797-TGA,22-43499813-43499826-GGT,22-43499837-43499850-GGT,22-43499858-43499874-GGT,22-43499869-43499875-TGA,22-43499891-43499904-GGT,22-43499915-43499928-GGT,22-43499936-43499955-GGT,22-43499972-43499985-GGT,22-43500017-43500033-GGT,22-43500050-43500063-GGT,22-43500074-43500084-GGT,22-43500149-43500162-GGT,22-43500173-43500183-GGT,22-43500181-43500190-TGA,22-43500196-43500199-TGG,22-43500202-43500205-TGG,22-43500220-43500232-TGG,22-43500272-43500275-GGT,22-43500278-43500284-GGT,22-43500290-43500303-GGT,22-43500322-43500334-TGG,22-43500335-43500348-GGT,22-43500371-43500384-GGT,22-43500402-43500411-GTG,22-43500428-43500439-GGT,22-43500448-43500457-CGG;MOTIFS=TGA,TGG,CGG,GGT,GTG;STRUC=<VC154003>	HPRC,HGSVC,1KG-ONT	Yes	0.001	Yes	NA,NA	NA	NA
chr22:43500173	581234	INS	526	0.8382	0.603	52	MPPED1(0.045554,0.702)	NA	NA	NA	NA	NA	NA	NA	NA	No	ID=22-43499109-43499118-TGG,22-43499128-43499138-GGT,22-43499182-43499200-TGG,22-43499240-43499253-GGT,22-43499258-43499268-GGT,22-43499296-43499307-TGG,22-43499327-43499341-GGT,22-43499361-43499371-GGT,22-43499399-43499410-TGG,22-43499416-43499425-GTG,22-43499433-43499447-GGT,22-43499467-43499482-GGT,22-43499514-43499525-TGG,22-43499530-43499540-GGT,22-43499546-43499557-GGT,22-43499558-43499573-GGT,22-43499579-43499591-GGT,22-43499597-43499613-GGT,22-43499611-43499629-TGA,22-43499614-43499625-TGG,22-43499636-43499652-GGT,22-43499674-43499692-TGA,22-43499686-43499698-TGG,22-43499707-43499718-TGG,22-43499735-43499748-GGT,22-43499749-43499752-TGG,22-43499780-43499796-GGT,22-43499791-43499797-TGA,22-43499813-43499826-GGT,22-43499837-43499850-GGT,22-43499858-43499874-GGT,22-43499869-43499875-TGA,22-43499891-43499904-GGT,22-43499915-43499928-GGT,22-43499936-43499955-GGT,22-43499972-43499985-GGT,22-43500017-43500033-GGT,22-43500050-43500063-GGT,22-43500074-43500084-GGT,22-43500149-43500162-GGT,22-43500173-43500183-GGT,22-43500181-43500190-TGA,22-43500196-43500199-TGG,22-43500202-43500205-TGG,22-43500220-43500232-TGG,22-43500272-43500275-GGT,22-43500278-43500284-GGT,22-43500290-43500303-GGT,22-43500322-43500334-TGG,22-43500335-43500348-GGT,22-43500371-43500384-GGT,22-43500402-43500411-GTG,22-43500428-43500439-GGT,22-43500448-43500457-CGG;MOTIFS=TGA,TGG,CGG,GGT,GTG;STRUC=<VC154003>	HPRC,HGSVC,1KG-ONT	Yes	0.001	Yes	NA,NA	NA	NA
chr22:43500173	581233	INS	243	0.9045	0.3362	17	MPPED1(0.045554,0.702)	NA	NA	NA	NA	NA	NA	NA	NA	No	ID=22-43499109-43499118-TGG,22-43499128-43499138-GGT,22-43499182-43499200-TGG,22-43499240-43499253-GGT,22-43499258-43499268-GGT,22-43499296-43499307-TGG,22-43499327-43499341-GGT,22-43499361-43499371-GGT,22-43499399-43499410-TGG,22-43499416-43499425-GTG,22-43499433-43499447-GGT,22-43499467-43499482-GGT,22-43499514-43499525-TGG,22-43499530-43499540-GGT,22-43499546-43499557-GGT,22-43499558-43499573-GGT,22-43499579-43499591-GGT,22-43499597-43499613-GGT,22-43499611-43499629-TGA,22-43499614-43499625-TGG,22-43499636-43499652-GGT,22-43499674-43499692-TGA,22-43499686-43499698-TGG,22-43499707-43499718-TGG,22-43499735-43499748-GGT,22-43499749-43499752-TGG,22-43499780-43499796-GGT,22-43499791-43499797-TGA,22-43499813-43499826-GGT,22-43499837-43499850-GGT,22-43499858-43499874-GGT,22-43499869-43499875-TGA,22-43499891-43499904-GGT,22-43499915-43499928-GGT,22-43499936-43499955-GGT,22-43499972-43499985-GGT,22-43500017-43500033-GGT,22-43500050-43500063-GGT,22-43500074-43500084-GGT,22-43500149-43500162-GGT,22-43500173-43500183-GGT,22-43500181-43500190-TGA,22-43500196-43500199-TGG,22-43500202-43500205-TGG,22-43500220-43500232-TGG,22-43500272-43500275-GGT,22-43500278-43500284-GGT,22-43500290-43500303-GGT,22-43500322-43500334-TGG,22-43500335-43500348-GGT,22-43500371-43500384-GGT,22-43500402-43500411-GTG,22-43500428-43500439-GGT,22-43500448-43500457-CGG;MOTIFS=TGA,TGG,CGG,GGT,GTG;STRUC=<VC154003>	HPRC,HGSVC,1KG-ONT	Yes	0.001	Yes	NA,NA	NA	NA
chr22:43500173	581232	INS	69	0.8036	0.6925	9	MPPED1(0.045554,0.702)	NA	NA	NA	NA	NA	NA	NA	NA	No	ID=22-43499109-43499118-TGG,22-43499128-43499138-GGT,22-43499182-43499200-TGG,22-43499240-43499253-GGT,22-43499258-43499268-GGT,22-43499296-43499307-TGG,22-43499327-43499341-GGT,22-43499361-43499371-GGT,22-43499399-43499410-TGG,22-43499416-43499425-GTG,22-43499433-43499447-GGT,22-43499467-43499482-GGT,22-43499514-43499525-TGG,22-43499530-43499540-GGT,22-43499546-43499557-GGT,22-43499558-43499573-GGT,22-43499579-43499591-GGT,22-43499597-43499613-GGT,22-43499611-43499629-TGA,22-43499614-43499625-TGG,22-43499636-43499652-GGT,22-43499674-43499692-TGA,22-43499686-43499698-TGG,22-43499707-43499718-TGG,22-43499735-43499748-GGT,22-43499749-43499752-TGG,22-43499780-43499796-GGT,22-43499791-43499797-TGA,22-43499813-43499826-GGT,22-43499837-43499850-GGT,22-43499858-43499874-GGT,22-43499869-43499875-TGA,22-43499891-43499904-GGT,22-43499915-43499928-GGT,22-43499936-43499955-GGT,22-43499972-43499985-GGT,22-43500017-43500033-GGT,22-43500050-43500063-GGT,22-43500074-43500084-GGT,22-43500149-43500162-GGT,22-43500173-43500183-GGT,22-43500181-43500190-TGA,22-43500196-43500199-TGG,22-43500202-43500205-TGG,22-43500220-43500232-TGG,22-43500272-43500275-GGT,22-43500278-43500284-GGT,22-43500290-43500303-GGT,22-43500322-43500334-TGG,22-43500335-43500348-GGT,22-43500371-43500384-GGT,22-43500402-43500411-GTG,22-43500428-43500439-GGT,22-43500448-43500457-CGG;MOTIFS=TGA,TGG,CGG,GGT,GTG;STRUC=<VC154003>	HPRC,HGSVC,1KG-ONT	Yes	0.001	Yes	NA,NA	NA	NA
chr22:43500173	581236	INS	624	0.8546	0.6156	33	MPPED1(0.045554,0.702)	NA	NA	NA	NA	NA	NA	NA	NA	No	ID=22-43499109-43499118-TGG,22-43499128-43499138-GGT,22-43499182-43499200-TGG,22-43499240-43499253-GGT,22-43499258-43499268-GGT,22-43499296-43499307-TGG,22-43499327-43499341-GGT,22-43499361-43499371-GGT,22-43499399-43499410-TGG,22-43499416-43499425-GTG,22-43499433-43499447-GGT,22-43499467-43499482-GGT,22-43499514-43499525-TGG,22-43499530-43499540-GGT,22-43499546-43499557-GGT,22-43499558-43499573-GGT,22-43499579-43499591-GGT,22-43499597-43499613-GGT,22-43499611-43499629-TGA,22-43499614-43499625-TGG,22-43499636-43499652-GGT,22-43499674-43499692-TGA,22-43499686-43499698-TGG,22-43499707-43499718-TGG,22-43499735-43499748-GGT,22-43499749-43499752-TGG,22-43499780-43499796-GGT,22-43499791-43499797-TGA,22-43499813-43499826-GGT,22-43499837-43499850-GGT,22-43499858-43499874-GGT,22-43499869-43499875-TGA,22-43499891-43499904-GGT,22-43499915-43499928-GGT,22-43499936-43499955-GGT,22-43499972-43499985-GGT,22-43500017-43500033-GGT,22-43500050-43500063-GGT,22-43500074-43500084-GGT,22-43500149-43500162-GGT,22-43500173-43500183-GGT,22-43500181-43500190-TGA,22-43500196-43500199-TGG,22-43500202-43500205-TGG,22-43500220-43500232-TGG,22-43500272-43500275-GGT,22-43500278-43500284-GGT,22-43500290-43500303-GGT,22-43500322-43500334-TGG,22-43500335-43500348-GGT,22-43500371-43500384-GGT,22-43500402-43500411-GTG,22-43500428-43500439-GGT,22-43500448-43500457-CGG;MOTIFS=TGA,TGG,CGG,GGT,GTG;STRUC=<VC154003>	HPRC,HGSVC,1KG-ONT	Yes	0.001	Yes	NA,NA	NA	NA
chr22:43500182	581248	INS	72	0.921	0.3248	2	MPPED1(0.045554,0.702)	NA	NA	NA	NA	NA	NA	NA	NA	No	ID=22-43499109-43499118-TGG,22-43499128-43499138-GGT,22-43499182-43499200-TGG,22-43499240-43499253-GGT,22-43499258-43499268-GGT,22-43499296-43499307-TGG,22-43499327-43499341-GGT,22-43499361-43499371-GGT,22-43499399-43499410-TGG,22-43499416-43499425-GTG,22-43499433-43499447-GGT,22-43499467-43499482-GGT,22-43499514-43499525-TGG,22-43499530-43499540-GGT,22-43499546-43499557-GGT,22-43499558-43499573-GGT,22-43499579-43499591-GGT,22-43499597-43499613-GGT,22-43499611-43499629-TGA,22-43499614-43499625-TGG,22-43499636-43499652-GGT,22-43499674-43499692-TGA,22-43499686-43499698-TGG,22-43499707-43499718-TGG,22-43499735-43499748-GGT,22-43499749-43499752-TGG,22-43499780-43499796-GGT,22-43499791-43499797-TGA,22-43499813-43499826-GGT,22-43499837-43499850-GGT,22-43499858-43499874-GGT,22-43499869-43499875-TGA,22-43499891-43499904-GGT,22-43499915-43499928-GGT,22-43499936-43499955-GGT,22-43499972-43499985-GGT,22-43500017-43500033-GGT,22-43500050-43500063-GGT,22-43500074-43500084-GGT,22-43500149-43500162-GGT,22-43500173-43500183-GGT,22-43500181-43500190-TGA,22-43500196-43500199-TGG,22-43500202-43500205-TGG,22-43500220-43500232-TGG,22-43500272-43500275-GGT,22-43500278-43500284-GGT,22-43500290-43500303-GGT,22-43500322-43500334-TGG,22-43500335-43500348-GGT,22-43500371-43500384-GGT,22-43500402-43500411-GTG,22-43500428-43500439-GGT,22-43500448-43500457-CGG;MOTIFS=TGA,TGG,CGG,GGT,GTG;STRUC=<VC154003>	HPRC,HGSVC,1KG-ONT	Yes	0.001	No	NA,NA	NA	NA
chr22:43500182	581253	INS	114	0.87	0.4811	5	MPPED1(0.045554,0.702)	NA	NA	NA	NA	NA	NA	NA	NA	No	ID=22-43499109-43499118-TGG,22-43499128-43499138-GGT,22-43499182-43499200-TGG,22-43499240-43499253-GGT,22-43499258-43499268-GGT,22-43499296-43499307-TGG,22-43499327-43499341-GGT,22-43499361-43499371-GGT,22-43499399-43499410-TGG,22-43499416-43499425-GTG,22-43499433-43499447-GGT,22-43499467-43499482-GGT,22-43499514-43499525-TGG,22-43499530-43499540-GGT,22-43499546-43499557-GGT,22-43499558-43499573-GGT,22-43499579-43499591-GGT,22-43499597-43499613-GGT,22-43499611-43499629-TGA,22-43499614-43499625-TGG,22-43499636-43499652-GGT,22-43499674-43499692-TGA,22-43499686-43499698-TGG,22-43499707-43499718-TGG,22-43499735-43499748-GGT,22-43499749-43499752-TGG,22-43499780-43499796-GGT,22-43499791-43499797-TGA,22-43499813-43499826-GGT,22-43499837-43499850-GGT,22-43499858-43499874-GGT,22-43499869-43499875-TGA,22-43499891-43499904-GGT,22-43499915-43499928-GGT,22-43499936-43499955-GGT,22-43499972-43499985-GGT,22-43500017-43500033-GGT,22-43500050-43500063-GGT,22-43500074-43500084-GGT,22-43500149-43500162-GGT,22-43500173-43500183-GGT,22-43500181-43500190-TGA,22-43500196-43500199-TGG,22-43500202-43500205-TGG,22-43500220-43500232-TGG,22-43500272-43500275-GGT,22-43500278-43500284-GGT,22-43500290-43500303-GGT,22-43500322-43500334-TGG,22-43500335-43500348-GGT,22-43500371-43500384-GGT,22-43500402-43500411-GTG,22-43500428-43500439-GGT,22-43500448-43500457-CGG;MOTIFS=TGA,TGG,CGG,GGT,GTG;STRUC=<VC154003>	HPRC,HGSVC,1KG-ONT	Yes	0.001	No	NA,NA	NA	NA
chr22:43500182	581252	INS	99	0.8026	0.6976	17	MPPED1(0.045554,0.702)	NA	NA	NA	NA	NA	NA	NA	NA	No	ID=22-43499109-43499118-TGG,22-43499128-43499138-GGT,22-43499182-43499200-TGG,22-43499240-43499253-GGT,22-43499258-43499268-GGT,22-43499296-43499307-TGG,22-43499327-43499341-GGT,22-43499361-43499371-GGT,22-43499399-43499410-TGG,22-43499416-43499425-GTG,22-43499433-43499447-GGT,22-43499467-43499482-GGT,22-43499514-43499525-TGG,22-43499530-43499540-GGT,22-43499546-43499557-GGT,22-43499558-43499573-GGT,22-43499579-43499591-GGT,22-43499597-43499613-GGT,22-43499611-43499629-TGA,22-43499614-43499625-TGG,22-43499636-43499652-GGT,22-43499674-43499692-TGA,22-43499686-43499698-TGG,22-43499707-43499718-TGG,22-43499735-43499748-GGT,22-43499749-43499752-TGG,22-43499780-43499796-GGT,22-43499791-43499797-TGA,22-43499813-43499826-GGT,22-43499837-43499850-GGT,22-43499858-43499874-GGT,22-43499869-43499875-TGA,22-43499891-43499904-GGT,22-43499915-43499928-GGT,22-43499936-43499955-GGT,22-43499972-43499985-GGT,22-43500017-43500033-GGT,22-43500050-43500063-GGT,22-43500074-43500084-GGT,22-43500149-43500162-GGT,22-43500173-43500183-GGT,22-43500181-43500190-TGA,22-43500196-43500199-TGG,22-43500202-43500205-TGG,22-43500220-43500232-TGG,22-43500272-43500275-GGT,22-43500278-43500284-GGT,22-43500290-43500303-GGT,22-43500322-43500334-TGG,22-43500335-43500348-GGT,22-43500371-43500384-GGT,22-43500402-43500411-GTG,22-43500428-43500439-GGT,22-43500448-43500457-CGG;MOTIFS=TGA,TGG,CGG,GGT,GTG;STRUC=<VC154003>	HPRC,HGSVC,1KG-ONT	Yes	0.001	Yes	NA,NA	NA	NA
chr22:43500182	581251	INS	93	0.8532	0.5454	4	MPPED1(0.045554,0.702)	NA	NA	NA	NA	NA	NA	NA	NA	No	ID=22-43499109-43499118-TGG,22-43499128-43499138-GGT,22-43499182-43499200-TGG,22-43499240-43499253-GGT,22-43499258-43499268-GGT,22-43499296-43499307-TGG,22-43499327-43499341-GGT,22-43499361-43499371-GGT,22-43499399-43499410-TGG,22-43499416-43499425-GTG,22-43499433-43499447-GGT,22-43499467-43499482-GGT,22-43499514-43499525-TGG,22-43499530-43499540-GGT,22-43499546-43499557-GGT,22-43499558-43499573-GGT,22-43499579-43499591-GGT,22-43499597-43499613-GGT,22-43499611-43499629-TGA,22-43499614-43499625-TGG,22-43499636-43499652-GGT,22-43499674-43499692-TGA,22-43499686-43499698-TGG,22-43499707-43499718-TGG,22-43499735-43499748-GGT,22-43499749-43499752-TGG,22-43499780-43499796-GGT,22-43499791-43499797-TGA,22-43499813-43499826-GGT,22-43499837-43499850-GGT,22-43499858-43499874-GGT,22-43499869-43499875-TGA,22-43499891-43499904-GGT,22-43499915-43499928-GGT,22-43499936-43499955-GGT,22-43499972-43499985-GGT,22-43500017-43500033-GGT,22-43500050-43500063-GGT,22-43500074-43500084-GGT,22-43500149-43500162-GGT,22-43500173-43500183-GGT,22-43500181-43500190-TGA,22-43500196-43500199-TGG,22-43500202-43500205-TGG,22-43500220-43500232-TGG,22-43500272-43500275-GGT,22-43500278-43500284-GGT,22-43500290-43500303-GGT,22-43500322-43500334-TGG,22-43500335-43500348-GGT,22-43500371-43500384-GGT,22-43500402-43500411-GTG,22-43500428-43500439-GGT,22-43500448-43500457-CGG;MOTIFS=TGA,TGG,CGG,GGT,GTG;STRUC=<VC154003>	HPRC,HGSVC,1KG-ONT	Yes	0.001	Yes	NA,NA	NA	NA
chr22:43500182	581250	INS	285	0.8129	0.6829	2	MPPED1(0.045554,0.702)	NA	NA	NA	NA	NA	NA	NA	NA	No	ID=22-43499109-43499118-TGG,22-43499128-43499138-GGT,22-43499182-43499200-TGG,22-43499240-43499253-GGT,22-43499258-43499268-GGT,22-43499296-43499307-TGG,22-43499327-43499341-GGT,22-43499361-43499371-GGT,22-43499399-43499410-TGG,22-43499416-43499425-GTG,22-43499433-43499447-GGT,22-43499467-43499482-GGT,22-43499514-43499525-TGG,22-43499530-43499540-GGT,22-43499546-43499557-GGT,22-43499558-43499573-GGT,22-43499579-43499591-GGT,22-43499597-43499613-GGT,22-43499611-43499629-TGA,22-43499614-43499625-TGG,22-43499636-43499652-GGT,22-43499674-43499692-TGA,22-43499686-43499698-TGG,22-43499707-43499718-TGG,22-43499735-43499748-GGT,22-43499749-43499752-TGG,22-43499780-43499796-GGT,22-43499791-43499797-TGA,22-43499813-43499826-GGT,22-43499837-43499850-GGT,22-43499858-43499874-GGT,22-43499869-43499875-TGA,22-43499891-43499904-GGT,22-43499915-43499928-GGT,22-43499936-43499955-GGT,22-43499972-43499985-GGT,22-43500017-43500033-GGT,22-43500050-43500063-GGT,22-43500074-43500084-GGT,22-43500149-43500162-GGT,22-43500173-43500183-GGT,22-43500181-43500190-TGA,22-43500196-43500199-TGG,22-43500202-43500205-TGG,22-43500220-43500232-TGG,22-43500272-43500275-GGT,22-43500278-43500284-GGT,22-43500290-43500303-GGT,22-43500322-43500334-TGG,22-43500335-43500348-GGT,22-43500371-43500384-GGT,22-43500402-43500411-GTG,22-43500428-43500439-GGT,22-43500448-43500457-CGG;MOTIFS=TGA,TGG,CGG,GGT,GTG;STRUC=<VC154003>	HPRC,HGSVC,1KG-ONT	Yes	0.001	Yes	NA,NA	NA	NA
chr22:43500182	581249	INS	407	0.8687	0.4803	16	MPPED1(0.045554,0.702)	NA	NA	NA	NA	NA	NA	NA	NA	No	ID=22-43499109-43499118-TGG,22-43499128-43499138-GGT,22-43499182-43499200-TGG,22-43499240-43499253-GGT,22-43499258-43499268-GGT,22-43499296-43499307-TGG,22-43499327-43499341-GGT,22-43499361-43499371-GGT,22-43499399-43499410-TGG,22-43499416-43499425-GTG,22-43499433-43499447-GGT,22-43499467-43499482-GGT,22-43499514-43499525-TGG,22-43499530-43499540-GGT,22-43499546-43499557-GGT,22-43499558-43499573-GGT,22-43499579-43499591-GGT,22-43499597-43499613-GGT,22-43499611-43499629-TGA,22-43499614-43499625-TGG,22-43499636-43499652-GGT,22-43499674-43499692-TGA,22-43499686-43499698-TGG,22-43499707-43499718-TGG,22-43499735-43499748-GGT,22-43499749-43499752-TGG,22-43499780-43499796-GGT,22-43499791-43499797-TGA,22-43499813-43499826-GGT,22-43499837-43499850-GGT,22-43499858-43499874-GGT,22-43499869-43499875-TGA,22-43499891-43499904-GGT,22-43499915-43499928-GGT,22-43499936-43499955-GGT,22-43499972-43499985-GGT,22-43500017-43500033-GGT,22-43500050-43500063-GGT,22-43500074-43500084-GGT,22-43500149-43500162-GGT,22-43500173-43500183-GGT,22-43500181-43500190-TGA,22-43500196-43500199-TGG,22-43500202-43500205-TGG,22-43500220-43500232-TGG,22-43500272-43500275-GGT,22-43500278-43500284-GGT,22-43500290-43500303-GGT,22-43500322-43500334-TGG,22-43500335-43500348-GGT,22-43500371-43500384-GGT,22-43500402-43500411-GTG,22-43500428-43500439-GGT,22-43500448-43500457-CGG;MOTIFS=TGA,TGG,CGG,GGT,GTG;STRUC=<VC154003>	HPRC,HGSVC,1KG-ONT	Yes	0.001	Yes	NA,NA	NA	NA
chr22:43500182	581247	INS	337	0.8749	0.471	2	MPPED1(0.045554,0.702)	NA	NA	NA	NA	NA	NA	NA	NA	No	ID=22-43499109-43499118-TGG,22-43499128-43499138-GGT,22-43499182-43499200-TGG,22-43499240-43499253-GGT,22-43499258-43499268-GGT,22-43499296-43499307-TGG,22-43499327-43499341-GGT,22-43499361-43499371-GGT,22-43499399-43499410-TGG,22-43499416-43499425-GTG,22-43499433-43499447-GGT,22-43499467-43499482-GGT,22-43499514-43499525-TGG,22-43499530-43499540-GGT,22-43499546-43499557-GGT,22-43499558-43499573-GGT,22-43499579-43499591-GGT,22-43499597-43499613-GGT,22-43499611-43499629-TGA,22-43499614-43499625-TGG,22-43499636-43499652-GGT,22-43499674-43499692-TGA,22-43499686-43499698-TGG,22-43499707-43499718-TGG,22-43499735-43499748-GGT,22-43499749-43499752-TGG,22-43499780-43499796-GGT,22-43499791-43499797-TGA,22-43499813-43499826-GGT,22-43499837-43499850-GGT,22-43499858-43499874-GGT,22-43499869-43499875-TGA,22-43499891-43499904-GGT,22-43499915-43499928-GGT,22-43499936-43499955-GGT,22-43499972-43499985-GGT,22-43500017-43500033-GGT,22-43500050-43500063-GGT,22-43500074-43500084-GGT,22-43500149-43500162-GGT,22-43500173-43500183-GGT,22-43500181-43500190-TGA,22-43500196-43500199-TGG,22-43500202-43500205-TGG,22-43500220-43500232-TGG,22-43500272-43500275-GGT,22-43500278-43500284-GGT,22-43500290-43500303-GGT,22-43500322-43500334-TGG,22-43500335-43500348-GGT,22-43500371-43500384-GGT,22-43500402-43500411-GTG,22-43500428-43500439-GGT,22-43500448-43500457-CGG;MOTIFS=TGA,TGG,CGG,GGT,GTG;STRUC=<VC154003>	HPRC,HGSVC,1KG-ONT	Yes	0.001	Yes	NA,NA	NA	NA
chr22:43500182	581246	INS	177	0.8372	0.5957	9	MPPED1(0.045554,0.702)	NA	NA	NA	NA	NA	NA	NA	NA	No	ID=22-43499109-43499118-TGG,22-43499128-43499138-GGT,22-43499182-43499200-TGG,22-43499240-43499253-GGT,22-43499258-43499268-GGT,22-43499296-43499307-TGG,22-43499327-43499341-GGT,22-43499361-43499371-GGT,22-43499399-43499410-TGG,22-43499416-43499425-GTG,22-43499433-43499447-GGT,22-43499467-43499482-GGT,22-43499514-43499525-TGG,22-43499530-43499540-GGT,22-43499546-43499557-GGT,22-43499558-43499573-GGT,22-43499579-43499591-GGT,22-43499597-43499613-GGT,22-43499611-43499629-TGA,22-43499614-43499625-TGG,22-43499636-43499652-GGT,22-43499674-43499692-TGA,22-43499686-43499698-TGG,22-43499707-43499718-TGG,22-43499735-43499748-GGT,22-43499749-43499752-TGG,22-43499780-43499796-GGT,22-43499791-43499797-TGA,22-43499813-43499826-GGT,22-43499837-43499850-GGT,22-43499858-43499874-GGT,22-43499869-43499875-TGA,22-43499891-43499904-GGT,22-43499915-43499928-GGT,22-43499936-43499955-GGT,22-43499972-43499985-GGT,22-43500017-43500033-GGT,22-43500050-43500063-GGT,22-43500074-43500084-GGT,22-43500149-43500162-GGT,22-43500173-43500183-GGT,22-43500181-43500190-TGA,22-43500196-43500199-TGG,22-43500202-43500205-TGG,22-43500220-43500232-TGG,22-43500272-43500275-GGT,22-43500278-43500284-GGT,22-43500290-43500303-GGT,22-43500322-43500334-TGG,22-43500335-43500348-GGT,22-43500371-43500384-GGT,22-43500402-43500411-GTG,22-43500428-43500439-GGT,22-43500448-43500457-CGG;MOTIFS=TGA,TGG,CGG,GGT,GTG;STRUC=<VC154003>	HPRC,HGSVC,1KG-ONT	Yes	0.001	Yes	NA,NA	NA	NA
chr22:43500182	581245	INS	609	0.8123	0.6885	11	MPPED1(0.045554,0.702)	NA	NA	NA	NA	NA	NA	NA	NA	No	ID=22-43499109-43499118-TGG,22-43499128-43499138-GGT,22-43499182-43499200-TGG,22-43499240-43499253-GGT,22-43499258-43499268-GGT,22-43499296-43499307-TGG,22-43499327-43499341-GGT,22-43499361-43499371-GGT,22-43499399-43499410-TGG,22-43499416-43499425-GTG,22-43499433-43499447-GGT,22-43499467-43499482-GGT,22-43499514-43499525-TGG,22-43499530-43499540-GGT,22-43499546-43499557-GGT,22-43499558-43499573-GGT,22-43499579-43499591-GGT,22-43499597-43499613-GGT,22-43499611-43499629-TGA,22-43499614-43499625-TGG,22-43499636-43499652-GGT,22-43499674-43499692-TGA,22-43499686-43499698-TGG,22-43499707-43499718-TGG,22-43499735-43499748-GGT,22-43499749-43499752-TGG,22-43499780-43499796-GGT,22-43499791-43499797-TGA,22-43499813-43499826-GGT,22-43499837-43499850-GGT,22-43499858-43499874-GGT,22-43499869-43499875-TGA,22-43499891-43499904-GGT,22-43499915-43499928-GGT,22-43499936-43499955-GGT,22-43499972-43499985-GGT,22-43500017-43500033-GGT,22-43500050-43500063-GGT,22-43500074-43500084-GGT,22-43500149-43500162-GGT,22-43500173-43500183-GGT,22-43500181-43500190-TGA,22-43500196-43500199-TGG,22-43500202-43500205-TGG,22-43500220-43500232-TGG,22-43500272-43500275-GGT,22-43500278-43500284-GGT,22-43500290-43500303-GGT,22-43500322-43500334-TGG,22-43500335-43500348-GGT,22-43500371-43500384-GGT,22-43500402-43500411-GTG,22-43500428-43500439-GGT,22-43500448-43500457-CGG;MOTIFS=TGA,TGG,CGG,GGT,GTG;STRUC=<VC154003>	HPRC,HGSVC,1KG-ONT	Yes	0.001	Yes	NA,NA	NA	NA
chr22:43500182	581244	INS	87	0.843	0.5983	2	MPPED1(0.045554,0.702)	NA	NA	NA	NA	NA	NA	NA	NA	No	ID=22-43499109-43499118-TGG,22-43499128-43499138-GGT,22-43499182-43499200-TGG,22-43499240-43499253-GGT,22-43499258-43499268-GGT,22-43499296-43499307-TGG,22-43499327-43499341-GGT,22-43499361-43499371-GGT,22-43499399-43499410-TGG,22-43499416-43499425-GTG,22-43499433-43499447-GGT,22-43499467-43499482-GGT,22-43499514-43499525-TGG,22-43499530-43499540-GGT,22-43499546-43499557-GGT,22-43499558-43499573-GGT,22-43499579-43499591-GGT,22-43499597-43499613-GGT,22-43499611-43499629-TGA,22-43499614-43499625-TGG,22-43499636-43499652-GGT,22-43499674-43499692-TGA,22-43499686-43499698-TGG,22-43499707-43499718-TGG,22-43499735-43499748-GGT,22-43499749-43499752-TGG,22-43499780-43499796-GGT,22-43499791-43499797-TGA,22-43499813-43499826-GGT,22-43499837-43499850-GGT,22-43499858-43499874-GGT,22-43499869-43499875-TGA,22-43499891-43499904-GGT,22-43499915-43499928-GGT,22-43499936-43499955-GGT,22-43499972-43499985-GGT,22-43500017-43500033-GGT,22-43500050-43500063-GGT,22-43500074-43500084-GGT,22-43500149-43500162-GGT,22-43500173-43500183-GGT,22-43500181-43500190-TGA,22-43500196-43500199-TGG,22-43500202-43500205-TGG,22-43500220-43500232-TGG,22-43500272-43500275-GGT,22-43500278-43500284-GGT,22-43500290-43500303-GGT,22-43500322-43500334-TGG,22-43500335-43500348-GGT,22-43500371-43500384-GGT,22-43500402-43500411-GTG,22-43500428-43500439-GGT,22-43500448-43500457-CGG;MOTIFS=TGA,TGG,CGG,GGT,GTG;STRUC=<VC154003>	HPRC,HGSVC,1KG-ONT	Yes	0.001	Yes	NA,NA	NA	NA
chr22:43500183	581255	INS	179	0.8745	0.4763	5	MPPED1(0.045554,0.702)	NA	NA	NA	NA	NA	NA	NA	NA	No	ID=22-43499109-43499118-TGG,22-43499128-43499138-GGT,22-43499182-43499200-TGG,22-43499240-43499253-GGT,22-43499258-43499268-GGT,22-43499296-43499307-TGG,22-43499327-43499341-GGT,22-43499361-43499371-GGT,22-43499399-43499410-TGG,22-43499416-43499425-GTG,22-43499433-43499447-GGT,22-43499467-43499482-GGT,22-43499514-43499525-TGG,22-43499530-43499540-GGT,22-43499546-43499557-GGT,22-43499558-43499573-GGT,22-43499579-43499591-GGT,22-43499597-43499613-GGT,22-43499611-43499629-TGA,22-43499614-43499625-TGG,22-43499636-43499652-GGT,22-43499674-43499692-TGA,22-43499686-43499698-TGG,22-43499707-43499718-TGG,22-43499735-43499748-GGT,22-43499749-43499752-TGG,22-43499780-43499796-GGT,22-43499791-43499797-TGA,22-43499813-43499826-GGT,22-43499837-43499850-GGT,22-43499858-43499874-GGT,22-43499869-43499875-TGA,22-43499891-43499904-GGT,22-43499915-43499928-GGT,22-43499936-43499955-GGT,22-43499972-43499985-GGT,22-43500017-43500033-GGT,22-43500050-43500063-GGT,22-43500074-43500084-GGT,22-43500149-43500162-GGT,22-43500173-43500183-GGT,22-43500181-43500190-TGA,22-43500196-43500199-TGG,22-43500202-43500205-TGG,22-43500220-43500232-TGG,22-43500272-43500275-GGT,22-43500278-43500284-GGT,22-43500290-43500303-GGT,22-43500322-43500334-TGG,22-43500335-43500348-GGT,22-43500371-43500384-GGT,22-43500402-43500411-GTG,22-43500428-43500439-GGT,22-43500448-43500457-CGG;MOTIFS=TGA,TGG,CGG,GGT,GTG;STRUC=<VC154003>	HPRC,HGSVC,1KG-ONT	Yes	0.001	Yes	NA,NA	NA	NA
chr22:43500184	581261	INS	654	0.9625	0.1558	42	MPPED1(0.045554,0.702)	NA	NA	NA	NA	NA	NA	NA	NA	No	ID=22-43499109-43499118-TGG,22-43499128-43499138-GGT,22-43499182-43499200-TGG,22-43499240-43499253-GGT,22-43499258-43499268-GGT,22-43499296-43499307-TGG,22-43499327-43499341-GGT,22-43499361-43499371-GGT,22-43499399-43499410-TGG,22-43499416-43499425-GTG,22-43499433-43499447-GGT,22-43499467-43499482-GGT,22-43499514-43499525-TGG,22-43499530-43499540-GGT,22-43499546-43499557-GGT,22-43499558-43499573-GGT,22-43499579-43499591-GGT,22-43499597-43499613-GGT,22-43499611-43499629-TGA,22-43499614-43499625-TGG,22-43499636-43499652-GGT,22-43499674-43499692-TGA,22-43499686-43499698-TGG,22-43499707-43499718-TGG,22-43499735-43499748-GGT,22-43499749-43499752-TGG,22-43499780-43499796-GGT,22-43499791-43499797-TGA,22-43499813-43499826-GGT,22-43499837-43499850-GGT,22-43499858-43499874-GGT,22-43499869-43499875-TGA,22-43499891-43499904-GGT,22-43499915-43499928-GGT,22-43499936-43499955-GGT,22-43499972-43499985-GGT,22-43500017-43500033-GGT,22-43500050-43500063-GGT,22-43500074-43500084-GGT,22-43500149-43500162-GGT,22-43500173-43500183-GGT,22-43500181-43500190-TGA,22-43500196-43500199-TGG,22-43500202-43500205-TGG,22-43500220-43500232-TGG,22-43500272-43500275-GGT,22-43500278-43500284-GGT,22-43500290-43500303-GGT,22-43500322-43500334-TGG,22-43500335-43500348-GGT,22-43500371-43500384-GGT,22-43500402-43500411-GTG,22-43500428-43500439-GGT,22-43500448-43500457-CGG;MOTIFS=TGA,TGG,CGG,GGT,GTG;STRUC=<VC154003>	HPRC,HGSVC,1KG-ONT	Yes	0.001	Yes	NA,NA	NA	NA
chr22:43500184	581260	INS	907	0.8048	0.6911	20	MPPED1(0.045554,0.702)	NA	NA	NA	NA	NA	NA	NA	NA	No	ID=22-43499109-43499118-TGG,22-43499128-43499138-GGT,22-43499182-43499200-TGG,22-43499240-43499253-GGT,22-43499258-43499268-GGT,22-43499296-43499307-TGG,22-43499327-43499341-GGT,22-43499361-43499371-GGT,22-43499399-43499410-TGG,22-43499416-43499425-GTG,22-43499433-43499447-GGT,22-43499467-43499482-GGT,22-43499514-43499525-TGG,22-43499530-43499540-GGT,22-43499546-43499557-GGT,22-43499558-43499573-GGT,22-43499579-43499591-GGT,22-43499597-43499613-GGT,22-43499611-43499629-TGA,22-43499614-43499625-TGG,22-43499636-43499652-GGT,22-43499674-43499692-TGA,22-43499686-43499698-TGG,22-43499707-43499718-TGG,22-43499735-43499748-GGT,22-43499749-43499752-TGG,22-43499780-43499796-GGT,22-43499791-43499797-TGA,22-43499813-43499826-GGT,22-43499837-43499850-GGT,22-43499858-43499874-GGT,22-43499869-43499875-TGA,22-43499891-43499904-GGT,22-43499915-43499928-GGT,22-43499936-43499955-GGT,22-43499972-43499985-GGT,22-43500017-43500033-GGT,22-43500050-43500063-GGT,22-43500074-43500084-GGT,22-43500149-43500162-GGT,22-43500173-43500183-GGT,22-43500181-43500190-TGA,22-43500196-43500199-TGG,22-43500202-43500205-TGG,22-43500220-43500232-TGG,22-43500272-43500275-GGT,22-43500278-43500284-GGT,22-43500290-43500303-GGT,22-43500322-43500334-TGG,22-43500335-43500348-GGT,22-43500371-43500384-GGT,22-43500402-43500411-GTG,22-43500428-43500439-GGT,22-43500448-43500457-CGG;MOTIFS=TGA,TGG,CGG,GGT,GTG;STRUC=<VC154003>	HPRC,HGSVC	No	0.001	Yes	NA,NA	NA	NA
chr22:43500184	581259	INS	196	0.8273	0.6435	5	MPPED1(0.045554,0.702)	NA	NA	NA	NA	NA	NA	NA	NA	No	ID=22-43499109-43499118-TGG,22-43499128-43499138-GGT,22-43499182-43499200-TGG,22-43499240-43499253-GGT,22-43499258-43499268-GGT,22-43499296-43499307-TGG,22-43499327-43499341-GGT,22-43499361-43499371-GGT,22-43499399-43499410-TGG,22-43499416-43499425-GTG,22-43499433-43499447-GGT,22-43499467-43499482-GGT,22-43499514-43499525-TGG,22-43499530-43499540-GGT,22-43499546-43499557-GGT,22-43499558-43499573-GGT,22-43499579-43499591-GGT,22-43499597-43499613-GGT,22-43499611-43499629-TGA,22-43499614-43499625-TGG,22-43499636-43499652-GGT,22-43499674-43499692-TGA,22-43499686-43499698-TGG,22-43499707-43499718-TGG,22-43499735-43499748-GGT,22-43499749-43499752-TGG,22-43499780-43499796-GGT,22-43499791-43499797-TGA,22-43499813-43499826-GGT,22-43499837-43499850-GGT,22-43499858-43499874-GGT,22-43499869-43499875-TGA,22-43499891-43499904-GGT,22-43499915-43499928-GGT,22-43499936-43499955-GGT,22-43499972-43499985-GGT,22-43500017-43500033-GGT,22-43500050-43500063-GGT,22-43500074-43500084-GGT,22-43500149-43500162-GGT,22-43500173-43500183-GGT,22-43500181-43500190-TGA,22-43500196-43500199-TGG,22-43500202-43500205-TGG,22-43500220-43500232-TGG,22-43500272-43500275-GGT,22-43500278-43500284-GGT,22-43500290-43500303-GGT,22-43500322-43500334-TGG,22-43500335-43500348-GGT,22-43500371-43500384-GGT,22-43500402-43500411-GTG,22-43500428-43500439-GGT,22-43500448-43500457-CGG;MOTIFS=TGA,TGG,CGG,GGT,GTG;STRUC=<VC154003>	HPRC,HGSVC,1KG-ONT	Yes	0.001	Yes	NA,NA	NA	NA
chr22:43500184	581257	INS	301	0.8922	0.3729	7	MPPED1(0.045554,0.702)	NA	NA	NA	NA	NA	NA	NA	NA	No	ID=22-43499109-43499118-TGG,22-43499128-43499138-GGT,22-43499182-43499200-TGG,22-43499240-43499253-GGT,22-43499258-43499268-GGT,22-43499296-43499307-TGG,22-43499327-43499341-GGT,22-43499361-43499371-GGT,22-43499399-43499410-TGG,22-43499416-43499425-GTG,22-43499433-43499447-GGT,22-43499467-43499482-GGT,22-43499514-43499525-TGG,22-43499530-43499540-GGT,22-43499546-43499557-GGT,22-43499558-43499573-GGT,22-43499579-43499591-GGT,22-43499597-43499613-GGT,22-43499611-43499629-TGA,22-43499614-43499625-TGG,22-43499636-43499652-GGT,22-43499674-43499692-TGA,22-43499686-43499698-TGG,22-43499707-43499718-TGG,22-43499735-43499748-GGT,22-43499749-43499752-TGG,22-43499780-43499796-GGT,22-43499791-43499797-TGA,22-43499813-43499826-GGT,22-43499837-43499850-GGT,22-43499858-43499874-GGT,22-43499869-43499875-TGA,22-43499891-43499904-GGT,22-43499915-43499928-GGT,22-43499936-43499955-GGT,22-43499972-43499985-GGT,22-43500017-43500033-GGT,22-43500050-43500063-GGT,22-43500074-43500084-GGT,22-43500149-43500162-GGT,22-43500173-43500183-GGT,22-43500181-43500190-TGA,22-43500196-43500199-TGG,22-43500202-43500205-TGG,22-43500220-43500232-TGG,22-43500272-43500275-GGT,22-43500278-43500284-GGT,22-43500290-43500303-GGT,22-43500322-43500334-TGG,22-43500335-43500348-GGT,22-43500371-43500384-GGT,22-43500402-43500411-GTG,22-43500428-43500439-GGT,22-43500448-43500457-CGG;MOTIFS=TGA,TGG,CGG,GGT,GTG;STRUC=<VC154003>	HPRC,HGSVC,1KG-ONT	Yes	0.001	No	NA,NA	NA	NA
chr22:43500184	581256	INS	212	0.8694	0.4634	3	MPPED1(0.045554,0.702)	NA	NA	NA	NA	NA	NA	NA	NA	No	ID=22-43499109-43499118-TGG,22-43499128-43499138-GGT,22-43499182-43499200-TGG,22-43499240-43499253-GGT,22-43499258-43499268-GGT,22-43499296-43499307-TGG,22-43499327-43499341-GGT,22-43499361-43499371-GGT,22-43499399-43499410-TGG,22-43499416-43499425-GTG,22-43499433-43499447-GGT,22-43499467-43499482-GGT,22-43499514-43499525-TGG,22-43499530-43499540-GGT,22-43499546-43499557-GGT,22-43499558-43499573-GGT,22-43499579-43499591-GGT,22-43499597-43499613-GGT,22-43499611-43499629-TGA,22-43499614-43499625-TGG,22-43499636-43499652-GGT,22-43499674-43499692-TGA,22-43499686-43499698-TGG,22-43499707-43499718-TGG,22-43499735-43499748-GGT,22-43499749-43499752-TGG,22-43499780-43499796-GGT,22-43499791-43499797-TGA,22-43499813-43499826-GGT,22-43499837-43499850-GGT,22-43499858-43499874-GGT,22-43499869-43499875-TGA,22-43499891-43499904-GGT,22-43499915-43499928-GGT,22-43499936-43499955-GGT,22-43499972-43499985-GGT,22-43500017-43500033-GGT,22-43500050-43500063-GGT,22-43500074-43500084-GGT,22-43500149-43500162-GGT,22-43500173-43500183-GGT,22-43500181-43500190-TGA,22-43500196-43500199-TGG,22-43500202-43500205-TGG,22-43500220-43500232-TGG,22-43500272-43500275-GGT,22-43500278-43500284-GGT,22-43500290-43500303-GGT,22-43500322-43500334-TGG,22-43500335-43500348-GGT,22-43500371-43500384-GGT,22-43500402-43500411-GTG,22-43500428-43500439-GGT,22-43500448-43500457-CGG;MOTIFS=TGA,TGG,CGG,GGT,GTG;STRUC=<VC154003>	HPRC,HGSVC,1KG-ONT	Yes	0.001	No	NA,NA	NA	NA
chr22:43500184	581258	INS	282	0.8418	0.6101	15	MPPED1(0.045554,0.702)	NA	NA	NA	NA	NA	NA	NA	NA	No	ID=22-43499109-43499118-TGG,22-43499128-43499138-GGT,22-43499182-43499200-TGG,22-43499240-43499253-GGT,22-43499258-43499268-GGT,22-43499296-43499307-TGG,22-43499327-43499341-GGT,22-43499361-43499371-GGT,22-43499399-43499410-TGG,22-43499416-43499425-GTG,22-43499433-43499447-GGT,22-43499467-43499482-GGT,22-43499514-43499525-TGG,22-43499530-43499540-GGT,22-43499546-43499557-GGT,22-43499558-43499573-GGT,22-43499579-43499591-GGT,22-43499597-43499613-GGT,22-43499611-43499629-TGA,22-43499614-43499625-TGG,22-43499636-43499652-GGT,22-43499674-43499692-TGA,22-43499686-43499698-TGG,22-43499707-43499718-TGG,22-43499735-43499748-GGT,22-43499749-43499752-TGG,22-43499780-43499796-GGT,22-43499791-43499797-TGA,22-43499813-43499826-GGT,22-43499837-43499850-GGT,22-43499858-43499874-GGT,22-43499869-43499875-TGA,22-43499891-43499904-GGT,22-43499915-43499928-GGT,22-43499936-43499955-GGT,22-43499972-43499985-GGT,22-43500017-43500033-GGT,22-43500050-43500063-GGT,22-43500074-43500084-GGT,22-43500149-43500162-GGT,22-43500173-43500183-GGT,22-43500181-43500190-TGA,22-43500196-43500199-TGG,22-43500202-43500205-TGG,22-43500220-43500232-TGG,22-43500272-43500275-GGT,22-43500278-43500284-GGT,22-43500290-43500303-GGT,22-43500322-43500334-TGG,22-43500335-43500348-GGT,22-43500371-43500384-GGT,22-43500402-43500411-GTG,22-43500428-43500439-GGT,22-43500448-43500457-CGG;MOTIFS=TGA,TGG,CGG,GGT,GTG;STRUC=<VC154003>	HPRC,HGSVC,1KG-ONT	Yes	0.001	Yes	NA,NA	NA	NA
chr22:43500197	581262	INS	333	0.8911	0.5808	1	MPPED1(0.045554,0.702)	NA	NA	NA	NA	NA	NA	NA	NA	No	ID=22-43499109-43499118-TGG,22-43499128-43499138-GGT,22-43499182-43499200-TGG,22-43499240-43499253-GGT,22-43499258-43499268-GGT,22-43499296-43499307-TGG,22-43499327-43499341-GGT,22-43499361-43499371-GGT,22-43499399-43499410-TGG,22-43499416-43499425-GTG,22-43499433-43499447-GGT,22-43499467-43499482-GGT,22-43499514-43499525-TGG,22-43499530-43499540-GGT,22-43499546-43499557-GGT,22-43499558-43499573-GGT,22-43499579-43499591-GGT,22-43499597-43499613-GGT,22-43499611-43499629-TGA,22-43499614-43499625-TGG,22-43499636-43499652-GGT,22-43499674-43499692-TGA,22-43499686-43499698-TGG,22-43499707-43499718-TGG,22-43499735-43499748-GGT,22-43499749-43499752-TGG,22-43499780-43499796-GGT,22-43499791-43499797-TGA,22-43499813-43499826-GGT,22-43499837-43499850-GGT,22-43499858-43499874-GGT,22-43499869-43499875-TGA,22-43499891-43499904-GGT,22-43499915-43499928-GGT,22-43499936-43499955-GGT,22-43499972-43499985-GGT,22-43500017-43500033-GGT,22-43500050-43500063-GGT,22-43500074-43500084-GGT,22-43500149-43500162-GGT,22-43500173-43500183-GGT,22-43500181-43500190-TGA,22-43500196-43500199-TGG,22-43500202-43500205-TGG,22-43500220-43500232-TGG,22-43500272-43500275-GGT,22-43500278-43500284-GGT,22-43500290-43500303-GGT,22-43500322-43500334-TGG,22-43500335-43500348-GGT,22-43500371-43500384-GGT,22-43500402-43500411-GTG,22-43500428-43500439-GGT,22-43500448-43500457-CGG;MOTIFS=TGA,TGG,CGG,GGT,GTG;STRUC=<VC154003>	HPRC,HGSVC,1KG-ONT	Yes	0.001	No	NA,NA	NA	NA
chr22:43500201	581263	INS	195	0.9382	0.2688	3	MPPED1(0.045554,0.702)	NA	NA	NA	NA	NA	NA	NA	NA	No	ID=22-43499109-43499118-TGG,22-43499128-43499138-GGT,22-43499182-43499200-TGG,22-43499240-43499253-GGT,22-43499258-43499268-GGT,22-43499296-43499307-TGG,22-43499327-43499341-GGT,22-43499361-43499371-GGT,22-43499399-43499410-TGG,22-43499416-43499425-GTG,22-43499433-43499447-GGT,22-43499467-43499482-GGT,22-43499514-43499525-TGG,22-43499530-43499540-GGT,22-43499546-43499557-GGT,22-43499558-43499573-GGT,22-43499579-43499591-GGT,22-43499597-43499613-GGT,22-43499611-43499629-TGA,22-43499614-43499625-TGG,22-43499636-43499652-GGT,22-43499674-43499692-TGA,22-43499686-43499698-TGG,22-43499707-43499718-TGG,22-43499735-43499748-GGT,22-43499749-43499752-TGG,22-43499780-43499796-GGT,22-43499791-43499797-TGA,22-43499813-43499826-GGT,22-43499837-43499850-GGT,22-43499858-43499874-GGT,22-43499869-43499875-TGA,22-43499891-43499904-GGT,22-43499915-43499928-GGT,22-43499936-43499955-GGT,22-43499972-43499985-GGT,22-43500017-43500033-GGT,22-43500050-43500063-GGT,22-43500074-43500084-GGT,22-43500149-43500162-GGT,22-43500173-43500183-GGT,22-43500181-43500190-TGA,22-43500196-43500199-TGG,22-43500202-43500205-TGG,22-43500220-43500232-TGG,22-43500272-43500275-GGT,22-43500278-43500284-GGT,22-43500290-43500303-GGT,22-43500322-43500334-TGG,22-43500335-43500348-GGT,22-43500371-43500384-GGT,22-43500402-43500411-GTG,22-43500428-43500439-GGT,22-43500448-43500457-CGG;MOTIFS=TGA,TGG,CGG,GGT,GTG;STRUC=<VC154003>	HPRC,HGSVC,1KG-ONT	Yes	0.001	Yes	NA,NA	NA	NA
chr22:43500201	581264	INS	448	0.8665	0.4814	34	MPPED1(0.045554,0.702)	NA	NA	NA	NA	NA	NA	NA	NA	No	ID=22-43499109-43499118-TGG,22-43499128-43499138-GGT,22-43499182-43499200-TGG,22-43499240-43499253-GGT,22-43499258-43499268-GGT,22-43499296-43499307-TGG,22-43499327-43499341-GGT,22-43499361-43499371-GGT,22-43499399-43499410-TGG,22-43499416-43499425-GTG,22-43499433-43499447-GGT,22-43499467-43499482-GGT,22-43499514-43499525-TGG,22-43499530-43499540-GGT,22-43499546-43499557-GGT,22-43499558-43499573-GGT,22-43499579-43499591-GGT,22-43499597-43499613-GGT,22-43499611-43499629-TGA,22-43499614-43499625-TGG,22-43499636-43499652-GGT,22-43499674-43499692-TGA,22-43499686-43499698-TGG,22-43499707-43499718-TGG,22-43499735-43499748-GGT,22-43499749-43499752-TGG,22-43499780-43499796-GGT,22-43499791-43499797-TGA,22-43499813-43499826-GGT,22-43499837-43499850-GGT,22-43499858-43499874-GGT,22-43499869-43499875-TGA,22-43499891-43499904-GGT,22-43499915-43499928-GGT,22-43499936-43499955-GGT,22-43499972-43499985-GGT,22-43500017-43500033-GGT,22-43500050-43500063-GGT,22-43500074-43500084-GGT,22-43500149-43500162-GGT,22-43500173-43500183-GGT,22-43500181-43500190-TGA,22-43500196-43500199-TGG,22-43500202-43500205-TGG,22-43500220-43500232-TGG,22-43500272-43500275-GGT,22-43500278-43500284-GGT,22-43500290-43500303-GGT,22-43500322-43500334-TGG,22-43500335-43500348-GGT,22-43500371-43500384-GGT,22-43500402-43500411-GTG,22-43500428-43500439-GGT,22-43500448-43500457-CGG;MOTIFS=TGA,TGG,CGG,GGT,GTG;STRUC=<VC154003>	HPRC,HGSVC,1KG-ONT	Yes	0.001	Yes	NA,NA	NA	NA
chr22:43500203	581265	DEL	75	0.8385	0.6143	3	MPPED1(0.045554,0.702)	NA	NA	NA	NA	NA	NA	NA	NA	No	ID=22-43499109-43499118-TGG,22-43499128-43499138-GGT,22-43499182-43499200-TGG,22-43499240-43499253-GGT,22-43499258-43499268-GGT,22-43499296-43499307-TGG,22-43499327-43499341-GGT,22-43499361-43499371-GGT,22-43499399-43499410-TGG,22-43499416-43499425-GTG,22-43499433-43499447-GGT,22-43499467-43499482-GGT,22-43499514-43499525-TGG,22-43499530-43499540-GGT,22-43499546-43499557-GGT,22-43499558-43499573-GGT,22-43499579-43499591-GGT,22-43499597-43499613-GGT,22-43499611-43499629-TGA,22-43499614-43499625-TGG,22-43499636-43499652-GGT,22-43499674-43499692-TGA,22-43499686-43499698-TGG,22-43499707-43499718-TGG,22-43499735-43499748-GGT,22-43499749-43499752-TGG,22-43499780-43499796-GGT,22-43499791-43499797-TGA,22-43499813-43499826-GGT,22-43499837-43499850-GGT,22-43499858-43499874-GGT,22-43499869-43499875-TGA,22-43499891-43499904-GGT,22-43499915-43499928-GGT,22-43499936-43499955-GGT,22-43499972-43499985-GGT,22-43500017-43500033-GGT,22-43500050-43500063-GGT,22-43500074-43500084-GGT,22-43500149-43500162-GGT,22-43500173-43500183-GGT,22-43500181-43500190-TGA,22-43500196-43500199-TGG,22-43500202-43500205-TGG,22-43500220-43500232-TGG,22-43500272-43500275-GGT,22-43500278-43500284-GGT,22-43500290-43500303-GGT,22-43500322-43500334-TGG,22-43500335-43500348-GGT,22-43500371-43500384-GGT,22-43500402-43500411-GTG,22-43500428-43500439-GGT,22-43500448-43500457-CGG;MOTIFS=TGA,TGG,CGG,GGT,GTG;STRUC=<VC154003>	HPRC,HGSVC,1KG-ONT	No	1.293	No	NA,NA	NA	NA
chr22:43500211	581270	INS	390	0.9031	0.6422	9	MPPED1(0.045554,0.702)	NA	NA	NA	NA	NA	NA	NA	NA	No	ID=22-43499109-43499118-TGG,22-43499128-43499138-GGT,22-43499182-43499200-TGG,22-43499240-43499253-GGT,22-43499258-43499268-GGT,22-43499296-43499307-TGG,22-43499327-43499341-GGT,22-43499361-43499371-GGT,22-43499399-43499410-TGG,22-43499416-43499425-GTG,22-43499433-43499447-GGT,22-43499467-43499482-GGT,22-43499514-43499525-TGG,22-43499530-43499540-GGT,22-43499546-43499557-GGT,22-43499558-43499573-GGT,22-43499579-43499591-GGT,22-43499597-43499613-GGT,22-43499611-43499629-TGA,22-43499614-43499625-TGG,22-43499636-43499652-GGT,22-43499674-43499692-TGA,22-43499686-43499698-TGG,22-43499707-43499718-TGG,22-43499735-43499748-GGT,22-43499749-43499752-TGG,22-43499780-43499796-GGT,22-43499791-43499797-TGA,22-43499813-43499826-GGT,22-43499837-43499850-GGT,22-43499858-43499874-GGT,22-43499869-43499875-TGA,22-43499891-43499904-GGT,22-43499915-43499928-GGT,22-43499936-43499955-GGT,22-43499972-43499985-GGT,22-43500017-43500033-GGT,22-43500050-43500063-GGT,22-43500074-43500084-GGT,22-43500149-43500162-GGT,22-43500173-43500183-GGT,22-43500181-43500190-TGA,22-43500196-43500199-TGG,22-43500202-43500205-TGG,22-43500220-43500232-TGG,22-43500272-43500275-GGT,22-43500278-43500284-GGT,22-43500290-43500303-GGT,22-43500322-43500334-TGG,22-43500335-43500348-GGT,22-43500371-43500384-GGT,22-43500402-43500411-GTG,22-43500428-43500439-GGT,22-43500448-43500457-CGG;MOTIFS=TGA,TGG,CGG,GGT,GTG;STRUC=<VC154003>	HPRC,HGSVC,1KG-ONT	Yes	0.0	No	NA,NA	NA	NA
chr22:43500211	581271	INS	588	0.8849	0.6611	54	MPPED1(0.045554,0.702)	NA	NA	NA	NA	NA	NA	NA	NA	No	ID=22-43499109-43499118-TGG,22-43499128-43499138-GGT,22-43499182-43499200-TGG,22-43499240-43499253-GGT,22-43499258-43499268-GGT,22-43499296-43499307-TGG,22-43499327-43499341-GGT,22-43499361-43499371-GGT,22-43499399-43499410-TGG,22-43499416-43499425-GTG,22-43499433-43499447-GGT,22-43499467-43499482-GGT,22-43499514-43499525-TGG,22-43499530-43499540-GGT,22-43499546-43499557-GGT,22-43499558-43499573-GGT,22-43499579-43499591-GGT,22-43499597-43499613-GGT,22-43499611-43499629-TGA,22-43499614-43499625-TGG,22-43499636-43499652-GGT,22-43499674-43499692-TGA,22-43499686-43499698-TGG,22-43499707-43499718-TGG,22-43499735-43499748-GGT,22-43499749-43499752-TGG,22-43499780-43499796-GGT,22-43499791-43499797-TGA,22-43499813-43499826-GGT,22-43499837-43499850-GGT,22-43499858-43499874-GGT,22-43499869-43499875-TGA,22-43499891-43499904-GGT,22-43499915-43499928-GGT,22-43499936-43499955-GGT,22-43499972-43499985-GGT,22-43500017-43500033-GGT,22-43500050-43500063-GGT,22-43500074-43500084-GGT,22-43500149-43500162-GGT,22-43500173-43500183-GGT,22-43500181-43500190-TGA,22-43500196-43500199-TGG,22-43500202-43500205-TGG,22-43500220-43500232-TGG,22-43500272-43500275-GGT,22-43500278-43500284-GGT,22-43500290-43500303-GGT,22-43500322-43500334-TGG,22-43500335-43500348-GGT,22-43500371-43500384-GGT,22-43500402-43500411-GTG,22-43500428-43500439-GGT,22-43500448-43500457-CGG;MOTIFS=TGA,TGG,CGG,GGT,GTG;STRUC=<VC154003>	HPRC,HGSVC,1KG-ONT	Yes	0.0	Yes	NA,NA	NA	NA
chr22:43500211	581269	INS	426	0.9048	0.6264	37	MPPED1(0.045554,0.702)	NA	NA	NA	NA	NA	NA	NA	NA	No	ID=22-43499109-43499118-TGG,22-43499128-43499138-GGT,22-43499182-43499200-TGG,22-43499240-43499253-GGT,22-43499258-43499268-GGT,22-43499296-43499307-TGG,22-43499327-43499341-GGT,22-43499361-43499371-GGT,22-43499399-43499410-TGG,22-43499416-43499425-GTG,22-43499433-43499447-GGT,22-43499467-43499482-GGT,22-43499514-43499525-TGG,22-43499530-43499540-GGT,22-43499546-43499557-GGT,22-43499558-43499573-GGT,22-43499579-43499591-GGT,22-43499597-43499613-GGT,22-43499611-43499629-TGA,22-43499614-43499625-TGG,22-43499636-43499652-GGT,22-43499674-43499692-TGA,22-43499686-43499698-TGG,22-43499707-43499718-TGG,22-43499735-43499748-GGT,22-43499749-43499752-TGG,22-43499780-43499796-GGT,22-43499791-43499797-TGA,22-43499813-43499826-GGT,22-43499837-43499850-GGT,22-43499858-43499874-GGT,22-43499869-43499875-TGA,22-43499891-43499904-GGT,22-43499915-43499928-GGT,22-43499936-43499955-GGT,22-43499972-43499985-GGT,22-43500017-43500033-GGT,22-43500050-43500063-GGT,22-43500074-43500084-GGT,22-43500149-43500162-GGT,22-43500173-43500183-GGT,22-43500181-43500190-TGA,22-43500196-43500199-TGG,22-43500202-43500205-TGG,22-43500220-43500232-TGG,22-43500272-43500275-GGT,22-43500278-43500284-GGT,22-43500290-43500303-GGT,22-43500322-43500334-TGG,22-43500335-43500348-GGT,22-43500371-43500384-GGT,22-43500402-43500411-GTG,22-43500428-43500439-GGT,22-43500448-43500457-CGG;MOTIFS=TGA,TGG,CGG,GGT,GTG;STRUC=<VC154003>	HPRC,HGSVC,1KG-ONT	Yes	0.0	Yes	NA,NA	NA	NA
chr22:43500211	581268	INS	792	0.8698	0.5333	5	MPPED1(0.045554,0.702)	NA	NA	NA	NA	NA	NA	NA	NA	No	ID=22-43499109-43499118-TGG,22-43499128-43499138-GGT,22-43499182-43499200-TGG,22-43499240-43499253-GGT,22-43499258-43499268-GGT,22-43499296-43499307-TGG,22-43499327-43499341-GGT,22-43499361-43499371-GGT,22-43499399-43499410-TGG,22-43499416-43499425-GTG,22-43499433-43499447-GGT,22-43499467-43499482-GGT,22-43499514-43499525-TGG,22-43499530-43499540-GGT,22-43499546-43499557-GGT,22-43499558-43499573-GGT,22-43499579-43499591-GGT,22-43499597-43499613-GGT,22-43499611-43499629-TGA,22-43499614-43499625-TGG,22-43499636-43499652-GGT,22-43499674-43499692-TGA,22-43499686-43499698-TGG,22-43499707-43499718-TGG,22-43499735-43499748-GGT,22-43499749-43499752-TGG,22-43499780-43499796-GGT,22-43499791-43499797-TGA,22-43499813-43499826-GGT,22-43499837-43499850-GGT,22-43499858-43499874-GGT,22-43499869-43499875-TGA,22-43499891-43499904-GGT,22-43499915-43499928-GGT,22-43499936-43499955-GGT,22-43499972-43499985-GGT,22-43500017-43500033-GGT,22-43500050-43500063-GGT,22-43500074-43500084-GGT,22-43500149-43500162-GGT,22-43500173-43500183-GGT,22-43500181-43500190-TGA,22-43500196-43500199-TGG,22-43500202-43500205-TGG,22-43500220-43500232-TGG,22-43500272-43500275-GGT,22-43500278-43500284-GGT,22-43500290-43500303-GGT,22-43500322-43500334-TGG,22-43500335-43500348-GGT,22-43500371-43500384-GGT,22-43500402-43500411-GTG,22-43500428-43500439-GGT,22-43500448-43500457-CGG;MOTIFS=TGA,TGG,CGG,GGT,GTG;STRUC=<VC154003>	HPRC,HGSVC,1KG-ONT	No	0.0	Yes	NA,NA	NA	NA
chr22:43500211	581267	INS	878	0.8989	0.3641	1	MPPED1(0.045554,0.702)	NA	NA	NA	NA	NA	NA	NA	NA	No	ID=22-43499109-43499118-TGG,22-43499128-43499138-GGT,22-43499182-43499200-TGG,22-43499240-43499253-GGT,22-43499258-43499268-GGT,22-43499296-43499307-TGG,22-43499327-43499341-GGT,22-43499361-43499371-GGT,22-43499399-43499410-TGG,22-43499416-43499425-GTG,22-43499433-43499447-GGT,22-43499467-43499482-GGT,22-43499514-43499525-TGG,22-43499530-43499540-GGT,22-43499546-43499557-GGT,22-43499558-43499573-GGT,22-43499579-43499591-GGT,22-43499597-43499613-GGT,22-43499611-43499629-TGA,22-43499614-43499625-TGG,22-43499636-43499652-GGT,22-43499674-43499692-TGA,22-43499686-43499698-TGG,22-43499707-43499718-TGG,22-43499735-43499748-GGT,22-43499749-43499752-TGG,22-43499780-43499796-GGT,22-43499791-43499797-TGA,22-43499813-43499826-GGT,22-43499837-43499850-GGT,22-43499858-43499874-GGT,22-43499869-43499875-TGA,22-43499891-43499904-GGT,22-43499915-43499928-GGT,22-43499936-43499955-GGT,22-43499972-43499985-GGT,22-43500017-43500033-GGT,22-43500050-43500063-GGT,22-43500074-43500084-GGT,22-43500149-43500162-GGT,22-43500173-43500183-GGT,22-43500181-43500190-TGA,22-43500196-43500199-TGG,22-43500202-43500205-TGG,22-43500220-43500232-TGG,22-43500272-43500275-GGT,22-43500278-43500284-GGT,22-43500290-43500303-GGT,22-43500322-43500334-TGG,22-43500335-43500348-GGT,22-43500371-43500384-GGT,22-43500402-43500411-GTG,22-43500428-43500439-GGT,22-43500448-43500457-CGG;MOTIFS=TGA,TGG,CGG,GGT,GTG;STRUC=<VC154003>	HPRC,HGSVC	No	0.0	No	NA,NA	NA	NA
chr22:43500211	581266	INS	90	0.8562	0.5284	1	MPPED1(0.045554,0.702)	NA	NA	NA	NA	NA	NA	NA	NA	No	ID=22-43499109-43499118-TGG,22-43499128-43499138-GGT,22-43499182-43499200-TGG,22-43499240-43499253-GGT,22-43499258-43499268-GGT,22-43499296-43499307-TGG,22-43499327-43499341-GGT,22-43499361-43499371-GGT,22-43499399-43499410-TGG,22-43499416-43499425-GTG,22-43499433-43499447-GGT,22-43499467-43499482-GGT,22-43499514-43499525-TGG,22-43499530-43499540-GGT,22-43499546-43499557-GGT,22-43499558-43499573-GGT,22-43499579-43499591-GGT,22-43499597-43499613-GGT,22-43499611-43499629-TGA,22-43499614-43499625-TGG,22-43499636-43499652-GGT,22-43499674-43499692-TGA,22-43499686-43499698-TGG,22-43499707-43499718-TGG,22-43499735-43499748-GGT,22-43499749-43499752-TGG,22-43499780-43499796-GGT,22-43499791-43499797-TGA,22-43499813-43499826-GGT,22-43499837-43499850-GGT,22-43499858-43499874-GGT,22-43499869-43499875-TGA,22-43499891-43499904-GGT,22-43499915-43499928-GGT,22-43499936-43499955-GGT,22-43499972-43499985-GGT,22-43500017-43500033-GGT,22-43500050-43500063-GGT,22-43500074-43500084-GGT,22-43500149-43500162-GGT,22-43500173-43500183-GGT,22-43500181-43500190-TGA,22-43500196-43500199-TGG,22-43500202-43500205-TGG,22-43500220-43500232-TGG,22-43500272-43500275-GGT,22-43500278-43500284-GGT,22-43500290-43500303-GGT,22-43500322-43500334-TGG,22-43500335-43500348-GGT,22-43500371-43500384-GGT,22-43500402-43500411-GTG,22-43500428-43500439-GGT,22-43500448-43500457-CGG;MOTIFS=TGA,TGG,CGG,GGT,GTG;STRUC=<VC154003>	HPRC,HGSVC,1KG-ONT	Yes	0.0	Yes	NA,NA	NA	NA
chr22:43500221	581272	DEL	51	0.8085	0.6973	88	MPPED1(0.045554,0.702)	NA	NA	NA	NA	NA	NA	NA	NA	No	ID=22-43499109-43499118-TGG,22-43499128-43499138-GGT,22-43499182-43499200-TGG,22-43499240-43499253-GGT,22-43499258-43499268-GGT,22-43499296-43499307-TGG,22-43499327-43499341-GGT,22-43499361-43499371-GGT,22-43499399-43499410-TGG,22-43499416-43499425-GTG,22-43499433-43499447-GGT,22-43499467-43499482-GGT,22-43499514-43499525-TGG,22-43499530-43499540-GGT,22-43499546-43499557-GGT,22-43499558-43499573-GGT,22-43499579-43499591-GGT,22-43499597-43499613-GGT,22-43499611-43499629-TGA,22-43499614-43499625-TGG,22-43499636-43499652-GGT,22-43499674-43499692-TGA,22-43499686-43499698-TGG,22-43499707-43499718-TGG,22-43499735-43499748-GGT,22-43499749-43499752-TGG,22-43499780-43499796-GGT,22-43499791-43499797-TGA,22-43499813-43499826-GGT,22-43499837-43499850-GGT,22-43499858-43499874-GGT,22-43499869-43499875-TGA,22-43499891-43499904-GGT,22-43499915-43499928-GGT,22-43499936-43499955-GGT,22-43499972-43499985-GGT,22-43500017-43500033-GGT,22-43500050-43500063-GGT,22-43500074-43500084-GGT,22-43500149-43500162-GGT,22-43500173-43500183-GGT,22-43500181-43500190-TGA,22-43500196-43500199-TGG,22-43500202-43500205-TGG,22-43500220-43500232-TGG,22-43500272-43500275-GGT,22-43500278-43500284-GGT,22-43500290-43500303-GGT,22-43500322-43500334-TGG,22-43500335-43500348-GGT,22-43500371-43500384-GGT,22-43500402-43500411-GTG,22-43500428-43500439-GGT,22-43500448-43500457-CGG;MOTIFS=TGA,TGG,CGG,GGT,GTG;STRUC=<VC154003>	HPRC,HGSVC	No	1.128	Yes	NA,NA	NA	NA
chr22:43500224	581273	INS	171	0.8578	0.5962	2	MPPED1(0.045554,0.702)	NA	NA	NA	NA	NA	NA	NA	NA	No	ID=22-43499109-43499118-TGG,22-43499128-43499138-GGT,22-43499182-43499200-TGG,22-43499240-43499253-GGT,22-43499258-43499268-GGT,22-43499296-43499307-TGG,22-43499327-43499341-GGT,22-43499361-43499371-GGT,22-43499399-43499410-TGG,22-43499416-43499425-GTG,22-43499433-43499447-GGT,22-43499467-43499482-GGT,22-43499514-43499525-TGG,22-43499530-43499540-GGT,22-43499546-43499557-GGT,22-43499558-43499573-GGT,22-43499579-43499591-GGT,22-43499597-43499613-GGT,22-43499611-43499629-TGA,22-43499614-43499625-TGG,22-43499636-43499652-GGT,22-43499674-43499692-TGA,22-43499686-43499698-TGG,22-43499707-43499718-TGG,22-43499735-43499748-GGT,22-43499749-43499752-TGG,22-43499780-43499796-GGT,22-43499791-43499797-TGA,22-43499813-43499826-GGT,22-43499837-43499850-GGT,22-43499858-43499874-GGT,22-43499869-43499875-TGA,22-43499891-43499904-GGT,22-43499915-43499928-GGT,22-43499936-43499955-GGT,22-43499972-43499985-GGT,22-43500017-43500033-GGT,22-43500050-43500063-GGT,22-43500074-43500084-GGT,22-43500149-43500162-GGT,22-43500173-43500183-GGT,22-43500181-43500190-TGA,22-43500196-43500199-TGG,22-43500202-43500205-TGG,22-43500220-43500232-TGG,22-43500272-43500275-GGT,22-43500278-43500284-GGT,22-43500290-43500303-GGT,22-43500322-43500334-TGG,22-43500335-43500348-GGT,22-43500371-43500384-GGT,22-43500402-43500411-GTG,22-43500428-43500439-GGT,22-43500448-43500457-CGG;MOTIFS=TGA,TGG,CGG,GGT,GTG;STRUC=<VC154003>	HPRC,HGSVC,1KG-ONT	Yes	0.001	Yes	NA,NA	NA	NA
chr22:43500229	581274	INS	626	0.9142	0.585	1	MPPED1(0.045554,0.702)	NA	NA	NA	NA	NA	NA	NA	NA	No	ID=22-43499109-43499118-TGG,22-43499128-43499138-GGT,22-43499182-43499200-TGG,22-43499240-43499253-GGT,22-43499258-43499268-GGT,22-43499296-43499307-TGG,22-43499327-43499341-GGT,22-43499361-43499371-GGT,22-43499399-43499410-TGG,22-43499416-43499425-GTG,22-43499433-43499447-GGT,22-43499467-43499482-GGT,22-43499514-43499525-TGG,22-43499530-43499540-GGT,22-43499546-43499557-GGT,22-43499558-43499573-GGT,22-43499579-43499591-GGT,22-43499597-43499613-GGT,22-43499611-43499629-TGA,22-43499614-43499625-TGG,22-43499636-43499652-GGT,22-43499674-43499692-TGA,22-43499686-43499698-TGG,22-43499707-43499718-TGG,22-43499735-43499748-GGT,22-43499749-43499752-TGG,22-43499780-43499796-GGT,22-43499791-43499797-TGA,22-43499813-43499826-GGT,22-43499837-43499850-GGT,22-43499858-43499874-GGT,22-43499869-43499875-TGA,22-43499891-43499904-GGT,22-43499915-43499928-GGT,22-43499936-43499955-GGT,22-43499972-43499985-GGT,22-43500017-43500033-GGT,22-43500050-43500063-GGT,22-43500074-43500084-GGT,22-43500149-43500162-GGT,22-43500173-43500183-GGT,22-43500181-43500190-TGA,22-43500196-43500199-TGG,22-43500202-43500205-TGG,22-43500220-43500232-TGG,22-43500272-43500275-GGT,22-43500278-43500284-GGT,22-43500290-43500303-GGT,22-43500322-43500334-TGG,22-43500335-43500348-GGT,22-43500371-43500384-GGT,22-43500402-43500411-GTG,22-43500428-43500439-GGT,22-43500448-43500457-CGG;MOTIFS=TGA,TGG,CGG,GGT,GTG;STRUC=<VC154003>	HPRC,HGSVC,1KG-ONT	Yes	0.001	No	NA,NA	NA	NA
chr22:43500242	581275	INS	328	0.894	0.4464	1	MPPED1(0.045554,0.702)	NA	NA	NA	NA	NA	NA	NA	NA	No	ID=22-43499109-43499118-TGG,22-43499128-43499138-GGT,22-43499182-43499200-TGG,22-43499240-43499253-GGT,22-43499258-43499268-GGT,22-43499296-43499307-TGG,22-43499327-43499341-GGT,22-43499361-43499371-GGT,22-43499399-43499410-TGG,22-43499416-43499425-GTG,22-43499433-43499447-GGT,22-43499467-43499482-GGT,22-43499514-43499525-TGG,22-43499530-43499540-GGT,22-43499546-43499557-GGT,22-43499558-43499573-GGT,22-43499579-43499591-GGT,22-43499597-43499613-GGT,22-43499611-43499629-TGA,22-43499614-43499625-TGG,22-43499636-43499652-GGT,22-43499674-43499692-TGA,22-43499686-43499698-TGG,22-43499707-43499718-TGG,22-43499735-43499748-GGT,22-43499749-43499752-TGG,22-43499780-43499796-GGT,22-43499791-43499797-TGA,22-43499813-43499826-GGT,22-43499837-43499850-GGT,22-43499858-43499874-GGT,22-43499869-43499875-TGA,22-43499891-43499904-GGT,22-43499915-43499928-GGT,22-43499936-43499955-GGT,22-43499972-43499985-GGT,22-43500017-43500033-GGT,22-43500050-43500063-GGT,22-43500074-43500084-GGT,22-43500149-43500162-GGT,22-43500173-43500183-GGT,22-43500181-43500190-TGA,22-43500196-43500199-TGG,22-43500202-43500205-TGG,22-43500220-43500232-TGG,22-43500272-43500275-GGT,22-43500278-43500284-GGT,22-43500290-43500303-GGT,22-43500322-43500334-TGG,22-43500335-43500348-GGT,22-43500371-43500384-GGT,22-43500402-43500411-GTG,22-43500428-43500439-GGT,22-43500448-43500457-CGG;MOTIFS=TGA,TGG,CGG,GGT,GTG;STRUC=<VC154003>	HPRC,HGSVC,1KG-ONT	Yes	0.001	No	NA,NA	NA	NA
chr22:43500253	581276	INS	176	0.8405	0.5849	3	MPPED1(0.045554,0.702)	NA	NA	NA	NA	NA	NA	NA	NA	No	ID=22-43499109-43499118-TGG,22-43499128-43499138-GGT,22-43499182-43499200-TGG,22-43499240-43499253-GGT,22-43499258-43499268-GGT,22-43499296-43499307-TGG,22-43499327-43499341-GGT,22-43499361-43499371-GGT,22-43499399-43499410-TGG,22-43499416-43499425-GTG,22-43499433-43499447-GGT,22-43499467-43499482-GGT,22-43499514-43499525-TGG,22-43499530-43499540-GGT,22-43499546-43499557-GGT,22-43499558-43499573-GGT,22-43499579-43499591-GGT,22-43499597-43499613-GGT,22-43499611-43499629-TGA,22-43499614-43499625-TGG,22-43499636-43499652-GGT,22-43499674-43499692-TGA,22-43499686-43499698-TGG,22-43499707-43499718-TGG,22-43499735-43499748-GGT,22-43499749-43499752-TGG,22-43499780-43499796-GGT,22-43499791-43499797-TGA,22-43499813-43499826-GGT,22-43499837-43499850-GGT,22-43499858-43499874-GGT,22-43499869-43499875-TGA,22-43499891-43499904-GGT,22-43499915-43499928-GGT,22-43499936-43499955-GGT,22-43499972-43499985-GGT,22-43500017-43500033-GGT,22-43500050-43500063-GGT,22-43500074-43500084-GGT,22-43500149-43500162-GGT,22-43500173-43500183-GGT,22-43500181-43500190-TGA,22-43500196-43500199-TGG,22-43500202-43500205-TGG,22-43500220-43500232-TGG,22-43500272-43500275-GGT,22-43500278-43500284-GGT,22-43500290-43500303-GGT,22-43500322-43500334-TGG,22-43500335-43500348-GGT,22-43500371-43500384-GGT,22-43500402-43500411-GTG,22-43500428-43500439-GGT,22-43500448-43500457-CGG;MOTIFS=TGA,TGG,CGG,GGT,GTG;STRUC=<VC154003>	HPRC,HGSVC,1KG-ONT	Yes	0.001	No	NA,NA	NA	NA
chr22:43500278	581289	INS	96	0.9257	0.3119	3	MPPED1(0.045554,0.702)	NA	NA	NA	NA	NA	NA	NA	NA	No	ID=22-43499109-43499118-TGG,22-43499128-43499138-GGT,22-43499182-43499200-TGG,22-43499240-43499253-GGT,22-43499258-43499268-GGT,22-43499296-43499307-TGG,22-43499327-43499341-GGT,22-43499361-43499371-GGT,22-43499399-43499410-TGG,22-43499416-43499425-GTG,22-43499433-43499447-GGT,22-43499467-43499482-GGT,22-43499514-43499525-TGG,22-43499530-43499540-GGT,22-43499546-43499557-GGT,22-43499558-43499573-GGT,22-43499579-43499591-GGT,22-43499597-43499613-GGT,22-43499611-43499629-TGA,22-43499614-43499625-TGG,22-43499636-43499652-GGT,22-43499674-43499692-TGA,22-43499686-43499698-TGG,22-43499707-43499718-TGG,22-43499735-43499748-GGT,22-43499749-43499752-TGG,22-43499780-43499796-GGT,22-43499791-43499797-TGA,22-43499813-43499826-GGT,22-43499837-43499850-GGT,22-43499858-43499874-GGT,22-43499869-43499875-TGA,22-43499891-43499904-GGT,22-43499915-43499928-GGT,22-43499936-43499955-GGT,22-43499972-43499985-GGT,22-43500017-43500033-GGT,22-43500050-43500063-GGT,22-43500074-43500084-GGT,22-43500149-43500162-GGT,22-43500173-43500183-GGT,22-43500181-43500190-TGA,22-43500196-43500199-TGG,22-43500202-43500205-TGG,22-43500220-43500232-TGG,22-43500272-43500275-GGT,22-43500278-43500284-GGT,22-43500290-43500303-GGT,22-43500322-43500334-TGG,22-43500335-43500348-GGT,22-43500371-43500384-GGT,22-43500402-43500411-GTG,22-43500428-43500439-GGT,22-43500448-43500457-CGG;MOTIFS=TGA,TGG,CGG,GGT,GTG;STRUC=<VC154003>	HPRC,HGSVC,1KG-ONT	Yes	0.001	Yes	NA,NA	NA	NA
chr22:43500278	581288	INS	632	0.8136	0.66	6	MPPED1(0.045554,0.702)	NA	NA	NA	NA	NA	NA	NA	NA	No	ID=22-43499109-43499118-TGG,22-43499128-43499138-GGT,22-43499182-43499200-TGG,22-43499240-43499253-GGT,22-43499258-43499268-GGT,22-43499296-43499307-TGG,22-43499327-43499341-GGT,22-43499361-43499371-GGT,22-43499399-43499410-TGG,22-43499416-43499425-GTG,22-43499433-43499447-GGT,22-43499467-43499482-GGT,22-43499514-43499525-TGG,22-43499530-43499540-GGT,22-43499546-43499557-GGT,22-43499558-43499573-GGT,22-43499579-43499591-GGT,22-43499597-43499613-GGT,22-43499611-43499629-TGA,22-43499614-43499625-TGG,22-43499636-43499652-GGT,22-43499674-43499692-TGA,22-43499686-43499698-TGG,22-43499707-43499718-TGG,22-43499735-43499748-GGT,22-43499749-43499752-TGG,22-43499780-43499796-GGT,22-43499791-43499797-TGA,22-43499813-43499826-GGT,22-43499837-43499850-GGT,22-43499858-43499874-GGT,22-43499869-43499875-TGA,22-43499891-43499904-GGT,22-43499915-43499928-GGT,22-43499936-43499955-GGT,22-43499972-43499985-GGT,22-43500017-43500033-GGT,22-43500050-43500063-GGT,22-43500074-43500084-GGT,22-43500149-43500162-GGT,22-43500173-43500183-GGT,22-43500181-43500190-TGA,22-43500196-43500199-TGG,22-43500202-43500205-TGG,22-43500220-43500232-TGG,22-43500272-43500275-GGT,22-43500278-43500284-GGT,22-43500290-43500303-GGT,22-43500322-43500334-TGG,22-43500335-43500348-GGT,22-43500371-43500384-GGT,22-43500402-43500411-GTG,22-43500428-43500439-GGT,22-43500448-43500457-CGG;MOTIFS=TGA,TGG,CGG,GGT,GTG;STRUC=<VC154003>	HPRC,HGSVC,1KG-ONT	Yes	0.001	Yes	NA,NA	NA	NA
chr22:43500278	581287	INS	465	0.8357	0.598	9	MPPED1(0.045554,0.702)	NA	NA	NA	NA	NA	NA	NA	NA	No	ID=22-43499109-43499118-TGG,22-43499128-43499138-GGT,22-43499182-43499200-TGG,22-43499240-43499253-GGT,22-43499258-43499268-GGT,22-43499296-43499307-TGG,22-43499327-43499341-GGT,22-43499361-43499371-GGT,22-43499399-43499410-TGG,22-43499416-43499425-GTG,22-43499433-43499447-GGT,22-43499467-43499482-GGT,22-43499514-43499525-TGG,22-43499530-43499540-GGT,22-43499546-43499557-GGT,22-43499558-43499573-GGT,22-43499579-43499591-GGT,22-43499597-43499613-GGT,22-43499611-43499629-TGA,22-43499614-43499625-TGG,22-43499636-43499652-GGT,22-43499674-43499692-TGA,22-43499686-43499698-TGG,22-43499707-43499718-TGG,22-43499735-43499748-GGT,22-43499749-43499752-TGG,22-43499780-43499796-GGT,22-43499791-43499797-TGA,22-43499813-43499826-GGT,22-43499837-43499850-GGT,22-43499858-43499874-GGT,22-43499869-43499875-TGA,22-43499891-43499904-GGT,22-43499915-43499928-GGT,22-43499936-43499955-GGT,22-43499972-43499985-GGT,22-43500017-43500033-GGT,22-43500050-43500063-GGT,22-43500074-43500084-GGT,22-43500149-43500162-GGT,22-43500173-43500183-GGT,22-43500181-43500190-TGA,22-43500196-43500199-TGG,22-43500202-43500205-TGG,22-43500220-43500232-TGG,22-43500272-43500275-GGT,22-43500278-43500284-GGT,22-43500290-43500303-GGT,22-43500322-43500334-TGG,22-43500335-43500348-GGT,22-43500371-43500384-GGT,22-43500402-43500411-GTG,22-43500428-43500439-GGT,22-43500448-43500457-CGG;MOTIFS=TGA,TGG,CGG,GGT,GTG;STRUC=<VC154003>	HPRC,HGSVC,1KG-ONT	Yes	0.001	No	NA,NA	NA	NA
chr22:43500278	581286	INS	192	0.8122	0.6665	2	MPPED1(0.045554,0.702)	NA	NA	NA	NA	NA	NA	NA	NA	No	ID=22-43499109-43499118-TGG,22-43499128-43499138-GGT,22-43499182-43499200-TGG,22-43499240-43499253-GGT,22-43499258-43499268-GGT,22-43499296-43499307-TGG,22-43499327-43499341-GGT,22-43499361-43499371-GGT,22-43499399-43499410-TGG,22-43499416-43499425-GTG,22-43499433-43499447-GGT,22-43499467-43499482-GGT,22-43499514-43499525-TGG,22-43499530-43499540-GGT,22-43499546-43499557-GGT,22-43499558-43499573-GGT,22-43499579-43499591-GGT,22-43499597-43499613-GGT,22-43499611-43499629-TGA,22-43499614-43499625-TGG,22-43499636-43499652-GGT,22-43499674-43499692-TGA,22-43499686-43499698-TGG,22-43499707-43499718-TGG,22-43499735-43499748-GGT,22-43499749-43499752-TGG,22-43499780-43499796-GGT,22-43499791-43499797-TGA,22-43499813-43499826-GGT,22-43499837-43499850-GGT,22-43499858-43499874-GGT,22-43499869-43499875-TGA,22-43499891-43499904-GGT,22-43499915-43499928-GGT,22-43499936-43499955-GGT,22-43499972-43499985-GGT,22-43500017-43500033-GGT,22-43500050-43500063-GGT,22-43500074-43500084-GGT,22-43500149-43500162-GGT,22-43500173-43500183-GGT,22-43500181-43500190-TGA,22-43500196-43500199-TGG,22-43500202-43500205-TGG,22-43500220-43500232-TGG,22-43500272-43500275-GGT,22-43500278-43500284-GGT,22-43500290-43500303-GGT,22-43500322-43500334-TGG,22-43500335-43500348-GGT,22-43500371-43500384-GGT,22-43500402-43500411-GTG,22-43500428-43500439-GGT,22-43500448-43500457-CGG;MOTIFS=TGA,TGG,CGG,GGT,GTG;STRUC=<VC154003>	HPRC,HGSVC,1KG-ONT	Yes	0.001	No	NA,NA	NA	NA
chr22:43500278	581285	INS	921	0.8093	0.6807	2	MPPED1(0.045554,0.702)	NA	NA	NA	NA	NA	NA	NA	NA	No	ID=22-43499109-43499118-TGG,22-43499128-43499138-GGT,22-43499182-43499200-TGG,22-43499240-43499253-GGT,22-43499258-43499268-GGT,22-43499296-43499307-TGG,22-43499327-43499341-GGT,22-43499361-43499371-GGT,22-43499399-43499410-TGG,22-43499416-43499425-GTG,22-43499433-43499447-GGT,22-43499467-43499482-GGT,22-43499514-43499525-TGG,22-43499530-43499540-GGT,22-43499546-43499557-GGT,22-43499558-43499573-GGT,22-43499579-43499591-GGT,22-43499597-43499613-GGT,22-43499611-43499629-TGA,22-43499614-43499625-TGG,22-43499636-43499652-GGT,22-43499674-43499692-TGA,22-43499686-43499698-TGG,22-43499707-43499718-TGG,22-43499735-43499748-GGT,22-43499749-43499752-TGG,22-43499780-43499796-GGT,22-43499791-43499797-TGA,22-43499813-43499826-GGT,22-43499837-43499850-GGT,22-43499858-43499874-GGT,22-43499869-43499875-TGA,22-43499891-43499904-GGT,22-43499915-43499928-GGT,22-43499936-43499955-GGT,22-43499972-43499985-GGT,22-43500017-43500033-GGT,22-43500050-43500063-GGT,22-43500074-43500084-GGT,22-43500149-43500162-GGT,22-43500173-43500183-GGT,22-43500181-43500190-TGA,22-43500196-43500199-TGG,22-43500202-43500205-TGG,22-43500220-43500232-TGG,22-43500272-43500275-GGT,22-43500278-43500284-GGT,22-43500290-43500303-GGT,22-43500322-43500334-TGG,22-43500335-43500348-GGT,22-43500371-43500384-GGT,22-43500402-43500411-GTG,22-43500428-43500439-GGT,22-43500448-43500457-CGG;MOTIFS=TGA,TGG,CGG,GGT,GTG;STRUC=<VC154003>	HPRC,HGSVC	No	0.001	No	NA,NA	NA	NA
chr22:43500278	581283	INS	345	0.8404	0.6193	2	MPPED1(0.045554,0.702)	NA	NA	NA	NA	NA	NA	NA	NA	No	ID=22-43499109-43499118-TGG,22-43499128-43499138-GGT,22-43499182-43499200-TGG,22-43499240-43499253-GGT,22-43499258-43499268-GGT,22-43499296-43499307-TGG,22-43499327-43499341-GGT,22-43499361-43499371-GGT,22-43499399-43499410-TGG,22-43499416-43499425-GTG,22-43499433-43499447-GGT,22-43499467-43499482-GGT,22-43499514-43499525-TGG,22-43499530-43499540-GGT,22-43499546-43499557-GGT,22-43499558-43499573-GGT,22-43499579-43499591-GGT,22-43499597-43499613-GGT,22-43499611-43499629-TGA,22-43499614-43499625-TGG,22-43499636-43499652-GGT,22-43499674-43499692-TGA,22-43499686-43499698-TGG,22-43499707-43499718-TGG,22-43499735-43499748-GGT,22-43499749-43499752-TGG,22-43499780-43499796-GGT,22-43499791-43499797-TGA,22-43499813-43499826-GGT,22-43499837-43499850-GGT,22-43499858-43499874-GGT,22-43499869-43499875-TGA,22-43499891-43499904-GGT,22-43499915-43499928-GGT,22-43499936-43499955-GGT,22-43499972-43499985-GGT,22-43500017-43500033-GGT,22-43500050-43500063-GGT,22-43500074-43500084-GGT,22-43500149-43500162-GGT,22-43500173-43500183-GGT,22-43500181-43500190-TGA,22-43500196-43500199-TGG,22-43500202-43500205-TGG,22-43500220-43500232-TGG,22-43500272-43500275-GGT,22-43500278-43500284-GGT,22-43500290-43500303-GGT,22-43500322-43500334-TGG,22-43500335-43500348-GGT,22-43500371-43500384-GGT,22-43500402-43500411-GTG,22-43500428-43500439-GGT,22-43500448-43500457-CGG;MOTIFS=TGA,TGG,CGG,GGT,GTG;STRUC=<VC154003>	HPRC,HGSVC,1KG-ONT	Yes	0.001	No	NA,NA	NA	NA
chr22:43500278	581284	INS	438	0.9666	0.2133	7	MPPED1(0.045554,0.702)	NA	NA	NA	NA	NA	NA	NA	NA	No	ID=22-43499109-43499118-TGG,22-43499128-43499138-GGT,22-43499182-43499200-TGG,22-43499240-43499253-GGT,22-43499258-43499268-GGT,22-43499296-43499307-TGG,22-43499327-43499341-GGT,22-43499361-43499371-GGT,22-43499399-43499410-TGG,22-43499416-43499425-GTG,22-43499433-43499447-GGT,22-43499467-43499482-GGT,22-43499514-43499525-TGG,22-43499530-43499540-GGT,22-43499546-43499557-GGT,22-43499558-43499573-GGT,22-43499579-43499591-GGT,22-43499597-43499613-GGT,22-43499611-43499629-TGA,22-43499614-43499625-TGG,22-43499636-43499652-GGT,22-43499674-43499692-TGA,22-43499686-43499698-TGG,22-43499707-43499718-TGG,22-43499735-43499748-GGT,22-43499749-43499752-TGG,22-43499780-43499796-GGT,22-43499791-43499797-TGA,22-43499813-43499826-GGT,22-43499837-43499850-GGT,22-43499858-43499874-GGT,22-43499869-43499875-TGA,22-43499891-43499904-GGT,22-43499915-43499928-GGT,22-43499936-43499955-GGT,22-43499972-43499985-GGT,22-43500017-43500033-GGT,22-43500050-43500063-GGT,22-43500074-43500084-GGT,22-43500149-43500162-GGT,22-43500173-43500183-GGT,22-43500181-43500190-TGA,22-43500196-43500199-TGG,22-43500202-43500205-TGG,22-43500220-43500232-TGG,22-43500272-43500275-GGT,22-43500278-43500284-GGT,22-43500290-43500303-GGT,22-43500322-43500334-TGG,22-43500335-43500348-GGT,22-43500371-43500384-GGT,22-43500402-43500411-GTG,22-43500428-43500439-GGT,22-43500448-43500457-CGG;MOTIFS=TGA,TGG,CGG,GGT,GTG;STRUC=<VC154003>	HPRC,HGSVC,1KG-ONT	Yes	0.001	Yes	NA,NA	NA	NA
chr22:43500278	581280	INS	66	0.9757	0.2313	3	MPPED1(0.045554,0.702)	NA	NA	NA	NA	NA	NA	NA	NA	No	ID=22-43499109-43499118-TGG,22-43499128-43499138-GGT,22-43499182-43499200-TGG,22-43499240-43499253-GGT,22-43499258-43499268-GGT,22-43499296-43499307-TGG,22-43499327-43499341-GGT,22-43499361-43499371-GGT,22-43499399-43499410-TGG,22-43499416-43499425-GTG,22-43499433-43499447-GGT,22-43499467-43499482-GGT,22-43499514-43499525-TGG,22-43499530-43499540-GGT,22-43499546-43499557-GGT,22-43499558-43499573-GGT,22-43499579-43499591-GGT,22-43499597-43499613-GGT,22-43499611-43499629-TGA,22-43499614-43499625-TGG,22-43499636-43499652-GGT,22-43499674-43499692-TGA,22-43499686-43499698-TGG,22-43499707-43499718-TGG,22-43499735-43499748-GGT,22-43499749-43499752-TGG,22-43499780-43499796-GGT,22-43499791-43499797-TGA,22-43499813-43499826-GGT,22-43499837-43499850-GGT,22-43499858-43499874-GGT,22-43499869-43499875-TGA,22-43499891-43499904-GGT,22-43499915-43499928-GGT,22-43499936-43499955-GGT,22-43499972-43499985-GGT,22-43500017-43500033-GGT,22-43500050-43500063-GGT,22-43500074-43500084-GGT,22-43500149-43500162-GGT,22-43500173-43500183-GGT,22-43500181-43500190-TGA,22-43500196-43500199-TGG,22-43500202-43500205-TGG,22-43500220-43500232-TGG,22-43500272-43500275-GGT,22-43500278-43500284-GGT,22-43500290-43500303-GGT,22-43500322-43500334-TGG,22-43500335-43500348-GGT,22-43500371-43500384-GGT,22-43500402-43500411-GTG,22-43500428-43500439-GGT,22-43500448-43500457-CGG;MOTIFS=TGA,TGG,CGG,GGT,GTG;STRUC=<VC154003>	HPRC,HGSVC	Yes	0.001	No	NA,NA	NA	NA
chr22:43500278	581282	INS	402	0.845	0.584	1	MPPED1(0.045554,0.702)	NA	NA	NA	NA	NA	NA	NA	NA	No	ID=22-43499109-43499118-TGG,22-43499128-43499138-GGT,22-43499182-43499200-TGG,22-43499240-43499253-GGT,22-43499258-43499268-GGT,22-43499296-43499307-TGG,22-43499327-43499341-GGT,22-43499361-43499371-GGT,22-43499399-43499410-TGG,22-43499416-43499425-GTG,22-43499433-43499447-GGT,22-43499467-43499482-GGT,22-43499514-43499525-TGG,22-43499530-43499540-GGT,22-43499546-43499557-GGT,22-43499558-43499573-GGT,22-43499579-43499591-GGT,22-43499597-43499613-GGT,22-43499611-43499629-TGA,22-43499614-43499625-TGG,22-43499636-43499652-GGT,22-43499674-43499692-TGA,22-43499686-43499698-TGG,22-43499707-43499718-TGG,22-43499735-43499748-GGT,22-43499749-43499752-TGG,22-43499780-43499796-GGT,22-43499791-43499797-TGA,22-43499813-43499826-GGT,22-43499837-43499850-GGT,22-43499858-43499874-GGT,22-43499869-43499875-TGA,22-43499891-43499904-GGT,22-43499915-43499928-GGT,22-43499936-43499955-GGT,22-43499972-43499985-GGT,22-43500017-43500033-GGT,22-43500050-43500063-GGT,22-43500074-43500084-GGT,22-43500149-43500162-GGT,22-43500173-43500183-GGT,22-43500181-43500190-TGA,22-43500196-43500199-TGG,22-43500202-43500205-TGG,22-43500220-43500232-TGG,22-43500272-43500275-GGT,22-43500278-43500284-GGT,22-43500290-43500303-GGT,22-43500322-43500334-TGG,22-43500335-43500348-GGT,22-43500371-43500384-GGT,22-43500402-43500411-GTG,22-43500428-43500439-GGT,22-43500448-43500457-CGG;MOTIFS=TGA,TGG,CGG,GGT,GTG;STRUC=<VC154003>	HPRC,HGSVC,1KG-ONT	Yes	0.001	No	NA,NA	NA	NA
chr22:43500278	581281	INS	252	0.9473	0.2054	6	MPPED1(0.045554,0.702)	NA	NA	NA	NA	NA	NA	NA	NA	No	ID=22-43499109-43499118-TGG,22-43499128-43499138-GGT,22-43499182-43499200-TGG,22-43499240-43499253-GGT,22-43499258-43499268-GGT,22-43499296-43499307-TGG,22-43499327-43499341-GGT,22-43499361-43499371-GGT,22-43499399-43499410-TGG,22-43499416-43499425-GTG,22-43499433-43499447-GGT,22-43499467-43499482-GGT,22-43499514-43499525-TGG,22-43499530-43499540-GGT,22-43499546-43499557-GGT,22-43499558-43499573-GGT,22-43499579-43499591-GGT,22-43499597-43499613-GGT,22-43499611-43499629-TGA,22-43499614-43499625-TGG,22-43499636-43499652-GGT,22-43499674-43499692-TGA,22-43499686-43499698-TGG,22-43499707-43499718-TGG,22-43499735-43499748-GGT,22-43499749-43499752-TGG,22-43499780-43499796-GGT,22-43499791-43499797-TGA,22-43499813-43499826-GGT,22-43499837-43499850-GGT,22-43499858-43499874-GGT,22-43499869-43499875-TGA,22-43499891-43499904-GGT,22-43499915-43499928-GGT,22-43499936-43499955-GGT,22-43499972-43499985-GGT,22-43500017-43500033-GGT,22-43500050-43500063-GGT,22-43500074-43500084-GGT,22-43500149-43500162-GGT,22-43500173-43500183-GGT,22-43500181-43500190-TGA,22-43500196-43500199-TGG,22-43500202-43500205-TGG,22-43500220-43500232-TGG,22-43500272-43500275-GGT,22-43500278-43500284-GGT,22-43500290-43500303-GGT,22-43500322-43500334-TGG,22-43500335-43500348-GGT,22-43500371-43500384-GGT,22-43500402-43500411-GTG,22-43500428-43500439-GGT,22-43500448-43500457-CGG;MOTIFS=TGA,TGG,CGG,GGT,GTG;STRUC=<VC154003>	HPRC,HGSVC,1KG-ONT	Yes	0.001	No	NA,NA	NA	NA
chr22:43500287	581292	INS	96	0.8225	0.652	2	MPPED1(0.045554,0.702)	NA	NA	NA	NA	NA	NA	NA	NA	No	ID=22-43499109-43499118-TGG,22-43499128-43499138-GGT,22-43499182-43499200-TGG,22-43499240-43499253-GGT,22-43499258-43499268-GGT,22-43499296-43499307-TGG,22-43499327-43499341-GGT,22-43499361-43499371-GGT,22-43499399-43499410-TGG,22-43499416-43499425-GTG,22-43499433-43499447-GGT,22-43499467-43499482-GGT,22-43499514-43499525-TGG,22-43499530-43499540-GGT,22-43499546-43499557-GGT,22-43499558-43499573-GGT,22-43499579-43499591-GGT,22-43499597-43499613-GGT,22-43499611-43499629-TGA,22-43499614-43499625-TGG,22-43499636-43499652-GGT,22-43499674-43499692-TGA,22-43499686-43499698-TGG,22-43499707-43499718-TGG,22-43499735-43499748-GGT,22-43499749-43499752-TGG,22-43499780-43499796-GGT,22-43499791-43499797-TGA,22-43499813-43499826-GGT,22-43499837-43499850-GGT,22-43499858-43499874-GGT,22-43499869-43499875-TGA,22-43499891-43499904-GGT,22-43499915-43499928-GGT,22-43499936-43499955-GGT,22-43499972-43499985-GGT,22-43500017-43500033-GGT,22-43500050-43500063-GGT,22-43500074-43500084-GGT,22-43500149-43500162-GGT,22-43500173-43500183-GGT,22-43500181-43500190-TGA,22-43500196-43500199-TGG,22-43500202-43500205-TGG,22-43500220-43500232-TGG,22-43500272-43500275-GGT,22-43500278-43500284-GGT,22-43500290-43500303-GGT,22-43500322-43500334-TGG,22-43500335-43500348-GGT,22-43500371-43500384-GGT,22-43500402-43500411-GTG,22-43500428-43500439-GGT,22-43500448-43500457-CGG;MOTIFS=TGA,TGG,CGG,GGT,GTG;STRUC=<VC154003>	HPRC,HGSVC,1KG-ONT	Yes	0.001	No	NA,NA	NA	NA
chr22:43500287	581291	INS	84	0.8373	0.597	15	MPPED1(0.045554,0.702)	NA	NA	NA	NA	NA	NA	NA	NA	No	ID=22-43499109-43499118-TGG,22-43499128-43499138-GGT,22-43499182-43499200-TGG,22-43499240-43499253-GGT,22-43499258-43499268-GGT,22-43499296-43499307-TGG,22-43499327-43499341-GGT,22-43499361-43499371-GGT,22-43499399-43499410-TGG,22-43499416-43499425-GTG,22-43499433-43499447-GGT,22-43499467-43499482-GGT,22-43499514-43499525-TGG,22-43499530-43499540-GGT,22-43499546-43499557-GGT,22-43499558-43499573-GGT,22-43499579-43499591-GGT,22-43499597-43499613-GGT,22-43499611-43499629-TGA,22-43499614-43499625-TGG,22-43499636-43499652-GGT,22-43499674-43499692-TGA,22-43499686-43499698-TGG,22-43499707-43499718-TGG,22-43499735-43499748-GGT,22-43499749-43499752-TGG,22-43499780-43499796-GGT,22-43499791-43499797-TGA,22-43499813-43499826-GGT,22-43499837-43499850-GGT,22-43499858-43499874-GGT,22-43499869-43499875-TGA,22-43499891-43499904-GGT,22-43499915-43499928-GGT,22-43499936-43499955-GGT,22-43499972-43499985-GGT,22-43500017-43500033-GGT,22-43500050-43500063-GGT,22-43500074-43500084-GGT,22-43500149-43500162-GGT,22-43500173-43500183-GGT,22-43500181-43500190-TGA,22-43500196-43500199-TGG,22-43500202-43500205-TGG,22-43500220-43500232-TGG,22-43500272-43500275-GGT,22-43500278-43500284-GGT,22-43500290-43500303-GGT,22-43500322-43500334-TGG,22-43500335-43500348-GGT,22-43500371-43500384-GGT,22-43500402-43500411-GTG,22-43500428-43500439-GGT,22-43500448-43500457-CGG;MOTIFS=TGA,TGG,CGG,GGT,GTG;STRUC=<VC154003>	HPRC,HGSVC,1KG-ONT	Yes	0.001	Yes	NA,NA	NA	NA
chr22:43500289	581293	INS	129	0.8575	0.5635	7	MPPED1(0.045554,0.702)	NA	NA	NA	NA	NA	NA	NA	NA	No	ID=22-43499109-43499118-TGG,22-43499128-43499138-GGT,22-43499182-43499200-TGG,22-43499240-43499253-GGT,22-43499258-43499268-GGT,22-43499296-43499307-TGG,22-43499327-43499341-GGT,22-43499361-43499371-GGT,22-43499399-43499410-TGG,22-43499416-43499425-GTG,22-43499433-43499447-GGT,22-43499467-43499482-GGT,22-43499514-43499525-TGG,22-43499530-43499540-GGT,22-43499546-43499557-GGT,22-43499558-43499573-GGT,22-43499579-43499591-GGT,22-43499597-43499613-GGT,22-43499611-43499629-TGA,22-43499614-43499625-TGG,22-43499636-43499652-GGT,22-43499674-43499692-TGA,22-43499686-43499698-TGG,22-43499707-43499718-TGG,22-43499735-43499748-GGT,22-43499749-43499752-TGG,22-43499780-43499796-GGT,22-43499791-43499797-TGA,22-43499813-43499826-GGT,22-43499837-43499850-GGT,22-43499858-43499874-GGT,22-43499869-43499875-TGA,22-43499891-43499904-GGT,22-43499915-43499928-GGT,22-43499936-43499955-GGT,22-43499972-43499985-GGT,22-43500017-43500033-GGT,22-43500050-43500063-GGT,22-43500074-43500084-GGT,22-43500149-43500162-GGT,22-43500173-43500183-GGT,22-43500181-43500190-TGA,22-43500196-43500199-TGG,22-43500202-43500205-TGG,22-43500220-43500232-TGG,22-43500272-43500275-GGT,22-43500278-43500284-GGT,22-43500290-43500303-GGT,22-43500322-43500334-TGG,22-43500335-43500348-GGT,22-43500371-43500384-GGT,22-43500402-43500411-GTG,22-43500428-43500439-GGT,22-43500448-43500457-CGG;MOTIFS=TGA,TGG,CGG,GGT,GTG;STRUC=<VC154003>	HPRC,HGSVC,1KG-ONT	Yes	0.001	Yes	NA,NA	NA	NA
chr22:43500289	581294	DEL	66	0.8335	0.5856	22	MPPED1(0.045554,0.702)	NA	NA	NA	NA	NA	NA	NA	NA	No	ID=22-43499109-43499118-TGG,22-43499128-43499138-GGT,22-43499182-43499200-TGG,22-43499240-43499253-GGT,22-43499258-43499268-GGT,22-43499296-43499307-TGG,22-43499327-43499341-GGT,22-43499361-43499371-GGT,22-43499399-43499410-TGG,22-43499416-43499425-GTG,22-43499433-43499447-GGT,22-43499467-43499482-GGT,22-43499514-43499525-TGG,22-43499530-43499540-GGT,22-43499546-43499557-GGT,22-43499558-43499573-GGT,22-43499579-43499591-GGT,22-43499597-43499613-GGT,22-43499611-43499629-TGA,22-43499614-43499625-TGG,22-43499636-43499652-GGT,22-43499674-43499692-TGA,22-43499686-43499698-TGG,22-43499707-43499718-TGG,22-43499735-43499748-GGT,22-43499749-43499752-TGG,22-43499780-43499796-GGT,22-43499791-43499797-TGA,22-43499813-43499826-GGT,22-43499837-43499850-GGT,22-43499858-43499874-GGT,22-43499869-43499875-TGA,22-43499891-43499904-GGT,22-43499915-43499928-GGT,22-43499936-43499955-GGT,22-43499972-43499985-GGT,22-43500017-43500033-GGT,22-43500050-43500063-GGT,22-43500074-43500084-GGT,22-43500149-43500162-GGT,22-43500173-43500183-GGT,22-43500181-43500190-TGA,22-43500196-43500199-TGG,22-43500202-43500205-TGG,22-43500220-43500232-TGG,22-43500272-43500275-GGT,22-43500278-43500284-GGT,22-43500290-43500303-GGT,22-43500322-43500334-TGG,22-43500335-43500348-GGT,22-43500371-43500384-GGT,22-43500402-43500411-GTG,22-43500428-43500439-GGT,22-43500448-43500457-CGG;MOTIFS=TGA,TGG,CGG,GGT,GTG;STRUC=<VC154003>	HPRC,HGSVC,1KG-ONT	No	1.34	Yes	NA,NA	NA	NA
chr22:43500325	581295	INS	229	0.8444	0.6429	5	MPPED1(0.045554,0.702)	NA	NA	NA	NA	NA	NA	NA	NA	No	ID=22-43499109-43499118-TGG,22-43499128-43499138-GGT,22-43499182-43499200-TGG,22-43499240-43499253-GGT,22-43499258-43499268-GGT,22-43499296-43499307-TGG,22-43499327-43499341-GGT,22-43499361-43499371-GGT,22-43499399-43499410-TGG,22-43499416-43499425-GTG,22-43499433-43499447-GGT,22-43499467-43499482-GGT,22-43499514-43499525-TGG,22-43499530-43499540-GGT,22-43499546-43499557-GGT,22-43499558-43499573-GGT,22-43499579-43499591-GGT,22-43499597-43499613-GGT,22-43499611-43499629-TGA,22-43499614-43499625-TGG,22-43499636-43499652-GGT,22-43499674-43499692-TGA,22-43499686-43499698-TGG,22-43499707-43499718-TGG,22-43499735-43499748-GGT,22-43499749-43499752-TGG,22-43499780-43499796-GGT,22-43499791-43499797-TGA,22-43499813-43499826-GGT,22-43499837-43499850-GGT,22-43499858-43499874-GGT,22-43499869-43499875-TGA,22-43499891-43499904-GGT,22-43499915-43499928-GGT,22-43499936-43499955-GGT,22-43499972-43499985-GGT,22-43500017-43500033-GGT,22-43500050-43500063-GGT,22-43500074-43500084-GGT,22-43500149-43500162-GGT,22-43500173-43500183-GGT,22-43500181-43500190-TGA,22-43500196-43500199-TGG,22-43500202-43500205-TGG,22-43500220-43500232-TGG,22-43500272-43500275-GGT,22-43500278-43500284-GGT,22-43500290-43500303-GGT,22-43500322-43500334-TGG,22-43500335-43500348-GGT,22-43500371-43500384-GGT,22-43500402-43500411-GTG,22-43500428-43500439-GGT,22-43500448-43500457-CGG;MOTIFS=TGA,TGG,CGG,GGT,GTG;STRUC=<VC154003>	HPRC,HGSVC,1KG-ONT	No	0.001	Yes	NA,NA	NA	NA
chr22:43500335	581296	INS	108	0.8316	0.6098	2	MPPED1(0.045554,0.702)	NA	NA	NA	NA	NA	NA	NA	NA	No	ID=22-43499109-43499118-TGG,22-43499128-43499138-GGT,22-43499182-43499200-TGG,22-43499240-43499253-GGT,22-43499258-43499268-GGT,22-43499296-43499307-TGG,22-43499327-43499341-GGT,22-43499361-43499371-GGT,22-43499399-43499410-TGG,22-43499416-43499425-GTG,22-43499433-43499447-GGT,22-43499467-43499482-GGT,22-43499514-43499525-TGG,22-43499530-43499540-GGT,22-43499546-43499557-GGT,22-43499558-43499573-GGT,22-43499579-43499591-GGT,22-43499597-43499613-GGT,22-43499611-43499629-TGA,22-43499614-43499625-TGG,22-43499636-43499652-GGT,22-43499674-43499692-TGA,22-43499686-43499698-TGG,22-43499707-43499718-TGG,22-43499735-43499748-GGT,22-43499749-43499752-TGG,22-43499780-43499796-GGT,22-43499791-43499797-TGA,22-43499813-43499826-GGT,22-43499837-43499850-GGT,22-43499858-43499874-GGT,22-43499869-43499875-TGA,22-43499891-43499904-GGT,22-43499915-43499928-GGT,22-43499936-43499955-GGT,22-43499972-43499985-GGT,22-43500017-43500033-GGT,22-43500050-43500063-GGT,22-43500074-43500084-GGT,22-43500149-43500162-GGT,22-43500173-43500183-GGT,22-43500181-43500190-TGA,22-43500196-43500199-TGG,22-43500202-43500205-TGG,22-43500220-43500232-TGG,22-43500272-43500275-GGT,22-43500278-43500284-GGT,22-43500290-43500303-GGT,22-43500322-43500334-TGG,22-43500335-43500348-GGT,22-43500371-43500384-GGT,22-43500402-43500411-GTG,22-43500428-43500439-GGT,22-43500448-43500457-CGG;MOTIFS=TGA,TGG,CGG,GGT,GTG;STRUC=<VC154003>	HPRC,HGSVC,1KG-ONT	No	0.001	Yes	NA,NA	NA	NA
chr22:43500343	581297	INS	96	0.8047	0.6884	1	MPPED1(0.045554,0.702)	NA	NA	NA	NA	NA	NA	NA	NA	No	ID=22-43499109-43499118-TGG,22-43499128-43499138-GGT,22-43499182-43499200-TGG,22-43499240-43499253-GGT,22-43499258-43499268-GGT,22-43499296-43499307-TGG,22-43499327-43499341-GGT,22-43499361-43499371-GGT,22-43499399-43499410-TGG,22-43499416-43499425-GTG,22-43499433-43499447-GGT,22-43499467-43499482-GGT,22-43499514-43499525-TGG,22-43499530-43499540-GGT,22-43499546-43499557-GGT,22-43499558-43499573-GGT,22-43499579-43499591-GGT,22-43499597-43499613-GGT,22-43499611-43499629-TGA,22-43499614-43499625-TGG,22-43499636-43499652-GGT,22-43499674-43499692-TGA,22-43499686-43499698-TGG,22-43499707-43499718-TGG,22-43499735-43499748-GGT,22-43499749-43499752-TGG,22-43499780-43499796-GGT,22-43499791-43499797-TGA,22-43499813-43499826-GGT,22-43499837-43499850-GGT,22-43499858-43499874-GGT,22-43499869-43499875-TGA,22-43499891-43499904-GGT,22-43499915-43499928-GGT,22-43499936-43499955-GGT,22-43499972-43499985-GGT,22-43500017-43500033-GGT,22-43500050-43500063-GGT,22-43500074-43500084-GGT,22-43500149-43500162-GGT,22-43500173-43500183-GGT,22-43500181-43500190-TGA,22-43500196-43500199-TGG,22-43500202-43500205-TGG,22-43500220-43500232-TGG,22-43500272-43500275-GGT,22-43500278-43500284-GGT,22-43500290-43500303-GGT,22-43500322-43500334-TGG,22-43500335-43500348-GGT,22-43500371-43500384-GGT,22-43500402-43500411-GTG,22-43500428-43500439-GGT,22-43500448-43500457-CGG;MOTIFS=TGA,TGG,CGG,GGT,GTG;STRUC=<VC154003>	HPRC,HGSVC,1KG-ONT	No	0.001	Yes	NA,NA	NA	NA
chr22:43500371	581298	INS	748	0.8366	0.627	51	MPPED1(0.045554,0.702)	NA	NA	NA	NA	NA	NA	NA	NA	No	ID=22-43499109-43499118-TGG,22-43499128-43499138-GGT,22-43499182-43499200-TGG,22-43499240-43499253-GGT,22-43499258-43499268-GGT,22-43499296-43499307-TGG,22-43499327-43499341-GGT,22-43499361-43499371-GGT,22-43499399-43499410-TGG,22-43499416-43499425-GTG,22-43499433-43499447-GGT,22-43499467-43499482-GGT,22-43499514-43499525-TGG,22-43499530-43499540-GGT,22-43499546-43499557-GGT,22-43499558-43499573-GGT,22-43499579-43499591-GGT,22-43499597-43499613-GGT,22-43499611-43499629-TGA,22-43499614-43499625-TGG,22-43499636-43499652-GGT,22-43499674-43499692-TGA,22-43499686-43499698-TGG,22-43499707-43499718-TGG,22-43499735-43499748-GGT,22-43499749-43499752-TGG,22-43499780-43499796-GGT,22-43499791-43499797-TGA,22-43499813-43499826-GGT,22-43499837-43499850-GGT,22-43499858-43499874-GGT,22-43499869-43499875-TGA,22-43499891-43499904-GGT,22-43499915-43499928-GGT,22-43499936-43499955-GGT,22-43499972-43499985-GGT,22-43500017-43500033-GGT,22-43500050-43500063-GGT,22-43500074-43500084-GGT,22-43500149-43500162-GGT,22-43500173-43500183-GGT,22-43500181-43500190-TGA,22-43500196-43500199-TGG,22-43500202-43500205-TGG,22-43500220-43500232-TGG,22-43500272-43500275-GGT,22-43500278-43500284-GGT,22-43500290-43500303-GGT,22-43500322-43500334-TGG,22-43500335-43500348-GGT,22-43500371-43500384-GGT,22-43500402-43500411-GTG,22-43500428-43500439-GGT,22-43500448-43500457-CGG;MOTIFS=TGA,TGG,CGG,GGT,GTG;STRUC=<VC154003>	HPRC,HGSVC,1KG-ONT	No	0.001	Yes	NA,NA	NA	NA
chr22:43508147	581299	INS	111	0.819	0.6788	1	NA	NA	NA	NA	NA	NA	NA	NA	NA	No	NA	NA	No	3.242	No	NA,NA	NA	NA
chr22:43515105	581300	DEL	117	0.8806	0.4563	99	NA	NA	NA	NA	NA	NA	NA	NA	NA	No	NA	HPRC,HGSVC,1KG-ONT	Yes	1.191	Yes	NA,NA	NA	NA
chr22:43526809	581301	DEL	52	0.8638	0.5469	3	NA	NA	NA	NA	NA	NA	NA	NA	NA	No	NA	HGSVC,1KG-ONT	Yes	3.118	Yes	NA,NA	NA	NA
chr22:43526839	581302	INS	53	0.8981	0.3532	1	NA	NA	NA	NA	NA	NA	NA	NA	NA	No	NA	HPRC,HGSVC,1KG-ONT	No	2.416	No	NA,NA	NA	NA
chr22:43526861	581303	DEL	52	0.8627	0.4787	4	NA	NA	NA	NA	NA	NA	NA	NA	NA	No	NA	HGSVC,1KG-ONT	No	2.925	Yes	NA,NA	NA	NA
chr22:43526913	581304	INS	416	0.8505	0.5694	2	NA	NA	NA	NA	NA	NA	NA	NA	NA	No	NA	HGSVC	No	2.416	Yes	NA,NA	NA	NA
chr22:43526930	581305	INS	52	0.9703	0.1405	137	NA	NA	NA	NA	NA	NA	NA	NA	NA	No	NA	HPRC,HGSVC,1KG-ONT	No	2.416	Yes	NA,NA	NA	NA
chr22:43562561	581306	INS	105	0.834	0.6332	201	EFCAB6(1.9572e-39,1.013)	NA	NA	NA	NA	NA	NA	NA	NA	No	NA	HPRC,HGSVC,1KG-ONT	No	1.888	Yes	NA,NA	NA	NA
chr22:43562561	581307	DEL	53	0.925	0.2929	134	EFCAB6(1.9572e-39,1.013)	NA	NA	NA	NA	NA	NA	NA	NA	No	NA	HPRC,HGSVC	No	0.28	Yes	NA,NA	NA	NA
chr22:43562561	581308	DEL	132	0.8674	0.4783	22	EFCAB6(1.9572e-39,1.013)	NA	NA	NA	NA	NA	NA	NA	NA	No	NA	HPRC,HGSVC,1KG-ONT	Yes	0.266	Yes	NA,NA	NA	NA
chr22:43562561	581309	DEL	158	0.8587	0.5271	17	EFCAB6(1.9572e-39,1.013)	NA	NA	NA	NA	NA	NA	NA	NA	No	NA	HGSVC,1KG-ONT	Yes	0.271	Yes	NA,NA	NA	NA
chr22:43562567	581310	INS	185	0.8075	0.6908	4	EFCAB6(1.9572e-39,1.013)	NA	NA	NA	NA	NA	NA	NA	NA	No	NA	HGSVC	No	4.966	Yes	NA,NA	NA	NA
chr22:43562591	581311	DEL	79	0.895	0.3872	544	EFCAB6(1.9572e-39,1.013)	NA	NA	NA	NA	NA	NA	NA	NA	No	NA	HPRC,HGSVC	No	0.286	Yes	NA,NA	NA	NA
chr22:43562603	581312	DEL	54	0.8569	0.5463	5	EFCAB6(1.9572e-39,1.013)	NA	NA	NA	NA	NA	NA	NA	NA	No	NA	HPRC,HGSVC	No	0.342	No	NA,NA	NA	NA
chr22:43562618	581313	DEL	53	0.8935	0.4051	1	EFCAB6(1.9572e-39,1.013)	NA	NA	NA	NA	NA	NA	NA	NA	No	NA	HPRC,HGSVC	No	0.286	No	NA,NA	NA	NA
chr22:43562639	581314	DEL	78	0.9216	0.3441	91	EFCAB6(1.9572e-39,1.013)	NA	NA	NA	NA	NA	NA	NA	NA	No	NA	HPRC,HGSVC	No	0.265	Yes	NA,NA	NA	NA
chr22:43562678	581315	INS	80	0.8702	0.4683	1	EFCAB6(1.9572e-39,1.013)	NA	NA	NA	NA	NA	NA	NA	NA	No	NA	HPRC,HGSVC,1KG-ONT	No	0.148	No	NA,NA	NA	NA
chr22:43562721	581316	DEL	105	0.7947	0.692	208	EFCAB6(1.9572e-39,1.013)	NA	NA	NA	NA	NA	NA	NA	NA	No	NA	HPRC,HGSVC	Yes	0.244	Yes	NA,NA	NA	NA
chr22:43562796	581317	INS	53	0.862	0.5215	1	EFCAB6(1.9572e-39,1.013)	NA	NA	NA	NA	NA	NA	NA	NA	No	NA	NA	No	1.859	No	NA,NA	NA	NA
chr22:43563094	581319	DEL	340	0.8147	0.6734	4	EFCAB6(1.9572e-39,1.013)	NA	NA	NA	NA	NA	NA	NA	NA	No	NA	NA	Yes	1.337	No	NA,NA	NA	NA
chr22:43566653	581320	DEL	1278	0.8009	0.6928	6	EFCAB6(1.9572e-39,1.013)	NA	NA	NA	NA	NA	NA	NA	NA	No	ID=22-43567106-43567115-TCC;MOTIFS=TCC;STRUC=<TR2298260>,ID=22-43567158-43567169-CCT;MOTIFS=CCT;STRUC=<TR2298261>	NA	Yes	5.3	No	NA,NA	NA	NA
chr22:43578965	581321	DEL	680	0.8518	0.5571	22	EFCAB6(1.9572e-39,1.013)	NA	NA	NA	NA	NA	NA	NA	NA	No	ID=22-43579540-43579601-TACACGCAGGCATCATTCCC;MOTIFS=TACACGCAGGCATCATTCCC;STRUC=<TR2298285>	HPRC	Yes	3.392	Yes	NA,NA	NA	NA
chr22:43579452	581322	DEL	64	0.8597	0.5222	2	EFCAB6(1.9572e-39,1.013)	NA	NA	NA	NA	NA	NA	NA	NA	No	NA	NA	Yes	4.217	Yes	NA,NA	NA	NA
chr22:43585276	581323	INS	315	0.9415	0.2355	1	EFCAB6(1.9572e-39,1.013)	NA	NA	NA	NA	NA	NA	NA	NA	No	NA	NA	Yes	1.616	No	NA,NA	NA	NA
chr22:43589280	581324	DEL	50	0.9701	0.1387	225	EFCAB6(1.9572e-39,1.013)	NA	NA	NA	NA	NA	NA	NA	NA	No	ID=22-43589280-43589321-A;MOTIFS=A;STRUC=(A)n	HPRC,HGSVC,1KG-ONT	No	2.524	Yes	NA,NA	NA	NA
chr22:43608046	581325	INS	323	0.8949	0.3918	1	EFCAB6(1.9572e-39,1.013)	NA	NA	NA	NA	NA	NA	NA	NA	No	NA	NA	Yes	3.188	No	NA,NA	NA	NA
chr22:43614863	581326	INS	60	0.8512	0.5481	4	EFCAB6(1.9572e-39,1.013)	NA	NA	NA	NA	NA	NA	NA	NA	No	NA	NA	No	0.317	No	NA,NA	NA	NA
chr22:43618143	581327	INS	60	0.9236	0.4676	2	EFCAB6(1.9572e-39,1.013)	NA	NA	NA	NA	NA	NA	NA	NA	No	ID=22-43618101-43618111-A,22-43618115-43618127-A,22-43618143-43618168-AGGA,22-43618222-43618237-AGAA,22-43618234-43618243-AG,22-43618246-43618259-AGAA;MOTIFS=AGGA,AGAA,AG,A;STRUC=<VC154015>	HPRC,1KG-ONT	No	0.692	Yes	NA,NA	NA	NA
chr22:43618159	581328	INS	55	0.833	0.5906	1	EFCAB6(1.9572e-39,1.013)	NA	NA	NA	NA	NA	NA	NA	NA	No	ID=22-43618101-43618111-A,22-43618115-43618127-A,22-43618143-43618168-AGGA,22-43618222-43618237-AGAA,22-43618234-43618243-AG,22-43618246-43618259-AGAA;MOTIFS=AGGA,AGAA,AG,A;STRUC=<VC154015>	HPRC,1KG-ONT	No	0.692	No	NA,NA	NA	NA
chr22:43618165	581329	INS	71	0.8264	0.6065	1	EFCAB6(1.9572e-39,1.013)	NA	NA	NA	NA	NA	NA	NA	NA	No	ID=22-43618101-43618111-A,22-43618115-43618127-A,22-43618143-43618168-AGGA,22-43618222-43618237-AGAA,22-43618234-43618243-AG,22-43618246-43618259-AGAA;MOTIFS=AGGA,AGAA,AG,A;STRUC=<VC154015>	HPRC,1KG-ONT	No	0.692	No	NA,NA	NA	NA
chr22:43622268	581330	INS	117	0.8556	0.5377	1	EFCAB6(1.9572e-39,1.013)	NA	NA	NA	NA	NA	NA	NA	NA	No	NA	NA	No	0.692	No	NA,NA	NA	NA
chr22:43630854	581331	DEL	1109	0.9379	0.2529	29	EFCAB6(1.9572e-39,1.013)	NA	NA	NA	NA	NA	NA	NA	NA	No	NA	HGSVC	Yes	3.844	Yes	NA,NA	NA	NA
chr22:43656694	581332	INS	56	0.8803	0.4739	4	EFCAB6(1.9572e-39,1.013)	NA	NA	NA	NA	NA	NA	NA	NA	No	NA	NA	No	0.692	Yes	NA,NA	NA	NA
chr22:43656694	581333	DEL	56	0.8561	0.6064	7	EFCAB6(1.9572e-39,1.013)	NA	NA	NA	NA	NA	NA	NA	NA	No	NA	1KG-ONT	No	1.483	Yes	NA,NA	NA	NA
chr22:43675312	581334	INS	64	0.9099	0.6082	2	EFCAB6(1.9572e-39,1.013)	NA	NA	NA	NA	NA	NA	NA	NA	No	NA	NA	Yes	2.972	No	NA,NA	NA	NA
chr22:43675337	581335	INS	95	0.8495	0.55	54	EFCAB6(1.9572e-39,1.013)	NA	NA	NA	NA	NA	NA	NA	NA	No	ID=22-43675312-43675376-TATATTATACTATAATATATAATATAATATAC;MOTIFS=TATATTATACTATAATATATAATATAATATAC;STRUC=<TR2298433>,ID=22-43675328-43675343-ATATA,22-43675360-43675375-ATATA,22-43675392-43675407-ATATA,22-43675418-43675433-ATATA,22-43675437-43675452-TATAA,22-43675458-43675472-ATATAAT;MOTIFS=TATAA,ATATAAT,ATATA;STRUC=<VC154018>	HPRC,HGSVC,1KG-ONT	Yes	2.972	Yes	NA,NA	NA	NA
chr22:43675637	581336	DEL	2247	0.9288	0.2686	7	EFCAB6(1.9572e-39,1.013)	NA	NA	NA	NA	NA	NA	NA	NA	No	ID=22-43675729-43675741-TAAT;MOTIFS=TAAT;STRUC=<TR2298435>,ID=22-43675755-43675764-ATA;MOTIFS=ATA;STRUC=<TR2298436>,ID=22-43675789-43675804-TATAA;MOTIFS=TATAA;STRUC=<TR2298437>,ID=22-43675825-43675837-AT;MOTIFS=AT;STRUC=<TR2298438>,ID=22-43676418-43676437-A;MOTIFS=A;STRUC=<TR2298439>,ID=22-43676828-43676837-TGA;MOTIFS=TGA;STRUC=<TR2298440>,ID=22-43677184-43677193-TAA;MOTIFS=TAA;STRUC=<TR2298441>,ID=22-43677627-43677636-AG;MOTIFS=AG;STRUC=<TR2298442>,ID=22-43677682-43677700-AAAT;MOTIFS=AAAT;STRUC=<TR2298443>	HPRC	Yes	0.742	Yes	NA,NA	NA	NA
chr22:43686868	581337	DEL	80	0.8751	0.4301	2	EFCAB6(1.9572e-39,1.013)	NA	NA	NA	NA	NA	NA	NA	NA	No	NA	NA	Yes	2.795	No	NA,NA	NA	NA
chr22:43689349	581338	INS	85	0.8788	0.4218	1	EFCAB6(1.9572e-39,1.013)	NA	NA	NA	NA	NA	NA	NA	NA	No	NA	NA	No	3.322	No	NA,NA	NA	NA
chr22:43716721	581339	DEL	101	0.8616	0.5048	1	EFCAB6(1.9572e-39,1.013)	NA	NA	NA	EFCAB6(1.9572e-39,1.013)	NA	NA	NA	NA	No	NA	NA	Yes	2.69	No	NA,NA	NA	NA
chr22:43730245	581340	INS	501	0.8263	0.6405	10	EFCAB6(1.9572e-39,1.013)	NA	NA	NA	NA	NA	NA	NA	NA	No	ID=22-43730201-43730218-GAGAG,22-43730267-43730281-GAGG;MOTIFS=GAGAG,GAGG;STRUC=<VC154022>	HPRC,HGSVC,1KG-ONT	Yes	2.387	Yes	NA,NA	NA	NA
chr22:43730245	581341	INS	583	0.9273	0.2767	13	EFCAB6(1.9572e-39,1.013)	NA	NA	NA	NA	NA	NA	NA	NA	No	ID=22-43730201-43730218-GAGAG,22-43730267-43730281-GAGG;MOTIFS=GAGAG,GAGG;STRUC=<VC154022>	HPRC,HGSVC,1KG-ONT	Yes	2.387	Yes	NA,NA	NA	NA
chr22:43730259	581342	INS	538	0.9369	0.2471	377	EFCAB6(1.9572e-39,1.013)	NA	NA	NA	NA	NA	NA	NA	NA	No	ID=22-43730201-43730218-GAGAG,22-43730267-43730281-GAGG;MOTIFS=GAGAG,GAGG;STRUC=<VC154022>	HPRC,HGSVC,1KG-ONT	Yes	2.387	Yes	NA,NA	NA	NA
chr22:43730259	581343	INS	555	0.9632	0.1988	548	EFCAB6(1.9572e-39,1.013)	NA	NA	NA	NA	NA	NA	NA	NA	No	ID=22-43730201-43730218-GAGAG,22-43730267-43730281-GAGG;MOTIFS=GAGAG,GAGG;STRUC=<VC154022>	HPRC,HGSVC,1KG-ONT	Yes	2.387	Yes	NA,NA	NA	NA
chr22:43730259	581344	INS	654	0.8297	0.611	107	EFCAB6(1.9572e-39,1.013)	NA	NA	NA	NA	NA	NA	NA	NA	No	ID=22-43730201-43730218-GAGAG,22-43730267-43730281-GAGG;MOTIFS=GAGAG,GAGG;STRUC=<VC154022>	HPRC,HGSVC	Yes	2.387	Yes	NA,NA	NA	NA
chr22:43730259	581345	INS	566	0.854	0.528	42	EFCAB6(1.9572e-39,1.013)	NA	NA	NA	NA	NA	NA	NA	NA	No	ID=22-43730201-43730218-GAGAG,22-43730267-43730281-GAGG;MOTIFS=GAGAG,GAGG;STRUC=<VC154022>	HPRC,HGSVC,1KG-ONT	Yes	2.387	Yes	NA,NA	NA	NA
chr22:43730259	581346	INS	434	0.9479	0.228	183	EFCAB6(1.9572e-39,1.013)	NA	NA	NA	NA	NA	NA	NA	NA	No	ID=22-43730201-43730218-GAGAG,22-43730267-43730281-GAGG;MOTIFS=GAGAG,GAGG;STRUC=<VC154022>	HPRC,HGSVC,1KG-ONT	Yes	2.387	Yes	NA,NA	NA	NA
chr22:43730259	581347	INS	461	0.8907	0.3974	25	EFCAB6(1.9572e-39,1.013)	NA	NA	NA	NA	NA	NA	NA	NA	No	ID=22-43730201-43730218-GAGAG,22-43730267-43730281-GAGG;MOTIFS=GAGAG,GAGG;STRUC=<VC154022>	HPRC,HGSVC,1KG-ONT	Yes	2.387	Yes	NA,NA	NA	NA
chr22:43730260	581348	INS	533	0.8951	0.3871	10	EFCAB6(1.9572e-39,1.013)	NA	NA	NA	NA	NA	NA	NA	NA	No	ID=22-43730201-43730218-GAGAG,22-43730267-43730281-GAGG;MOTIFS=GAGAG,GAGG;STRUC=<VC154022>	HPRC,HGSVC,1KG-ONT	Yes	2.387	Yes	NA,NA	NA	NA
chr22:43730260	581349	INS	569	0.8232	0.6402	34	EFCAB6(1.9572e-39,1.013)	NA	NA	NA	NA	NA	NA	NA	NA	No	ID=22-43730201-43730218-GAGAG,22-43730267-43730281-GAGG;MOTIFS=GAGAG,GAGG;STRUC=<VC154022>	HPRC,HGSVC,1KG-ONT	Yes	2.387	Yes	NA,NA	NA	NA
chr22:43730281	581350	INS	511	0.9264	0.2852	16	EFCAB6(1.9572e-39,1.013)	NA	NA	NA	NA	NA	NA	NA	NA	No	ID=22-43730201-43730218-GAGAG,22-43730267-43730281-GAGG;MOTIFS=GAGAG,GAGG;STRUC=<VC154022>	HPRC,HGSVC,1KG-ONT	Yes	2.387	Yes	NA,NA	NA	NA
chr22:43730282	581351	INS	600	0.8816	0.434	1	EFCAB6(1.9572e-39,1.013)	NA	NA	NA	NA	NA	NA	NA	NA	No	ID=22-43730201-43730218-GAGAG,22-43730267-43730281-GAGG;MOTIFS=GAGAG,GAGG;STRUC=<VC154022>	HPRC,HGSVC,1KG-ONT	Yes	2.387	No	NA,NA	NA	NA
chr22:43784529	581353	DEL	56	0.8379	0.5963	1	EFCAB6(1.9572e-39,1.013)	NA	NA	NA	NA	NA	NA	NA	NA	No	ID=22-43784488-43784503-A,22-43784502-43784512-AT,22-43784511-43784544-TG,22-43784589-43784633-TGTATATATACACATATATATG,22-43784676-43784719-AC,22-43784718-43784730-AT;MOTIFS=A,TG,AT,AC,TGTATATATACACATATATATG;STRUC=<VC154031>	HGSVC,1KG-ONT	No	2.732	No	NA,NA	NA	NA
chr22:43784537	581354	DEL	114	0.9068	0.3997	2	EFCAB6(1.9572e-39,1.013)	NA	NA	NA	NA	NA	NA	NA	NA	No	ID=22-43784488-43784503-A,22-43784502-43784512-AT,22-43784511-43784544-TG,22-43784589-43784633-TGTATATATACACATATATATG,22-43784676-43784719-AC,22-43784718-43784730-AT;MOTIFS=A,TG,AT,AC,TGTATATATACACATATATATG;STRUC=<VC154031>	HPRC	No	1.247	No	NA,NA	NA	NA
chr22:43784547	581355	INS	78	0.9088	0.357	99	EFCAB6(1.9572e-39,1.013)	NA	NA	NA	NA	NA	NA	NA	NA	No	ID=22-43784488-43784503-A,22-43784502-43784512-AT,22-43784511-43784544-TG,22-43784589-43784633-TGTATATATACACATATATATG,22-43784676-43784719-AC,22-43784718-43784730-AT;MOTIFS=A,TG,AT,AC,TGTATATATACACATATATATG;STRUC=<VC154031>	HPRC,HGSVC,1KG-ONT	No	0.745	Yes	NA,NA	NA	NA
chr22:43784547	581356	INS	122	0.8892	0.405	2	EFCAB6(1.9572e-39,1.013)	NA	NA	NA	NA	NA	NA	NA	NA	No	ID=22-43784488-43784503-A,22-43784502-43784512-AT,22-43784511-43784544-TG,22-43784589-43784633-TGTATATATACACATATATATG,22-43784676-43784719-AC,22-43784718-43784730-AT;MOTIFS=A,TG,AT,AC,TGTATATATACACATATATATG;STRUC=<VC154031>	HPRC,HGSVC	No	0.745	No	NA,NA	NA	NA
chr22:43784556	581357	INS	86	0.833	0.6644	25	EFCAB6(1.9572e-39,1.013)	NA	NA	NA	NA	NA	NA	NA	NA	No	ID=22-43784488-43784503-A,22-43784502-43784512-AT,22-43784511-43784544-TG,22-43784589-43784633-TGTATATATACACATATATATG,22-43784676-43784719-AC,22-43784718-43784730-AT;MOTIFS=A,TG,AT,AC,TGTATATATACACATATATATG;STRUC=<VC154031>	HPRC,HGSVC,1KG-ONT	No	0.745	Yes	NA,NA	NA	NA
chr22:43784556	581358	INS	130	0.931	0.3157	4	EFCAB6(1.9572e-39,1.013)	NA	NA	NA	NA	NA	NA	NA	NA	No	ID=22-43784488-43784503-A,22-43784502-43784512-AT,22-43784511-43784544-TG,22-43784589-43784633-TGTATATATACACATATATATG,22-43784676-43784719-AC,22-43784718-43784730-AT;MOTIFS=A,TG,AT,AC,TGTATATATACACATATATATG;STRUC=<VC154031>	HPRC,HGSVC	No	0.745	Yes	NA,NA	NA	NA
chr22:43784556	581359	INS	174	0.8956	0.4161	14	EFCAB6(1.9572e-39,1.013)	NA	NA	NA	NA	NA	NA	NA	NA	No	ID=22-43784488-43784503-A,22-43784502-43784512-AT,22-43784511-43784544-TG,22-43784589-43784633-TGTATATATACACATATATATG,22-43784676-43784719-AC,22-43784718-43784730-AT;MOTIFS=A,TG,AT,AC,TGTATATATACACATATATATG;STRUC=<VC154031>	HPRC,HGSVC	No	0.745	Yes	NA,NA	NA	NA
chr22:43784569	581360	DEL	62	0.902	0.4935	10	EFCAB6(1.9572e-39,1.013)	NA	NA	NA	NA	NA	NA	NA	NA	No	ID=22-43784488-43784503-A,22-43784502-43784512-AT,22-43784511-43784544-TG,22-43784589-43784633-TGTATATATACACATATATATG,22-43784676-43784719-AC,22-43784718-43784730-AT;MOTIFS=A,TG,AT,AC,TGTATATATACACATATATATG;STRUC=<VC154031>	HPRC,HGSVC,1KG-ONT	No	1.685	No	NA,NA	NA	NA
chr22:43784580	581361	DEL	78	0.9138	0.3309	4	EFCAB6(1.9572e-39,1.013)	NA	NA	NA	NA	NA	NA	NA	NA	No	ID=22-43784488-43784503-A,22-43784502-43784512-AT,22-43784511-43784544-TG,22-43784589-43784633-TGTATATATACACATATATATG,22-43784676-43784719-AC,22-43784718-43784730-AT;MOTIFS=A,TG,AT,AC,TGTATATATACACATATATATG;STRUC=<VC154031>	HPRC,1KG-ONT	No	1.725	No	NA,NA	NA	NA
chr22:43784588	581362	DEL	96	0.8322	0.6103	3	EFCAB6(1.9572e-39,1.013)	NA	NA	NA	NA	NA	NA	NA	NA	No	ID=22-43784488-43784503-A,22-43784502-43784512-AT,22-43784511-43784544-TG,22-43784589-43784633-TGTATATATACACATATATATG,22-43784676-43784719-AC,22-43784718-43784730-AT;MOTIFS=A,TG,AT,AC,TGTATATATACACATATATATG;STRUC=<VC154031>	HPRC,1KG-ONT	No	1.677	Yes	NA,NA	NA	NA
chr22:43784589	581363	INS	68	0.8116	0.6898	2	EFCAB6(1.9572e-39,1.013)	NA	NA	NA	NA	NA	NA	NA	NA	No	ID=22-43784488-43784503-A,22-43784502-43784512-AT,22-43784511-43784544-TG,22-43784589-43784633-TGTATATATACACATATATATG,22-43784676-43784719-AC,22-43784718-43784730-AT;MOTIFS=A,TG,AT,AC,TGTATATATACACATATATATG;STRUC=<VC154031>	HPRC,HGSVC,1KG-ONT	No	0.745	No	NA,NA	NA	NA
chr22:43784616	581364	DEL	70	0.8437	0.6093	17	EFCAB6(1.9572e-39,1.013)	NA	NA	NA	NA	NA	NA	NA	NA	No	ID=22-43784488-43784503-A,22-43784502-43784512-AT,22-43784511-43784544-TG,22-43784589-43784633-TGTATATATACACATATATATG,22-43784676-43784719-AC,22-43784718-43784730-AT;MOTIFS=A,TG,AT,AC,TGTATATATACACATATATATG;STRUC=<VC154031>	HPRC,HGSVC,1KG-ONT	No	1.677	Yes	NA,NA	NA	NA
chr22:43784622	581365	DEL	50	0.8097	0.6841	18	EFCAB6(1.9572e-39,1.013)	NA	NA	NA	NA	NA	NA	NA	NA	No	ID=22-43784488-43784503-A,22-43784502-43784512-AT,22-43784511-43784544-TG,22-43784589-43784633-TGTATATATACACATATATATG,22-43784676-43784719-AC,22-43784718-43784730-AT;MOTIFS=A,TG,AT,AC,TGTATATATACACATATATATG;STRUC=<VC154031>	HGSVC	No	1.886	Yes	NA,NA	NA	NA
chr22:43784626	581366	DEL	54	0.8295	0.6467	4	EFCAB6(1.9572e-39,1.013)	NA	NA	NA	NA	NA	NA	NA	NA	No	ID=22-43784488-43784503-A,22-43784502-43784512-AT,22-43784511-43784544-TG,22-43784589-43784633-TGTATATATACACATATATATG,22-43784676-43784719-AC,22-43784718-43784730-AT;MOTIFS=A,TG,AT,AC,TGTATATATACACATATATATG;STRUC=<VC154031>	HGSVC,1KG-ONT	No	1.697	No	NA,NA	NA	NA
chr22:43784636	581367	DEL	50	0.8369	0.6148	41	EFCAB6(1.9572e-39,1.013)	NA	NA	NA	NA	NA	NA	NA	NA	No	ID=22-43784488-43784503-A,22-43784502-43784512-AT,22-43784511-43784544-TG,22-43784589-43784633-TGTATATATACACATATATATG,22-43784676-43784719-AC,22-43784718-43784730-AT;MOTIFS=A,TG,AT,AC,TGTATATATACACATATATATG;STRUC=<VC154031>	HGSVC	No	2.049	Yes	NA,NA	NA	NA
chr22:43784636	581368	DEL	62	0.8892	0.3885	1	EFCAB6(1.9572e-39,1.013)	NA	NA	NA	NA	NA	NA	NA	NA	No	ID=22-43784488-43784503-A,22-43784502-43784512-AT,22-43784511-43784544-TG,22-43784589-43784633-TGTATATATACACATATATATG,22-43784676-43784719-AC,22-43784718-43784730-AT;MOTIFS=A,TG,AT,AC,TGTATATATACACATATATATG;STRUC=<VC154031>	HPRC,HGSVC,1KG-ONT	No	2.778	No	NA,NA	NA	NA
chr22:43822742	581369	DEL	51	0.8569	0.5139	174	NA	NA	NA	NA	NA	NA	NA	NA	NA	No	ID=22-43822658-43822683-GT,22-43822701-43822725-GT,22-43822742-43822768-GT,22-43822785-43822821-GT;MOTIFS=GT;STRUC=<VC154035>	HPRC,1KG-ONT	Yes	0.722	Yes	NA,NA	NA	NA
chr22:43822742	581370	DEL	57	0.9459	0.2564	30	NA	NA	NA	NA	NA	NA	NA	NA	NA	No	ID=22-43822658-43822683-GT,22-43822701-43822725-GT,22-43822742-43822768-GT,22-43822785-43822821-GT;MOTIFS=GT;STRUC=<VC154035>	HPRC,1KG-ONT	Yes	0.722	Yes	NA,NA	NA	NA
chr22:43822742	581371	DEL	61	0.883	0.4722	11	NA	NA	NA	NA	NA	NA	NA	NA	NA	No	ID=22-43822658-43822683-GT,22-43822701-43822725-GT,22-43822742-43822768-GT,22-43822785-43822821-GT;MOTIFS=GT;STRUC=<VC154035>	HPRC,1KG-ONT	Yes	0.722	Yes	NA,NA	NA	NA
chr22:43832562	581372	INS	56	0.8502	0.5677	2	SULT4A1(0.48396,0.643)	SULT4A1(0.48396,0.643)	NA	NA	NA	NA	NA	NA	NA	No	NA	NA	Yes	1.894	Yes	NA,NA	NA	NA
chr22:43834286	581373	DEL	588	0.8437	0.593	604	SULT4A1(0.48396,0.643)	SULT4A1(0.48396,0.643)	NA	NA	NA	NA	NA	NA	NA	No	NA	HPRC,HGSVC,1KG-ONT	No	0.114	Yes	NA,NA	NA	NA
chr22:43834385	581375	DEL	223	0.8436	0.6693	2	SULT4A1(0.48396,0.643)	SULT4A1(0.48396,0.643)	NA	NA	NA	NA	NA	NA	NA	No	NA	HPRC,HGSVC,1KG-ONT	No	0.17	Yes	NA,NA	NA	NA
chr22:43834386	581376	DEL	57	0.8796	0.4471	106	SULT4A1(0.48396,0.643)	SULT4A1(0.48396,0.643)	NA	NA	NA	NA	NA	NA	NA	No	NA	HPRC,HGSVC,1KG-ONT	No	0.465	Yes	NA,NA	NA	NA
chr22:43834386	581378	DEL	309	0.8864	0.4639	72	SULT4A1(0.48396,0.643)	SULT4A1(0.48396,0.643)	NA	NA	NA	NA	NA	NA	NA	No	NA	HPRC,HGSVC,1KG-ONT	No	0.14	Yes	NA,NA	NA	NA
chr22:43834393	581379	DEL	54	0.8572	0.5973	3	SULT4A1(0.48396,0.643)	SULT4A1(0.48396,0.643)	NA	NA	NA	NA	NA	NA	NA	No	NA	HPRC,HGSVC,1KG-ONT	No	0.465	No	NA,NA	NA	NA
chr22:43834426	581380	DEL	168	0.828	0.6266	1	SULT4A1(0.48396,0.643)	SULT4A1(0.48396,0.643)	NA	NA	NA	NA	NA	NA	NA	No	NA	NA	No	0.204	No	NA,NA	NA	NA
chr22:43834460	581381	DEL	476	0.942	0.2312	10	SULT4A1(0.48396,0.643)	SULT4A1(0.48396,0.643)	NA	NA	NA	NA	NA	NA	NA	No	NA	HPRC,HGSVC,1KG-ONT	No	0.115	Yes	NA,NA	NA	NA
chr22:43834474	581382	DEL	364	0.9444	0.2194	41	SULT4A1(0.48396,0.643)	SULT4A1(0.48396,0.643)	NA	NA	NA	NA	NA	NA	NA	No	NA	HPRC,HGSVC,1KG-ONT	No	0.111	Yes	NA,NA	NA	NA
chr22:43834488	581383	DEL	280	0.8488	0.5389	266	SULT4A1(0.48396,0.643)	SULT4A1(0.48396,0.643)	NA	NA	NA	NA	NA	NA	NA	No	NA	HPRC,HGSVC,1KG-ONT	No	0.145	Yes	NA,NA	NA	NA
chr22:43834488	581384	DEL	392	0.9033	0.6419	3	SULT4A1(0.48396,0.643)	SULT4A1(0.48396,0.643)	NA	NA	NA	NA	NA	NA	NA	No	NA	HPRC,HGSVC,1KG-ONT	No	0.114	No	NA,NA	NA	NA
chr22:43834488	581385	DEL	420	0.862	0.5279	285	SULT4A1(0.48396,0.643)	SULT4A1(0.48396,0.643)	NA	NA	NA	NA	NA	NA	NA	No	NA	HPRC,HGSVC	No	0.114	Yes	NA,NA	NA	NA
chr22:43834544	581386	DEL	84	0.841	0.5858	2	SULT4A1(0.48396,0.643)	SULT4A1(0.48396,0.643)	NA	NA	NA	NA	NA	NA	NA	No	NA	HPRC,HGSVC,1KG-ONT	No	0.368	Yes	NA,NA	NA	NA
chr22:43834600	581387	DEL	56	0.8475	0.5645	138	SULT4A1(0.48396,0.643)	SULT4A1(0.48396,0.643)	NA	NA	NA	NA	NA	NA	NA	No	NA	HPRC,HGSVC,1KG-ONT	No	0.336	Yes	NA,NA	NA	NA
chr22:43834600	581388	DEL	336	0.8647	0.5209	1	SULT4A1(0.48396,0.643)	SULT4A1(0.48396,0.643)	NA	NA	NA	NA	NA	NA	NA	No	NA	HPRC,HGSVC,1KG-ONT	No	0.12	No	NA,NA	NA	NA
chr22:43834617	581389	DEL	53	0.9076	0.3484	4	SULT4A1(0.48396,0.643)	SULT4A1(0.48396,0.643)	NA	NA	NA	NA	NA	NA	NA	No	NA	HPRC,HGSVC,1KG-ONT	No	0.336	No	NA,NA	NA	NA
chr22:43834656	581390	DEL	112	0.8391	0.6031	55	SULT4A1(0.48396,0.643)	SULT4A1(0.48396,0.643)	NA	NA	NA	NA	NA	NA	NA	No	NA	HPRC,HGSVC,1KG-ONT	No	0.25	Yes	NA,NA	NA	NA
chr22:43834797	581391	DEL	84	0.8107	0.6568	6	SULT4A1(0.48396,0.643)	SULT4A1(0.48396,0.643)	NA	NA	NA	NA	NA	NA	NA	No	NA	HPRC,HGSVC,1KG-ONT	No	0.186	Yes	NA,NA	NA	NA
chr22:43834839	581392	DEL	252	0.8708	0.6353	1	SULT4A1(0.48396,0.643)	SULT4A1(0.48396,0.643)	NA	NA	NA	NA	NA	NA	NA	No	NA	HPRC,HGSVC,1KG-ONT	No	0.147	No	NA,NA	NA	NA
chr22:43834880	581393	DEL	56	0.909	0.374	6	SULT4A1(0.48396,0.643)	SULT4A1(0.48396,0.643)	NA	NA	NA	NA	NA	NA	NA	No	NA	HPRC,HGSVC	No	0.331	No	NA,NA	NA	NA
chr22:43835007	581394	DEL	84	0.8781	0.4989	6	SULT4A1(0.48396,0.643)	SULT4A1(0.48396,0.643)	NA	NA	NA	NA	NA	NA	NA	No	NA	HPRC,HGSVC,1KG-ONT	No	0.16	Yes	NA,NA	NA	NA
chr22:43835035	581395	DEL	56	0.833	0.6312	1	SULT4A1(0.48396,0.643)	SULT4A1(0.48396,0.643)	NA	NA	NA	NA	NA	NA	NA	No	NA	HPRC,HGSVC	No	0.171	No	NA,NA	NA	NA
chr22:43836161	581397	DEL	209	0.9	0.3738	45	SULT4A1(0.48396,0.643)	SULT4A1(0.48396,0.643)	NA	NA	NA	NA	NA	NA	NA	No	NA	HPRC	No	3.023	Yes	NA,NA	NA	NA
chr22:43836237	581398	DEL	84	0.8053	0.6933	6	SULT4A1(0.48396,0.643)	SULT4A1(0.48396,0.643)	NA	NA	NA	NA	NA	NA	NA	No	NA	HGSVC,1KG-ONT	No	1.332	No	NA,NA	NA	NA
chr22:43836304	581399	DEL	210	0.8483	0.5781	492	SULT4A1(0.48396,0.643)	SULT4A1(0.48396,0.643)	NA	NA	NA	NA	NA	NA	NA	No	NA	HPRC	No	1.373	Yes	NA,NA	NA	NA
chr22:43836514	581400	DEL	84	0.9287	0.3026	157	SULT4A1(0.48396,0.643)	SULT4A1(0.48396,0.643)	NA	NA	NA	NA	NA	NA	NA	No	NA	HGSVC,1KG-ONT	No	3.489	Yes	NA,NA	NA	NA
chr22:43838361	581401	DEL	70	0.8775	0.4503	4	SULT4A1(0.48396,0.643)	SULT4A1(0.48396,0.643)	NA	NA	NA	NA	NA	NA	NA	No	ID=22-43838392-43838401-TCC;MOTIFS=TCC;STRUC=<TR2298676>	NA	No	0.677	Yes	NA,NA	NA	NA
chr22:43888875	581402	DEL	60	0.8844	0.4252	1	PNPLA5(7.2866e-16,1.283)	NA	NA	NA	NA	NA	NA	NA	NA	No	NA	NA	Yes	3.024	No	NA,NA	NA	NA
chr22:43913144	581406	INS	85	0.8655	0.5033	3	NA	NA	NA	NA	NA	NA	NA	NA	NA	No	ID=22-43913056-43913065-TTC,22-43913069-43913075-ACT,22-43913073-43913134-CTT,22-43913120-43913156-TCC,22-43913129-43913141-TCTTCC,22-43913141-43913155-TCT,22-43913145-43913175-CTTCTTCTTC,22-43913155-43913165-CTT,22-43913165-43913229-CTT,22-43913219-43913259-CTTCTTCTTC,22-43913229-43913239-CTT,22-43913239-43913249-CTT,22-43913249-43913264-CTT,22-43913253-43913284-TTCTTCTTCT,22-43913263-43913274-TTC,22-43913273-43913287-TTC,22-43913286-43913297-TTC,22-43913313-43913326-TTC;MOTIFS=ACT,TCT,TCC,TCTTCC,CTT,TTC,CTTCTTCTTC,TTCTTCTTCT;STRUC=<VC154044>	HPRC,HGSVC,1KG-ONT	No	0.169	No	NA,NA	NA	NA
chr22:43913145	581407	INS	108	0.8414	0.6029	6	NA	NA	NA	NA	NA	NA	NA	NA	NA	No	ID=22-43913056-43913065-TTC,22-43913069-43913075-ACT,22-43913073-43913134-CTT,22-43913120-43913156-TCC,22-43913129-43913141-TCTTCC,22-43913141-43913155-TCT,22-43913145-43913175-CTTCTTCTTC,22-43913155-43913165-CTT,22-43913165-43913229-CTT,22-43913219-43913259-CTTCTTCTTC,22-43913229-43913239-CTT,22-43913239-43913249-CTT,22-43913249-43913264-CTT,22-43913253-43913284-TTCTTCTTCT,22-43913263-43913274-TTC,22-43913273-43913287-TTC,22-43913286-43913297-TTC,22-43913313-43913326-TTC;MOTIFS=ACT,TCT,TCC,TCTTCC,CTT,TTC,CTTCTTCTTC,TTCTTCTTCT;STRUC=<VC154044>	HPRC,HGSVC,1KG-ONT	No	0.169	Yes	NA,NA	NA	NA
chr22:43913165	581409	INS	86	0.8226	0.6438	27	NA	NA	NA	NA	NA	NA	NA	NA	NA	No	ID=22-43913056-43913065-TTC,22-43913069-43913075-ACT,22-43913073-43913134-CTT,22-43913120-43913156-TCC,22-43913129-43913141-TCTTCC,22-43913141-43913155-TCT,22-43913145-43913175-CTTCTTCTTC,22-43913155-43913165-CTT,22-43913165-43913229-CTT,22-43913219-43913259-CTTCTTCTTC,22-43913229-43913239-CTT,22-43913239-43913249-CTT,22-43913249-43913264-CTT,22-43913253-43913284-TTCTTCTTCT,22-43913263-43913274-TTC,22-43913273-43913287-TTC,22-43913286-43913297-TTC,22-43913313-43913326-TTC;MOTIFS=ACT,TCT,TCC,TCTTCC,CTT,TTC,CTTCTTCTTC,TTCTTCTTCT;STRUC=<VC154044>	HPRC,HGSVC,1KG-ONT	No	0.169	Yes	NA,NA	NA	NA
chr22:43913168	581410	INS	73	0.8609	0.52	2	NA	NA	NA	NA	NA	NA	NA	NA	NA	No	ID=22-43913056-43913065-TTC,22-43913069-43913075-ACT,22-43913073-43913134-CTT,22-43913120-43913156-TCC,22-43913129-43913141-TCTTCC,22-43913141-43913155-TCT,22-43913145-43913175-CTTCTTCTTC,22-43913155-43913165-CTT,22-43913165-43913229-CTT,22-43913219-43913259-CTTCTTCTTC,22-43913229-43913239-CTT,22-43913239-43913249-CTT,22-43913249-43913264-CTT,22-43913253-43913284-TTCTTCTTCT,22-43913263-43913274-TTC,22-43913273-43913287-TTC,22-43913286-43913297-TTC,22-43913313-43913326-TTC;MOTIFS=ACT,TCT,TCC,TCTTCC,CTT,TTC,CTTCTTCTTC,TTCTTCTTCT;STRUC=<VC154044>	HPRC,HGSVC,1KG-ONT	No	0.169	No	NA,NA	NA	NA
chr22:43913171	581411	INS	80	0.823	0.6703	1	NA	NA	NA	NA	NA	NA	NA	NA	NA	No	ID=22-43913056-43913065-TTC,22-43913069-43913075-ACT,22-43913073-43913134-CTT,22-43913120-43913156-TCC,22-43913129-43913141-TCTTCC,22-43913141-43913155-TCT,22-43913145-43913175-CTTCTTCTTC,22-43913155-43913165-CTT,22-43913165-43913229-CTT,22-43913219-43913259-CTTCTTCTTC,22-43913229-43913239-CTT,22-43913239-43913249-CTT,22-43913249-43913264-CTT,22-43913253-43913284-TTCTTCTTCT,22-43913263-43913274-TTC,22-43913273-43913287-TTC,22-43913286-43913297-TTC,22-43913313-43913326-TTC;MOTIFS=ACT,TCT,TCC,TCTTCC,CTT,TTC,CTTCTTCTTC,TTCTTCTTCT;STRUC=<VC154044>	HPRC,HGSVC,1KG-ONT	No	0.169	Yes	NA,NA	NA	NA
chr22:43913326	581414	INS	657	0.8108	0.6841	71	NA	NA	NA	NA	NA	NA	NA	NA	NA	No	ID=22-43913056-43913065-TTC,22-43913069-43913075-ACT,22-43913073-43913134-CTT,22-43913120-43913156-TCC,22-43913129-43913141-TCTTCC,22-43913141-43913155-TCT,22-43913145-43913175-CTTCTTCTTC,22-43913155-43913165-CTT,22-43913165-43913229-CTT,22-43913219-43913259-CTTCTTCTTC,22-43913229-43913239-CTT,22-43913239-43913249-CTT,22-43913249-43913264-CTT,22-43913253-43913284-TTCTTCTTCT,22-43913263-43913274-TTC,22-43913273-43913287-TTC,22-43913286-43913297-TTC,22-43913313-43913326-TTC;MOTIFS=ACT,TCT,TCC,TCTTCC,CTT,TTC,CTTCTTCTTC,TTCTTCTTCT;STRUC=<VC154044>	HPRC,HGSVC,1KG-ONT	No	0.169	Yes	NA,NA	NA	NA
chr22:43913419	581415	INS	565	0.808	0.6826	1	NA	NA	NA	NA	NA	NA	NA	NA	NA	No	ID=22-43913056-43913065-TTC,22-43913069-43913075-ACT,22-43913073-43913134-CTT,22-43913120-43913156-TCC,22-43913129-43913141-TCTTCC,22-43913141-43913155-TCT,22-43913145-43913175-CTTCTTCTTC,22-43913155-43913165-CTT,22-43913165-43913229-CTT,22-43913219-43913259-CTTCTTCTTC,22-43913229-43913239-CTT,22-43913239-43913249-CTT,22-43913249-43913264-CTT,22-43913253-43913284-TTCTTCTTCT,22-43913263-43913274-TTC,22-43913273-43913287-TTC,22-43913286-43913297-TTC,22-43913313-43913326-TTC;MOTIFS=ACT,TCT,TCC,TCTTCC,CTT,TTC,CTTCTTCTTC,TTCTTCTTCT;STRUC=<VC154044>	HPRC,HGSVC,1KG-ONT	No	0.035	No	NA,NA	NA	NA
chr22:43913419	581416	INS	557	0.9807	0.0916	980	NA	NA	NA	NA	NA	NA	NA	NA	NA	No	ID=22-43913056-43913065-TTC,22-43913069-43913075-ACT,22-43913073-43913134-CTT,22-43913120-43913156-TCC,22-43913129-43913141-TCTTCC,22-43913141-43913155-TCT,22-43913145-43913175-CTTCTTCTTC,22-43913155-43913165-CTT,22-43913165-43913229-CTT,22-43913219-43913259-CTTCTTCTTC,22-43913229-43913239-CTT,22-43913239-43913249-CTT,22-43913249-43913264-CTT,22-43913253-43913284-TTCTTCTTCT,22-43913263-43913274-TTC,22-43913273-43913287-TTC,22-43913286-43913297-TTC,22-43913313-43913326-TTC;MOTIFS=ACT,TCT,TCC,TCTTCC,CTT,TTC,CTTCTTCTTC,TTCTTCTTCT;STRUC=<VC154044>	HPRC,HGSVC,1KG-ONT	No	0.035	Yes	NA,NA	NA	NA
chr22:43915999	581418	DEL	57	0.8424	0.5792	1	NA	NA	NA	NA	NA	NA	NA	NA	NA	No	NA	HPRC,HGSVC,1KG-ONT	No	0.403	No	NA,NA	NA	NA
chr22:43916198	581419	DEL	57	0.8536	0.5501	173	NA	NA	NA	NA	NA	NA	NA	NA	NA	No	NA	HPRC,HGSVC,1KG-ONT	No	0.654	Yes	NA,NA	NA	NA
chr22:43928709	581420	INS	1157	0.9208	0.3106	232	PNPLA3(2.6851e-14,1.239)	NA	NA	NA	NA	NA	NA	NA	NA	No	NA	HPRC,HGSVC,1KG-ONT	No	2.277	Yes	NA,NA	NA	NA
chr22:43963898	581421	INS	332	0.9895	0.0407	99	PNPLA3(2.6851e-14,1.239),SAMM50(3.0153e-05,0.878)	NA	NA	NA	NA	NA	NA	NA	NA	No	ID=22-43963888-43963903-GTTTT;MOTIFS=GTTTT;STRUC=(GTTTT)n	HPRC,HGSVC,1KG-ONT	Yes	0.354	Yes	NA,NA	NA	NA
chr22:43972386	581423	INS	339	0.9063	0.3557	6	SAMM50(3.0153e-05,0.878)	NA	NA	NA	NA	NA	NA	NA	NA	No	NA	NA	Yes	3.188	Yes	NA,NA	NA	NA
chr22:43972386	581422	INS	322	0.9174	0.315	8	SAMM50(3.0153e-05,0.878)	NA	NA	NA	NA	NA	NA	NA	NA	No	NA	NA	Yes	3.188	No	NA,NA	NA	NA
chr22:43980107	581424	INS	585	0.8519	0.5443	197	SAMM50(3.0153e-05,0.878)	NA	NA	NA	NA	NA	NA	NA	NA	No	ID=22-43980063-43980081-CCAT,22-43980078-43980086-TCCG,22-43980086-43980098-TCCA,22-43980091-43980118-CCATCCAC,22-43980111-43980124-CCAC,22-43980136-43980163-CATC,22-43980164-43980186-CACC;MOTIFS=CCATCCAC,CCAC,CCAT,TCCG,CATC,TCCA,CACC;STRUC=<VC154050>	HPRC,HGSVC,1KG-ONT	Yes	0.692	Yes	NA,NA	NA	NA
chr22:43980125	581425	INS	580	0.9022	0.3525	3	SAMM50(3.0153e-05,0.878)	NA	NA	NA	NA	NA	NA	NA	NA	No	ID=22-43980063-43980081-CCAT,22-43980078-43980086-TCCG,22-43980086-43980098-TCCA,22-43980091-43980118-CCATCCAC,22-43980111-43980124-CCAC,22-43980136-43980163-CATC,22-43980164-43980186-CACC;MOTIFS=CCATCCAC,CCAC,CCAT,TCCG,CATC,TCCA,CACC;STRUC=<VC154050>	HPRC,HGSVC,1KG-ONT	Yes	0.692	No	NA,NA	NA	NA
chr22:43980136	581426	INS	924	0.9735	0.1169	39	SAMM50(3.0153e-05,0.878)	NA	NA	NA	NA	NA	NA	NA	NA	No	ID=22-43980063-43980081-CCAT,22-43980078-43980086-TCCG,22-43980086-43980098-TCCA,22-43980091-43980118-CCATCCAC,22-43980111-43980124-CCAC,22-43980136-43980163-CATC,22-43980164-43980186-CACC;MOTIFS=CCATCCAC,CCAC,CCAT,TCCG,CATC,TCCA,CACC;STRUC=<VC154050>	HPRC,HGSVC	Yes	0.692	Yes	NA,NA	NA	NA
chr22:43980136	581427	INS	620	0.827	0.654	727	SAMM50(3.0153e-05,0.878)	NA	NA	NA	NA	NA	NA	NA	NA	No	ID=22-43980063-43980081-CCAT,22-43980078-43980086-TCCG,22-43980086-43980098-TCCA,22-43980091-43980118-CCATCCAC,22-43980111-43980124-CCAC,22-43980136-43980163-CATC,22-43980164-43980186-CACC;MOTIFS=CCATCCAC,CCAC,CCAT,TCCG,CATC,TCCA,CACC;STRUC=<VC154050>	HPRC,HGSVC,1KG-ONT	Yes	0.692	Yes	NA,NA	NA	NA
chr22:43980136	581428	INS	168	0.848	0.5864	2	SAMM50(3.0153e-05,0.878)	NA	NA	NA	NA	NA	NA	NA	NA	No	ID=22-43980063-43980081-CCAT,22-43980078-43980086-TCCG,22-43980086-43980098-TCCA,22-43980091-43980118-CCATCCAC,22-43980111-43980124-CCAC,22-43980136-43980163-CATC,22-43980164-43980186-CACC;MOTIFS=CCATCCAC,CCAC,CCAT,TCCG,CATC,TCCA,CACC;STRUC=<VC154050>	NA	Yes	0.692	Yes	NA,NA	NA	NA
chr22:43980136	581429	INS	636	0.8967	0.3875	58	SAMM50(3.0153e-05,0.878)	NA	NA	NA	NA	NA	NA	NA	NA	No	ID=22-43980063-43980081-CCAT,22-43980078-43980086-TCCG,22-43980086-43980098-TCCA,22-43980091-43980118-CCATCCAC,22-43980111-43980124-CCAC,22-43980136-43980163-CATC,22-43980164-43980186-CACC;MOTIFS=CCATCCAC,CCAC,CCAT,TCCG,CATC,TCCA,CACC;STRUC=<VC154050>	HPRC,HGSVC,1KG-ONT	Yes	0.692	Yes	NA,NA	NA	NA
chr22:43980136	581430	INS	616	0.9573	0.1736	125	SAMM50(3.0153e-05,0.878)	NA	NA	NA	NA	NA	NA	NA	NA	No	ID=22-43980063-43980081-CCAT,22-43980078-43980086-TCCG,22-43980086-43980098-TCCA,22-43980091-43980118-CCATCCAC,22-43980111-43980124-CCAC,22-43980136-43980163-CATC,22-43980164-43980186-CACC;MOTIFS=CCATCCAC,CCAC,CCAT,TCCG,CATC,TCCA,CACC;STRUC=<VC154050>	HPRC,HGSVC,1KG-ONT	Yes	0.692	Yes	NA,NA	NA	NA
chr22:43980136	581431	INS	656	0.8185	0.6438	186	SAMM50(3.0153e-05,0.878)	NA	NA	NA	NA	NA	NA	NA	NA	No	ID=22-43980063-43980081-CCAT,22-43980078-43980086-TCCG,22-43980086-43980098-TCCA,22-43980091-43980118-CCATCCAC,22-43980111-43980124-CCAC,22-43980136-43980163-CATC,22-43980164-43980186-CACC;MOTIFS=CCATCCAC,CCAC,CCAT,TCCG,CATC,TCCA,CACC;STRUC=<VC154050>	HPRC,HGSVC,1KG-ONT	Yes	0.692	Yes	NA,NA	NA	NA
chr22:43980163	581432	INS	877	0.8365	0.5634	3	SAMM50(3.0153e-05,0.878)	NA	NA	NA	NA	NA	NA	NA	NA	No	ID=22-43980063-43980081-CCAT,22-43980078-43980086-TCCG,22-43980086-43980098-TCCA,22-43980091-43980118-CCATCCAC,22-43980111-43980124-CCAC,22-43980136-43980163-CATC,22-43980164-43980186-CACC;MOTIFS=CCATCCAC,CCAC,CCAT,TCCG,CATC,TCCA,CACC;STRUC=<VC154050>	HPRC,HGSVC,1KG-ONT	Yes	0.692	Yes	NA,NA	NA	NA
chr22:43980166	581433	INS	655	0.9288	0.2676	7	SAMM50(3.0153e-05,0.878)	NA	NA	NA	NA	NA	NA	NA	NA	No	ID=22-43980063-43980081-CCAT,22-43980078-43980086-TCCG,22-43980086-43980098-TCCA,22-43980091-43980118-CCATCCAC,22-43980111-43980124-CCAC,22-43980136-43980163-CATC,22-43980164-43980186-CACC;MOTIFS=CCATCCAC,CCAC,CCAT,TCCG,CATC,TCCA,CACC;STRUC=<VC154050>	HPRC,HGSVC,1KG-ONT	Yes	0.692	Yes	NA,NA	NA	NA
chr22:43984831	581434	DEL	1410	0.9745	0.1021	38	SAMM50(3.0153e-05,0.878)	NA	NA	NA	NA	NA	NA	NA	NA	No	ID=22-43985145-43985154-TTA;MOTIFS=TTA;STRUC=<TR2298880>,ID=22-43985836-43985846-GA;MOTIFS=GA;STRUC=<TR2298881>,ID=22-43985939-43985950-T,22-43986012-43986031-TTTA,22-43986031-43986046-TTTC,22-43986043-43986060-T;MOTIFS=TTTA,TTTC,T;STRUC=<VC154051>	HPRC,HGSVC,1KG-ONT	Yes	1.908	Yes	NA,NA	NA	NA
chr22:44015103	581435	DEL	1245	0.8042	0.6926	3	PARVB(1.505e-08,1.268)	NA	NA	NA	NA	NA	NA	NA	NA	No	ID=22-44015164-44015178-A;MOTIFS=A;STRUC=<TR2298933>,ID=22-44015297-44015305-T;MOTIFS=T;STRUC=<TR2298934>,ID=22-44015823-44015838-AAAC;MOTIFS=AAAC;STRUC=<TR2298935>,ID=22-44016083-44016102-TTTC;MOTIFS=TTTC;STRUC=<TR2298936>,ID=22-44016099-44016114-T;MOTIFS=T;STRUC=<TR2298937>	NA	Yes	0.139	Yes	NA,NA	NA	NA
chr22:44019386	581436	INS	181	0.8279	0.6224	2	PARVB(1.505e-08,1.268)	NA	NA	NA	NA	NA	NA	NA	NA	No	NA	HPRC,HGSVC,1KG-ONT	Yes	0.316	No	NA,NA	NA	NA
chr22:44019386	581437	INS	194	0.8912	0.4253	7	PARVB(1.505e-08,1.268)	NA	NA	NA	NA	NA	NA	NA	NA	No	NA	HPRC,HGSVC,1KG-ONT	Yes	0.316	Yes	NA,NA	NA	NA
chr22:44019386	581438	INS	213	0.8436	0.5827	42	PARVB(1.505e-08,1.268)	NA	NA	NA	NA	NA	NA	NA	NA	No	NA	HPRC,HGSVC,1KG-ONT	Yes	0.316	Yes	NA,NA	NA	NA
chr22:44034241	581439	DEL	62	0.8992	0.3561	17	PARVB(1.505e-08,1.268)	NA	NA	NA	NA	NA	NA	NA	NA	No	ID=22-44034189-44034208-AATTAT,22-44034385-44034395-AT;MOTIFS=AATTAT,AT;STRUC=<VC154061>,ID=22-44034241-44034345-TTTGAGATGGGTGTCTTTATACATATATATG;MOTIFS=TTTGAGATGGGTGTCTTTATACATATATATG;STRUC=<TR2298962>	HGSVC	No	2.886	Yes	NA,NA	NA	NA
chr22:44034253	581440	INS	63	0.9323	0.3946	3	PARVB(1.505e-08,1.268)	NA	NA	NA	NA	NA	NA	NA	NA	No	ID=22-44034189-44034208-AATTAT,22-44034385-44034395-AT;MOTIFS=AATTAT,AT;STRUC=<VC154061>,ID=22-44034241-44034345-TTTGAGATGGGTGTCTTTATACATATATATG;MOTIFS=TTTGAGATGGGTGTCTTTATACATATATATG;STRUC=<TR2298962>	HPRC,1KG-ONT	No	0.183	Yes	NA,NA	NA	NA
chr22:44034253	581441	INS	155	0.9254	0.4249	5	PARVB(1.505e-08,1.268)	NA	NA	NA	NA	NA	NA	NA	NA	No	ID=22-44034189-44034208-AATTAT,22-44034385-44034395-AT;MOTIFS=AATTAT,AT;STRUC=<VC154061>,ID=22-44034241-44034345-TTTGAGATGGGTGTCTTTATACATATATATG;MOTIFS=TTTGAGATGGGTGTCTTTATACATATATATG;STRUC=<TR2298962>	HPRC,HGSVC	No	0.183	Yes	NA,NA	NA	NA
chr22:44034253	581442	INS	122	0.8567	0.5688	4	PARVB(1.505e-08,1.268)	NA	NA	NA	NA	NA	NA	NA	NA	No	ID=22-44034189-44034208-AATTAT,22-44034385-44034395-AT;MOTIFS=AATTAT,AT;STRUC=<VC154061>,ID=22-44034241-44034345-TTTGAGATGGGTGTCTTTATACATATATATG;MOTIFS=TTTGAGATGGGTGTCTTTATACATATATATG;STRUC=<TR2298962>	HPRC,HGSVC	No	0.183	Yes	NA,NA	NA	NA
chr22:44034253	581443	DEL	93	0.8352	0.6065	3	PARVB(1.505e-08,1.268)	NA	NA	NA	NA	NA	NA	NA	NA	No	ID=22-44034189-44034208-AATTAT,22-44034385-44034395-AT;MOTIFS=AATTAT,AT;STRUC=<VC154061>,ID=22-44034241-44034345-TTTGAGATGGGTGTCTTTATACATATATATG;MOTIFS=TTTGAGATGGGTGTCTTTATACATATATATG;STRUC=<TR2298962>	NA	No	2.924	No	NA,NA	NA	NA
chr22:44034284	581444	INS	93	0.9381	0.2455	5	PARVB(1.505e-08,1.268)	NA	NA	NA	NA	NA	NA	NA	NA	No	ID=22-44034189-44034208-AATTAT,22-44034385-44034395-AT;MOTIFS=AATTAT,AT;STRUC=<VC154061>,ID=22-44034241-44034345-TTTGAGATGGGTGTCTTTATACATATATATG;MOTIFS=TTTGAGATGGGTGTCTTTATACATATATATG;STRUC=<TR2298962>	HPRC	No	0.354	Yes	NA,NA	NA	NA
chr22:44056921	581445	DEL	72	0.8887	0.3922	1	PARVB(1.505e-08,1.268)	NA	NA	NA	NA	NA	NA	NA	NA	No	ID=22-44056921-44057039-GAGCTGGGGGCTGAGCTGGGGGTG;MOTIFS=GAGCTGGGGGCTGAGCTGGGGGTG;STRUC=<TR2299018>,ID=22-44057079-44057092-TC,22-44057091-44057101-T;MOTIFS=TC,T;STRUC=<VC154065>	NA	No	0.216	No	NA,NA	NA	NA
chr22:44066780	581446	INS	51	0.8398	0.5761	8	PARVB(1.505e-08,1.268)	NA	NA	NA	NA	NA	NA	NA	NA	No	NA	NA	Yes	2.244	No	NA,NA	NA	NA
chr22:44094540	581447	DEL	574	0.9703	0.1406	27	PARVB(1.505e-08,1.268)	NA	NA	NA	NA	NA	NA	NA	NA	No	ID=22-44094923-44094934-TCT;MOTIFS=TCT;STRUC=<TR2299075>,ID=22-44094941-44094956-CGTGG;MOTIFS=CGTGG;STRUC=<TR2299076>,ID=22-44094962-44094977-GTGGC;MOTIFS=GTGGC;STRUC=<TR2299077>	HGSVC,1KG-ONT	Yes	0.825	Yes	NA,NA	NA	NA
chr22:44112686	581448	INS	638	0.8042	0.6707	89	PARVB(1.505e-08,1.268)	NA	NA	NA	NA	NA	NA	NA	NA	Yes	NA	HPRC,HGSVC,1KG-ONT	No	0.114	Yes	NA,NA	NA	NA
chr22:44112686	581451	DEL	333	0.8342	0.6682	15	PARVB(1.505e-08,1.268)	NA	NA	NA	NA	NA	NA	NA	NA	Yes	NA	HGSVC	Yes	2.279	No	NA,NA	NA	NA
chr22:44112686	581450	INS	892	0.9578	0.1972	255	PARVB(1.505e-08,1.268)	NA	NA	NA	NA	NA	NA	NA	NA	Yes	NA	HPRC,HGSVC,1KG-ONT	No	0.114	Yes	NA,NA	NA	NA
chr22:44112697	581452	DEL	226	0.8503	0.6055	36	PARVB(1.505e-08,1.268)	NA	NA	NA	NA	NA	NA	NA	NA	Yes	NA	HPRC,HGSVC	No	2.762	No	NA,NA	NA	NA
chr22:44112697	581453	DEL	510	0.8331	0.6506	7	PARVB(1.505e-08,1.268)	NA	NA	NA	NA	NA	NA	NA	NA	Yes	NA	HGSVC,1KG-ONT	Yes	3.022	No	NA,NA	NA	NA
chr22:44112697	581454	DEL	1238	0.8133	0.6867	32	PARVB(1.505e-08,1.268)	NA	NA	NA	NA	NA	NA	NA	NA	Yes	NA	HGSVC	Yes	3.599	Yes	NA,NA	NA	NA
chr22:44112697	581455	DEL	1559	0.9401	0.234	713	PARVB(1.505e-08,1.268)	NA	NA	NA	NA	NA	NA	NA	NA	Yes	NA	HGSVC	Yes	4.135	Yes	NA,NA	NA	NA
chr22:44112699	581456	DEL	440	0.8039	0.6812	14	PARVB(1.505e-08,1.268)	NA	NA	NA	NA	NA	NA	NA	NA	Yes	NA	HGSVC,1KG-ONT	Yes	2.617	No	NA,NA	NA	NA
chr22:44112877	581458	INS	107	0.8421	0.7	2	PARVB(1.505e-08,1.268)	NA	NA	NA	NA	NA	NA	NA	NA	Yes	NA	HPRC,HGSVC	No	0.114	No	NA,NA	NA	NA
chr22:44112963	581459	INS	945	0.8721	0.4804	16	PARVB(1.505e-08,1.268)	NA	NA	NA	NA	NA	NA	NA	NA	Yes	NA	HPRC,HGSVC,1KG-ONT	No	0.44	Yes	NA,NA	NA	NA
chr22:44113119	581460	DEL	70	0.8296	0.6164	25	PARVB(1.505e-08,1.268)	NA	NA	NA	NA	NA	NA	NA	NA	Yes	NA	HPRC,HGSVC	No	2.579	Yes	NA,NA	NA	NA
chr22:44113379	581461	DEL	510	0.7963	0.6909	190	PARVB(1.505e-08,1.268)	NA	NA	NA	NA	NA	NA	NA	NA	Yes	NA	HGSVC,1KG-ONT	No	4.614	Yes	NA,NA	NA	NA
chr22:44113388	581462	DEL	794	0.8125	0.6926	18	PARVB(1.505e-08,1.268)	NA	NA	NA	NA	NA	NA	NA	NA	Yes	NA	HPRC,HGSVC,1KG-ONT	No	4.557	No	NA,NA	NA	NA
chr22:44113935	581464	DEL	247	0.8086	0.6955	1	PARVB(1.505e-08,1.268)	NA	NA	NA	NA	NA	NA	NA	NA	Yes	NA	HPRC,HGSVC,1KG-ONT	No	4.548	No	NA,NA	NA	NA
chr22:44113953	581465	INS	144	0.8281	0.6507	21	PARVB(1.505e-08,1.268)	NA	NA	NA	NA	NA	NA	NA	NA	Yes	NA	HGSVC	No	0.44	Yes	NA,NA	NA	NA
chr22:44114149	581466	DEL	250	0.8764	0.5422	1	PARVB(1.505e-08,1.268)	NA	NA	NA	NA	NA	NA	NA	NA	Yes	NA	HPRC,HGSVC,1KG-ONT	Yes	4.61	No	NA,NA	NA	NA
chr22:44114287	581467	DEL	73	0.8217	0.6639	19	PARVB(1.505e-08,1.268)	NA	NA	NA	NA	NA	NA	NA	NA	Yes	NA	HPRC,HGSVC	No	4.546	Yes	NA,NA	NA	NA
chr22:44114320	581468	INS	100	0.8575	0.5406	130	PARVB(1.505e-08,1.268)	NA	NA	NA	NA	NA	NA	NA	NA	Yes	NA	HPRC,HGSVC	No	0.44	Yes	NA,NA	NA	NA
chr22:44114374	581469	DEL	623	0.8031	0.6748	7	PARVB(1.505e-08,1.268)	NA	NA	NA	NA	NA	NA	NA	NA	Yes	NA	HPRC,HGSVC,1KG-ONT	Yes	4.089	No	NA,NA	NA	NA
chr22:44114389	581470	DEL	386	0.8129	0.6946	8	PARVB(1.505e-08,1.268)	NA	NA	NA	NA	NA	NA	NA	NA	Yes	NA	HPRC,HGSVC	Yes	4.32	No	NA,NA	NA	NA
chr22:44114394	581471	DEL	572	0.8404	0.5891	89	PARVB(1.505e-08,1.268)	NA	NA	NA	NA	NA	NA	NA	NA	Yes	NA	HPRC,HGSVC,1KG-ONT	Yes	3.656	No	NA,NA	NA	NA
chr22:44114405	581472	DEL	173	0.8477	0.5604	6	PARVB(1.505e-08,1.268)	NA	NA	NA	NA	NA	NA	NA	NA	Yes	NA	HPRC,HGSVC,1KG-ONT	Yes	4.325	No	NA,NA	NA	NA
chr22:44114405	581473	DEL	424	0.81	0.6808	267	PARVB(1.505e-08,1.268)	NA	NA	NA	NA	NA	NA	NA	NA	Yes	NA	HPRC,HGSVC,1KG-ONT	Yes	4.616	Yes	NA,NA	NA	NA
chr22:44114464	581474	DEL	107	0.8446	0.6115	3	PARVB(1.505e-08,1.268)	NA	NA	NA	NA	NA	NA	NA	NA	Yes	NA	HPRC,HGSVC,1KG-ONT	Yes	4.329	No	NA,NA	NA	NA
chr22:44114464	581475	DEL	210	0.8598	0.5623	61	PARVB(1.505e-08,1.268)	NA	NA	NA	NA	NA	NA	NA	NA	Yes	NA	HPRC,HGSVC,1KG-ONT	Yes	4.038	Yes	NA,NA	NA	NA
chr22:44114469	581476	DEL	469	0.9242	0.2797	19	PARVB(1.505e-08,1.268)	NA	NA	NA	NA	NA	NA	NA	NA	Yes	NA	HPRC,HGSVC,1KG-ONT	Yes	3.943	No	NA,NA	NA	NA
chr22:44114674	581477	INS	966	0.8296	0.6334	25	PARVB(1.505e-08,1.268)	NA	NA	NA	NA	NA	NA	NA	NA	Yes	NA	NA	No	0.44	Yes	NA,NA	NA	NA
chr22:44114683	581478	DEL	70	0.8378	0.589	40	PARVB(1.505e-08,1.268)	NA	NA	NA	NA	NA	NA	NA	NA	Yes	NA	HGSVC,1KG-ONT	No	4.062	Yes	NA,NA	NA	NA
chr22:44114743	581479	DEL	362	0.8879	0.5864	24	PARVB(1.505e-08,1.268)	NA	NA	NA	NA	NA	NA	NA	NA	Yes	NA	HPRC,HGSVC	No	3.74	No	NA,NA	NA	NA
chr22:44114757	581480	DEL	251	0.843	0.6287	1	PARVB(1.505e-08,1.268)	NA	NA	NA	NA	NA	NA	NA	NA	Yes	NA	HPRC,HGSVC,1KG-ONT	No	3.765	No	NA,NA	NA	NA
chr22:44114864	581481	INS	316	0.7967	0.6977	5	PARVB(1.505e-08,1.268)	NA	NA	NA	NA	NA	NA	NA	NA	Yes	NA	NA	No	0.194	Yes	NA,NA	NA	NA
chr22:44114892	581482	DEL	74	0.838	0.62	6	PARVB(1.505e-08,1.268)	NA	NA	NA	NA	NA	NA	NA	NA	Yes	NA	HPRC,1KG-ONT	No	3.95	No	NA,NA	NA	NA
chr22:44114969	581483	DEL	285	0.8795	0.4239	2	PARVB(1.505e-08,1.268)	NA	NA	NA	NA	NA	NA	NA	NA	Yes	NA	HPRC,HGSVC,1KG-ONT	No	4.873	No	NA,NA	NA	NA
chr22:44114971	581484	DEL	185	0.8172	0.655	25	PARVB(1.505e-08,1.268)	NA	NA	NA	NA	NA	NA	NA	NA	Yes	NA	HPRC,HGSVC,1KG-ONT	No	5.36	Yes	NA,NA	NA	NA
chr22:44114977	581485	INS	106	0.8064	0.6888	59	PARVB(1.505e-08,1.268)	NA	NA	NA	NA	NA	NA	NA	NA	Yes	NA	NA	No	0.44	Yes	NA,NA	NA	NA
chr22:44115020	581486	DEL	222	0.8487	0.5845	11	PARVB(1.505e-08,1.268)	NA	NA	NA	NA	NA	NA	NA	NA	Yes	NA	HPRC,HGSVC,1KG-ONT	No	4.478	No	NA,NA	NA	NA
chr22:44115336	581487	DEL	550	0.8587	0.5432	41	PARVB(1.505e-08,1.268)	NA	NA	NA	NA	NA	NA	NA	NA	Yes	NA	HPRC,HGSVC,1KG-ONT	No	3.039	Yes	NA,NA	NA	NA
chr22:44115458	581488	DEL	141	0.9075	0.5359	8	PARVB(1.505e-08,1.268)	NA	NA	NA	NA	NA	NA	NA	NA	No	NA	HPRC,HGSVC,1KG-ONT	No	5.664	No	NA,NA	NA	NA
chr22:44115487	581489	DEL	111	0.8883	0.4051	47	PARVB(1.505e-08,1.268)	NA	NA	NA	NA	NA	NA	NA	NA	No	NA	HPRC,HGSVC,1KG-ONT	No	5.393	Yes	NA,NA	NA	NA
chr22:44115487	581490	DEL	296	0.8287	0.6418	11	PARVB(1.505e-08,1.268)	NA	NA	NA	NA	NA	NA	NA	NA	No	NA	HPRC,HGSVC	No	3.784	No	NA,NA	NA	NA
chr22:44115504	581491	DEL	74	0.8649	0.5115	68	PARVB(1.505e-08,1.268)	NA	NA	NA	NA	NA	NA	NA	NA	No	NA	HPRC,HGSVC	No	5.416	Yes	NA,NA	NA	NA
chr22:44115521	581492	DEL	365	0.8594	0.5311	2	PARVB(1.505e-08,1.268)	NA	NA	NA	NA	NA	NA	NA	NA	No	NA	HPRC,HGSVC	No	3.105	No	NA,NA	NA	NA
chr22:44115598	581493	INS	74	0.8445	0.5757	40	PARVB(1.505e-08,1.268)	NA	NA	NA	NA	NA	NA	NA	NA	Yes	NA	HGSVC	No	0.692	Yes	NA,NA	NA	NA
chr22:44115611	581494	DEL	67	0.8041	0.6972	6	PARVB(1.505e-08,1.268)	NA	NA	NA	NA	NA	NA	NA	NA	No	NA	HPRC,HGSVC	No	4.562	Yes	NA,NA	NA	NA
chr22:44115654	581495	DEL	70	0.8393	0.5765	7	PARVB(1.505e-08,1.268)	NA	NA	NA	NA	NA	NA	NA	NA	No	NA	HPRC,HGSVC	No	3.582	No	NA,NA	NA	NA
chr22:44115709	581496	DEL	74	0.8749	0.6359	19	PARVB(1.505e-08,1.268)	NA	NA	NA	NA	NA	NA	NA	NA	No	NA	HPRC,HGSVC	No	3.919	No	NA,NA	NA	NA
chr22:44115742	581497	DEL	147	0.8132	0.6722	33	PARVB(1.505e-08,1.268)	NA	NA	NA	NA	NA	NA	NA	NA	No	NA	HPRC,HGSVC,1KG-ONT	No	3.475	No	NA,NA	NA	NA
chr22:44115831	581498	DEL	67	0.9306	0.5002	24	PARVB(1.505e-08,1.268)	NA	NA	NA	NA	NA	NA	NA	NA	No	NA	HPRC,HGSVC	No	2.673	Yes	NA,NA	NA	NA
chr22:44115934	581499	INS	73	0.8453	0.5527	36	PARVB(1.505e-08,1.268)	NA	NA	NA	NA	NA	NA	NA	NA	No	NA	HGSVC	No	0.202	Yes	NA,NA	NA	NA
chr22:44115945	581500	INS	1783	0.8547	0.6988	17	PARVB(1.505e-08,1.268)	NA	NA	NA	NA	NA	NA	NA	NA	No	NA	HPRC	No	0.118	Yes	NA,NA	NA	NA
chr22:44122502	581501	DEL	54	0.816	0.6576	4	PARVB(1.505e-08,1.268)	NA	NA	NA	NA	NA	NA	NA	NA	No	ID=22-44122488-44122519-AG,22-44122504-44122528-AGAC,22-44122528-44122553-AG,22-44122558-44122586-AGAC,22-44122562-44122610-AG;MOTIFS=AGAC,AG;STRUC=<VC154070>	HPRC,HGSVC,1KG-ONT	No	0.602	Yes	NA,NA	NA	NA
chr22:44122512	581502	DEL	50	0.8175	0.647	146	PARVB(1.505e-08,1.268)	NA	NA	NA	NA	NA	NA	NA	NA	No	ID=22-44122488-44122519-AG,22-44122504-44122528-AGAC,22-44122528-44122553-AG,22-44122558-44122586-AGAC,22-44122562-44122610-AG;MOTIFS=AGAC,AG;STRUC=<VC154070>	HPRC,HGSVC,1KG-ONT	No	0.606	Yes	NA,NA	NA	NA
chr22:44122520	581503	DEL	62	0.9284	0.308	1	PARVB(1.505e-08,1.268)	NA	NA	NA	NA	NA	NA	NA	NA	No	ID=22-44122488-44122519-AG,22-44122504-44122528-AGAC,22-44122528-44122553-AG,22-44122558-44122586-AGAC,22-44122562-44122610-AG;MOTIFS=AGAC,AG;STRUC=<VC154070>	HPRC,HGSVC,1KG-ONT	No	0.945	No	NA,NA	NA	NA
chr22:44124556	581504	DEL	60	0.912	0.3197	111	PARVB(1.505e-08,1.268)	NA	NA	NA	NA	NA	NA	NA	NA	No	NA	HPRC,HGSVC,1KG-ONT	Yes	0.154	Yes	NA,NA	NA	NA
chr22:44124630	581505	DEL	61	0.8986	0.3843	64	PARVB(1.505e-08,1.268)	NA	NA	NA	NA	NA	NA	NA	NA	No	NA	HPRC,HGSVC,1KG-ONT	No	0.041	Yes	NA,NA	NA	NA
chr22:44146143	581506	DEL	91	0.8494	0.5798	1	PARVB(1.505e-08,1.268)	NA	NA	NA	NA	NA	NA	NA	NA	No	ID=22-44146113-44146122-CA,22-44146267-44146277-CA,22-44146331-44146333-CA;MOTIFS=CA;STRUC=<VC154076>,ID=22-44146178-44146190-CGCA;MOTIFS=CGCA;STRUC=<TR2299149>	NA	No	3.517	No	NA,NA	NA	NA
chr22:44154975	581507	DEL	72	0.8234	0.6432	152	PARVB(1.505e-08,1.268)	NA	NA	NA	NA	NA	NA	NA	NA	No	ID=22-44154834-44154844-TG,22-44154866-44154879-GT,22-44154904-44154915-GT,22-44154939-44154957-TG,22-44154975-44154986-GT,22-44155004-44155017-GT,22-44155035-44155058-GT,22-44155076-44155087-GT;MOTIFS=TG,GT;STRUC=<VC154078>	HPRC,HGSVC,1KG-ONT	No	2.099	Yes	NA,NA	NA	NA
chr22:44166270	581508	INS	220	0.9274	0.3196	1	PARVB(1.505e-08,1.268)	NA	NA	NA	NA	NA	NA	NA	NA	No	NA	NA	No	0.034	No	NA,NA	NA	NA
chr22:44169061	581509	DEL	1082	0.9809	0.0908	253	PARVB(1.505e-08,1.268)	NA	NA	NA	NA	NA	NA	NA	NA	No	ID=22-44170005-44170022-T;MOTIFS=T;STRUC=<TR2299184>	HPRC,HGSVC,1KG-ONT	Yes	0.105	Yes	NA,NA	NA	NA
chr22:44176587	581510	INS	323	0.9813	0.1276	1	PARVG(5.0676e-10,1.037)	NA	NA	NA	NA	NA	NA	NA	NA	No	ID=22-44176586-44176598-T;MOTIFS=T;STRUC=<TR2299196>	HPRC	No	0.745	No	NA,NA	NA	NA
chr22:44198936	581511	INS	116	0.8305	0.6295	81	PARVG(5.0676e-10,1.037)	NA	NA	NA	NA	NA	NA	NA	NA	No	ID=22-44198859-44198884-ATCC,22-44198909-44198922-CCAT,22-44198925-44198940-CCAT,22-44198937-44198961-CCAC,22-44198945-44198990-CCAT;MOTIFS=ATCC,CCAT,CCAC;STRUC=<VC154081>	HPRC,HGSVC	Yes	0.328	Yes	NA,NA	NA	NA
chr22:44198937	581512	INS	118	0.8094	0.6907	40	PARVG(5.0676e-10,1.037)	NA	NA	NA	NA	NA	NA	NA	NA	No	ID=22-44198859-44198884-ATCC,22-44198909-44198922-CCAT,22-44198925-44198940-CCAT,22-44198937-44198961-CCAC,22-44198945-44198990-CCAT;MOTIFS=ATCC,CCAT,CCAC;STRUC=<VC154081>	HPRC,HGSVC	Yes	0.328	Yes	NA,NA	NA	NA
chr22:44198937	581521	INS	93	0.8623	0.5169	17	PARVG(5.0676e-10,1.037)	NA	NA	NA	NA	NA	NA	NA	NA	No	ID=22-44198859-44198884-ATCC,22-44198909-44198922-CCAT,22-44198925-44198940-CCAT,22-44198937-44198961-CCAC,22-44198945-44198990-CCAT;MOTIFS=ATCC,CCAT,CCAC;STRUC=<VC154081>	HPRC,HGSVC	Yes	0.328	No	NA,NA	NA	NA
chr22:44198937	581520	INS	112	0.8434	0.5774	20	PARVG(5.0676e-10,1.037)	NA	NA	NA	NA	NA	NA	NA	NA	No	ID=22-44198859-44198884-ATCC,22-44198909-44198922-CCAT,22-44198925-44198940-CCAT,22-44198937-44198961-CCAC,22-44198945-44198990-CCAT;MOTIFS=ATCC,CCAT,CCAC;STRUC=<VC154081>	HPRC,HGSVC	Yes	0.328	Yes	NA,NA	NA	NA
chr22:44198937	581519	INS	72	0.8944	0.375	33	PARVG(5.0676e-10,1.037)	NA	NA	NA	NA	NA	NA	NA	NA	No	ID=22-44198859-44198884-ATCC,22-44198909-44198922-CCAT,22-44198925-44198940-CCAT,22-44198937-44198961-CCAC,22-44198945-44198990-CCAT;MOTIFS=ATCC,CCAT,CCAC;STRUC=<VC154081>	HPRC,HGSVC,1KG-ONT	Yes	0.328	Yes	NA,NA	NA	NA
chr22:44198937	581518	INS	68	0.8341	0.5839	26	PARVG(5.0676e-10,1.037)	NA	NA	NA	NA	NA	NA	NA	NA	No	ID=22-44198859-44198884-ATCC,22-44198909-44198922-CCAT,22-44198925-44198940-CCAT,22-44198937-44198961-CCAC,22-44198945-44198990-CCAT;MOTIFS=ATCC,CCAT,CCAC;STRUC=<VC154081>	HPRC,HGSVC,1KG-ONT	Yes	0.328	Yes	NA,NA	NA	NA
chr22:44198937	581517	INS	64	0.8155	0.6698	3	PARVG(5.0676e-10,1.037)	NA	NA	NA	NA	NA	NA	NA	NA	No	ID=22-44198859-44198884-ATCC,22-44198909-44198922-CCAT,22-44198925-44198940-CCAT,22-44198937-44198961-CCAC,22-44198945-44198990-CCAT;MOTIFS=ATCC,CCAT,CCAC;STRUC=<VC154081>	HPRC,HGSVC,1KG-ONT	Yes	0.328	No	NA,NA	NA	NA
chr22:44198937	581516	INS	80	0.8501	0.5785	51	PARVG(5.0676e-10,1.037)	NA	NA	NA	NA	NA	NA	NA	NA	No	ID=22-44198859-44198884-ATCC,22-44198909-44198922-CCAT,22-44198925-44198940-CCAT,22-44198937-44198961-CCAC,22-44198945-44198990-CCAT;MOTIFS=ATCC,CCAT,CCAC;STRUC=<VC154081>	HPRC,HGSVC,1KG-ONT	Yes	0.328	Yes	NA,NA	NA	NA
chr22:44198937	581515	INS	76	0.8754	0.4745	151	PARVG(5.0676e-10,1.037)	NA	NA	NA	NA	NA	NA	NA	NA	No	ID=22-44198859-44198884-ATCC,22-44198909-44198922-CCAT,22-44198925-44198940-CCAT,22-44198937-44198961-CCAC,22-44198945-44198990-CCAT;MOTIFS=ATCC,CCAT,CCAC;STRUC=<VC154081>	HPRC,HGSVC,1KG-ONT	Yes	0.328	Yes	NA,NA	NA	NA
chr22:44198937	581514	INS	80	0.8888	0.3882	14	PARVG(5.0676e-10,1.037)	NA	NA	NA	NA	NA	NA	NA	NA	No	ID=22-44198859-44198884-ATCC,22-44198909-44198922-CCAT,22-44198925-44198940-CCAT,22-44198937-44198961-CCAC,22-44198945-44198990-CCAT;MOTIFS=ATCC,CCAT,CCAC;STRUC=<VC154081>	HPRC,HGSVC,1KG-ONT	Yes	0.328	Yes	NA,NA	NA	NA
chr22:44198937	581513	INS	72	0.9285	0.279	10	PARVG(5.0676e-10,1.037)	NA	NA	NA	NA	NA	NA	NA	NA	No	ID=22-44198859-44198884-ATCC,22-44198909-44198922-CCAT,22-44198925-44198940-CCAT,22-44198937-44198961-CCAC,22-44198945-44198990-CCAT;MOTIFS=ATCC,CCAT,CCAC;STRUC=<VC154081>	HPRC,HGSVC,1KG-ONT	Yes	0.328	Yes	NA,NA	NA	NA
chr22:44198940	581522	INS	100	0.8901	0.4128	55	PARVG(5.0676e-10,1.037)	NA	NA	NA	NA	NA	NA	NA	NA	No	ID=22-44198859-44198884-ATCC,22-44198909-44198922-CCAT,22-44198925-44198940-CCAT,22-44198937-44198961-CCAC,22-44198945-44198990-CCAT;MOTIFS=ATCC,CCAT,CCAC;STRUC=<VC154081>	HPRC,HGSVC	Yes	0.328	No	NA,NA	NA	NA
chr22:44198944	581523	INS	68	0.8392	0.5783	5	PARVG(5.0676e-10,1.037)	NA	NA	NA	NA	NA	NA	NA	NA	No	ID=22-44198859-44198884-ATCC,22-44198909-44198922-CCAT,22-44198925-44198940-CCAT,22-44198937-44198961-CCAC,22-44198945-44198990-CCAT;MOTIFS=ATCC,CCAT,CCAC;STRUC=<VC154081>	HPRC,HGSVC,1KG-ONT	Yes	0.328	No	NA,NA	NA	NA
chr22:44198944	581525	INS	108	0.9479	0.2562	115	PARVG(5.0676e-10,1.037)	NA	NA	NA	NA	NA	NA	NA	NA	No	ID=22-44198859-44198884-ATCC,22-44198909-44198922-CCAT,22-44198925-44198940-CCAT,22-44198937-44198961-CCAC,22-44198945-44198990-CCAT;MOTIFS=ATCC,CCAT,CCAC;STRUC=<VC154081>	HPRC,HGSVC	Yes	0.328	No	NA,NA	NA	NA
chr22:44198944	581524	INS	93	0.8541	0.5522	6	PARVG(5.0676e-10,1.037)	NA	NA	NA	NA	NA	NA	NA	NA	No	ID=22-44198859-44198884-ATCC,22-44198909-44198922-CCAT,22-44198925-44198940-CCAT,22-44198937-44198961-CCAC,22-44198945-44198990-CCAT;MOTIFS=ATCC,CCAT,CCAC;STRUC=<VC154081>	HPRC,HGSVC	Yes	0.328	No	NA,NA	NA	NA
chr22:44198945	581526	INS	118	0.8758	0.4792	50	PARVG(5.0676e-10,1.037)	NA	NA	NA	NA	NA	NA	NA	NA	No	ID=22-44198859-44198884-ATCC,22-44198909-44198922-CCAT,22-44198925-44198940-CCAT,22-44198937-44198961-CCAC,22-44198945-44198990-CCAT;MOTIFS=ATCC,CCAT,CCAC;STRUC=<VC154081>	HPRC,HGSVC	Yes	0.328	Yes	NA,NA	NA	NA
chr22:44198945	581527	INS	108	0.8692	0.4985	16	PARVG(5.0676e-10,1.037)	NA	NA	NA	NA	NA	NA	NA	NA	No	ID=22-44198859-44198884-ATCC,22-44198909-44198922-CCAT,22-44198925-44198940-CCAT,22-44198937-44198961-CCAC,22-44198945-44198990-CCAT;MOTIFS=ATCC,CCAT,CCAC;STRUC=<VC154081>	HPRC,HGSVC	Yes	0.328	Yes	NA,NA	NA	NA
chr22:44198945	581528	INS	100	0.8839	0.4306	11	PARVG(5.0676e-10,1.037)	NA	NA	NA	NA	NA	NA	NA	NA	No	ID=22-44198859-44198884-ATCC,22-44198909-44198922-CCAT,22-44198925-44198940-CCAT,22-44198937-44198961-CCAC,22-44198945-44198990-CCAT;MOTIFS=ATCC,CCAT,CCAC;STRUC=<VC154081>	HPRC,HGSVC	Yes	0.328	No	NA,NA	NA	NA
chr22:44198945	581529	INS	128	0.8179	0.6629	200	PARVG(5.0676e-10,1.037)	NA	NA	NA	NA	NA	NA	NA	NA	No	ID=22-44198859-44198884-ATCC,22-44198909-44198922-CCAT,22-44198925-44198940-CCAT,22-44198937-44198961-CCAC,22-44198945-44198990-CCAT;MOTIFS=ATCC,CCAT,CCAC;STRUC=<VC154081>	HPRC,HGSVC	Yes	0.328	Yes	NA,NA	NA	NA
chr22:44198948	581530	INS	64	0.8997	0.3572	19	PARVG(5.0676e-10,1.037)	NA	NA	NA	NA	NA	NA	NA	NA	No	ID=22-44198859-44198884-ATCC,22-44198909-44198922-CCAT,22-44198925-44198940-CCAT,22-44198937-44198961-CCAC,22-44198945-44198990-CCAT;MOTIFS=ATCC,CCAT,CCAC;STRUC=<VC154081>	HPRC,HGSVC,1KG-ONT	Yes	0.328	Yes	NA,NA	NA	NA
chr22:44198949	581531	INS	76	0.9478	0.2128	29	PARVG(5.0676e-10,1.037)	NA	NA	NA	NA	NA	NA	NA	NA	No	ID=22-44198859-44198884-ATCC,22-44198909-44198922-CCAT,22-44198925-44198940-CCAT,22-44198937-44198961-CCAC,22-44198945-44198990-CCAT;MOTIFS=ATCC,CCAT,CCAC;STRUC=<VC154081>	HPRC,HGSVC,1KG-ONT	Yes	0.328	Yes	NA,NA	NA	NA
chr22:44198953	581532	INS	77	0.8001	0.6997	5	PARVG(5.0676e-10,1.037)	NA	NA	NA	NA	NA	NA	NA	NA	No	ID=22-44198859-44198884-ATCC,22-44198909-44198922-CCAT,22-44198925-44198940-CCAT,22-44198937-44198961-CCAC,22-44198945-44198990-CCAT;MOTIFS=ATCC,CCAT,CCAC;STRUC=<VC154081>	HPRC,HGSVC,1KG-ONT	Yes	0.328	Yes	NA,NA	NA	NA
chr22:44198953	581533	INS	73	0.8484	0.5607	12	PARVG(5.0676e-10,1.037)	NA	NA	NA	NA	NA	NA	NA	NA	No	ID=22-44198859-44198884-ATCC,22-44198909-44198922-CCAT,22-44198925-44198940-CCAT,22-44198937-44198961-CCAC,22-44198945-44198990-CCAT;MOTIFS=ATCC,CCAT,CCAC;STRUC=<VC154081>	HPRC,HGSVC,1KG-ONT	Yes	0.328	Yes	NA,NA	NA	NA
chr22:44198953	581534	INS	79	0.8854	0.4149	31	PARVG(5.0676e-10,1.037)	NA	NA	NA	NA	NA	NA	NA	NA	No	ID=22-44198859-44198884-ATCC,22-44198909-44198922-CCAT,22-44198925-44198940-CCAT,22-44198937-44198961-CCAC,22-44198945-44198990-CCAT;MOTIFS=ATCC,CCAT,CCAC;STRUC=<VC154081>	HPRC,HGSVC,1KG-ONT	Yes	0.328	Yes	NA,NA	NA	NA
chr22:44198953	581535	INS	204	0.8572	0.5516	2	PARVG(5.0676e-10,1.037)	NA	NA	NA	NA	NA	NA	NA	NA	No	ID=22-44198859-44198884-ATCC,22-44198909-44198922-CCAT,22-44198925-44198940-CCAT,22-44198937-44198961-CCAC,22-44198945-44198990-CCAT;MOTIFS=ATCC,CCAT,CCAC;STRUC=<VC154081>	HPRC	Yes	0.328	Yes	NA,NA	NA	NA
chr22:44198956	581536	INS	99	0.8238	0.6198	6	PARVG(5.0676e-10,1.037)	NA	NA	NA	NA	NA	NA	NA	NA	No	ID=22-44198859-44198884-ATCC,22-44198909-44198922-CCAT,22-44198925-44198940-CCAT,22-44198937-44198961-CCAC,22-44198945-44198990-CCAT;MOTIFS=ATCC,CCAT,CCAC;STRUC=<VC154081>	HPRC,HGSVC	Yes	0.328	Yes	NA,NA	NA	NA
chr22:44198957	581537	INS	84	0.962	0.1614	78	PARVG(5.0676e-10,1.037)	NA	NA	NA	NA	NA	NA	NA	NA	No	ID=22-44198859-44198884-ATCC,22-44198909-44198922-CCAT,22-44198925-44198940-CCAT,22-44198937-44198961-CCAC,22-44198945-44198990-CCAT;MOTIFS=ATCC,CCAT,CCAC;STRUC=<VC154081>	HPRC,HGSVC	Yes	0.328	Yes	NA,NA	NA	NA
chr22:44198957	581538	INS	92	0.8445	0.5961	48	PARVG(5.0676e-10,1.037)	NA	NA	NA	NA	NA	NA	NA	NA	No	ID=22-44198859-44198884-ATCC,22-44198909-44198922-CCAT,22-44198925-44198940-CCAT,22-44198937-44198961-CCAC,22-44198945-44198990-CCAT;MOTIFS=ATCC,CCAT,CCAC;STRUC=<VC154081>	HPRC,HGSVC	Yes	0.328	Yes	NA,NA	NA	NA
chr22:44198961	581539	INS	56	0.8602	0.5161	28	PARVG(5.0676e-10,1.037)	NA	NA	NA	NA	NA	NA	NA	NA	No	ID=22-44198859-44198884-ATCC,22-44198909-44198922-CCAT,22-44198925-44198940-CCAT,22-44198937-44198961-CCAC,22-44198945-44198990-CCAT;MOTIFS=ATCC,CCAT,CCAC;STRUC=<VC154081>	HPRC,HGSVC,1KG-ONT	Yes	0.328	Yes	NA,NA	NA	NA
chr22:44198961	581540	INS	60	0.9637	0.167	141	PARVG(5.0676e-10,1.037)	NA	NA	NA	NA	NA	NA	NA	NA	No	ID=22-44198859-44198884-ATCC,22-44198909-44198922-CCAT,22-44198925-44198940-CCAT,22-44198937-44198961-CCAC,22-44198945-44198990-CCAT;MOTIFS=ATCC,CCAT,CCAC;STRUC=<VC154081>	HPRC,HGSVC,1KG-ONT	Yes	0.328	Yes	NA,NA	NA	NA
chr22:44198961	581541	INS	64	0.8192	0.6492	35	PARVG(5.0676e-10,1.037)	NA	NA	NA	NA	NA	NA	NA	NA	No	ID=22-44198859-44198884-ATCC,22-44198909-44198922-CCAT,22-44198925-44198940-CCAT,22-44198937-44198961-CCAC,22-44198945-44198990-CCAT;MOTIFS=ATCC,CCAT,CCAC;STRUC=<VC154081>	HPRC,HGSVC,1KG-ONT	Yes	0.328	Yes	NA,NA	NA	NA
chr22:44198961	581542	INS	68	0.8595	0.5292	42	PARVG(5.0676e-10,1.037)	NA	NA	NA	NA	NA	NA	NA	NA	No	ID=22-44198859-44198884-ATCC,22-44198909-44198922-CCAT,22-44198925-44198940-CCAT,22-44198937-44198961-CCAC,22-44198945-44198990-CCAT;MOTIFS=ATCC,CCAT,CCAC;STRUC=<VC154081>	HPRC,HGSVC,1KG-ONT	Yes	0.328	Yes	NA,NA	NA	NA
chr22:44198963	581543	INS	116	0.9079	0.3368	223	PARVG(5.0676e-10,1.037)	NA	NA	NA	NA	NA	NA	NA	NA	No	ID=22-44198859-44198884-ATCC,22-44198909-44198922-CCAT,22-44198925-44198940-CCAT,22-44198937-44198961-CCAC,22-44198945-44198990-CCAT;MOTIFS=ATCC,CCAT,CCAC;STRUC=<VC154081>	HPRC,HGSVC	Yes	0.328	Yes	NA,NA	NA	NA
chr22:44198967	581544	INS	94	0.8518	0.5647	6	PARVG(5.0676e-10,1.037)	NA	NA	NA	NA	NA	NA	NA	NA	No	ID=22-44198859-44198884-ATCC,22-44198909-44198922-CCAT,22-44198925-44198940-CCAT,22-44198937-44198961-CCAC,22-44198945-44198990-CCAT;MOTIFS=ATCC,CCAT,CCAC;STRUC=<VC154081>	HPRC,HGSVC	Yes	0.328	No	NA,NA	NA	NA
chr22:44198971	581545	INS	84	0.8637	0.5257	145	PARVG(5.0676e-10,1.037)	NA	NA	NA	NA	NA	NA	NA	NA	No	ID=22-44198859-44198884-ATCC,22-44198909-44198922-CCAT,22-44198925-44198940-CCAT,22-44198937-44198961-CCAC,22-44198945-44198990-CCAT;MOTIFS=ATCC,CCAT,CCAC;STRUC=<VC154081>	HPRC,HGSVC	Yes	0.328	Yes	NA,NA	NA	NA
chr22:44207295	581546	DEL	70	0.8275	0.6291	2	PARVG(5.0676e-10,1.037)	NA	NA	NA	NA	NA	NA	NA	NA	No	NA	HPRC,HGSVC,1KG-ONT	Yes	0.213	No	NA,NA	NA	NA
chr22:44207295	581547	DEL	74	0.8493	0.5582	91	PARVG(5.0676e-10,1.037)	NA	NA	NA	NA	NA	NA	NA	NA	No	NA	HPRC,HGSVC,1KG-ONT	Yes	0.221	Yes	NA,NA	NA	NA
chr22:44210387	581548	DEL	56	0.8878	0.492	57	PARVG(5.0676e-10,1.037)	NA	NA	NA	NA	NA	NA	NA	NA	No	NA	HPRC,1KG-ONT	No	2.774	Yes	NA,NA	NA	NA
chr22:44213577	581549	INS	61	0.8981	0.6547	51	PARVG(5.0676e-10,1.037)	NA	NA	NA	NA	NA	NA	NA	NA	No	ID=22-44213502-44213513-CAT,22-44213558-44213569-CAT;MOTIFS=CAT;STRUC=<VC154087>	HPRC,HGSVC,1KG-ONT	No	0.105	Yes	NA,NA	NA	NA
chr22:44213620	581550	INS	65	0.9687	0.1372	340	PARVG(5.0676e-10,1.037)	NA	NA	NA	NA	NA	NA	NA	NA	No	NA	HPRC,HGSVC,1KG-ONT	No	0.12	Yes	NA,NA	NA	NA
chr22:44213635	581551	INS	69	0.8151	0.694	1	PARVG(5.0676e-10,1.037)	NA	NA	NA	NA	NA	NA	NA	NA	No	ID=22-44213620-44213634-CAT,22-44213635-44213641-CAT,22-44213691-44213702-CAT,22-44213715-44213724-CAC,22-44213744-44213755-CAT,22-44213759-44213776-CAT,22-44213782-44213803-CAT,22-44213803-44213812-CAC,22-44213818-44213832-CAT,22-44213856-44213862-CAT,22-44213907-44213919-ATC,22-44213920-44213931-CAT,22-44213953-44213962-CAT;MOTIFS=CAC,ATC,CAT;STRUC=<VC154088>	HPRC,HGSVC,1KG-ONT	No	0.12	No	NA,NA	NA	NA
chr22:44213704	581552	INS	91	0.8904	0.4085	4	PARVG(5.0676e-10,1.037)	NA	NA	NA	NA	NA	NA	NA	NA	No	ID=22-44213620-44213634-CAT,22-44213635-44213641-CAT,22-44213691-44213702-CAT,22-44213715-44213724-CAC,22-44213744-44213755-CAT,22-44213759-44213776-CAT,22-44213782-44213803-CAT,22-44213803-44213812-CAC,22-44213818-44213832-CAT,22-44213856-44213862-CAT,22-44213907-44213919-ATC,22-44213920-44213931-CAT,22-44213953-44213962-CAT;MOTIFS=CAC,ATC,CAT;STRUC=<VC154088>	HPRC,HGSVC,1KG-ONT	No	0.12	No	NA,NA	NA	NA
chr22:44213762	581553	INS	85	0.8624	0.5225	310	PARVG(5.0676e-10,1.037)	NA	NA	NA	NA	NA	NA	NA	NA	No	ID=22-44213620-44213634-CAT,22-44213635-44213641-CAT,22-44213691-44213702-CAT,22-44213715-44213724-CAC,22-44213744-44213755-CAT,22-44213759-44213776-CAT,22-44213782-44213803-CAT,22-44213803-44213812-CAC,22-44213818-44213832-CAT,22-44213856-44213862-CAT,22-44213907-44213919-ATC,22-44213920-44213931-CAT,22-44213953-44213962-CAT;MOTIFS=CAC,ATC,CAT;STRUC=<VC154088>	HPRC,HGSVC,1KG-ONT	No	0.12	Yes	NA,NA	NA	NA
chr22:44213785	581554	INS	82	0.9132	0.3136	112	PARVG(5.0676e-10,1.037)	NA	NA	NA	NA	NA	NA	NA	NA	No	ID=22-44213620-44213634-CAT,22-44213635-44213641-CAT,22-44213691-44213702-CAT,22-44213715-44213724-CAC,22-44213744-44213755-CAT,22-44213759-44213776-CAT,22-44213782-44213803-CAT,22-44213803-44213812-CAC,22-44213818-44213832-CAT,22-44213856-44213862-CAT,22-44213907-44213919-ATC,22-44213920-44213931-CAT,22-44213953-44213962-CAT;MOTIFS=CAC,ATC,CAT;STRUC=<VC154088>	HPRC,HGSVC,1KG-ONT	No	0.12	Yes	NA,NA	NA	NA
chr22:44235387	581556	INS	822	0.8139	0.6742	47	NA	NA	NA	NA	NA	NA	NA	NA	NA	Yes	ID=22-44235210-44235222-TA,22-44235223-44235232-AT,22-44235245-44235255-TA,22-44235258-44235267-TA,22-44235292-44235301-TA,22-44235355-44235364-TA,22-44235453-44235462-TA,22-44235462-44235472-TA,22-44235519-44235529-TA,22-44235541-44235551-TA,22-44235551-44235560-AT,22-44235578-44235599-ATATATA,22-44235592-44235601-AT,22-44235609-44235618-TA,22-44235720-44235731-AC,22-44235730-44235741-AT,22-44235755-44235765-AT,22-44235769-44235807-GT,22-44235808-44235817-TG;MOTIFS=TA,TG,GT,AC,AT,ATATATA;STRUC=<VC154094>	HPRC,HGSVC,1KG-ONT	Yes	1.616	Yes	NA,NA	NA	NA
chr22:44235397	581558	INS	780	0.8174	0.6959	69	NA	NA	NA	NA	NA	NA	NA	NA	NA	Yes	ID=22-44235210-44235222-TA,22-44235223-44235232-AT,22-44235245-44235255-TA,22-44235258-44235267-TA,22-44235292-44235301-TA,22-44235355-44235364-TA,22-44235453-44235462-TA,22-44235462-44235472-TA,22-44235519-44235529-TA,22-44235541-44235551-TA,22-44235551-44235560-AT,22-44235578-44235599-ATATATA,22-44235592-44235601-AT,22-44235609-44235618-TA,22-44235720-44235731-AC,22-44235730-44235741-AT,22-44235755-44235765-AT,22-44235769-44235807-GT,22-44235808-44235817-TG;MOTIFS=TA,TG,GT,AC,AT,ATATATA;STRUC=<VC154094>	HPRC,HGSVC,1KG-ONT	Yes	1.616	Yes	NA,NA	NA	NA
chr22:44235408	581559	INS	177	0.8248	0.6434	69	NA	NA	NA	NA	NA	NA	NA	NA	NA	Yes	ID=22-44235210-44235222-TA,22-44235223-44235232-AT,22-44235245-44235255-TA,22-44235258-44235267-TA,22-44235292-44235301-TA,22-44235355-44235364-TA,22-44235453-44235462-TA,22-44235462-44235472-TA,22-44235519-44235529-TA,22-44235541-44235551-TA,22-44235551-44235560-AT,22-44235578-44235599-ATATATA,22-44235592-44235601-AT,22-44235609-44235618-TA,22-44235720-44235731-AC,22-44235730-44235741-AT,22-44235755-44235765-AT,22-44235769-44235807-GT,22-44235808-44235817-TG;MOTIFS=TA,TG,GT,AC,AT,ATATATA;STRUC=<VC154094>	HPRC,HGSVC,1KG-ONT	Yes	0.794	No	NA,NA	NA	NA
chr22:44235412	581560	INS	528	0.803	0.6918	63	NA	NA	NA	NA	NA	NA	NA	NA	NA	Yes	ID=22-44235210-44235222-TA,22-44235223-44235232-AT,22-44235245-44235255-TA,22-44235258-44235267-TA,22-44235292-44235301-TA,22-44235355-44235364-TA,22-44235453-44235462-TA,22-44235462-44235472-TA,22-44235519-44235529-TA,22-44235541-44235551-TA,22-44235551-44235560-AT,22-44235578-44235599-ATATATA,22-44235592-44235601-AT,22-44235609-44235618-TA,22-44235720-44235731-AC,22-44235730-44235741-AT,22-44235755-44235765-AT,22-44235769-44235807-GT,22-44235808-44235817-TG;MOTIFS=TA,TG,GT,AC,AT,ATATATA;STRUC=<VC154094>	HPRC,HGSVC,1KG-ONT	Yes	0.794	Yes	NA,NA	NA	NA
chr22:44235412	581561	INS	514	0.8226	0.655	20	NA	NA	NA	NA	NA	NA	NA	NA	NA	Yes	ID=22-44235210-44235222-TA,22-44235223-44235232-AT,22-44235245-44235255-TA,22-44235258-44235267-TA,22-44235292-44235301-TA,22-44235355-44235364-TA,22-44235453-44235462-TA,22-44235462-44235472-TA,22-44235519-44235529-TA,22-44235541-44235551-TA,22-44235551-44235560-AT,22-44235578-44235599-ATATATA,22-44235592-44235601-AT,22-44235609-44235618-TA,22-44235720-44235731-AC,22-44235730-44235741-AT,22-44235755-44235765-AT,22-44235769-44235807-GT,22-44235808-44235817-TG;MOTIFS=TA,TG,GT,AC,AT,ATATATA;STRUC=<VC154094>	HPRC,HGSVC,1KG-ONT	Yes	0.794	Yes	NA,NA	NA	NA
chr22:44235414	581562	INS	729	0.8605	0.5704	4	NA	NA	NA	NA	NA	NA	NA	NA	NA	Yes	ID=22-44235210-44235222-TA,22-44235223-44235232-AT,22-44235245-44235255-TA,22-44235258-44235267-TA,22-44235292-44235301-TA,22-44235355-44235364-TA,22-44235453-44235462-TA,22-44235462-44235472-TA,22-44235519-44235529-TA,22-44235541-44235551-TA,22-44235551-44235560-AT,22-44235578-44235599-ATATATA,22-44235592-44235601-AT,22-44235609-44235618-TA,22-44235720-44235731-AC,22-44235730-44235741-AT,22-44235755-44235765-AT,22-44235769-44235807-GT,22-44235808-44235817-TG;MOTIFS=TA,TG,GT,AC,AT,ATATATA;STRUC=<VC154094>	HPRC,HGSVC,1KG-ONT	Yes	0.794	Yes	NA,NA	NA	NA
chr22:44235414	581563	INS	690	0.8734	0.4577	23	NA	NA	NA	NA	NA	NA	NA	NA	NA	Yes	ID=22-44235210-44235222-TA,22-44235223-44235232-AT,22-44235245-44235255-TA,22-44235258-44235267-TA,22-44235292-44235301-TA,22-44235355-44235364-TA,22-44235453-44235462-TA,22-44235462-44235472-TA,22-44235519-44235529-TA,22-44235541-44235551-TA,22-44235551-44235560-AT,22-44235578-44235599-ATATATA,22-44235592-44235601-AT,22-44235609-44235618-TA,22-44235720-44235731-AC,22-44235730-44235741-AT,22-44235755-44235765-AT,22-44235769-44235807-GT,22-44235808-44235817-TG;MOTIFS=TA,TG,GT,AC,AT,ATATATA;STRUC=<VC154094>	HPRC,HGSVC,1KG-ONT	Yes	0.794	Yes	NA,NA	NA	NA
chr22:44235418	581564	INS	583	0.8717	0.4629	22	NA	NA	NA	NA	NA	NA	NA	NA	NA	Yes	ID=22-44235210-44235222-TA,22-44235223-44235232-AT,22-44235245-44235255-TA,22-44235258-44235267-TA,22-44235292-44235301-TA,22-44235355-44235364-TA,22-44235453-44235462-TA,22-44235462-44235472-TA,22-44235519-44235529-TA,22-44235541-44235551-TA,22-44235551-44235560-AT,22-44235578-44235599-ATATATA,22-44235592-44235601-AT,22-44235609-44235618-TA,22-44235720-44235731-AC,22-44235730-44235741-AT,22-44235755-44235765-AT,22-44235769-44235807-GT,22-44235808-44235817-TG;MOTIFS=TA,TG,GT,AC,AT,ATATATA;STRUC=<VC154094>	HPRC,HGSVC,1KG-ONT	Yes	0.794	Yes	NA,NA	NA	NA
chr22:44235445	581565	INS	604	0.8705	0.47	1	NA	NA	NA	NA	NA	NA	NA	NA	NA	Yes	ID=22-44235210-44235222-TA,22-44235223-44235232-AT,22-44235245-44235255-TA,22-44235258-44235267-TA,22-44235292-44235301-TA,22-44235355-44235364-TA,22-44235453-44235462-TA,22-44235462-44235472-TA,22-44235519-44235529-TA,22-44235541-44235551-TA,22-44235551-44235560-AT,22-44235578-44235599-ATATATA,22-44235592-44235601-AT,22-44235609-44235618-TA,22-44235720-44235731-AC,22-44235730-44235741-AT,22-44235755-44235765-AT,22-44235769-44235807-GT,22-44235808-44235817-TG;MOTIFS=TA,TG,GT,AC,AT,ATATATA;STRUC=<VC154094>	HPRC,HGSVC,1KG-ONT	Yes	0.794	Yes	NA,NA	NA	NA
chr22:44235445	581566	INS	627	0.9092	0.3336	100	NA	NA	NA	NA	NA	NA	NA	NA	NA	Yes	ID=22-44235210-44235222-TA,22-44235223-44235232-AT,22-44235245-44235255-TA,22-44235258-44235267-TA,22-44235292-44235301-TA,22-44235355-44235364-TA,22-44235453-44235462-TA,22-44235462-44235472-TA,22-44235519-44235529-TA,22-44235541-44235551-TA,22-44235551-44235560-AT,22-44235578-44235599-ATATATA,22-44235592-44235601-AT,22-44235609-44235618-TA,22-44235720-44235731-AC,22-44235730-44235741-AT,22-44235755-44235765-AT,22-44235769-44235807-GT,22-44235808-44235817-TG;MOTIFS=TA,TG,GT,AC,AT,ATATATA;STRUC=<VC154094>	HPRC,HGSVC,1KG-ONT	Yes	0.794	Yes	NA,NA	NA	NA
chr22:44235445	581567	INS	490	0.8223	0.6537	16	NA	NA	NA	NA	NA	NA	NA	NA	NA	Yes	ID=22-44235210-44235222-TA,22-44235223-44235232-AT,22-44235245-44235255-TA,22-44235258-44235267-TA,22-44235292-44235301-TA,22-44235355-44235364-TA,22-44235453-44235462-TA,22-44235462-44235472-TA,22-44235519-44235529-TA,22-44235541-44235551-TA,22-44235551-44235560-AT,22-44235578-44235599-ATATATA,22-44235592-44235601-AT,22-44235609-44235618-TA,22-44235720-44235731-AC,22-44235730-44235741-AT,22-44235755-44235765-AT,22-44235769-44235807-GT,22-44235808-44235817-TG;MOTIFS=TA,TG,GT,AC,AT,ATATATA;STRUC=<VC154094>	HPRC,HGSVC,1KG-ONT	Yes	0.794	Yes	NA,NA	NA	NA
chr22:44235445	581568	INS	736	0.9225	0.2865	162	NA	NA	NA	NA	NA	NA	NA	NA	NA	Yes	ID=22-44235210-44235222-TA,22-44235223-44235232-AT,22-44235245-44235255-TA,22-44235258-44235267-TA,22-44235292-44235301-TA,22-44235355-44235364-TA,22-44235453-44235462-TA,22-44235462-44235472-TA,22-44235519-44235529-TA,22-44235541-44235551-TA,22-44235551-44235560-AT,22-44235578-44235599-ATATATA,22-44235592-44235601-AT,22-44235609-44235618-TA,22-44235720-44235731-AC,22-44235730-44235741-AT,22-44235755-44235765-AT,22-44235769-44235807-GT,22-44235808-44235817-TG;MOTIFS=TA,TG,GT,AC,AT,ATATATA;STRUC=<VC154094>	HPRC,HGSVC,1KG-ONT	Yes	0.794	Yes	NA,NA	NA	NA
chr22:44235459	581570	INS	639	0.8219	0.6084	3	NA	NA	NA	NA	NA	NA	NA	NA	NA	Yes	ID=22-44235210-44235222-TA,22-44235223-44235232-AT,22-44235245-44235255-TA,22-44235258-44235267-TA,22-44235292-44235301-TA,22-44235355-44235364-TA,22-44235453-44235462-TA,22-44235462-44235472-TA,22-44235519-44235529-TA,22-44235541-44235551-TA,22-44235551-44235560-AT,22-44235578-44235599-ATATATA,22-44235592-44235601-AT,22-44235609-44235618-TA,22-44235720-44235731-AC,22-44235730-44235741-AT,22-44235755-44235765-AT,22-44235769-44235807-GT,22-44235808-44235817-TG;MOTIFS=TA,TG,GT,AC,AT,ATATATA;STRUC=<VC154094>	HPRC,HGSVC,1KG-ONT	Yes	0.794	Yes	NA,NA	NA	NA
chr22:44235459	581571	INS	593	0.9018	0.3599	72	NA	NA	NA	NA	NA	NA	NA	NA	NA	Yes	ID=22-44235210-44235222-TA,22-44235223-44235232-AT,22-44235245-44235255-TA,22-44235258-44235267-TA,22-44235292-44235301-TA,22-44235355-44235364-TA,22-44235453-44235462-TA,22-44235462-44235472-TA,22-44235519-44235529-TA,22-44235541-44235551-TA,22-44235551-44235560-AT,22-44235578-44235599-ATATATA,22-44235592-44235601-AT,22-44235609-44235618-TA,22-44235720-44235731-AC,22-44235730-44235741-AT,22-44235755-44235765-AT,22-44235769-44235807-GT,22-44235808-44235817-TG;MOTIFS=TA,TG,GT,AC,AT,ATATATA;STRUC=<VC154094>	HPRC,HGSVC,1KG-ONT	Yes	0.794	Yes	NA,NA	NA	NA
chr22:44235459	581572	INS	806	0.8796	0.4167	9	NA	NA	NA	NA	NA	NA	NA	NA	NA	Yes	ID=22-44235210-44235222-TA,22-44235223-44235232-AT,22-44235245-44235255-TA,22-44235258-44235267-TA,22-44235292-44235301-TA,22-44235355-44235364-TA,22-44235453-44235462-TA,22-44235462-44235472-TA,22-44235519-44235529-TA,22-44235541-44235551-TA,22-44235551-44235560-AT,22-44235578-44235599-ATATATA,22-44235592-44235601-AT,22-44235609-44235618-TA,22-44235720-44235731-AC,22-44235730-44235741-AT,22-44235755-44235765-AT,22-44235769-44235807-GT,22-44235808-44235817-TG;MOTIFS=TA,TG,GT,AC,AT,ATATATA;STRUC=<VC154094>	HPRC,HGSVC,1KG-ONT	Yes	0.794	Yes	NA,NA	NA	NA
chr22:44235461	581574	INS	933	0.8091	0.6772	8	NA	NA	NA	NA	NA	NA	NA	NA	NA	Yes	ID=22-44235210-44235222-TA,22-44235223-44235232-AT,22-44235245-44235255-TA,22-44235258-44235267-TA,22-44235292-44235301-TA,22-44235355-44235364-TA,22-44235453-44235462-TA,22-44235462-44235472-TA,22-44235519-44235529-TA,22-44235541-44235551-TA,22-44235551-44235560-AT,22-44235578-44235599-ATATATA,22-44235592-44235601-AT,22-44235609-44235618-TA,22-44235720-44235731-AC,22-44235730-44235741-AT,22-44235755-44235765-AT,22-44235769-44235807-GT,22-44235808-44235817-TG;MOTIFS=TA,TG,GT,AC,AT,ATATATA;STRUC=<VC154094>	HPRC,HGSVC	Yes	0.794	No	NA,NA	NA	NA
chr22:44235461	581573	INS	564	0.9366	0.2471	163	NA	NA	NA	NA	NA	NA	NA	NA	NA	Yes	ID=22-44235210-44235222-TA,22-44235223-44235232-AT,22-44235245-44235255-TA,22-44235258-44235267-TA,22-44235292-44235301-TA,22-44235355-44235364-TA,22-44235453-44235462-TA,22-44235462-44235472-TA,22-44235519-44235529-TA,22-44235541-44235551-TA,22-44235551-44235560-AT,22-44235578-44235599-ATATATA,22-44235592-44235601-AT,22-44235609-44235618-TA,22-44235720-44235731-AC,22-44235730-44235741-AT,22-44235755-44235765-AT,22-44235769-44235807-GT,22-44235808-44235817-TG;MOTIFS=TA,TG,GT,AC,AT,ATATATA;STRUC=<VC154094>	HPRC,HGSVC,1KG-ONT	Yes	0.794	Yes	NA,NA	NA	NA
chr22:44235464	581576	INS	529	0.8166	0.6617	528	NA	NA	NA	NA	NA	NA	NA	NA	NA	Yes	ID=22-44235210-44235222-TA,22-44235223-44235232-AT,22-44235245-44235255-TA,22-44235258-44235267-TA,22-44235292-44235301-TA,22-44235355-44235364-TA,22-44235453-44235462-TA,22-44235462-44235472-TA,22-44235519-44235529-TA,22-44235541-44235551-TA,22-44235551-44235560-AT,22-44235578-44235599-ATATATA,22-44235592-44235601-AT,22-44235609-44235618-TA,22-44235720-44235731-AC,22-44235730-44235741-AT,22-44235755-44235765-AT,22-44235769-44235807-GT,22-44235808-44235817-TG;MOTIFS=TA,TG,GT,AC,AT,ATATATA;STRUC=<VC154094>	HPRC,HGSVC,1KG-ONT	Yes	0.794	Yes	NA,NA	NA	NA
chr22:44235464	581577	INS	590	0.8072	0.6962	28	NA	NA	NA	NA	NA	NA	NA	NA	NA	Yes	ID=22-44235210-44235222-TA,22-44235223-44235232-AT,22-44235245-44235255-TA,22-44235258-44235267-TA,22-44235292-44235301-TA,22-44235355-44235364-TA,22-44235453-44235462-TA,22-44235462-44235472-TA,22-44235519-44235529-TA,22-44235541-44235551-TA,22-44235551-44235560-AT,22-44235578-44235599-ATATATA,22-44235592-44235601-AT,22-44235609-44235618-TA,22-44235720-44235731-AC,22-44235730-44235741-AT,22-44235755-44235765-AT,22-44235769-44235807-GT,22-44235808-44235817-TG;MOTIFS=TA,TG,GT,AC,AT,ATATATA;STRUC=<VC154094>	HPRC,HGSVC,1KG-ONT	Yes	0.794	Yes	NA,NA	NA	NA
chr22:44235465	581578	INS	657	0.7963	0.6973	18	NA	NA	NA	NA	NA	NA	NA	NA	NA	Yes	ID=22-44235210-44235222-TA,22-44235223-44235232-AT,22-44235245-44235255-TA,22-44235258-44235267-TA,22-44235292-44235301-TA,22-44235355-44235364-TA,22-44235453-44235462-TA,22-44235462-44235472-TA,22-44235519-44235529-TA,22-44235541-44235551-TA,22-44235551-44235560-AT,22-44235578-44235599-ATATATA,22-44235592-44235601-AT,22-44235609-44235618-TA,22-44235720-44235731-AC,22-44235730-44235741-AT,22-44235755-44235765-AT,22-44235769-44235807-GT,22-44235808-44235817-TG;MOTIFS=TA,TG,GT,AC,AT,ATATATA;STRUC=<VC154094>	HPRC,HGSVC,1KG-ONT	Yes	0.794	Yes	NA,NA	NA	NA
chr22:44235465	581579	INS	512	0.8791	0.4518	22	NA	NA	NA	NA	NA	NA	NA	NA	NA	Yes	ID=22-44235210-44235222-TA,22-44235223-44235232-AT,22-44235245-44235255-TA,22-44235258-44235267-TA,22-44235292-44235301-TA,22-44235355-44235364-TA,22-44235453-44235462-TA,22-44235462-44235472-TA,22-44235519-44235529-TA,22-44235541-44235551-TA,22-44235551-44235560-AT,22-44235578-44235599-ATATATA,22-44235592-44235601-AT,22-44235609-44235618-TA,22-44235720-44235731-AC,22-44235730-44235741-AT,22-44235755-44235765-AT,22-44235769-44235807-GT,22-44235808-44235817-TG;MOTIFS=TA,TG,GT,AC,AT,ATATATA;STRUC=<VC154094>	HPRC,HGSVC,1KG-ONT	Yes	0.794	Yes	NA,NA	NA	NA
chr22:44235465	581580	INS	530	0.9138	0.5866	4	NA	NA	NA	NA	NA	NA	NA	NA	NA	Yes	ID=22-44235210-44235222-TA,22-44235223-44235232-AT,22-44235245-44235255-TA,22-44235258-44235267-TA,22-44235292-44235301-TA,22-44235355-44235364-TA,22-44235453-44235462-TA,22-44235462-44235472-TA,22-44235519-44235529-TA,22-44235541-44235551-TA,22-44235551-44235560-AT,22-44235578-44235599-ATATATA,22-44235592-44235601-AT,22-44235609-44235618-TA,22-44235720-44235731-AC,22-44235730-44235741-AT,22-44235755-44235765-AT,22-44235769-44235807-GT,22-44235808-44235817-TG;MOTIFS=TA,TG,GT,AC,AT,ATATATA;STRUC=<VC154094>	HPRC,HGSVC,1KG-ONT	Yes	0.794	No	NA,NA	NA	NA
chr22:44242600	581582	INS	336	0.8904	0.3828	53	NA	NA	NA	NA	NA	NA	NA	NA	NA	Yes	NA	HPRC,HGSVC,1KG-ONT	Yes	3.322	Yes	NA,NA	NA	NA
chr22:44254705	581584	DEL	56	0.9302	0.2564	323	SHISAL1(0.42923,0.684)	NA	NA	NA	NA	NA	NA	NA	NA	Yes	NA	HPRC,HGSVC,1KG-ONT	No	1.755	Yes	NA,NA	NA	NA
chr22:44261077	581585	INS	50	0.8611	0.5488	16	SHISAL1(0.42923,0.684)	NA	NA	NA	NA	NA	NA	NA	NA	Yes	NA	NA	No	0.44	Yes	NA,NA	NA	NA
chr22:44261077	581586	INS	58	0.9141	0.3538	1	SHISAL1(0.42923,0.684)	NA	NA	NA	NA	NA	NA	NA	NA	Yes	NA	NA	No	0.44	No	NA,NA	NA	NA
chr22:44261077	581587	INS	62	0.8765	0.461	2	SHISAL1(0.42923,0.684)	NA	NA	NA	NA	NA	NA	NA	NA	Yes	NA	NA	No	0.44	No	NA,NA	NA	NA
chr22:44264730	581588	INS	59	0.9052	0.3457	73	SHISAL1(0.42923,0.684)	NA	NA	NA	NA	NA	NA	NA	NA	Yes	NA	HPRC,HGSVC,1KG-ONT	Yes	1.97	Yes	NA,NA	NA	NA
chr22:44264868	581589	INS	62	0.8518	0.5374	1	SHISAL1(0.42923,0.684)	NA	NA	NA	NA	NA	NA	NA	NA	Yes	NA	HPRC,HGSVC,1KG-ONT	No	1.97	No	NA,NA	NA	NA
chr22:44284897	581590	INS	56	0.8467	0.588	1	SHISAL1(0.42923,0.684)	NA	NA	NA	NA	NA	NA	NA	NA	No	ID=22-44284889-44284941-CCTT;MOTIFS=CCTT;STRUC=<TR2299384>,ID=22-44284893-44284897-CCTG;MOTIFS=CCTG;STRUC=<TR2299385>	NA	No	1.894	No	NA,NA	NA	NA
chr22:44299913	581591	INS	54	0.8257	0.6524	1	SHISAL1(0.42923,0.684)	NA	NA	NA	NA	NA	NA	NA	NA	No	ID=22-44299895-44299916-AGAGAC;MOTIFS=AGAGAC;STRUC=<TR2299400>	NA	No	1.862	No	NA,NA	NA	NA
chr22:44302613	581610	DEL	80	0.9177	0.3003	53	SHISAL1(0.42923,0.684)	NA	NA	NA	NA	NA	NA	NA	NA	No	ID=22-44302613-44302922-AGCAGGGGCAAAGGCCCTGGGGTGGGTGCGGTGAGGAGGC;MOTIFS=AGCAGGGGCAAAGGCCCTGGGGTGGGTGCGGTGAGGAGGC;STRUC=(AGCAGGGGCAAAGGCCCTGGGGTGGGTGCGGTGAGGAGGC)n	HPRC,HGSVC	No	0.197	Yes	NA,NA	NA	NA
chr22:44302613	581609	INS	920	0.8164	0.6484	14	SHISAL1(0.42923,0.684)	NA	NA	NA	NA	NA	NA	NA	NA	No	ID=22-44302613-44302922-AGCAGGGGCAAAGGCCCTGGGGTGGGTGCGGTGAGGAGGC;MOTIFS=AGCAGGGGCAAAGGCCCTGGGGTGGGTGCGGTGAGGAGGC;STRUC=(AGCAGGGGCAAAGGCCCTGGGGTGGGTGCGGTGAGGAGGC)n	HPRC,HGSVC,1KG-ONT	No	0.097	Yes	NA,NA	NA	NA
chr22:44302613	581608	INS	720	0.9791	0.1445	2	SHISAL1(0.42923,0.684)	NA	NA	NA	NA	NA	NA	NA	NA	No	ID=22-44302613-44302922-AGCAGGGGCAAAGGCCCTGGGGTGGGTGCGGTGAGGAGGC;MOTIFS=AGCAGGGGCAAAGGCCCTGGGGTGGGTGCGGTGAGGAGGC;STRUC=(AGCAGGGGCAAAGGCCCTGGGGTGGGTGCGGTGAGGAGGC)n	HPRC,HGSVC,1KG-ONT	No	0.097	Yes	NA,NA	NA	NA
chr22:44302613	581607	INS	680	0.8477	0.5561	6	SHISAL1(0.42923,0.684)	NA	NA	NA	NA	NA	NA	NA	NA	No	ID=22-44302613-44302922-AGCAGGGGCAAAGGCCCTGGGGTGGGTGCGGTGAGGAGGC;MOTIFS=AGCAGGGGCAAAGGCCCTGGGGTGGGTGCGGTGAGGAGGC;STRUC=(AGCAGGGGCAAAGGCCCTGGGGTGGGTGCGGTGAGGAGGC)n	HPRC,HGSVC,1KG-ONT	No	0.097	No	NA,NA	NA	NA
chr22:44302613	581606	INS	801	0.9064	0.517	5	SHISAL1(0.42923,0.684)	NA	NA	NA	NA	NA	NA	NA	NA	No	ID=22-44302613-44302922-AGCAGGGGCAAAGGCCCTGGGGTGGGTGCGGTGAGGAGGC;MOTIFS=AGCAGGGGCAAAGGCCCTGGGGTGGGTGCGGTGAGGAGGC;STRUC=(AGCAGGGGCAAAGGCCCTGGGGTGGGTGCGGTGAGGAGGC)n	HPRC,HGSVC,1KG-ONT	No	0.097	No	NA,NA	NA	NA
chr22:44302613	581605	INS	600	0.8315	0.6089	10	SHISAL1(0.42923,0.684)	NA	NA	NA	NA	NA	NA	NA	NA	No	ID=22-44302613-44302922-AGCAGGGGCAAAGGCCCTGGGGTGGGTGCGGTGAGGAGGC;MOTIFS=AGCAGGGGCAAAGGCCCTGGGGTGGGTGCGGTGAGGAGGC;STRUC=(AGCAGGGGCAAAGGCCCTGGGGTGGGTGCGGTGAGGAGGC)n	HPRC,HGSVC	No	0.097	No	NA,NA	NA	NA
chr22:44302613	581604	INS	560	0.8018	0.6972	11	SHISAL1(0.42923,0.684)	NA	NA	NA	NA	NA	NA	NA	NA	No	ID=22-44302613-44302922-AGCAGGGGCAAAGGCCCTGGGGTGGGTGCGGTGAGGAGGC;MOTIFS=AGCAGGGGCAAAGGCCCTGGGGTGGGTGCGGTGAGGAGGC;STRUC=(AGCAGGGGCAAAGGCCCTGGGGTGGGTGCGGTGAGGAGGC)n	HPRC,HGSVC	No	0.097	Yes	NA,NA	NA	NA
chr22:44302613	581603	INS	520	0.8376	0.5856	25	SHISAL1(0.42923,0.684)	NA	NA	NA	NA	NA	NA	NA	NA	No	ID=22-44302613-44302922-AGCAGGGGCAAAGGCCCTGGGGTGGGTGCGGTGAGGAGGC;MOTIFS=AGCAGGGGCAAAGGCCCTGGGGTGGGTGCGGTGAGGAGGC;STRUC=(AGCAGGGGCAAAGGCCCTGGGGTGGGTGCGGTGAGGAGGC)n	HPRC,HGSVC	No	0.097	Yes	NA,NA	NA	NA
chr22:44302613	581602	INS	480	0.84	0.6596	38	SHISAL1(0.42923,0.684)	NA	NA	NA	NA	NA	NA	NA	NA	No	ID=22-44302613-44302922-AGCAGGGGCAAAGGCCCTGGGGTGGGTGCGGTGAGGAGGC;MOTIFS=AGCAGGGGCAAAGGCCCTGGGGTGGGTGCGGTGAGGAGGC;STRUC=(AGCAGGGGCAAAGGCCCTGGGGTGGGTGCGGTGAGGAGGC)n	HPRC,HGSVC	No	0.097	Yes	NA,NA	NA	NA
chr22:44302613	581600	INS	400	0.8137	0.6944	24	SHISAL1(0.42923,0.684)	NA	NA	NA	NA	NA	NA	NA	NA	No	ID=22-44302613-44302922-AGCAGGGGCAAAGGCCCTGGGGTGGGTGCGGTGAGGAGGC;MOTIFS=AGCAGGGGCAAAGGCCCTGGGGTGGGTGCGGTGAGGAGGC;STRUC=(AGCAGGGGCAAAGGCCCTGGGGTGGGTGCGGTGAGGAGGC)n	HPRC,HGSVC,1KG-ONT	No	0.097	Yes	NA,NA	NA	NA
chr22:44302613	581601	INS	440	0.8325	0.5818	20	SHISAL1(0.42923,0.684)	NA	NA	NA	NA	NA	NA	NA	NA	No	ID=22-44302613-44302922-AGCAGGGGCAAAGGCCCTGGGGTGGGTGCGGTGAGGAGGC;MOTIFS=AGCAGGGGCAAAGGCCCTGGGGTGGGTGCGGTGAGGAGGC;STRUC=(AGCAGGGGCAAAGGCCCTGGGGTGGGTGCGGTGAGGAGGC)n	HPRC,HGSVC,1KG-ONT	No	0.097	Yes	NA,NA	NA	NA
chr22:44302613	581592	INS	80	0.8606	0.5601	97	SHISAL1(0.42923,0.684)	NA	NA	NA	NA	NA	NA	NA	NA	No	ID=22-44302613-44302922-AGCAGGGGCAAAGGCCCTGGGGTGGGTGCGGTGAGGAGGC;MOTIFS=AGCAGGGGCAAAGGCCCTGGGGTGGGTGCGGTGAGGAGGC;STRUC=(AGCAGGGGCAAAGGCCCTGGGGTGGGTGCGGTGAGGAGGC)n	HPRC,HGSVC,1KG-ONT	No	0.097	Yes	NA,NA	NA	NA
chr22:44302613	581593	INS	120	0.874	0.5509	106	SHISAL1(0.42923,0.684)	NA	NA	NA	NA	NA	NA	NA	NA	No	ID=22-44302613-44302922-AGCAGGGGCAAAGGCCCTGGGGTGGGTGCGGTGAGGAGGC;MOTIFS=AGCAGGGGCAAAGGCCCTGGGGTGGGTGCGGTGAGGAGGC;STRUC=(AGCAGGGGCAAAGGCCCTGGGGTGGGTGCGGTGAGGAGGC)n	HPRC,HGSVC,1KG-ONT	No	0.097	Yes	NA,NA	NA	NA
chr22:44302613	581594	INS	160	0.9203	0.3002	140	SHISAL1(0.42923,0.684)	NA	NA	NA	NA	NA	NA	NA	NA	No	ID=22-44302613-44302922-AGCAGGGGCAAAGGCCCTGGGGTGGGTGCGGTGAGGAGGC;MOTIFS=AGCAGGGGCAAAGGCCCTGGGGTGGGTGCGGTGAGGAGGC;STRUC=(AGCAGGGGCAAAGGCCCTGGGGTGGGTGCGGTGAGGAGGC)n	HPRC,HGSVC,1KG-ONT	No	0.097	Yes	NA,NA	NA	NA
chr22:44302613	581595	INS	200	0.864	0.5874	148	SHISAL1(0.42923,0.684)	NA	NA	NA	NA	NA	NA	NA	NA	No	ID=22-44302613-44302922-AGCAGGGGCAAAGGCCCTGGGGTGGGTGCGGTGAGGAGGC;MOTIFS=AGCAGGGGCAAAGGCCCTGGGGTGGGTGCGGTGAGGAGGC;STRUC=(AGCAGGGGCAAAGGCCCTGGGGTGGGTGCGGTGAGGAGGC)n	HPRC,HGSVC,1KG-ONT	No	0.097	Yes	NA,NA	NA	NA
chr22:44302613	581597	INS	280	0.8822	0.4457	69	SHISAL1(0.42923,0.684)	NA	NA	NA	NA	NA	NA	NA	NA	No	ID=22-44302613-44302922-AGCAGGGGCAAAGGCCCTGGGGTGGGTGCGGTGAGGAGGC;MOTIFS=AGCAGGGGCAAAGGCCCTGGGGTGGGTGCGGTGAGGAGGC;STRUC=(AGCAGGGGCAAAGGCCCTGGGGTGGGTGCGGTGAGGAGGC)n	HPRC,HGSVC,1KG-ONT	No	0.097	Yes	NA,NA	NA	NA
chr22:44302613	581596	INS	240	0.8551	0.5487	87	SHISAL1(0.42923,0.684)	NA	NA	NA	NA	NA	NA	NA	NA	No	ID=22-44302613-44302922-AGCAGGGGCAAAGGCCCTGGGGTGGGTGCGGTGAGGAGGC;MOTIFS=AGCAGGGGCAAAGGCCCTGGGGTGGGTGCGGTGAGGAGGC;STRUC=(AGCAGGGGCAAAGGCCCTGGGGTGGGTGCGGTGAGGAGGC)n	HPRC,HGSVC,1KG-ONT	No	0.097	Yes	NA,NA	NA	NA
chr22:44302613	581599	INS	360	0.9714	0.1072	55	SHISAL1(0.42923,0.684)	NA	NA	NA	NA	NA	NA	NA	NA	No	ID=22-44302613-44302922-AGCAGGGGCAAAGGCCCTGGGGTGGGTGCGGTGAGGAGGC;MOTIFS=AGCAGGGGCAAAGGCCCTGGGGTGGGTGCGGTGAGGAGGC;STRUC=(AGCAGGGGCAAAGGCCCTGGGGTGGGTGCGGTGAGGAGGC)n	HPRC,HGSVC,1KG-ONT	No	0.097	Yes	NA,NA	NA	NA
chr22:44302613	581598	INS	320	0.9211	0.3127	49	SHISAL1(0.42923,0.684)	NA	NA	NA	NA	NA	NA	NA	NA	No	ID=22-44302613-44302922-AGCAGGGGCAAAGGCCCTGGGGTGGGTGCGGTGAGGAGGC;MOTIFS=AGCAGGGGCAAAGGCCCTGGGGTGGGTGCGGTGAGGAGGC;STRUC=(AGCAGGGGCAAAGGCCCTGGGGTGGGTGCGGTGAGGAGGC)n	HPRC,HGSVC,1KG-ONT	No	0.097	Yes	NA,NA	NA	NA
chr22:44302642	581611	INS	1085	0.8394	0.5887	8	SHISAL1(0.42923,0.684)	NA	NA	NA	NA	NA	NA	NA	NA	No	ID=22-44302613-44302922-AGCAGGGGCAAAGGCCCTGGGGTGGGTGCGGTGAGGAGGC;MOTIFS=AGCAGGGGCAAAGGCCCTGGGGTGGGTGCGGTGAGGAGGC;STRUC=(AGCAGGGGCAAAGGCCCTGGGGTGGGTGCGGTGAGGAGGC)n	HPRC,1KG-ONT	No	0.043	Yes	NA,NA	NA	NA
chr22:44302707	581612	DEL	240	0.8298	0.6454	116	SHISAL1(0.42923,0.684)	NA	NA	NA	NA	NA	NA	NA	NA	No	ID=22-44302613-44302922-AGCAGGGGCAAAGGCCCTGGGGTGGGTGCGGTGAGGAGGC;MOTIFS=AGCAGGGGCAAAGGCCCTGGGGTGGGTGCGGTGAGGAGGC;STRUC=(AGCAGGGGCAAAGGCCCTGGGGTGGGTGCGGTGAGGAGGC)n	HPRC,HGSVC,1KG-ONT	No	4.404	Yes	NA,NA	NA	NA
chr22:44302737	581613	INS	320	0.8941	0.4018	37	SHISAL1(0.42923,0.684)	NA	NA	NA	NA	NA	NA	NA	NA	No	ID=22-44302613-44302922-AGCAGGGGCAAAGGCCCTGGGGTGGGTGCGGTGAGGAGGC;MOTIFS=AGCAGGGGCAAAGGCCCTGGGGTGGGTGCGGTGAGGAGGC;STRUC=(AGCAGGGGCAAAGGCCCTGGGGTGGGTGCGGTGAGGAGGC)n	HPRC,HGSVC,1KG-ONT	No	0.002	Yes	NA,NA	NA	NA
chr22:44302747	581614	DEL	200	0.8819	0.4521	71	SHISAL1(0.42923,0.684)	NA	NA	NA	NA	NA	NA	NA	NA	No	ID=22-44302613-44302922-AGCAGGGGCAAAGGCCCTGGGGTGGGTGCGGTGAGGAGGC;MOTIFS=AGCAGGGGCAAAGGCCCTGGGGTGGGTGCGGTGAGGAGGC;STRUC=(AGCAGGGGCAAAGGCCCTGGGGTGGGTGCGGTGAGGAGGC)n	HPRC,HGSVC,1KG-ONT	No	4.275	Yes	NA,NA	NA	NA
chr22:44302778	581615	INS	108	0.8421	0.5695	1	SHISAL1(0.42923,0.684)	NA	NA	NA	NA	NA	NA	NA	NA	No	ID=22-44302613-44302922-AGCAGGGGCAAAGGCCCTGGGGTGGGTGCGGTGAGGAGGC;MOTIFS=AGCAGGGGCAAAGGCCCTGGGGTGGGTGCGGTGAGGAGGC;STRUC=(AGCAGGGGCAAAGGCCCTGGGGTGGGTGCGGTGAGGAGGC)n	HPRC,HGSVC,1KG-ONT	No	0.317	No	NA,NA	NA	NA
chr22:44302778	581616	INS	759	0.8196	0.6566	2	SHISAL1(0.42923,0.684)	NA	NA	NA	NA	NA	NA	NA	NA	No	ID=22-44302613-44302922-AGCAGGGGCAAAGGCCCTGGGGTGGGTGCGGTGAGGAGGC;MOTIFS=AGCAGGGGCAAAGGCCCTGGGGTGGGTGCGGTGAGGAGGC;STRUC=(AGCAGGGGCAAAGGCCCTGGGGTGGGTGCGGTGAGGAGGC)n	HPRC,HGSVC,1KG-ONT	No	0.317	Yes	NA,NA	NA	NA
chr22:44302787	581617	DEL	160	0.8108	0.6695	78	SHISAL1(0.42923,0.684)	NA	NA	NA	NA	NA	NA	NA	NA	No	ID=22-44302613-44302922-AGCAGGGGCAAAGGCCCTGGGGTGGGTGCGGTGAGGAGGC;MOTIFS=AGCAGGGGCAAAGGCCCTGGGGTGGGTGCGGTGAGGAGGC;STRUC=(AGCAGGGGCAAAGGCCCTGGGGTGGGTGCGGTGAGGAGGC)n	HPRC,HGSVC,1KG-ONT	No	4.174	Yes	NA,NA	NA	NA
chr22:44302796	581618	INS	645	0.9763	0.2284	2	SHISAL1(0.42923,0.684)	NA	NA	NA	NA	NA	NA	NA	NA	No	ID=22-44302613-44302922-AGCAGGGGCAAAGGCCCTGGGGTGGGTGCGGTGAGGAGGC;MOTIFS=AGCAGGGGCAAAGGCCCTGGGGTGGGTGCGGTGAGGAGGC;STRUC=(AGCAGGGGCAAAGGCCCTGGGGTGGGTGCGGTGAGGAGGC)n	HPRC,HGSVC,1KG-ONT	No	0.043	Yes	NA,NA	NA	NA
chr22:44302827	581619	DEL	120	0.823	0.6445	285	SHISAL1(0.42923,0.684)	NA	NA	NA	NA	NA	NA	NA	NA	No	ID=22-44302613-44302922-AGCAGGGGCAAAGGCCCTGGGGTGGGTGCGGTGAGGAGGC;MOTIFS=AGCAGGGGCAAAGGCCCTGGGGTGGGTGCGGTGAGGAGGC;STRUC=(AGCAGGGGCAAAGGCCCTGGGGTGGGTGCGGTGAGGAGGC)n	HPRC,HGSVC,1KG-ONT	No	4.112	Yes	NA,NA	NA	NA
chr22:44302847	581620	INS	212	0.8624	0.5995	3	SHISAL1(0.42923,0.684)	NA	NA	NA	NA	NA	NA	NA	NA	No	ID=22-44302613-44302922-AGCAGGGGCAAAGGCCCTGGGGTGGGTGCGGTGAGGAGGC;MOTIFS=AGCAGGGGCAAAGGCCCTGGGGTGGGTGCGGTGAGGAGGC;STRUC=(AGCAGGGGCAAAGGCCCTGGGGTGGGTGCGGTGAGGAGGC)n	HPRC,HGSVC,1KG-ONT	No	0.039	Yes	NA,NA	NA	NA
chr22:44302867	581621	DEL	80	0.848	0.5859	144	SHISAL1(0.42923,0.684)	NA	NA	NA	NA	NA	NA	NA	NA	No	ID=22-44302613-44302922-AGCAGGGGCAAAGGCCCTGGGGTGGGTGCGGTGAGGAGGC;MOTIFS=AGCAGGGGCAAAGGCCCTGGGGTGGGTGCGGTGAGGAGGC;STRUC=(AGCAGGGGCAAAGGCCCTGGGGTGGGTGCGGTGAGGAGGC)n	HPRC,HGSVC	No	4.004	Yes	NA,NA	NA	NA
chr22:44302911	581622	INS	81	0.8769	0.4511	57	SHISAL1(0.42923,0.684)	NA	NA	NA	NA	NA	NA	NA	NA	No	ID=22-44302613-44302922-AGCAGGGGCAAAGGCCCTGGGGTGGGTGCGGTGAGGAGGC;MOTIFS=AGCAGGGGCAAAGGCCCTGGGGTGGGTGCGGTGAGGAGGC;STRUC=(AGCAGGGGCAAAGGCCCTGGGGTGGGTGCGGTGAGGAGGC)n	HPRC,HGSVC,1KG-ONT	No	0.043	Yes	NA,NA	NA	NA
chr22:44306267	581623	DEL	90	0.843	0.6446	16	SHISAL1(0.42923,0.684)	NA	NA	NA	NA	NA	NA	NA	NA	No	ID=22-44306443-44306454-TGA,22-44306454-44306463-GT,22-44306679-44306688-GT;MOTIFS=TGA,GT;STRUC=<VC154104>	HGSVC,1KG-ONT	No	5.141	Yes	NA,NA	NA	NA
chr22:44306277	581624	DEL	315	0.8712	0.4914	47	SHISAL1(0.42923,0.684)	NA	NA	NA	NA	NA	NA	NA	NA	No	ID=22-44306443-44306454-TGA,22-44306454-44306463-GT,22-44306679-44306688-GT;MOTIFS=TGA,GT;STRUC=<VC154104>	HPRC,HGSVC,1KG-ONT	No	5.1	Yes	NA,NA	NA	NA
chr22:44306364	581625	INS	134	0.8058	0.6681	1	SHISAL1(0.42923,0.684)	NA	NA	NA	NA	NA	NA	NA	NA	No	ID=22-44306443-44306454-TGA,22-44306454-44306463-GT,22-44306679-44306688-GT;MOTIFS=TGA,GT;STRUC=<VC154104>	NA	No	4.849	No	NA,NA	NA	NA
chr22:44306516	581626	DEL	90	0.8518	0.5899	3	SHISAL1(0.42923,0.684)	NA	NA	NA	NA	NA	NA	NA	NA	No	ID=22-44306443-44306454-TGA,22-44306454-44306463-GT,22-44306679-44306688-GT;MOTIFS=TGA,GT;STRUC=<VC154104>	HGSVC,1KG-ONT	No	4.185	No	NA,NA	NA	NA
chr22:44306643	581627	INS	225	0.8186	0.6557	1	SHISAL1(0.42923,0.684)	NA	NA	NA	NA	NA	NA	NA	NA	No	ID=22-44306443-44306454-TGA,22-44306454-44306463-GT,22-44306679-44306688-GT;MOTIFS=TGA,GT;STRUC=<VC154104>	HPRC,HGSVC,1KG-ONT	No	0.02	No	NA,NA	NA	NA
chr22:44306643	581628	INS	270	0.8451	0.596	79	SHISAL1(0.42923,0.684)	NA	NA	NA	NA	NA	NA	NA	NA	No	ID=22-44306443-44306454-TGA,22-44306454-44306463-GT,22-44306679-44306688-GT;MOTIFS=TGA,GT;STRUC=<VC154104>	HPRC,HGSVC,1KG-ONT	No	0.02	Yes	NA,NA	NA	NA
chr22:44306811	581629	DEL	90	0.8699	0.5083	10	SHISAL1(0.42923,0.684)	NA	NA	NA	NA	NA	NA	NA	NA	No	ID=22-44306891-44306902-TGA;MOTIFS=TGA;STRUC=<TR2299408>	HGSVC,1KG-ONT	No	4.004	Yes	NA,NA	NA	NA
chr22:44323376	581630	DEL	67	0.9149	0.3341	61	NA	NA	NA	NA	NA	NA	NA	NA	NA	No	ID=22-44323231-44323249-ATCC,22-44323260-44323287-CCAT,22-44323302-44323320-CATC,22-44323346-44323366-CATC,22-44323368-44323391-CCAT,22-44323397-44323412-CATC,22-44323429-44323441-CATC,22-44323443-44323459-CCAT,22-44323460-44323475-CATC,22-44323492-44323504-CATC,22-44323506-44323523-CCAT,22-44323544-44323562-CATC,22-44323562-44323577-CCAT;MOTIFS=ATCC,CCAT,CATC;STRUC=<VC154105>	HPRC,HGSVC,1KG-ONT	No	0.953	Yes	NA,NA	NA	NA
chr22:44323384	581631	DEL	59	0.8393	0.5822	13	NA	NA	NA	NA	NA	NA	NA	NA	NA	No	ID=22-44323231-44323249-ATCC,22-44323260-44323287-CCAT,22-44323302-44323320-CATC,22-44323346-44323366-CATC,22-44323368-44323391-CCAT,22-44323397-44323412-CATC,22-44323429-44323441-CATC,22-44323443-44323459-CCAT,22-44323460-44323475-CATC,22-44323492-44323504-CATC,22-44323506-44323523-CCAT,22-44323544-44323562-CATC,22-44323562-44323577-CCAT;MOTIFS=ATCC,CCAT,CATC;STRUC=<VC154105>	HPRC,HGSVC,1KG-ONT	No	0.335	Yes	NA,NA	NA	NA
chr22:44323389	581632	DEL	51	0.8896	0.4112	49	NA	NA	NA	NA	NA	NA	NA	NA	NA	No	ID=22-44323231-44323249-ATCC,22-44323260-44323287-CCAT,22-44323302-44323320-CATC,22-44323346-44323366-CATC,22-44323368-44323391-CCAT,22-44323397-44323412-CATC,22-44323429-44323441-CATC,22-44323443-44323459-CCAT,22-44323460-44323475-CATC,22-44323492-44323504-CATC,22-44323506-44323523-CCAT,22-44323544-44323562-CATC,22-44323562-44323577-CCAT;MOTIFS=ATCC,CCAT,CATC;STRUC=<VC154105>	HPRC,HGSVC,1KG-ONT	No	0.228	Yes	NA,NA	NA	NA
chr22:44323392	581633	DEL	63	0.9808	0.0927	477	NA	NA	NA	NA	NA	NA	NA	NA	NA	No	ID=22-44323231-44323249-ATCC,22-44323260-44323287-CCAT,22-44323302-44323320-CATC,22-44323346-44323366-CATC,22-44323368-44323391-CCAT,22-44323397-44323412-CATC,22-44323429-44323441-CATC,22-44323443-44323459-CCAT,22-44323460-44323475-CATC,22-44323492-44323504-CATC,22-44323506-44323523-CCAT,22-44323544-44323562-CATC,22-44323562-44323577-CCAT;MOTIFS=ATCC,CCAT,CATC;STRUC=<VC154105>	HPRC,HGSVC,1KG-ONT	No	0.101	Yes	NA,NA	NA	NA
chr22:44336123	581634	DEL	52	0.9113	0.3276	42	NA	NA	NA	NA	NA	NA	NA	NA	NA	No	ID=22-44336139-44336148-TG;MOTIFS=TG;STRUC=<TR2299483>,ID=22-44336155-44336164-TG;MOTIFS=TG;STRUC=<TR2299484>,ID=22-44336172-44336183-TG;MOTIFS=TG;STRUC=<TR2299485>	HPRC,HGSVC,1KG-ONT	Yes	1.965	Yes	NA,NA	NA	NA
chr22:44353808	581635	INS	2328	0.8982	0.3899	7	NA	NA	NA	NA	NA	NA	NA	NA	NA	No	NA	HPRC,HGSVC,1KG-ONT	Yes	0.167	Yes	NA,NA	NA	NA
chr22:44353808	581636	INS	2507	0.8267	0.6184	49	NA	NA	NA	NA	NA	NA	NA	NA	NA	No	NA	HPRC,HGSVC,1KG-ONT	Yes	0.167	Yes	NA,NA	NA	NA
chr22:44362122	581637	DEL	102	0.9119	0.3386	6	NA	NA	NA	NA	NA	NA	NA	NA	NA	No	ID=22-44362175-44362413-AGCCAGGGGTTAGTTAT;MOTIFS=AGCCAGGGGTTAGTTAT;STRUC=(AGCCAGGGGTTAGTTAT)n,ID=22-44362209-44362396-AGCCAGGGGTTAGTTAC;MOTIFS=AGCCAGGGGTTAGTTAC;STRUC=<TR2299514>	HGSVC	No	5.989	Yes	NA,NA	NA	NA
chr22:44362166	581638	DEL	85	0.8781	0.4351	17	NA	NA	NA	NA	NA	NA	NA	NA	NA	No	ID=22-44362175-44362413-AGCCAGGGGTTAGTTAT;MOTIFS=AGCCAGGGGTTAGTTAT;STRUC=(AGCCAGGGGTTAGTTAT)n,ID=22-44362209-44362396-AGCCAGGGGTTAGTTAC;MOTIFS=AGCCAGGGGTTAGTTAC;STRUC=<TR2299514>	HGSVC	No	6.118	Yes	NA,NA	NA	NA
chr22:44362192	581639	DEL	119	0.8106	0.6562	1	NA	NA	NA	NA	NA	NA	NA	NA	NA	No	ID=22-44362175-44362413-AGCCAGGGGTTAGTTAT;MOTIFS=AGCCAGGGGTTAGTTAT;STRUC=(AGCCAGGGGTTAGTTAT)n,ID=22-44362209-44362396-AGCCAGGGGTTAGTTAC;MOTIFS=AGCCAGGGGTTAGTTAC;STRUC=<TR2299514>,ID=22-44362277-44362395-AGCCAGGGGTTAGTTATAGCCAGGGGTTAGTTAC;MOTIFS=AGCCAGGGGTTAGTTATAGCCAGGGGTTAGTTAC;STRUC=<TR2299515>	HGSVC	No	6.158	No	NA,NA	NA	NA
chr22:44362294	581640	INS	51	0.8152	0.661	18	NA	NA	NA	NA	NA	NA	NA	NA	NA	No	ID=22-44362175-44362413-AGCCAGGGGTTAGTTAT;MOTIFS=AGCCAGGGGTTAGTTAT;STRUC=(AGCCAGGGGTTAGTTAT)n,ID=22-44362209-44362396-AGCCAGGGGTTAGTTAC;MOTIFS=AGCCAGGGGTTAGTTAC;STRUC=<TR2299514>,ID=22-44362277-44362395-AGCCAGGGGTTAGTTATAGCCAGGGGTTAGTTAC;MOTIFS=AGCCAGGGGTTAGTTATAGCCAGGGGTTAGTTAC;STRUC=<TR2299515>	NA	No	2.066	Yes	NA,NA	NA	NA
chr22:44362294	581641	INS	102	0.8945	0.3955	1	NA	NA	NA	NA	NA	NA	NA	NA	NA	No	ID=22-44362175-44362413-AGCCAGGGGTTAGTTAT;MOTIFS=AGCCAGGGGTTAGTTAT;STRUC=(AGCCAGGGGTTAGTTAT)n,ID=22-44362209-44362396-AGCCAGGGGTTAGTTAC;MOTIFS=AGCCAGGGGTTAGTTAC;STRUC=<TR2299514>,ID=22-44362277-44362395-AGCCAGGGGTTAGTTATAGCCAGGGGTTAGTTAC;MOTIFS=AGCCAGGGGTTAGTTATAGCCAGGGGTTAGTTAC;STRUC=<TR2299515>	NA	No	2.066	No	NA,NA	NA	NA
chr22:44382488	581642	INS	65	0.8935	0.381	1	NA	NA	NA	NA	NA	NA	NA	NA	NA	No	NA	NA	Yes	10.36	No	NA,NA	NA	NA
chr22:44424249	581643	DEL	100	0.9685	0.324	2	NA	NA	NA	NA	NA	NA	NA	NA	NA	No	NA	HPRC	No	5.664	Yes	NA,NA	NA	NA
chr22:44492153	581644	INS	180	0.8179	0.6608	8	NA	NA	NA	NA	NA	NA	NA	NA	NA	No	NA	NA	Yes	2.941	Yes	NA,NA	NA	NA
chr22:44501679	581645	INS	332	0.9254	0.2744	1	NA	NA	NA	NA	NA	NA	NA	NA	NA	No	NA	NA	No	0.469	No	NA,NA	NA	NA
chr22:44502669	581646	DEL	698	0.8125	0.6551	1	NA	NA	NA	NA	NA	NA	NA	NA	NA	No	ID=22-44502666-44502675-TG;MOTIFS=TG;STRUC=<TR2299718>,ID=22-44502674-44502687-TA;MOTIFS=TA;STRUC=<TR2299719>,ID=22-44503143-44503154-A;MOTIFS=A;STRUC=<TR2299720>,ID=22-44503299-44503308-A;MOTIFS=A;STRUC=<TR2299721>,ID=22-44503344-44503359-AAAC;MOTIFS=AAAC;STRUC=<TR2299722>	NA	Yes	4.053	No	NA,NA	NA	NA
chr22:44535077	581647	DEL	942	0.8211	0.6644	118	NA	NA	NA	NA	NA	NA	NA	NA	NA	No	ID=22-44535748-44535758-GCA;MOTIFS=GCA;STRUC=<TR2299791>	HPRC,HGSVC,1KG-ONT	Yes	0.352	Yes	NA,NA	NA	NA
chr22:44539809	581648	INS	302	0.868	0.51	11	NA	NA	NA	NA	NA	NA	NA	NA	NA	No	ID=22-44539475-44539488-GGTG,22-44539493-44539514-TGGA,22-44539556-44539569-TGGA,22-44539592-44539606-TGGA,22-44539612-44539629-TGGA,22-44539652-44539695-TGGA,22-44539712-44539730-TGGA,22-44539751-44539766-TGGA,22-44539815-44539828-TGGG,22-44539875-44539896-TGGA,22-44539938-44539951-TGGA;MOTIFS=TGGG,GGTG,TGGA;STRUC=<VC154129>	HPRC,HGSVC,1KG-ONT	Yes	0.148	No	NA,NA	NA	NA
chr22:44539842	581649	INS	286	0.8062	0.6779	29	NA	NA	NA	NA	NA	NA	NA	NA	NA	No	ID=22-44539475-44539488-GGTG,22-44539493-44539514-TGGA,22-44539556-44539569-TGGA,22-44539592-44539606-TGGA,22-44539612-44539629-TGGA,22-44539652-44539695-TGGA,22-44539712-44539730-TGGA,22-44539751-44539766-TGGA,22-44539815-44539828-TGGG,22-44539875-44539896-TGGA,22-44539938-44539951-TGGA;MOTIFS=TGGG,GGTG,TGGA;STRUC=<VC154129>	HPRC,HGSVC,1KG-ONT	Yes	0.148	Yes	NA,NA	NA	NA
chr22:44551473	581650	DEL	61	0.9364	0.2542	1	NA	NA	NA	NA	NA	NA	NA	NA	enhancer	No	NA	NA	Yes	0.76	No	NA,NA	NA	NA
chr22:44563996	581651	INS	347	0.8314	0.6407	1	NA	NA	NA	NA	NA	NA	NA	NA	NA	No	NA	NA	Yes	4.801	No	NA,NA	NA	NA
chr22:44575781	581652	DEL	149	0.8925	0.4837	5	NA	NA	NA	NA	NA	NA	NA	NA	NA	No	ID=22-44575786-44575796-GAG;MOTIFS=GAG;STRUC=<TR2299869>,ID=22-44575851-44575864-GAG;MOTIFS=GAG;STRUC=<TR2299870>,ID=22-44575883-44575893-GGA;MOTIFS=GGA;STRUC=<TR2299871>	HGSVC	Yes	1.041	Yes	NA,NA	NA	NA
chr22:44576004	581653	INS	100	0.8684	0.4916	2	NA	NA	NA	NA	NA	NA	NA	NA	NA	No	NA	HPRC	No	1.888	Yes	NA,NA	NA	NA
chr22:44576034	581654	INS	52	0.8892	0.4711	2	NA	NA	NA	NA	NA	NA	NA	NA	NA	No	NA	HPRC,1KG-ONT	No	1.992	No	NA,NA	NA	NA
chr22:44576034	581655	INS	71	0.8536	0.5626	4	NA	NA	NA	NA	NA	NA	NA	NA	NA	No	NA	HPRC,1KG-ONT	No	1.992	No	NA,NA	NA	NA
chr22:44576054	581656	DEL	52	0.8572	0.5302	4	NA	NA	NA	NA	NA	NA	NA	NA	NA	No	ID=22-44576045-44576054-GGA,22-44576066-44576096-GGAGGAAGAGGAGGA,22-44576088-44576098-GAG,22-44576116-44576125-GGA;MOTIFS=GAG,GGA,GGAGGAAGAGGAGGA;STRUC=<VC154136>,ID=22-44576073-44576087-GAG;MOTIFS=GAG;STRUC=<TR2299876>	NA	No	0.92	No	NA,NA	NA	NA
chr22:44576066	581657	INS	60	0.87	0.4941	2	NA	NA	NA	NA	NA	NA	NA	NA	NA	No	ID=22-44576045-44576054-GGA,22-44576066-44576096-GGAGGAAGAGGAGGA,22-44576088-44576098-GAG,22-44576116-44576125-GGA;MOTIFS=GAG,GGA,GGAGGAAGAGGAGGA;STRUC=<VC154136>	HPRC,1KG-ONT	No	1.992	Yes	NA,NA	NA	NA
chr22:44576078	581658	INS	71	0.9191	0.3404	5	NA	NA	NA	NA	NA	NA	NA	NA	NA	No	ID=22-44576045-44576054-GGA,22-44576066-44576096-GGAGGAAGAGGAGGA,22-44576088-44576098-GAG,22-44576116-44576125-GGA;MOTIFS=GAG,GGA,GGAGGAAGAGGAGGA;STRUC=<VC154136>,ID=22-44576073-44576087-GAG;MOTIFS=GAG;STRUC=<TR2299876>	HPRC,1KG-ONT	No	1.992	Yes	NA,NA	NA	NA
chr22:44604552	581659	INS	58	0.8303	0.6271	50	NA	NA	NA	NA	NA	NA	NA	NA	NA	No	NA	HGSVC,1KG-ONT	Yes	0.49	Yes	NA,NA	NA	NA
chr22:44606868	581660	INS	150	0.8794	0.6868	2	NA	NA	NA	NA	NA	NA	NA	NA	NA	No	ID=22-44606826-44606835-CCA,22-44606876-44606885-CCA;MOTIFS=CCA;STRUC=<VC154140>	HPRC,1KG-ONT	Yes	3.242	Yes	NA,NA	NA	NA
chr22:44606868	581662	INS	50	0.8187	0.6419	6	NA	NA	NA	NA	NA	NA	NA	NA	NA	No	ID=22-44606826-44606835-CCA,22-44606876-44606885-CCA;MOTIFS=CCA;STRUC=<VC154140>	HGSVC	Yes	3.242	Yes	NA,NA	NA	NA
chr22:44606868	581661	INS	100	0.9203	0.3482	234	NA	NA	NA	NA	NA	NA	NA	NA	NA	No	ID=22-44606826-44606835-CCA,22-44606876-44606885-CCA;MOTIFS=CCA;STRUC=<VC154140>	HPRC,HGSVC,1KG-ONT	Yes	3.242	Yes	NA,NA	NA	NA
chr22:44606929	581663	INS	200	0.8464	0.5958	11	NA	NA	NA	NA	NA	NA	NA	NA	NA	No	ID=22-44606826-44606835-CCA,22-44606876-44606885-CCA;MOTIFS=CCA;STRUC=<VC154140>	HPRC,1KG-ONT	Yes	3.242	Yes	NA,NA	NA	NA
chr22:44607339	581664	DEL	62	0.9373	0.252	9	NA	NA	NA	NA	NA	NA	NA	NA	NA	No	NA	HPRC	Yes	0.991	Yes	NA,NA	NA	NA
chr22:44609184	581665	INS	78	0.8306	0.6066	1	NA	NA	NA	NA	NA	NA	NA	NA	NA	No	NA	NA	No	3.322	No	NA,NA	NA	NA
chr22:44619159	581666	INS	257	0.8472	0.5541	3	NA	NA	NA	NA	NA	NA	NA	NA	NA	No	ID=22-44619157-44619166-GT,22-44619159-44619180-GTGTGTG,22-44619173-44619184-GT,22-44619217-44619226-GT;MOTIFS=GTGTGTG,GT;STRUC=<VC154144>	HGSVC	No	0.044	Yes	NA,NA	NA	NA
chr22:44619170	581667	DEL	60	0.9448	0.4745	3	NA	NA	NA	NA	NA	NA	NA	NA	NA	No	ID=22-44619157-44619166-GT,22-44619159-44619180-GTGTGTG,22-44619173-44619184-GT,22-44619217-44619226-GT;MOTIFS=GTGTGTG,GT;STRUC=<VC154144>,ID=22-44619202-44619215-GT;MOTIFS=GT;STRUC=<TR2299970>	HPRC	No	0.421	Yes	NA,NA	NA	NA
chr22:44619328	581668	INS	376	0.891	0.4406	3	NA	NA	NA	NA	NA	NA	NA	NA	NA	No	NA	NA	No	0.039	No	NA,NA	NA	NA
chr22:44619328	581669	DEL	380	0.9578	0.1716	3	NA	NA	NA	NA	NA	NA	NA	NA	NA	No	ID=22-44619336-44619357-GTGTGTG;MOTIFS=GTGTGTG;STRUC=<TR2299972>,ID=22-44619367-44619376-GT,22-44619383-44619394-GT,22-44619430-44619441-GT,22-44619459-44619472-GT;MOTIFS=GT;STRUC=<VC154146>,ID=22-44619416-44619437-GTGTGTG;MOTIFS=GTGTGTG;STRUC=<TR2299973>,ID=22-44619474-44619483-GT;MOTIFS=GT;STRUC=<TR2299974>,ID=22-44619523-44619536-GT,22-44619538-44619547-GT,22-44619540-44619561-GTGTGTG,22-44619587-44619602-GT,22-44619604-44619613-GT,22-44619663-44619672-GT,22-44619665-44619679-GTGTGTG,22-44619672-44619683-GT,22-44619716-44619737-GTGTGTG,22-44619763-44619774-GT,22-44619815-44619826-GT,22-44619867-44619878-GT,22-44619896-44619905-GT,22-44619912-44619921-GT,22-44619943-44619954-GT;MOTIFS=GTGTGTG,GT;STRUC=<VC154147>	HPRC,HGSVC,1KG-ONT	No	0.137	No	NA,NA	NA	NA
chr22:44619478	581670	DEL	529	0.8393	0.5833	2	NA	NA	NA	NA	NA	NA	NA	NA	enhancer	No	ID=22-44619474-44619483-GT;MOTIFS=GT;STRUC=<TR2299974>,ID=22-44619523-44619536-GT,22-44619538-44619547-GT,22-44619540-44619561-GTGTGTG,22-44619587-44619602-GT,22-44619604-44619613-GT,22-44619663-44619672-GT,22-44619665-44619679-GTGTGTG,22-44619672-44619683-GT,22-44619716-44619737-GTGTGTG,22-44619763-44619774-GT,22-44619815-44619826-GT,22-44619867-44619878-GT,22-44619896-44619905-GT,22-44619912-44619921-GT,22-44619943-44619954-GT;MOTIFS=GTGTGTG,GT;STRUC=<VC154147>,ID=22-44619994-44620005-GT;MOTIFS=GT;STRUC=<TR2299975>	HPRC,HGSVC,1KG-ONT	No	1.765	No	NA,NA	NA	NA
chr22:44619542	581671	DEL	465	0.8651	0.4875	111	NA	NA	NA	NA	NA	NA	NA	NA	enhancer	No	ID=22-44619523-44619536-GT,22-44619538-44619547-GT,22-44619540-44619561-GTGTGTG,22-44619587-44619602-GT,22-44619604-44619613-GT,22-44619663-44619672-GT,22-44619665-44619679-GTGTGTG,22-44619672-44619683-GT,22-44619716-44619737-GTGTGTG,22-44619763-44619774-GT,22-44619815-44619826-GT,22-44619867-44619878-GT,22-44619896-44619905-GT,22-44619912-44619921-GT,22-44619943-44619954-GT;MOTIFS=GTGTGTG,GT;STRUC=<VC154147>,ID=22-44619994-44620005-GT;MOTIFS=GT;STRUC=<TR2299975>	HPRC,HGSVC,1KG-ONT	No	2.231	Yes	NA,NA	NA	NA
chr22:44619563	581672	DEL	309	0.9539	0.1864	3	NA	NA	NA	NA	NA	NA	NA	NA	NA	No	ID=22-44619523-44619536-GT,22-44619538-44619547-GT,22-44619540-44619561-GTGTGTG,22-44619587-44619602-GT,22-44619604-44619613-GT,22-44619663-44619672-GT,22-44619665-44619679-GTGTGTG,22-44619672-44619683-GT,22-44619716-44619737-GTGTGTG,22-44619763-44619774-GT,22-44619815-44619826-GT,22-44619867-44619878-GT,22-44619896-44619905-GT,22-44619912-44619921-GT,22-44619943-44619954-GT;MOTIFS=GTGTGTG,GT;STRUC=<VC154147>	HPRC,HGSVC,1KG-ONT	No	0.39	No	NA,NA	NA	NA
chr22:44619598	581673	DEL	345	0.9502	0.3044	6	NA	NA	NA	NA	NA	NA	NA	NA	enhancer	No	ID=22-44619523-44619536-GT,22-44619538-44619547-GT,22-44619540-44619561-GTGTGTG,22-44619587-44619602-GT,22-44619604-44619613-GT,22-44619663-44619672-GT,22-44619665-44619679-GTGTGTG,22-44619672-44619683-GT,22-44619716-44619737-GTGTGTG,22-44619763-44619774-GT,22-44619815-44619826-GT,22-44619867-44619878-GT,22-44619896-44619905-GT,22-44619912-44619921-GT,22-44619943-44619954-GT;MOTIFS=GTGTGTG,GT;STRUC=<VC154147>	HPRC,HGSVC,1KG-ONT	No	0.705	Yes	NA,NA	NA	NA
chr22:44619608	581674	DEL	399	0.8765	0.4641	169	NA	NA	NA	NA	NA	NA	NA	NA	enhancer	No	ID=22-44619523-44619536-GT,22-44619538-44619547-GT,22-44619540-44619561-GTGTGTG,22-44619587-44619602-GT,22-44619604-44619613-GT,22-44619663-44619672-GT,22-44619665-44619679-GTGTGTG,22-44619672-44619683-GT,22-44619716-44619737-GTGTGTG,22-44619763-44619774-GT,22-44619815-44619826-GT,22-44619867-44619878-GT,22-44619896-44619905-GT,22-44619912-44619921-GT,22-44619943-44619954-GT;MOTIFS=GTGTGTG,GT;STRUC=<VC154147>,ID=22-44619994-44620005-GT;MOTIFS=GT;STRUC=<TR2299975>	HPRC,HGSVC,1KG-ONT	No	1.667	Yes	NA,NA	NA	NA
chr22:44619751	581675	INS	52	0.9605	0.1741	11	NA	NA	NA	NA	NA	NA	NA	NA	NA	No	ID=22-44619523-44619536-GT,22-44619538-44619547-GT,22-44619540-44619561-GTGTGTG,22-44619587-44619602-GT,22-44619604-44619613-GT,22-44619663-44619672-GT,22-44619665-44619679-GTGTGTG,22-44619672-44619683-GT,22-44619716-44619737-GTGTGTG,22-44619763-44619774-GT,22-44619815-44619826-GT,22-44619867-44619878-GT,22-44619896-44619905-GT,22-44619912-44619921-GT,22-44619943-44619954-GT;MOTIFS=GTGTGTG,GT;STRUC=<VC154147>	HPRC,HGSVC,1KG-ONT	No	0.001	Yes	NA,NA	NA	NA
chr22:44619751	581676	DEL	52	0.9703	0.121	128	NA	NA	NA	NA	NA	NA	NA	NA	NA	No	ID=22-44619523-44619536-GT,22-44619538-44619547-GT,22-44619540-44619561-GTGTGTG,22-44619587-44619602-GT,22-44619604-44619613-GT,22-44619663-44619672-GT,22-44619665-44619679-GTGTGTG,22-44619672-44619683-GT,22-44619716-44619737-GTGTGTG,22-44619763-44619774-GT,22-44619815-44619826-GT,22-44619867-44619878-GT,22-44619896-44619905-GT,22-44619912-44619921-GT,22-44619943-44619954-GT;MOTIFS=GTGTGTG,GT;STRUC=<VC154147>	HPRC,HGSVC,1KG-ONT	No	0.501	Yes	NA,NA	NA	NA
chr22:44619790	581677	INS	329	0.8147	0.6731	1	NA	NA	NA	NA	NA	NA	NA	NA	NA	No	ID=22-44619523-44619536-GT,22-44619538-44619547-GT,22-44619540-44619561-GTGTGTG,22-44619587-44619602-GT,22-44619604-44619613-GT,22-44619663-44619672-GT,22-44619665-44619679-GTGTGTG,22-44619672-44619683-GT,22-44619716-44619737-GTGTGTG,22-44619763-44619774-GT,22-44619815-44619826-GT,22-44619867-44619878-GT,22-44619896-44619905-GT,22-44619912-44619921-GT,22-44619943-44619954-GT;MOTIFS=GTGTGTG,GT;STRUC=<VC154147>	NA	No	0.001	No	NA,NA	NA	NA
chr22:44619825	581678	DEL	54	0.8158	0.647	3	NA	NA	NA	NA	NA	NA	NA	NA	NA	No	ID=22-44619523-44619536-GT,22-44619538-44619547-GT,22-44619540-44619561-GTGTGTG,22-44619587-44619602-GT,22-44619604-44619613-GT,22-44619663-44619672-GT,22-44619665-44619679-GTGTGTG,22-44619672-44619683-GT,22-44619716-44619737-GTGTGTG,22-44619763-44619774-GT,22-44619815-44619826-GT,22-44619867-44619878-GT,22-44619896-44619905-GT,22-44619912-44619921-GT,22-44619943-44619954-GT;MOTIFS=GTGTGTG,GT;STRUC=<VC154147>	HPRC,HGSVC,1KG-ONT	No	0.159	Yes	NA,NA	NA	NA
chr22:44619842	581679	DEL	101	0.8287	0.665	13	NA	NA	NA	NA	NA	NA	NA	NA	enhancer	No	ID=22-44619523-44619536-GT,22-44619538-44619547-GT,22-44619540-44619561-GTGTGTG,22-44619587-44619602-GT,22-44619604-44619613-GT,22-44619663-44619672-GT,22-44619665-44619679-GTGTGTG,22-44619672-44619683-GT,22-44619716-44619737-GTGTGTG,22-44619763-44619774-GT,22-44619815-44619826-GT,22-44619867-44619878-GT,22-44619896-44619905-GT,22-44619912-44619921-GT,22-44619943-44619954-GT;MOTIFS=GTGTGTG,GT;STRUC=<VC154147>	HGSVC,1KG-ONT	No	0.461	Yes	NA,NA	NA	NA
chr22:44619879	581680	INS	102	0.8432	0.6189	1	NA	NA	NA	NA	NA	NA	NA	NA	NA	No	ID=22-44619523-44619536-GT,22-44619538-44619547-GT,22-44619540-44619561-GTGTGTG,22-44619587-44619602-GT,22-44619604-44619613-GT,22-44619663-44619672-GT,22-44619665-44619679-GTGTGTG,22-44619672-44619683-GT,22-44619716-44619737-GTGTGTG,22-44619763-44619774-GT,22-44619815-44619826-GT,22-44619867-44619878-GT,22-44619896-44619905-GT,22-44619912-44619921-GT,22-44619943-44619954-GT;MOTIFS=GTGTGTG,GT;STRUC=<VC154147>	HGSVC	No	0.039	No	NA,NA	NA	NA
chr22:44619879	581681	INS	202	0.8879	0.4338	1	NA	NA	NA	NA	NA	NA	NA	NA	NA	No	ID=22-44619523-44619536-GT,22-44619538-44619547-GT,22-44619540-44619561-GTGTGTG,22-44619587-44619602-GT,22-44619604-44619613-GT,22-44619663-44619672-GT,22-44619665-44619679-GTGTGTG,22-44619672-44619683-GT,22-44619716-44619737-GTGTGTG,22-44619763-44619774-GT,22-44619815-44619826-GT,22-44619867-44619878-GT,22-44619896-44619905-GT,22-44619912-44619921-GT,22-44619943-44619954-GT;MOTIFS=GTGTGTG,GT;STRUC=<VC154147>	HGSVC	No	0.039	No	NA,NA	NA	NA
chr22:44619900	581682	INS	59	0.8432	0.5729	1	NA	NA	NA	NA	NA	NA	NA	NA	enhancer	No	ID=22-44619523-44619536-GT,22-44619538-44619547-GT,22-44619540-44619561-GTGTGTG,22-44619587-44619602-GT,22-44619604-44619613-GT,22-44619663-44619672-GT,22-44619665-44619679-GTGTGTG,22-44619672-44619683-GT,22-44619716-44619737-GTGTGTG,22-44619763-44619774-GT,22-44619815-44619826-GT,22-44619867-44619878-GT,22-44619896-44619905-GT,22-44619912-44619921-GT,22-44619943-44619954-GT;MOTIFS=GTGTGTG,GT;STRUC=<VC154147>	HPRC,HGSVC,1KG-ONT	No	0.039	No	NA,NA	NA	NA
chr22:44619945	581683	INS	65	0.8918	0.3913	2	NA	NA	NA	NA	NA	NA	NA	NA	enhancer	No	ID=22-44619523-44619536-GT,22-44619538-44619547-GT,22-44619540-44619561-GTGTGTG,22-44619587-44619602-GT,22-44619604-44619613-GT,22-44619663-44619672-GT,22-44619665-44619679-GTGTGTG,22-44619672-44619683-GT,22-44619716-44619737-GTGTGTG,22-44619763-44619774-GT,22-44619815-44619826-GT,22-44619867-44619878-GT,22-44619896-44619905-GT,22-44619912-44619921-GT,22-44619943-44619954-GT;MOTIFS=GTGTGTG,GT;STRUC=<VC154147>	HPRC,HGSVC,1KG-ONT	Yes	0.039	No	NA,NA	NA	NA
chr22:44619945	581684	INS	117	0.8165	0.6594	1	NA	NA	NA	NA	NA	NA	NA	NA	enhancer	No	ID=22-44619523-44619536-GT,22-44619538-44619547-GT,22-44619540-44619561-GTGTGTG,22-44619587-44619602-GT,22-44619604-44619613-GT,22-44619663-44619672-GT,22-44619665-44619679-GTGTGTG,22-44619672-44619683-GT,22-44619716-44619737-GTGTGTG,22-44619763-44619774-GT,22-44619815-44619826-GT,22-44619867-44619878-GT,22-44619896-44619905-GT,22-44619912-44619921-GT,22-44619943-44619954-GT;MOTIFS=GTGTGTG,GT;STRUC=<VC154147>	HGSVC	Yes	0.039	No	NA,NA	NA	NA
chr22:44619949	581685	INS	116	0.8338	0.6635	1	NA	NA	NA	NA	NA	NA	NA	NA	enhancer	No	ID=22-44619523-44619536-GT,22-44619538-44619547-GT,22-44619540-44619561-GTGTGTG,22-44619587-44619602-GT,22-44619604-44619613-GT,22-44619663-44619672-GT,22-44619665-44619679-GTGTGTG,22-44619672-44619683-GT,22-44619716-44619737-GTGTGTG,22-44619763-44619774-GT,22-44619815-44619826-GT,22-44619867-44619878-GT,22-44619896-44619905-GT,22-44619912-44619921-GT,22-44619943-44619954-GT;MOTIFS=GTGTGTG,GT;STRUC=<VC154147>	HGSVC	Yes	0.039	No	NA,NA	NA	NA
chr22:44619949	581686	DEL	58	0.8744	0.4536	4	NA	NA	NA	NA	NA	NA	NA	NA	enhancer	No	ID=22-44619523-44619536-GT,22-44619538-44619547-GT,22-44619540-44619561-GTGTGTG,22-44619587-44619602-GT,22-44619604-44619613-GT,22-44619663-44619672-GT,22-44619665-44619679-GTGTGTG,22-44619672-44619683-GT,22-44619716-44619737-GTGTGTG,22-44619763-44619774-GT,22-44619815-44619826-GT,22-44619867-44619878-GT,22-44619896-44619905-GT,22-44619912-44619921-GT,22-44619943-44619954-GT;MOTIFS=GTGTGTG,GT;STRUC=<VC154147>,ID=22-44619994-44620005-GT;MOTIFS=GT;STRUC=<TR2299975>	HPRC,HGSVC,1KG-ONT	No	1.922	Yes	NA,NA	NA	NA
chr22:44619972	581687	INS	171	0.8515	0.5608	1	NA	NA	NA	NA	NA	NA	NA	NA	enhancer	No	NA	HGSVC	Yes	0.039	Yes	NA,NA	NA	NA
chr22:44619972	581688	INS	58	0.8051	0.6981	17	NA	NA	NA	NA	NA	NA	NA	NA	enhancer	No	NA	HPRC,HGSVC,1KG-ONT	No	0.039	Yes	NA,NA	NA	NA
chr22:44620007	581689	INS	66	0.8928	0.4687	76	NA	NA	NA	NA	NA	NA	NA	NA	enhancer	No	NA	HPRC,HGSVC,1KG-ONT	Yes	0.044	Yes	NA,NA	NA	NA
chr22:44620007	581690	INS	128	0.8652	0.5303	4	NA	NA	NA	NA	NA	NA	NA	NA	enhancer	No	NA	HGSVC	Yes	0.044	No	NA,NA	NA	NA
chr22:44620009	581691	INS	62	0.8874	0.4643	3	NA	NA	NA	NA	NA	NA	NA	NA	enhancer	No	NA	HPRC,HGSVC,1KG-ONT	Yes	0.044	Yes	NA,NA	NA	NA
chr22:44621162	581692	INS	70	0.8066	0.6851	1	NA	NA	NA	NA	NA	NA	NA	NA	NA	No	NA	NA	No	0.146	No	NA,NA	NA	NA
chr22:44623380	581693	INS	56	0.8307	0.6317	12	NA	NA	NA	NA	NA	NA	NA	NA	NA	No	ID=22-44623368-44623381-AT,22-44623380-44623397-AG,22-44623402-44623471-AAAG,22-44623470-44623478-AGAA,22-44623477-44623485-AAGG,22-44623517-44623523-AAG;MOTIFS=AAGG,AAAG,AG,AT,AAG,AGAA;STRUC=<VC154149>	NA	No	0.148	Yes	NA,NA	NA	NA
chr22:44623381	581694	INS	52	0.8494	0.6276	24	NA	NA	NA	NA	NA	NA	NA	NA	NA	No	ID=22-44623368-44623381-AT,22-44623380-44623397-AG,22-44623402-44623471-AAAG,22-44623470-44623478-AGAA,22-44623477-44623485-AAGG,22-44623517-44623523-AAG;MOTIFS=AAGG,AAAG,AG,AT,AAG,AGAA;STRUC=<VC154149>	NA	No	0.148	Yes	NA,NA	NA	NA
chr22:44629058	581695	DEL	79	0.9193	0.4908	1	NA	NA	NA	NA	NA	NA	NA	NA	NA	No	ID=22-44629056-44629065-GCC;MOTIFS=GCC;STRUC=<TR2299992>	HPRC	No	1.602	No	NA,NA	NA	NA
chr22:44629319	581696	INS	56	0.8243	0.6205	5	NA	NA	NA	NA	NA	NA	NA	NA	NA	No	ID=22-44629247-44629259-AGAA,22-44629267-44629289-AAAG,22-44629286-44629322-GAAG;MOTIFS=GAAG,AAAG,AGAA;STRUC=<VC154151>	NA	Yes	0.794	No	NA,NA	NA	NA
chr22:44629345	581697	INS	75	0.8811	0.6144	1	NA	NA	NA	NA	NA	NA	NA	NA	NA	No	ID=22-44629247-44629259-AGAA,22-44629267-44629289-AAAG,22-44629286-44629322-GAAG;MOTIFS=GAAG,AAAG,AGAA;STRUC=<VC154151>,ID=22-44629319-44629378-AAGA;MOTIFS=AAGA;STRUC=<TR2299993>	NA	No	0.794	No	NA,NA	NA	NA
chr22:44636973	581698	DEL	99	0.9346	0.2673	202	NA	NA	NA	NA	NA	NA	NA	NA	NA	No	ID=22-44636973-44636989-ATGG;MOTIFS=ATGG;STRUC=<TR2300020>,ID=22-44637012-44637026-TGGA;MOTIFS=TGGA;STRUC=<TR2300021>,ID=22-44637070-44637088-GGAT,22-44637111-44637125-TGGA,22-44637146-44637158-GATG,22-44637194-44637210-GATC,22-44637210-44637231-GATG,22-44637254-44637268-TGGA,22-44637289-44637301-GATG,22-44637315-44637337-TGGA;MOTIFS=GATG,GGAT,TGGA,GATC;STRUC=<VC154154>	HPRC,HGSVC,1KG-ONT	Yes	0.648	Yes	NA,NA	NA	NA
chr22:44637067	581699	DEL	107	0.8744	0.4726	40	NA	NA	NA	NA	NA	NA	NA	NA	NA	No	ID=22-44637070-44637088-GGAT,22-44637111-44637125-TGGA,22-44637146-44637158-GATG,22-44637194-44637210-GATC,22-44637210-44637231-GATG,22-44637254-44637268-TGGA,22-44637289-44637301-GATG,22-44637315-44637337-TGGA;MOTIFS=GATG,GGAT,TGGA,GATC;STRUC=<VC154154>,ID=22-44637166-44637209-GATG;MOTIFS=GATG;STRUC=<TR2300022>	HPRC,HGSVC,1KG-ONT	Yes	0.643	Yes	NA,NA	NA	NA
chr22:44637067	581700	DEL	115	0.8847	0.3696	45	NA	NA	NA	NA	NA	NA	NA	NA	NA	No	ID=22-44637070-44637088-GGAT,22-44637111-44637125-TGGA,22-44637146-44637158-GATG,22-44637194-44637210-GATC,22-44637210-44637231-GATG,22-44637254-44637268-TGGA,22-44637289-44637301-GATG,22-44637315-44637337-TGGA;MOTIFS=GATG,GGAT,TGGA,GATC;STRUC=<VC154154>,ID=22-44637166-44637209-GATG;MOTIFS=GATG;STRUC=<TR2300022>	HPRC,HGSVC,1KG-ONT	Yes	0.352	Yes	NA,NA	NA	NA
chr22:44637075	581701	DEL	91	0.8488	0.5823	54	NA	NA	NA	NA	NA	NA	NA	NA	NA	No	ID=22-44637070-44637088-GGAT,22-44637111-44637125-TGGA,22-44637146-44637158-GATG,22-44637194-44637210-GATC,22-44637210-44637231-GATG,22-44637254-44637268-TGGA,22-44637289-44637301-GATG,22-44637315-44637337-TGGA;MOTIFS=GATG,GGAT,TGGA,GATC;STRUC=<VC154154>	HPRC,HGSVC,1KG-ONT	Yes	0.643	Yes	NA,NA	NA	NA
chr22:44639939	581702	DEL	148	0.8058	0.6981	58	NA	NA	NA	NA	NA	NA	NA	NA	NA	No	NA	HGSVC,1KG-ONT	Yes	0.337	Yes	NA,NA	NA	NA
chr22:44640032	581703	INS	75	0.8292	0.6048	1	NA	NA	NA	NA	NA	NA	NA	NA	NA	No	NA	NA	No	0.232	No	NA,NA	NA	NA
chr22:44652926	581704	INS	69	0.8467	0.5744	2	NA	NA	NA	NA	NA	NA	NA	NA	NA	No	ID=22-44652872-44653004-TGAAGAAGGTGAAGATGAAAGTGAAGATGTAGACTG,22-44653168-44653177-TGA,22-44653332-44653341-GAA;MOTIFS=TGA,TGAAGAAGGTGAAGATGAAAGTGAAGATGTAGACTG,GAA;STRUC=<VC154157>	NA	No	0.692	No	NA,NA	NA	NA
chr22:44652992	581705	DEL	72	0.8065	0.6801	7	NA	NA	NA	NA	NA	NA	NA	NA	NA	No	ID=22-44652872-44653004-TGAAGAAGGTGAAGATGAAAGTGAAGATGTAGACTG,22-44653168-44653177-TGA,22-44653332-44653341-GAA;MOTIFS=TGA,TGAAGAAGGTGAAGATGAAAGTGAAGATGTAGACTG,GAA;STRUC=<VC154157>	HPRC,HGSVC,1KG-ONT	No	2.69	No	NA,NA	NA	NA
chr22:44653211	581706	DEL	70	0.8358	0.6277	497	NA	NA	NA	NA	NA	NA	NA	NA	NA	No	ID=22-44652872-44653004-TGAAGAAGGTGAAGATGAAAGTGAAGATGTAGACTG,22-44653168-44653177-TGA,22-44653332-44653341-GAA;MOTIFS=TGA,TGAAGAAGGTGAAGATGAAAGTGAAGATGTAGACTG,GAA;STRUC=<VC154157>	HPRC,HGSVC,1KG-ONT	No	2.723	Yes	NA,NA	NA	NA
chr22:44653229	581707	INS	180	0.8801	0.4632	57	NA	NA	NA	NA	NA	NA	NA	NA	NA	No	ID=22-44652872-44653004-TGAAGAAGGTGAAGATGAAAGTGAAGATGTAGACTG,22-44653168-44653177-TGA,22-44653332-44653341-GAA;MOTIFS=TGA,TGAAGAAGGTGAAGATGAAAGTGAAGATGTAGACTG,GAA;STRUC=<VC154157>	HPRC,HGSVC,1KG-ONT	No	0.692	Yes	NA,NA	NA	NA
chr22:44653281	581708	INS	214	0.9372	0.2666	687	NA	NA	NA	NA	NA	NA	NA	NA	NA	No	ID=22-44652872-44653004-TGAAGAAGGTGAAGATGAAAGTGAAGATGTAGACTG,22-44653168-44653177-TGA,22-44653332-44653341-GAA;MOTIFS=TGA,TGAAGAAGGTGAAGATGAAAGTGAAGATGTAGACTG,GAA;STRUC=<VC154157>	HPRC,HGSVC,1KG-ONT	No	0.692	Yes	NA,NA	NA	NA
chr22:44661126	581709	DEL	66	0.8762	0.5047	834	NA	NA	NA	NA	NA	NA	NA	NA	enhancer	No	NA	HPRC,HGSVC,1KG-ONT	Yes	0.989	Yes	NA,NA	NA	NA
chr22:44661152	581710	DEL	67	0.883	0.5136	65	NA	NA	NA	NA	NA	NA	NA	NA	enhancer	No	NA	HPRC,HGSVC,1KG-ONT	Yes	0.52	Yes	NA,NA	NA	NA
chr22:44698275	581712	DEL	138	0.8076	0.6706	1	PRR5(3.1512e-08,1.212)	NA	NA	NA	NA	NA	NA	NA	enhancer	No	ID=22-44698346-44698392-TGTGTGAATGAGTCTGGAGCAGAGGTGGCTCTGGTGGCTTTGGGGA;MOTIFS=TGTGTGAATGAGTCTGGAGCAGAGGTGGCTCTGGTGGCTTTGGGGA;STRUC=<TR2300161>	NA	No	2.792	No	NA,NA	NA	NA
chr22:44698275	581711	INS	138	0.8217	0.6352	1	PRR5(3.1512e-08,1.212)	NA	NA	NA	NA	NA	NA	NA	enhancer	No	NA	HPRC	No	2.986	No	NA,NA	NA	NA
chr22:44698346	581713	INS	184	0.8499	0.5795	30	PRR5(3.1512e-08,1.212)	NA	NA	NA	NA	NA	NA	NA	enhancer	No	NA	HPRC	Yes	2.244	Yes	NA,NA	NA	NA
chr22:44720540	581714	INS	60	0.9168	0.3259	1	PRR5(3.1512e-08,1.212)	NA	NA	NA	NA	NA	NA	NA	NA	No	NA	NA	Yes	2.287	No	NA,NA	NA	NA
chr22:44732791	581715	INS	66	0.8135	0.6535	1	PRR5(3.1512e-08,1.212)	NA	NA	NA	NA	NA	NA	NA	NA	No	ID=22-44732876-44732887-CA;MOTIFS=CA;STRUC=(CA)n	NA	Yes	0.112	No	NA,NA	NA	NA
chr22:44739366	581716	DEL	2273	0.9506	0.2239	502	NA	NA	NA	NA	NA	NA	NA	NA	enhancer	No	ID=22-44739477-44739486-AGC,22-44739497-44739511-GT,22-44740483-44740509-GT,22-44740519-44740529-GT,22-44740531-44740543-GCAC,22-44740555-44740566-GT,22-44740565-44740576-GC,22-44740591-44740622-GT,22-44740857-44740866-GAG,22-44740920-44740929-AGA,22-44741314-44741324-A,22-44741539-44741550-ATA;MOTIFS=GCAC,ATA,A,GT,GAG,GC,AGC,AGA;STRUC=<VC154171>	HPRC,HGSVC,1KG-ONT	No	0.514	Yes	NA,NA	NA	NA
chr22:44744447	581717	INS	72	0.8231	0.6626	2	NA	NA	NA	NA	NA	NA	NA	NA	NA	No	NA	1KG-ONT	No	0.31	Yes	NA,NA	NA	NA
chr22:44744584	581718	DEL	127	0.8456	0.5787	354	NA	NA	NA	NA	NA	NA	NA	NA	NA	No	NA	HPRC,HGSVC,1KG-ONT	No	3.959	Yes	NA,NA	NA	NA
chr22:44744628	581719	INS	127	0.8709	0.4719	1	NA	NA	NA	NA	NA	NA	NA	NA	NA	No	NA	NA	No	0.008	No	NA,NA	NA	NA
chr22:44744747	581720	DEL	72	0.8673	0.4793	394	NA	NA	NA	NA	NA	NA	NA	NA	NA	No	NA	HPRC,HGSVC,1KG-ONT	No	3.776	Yes	NA,NA	NA	NA
chr22:44745163	581722	DEL	55	0.9199	0.334	399	NA	NA	NA	NA	NA	NA	NA	NA	NA	No	NA	HPRC,HGSVC,1KG-ONT	No	2.922	Yes	NA,NA	NA	NA
chr22:44745165	581723	DEL	59	0.8676	0.5064	5	NA	NA	NA	NA	NA	NA	NA	NA	NA	No	NA	HPRC,HGSVC,1KG-ONT	No	2.922	Yes	NA,NA	NA	NA
chr22:44745229	581724	INS	72	0.8738	0.56	3	NA	NA	NA	NA	NA	NA	NA	NA	NA	No	NA	NA	No	0.037	Yes	NA,NA	NA	NA
chr22:44774621	581725	DEL	307	0.8839	0.4801	1	ARHGAP8(5.8776e-26,1.648)	NA	NA	NA	NA	NA	NA	NA	NA	No	NA	NA	No	0.36	No	NA,NA	NA	NA
chr22:44786169	581726	INS	87	0.926	0.5898	2	ARHGAP8(5.8776e-26,1.648)	NA	NA	NA	NA	NA	NA	NA	NA	No	NA	HPRC	Yes	2.281	Yes	NA,NA	NA	NA
chr22:44800030	581727	INS	66	0.8381	0.6565	67	ARHGAP8(5.8776e-26,1.648)	NA	NA	NA	NA	NA	NA	NA	NA	No	NA	HPRC,HGSVC	No	0.135	Yes	NA,NA	NA	NA
chr22:44800035	581728	INS	62	0.8922	0.4077	80	ARHGAP8(5.8776e-26,1.648)	NA	NA	NA	NA	NA	NA	NA	NA	No	ID=22-44800030-44800052-GGCACGGAGGATGGTCTGCAGG,22-44800100-44800121-T;MOTIFS=GGCACGGAGGATGGTCTGCAGG,T;STRUC=<VC154189>	HPRC,HGSVC	No	1.772	Yes	NA,NA	NA	NA
chr22:44800519	581729	INS	69	0.8814	0.4122	23	ARHGAP8(5.8776e-26,1.648)	NA	NA	NA	NA	NA	NA	NA	NA	No	NA	HPRC,HGSVC,1KG-ONT	No	1.862	No	NA,NA	NA	NA
chr22:44800540	581730	INS	130	0.8315	0.6293	26	ARHGAP8(5.8776e-26,1.648)	NA	NA	NA	NA	NA	NA	NA	NA	No	ID=22-44800530-44800714-CCCCTCCCCGCAGCTGTCCATGTGTGGGGGGCG,22-44800726-44800856-GCCTCTCCCCGCAGCTGTCCGTGTGTGGGGGCC,22-44800857-44801041-CGCCTCTCCCCGCAGCTGTCCGTGTGTGGGGGC,22-44801077-44801177-GGGGCACCTCTCCCCGCAGCTGTCCATGTGTG;MOTIFS=CCCCTCCCCGCAGCTGTCCATGTGTGGGGGGCG,CGCCTCTCCCCGCAGCTGTCCGTGTGTGGGGGC,GCCTCTCCCCGCAGCTGTCCGTGTGTGGGGGCC,GGGGCACCTCTCCCCGCAGCTGTCCATGTGTG;STRUC=<VC154190>	HPRC,HGSVC	No	1.862	Yes	NA,NA	NA	NA
chr22:44800545	581731	INS	67	0.9229	0.292	33	ARHGAP8(5.8776e-26,1.648)	NA	NA	NA	NA	NA	NA	NA	NA	No	ID=22-44800530-44800714-CCCCTCCCCGCAGCTGTCCATGTGTGGGGGGCG,22-44800726-44800856-GCCTCTCCCCGCAGCTGTCCGTGTGTGGGGGCC,22-44800857-44801041-CGCCTCTCCCCGCAGCTGTCCGTGTGTGGGGGC,22-44801077-44801177-GGGGCACCTCTCCCCGCAGCTGTCCATGTGTG;MOTIFS=CCCCTCCCCGCAGCTGTCCATGTGTGGGGGGCG,CGCCTCTCCCCGCAGCTGTCCGTGTGTGGGGGC,GCCTCTCCCCGCAGCTGTCCGTGTGTGGGGGCC,GGGGCACCTCTCCCCGCAGCTGTCCATGTGTG;STRUC=<VC154190>	HPRC,HGSVC,1KG-ONT	No	1.862	Yes	NA,NA	NA	NA
chr22:44800549	581732	INS	397	0.8215	0.6287	6	ARHGAP8(5.8776e-26,1.648)	NA	NA	NA	NA	NA	NA	NA	NA	No	ID=22-44800530-44800714-CCCCTCCCCGCAGCTGTCCATGTGTGGGGGGCG,22-44800726-44800856-GCCTCTCCCCGCAGCTGTCCGTGTGTGGGGGCC,22-44800857-44801041-CGCCTCTCCCCGCAGCTGTCCGTGTGTGGGGGC,22-44801077-44801177-GGGGCACCTCTCCCCGCAGCTGTCCATGTGTG;MOTIFS=CCCCTCCCCGCAGCTGTCCATGTGTGGGGGGCG,CGCCTCTCCCCGCAGCTGTCCGTGTGTGGGGGC,GCCTCTCCCCGCAGCTGTCCGTGTGTGGGGGCC,GGGGCACCTCTCCCCGCAGCTGTCCATGTGTG;STRUC=<VC154190>	HGSVC	No	1.862	No	NA,NA	NA	NA
chr22:44800566	581733	INS	66	0.8831	0.4657	51	ARHGAP8(5.8776e-26,1.648)	NA	NA	NA	NA	NA	NA	NA	NA	No	ID=22-44800530-44800714-CCCCTCCCCGCAGCTGTCCATGTGTGGGGGGCG,22-44800726-44800856-GCCTCTCCCCGCAGCTGTCCGTGTGTGGGGGCC,22-44800857-44801041-CGCCTCTCCCCGCAGCTGTCCGTGTGTGGGGGC,22-44801077-44801177-GGGGCACCTCTCCCCGCAGCTGTCCATGTGTG;MOTIFS=CCCCTCCCCGCAGCTGTCCATGTGTGGGGGGCG,CGCCTCTCCCCGCAGCTGTCCGTGTGTGGGGGC,GCCTCTCCCCGCAGCTGTCCGTGTGTGGGGGCC,GGGGCACCTCTCCCCGCAGCTGTCCATGTGTG;STRUC=<VC154190>	HPRC,HGSVC,1KG-ONT	No	1.862	Yes	NA,NA	NA	NA
chr22:44800568	581734	INS	99	0.8018	0.688	77	ARHGAP8(5.8776e-26,1.648)	NA	NA	NA	NA	NA	NA	NA	NA	No	ID=22-44800530-44800714-CCCCTCCCCGCAGCTGTCCATGTGTGGGGGGCG,22-44800726-44800856-GCCTCTCCCCGCAGCTGTCCGTGTGTGGGGGCC,22-44800857-44801041-CGCCTCTCCCCGCAGCTGTCCGTGTGTGGGGGC,22-44801077-44801177-GGGGCACCTCTCCCCGCAGCTGTCCATGTGTG;MOTIFS=CCCCTCCCCGCAGCTGTCCATGTGTGGGGGGCG,CGCCTCTCCCCGCAGCTGTCCGTGTGTGGGGGC,GCCTCTCCCCGCAGCTGTCCGTGTGTGGGGGCC,GGGGCACCTCTCCCCGCAGCTGTCCATGTGTG;STRUC=<VC154190>	HPRC,HGSVC	No	1.862	Yes	NA,NA	NA	NA
chr22:44800595	581735	DEL	131	0.8123	0.6546	165	ARHGAP8(5.8776e-26,1.648)	NA	NA	NA	NA	NA	NA	NA	NA	No	ID=22-44800530-44800714-CCCCTCCCCGCAGCTGTCCATGTGTGGGGGGCG,22-44800726-44800856-GCCTCTCCCCGCAGCTGTCCGTGTGTGGGGGCC,22-44800857-44801041-CGCCTCTCCCCGCAGCTGTCCGTGTGTGGGGGC,22-44801077-44801177-GGGGCACCTCTCCCCGCAGCTGTCCATGTGTG;MOTIFS=CCCCTCCCCGCAGCTGTCCATGTGTGGGGGGCG,CGCCTCTCCCCGCAGCTGTCCGTGTGTGGGGGC,GCCTCTCCCCGCAGCTGTCCGTGTGTGGGGGCC,GGGGCACCTCTCCCCGCAGCTGTCCATGTGTG;STRUC=<VC154190>	HPRC,HGSVC,1KG-ONT	Yes	0.17	Yes	NA,NA	NA	NA
chr22:44800626	581736	INS	328	0.9292	0.3145	3	ARHGAP8(5.8776e-26,1.648)	NA	NA	NA	NA	NA	NA	NA	NA	No	ID=22-44800530-44800714-CCCCTCCCCGCAGCTGTCCATGTGTGGGGGGCG,22-44800726-44800856-GCCTCTCCCCGCAGCTGTCCGTGTGTGGGGGCC,22-44800857-44801041-CGCCTCTCCCCGCAGCTGTCCGTGTGTGGGGGC,22-44801077-44801177-GGGGCACCTCTCCCCGCAGCTGTCCATGTGTG;MOTIFS=CCCCTCCCCGCAGCTGTCCATGTGTGGGGGGCG,CGCCTCTCCCCGCAGCTGTCCGTGTGTGGGGGC,GCCTCTCCCCGCAGCTGTCCGTGTGTGGGGGCC,GGGGCACCTCTCCCCGCAGCTGTCCATGTGTG;STRUC=<VC154190>	NA	No	0.135	Yes	NA,NA	NA	NA
chr22:44800654	581737	INS	69	0.9272	0.3039	24	ARHGAP8(5.8776e-26,1.648)	NA	NA	NA	NA	NA	NA	NA	NA	No	ID=22-44800530-44800714-CCCCTCCCCGCAGCTGTCCATGTGTGGGGGGCG,22-44800726-44800856-GCCTCTCCCCGCAGCTGTCCGTGTGTGGGGGCC,22-44800857-44801041-CGCCTCTCCCCGCAGCTGTCCGTGTGTGGGGGC,22-44801077-44801177-GGGGCACCTCTCCCCGCAGCTGTCCATGTGTG;MOTIFS=CCCCTCCCCGCAGCTGTCCATGTGTGGGGGGCG,CGCCTCTCCCCGCAGCTGTCCGTGTGTGGGGGC,GCCTCTCCCCGCAGCTGTCCGTGTGTGGGGGCC,GGGGCACCTCTCCCCGCAGCTGTCCATGTGTG;STRUC=<VC154190>	HPRC,HGSVC,1KG-ONT	No	0.122	Yes	NA,NA	NA	NA
chr22:44800654	581738	DEL	66	0.8699	0.478	21	ARHGAP8(5.8776e-26,1.648)	NA	NA	NA	NA	NA	NA	NA	NA	No	ID=22-44800530-44800714-CCCCTCCCCGCAGCTGTCCATGTGTGGGGGGCG,22-44800726-44800856-GCCTCTCCCCGCAGCTGTCCGTGTGTGGGGGCC,22-44800857-44801041-CGCCTCTCCCCGCAGCTGTCCGTGTGTGGGGGC,22-44801077-44801177-GGGGCACCTCTCCCCGCAGCTGTCCATGTGTG;MOTIFS=CCCCTCCCCGCAGCTGTCCATGTGTGGGGGGCG,CGCCTCTCCCCGCAGCTGTCCGTGTGTGGGGGC,GCCTCTCCCCGCAGCTGTCCGTGTGTGGGGGCC,GGGGCACCTCTCCCCGCAGCTGTCCATGTGTG;STRUC=<VC154190>	HPRC,HGSVC	No	0.141	Yes	NA,NA	NA	NA
chr22:44800655	581739	INS	120	0.8268	0.6564	1	ARHGAP8(5.8776e-26,1.648)	NA	NA	NA	NA	NA	NA	NA	NA	No	ID=22-44800530-44800714-CCCCTCCCCGCAGCTGTCCATGTGTGGGGGGCG,22-44800726-44800856-GCCTCTCCCCGCAGCTGTCCGTGTGTGGGGGCC,22-44800857-44801041-CGCCTCTCCCCGCAGCTGTCCGTGTGTGGGGGC,22-44801077-44801177-GGGGCACCTCTCCCCGCAGCTGTCCATGTGTG;MOTIFS=CCCCTCCCCGCAGCTGTCCATGTGTGGGGGGCG,CGCCTCTCCCCGCAGCTGTCCGTGTGTGGGGGC,GCCTCTCCCCGCAGCTGTCCGTGTGTGGGGGCC,GGGGCACCTCTCCCCGCAGCTGTCCATGTGTG;STRUC=<VC154190>	HPRC,HGSVC	No	1.7	No	NA,NA	NA	NA
chr22:44800682	581740	INS	104	0.8421	0.564	16	ARHGAP8(5.8776e-26,1.648)	NA	NA	NA	NA	NA	NA	NA	NA	No	ID=22-44800530-44800714-CCCCTCCCCGCAGCTGTCCATGTGTGGGGGGCG,22-44800726-44800856-GCCTCTCCCCGCAGCTGTCCGTGTGTGGGGGCC,22-44800857-44801041-CGCCTCTCCCCGCAGCTGTCCGTGTGTGGGGGC,22-44801077-44801177-GGGGCACCTCTCCCCGCAGCTGTCCATGTGTG;MOTIFS=CCCCTCCCCGCAGCTGTCCATGTGTGGGGGGCG,CGCCTCTCCCCGCAGCTGTCCGTGTGTGGGGGC,GCCTCTCCCCGCAGCTGTCCGTGTGTGGGGGCC,GGGGCACCTCTCCCCGCAGCTGTCCATGTGTG;STRUC=<VC154190>	HPRC,HGSVC	No	0.135	Yes	NA,NA	NA	NA
chr22:44800688	581741	INS	65	0.8633	0.5897	263	ARHGAP8(5.8776e-26,1.648)	NA	NA	NA	NA	NA	NA	NA	NA	No	ID=22-44800530-44800714-CCCCTCCCCGCAGCTGTCCATGTGTGGGGGGCG,22-44800726-44800856-GCCTCTCCCCGCAGCTGTCCGTGTGTGGGGGCC,22-44800857-44801041-CGCCTCTCCCCGCAGCTGTCCGTGTGTGGGGGC,22-44801077-44801177-GGGGCACCTCTCCCCGCAGCTGTCCATGTGTG;MOTIFS=CCCCTCCCCGCAGCTGTCCATGTGTGGGGGGCG,CGCCTCTCCCCGCAGCTGTCCGTGTGTGGGGGC,GCCTCTCCCCGCAGCTGTCCGTGTGTGGGGGCC,GGGGCACCTCTCCCCGCAGCTGTCCATGTGTG;STRUC=<VC154190>	HPRC,HGSVC,1KG-ONT	No	0.135	Yes	NA,NA	NA	NA
chr22:44800688	581742	INS	98	0.8884	0.4421	26	ARHGAP8(5.8776e-26,1.648)	NA	NA	NA	NA	NA	NA	NA	NA	No	ID=22-44800530-44800714-CCCCTCCCCGCAGCTGTCCATGTGTGGGGGGCG,22-44800726-44800856-GCCTCTCCCCGCAGCTGTCCGTGTGTGGGGGCC,22-44800857-44801041-CGCCTCTCCCCGCAGCTGTCCGTGTGTGGGGGC,22-44801077-44801177-GGGGCACCTCTCCCCGCAGCTGTCCATGTGTG;MOTIFS=CCCCTCCCCGCAGCTGTCCATGTGTGGGGGGCG,CGCCTCTCCCCGCAGCTGTCCGTGTGTGGGGGC,GCCTCTCCCCGCAGCTGTCCGTGTGTGGGGGCC,GGGGCACCTCTCCCCGCAGCTGTCCATGTGTG;STRUC=<VC154190>	HPRC,HGSVC	No	0.135	Yes	NA,NA	NA	NA
chr22:44800694	581743	DEL	451	0.8365	0.5972	1	ARHGAP8(5.8776e-26,1.648)	NA	NA	NA	NA	NA	NA	NA	NA	No	ID=22-44800530-44800714-CCCCTCCCCGCAGCTGTCCATGTGTGGGGGGCG,22-44800726-44800856-GCCTCTCCCCGCAGCTGTCCGTGTGTGGGGGCC,22-44800857-44801041-CGCCTCTCCCCGCAGCTGTCCGTGTGTGGGGGC,22-44801077-44801177-GGGGCACCTCTCCCCGCAGCTGTCCATGTGTG;MOTIFS=CCCCTCCCCGCAGCTGTCCATGTGTGGGGGGCG,CGCCTCTCCCCGCAGCTGTCCGTGTGTGGGGGC,GCCTCTCCCCGCAGCTGTCCGTGTGTGGGGGCC,GGGGCACCTCTCCCCGCAGCTGTCCATGTGTG;STRUC=<VC154190>	HPRC	No	0.105	No	NA,NA	NA	NA
chr22:44800698	581744	INS	131	0.8734	0.4657	19	ARHGAP8(5.8776e-26,1.648)	NA	NA	NA	NA	NA	NA	NA	NA	No	ID=22-44800530-44800714-CCCCTCCCCGCAGCTGTCCATGTGTGGGGGGCG,22-44800726-44800856-GCCTCTCCCCGCAGCTGTCCGTGTGTGGGGGCC,22-44800857-44801041-CGCCTCTCCCCGCAGCTGTCCGTGTGTGGGGGC,22-44801077-44801177-GGGGCACCTCTCCCCGCAGCTGTCCATGTGTG;MOTIFS=CCCCTCCCCGCAGCTGTCCATGTGTGGGGGGCG,CGCCTCTCCCCGCAGCTGTCCGTGTGTGGGGGC,GCCTCTCCCCGCAGCTGTCCGTGTGTGGGGGCC,GGGGCACCTCTCCCCGCAGCTGTCCATGTGTG;STRUC=<VC154190>	HPRC,HGSVC	No	0.135	Yes	NA,NA	NA	NA
chr22:44800698	581745	DEL	98	0.8804	0.521	10	ARHGAP8(5.8776e-26,1.648)	NA	NA	NA	NA	NA	NA	NA	NA	No	ID=22-44800530-44800714-CCCCTCCCCGCAGCTGTCCATGTGTGGGGGGCG,22-44800726-44800856-GCCTCTCCCCGCAGCTGTCCGTGTGTGGGGGCC,22-44800857-44801041-CGCCTCTCCCCGCAGCTGTCCGTGTGTGGGGGC,22-44801077-44801177-GGGGCACCTCTCCCCGCAGCTGTCCATGTGTG;MOTIFS=CCCCTCCCCGCAGCTGTCCATGTGTGGGGGGCG,CGCCTCTCCCCGCAGCTGTCCGTGTGTGGGGGC,GCCTCTCCCCGCAGCTGTCCGTGTGTGGGGGCC,GGGGCACCTCTCCCCGCAGCTGTCCATGTGTG;STRUC=<VC154190>	HPRC,HGSVC,1KG-ONT	No	0.139	No	NA,NA	NA	NA
chr22:44800714	581746	INS	69	0.8261	0.6403	25	ARHGAP8(5.8776e-26,1.648)	NA	NA	NA	NA	NA	NA	NA	NA	No	ID=22-44800530-44800714-CCCCTCCCCGCAGCTGTCCATGTGTGGGGGGCG,22-44800726-44800856-GCCTCTCCCCGCAGCTGTCCGTGTGTGGGGGCC,22-44800857-44801041-CGCCTCTCCCCGCAGCTGTCCGTGTGTGGGGGC,22-44801077-44801177-GGGGCACCTCTCCCCGCAGCTGTCCATGTGTG;MOTIFS=CCCCTCCCCGCAGCTGTCCATGTGTGGGGGGCG,CGCCTCTCCCCGCAGCTGTCCGTGTGTGGGGGC,GCCTCTCCCCGCAGCTGTCCGTGTGTGGGGGCC,GGGGCACCTCTCCCCGCAGCTGTCCATGTGTG;STRUC=<VC154190>	HPRC,HGSVC,1KG-ONT	No	0.135	Yes	NA,NA	NA	NA
chr22:44800721	581747	DEL	64	0.8904	0.4334	20	ARHGAP8(5.8776e-26,1.648)	NA	NA	NA	NA	NA	NA	NA	NA	No	ID=22-44800530-44800714-CCCCTCCCCGCAGCTGTCCATGTGTGGGGGGCG,22-44800726-44800856-GCCTCTCCCCGCAGCTGTCCGTGTGTGGGGGCC,22-44800857-44801041-CGCCTCTCCCCGCAGCTGTCCGTGTGTGGGGGC,22-44801077-44801177-GGGGCACCTCTCCCCGCAGCTGTCCATGTGTG;MOTIFS=CCCCTCCCCGCAGCTGTCCATGTGTGGGGGGCG,CGCCTCTCCCCGCAGCTGTCCGTGTGTGGGGGC,GCCTCTCCCCGCAGCTGTCCGTGTGTGGGGGCC,GGGGCACCTCTCCCCGCAGCTGTCCATGTGTG;STRUC=<VC154190>	HPRC,HGSVC	No	0.139	No	NA,NA	NA	NA
chr22:44800725	581748	INS	560	0.8338	0.6182	9	ARHGAP8(5.8776e-26,1.648)	NA	NA	NA	NA	NA	NA	NA	NA	No	ID=22-44800530-44800714-CCCCTCCCCGCAGCTGTCCATGTGTGGGGGGCG,22-44800726-44800856-GCCTCTCCCCGCAGCTGTCCGTGTGTGGGGGCC,22-44800857-44801041-CGCCTCTCCCCGCAGCTGTCCGTGTGTGGGGGC,22-44801077-44801177-GGGGCACCTCTCCCCGCAGCTGTCCATGTGTG;MOTIFS=CCCCTCCCCGCAGCTGTCCATGTGTGGGGGGCG,CGCCTCTCCCCGCAGCTGTCCGTGTGTGGGGGC,GCCTCTCCCCGCAGCTGTCCGTGTGTGGGGGCC,GGGGCACCTCTCCCCGCAGCTGTCCATGTGTG;STRUC=<VC154190>	HGSVC	No	0.135	Yes	NA,NA	NA	NA
chr22:44800725	581749	INS	824	0.8342	0.62	1	ARHGAP8(5.8776e-26,1.648)	NA	NA	NA	NA	NA	NA	NA	NA	No	ID=22-44800530-44800714-CCCCTCCCCGCAGCTGTCCATGTGTGGGGGGCG,22-44800726-44800856-GCCTCTCCCCGCAGCTGTCCGTGTGTGGGGGCC,22-44800857-44801041-CGCCTCTCCCCGCAGCTGTCCGTGTGTGGGGGC,22-44801077-44801177-GGGGCACCTCTCCCCGCAGCTGTCCATGTGTG;MOTIFS=CCCCTCCCCGCAGCTGTCCATGTGTGGGGGGCG,CGCCTCTCCCCGCAGCTGTCCGTGTGTGGGGGC,GCCTCTCCCCGCAGCTGTCCGTGTGTGGGGGCC,GGGGCACCTCTCCCCGCAGCTGTCCATGTGTG;STRUC=<VC154190>	NA	No	0.135	No	NA,NA	NA	NA
chr22:44800725	581750	INS	66	0.9262	0.2905	63	ARHGAP8(5.8776e-26,1.648)	NA	NA	NA	NA	NA	NA	NA	NA	No	ID=22-44800530-44800714-CCCCTCCCCGCAGCTGTCCATGTGTGGGGGGCG,22-44800726-44800856-GCCTCTCCCCGCAGCTGTCCGTGTGTGGGGGCC,22-44800857-44801041-CGCCTCTCCCCGCAGCTGTCCGTGTGTGGGGGC,22-44801077-44801177-GGGGCACCTCTCCCCGCAGCTGTCCATGTGTG;MOTIFS=CCCCTCCCCGCAGCTGTCCATGTGTGGGGGGCG,CGCCTCTCCCCGCAGCTGTCCGTGTGTGGGGGC,GCCTCTCCCCGCAGCTGTCCGTGTGTGGGGGCC,GGGGCACCTCTCCCCGCAGCTGTCCATGTGTG;STRUC=<VC154190>	HPRC,HGSVC,1KG-ONT	No	0.135	Yes	NA,NA	NA	NA
chr22:44800727	581751	INS	73	0.8945	0.4017	13	ARHGAP8(5.8776e-26,1.648)	NA	NA	NA	NA	NA	NA	NA	NA	No	ID=22-44800530-44800714-CCCCTCCCCGCAGCTGTCCATGTGTGGGGGGCG,22-44800726-44800856-GCCTCTCCCCGCAGCTGTCCGTGTGTGGGGGCC,22-44800857-44801041-CGCCTCTCCCCGCAGCTGTCCGTGTGTGGGGGC,22-44801077-44801177-GGGGCACCTCTCCCCGCAGCTGTCCATGTGTG;MOTIFS=CCCCTCCCCGCAGCTGTCCATGTGTGGGGGGCG,CGCCTCTCCCCGCAGCTGTCCGTGTGTGGGGGC,GCCTCTCCCCGCAGCTGTCCGTGTGTGGGGGCC,GGGGCACCTCTCCCCGCAGCTGTCCATGTGTG;STRUC=<VC154190>	HPRC,HGSVC,1KG-ONT	No	0.135	Yes	NA,NA	NA	NA
chr22:44800786	581752	DEL	419	0.8777	0.4297	18	ARHGAP8(5.8776e-26,1.648)	NA	NA	NA	NA	NA	NA	NA	NA	No	ID=22-44800530-44800714-CCCCTCCCCGCAGCTGTCCATGTGTGGGGGGCG,22-44800726-44800856-GCCTCTCCCCGCAGCTGTCCGTGTGTGGGGGCC,22-44800857-44801041-CGCCTCTCCCCGCAGCTGTCCGTGTGTGGGGGC,22-44801077-44801177-GGGGCACCTCTCCCCGCAGCTGTCCATGTGTG;MOTIFS=CCCCTCCCCGCAGCTGTCCATGTGTGGGGGGCG,CGCCTCTCCCCGCAGCTGTCCGTGTGTGGGGGC,GCCTCTCCCCGCAGCTGTCCGTGTGTGGGGGCC,GGGGCACCTCTCCCCGCAGCTGTCCATGTGTG;STRUC=<VC154190>	HPRC	No	0.084	Yes	NA,NA	NA	NA
chr22:44800793	581753	INS	64	0.892	0.3891	68	ARHGAP8(5.8776e-26,1.648)	NA	NA	NA	NA	NA	NA	NA	NA	No	ID=22-44800530-44800714-CCCCTCCCCGCAGCTGTCCATGTGTGGGGGGCG,22-44800726-44800856-GCCTCTCCCCGCAGCTGTCCGTGTGTGGGGGCC,22-44800857-44801041-CGCCTCTCCCCGCAGCTGTCCGTGTGTGGGGGC,22-44801077-44801177-GGGGCACCTCTCCCCGCAGCTGTCCATGTGTG;MOTIFS=CCCCTCCCCGCAGCTGTCCATGTGTGGGGGGCG,CGCCTCTCCCCGCAGCTGTCCGTGTGTGGGGGC,GCCTCTCCCCGCAGCTGTCCGTGTGTGGGGGCC,GGGGCACCTCTCCCCGCAGCTGTCCATGTGTG;STRUC=<VC154190>	HPRC,HGSVC,1KG-ONT	No	0.135	Yes	NA,NA	NA	NA
chr22:44800886	581754	DEL	385	0.8374	0.6082	45	ARHGAP8(5.8776e-26,1.648)	NA	NA	NA	NA	NA	NA	NA	NA	No	ID=22-44800530-44800714-CCCCTCCCCGCAGCTGTCCATGTGTGGGGGGCG,22-44800726-44800856-GCCTCTCCCCGCAGCTGTCCGTGTGTGGGGGCC,22-44800857-44801041-CGCCTCTCCCCGCAGCTGTCCGTGTGTGGGGGC,22-44801077-44801177-GGGGCACCTCTCCCCGCAGCTGTCCATGTGTG;MOTIFS=CCCCTCCCCGCAGCTGTCCATGTGTGGGGGGCG,CGCCTCTCCCCGCAGCTGTCCGTGTGTGGGGGC,GCCTCTCCCCGCAGCTGTCCGTGTGTGGGGGCC,GGGGCACCTCTCCCCGCAGCTGTCCATGTGTG;STRUC=<VC154190>	HPRC,1KG-ONT	No	0.084	Yes	NA,NA	NA	NA
chr22:44800945	581755	DEL	158	0.822	0.649	90	ARHGAP8(5.8776e-26,1.648)	NA	NA	NA	NA	NA	NA	NA	NA	No	ID=22-44800530-44800714-CCCCTCCCCGCAGCTGTCCATGTGTGGGGGGCG,22-44800726-44800856-GCCTCTCCCCGCAGCTGTCCGTGTGTGGGGGCC,22-44800857-44801041-CGCCTCTCCCCGCAGCTGTCCGTGTGTGGGGGC,22-44801077-44801177-GGGGCACCTCTCCCCGCAGCTGTCCATGTGTG;MOTIFS=CCCCTCCCCGCAGCTGTCCATGTGTGGGGGGCG,CGCCTCTCCCCGCAGCTGTCCGTGTGTGGGGGC,GCCTCTCCCCGCAGCTGTCCGTGTGTGGGGGCC,GGGGCACCTCTCCCCGCAGCTGTCCATGTGTG;STRUC=<VC154190>	HPRC,HGSVC,1KG-ONT	No	0.131	Yes	NA,NA	NA	NA
chr22:44800951	581756	DEL	254	0.9279	0.271	5	ARHGAP8(5.8776e-26,1.648)	NA	NA	NA	NA	NA	NA	NA	NA	No	ID=22-44800530-44800714-CCCCTCCCCGCAGCTGTCCATGTGTGGGGGGCG,22-44800726-44800856-GCCTCTCCCCGCAGCTGTCCGTGTGTGGGGGCC,22-44800857-44801041-CGCCTCTCCCCGCAGCTGTCCGTGTGTGGGGGC,22-44801077-44801177-GGGGCACCTCTCCCCGCAGCTGTCCATGTGTG;MOTIFS=CCCCTCCCCGCAGCTGTCCATGTGTGGGGGGCG,CGCCTCTCCCCGCAGCTGTCCGTGTGTGGGGGC,GCCTCTCCCCGCAGCTGTCCGTGTGTGGGGGCC,GGGGCACCTCTCCCCGCAGCTGTCCATGTGTG;STRUC=<VC154190>	HPRC,HGSVC,1KG-ONT	No	0.092	Yes	NA,NA	NA	NA
chr22:44800956	581757	INS	101	0.8224	0.6296	1	ARHGAP8(5.8776e-26,1.648)	NA	NA	NA	NA	NA	NA	NA	NA	No	ID=22-44800530-44800714-CCCCTCCCCGCAGCTGTCCATGTGTGGGGGGCG,22-44800726-44800856-GCCTCTCCCCGCAGCTGTCCGTGTGTGGGGGCC,22-44800857-44801041-CGCCTCTCCCCGCAGCTGTCCGTGTGTGGGGGC,22-44801077-44801177-GGGGCACCTCTCCCCGCAGCTGTCCATGTGTG;MOTIFS=CCCCTCCCCGCAGCTGTCCATGTGTGGGGGGCG,CGCCTCTCCCCGCAGCTGTCCGTGTGTGGGGGC,GCCTCTCCCCGCAGCTGTCCGTGTGTGGGGGCC,GGGGCACCTCTCCCCGCAGCTGTCCATGTGTG;STRUC=<VC154190>	HPRC,HGSVC	No	0.135	No	NA,NA	NA	NA
chr22:44800984	581758	DEL	221	0.8198	0.6842	108	ARHGAP8(5.8776e-26,1.648)	NA	NA	NA	NA	NA	NA	NA	NA	No	ID=22-44800530-44800714-CCCCTCCCCGCAGCTGTCCATGTGTGGGGGGCG,22-44800726-44800856-GCCTCTCCCCGCAGCTGTCCGTGTGTGGGGGCC,22-44800857-44801041-CGCCTCTCCCCGCAGCTGTCCGTGTGTGGGGGC,22-44801077-44801177-GGGGCACCTCTCCCCGCAGCTGTCCATGTGTG;MOTIFS=CCCCTCCCCGCAGCTGTCCATGTGTGGGGGGCG,CGCCTCTCCCCGCAGCTGTCCGTGTGTGGGGGC,GCCTCTCCCCGCAGCTGTCCGTGTGTGGGGGCC,GGGGCACCTCTCCCCGCAGCTGTCCATGTGTG;STRUC=<VC154190>	HPRC,HGSVC,1KG-ONT	No	0.094	Yes	NA,NA	NA	NA
chr22:44801005	581759	DEL	65	0.8699	0.478	83	ARHGAP8(5.8776e-26,1.648)	NA	NA	NA	NA	NA	NA	NA	NA	No	ID=22-44800530-44800714-CCCCTCCCCGCAGCTGTCCATGTGTGGGGGGCG,22-44800726-44800856-GCCTCTCCCCGCAGCTGTCCGTGTGTGGGGGCC,22-44800857-44801041-CGCCTCTCCCCGCAGCTGTCCGTGTGTGGGGGC,22-44801077-44801177-GGGGCACCTCTCCCCGCAGCTGTCCATGTGTG;MOTIFS=CCCCTCCCCGCAGCTGTCCATGTGTGGGGGGCG,CGCCTCTCCCCGCAGCTGTCCGTGTGTGGGGGC,GCCTCTCCCCGCAGCTGTCCGTGTGTGGGGGCC,GGGGCACCTCTCCCCGCAGCTGTCCATGTGTG;STRUC=<VC154190>	HPRC,HGSVC	No	0.141	Yes	NA,NA	NA	NA
chr22:44801017	581761	DEL	123	0.9305	0.2848	104	ARHGAP8(5.8776e-26,1.648)	NA	NA	NA	NA	NA	NA	NA	NA	No	ID=22-44800530-44800714-CCCCTCCCCGCAGCTGTCCATGTGTGGGGGGCG,22-44800726-44800856-GCCTCTCCCCGCAGCTGTCCGTGTGTGGGGGCC,22-44800857-44801041-CGCCTCTCCCCGCAGCTGTCCGTGTGTGGGGGC,22-44801077-44801177-GGGGCACCTCTCCCCGCAGCTGTCCATGTGTG;MOTIFS=CCCCTCCCCGCAGCTGTCCATGTGTGGGGGGCG,CGCCTCTCCCCGCAGCTGTCCGTGTGTGGGGGC,GCCTCTCCCCGCAGCTGTCCGTGTGTGGGGGCC,GGGGCACCTCTCCCCGCAGCTGTCCATGTGTG;STRUC=<VC154190>	HPRC,HGSVC,1KG-ONT	No	0.141	Yes	NA,NA	NA	NA
chr22:44801017	581762	DEL	188	0.8484	0.561	22	ARHGAP8(5.8776e-26,1.648)	NA	NA	NA	NA	NA	NA	NA	NA	No	ID=22-44800530-44800714-CCCCTCCCCGCAGCTGTCCATGTGTGGGGGGCG,22-44800726-44800856-GCCTCTCCCCGCAGCTGTCCGTGTGTGGGGGCC,22-44800857-44801041-CGCCTCTCCCCGCAGCTGTCCGTGTGTGGGGGC,22-44801077-44801177-GGGGCACCTCTCCCCGCAGCTGTCCATGTGTG;MOTIFS=CCCCTCCCCGCAGCTGTCCATGTGTGGGGGGCG,CGCCTCTCCCCGCAGCTGTCCGTGTGTGGGGGC,GCCTCTCCCCGCAGCTGTCCGTGTGTGGGGGCC,GGGGCACCTCTCCCCGCAGCTGTCCATGTGTG;STRUC=<VC154190>	HPRC,HGSVC,1KG-ONT	No	0.096	Yes	NA,NA	NA	NA
chr22:44801017	581760	DEL	91	0.9147	0.3196	54	ARHGAP8(5.8776e-26,1.648)	NA	NA	NA	NA	NA	NA	NA	NA	No	ID=22-44800530-44800714-CCCCTCCCCGCAGCTGTCCATGTGTGGGGGGCG,22-44800726-44800856-GCCTCTCCCCGCAGCTGTCCGTGTGTGGGGGCC,22-44800857-44801041-CGCCTCTCCCCGCAGCTGTCCGTGTGTGGGGGC,22-44801077-44801177-GGGGCACCTCTCCCCGCAGCTGTCCATGTGTG;MOTIFS=CCCCTCCCCGCAGCTGTCCATGTGTGGGGGGCG,CGCCTCTCCCCGCAGCTGTCCGTGTGTGGGGGC,GCCTCTCCCCGCAGCTGTCCGTGTGTGGGGGCC,GGGGCACCTCTCCCCGCAGCTGTCCATGTGTG;STRUC=<VC154190>	HPRC,HGSVC,1KG-ONT	No	0.141	Yes	NA,NA	NA	NA
chr22:44801018	581763	DEL	59	0.8123	0.6846	94	ARHGAP8(5.8776e-26,1.648)	NA	NA	NA	NA	NA	NA	NA	NA	No	ID=22-44800530-44800714-CCCCTCCCCGCAGCTGTCCATGTGTGGGGGGCG,22-44800726-44800856-GCCTCTCCCCGCAGCTGTCCGTGTGTGGGGGCC,22-44800857-44801041-CGCCTCTCCCCGCAGCTGTCCGTGTGTGGGGGC,22-44801077-44801177-GGGGCACCTCTCCCCGCAGCTGTCCATGTGTG;MOTIFS=CCCCTCCCCGCAGCTGTCCATGTGTGGGGGGCG,CGCCTCTCCCCGCAGCTGTCCGTGTGTGGGGGC,GCCTCTCCCCGCAGCTGTCCGTGTGTGGGGGCC,GGGGCACCTCTCCCCGCAGCTGTCCATGTGTG;STRUC=<VC154190>	HPRC,HGSVC	No	0.141	Yes	NA,NA	NA	NA
chr22:44801024	581764	DEL	285	0.8208	0.6767	85	ARHGAP8(5.8776e-26,1.648)	NA	NA	NA	NA	NA	NA	NA	NA	No	ID=22-44800530-44800714-CCCCTCCCCGCAGCTGTCCATGTGTGGGGGGCG,22-44800726-44800856-GCCTCTCCCCGCAGCTGTCCGTGTGTGGGGGCC,22-44800857-44801041-CGCCTCTCCCCGCAGCTGTCCGTGTGTGGGGGC,22-44801077-44801177-GGGGCACCTCTCCCCGCAGCTGTCCATGTGTG;MOTIFS=CCCCTCCCCGCAGCTGTCCATGTGTGGGGGGCG,CGCCTCTCCCCGCAGCTGTCCGTGTGTGGGGGC,GCCTCTCCCCGCAGCTGTCCGTGTGTGGGGGCC,GGGGCACCTCTCCCCGCAGCTGTCCATGTGTG;STRUC=<VC154190>	HPRC,HGSVC,1KG-ONT	No	0.107	Yes	NA,NA	NA	NA
chr22:44801038	581765	INS	138	0.8247	0.6487	7	ARHGAP8(5.8776e-26,1.648)	NA	NA	NA	NA	NA	NA	NA	NA	No	ID=22-44800530-44800714-CCCCTCCCCGCAGCTGTCCATGTGTGGGGGGCG,22-44800726-44800856-GCCTCTCCCCGCAGCTGTCCGTGTGTGGGGGCC,22-44800857-44801041-CGCCTCTCCCCGCAGCTGTCCGTGTGTGGGGGC,22-44801077-44801177-GGGGCACCTCTCCCCGCAGCTGTCCATGTGTG;MOTIFS=CCCCTCCCCGCAGCTGTCCATGTGTGGGGGGCG,CGCCTCTCCCCGCAGCTGTCCGTGTGTGGGGGC,GCCTCTCCCCGCAGCTGTCCGTGTGTGGGGGCC,GGGGCACCTCTCCCCGCAGCTGTCCATGTGTG;STRUC=<VC154190>	HPRC,HGSVC	No	0.135	No	NA,NA	NA	NA
chr22:44801038	581767	INS	107	0.7931	0.6884	4	ARHGAP8(5.8776e-26,1.648)	NA	NA	NA	NA	NA	NA	NA	NA	No	ID=22-44800530-44800714-CCCCTCCCCGCAGCTGTCCATGTGTGGGGGGCG,22-44800726-44800856-GCCTCTCCCCGCAGCTGTCCGTGTGTGGGGGCC,22-44800857-44801041-CGCCTCTCCCCGCAGCTGTCCGTGTGTGGGGGC,22-44801077-44801177-GGGGCACCTCTCCCCGCAGCTGTCCATGTGTG;MOTIFS=CCCCTCCCCGCAGCTGTCCATGTGTGGGGGGCG,CGCCTCTCCCCGCAGCTGTCCGTGTGTGGGGGC,GCCTCTCCCCGCAGCTGTCCGTGTGTGGGGGCC,GGGGCACCTCTCCCCGCAGCTGTCCATGTGTG;STRUC=<VC154190>	HPRC,HGSVC	No	0.135	Yes	NA,NA	NA	NA
chr22:44801038	581768	INS	205	0.9438	0.6019	6	ARHGAP8(5.8776e-26,1.648)	NA	NA	NA	NA	NA	NA	NA	NA	No	ID=22-44800530-44800714-CCCCTCCCCGCAGCTGTCCATGTGTGGGGGGCG,22-44800726-44800856-GCCTCTCCCCGCAGCTGTCCGTGTGTGGGGGCC,22-44800857-44801041-CGCCTCTCCCCGCAGCTGTCCGTGTGTGGGGGC,22-44801077-44801177-GGGGCACCTCTCCCCGCAGCTGTCCATGTGTG;MOTIFS=CCCCTCCCCGCAGCTGTCCATGTGTGGGGGGCG,CGCCTCTCCCCGCAGCTGTCCGTGTGTGGGGGC,GCCTCTCCCCGCAGCTGTCCGTGTGTGGGGGCC,GGGGCACCTCTCCCCGCAGCTGTCCATGTGTG;STRUC=<VC154190>	NA	No	0.135	Yes	NA,NA	NA	NA
chr22:44801076	581769	INS	92	0.8087	0.6811	46	ARHGAP8(5.8776e-26,1.648)	NA	NA	NA	NA	NA	NA	NA	NA	No	ID=22-44800530-44800714-CCCCTCCCCGCAGCTGTCCATGTGTGGGGGGCG,22-44800726-44800856-GCCTCTCCCCGCAGCTGTCCGTGTGTGGGGGCC,22-44800857-44801041-CGCCTCTCCCCGCAGCTGTCCGTGTGTGGGGGC,22-44801077-44801177-GGGGCACCTCTCCCCGCAGCTGTCCATGTGTG;MOTIFS=CCCCTCCCCGCAGCTGTCCATGTGTGGGGGGCG,CGCCTCTCCCCGCAGCTGTCCGTGTGTGGGGGC,GCCTCTCCCCGCAGCTGTCCGTGTGTGGGGGCC,GGGGCACCTCTCCCCGCAGCTGTCCATGTGTG;STRUC=<VC154190>	HPRC,HGSVC,1KG-ONT	No	0.135	Yes	NA,NA	NA	NA
chr22:44801400	581770	DEL	64	0.8362	0.6276	22	ARHGAP8(5.8776e-26,1.648)	NA	NA	NA	NA	NA	NA	NA	NA	No	NA	HGSVC	No	2.557	Yes	NA,NA	NA	NA
chr22:44803636	581771	INS	196	0.8803	0.4302	1	ARHGAP8(5.8776e-26,1.648)	NA	NA	NA	NA	NA	NA	NA	NA	No	ID=22-44803661-44803679-TGCACACACCCCCTCCCG,22-44803643-44803697-TGCACACACCCCCTCCCA;MOTIFS=TGCACACACCCCCTCCCA,TGCACACACCCCCTCCCG;STRUC=<VC154191>	1KG-ONT	No	1.832	No	NA,NA	NA	NA
chr22:44806817	581772	DEL	1923	0.8196	0.5986	2	ARHGAP8(5.8776e-26,1.648)	NA	NA	NA	ARHGAP8(5.8776e-26,1.648)	NA	NA	NA	CTCF_binding_site	No	ID=22-44806957-44806973-A;MOTIFS=A;STRUC=(A)n,ID=22-44808486-44808495-AGG;MOTIFS=AGG;STRUC=<TR2300317>,ID=22-44808640-44808651-T;MOTIFS=T;STRUC=<TR2300318>,ID=22-44808648-44808663-TTTC;MOTIFS=TTTC;STRUC=(TTTC)n	NA	Yes	6.118	No	NA,NA	NA	NA
chr22:44813358	581773	DEL	71	0.8704	0.5265	861	ARHGAP8(5.8776e-26,1.648)	NA	NA	NA	NA	NA	NA	NA	NA	No	ID=22-44813224-44813234-TG,22-44813255-44813271-AC;MOTIFS=AC,TG;STRUC=<VC154195>	HPRC,HGSVC,1KG-ONT	No	2.083	Yes	NA,NA	NA	NA
chr22:44813368	581774	DEL	75	0.8715	0.4895	3	ARHGAP8(5.8776e-26,1.648)	NA	NA	NA	NA	NA	NA	NA	NA	No	ID=22-44813224-44813234-TG,22-44813255-44813271-AC;MOTIFS=AC,TG;STRUC=<VC154195>	HPRC,HGSVC,1KG-ONT	No	2.155	Yes	NA,NA	NA	NA
chr22:44813387	581775	DEL	67	0.9208	0.3125	58	ARHGAP8(5.8776e-26,1.648)	NA	NA	NA	NA	NA	NA	NA	NA	No	ID=22-44813224-44813234-TG,22-44813255-44813271-AC;MOTIFS=AC,TG;STRUC=<VC154195>	HPRC,HGSVC,1KG-ONT	No	2.015	Yes	NA,NA	NA	NA
chr22:44813399	581776	DEL	75	0.9738	0.1117	3	ARHGAP8(5.8776e-26,1.648)	NA	NA	NA	NA	NA	NA	NA	NA	No	ID=22-44813224-44813234-TG,22-44813255-44813271-AC;MOTIFS=AC,TG;STRUC=<VC154195>	HPRC,HGSVC,1KG-ONT	No	2.23	No	NA,NA	NA	NA
chr22:44813443	581777	DEL	77	0.8553	0.5437	13	ARHGAP8(5.8776e-26,1.648)	NA	NA	NA	NA	NA	NA	NA	NA	No	NA	HPRC,HGSVC,1KG-ONT	No	3.132	Yes	NA,NA	NA	NA
chr22:44815359	581778	DEL	560	0.8279	0.6105	17	ARHGAP8(5.8776e-26,1.648)	NA	NA	NA	NA	NA	NA	NA	NA	No	NA	1KG-ONT	Yes	0.19	Yes	NA,NA	NA	NA
chr22:44825773	581779	DEL	66	0.8406	0.5784	2	ARHGAP8(5.8776e-26,1.648)	NA	NA	NA	NA	NA	NA	NA	NA	No	ID=22-44825772-44825779-G;MOTIFS=G;STRUC=<TR2300348>	HPRC	No	0.604	No	NA,NA	NA	NA
chr22:44856535	581780	DEL	707	0.9018	0.3718	2	ARHGAP8(5.8776e-26,1.648)	NA	NA	NA	NA	NA	NA	NA	NA	No	ID=22-44856944-44856957-T,22-44857087-44857097-CCA;MOTIFS=CCA,T;STRUC=<VC154202>	HPRC,HGSVC,1KG-ONT	Yes	0.142	No	NA,NA	NA	NA
chr22:44856553	581781	DEL	666	0.9223	0.295	475	ARHGAP8(5.8776e-26,1.648)	NA	NA	NA	NA	NA	NA	NA	NA	No	ID=22-44856944-44856957-T,22-44857087-44857097-CCA;MOTIFS=CCA,T;STRUC=<VC154202>	HPRC,HGSVC,1KG-ONT	Yes	0.14	Yes	NA,NA	NA	NA
chr22:44856726	581782	DEL	371	0.9691	0.1411	17	ARHGAP8(5.8776e-26,1.648)	NA	NA	NA	NA	NA	NA	NA	NA	No	ID=22-44856944-44856957-T,22-44857087-44857097-CCA;MOTIFS=CCA,T;STRUC=<VC154202>	HPRC,HGSVC,1KG-ONT	Yes	1.127	Yes	NA,NA	NA	NA
chr22:44873950	581783	INS	51	0.8162	0.6568	20	NA	NA	NA	NA	NA	NA	NA	NA	NA	No	ID=22-44873897-44873920-AC,22-44873926-44873936-TA,22-44873950-44873970-AT,22-44873973-44873985-TA;MOTIFS=AC,TA,AT;STRUC=<VC154210>	NA	No	0.692	Yes	NA,NA	NA	NA
chr22:44873950	581784	INS	93	0.804	0.6829	2	NA	NA	NA	NA	NA	NA	NA	NA	NA	No	ID=22-44873897-44873920-AC,22-44873926-44873936-TA,22-44873950-44873970-AT,22-44873973-44873985-TA;MOTIFS=AC,TA,AT;STRUC=<VC154210>	NA	No	0.692	No	NA,NA	NA	NA
chr22:44883979	581785	INS	186	0.819	0.6694	18	PHF21B(0.01104,0.676)	NA	NA	NA	NA	NA	NA	NA	NA	No	NA	HPRC,HGSVC	Yes	0.44	Yes	NA,NA	NA	NA
chr22:44883979	581786	DEL	69	0.8942	0.3843	42	PHF21B(0.01104,0.676)	NA	NA	NA	NA	NA	NA	NA	NA	No	ID=22-44883981-44884041-CACCATCACCACCACCATGATCACCATTATCACCACCGCCACCACCATCACTGTGATCAG,22-44883987-44883998-CAC,22-44884019-44884028-CCA,22-44884041-44884055-CAC,22-44884044-44884068-CAT,22-44884056-44884067-CAC,22-44884088-44884097-CCA,22-44884137-44884151-CAC,22-44884191-44884200-CAC,22-44884212-44884230-CAC,22-44884269-44884280-CAC,22-44884293-44884307-CAC,22-44884347-44884356-CAC,22-44884368-44884382-CAC,22-44884410-44884421-CAC,22-44884434-44884448-CAC,22-44884476-44884487-CAC,22-44884500-44884514-CAC,22-44884569-44884578-CAC;MOTIFS=CACCATCACCACCACCATGATCACCATTATCACCACCGCCACCACCATCACTGTGATCAG,CAT,CAC,CCA;STRUC=<VC154211>	HPRC,HGSVC,1KG-ONT	No	0.627	Yes	NA,NA	NA	NA
chr22:44883981	581787	INS	129	0.9343	0.378	6	PHF21B(0.01104,0.676)	NA	NA	NA	NA	NA	NA	NA	NA	No	NA	HPRC,HGSVC,1KG-ONT	Yes	0.44	Yes	NA,NA	NA	NA
chr22:44883981	581788	INS	606	0.9118	0.3286	50	PHF21B(0.01104,0.676)	NA	NA	NA	NA	NA	NA	NA	NA	No	NA	HPRC,HGSVC,1KG-ONT	Yes	0.44	Yes	NA,NA	NA	NA
chr22:44883981	581789	INS	119	0.8381	0.5821	79	PHF21B(0.01104,0.676)	NA	NA	NA	NA	NA	NA	NA	NA	No	NA	HPRC,HGSVC,1KG-ONT	Yes	0.44	Yes	NA,NA	NA	NA
chr22:44884019	581790	INS	102	0.8477	0.5533	2	PHF21B(0.01104,0.676)	NA	NA	NA	NA	NA	NA	NA	NA	No	ID=22-44883981-44884041-CACCATCACCACCACCATGATCACCATTATCACCACCGCCACCACCATCACTGTGATCAG,22-44883987-44883998-CAC,22-44884019-44884028-CCA,22-44884041-44884055-CAC,22-44884044-44884068-CAT,22-44884056-44884067-CAC,22-44884088-44884097-CCA,22-44884137-44884151-CAC,22-44884191-44884200-CAC,22-44884212-44884230-CAC,22-44884269-44884280-CAC,22-44884293-44884307-CAC,22-44884347-44884356-CAC,22-44884368-44884382-CAC,22-44884410-44884421-CAC,22-44884434-44884448-CAC,22-44884476-44884487-CAC,22-44884500-44884514-CAC,22-44884569-44884578-CAC;MOTIFS=CACCATCACCACCACCATGATCACCATTATCACCACCGCCACCACCATCACTGTGATCAG,CAT,CAC,CCA;STRUC=<VC154211>	HPRC,HGSVC,1KG-ONT	No	0.007	No	NA,NA	NA	NA
chr22:44884022	581795	INS	429	0.8131	0.6577	1	PHF21B(0.01104,0.676)	NA	NA	NA	NA	NA	NA	NA	NA	No	ID=22-44883981-44884041-CACCATCACCACCACCATGATCACCATTATCACCACCGCCACCACCATCACTGTGATCAG,22-44883987-44883998-CAC,22-44884019-44884028-CCA,22-44884041-44884055-CAC,22-44884044-44884068-CAT,22-44884056-44884067-CAC,22-44884088-44884097-CCA,22-44884137-44884151-CAC,22-44884191-44884200-CAC,22-44884212-44884230-CAC,22-44884269-44884280-CAC,22-44884293-44884307-CAC,22-44884347-44884356-CAC,22-44884368-44884382-CAC,22-44884410-44884421-CAC,22-44884434-44884448-CAC,22-44884476-44884487-CAC,22-44884500-44884514-CAC,22-44884569-44884578-CAC;MOTIFS=CACCATCACCACCACCATGATCACCATTATCACCACCGCCACCACCATCACTGTGATCAG,CAT,CAC,CCA;STRUC=<VC154211>	HPRC,HGSVC,1KG-ONT	Yes	0.007	No	NA,NA	NA	NA
chr22:44884022	581802	INS	186	0.8459	0.57	81	PHF21B(0.01104,0.676)	NA	NA	NA	NA	NA	NA	NA	NA	No	ID=22-44883981-44884041-CACCATCACCACCACCATGATCACCATTATCACCACCGCCACCACCATCACTGTGATCAG,22-44883987-44883998-CAC,22-44884019-44884028-CCA,22-44884041-44884055-CAC,22-44884044-44884068-CAT,22-44884056-44884067-CAC,22-44884088-44884097-CCA,22-44884137-44884151-CAC,22-44884191-44884200-CAC,22-44884212-44884230-CAC,22-44884269-44884280-CAC,22-44884293-44884307-CAC,22-44884347-44884356-CAC,22-44884368-44884382-CAC,22-44884410-44884421-CAC,22-44884434-44884448-CAC,22-44884476-44884487-CAC,22-44884500-44884514-CAC,22-44884569-44884578-CAC;MOTIFS=CACCATCACCACCACCATGATCACCATTATCACCACCGCCACCACCATCACTGTGATCAG,CAT,CAC,CCA;STRUC=<VC154211>	HPRC,HGSVC	Yes	0.007	Yes	NA,NA	NA	NA
chr22:44884022	581801	INS	54	0.857	0.5318	1	PHF21B(0.01104,0.676)	NA	NA	NA	NA	NA	NA	NA	NA	No	ID=22-44883981-44884041-CACCATCACCACCACCATGATCACCATTATCACCACCGCCACCACCATCACTGTGATCAG,22-44883987-44883998-CAC,22-44884019-44884028-CCA,22-44884041-44884055-CAC,22-44884044-44884068-CAT,22-44884056-44884067-CAC,22-44884088-44884097-CCA,22-44884137-44884151-CAC,22-44884191-44884200-CAC,22-44884212-44884230-CAC,22-44884269-44884280-CAC,22-44884293-44884307-CAC,22-44884347-44884356-CAC,22-44884368-44884382-CAC,22-44884410-44884421-CAC,22-44884434-44884448-CAC,22-44884476-44884487-CAC,22-44884500-44884514-CAC,22-44884569-44884578-CAC;MOTIFS=CACCATCACCACCACCATGATCACCATTATCACCACCGCCACCACCATCACTGTGATCAG,CAT,CAC,CCA;STRUC=<VC154211>	HPRC,HGSVC	No	0.007	Yes	NA,NA	NA	NA
chr22:44884022	581800	INS	119	0.8282	0.6272	23	PHF21B(0.01104,0.676)	NA	NA	NA	NA	NA	NA	NA	NA	No	ID=22-44883981-44884041-CACCATCACCACCACCATGATCACCATTATCACCACCGCCACCACCATCACTGTGATCAG,22-44883987-44883998-CAC,22-44884019-44884028-CCA,22-44884041-44884055-CAC,22-44884044-44884068-CAT,22-44884056-44884067-CAC,22-44884088-44884097-CCA,22-44884137-44884151-CAC,22-44884191-44884200-CAC,22-44884212-44884230-CAC,22-44884269-44884280-CAC,22-44884293-44884307-CAC,22-44884347-44884356-CAC,22-44884368-44884382-CAC,22-44884410-44884421-CAC,22-44884434-44884448-CAC,22-44884476-44884487-CAC,22-44884500-44884514-CAC,22-44884569-44884578-CAC;MOTIFS=CACCATCACCACCACCATGATCACCATTATCACCACCGCCACCACCATCACTGTGATCAG,CAT,CAC,CCA;STRUC=<VC154211>	HPRC,HGSVC,1KG-ONT	No	0.007	Yes	NA,NA	NA	NA
chr22:44884022	581799	INS	171	0.8128	0.6713	34	PHF21B(0.01104,0.676)	NA	NA	NA	NA	NA	NA	NA	NA	No	ID=22-44883981-44884041-CACCATCACCACCACCATGATCACCATTATCACCACCGCCACCACCATCACTGTGATCAG,22-44883987-44883998-CAC,22-44884019-44884028-CCA,22-44884041-44884055-CAC,22-44884044-44884068-CAT,22-44884056-44884067-CAC,22-44884088-44884097-CCA,22-44884137-44884151-CAC,22-44884191-44884200-CAC,22-44884212-44884230-CAC,22-44884269-44884280-CAC,22-44884293-44884307-CAC,22-44884347-44884356-CAC,22-44884368-44884382-CAC,22-44884410-44884421-CAC,22-44884434-44884448-CAC,22-44884476-44884487-CAC,22-44884500-44884514-CAC,22-44884569-44884578-CAC;MOTIFS=CACCATCACCACCACCATGATCACCATTATCACCACCGCCACCACCATCACTGTGATCAG,CAT,CAC,CCA;STRUC=<VC154211>	HPRC,HGSVC	Yes	0.007	Yes	NA,NA	NA	NA
chr22:44884022	581798	INS	300	0.8168	0.651	6	PHF21B(0.01104,0.676)	NA	NA	NA	NA	NA	NA	NA	NA	No	ID=22-44883981-44884041-CACCATCACCACCACCATGATCACCATTATCACCACCGCCACCACCATCACTGTGATCAG,22-44883987-44883998-CAC,22-44884019-44884028-CCA,22-44884041-44884055-CAC,22-44884044-44884068-CAT,22-44884056-44884067-CAC,22-44884088-44884097-CCA,22-44884137-44884151-CAC,22-44884191-44884200-CAC,22-44884212-44884230-CAC,22-44884269-44884280-CAC,22-44884293-44884307-CAC,22-44884347-44884356-CAC,22-44884368-44884382-CAC,22-44884410-44884421-CAC,22-44884434-44884448-CAC,22-44884476-44884487-CAC,22-44884500-44884514-CAC,22-44884569-44884578-CAC;MOTIFS=CACCATCACCACCACCATGATCACCATTATCACCACCGCCACCACCATCACTGTGATCAG,CAT,CAC,CCA;STRUC=<VC154211>	HPRC,HGSVC,1KG-ONT	Yes	0.007	Yes	NA,NA	NA	NA
chr22:44884022	581797	INS	243	0.8721	0.4849	83	PHF21B(0.01104,0.676)	NA	NA	NA	NA	NA	NA	NA	NA	No	ID=22-44883981-44884041-CACCATCACCACCACCATGATCACCATTATCACCACCGCCACCACCATCACTGTGATCAG,22-44883987-44883998-CAC,22-44884019-44884028-CCA,22-44884041-44884055-CAC,22-44884044-44884068-CAT,22-44884056-44884067-CAC,22-44884088-44884097-CCA,22-44884137-44884151-CAC,22-44884191-44884200-CAC,22-44884212-44884230-CAC,22-44884269-44884280-CAC,22-44884293-44884307-CAC,22-44884347-44884356-CAC,22-44884368-44884382-CAC,22-44884410-44884421-CAC,22-44884434-44884448-CAC,22-44884476-44884487-CAC,22-44884500-44884514-CAC,22-44884569-44884578-CAC;MOTIFS=CACCATCACCACCACCATGATCACCATTATCACCACCGCCACCACCATCACTGTGATCAG,CAT,CAC,CCA;STRUC=<VC154211>	HPRC,HGSVC,1KG-ONT	Yes	0.007	Yes	NA,NA	NA	NA
chr22:44884022	581796	INS	369	0.9262	0.2832	2	PHF21B(0.01104,0.676)	NA	NA	NA	NA	NA	NA	NA	NA	No	ID=22-44883981-44884041-CACCATCACCACCACCATGATCACCATTATCACCACCGCCACCACCATCACTGTGATCAG,22-44883987-44883998-CAC,22-44884019-44884028-CCA,22-44884041-44884055-CAC,22-44884044-44884068-CAT,22-44884056-44884067-CAC,22-44884088-44884097-CCA,22-44884137-44884151-CAC,22-44884191-44884200-CAC,22-44884212-44884230-CAC,22-44884269-44884280-CAC,22-44884293-44884307-CAC,22-44884347-44884356-CAC,22-44884368-44884382-CAC,22-44884410-44884421-CAC,22-44884434-44884448-CAC,22-44884476-44884487-CAC,22-44884500-44884514-CAC,22-44884569-44884578-CAC;MOTIFS=CACCATCACCACCACCATGATCACCATTATCACCACCGCCACCACCATCACTGTGATCAG,CAT,CAC,CCA;STRUC=<VC154211>	HPRC,HGSVC,1KG-ONT	Yes	0.007	No	NA,NA	NA	NA
chr22:44884022	581794	INS	117	0.8262	0.6355	249	PHF21B(0.01104,0.676)	NA	NA	NA	NA	NA	NA	NA	NA	No	ID=22-44883981-44884041-CACCATCACCACCACCATGATCACCATTATCACCACCGCCACCACCATCACTGTGATCAG,22-44883987-44883998-CAC,22-44884019-44884028-CCA,22-44884041-44884055-CAC,22-44884044-44884068-CAT,22-44884056-44884067-CAC,22-44884088-44884097-CCA,22-44884137-44884151-CAC,22-44884191-44884200-CAC,22-44884212-44884230-CAC,22-44884269-44884280-CAC,22-44884293-44884307-CAC,22-44884347-44884356-CAC,22-44884368-44884382-CAC,22-44884410-44884421-CAC,22-44884434-44884448-CAC,22-44884476-44884487-CAC,22-44884500-44884514-CAC,22-44884569-44884578-CAC;MOTIFS=CACCATCACCACCACCATGATCACCATTATCACCACCGCCACCACCATCACTGTGATCAG,CAT,CAC,CCA;STRUC=<VC154211>	HPRC,HGSVC,1KG-ONT	No	0.007	Yes	NA,NA	NA	NA
chr22:44884022	581793	INS	57	0.8717	0.5234	69	PHF21B(0.01104,0.676)	NA	NA	NA	NA	NA	NA	NA	NA	No	ID=22-44883981-44884041-CACCATCACCACCACCATGATCACCATTATCACCACCGCCACCACCATCACTGTGATCAG,22-44883987-44883998-CAC,22-44884019-44884028-CCA,22-44884041-44884055-CAC,22-44884044-44884068-CAT,22-44884056-44884067-CAC,22-44884088-44884097-CCA,22-44884137-44884151-CAC,22-44884191-44884200-CAC,22-44884212-44884230-CAC,22-44884269-44884280-CAC,22-44884293-44884307-CAC,22-44884347-44884356-CAC,22-44884368-44884382-CAC,22-44884410-44884421-CAC,22-44884434-44884448-CAC,22-44884476-44884487-CAC,22-44884500-44884514-CAC,22-44884569-44884578-CAC;MOTIFS=CACCATCACCACCACCATGATCACCATTATCACCACCGCCACCACCATCACTGTGATCAG,CAT,CAC,CCA;STRUC=<VC154211>	HPRC,HGSVC	No	0.007	Yes	NA,NA	NA	NA
chr22:44884022	581792	INS	312	0.9267	0.2753	2	PHF21B(0.01104,0.676)	NA	NA	NA	NA	NA	NA	NA	NA	No	ID=22-44883981-44884041-CACCATCACCACCACCATGATCACCATTATCACCACCGCCACCACCATCACTGTGATCAG,22-44883987-44883998-CAC,22-44884019-44884028-CCA,22-44884041-44884055-CAC,22-44884044-44884068-CAT,22-44884056-44884067-CAC,22-44884088-44884097-CCA,22-44884137-44884151-CAC,22-44884191-44884200-CAC,22-44884212-44884230-CAC,22-44884269-44884280-CAC,22-44884293-44884307-CAC,22-44884347-44884356-CAC,22-44884368-44884382-CAC,22-44884410-44884421-CAC,22-44884434-44884448-CAC,22-44884476-44884487-CAC,22-44884500-44884514-CAC,22-44884569-44884578-CAC;MOTIFS=CACCATCACCACCACCATGATCACCATTATCACCACCGCCACCACCATCACTGTGATCAG,CAT,CAC,CCA;STRUC=<VC154211>	HPRC,HGSVC,1KG-ONT	Yes	0.007	No	NA,NA	NA	NA
chr22:44884022	581791	INS	112	0.8943	0.4154	141	PHF21B(0.01104,0.676)	NA	NA	NA	NA	NA	NA	NA	NA	No	ID=22-44883981-44884041-CACCATCACCACCACCATGATCACCATTATCACCACCGCCACCACCATCACTGTGATCAG,22-44883987-44883998-CAC,22-44884019-44884028-CCA,22-44884041-44884055-CAC,22-44884044-44884068-CAT,22-44884056-44884067-CAC,22-44884088-44884097-CCA,22-44884137-44884151-CAC,22-44884191-44884200-CAC,22-44884212-44884230-CAC,22-44884269-44884280-CAC,22-44884293-44884307-CAC,22-44884347-44884356-CAC,22-44884368-44884382-CAC,22-44884410-44884421-CAC,22-44884434-44884448-CAC,22-44884476-44884487-CAC,22-44884500-44884514-CAC,22-44884569-44884578-CAC;MOTIFS=CACCATCACCACCACCATGATCACCATTATCACCACCGCCACCACCATCACTGTGATCAG,CAT,CAC,CCA;STRUC=<VC154211>	HPRC,HGSVC,1KG-ONT	No	0.007	Yes	NA,NA	NA	NA
chr22:44884044	581803	INS	63	0.8888	0.4211	124	PHF21B(0.01104,0.676)	NA	NA	NA	NA	NA	NA	NA	NA	No	ID=22-44883981-44884041-CACCATCACCACCACCATGATCACCATTATCACCACCGCCACCACCATCACTGTGATCAG,22-44883987-44883998-CAC,22-44884019-44884028-CCA,22-44884041-44884055-CAC,22-44884044-44884068-CAT,22-44884056-44884067-CAC,22-44884088-44884097-CCA,22-44884137-44884151-CAC,22-44884191-44884200-CAC,22-44884212-44884230-CAC,22-44884269-44884280-CAC,22-44884293-44884307-CAC,22-44884347-44884356-CAC,22-44884368-44884382-CAC,22-44884410-44884421-CAC,22-44884434-44884448-CAC,22-44884476-44884487-CAC,22-44884500-44884514-CAC,22-44884569-44884578-CAC;MOTIFS=CACCATCACCACCACCATGATCACCATTATCACCACCGCCACCACCATCACTGTGATCAG,CAT,CAC,CCA;STRUC=<VC154211>	HPRC,HGSVC	No	0.007	Yes	NA,NA	NA	NA
chr22:44884044	581804	INS	462	0.9567	0.2004	2	PHF21B(0.01104,0.676)	NA	NA	NA	NA	NA	NA	NA	NA	No	ID=22-44883981-44884041-CACCATCACCACCACCATGATCACCATTATCACCACCGCCACCACCATCACTGTGATCAG,22-44883987-44883998-CAC,22-44884019-44884028-CCA,22-44884041-44884055-CAC,22-44884044-44884068-CAT,22-44884056-44884067-CAC,22-44884088-44884097-CCA,22-44884137-44884151-CAC,22-44884191-44884200-CAC,22-44884212-44884230-CAC,22-44884269-44884280-CAC,22-44884293-44884307-CAC,22-44884347-44884356-CAC,22-44884368-44884382-CAC,22-44884410-44884421-CAC,22-44884434-44884448-CAC,22-44884476-44884487-CAC,22-44884500-44884514-CAC,22-44884569-44884578-CAC;MOTIFS=CACCATCACCACCACCATGATCACCATTATCACCACCGCCACCACCATCACTGTGATCAG,CAT,CAC,CCA;STRUC=<VC154211>	HPRC,HGSVC,1KG-ONT	Yes	0.007	No	NA,NA	NA	NA
chr22:44884044	581805	INS	276	0.8045	0.6716	100	PHF21B(0.01104,0.676)	NA	NA	NA	NA	NA	NA	NA	NA	No	ID=22-44883981-44884041-CACCATCACCACCACCATGATCACCATTATCACCACCGCCACCACCATCACTGTGATCAG,22-44883987-44883998-CAC,22-44884019-44884028-CCA,22-44884041-44884055-CAC,22-44884044-44884068-CAT,22-44884056-44884067-CAC,22-44884088-44884097-CCA,22-44884137-44884151-CAC,22-44884191-44884200-CAC,22-44884212-44884230-CAC,22-44884269-44884280-CAC,22-44884293-44884307-CAC,22-44884347-44884356-CAC,22-44884368-44884382-CAC,22-44884410-44884421-CAC,22-44884434-44884448-CAC,22-44884476-44884487-CAC,22-44884500-44884514-CAC,22-44884569-44884578-CAC;MOTIFS=CACCATCACCACCACCATGATCACCATTATCACCACCGCCACCACCATCACTGTGATCAG,CAT,CAC,CCA;STRUC=<VC154211>	HPRC,HGSVC,1KG-ONT	Yes	0.007	Yes	NA,NA	NA	NA
chr22:44884050	581807	INS	60	0.8984	0.3886	27	PHF21B(0.01104,0.676)	NA	NA	NA	NA	NA	NA	NA	NA	No	ID=22-44883981-44884041-CACCATCACCACCACCATGATCACCATTATCACCACCGCCACCACCATCACTGTGATCAG,22-44883987-44883998-CAC,22-44884019-44884028-CCA,22-44884041-44884055-CAC,22-44884044-44884068-CAT,22-44884056-44884067-CAC,22-44884088-44884097-CCA,22-44884137-44884151-CAC,22-44884191-44884200-CAC,22-44884212-44884230-CAC,22-44884269-44884280-CAC,22-44884293-44884307-CAC,22-44884347-44884356-CAC,22-44884368-44884382-CAC,22-44884410-44884421-CAC,22-44884434-44884448-CAC,22-44884476-44884487-CAC,22-44884500-44884514-CAC,22-44884569-44884578-CAC;MOTIFS=CACCATCACCACCACCATGATCACCATTATCACCACCGCCACCACCATCACTGTGATCAG,CAT,CAC,CCA;STRUC=<VC154211>	HPRC,HGSVC	No	0.007	Yes	NA,NA	NA	NA
chr22:44884050	581806	INS	111	0.8319	0.6261	2	PHF21B(0.01104,0.676)	NA	NA	NA	NA	NA	NA	NA	NA	No	ID=22-44883981-44884041-CACCATCACCACCACCATGATCACCATTATCACCACCGCCACCACCATCACTGTGATCAG,22-44883987-44883998-CAC,22-44884019-44884028-CCA,22-44884041-44884055-CAC,22-44884044-44884068-CAT,22-44884056-44884067-CAC,22-44884088-44884097-CCA,22-44884137-44884151-CAC,22-44884191-44884200-CAC,22-44884212-44884230-CAC,22-44884269-44884280-CAC,22-44884293-44884307-CAC,22-44884347-44884356-CAC,22-44884368-44884382-CAC,22-44884410-44884421-CAC,22-44884434-44884448-CAC,22-44884476-44884487-CAC,22-44884500-44884514-CAC,22-44884569-44884578-CAC;MOTIFS=CACCATCACCACCACCATGATCACCATTATCACCACCGCCACCACCATCACTGTGATCAG,CAT,CAC,CCA;STRUC=<VC154211>	HPRC,HGSVC,1KG-ONT	No	0.007	No	NA,NA	NA	NA
chr22:44884116	581808	DEL	297	0.8389	0.5836	2	PHF21B(0.01104,0.676)	NA	NA	NA	NA	NA	NA	NA	NA	No	ID=22-44883981-44884041-CACCATCACCACCACCATGATCACCATTATCACCACCGCCACCACCATCACTGTGATCAG,22-44883987-44883998-CAC,22-44884019-44884028-CCA,22-44884041-44884055-CAC,22-44884044-44884068-CAT,22-44884056-44884067-CAC,22-44884088-44884097-CCA,22-44884137-44884151-CAC,22-44884191-44884200-CAC,22-44884212-44884230-CAC,22-44884269-44884280-CAC,22-44884293-44884307-CAC,22-44884347-44884356-CAC,22-44884368-44884382-CAC,22-44884410-44884421-CAC,22-44884434-44884448-CAC,22-44884476-44884487-CAC,22-44884500-44884514-CAC,22-44884569-44884578-CAC;MOTIFS=CACCATCACCACCACCATGATCACCATTATCACCACCGCCACCACCATCACTGTGATCAG,CAT,CAC,CCA;STRUC=<VC154211>	1KG-ONT	No	0.184	No	NA,NA	NA	NA
chr22:44884125	581809	INS	66	0.8548	0.5744	25	PHF21B(0.01104,0.676)	NA	NA	NA	NA	NA	NA	NA	NA	No	ID=22-44883981-44884041-CACCATCACCACCACCATGATCACCATTATCACCACCGCCACCACCATCACTGTGATCAG,22-44883987-44883998-CAC,22-44884019-44884028-CCA,22-44884041-44884055-CAC,22-44884044-44884068-CAT,22-44884056-44884067-CAC,22-44884088-44884097-CCA,22-44884137-44884151-CAC,22-44884191-44884200-CAC,22-44884212-44884230-CAC,22-44884269-44884280-CAC,22-44884293-44884307-CAC,22-44884347-44884356-CAC,22-44884368-44884382-CAC,22-44884410-44884421-CAC,22-44884434-44884448-CAC,22-44884476-44884487-CAC,22-44884500-44884514-CAC,22-44884569-44884578-CAC;MOTIFS=CACCATCACCACCACCATGATCACCATTATCACCACCGCCACCACCATCACTGTGATCAG,CAT,CAC,CCA;STRUC=<VC154211>	HPRC,HGSVC	Yes	0.007	Yes	NA,NA	NA	NA
chr22:44884136	581810	DEL	75	0.8404	0.6117	26	PHF21B(0.01104,0.676)	NA	NA	NA	NA	NA	NA	NA	NA	No	ID=22-44883981-44884041-CACCATCACCACCACCATGATCACCATTATCACCACCGCCACCACCATCACTGTGATCAG,22-44883987-44883998-CAC,22-44884019-44884028-CCA,22-44884041-44884055-CAC,22-44884044-44884068-CAT,22-44884056-44884067-CAC,22-44884088-44884097-CCA,22-44884137-44884151-CAC,22-44884191-44884200-CAC,22-44884212-44884230-CAC,22-44884269-44884280-CAC,22-44884293-44884307-CAC,22-44884347-44884356-CAC,22-44884368-44884382-CAC,22-44884410-44884421-CAC,22-44884434-44884448-CAC,22-44884476-44884487-CAC,22-44884500-44884514-CAC,22-44884569-44884578-CAC;MOTIFS=CACCATCACCACCACCATGATCACCATTATCACCACCGCCACCACCATCACTGTGATCAG,CAT,CAC,CCA;STRUC=<VC154211>	HPRC,HGSVC,1KG-ONT	No	0.251	Yes	NA,NA	NA	NA
chr22:44884192	581811	INS	56	0.7999	0.6936	4	PHF21B(0.01104,0.676)	NA	NA	NA	NA	NA	NA	NA	NA	No	ID=22-44883981-44884041-CACCATCACCACCACCATGATCACCATTATCACCACCGCCACCACCATCACTGTGATCAG,22-44883987-44883998-CAC,22-44884019-44884028-CCA,22-44884041-44884055-CAC,22-44884044-44884068-CAT,22-44884056-44884067-CAC,22-44884088-44884097-CCA,22-44884137-44884151-CAC,22-44884191-44884200-CAC,22-44884212-44884230-CAC,22-44884269-44884280-CAC,22-44884293-44884307-CAC,22-44884347-44884356-CAC,22-44884368-44884382-CAC,22-44884410-44884421-CAC,22-44884434-44884448-CAC,22-44884476-44884487-CAC,22-44884500-44884514-CAC,22-44884569-44884578-CAC;MOTIFS=CACCATCACCACCACCATGATCACCATTATCACCACCGCCACCACCATCACTGTGATCAG,CAT,CAC,CCA;STRUC=<VC154211>	HPRC,HGSVC	Yes	0.007	Yes	NA,NA	NA	NA
chr22:44884261	581812	DEL	141	0.8539	0.5973	28	PHF21B(0.01104,0.676)	NA	NA	NA	NA	NA	NA	NA	NA	No	ID=22-44883981-44884041-CACCATCACCACCACCATGATCACCATTATCACCACCGCCACCACCATCACTGTGATCAG,22-44883987-44883998-CAC,22-44884019-44884028-CCA,22-44884041-44884055-CAC,22-44884044-44884068-CAT,22-44884056-44884067-CAC,22-44884088-44884097-CCA,22-44884137-44884151-CAC,22-44884191-44884200-CAC,22-44884212-44884230-CAC,22-44884269-44884280-CAC,22-44884293-44884307-CAC,22-44884347-44884356-CAC,22-44884368-44884382-CAC,22-44884410-44884421-CAC,22-44884434-44884448-CAC,22-44884476-44884487-CAC,22-44884500-44884514-CAC,22-44884569-44884578-CAC;MOTIFS=CACCATCACCACCACCATGATCACCATTATCACCACCGCCACCACCATCACTGTGATCAG,CAT,CAC,CCA;STRUC=<VC154211>	HPRC,HGSVC,1KG-ONT	No	0.255	Yes	NA,NA	NA	NA
chr22:44884272	581813	INS	159	0.8616	0.5299	29	PHF21B(0.01104,0.676)	NA	NA	NA	NA	NA	NA	NA	NA	No	ID=22-44883981-44884041-CACCATCACCACCACCATGATCACCATTATCACCACCGCCACCACCATCACTGTGATCAG,22-44883987-44883998-CAC,22-44884019-44884028-CCA,22-44884041-44884055-CAC,22-44884044-44884068-CAT,22-44884056-44884067-CAC,22-44884088-44884097-CCA,22-44884137-44884151-CAC,22-44884191-44884200-CAC,22-44884212-44884230-CAC,22-44884269-44884280-CAC,22-44884293-44884307-CAC,22-44884347-44884356-CAC,22-44884368-44884382-CAC,22-44884410-44884421-CAC,22-44884434-44884448-CAC,22-44884476-44884487-CAC,22-44884500-44884514-CAC,22-44884569-44884578-CAC;MOTIFS=CACCATCACCACCACCATGATCACCATTATCACCACCGCCACCACCATCACTGTGATCAG,CAT,CAC,CCA;STRUC=<VC154211>	HPRC,HGSVC,1KG-ONT	Yes	0.007	Yes	NA,NA	NA	NA
chr22:44884367	581814	INS	66	0.8767	0.476	1	PHF21B(0.01104,0.676)	NA	NA	NA	NA	NA	NA	NA	NA	No	ID=22-44883981-44884041-CACCATCACCACCACCATGATCACCATTATCACCACCGCCACCACCATCACTGTGATCAG,22-44883987-44883998-CAC,22-44884019-44884028-CCA,22-44884041-44884055-CAC,22-44884044-44884068-CAT,22-44884056-44884067-CAC,22-44884088-44884097-CCA,22-44884137-44884151-CAC,22-44884191-44884200-CAC,22-44884212-44884230-CAC,22-44884269-44884280-CAC,22-44884293-44884307-CAC,22-44884347-44884356-CAC,22-44884368-44884382-CAC,22-44884410-44884421-CAC,22-44884434-44884448-CAC,22-44884476-44884487-CAC,22-44884500-44884514-CAC,22-44884569-44884578-CAC;MOTIFS=CACCATCACCACCACCATGATCACCATTATCACCACCGCCACCACCATCACTGTGATCAG,CAT,CAC,CCA;STRUC=<VC154211>	HPRC,HGSVC	No	0.007	No	NA,NA	NA	NA
chr22:44884367	581815	DEL	66	0.957	0.1909	198	PHF21B(0.01104,0.676)	NA	NA	NA	NA	NA	NA	NA	NA	No	ID=22-44883981-44884041-CACCATCACCACCACCATGATCACCATTATCACCACCGCCACCACCATCACTGTGATCAG,22-44883987-44883998-CAC,22-44884019-44884028-CCA,22-44884041-44884055-CAC,22-44884044-44884068-CAT,22-44884056-44884067-CAC,22-44884088-44884097-CCA,22-44884137-44884151-CAC,22-44884191-44884200-CAC,22-44884212-44884230-CAC,22-44884269-44884280-CAC,22-44884293-44884307-CAC,22-44884347-44884356-CAC,22-44884368-44884382-CAC,22-44884410-44884421-CAC,22-44884434-44884448-CAC,22-44884476-44884487-CAC,22-44884500-44884514-CAC,22-44884569-44884578-CAC;MOTIFS=CACCATCACCACCACCATGATCACCATTATCACCACCGCCACCACCATCACTGTGATCAG,CAT,CAC,CCA;STRUC=<VC154211>	HPRC,HGSVC,1KG-ONT	No	0.384	Yes	NA,NA	NA	NA
chr22:44884433	581816	INS	402	0.8708	0.4705	1	PHF21B(0.01104,0.676)	NA	NA	NA	NA	NA	NA	NA	NA	No	ID=22-44883981-44884041-CACCATCACCACCACCATGATCACCATTATCACCACCGCCACCACCATCACTGTGATCAG,22-44883987-44883998-CAC,22-44884019-44884028-CCA,22-44884041-44884055-CAC,22-44884044-44884068-CAT,22-44884056-44884067-CAC,22-44884088-44884097-CCA,22-44884137-44884151-CAC,22-44884191-44884200-CAC,22-44884212-44884230-CAC,22-44884269-44884280-CAC,22-44884293-44884307-CAC,22-44884347-44884356-CAC,22-44884368-44884382-CAC,22-44884410-44884421-CAC,22-44884434-44884448-CAC,22-44884476-44884487-CAC,22-44884500-44884514-CAC,22-44884569-44884578-CAC;MOTIFS=CACCATCACCACCACCATGATCACCATTATCACCACCGCCACCACCATCACTGTGATCAG,CAT,CAC,CCA;STRUC=<VC154211>	HGSVC,1KG-ONT	Yes	0.002	No	NA,NA	NA	NA
chr22:44889982	581818	DEL	50	0.8779	0.5359	299	PHF21B(0.01104,0.676)	NA	NA	NA	NA	NA	NA	NA	NA	No	NA	HPRC,HGSVC,1KG-ONT	Yes	5.404	Yes	NA,NA	NA	NA
chr22:44898951	581819	INS	361	0.9148	0.5022	1	PHF21B(0.01104,0.676)	NA	NA	NA	NA	NA	NA	NA	NA	No	NA	HPRC	No	2.271	No	NA,NA	NA	NA
chr22:44903473	581820	INS	329	0.8443	0.5975	26	PHF21B(0.01104,0.676)	NA	NA	NA	NA	NA	NA	NA	NA	No	NA	NA	Yes	0.354	Yes	NA,NA	NA	NA
chr22:44904523	581821	DEL	342	0.8685	0.4745	439	PHF21B(0.01104,0.676)	NA	NA	NA	NA	NA	NA	NA	NA	No	NA	HPRC,HGSVC,1KG-ONT	Yes	1.414	Yes	NA,NA	NA	NA
chr22:44923064	581822	INS	3018	0.8946	0.4015	7	PHF21B(0.01104,0.676)	NA	NA	NA	NA	NA	NA	NA	NA	No	NA	1KG-ONT	Yes	0.354	Yes	NA,NA	NA	NA
chr22:44926026	581823	INS	58	0.9078	0.3349	394	PHF21B(0.01104,0.676)	NA	NA	NA	NA	NA	NA	NA	NA	No	NA	HPRC,HGSVC,1KG-ONT	Yes	0.126	Yes	NA,NA	NA	NA
chr22:44926034	581824	INS	57	0.8592	0.5746	6	PHF21B(0.01104,0.676)	NA	NA	NA	NA	NA	NA	NA	NA	No	NA	HPRC,HGSVC,1KG-ONT	Yes	0.126	No	NA,NA	NA	NA
chr22:44926137	581825	DEL	107	0.8128	0.6555	16	PHF21B(0.01104,0.676)	NA	NA	NA	NA	NA	NA	NA	NA	No	NA	HGSVC,1KG-ONT	Yes	0.098	Yes	NA,NA	NA	NA
chr22:44944890	581826	INS	62	0.8712	0.4625	223	PHF21B(0.01104,0.676)	NA	NA	NA	NA	NA	NA	NA	NA	No	NA	HPRC,HGSVC,1KG-ONT	Yes	2.066	Yes	NA,NA	NA	NA
chr22:44946161	581827	INS	53	0.8661	0.4995	115	PHF21B(0.01104,0.676)	NA	NA	NA	NA	NA	NA	NA	NA	No	NA	HPRC,HGSVC,1KG-ONT	Yes	2.972	Yes	NA,NA	NA	NA
chr22:44946161	581828	INS	159	0.8487	0.5397	4	PHF21B(0.01104,0.676)	NA	NA	NA	NA	NA	NA	NA	NA	No	NA	NA	No	2.972	Yes	NA,NA	NA	NA
chr22:44946161	581829	INS	318	0.9343	0.2549	1	PHF21B(0.01104,0.676)	NA	NA	NA	NA	NA	NA	NA	NA	No	NA	NA	No	2.972	No	NA,NA	NA	NA
chr22:44946169	581830	INS	56	0.8464	0.5729	2	PHF21B(0.01104,0.676)	NA	NA	NA	NA	NA	NA	NA	NA	No	NA	HPRC,HGSVC,1KG-ONT	Yes	2.972	No	NA,NA	NA	NA
chr22:44947971	581831	INS	57	0.8634	0.5791	2	PHF21B(0.01104,0.676)	NA	NA	NA	NA	NA	NA	NA	NA	No	NA	NA	No	2.972	No	NA,NA	NA	NA
chr22:44977818	581832	DEL	99	0.8483	0.6185	1	PHF21B(0.01104,0.676)	NA	NA	NA	NA	NA	NA	NA	NA	No	NA	NA	No	4.175	No	NA,NA	NA	NA
chr22:44984080	581834	INS	739	0.9261	0.2794	1	PHF21B(0.01104,0.676)	NA	NA	NA	NA	NA	NA	NA	NA	No	ID=22-44984020-44984029-CAT,22-44984054-44984067-ATC,22-44984071-44984082-CAC,22-44984086-44984097-CAT,22-44984114-44984126-ACC,22-44984125-44984134-CAT,22-44984140-44984151-CAT,22-44984191-44984200-CAC,22-44984212-44984223-CAC,22-44984243-44984253-ACC,22-44984251-44984262-CAT,22-44984266-44984286-CAC,22-44984284-44984301-CAT,22-44984299-44984308-CAC;MOTIFS=ACC,CAC,ATC,CAT;STRUC=<VC154221>	HPRC,HGSVC,1KG-ONT	Yes	0.011	No	NA,NA	NA	NA
chr22:44984146	581835	INS	689	0.9435	0.3229	62	PHF21B(0.01104,0.676)	NA	NA	NA	NA	NA	NA	NA	NA	No	ID=22-44984020-44984029-CAT,22-44984054-44984067-ATC,22-44984071-44984082-CAC,22-44984086-44984097-CAT,22-44984114-44984126-ACC,22-44984125-44984134-CAT,22-44984140-44984151-CAT,22-44984191-44984200-CAC,22-44984212-44984223-CAC,22-44984243-44984253-ACC,22-44984251-44984262-CAT,22-44984266-44984286-CAC,22-44984284-44984301-CAT,22-44984299-44984308-CAC;MOTIFS=ACC,CAC,ATC,CAT;STRUC=<VC154221>	HPRC,HGSVC,1KG-ONT	Yes	0.043	Yes	NA,NA	NA	NA
chr22:44984159	581836	INS	777	0.9336	0.2865	11	PHF21B(0.01104,0.676)	NA	NA	NA	NA	NA	NA	NA	NA	No	ID=22-44984020-44984029-CAT,22-44984054-44984067-ATC,22-44984071-44984082-CAC,22-44984086-44984097-CAT,22-44984114-44984126-ACC,22-44984125-44984134-CAT,22-44984140-44984151-CAT,22-44984191-44984200-CAC,22-44984212-44984223-CAC,22-44984243-44984253-ACC,22-44984251-44984262-CAT,22-44984266-44984286-CAC,22-44984284-44984301-CAT,22-44984299-44984308-CAC;MOTIFS=ACC,CAC,ATC,CAT;STRUC=<VC154221>	HPRC,HGSVC,1KG-ONT	Yes	0.011	No	NA,NA	NA	NA
chr22:44984159	581838	INS	692	0.9542	0.1827	12	PHF21B(0.01104,0.676)	NA	NA	NA	NA	NA	NA	NA	NA	No	ID=22-44984020-44984029-CAT,22-44984054-44984067-ATC,22-44984071-44984082-CAC,22-44984086-44984097-CAT,22-44984114-44984126-ACC,22-44984125-44984134-CAT,22-44984140-44984151-CAT,22-44984191-44984200-CAC,22-44984212-44984223-CAC,22-44984243-44984253-ACC,22-44984251-44984262-CAT,22-44984266-44984286-CAC,22-44984284-44984301-CAT,22-44984299-44984308-CAC;MOTIFS=ACC,CAC,ATC,CAT;STRUC=<VC154221>	HPRC,HGSVC,1KG-ONT	Yes	0.011	No	NA,NA	NA	NA
chr22:44984159	581837	INS	738	0.978	0.0915	1048	PHF21B(0.01104,0.676)	NA	NA	NA	NA	NA	NA	NA	NA	No	ID=22-44984020-44984029-CAT,22-44984054-44984067-ATC,22-44984071-44984082-CAC,22-44984086-44984097-CAT,22-44984114-44984126-ACC,22-44984125-44984134-CAT,22-44984140-44984151-CAT,22-44984191-44984200-CAC,22-44984212-44984223-CAC,22-44984243-44984253-ACC,22-44984251-44984262-CAT,22-44984266-44984286-CAC,22-44984284-44984301-CAT,22-44984299-44984308-CAC;MOTIFS=ACC,CAC,ATC,CAT;STRUC=<VC154221>	HPRC,HGSVC,1KG-ONT	Yes	0.011	Yes	NA,NA	NA	NA
chr22:44986137	581840	DEL	57	0.8046	0.6893	1	PHF21B(0.01104,0.676)	NA	NA	NA	NA	NA	NA	NA	NA	No	ID=22-44986125-44986149-CAC;MOTIFS=CAC;STRUC=<TR2300574>,ID=22-44986128-44986139-CAG;MOTIFS=CAG;STRUC=<TR2300575>	HGSVC	No	0.694	No	NA,NA	NA	NA
chr22:44991861	581841	INS	339	0.8996	0.3864	1	PHF21B(0.01104,0.676)	NA	NA	NA	NA	NA	NA	NA	NA	No	NA	NA	Yes	2.238	No	NA,NA	NA	NA
chr22:45003283	581842	DEL	108	0.9105	0.3668	9	PHF21B(0.01104,0.676)	NA	NA	NA	NA	NA	NA	NA	NA	No	NA	NA	Yes	0.126	No	NA,NA	NA	NA
chr22:45016092	581843	INS	54	0.8537	0.551	1	NA	NA	NA	NA	NA	NA	NA	NA	NA	No	NA	NA	No	0.169	No	NA,NA	NA	NA
chr22:45024175	581844	INS	291	0.8194	0.6973	1	NA	NA	NA	NA	NA	NA	NA	NA	NA	No	NA	NA	No	10.17	No	NA,NA	NA	NA
chr22:45031672	581845	DEL	201	0.8881	0.4081	75	NA	NA	NA	NA	NA	NA	NA	NA	NA	No	NA	HPRC,HGSVC,1KG-ONT	Yes	5.093	Yes	NA,NA	NA	NA
chr22:45032025	581846	INS	189	0.9619	0.1757	236	NA	NA	NA	NA	NA	NA	NA	NA	NA	No	NA	HPRC,HGSVC,1KG-ONT	No	3.322	Yes	NA,NA	NA	NA
chr22:45032157	581847	INS	159	0.8308	0.6122	6	NA	NA	NA	NA	NA	NA	NA	NA	NA	No	NA	HPRC,HGSVC,1KG-ONT	No	1.842	Yes	NA,NA	NA	NA
chr22:45037878	581848	DEL	183	0.8112	0.6648	5	NA	NA	NA	NA	NA	NA	NA	NA	NA	No	NA	NA	No	4.888	Yes	NA,NA	NA	NA
chr22:45037884	581849	DEL	143	0.8656	0.5441	21	NA	NA	NA	NA	NA	NA	NA	NA	NA	No	NA	NA	No	4.913	Yes	NA,NA	NA	NA
chr22:45038071	581851	INS	162	0.921	0.5733	1	NA	NA	NA	NA	NA	NA	NA	NA	NA	No	NA	HPRC,1KG-ONT	No	0.002	No	NA,NA	NA	NA
chr22:45038071	581853	INS	62	0.9617	0.1859	116	NA	NA	NA	NA	NA	NA	NA	NA	NA	No	NA	HPRC,HGSVC,1KG-ONT	No	0.002	Yes	NA,NA	NA	NA
chr22:45038071	581850	INS	61	0.995	0.0081	943	NA	NA	NA	NA	NA	NA	NA	NA	NA	No	NA	HPRC,HGSVC,1KG-ONT	Yes	0.002	Yes	NA,NA	NA	NA
chr22:45038172	581854	DEL	61	0.8717	0.463	2	NA	NA	NA	NA	NA	NA	NA	NA	NA	No	NA	HPRC	No	4.994	No	NA,NA	NA	NA
chr22:45041848	581855	INS	78	0.8822	0.4171	5	NA	NA	NA	NA	NA	NA	NA	NA	NA	No	NA	NA	No	0.148	Yes	NA,NA	NA	NA
chr22:45041864	581856	DEL	78	0.8448	0.5853	3	NA	NA	NA	NA	NA	NA	NA	NA	NA	No	NA	NA	No	0.329	No	NA,NA	NA	NA
chr22:45047472	581857	DEL	1847	0.83	0.6036	17	NA	NA	NA	NA	NA	NA	NA	NA	NA	No	ID=22-45047886-45047898-AAC;MOTIFS=AAC;STRUC=<TR2300673>	HGSVC,1KG-ONT	Yes	0.738	Yes	NA,NA	NA	NA
chr22:45049507	581858	DEL	5938	0.835	0.6104	1	NA	NA	NA	NA	NA	NA	NA	NA	enhancer	No	ID=22-45050001-45050011-TC;MOTIFS=TC;STRUC=<TR2300676>,ID=22-45054667-45054682-TCTT;MOTIFS=TCTT;STRUC=<TR2300677>,ID=22-45054679-45054690-TC;MOTIFS=TC;STRUC=<TR2300678>,ID=22-45054860-45054873-A;MOTIFS=A;STRUC=<TR2300679>,ID=22-45055022-45055032-GTG;MOTIFS=GTG;STRUC=<TR2300680>,ID=22-45055161-45055175-A,22-45055185-45055196-A;MOTIFS=A;STRUC=<VC154231>	NA	Yes	0.925	No	NA,NA	NA	NA
chr22:45057018	581859	DEL	851	0.8756	0.4759	23	NA	NA	NA	NA	NA	NA	NA	NA	NA	No	ID=22-45057132-45057141-TGG;MOTIFS=TGG;STRUC=<TR2300683>,ID=22-45057270-45057289-AAAC;MOTIFS=AAAC;STRUC=<TR2300684>,ID=22-45057583-45057601-A;MOTIFS=A;STRUC=<TR2300685>	HPRC,HGSVC	Yes	0.091	Yes	NA,NA	NA	NA
chr22:45075005	581860	INS	316	0.8813	0.4376	1	NA	NA	NA	NA	NA	NA	NA	NA	NA	No	NA	NA	No	0.794	No	NA,NA	NA	NA
chr22:45078162	581861	DEL	53	0.8929	0.3793	3	NA	NA	NA	NA	NA	NA	NA	NA	NA	No	NA	1KG-ONT	No	1.502	Yes	NA,NA	NA	NA
chr22:45080224	581862	INS	893	0.8774	0.4535	4	NA	NA	NA	NA	NA	NA	NA	NA	NA	No	NA	HPRC,HGSVC,1KG-ONT	No	0.043	No	NA,NA	NA	NA
chr22:45080255	581863	INS	849	0.9188	0.3008	8	NA	NA	NA	NA	NA	NA	NA	NA	NA	No	ID=22-45080261-45080275-CAT,22-45080276-45080299-CAT,22-45080318-45080329-CAT,22-45080339-45080354-CAT,22-45080355-45080401-ATCATCACCATCATC,22-45080363-45080377-CAT,22-45080378-45080392-CAT,22-45080402-45080413-CAT,22-45080432-45080470-CAT,22-45080471-45080485-CAT,22-45080486-45080504-CAT;MOTIFS=CAT,ATCATCACCATCATC;STRUC=<VC154237>	HPRC,HGSVC,1KG-ONT	No	0.105	Yes	NA,NA	NA	NA
chr22:45080279	581864	INS	856	0.8792	0.416	2	NA	NA	NA	NA	NA	NA	NA	NA	NA	No	ID=22-45080261-45080275-CAT,22-45080276-45080299-CAT,22-45080318-45080329-CAT,22-45080339-45080354-CAT,22-45080355-45080401-ATCATCACCATCATC,22-45080363-45080377-CAT,22-45080378-45080392-CAT,22-45080402-45080413-CAT,22-45080432-45080470-CAT,22-45080471-45080485-CAT,22-45080486-45080504-CAT;MOTIFS=CAT,ATCATCACCATCATC;STRUC=<VC154237>	HPRC,HGSVC,1KG-ONT	No	0.122	No	NA,NA	NA	NA
chr22:45080324	581865	INS	258	0.8082	0.6814	39	NA	NA	NA	NA	NA	NA	NA	NA	NA	No	ID=22-45080261-45080275-CAT,22-45080276-45080299-CAT,22-45080318-45080329-CAT,22-45080339-45080354-CAT,22-45080355-45080401-ATCATCACCATCATC,22-45080363-45080377-CAT,22-45080378-45080392-CAT,22-45080402-45080413-CAT,22-45080432-45080470-CAT,22-45080471-45080485-CAT,22-45080486-45080504-CAT;MOTIFS=CAT,ATCATCACCATCATC;STRUC=<VC154237>	HGSVC,1KG-ONT	Yes	0.043	Yes	NA,NA	NA	NA
chr22:45080366	581866	INS	792	0.931	0.2584	94	NA	NA	NA	NA	NA	NA	NA	NA	NA	No	ID=22-45080261-45080275-CAT,22-45080276-45080299-CAT,22-45080318-45080329-CAT,22-45080339-45080354-CAT,22-45080355-45080401-ATCATCACCATCATC,22-45080363-45080377-CAT,22-45080378-45080392-CAT,22-45080402-45080413-CAT,22-45080432-45080470-CAT,22-45080471-45080485-CAT,22-45080486-45080504-CAT;MOTIFS=CAT,ATCATCACCATCATC;STRUC=<VC154237>	HPRC,HGSVC,1KG-ONT	Yes	0.043	Yes	NA,NA	NA	NA
chr22:45080381	581867	INS	615	0.8507	0.5926	499	NA	NA	NA	NA	NA	NA	NA	NA	NA	No	ID=22-45080261-45080275-CAT,22-45080276-45080299-CAT,22-45080318-45080329-CAT,22-45080339-45080354-CAT,22-45080355-45080401-ATCATCACCATCATC,22-45080363-45080377-CAT,22-45080378-45080392-CAT,22-45080402-45080413-CAT,22-45080432-45080470-CAT,22-45080471-45080485-CAT,22-45080486-45080504-CAT;MOTIFS=CAT,ATCATCACCATCATC;STRUC=<VC154237>	HPRC,HGSVC,1KG-ONT	Yes	0.043	Yes	NA,NA	NA	NA
chr22:45080384	581868	INS	690	0.8435	0.591	7	NA	NA	NA	NA	NA	NA	NA	NA	NA	No	ID=22-45080261-45080275-CAT,22-45080276-45080299-CAT,22-45080318-45080329-CAT,22-45080339-45080354-CAT,22-45080355-45080401-ATCATCACCATCATC,22-45080363-45080377-CAT,22-45080378-45080392-CAT,22-45080402-45080413-CAT,22-45080432-45080470-CAT,22-45080471-45080485-CAT,22-45080486-45080504-CAT;MOTIFS=CAT,ATCATCACCATCATC;STRUC=<VC154237>	HPRC,HGSVC,1KG-ONT	Yes	0.043	Yes	NA,NA	NA	NA
chr22:45080399	581869	INS	751	0.8575	0.5747	6	NA	NA	NA	NA	NA	NA	NA	NA	NA	No	ID=22-45080261-45080275-CAT,22-45080276-45080299-CAT,22-45080318-45080329-CAT,22-45080339-45080354-CAT,22-45080355-45080401-ATCATCACCATCATC,22-45080363-45080377-CAT,22-45080378-45080392-CAT,22-45080402-45080413-CAT,22-45080432-45080470-CAT,22-45080471-45080485-CAT,22-45080486-45080504-CAT;MOTIFS=CAT,ATCATCACCATCATC;STRUC=<VC154237>	HPRC,HGSVC,1KG-ONT	Yes	0.043	Yes	NA,NA	NA	NA
chr22:45080414	581870	INS	2235	0.9392	0.2577	21	NA	NA	NA	NA	NA	NA	NA	NA	NA	No	ID=22-45080261-45080275-CAT,22-45080276-45080299-CAT,22-45080318-45080329-CAT,22-45080339-45080354-CAT,22-45080355-45080401-ATCATCACCATCATC,22-45080363-45080377-CAT,22-45080378-45080392-CAT,22-45080402-45080413-CAT,22-45080432-45080470-CAT,22-45080471-45080485-CAT,22-45080486-45080504-CAT;MOTIFS=CAT,ATCATCACCATCATC;STRUC=<VC154237>	HPRC,HGSVC,1KG-ONT	No	0.092	Yes	NA,NA	NA	NA
chr22:45080414	581871	INS	1908	0.8163	0.6538	41	NA	NA	NA	NA	NA	NA	NA	NA	NA	No	ID=22-45080261-45080275-CAT,22-45080276-45080299-CAT,22-45080318-45080329-CAT,22-45080339-45080354-CAT,22-45080355-45080401-ATCATCACCATCATC,22-45080363-45080377-CAT,22-45080378-45080392-CAT,22-45080402-45080413-CAT,22-45080432-45080470-CAT,22-45080471-45080485-CAT,22-45080486-45080504-CAT;MOTIFS=CAT,ATCATCACCATCATC;STRUC=<VC154237>	HPRC,HGSVC,1KG-ONT	No	0.092	Yes	NA,NA	NA	NA
chr22:45080429	581872	INS	105	0.8109	0.6749	3	NA	NA	NA	NA	NA	NA	NA	NA	NA	No	ID=22-45080261-45080275-CAT,22-45080276-45080299-CAT,22-45080318-45080329-CAT,22-45080339-45080354-CAT,22-45080355-45080401-ATCATCACCATCATC,22-45080363-45080377-CAT,22-45080378-45080392-CAT,22-45080402-45080413-CAT,22-45080432-45080470-CAT,22-45080471-45080485-CAT,22-45080486-45080504-CAT;MOTIFS=CAT,ATCATCACCATCATC;STRUC=<VC154237>	NA	Yes	0.092	No	NA,NA	NA	NA
chr22:45080432	581873	INS	930	0.9761	0.0873	126	NA	NA	NA	NA	NA	NA	NA	NA	NA	No	ID=22-45080261-45080275-CAT,22-45080276-45080299-CAT,22-45080318-45080329-CAT,22-45080339-45080354-CAT,22-45080355-45080401-ATCATCACCATCATC,22-45080363-45080377-CAT,22-45080378-45080392-CAT,22-45080402-45080413-CAT,22-45080432-45080470-CAT,22-45080471-45080485-CAT,22-45080486-45080504-CAT;MOTIFS=CAT,ATCATCACCATCATC;STRUC=<VC154237>	HPRC,HGSVC,1KG-ONT	Yes	0.092	Yes	NA,NA	NA	NA
chr22:45080432	581874	INS	858	0.9048	0.3564	399	NA	NA	NA	NA	NA	NA	NA	NA	NA	No	ID=22-45080261-45080275-CAT,22-45080276-45080299-CAT,22-45080318-45080329-CAT,22-45080339-45080354-CAT,22-45080355-45080401-ATCATCACCATCATC,22-45080363-45080377-CAT,22-45080378-45080392-CAT,22-45080402-45080413-CAT,22-45080432-45080470-CAT,22-45080471-45080485-CAT,22-45080486-45080504-CAT;MOTIFS=CAT,ATCATCACCATCATC;STRUC=<VC154237>	HPRC,HGSVC,1KG-ONT	Yes	0.092	Yes	NA,NA	NA	NA
chr22:45080432	581875	INS	837	0.9086	0.3339	444	NA	NA	NA	NA	NA	NA	NA	NA	NA	No	ID=22-45080261-45080275-CAT,22-45080276-45080299-CAT,22-45080318-45080329-CAT,22-45080339-45080354-CAT,22-45080355-45080401-ATCATCACCATCATC,22-45080363-45080377-CAT,22-45080378-45080392-CAT,22-45080402-45080413-CAT,22-45080432-45080470-CAT,22-45080471-45080485-CAT,22-45080486-45080504-CAT;MOTIFS=CAT,ATCATCACCATCATC;STRUC=<VC154237>	HPRC,HGSVC,1KG-ONT	Yes	0.092	Yes	NA,NA	NA	NA
chr22:45080438	581876	INS	567	0.8834	0.4202	6	NA	NA	NA	NA	NA	NA	NA	NA	NA	No	ID=22-45080261-45080275-CAT,22-45080276-45080299-CAT,22-45080318-45080329-CAT,22-45080339-45080354-CAT,22-45080355-45080401-ATCATCACCATCATC,22-45080363-45080377-CAT,22-45080378-45080392-CAT,22-45080402-45080413-CAT,22-45080432-45080470-CAT,22-45080471-45080485-CAT,22-45080486-45080504-CAT;MOTIFS=CAT,ATCATCACCATCATC;STRUC=<VC154237>	HPRC,HGSVC	Yes	0.092	Yes	NA,NA	NA	NA
chr22:45092480	581877	DEL	63	0.9719	0.1366	644	NA	NA	NA	NA	NA	NA	NA	NA	NA	No	NA	HPRC,HGSVC,1KG-ONT	Yes	1.425	Yes	NA,NA	NA	NA
chr22:45111162	581878	INS	363	0.8807	0.4206	3	NA	NA	NA	NA	NA	NA	NA	NA	NA	No	NA	NA	No	0.182	Yes	NA,NA	NA	NA
chr22:45111176	581879	INS	328	0.8817	0.4453	1	NA	NA	NA	NA	NA	NA	NA	NA	NA	No	ID=22-45111175-45111187-T;MOTIFS=T;STRUC=<TR2300777>	NA	No	0.182	No	NA,NA	NA	NA
chr22:45134421	581880	INS	372	0.8656	0.5116	1	NA	NA	NA	NA	NA	NA	NA	NA	NA	No	NA	NA	Yes	1.848	No	NA,NA	NA	NA
chr22:45158837	581881	DEL	2405	0.956	0.228	447	NA	NA	NA	NA	NA	NA	NA	NA	enhancer	No	ID=22-45159024-45159034-A,22-45160947-45160962-TTTC,22-45160959-45160975-T;MOTIFS=TTTC,T,A;STRUC=<VC154254>	HPRC,HGSVC,1KG-ONT	Yes	5.103	Yes	NA,NA	NA	NA
chr22:45166718	581882	INS	125	0.8115	0.6759	416	NUP50(0.38236,0.663)	NA	NA	NA	NA	NA	NA	NA	NA	No	NA	HPRC,HGSVC,1KG-ONT	Yes	2.536	Yes	NA,NA	NA	NA
chr22:45207107	581883	INS	316	0.9206	0.3154	1	KIAA0930(4.4645e-05,0.837)	NA	NA	NA	NA	NA	NA	NA	NA	No	NA	NA	No	0.354	No	NA,NA	NA	NA
chr22:45208436	581885	INS	803	0.8534	0.5238	2	KIAA0930(4.4645e-05,0.837)	NA	NA	NA	NA	NA	NA	NA	enhancer	No	ID=22-45208405-45208414-CA,22-45208580-45208589-AGC;MOTIFS=AGC,CA;STRUC=<VC154261>	NA	No	2.287	No	NA,NA	NA	NA
chr22:45208436	581886	INS	404	0.8468	0.5808	161	KIAA0930(4.4645e-05,0.837)	NA	NA	NA	NA	NA	NA	NA	enhancer	No	ID=22-45208405-45208414-CA,22-45208580-45208589-AGC;MOTIFS=AGC,CA;STRUC=<VC154261>	HPRC,HGSVC	No	2.287	Yes	NA,NA	NA	NA
chr22:45208436	581887	INS	441	0.9232	0.3225	153	KIAA0930(4.4645e-05,0.837)	NA	NA	NA	NA	NA	NA	NA	enhancer	No	ID=22-45208405-45208414-CA,22-45208580-45208589-AGC;MOTIFS=AGC,CA;STRUC=<VC154261>	HPRC,HGSVC	No	2.287	Yes	NA,NA	NA	NA
chr22:45222745	581889	INS	3249	0.8427	0.5904	1	KIAA0930(4.4645e-05,0.837)	NA	NA	NA	NA	NA	NA	NA	NA	No	NA	NA	No	2.941	No	NA,NA	NA	NA
chr22:45223753	581890	INS	72	0.8045	0.669	1	KIAA0930(4.4645e-05,0.837)	NA	NA	NA	NA	NA	NA	NA	NA	No	NA	NA	No	0.112	No	NA,NA	NA	NA
chr22:45223753	581891	DEL	72	0.8413	0.6003	24	KIAA0930(4.4645e-05,0.837)	NA	NA	NA	NA	NA	NA	NA	NA	No	NA	HGSVC	Yes	0.116	Yes	NA,NA	NA	NA
chr22:45228710	581892	INS	116	0.8135	0.6805	13	KIAA0930(4.4645e-05,0.837)	NA	NA	NA	NA	NA	NA	NA	NA	No	NA	HPRC,HGSVC,1KG-ONT	No	2.941	Yes	NA,NA	NA	NA
chr22:45228711	581894	INS	561	0.9266	0.3049	13	KIAA0930(4.4645e-05,0.837)	NA	NA	NA	NA	NA	NA	NA	NA	No	ID=22-45228861-45228867-ACC,22-45228896-45228899-CCA,22-45229004-45229086-CACCACCAAACACTCACCCGAAAGATCCCTCTCCACCCCCC,22-45229044-45229053-CCA,22-45229067-45229108-AGATCCCTCTCCACCCCCCAACCACCAAACACTCACCCGAG,22-45229206-45229215-CCA,22-45229322-45229332-CCA;MOTIFS=AGATCCCTCTCCACCCCCCAACCACCAAACACTCACCCGAG,CACCACCAAACACTCACCCGAAAGATCCCTCTCCACCCCCC,ACC,CCA;STRUC=<VC154264>	HPRC,HGSVC,1KG-ONT	No	2.941	Yes	NA,NA	NA	NA
chr22:45228711	581895	INS	158	0.8795	0.5412	26	KIAA0930(4.4645e-05,0.837)	NA	NA	NA	NA	NA	NA	NA	NA	No	ID=22-45228861-45228867-ACC,22-45228896-45228899-CCA,22-45229004-45229086-CACCACCAAACACTCACCCGAAAGATCCCTCTCCACCCCCC,22-45229044-45229053-CCA,22-45229067-45229108-AGATCCCTCTCCACCCCCCAACCACCAAACACTCACCCGAG,22-45229206-45229215-CCA,22-45229322-45229332-CCA;MOTIFS=AGATCCCTCTCCACCCCCCAACCACCAAACACTCACCCGAG,CACCACCAAACACTCACCCGAAAGATCCCTCTCCACCCCCC,ACC,CCA;STRUC=<VC154264>	HPRC,HGSVC,1KG-ONT	No	2.941	Yes	NA,NA	NA	NA
chr22:45228711	581893	INS	79	0.867	0.4899	5	KIAA0930(4.4645e-05,0.837)	NA	NA	NA	NA	NA	NA	NA	NA	No	ID=22-45228861-45228867-ACC,22-45228896-45228899-CCA,22-45229004-45229086-CACCACCAAACACTCACCCGAAAGATCCCTCTCCACCCCCC,22-45229044-45229053-CCA,22-45229067-45229108-AGATCCCTCTCCACCCCCCAACCACCAAACACTCACCCGAG,22-45229206-45229215-CCA,22-45229322-45229332-CCA;MOTIFS=AGATCCCTCTCCACCCCCCAACCACCAAACACTCACCCGAG,CACCACCAAACACTCACCCGAAAGATCCCTCTCCACCCCCC,ACC,CCA;STRUC=<VC154264>	HPRC,HGSVC,1KG-ONT	No	2.941	No	NA,NA	NA	NA
chr22:45228723	581897	INS	461	0.8301	0.624	16	KIAA0930(4.4645e-05,0.837)	NA	NA	NA	NA	NA	NA	NA	NA	No	ID=22-45228861-45228867-ACC,22-45228896-45228899-CCA,22-45229004-45229086-CACCACCAAACACTCACCCGAAAGATCCCTCTCCACCCCCC,22-45229044-45229053-CCA,22-45229067-45229108-AGATCCCTCTCCACCCCCCAACCACCAAACACTCACCCGAG,22-45229206-45229215-CCA,22-45229322-45229332-CCA;MOTIFS=AGATCCCTCTCCACCCCCCAACCACCAAACACTCACCCGAG,CACCACCAAACACTCACCCGAAAGATCCCTCTCCACCCCCC,ACC,CCA;STRUC=<VC154264>	HPRC,HGSVC,1KG-ONT	No	2.941	Yes	NA,NA	NA	NA
chr22:45228745	581898	INS	82	0.8543	0.5549	1	KIAA0930(4.4645e-05,0.837)	NA	NA	NA	NA	NA	NA	NA	NA	No	ID=22-45228861-45228867-ACC,22-45228896-45228899-CCA,22-45229004-45229086-CACCACCAAACACTCACCCGAAAGATCCCTCTCCACCCCCC,22-45229044-45229053-CCA,22-45229067-45229108-AGATCCCTCTCCACCCCCCAACCACCAAACACTCACCCGAG,22-45229206-45229215-CCA,22-45229322-45229332-CCA;MOTIFS=AGATCCCTCTCCACCCCCCAACCACCAAACACTCACCCGAG,CACCACCAAACACTCACCCGAAAGATCCCTCTCCACCCCCC,ACC,CCA;STRUC=<VC154264>	HPRC,HGSVC,1KG-ONT	No	0.354	No	NA,NA	NA	NA
chr22:45228750	581899	DEL	77	0.8486	0.6058	47	KIAA0930(4.4645e-05,0.837)	NA	NA	NA	NA	NA	NA	NA	NA	No	ID=22-45228861-45228867-ACC,22-45228896-45228899-CCA,22-45229004-45229086-CACCACCAAACACTCACCCGAAAGATCCCTCTCCACCCCCC,22-45229044-45229053-CCA,22-45229067-45229108-AGATCCCTCTCCACCCCCCAACCACCAAACACTCACCCGAG,22-45229206-45229215-CCA,22-45229322-45229332-CCA;MOTIFS=AGATCCCTCTCCACCCCCCAACCACCAAACACTCACCCGAG,CACCACCAAACACTCACCCGAAAGATCCCTCTCCACCCCCC,ACC,CCA;STRUC=<VC154264>	HPRC,HGSVC	No	5.257	Yes	NA,NA	NA	NA
chr22:45228773	581900	INS	186	0.8893	0.4035	2	KIAA0930(4.4645e-05,0.837)	NA	NA	NA	NA	NA	NA	NA	NA	No	ID=22-45228861-45228867-ACC,22-45228896-45228899-CCA,22-45229004-45229086-CACCACCAAACACTCACCCGAAAGATCCCTCTCCACCCCCC,22-45229044-45229053-CCA,22-45229067-45229108-AGATCCCTCTCCACCCCCCAACCACCAAACACTCACCCGAG,22-45229206-45229215-CCA,22-45229322-45229332-CCA;MOTIFS=AGATCCCTCTCCACCCCCCAACCACCAAACACTCACCCGAG,CACCACCAAACACTCACCCGAAAGATCCCTCTCCACCCCCC,ACC,CCA;STRUC=<VC154264>	HPRC,HGSVC,1KG-ONT	Yes	0.354	No	NA,NA	NA	NA
chr22:45228775	581902	INS	262	0.8793	0.4593	2	KIAA0930(4.4645e-05,0.837)	NA	NA	NA	NA	NA	NA	NA	NA	No	ID=22-45228861-45228867-ACC,22-45228896-45228899-CCA,22-45229004-45229086-CACCACCAAACACTCACCCGAAAGATCCCTCTCCACCCCCC,22-45229044-45229053-CCA,22-45229067-45229108-AGATCCCTCTCCACCCCCCAACCACCAAACACTCACCCGAG,22-45229206-45229215-CCA,22-45229322-45229332-CCA;MOTIFS=AGATCCCTCTCCACCCCCCAACCACCAAACACTCACCCGAG,CACCACCAAACACTCACCCGAAAGATCCCTCTCCACCCCCC,ACC,CCA;STRUC=<VC154264>	HPRC,HGSVC,1KG-ONT	No	0.354	No	NA,NA	NA	NA
chr22:45228775	581903	INS	77	0.9089	0.6102	27	KIAA0930(4.4645e-05,0.837)	NA	NA	NA	NA	NA	NA	NA	NA	No	ID=22-45228861-45228867-ACC,22-45228896-45228899-CCA,22-45229004-45229086-CACCACCAAACACTCACCCGAAAGATCCCTCTCCACCCCCC,22-45229044-45229053-CCA,22-45229067-45229108-AGATCCCTCTCCACCCCCCAACCACCAAACACTCACCCGAG,22-45229206-45229215-CCA,22-45229322-45229332-CCA;MOTIFS=AGATCCCTCTCCACCCCCCAACCACCAAACACTCACCCGAG,CACCACCAAACACTCACCCGAAAGATCCCTCTCCACCCCCC,ACC,CCA;STRUC=<VC154264>	HPRC,HGSVC,1KG-ONT	Yes	0.354	Yes	NA,NA	NA	NA
chr22:45228775	581904	INS	386	0.8745	0.4597	2	KIAA0930(4.4645e-05,0.837)	NA	NA	NA	NA	NA	NA	NA	NA	No	ID=22-45228861-45228867-ACC,22-45228896-45228899-CCA,22-45229004-45229086-CACCACCAAACACTCACCCGAAAGATCCCTCTCCACCCCCC,22-45229044-45229053-CCA,22-45229067-45229108-AGATCCCTCTCCACCCCCCAACCACCAAACACTCACCCGAG,22-45229206-45229215-CCA,22-45229322-45229332-CCA;MOTIFS=AGATCCCTCTCCACCCCCCAACCACCAAACACTCACCCGAG,CACCACCAAACACTCACCCGAAAGATCCCTCTCCACCCCCC,ACC,CCA;STRUC=<VC154264>	HPRC,HGSVC	No	0.354	Yes	NA,NA	NA	NA
chr22:45228775	581906	INS	74	0.823	0.6487	5	KIAA0930(4.4645e-05,0.837)	NA	NA	NA	NA	NA	NA	NA	NA	No	ID=22-45228861-45228867-ACC,22-45228896-45228899-CCA,22-45229004-45229086-CACCACCAAACACTCACCCGAAAGATCCCTCTCCACCCCCC,22-45229044-45229053-CCA,22-45229067-45229108-AGATCCCTCTCCACCCCCCAACCACCAAACACTCACCCGAG,22-45229206-45229215-CCA,22-45229322-45229332-CCA;MOTIFS=AGATCCCTCTCCACCCCCCAACCACCAAACACTCACCCGAG,CACCACCAAACACTCACCCGAAAGATCCCTCTCCACCCCCC,ACC,CCA;STRUC=<VC154264>	HPRC,HGSVC,1KG-ONT	Yes	0.354	No	NA,NA	NA	NA
chr22:45228775	581907	INS	115	0.8177	0.6384	6	KIAA0930(4.4645e-05,0.837)	NA	NA	NA	NA	NA	NA	NA	NA	No	ID=22-45228861-45228867-ACC,22-45228896-45228899-CCA,22-45229004-45229086-CACCACCAAACACTCACCCGAAAGATCCCTCTCCACCCCCC,22-45229044-45229053-CCA,22-45229067-45229108-AGATCCCTCTCCACCCCCCAACCACCAAACACTCACCCGAG,22-45229206-45229215-CCA,22-45229322-45229332-CCA;MOTIFS=AGATCCCTCTCCACCCCCCAACCACCAAACACTCACCCGAG,CACCACCAAACACTCACCCGAAAGATCCCTCTCCACCCCCC,ACC,CCA;STRUC=<VC154264>	HPRC,HGSVC,1KG-ONT	No	0.354	Yes	NA,NA	NA	NA
chr22:45228779	581908	INS	66	0.8117	0.6627	1	KIAA0930(4.4645e-05,0.837)	NA	NA	NA	NA	NA	NA	NA	NA	No	ID=22-45228861-45228867-ACC,22-45228896-45228899-CCA,22-45229004-45229086-CACCACCAAACACTCACCCGAAAGATCCCTCTCCACCCCCC,22-45229044-45229053-CCA,22-45229067-45229108-AGATCCCTCTCCACCCCCCAACCACCAAACACTCACCCGAG,22-45229206-45229215-CCA,22-45229322-45229332-CCA;MOTIFS=AGATCCCTCTCCACCCCCCAACCACCAAACACTCACCCGAG,CACCACCAAACACTCACCCGAAAGATCCCTCTCCACCCCCC,ACC,CCA;STRUC=<VC154264>	HPRC,HGSVC,1KG-ONT	Yes	1.684	No	NA,NA	NA	NA
chr22:45228780	581909	DEL	82	0.8131	0.6604	30	KIAA0930(4.4645e-05,0.837)	NA	NA	NA	NA	NA	NA	NA	NA	No	ID=22-45228861-45228867-ACC,22-45228896-45228899-CCA,22-45229004-45229086-CACCACCAAACACTCACCCGAAAGATCCCTCTCCACCCCCC,22-45229044-45229053-CCA,22-45229067-45229108-AGATCCCTCTCCACCCCCCAACCACCAAACACTCACCCGAG,22-45229206-45229215-CCA,22-45229322-45229332-CCA;MOTIFS=AGATCCCTCTCCACCCCCCAACCACCAAACACTCACCCGAG,CACCACCAAACACTCACCCGAAAGATCCCTCTCCACCCCCC,ACC,CCA;STRUC=<VC154264>	HPRC,HGSVC	No	3.575	Yes	NA,NA	NA	NA
chr22:45228786	581910	INS	288	0.8517	0.5593	5	KIAA0930(4.4645e-05,0.837)	NA	NA	NA	NA	NA	NA	NA	NA	No	ID=22-45228861-45228867-ACC,22-45228896-45228899-CCA,22-45229004-45229086-CACCACCAAACACTCACCCGAAAGATCCCTCTCCACCCCCC,22-45229044-45229053-CCA,22-45229067-45229108-AGATCCCTCTCCACCCCCCAACCACCAAACACTCACCCGAG,22-45229206-45229215-CCA,22-45229322-45229332-CCA;MOTIFS=AGATCCCTCTCCACCCCCCAACCACCAAACACTCACCCGAG,CACCACCAAACACTCACCCGAAAGATCCCTCTCCACCCCCC,ACC,CCA;STRUC=<VC154264>	HPRC,HGSVC	No	0.354	Yes	NA,NA	NA	NA
chr22:45228786	581911	INS	64	0.8274	0.6318	6	KIAA0930(4.4645e-05,0.837)	NA	NA	NA	NA	NA	NA	NA	NA	No	ID=22-45228861-45228867-ACC,22-45228896-45228899-CCA,22-45229004-45229086-CACCACCAAACACTCACCCGAAAGATCCCTCTCCACCCCCC,22-45229044-45229053-CCA,22-45229067-45229108-AGATCCCTCTCCACCCCCCAACCACCAAACACTCACCCGAG,22-45229206-45229215-CCA,22-45229322-45229332-CCA;MOTIFS=AGATCCCTCTCCACCCCCCAACCACCAAACACTCACCCGAG,CACCACCAAACACTCACCCGAAAGATCCCTCTCCACCCCCC,ACC,CCA;STRUC=<VC154264>	HPRC,HGSVC,1KG-ONT	Yes	0.354	Yes	NA,NA	NA	NA
chr22:45228787	581912	INS	146	0.8994	0.4271	2	KIAA0930(4.4645e-05,0.837)	NA	NA	NA	NA	NA	NA	NA	NA	No	ID=22-45228861-45228867-ACC,22-45228896-45228899-CCA,22-45229004-45229086-CACCACCAAACACTCACCCGAAAGATCCCTCTCCACCCCCC,22-45229044-45229053-CCA,22-45229067-45229108-AGATCCCTCTCCACCCCCCAACCACCAAACACTCACCCGAG,22-45229206-45229215-CCA,22-45229322-45229332-CCA;MOTIFS=AGATCCCTCTCCACCCCCCAACCACCAAACACTCACCCGAG,CACCACCAAACACTCACCCGAAAGATCCCTCTCCACCCCCC,ACC,CCA;STRUC=<VC154264>	HPRC,HGSVC,1KG-ONT	Yes	0.354	No	NA,NA	NA	NA
chr22:45228803	581913	INS	882	0.8842	0.4491	20	KIAA0930(4.4645e-05,0.837)	NA	NA	NA	NA	NA	NA	NA	NA	No	ID=22-45228861-45228867-ACC,22-45228896-45228899-CCA,22-45229004-45229086-CACCACCAAACACTCACCCGAAAGATCCCTCTCCACCCCCC,22-45229044-45229053-CCA,22-45229067-45229108-AGATCCCTCTCCACCCCCCAACCACCAAACACTCACCCGAG,22-45229206-45229215-CCA,22-45229322-45229332-CCA;MOTIFS=AGATCCCTCTCCACCCCCCAACCACCAAACACTCACCCGAG,CACCACCAAACACTCACCCGAAAGATCCCTCTCCACCCCCC,ACC,CCA;STRUC=<VC154264>	HPRC,HGSVC	No	0.354	Yes	NA,NA	NA	NA
chr22:45228826	581914	INS	74	0.8167	0.6774	2	KIAA0930(4.4645e-05,0.837)	NA	NA	NA	NA	NA	NA	NA	NA	No	ID=22-45228861-45228867-ACC,22-45228896-45228899-CCA,22-45229004-45229086-CACCACCAAACACTCACCCGAAAGATCCCTCTCCACCCCCC,22-45229044-45229053-CCA,22-45229067-45229108-AGATCCCTCTCCACCCCCCAACCACCAAACACTCACCCGAG,22-45229206-45229215-CCA,22-45229322-45229332-CCA;MOTIFS=AGATCCCTCTCCACCCCCCAACCACCAAACACTCACCCGAG,CACCACCAAACACTCACCCGAAAGATCCCTCTCCACCCCCC,ACC,CCA;STRUC=<VC154264>	HPRC,HGSVC,1KG-ONT	Yes	0.354	No	NA,NA	NA	NA
chr22:45228829	581916	INS	316	0.8628	0.5335	2	KIAA0930(4.4645e-05,0.837)	NA	NA	NA	NA	NA	NA	NA	NA	No	ID=22-45228861-45228867-ACC,22-45228896-45228899-CCA,22-45229004-45229086-CACCACCAAACACTCACCCGAAAGATCCCTCTCCACCCCCC,22-45229044-45229053-CCA,22-45229067-45229108-AGATCCCTCTCCACCCCCCAACCACCAAACACTCACCCGAG,22-45229206-45229215-CCA,22-45229322-45229332-CCA;MOTIFS=AGATCCCTCTCCACCCCCCAACCACCAAACACTCACCCGAG,CACCACCAAACACTCACCCGAAAGATCCCTCTCCACCCCCC,ACC,CCA;STRUC=<VC154264>	HPRC,HGSVC,1KG-ONT	No	0.354	No	NA,NA	NA	NA
chr22:45228852	581917	INS	78	0.871	0.4978	3	KIAA0930(4.4645e-05,0.837)	NA	NA	NA	NA	NA	NA	NA	NA	No	ID=22-45228861-45228867-ACC,22-45228896-45228899-CCA,22-45229004-45229086-CACCACCAAACACTCACCCGAAAGATCCCTCTCCACCCCCC,22-45229044-45229053-CCA,22-45229067-45229108-AGATCCCTCTCCACCCCCCAACCACCAAACACTCACCCGAG,22-45229206-45229215-CCA,22-45229322-45229332-CCA;MOTIFS=AGATCCCTCTCCACCCCCCAACCACCAAACACTCACCCGAG,CACCACCAAACACTCACCCGAAAGATCCCTCTCCACCCCCC,ACC,CCA;STRUC=<VC154264>	HPRC,HGSVC,1KG-ONT	No	0.354	Yes	NA,NA	NA	NA
chr22:45228862	581918	INS	692	0.8384	0.5883	3	KIAA0930(4.4645e-05,0.837)	NA	NA	NA	NA	NA	NA	NA	NA	No	ID=22-45228861-45228867-ACC,22-45228896-45228899-CCA,22-45229004-45229086-CACCACCAAACACTCACCCGAAAGATCCCTCTCCACCCCCC,22-45229044-45229053-CCA,22-45229067-45229108-AGATCCCTCTCCACCCCCCAACCACCAAACACTCACCCGAG,22-45229206-45229215-CCA,22-45229322-45229332-CCA;MOTIFS=AGATCCCTCTCCACCCCCCAACCACCAAACACTCACCCGAG,CACCACCAAACACTCACCCGAAAGATCCCTCTCCACCCCCC,ACC,CCA;STRUC=<VC154264>	HPRC,HGSVC,1KG-ONT	No	0.354	Yes	NA,NA	NA	NA
chr22:45228891	581919	INS	1103	0.8672	0.5027	15	KIAA0930(4.4645e-05,0.837)	NA	NA	NA	NA	NA	NA	NA	NA	No	ID=22-45228861-45228867-ACC,22-45228896-45228899-CCA,22-45229004-45229086-CACCACCAAACACTCACCCGAAAGATCCCTCTCCACCCCCC,22-45229044-45229053-CCA,22-45229067-45229108-AGATCCCTCTCCACCCCCCAACCACCAAACACTCACCCGAG,22-45229206-45229215-CCA,22-45229322-45229332-CCA;MOTIFS=AGATCCCTCTCCACCCCCCAACCACCAAACACTCACCCGAG,CACCACCAAACACTCACCCGAAAGATCCCTCTCCACCCCCC,ACC,CCA;STRUC=<VC154264>	HPRC,HGSVC	No	4.033	No	NA,NA	NA	NA
chr22:45228891	581924	INS	1207	0.8194	0.6419	30	KIAA0930(4.4645e-05,0.837)	NA	NA	NA	NA	NA	NA	NA	NA	No	ID=22-45228861-45228867-ACC,22-45228896-45228899-CCA,22-45229004-45229086-CACCACCAAACACTCACCCGAAAGATCCCTCTCCACCCCCC,22-45229044-45229053-CCA,22-45229067-45229108-AGATCCCTCTCCACCCCCCAACCACCAAACACTCACCCGAG,22-45229206-45229215-CCA,22-45229322-45229332-CCA;MOTIFS=AGATCCCTCTCCACCCCCCAACCACCAAACACTCACCCGAG,CACCACCAAACACTCACCCGAAAGATCCCTCTCCACCCCCC,ACC,CCA;STRUC=<VC154264>	HPRC,HGSVC	No	4.033	Yes	NA,NA	NA	NA
chr22:45228891	581923	INS	789	0.8301	0.6854	12	KIAA0930(4.4645e-05,0.837)	NA	NA	NA	NA	NA	NA	NA	NA	No	ID=22-45228861-45228867-ACC,22-45228896-45228899-CCA,22-45229004-45229086-CACCACCAAACACTCACCCGAAAGATCCCTCTCCACCCCCC,22-45229044-45229053-CCA,22-45229067-45229108-AGATCCCTCTCCACCCCCCAACCACCAAACACTCACCCGAG,22-45229206-45229215-CCA,22-45229322-45229332-CCA;MOTIFS=AGATCCCTCTCCACCCCCCAACCACCAAACACTCACCCGAG,CACCACCAAACACTCACCCGAAAGATCCCTCTCCACCCCCC,ACC,CCA;STRUC=<VC154264>	HPRC,HGSVC,1KG-ONT	No	4.033	Yes	NA,NA	NA	NA
chr22:45228891	581921	INS	338	0.8571	0.5407	9	KIAA0930(4.4645e-05,0.837)	NA	NA	NA	NA	NA	NA	NA	NA	No	ID=22-45228861-45228867-ACC,22-45228896-45228899-CCA,22-45229004-45229086-CACCACCAAACACTCACCCGAAAGATCCCTCTCCACCCCCC,22-45229044-45229053-CCA,22-45229067-45229108-AGATCCCTCTCCACCCCCCAACCACCAAACACTCACCCGAG,22-45229206-45229215-CCA,22-45229322-45229332-CCA;MOTIFS=AGATCCCTCTCCACCCCCCAACCACCAAACACTCACCCGAG,CACCACCAAACACTCACCCGAAAGATCCCTCTCCACCCCCC,ACC,CCA;STRUC=<VC154264>	HPRC,HGSVC,1KG-ONT	No	4.033	No	NA,NA	NA	NA
chr22:45228891	581922	INS	981	0.8225	0.6673	9	KIAA0930(4.4645e-05,0.837)	NA	NA	NA	NA	NA	NA	NA	NA	No	ID=22-45228861-45228867-ACC,22-45228896-45228899-CCA,22-45229004-45229086-CACCACCAAACACTCACCCGAAAGATCCCTCTCCACCCCCC,22-45229044-45229053-CCA,22-45229067-45229108-AGATCCCTCTCCACCCCCCAACCACCAAACACTCACCCGAG,22-45229206-45229215-CCA,22-45229322-45229332-CCA;MOTIFS=AGATCCCTCTCCACCCCCCAACCACCAAACACTCACCCGAG,CACCACCAAACACTCACCCGAAAGATCCCTCTCCACCCCCC,ACC,CCA;STRUC=<VC154264>	HPRC,HGSVC	No	4.033	No	NA,NA	NA	NA
chr22:45228891	581920	INS	646	0.8158	0.6682	11	KIAA0930(4.4645e-05,0.837)	NA	NA	NA	NA	NA	NA	NA	NA	No	ID=22-45228861-45228867-ACC,22-45228896-45228899-CCA,22-45229004-45229086-CACCACCAAACACTCACCCGAAAGATCCCTCTCCACCCCCC,22-45229044-45229053-CCA,22-45229067-45229108-AGATCCCTCTCCACCCCCCAACCACCAAACACTCACCCGAG,22-45229206-45229215-CCA,22-45229322-45229332-CCA;MOTIFS=AGATCCCTCTCCACCCCCCAACCACCAAACACTCACCCGAG,CACCACCAAACACTCACCCGAAAGATCCCTCTCCACCCCCC,ACC,CCA;STRUC=<VC154264>	HPRC,HGSVC,1KG-ONT	No	4.033	Yes	NA,NA	NA	NA
chr22:45228892	581925	INS	142	0.8331	0.6042	1	KIAA0930(4.4645e-05,0.837)	NA	NA	NA	NA	NA	NA	NA	NA	No	ID=22-45228861-45228867-ACC,22-45228896-45228899-CCA,22-45229004-45229086-CACCACCAAACACTCACCCGAAAGATCCCTCTCCACCCCCC,22-45229044-45229053-CCA,22-45229067-45229108-AGATCCCTCTCCACCCCCCAACCACCAAACACTCACCCGAG,22-45229206-45229215-CCA,22-45229322-45229332-CCA;MOTIFS=AGATCCCTCTCCACCCCCCAACCACCAAACACTCACCCGAG,CACCACCAAACACTCACCCGAAAGATCCCTCTCCACCCCCC,ACC,CCA;STRUC=<VC154264>	HPRC,HGSVC,1KG-ONT	Yes	4.033	Yes	NA,NA	NA	NA
chr22:45228892	581926	INS	112	0.8469	0.5861	1	KIAA0930(4.4645e-05,0.837)	NA	NA	NA	NA	NA	NA	NA	NA	No	ID=22-45228861-45228867-ACC,22-45228896-45228899-CCA,22-45229004-45229086-CACCACCAAACACTCACCCGAAAGATCCCTCTCCACCCCCC,22-45229044-45229053-CCA,22-45229067-45229108-AGATCCCTCTCCACCCCCCAACCACCAAACACTCACCCGAG,22-45229206-45229215-CCA,22-45229322-45229332-CCA;MOTIFS=AGATCCCTCTCCACCCCCCAACCACCAAACACTCACCCGAG,CACCACCAAACACTCACCCGAAAGATCCCTCTCCACCCCCC,ACC,CCA;STRUC=<VC154264>	HPRC,HGSVC,1KG-ONT	Yes	4.033	Yes	NA,NA	NA	NA
chr22:45228896	581927	INS	273	0.8164	0.6882	17	KIAA0930(4.4645e-05,0.837)	NA	NA	NA	NA	NA	NA	NA	NA	No	ID=22-45228861-45228867-ACC,22-45228896-45228899-CCA,22-45229004-45229086-CACCACCAAACACTCACCCGAAAGATCCCTCTCCACCCCCC,22-45229044-45229053-CCA,22-45229067-45229108-AGATCCCTCTCCACCCCCCAACCACCAAACACTCACCCGAG,22-45229206-45229215-CCA,22-45229322-45229332-CCA;MOTIFS=AGATCCCTCTCCACCCCCCAACCACCAAACACTCACCCGAG,CACCACCAAACACTCACCCGAAAGATCCCTCTCCACCCCCC,ACC,CCA;STRUC=<VC154264>	HPRC,HGSVC,1KG-ONT	No	0.354	Yes	NA,NA	NA	NA
chr22:45228896	581928	INS	686	0.8772	0.5034	21	KIAA0930(4.4645e-05,0.837)	NA	NA	NA	NA	NA	NA	NA	NA	No	ID=22-45228861-45228867-ACC,22-45228896-45228899-CCA,22-45229004-45229086-CACCACCAAACACTCACCCGAAAGATCCCTCTCCACCCCCC,22-45229044-45229053-CCA,22-45229067-45229108-AGATCCCTCTCCACCCCCCAACCACCAAACACTCACCCGAG,22-45229206-45229215-CCA,22-45229322-45229332-CCA;MOTIFS=AGATCCCTCTCCACCCCCCAACCACCAAACACTCACCCGAG,CACCACCAAACACTCACCCGAAAGATCCCTCTCCACCCCCC,ACC,CCA;STRUC=<VC154264>	HPRC,HGSVC,1KG-ONT	No	0.354	Yes	NA,NA	NA	NA
chr22:45228897	581929	INS	76	0.8063	0.6782	1	KIAA0930(4.4645e-05,0.837)	NA	NA	NA	NA	NA	NA	NA	NA	No	ID=22-45228861-45228867-ACC,22-45228896-45228899-CCA,22-45229004-45229086-CACCACCAAACACTCACCCGAAAGATCCCTCTCCACCCCCC,22-45229044-45229053-CCA,22-45229067-45229108-AGATCCCTCTCCACCCCCCAACCACCAAACACTCACCCGAG,22-45229206-45229215-CCA,22-45229322-45229332-CCA;MOTIFS=AGATCCCTCTCCACCCCCCAACCACCAAACACTCACCCGAG,CACCACCAAACACTCACCCGAAAGATCCCTCTCCACCCCCC,ACC,CCA;STRUC=<VC154264>	HPRC,HGSVC,1KG-ONT	No	4.033	No	NA,NA	NA	NA
chr22:45228897	581930	INS	195	0.8369	0.5855	5	KIAA0930(4.4645e-05,0.837)	NA	NA	NA	NA	NA	NA	NA	NA	No	ID=22-45228861-45228867-ACC,22-45228896-45228899-CCA,22-45229004-45229086-CACCACCAAACACTCACCCGAAAGATCCCTCTCCACCCCCC,22-45229044-45229053-CCA,22-45229067-45229108-AGATCCCTCTCCACCCCCCAACCACCAAACACTCACCCGAG,22-45229206-45229215-CCA,22-45229322-45229332-CCA;MOTIFS=AGATCCCTCTCCACCCCCCAACCACCAAACACTCACCCGAG,CACCACCAAACACTCACCCGAAAGATCCCTCTCCACCCCCC,ACC,CCA;STRUC=<VC154264>	HPRC,HGSVC,1KG-ONT	No	4.033	Yes	NA,NA	NA	NA
chr22:45228899	581931	INS	82	0.8388	0.5902	1	KIAA0930(4.4645e-05,0.837)	NA	NA	NA	NA	NA	NA	NA	NA	No	ID=22-45228861-45228867-ACC,22-45228896-45228899-CCA,22-45229004-45229086-CACCACCAAACACTCACCCGAAAGATCCCTCTCCACCCCCC,22-45229044-45229053-CCA,22-45229067-45229108-AGATCCCTCTCCACCCCCCAACCACCAAACACTCACCCGAG,22-45229206-45229215-CCA,22-45229322-45229332-CCA;MOTIFS=AGATCCCTCTCCACCCCCCAACCACCAAACACTCACCCGAG,CACCACCAAACACTCACCCGAAAGATCCCTCTCCACCCCCC,ACC,CCA;STRUC=<VC154264>	HPRC,HGSVC,1KG-ONT	No	4.033	No	NA,NA	NA	NA
chr22:45228901	581932	INS	429	0.8033	0.6983	26	KIAA0930(4.4645e-05,0.837)	NA	NA	NA	NA	NA	NA	NA	NA	No	ID=22-45228861-45228867-ACC,22-45228896-45228899-CCA,22-45229004-45229086-CACCACCAAACACTCACCCGAAAGATCCCTCTCCACCCCCC,22-45229044-45229053-CCA,22-45229067-45229108-AGATCCCTCTCCACCCCCCAACCACCAAACACTCACCCGAG,22-45229206-45229215-CCA,22-45229322-45229332-CCA;MOTIFS=AGATCCCTCTCCACCCCCCAACCACCAAACACTCACCCGAG,CACCACCAAACACTCACCCGAAAGATCCCTCTCCACCCCCC,ACC,CCA;STRUC=<VC154264>	HPRC,HGSVC,1KG-ONT	No	0.354	Yes	NA,NA	NA	NA
chr22:45228904	581934	DEL	65	0.8372	0.6123	100	KIAA0930(4.4645e-05,0.837)	NA	NA	NA	NA	NA	NA	NA	NA	No	ID=22-45228861-45228867-ACC,22-45228896-45228899-CCA,22-45229004-45229086-CACCACCAAACACTCACCCGAAAGATCCCTCTCCACCCCCC,22-45229044-45229053-CCA,22-45229067-45229108-AGATCCCTCTCCACCCCCCAACCACCAAACACTCACCCGAG,22-45229206-45229215-CCA,22-45229322-45229332-CCA;MOTIFS=AGATCCCTCTCCACCCCCCAACCACCAAACACTCACCCGAG,CACCACCAAACACTCACCCGAAAGATCCCTCTCCACCCCCC,ACC,CCA;STRUC=<VC154264>	HPRC,HGSVC	No	4.869	No	NA,NA	NA	NA
chr22:45228930	581935	INS	85	0.8314	0.6275	4	KIAA0930(4.4645e-05,0.837)	NA	NA	NA	NA	NA	NA	NA	NA	No	ID=22-45228861-45228867-ACC,22-45228896-45228899-CCA,22-45229004-45229086-CACCACCAAACACTCACCCGAAAGATCCCTCTCCACCCCCC,22-45229044-45229053-CCA,22-45229067-45229108-AGATCCCTCTCCACCCCCCAACCACCAAACACTCACCCGAG,22-45229206-45229215-CCA,22-45229322-45229332-CCA;MOTIFS=AGATCCCTCTCCACCCCCCAACCACCAAACACTCACCCGAG,CACCACCAAACACTCACCCGAAAGATCCCTCTCCACCCCCC,ACC,CCA;STRUC=<VC154264>	HPRC,HGSVC,1KG-ONT	No	4.033	No	NA,NA	NA	NA
chr22:45228935	581937	INS	606	0.8012	0.6977	10	KIAA0930(4.4645e-05,0.837)	NA	NA	NA	NA	NA	NA	NA	NA	No	ID=22-45228861-45228867-ACC,22-45228896-45228899-CCA,22-45229004-45229086-CACCACCAAACACTCACCCGAAAGATCCCTCTCCACCCCCC,22-45229044-45229053-CCA,22-45229067-45229108-AGATCCCTCTCCACCCCCCAACCACCAAACACTCACCCGAG,22-45229206-45229215-CCA,22-45229322-45229332-CCA;MOTIFS=AGATCCCTCTCCACCCCCCAACCACCAAACACTCACCCGAG,CACCACCAAACACTCACCCGAAAGATCCCTCTCCACCCCCC,ACC,CCA;STRUC=<VC154264>	HPRC,HGSVC,1KG-ONT	No	4.033	Yes	NA,NA	NA	NA
chr22:45228938	581938	DEL	279	0.8652	0.5106	3	KIAA0930(4.4645e-05,0.837)	NA	NA	NA	NA	NA	NA	NA	NA	No	ID=22-45228861-45228867-ACC,22-45228896-45228899-CCA,22-45229004-45229086-CACCACCAAACACTCACCCGAAAGATCCCTCTCCACCCCCC,22-45229044-45229053-CCA,22-45229067-45229108-AGATCCCTCTCCACCCCCCAACCACCAAACACTCACCCGAG,22-45229206-45229215-CCA,22-45229322-45229332-CCA;MOTIFS=AGATCCCTCTCCACCCCCCAACCACCAAACACTCACCCGAG,CACCACCAAACACTCACCCGAAAGATCCCTCTCCACCCCCC,ACC,CCA;STRUC=<VC154264>	NA	No	4.76	No	NA,NA	NA	NA
chr22:45228965	581939	INS	235	0.8212	0.6426	3	KIAA0930(4.4645e-05,0.837)	NA	NA	NA	NA	NA	NA	NA	NA	No	ID=22-45228861-45228867-ACC,22-45228896-45228899-CCA,22-45229004-45229086-CACCACCAAACACTCACCCGAAAGATCCCTCTCCACCCCCC,22-45229044-45229053-CCA,22-45229067-45229108-AGATCCCTCTCCACCCCCCAACCACCAAACACTCACCCGAG,22-45229206-45229215-CCA,22-45229322-45229332-CCA;MOTIFS=AGATCCCTCTCCACCCCCCAACCACCAAACACTCACCCGAG,CACCACCAAACACTCACCCGAAAGATCCCTCTCCACCCCCC,ACC,CCA;STRUC=<VC154264>	HPRC,HGSVC,1KG-ONT	No	0.354	Yes	NA,NA	NA	NA
chr22:45228970	581942	INS	108	0.8218	0.6409	7	KIAA0930(4.4645e-05,0.837)	NA	NA	NA	NA	NA	NA	NA	NA	No	ID=22-45228861-45228867-ACC,22-45228896-45228899-CCA,22-45229004-45229086-CACCACCAAACACTCACCCGAAAGATCCCTCTCCACCCCCC,22-45229044-45229053-CCA,22-45229067-45229108-AGATCCCTCTCCACCCCCCAACCACCAAACACTCACCCGAG,22-45229206-45229215-CCA,22-45229322-45229332-CCA;MOTIFS=AGATCCCTCTCCACCCCCCAACCACCAAACACTCACCCGAG,CACCACCAAACACTCACCCGAAAGATCCCTCTCCACCCCCC,ACC,CCA;STRUC=<VC154264>	HPRC,HGSVC,1KG-ONT	Yes	0.354	No	NA,NA	NA	NA
chr22:45228973	581943	INS	206	0.8604	0.5107	7	KIAA0930(4.4645e-05,0.837)	NA	NA	NA	NA	NA	NA	NA	NA	No	ID=22-45228861-45228867-ACC,22-45228896-45228899-CCA,22-45229004-45229086-CACCACCAAACACTCACCCGAAAGATCCCTCTCCACCCCCC,22-45229044-45229053-CCA,22-45229067-45229108-AGATCCCTCTCCACCCCCCAACCACCAAACACTCACCCGAG,22-45229206-45229215-CCA,22-45229322-45229332-CCA;MOTIFS=AGATCCCTCTCCACCCCCCAACCACCAAACACTCACCCGAG,CACCACCAAACACTCACCCGAAAGATCCCTCTCCACCCCCC,ACC,CCA;STRUC=<VC154264>	HPRC,HGSVC,1KG-ONT	No	0.354	No	NA,NA	NA	NA
chr22:45228973	581944	INS	684	0.816	0.6682	21	KIAA0930(4.4645e-05,0.837)	NA	NA	NA	NA	NA	NA	NA	NA	No	ID=22-45228861-45228867-ACC,22-45228896-45228899-CCA,22-45229004-45229086-CACCACCAAACACTCACCCGAAAGATCCCTCTCCACCCCCC,22-45229044-45229053-CCA,22-45229067-45229108-AGATCCCTCTCCACCCCCCAACCACCAAACACTCACCCGAG,22-45229206-45229215-CCA,22-45229322-45229332-CCA;MOTIFS=AGATCCCTCTCCACCCCCCAACCACCAAACACTCACCCGAG,CACCACCAAACACTCACCCGAAAGATCCCTCTCCACCCCCC,ACC,CCA;STRUC=<VC154264>	HPRC,HGSVC,1KG-ONT	No	0.354	Yes	NA,NA	NA	NA
chr22:45228985	581945	INS	312	0.8572	0.5186	7	KIAA0930(4.4645e-05,0.837)	NA	NA	NA	NA	NA	NA	NA	NA	No	ID=22-45228861-45228867-ACC,22-45228896-45228899-CCA,22-45229004-45229086-CACCACCAAACACTCACCCGAAAGATCCCTCTCCACCCCCC,22-45229044-45229053-CCA,22-45229067-45229108-AGATCCCTCTCCACCCCCCAACCACCAAACACTCACCCGAG,22-45229206-45229215-CCA,22-45229322-45229332-CCA;MOTIFS=AGATCCCTCTCCACCCCCCAACCACCAAACACTCACCCGAG,CACCACCAAACACTCACCCGAAAGATCCCTCTCCACCCCCC,ACC,CCA;STRUC=<VC154264>	HPRC,HGSVC,1KG-ONT	No	1.684	Yes	NA,NA	NA	NA
chr22:45229004	581946	INS	512	0.8183	0.666	23	KIAA0930(4.4645e-05,0.837)	NA	NA	NA	NA	NA	NA	NA	NA	No	ID=22-45228861-45228867-ACC,22-45228896-45228899-CCA,22-45229004-45229086-CACCACCAAACACTCACCCGAAAGATCCCTCTCCACCCCCC,22-45229044-45229053-CCA,22-45229067-45229108-AGATCCCTCTCCACCCCCCAACCACCAAACACTCACCCGAG,22-45229206-45229215-CCA,22-45229322-45229332-CCA;MOTIFS=AGATCCCTCTCCACCCCCCAACCACCAAACACTCACCCGAG,CACCACCAAACACTCACCCGAAAGATCCCTCTCCACCCCCC,ACC,CCA;STRUC=<VC154264>	HPRC,HGSVC,1KG-ONT	No	4.033	Yes	NA,NA	NA	NA
chr22:45229004	581947	INS	370	0.8422	0.6005	13	KIAA0930(4.4645e-05,0.837)	NA	NA	NA	NA	NA	NA	NA	NA	No	ID=22-45228861-45228867-ACC,22-45228896-45228899-CCA,22-45229004-45229086-CACCACCAAACACTCACCCGAAAGATCCCTCTCCACCCCCC,22-45229044-45229053-CCA,22-45229067-45229108-AGATCCCTCTCCACCCCCCAACCACCAAACACTCACCCGAG,22-45229206-45229215-CCA,22-45229322-45229332-CCA;MOTIFS=AGATCCCTCTCCACCCCCCAACCACCAAACACTCACCCGAG,CACCACCAAACACTCACCCGAAAGATCCCTCTCCACCCCCC,ACC,CCA;STRUC=<VC154264>	HPRC,HGSVC,1KG-ONT	No	4.033	Yes	NA,NA	NA	NA
chr22:45229004	581948	INS	492	0.8009	0.6858	19	KIAA0930(4.4645e-05,0.837)	NA	NA	NA	NA	NA	NA	NA	NA	No	ID=22-45228861-45228867-ACC,22-45228896-45228899-CCA,22-45229004-45229086-CACCACCAAACACTCACCCGAAAGATCCCTCTCCACCCCCC,22-45229044-45229053-CCA,22-45229067-45229108-AGATCCCTCTCCACCCCCCAACCACCAAACACTCACCCGAG,22-45229206-45229215-CCA,22-45229322-45229332-CCA;MOTIFS=AGATCCCTCTCCACCCCCCAACCACCAAACACTCACCCGAG,CACCACCAAACACTCACCCGAAAGATCCCTCTCCACCCCCC,ACC,CCA;STRUC=<VC154264>	HPRC,HGSVC,1KG-ONT	No	4.033	Yes	NA,NA	NA	NA
chr22:45229005	581949	INS	78	0.8048	0.6906	4	KIAA0930(4.4645e-05,0.837)	NA	NA	NA	NA	NA	NA	NA	NA	No	ID=22-45228861-45228867-ACC,22-45228896-45228899-CCA,22-45229004-45229086-CACCACCAAACACTCACCCGAAAGATCCCTCTCCACCCCCC,22-45229044-45229053-CCA,22-45229067-45229108-AGATCCCTCTCCACCCCCCAACCACCAAACACTCACCCGAG,22-45229206-45229215-CCA,22-45229322-45229332-CCA;MOTIFS=AGATCCCTCTCCACCCCCCAACCACCAAACACTCACCCGAG,CACCACCAAACACTCACCCGAAAGATCCCTCTCCACCCCCC,ACC,CCA;STRUC=<VC154264>	HPRC,HGSVC,1KG-ONT	No	0.354	Yes	NA,NA	NA	NA
chr22:45229005	581950	INS	79	0.8408	0.5933	1	KIAA0930(4.4645e-05,0.837)	NA	NA	NA	NA	NA	NA	NA	NA	No	ID=22-45228861-45228867-ACC,22-45228896-45228899-CCA,22-45229004-45229086-CACCACCAAACACTCACCCGAAAGATCCCTCTCCACCCCCC,22-45229044-45229053-CCA,22-45229067-45229108-AGATCCCTCTCCACCCCCCAACCACCAAACACTCACCCGAG,22-45229206-45229215-CCA,22-45229322-45229332-CCA;MOTIFS=AGATCCCTCTCCACCCCCCAACCACCAAACACTCACCCGAG,CACCACCAAACACTCACCCGAAAGATCCCTCTCCACCCCCC,ACC,CCA;STRUC=<VC154264>	HPRC,HGSVC,1KG-ONT	No	0.354	No	NA,NA	NA	NA
chr22:45229012	581951	INS	221	0.871	0.5171	2	KIAA0930(4.4645e-05,0.837)	NA	NA	NA	NA	NA	NA	NA	NA	No	ID=22-45228861-45228867-ACC,22-45228896-45228899-CCA,22-45229004-45229086-CACCACCAAACACTCACCCGAAAGATCCCTCTCCACCCCCC,22-45229044-45229053-CCA,22-45229067-45229108-AGATCCCTCTCCACCCCCCAACCACCAAACACTCACCCGAG,22-45229206-45229215-CCA,22-45229322-45229332-CCA;MOTIFS=AGATCCCTCTCCACCCCCCAACCACCAAACACTCACCCGAG,CACCACCAAACACTCACCCGAAAGATCCCTCTCCACCCCCC,ACC,CCA;STRUC=<VC154264>	HPRC,HGSVC,1KG-ONT	No	1.684	Yes	NA,NA	NA	NA
chr22:45229012	581957	INS	68	0.8065	0.6899	32	KIAA0930(4.4645e-05,0.837)	NA	NA	NA	NA	NA	NA	NA	NA	No	ID=22-45228861-45228867-ACC,22-45228896-45228899-CCA,22-45229004-45229086-CACCACCAAACACTCACCCGAAAGATCCCTCTCCACCCCCC,22-45229044-45229053-CCA,22-45229067-45229108-AGATCCCTCTCCACCCCCCAACCACCAAACACTCACCCGAG,22-45229206-45229215-CCA,22-45229322-45229332-CCA;MOTIFS=AGATCCCTCTCCACCCCCCAACCACCAAACACTCACCCGAG,CACCACCAAACACTCACCCGAAAGATCCCTCTCCACCCCCC,ACC,CCA;STRUC=<VC154264>	HPRC,HGSVC,1KG-ONT	No	1.684	Yes	NA,NA	NA	NA
chr22:45229012	581956	INS	314	0.8985	0.3754	11	KIAA0930(4.4645e-05,0.837)	NA	NA	NA	NA	NA	NA	NA	NA	No	ID=22-45228861-45228867-ACC,22-45228896-45228899-CCA,22-45229004-45229086-CACCACCAAACACTCACCCGAAAGATCCCTCTCCACCCCCC,22-45229044-45229053-CCA,22-45229067-45229108-AGATCCCTCTCCACCCCCCAACCACCAAACACTCACCCGAG,22-45229206-45229215-CCA,22-45229322-45229332-CCA;MOTIFS=AGATCCCTCTCCACCCCCCAACCACCAAACACTCACCCGAG,CACCACCAAACACTCACCCGAAAGATCCCTCTCCACCCCCC,ACC,CCA;STRUC=<VC154264>	HPRC,HGSVC,1KG-ONT	No	1.684	Yes	NA,NA	NA	NA
chr22:45229012	581955	INS	401	0.8076	0.6632	2	KIAA0930(4.4645e-05,0.837)	NA	NA	NA	NA	NA	NA	NA	NA	No	ID=22-45228861-45228867-ACC,22-45228896-45228899-CCA,22-45229004-45229086-CACCACCAAACACTCACCCGAAAGATCCCTCTCCACCCCCC,22-45229044-45229053-CCA,22-45229067-45229108-AGATCCCTCTCCACCCCCCAACCACCAAACACTCACCCGAG,22-45229206-45229215-CCA,22-45229322-45229332-CCA;MOTIFS=AGATCCCTCTCCACCCCCCAACCACCAAACACTCACCCGAG,CACCACCAAACACTCACCCGAAAGATCCCTCTCCACCCCCC,ACC,CCA;STRUC=<VC154264>	HPRC,HGSVC,1KG-ONT	No	1.684	No	NA,NA	NA	NA
chr22:45229012	581953	INS	69	0.8759	0.5745	6	KIAA0930(4.4645e-05,0.837)	NA	NA	NA	NA	NA	NA	NA	NA	No	ID=22-45228861-45228867-ACC,22-45228896-45228899-CCA,22-45229004-45229086-CACCACCAAACACTCACCCGAAAGATCCCTCTCCACCCCCC,22-45229044-45229053-CCA,22-45229067-45229108-AGATCCCTCTCCACCCCCCAACCACCAAACACTCACCCGAG,22-45229206-45229215-CCA,22-45229322-45229332-CCA;MOTIFS=AGATCCCTCTCCACCCCCCAACCACCAAACACTCACCCGAG,CACCACCAAACACTCACCCGAAAGATCCCTCTCCACCCCCC,ACC,CCA;STRUC=<VC154264>	HPRC,HGSVC,1KG-ONT	No	1.684	Yes	NA,NA	NA	NA
chr22:45229012	581952	INS	692	0.8149	0.6624	17	KIAA0930(4.4645e-05,0.837)	NA	NA	NA	NA	NA	NA	NA	NA	No	ID=22-45228861-45228867-ACC,22-45228896-45228899-CCA,22-45229004-45229086-CACCACCAAACACTCACCCGAAAGATCCCTCTCCACCCCCC,22-45229044-45229053-CCA,22-45229067-45229108-AGATCCCTCTCCACCCCCCAACCACCAAACACTCACCCGAG,22-45229206-45229215-CCA,22-45229322-45229332-CCA;MOTIFS=AGATCCCTCTCCACCCCCCAACCACCAAACACTCACCCGAG,CACCACCAAACACTCACCCGAAAGATCCCTCTCCACCCCCC,ACC,CCA;STRUC=<VC154264>	HPRC,HGSVC,1KG-ONT	No	1.684	Yes	NA,NA	NA	NA
chr22:45229012	581954	INS	105	0.8832	0.4317	38	KIAA0930(4.4645e-05,0.837)	NA	NA	NA	NA	NA	NA	NA	NA	No	ID=22-45228861-45228867-ACC,22-45228896-45228899-CCA,22-45229004-45229086-CACCACCAAACACTCACCCGAAAGATCCCTCTCCACCCCCC,22-45229044-45229053-CCA,22-45229067-45229108-AGATCCCTCTCCACCCCCCAACCACCAAACACTCACCCGAG,22-45229206-45229215-CCA,22-45229322-45229332-CCA;MOTIFS=AGATCCCTCTCCACCCCCCAACCACCAAACACTCACCCGAG,CACCACCAAACACTCACCCGAAAGATCCCTCTCCACCCCCC,ACC,CCA;STRUC=<VC154264>	HPRC,HGSVC	Yes	1.684	Yes	NA,NA	NA	NA
chr22:45229020	581958	INS	243	0.8482	0.5576	2	KIAA0930(4.4645e-05,0.837)	NA	NA	NA	NA	NA	NA	NA	NA	No	ID=22-45228861-45228867-ACC,22-45228896-45228899-CCA,22-45229004-45229086-CACCACCAAACACTCACCCGAAAGATCCCTCTCCACCCCCC,22-45229044-45229053-CCA,22-45229067-45229108-AGATCCCTCTCCACCCCCCAACCACCAAACACTCACCCGAG,22-45229206-45229215-CCA,22-45229322-45229332-CCA;MOTIFS=AGATCCCTCTCCACCCCCCAACCACCAAACACTCACCCGAG,CACCACCAAACACTCACCCGAAAGATCCCTCTCCACCCCCC,ACC,CCA;STRUC=<VC154264>	HPRC,HGSVC,1KG-ONT	No	4.033	Yes	NA,NA	NA	NA
chr22:45229039	581959	INS	299	0.863	0.5201	12	KIAA0930(4.4645e-05,0.837)	NA	NA	NA	NA	NA	NA	NA	NA	No	ID=22-45228861-45228867-ACC,22-45228896-45228899-CCA,22-45229004-45229086-CACCACCAAACACTCACCCGAAAGATCCCTCTCCACCCCCC,22-45229044-45229053-CCA,22-45229067-45229108-AGATCCCTCTCCACCCCCCAACCACCAAACACTCACCCGAG,22-45229206-45229215-CCA,22-45229322-45229332-CCA;MOTIFS=AGATCCCTCTCCACCCCCCAACCACCAAACACTCACCCGAG,CACCACCAAACACTCACCCGAAAGATCCCTCTCCACCCCCC,ACC,CCA;STRUC=<VC154264>	HPRC,HGSVC,1KG-ONT	No	0.354	Yes	NA,NA	NA	NA
chr22:45229039	581961	INS	73	0.8919	0.4241	1	KIAA0930(4.4645e-05,0.837)	NA	NA	NA	NA	NA	NA	NA	NA	No	ID=22-45228861-45228867-ACC,22-45228896-45228899-CCA,22-45229004-45229086-CACCACCAAACACTCACCCGAAAGATCCCTCTCCACCCCCC,22-45229044-45229053-CCA,22-45229067-45229108-AGATCCCTCTCCACCCCCCAACCACCAAACACTCACCCGAG,22-45229206-45229215-CCA,22-45229322-45229332-CCA;MOTIFS=AGATCCCTCTCCACCCCCCAACCACCAAACACTCACCCGAG,CACCACCAAACACTCACCCGAAAGATCCCTCTCCACCCCCC,ACC,CCA;STRUC=<VC154264>	HPRC,HGSVC,1KG-ONT	No	0.354	No	NA,NA	NA	NA
chr22:45229039	581962	INS	114	0.8189	0.6809	1	KIAA0930(4.4645e-05,0.837)	NA	NA	NA	NA	NA	NA	NA	NA	No	ID=22-45228861-45228867-ACC,22-45228896-45228899-CCA,22-45229004-45229086-CACCACCAAACACTCACCCGAAAGATCCCTCTCCACCCCCC,22-45229044-45229053-CCA,22-45229067-45229108-AGATCCCTCTCCACCCCCCAACCACCAAACACTCACCCGAG,22-45229206-45229215-CCA,22-45229322-45229332-CCA;MOTIFS=AGATCCCTCTCCACCCCCCAACCACCAAACACTCACCCGAG,CACCACCAAACACTCACCCGAAAGATCCCTCTCCACCCCCC,ACC,CCA;STRUC=<VC154264>	HPRC,HGSVC,1KG-ONT	Yes	0.354	Yes	NA,NA	NA	NA
chr22:45229045	581964	INS	78	0.8277	0.6487	11	KIAA0930(4.4645e-05,0.837)	NA	NA	NA	NA	NA	NA	NA	NA	No	ID=22-45228861-45228867-ACC,22-45228896-45228899-CCA,22-45229004-45229086-CACCACCAAACACTCACCCGAAAGATCCCTCTCCACCCCCC,22-45229044-45229053-CCA,22-45229067-45229108-AGATCCCTCTCCACCCCCCAACCACCAAACACTCACCCGAG,22-45229206-45229215-CCA,22-45229322-45229332-CCA;MOTIFS=AGATCCCTCTCCACCCCCCAACCACCAAACACTCACCCGAG,CACCACCAAACACTCACCCGAAAGATCCCTCTCCACCCCCC,ACC,CCA;STRUC=<VC154264>	HPRC,HGSVC,1KG-ONT	No	0.354	Yes	NA,NA	NA	NA
chr22:45229047	581965	INS	969	0.803	0.6911	19	KIAA0930(4.4645e-05,0.837)	NA	NA	NA	NA	NA	NA	NA	NA	No	ID=22-45228861-45228867-ACC,22-45228896-45228899-CCA,22-45229004-45229086-CACCACCAAACACTCACCCGAAAGATCCCTCTCCACCCCCC,22-45229044-45229053-CCA,22-45229067-45229108-AGATCCCTCTCCACCCCCCAACCACCAAACACTCACCCGAG,22-45229206-45229215-CCA,22-45229322-45229332-CCA;MOTIFS=AGATCCCTCTCCACCCCCCAACCACCAAACACTCACCCGAG,CACCACCAAACACTCACCCGAAAGATCCCTCTCCACCCCCC,ACC,CCA;STRUC=<VC154264>	HPRC,HGSVC	No	4.033	Yes	NA,NA	NA	NA
chr22:45229051	581967	INS	69	0.8313	0.6135	1	KIAA0930(4.4645e-05,0.837)	NA	NA	NA	NA	NA	NA	NA	NA	No	ID=22-45228861-45228867-ACC,22-45228896-45228899-CCA,22-45229004-45229086-CACCACCAAACACTCACCCGAAAGATCCCTCTCCACCCCCC,22-45229044-45229053-CCA,22-45229067-45229108-AGATCCCTCTCCACCCCCCAACCACCAAACACTCACCCGAG,22-45229206-45229215-CCA,22-45229322-45229332-CCA;MOTIFS=AGATCCCTCTCCACCCCCCAACCACCAAACACTCACCCGAG,CACCACCAAACACTCACCCGAAAGATCCCTCTCCACCCCCC,ACC,CCA;STRUC=<VC154264>	HPRC,HGSVC,1KG-ONT	No	0.354	No	NA,NA	NA	NA
chr22:45229051	581966	INS	554	0.8299	0.617	36	KIAA0930(4.4645e-05,0.837)	NA	NA	NA	NA	NA	NA	NA	NA	No	ID=22-45228861-45228867-ACC,22-45228896-45228899-CCA,22-45229004-45229086-CACCACCAAACACTCACCCGAAAGATCCCTCTCCACCCCCC,22-45229044-45229053-CCA,22-45229067-45229108-AGATCCCTCTCCACCCCCCAACCACCAAACACTCACCCGAG,22-45229206-45229215-CCA,22-45229322-45229332-CCA;MOTIFS=AGATCCCTCTCCACCCCCCAACCACCAAACACTCACCCGAG,CACCACCAAACACTCACCCGAAAGATCCCTCTCCACCCCCC,ACC,CCA;STRUC=<VC154264>	HPRC,HGSVC,1KG-ONT	No	0.354	Yes	NA,NA	NA	NA
chr22:45229053	581969	INS	190	0.8972	0.5807	1	KIAA0930(4.4645e-05,0.837)	NA	NA	NA	NA	NA	NA	NA	NA	No	ID=22-45228861-45228867-ACC,22-45228896-45228899-CCA,22-45229004-45229086-CACCACCAAACACTCACCCGAAAGATCCCTCTCCACCCCCC,22-45229044-45229053-CCA,22-45229067-45229108-AGATCCCTCTCCACCCCCCAACCACCAAACACTCACCCGAG,22-45229206-45229215-CCA,22-45229322-45229332-CCA;MOTIFS=AGATCCCTCTCCACCCCCCAACCACCAAACACTCACCCGAG,CACCACCAAACACTCACCCGAAAGATCCCTCTCCACCCCCC,ACC,CCA;STRUC=<VC154264>	HPRC,HGSVC,1KG-ONT	Yes	0.354	No	NA,NA	NA	NA
chr22:45229053	581970	INS	340	0.8611	0.5718	6	KIAA0930(4.4645e-05,0.837)	NA	NA	NA	NA	NA	NA	NA	NA	No	ID=22-45228861-45228867-ACC,22-45228896-45228899-CCA,22-45229004-45229086-CACCACCAAACACTCACCCGAAAGATCCCTCTCCACCCCCC,22-45229044-45229053-CCA,22-45229067-45229108-AGATCCCTCTCCACCCCCCAACCACCAAACACTCACCCGAG,22-45229206-45229215-CCA,22-45229322-45229332-CCA;MOTIFS=AGATCCCTCTCCACCCCCCAACCACCAAACACTCACCCGAG,CACCACCAAACACTCACCCGAAAGATCCCTCTCCACCCCCC,ACC,CCA;STRUC=<VC154264>	HPRC,HGSVC,1KG-ONT	No	0.354	Yes	NA,NA	NA	NA
chr22:45229053	581971	INS	106	0.8291	0.6266	5	KIAA0930(4.4645e-05,0.837)	NA	NA	NA	NA	NA	NA	NA	NA	No	ID=22-45228861-45228867-ACC,22-45228896-45228899-CCA,22-45229004-45229086-CACCACCAAACACTCACCCGAAAGATCCCTCTCCACCCCCC,22-45229044-45229053-CCA,22-45229067-45229108-AGATCCCTCTCCACCCCCCAACCACCAAACACTCACCCGAG,22-45229206-45229215-CCA,22-45229322-45229332-CCA;MOTIFS=AGATCCCTCTCCACCCCCCAACCACCAAACACTCACCCGAG,CACCACCAAACACTCACCCGAAAGATCCCTCTCCACCCCCC,ACC,CCA;STRUC=<VC154264>	HPRC,HGSVC	Yes	0.354	Yes	NA,NA	NA	NA
chr22:45229053	581972	INS	63	0.8518	0.5608	11	KIAA0930(4.4645e-05,0.837)	NA	NA	NA	NA	NA	NA	NA	NA	No	ID=22-45228861-45228867-ACC,22-45228896-45228899-CCA,22-45229004-45229086-CACCACCAAACACTCACCCGAAAGATCCCTCTCCACCCCCC,22-45229044-45229053-CCA,22-45229067-45229108-AGATCCCTCTCCACCCCCCAACCACCAAACACTCACCCGAG,22-45229206-45229215-CCA,22-45229322-45229332-CCA;MOTIFS=AGATCCCTCTCCACCCCCCAACCACCAAACACTCACCCGAG,CACCACCAAACACTCACCCGAAAGATCCCTCTCCACCCCCC,ACC,CCA;STRUC=<VC154264>	HPRC,HGSVC,1KG-ONT	No	0.354	Yes	NA,NA	NA	NA
chr22:45229055	581973	INS	419	0.8238	0.6515	23	KIAA0930(4.4645e-05,0.837)	NA	NA	NA	NA	NA	NA	NA	NA	No	ID=22-45228861-45228867-ACC,22-45228896-45228899-CCA,22-45229004-45229086-CACCACCAAACACTCACCCGAAAGATCCCTCTCCACCCCCC,22-45229044-45229053-CCA,22-45229067-45229108-AGATCCCTCTCCACCCCCCAACCACCAAACACTCACCCGAG,22-45229206-45229215-CCA,22-45229322-45229332-CCA;MOTIFS=AGATCCCTCTCCACCCCCCAACCACCAAACACTCACCCGAG,CACCACCAAACACTCACCCGAAAGATCCCTCTCCACCCCCC,ACC,CCA;STRUC=<VC154264>	HPRC,HGSVC,1KG-ONT	No	0.354	Yes	NA,NA	NA	NA
chr22:45229067	581975	INS	314	0.9354	0.5274	29	KIAA0930(4.4645e-05,0.837)	NA	NA	NA	NA	NA	NA	NA	NA	No	ID=22-45228861-45228867-ACC,22-45228896-45228899-CCA,22-45229004-45229086-CACCACCAAACACTCACCCGAAAGATCCCTCTCCACCCCCC,22-45229044-45229053-CCA,22-45229067-45229108-AGATCCCTCTCCACCCCCCAACCACCAAACACTCACCCGAG,22-45229206-45229215-CCA,22-45229322-45229332-CCA;MOTIFS=AGATCCCTCTCCACCCCCCAACCACCAAACACTCACCCGAG,CACCACCAAACACTCACCCGAAAGATCCCTCTCCACCCCCC,ACC,CCA;STRUC=<VC154264>	HPRC,HGSVC,1KG-ONT	No	0.354	Yes	NA,NA	NA	NA
chr22:45229080	581976	INS	314	0.8078	0.6836	46	KIAA0930(4.4645e-05,0.837)	NA	NA	NA	NA	NA	NA	NA	NA	No	ID=22-45228861-45228867-ACC,22-45228896-45228899-CCA,22-45229004-45229086-CACCACCAAACACTCACCCGAAAGATCCCTCTCCACCCCCC,22-45229044-45229053-CCA,22-45229067-45229108-AGATCCCTCTCCACCCCCCAACCACCAAACACTCACCCGAG,22-45229206-45229215-CCA,22-45229322-45229332-CCA;MOTIFS=AGATCCCTCTCCACCCCCCAACCACCAAACACTCACCCGAG,CACCACCAAACACTCACCCGAAAGATCCCTCTCCACCCCCC,ACC,CCA;STRUC=<VC154264>	HPRC,HGSVC,1KG-ONT	No	0.354	Yes	NA,NA	NA	NA
chr22:45229087	581981	INS	73	0.8934	0.3728	6	KIAA0930(4.4645e-05,0.837)	NA	NA	NA	NA	NA	NA	NA	NA	No	ID=22-45228861-45228867-ACC,22-45228896-45228899-CCA,22-45229004-45229086-CACCACCAAACACTCACCCGAAAGATCCCTCTCCACCCCCC,22-45229044-45229053-CCA,22-45229067-45229108-AGATCCCTCTCCACCCCCCAACCACCAAACACTCACCCGAG,22-45229206-45229215-CCA,22-45229322-45229332-CCA;MOTIFS=AGATCCCTCTCCACCCCCCAACCACCAAACACTCACCCGAG,CACCACCAAACACTCACCCGAAAGATCCCTCTCCACCCCCC,ACC,CCA;STRUC=<VC154264>	HPRC,HGSVC,1KG-ONT	No	4.033	Yes	NA,NA	NA	NA
chr22:45229087	581980	INS	113	0.9764	0.0846	2	KIAA0930(4.4645e-05,0.837)	NA	NA	NA	NA	NA	NA	NA	NA	No	ID=22-45228861-45228867-ACC,22-45228896-45228899-CCA,22-45229004-45229086-CACCACCAAACACTCACCCGAAAGATCCCTCTCCACCCCCC,22-45229044-45229053-CCA,22-45229067-45229108-AGATCCCTCTCCACCCCCCAACCACCAAACACTCACCCGAG,22-45229206-45229215-CCA,22-45229322-45229332-CCA;MOTIFS=AGATCCCTCTCCACCCCCCAACCACCAAACACTCACCCGAG,CACCACCAAACACTCACCCGAAAGATCCCTCTCCACCCCCC,ACC,CCA;STRUC=<VC154264>	HPRC,HGSVC,1KG-ONT	Yes	4.033	Yes	NA,NA	NA	NA
chr22:45229087	581978	INS	449	0.8462	0.5537	6	KIAA0930(4.4645e-05,0.837)	NA	NA	NA	NA	NA	NA	NA	NA	No	ID=22-45228861-45228867-ACC,22-45228896-45228899-CCA,22-45229004-45229086-CACCACCAAACACTCACCCGAAAGATCCCTCTCCACCCCCC,22-45229044-45229053-CCA,22-45229067-45229108-AGATCCCTCTCCACCCCCCAACCACCAAACACTCACCCGAG,22-45229206-45229215-CCA,22-45229322-45229332-CCA;MOTIFS=AGATCCCTCTCCACCCCCCAACCACCAAACACTCACCCGAG,CACCACCAAACACTCACCCGAAAGATCCCTCTCCACCCCCC,ACC,CCA;STRUC=<VC154264>	HPRC,HGSVC,1KG-ONT	No	4.033	Yes	NA,NA	NA	NA
chr22:45229087	581979	INS	117	0.8376	0.5987	1	KIAA0930(4.4645e-05,0.837)	NA	NA	NA	NA	NA	NA	NA	NA	No	ID=22-45228861-45228867-ACC,22-45228896-45228899-CCA,22-45229004-45229086-CACCACCAAACACTCACCCGAAAGATCCCTCTCCACCCCCC,22-45229044-45229053-CCA,22-45229067-45229108-AGATCCCTCTCCACCCCCCAACCACCAAACACTCACCCGAG,22-45229206-45229215-CCA,22-45229322-45229332-CCA;MOTIFS=AGATCCCTCTCCACCCCCCAACCACCAAACACTCACCCGAG,CACCACCAAACACTCACCCGAAAGATCCCTCTCCACCCCCC,ACC,CCA;STRUC=<VC154264>	HPRC,HGSVC,1KG-ONT	Yes	4.033	No	NA,NA	NA	NA
chr22:45229087	581977	INS	223	0.8108	0.6893	4	KIAA0930(4.4645e-05,0.837)	NA	NA	NA	NA	NA	NA	NA	NA	No	ID=22-45228861-45228867-ACC,22-45228896-45228899-CCA,22-45229004-45229086-CACCACCAAACACTCACCCGAAAGATCCCTCTCCACCCCCC,22-45229044-45229053-CCA,22-45229067-45229108-AGATCCCTCTCCACCCCCCAACCACCAAACACTCACCCGAG,22-45229206-45229215-CCA,22-45229322-45229332-CCA;MOTIFS=AGATCCCTCTCCACCCCCCAACCACCAAACACTCACCCGAG,CACCACCAAACACTCACCCGAAAGATCCCTCTCCACCCCCC,ACC,CCA;STRUC=<VC154264>	HPRC,HGSVC,1KG-ONT	No	4.033	Yes	NA,NA	NA	NA
chr22:45229091	581982	INS	103	0.8581	0.4905	2	KIAA0930(4.4645e-05,0.837)	NA	NA	NA	NA	NA	NA	NA	NA	No	ID=22-45228861-45228867-ACC,22-45228896-45228899-CCA,22-45229004-45229086-CACCACCAAACACTCACCCGAAAGATCCCTCTCCACCCCCC,22-45229044-45229053-CCA,22-45229067-45229108-AGATCCCTCTCCACCCCCCAACCACCAAACACTCACCCGAG,22-45229206-45229215-CCA,22-45229322-45229332-CCA;MOTIFS=AGATCCCTCTCCACCCCCCAACCACCAAACACTCACCCGAG,CACCACCAAACACTCACCCGAAAGATCCCTCTCCACCCCCC,ACC,CCA;STRUC=<VC154264>	HPRC,HGSVC	Yes	0.354	No	NA,NA	NA	NA
chr22:45229094	581984	INS	255	0.8577	0.5078	1	KIAA0930(4.4645e-05,0.837)	NA	NA	NA	NA	NA	NA	NA	NA	No	ID=22-45228861-45228867-ACC,22-45228896-45228899-CCA,22-45229004-45229086-CACCACCAAACACTCACCCGAAAGATCCCTCTCCACCCCCC,22-45229044-45229053-CCA,22-45229067-45229108-AGATCCCTCTCCACCCCCCAACCACCAAACACTCACCCGAG,22-45229206-45229215-CCA,22-45229322-45229332-CCA;MOTIFS=AGATCCCTCTCCACCCCCCAACCACCAAACACTCACCCGAG,CACCACCAAACACTCACCCGAAAGATCCCTCTCCACCCCCC,ACC,CCA;STRUC=<VC154264>	HPRC,HGSVC,1KG-ONT	No	0.354	No	NA,NA	NA	NA
chr22:45229094	581985	INS	74	0.8771	0.4808	11	KIAA0930(4.4645e-05,0.837)	NA	NA	NA	NA	NA	NA	NA	NA	No	ID=22-45228861-45228867-ACC,22-45228896-45228899-CCA,22-45229004-45229086-CACCACCAAACACTCACCCGAAAGATCCCTCTCCACCCCCC,22-45229044-45229053-CCA,22-45229067-45229108-AGATCCCTCTCCACCCCCCAACCACCAAACACTCACCCGAG,22-45229206-45229215-CCA,22-45229322-45229332-CCA;MOTIFS=AGATCCCTCTCCACCCCCCAACCACCAAACACTCACCCGAG,CACCACCAAACACTCACCCGAAAGATCCCTCTCCACCCCCC,ACC,CCA;STRUC=<VC154264>	HPRC,HGSVC,1KG-ONT	No	0.354	No	NA,NA	NA	NA
chr22:45229094	581986	INS	113	0.8643	0.494	9	KIAA0930(4.4645e-05,0.837)	NA	NA	NA	NA	NA	NA	NA	NA	No	ID=22-45228861-45228867-ACC,22-45228896-45228899-CCA,22-45229004-45229086-CACCACCAAACACTCACCCGAAAGATCCCTCTCCACCCCCC,22-45229044-45229053-CCA,22-45229067-45229108-AGATCCCTCTCCACCCCCCAACCACCAAACACTCACCCGAG,22-45229206-45229215-CCA,22-45229322-45229332-CCA;MOTIFS=AGATCCCTCTCCACCCCCCAACCACCAAACACTCACCCGAG,CACCACCAAACACTCACCCGAAAGATCCCTCTCCACCCCCC,ACC,CCA;STRUC=<VC154264>	HPRC,HGSVC,1KG-ONT	Yes	0.354	Yes	NA,NA	NA	NA
chr22:45229094	581988	INS	747	0.8948	0.3898	1	KIAA0930(4.4645e-05,0.837)	NA	NA	NA	NA	NA	NA	NA	NA	No	ID=22-45228861-45228867-ACC,22-45228896-45228899-CCA,22-45229004-45229086-CACCACCAAACACTCACCCGAAAGATCCCTCTCCACCCCCC,22-45229044-45229053-CCA,22-45229067-45229108-AGATCCCTCTCCACCCCCCAACCACCAAACACTCACCCGAG,22-45229206-45229215-CCA,22-45229322-45229332-CCA;MOTIFS=AGATCCCTCTCCACCCCCCAACCACCAAACACTCACCCGAG,CACCACCAAACACTCACCCGAAAGATCCCTCTCCACCCCCC,ACC,CCA;STRUC=<VC154264>	HPRC,HGSVC,1KG-ONT	No	0.354	No	NA,NA	NA	NA
chr22:45229108	581989	INS	146	0.8907	0.3819	8	KIAA0930(4.4645e-05,0.837)	NA	NA	NA	NA	NA	NA	NA	NA	No	ID=22-45228861-45228867-ACC,22-45228896-45228899-CCA,22-45229004-45229086-CACCACCAAACACTCACCCGAAAGATCCCTCTCCACCCCCC,22-45229044-45229053-CCA,22-45229067-45229108-AGATCCCTCTCCACCCCCCAACCACCAAACACTCACCCGAG,22-45229206-45229215-CCA,22-45229322-45229332-CCA;MOTIFS=AGATCCCTCTCCACCCCCCAACCACCAAACACTCACCCGAG,CACCACCAAACACTCACCCGAAAGATCCCTCTCCACCCCCC,ACC,CCA;STRUC=<VC154264>	HPRC,HGSVC,1KG-ONT	Yes	0.354	Yes	NA,NA	NA	NA
chr22:45229135	581995	INS	69	0.8342	0.6037	23	KIAA0930(4.4645e-05,0.837)	NA	NA	NA	NA	NA	NA	NA	NA	No	ID=22-45228861-45228867-ACC,22-45228896-45228899-CCA,22-45229004-45229086-CACCACCAAACACTCACCCGAAAGATCCCTCTCCACCCCCC,22-45229044-45229053-CCA,22-45229067-45229108-AGATCCCTCTCCACCCCCCAACCACCAAACACTCACCCGAG,22-45229206-45229215-CCA,22-45229322-45229332-CCA;MOTIFS=AGATCCCTCTCCACCCCCCAACCACCAAACACTCACCCGAG,CACCACCAAACACTCACCCGAAAGATCCCTCTCCACCCCCC,ACC,CCA;STRUC=<VC154264>	HPRC,HGSVC,1KG-ONT	No	1.684	Yes	NA,NA	NA	NA
chr22:45229135	581994	INS	67	0.8332	0.6172	22	KIAA0930(4.4645e-05,0.837)	NA	NA	NA	NA	NA	NA	NA	NA	No	ID=22-45228861-45228867-ACC,22-45228896-45228899-CCA,22-45229004-45229086-CACCACCAAACACTCACCCGAAAGATCCCTCTCCACCCCCC,22-45229044-45229053-CCA,22-45229067-45229108-AGATCCCTCTCCACCCCCCAACCACCAAACACTCACCCGAG,22-45229206-45229215-CCA,22-45229322-45229332-CCA;MOTIFS=AGATCCCTCTCCACCCCCCAACCACCAAACACTCACCCGAG,CACCACCAAACACTCACCCGAAAGATCCCTCTCCACCCCCC,ACC,CCA;STRUC=<VC154264>	HPRC,HGSVC,1KG-ONT	No	1.684	Yes	NA,NA	NA	NA
chr22:45229135	581993	INS	142	0.8742	0.4639	25	KIAA0930(4.4645e-05,0.837)	NA	NA	NA	NA	NA	NA	NA	NA	No	ID=22-45228861-45228867-ACC,22-45228896-45228899-CCA,22-45229004-45229086-CACCACCAAACACTCACCCGAAAGATCCCTCTCCACCCCCC,22-45229044-45229053-CCA,22-45229067-45229108-AGATCCCTCTCCACCCCCCAACCACCAAACACTCACCCGAG,22-45229206-45229215-CCA,22-45229322-45229332-CCA;MOTIFS=AGATCCCTCTCCACCCCCCAACCACCAAACACTCACCCGAG,CACCACCAAACACTCACCCGAAAGATCCCTCTCCACCCCCC,ACC,CCA;STRUC=<VC154264>	HPRC,HGSVC,1KG-ONT	Yes	1.684	Yes	NA,NA	NA	NA
chr22:45229135	581992	INS	722	0.8016	0.6897	19	KIAA0930(4.4645e-05,0.837)	NA	NA	NA	NA	NA	NA	NA	NA	No	ID=22-45228861-45228867-ACC,22-45228896-45228899-CCA,22-45229004-45229086-CACCACCAAACACTCACCCGAAAGATCCCTCTCCACCCCCC,22-45229044-45229053-CCA,22-45229067-45229108-AGATCCCTCTCCACCCCCCAACCACCAAACACTCACCCGAG,22-45229206-45229215-CCA,22-45229322-45229332-CCA;MOTIFS=AGATCCCTCTCCACCCCCCAACCACCAAACACTCACCCGAG,CACCACCAAACACTCACCCGAAAGATCCCTCTCCACCCCCC,ACC,CCA;STRUC=<VC154264>	HPRC,HGSVC,1KG-ONT	No	1.684	Yes	NA,NA	NA	NA
chr22:45229135	581991	INS	179	0.8024	0.6979	5	KIAA0930(4.4645e-05,0.837)	NA	NA	NA	NA	NA	NA	NA	NA	No	ID=22-45228861-45228867-ACC,22-45228896-45228899-CCA,22-45229004-45229086-CACCACCAAACACTCACCCGAAAGATCCCTCTCCACCCCCC,22-45229044-45229053-CCA,22-45229067-45229108-AGATCCCTCTCCACCCCCCAACCACCAAACACTCACCCGAG,22-45229206-45229215-CCA,22-45229322-45229332-CCA;MOTIFS=AGATCCCTCTCCACCCCCCAACCACCAAACACTCACCCGAG,CACCACCAAACACTCACCCGAAAGATCCCTCTCCACCCCCC,ACC,CCA;STRUC=<VC154264>	HPRC,HGSVC,1KG-ONT	Yes	1.684	No	NA,NA	NA	NA
chr22:45229135	581990	INS	222	0.8603	0.6467	2	KIAA0930(4.4645e-05,0.837)	NA	NA	NA	NA	NA	NA	NA	NA	No	ID=22-45228861-45228867-ACC,22-45228896-45228899-CCA,22-45229004-45229086-CACCACCAAACACTCACCCGAAAGATCCCTCTCCACCCCCC,22-45229044-45229053-CCA,22-45229067-45229108-AGATCCCTCTCCACCCCCCAACCACCAAACACTCACCCGAG,22-45229206-45229215-CCA,22-45229322-45229332-CCA;MOTIFS=AGATCCCTCTCCACCCCCCAACCACCAAACACTCACCCGAG,CACCACCAAACACTCACCCGAAAGATCCCTCTCCACCCCCC,ACC,CCA;STRUC=<VC154264>	HPRC,HGSVC,1KG-ONT	No	1.684	No	NA,NA	NA	NA
chr22:45229137	581996	INS	72	0.8186	0.6703	3	KIAA0930(4.4645e-05,0.837)	NA	NA	NA	NA	NA	NA	NA	NA	No	ID=22-45228861-45228867-ACC,22-45228896-45228899-CCA,22-45229004-45229086-CACCACCAAACACTCACCCGAAAGATCCCTCTCCACCCCCC,22-45229044-45229053-CCA,22-45229067-45229108-AGATCCCTCTCCACCCCCCAACCACCAAACACTCACCCGAG,22-45229206-45229215-CCA,22-45229322-45229332-CCA;MOTIFS=AGATCCCTCTCCACCCCCCAACCACCAAACACTCACCCGAG,CACCACCAAACACTCACCCGAAAGATCCCTCTCCACCCCCC,ACC,CCA;STRUC=<VC154264>	HPRC,HGSVC,1KG-ONT	No	0.354	Yes	NA,NA	NA	NA
chr22:45229162	581997	INS	83	0.9089	0.6222	8	KIAA0930(4.4645e-05,0.837)	NA	NA	NA	NA	NA	NA	NA	NA	No	ID=22-45228861-45228867-ACC,22-45228896-45228899-CCA,22-45229004-45229086-CACCACCAAACACTCACCCGAAAGATCCCTCTCCACCCCCC,22-45229044-45229053-CCA,22-45229067-45229108-AGATCCCTCTCCACCCCCCAACCACCAAACACTCACCCGAG,22-45229206-45229215-CCA,22-45229322-45229332-CCA;MOTIFS=AGATCCCTCTCCACCCCCCAACCACCAAACACTCACCCGAG,CACCACCAAACACTCACCCGAAAGATCCCTCTCCACCCCCC,ACC,CCA;STRUC=<VC154264>	HPRC,HGSVC,1KG-ONT	No	4.033	Yes	NA,NA	NA	NA
chr22:45229166	581998	INS	74	0.9223	0.2982	127	KIAA0930(4.4645e-05,0.837)	NA	NA	NA	NA	NA	NA	NA	NA	No	ID=22-45228861-45228867-ACC,22-45228896-45228899-CCA,22-45229004-45229086-CACCACCAAACACTCACCCGAAAGATCCCTCTCCACCCCCC,22-45229044-45229053-CCA,22-45229067-45229108-AGATCCCTCTCCACCCCCCAACCACCAAACACTCACCCGAG,22-45229206-45229215-CCA,22-45229322-45229332-CCA;MOTIFS=AGATCCCTCTCCACCCCCCAACCACCAAACACTCACCCGAG,CACCACCAAACACTCACCCGAAAGATCCCTCTCCACCCCCC,ACC,CCA;STRUC=<VC154264>	HPRC,HGSVC,1KG-ONT	No	4.033	Yes	NA,NA	NA	NA
chr22:45229166	581999	INS	110	0.8545	0.5269	58	KIAA0930(4.4645e-05,0.837)	NA	NA	NA	NA	NA	NA	NA	NA	No	ID=22-45228861-45228867-ACC,22-45228896-45228899-CCA,22-45229004-45229086-CACCACCAAACACTCACCCGAAAGATCCCTCTCCACCCCCC,22-45229044-45229053-CCA,22-45229067-45229108-AGATCCCTCTCCACCCCCCAACCACCAAACACTCACCCGAG,22-45229206-45229215-CCA,22-45229322-45229332-CCA;MOTIFS=AGATCCCTCTCCACCCCCCAACCACCAAACACTCACCCGAG,CACCACCAAACACTCACCCGAAAGATCCCTCTCCACCCCCC,ACC,CCA;STRUC=<VC154264>	HPRC,HGSVC,1KG-ONT	No	4.033	Yes	NA,NA	NA	NA
chr22:45229167	582000	INS	318	0.8876	0.4077	32	KIAA0930(4.4645e-05,0.837)	NA	NA	NA	NA	NA	NA	NA	NA	No	ID=22-45228861-45228867-ACC,22-45228896-45228899-CCA,22-45229004-45229086-CACCACCAAACACTCACCCGAAAGATCCCTCTCCACCCCCC,22-45229044-45229053-CCA,22-45229067-45229108-AGATCCCTCTCCACCCCCCAACCACCAAACACTCACCCGAG,22-45229206-45229215-CCA,22-45229322-45229332-CCA;MOTIFS=AGATCCCTCTCCACCCCCCAACCACCAAACACTCACCCGAG,CACCACCAAACACTCACCCGAAAGATCCCTCTCCACCCCCC,ACC,CCA;STRUC=<VC154264>	HPRC,HGSVC,1KG-ONT	Yes	4.033	Yes	NA,NA	NA	NA
chr22:45229168	582001	INS	792	0.8552	0.5119	15	KIAA0930(4.4645e-05,0.837)	NA	NA	NA	NA	NA	NA	NA	NA	No	ID=22-45228861-45228867-ACC,22-45228896-45228899-CCA,22-45229004-45229086-CACCACCAAACACTCACCCGAAAGATCCCTCTCCACCCCCC,22-45229044-45229053-CCA,22-45229067-45229108-AGATCCCTCTCCACCCCCCAACCACCAAACACTCACCCGAG,22-45229206-45229215-CCA,22-45229322-45229332-CCA;MOTIFS=AGATCCCTCTCCACCCCCCAACCACCAAACACTCACCCGAG,CACCACCAAACACTCACCCGAAAGATCCCTCTCCACCCCCC,ACC,CCA;STRUC=<VC154264>	HPRC,HGSVC,1KG-ONT	Yes	1.684	Yes	NA,NA	NA	NA
chr22:45229168	582002	INS	147	0.9109	0.3146	1	KIAA0930(4.4645e-05,0.837)	NA	NA	NA	NA	NA	NA	NA	NA	No	ID=22-45228861-45228867-ACC,22-45228896-45228899-CCA,22-45229004-45229086-CACCACCAAACACTCACCCGAAAGATCCCTCTCCACCCCCC,22-45229044-45229053-CCA,22-45229067-45229108-AGATCCCTCTCCACCCCCCAACCACCAAACACTCACCCGAG,22-45229206-45229215-CCA,22-45229322-45229332-CCA;MOTIFS=AGATCCCTCTCCACCCCCCAACCACCAAACACTCACCCGAG,CACCACCAAACACTCACCCGAAAGATCCCTCTCCACCCCCC,ACC,CCA;STRUC=<VC154264>	HPRC,HGSVC,1KG-ONT	Yes	1.684	No	NA,NA	NA	NA
chr22:45229168	582003	DEL	154	0.9373	0.2428	11	KIAA0930(4.4645e-05,0.837)	NA	NA	NA	NA	NA	NA	NA	NA	No	ID=22-45228861-45228867-ACC,22-45228896-45228899-CCA,22-45229004-45229086-CACCACCAAACACTCACCCGAAAGATCCCTCTCCACCCCCC,22-45229044-45229053-CCA,22-45229067-45229108-AGATCCCTCTCCACCCCCCAACCACCAAACACTCACCCGAG,22-45229206-45229215-CCA,22-45229322-45229332-CCA;MOTIFS=AGATCCCTCTCCACCCCCCAACCACCAAACACTCACCCGAG,CACCACCAAACACTCACCCGAAAGATCCCTCTCCACCCCCC,ACC,CCA;STRUC=<VC154264>	HPRC,1KG-ONT	No	1.178	Yes	NA,NA	NA	NA
chr22:45229169	582004	INS	74	0.8332	0.63	10	KIAA0930(4.4645e-05,0.837)	NA	NA	NA	NA	NA	NA	NA	NA	No	ID=22-45228861-45228867-ACC,22-45228896-45228899-CCA,22-45229004-45229086-CACCACCAAACACTCACCCGAAAGATCCCTCTCCACCCCCC,22-45229044-45229053-CCA,22-45229067-45229108-AGATCCCTCTCCACCCCCCAACCACCAAACACTCACCCGAG,22-45229206-45229215-CCA,22-45229322-45229332-CCA;MOTIFS=AGATCCCTCTCCACCCCCCAACCACCAAACACTCACCCGAG,CACCACCAAACACTCACCCGAAAGATCCCTCTCCACCCCCC,ACC,CCA;STRUC=<VC154264>	HPRC,HGSVC,1KG-ONT	No	0.354	No	NA,NA	NA	NA
chr22:45229175	582005	INS	78	0.8791	0.465	40	KIAA0930(4.4645e-05,0.837)	NA	NA	NA	NA	NA	NA	NA	NA	No	ID=22-45228861-45228867-ACC,22-45228896-45228899-CCA,22-45229004-45229086-CACCACCAAACACTCACCCGAAAGATCCCTCTCCACCCCCC,22-45229044-45229053-CCA,22-45229067-45229108-AGATCCCTCTCCACCCCCCAACCACCAAACACTCACCCGAG,22-45229206-45229215-CCA,22-45229322-45229332-CCA;MOTIFS=AGATCCCTCTCCACCCCCCAACCACCAAACACTCACCCGAG,CACCACCAAACACTCACCCGAAAGATCCCTCTCCACCCCCC,ACC,CCA;STRUC=<VC154264>	HPRC,HGSVC,1KG-ONT	No	0.354	Yes	NA,NA	NA	NA
chr22:45229232	582006	INS	81	0.7999	0.6977	7	KIAA0930(4.4645e-05,0.837)	NA	NA	NA	NA	NA	NA	NA	NA	No	ID=22-45228861-45228867-ACC,22-45228896-45228899-CCA,22-45229004-45229086-CACCACCAAACACTCACCCGAAAGATCCCTCTCCACCCCCC,22-45229044-45229053-CCA,22-45229067-45229108-AGATCCCTCTCCACCCCCCAACCACCAAACACTCACCCGAG,22-45229206-45229215-CCA,22-45229322-45229332-CCA;MOTIFS=AGATCCCTCTCCACCCCCCAACCACCAAACACTCACCCGAG,CACCACCAAACACTCACCCGAAAGATCCCTCTCCACCCCCC,ACC,CCA;STRUC=<VC154264>	HPRC,HGSVC,1KG-ONT	No	0.354	No	NA,NA	NA	NA
chr22:45229246	582007	DEL	74	0.9677	0.1367	96	KIAA0930(4.4645e-05,0.837)	NA	NA	NA	NA	NA	NA	NA	NA	No	ID=22-45228861-45228867-ACC,22-45228896-45228899-CCA,22-45229004-45229086-CACCACCAAACACTCACCCGAAAGATCCCTCTCCACCCCCC,22-45229044-45229053-CCA,22-45229067-45229108-AGATCCCTCTCCACCCCCCAACCACCAAACACTCACCCGAG,22-45229206-45229215-CCA,22-45229322-45229332-CCA;MOTIFS=AGATCCCTCTCCACCCCCCAACCACCAAACACTCACCCGAG,CACCACCAAACACTCACCCGAAAGATCCCTCTCCACCCCCC,ACC,CCA;STRUC=<VC154264>	HPRC,HGSVC	No	1.278	Yes	NA,NA	NA	NA
chr22:45229254	582008	INS	396	0.9672	0.1703	96	KIAA0930(4.4645e-05,0.837)	NA	NA	NA	NA	NA	NA	NA	NA	No	ID=22-45228861-45228867-ACC,22-45228896-45228899-CCA,22-45229004-45229086-CACCACCAAACACTCACCCGAAAGATCCCTCTCCACCCCCC,22-45229044-45229053-CCA,22-45229067-45229108-AGATCCCTCTCCACCCCCCAACCACCAAACACTCACCCGAG,22-45229206-45229215-CCA,22-45229322-45229332-CCA;MOTIFS=AGATCCCTCTCCACCCCCCAACCACCAAACACTCACCCGAG,CACCACCAAACACTCACCCGAAAGATCCCTCTCCACCCCCC,ACC,CCA;STRUC=<VC154264>	HPRC,HGSVC,1KG-ONT	Yes	0.354	Yes	NA,NA	NA	NA
chr22:45229254	582009	INS	235	0.8383	0.5944	4	KIAA0930(4.4645e-05,0.837)	NA	NA	NA	NA	NA	NA	NA	NA	No	ID=22-45228861-45228867-ACC,22-45228896-45228899-CCA,22-45229004-45229086-CACCACCAAACACTCACCCGAAAGATCCCTCTCCACCCCCC,22-45229044-45229053-CCA,22-45229067-45229108-AGATCCCTCTCCACCCCCCAACCACCAAACACTCACCCGAG,22-45229206-45229215-CCA,22-45229322-45229332-CCA;MOTIFS=AGATCCCTCTCCACCCCCCAACCACCAAACACTCACCCGAG,CACCACCAAACACTCACCCGAAAGATCCCTCTCCACCCCCC,ACC,CCA;STRUC=<VC154264>	HPRC,HGSVC,1KG-ONT	Yes	0.354	Yes	NA,NA	NA	NA
chr22:45229261	582010	INS	243	0.8094	0.6835	9	KIAA0930(4.4645e-05,0.837)	NA	NA	NA	NA	NA	NA	NA	NA	No	ID=22-45228861-45228867-ACC,22-45228896-45228899-CCA,22-45229004-45229086-CACCACCAAACACTCACCCGAAAGATCCCTCTCCACCCCCC,22-45229044-45229053-CCA,22-45229067-45229108-AGATCCCTCTCCACCCCCCAACCACCAAACACTCACCCGAG,22-45229206-45229215-CCA,22-45229322-45229332-CCA;MOTIFS=AGATCCCTCTCCACCCCCCAACCACCAAACACTCACCCGAG,CACCACCAAACACTCACCCGAAAGATCCCTCTCCACCCCCC,ACC,CCA;STRUC=<VC154264>	HPRC,HGSVC,1KG-ONT	Yes	4.033	Yes	NA,NA	NA	NA
chr22:45229292	582019	INS	116	0.8974	0.5691	1	KIAA0930(4.4645e-05,0.837)	NA	NA	NA	NA	NA	NA	NA	NA	No	ID=22-45228861-45228867-ACC,22-45228896-45228899-CCA,22-45229004-45229086-CACCACCAAACACTCACCCGAAAGATCCCTCTCCACCCCCC,22-45229044-45229053-CCA,22-45229067-45229108-AGATCCCTCTCCACCCCCCAACCACCAAACACTCACCCGAG,22-45229206-45229215-CCA,22-45229322-45229332-CCA;MOTIFS=AGATCCCTCTCCACCCCCCAACCACCAAACACTCACCCGAG,CACCACCAAACACTCACCCGAAAGATCCCTCTCCACCCCCC,ACC,CCA;STRUC=<VC154264>	HPRC,HGSVC,1KG-ONT	Yes	4.033	Yes	NA,NA	NA	NA
chr22:45229292	582021	INS	356	0.8886	0.3903	19	KIAA0930(4.4645e-05,0.837)	NA	NA	NA	NA	NA	NA	NA	NA	No	ID=22-45228861-45228867-ACC,22-45228896-45228899-CCA,22-45229004-45229086-CACCACCAAACACTCACCCGAAAGATCCCTCTCCACCCCCC,22-45229044-45229053-CCA,22-45229067-45229108-AGATCCCTCTCCACCCCCCAACCACCAAACACTCACCCGAG,22-45229206-45229215-CCA,22-45229322-45229332-CCA;MOTIFS=AGATCCCTCTCCACCCCCCAACCACCAAACACTCACCCGAG,CACCACCAAACACTCACCCGAAAGATCCCTCTCCACCCCCC,ACC,CCA;STRUC=<VC154264>	HPRC,HGSVC,1KG-ONT	Yes	4.033	Yes	NA,NA	NA	NA
chr22:45229292	582020	INS	193	0.7956	0.6967	7	KIAA0930(4.4645e-05,0.837)	NA	NA	NA	NA	NA	NA	NA	NA	No	ID=22-45228861-45228867-ACC,22-45228896-45228899-CCA,22-45229004-45229086-CACCACCAAACACTCACCCGAAAGATCCCTCTCCACCCCCC,22-45229044-45229053-CCA,22-45229067-45229108-AGATCCCTCTCCACCCCCCAACCACCAAACACTCACCCGAG,22-45229206-45229215-CCA,22-45229322-45229332-CCA;MOTIFS=AGATCCCTCTCCACCCCCCAACCACCAAACACTCACCCGAG,CACCACCAAACACTCACCCGAAAGATCCCTCTCCACCCCCC,ACC,CCA;STRUC=<VC154264>	HPRC,HGSVC,1KG-ONT	Yes	4.033	Yes	NA,NA	NA	NA
chr22:45229292	582018	INS	157	0.9029	0.389	11	KIAA0930(4.4645e-05,0.837)	NA	NA	NA	NA	NA	NA	NA	NA	No	ID=22-45228861-45228867-ACC,22-45228896-45228899-CCA,22-45229004-45229086-CACCACCAAACACTCACCCGAAAGATCCCTCTCCACCCCCC,22-45229044-45229053-CCA,22-45229067-45229108-AGATCCCTCTCCACCCCCCAACCACCAAACACTCACCCGAG,22-45229206-45229215-CCA,22-45229322-45229332-CCA;MOTIFS=AGATCCCTCTCCACCCCCCAACCACCAAACACTCACCCGAG,CACCACCAAACACTCACCCGAAAGATCCCTCTCCACCCCCC,ACC,CCA;STRUC=<VC154264>	HPRC,HGSVC,1KG-ONT	Yes	4.033	Yes	NA,NA	NA	NA
chr22:45229292	582017	INS	276	0.8647	0.5282	10	KIAA0930(4.4645e-05,0.837)	NA	NA	NA	NA	NA	NA	NA	NA	No	ID=22-45228861-45228867-ACC,22-45228896-45228899-CCA,22-45229004-45229086-CACCACCAAACACTCACCCGAAAGATCCCTCTCCACCCCCC,22-45229044-45229053-CCA,22-45229067-45229108-AGATCCCTCTCCACCCCCCAACCACCAAACACTCACCCGAG,22-45229206-45229215-CCA,22-45229322-45229332-CCA;MOTIFS=AGATCCCTCTCCACCCCCCAACCACCAAACACTCACCCGAG,CACCACCAAACACTCACCCGAAAGATCCCTCTCCACCCCCC,ACC,CCA;STRUC=<VC154264>	HPRC,HGSVC,1KG-ONT	Yes	4.033	Yes	NA,NA	NA	NA
chr22:45229292	582016	INS	198	0.852	0.5472	33	KIAA0930(4.4645e-05,0.837)	NA	NA	NA	NA	NA	NA	NA	NA	No	ID=22-45228861-45228867-ACC,22-45228896-45228899-CCA,22-45229004-45229086-CACCACCAAACACTCACCCGAAAGATCCCTCTCCACCCCCC,22-45229044-45229053-CCA,22-45229067-45229108-AGATCCCTCTCCACCCCCCAACCACCAAACACTCACCCGAG,22-45229206-45229215-CCA,22-45229322-45229332-CCA;MOTIFS=AGATCCCTCTCCACCCCCCAACCACCAAACACTCACCCGAG,CACCACCAAACACTCACCCGAAAGATCCCTCTCCACCCCCC,ACC,CCA;STRUC=<VC154264>	HPRC,HGSVC,1KG-ONT	Yes	4.033	Yes	NA,NA	NA	NA
chr22:45229292	582015	INS	149	0.8067	0.6988	2	KIAA0930(4.4645e-05,0.837)	NA	NA	NA	NA	NA	NA	NA	NA	No	ID=22-45228861-45228867-ACC,22-45228896-45228899-CCA,22-45229004-45229086-CACCACCAAACACTCACCCGAAAGATCCCTCTCCACCCCCC,22-45229044-45229053-CCA,22-45229067-45229108-AGATCCCTCTCCACCCCCCAACCACCAAACACTCACCCGAG,22-45229206-45229215-CCA,22-45229322-45229332-CCA;MOTIFS=AGATCCCTCTCCACCCCCCAACCACCAAACACTCACCCGAG,CACCACCAAACACTCACCCGAAAGATCCCTCTCCACCCCCC,ACC,CCA;STRUC=<VC154264>	HPRC,HGSVC,1KG-ONT	Yes	4.033	No	NA,NA	NA	NA
chr22:45229292	582014	INS	393	0.8532	0.5601	13	KIAA0930(4.4645e-05,0.837)	NA	NA	NA	NA	NA	NA	NA	NA	No	ID=22-45228861-45228867-ACC,22-45228896-45228899-CCA,22-45229004-45229086-CACCACCAAACACTCACCCGAAAGATCCCTCTCCACCCCCC,22-45229044-45229053-CCA,22-45229067-45229108-AGATCCCTCTCCACCCCCCAACCACCAAACACTCACCCGAG,22-45229206-45229215-CCA,22-45229322-45229332-CCA;MOTIFS=AGATCCCTCTCCACCCCCCAACCACCAAACACTCACCCGAG,CACCACCAAACACTCACCCGAAAGATCCCTCTCCACCCCCC,ACC,CCA;STRUC=<VC154264>	HPRC,HGSVC,1KG-ONT	Yes	4.033	Yes	NA,NA	NA	NA
chr22:45229292	582013	INS	234	0.8129	0.6601	14	KIAA0930(4.4645e-05,0.837)	NA	NA	NA	NA	NA	NA	NA	NA	No	ID=22-45228861-45228867-ACC,22-45228896-45228899-CCA,22-45229004-45229086-CACCACCAAACACTCACCCGAAAGATCCCTCTCCACCCCCC,22-45229044-45229053-CCA,22-45229067-45229108-AGATCCCTCTCCACCCCCCAACCACCAAACACTCACCCGAG,22-45229206-45229215-CCA,22-45229322-45229332-CCA;MOTIFS=AGATCCCTCTCCACCCCCCAACCACCAAACACTCACCCGAG,CACCACCAAACACTCACCCGAAAGATCCCTCTCCACCCCCC,ACC,CCA;STRUC=<VC154264>	HPRC,HGSVC,1KG-ONT	Yes	4.033	Yes	NA,NA	NA	NA
chr22:45229292	582012	INS	280	0.7968	0.6993	31	KIAA0930(4.4645e-05,0.837)	NA	NA	NA	NA	NA	NA	NA	NA	No	ID=22-45228861-45228867-ACC,22-45228896-45228899-CCA,22-45229004-45229086-CACCACCAAACACTCACCCGAAAGATCCCTCTCCACCCCCC,22-45229044-45229053-CCA,22-45229067-45229108-AGATCCCTCTCCACCCCCCAACCACCAAACACTCACCCGAG,22-45229206-45229215-CCA,22-45229322-45229332-CCA;MOTIFS=AGATCCCTCTCCACCCCCCAACCACCAAACACTCACCCGAG,CACCACCAAACACTCACCCGAAAGATCCCTCTCCACCCCCC,ACC,CCA;STRUC=<VC154264>	HPRC,HGSVC,1KG-ONT	Yes	4.033	Yes	NA,NA	NA	NA
chr22:45229292	582011	INS	422	0.8262	0.6435	2	KIAA0930(4.4645e-05,0.837)	NA	NA	NA	NA	NA	NA	NA	NA	No	ID=22-45228861-45228867-ACC,22-45228896-45228899-CCA,22-45229004-45229086-CACCACCAAACACTCACCCGAAAGATCCCTCTCCACCCCCC,22-45229044-45229053-CCA,22-45229067-45229108-AGATCCCTCTCCACCCCCCAACCACCAAACACTCACCCGAG,22-45229206-45229215-CCA,22-45229322-45229332-CCA;MOTIFS=AGATCCCTCTCCACCCCCCAACCACCAAACACTCACCCGAG,CACCACCAAACACTCACCCGAAAGATCCCTCTCCACCCCCC,ACC,CCA;STRUC=<VC154264>	HPRC,HGSVC,1KG-ONT	Yes	4.033	Yes	NA,NA	NA	NA
chr22:45229317	582022	INS	126	0.8348	0.654	31	KIAA0930(4.4645e-05,0.837)	NA	NA	NA	NA	NA	NA	NA	NA	No	ID=22-45228861-45228867-ACC,22-45228896-45228899-CCA,22-45229004-45229086-CACCACCAAACACTCACCCGAAAGATCCCTCTCCACCCCCC,22-45229044-45229053-CCA,22-45229067-45229108-AGATCCCTCTCCACCCCCCAACCACCAAACACTCACCCGAG,22-45229206-45229215-CCA,22-45229322-45229332-CCA;MOTIFS=AGATCCCTCTCCACCCCCCAACCACCAAACACTCACCCGAG,CACCACCAAACACTCACCCGAAAGATCCCTCTCCACCCCCC,ACC,CCA;STRUC=<VC154264>	HPRC,HGSVC,1KG-ONT	Yes	0.354	Yes	NA,NA	NA	NA
chr22:45229320	582023	INS	470	0.8059	0.6799	10	KIAA0930(4.4645e-05,0.837)	NA	NA	NA	NA	NA	NA	NA	NA	No	ID=22-45228861-45228867-ACC,22-45228896-45228899-CCA,22-45229004-45229086-CACCACCAAACACTCACCCGAAAGATCCCTCTCCACCCCCC,22-45229044-45229053-CCA,22-45229067-45229108-AGATCCCTCTCCACCCCCCAACCACCAAACACTCACCCGAG,22-45229206-45229215-CCA,22-45229322-45229332-CCA;MOTIFS=AGATCCCTCTCCACCCCCCAACCACCAAACACTCACCCGAG,CACCACCAAACACTCACCCGAAAGATCCCTCTCCACCCCCC,ACC,CCA;STRUC=<VC154264>	HPRC,HGSVC,1KG-ONT	Yes	0.354	Yes	NA,NA	NA	NA
chr22:45229320	582024	INS	121	0.8399	0.6238	89	KIAA0930(4.4645e-05,0.837)	NA	NA	NA	NA	NA	NA	NA	NA	No	ID=22-45228861-45228867-ACC,22-45228896-45228899-CCA,22-45229004-45229086-CACCACCAAACACTCACCCGAAAGATCCCTCTCCACCCCCC,22-45229044-45229053-CCA,22-45229067-45229108-AGATCCCTCTCCACCCCCCAACCACCAAACACTCACCCGAG,22-45229206-45229215-CCA,22-45229322-45229332-CCA;MOTIFS=AGATCCCTCTCCACCCCCCAACCACCAAACACTCACCCGAG,CACCACCAAACACTCACCCGAAAGATCCCTCTCCACCCCCC,ACC,CCA;STRUC=<VC154264>	HPRC,HGSVC,1KG-ONT	Yes	0.354	Yes	NA,NA	NA	NA
chr22:45229320	582025	INS	204	0.8127	0.6808	60	KIAA0930(4.4645e-05,0.837)	NA	NA	NA	NA	NA	NA	NA	NA	No	ID=22-45228861-45228867-ACC,22-45228896-45228899-CCA,22-45229004-45229086-CACCACCAAACACTCACCCGAAAGATCCCTCTCCACCCCCC,22-45229044-45229053-CCA,22-45229067-45229108-AGATCCCTCTCCACCCCCCAACCACCAAACACTCACCCGAG,22-45229206-45229215-CCA,22-45229322-45229332-CCA;MOTIFS=AGATCCCTCTCCACCCCCCAACCACCAAACACTCACCCGAG,CACCACCAAACACTCACCCGAAAGATCCCTCTCCACCCCCC,ACC,CCA;STRUC=<VC154264>	HPRC,HGSVC,1KG-ONT	Yes	0.354	Yes	NA,NA	NA	NA
chr22:45229320	582026	INS	163	0.8068	0.6871	70	KIAA0930(4.4645e-05,0.837)	NA	NA	NA	NA	NA	NA	NA	NA	No	ID=22-45228861-45228867-ACC,22-45228896-45228899-CCA,22-45229004-45229086-CACCACCAAACACTCACCCGAAAGATCCCTCTCCACCCCCC,22-45229044-45229053-CCA,22-45229067-45229108-AGATCCCTCTCCACCCCCCAACCACCAAACACTCACCCGAG,22-45229206-45229215-CCA,22-45229322-45229332-CCA;MOTIFS=AGATCCCTCTCCACCCCCCAACCACCAAACACTCACCCGAG,CACCACCAAACACTCACCCGAAAGATCCCTCTCCACCCCCC,ACC,CCA;STRUC=<VC154264>	HPRC,HGSVC,1KG-ONT	Yes	0.354	Yes	NA,NA	NA	NA
chr22:45229320	582027	INS	329	0.9221	0.5029	4	KIAA0930(4.4645e-05,0.837)	NA	NA	NA	NA	NA	NA	NA	NA	No	ID=22-45228861-45228867-ACC,22-45228896-45228899-CCA,22-45229004-45229086-CACCACCAAACACTCACCCGAAAGATCCCTCTCCACCCCCC,22-45229044-45229053-CCA,22-45229067-45229108-AGATCCCTCTCCACCCCCCAACCACCAAACACTCACCCGAG,22-45229206-45229215-CCA,22-45229322-45229332-CCA;MOTIFS=AGATCCCTCTCCACCCCCCAACCACCAAACACTCACCCGAG,CACCACCAAACACTCACCCGAAAGATCCCTCTCCACCCCCC,ACC,CCA;STRUC=<VC154264>	HPRC,HGSVC,1KG-ONT	Yes	0.354	Yes	NA,NA	NA	NA
chr22:45229321	582028	INS	241	0.902	0.3776	42	KIAA0930(4.4645e-05,0.837)	NA	NA	NA	NA	NA	NA	NA	NA	No	ID=22-45228861-45228867-ACC,22-45228896-45228899-CCA,22-45229004-45229086-CACCACCAAACACTCACCCGAAAGATCCCTCTCCACCCCCC,22-45229044-45229053-CCA,22-45229067-45229108-AGATCCCTCTCCACCCCCCAACCACCAAACACTCACCCGAG,22-45229206-45229215-CCA,22-45229322-45229332-CCA;MOTIFS=AGATCCCTCTCCACCCCCCAACCACCAAACACTCACCCGAG,CACCACCAAACACTCACCCGAAAGATCCCTCTCCACCCCCC,ACC,CCA;STRUC=<VC154264>	HPRC,HGSVC,1KG-ONT	Yes	0.354	Yes	NA,NA	NA	NA
chr22:45229324	582029	INS	165	0.8795	0.5412	4	KIAA0930(4.4645e-05,0.837)	NA	NA	NA	NA	NA	NA	NA	NA	No	ID=22-45228861-45228867-ACC,22-45228896-45228899-CCA,22-45229004-45229086-CACCACCAAACACTCACCCGAAAGATCCCTCTCCACCCCCC,22-45229044-45229053-CCA,22-45229067-45229108-AGATCCCTCTCCACCCCCCAACCACCAAACACTCACCCGAG,22-45229206-45229215-CCA,22-45229322-45229332-CCA;MOTIFS=AGATCCCTCTCCACCCCCCAACCACCAAACACTCACCCGAG,CACCACCAAACACTCACCCGAAAGATCCCTCTCCACCCCCC,ACC,CCA;STRUC=<VC154264>	HPRC,HGSVC,1KG-ONT	Yes	4.033	Yes	NA,NA	NA	NA
chr22:45231434	582030	INS	76	0.8145	0.652	1	KIAA0930(4.4645e-05,0.837)	NA	NA	NA	NA	NA	NA	NA	NA	No	NA	NA	No	3.991	No	NA,NA	NA	NA
chr22:45238875	582032	INS	78	0.816	0.6886	38	KIAA0930(4.4645e-05,0.837)	NA	NA	NA	NA	NA	NA	NA	NA	No	NA	HPRC,HGSVC,1KG-ONT	No	0.112	Yes	NA,NA	NA	NA
chr22:45240785	582034	INS	140	0.8585	0.5419	45	KIAA0930(4.4645e-05,0.837)	NA	NA	NA	NA	NA	NA	NA	enhancer	No	ID=22-45240751-45240765-GGC,22-45240841-45240857-CGC,22-45240895-45240908-CGC;MOTIFS=CGC,GGC;STRUC=<VC154266>	HPRC,HGSVC,1KG-ONT	Yes	16.46	Yes	NA,NA	NA	NA
chr22:45240785	582033	INS	133	0.9837	0.0753	1069	KIAA0930(4.4645e-05,0.837)	NA	NA	NA	NA	NA	NA	NA	enhancer	No	ID=22-45240751-45240765-GGC,22-45240841-45240857-CGC,22-45240895-45240908-CGC;MOTIFS=CGC,GGC;STRUC=<VC154266>	HPRC,HGSVC,1KG-ONT	Yes	16.46	Yes	NA,NA	NA	NA
chr22:45246939	582035	INS	52	0.8936	0.4112	1	NA	NA	NA	NA	NA	NA	NA	NA	enhancer	No	NA	NA	No	4.859	No	NA,NA	NA	NA
chr22:45247221	582036	DEL	118	0.8544	0.5211	1	NA	NA	NA	NA	NA	NA	NA	NA	enhancer	No	NA	NA	Yes	0.898	No	NA,NA	NA	NA
chr22:45257968	582037	DEL	2961	0.8814	0.5202	422	NA	NA	NA	NA	NA	NA	NA	NA	NA	No	ID=22-45258560-45258576-TTTG,22-45259079-45259088-TG,22-45259094-45259111-GTTT,22-45259997-45260006-GAG,22-45260403-45260411-A,22-45260570-45260589-AAAAC,22-45261013-45261031-A;MOTIFS=TTTG,A,TG,GTTT,GAG,AAAAC;STRUC=<VC154273>	HPRC,HGSVC,1KG-ONT	Yes	0.1	Yes	NA,NA	NA	NA
chr22:45269254	582038	INS	54	0.8445	0.5616	3	NA	NA	NA	NA	NA	NA	NA	NA	promoter	No	ID=22-45269253-45269271-AGGCGG,22-45269272-45269275-GGC,22-45269278-45269281-GGC,22-45269266-45269305-GGCGGG;MOTIFS=GGCGGG,AGGCGG,GGC;STRUC=<VC154278>	HPRC,HGSVC	No	3.238	Yes	NA,NA	NA	NA
chr22:45269266	582039	INS	81	0.8057	0.6688	1	NA	NA	NA	NA	NA	NA	NA	NA	promoter	No	ID=22-45269253-45269271-AGGCGG,22-45269272-45269275-GGC,22-45269278-45269281-GGC,22-45269266-45269305-GGCGGG;MOTIFS=GGCGGG,AGGCGG,GGC;STRUC=<VC154278>	HPRC,HGSVC	No	3.238	No	NA,NA	NA	NA
chr22:45269267	582040	INS	58	0.8898	0.5877	1	NA	NA	NA	NA	NA	NA	NA	NA	promoter	No	ID=22-45269253-45269271-AGGCGG,22-45269272-45269275-GGC,22-45269278-45269281-GGC,22-45269266-45269305-GGCGGG;MOTIFS=GGCGGG,AGGCGG,GGC;STRUC=<VC154278>	HPRC,HGSVC	No	3.238	No	NA,NA	NA	NA
chr22:45282128	582041	INS	91	0.8032	0.6968	71	NA	NA	NA	NA	NA	NA	NA	NA	NA	No	ID=22-45282008-45282028-A,22-45282025-45282039-AAAG,22-45282064-45282080-AGGA,22-45282079-45282095-AGAA,22-45282092-45282104-GAAG,22-45282105-45282122-AAGG,22-45282121-45282133-AGAA,22-45282130-45282144-GAAG,22-45282143-45282155-AGAA,22-45282166-45282182-AAGG,22-45282183-45282224-AGAA;MOTIFS=AGGA,A,AAGG,AAAG,GAAG,AGAA;STRUC=<VC154282>	HPRC,HGSVC,1KG-ONT	No	0.469	Yes	NA,NA	NA	NA
chr22:45282130	582042	INS	102	0.8101	0.6792	3	NA	NA	NA	NA	NA	NA	NA	NA	NA	No	ID=22-45282008-45282028-A,22-45282025-45282039-AAAG,22-45282064-45282080-AGGA,22-45282079-45282095-AGAA,22-45282092-45282104-GAAG,22-45282105-45282122-AAGG,22-45282121-45282133-AGAA,22-45282130-45282144-GAAG,22-45282143-45282155-AGAA,22-45282166-45282182-AAGG,22-45282183-45282224-AGAA;MOTIFS=AGGA,A,AAGG,AAAG,GAAG,AGAA;STRUC=<VC154282>	HPRC,HGSVC,1KG-ONT	No	0.469	Yes	NA,NA	NA	NA
chr22:45282130	582048	INS	108	0.8618	0.5169	35	NA	NA	NA	NA	NA	NA	NA	NA	NA	No	ID=22-45282008-45282028-A,22-45282025-45282039-AAAG,22-45282064-45282080-AGGA,22-45282079-45282095-AGAA,22-45282092-45282104-GAAG,22-45282105-45282122-AAGG,22-45282121-45282133-AGAA,22-45282130-45282144-GAAG,22-45282143-45282155-AGAA,22-45282166-45282182-AAGG,22-45282183-45282224-AGAA;MOTIFS=AGGA,A,AAGG,AAAG,GAAG,AGAA;STRUC=<VC154282>	HPRC,HGSVC	No	0.469	Yes	NA,NA	NA	NA
chr22:45282130	582047	INS	96	0.8627	0.5314	74	NA	NA	NA	NA	NA	NA	NA	NA	NA	No	ID=22-45282008-45282028-A,22-45282025-45282039-AAAG,22-45282064-45282080-AGGA,22-45282079-45282095-AGAA,22-45282092-45282104-GAAG,22-45282105-45282122-AAGG,22-45282121-45282133-AGAA,22-45282130-45282144-GAAG,22-45282143-45282155-AGAA,22-45282166-45282182-AAGG,22-45282183-45282224-AGAA;MOTIFS=AGGA,A,AAGG,AAAG,GAAG,AGAA;STRUC=<VC154282>	HPRC,HGSVC,1KG-ONT	No	0.469	Yes	NA,NA	NA	NA
chr22:45282130	582046	INS	66	0.8758	0.452	1	NA	NA	NA	NA	NA	NA	NA	NA	NA	No	ID=22-45282008-45282028-A,22-45282025-45282039-AAAG,22-45282064-45282080-AGGA,22-45282079-45282095-AGAA,22-45282092-45282104-GAAG,22-45282105-45282122-AAGG,22-45282121-45282133-AGAA,22-45282130-45282144-GAAG,22-45282143-45282155-AGAA,22-45282166-45282182-AAGG,22-45282183-45282224-AGAA;MOTIFS=AGGA,A,AAGG,AAAG,GAAG,AGAA;STRUC=<VC154282>	HPRC,HGSVC,1KG-ONT	No	0.469	No	NA,NA	NA	NA
chr22:45282130	582044	INS	74	0.8682	0.5347	188	NA	NA	NA	NA	NA	NA	NA	NA	NA	No	ID=22-45282008-45282028-A,22-45282025-45282039-AAAG,22-45282064-45282080-AGGA,22-45282079-45282095-AGAA,22-45282092-45282104-GAAG,22-45282105-45282122-AAGG,22-45282121-45282133-AGAA,22-45282130-45282144-GAAG,22-45282143-45282155-AGAA,22-45282166-45282182-AAGG,22-45282183-45282224-AGAA;MOTIFS=AGGA,A,AAGG,AAAG,GAAG,AGAA;STRUC=<VC154282>	HPRC,HGSVC,1KG-ONT	No	0.469	Yes	NA,NA	NA	NA
chr22:45282130	582043	INS	78	0.8033	0.6746	5	NA	NA	NA	NA	NA	NA	NA	NA	NA	No	ID=22-45282008-45282028-A,22-45282025-45282039-AAAG,22-45282064-45282080-AGGA,22-45282079-45282095-AGAA,22-45282092-45282104-GAAG,22-45282105-45282122-AAGG,22-45282121-45282133-AGAA,22-45282130-45282144-GAAG,22-45282143-45282155-AGAA,22-45282166-45282182-AAGG,22-45282183-45282224-AGAA;MOTIFS=AGGA,A,AAGG,AAAG,GAAG,AGAA;STRUC=<VC154282>	HPRC,HGSVC,1KG-ONT	No	0.469	Yes	NA,NA	NA	NA
chr22:45282130	582045	INS	70	0.9136	0.3677	3	NA	NA	NA	NA	NA	NA	NA	NA	NA	No	ID=22-45282008-45282028-A,22-45282025-45282039-AAAG,22-45282064-45282080-AGGA,22-45282079-45282095-AGAA,22-45282092-45282104-GAAG,22-45282105-45282122-AAGG,22-45282121-45282133-AGAA,22-45282130-45282144-GAAG,22-45282143-45282155-AGAA,22-45282166-45282182-AAGG,22-45282183-45282224-AGAA;MOTIFS=AGGA,A,AAGG,AAAG,GAAG,AGAA;STRUC=<VC154282>	HPRC,HGSVC,1KG-ONT	No	0.469	Yes	NA,NA	NA	NA
chr22:45282141	582049	INS	95	0.8245	0.6468	10	NA	NA	NA	NA	NA	NA	NA	NA	NA	No	ID=22-45282008-45282028-A,22-45282025-45282039-AAAG,22-45282064-45282080-AGGA,22-45282079-45282095-AGAA,22-45282092-45282104-GAAG,22-45282105-45282122-AAGG,22-45282121-45282133-AGAA,22-45282130-45282144-GAAG,22-45282143-45282155-AGAA,22-45282166-45282182-AAGG,22-45282183-45282224-AGAA;MOTIFS=AGGA,A,AAGG,AAAG,GAAG,AGAA;STRUC=<VC154282>	HPRC,HGSVC,1KG-ONT	No	0.469	Yes	NA,NA	NA	NA
chr22:45282167	582050	INS	164	0.8586	0.5093	6	NA	NA	NA	NA	NA	NA	NA	NA	NA	No	ID=22-45282008-45282028-A,22-45282025-45282039-AAAG,22-45282064-45282080-AGGA,22-45282079-45282095-AGAA,22-45282092-45282104-GAAG,22-45282105-45282122-AAGG,22-45282121-45282133-AGAA,22-45282130-45282144-GAAG,22-45282143-45282155-AGAA,22-45282166-45282182-AAGG,22-45282183-45282224-AGAA;MOTIFS=AGGA,A,AAGG,AAAG,GAAG,AGAA;STRUC=<VC154282>	HPRC,HGSVC	No	0.469	Yes	NA,NA	NA	NA
chr22:45282183	582058	INS	116	0.8623	0.5203	56	NA	NA	NA	NA	NA	NA	NA	NA	NA	No	ID=22-45282008-45282028-A,22-45282025-45282039-AAAG,22-45282064-45282080-AGGA,22-45282079-45282095-AGAA,22-45282092-45282104-GAAG,22-45282105-45282122-AAGG,22-45282121-45282133-AGAA,22-45282130-45282144-GAAG,22-45282143-45282155-AGAA,22-45282166-45282182-AAGG,22-45282183-45282224-AGAA;MOTIFS=AGGA,A,AAGG,AAAG,GAAG,AGAA;STRUC=<VC154282>	HPRC,HGSVC	No	0.469	Yes	NA,NA	NA	NA
chr22:45282183	582059	INS	104	0.8006	0.6869	65	NA	NA	NA	NA	NA	NA	NA	NA	NA	No	ID=22-45282008-45282028-A,22-45282025-45282039-AAAG,22-45282064-45282080-AGGA,22-45282079-45282095-AGAA,22-45282092-45282104-GAAG,22-45282105-45282122-AAGG,22-45282121-45282133-AGAA,22-45282130-45282144-GAAG,22-45282143-45282155-AGAA,22-45282166-45282182-AAGG,22-45282183-45282224-AGAA;MOTIFS=AGGA,A,AAGG,AAAG,GAAG,AGAA;STRUC=<VC154282>	HPRC,HGSVC,1KG-ONT	No	0.469	Yes	NA,NA	NA	NA
chr22:45282183	582057	INS	124	0.8792	0.5436	48	NA	NA	NA	NA	NA	NA	NA	NA	NA	No	ID=22-45282008-45282028-A,22-45282025-45282039-AAAG,22-45282064-45282080-AGGA,22-45282079-45282095-AGAA,22-45282092-45282104-GAAG,22-45282105-45282122-AAGG,22-45282121-45282133-AGAA,22-45282130-45282144-GAAG,22-45282143-45282155-AGAA,22-45282166-45282182-AAGG,22-45282183-45282224-AGAA;MOTIFS=AGGA,A,AAGG,AAAG,GAAG,AGAA;STRUC=<VC154282>	HPRC,HGSVC	No	0.469	Yes	NA,NA	NA	NA
chr22:45282183	582056	INS	108	0.8567	0.5273	108	NA	NA	NA	NA	NA	NA	NA	NA	NA	No	ID=22-45282008-45282028-A,22-45282025-45282039-AAAG,22-45282064-45282080-AGGA,22-45282079-45282095-AGAA,22-45282092-45282104-GAAG,22-45282105-45282122-AAGG,22-45282121-45282133-AGAA,22-45282130-45282144-GAAG,22-45282143-45282155-AGAA,22-45282166-45282182-AAGG,22-45282183-45282224-AGAA;MOTIFS=AGGA,A,AAGG,AAAG,GAAG,AGAA;STRUC=<VC154282>	HPRC,HGSVC	No	0.469	Yes	NA,NA	NA	NA
chr22:45282183	582055	INS	119	0.8164	0.6645	66	NA	NA	NA	NA	NA	NA	NA	NA	NA	No	ID=22-45282008-45282028-A,22-45282025-45282039-AAAG,22-45282064-45282080-AGGA,22-45282079-45282095-AGAA,22-45282092-45282104-GAAG,22-45282105-45282122-AAGG,22-45282121-45282133-AGAA,22-45282130-45282144-GAAG,22-45282143-45282155-AGAA,22-45282166-45282182-AAGG,22-45282183-45282224-AGAA;MOTIFS=AGGA,A,AAGG,AAAG,GAAG,AGAA;STRUC=<VC154282>	HPRC,HGSVC	No	0.469	Yes	NA,NA	NA	NA
chr22:45282183	582054	INS	135	0.9103	0.3339	16	NA	NA	NA	NA	NA	NA	NA	NA	NA	No	ID=22-45282008-45282028-A,22-45282025-45282039-AAAG,22-45282064-45282080-AGGA,22-45282079-45282095-AGAA,22-45282092-45282104-GAAG,22-45282105-45282122-AAGG,22-45282121-45282133-AGAA,22-45282130-45282144-GAAG,22-45282143-45282155-AGAA,22-45282166-45282182-AAGG,22-45282183-45282224-AGAA;MOTIFS=AGGA,A,AAGG,AAAG,GAAG,AGAA;STRUC=<VC154282>	HPRC,HGSVC	No	0.469	Yes	NA,NA	NA	NA
chr22:45282183	582053	INS	124	0.8841	0.4391	40	NA	NA	NA	NA	NA	NA	NA	NA	NA	No	ID=22-45282008-45282028-A,22-45282025-45282039-AAAG,22-45282064-45282080-AGGA,22-45282079-45282095-AGAA,22-45282092-45282104-GAAG,22-45282105-45282122-AAGG,22-45282121-45282133-AGAA,22-45282130-45282144-GAAG,22-45282143-45282155-AGAA,22-45282166-45282182-AAGG,22-45282183-45282224-AGAA;MOTIFS=AGGA,A,AAGG,AAAG,GAAG,AGAA;STRUC=<VC154282>	HPRC,HGSVC	No	0.469	Yes	NA,NA	NA	NA
chr22:45282183	582052	INS	116	0.972	0.12	19	NA	NA	NA	NA	NA	NA	NA	NA	NA	No	ID=22-45282008-45282028-A,22-45282025-45282039-AAAG,22-45282064-45282080-AGGA,22-45282079-45282095-AGAA,22-45282092-45282104-GAAG,22-45282105-45282122-AAGG,22-45282121-45282133-AGAA,22-45282130-45282144-GAAG,22-45282143-45282155-AGAA,22-45282166-45282182-AAGG,22-45282183-45282224-AGAA;MOTIFS=AGGA,A,AAGG,AAAG,GAAG,AGAA;STRUC=<VC154282>	HPRC,HGSVC	No	0.469	Yes	NA,NA	NA	NA
chr22:45282191	582060	INS	96	0.9077	0.3341	22	NA	NA	NA	NA	NA	NA	NA	NA	NA	No	ID=22-45282008-45282028-A,22-45282025-45282039-AAAG,22-45282064-45282080-AGGA,22-45282079-45282095-AGAA,22-45282092-45282104-GAAG,22-45282105-45282122-AAGG,22-45282121-45282133-AGAA,22-45282130-45282144-GAAG,22-45282143-45282155-AGAA,22-45282166-45282182-AAGG,22-45282183-45282224-AGAA;MOTIFS=AGGA,A,AAGG,AAAG,GAAG,AGAA;STRUC=<VC154282>	HPRC,HGSVC,1KG-ONT	No	0.469	Yes	NA,NA	NA	NA
chr22:45282191	582061	INS	88	0.8946	0.3837	64	NA	NA	NA	NA	NA	NA	NA	NA	NA	No	ID=22-45282008-45282028-A,22-45282025-45282039-AAAG,22-45282064-45282080-AGGA,22-45282079-45282095-AGAA,22-45282092-45282104-GAAG,22-45282105-45282122-AAGG,22-45282121-45282133-AGAA,22-45282130-45282144-GAAG,22-45282143-45282155-AGAA,22-45282166-45282182-AAGG,22-45282183-45282224-AGAA;MOTIFS=AGGA,A,AAGG,AAAG,GAAG,AGAA;STRUC=<VC154282>	HPRC,HGSVC,1KG-ONT	No	0.469	Yes	NA,NA	NA	NA
chr22:45282195	582062	INS	80	0.8618	0.556	547	NA	NA	NA	NA	NA	NA	NA	NA	NA	No	ID=22-45282008-45282028-A,22-45282025-45282039-AAAG,22-45282064-45282080-AGGA,22-45282079-45282095-AGAA,22-45282092-45282104-GAAG,22-45282105-45282122-AAGG,22-45282121-45282133-AGAA,22-45282130-45282144-GAAG,22-45282143-45282155-AGAA,22-45282166-45282182-AAGG,22-45282183-45282224-AGAA;MOTIFS=AGGA,A,AAGG,AAAG,GAAG,AGAA;STRUC=<VC154282>	HPRC,HGSVC,1KG-ONT	No	0.469	Yes	NA,NA	NA	NA
chr22:45282199	582063	INS	77	0.8191	0.6547	1	NA	NA	NA	NA	NA	NA	NA	NA	NA	No	ID=22-45282008-45282028-A,22-45282025-45282039-AAAG,22-45282064-45282080-AGGA,22-45282079-45282095-AGAA,22-45282092-45282104-GAAG,22-45282105-45282122-AAGG,22-45282121-45282133-AGAA,22-45282130-45282144-GAAG,22-45282143-45282155-AGAA,22-45282166-45282182-AAGG,22-45282183-45282224-AGAA;MOTIFS=AGGA,A,AAGG,AAAG,GAAG,AGAA;STRUC=<VC154282>	HPRC,HGSVC,1KG-ONT	No	0.469	No	NA,NA	NA	NA
chr22:45282221	582064	INS	127	0.8823	0.4409	39	NA	NA	NA	NA	NA	NA	NA	NA	NA	No	ID=22-45282008-45282028-A,22-45282025-45282039-AAAG,22-45282064-45282080-AGGA,22-45282079-45282095-AGAA,22-45282092-45282104-GAAG,22-45282105-45282122-AAGG,22-45282121-45282133-AGAA,22-45282130-45282144-GAAG,22-45282143-45282155-AGAA,22-45282166-45282182-AAGG,22-45282183-45282224-AGAA;MOTIFS=AGGA,A,AAGG,AAAG,GAAG,AGAA;STRUC=<VC154282>	HPRC,HGSVC	No	0.055	Yes	NA,NA	NA	NA
chr22:45291765	582065	INS	140	0.8477	0.5585	1	UPK3A(5.2534e-13,1.574)	UPK3A(5.2534e-13,1.574)	NA	NA	NA	NA	NA	NA	NA	No	NA	HGSVC,1KG-ONT	No	0.042	No	NA,NA	NA	NA
chr22:45291861	582066	INS	140	0.8524	0.5712	40	UPK3A(5.2534e-13,1.574)	UPK3A(5.2534e-13,1.574)	NA	NA	NA	NA	NA	NA	NA	No	NA	HGSVC,1KG-ONT	No	0.042	Yes	NA,NA	NA	NA
chr22:45291894	582067	INS	533	0.8505	0.5745	2	UPK3A(5.2534e-13,1.574)	UPK3A(5.2534e-13,1.574)	NA	NA	NA	NA	NA	NA	NA	No	NA	NA	No	0.042	No	NA,NA	NA	NA
chr22:45302348	582068	DEL	1874	0.8865	0.3962	149	NA	NA	NA	NA	NA	NA	NA	NA	enhancer	No	ID=22-45302502-45302515-T;MOTIFS=T;STRUC=(T)n,ID=22-45303061-45303095-GT;MOTIFS=GT;STRUC=<TR2301090>,ID=22-45303746-45303775-A;MOTIFS=A;STRUC=<TR2301091>,ID=22-45304109-45304117-T;MOTIFS=T;STRUC=<TR2301092>	HPRC,HGSVC,1KG-ONT	Yes	0.352	Yes	NA,NA	NA	NA
chr22:45327926	582070	INS	5624	0.8132	0.6704	1	NA	NA	NA	NA	NA	NA	NA	NA	NA	No	NA	1KG-ONT	No	17.11	No	NA,NA	NA	NA
chr22:45327999	582071	DEL	328	0.9386	0.269	985	NA	NA	NA	NA	NA	NA	NA	NA	open_chromatin_region	No	NA	HPRC,HGSVC,1KG-ONT	No	14.54	Yes	NA,NA	NA	NA
chr22:45328005	582072	DEL	246	0.8569	0.5286	32	NA	NA	NA	NA	NA	NA	NA	NA	open_chromatin_region	No	NA	HPRC,HGSVC,1KG-ONT	No	15.89	Yes	NA,NA	NA	NA
chr22:45328066	582073	INS	1966	0.8927	0.4297	15	NA	NA	NA	NA	NA	NA	NA	NA	open_chromatin_region	No	NA	HPRC,HGSVC,1KG-ONT	No	12.33	Yes	NA,NA	NA	NA
chr22:45328066	582074	INS	2390	0.9285	0.5332	28	NA	NA	NA	NA	NA	NA	NA	NA	open_chromatin_region	No	NA	HPRC,HGSVC	No	12.33	Yes	NA,NA	NA	NA
chr22:45328066	582075	INS	1654	0.8563	0.5647	16	NA	NA	NA	NA	NA	NA	NA	NA	open_chromatin_region	No	NA	HPRC,HGSVC,1KG-ONT	No	12.33	Yes	NA,NA	NA	NA
chr22:45328067	582076	INS	1148	0.8651	0.5966	9	NA	NA	NA	NA	NA	NA	NA	NA	open_chromatin_region	No	NA	HPRC,HGSVC,1KG-ONT	No	12.45	Yes	NA,NA	NA	NA
chr22:45328067	582077	INS	1394	0.8724	0.4824	8	NA	NA	NA	NA	NA	NA	NA	NA	open_chromatin_region	No	NA	HPRC,HGSVC,1KG-ONT	No	12.45	Yes	NA,NA	NA	NA
chr22:45328079	582078	INS	164	0.8511	0.5541	9	NA	NA	NA	NA	NA	NA	NA	NA	open_chromatin_region	No	NA	NA	No	12.32	Yes	NA,NA	NA	NA
chr22:45328087	582079	DEL	82	0.9708	0.1191	71	NA	NA	NA	NA	NA	NA	NA	NA	open_chromatin_region	No	NA	HPRC,HGSVC,1KG-ONT	No	16.15	Yes	NA,NA	NA	NA
chr22:45328148	582080	INS	2550	0.9195	0.3947	18	NA	NA	NA	NA	NA	NA	NA	NA	open_chromatin_region	No	NA	HPRC,HGSVC	No	12.26	Yes	NA,NA	NA	NA
chr22:45328230	582082	INS	1804	0.9738	0.0997	21	NA	NA	NA	NA	NA	NA	NA	NA	open_chromatin_region	No	NA	HPRC,HGSVC,1KG-ONT	No	11.57	Yes	NA,NA	NA	NA
chr22:45328230	582087	DEL	164	0.831	0.6155	75	NA	NA	NA	NA	NA	NA	NA	NA	open_chromatin_region	No	NA	HPRC,HGSVC,1KG-ONT	No	6.289	Yes	NA,NA	NA	NA
chr22:45328230	582086	INS	1315	0.9363	0.4862	6	NA	NA	NA	NA	NA	NA	NA	NA	open_chromatin_region	No	NA	HPRC,HGSVC,1KG-ONT	No	11.57	Yes	NA,NA	NA	NA
chr22:45328230	582085	INS	494	0.9057	0.379	6	NA	NA	NA	NA	NA	NA	NA	NA	open_chromatin_region	No	NA	HPRC,HGSVC,1KG-ONT	No	11.57	Yes	NA,NA	NA	NA
chr22:45328230	582084	INS	1234	0.8799	0.5295	8	NA	NA	NA	NA	NA	NA	NA	NA	open_chromatin_region	No	NA	HPRC,HGSVC,1KG-ONT	No	11.57	Yes	NA,NA	NA	NA
chr22:45328230	582083	INS	2132	0.9469	0.4218	33	NA	NA	NA	NA	NA	NA	NA	NA	open_chromatin_region	No	NA	HPRC,HGSVC,1KG-ONT	No	11.57	Yes	NA,NA	NA	NA
chr22:45328230	582081	INS	902	0.8365	0.6346	8	NA	NA	NA	NA	NA	NA	NA	NA	open_chromatin_region	No	NA	HPRC,HGSVC	No	11.57	Yes	NA,NA	NA	NA
chr22:45328312	582088	INS	82	0.8268	0.6476	48	NA	NA	NA	NA	NA	NA	NA	NA	open_chromatin_region	No	NA	HPRC,HGSVC,1KG-ONT	No	10.63	Yes	NA,NA	NA	NA
chr22:45328345	582099	INS	3280	0.8539	0.5505	10	NA	NA	NA	NA	NA	NA	NA	NA	open_chromatin_region	No	NA	HPRC,HGSVC	No	10.46	No	NA,NA	NA	NA
chr22:45328345	582098	INS	988	0.8379	0.6402	12	NA	NA	NA	NA	NA	NA	NA	NA	open_chromatin_region	No	NA	HPRC,HGSVC	No	10.46	Yes	NA,NA	NA	NA
chr22:45328345	582097	INS	1066	0.8291	0.6297	15	NA	NA	NA	NA	NA	NA	NA	NA	open_chromatin_region	No	NA	HPRC,HGSVC,1KG-ONT	No	10.46	Yes	NA,NA	NA	NA
chr22:45328345	582092	INS	2706	0.934	0.5086	16	NA	NA	NA	NA	NA	NA	NA	NA	open_chromatin_region	No	NA	HPRC,HGSVC	No	10.46	Yes	NA,NA	NA	NA
chr22:45328345	582096	INS	246	0.8179	0.6714	10	NA	NA	NA	NA	NA	NA	NA	NA	open_chromatin_region	No	NA	NA	No	10.46	Yes	NA,NA	NA	NA
chr22:45328345	582095	INS	738	0.8204	0.6429	4	NA	NA	NA	NA	NA	NA	NA	NA	open_chromatin_region	No	NA	HPRC,HGSVC,1KG-ONT	No	10.46	Yes	NA,NA	NA	NA
chr22:45328345	582093	INS	1558	0.8721	0.4684	8	NA	NA	NA	NA	NA	NA	NA	NA	open_chromatin_region	No	NA	HPRC,HGSVC,1KG-ONT	No	10.46	Yes	NA,NA	NA	NA
chr22:45328345	582094	INS	3608	0.889	0.4013	5	NA	NA	NA	NA	NA	NA	NA	NA	open_chromatin_region	No	NA	HPRC,HGSVC	No	10.46	No	NA,NA	NA	NA
chr22:45328345	582089	INS	1476	0.8954	0.5993	9	NA	NA	NA	NA	NA	NA	NA	NA	open_chromatin_region	No	NA	HPRC,HGSVC,1KG-ONT	No	10.46	Yes	NA,NA	NA	NA
chr22:45328345	582091	INS	820	0.9103	0.5976	12	NA	NA	NA	NA	NA	NA	NA	NA	open_chromatin_region	No	NA	HPRC,HGSVC,1KG-ONT	No	10.46	Yes	NA,NA	NA	NA
chr22:45328345	582090	INS	2952	0.8285	0.678	14	NA	NA	NA	NA	NA	NA	NA	NA	open_chromatin_region	No	NA	HPRC,HGSVC	No	10.46	Yes	NA,NA	NA	NA
chr22:45328367	582100	INS	574	0.8275	0.6449	6	NA	NA	NA	NA	NA	NA	NA	NA	open_chromatin_region	No	NA	HPRC,HGSVC,1KG-ONT	No	10.18	Yes	NA,NA	NA	NA
chr22:45328379	582101	INS	4616	0.846	0.5666	8	NA	NA	NA	NA	NA	NA	NA	NA	open_chromatin_region	No	NA	HGSVC,1KG-ONT	No	10.22	Yes	NA,NA	NA	NA
chr22:45407445	582102	INS	341	0.898	0.3597	1	SMC1B(0.071311,0.533)	NA	NA	NA	NA	NA	NA	NA	NA	No	NA	NA	Yes	1.887	No	NA,NA	NA	NA
chr22:45421490	582103	DEL	69	0.8636	0.4999	220	RIBC2(3.0131e-13,1.24)	NA	NA	NA	NA	NA	NA	NA	NA	No	ID=22-45421294-45421307-AAT,22-45421308-45421322-TAT,22-45421332-45421345-TAA,22-45421355-45421364-ATT,22-45421488-45421501-ATT,22-45421514-45421528-TAA,22-45421544-45421558-TAA,22-45421550-45421580-TAATAATAGTATTAT,22-45421580-45421594-TAA,22-45421601-45421614-TAA;MOTIFS=TAT,TAA,ATT,AAT,TAATAATAGTATTAT;STRUC=<VC154300>	HPRC,HGSVC,1KG-ONT	No	1.769	Yes	NA,NA	NA	NA
chr22:45421537	582104	DEL	64	0.8109	0.6901	1	RIBC2(3.0131e-13,1.24)	NA	NA	NA	NA	NA	NA	NA	NA	No	ID=22-45421294-45421307-AAT,22-45421308-45421322-TAT,22-45421332-45421345-TAA,22-45421355-45421364-ATT,22-45421488-45421501-ATT,22-45421514-45421528-TAA,22-45421544-45421558-TAA,22-45421550-45421580-TAATAATAGTATTAT,22-45421580-45421594-TAA,22-45421601-45421614-TAA;MOTIFS=TAT,TAA,ATT,AAT,TAATAATAGTATTAT;STRUC=<VC154300>	HPRC,HGSVC,1KG-ONT	No	1.828	No	NA,NA	NA	NA
chr22:45437206	582105	INS	119	0.8247	0.6246	1	NA	NA	NA	NA	NA	NA	NA	NA	NA	No	NA	NA	No	1.86	No	NA,NA	NA	NA
chr22:45467367	582106	INS	310	0.9287	0.2781	7	NA	NA	NA	NA	NA	NA	NA	NA	NA	No	NA	HPRC	Yes	1.616	Yes	NA,NA	NA	NA
chr22:45479139	582107	DEL	330	0.9557	0.2299	473	NA	NA	NA	NA	NA	NA	NA	NA	NA	No	ID=22-45479124-45479136-A,22-45479148-45479175-T,22-45479331-45479343-T;MOTIFS=T,A;STRUC=<VC154307>	HPRC,HGSVC,1KG-ONT	Yes	0.224	Yes	NA,NA	NA	NA
chr22:45531211	582108	INS	330	0.9125	0.3089	1	FBLN1(0.95349,0.497)	FBLN1(0.95349,0.497)	NA	NA	NA	NA	NA	NA	NA	No	NA	NA	Yes	2.941	No	NA,NA	NA	NA
chr22:45554999	582109	INS	192	0.8425	0.5468	96	FBLN1(0.95349,0.497)	FBLN1(0.95349,0.497)	NA	NA	NA	NA	NA	NA	NA	No	ID=22-45555005-45555104-GTTAGGACCCGTCCCCGTCTCCACCGCAGGAG,22-45555248-45555265-AT,22-45555272-45555291-AT,22-45555248-45555300-ATATATATATATATATAAAATGGAAT,22-45555298-45555308-AT,22-45555311-45555322-AT;MOTIFS=GTTAGGACCCGTCCCCGTCTCCACCGCAGGAG,ATATATATATATATATAAAATGGAAT,AT;STRUC=<VC154314>	HPRC,HGSVC,1KG-ONT	No	4.893	Yes	NA,NA	NA	NA
chr22:45555009	582110	INS	64	0.8597	0.5369	68	FBLN1(0.95349,0.497)	FBLN1(0.95349,0.497)	NA	NA	NA	NA	NA	NA	NA	No	ID=22-45555005-45555104-GTTAGGACCCGTCCCCGTCTCCACCGCAGGAG,22-45555248-45555265-AT,22-45555272-45555291-AT,22-45555248-45555300-ATATATATATATATATAAAATGGAAT,22-45555298-45555308-AT,22-45555311-45555322-AT;MOTIFS=GTTAGGACCCGTCCCCGTCTCCACCGCAGGAG,ATATATATATATATATAAAATGGAAT,AT;STRUC=<VC154314>	HGSVC	No	5.418	Yes	NA,NA	NA	NA
chr22:45555009	582111	INS	96	0.8098	0.678	17	FBLN1(0.95349,0.497)	FBLN1(0.95349,0.497)	NA	NA	NA	NA	NA	NA	NA	No	ID=22-45555005-45555104-GTTAGGACCCGTCCCCGTCTCCACCGCAGGAG,22-45555248-45555265-AT,22-45555272-45555291-AT,22-45555248-45555300-ATATATATATATATATAAAATGGAAT,22-45555298-45555308-AT,22-45555311-45555322-AT;MOTIFS=GTTAGGACCCGTCCCCGTCTCCACCGCAGGAG,ATATATATATATATATAAAATGGAAT,AT;STRUC=<VC154314>	HGSVC	No	5.418	Yes	NA,NA	NA	NA
chr22:45555009	582112	INS	128	0.8452	0.5599	8	FBLN1(0.95349,0.497)	FBLN1(0.95349,0.497)	NA	NA	NA	NA	NA	NA	NA	No	ID=22-45555005-45555104-GTTAGGACCCGTCCCCGTCTCCACCGCAGGAG,22-45555248-45555265-AT,22-45555272-45555291-AT,22-45555248-45555300-ATATATATATATATATAAAATGGAAT,22-45555298-45555308-AT,22-45555311-45555322-AT;MOTIFS=GTTAGGACCCGTCCCCGTCTCCACCGCAGGAG,ATATATATATATATATAAAATGGAAT,AT;STRUC=<VC154314>	HGSVC	No	5.418	Yes	NA,NA	NA	NA
chr22:45555009	582113	INS	160	0.8605	0.519	25	FBLN1(0.95349,0.497)	FBLN1(0.95349,0.497)	NA	NA	NA	NA	NA	NA	NA	No	ID=22-45555005-45555104-GTTAGGACCCGTCCCCGTCTCCACCGCAGGAG,22-45555248-45555265-AT,22-45555272-45555291-AT,22-45555248-45555300-ATATATATATATATATAAAATGGAAT,22-45555298-45555308-AT,22-45555311-45555322-AT;MOTIFS=GTTAGGACCCGTCCCCGTCTCCACCGCAGGAG,ATATATATATATATATAAAATGGAAT,AT;STRUC=<VC154314>	HPRC,HGSVC,1KG-ONT	No	5.418	Yes	NA,NA	NA	NA
chr22:45555115	582114	INS	260	0.8288	0.5997	4	FBLN1(0.95349,0.497)	FBLN1(0.95349,0.497)	NA	NA	NA	NA	NA	NA	NA	No	ID=22-45555005-45555104-GTTAGGACCCGTCCCCGTCTCCACCGCAGGAG,22-45555248-45555265-AT,22-45555272-45555291-AT,22-45555248-45555300-ATATATATATATATATAAAATGGAAT,22-45555298-45555308-AT,22-45555311-45555322-AT;MOTIFS=GTTAGGACCCGTCCCCGTCTCCACCGCAGGAG,ATATATATATATATATAAAATGGAAT,AT;STRUC=<VC154314>	HPRC,HGSVC,1KG-ONT	No	2.972	Yes	NA,NA	NA	NA
chr22:45555248	582115	INS	60	0.8417	0.5953	10	FBLN1(0.95349,0.497)	FBLN1(0.95349,0.497)	NA	NA	NA	NA	NA	NA	NA	No	ID=22-45555005-45555104-GTTAGGACCCGTCCCCGTCTCCACCGCAGGAG,22-45555248-45555265-AT,22-45555272-45555291-AT,22-45555248-45555300-ATATATATATATATATAAAATGGAAT,22-45555298-45555308-AT,22-45555311-45555322-AT;MOTIFS=GTTAGGACCCGTCCCCGTCTCCACCGCAGGAG,ATATATATATATATATAAAATGGAAT,AT;STRUC=<VC154314>	NA	Yes	0.44	Yes	NA,NA	NA	NA
chr22:45555272	582116	INS	64	0.8039	0.6792	1	FBLN1(0.95349,0.497)	FBLN1(0.95349,0.497)	NA	NA	NA	NA	NA	NA	NA	No	ID=22-45555005-45555104-GTTAGGACCCGTCCCCGTCTCCACCGCAGGAG,22-45555248-45555265-AT,22-45555272-45555291-AT,22-45555248-45555300-ATATATATATATATATAAAATGGAAT,22-45555298-45555308-AT,22-45555311-45555322-AT;MOTIFS=GTTAGGACCCGTCCCCGTCTCCACCGCAGGAG,ATATATATATATATATAAAATGGAAT,AT;STRUC=<VC154314>	NA	Yes	0.44	No	NA,NA	NA	NA
chr22:45568395	582117	INS	57	0.8838	0.4057	1	FBLN1(0.95349,0.497)	FBLN1(0.95349,0.497)	NA	NA	NA	NA	NA	NA	NA	No	NA	HPRC,HGSVC	No	2.53	No	NA,NA	NA	NA
chr22:45568441	582118	INS	77	0.8175	0.6408	1	FBLN1(0.95349,0.497)	FBLN1(0.95349,0.497)	NA	NA	NA	NA	NA	NA	NA	No	ID=22-45568415-45568484-TTCTGTAGGGGAGTGCTCC;MOTIFS=TTCTGTAGGGGAGTGCTCC;STRUC=(TTCTGTAGGGGAGTGCTCC)n	HPRC,HGSVC	No	3.188	No	NA,NA	NA	NA
chr22:45568466	582119	INS	423	0.8265	0.6364	31	FBLN1(0.95349,0.497)	FBLN1(0.95349,0.497)	NA	NA	NA	NA	NA	NA	NA	No	ID=22-45568415-45568484-TTCTGTAGGGGAGTGCTCC;MOTIFS=TTCTGTAGGGGAGTGCTCC;STRUC=(TTCTGTAGGGGAGTGCTCC)n	HPRC,HGSVC,1KG-ONT	No	2.387	Yes	NA,NA	NA	NA
chr22:45568474	582120	INS	73	0.8931	0.4403	1	FBLN1(0.95349,0.497)	FBLN1(0.95349,0.497)	NA	NA	NA	NA	NA	NA	NA	No	ID=22-45568415-45568484-TTCTGTAGGGGAGTGCTCC;MOTIFS=TTCTGTAGGGGAGTGCTCC;STRUC=(TTCTGTAGGGGAGTGCTCC)n	HPRC,HGSVC	No	2.387	Yes	NA,NA	NA	NA
chr22:45568474	582121	INS	92	0.8697	0.529	2	FBLN1(0.95349,0.497)	FBLN1(0.95349,0.497)	NA	NA	NA	NA	NA	NA	NA	No	ID=22-45568415-45568484-TTCTGTAGGGGAGTGCTCC;MOTIFS=TTCTGTAGGGGAGTGCTCC;STRUC=(TTCTGTAGGGGAGTGCTCC)n	HPRC,HGSVC	No	2.387	No	NA,NA	NA	NA
chr22:45568516	582123	INS	448	0.8293	0.6447	5	FBLN1(0.95349,0.497)	FBLN1(0.95349,0.497)	NA	NA	NA	NA	NA	NA	NA	No	ID=22-45568415-45568484-TTCTGTAGGGGAGTGCTCC;MOTIFS=TTCTGTAGGGGAGTGCTCC;STRUC=(TTCTGTAGGGGAGTGCTCC)n	HPRC,HGSVC,1KG-ONT	No	2.387	Yes	NA,NA	NA	NA
chr22:45568545	582125	DEL	109	0.8484	0.5567	1	FBLN1(0.95349,0.497)	FBLN1(0.95349,0.497)	NA	NA	NA	NA	NA	NA	NA	No	ID=22-45568415-45568484-TTCTGTAGGGGAGTGCTCC;MOTIFS=TTCTGTAGGGGAGTGCTCC;STRUC=(TTCTGTAGGGGAGTGCTCC)n	HPRC,HGSVC	Yes	5.404	No	NA,NA	NA	NA
chr22:45568549	582126	DEL	194	0.7899	0.6994	295	FBLN1(0.95349,0.497)	FBLN1(0.95349,0.497)	NA	NA	NA	NA	NA	NA	NA	No	ID=22-45568415-45568484-TTCTGTAGGGGAGTGCTCC;MOTIFS=TTCTGTAGGGGAGTGCTCC;STRUC=(TTCTGTAGGGGAGTGCTCC)n	HPRC,HGSVC,1KG-ONT	Yes	5.336	Yes	NA,NA	NA	NA
chr22:45568558	582127	INS	515	0.7943	0.6906	321	FBLN1(0.95349,0.497)	FBLN1(0.95349,0.497)	NA	NA	NA	NA	NA	NA	NA	No	ID=22-45568415-45568484-TTCTGTAGGGGAGTGCTCC;MOTIFS=TTCTGTAGGGGAGTGCTCC;STRUC=(TTCTGTAGGGGAGTGCTCC)n	HPRC,HGSVC,1KG-ONT	Yes	3.894	Yes	NA,NA	NA	NA
chr22:45568565	582128	DEL	238	0.9785	0.1024	40	FBLN1(0.95349,0.497)	FBLN1(0.95349,0.497)	NA	NA	NA	NA	NA	NA	NA	No	ID=22-45568415-45568484-TTCTGTAGGGGAGTGCTCC;MOTIFS=TTCTGTAGGGGAGTGCTCC;STRUC=(TTCTGTAGGGGAGTGCTCC)n	HPRC,HGSVC,1KG-ONT	Yes	5.453	Yes	NA,NA	NA	NA
chr22:45568581	582129	INS	60	0.8409	0.5968	7	FBLN1(0.95349,0.497)	FBLN1(0.95349,0.497)	NA	NA	NA	NA	NA	NA	NA	No	ID=22-45568415-45568484-TTCTGTAGGGGAGTGCTCC;MOTIFS=TTCTGTAGGGGAGTGCTCC;STRUC=(TTCTGTAGGGGAGTGCTCC)n	HPRC,HGSVC	Yes	5.075	Yes	NA,NA	NA	NA
chr22:45568584	582131	DEL	219	0.822	0.6537	477	FBLN1(0.95349,0.497)	FBLN1(0.95349,0.497)	NA	NA	NA	NA	NA	NA	NA	No	ID=22-45568415-45568484-TTCTGTAGGGGAGTGCTCC;MOTIFS=TTCTGTAGGGGAGTGCTCC;STRUC=(TTCTGTAGGGGAGTGCTCC)n	HPRC,HGSVC,1KG-ONT	Yes	5.453	Yes	NA,NA	NA	NA
chr22:45568619	582132	DEL	184	0.9141	0.3221	64	FBLN1(0.95349,0.497)	FBLN1(0.95349,0.497)	NA	NA	NA	NA	NA	NA	NA	No	ID=22-45568415-45568484-TTCTGTAGGGGAGTGCTCC;MOTIFS=TTCTGTAGGGGAGTGCTCC;STRUC=(TTCTGTAGGGGAGTGCTCC)n	HPRC,HGSVC,1KG-ONT	Yes	5.438	Yes	NA,NA	NA	NA
