## Supplemental Table 3 for "Population-scale Long-read Sequencing in the *All of Us* Research Program": AoU_strict_SV_summary.csv (part 133 of 233)

SV coordinate	SV ID	SV type	SV length	Confidence score	Calibration sensitivity	AoU cohort sample count	OMIM genes intersected(pLI, LOEUF)	Disease genes intersected(pLI, LOEUF)	Cancer genes intersected(pLI, LOEUF)	ACMG genes intersected(pLI, LOEUF)	OMIM CDS intersected(pLI, LOEUF)	Disease CDS intersected(pLI, LOEUF)	Cancer CDS intersected(pLI, LOEUF)	ACMG CDS intersected(pLI, LOEUF)	Regulatory element intersected	SegDUP association(INS:within 1kb, DEL:intersect)	Tandem repeats intersected	Detected in other LR datasets(HPRC,HGSVC,1KG-ONT)	Detected in AoU SR(990/1,027 AoU Phase I matched samples)	CADD-SV score	Detected in 1KG SR	SR validation	LR assembly-supported	Locityper validation (percentage of carriers with allele differences <20 between the identified and Locityper calls.)
chr22:45568645	582133	INS	55	0.8816	0.6114	25	FBLN1(0.95349,0.497)	FBLN1(0.95349,0.497)	NA	NA	NA	NA	NA	NA	NA	No	ID=22-45568415-45568484-TTCTGTAGGGGAGTGCTCC;MOTIFS=TTCTGTAGGGGAGTGCTCC;STRUC=(TTCTGTAGGGGAGTGCTCC)n	HPRC,HGSVC	Yes	2.387	Yes	NA,NA	NA	NA
chr22:45568651	582134	INS	94	0.8105	0.6784	12	FBLN1(0.95349,0.497)	FBLN1(0.95349,0.497)	NA	NA	NA	NA	NA	NA	NA	No	ID=22-45568415-45568484-TTCTGTAGGGGAGTGCTCC;MOTIFS=TTCTGTAGGGGAGTGCTCC;STRUC=(TTCTGTAGGGGAGTGCTCC)n	HPRC,HGSVC	Yes	2.387	Yes	NA,NA	NA	NA
chr22:45568704	582135	INS	72	0.8237	0.6227	6	FBLN1(0.95349,0.497)	FBLN1(0.95349,0.497)	NA	NA	NA	NA	NA	NA	NA	No	ID=22-45568415-45568484-TTCTGTAGGGGAGTGCTCC;MOTIFS=TTCTGTAGGGGAGTGCTCC;STRUC=(TTCTGTAGGGGAGTGCTCC)n	HPRC,HGSVC	Yes	5.776	Yes	NA,NA	NA	NA
chr22:45568705	582137	INS	436	0.816	0.6655	1	FBLN1(0.95349,0.497)	FBLN1(0.95349,0.497)	NA	NA	NA	NA	NA	NA	NA	No	ID=22-45568415-45568484-TTCTGTAGGGGAGTGCTCC;MOTIFS=TTCTGTAGGGGAGTGCTCC;STRUC=(TTCTGTAGGGGAGTGCTCC)n	HPRC,HGSVC,1KG-ONT	Yes	5.63	No	NA,NA	NA	NA
chr22:45568734	582138	DEL	70	0.8015	0.6977	1	FBLN1(0.95349,0.497)	FBLN1(0.95349,0.497)	NA	NA	NA	NA	NA	NA	NA	No	ID=22-45568415-45568484-TTCTGTAGGGGAGTGCTCC;MOTIFS=TTCTGTAGGGGAGTGCTCC;STRUC=(TTCTGTAGGGGAGTGCTCC)n	HPRC	No	5.388	No	NA,NA	NA	NA
chr22:45568781	582139	INS	254	0.8528	0.5447	7	FBLN1(0.95349,0.497)	FBLN1(0.95349,0.497)	NA	NA	NA	NA	NA	NA	NA	No	ID=22-45568415-45568484-TTCTGTAGGGGAGTGCTCC;MOTIFS=TTCTGTAGGGGAGTGCTCC;STRUC=(TTCTGTAGGGGAGTGCTCC)n	HGSVC	No	5.63	Yes	NA,NA	NA	NA
chr22:45568781	582140	INS	292	0.9058	0.3225	4	FBLN1(0.95349,0.497)	FBLN1(0.95349,0.497)	NA	NA	NA	NA	NA	NA	NA	No	ID=22-45568415-45568484-TTCTGTAGGGGAGTGCTCC;MOTIFS=TTCTGTAGGGGAGTGCTCC;STRUC=(TTCTGTAGGGGAGTGCTCC)n	HPRC,HGSVC	No	5.63	Yes	NA,NA	NA	NA
chr22:45568781	582141	INS	104	0.8042	0.6709	14	FBLN1(0.95349,0.497)	FBLN1(0.95349,0.497)	NA	NA	NA	NA	NA	NA	NA	No	ID=22-45568415-45568484-TTCTGTAGGGGAGTGCTCC;MOTIFS=TTCTGTAGGGGAGTGCTCC;STRUC=(TTCTGTAGGGGAGTGCTCC)n	HPRC,HGSVC	No	5.63	Yes	NA,NA	NA	NA
chr22:45568781	582142	INS	238	0.8359	0.6284	193	FBLN1(0.95349,0.497)	FBLN1(0.95349,0.497)	NA	NA	NA	NA	NA	NA	NA	No	ID=22-45568415-45568484-TTCTGTAGGGGAGTGCTCC;MOTIFS=TTCTGTAGGGGAGTGCTCC;STRUC=(TTCTGTAGGGGAGTGCTCC)n	HGSVC	No	5.63	Yes	NA,NA	NA	NA
chr22:45568809	582144	INS	85	0.8582	0.5319	3	FBLN1(0.95349,0.497)	FBLN1(0.95349,0.497)	NA	NA	NA	NA	NA	NA	NA	No	ID=22-45568415-45568484-TTCTGTAGGGGAGTGCTCC;MOTIFS=TTCTGTAGGGGAGTGCTCC;STRUC=(TTCTGTAGGGGAGTGCTCC)n	HPRC,HGSVC	No	2.387	No	NA,NA	NA	NA
chr22:45573248	582146	INS	333	0.95	0.2375	1	FBLN1(0.95349,0.497)	FBLN1(0.95349,0.497)	NA	NA	NA	NA	NA	NA	NA	No	ID=22-45573224-45573249-AAAT;MOTIFS=AAAT;STRUC=<TR2301511>	NA	Yes	0.692	No	NA,NA	NA	NA
chr22:45587276	582148	DEL	114	0.9117	0.3638	1019	FBLN1(0.95349,0.497)	FBLN1(0.95349,0.497)	NA	NA	NA	NA	NA	NA	NA	No	NA	HPRC,HGSVC,1KG-ONT	Yes	0.476	Yes	NA,NA	NA	NA
chr22:45587276	582147	DEL	57	0.8647	0.5124	33	FBLN1(0.95349,0.497)	FBLN1(0.95349,0.497)	NA	NA	NA	NA	NA	NA	NA	No	NA	HPRC,HGSVC	Yes	0.501	Yes	NA,NA	NA	NA
chr22:45591773	582149	INS	74	0.8194	0.6617	1	FBLN1(0.95349,0.497)	FBLN1(0.95349,0.497)	NA	NA	NA	NA	NA	NA	NA	No	NA	HGSVC	No	0.112	No	NA,NA	NA	NA
chr22:45591787	582150	DEL	74	0.843	0.6058	2	FBLN1(0.95349,0.497)	FBLN1(0.95349,0.497)	NA	NA	NA	NA	NA	NA	NA	No	ID=22-45591861-45592030-CGCCATTTTGCAGACAGGAGGGAGGAAGTGTCCTGCG;MOTIFS=CGCCATTTTGCAGACAGGAGGGAGGAAGTGTCCTGCG;STRUC=(CGCCATTTTGCAGACAGGAGGGAGGAAGTGTCCTGCG)n	NA	No	3.616	Yes	NA,NA	NA	NA
chr22:45602817	582152	INS	91	0.8627	0.5027	5	NA	NA	NA	NA	NA	NA	NA	NA	enhancer	No	NA	HPRC,HGSVC	No	2.972	No	NA,NA	NA	NA
chr22:45602817	582153	INS	85	0.8194	0.6563	20	NA	NA	NA	NA	NA	NA	NA	NA	enhancer	No	NA	HPRC,HGSVC,1KG-ONT	No	2.972	Yes	NA,NA	NA	NA
chr22:45602817	582154	INS	79	0.8054	0.6907	4	NA	NA	NA	NA	NA	NA	NA	NA	enhancer	No	NA	HPRC,HGSVC,1KG-ONT	No	2.972	No	NA,NA	NA	NA
chr22:45602817	582155	INS	76	0.9571	0.2033	9	NA	NA	NA	NA	NA	NA	NA	NA	enhancer	No	NA	HPRC,HGSVC,1KG-ONT	No	2.972	Yes	NA,NA	NA	NA
chr22:45602817	582156	INS	72	0.8509	0.5574	7	NA	NA	NA	NA	NA	NA	NA	NA	enhancer	No	NA	HPRC,HGSVC,1KG-ONT	No	2.972	No	NA,NA	NA	NA
chr22:45602817	582157	INS	67	0.877	0.4666	4	NA	NA	NA	NA	NA	NA	NA	NA	enhancer	No	NA	HPRC,HGSVC,1KG-ONT	No	2.972	Yes	NA,NA	NA	NA
chr22:45602817	582158	INS	62	0.8591	0.5425	1	NA	NA	NA	NA	NA	NA	NA	NA	enhancer	No	NA	HGSVC,1KG-ONT	No	2.972	No	NA,NA	NA	NA
chr22:45602817	582151	INS	96	0.9058	0.517	4	NA	NA	NA	NA	NA	NA	NA	NA	enhancer	No	NA	HPRC,HGSVC	No	2.972	Yes	NA,NA	NA	NA
chr22:45602830	582159	INS	82	0.8529	0.5352	4	NA	NA	NA	NA	NA	NA	NA	NA	enhancer	No	ID=22-45602817-45602846-A;MOTIFS=A;STRUC=(A)n	HPRC,HGSVC,1KG-ONT	No	2.972	No	NA,NA	NA	NA
chr22:45608020	582160	DEL	88	0.8571	0.5506	20	NA	NA	NA	NA	NA	NA	NA	NA	enhancer	No	NA	HPRC,HGSVC	No	0.854	Yes	NA,NA	NA	NA
chr22:45629473	582162	INS	80	0.8211	0.6584	3	NA	NA	NA	NA	NA	NA	NA	NA	enhancer	No	NA	HPRC,HGSVC,1KG-ONT	No	4.801	No	NA,NA	NA	NA
chr22:45629473	582163	INS	96	0.8218	0.6518	1	NA	NA	NA	NA	NA	NA	NA	NA	enhancer	No	NA	NA	No	4.801	No	NA,NA	NA	NA
chr22:45629473	582161	INS	64	0.8747	0.4718	36	NA	NA	NA	NA	NA	NA	NA	NA	enhancer	No	NA	HPRC,HGSVC,1KG-ONT	No	4.801	Yes	NA,NA	NA	NA
chr22:45633498	582164	INS	783	0.8843	0.436	36	NA	NA	NA	NA	NA	NA	NA	NA	NA	No	NA	HPRC,HGSVC	No	0.135	Yes	NA,NA	NA	NA
chr22:45633531	582165	DEL	783	0.8731	0.5295	2	NA	NA	NA	NA	NA	NA	NA	NA	NA	No	ID=22-45633862-45633874-T;MOTIFS=T;STRUC=(T)n	NA	Yes	0.136	No	NA,NA	NA	NA
chr22:45634139	582166	INS	782	0.8915	0.4014	8	NA	NA	NA	NA	NA	NA	NA	NA	NA	No	ID=22-45633862-45633874-T;MOTIFS=T;STRUC=(T)n	NA	No	0.142	No	NA,NA	NA	NA
chr22:45634324	582167	INS	783	0.8352	0.6059	3	NA	NA	NA	NA	NA	NA	NA	NA	NA	No	NA	NA	No	0.142	No	NA,NA	NA	NA
chr22:45642140	582168	DEL	74	0.8756	0.4768	1	NA	NA	NA	NA	NA	NA	NA	NA	NA	No	NA	NA	Yes	3.293	No	NA,NA	NA	NA
chr22:45671473	582169	DEL	152	0.926	0.2878	212	NA	NA	NA	NA	NA	NA	NA	NA	promoter	No	NA	HPRC,HGSVC,1KG-ONT	No	3.155	Yes	NA,NA	NA	NA
chr22:45707544	582170	INS	340	0.9903	0.0691	2	ATXN10(0.00051804,0.719)	ATXN10(0.00051804,0.719)	NA	NA	NA	NA	NA	NA	NA	No	NA	HPRC,HGSVC	Yes	7.221	Yes	NA,NA	NA	NA
chr22:45723269	582171	INS	141	0.9099	0.3441	2	ATXN10(0.00051804,0.719)	ATXN10(0.00051804,0.719)	NA	NA	NA	NA	NA	NA	NA	No	NA	HGSVC	No	3.188	Yes	NA,NA	NA	NA
chr22:45740709	582172	DEL	56	0.8439	0.5967	102	ATXN10(0.00051804,0.719)	ATXN10(0.00051804,0.719)	NA	NA	NA	NA	NA	NA	NA	No	ID=22-45740679-45740720-AC,22-45740719-45740728-AT,22-45740727-45740739-AC,22-45740739-45740755-GT,22-45740754-45740767-TA;MOTIFS=AC,TA,GT,AT;STRUC=<VC154338>	HPRC,HGSVC,1KG-ONT	No	3.009	Yes	NA,NA	NA	NA
chr22:45845612	582173	INS	350	0.832	0.5964	4	NA	NA	NA	NA	NA	NA	NA	NA	NA	No	NA	NA	Yes	16.44	Yes	NA,NA	NA	NA
chr22:45856937	582174	INS	55	0.8561	0.5205	2	NA	NA	NA	NA	NA	NA	NA	NA	NA	No	NA	NA	Yes	2.271	Yes	NA,NA	NA	NA
chr22:45879555	582175	INS	106	0.8163	0.6638	1	NA	NA	NA	NA	NA	NA	NA	NA	NA	No	ID=22-45879430-45879442-CTCC,22-45879466-45879478-TCCC,22-45879521-45879542-CCTT,22-45879555-45879568-TCCC,22-45879569-45879584-CCTC,22-45879588-45879616-CCCT,22-45879635-45879652-CCTC;MOTIFS=TCCC,CTCC,CCTT,CCCT,CCTC;STRUC=<VC154345>	NA	Yes	0.148	No	NA,NA	NA	NA
chr22:45879564	582176	INS	58	0.9115	0.317	157	NA	NA	NA	NA	NA	NA	NA	NA	NA	No	ID=22-45879430-45879442-CTCC,22-45879466-45879478-TCCC,22-45879521-45879542-CCTT,22-45879555-45879568-TCCC,22-45879569-45879584-CCTC,22-45879588-45879616-CCCT,22-45879635-45879652-CCTC;MOTIFS=TCCC,CTCC,CCTT,CCCT,CCTC;STRUC=<VC154345>	HPRC,HGSVC,1KG-ONT	Yes	0.148	Yes	NA,NA	NA	NA
chr22:45879564	582177	INS	54	0.8219	0.628	10	NA	NA	NA	NA	NA	NA	NA	NA	NA	No	ID=22-45879430-45879442-CTCC,22-45879466-45879478-TCCC,22-45879521-45879542-CCTT,22-45879555-45879568-TCCC,22-45879569-45879584-CCTC,22-45879588-45879616-CCCT,22-45879635-45879652-CCTC;MOTIFS=TCCC,CTCC,CCTT,CCCT,CCTC;STRUC=<VC154345>	HPRC,HGSVC,1KG-ONT	Yes	0.148	Yes	NA,NA	NA	NA
chr22:45879588	582178	INS	67	0.9337	0.2488	13	NA	NA	NA	NA	NA	NA	NA	NA	NA	No	ID=22-45879430-45879442-CTCC,22-45879466-45879478-TCCC,22-45879521-45879542-CCTT,22-45879555-45879568-TCCC,22-45879569-45879584-CCTC,22-45879588-45879616-CCCT,22-45879635-45879652-CCTC;MOTIFS=TCCC,CTCC,CCTT,CCCT,CCTC;STRUC=<VC154345>	HPRC,HGSVC,1KG-ONT	Yes	0.148	Yes	NA,NA	NA	NA
chr22:45879588	582179	INS	62	0.8673	0.5701	124	NA	NA	NA	NA	NA	NA	NA	NA	NA	No	ID=22-45879430-45879442-CTCC,22-45879466-45879478-TCCC,22-45879521-45879542-CCTT,22-45879555-45879568-TCCC,22-45879569-45879584-CCTC,22-45879588-45879616-CCCT,22-45879635-45879652-CCTC;MOTIFS=TCCC,CTCC,CCTT,CCCT,CCTC;STRUC=<VC154345>	HPRC,HGSVC,1KG-ONT	Yes	0.148	Yes	NA,NA	NA	NA
chr22:45879591	582180	INS	70	0.8003	0.6849	15	NA	NA	NA	NA	NA	NA	NA	NA	NA	No	ID=22-45879430-45879442-CTCC,22-45879466-45879478-TCCC,22-45879521-45879542-CCTT,22-45879555-45879568-TCCC,22-45879569-45879584-CCTC,22-45879588-45879616-CCCT,22-45879635-45879652-CCTC;MOTIFS=TCCC,CTCC,CCTT,CCCT,CCTC;STRUC=<VC154345>	HPRC,HGSVC,1KG-ONT	Yes	0.148	Yes	NA,NA	NA	NA
chr22:45879608	582182	INS	66	0.8852	0.4073	7	NA	NA	NA	NA	NA	NA	NA	NA	NA	No	ID=22-45879430-45879442-CTCC,22-45879466-45879478-TCCC,22-45879521-45879542-CCTT,22-45879555-45879568-TCCC,22-45879569-45879584-CCTC,22-45879588-45879616-CCCT,22-45879635-45879652-CCTC;MOTIFS=TCCC,CTCC,CCTT,CCCT,CCTC;STRUC=<VC154345>	HPRC,HGSVC,1KG-ONT	Yes	0.148	Yes	NA,NA	NA	NA
chr22:45879610	582183	INS	68	0.8118	0.6979	10	NA	NA	NA	NA	NA	NA	NA	NA	NA	No	ID=22-45879430-45879442-CTCC,22-45879466-45879478-TCCC,22-45879521-45879542-CCTT,22-45879555-45879568-TCCC,22-45879569-45879584-CCTC,22-45879588-45879616-CCCT,22-45879635-45879652-CCTC;MOTIFS=TCCC,CTCC,CCTT,CCCT,CCTC;STRUC=<VC154345>	HPRC,HGSVC,1KG-ONT	Yes	0.148	Yes	NA,NA	NA	NA
chr22:45879616	582184	INS	56	0.835	0.5969	8	NA	NA	NA	NA	NA	NA	NA	NA	NA	No	ID=22-45879430-45879442-CTCC,22-45879466-45879478-TCCC,22-45879521-45879542-CCTT,22-45879555-45879568-TCCC,22-45879569-45879584-CCTC,22-45879588-45879616-CCCT,22-45879635-45879652-CCTC;MOTIFS=TCCC,CTCC,CCTT,CCCT,CCTC;STRUC=<VC154345>	HPRC,HGSVC,1KG-ONT	Yes	0.148	No	NA,NA	NA	NA
chr22:45879943	582185	INS	321	0.9176	0.3241	1	NA	NA	NA	NA	NA	NA	NA	NA	NA	No	NA	NA	No	1.992	No	NA,NA	NA	NA
chr22:45890394	582186	INS	240	0.895	0.3871	56	NA	NA	NA	NA	NA	NA	NA	NA	NA	No	NA	HPRC,HGSVC,1KG-ONT	No	0.135	Yes	NA,NA	NA	NA
chr22:45890394	582189	INS	279	0.8643	0.5081	8	NA	NA	NA	NA	NA	NA	NA	NA	NA	No	NA	HPRC,HGSVC,1KG-ONT	No	0.135	Yes	NA,NA	NA	NA
chr22:45890394	582188	INS	56	0.8562	0.5563	16	NA	NA	NA	NA	NA	NA	NA	NA	NA	No	NA	HPRC,HGSVC,1KG-ONT	No	0.135	Yes	NA,NA	NA	NA
chr22:45890394	582187	INS	76	0.8032	0.6746	3	NA	NA	NA	NA	NA	NA	NA	NA	NA	No	NA	HPRC,HGSVC,1KG-ONT	No	0.135	Yes	NA,NA	NA	NA
chr22:45890398	582190	INS	476	0.9239	0.2947	11	NA	NA	NA	NA	NA	NA	NA	NA	NA	No	ID=22-45890403-45890412-GT,22-45890418-45890427-GT,22-45890433-45890442-GT,22-45890463-45890472-GT,22-45890518-45890569-GGGGCGTGTGTGTGC,22-45890523-45890532-GT,22-45890538-45890547-GT,22-45890553-45890562-GT,22-45890570-45890585-GTGTGTGAGGGGCGT,22-45890598-45890607-GT,22-45890643-45890652-GT,22-45890658-45890667-GT,22-45890660-45890719-GTGTGTGAGGGGCGA,22-45890705-45890787-GTGTGTGAGGGGCGT,22-45890718-45890727-GT,22-45890733-45890742-GT,22-45890748-45890757-GT,22-45890763-45890772-GT,22-45890778-45890787-GT,22-45890780-45890854-GTGTGTGCGGGGCGA,22-45890853-45890862-GT;MOTIFS=GTGTGTGCGGGGCGA,GGGGCGTGTGTGTGC,GT,GTGTGTGAGGGGCGA,GTGTGTGAGGGGCGT;STRUC=<VC154347>	HPRC,HGSVC,1KG-ONT	No	0.135	Yes	NA,NA	NA	NA
chr22:45890403	582191	INS	225	0.8868	0.4074	68	NA	NA	NA	NA	NA	NA	NA	NA	NA	No	ID=22-45890403-45890412-GT,22-45890418-45890427-GT,22-45890433-45890442-GT,22-45890463-45890472-GT,22-45890518-45890569-GGGGCGTGTGTGTGC,22-45890523-45890532-GT,22-45890538-45890547-GT,22-45890553-45890562-GT,22-45890570-45890585-GTGTGTGAGGGGCGT,22-45890598-45890607-GT,22-45890643-45890652-GT,22-45890658-45890667-GT,22-45890660-45890719-GTGTGTGAGGGGCGA,22-45890705-45890787-GTGTGTGAGGGGCGT,22-45890718-45890727-GT,22-45890733-45890742-GT,22-45890748-45890757-GT,22-45890763-45890772-GT,22-45890778-45890787-GT,22-45890780-45890854-GTGTGTGCGGGGCGA,22-45890853-45890862-GT;MOTIFS=GTGTGTGCGGGGCGA,GGGGCGTGTGTGTGC,GT,GTGTGTGAGGGGCGA,GTGTGTGAGGGGCGT;STRUC=<VC154347>	HPRC,HGSVC,1KG-ONT	No	0.135	Yes	NA,NA	NA	NA
chr22:45890413	582192	INS	791	0.8531	0.5439	13	NA	NA	NA	NA	NA	NA	NA	NA	NA	No	ID=22-45890403-45890412-GT,22-45890418-45890427-GT,22-45890433-45890442-GT,22-45890463-45890472-GT,22-45890518-45890569-GGGGCGTGTGTGTGC,22-45890523-45890532-GT,22-45890538-45890547-GT,22-45890553-45890562-GT,22-45890570-45890585-GTGTGTGAGGGGCGT,22-45890598-45890607-GT,22-45890643-45890652-GT,22-45890658-45890667-GT,22-45890660-45890719-GTGTGTGAGGGGCGA,22-45890705-45890787-GTGTGTGAGGGGCGT,22-45890718-45890727-GT,22-45890733-45890742-GT,22-45890748-45890757-GT,22-45890763-45890772-GT,22-45890778-45890787-GT,22-45890780-45890854-GTGTGTGCGGGGCGA,22-45890853-45890862-GT;MOTIFS=GTGTGTGCGGGGCGA,GGGGCGTGTGTGTGC,GT,GTGTGTGAGGGGCGA,GTGTGTGAGGGGCGT;STRUC=<VC154347>	HPRC,HGSVC,1KG-ONT	No	0.135	Yes	NA,NA	NA	NA
chr22:45890420	582193	INS	320	0.8297	0.624	5	NA	NA	NA	NA	NA	NA	NA	NA	NA	No	ID=22-45890403-45890412-GT,22-45890418-45890427-GT,22-45890433-45890442-GT,22-45890463-45890472-GT,22-45890518-45890569-GGGGCGTGTGTGTGC,22-45890523-45890532-GT,22-45890538-45890547-GT,22-45890553-45890562-GT,22-45890570-45890585-GTGTGTGAGGGGCGT,22-45890598-45890607-GT,22-45890643-45890652-GT,22-45890658-45890667-GT,22-45890660-45890719-GTGTGTGAGGGGCGA,22-45890705-45890787-GTGTGTGAGGGGCGT,22-45890718-45890727-GT,22-45890733-45890742-GT,22-45890748-45890757-GT,22-45890763-45890772-GT,22-45890778-45890787-GT,22-45890780-45890854-GTGTGTGCGGGGCGA,22-45890853-45890862-GT;MOTIFS=GTGTGTGCGGGGCGA,GGGGCGTGTGTGTGC,GT,GTGTGTGAGGGGCGA,GTGTGTGAGGGGCGT;STRUC=<VC154347>	HPRC,HGSVC,1KG-ONT	No	0.135	No	NA,NA	NA	NA
chr22:45890420	582194	INS	181	0.864	0.5383	18	NA	NA	NA	NA	NA	NA	NA	NA	NA	No	ID=22-45890403-45890412-GT,22-45890418-45890427-GT,22-45890433-45890442-GT,22-45890463-45890472-GT,22-45890518-45890569-GGGGCGTGTGTGTGC,22-45890523-45890532-GT,22-45890538-45890547-GT,22-45890553-45890562-GT,22-45890570-45890585-GTGTGTGAGGGGCGT,22-45890598-45890607-GT,22-45890643-45890652-GT,22-45890658-45890667-GT,22-45890660-45890719-GTGTGTGAGGGGCGA,22-45890705-45890787-GTGTGTGAGGGGCGT,22-45890718-45890727-GT,22-45890733-45890742-GT,22-45890748-45890757-GT,22-45890763-45890772-GT,22-45890778-45890787-GT,22-45890780-45890854-GTGTGTGCGGGGCGA,22-45890853-45890862-GT;MOTIFS=GTGTGTGCGGGGCGA,GGGGCGTGTGTGTGC,GT,GTGTGTGAGGGGCGA,GTGTGTGAGGGGCGT;STRUC=<VC154347>	HPRC,HGSVC,1KG-ONT	No	0.135	No	NA,NA	NA	NA
chr22:45890420	582195	INS	1217	0.8324	0.6033	37	NA	NA	NA	NA	NA	NA	NA	NA	NA	No	ID=22-45890403-45890412-GT,22-45890418-45890427-GT,22-45890433-45890442-GT,22-45890463-45890472-GT,22-45890518-45890569-GGGGCGTGTGTGTGC,22-45890523-45890532-GT,22-45890538-45890547-GT,22-45890553-45890562-GT,22-45890570-45890585-GTGTGTGAGGGGCGT,22-45890598-45890607-GT,22-45890643-45890652-GT,22-45890658-45890667-GT,22-45890660-45890719-GTGTGTGAGGGGCGA,22-45890705-45890787-GTGTGTGAGGGGCGT,22-45890718-45890727-GT,22-45890733-45890742-GT,22-45890748-45890757-GT,22-45890763-45890772-GT,22-45890778-45890787-GT,22-45890780-45890854-GTGTGTGCGGGGCGA,22-45890853-45890862-GT;MOTIFS=GTGTGTGCGGGGCGA,GGGGCGTGTGTGTGC,GT,GTGTGTGAGGGGCGA,GTGTGTGAGGGGCGT;STRUC=<VC154347>	HPRC,HGSVC	No	0.135	Yes	NA,NA	NA	NA
chr22:45890420	582196	INS	120	0.8269	0.6533	4	NA	NA	NA	NA	NA	NA	NA	NA	NA	No	ID=22-45890403-45890412-GT,22-45890418-45890427-GT,22-45890433-45890442-GT,22-45890463-45890472-GT,22-45890518-45890569-GGGGCGTGTGTGTGC,22-45890523-45890532-GT,22-45890538-45890547-GT,22-45890553-45890562-GT,22-45890570-45890585-GTGTGTGAGGGGCGT,22-45890598-45890607-GT,22-45890643-45890652-GT,22-45890658-45890667-GT,22-45890660-45890719-GTGTGTGAGGGGCGA,22-45890705-45890787-GTGTGTGAGGGGCGT,22-45890718-45890727-GT,22-45890733-45890742-GT,22-45890748-45890757-GT,22-45890763-45890772-GT,22-45890778-45890787-GT,22-45890780-45890854-GTGTGTGCGGGGCGA,22-45890853-45890862-GT;MOTIFS=GTGTGTGCGGGGCGA,GGGGCGTGTGTGTGC,GT,GTGTGTGAGGGGCGA,GTGTGTGAGGGGCGT;STRUC=<VC154347>	HPRC,HGSVC,1KG-ONT	No	0.135	No	NA,NA	NA	NA
chr22:45890427	582197	INS	330	0.8216	0.6695	11	NA	NA	NA	NA	NA	NA	NA	NA	NA	No	ID=22-45890403-45890412-GT,22-45890418-45890427-GT,22-45890433-45890442-GT,22-45890463-45890472-GT,22-45890518-45890569-GGGGCGTGTGTGTGC,22-45890523-45890532-GT,22-45890538-45890547-GT,22-45890553-45890562-GT,22-45890570-45890585-GTGTGTGAGGGGCGT,22-45890598-45890607-GT,22-45890643-45890652-GT,22-45890658-45890667-GT,22-45890660-45890719-GTGTGTGAGGGGCGA,22-45890705-45890787-GTGTGTGAGGGGCGT,22-45890718-45890727-GT,22-45890733-45890742-GT,22-45890748-45890757-GT,22-45890763-45890772-GT,22-45890778-45890787-GT,22-45890780-45890854-GTGTGTGCGGGGCGA,22-45890853-45890862-GT;MOTIFS=GTGTGTGCGGGGCGA,GGGGCGTGTGTGTGC,GT,GTGTGTGAGGGGCGA,GTGTGTGAGGGGCGT;STRUC=<VC154347>	HPRC,HGSVC,1KG-ONT	No	0.135	Yes	NA,NA	NA	NA
chr22:45890443	582199	INS	77	0.8435	0.5789	1	NA	NA	NA	NA	NA	NA	NA	NA	NA	No	ID=22-45890403-45890412-GT,22-45890418-45890427-GT,22-45890433-45890442-GT,22-45890463-45890472-GT,22-45890518-45890569-GGGGCGTGTGTGTGC,22-45890523-45890532-GT,22-45890538-45890547-GT,22-45890553-45890562-GT,22-45890570-45890585-GTGTGTGAGGGGCGT,22-45890598-45890607-GT,22-45890643-45890652-GT,22-45890658-45890667-GT,22-45890660-45890719-GTGTGTGAGGGGCGA,22-45890705-45890787-GTGTGTGAGGGGCGT,22-45890718-45890727-GT,22-45890733-45890742-GT,22-45890748-45890757-GT,22-45890763-45890772-GT,22-45890778-45890787-GT,22-45890780-45890854-GTGTGTGCGGGGCGA,22-45890853-45890862-GT;MOTIFS=GTGTGTGCGGGGCGA,GGGGCGTGTGTGTGC,GT,GTGTGTGAGGGGCGA,GTGTGTGAGGGGCGT;STRUC=<VC154347>	HPRC,HGSVC,1KG-ONT	No	0.135	No	NA,NA	NA	NA
chr22:45890443	582198	INS	356	0.8579	0.5144	45	NA	NA	NA	NA	NA	NA	NA	NA	NA	No	ID=22-45890403-45890412-GT,22-45890418-45890427-GT,22-45890433-45890442-GT,22-45890463-45890472-GT,22-45890518-45890569-GGGGCGTGTGTGTGC,22-45890523-45890532-GT,22-45890538-45890547-GT,22-45890553-45890562-GT,22-45890570-45890585-GTGTGTGAGGGGCGT,22-45890598-45890607-GT,22-45890643-45890652-GT,22-45890658-45890667-GT,22-45890660-45890719-GTGTGTGAGGGGCGA,22-45890705-45890787-GTGTGTGAGGGGCGT,22-45890718-45890727-GT,22-45890733-45890742-GT,22-45890748-45890757-GT,22-45890763-45890772-GT,22-45890778-45890787-GT,22-45890780-45890854-GTGTGTGCGGGGCGA,22-45890853-45890862-GT;MOTIFS=GTGTGTGCGGGGCGA,GGGGCGTGTGTGTGC,GT,GTGTGTGAGGGGCGA,GTGTGTGAGGGGCGT;STRUC=<VC154347>	HPRC,HGSVC,1KG-ONT	No	0.135	Yes	NA,NA	NA	NA
chr22:45890443	582203	INS	136	0.8071	0.6838	2	NA	NA	NA	NA	NA	NA	NA	NA	NA	No	ID=22-45890403-45890412-GT,22-45890418-45890427-GT,22-45890433-45890442-GT,22-45890463-45890472-GT,22-45890518-45890569-GGGGCGTGTGTGTGC,22-45890523-45890532-GT,22-45890538-45890547-GT,22-45890553-45890562-GT,22-45890570-45890585-GTGTGTGAGGGGCGT,22-45890598-45890607-GT,22-45890643-45890652-GT,22-45890658-45890667-GT,22-45890660-45890719-GTGTGTGAGGGGCGA,22-45890705-45890787-GTGTGTGAGGGGCGT,22-45890718-45890727-GT,22-45890733-45890742-GT,22-45890748-45890757-GT,22-45890763-45890772-GT,22-45890778-45890787-GT,22-45890780-45890854-GTGTGTGCGGGGCGA,22-45890853-45890862-GT;MOTIFS=GTGTGTGCGGGGCGA,GGGGCGTGTGTGTGC,GT,GTGTGTGAGGGGCGA,GTGTGTGAGGGGCGT;STRUC=<VC154347>	HPRC,HGSVC,1KG-ONT	No	0.135	No	NA,NA	NA	NA
chr22:45890443	582202	INS	905	0.9142	0.31	11	NA	NA	NA	NA	NA	NA	NA	NA	NA	No	ID=22-45890403-45890412-GT,22-45890418-45890427-GT,22-45890433-45890442-GT,22-45890463-45890472-GT,22-45890518-45890569-GGGGCGTGTGTGTGC,22-45890523-45890532-GT,22-45890538-45890547-GT,22-45890553-45890562-GT,22-45890570-45890585-GTGTGTGAGGGGCGT,22-45890598-45890607-GT,22-45890643-45890652-GT,22-45890658-45890667-GT,22-45890660-45890719-GTGTGTGAGGGGCGA,22-45890705-45890787-GTGTGTGAGGGGCGT,22-45890718-45890727-GT,22-45890733-45890742-GT,22-45890748-45890757-GT,22-45890763-45890772-GT,22-45890778-45890787-GT,22-45890780-45890854-GTGTGTGCGGGGCGA,22-45890853-45890862-GT;MOTIFS=GTGTGTGCGGGGCGA,GGGGCGTGTGTGTGC,GT,GTGTGTGAGGGGCGA,GTGTGTGAGGGGCGT;STRUC=<VC154347>	HPRC,HGSVC,1KG-ONT	No	0.135	Yes	NA,NA	NA	NA
chr22:45890443	582200	INS	106	0.8387	0.6081	1	NA	NA	NA	NA	NA	NA	NA	NA	NA	No	ID=22-45890403-45890412-GT,22-45890418-45890427-GT,22-45890433-45890442-GT,22-45890463-45890472-GT,22-45890518-45890569-GGGGCGTGTGTGTGC,22-45890523-45890532-GT,22-45890538-45890547-GT,22-45890553-45890562-GT,22-45890570-45890585-GTGTGTGAGGGGCGT,22-45890598-45890607-GT,22-45890643-45890652-GT,22-45890658-45890667-GT,22-45890660-45890719-GTGTGTGAGGGGCGA,22-45890705-45890787-GTGTGTGAGGGGCGT,22-45890718-45890727-GT,22-45890733-45890742-GT,22-45890748-45890757-GT,22-45890763-45890772-GT,22-45890778-45890787-GT,22-45890780-45890854-GTGTGTGCGGGGCGA,22-45890853-45890862-GT;MOTIFS=GTGTGTGCGGGGCGA,GGGGCGTGTGTGTGC,GT,GTGTGTGAGGGGCGA,GTGTGTGAGGGGCGT;STRUC=<VC154347>	HPRC,HGSVC,1KG-ONT	No	0.135	No	NA,NA	NA	NA
chr22:45890443	582201	INS	120	0.8043	0.6712	5	NA	NA	NA	NA	NA	NA	NA	NA	NA	No	ID=22-45890403-45890412-GT,22-45890418-45890427-GT,22-45890433-45890442-GT,22-45890463-45890472-GT,22-45890518-45890569-GGGGCGTGTGTGTGC,22-45890523-45890532-GT,22-45890538-45890547-GT,22-45890553-45890562-GT,22-45890570-45890585-GTGTGTGAGGGGCGT,22-45890598-45890607-GT,22-45890643-45890652-GT,22-45890658-45890667-GT,22-45890660-45890719-GTGTGTGAGGGGCGA,22-45890705-45890787-GTGTGTGAGGGGCGT,22-45890718-45890727-GT,22-45890733-45890742-GT,22-45890748-45890757-GT,22-45890763-45890772-GT,22-45890778-45890787-GT,22-45890780-45890854-GTGTGTGCGGGGCGA,22-45890853-45890862-GT;MOTIFS=GTGTGTGCGGGGCGA,GGGGCGTGTGTGTGC,GT,GTGTGTGAGGGGCGA,GTGTGTGAGGGGCGT;STRUC=<VC154347>	HPRC,HGSVC,1KG-ONT	No	0.135	Yes	NA,NA	NA	NA
chr22:45890457	582204	INS	722	0.8634	0.5258	8	NA	NA	NA	NA	NA	NA	NA	NA	NA	No	ID=22-45890403-45890412-GT,22-45890418-45890427-GT,22-45890433-45890442-GT,22-45890463-45890472-GT,22-45890518-45890569-GGGGCGTGTGTGTGC,22-45890523-45890532-GT,22-45890538-45890547-GT,22-45890553-45890562-GT,22-45890570-45890585-GTGTGTGAGGGGCGT,22-45890598-45890607-GT,22-45890643-45890652-GT,22-45890658-45890667-GT,22-45890660-45890719-GTGTGTGAGGGGCGA,22-45890705-45890787-GTGTGTGAGGGGCGT,22-45890718-45890727-GT,22-45890733-45890742-GT,22-45890748-45890757-GT,22-45890763-45890772-GT,22-45890778-45890787-GT,22-45890780-45890854-GTGTGTGCGGGGCGA,22-45890853-45890862-GT;MOTIFS=GTGTGTGCGGGGCGA,GGGGCGTGTGTGTGC,GT,GTGTGTGAGGGGCGA,GTGTGTGAGGGGCGT;STRUC=<VC154347>	HPRC,HGSVC,1KG-ONT	No	0.046	Yes	NA,NA	NA	NA
chr22:45890465	582205	INS	977	0.8549	0.5657	15	NA	NA	NA	NA	NA	NA	NA	NA	NA	No	ID=22-45890403-45890412-GT,22-45890418-45890427-GT,22-45890433-45890442-GT,22-45890463-45890472-GT,22-45890518-45890569-GGGGCGTGTGTGTGC,22-45890523-45890532-GT,22-45890538-45890547-GT,22-45890553-45890562-GT,22-45890570-45890585-GTGTGTGAGGGGCGT,22-45890598-45890607-GT,22-45890643-45890652-GT,22-45890658-45890667-GT,22-45890660-45890719-GTGTGTGAGGGGCGA,22-45890705-45890787-GTGTGTGAGGGGCGT,22-45890718-45890727-GT,22-45890733-45890742-GT,22-45890748-45890757-GT,22-45890763-45890772-GT,22-45890778-45890787-GT,22-45890780-45890854-GTGTGTGCGGGGCGA,22-45890853-45890862-GT;MOTIFS=GTGTGTGCGGGGCGA,GGGGCGTGTGTGTGC,GT,GTGTGTGAGGGGCGA,GTGTGTGAGGGGCGT;STRUC=<VC154347>	HPRC,HGSVC	No	0.037	No	NA,NA	NA	NA
chr22:45890465	582206	DEL	330	0.8721	0.4689	11	NA	NA	NA	NA	NA	NA	NA	NA	NA	No	ID=22-45890403-45890412-GT,22-45890418-45890427-GT,22-45890433-45890442-GT,22-45890463-45890472-GT,22-45890518-45890569-GGGGCGTGTGTGTGC,22-45890523-45890532-GT,22-45890538-45890547-GT,22-45890553-45890562-GT,22-45890570-45890585-GTGTGTGAGGGGCGT,22-45890598-45890607-GT,22-45890643-45890652-GT,22-45890658-45890667-GT,22-45890660-45890719-GTGTGTGAGGGGCGA,22-45890705-45890787-GTGTGTGAGGGGCGT,22-45890718-45890727-GT,22-45890733-45890742-GT,22-45890748-45890757-GT,22-45890763-45890772-GT,22-45890778-45890787-GT,22-45890780-45890854-GTGTGTGCGGGGCGA,22-45890853-45890862-GT;MOTIFS=GTGTGTGCGGGGCGA,GGGGCGTGTGTGTGC,GT,GTGTGTGAGGGGCGA,GTGTGTGAGGGGCGT;STRUC=<VC154347>	HGSVC,1KG-ONT	Yes	0.036	No	NA,NA	NA	NA
chr22:45890473	582207	INS	117	0.8554	0.5602	4	NA	NA	NA	NA	NA	NA	NA	NA	NA	No	ID=22-45890403-45890412-GT,22-45890418-45890427-GT,22-45890433-45890442-GT,22-45890463-45890472-GT,22-45890518-45890569-GGGGCGTGTGTGTGC,22-45890523-45890532-GT,22-45890538-45890547-GT,22-45890553-45890562-GT,22-45890570-45890585-GTGTGTGAGGGGCGT,22-45890598-45890607-GT,22-45890643-45890652-GT,22-45890658-45890667-GT,22-45890660-45890719-GTGTGTGAGGGGCGA,22-45890705-45890787-GTGTGTGAGGGGCGT,22-45890718-45890727-GT,22-45890733-45890742-GT,22-45890748-45890757-GT,22-45890763-45890772-GT,22-45890778-45890787-GT,22-45890780-45890854-GTGTGTGCGGGGCGA,22-45890853-45890862-GT;MOTIFS=GTGTGTGCGGGGCGA,GGGGCGTGTGTGTGC,GT,GTGTGTGAGGGGCGA,GTGTGTGAGGGGCGT;STRUC=<VC154347>	HPRC,HGSVC,1KG-ONT	No	0.116	Yes	NA,NA	NA	NA
chr22:45890473	582208	INS	103	0.8024	0.6978	9	NA	NA	NA	NA	NA	NA	NA	NA	NA	No	ID=22-45890403-45890412-GT,22-45890418-45890427-GT,22-45890433-45890442-GT,22-45890463-45890472-GT,22-45890518-45890569-GGGGCGTGTGTGTGC,22-45890523-45890532-GT,22-45890538-45890547-GT,22-45890553-45890562-GT,22-45890570-45890585-GTGTGTGAGGGGCGT,22-45890598-45890607-GT,22-45890643-45890652-GT,22-45890658-45890667-GT,22-45890660-45890719-GTGTGTGAGGGGCGA,22-45890705-45890787-GTGTGTGAGGGGCGT,22-45890718-45890727-GT,22-45890733-45890742-GT,22-45890748-45890757-GT,22-45890763-45890772-GT,22-45890778-45890787-GT,22-45890780-45890854-GTGTGTGCGGGGCGA,22-45890853-45890862-GT;MOTIFS=GTGTGTGCGGGGCGA,GGGGCGTGTGTGTGC,GT,GTGTGTGAGGGGCGA,GTGTGTGAGGGGCGT;STRUC=<VC154347>	HPRC,HGSVC,1KG-ONT	No	0.116	Yes	NA,NA	NA	NA
chr22:45890473	582209	INS	179	0.8686	0.5613	52	NA	NA	NA	NA	NA	NA	NA	NA	NA	No	ID=22-45890403-45890412-GT,22-45890418-45890427-GT,22-45890433-45890442-GT,22-45890463-45890472-GT,22-45890518-45890569-GGGGCGTGTGTGTGC,22-45890523-45890532-GT,22-45890538-45890547-GT,22-45890553-45890562-GT,22-45890570-45890585-GTGTGTGAGGGGCGT,22-45890598-45890607-GT,22-45890643-45890652-GT,22-45890658-45890667-GT,22-45890660-45890719-GTGTGTGAGGGGCGA,22-45890705-45890787-GTGTGTGAGGGGCGT,22-45890718-45890727-GT,22-45890733-45890742-GT,22-45890748-45890757-GT,22-45890763-45890772-GT,22-45890778-45890787-GT,22-45890780-45890854-GTGTGTGCGGGGCGA,22-45890853-45890862-GT;MOTIFS=GTGTGTGCGGGGCGA,GGGGCGTGTGTGTGC,GT,GTGTGTGAGGGGCGA,GTGTGTGAGGGGCGT;STRUC=<VC154347>	HPRC,HGSVC,1KG-ONT	No	0.116	Yes	NA,NA	NA	NA
chr22:45890480	582210	INS	163	0.8646	0.5557	13	NA	NA	NA	NA	NA	NA	NA	NA	NA	No	ID=22-45890403-45890412-GT,22-45890418-45890427-GT,22-45890433-45890442-GT,22-45890463-45890472-GT,22-45890518-45890569-GGGGCGTGTGTGTGC,22-45890523-45890532-GT,22-45890538-45890547-GT,22-45890553-45890562-GT,22-45890570-45890585-GTGTGTGAGGGGCGT,22-45890598-45890607-GT,22-45890643-45890652-GT,22-45890658-45890667-GT,22-45890660-45890719-GTGTGTGAGGGGCGA,22-45890705-45890787-GTGTGTGAGGGGCGT,22-45890718-45890727-GT,22-45890733-45890742-GT,22-45890748-45890757-GT,22-45890763-45890772-GT,22-45890778-45890787-GT,22-45890780-45890854-GTGTGTGCGGGGCGA,22-45890853-45890862-GT;MOTIFS=GTGTGTGCGGGGCGA,GGGGCGTGTGTGTGC,GT,GTGTGTGAGGGGCGA,GTGTGTGAGGGGCGT;STRUC=<VC154347>	HPRC,HGSVC,1KG-ONT	No	0.116	Yes	NA,NA	NA	NA
chr22:45890480	582211	INS	75	0.885	0.4149	1	NA	NA	NA	NA	NA	NA	NA	NA	NA	No	ID=22-45890403-45890412-GT,22-45890418-45890427-GT,22-45890433-45890442-GT,22-45890463-45890472-GT,22-45890518-45890569-GGGGCGTGTGTGTGC,22-45890523-45890532-GT,22-45890538-45890547-GT,22-45890553-45890562-GT,22-45890570-45890585-GTGTGTGAGGGGCGT,22-45890598-45890607-GT,22-45890643-45890652-GT,22-45890658-45890667-GT,22-45890660-45890719-GTGTGTGAGGGGCGA,22-45890705-45890787-GTGTGTGAGGGGCGT,22-45890718-45890727-GT,22-45890733-45890742-GT,22-45890748-45890757-GT,22-45890763-45890772-GT,22-45890778-45890787-GT,22-45890780-45890854-GTGTGTGCGGGGCGA,22-45890853-45890862-GT;MOTIFS=GTGTGTGCGGGGCGA,GGGGCGTGTGTGTGC,GT,GTGTGTGAGGGGCGA,GTGTGTGAGGGGCGT;STRUC=<VC154347>	HPRC,HGSVC,1KG-ONT	No	0.116	Yes	NA,NA	NA	NA
chr22:45890481	582212	INS	87	0.8675	0.6824	2	NA	NA	NA	NA	NA	NA	NA	NA	NA	No	ID=22-45890403-45890412-GT,22-45890418-45890427-GT,22-45890433-45890442-GT,22-45890463-45890472-GT,22-45890518-45890569-GGGGCGTGTGTGTGC,22-45890523-45890532-GT,22-45890538-45890547-GT,22-45890553-45890562-GT,22-45890570-45890585-GTGTGTGAGGGGCGT,22-45890598-45890607-GT,22-45890643-45890652-GT,22-45890658-45890667-GT,22-45890660-45890719-GTGTGTGAGGGGCGA,22-45890705-45890787-GTGTGTGAGGGGCGT,22-45890718-45890727-GT,22-45890733-45890742-GT,22-45890748-45890757-GT,22-45890763-45890772-GT,22-45890778-45890787-GT,22-45890780-45890854-GTGTGTGCGGGGCGA,22-45890853-45890862-GT;MOTIFS=GTGTGTGCGGGGCGA,GGGGCGTGTGTGTGC,GT,GTGTGTGAGGGGCGA,GTGTGTGAGGGGCGT;STRUC=<VC154347>	HPRC,HGSVC,1KG-ONT	No	0.116	Yes	NA,NA	NA	NA
chr22:45890481	582213	DEL	105	0.8525	0.6294	14	NA	NA	NA	NA	NA	NA	NA	NA	NA	No	ID=22-45890403-45890412-GT,22-45890418-45890427-GT,22-45890433-45890442-GT,22-45890463-45890472-GT,22-45890518-45890569-GGGGCGTGTGTGTGC,22-45890523-45890532-GT,22-45890538-45890547-GT,22-45890553-45890562-GT,22-45890570-45890585-GTGTGTGAGGGGCGT,22-45890598-45890607-GT,22-45890643-45890652-GT,22-45890658-45890667-GT,22-45890660-45890719-GTGTGTGAGGGGCGA,22-45890705-45890787-GTGTGTGAGGGGCGT,22-45890718-45890727-GT,22-45890733-45890742-GT,22-45890748-45890757-GT,22-45890763-45890772-GT,22-45890778-45890787-GT,22-45890780-45890854-GTGTGTGCGGGGCGA,22-45890853-45890862-GT;MOTIFS=GTGTGTGCGGGGCGA,GGGGCGTGTGTGTGC,GT,GTGTGTGAGGGGCGA,GTGTGTGAGGGGCGT;STRUC=<VC154347>	HGSVC	No	0.068	Yes	NA,NA	NA	NA
chr22:45890488	582215	INS	330	0.8702	0.4588	8	NA	NA	NA	NA	NA	NA	NA	NA	NA	No	ID=22-45890403-45890412-GT,22-45890418-45890427-GT,22-45890433-45890442-GT,22-45890463-45890472-GT,22-45890518-45890569-GGGGCGTGTGTGTGC,22-45890523-45890532-GT,22-45890538-45890547-GT,22-45890553-45890562-GT,22-45890570-45890585-GTGTGTGAGGGGCGT,22-45890598-45890607-GT,22-45890643-45890652-GT,22-45890658-45890667-GT,22-45890660-45890719-GTGTGTGAGGGGCGA,22-45890705-45890787-GTGTGTGAGGGGCGT,22-45890718-45890727-GT,22-45890733-45890742-GT,22-45890748-45890757-GT,22-45890763-45890772-GT,22-45890778-45890787-GT,22-45890780-45890854-GTGTGTGCGGGGCGA,22-45890853-45890862-GT;MOTIFS=GTGTGTGCGGGGCGA,GGGGCGTGTGTGTGC,GT,GTGTGTGAGGGGCGA,GTGTGTGAGGGGCGT;STRUC=<VC154347>	HPRC,HGSVC,1KG-ONT	No	0.116	Yes	NA,NA	NA	NA
chr22:45890488	582216	INS	195	0.8025	0.6906	8	NA	NA	NA	NA	NA	NA	NA	NA	NA	No	ID=22-45890403-45890412-GT,22-45890418-45890427-GT,22-45890433-45890442-GT,22-45890463-45890472-GT,22-45890518-45890569-GGGGCGTGTGTGTGC,22-45890523-45890532-GT,22-45890538-45890547-GT,22-45890553-45890562-GT,22-45890570-45890585-GTGTGTGAGGGGCGT,22-45890598-45890607-GT,22-45890643-45890652-GT,22-45890658-45890667-GT,22-45890660-45890719-GTGTGTGAGGGGCGA,22-45890705-45890787-GTGTGTGAGGGGCGT,22-45890718-45890727-GT,22-45890733-45890742-GT,22-45890748-45890757-GT,22-45890763-45890772-GT,22-45890778-45890787-GT,22-45890780-45890854-GTGTGTGCGGGGCGA,22-45890853-45890862-GT;MOTIFS=GTGTGTGCGGGGCGA,GGGGCGTGTGTGTGC,GT,GTGTGTGAGGGGCGA,GTGTGTGAGGGGCGT;STRUC=<VC154347>	HPRC,HGSVC,1KG-ONT	No	0.116	Yes	NA,NA	NA	NA
chr22:45890488	582217	INS	74	0.8479	0.5791	3	NA	NA	NA	NA	NA	NA	NA	NA	NA	No	ID=22-45890403-45890412-GT,22-45890418-45890427-GT,22-45890433-45890442-GT,22-45890463-45890472-GT,22-45890518-45890569-GGGGCGTGTGTGTGC,22-45890523-45890532-GT,22-45890538-45890547-GT,22-45890553-45890562-GT,22-45890570-45890585-GTGTGTGAGGGGCGT,22-45890598-45890607-GT,22-45890643-45890652-GT,22-45890658-45890667-GT,22-45890660-45890719-GTGTGTGAGGGGCGA,22-45890705-45890787-GTGTGTGAGGGGCGT,22-45890718-45890727-GT,22-45890733-45890742-GT,22-45890748-45890757-GT,22-45890763-45890772-GT,22-45890778-45890787-GT,22-45890780-45890854-GTGTGTGCGGGGCGA,22-45890853-45890862-GT;MOTIFS=GTGTGTGCGGGGCGA,GGGGCGTGTGTGTGC,GT,GTGTGTGAGGGGCGA,GTGTGTGAGGGGCGT;STRUC=<VC154347>	HPRC,HGSVC,1KG-ONT	No	0.116	No	NA,NA	NA	NA
chr22:45890488	582218	INS	60	0.9081	0.3335	1	NA	NA	NA	NA	NA	NA	NA	NA	NA	No	ID=22-45890403-45890412-GT,22-45890418-45890427-GT,22-45890433-45890442-GT,22-45890463-45890472-GT,22-45890518-45890569-GGGGCGTGTGTGTGC,22-45890523-45890532-GT,22-45890538-45890547-GT,22-45890553-45890562-GT,22-45890570-45890585-GTGTGTGAGGGGCGT,22-45890598-45890607-GT,22-45890643-45890652-GT,22-45890658-45890667-GT,22-45890660-45890719-GTGTGTGAGGGGCGA,22-45890705-45890787-GTGTGTGAGGGGCGT,22-45890718-45890727-GT,22-45890733-45890742-GT,22-45890748-45890757-GT,22-45890763-45890772-GT,22-45890778-45890787-GT,22-45890780-45890854-GTGTGTGCGGGGCGA,22-45890853-45890862-GT;MOTIFS=GTGTGTGCGGGGCGA,GGGGCGTGTGTGTGC,GT,GTGTGTGAGGGGCGA,GTGTGTGAGGGGCGT;STRUC=<VC154347>	HPRC,HGSVC,1KG-ONT	No	0.116	No	NA,NA	NA	NA
chr22:45890488	582219	INS	90	0.8167	0.6784	2	NA	NA	NA	NA	NA	NA	NA	NA	NA	No	ID=22-45890403-45890412-GT,22-45890418-45890427-GT,22-45890433-45890442-GT,22-45890463-45890472-GT,22-45890518-45890569-GGGGCGTGTGTGTGC,22-45890523-45890532-GT,22-45890538-45890547-GT,22-45890553-45890562-GT,22-45890570-45890585-GTGTGTGAGGGGCGT,22-45890598-45890607-GT,22-45890643-45890652-GT,22-45890658-45890667-GT,22-45890660-45890719-GTGTGTGAGGGGCGA,22-45890705-45890787-GTGTGTGAGGGGCGT,22-45890718-45890727-GT,22-45890733-45890742-GT,22-45890748-45890757-GT,22-45890763-45890772-GT,22-45890778-45890787-GT,22-45890780-45890854-GTGTGTGCGGGGCGA,22-45890853-45890862-GT;MOTIFS=GTGTGTGCGGGGCGA,GGGGCGTGTGTGTGC,GT,GTGTGTGAGGGGCGA,GTGTGTGAGGGGCGT;STRUC=<VC154347>	HPRC,HGSVC,1KG-ONT	No	0.116	No	NA,NA	NA	NA
chr22:45890490	582220	INS	455	0.8542	0.5987	4	NA	NA	NA	NA	NA	NA	NA	NA	NA	No	ID=22-45890403-45890412-GT,22-45890418-45890427-GT,22-45890433-45890442-GT,22-45890463-45890472-GT,22-45890518-45890569-GGGGCGTGTGTGTGC,22-45890523-45890532-GT,22-45890538-45890547-GT,22-45890553-45890562-GT,22-45890570-45890585-GTGTGTGAGGGGCGT,22-45890598-45890607-GT,22-45890643-45890652-GT,22-45890658-45890667-GT,22-45890660-45890719-GTGTGTGAGGGGCGA,22-45890705-45890787-GTGTGTGAGGGGCGT,22-45890718-45890727-GT,22-45890733-45890742-GT,22-45890748-45890757-GT,22-45890763-45890772-GT,22-45890778-45890787-GT,22-45890780-45890854-GTGTGTGCGGGGCGA,22-45890853-45890862-GT;MOTIFS=GTGTGTGCGGGGCGA,GGGGCGTGTGTGTGC,GT,GTGTGTGAGGGGCGA,GTGTGTGAGGGGCGT;STRUC=<VC154347>	HPRC,HGSVC,1KG-ONT	No	0.116	No	NA,NA	NA	NA
chr22:45890494	582221	INS	178	0.8404	0.5849	16	NA	NA	NA	NA	NA	NA	NA	NA	NA	No	ID=22-45890403-45890412-GT,22-45890418-45890427-GT,22-45890433-45890442-GT,22-45890463-45890472-GT,22-45890518-45890569-GGGGCGTGTGTGTGC,22-45890523-45890532-GT,22-45890538-45890547-GT,22-45890553-45890562-GT,22-45890570-45890585-GTGTGTGAGGGGCGT,22-45890598-45890607-GT,22-45890643-45890652-GT,22-45890658-45890667-GT,22-45890660-45890719-GTGTGTGAGGGGCGA,22-45890705-45890787-GTGTGTGAGGGGCGT,22-45890718-45890727-GT,22-45890733-45890742-GT,22-45890748-45890757-GT,22-45890763-45890772-GT,22-45890778-45890787-GT,22-45890780-45890854-GTGTGTGCGGGGCGA,22-45890853-45890862-GT;MOTIFS=GTGTGTGCGGGGCGA,GGGGCGTGTGTGTGC,GT,GTGTGTGAGGGGCGA,GTGTGTGAGGGGCGT;STRUC=<VC154347>	HPRC,HGSVC,1KG-ONT	No	0.116	Yes	NA,NA	NA	NA
chr22:45890494	582222	INS	313	0.8573	0.5283	1	NA	NA	NA	NA	NA	NA	NA	NA	NA	No	ID=22-45890403-45890412-GT,22-45890418-45890427-GT,22-45890433-45890442-GT,22-45890463-45890472-GT,22-45890518-45890569-GGGGCGTGTGTGTGC,22-45890523-45890532-GT,22-45890538-45890547-GT,22-45890553-45890562-GT,22-45890570-45890585-GTGTGTGAGGGGCGT,22-45890598-45890607-GT,22-45890643-45890652-GT,22-45890658-45890667-GT,22-45890660-45890719-GTGTGTGAGGGGCGA,22-45890705-45890787-GTGTGTGAGGGGCGT,22-45890718-45890727-GT,22-45890733-45890742-GT,22-45890748-45890757-GT,22-45890763-45890772-GT,22-45890778-45890787-GT,22-45890780-45890854-GTGTGTGCGGGGCGA,22-45890853-45890862-GT;MOTIFS=GTGTGTGCGGGGCGA,GGGGCGTGTGTGTGC,GT,GTGTGTGAGGGGCGA,GTGTGTGAGGGGCGT;STRUC=<VC154347>	HPRC,HGSVC,1KG-ONT	No	0.116	No	NA,NA	NA	NA
chr22:45890495	582223	INS	136	0.8436	0.5595	2	NA	NA	NA	NA	NA	NA	NA	NA	NA	No	ID=22-45890403-45890412-GT,22-45890418-45890427-GT,22-45890433-45890442-GT,22-45890463-45890472-GT,22-45890518-45890569-GGGGCGTGTGTGTGC,22-45890523-45890532-GT,22-45890538-45890547-GT,22-45890553-45890562-GT,22-45890570-45890585-GTGTGTGAGGGGCGT,22-45890598-45890607-GT,22-45890643-45890652-GT,22-45890658-45890667-GT,22-45890660-45890719-GTGTGTGAGGGGCGA,22-45890705-45890787-GTGTGTGAGGGGCGT,22-45890718-45890727-GT,22-45890733-45890742-GT,22-45890748-45890757-GT,22-45890763-45890772-GT,22-45890778-45890787-GT,22-45890780-45890854-GTGTGTGCGGGGCGA,22-45890853-45890862-GT;MOTIFS=GTGTGTGCGGGGCGA,GGGGCGTGTGTGTGC,GT,GTGTGTGAGGGGCGA,GTGTGTGAGGGGCGT;STRUC=<VC154347>	HPRC,HGSVC,1KG-ONT	No	0.116	No	NA,NA	NA	NA
chr22:45890503	582224	DEL	165	0.8893	0.6734	3	NA	NA	NA	NA	NA	NA	NA	NA	NA	No	ID=22-45890403-45890412-GT,22-45890418-45890427-GT,22-45890433-45890442-GT,22-45890463-45890472-GT,22-45890518-45890569-GGGGCGTGTGTGTGC,22-45890523-45890532-GT,22-45890538-45890547-GT,22-45890553-45890562-GT,22-45890570-45890585-GTGTGTGAGGGGCGT,22-45890598-45890607-GT,22-45890643-45890652-GT,22-45890658-45890667-GT,22-45890660-45890719-GTGTGTGAGGGGCGA,22-45890705-45890787-GTGTGTGAGGGGCGT,22-45890718-45890727-GT,22-45890733-45890742-GT,22-45890748-45890757-GT,22-45890763-45890772-GT,22-45890778-45890787-GT,22-45890780-45890854-GTGTGTGCGGGGCGA,22-45890853-45890862-GT;MOTIFS=GTGTGTGCGGGGCGA,GGGGCGTGTGTGTGC,GT,GTGTGTGAGGGGCGA,GTGTGTGAGGGGCGT;STRUC=<VC154347>	HPRC	Yes	0.046	No	NA,NA	NA	NA
chr22:45890510	582225	INS	852	0.8267	0.6715	6	NA	NA	NA	NA	NA	NA	NA	NA	NA	No	ID=22-45890403-45890412-GT,22-45890418-45890427-GT,22-45890433-45890442-GT,22-45890463-45890472-GT,22-45890518-45890569-GGGGCGTGTGTGTGC,22-45890523-45890532-GT,22-45890538-45890547-GT,22-45890553-45890562-GT,22-45890570-45890585-GTGTGTGAGGGGCGT,22-45890598-45890607-GT,22-45890643-45890652-GT,22-45890658-45890667-GT,22-45890660-45890719-GTGTGTGAGGGGCGA,22-45890705-45890787-GTGTGTGAGGGGCGT,22-45890718-45890727-GT,22-45890733-45890742-GT,22-45890748-45890757-GT,22-45890763-45890772-GT,22-45890778-45890787-GT,22-45890780-45890854-GTGTGTGCGGGGCGA,22-45890853-45890862-GT;MOTIFS=GTGTGTGCGGGGCGA,GGGGCGTGTGTGTGC,GT,GTGTGTGAGGGGCGA,GTGTGTGAGGGGCGT;STRUC=<VC154347>	HPRC,HGSVC,1KG-ONT	No	0.031	Yes	NA,NA	NA	NA
chr22:45890525	582226	INS	808	0.9193	0.3011	72	NA	NA	NA	NA	NA	NA	NA	NA	NA	No	ID=22-45890403-45890412-GT,22-45890418-45890427-GT,22-45890433-45890442-GT,22-45890463-45890472-GT,22-45890518-45890569-GGGGCGTGTGTGTGC,22-45890523-45890532-GT,22-45890538-45890547-GT,22-45890553-45890562-GT,22-45890570-45890585-GTGTGTGAGGGGCGT,22-45890598-45890607-GT,22-45890643-45890652-GT,22-45890658-45890667-GT,22-45890660-45890719-GTGTGTGAGGGGCGA,22-45890705-45890787-GTGTGTGAGGGGCGT,22-45890718-45890727-GT,22-45890733-45890742-GT,22-45890748-45890757-GT,22-45890763-45890772-GT,22-45890778-45890787-GT,22-45890780-45890854-GTGTGTGCGGGGCGA,22-45890853-45890862-GT;MOTIFS=GTGTGTGCGGGGCGA,GGGGCGTGTGTGTGC,GT,GTGTGTGAGGGGCGA,GTGTGTGAGGGGCGT;STRUC=<VC154347>	HPRC,HGSVC,1KG-ONT	No	0.031	Yes	NA,NA	NA	NA
chr22:45890538	582227	DEL	62	0.8281	0.6499	6	NA	NA	NA	NA	NA	NA	NA	NA	NA	No	ID=22-45890403-45890412-GT,22-45890418-45890427-GT,22-45890433-45890442-GT,22-45890463-45890472-GT,22-45890518-45890569-GGGGCGTGTGTGTGC,22-45890523-45890532-GT,22-45890538-45890547-GT,22-45890553-45890562-GT,22-45890570-45890585-GTGTGTGAGGGGCGT,22-45890598-45890607-GT,22-45890643-45890652-GT,22-45890658-45890667-GT,22-45890660-45890719-GTGTGTGAGGGGCGA,22-45890705-45890787-GTGTGTGAGGGGCGT,22-45890718-45890727-GT,22-45890733-45890742-GT,22-45890748-45890757-GT,22-45890763-45890772-GT,22-45890778-45890787-GT,22-45890780-45890854-GTGTGTGCGGGGCGA,22-45890853-45890862-GT;MOTIFS=GTGTGTGCGGGGCGA,GGGGCGTGTGTGTGC,GT,GTGTGTGAGGGGCGA,GTGTGTGAGGGGCGT;STRUC=<VC154347>	1KG-ONT	No	0.21	No	NA,NA	NA	NA
chr22:45890542	582228	INS	71	0.8812	0.6405	2	NA	NA	NA	NA	NA	NA	NA	NA	NA	No	ID=22-45890403-45890412-GT,22-45890418-45890427-GT,22-45890433-45890442-GT,22-45890463-45890472-GT,22-45890518-45890569-GGGGCGTGTGTGTGC,22-45890523-45890532-GT,22-45890538-45890547-GT,22-45890553-45890562-GT,22-45890570-45890585-GTGTGTGAGGGGCGT,22-45890598-45890607-GT,22-45890643-45890652-GT,22-45890658-45890667-GT,22-45890660-45890719-GTGTGTGAGGGGCGA,22-45890705-45890787-GTGTGTGAGGGGCGT,22-45890718-45890727-GT,22-45890733-45890742-GT,22-45890748-45890757-GT,22-45890763-45890772-GT,22-45890778-45890787-GT,22-45890780-45890854-GTGTGTGCGGGGCGA,22-45890853-45890862-GT;MOTIFS=GTGTGTGCGGGGCGA,GGGGCGTGTGTGTGC,GT,GTGTGTGAGGGGCGA,GTGTGTGAGGGGCGT;STRUC=<VC154347>	HPRC,HGSVC,1KG-ONT	No	0.031	No	NA,NA	NA	NA
chr22:45890548	582229	INS	759	0.8982	0.3554	37	NA	NA	NA	NA	NA	NA	NA	NA	NA	No	ID=22-45890403-45890412-GT,22-45890418-45890427-GT,22-45890433-45890442-GT,22-45890463-45890472-GT,22-45890518-45890569-GGGGCGTGTGTGTGC,22-45890523-45890532-GT,22-45890538-45890547-GT,22-45890553-45890562-GT,22-45890570-45890585-GTGTGTGAGGGGCGT,22-45890598-45890607-GT,22-45890643-45890652-GT,22-45890658-45890667-GT,22-45890660-45890719-GTGTGTGAGGGGCGA,22-45890705-45890787-GTGTGTGAGGGGCGT,22-45890718-45890727-GT,22-45890733-45890742-GT,22-45890748-45890757-GT,22-45890763-45890772-GT,22-45890778-45890787-GT,22-45890780-45890854-GTGTGTGCGGGGCGA,22-45890853-45890862-GT;MOTIFS=GTGTGTGCGGGGCGA,GGGGCGTGTGTGTGC,GT,GTGTGTGAGGGGCGA,GTGTGTGAGGGGCGT;STRUC=<VC154347>	HPRC,HGSVC,1KG-ONT	No	0.031	Yes	NA,NA	NA	NA
chr22:45890548	582230	INS	86	0.8082	0.6767	3	NA	NA	NA	NA	NA	NA	NA	NA	NA	No	ID=22-45890403-45890412-GT,22-45890418-45890427-GT,22-45890433-45890442-GT,22-45890463-45890472-GT,22-45890518-45890569-GGGGCGTGTGTGTGC,22-45890523-45890532-GT,22-45890538-45890547-GT,22-45890553-45890562-GT,22-45890570-45890585-GTGTGTGAGGGGCGT,22-45890598-45890607-GT,22-45890643-45890652-GT,22-45890658-45890667-GT,22-45890660-45890719-GTGTGTGAGGGGCGA,22-45890705-45890787-GTGTGTGAGGGGCGT,22-45890718-45890727-GT,22-45890733-45890742-GT,22-45890748-45890757-GT,22-45890763-45890772-GT,22-45890778-45890787-GT,22-45890780-45890854-GTGTGTGCGGGGCGA,22-45890853-45890862-GT;MOTIFS=GTGTGTGCGGGGCGA,GGGGCGTGTGTGTGC,GT,GTGTGTGAGGGGCGA,GTGTGTGAGGGGCGT;STRUC=<VC154347>	HPRC,HGSVC,1KG-ONT	No	0.031	No	NA,NA	NA	NA
chr22:45890548	582231	INS	670	0.8548	0.5503	25	NA	NA	NA	NA	NA	NA	NA	NA	NA	No	ID=22-45890403-45890412-GT,22-45890418-45890427-GT,22-45890433-45890442-GT,22-45890463-45890472-GT,22-45890518-45890569-GGGGCGTGTGTGTGC,22-45890523-45890532-GT,22-45890538-45890547-GT,22-45890553-45890562-GT,22-45890570-45890585-GTGTGTGAGGGGCGT,22-45890598-45890607-GT,22-45890643-45890652-GT,22-45890658-45890667-GT,22-45890660-45890719-GTGTGTGAGGGGCGA,22-45890705-45890787-GTGTGTGAGGGGCGT,22-45890718-45890727-GT,22-45890733-45890742-GT,22-45890748-45890757-GT,22-45890763-45890772-GT,22-45890778-45890787-GT,22-45890780-45890854-GTGTGTGCGGGGCGA,22-45890853-45890862-GT;MOTIFS=GTGTGTGCGGGGCGA,GGGGCGTGTGTGTGC,GT,GTGTGTGAGGGGCGA,GTGTGTGAGGGGCGT;STRUC=<VC154347>	HPRC,HGSVC,1KG-ONT	No	0.031	Yes	NA,NA	NA	NA
chr22:45890561	582232	INS	588	0.8542	0.5489	4	NA	NA	NA	NA	NA	NA	NA	NA	NA	No	ID=22-45890403-45890412-GT,22-45890418-45890427-GT,22-45890433-45890442-GT,22-45890463-45890472-GT,22-45890518-45890569-GGGGCGTGTGTGTGC,22-45890523-45890532-GT,22-45890538-45890547-GT,22-45890553-45890562-GT,22-45890570-45890585-GTGTGTGAGGGGCGT,22-45890598-45890607-GT,22-45890643-45890652-GT,22-45890658-45890667-GT,22-45890660-45890719-GTGTGTGAGGGGCGA,22-45890705-45890787-GTGTGTGAGGGGCGT,22-45890718-45890727-GT,22-45890733-45890742-GT,22-45890748-45890757-GT,22-45890763-45890772-GT,22-45890778-45890787-GT,22-45890780-45890854-GTGTGTGCGGGGCGA,22-45890853-45890862-GT;MOTIFS=GTGTGTGCGGGGCGA,GGGGCGTGTGTGTGC,GT,GTGTGTGAGGGGCGA,GTGTGTGAGGGGCGT;STRUC=<VC154347>	HPRC,HGSVC,1KG-ONT	No	0.031	No	NA,NA	NA	NA
chr22:45890577	582233	INS	947	0.8139	0.6743	97	NA	NA	NA	NA	NA	NA	NA	NA	NA	No	ID=22-45890403-45890412-GT,22-45890418-45890427-GT,22-45890433-45890442-GT,22-45890463-45890472-GT,22-45890518-45890569-GGGGCGTGTGTGTGC,22-45890523-45890532-GT,22-45890538-45890547-GT,22-45890553-45890562-GT,22-45890570-45890585-GTGTGTGAGGGGCGT,22-45890598-45890607-GT,22-45890643-45890652-GT,22-45890658-45890667-GT,22-45890660-45890719-GTGTGTGAGGGGCGA,22-45890705-45890787-GTGTGTGAGGGGCGT,22-45890718-45890727-GT,22-45890733-45890742-GT,22-45890748-45890757-GT,22-45890763-45890772-GT,22-45890778-45890787-GT,22-45890780-45890854-GTGTGTGCGGGGCGA,22-45890853-45890862-GT;MOTIFS=GTGTGTGCGGGGCGA,GGGGCGTGTGTGTGC,GT,GTGTGTGAGGGGCGA,GTGTGTGAGGGGCGT;STRUC=<VC154347>	HPRC,HGSVC,1KG-ONT	No	0.031	Yes	NA,NA	NA	NA
chr22:45890577	582234	DEL	180	0.9277	0.3108	1	NA	NA	NA	NA	NA	NA	NA	NA	NA	No	ID=22-45890403-45890412-GT,22-45890418-45890427-GT,22-45890433-45890442-GT,22-45890463-45890472-GT,22-45890518-45890569-GGGGCGTGTGTGTGC,22-45890523-45890532-GT,22-45890538-45890547-GT,22-45890553-45890562-GT,22-45890570-45890585-GTGTGTGAGGGGCGT,22-45890598-45890607-GT,22-45890643-45890652-GT,22-45890658-45890667-GT,22-45890660-45890719-GTGTGTGAGGGGCGA,22-45890705-45890787-GTGTGTGAGGGGCGT,22-45890718-45890727-GT,22-45890733-45890742-GT,22-45890748-45890757-GT,22-45890763-45890772-GT,22-45890778-45890787-GT,22-45890780-45890854-GTGTGTGCGGGGCGA,22-45890853-45890862-GT;MOTIFS=GTGTGTGCGGGGCGA,GGGGCGTGTGTGTGC,GT,GTGTGTGAGGGGCGA,GTGTGTGAGGGGCGT;STRUC=<VC154347>	HPRC,HGSVC	Yes	0.044	No	NA,NA	NA	NA
chr22:45890578	582235	INS	302	0.8664	0.4996	3	NA	NA	NA	NA	NA	NA	NA	NA	NA	No	ID=22-45890403-45890412-GT,22-45890418-45890427-GT,22-45890433-45890442-GT,22-45890463-45890472-GT,22-45890518-45890569-GGGGCGTGTGTGTGC,22-45890523-45890532-GT,22-45890538-45890547-GT,22-45890553-45890562-GT,22-45890570-45890585-GTGTGTGAGGGGCGT,22-45890598-45890607-GT,22-45890643-45890652-GT,22-45890658-45890667-GT,22-45890660-45890719-GTGTGTGAGGGGCGA,22-45890705-45890787-GTGTGTGAGGGGCGT,22-45890718-45890727-GT,22-45890733-45890742-GT,22-45890748-45890757-GT,22-45890763-45890772-GT,22-45890778-45890787-GT,22-45890780-45890854-GTGTGTGCGGGGCGA,22-45890853-45890862-GT;MOTIFS=GTGTGTGCGGGGCGA,GGGGCGTGTGTGTGC,GT,GTGTGTGAGGGGCGA,GTGTGTGAGGGGCGT;STRUC=<VC154347>	HPRC,HGSVC,1KG-ONT	No	0.031	No	NA,NA	NA	NA
chr22:45890584	582236	INS	437	0.8253	0.6343	35	NA	NA	NA	NA	NA	NA	NA	NA	NA	No	ID=22-45890403-45890412-GT,22-45890418-45890427-GT,22-45890433-45890442-GT,22-45890463-45890472-GT,22-45890518-45890569-GGGGCGTGTGTGTGC,22-45890523-45890532-GT,22-45890538-45890547-GT,22-45890553-45890562-GT,22-45890570-45890585-GTGTGTGAGGGGCGT,22-45890598-45890607-GT,22-45890643-45890652-GT,22-45890658-45890667-GT,22-45890660-45890719-GTGTGTGAGGGGCGA,22-45890705-45890787-GTGTGTGAGGGGCGT,22-45890718-45890727-GT,22-45890733-45890742-GT,22-45890748-45890757-GT,22-45890763-45890772-GT,22-45890778-45890787-GT,22-45890780-45890854-GTGTGTGCGGGGCGA,22-45890853-45890862-GT;MOTIFS=GTGTGTGCGGGGCGA,GGGGCGTGTGTGTGC,GT,GTGTGTGAGGGGCGA,GTGTGTGAGGGGCGT;STRUC=<VC154347>	HPRC,HGSVC,1KG-ONT	No	0.031	Yes	NA,NA	NA	NA
chr22:45890593	582237	INS	58	0.8003	0.6933	5	NA	NA	NA	NA	NA	NA	NA	NA	NA	No	ID=22-45890403-45890412-GT,22-45890418-45890427-GT,22-45890433-45890442-GT,22-45890463-45890472-GT,22-45890518-45890569-GGGGCGTGTGTGTGC,22-45890523-45890532-GT,22-45890538-45890547-GT,22-45890553-45890562-GT,22-45890570-45890585-GTGTGTGAGGGGCGT,22-45890598-45890607-GT,22-45890643-45890652-GT,22-45890658-45890667-GT,22-45890660-45890719-GTGTGTGAGGGGCGA,22-45890705-45890787-GTGTGTGAGGGGCGT,22-45890718-45890727-GT,22-45890733-45890742-GT,22-45890748-45890757-GT,22-45890763-45890772-GT,22-45890778-45890787-GT,22-45890780-45890854-GTGTGTGCGGGGCGA,22-45890853-45890862-GT;MOTIFS=GTGTGTGCGGGGCGA,GGGGCGTGTGTGTGC,GT,GTGTGTGAGGGGCGA,GTGTGTGAGGGGCGT;STRUC=<VC154347>	HPRC,HGSVC,1KG-ONT	No	0.031	Yes	NA,NA	NA	NA
chr22:45890593	582238	INS	463	0.9073	0.3956	4	NA	NA	NA	NA	NA	NA	NA	NA	NA	No	ID=22-45890403-45890412-GT,22-45890418-45890427-GT,22-45890433-45890442-GT,22-45890463-45890472-GT,22-45890518-45890569-GGGGCGTGTGTGTGC,22-45890523-45890532-GT,22-45890538-45890547-GT,22-45890553-45890562-GT,22-45890570-45890585-GTGTGTGAGGGGCGT,22-45890598-45890607-GT,22-45890643-45890652-GT,22-45890658-45890667-GT,22-45890660-45890719-GTGTGTGAGGGGCGA,22-45890705-45890787-GTGTGTGAGGGGCGT,22-45890718-45890727-GT,22-45890733-45890742-GT,22-45890748-45890757-GT,22-45890763-45890772-GT,22-45890778-45890787-GT,22-45890780-45890854-GTGTGTGCGGGGCGA,22-45890853-45890862-GT;MOTIFS=GTGTGTGCGGGGCGA,GGGGCGTGTGTGTGC,GT,GTGTGTGAGGGGCGA,GTGTGTGAGGGGCGT;STRUC=<VC154347>	HPRC,HGSVC,1KG-ONT	No	0.031	No	NA,NA	NA	NA
chr22:45890593	582239	INS	121	0.8283	0.6757	3	NA	NA	NA	NA	NA	NA	NA	NA	NA	No	ID=22-45890403-45890412-GT,22-45890418-45890427-GT,22-45890433-45890442-GT,22-45890463-45890472-GT,22-45890518-45890569-GGGGCGTGTGTGTGC,22-45890523-45890532-GT,22-45890538-45890547-GT,22-45890553-45890562-GT,22-45890570-45890585-GTGTGTGAGGGGCGT,22-45890598-45890607-GT,22-45890643-45890652-GT,22-45890658-45890667-GT,22-45890660-45890719-GTGTGTGAGGGGCGA,22-45890705-45890787-GTGTGTGAGGGGCGT,22-45890718-45890727-GT,22-45890733-45890742-GT,22-45890748-45890757-GT,22-45890763-45890772-GT,22-45890778-45890787-GT,22-45890780-45890854-GTGTGTGCGGGGCGA,22-45890853-45890862-GT;MOTIFS=GTGTGTGCGGGGCGA,GGGGCGTGTGTGTGC,GT,GTGTGTGAGGGGCGA,GTGTGTGAGGGGCGT;STRUC=<VC154347>	HPRC,HGSVC,1KG-ONT	No	0.031	No	NA,NA	NA	NA
chr22:45890608	582240	INS	736	0.9203	0.298	12	NA	NA	NA	NA	NA	NA	NA	NA	NA	No	ID=22-45890403-45890412-GT,22-45890418-45890427-GT,22-45890433-45890442-GT,22-45890463-45890472-GT,22-45890518-45890569-GGGGCGTGTGTGTGC,22-45890523-45890532-GT,22-45890538-45890547-GT,22-45890553-45890562-GT,22-45890570-45890585-GTGTGTGAGGGGCGT,22-45890598-45890607-GT,22-45890643-45890652-GT,22-45890658-45890667-GT,22-45890660-45890719-GTGTGTGAGGGGCGA,22-45890705-45890787-GTGTGTGAGGGGCGT,22-45890718-45890727-GT,22-45890733-45890742-GT,22-45890748-45890757-GT,22-45890763-45890772-GT,22-45890778-45890787-GT,22-45890780-45890854-GTGTGTGCGGGGCGA,22-45890853-45890862-GT;MOTIFS=GTGTGTGCGGGGCGA,GGGGCGTGTGTGTGC,GT,GTGTGTGAGGGGCGA,GTGTGTGAGGGGCGT;STRUC=<VC154347>	HPRC,HGSVC,1KG-ONT	No	0.031	No	NA,NA	NA	NA
chr22:45890623	582241	INS	194	0.8734	0.6477	12	NA	NA	NA	NA	NA	NA	NA	NA	NA	No	ID=22-45890403-45890412-GT,22-45890418-45890427-GT,22-45890433-45890442-GT,22-45890463-45890472-GT,22-45890518-45890569-GGGGCGTGTGTGTGC,22-45890523-45890532-GT,22-45890538-45890547-GT,22-45890553-45890562-GT,22-45890570-45890585-GTGTGTGAGGGGCGT,22-45890598-45890607-GT,22-45890643-45890652-GT,22-45890658-45890667-GT,22-45890660-45890719-GTGTGTGAGGGGCGA,22-45890705-45890787-GTGTGTGAGGGGCGT,22-45890718-45890727-GT,22-45890733-45890742-GT,22-45890748-45890757-GT,22-45890763-45890772-GT,22-45890778-45890787-GT,22-45890780-45890854-GTGTGTGCGGGGCGA,22-45890853-45890862-GT;MOTIFS=GTGTGTGCGGGGCGA,GGGGCGTGTGTGTGC,GT,GTGTGTGAGGGGCGA,GTGTGTGAGGGGCGT;STRUC=<VC154347>	HPRC,HGSVC,1KG-ONT	No	0.031	Yes	NA,NA	NA	NA
chr22:45890623	582242	INS	556	0.8561	0.5315	37	NA	NA	NA	NA	NA	NA	NA	NA	NA	No	ID=22-45890403-45890412-GT,22-45890418-45890427-GT,22-45890433-45890442-GT,22-45890463-45890472-GT,22-45890518-45890569-GGGGCGTGTGTGTGC,22-45890523-45890532-GT,22-45890538-45890547-GT,22-45890553-45890562-GT,22-45890570-45890585-GTGTGTGAGGGGCGT,22-45890598-45890607-GT,22-45890643-45890652-GT,22-45890658-45890667-GT,22-45890660-45890719-GTGTGTGAGGGGCGA,22-45890705-45890787-GTGTGTGAGGGGCGT,22-45890718-45890727-GT,22-45890733-45890742-GT,22-45890748-45890757-GT,22-45890763-45890772-GT,22-45890778-45890787-GT,22-45890780-45890854-GTGTGTGCGGGGCGA,22-45890853-45890862-GT;MOTIFS=GTGTGTGCGGGGCGA,GGGGCGTGTGTGTGC,GT,GTGTGTGAGGGGCGA,GTGTGTGAGGGGCGT;STRUC=<VC154347>	HPRC,HGSVC,1KG-ONT	No	0.031	Yes	NA,NA	NA	NA
chr22:45890637	582243	INS	271	0.818	0.6452	2	NA	NA	NA	NA	NA	NA	NA	NA	NA	No	ID=22-45890403-45890412-GT,22-45890418-45890427-GT,22-45890433-45890442-GT,22-45890463-45890472-GT,22-45890518-45890569-GGGGCGTGTGTGTGC,22-45890523-45890532-GT,22-45890538-45890547-GT,22-45890553-45890562-GT,22-45890570-45890585-GTGTGTGAGGGGCGT,22-45890598-45890607-GT,22-45890643-45890652-GT,22-45890658-45890667-GT,22-45890660-45890719-GTGTGTGAGGGGCGA,22-45890705-45890787-GTGTGTGAGGGGCGT,22-45890718-45890727-GT,22-45890733-45890742-GT,22-45890748-45890757-GT,22-45890763-45890772-GT,22-45890778-45890787-GT,22-45890780-45890854-GTGTGTGCGGGGCGA,22-45890853-45890862-GT;MOTIFS=GTGTGTGCGGGGCGA,GGGGCGTGTGTGTGC,GT,GTGTGTGAGGGGCGA,GTGTGTGAGGGGCGT;STRUC=<VC154347>	HPRC,HGSVC,1KG-ONT	No	3.804	No	NA,NA	NA	NA
chr22:45890638	582244	INS	471	0.8092	0.6483	4	NA	NA	NA	NA	NA	NA	NA	NA	NA	No	ID=22-45890403-45890412-GT,22-45890418-45890427-GT,22-45890433-45890442-GT,22-45890463-45890472-GT,22-45890518-45890569-GGGGCGTGTGTGTGC,22-45890523-45890532-GT,22-45890538-45890547-GT,22-45890553-45890562-GT,22-45890570-45890585-GTGTGTGAGGGGCGT,22-45890598-45890607-GT,22-45890643-45890652-GT,22-45890658-45890667-GT,22-45890660-45890719-GTGTGTGAGGGGCGA,22-45890705-45890787-GTGTGTGAGGGGCGT,22-45890718-45890727-GT,22-45890733-45890742-GT,22-45890748-45890757-GT,22-45890763-45890772-GT,22-45890778-45890787-GT,22-45890780-45890854-GTGTGTGCGGGGCGA,22-45890853-45890862-GT;MOTIFS=GTGTGTGCGGGGCGA,GGGGCGTGTGTGTGC,GT,GTGTGTGAGGGGCGA,GTGTGTGAGGGGCGT;STRUC=<VC154347>	HPRC,HGSVC,1KG-ONT	No	3.804	No	NA,NA	NA	NA
chr22:45890638	582245	INS	318	0.835	0.6736	3	NA	NA	NA	NA	NA	NA	NA	NA	NA	No	ID=22-45890403-45890412-GT,22-45890418-45890427-GT,22-45890433-45890442-GT,22-45890463-45890472-GT,22-45890518-45890569-GGGGCGTGTGTGTGC,22-45890523-45890532-GT,22-45890538-45890547-GT,22-45890553-45890562-GT,22-45890570-45890585-GTGTGTGAGGGGCGT,22-45890598-45890607-GT,22-45890643-45890652-GT,22-45890658-45890667-GT,22-45890660-45890719-GTGTGTGAGGGGCGA,22-45890705-45890787-GTGTGTGAGGGGCGT,22-45890718-45890727-GT,22-45890733-45890742-GT,22-45890748-45890757-GT,22-45890763-45890772-GT,22-45890778-45890787-GT,22-45890780-45890854-GTGTGTGCGGGGCGA,22-45890853-45890862-GT;MOTIFS=GTGTGTGCGGGGCGA,GGGGCGTGTGTGTGC,GT,GTGTGTGAGGGGCGA,GTGTGTGAGGGGCGT;STRUC=<VC154347>	HPRC,HGSVC,1KG-ONT	No	3.804	No	NA,NA	NA	NA
chr22:45890645	582247	INS	154	0.8168	0.6418	12	NA	NA	NA	NA	NA	NA	NA	NA	NA	No	ID=22-45890403-45890412-GT,22-45890418-45890427-GT,22-45890433-45890442-GT,22-45890463-45890472-GT,22-45890518-45890569-GGGGCGTGTGTGTGC,22-45890523-45890532-GT,22-45890538-45890547-GT,22-45890553-45890562-GT,22-45890570-45890585-GTGTGTGAGGGGCGT,22-45890598-45890607-GT,22-45890643-45890652-GT,22-45890658-45890667-GT,22-45890660-45890719-GTGTGTGAGGGGCGA,22-45890705-45890787-GTGTGTGAGGGGCGT,22-45890718-45890727-GT,22-45890733-45890742-GT,22-45890748-45890757-GT,22-45890763-45890772-GT,22-45890778-45890787-GT,22-45890780-45890854-GTGTGTGCGGGGCGA,22-45890853-45890862-GT;MOTIFS=GTGTGTGCGGGGCGA,GGGGCGTGTGTGTGC,GT,GTGTGTGAGGGGCGA,GTGTGTGAGGGGCGT;STRUC=<VC154347>	HPRC,HGSVC,1KG-ONT	No	3.804	Yes	NA,NA	NA	NA
chr22:45890645	582246	INS	642	0.8273	0.6392	8	NA	NA	NA	NA	NA	NA	NA	NA	NA	No	ID=22-45890403-45890412-GT,22-45890418-45890427-GT,22-45890433-45890442-GT,22-45890463-45890472-GT,22-45890518-45890569-GGGGCGTGTGTGTGC,22-45890523-45890532-GT,22-45890538-45890547-GT,22-45890553-45890562-GT,22-45890570-45890585-GTGTGTGAGGGGCGT,22-45890598-45890607-GT,22-45890643-45890652-GT,22-45890658-45890667-GT,22-45890660-45890719-GTGTGTGAGGGGCGA,22-45890705-45890787-GTGTGTGAGGGGCGT,22-45890718-45890727-GT,22-45890733-45890742-GT,22-45890748-45890757-GT,22-45890763-45890772-GT,22-45890778-45890787-GT,22-45890780-45890854-GTGTGTGCGGGGCGA,22-45890853-45890862-GT;MOTIFS=GTGTGTGCGGGGCGA,GGGGCGTGTGTGTGC,GT,GTGTGTGAGGGGCGA,GTGTGTGAGGGGCGT;STRUC=<VC154347>	HPRC,HGSVC,1KG-ONT	No	3.804	Yes	NA,NA	NA	NA
chr22:45890652	582248	INS	670	0.9059	0.5156	19	NA	NA	NA	NA	NA	NA	NA	NA	NA	No	ID=22-45890403-45890412-GT,22-45890418-45890427-GT,22-45890433-45890442-GT,22-45890463-45890472-GT,22-45890518-45890569-GGGGCGTGTGTGTGC,22-45890523-45890532-GT,22-45890538-45890547-GT,22-45890553-45890562-GT,22-45890570-45890585-GTGTGTGAGGGGCGT,22-45890598-45890607-GT,22-45890643-45890652-GT,22-45890658-45890667-GT,22-45890660-45890719-GTGTGTGAGGGGCGA,22-45890705-45890787-GTGTGTGAGGGGCGT,22-45890718-45890727-GT,22-45890733-45890742-GT,22-45890748-45890757-GT,22-45890763-45890772-GT,22-45890778-45890787-GT,22-45890780-45890854-GTGTGTGCGGGGCGA,22-45890853-45890862-GT;MOTIFS=GTGTGTGCGGGGCGA,GGGGCGTGTGTGTGC,GT,GTGTGTGAGGGGCGA,GTGTGTGAGGGGCGT;STRUC=<VC154347>	HPRC,HGSVC,1KG-ONT	No	0.031	Yes	NA,NA	NA	NA
chr22:45890659	582251	INS	879	0.8198	0.6606	9	NA	NA	NA	NA	NA	NA	NA	NA	NA	No	ID=22-45890403-45890412-GT,22-45890418-45890427-GT,22-45890433-45890442-GT,22-45890463-45890472-GT,22-45890518-45890569-GGGGCGTGTGTGTGC,22-45890523-45890532-GT,22-45890538-45890547-GT,22-45890553-45890562-GT,22-45890570-45890585-GTGTGTGAGGGGCGT,22-45890598-45890607-GT,22-45890643-45890652-GT,22-45890658-45890667-GT,22-45890660-45890719-GTGTGTGAGGGGCGA,22-45890705-45890787-GTGTGTGAGGGGCGT,22-45890718-45890727-GT,22-45890733-45890742-GT,22-45890748-45890757-GT,22-45890763-45890772-GT,22-45890778-45890787-GT,22-45890780-45890854-GTGTGTGCGGGGCGA,22-45890853-45890862-GT;MOTIFS=GTGTGTGCGGGGCGA,GGGGCGTGTGTGTGC,GT,GTGTGTGAGGGGCGA,GTGTGTGAGGGGCGT;STRUC=<VC154347>	HPRC,HGSVC,1KG-ONT	No	0.031	Yes	NA,NA	NA	NA
chr22:45890659	582250	INS	220	0.874	0.4877	11	NA	NA	NA	NA	NA	NA	NA	NA	NA	No	ID=22-45890403-45890412-GT,22-45890418-45890427-GT,22-45890433-45890442-GT,22-45890463-45890472-GT,22-45890518-45890569-GGGGCGTGTGTGTGC,22-45890523-45890532-GT,22-45890538-45890547-GT,22-45890553-45890562-GT,22-45890570-45890585-GTGTGTGAGGGGCGT,22-45890598-45890607-GT,22-45890643-45890652-GT,22-45890658-45890667-GT,22-45890660-45890719-GTGTGTGAGGGGCGA,22-45890705-45890787-GTGTGTGAGGGGCGT,22-45890718-45890727-GT,22-45890733-45890742-GT,22-45890748-45890757-GT,22-45890763-45890772-GT,22-45890778-45890787-GT,22-45890780-45890854-GTGTGTGCGGGGCGA,22-45890853-45890862-GT;MOTIFS=GTGTGTGCGGGGCGA,GGGGCGTGTGTGTGC,GT,GTGTGTGAGGGGCGA,GTGTGTGAGGGGCGT;STRUC=<VC154347>	HPRC,HGSVC,1KG-ONT	No	0.031	Yes	NA,NA	NA	NA
chr22:45890668	582252	INS	208	0.8308	0.6285	29	NA	NA	NA	NA	NA	NA	NA	NA	NA	No	ID=22-45890403-45890412-GT,22-45890418-45890427-GT,22-45890433-45890442-GT,22-45890463-45890472-GT,22-45890518-45890569-GGGGCGTGTGTGTGC,22-45890523-45890532-GT,22-45890538-45890547-GT,22-45890553-45890562-GT,22-45890570-45890585-GTGTGTGAGGGGCGT,22-45890598-45890607-GT,22-45890643-45890652-GT,22-45890658-45890667-GT,22-45890660-45890719-GTGTGTGAGGGGCGA,22-45890705-45890787-GTGTGTGAGGGGCGT,22-45890718-45890727-GT,22-45890733-45890742-GT,22-45890748-45890757-GT,22-45890763-45890772-GT,22-45890778-45890787-GT,22-45890780-45890854-GTGTGTGCGGGGCGA,22-45890853-45890862-GT;MOTIFS=GTGTGTGCGGGGCGA,GGGGCGTGTGTGTGC,GT,GTGTGTGAGGGGCGA,GTGTGTGAGGGGCGT;STRUC=<VC154347>	HPRC,HGSVC,1KG-ONT	No	0.031	Yes	NA,NA	NA	NA
chr22:45890668	582253	INS	504	0.84	0.6056	4	NA	NA	NA	NA	NA	NA	NA	NA	NA	No	ID=22-45890403-45890412-GT,22-45890418-45890427-GT,22-45890433-45890442-GT,22-45890463-45890472-GT,22-45890518-45890569-GGGGCGTGTGTGTGC,22-45890523-45890532-GT,22-45890538-45890547-GT,22-45890553-45890562-GT,22-45890570-45890585-GTGTGTGAGGGGCGT,22-45890598-45890607-GT,22-45890643-45890652-GT,22-45890658-45890667-GT,22-45890660-45890719-GTGTGTGAGGGGCGA,22-45890705-45890787-GTGTGTGAGGGGCGT,22-45890718-45890727-GT,22-45890733-45890742-GT,22-45890748-45890757-GT,22-45890763-45890772-GT,22-45890778-45890787-GT,22-45890780-45890854-GTGTGTGCGGGGCGA,22-45890853-45890862-GT;MOTIFS=GTGTGTGCGGGGCGA,GGGGCGTGTGTGTGC,GT,GTGTGTGAGGGGCGA,GTGTGTGAGGGGCGT;STRUC=<VC154347>	HPRC,HGSVC,1KG-ONT	No	0.031	No	NA,NA	NA	NA
chr22:45890683	582254	INS	193	0.9103	0.3261	42	NA	NA	NA	NA	NA	NA	NA	NA	NA	No	ID=22-45890403-45890412-GT,22-45890418-45890427-GT,22-45890433-45890442-GT,22-45890463-45890472-GT,22-45890518-45890569-GGGGCGTGTGTGTGC,22-45890523-45890532-GT,22-45890538-45890547-GT,22-45890553-45890562-GT,22-45890570-45890585-GTGTGTGAGGGGCGT,22-45890598-45890607-GT,22-45890643-45890652-GT,22-45890658-45890667-GT,22-45890660-45890719-GTGTGTGAGGGGCGA,22-45890705-45890787-GTGTGTGAGGGGCGT,22-45890718-45890727-GT,22-45890733-45890742-GT,22-45890748-45890757-GT,22-45890763-45890772-GT,22-45890778-45890787-GT,22-45890780-45890854-GTGTGTGCGGGGCGA,22-45890853-45890862-GT;MOTIFS=GTGTGTGCGGGGCGA,GGGGCGTGTGTGTGC,GT,GTGTGTGAGGGGCGA,GTGTGTGAGGGGCGT;STRUC=<VC154347>	HPRC,HGSVC,1KG-ONT	No	0.031	Yes	NA,NA	NA	NA
chr22:45890683	582255	INS	527	0.9278	0.2917	7	NA	NA	NA	NA	NA	NA	NA	NA	NA	No	ID=22-45890403-45890412-GT,22-45890418-45890427-GT,22-45890433-45890442-GT,22-45890463-45890472-GT,22-45890518-45890569-GGGGCGTGTGTGTGC,22-45890523-45890532-GT,22-45890538-45890547-GT,22-45890553-45890562-GT,22-45890570-45890585-GTGTGTGAGGGGCGT,22-45890598-45890607-GT,22-45890643-45890652-GT,22-45890658-45890667-GT,22-45890660-45890719-GTGTGTGAGGGGCGA,22-45890705-45890787-GTGTGTGAGGGGCGT,22-45890718-45890727-GT,22-45890733-45890742-GT,22-45890748-45890757-GT,22-45890763-45890772-GT,22-45890778-45890787-GT,22-45890780-45890854-GTGTGTGCGGGGCGA,22-45890853-45890862-GT;MOTIFS=GTGTGTGCGGGGCGA,GGGGCGTGTGTGTGC,GT,GTGTGTGAGGGGCGA,GTGTGTGAGGGGCGT;STRUC=<VC154347>	HPRC,HGSVC,1KG-ONT	No	0.031	No	NA,NA	NA	NA
chr22:45890683	582256	INS	887	0.861	0.4779	1	NA	NA	NA	NA	NA	NA	NA	NA	NA	No	ID=22-45890403-45890412-GT,22-45890418-45890427-GT,22-45890433-45890442-GT,22-45890463-45890472-GT,22-45890518-45890569-GGGGCGTGTGTGTGC,22-45890523-45890532-GT,22-45890538-45890547-GT,22-45890553-45890562-GT,22-45890570-45890585-GTGTGTGAGGGGCGT,22-45890598-45890607-GT,22-45890643-45890652-GT,22-45890658-45890667-GT,22-45890660-45890719-GTGTGTGAGGGGCGA,22-45890705-45890787-GTGTGTGAGGGGCGT,22-45890718-45890727-GT,22-45890733-45890742-GT,22-45890748-45890757-GT,22-45890763-45890772-GT,22-45890778-45890787-GT,22-45890780-45890854-GTGTGTGCGGGGCGA,22-45890853-45890862-GT;MOTIFS=GTGTGTGCGGGGCGA,GGGGCGTGTGTGTGC,GT,GTGTGTGAGGGGCGA,GTGTGTGAGGGGCGT;STRUC=<VC154347>	HPRC,HGSVC,1KG-ONT	No	0.031	No	NA,NA	NA	NA
chr22:45890683	582257	INS	803	0.817	0.6431	5	NA	NA	NA	NA	NA	NA	NA	NA	NA	No	ID=22-45890403-45890412-GT,22-45890418-45890427-GT,22-45890433-45890442-GT,22-45890463-45890472-GT,22-45890518-45890569-GGGGCGTGTGTGTGC,22-45890523-45890532-GT,22-45890538-45890547-GT,22-45890553-45890562-GT,22-45890570-45890585-GTGTGTGAGGGGCGT,22-45890598-45890607-GT,22-45890643-45890652-GT,22-45890658-45890667-GT,22-45890660-45890719-GTGTGTGAGGGGCGA,22-45890705-45890787-GTGTGTGAGGGGCGT,22-45890718-45890727-GT,22-45890733-45890742-GT,22-45890748-45890757-GT,22-45890763-45890772-GT,22-45890778-45890787-GT,22-45890780-45890854-GTGTGTGCGGGGCGA,22-45890853-45890862-GT;MOTIFS=GTGTGTGCGGGGCGA,GGGGCGTGTGTGTGC,GT,GTGTGTGAGGGGCGA,GTGTGTGAGGGGCGT;STRUC=<VC154347>	HPRC,HGSVC,1KG-ONT	No	0.031	No	NA,NA	NA	NA
chr22:45890683	582258	INS	77	0.8312	0.6423	9	NA	NA	NA	NA	NA	NA	NA	NA	NA	No	ID=22-45890403-45890412-GT,22-45890418-45890427-GT,22-45890433-45890442-GT,22-45890463-45890472-GT,22-45890518-45890569-GGGGCGTGTGTGTGC,22-45890523-45890532-GT,22-45890538-45890547-GT,22-45890553-45890562-GT,22-45890570-45890585-GTGTGTGAGGGGCGT,22-45890598-45890607-GT,22-45890643-45890652-GT,22-45890658-45890667-GT,22-45890660-45890719-GTGTGTGAGGGGCGA,22-45890705-45890787-GTGTGTGAGGGGCGT,22-45890718-45890727-GT,22-45890733-45890742-GT,22-45890748-45890757-GT,22-45890763-45890772-GT,22-45890778-45890787-GT,22-45890780-45890854-GTGTGTGCGGGGCGA,22-45890853-45890862-GT;MOTIFS=GTGTGTGCGGGGCGA,GGGGCGTGTGTGTGC,GT,GTGTGTGAGGGGCGA,GTGTGTGAGGGGCGT;STRUC=<VC154347>	HPRC,HGSVC,1KG-ONT	No	0.031	Yes	NA,NA	NA	NA
chr22:45890689	582259	INS	154	0.7946	0.6979	7	NA	NA	NA	NA	NA	NA	NA	NA	NA	No	ID=22-45890403-45890412-GT,22-45890418-45890427-GT,22-45890433-45890442-GT,22-45890463-45890472-GT,22-45890518-45890569-GGGGCGTGTGTGTGC,22-45890523-45890532-GT,22-45890538-45890547-GT,22-45890553-45890562-GT,22-45890570-45890585-GTGTGTGAGGGGCGT,22-45890598-45890607-GT,22-45890643-45890652-GT,22-45890658-45890667-GT,22-45890660-45890719-GTGTGTGAGGGGCGA,22-45890705-45890787-GTGTGTGAGGGGCGT,22-45890718-45890727-GT,22-45890733-45890742-GT,22-45890748-45890757-GT,22-45890763-45890772-GT,22-45890778-45890787-GT,22-45890780-45890854-GTGTGTGCGGGGCGA,22-45890853-45890862-GT;MOTIFS=GTGTGTGCGGGGCGA,GGGGCGTGTGTGTGC,GT,GTGTGTGAGGGGCGA,GTGTGTGAGGGGCGT;STRUC=<VC154347>	HPRC,HGSVC,1KG-ONT	No	0.031	Yes	NA,NA	NA	NA
chr22:45890690	582261	INS	122	0.8697	0.4759	2	NA	NA	NA	NA	NA	NA	NA	NA	NA	No	ID=22-45890403-45890412-GT,22-45890418-45890427-GT,22-45890433-45890442-GT,22-45890463-45890472-GT,22-45890518-45890569-GGGGCGTGTGTGTGC,22-45890523-45890532-GT,22-45890538-45890547-GT,22-45890553-45890562-GT,22-45890570-45890585-GTGTGTGAGGGGCGT,22-45890598-45890607-GT,22-45890643-45890652-GT,22-45890658-45890667-GT,22-45890660-45890719-GTGTGTGAGGGGCGA,22-45890705-45890787-GTGTGTGAGGGGCGT,22-45890718-45890727-GT,22-45890733-45890742-GT,22-45890748-45890757-GT,22-45890763-45890772-GT,22-45890778-45890787-GT,22-45890780-45890854-GTGTGTGCGGGGCGA,22-45890853-45890862-GT;MOTIFS=GTGTGTGCGGGGCGA,GGGGCGTGTGTGTGC,GT,GTGTGTGAGGGGCGA,GTGTGTGAGGGGCGT;STRUC=<VC154347>	HPRC,HGSVC,1KG-ONT	No	0.031	No	NA,NA	NA	NA
chr22:45890690	582263	DEL	60	0.7911	0.6989	19	NA	NA	NA	NA	NA	NA	NA	NA	NA	No	ID=22-45890403-45890412-GT,22-45890418-45890427-GT,22-45890433-45890442-GT,22-45890463-45890472-GT,22-45890518-45890569-GGGGCGTGTGTGTGC,22-45890523-45890532-GT,22-45890538-45890547-GT,22-45890553-45890562-GT,22-45890570-45890585-GTGTGTGAGGGGCGT,22-45890598-45890607-GT,22-45890643-45890652-GT,22-45890658-45890667-GT,22-45890660-45890719-GTGTGTGAGGGGCGA,22-45890705-45890787-GTGTGTGAGGGGCGT,22-45890718-45890727-GT,22-45890733-45890742-GT,22-45890748-45890757-GT,22-45890763-45890772-GT,22-45890778-45890787-GT,22-45890780-45890854-GTGTGTGCGGGGCGA,22-45890853-45890862-GT;MOTIFS=GTGTGTGCGGGGCGA,GGGGCGTGTGTGTGC,GT,GTGTGTGAGGGGCGA,GTGTGTGAGGGGCGT;STRUC=<VC154347>	1KG-ONT	No	0.166	Yes	NA,NA	NA	NA
chr22:45890690	582260	INS	62	0.8373	0.5909	3	NA	NA	NA	NA	NA	NA	NA	NA	NA	No	ID=22-45890403-45890412-GT,22-45890418-45890427-GT,22-45890433-45890442-GT,22-45890463-45890472-GT,22-45890518-45890569-GGGGCGTGTGTGTGC,22-45890523-45890532-GT,22-45890538-45890547-GT,22-45890553-45890562-GT,22-45890570-45890585-GTGTGTGAGGGGCGT,22-45890598-45890607-GT,22-45890643-45890652-GT,22-45890658-45890667-GT,22-45890660-45890719-GTGTGTGAGGGGCGA,22-45890705-45890787-GTGTGTGAGGGGCGT,22-45890718-45890727-GT,22-45890733-45890742-GT,22-45890748-45890757-GT,22-45890763-45890772-GT,22-45890778-45890787-GT,22-45890780-45890854-GTGTGTGCGGGGCGA,22-45890853-45890862-GT;MOTIFS=GTGTGTGCGGGGCGA,GGGGCGTGTGTGTGC,GT,GTGTGTGAGGGGCGA,GTGTGTGAGGGGCGT;STRUC=<VC154347>	HPRC,HGSVC,1KG-ONT	No	0.031	No	NA,NA	NA	NA
chr22:45890698	582264	INS	106	0.8211	0.6406	1	NA	NA	NA	NA	NA	NA	NA	NA	NA	No	ID=22-45890403-45890412-GT,22-45890418-45890427-GT,22-45890433-45890442-GT,22-45890463-45890472-GT,22-45890518-45890569-GGGGCGTGTGTGTGC,22-45890523-45890532-GT,22-45890538-45890547-GT,22-45890553-45890562-GT,22-45890570-45890585-GTGTGTGAGGGGCGT,22-45890598-45890607-GT,22-45890643-45890652-GT,22-45890658-45890667-GT,22-45890660-45890719-GTGTGTGAGGGGCGA,22-45890705-45890787-GTGTGTGAGGGGCGT,22-45890718-45890727-GT,22-45890733-45890742-GT,22-45890748-45890757-GT,22-45890763-45890772-GT,22-45890778-45890787-GT,22-45890780-45890854-GTGTGTGCGGGGCGA,22-45890853-45890862-GT;MOTIFS=GTGTGTGCGGGGCGA,GGGGCGTGTGTGTGC,GT,GTGTGTGAGGGGCGA,GTGTGTGAGGGGCGT;STRUC=<VC154347>	HPRC,HGSVC,1KG-ONT	No	0.031	No	NA,NA	NA	NA
chr22:45890698	582265	INS	500	0.8523	0.5451	2	NA	NA	NA	NA	NA	NA	NA	NA	NA	No	ID=22-45890403-45890412-GT,22-45890418-45890427-GT,22-45890433-45890442-GT,22-45890463-45890472-GT,22-45890518-45890569-GGGGCGTGTGTGTGC,22-45890523-45890532-GT,22-45890538-45890547-GT,22-45890553-45890562-GT,22-45890570-45890585-GTGTGTGAGGGGCGT,22-45890598-45890607-GT,22-45890643-45890652-GT,22-45890658-45890667-GT,22-45890660-45890719-GTGTGTGAGGGGCGA,22-45890705-45890787-GTGTGTGAGGGGCGT,22-45890718-45890727-GT,22-45890733-45890742-GT,22-45890748-45890757-GT,22-45890763-45890772-GT,22-45890778-45890787-GT,22-45890780-45890854-GTGTGTGCGGGGCGA,22-45890853-45890862-GT;MOTIFS=GTGTGTGCGGGGCGA,GGGGCGTGTGTGTGC,GT,GTGTGTGAGGGGCGA,GTGTGTGAGGGGCGT;STRUC=<VC154347>	HPRC,HGSVC,1KG-ONT	No	0.031	No	NA,NA	NA	NA
chr22:45890698	582266	INS	599	0.7966	0.6906	55	NA	NA	NA	NA	NA	NA	NA	NA	NA	No	ID=22-45890403-45890412-GT,22-45890418-45890427-GT,22-45890433-45890442-GT,22-45890463-45890472-GT,22-45890518-45890569-GGGGCGTGTGTGTGC,22-45890523-45890532-GT,22-45890538-45890547-GT,22-45890553-45890562-GT,22-45890570-45890585-GTGTGTGAGGGGCGT,22-45890598-45890607-GT,22-45890643-45890652-GT,22-45890658-45890667-GT,22-45890660-45890719-GTGTGTGAGGGGCGA,22-45890705-45890787-GTGTGTGAGGGGCGT,22-45890718-45890727-GT,22-45890733-45890742-GT,22-45890748-45890757-GT,22-45890763-45890772-GT,22-45890778-45890787-GT,22-45890780-45890854-GTGTGTGCGGGGCGA,22-45890853-45890862-GT;MOTIFS=GTGTGTGCGGGGCGA,GGGGCGTGTGTGTGC,GT,GTGTGTGAGGGGCGA,GTGTGTGAGGGGCGT;STRUC=<VC154347>	HPRC,HGSVC,1KG-ONT	No	0.031	Yes	NA,NA	NA	NA
chr22:45890705	582267	INS	196	0.814	0.6646	51	NA	NA	NA	NA	NA	NA	NA	NA	NA	No	ID=22-45890403-45890412-GT,22-45890418-45890427-GT,22-45890433-45890442-GT,22-45890463-45890472-GT,22-45890518-45890569-GGGGCGTGTGTGTGC,22-45890523-45890532-GT,22-45890538-45890547-GT,22-45890553-45890562-GT,22-45890570-45890585-GTGTGTGAGGGGCGT,22-45890598-45890607-GT,22-45890643-45890652-GT,22-45890658-45890667-GT,22-45890660-45890719-GTGTGTGAGGGGCGA,22-45890705-45890787-GTGTGTGAGGGGCGT,22-45890718-45890727-GT,22-45890733-45890742-GT,22-45890748-45890757-GT,22-45890763-45890772-GT,22-45890778-45890787-GT,22-45890780-45890854-GTGTGTGCGGGGCGA,22-45890853-45890862-GT;MOTIFS=GTGTGTGCGGGGCGA,GGGGCGTGTGTGTGC,GT,GTGTGTGAGGGGCGA,GTGTGTGAGGGGCGT;STRUC=<VC154347>	HPRC,HGSVC,1KG-ONT	No	0.031	Yes	NA,NA	NA	NA
chr22:45890714	582268	INS	566	0.8858	0.4057	8	NA	NA	NA	NA	NA	NA	NA	NA	NA	No	ID=22-45890403-45890412-GT,22-45890418-45890427-GT,22-45890433-45890442-GT,22-45890463-45890472-GT,22-45890518-45890569-GGGGCGTGTGTGTGC,22-45890523-45890532-GT,22-45890538-45890547-GT,22-45890553-45890562-GT,22-45890570-45890585-GTGTGTGAGGGGCGT,22-45890598-45890607-GT,22-45890643-45890652-GT,22-45890658-45890667-GT,22-45890660-45890719-GTGTGTGAGGGGCGA,22-45890705-45890787-GTGTGTGAGGGGCGT,22-45890718-45890727-GT,22-45890733-45890742-GT,22-45890748-45890757-GT,22-45890763-45890772-GT,22-45890778-45890787-GT,22-45890780-45890854-GTGTGTGCGGGGCGA,22-45890853-45890862-GT;MOTIFS=GTGTGTGCGGGGCGA,GGGGCGTGTGTGTGC,GT,GTGTGTGAGGGGCGA,GTGTGTGAGGGGCGT;STRUC=<VC154347>	HPRC,HGSVC,1KG-ONT	No	0.031	Yes	NA,NA	NA	NA
chr22:45890720	582269	INS	437	0.8971	0.3614	49	NA	NA	NA	NA	NA	NA	NA	NA	NA	No	ID=22-45890403-45890412-GT,22-45890418-45890427-GT,22-45890433-45890442-GT,22-45890463-45890472-GT,22-45890518-45890569-GGGGCGTGTGTGTGC,22-45890523-45890532-GT,22-45890538-45890547-GT,22-45890553-45890562-GT,22-45890570-45890585-GTGTGTGAGGGGCGT,22-45890598-45890607-GT,22-45890643-45890652-GT,22-45890658-45890667-GT,22-45890660-45890719-GTGTGTGAGGGGCGA,22-45890705-45890787-GTGTGTGAGGGGCGT,22-45890718-45890727-GT,22-45890733-45890742-GT,22-45890748-45890757-GT,22-45890763-45890772-GT,22-45890778-45890787-GT,22-45890780-45890854-GTGTGTGCGGGGCGA,22-45890853-45890862-GT;MOTIFS=GTGTGTGCGGGGCGA,GGGGCGTGTGTGTGC,GT,GTGTGTGAGGGGCGA,GTGTGTGAGGGGCGT;STRUC=<VC154347>	HPRC,HGSVC,1KG-ONT	No	0.031	Yes	NA,NA	NA	NA
chr22:45890720	582270	INS	75	0.8447	0.5834	2	NA	NA	NA	NA	NA	NA	NA	NA	NA	No	ID=22-45890403-45890412-GT,22-45890418-45890427-GT,22-45890433-45890442-GT,22-45890463-45890472-GT,22-45890518-45890569-GGGGCGTGTGTGTGC,22-45890523-45890532-GT,22-45890538-45890547-GT,22-45890553-45890562-GT,22-45890570-45890585-GTGTGTGAGGGGCGT,22-45890598-45890607-GT,22-45890643-45890652-GT,22-45890658-45890667-GT,22-45890660-45890719-GTGTGTGAGGGGCGA,22-45890705-45890787-GTGTGTGAGGGGCGT,22-45890718-45890727-GT,22-45890733-45890742-GT,22-45890748-45890757-GT,22-45890763-45890772-GT,22-45890778-45890787-GT,22-45890780-45890854-GTGTGTGCGGGGCGA,22-45890853-45890862-GT;MOTIFS=GTGTGTGCGGGGCGA,GGGGCGTGTGTGTGC,GT,GTGTGTGAGGGGCGA,GTGTGTGAGGGGCGT;STRUC=<VC154347>	HPRC,HGSVC,1KG-ONT	No	0.031	Yes	NA,NA	NA	NA
chr22:45890728	582272	INS	302	0.9005	0.3688	9	NA	NA	NA	NA	NA	NA	NA	NA	NA	No	ID=22-45890403-45890412-GT,22-45890418-45890427-GT,22-45890433-45890442-GT,22-45890463-45890472-GT,22-45890518-45890569-GGGGCGTGTGTGTGC,22-45890523-45890532-GT,22-45890538-45890547-GT,22-45890553-45890562-GT,22-45890570-45890585-GTGTGTGAGGGGCGT,22-45890598-45890607-GT,22-45890643-45890652-GT,22-45890658-45890667-GT,22-45890660-45890719-GTGTGTGAGGGGCGA,22-45890705-45890787-GTGTGTGAGGGGCGT,22-45890718-45890727-GT,22-45890733-45890742-GT,22-45890748-45890757-GT,22-45890763-45890772-GT,22-45890778-45890787-GT,22-45890780-45890854-GTGTGTGCGGGGCGA,22-45890853-45890862-GT;MOTIFS=GTGTGTGCGGGGCGA,GGGGCGTGTGTGTGC,GT,GTGTGTGAGGGGCGA,GTGTGTGAGGGGCGT;STRUC=<VC154347>	HPRC,HGSVC,1KG-ONT	No	0.031	Yes	NA,NA	NA	NA
chr22:45890757	582273	INS	227	0.8042	0.6928	10	NA	NA	NA	NA	NA	NA	NA	NA	NA	No	ID=22-45890403-45890412-GT,22-45890418-45890427-GT,22-45890433-45890442-GT,22-45890463-45890472-GT,22-45890518-45890569-GGGGCGTGTGTGTGC,22-45890523-45890532-GT,22-45890538-45890547-GT,22-45890553-45890562-GT,22-45890570-45890585-GTGTGTGAGGGGCGT,22-45890598-45890607-GT,22-45890643-45890652-GT,22-45890658-45890667-GT,22-45890660-45890719-GTGTGTGAGGGGCGA,22-45890705-45890787-GTGTGTGAGGGGCGT,22-45890718-45890727-GT,22-45890733-45890742-GT,22-45890748-45890757-GT,22-45890763-45890772-GT,22-45890778-45890787-GT,22-45890780-45890854-GTGTGTGCGGGGCGA,22-45890853-45890862-GT;MOTIFS=GTGTGTGCGGGGCGA,GGGGCGTGTGTGTGC,GT,GTGTGTGAGGGGCGA,GTGTGTGAGGGGCGT;STRUC=<VC154347>	HPRC,HGSVC,1KG-ONT	No	0.031	Yes	NA,NA	NA	NA
chr22:45890758	582274	INS	243	0.8526	0.5601	15	NA	NA	NA	NA	NA	NA	NA	NA	NA	No	ID=22-45890403-45890412-GT,22-45890418-45890427-GT,22-45890433-45890442-GT,22-45890463-45890472-GT,22-45890518-45890569-GGGGCGTGTGTGTGC,22-45890523-45890532-GT,22-45890538-45890547-GT,22-45890553-45890562-GT,22-45890570-45890585-GTGTGTGAGGGGCGT,22-45890598-45890607-GT,22-45890643-45890652-GT,22-45890658-45890667-GT,22-45890660-45890719-GTGTGTGAGGGGCGA,22-45890705-45890787-GTGTGTGAGGGGCGT,22-45890718-45890727-GT,22-45890733-45890742-GT,22-45890748-45890757-GT,22-45890763-45890772-GT,22-45890778-45890787-GT,22-45890780-45890854-GTGTGTGCGGGGCGA,22-45890853-45890862-GT;MOTIFS=GTGTGTGCGGGGCGA,GGGGCGTGTGTGTGC,GT,GTGTGTGAGGGGCGA,GTGTGTGAGGGGCGT;STRUC=<VC154347>	HPRC,HGSVC,1KG-ONT	No	0.031	Yes	NA,NA	NA	NA
chr22:45890780	582275	INS	60	0.8891	0.4071	20	NA	NA	NA	NA	NA	NA	NA	NA	NA	No	ID=22-45890403-45890412-GT,22-45890418-45890427-GT,22-45890433-45890442-GT,22-45890463-45890472-GT,22-45890518-45890569-GGGGCGTGTGTGTGC,22-45890523-45890532-GT,22-45890538-45890547-GT,22-45890553-45890562-GT,22-45890570-45890585-GTGTGTGAGGGGCGT,22-45890598-45890607-GT,22-45890643-45890652-GT,22-45890658-45890667-GT,22-45890660-45890719-GTGTGTGAGGGGCGA,22-45890705-45890787-GTGTGTGAGGGGCGT,22-45890718-45890727-GT,22-45890733-45890742-GT,22-45890748-45890757-GT,22-45890763-45890772-GT,22-45890778-45890787-GT,22-45890780-45890854-GTGTGTGCGGGGCGA,22-45890853-45890862-GT;MOTIFS=GTGTGTGCGGGGCGA,GGGGCGTGTGTGTGC,GT,GTGTGTGAGGGGCGA,GTGTGTGAGGGGCGT;STRUC=<VC154347>	HPRC,HGSVC,1KG-ONT	No	0.116	Yes	NA,NA	NA	NA
chr22:45890795	582276	INS	182	0.9087	0.3988	46	NA	NA	NA	NA	NA	NA	NA	NA	NA	No	ID=22-45890403-45890412-GT,22-45890418-45890427-GT,22-45890433-45890442-GT,22-45890463-45890472-GT,22-45890518-45890569-GGGGCGTGTGTGTGC,22-45890523-45890532-GT,22-45890538-45890547-GT,22-45890553-45890562-GT,22-45890570-45890585-GTGTGTGAGGGGCGT,22-45890598-45890607-GT,22-45890643-45890652-GT,22-45890658-45890667-GT,22-45890660-45890719-GTGTGTGAGGGGCGA,22-45890705-45890787-GTGTGTGAGGGGCGT,22-45890718-45890727-GT,22-45890733-45890742-GT,22-45890748-45890757-GT,22-45890763-45890772-GT,22-45890778-45890787-GT,22-45890780-45890854-GTGTGTGCGGGGCGA,22-45890853-45890862-GT;MOTIFS=GTGTGTGCGGGGCGA,GGGGCGTGTGTGTGC,GT,GTGTGTGAGGGGCGA,GTGTGTGAGGGGCGT;STRUC=<VC154347>	HPRC,HGSVC,1KG-ONT	No	0.135	Yes	NA,NA	NA	NA
chr22:45890804	582277	INS	316	0.9002	0.348	2	NA	NA	NA	NA	NA	NA	NA	NA	NA	No	ID=22-45890403-45890412-GT,22-45890418-45890427-GT,22-45890433-45890442-GT,22-45890463-45890472-GT,22-45890518-45890569-GGGGCGTGTGTGTGC,22-45890523-45890532-GT,22-45890538-45890547-GT,22-45890553-45890562-GT,22-45890570-45890585-GTGTGTGAGGGGCGT,22-45890598-45890607-GT,22-45890643-45890652-GT,22-45890658-45890667-GT,22-45890660-45890719-GTGTGTGAGGGGCGA,22-45890705-45890787-GTGTGTGAGGGGCGT,22-45890718-45890727-GT,22-45890733-45890742-GT,22-45890748-45890757-GT,22-45890763-45890772-GT,22-45890778-45890787-GT,22-45890780-45890854-GTGTGTGCGGGGCGA,22-45890853-45890862-GT;MOTIFS=GTGTGTGCGGGGCGA,GGGGCGTGTGTGTGC,GT,GTGTGTGAGGGGCGA,GTGTGTGAGGGGCGT;STRUC=<VC154347>	HPRC,HGSVC,1KG-ONT	No	0.043	No	NA,NA	NA	NA
chr22:45890805	582286	INS	182	0.8147	0.6628	27	NA	NA	NA	NA	NA	NA	NA	NA	NA	No	ID=22-45890403-45890412-GT,22-45890418-45890427-GT,22-45890433-45890442-GT,22-45890463-45890472-GT,22-45890518-45890569-GGGGCGTGTGTGTGC,22-45890523-45890532-GT,22-45890538-45890547-GT,22-45890553-45890562-GT,22-45890570-45890585-GTGTGTGAGGGGCGT,22-45890598-45890607-GT,22-45890643-45890652-GT,22-45890658-45890667-GT,22-45890660-45890719-GTGTGTGAGGGGCGA,22-45890705-45890787-GTGTGTGAGGGGCGT,22-45890718-45890727-GT,22-45890733-45890742-GT,22-45890748-45890757-GT,22-45890763-45890772-GT,22-45890778-45890787-GT,22-45890780-45890854-GTGTGTGCGGGGCGA,22-45890853-45890862-GT;MOTIFS=GTGTGTGCGGGGCGA,GGGGCGTGTGTGTGC,GT,GTGTGTGAGGGGCGA,GTGTGTGAGGGGCGT;STRUC=<VC154347>	HPRC,HGSVC,1KG-ONT	No	0.043	Yes	NA,NA	NA	NA
chr22:45890805	582290	INS	165	0.8605	0.5333	44	NA	NA	NA	NA	NA	NA	NA	NA	NA	No	ID=22-45890403-45890412-GT,22-45890418-45890427-GT,22-45890433-45890442-GT,22-45890463-45890472-GT,22-45890518-45890569-GGGGCGTGTGTGTGC,22-45890523-45890532-GT,22-45890538-45890547-GT,22-45890553-45890562-GT,22-45890570-45890585-GTGTGTGAGGGGCGT,22-45890598-45890607-GT,22-45890643-45890652-GT,22-45890658-45890667-GT,22-45890660-45890719-GTGTGTGAGGGGCGA,22-45890705-45890787-GTGTGTGAGGGGCGT,22-45890718-45890727-GT,22-45890733-45890742-GT,22-45890748-45890757-GT,22-45890763-45890772-GT,22-45890778-45890787-GT,22-45890780-45890854-GTGTGTGCGGGGCGA,22-45890853-45890862-GT;MOTIFS=GTGTGTGCGGGGCGA,GGGGCGTGTGTGTGC,GT,GTGTGTGAGGGGCGA,GTGTGTGAGGGGCGT;STRUC=<VC154347>	HPRC,HGSVC,1KG-ONT	No	0.043	Yes	NA,NA	NA	NA
chr22:45890805	582289	INS	135	0.8315	0.6215	1	NA	NA	NA	NA	NA	NA	NA	NA	NA	No	ID=22-45890403-45890412-GT,22-45890418-45890427-GT,22-45890433-45890442-GT,22-45890463-45890472-GT,22-45890518-45890569-GGGGCGTGTGTGTGC,22-45890523-45890532-GT,22-45890538-45890547-GT,22-45890553-45890562-GT,22-45890570-45890585-GTGTGTGAGGGGCGT,22-45890598-45890607-GT,22-45890643-45890652-GT,22-45890658-45890667-GT,22-45890660-45890719-GTGTGTGAGGGGCGA,22-45890705-45890787-GTGTGTGAGGGGCGT,22-45890718-45890727-GT,22-45890733-45890742-GT,22-45890748-45890757-GT,22-45890763-45890772-GT,22-45890778-45890787-GT,22-45890780-45890854-GTGTGTGCGGGGCGA,22-45890853-45890862-GT;MOTIFS=GTGTGTGCGGGGCGA,GGGGCGTGTGTGTGC,GT,GTGTGTGAGGGGCGA,GTGTGTGAGGGGCGT;STRUC=<VC154347>	HPRC,HGSVC,1KG-ONT	No	0.043	No	NA,NA	NA	NA
chr22:45890805	582288	INS	90	0.7963	0.6953	2	NA	NA	NA	NA	NA	NA	NA	NA	NA	No	ID=22-45890403-45890412-GT,22-45890418-45890427-GT,22-45890433-45890442-GT,22-45890463-45890472-GT,22-45890518-45890569-GGGGCGTGTGTGTGC,22-45890523-45890532-GT,22-45890538-45890547-GT,22-45890553-45890562-GT,22-45890570-45890585-GTGTGTGAGGGGCGT,22-45890598-45890607-GT,22-45890643-45890652-GT,22-45890658-45890667-GT,22-45890660-45890719-GTGTGTGAGGGGCGA,22-45890705-45890787-GTGTGTGAGGGGCGT,22-45890718-45890727-GT,22-45890733-45890742-GT,22-45890748-45890757-GT,22-45890763-45890772-GT,22-45890778-45890787-GT,22-45890780-45890854-GTGTGTGCGGGGCGA,22-45890853-45890862-GT;MOTIFS=GTGTGTGCGGGGCGA,GGGGCGTGTGTGTGC,GT,GTGTGTGAGGGGCGA,GTGTGTGAGGGGCGT;STRUC=<VC154347>	HPRC,HGSVC,1KG-ONT	No	0.043	No	NA,NA	NA	NA
chr22:45890805	582287	INS	334	0.9603	0.3493	26	NA	NA	NA	NA	NA	NA	NA	NA	NA	No	ID=22-45890403-45890412-GT,22-45890418-45890427-GT,22-45890433-45890442-GT,22-45890463-45890472-GT,22-45890518-45890569-GGGGCGTGTGTGTGC,22-45890523-45890532-GT,22-45890538-45890547-GT,22-45890553-45890562-GT,22-45890570-45890585-GTGTGTGAGGGGCGT,22-45890598-45890607-GT,22-45890643-45890652-GT,22-45890658-45890667-GT,22-45890660-45890719-GTGTGTGAGGGGCGA,22-45890705-45890787-GTGTGTGAGGGGCGT,22-45890718-45890727-GT,22-45890733-45890742-GT,22-45890748-45890757-GT,22-45890763-45890772-GT,22-45890778-45890787-GT,22-45890780-45890854-GTGTGTGCGGGGCGA,22-45890853-45890862-GT;MOTIFS=GTGTGTGCGGGGCGA,GGGGCGTGTGTGTGC,GT,GTGTGTGAGGGGCGA,GTGTGTGAGGGGCGT;STRUC=<VC154347>	HPRC,HGSVC,1KG-ONT	No	0.043	Yes	NA,NA	NA	NA
chr22:45890805	582285	INS	584	0.8108	0.6915	75	NA	NA	NA	NA	NA	NA	NA	NA	NA	No	ID=22-45890403-45890412-GT,22-45890418-45890427-GT,22-45890433-45890442-GT,22-45890463-45890472-GT,22-45890518-45890569-GGGGCGTGTGTGTGC,22-45890523-45890532-GT,22-45890538-45890547-GT,22-45890553-45890562-GT,22-45890570-45890585-GTGTGTGAGGGGCGT,22-45890598-45890607-GT,22-45890643-45890652-GT,22-45890658-45890667-GT,22-45890660-45890719-GTGTGTGAGGGGCGA,22-45890705-45890787-GTGTGTGAGGGGCGT,22-45890718-45890727-GT,22-45890733-45890742-GT,22-45890748-45890757-GT,22-45890763-45890772-GT,22-45890778-45890787-GT,22-45890780-45890854-GTGTGTGCGGGGCGA,22-45890853-45890862-GT;MOTIFS=GTGTGTGCGGGGCGA,GGGGCGTGTGTGTGC,GT,GTGTGTGAGGGGCGA,GTGTGTGAGGGGCGT;STRUC=<VC154347>	HPRC,HGSVC,1KG-ONT	No	0.043	Yes	NA,NA	NA	NA
chr22:45890805	582284	INS	195	0.872	0.5296	24	NA	NA	NA	NA	NA	NA	NA	NA	NA	No	ID=22-45890403-45890412-GT,22-45890418-45890427-GT,22-45890433-45890442-GT,22-45890463-45890472-GT,22-45890518-45890569-GGGGCGTGTGTGTGC,22-45890523-45890532-GT,22-45890538-45890547-GT,22-45890553-45890562-GT,22-45890570-45890585-GTGTGTGAGGGGCGT,22-45890598-45890607-GT,22-45890643-45890652-GT,22-45890658-45890667-GT,22-45890660-45890719-GTGTGTGAGGGGCGA,22-45890705-45890787-GTGTGTGAGGGGCGT,22-45890718-45890727-GT,22-45890733-45890742-GT,22-45890748-45890757-GT,22-45890763-45890772-GT,22-45890778-45890787-GT,22-45890780-45890854-GTGTGTGCGGGGCGA,22-45890853-45890862-GT;MOTIFS=GTGTGTGCGGGGCGA,GGGGCGTGTGTGTGC,GT,GTGTGTGAGGGGCGA,GTGTGTGAGGGGCGT;STRUC=<VC154347>	HPRC,HGSVC,1KG-ONT	No	0.043	Yes	NA,NA	NA	NA
chr22:45890805	582283	INS	513	0.8928	0.4106	1	NA	NA	NA	NA	NA	NA	NA	NA	NA	No	ID=22-45890403-45890412-GT,22-45890418-45890427-GT,22-45890433-45890442-GT,22-45890463-45890472-GT,22-45890518-45890569-GGGGCGTGTGTGTGC,22-45890523-45890532-GT,22-45890538-45890547-GT,22-45890553-45890562-GT,22-45890570-45890585-GTGTGTGAGGGGCGT,22-45890598-45890607-GT,22-45890643-45890652-GT,22-45890658-45890667-GT,22-45890660-45890719-GTGTGTGAGGGGCGA,22-45890705-45890787-GTGTGTGAGGGGCGT,22-45890718-45890727-GT,22-45890733-45890742-GT,22-45890748-45890757-GT,22-45890763-45890772-GT,22-45890778-45890787-GT,22-45890780-45890854-GTGTGTGCGGGGCGA,22-45890853-45890862-GT;MOTIFS=GTGTGTGCGGGGCGA,GGGGCGTGTGTGTGC,GT,GTGTGTGAGGGGCGA,GTGTGTGAGGGGCGT;STRUC=<VC154347>	HPRC,HGSVC,1KG-ONT	No	0.043	No	NA,NA	NA	NA
chr22:45890805	582282	INS	447	0.8319	0.6291	6	NA	NA	NA	NA	NA	NA	NA	NA	NA	No	ID=22-45890403-45890412-GT,22-45890418-45890427-GT,22-45890433-45890442-GT,22-45890463-45890472-GT,22-45890518-45890569-GGGGCGTGTGTGTGC,22-45890523-45890532-GT,22-45890538-45890547-GT,22-45890553-45890562-GT,22-45890570-45890585-GTGTGTGAGGGGCGT,22-45890598-45890607-GT,22-45890643-45890652-GT,22-45890658-45890667-GT,22-45890660-45890719-GTGTGTGAGGGGCGA,22-45890705-45890787-GTGTGTGAGGGGCGT,22-45890718-45890727-GT,22-45890733-45890742-GT,22-45890748-45890757-GT,22-45890763-45890772-GT,22-45890778-45890787-GT,22-45890780-45890854-GTGTGTGCGGGGCGA,22-45890853-45890862-GT;MOTIFS=GTGTGTGCGGGGCGA,GGGGCGTGTGTGTGC,GT,GTGTGTGAGGGGCGA,GTGTGTGAGGGGCGT;STRUC=<VC154347>	HPRC,HGSVC,1KG-ONT	No	0.043	No	NA,NA	NA	NA
chr22:45890805	582281	INS	287	0.9062	0.3488	26	NA	NA	NA	NA	NA	NA	NA	NA	NA	No	ID=22-45890403-45890412-GT,22-45890418-45890427-GT,22-45890433-45890442-GT,22-45890463-45890472-GT,22-45890518-45890569-GGGGCGTGTGTGTGC,22-45890523-45890532-GT,22-45890538-45890547-GT,22-45890553-45890562-GT,22-45890570-45890585-GTGTGTGAGGGGCGT,22-45890598-45890607-GT,22-45890643-45890652-GT,22-45890658-45890667-GT,22-45890660-45890719-GTGTGTGAGGGGCGA,22-45890705-45890787-GTGTGTGAGGGGCGT,22-45890718-45890727-GT,22-45890733-45890742-GT,22-45890748-45890757-GT,22-45890763-45890772-GT,22-45890778-45890787-GT,22-45890780-45890854-GTGTGTGCGGGGCGA,22-45890853-45890862-GT;MOTIFS=GTGTGTGCGGGGCGA,GGGGCGTGTGTGTGC,GT,GTGTGTGAGGGGCGA,GTGTGTGAGGGGCGT;STRUC=<VC154347>	HPRC,HGSVC,1KG-ONT	No	0.043	Yes	NA,NA	NA	NA
chr22:45890805	582280	INS	150	0.8411	0.6009	9	NA	NA	NA	NA	NA	NA	NA	NA	NA	No	ID=22-45890403-45890412-GT,22-45890418-45890427-GT,22-45890433-45890442-GT,22-45890463-45890472-GT,22-45890518-45890569-GGGGCGTGTGTGTGC,22-45890523-45890532-GT,22-45890538-45890547-GT,22-45890553-45890562-GT,22-45890570-45890585-GTGTGTGAGGGGCGT,22-45890598-45890607-GT,22-45890643-45890652-GT,22-45890658-45890667-GT,22-45890660-45890719-GTGTGTGAGGGGCGA,22-45890705-45890787-GTGTGTGAGGGGCGT,22-45890718-45890727-GT,22-45890733-45890742-GT,22-45890748-45890757-GT,22-45890763-45890772-GT,22-45890778-45890787-GT,22-45890780-45890854-GTGTGTGCGGGGCGA,22-45890853-45890862-GT;MOTIFS=GTGTGTGCGGGGCGA,GGGGCGTGTGTGTGC,GT,GTGTGTGAGGGGCGA,GTGTGTGAGGGGCGT;STRUC=<VC154347>	HPRC,HGSVC,1KG-ONT	No	0.043	Yes	NA,NA	NA	NA
chr22:45890805	582279	INS	257	0.8899	0.4337	48	NA	NA	NA	NA	NA	NA	NA	NA	NA	No	ID=22-45890403-45890412-GT,22-45890418-45890427-GT,22-45890433-45890442-GT,22-45890463-45890472-GT,22-45890518-45890569-GGGGCGTGTGTGTGC,22-45890523-45890532-GT,22-45890538-45890547-GT,22-45890553-45890562-GT,22-45890570-45890585-GTGTGTGAGGGGCGT,22-45890598-45890607-GT,22-45890643-45890652-GT,22-45890658-45890667-GT,22-45890660-45890719-GTGTGTGAGGGGCGA,22-45890705-45890787-GTGTGTGAGGGGCGT,22-45890718-45890727-GT,22-45890733-45890742-GT,22-45890748-45890757-GT,22-45890763-45890772-GT,22-45890778-45890787-GT,22-45890780-45890854-GTGTGTGCGGGGCGA,22-45890853-45890862-GT;MOTIFS=GTGTGTGCGGGGCGA,GGGGCGTGTGTGTGC,GT,GTGTGTGAGGGGCGA,GTGTGTGAGGGGCGT;STRUC=<VC154347>	HPRC,HGSVC,1KG-ONT	No	0.043	Yes	NA,NA	NA	NA
chr22:45890805	582278	INS	272	0.9308	0.5226	47	NA	NA	NA	NA	NA	NA	NA	NA	NA	No	ID=22-45890403-45890412-GT,22-45890418-45890427-GT,22-45890433-45890442-GT,22-45890463-45890472-GT,22-45890518-45890569-GGGGCGTGTGTGTGC,22-45890523-45890532-GT,22-45890538-45890547-GT,22-45890553-45890562-GT,22-45890570-45890585-GTGTGTGAGGGGCGT,22-45890598-45890607-GT,22-45890643-45890652-GT,22-45890658-45890667-GT,22-45890660-45890719-GTGTGTGAGGGGCGA,22-45890705-45890787-GTGTGTGAGGGGCGT,22-45890718-45890727-GT,22-45890733-45890742-GT,22-45890748-45890757-GT,22-45890763-45890772-GT,22-45890778-45890787-GT,22-45890780-45890854-GTGTGTGCGGGGCGA,22-45890853-45890862-GT;MOTIFS=GTGTGTGCGGGGCGA,GGGGCGTGTGTGTGC,GT,GTGTGTGAGGGGCGA,GTGTGTGAGGGGCGT;STRUC=<VC154347>	HPRC,HGSVC,1KG-ONT	No	0.043	Yes	NA,NA	NA	NA
chr22:45890818	582293	INS	641	0.8373	0.608	16	NA	NA	NA	NA	NA	NA	NA	NA	NA	No	ID=22-45890403-45890412-GT,22-45890418-45890427-GT,22-45890433-45890442-GT,22-45890463-45890472-GT,22-45890518-45890569-GGGGCGTGTGTGTGC,22-45890523-45890532-GT,22-45890538-45890547-GT,22-45890553-45890562-GT,22-45890570-45890585-GTGTGTGAGGGGCGT,22-45890598-45890607-GT,22-45890643-45890652-GT,22-45890658-45890667-GT,22-45890660-45890719-GTGTGTGAGGGGCGA,22-45890705-45890787-GTGTGTGAGGGGCGT,22-45890718-45890727-GT,22-45890733-45890742-GT,22-45890748-45890757-GT,22-45890763-45890772-GT,22-45890778-45890787-GT,22-45890780-45890854-GTGTGTGCGGGGCGA,22-45890853-45890862-GT;MOTIFS=GTGTGTGCGGGGCGA,GGGGCGTGTGTGTGC,GT,GTGTGTGAGGGGCGA,GTGTGTGAGGGGCGT;STRUC=<VC154347>	HPRC,HGSVC,1KG-ONT	No	0.135	Yes	NA,NA	NA	NA
chr22:45890825	582294	INS	725	0.8444	0.5795	32	NA	NA	NA	NA	NA	NA	NA	NA	NA	No	ID=22-45890403-45890412-GT,22-45890418-45890427-GT,22-45890433-45890442-GT,22-45890463-45890472-GT,22-45890518-45890569-GGGGCGTGTGTGTGC,22-45890523-45890532-GT,22-45890538-45890547-GT,22-45890553-45890562-GT,22-45890570-45890585-GTGTGTGAGGGGCGT,22-45890598-45890607-GT,22-45890643-45890652-GT,22-45890658-45890667-GT,22-45890660-45890719-GTGTGTGAGGGGCGA,22-45890705-45890787-GTGTGTGAGGGGCGT,22-45890718-45890727-GT,22-45890733-45890742-GT,22-45890748-45890757-GT,22-45890763-45890772-GT,22-45890778-45890787-GT,22-45890780-45890854-GTGTGTGCGGGGCGA,22-45890853-45890862-GT;MOTIFS=GTGTGTGCGGGGCGA,GGGGCGTGTGTGTGC,GT,GTGTGTGAGGGGCGA,GTGTGTGAGGGGCGT;STRUC=<VC154347>	HPRC,HGSVC,1KG-ONT	No	0.135	Yes	NA,NA	NA	NA
chr22:45890848	582295	INS	75	0.8476	0.5793	2	NA	NA	NA	NA	NA	NA	NA	NA	NA	No	ID=22-45890403-45890412-GT,22-45890418-45890427-GT,22-45890433-45890442-GT,22-45890463-45890472-GT,22-45890518-45890569-GGGGCGTGTGTGTGC,22-45890523-45890532-GT,22-45890538-45890547-GT,22-45890553-45890562-GT,22-45890570-45890585-GTGTGTGAGGGGCGT,22-45890598-45890607-GT,22-45890643-45890652-GT,22-45890658-45890667-GT,22-45890660-45890719-GTGTGTGAGGGGCGA,22-45890705-45890787-GTGTGTGAGGGGCGT,22-45890718-45890727-GT,22-45890733-45890742-GT,22-45890748-45890757-GT,22-45890763-45890772-GT,22-45890778-45890787-GT,22-45890780-45890854-GTGTGTGCGGGGCGA,22-45890853-45890862-GT;MOTIFS=GTGTGTGCGGGGCGA,GGGGCGTGTGTGTGC,GT,GTGTGTGAGGGGCGA,GTGTGTGAGGGGCGT;STRUC=<VC154347>	HPRC,HGSVC,1KG-ONT	No	0.135	Yes	NA,NA	NA	NA
chr22:45890848	582296	INS	60	0.8157	0.6812	7	NA	NA	NA	NA	NA	NA	NA	NA	NA	No	ID=22-45890403-45890412-GT,22-45890418-45890427-GT,22-45890433-45890442-GT,22-45890463-45890472-GT,22-45890518-45890569-GGGGCGTGTGTGTGC,22-45890523-45890532-GT,22-45890538-45890547-GT,22-45890553-45890562-GT,22-45890570-45890585-GTGTGTGAGGGGCGT,22-45890598-45890607-GT,22-45890643-45890652-GT,22-45890658-45890667-GT,22-45890660-45890719-GTGTGTGAGGGGCGA,22-45890705-45890787-GTGTGTGAGGGGCGT,22-45890718-45890727-GT,22-45890733-45890742-GT,22-45890748-45890757-GT,22-45890763-45890772-GT,22-45890778-45890787-GT,22-45890780-45890854-GTGTGTGCGGGGCGA,22-45890853-45890862-GT;MOTIFS=GTGTGTGCGGGGCGA,GGGGCGTGTGTGTGC,GT,GTGTGTGAGGGGCGA,GTGTGTGAGGGGCGT;STRUC=<VC154347>	HPRC,HGSVC,1KG-ONT	No	0.135	No	NA,NA	NA	NA
chr22:45891282	582303	DEL	55	0.8645	0.5144	123	NA	NA	NA	NA	NA	NA	NA	NA	NA	No	ID=22-45891231-45891240-GCA,22-45891282-45891337-CTCACCCCGCGTC,22-45891335-45891392-TCCTCACCCCGCG;MOTIFS=TCCTCACCCCGCG,CTCACCCCGCGTC,GCA;STRUC=<VC154348>	HPRC,HGSVC,1KG-ONT	No	0.735	Yes	NA,NA	NA	NA
chr22:45891282	582304	DEL	68	0.8337	0.6208	1	NA	NA	NA	NA	NA	NA	NA	NA	NA	No	ID=22-45891231-45891240-GCA,22-45891282-45891337-CTCACCCCGCGTC,22-45891335-45891392-TCCTCACCCCGCG;MOTIFS=TCCTCACCCCGCG,CTCACCCCGCGTC,GCA;STRUC=<VC154348>	HPRC,HGSVC,1KG-ONT	No	0.482	No	NA,NA	NA	NA
chr22:45891282	582302	INS	84	0.8551	0.5079	4	NA	NA	NA	NA	NA	NA	NA	NA	NA	No	ID=22-45891231-45891240-GCA,22-45891282-45891337-CTCACCCCGCGTC,22-45891335-45891392-TCCTCACCCCGCG;MOTIFS=TCCTCACCCCGCG,CTCACCCCGCGTC,GCA;STRUC=<VC154348>	HPRC,HGSVC	Yes	1.992	Yes	NA,NA	NA	NA
chr22:45891282	582300	INS	94	0.801	0.6947	30	NA	NA	NA	NA	NA	NA	NA	NA	NA	No	ID=22-45891231-45891240-GCA,22-45891282-45891337-CTCACCCCGCGTC,22-45891335-45891392-TCCTCACCCCGCG;MOTIFS=TCCTCACCCCGCG,CTCACCCCGCGTC,GCA;STRUC=<VC154348>	HPRC,HGSVC,1KG-ONT	Yes	1.992	Yes	NA,NA	NA	NA
chr22:45891282	582298	INS	52	0.8919	0.3896	27	NA	NA	NA	NA	NA	NA	NA	NA	NA	No	ID=22-45891231-45891240-GCA,22-45891282-45891337-CTCACCCCGCGTC,22-45891335-45891392-TCCTCACCCCGCG;MOTIFS=TCCTCACCCCGCG,CTCACCCCGCGTC,GCA;STRUC=<VC154348>	HPRC,HGSVC	Yes	1.992	Yes	NA,NA	NA	NA
chr22:45891282	582299	INS	65	0.845	0.6317	19	NA	NA	NA	NA	NA	NA	NA	NA	NA	No	ID=22-45891231-45891240-GCA,22-45891282-45891337-CTCACCCCGCGTC,22-45891335-45891392-TCCTCACCCCGCG;MOTIFS=TCCTCACCCCGCG,CTCACCCCGCGTC,GCA;STRUC=<VC154348>	HPRC,HGSVC	Yes	1.992	Yes	NA,NA	NA	NA
chr22:45891293	582307	INS	110	0.8115	0.6623	3	NA	NA	NA	NA	NA	NA	NA	NA	NA	No	ID=22-45891231-45891240-GCA,22-45891282-45891337-CTCACCCCGCGTC,22-45891335-45891392-TCCTCACCCCGCG;MOTIFS=TCCTCACCCCGCG,CTCACCCCGCGTC,GCA;STRUC=<VC154348>	HPRC,HGSVC,1KG-ONT	Yes	1.992	No	NA,NA	NA	NA
chr22:45891335	582309	INS	94	0.8309	0.6469	3	NA	NA	NA	NA	NA	NA	NA	NA	NA	No	ID=22-45891231-45891240-GCA,22-45891282-45891337-CTCACCCCGCGTC,22-45891335-45891392-TCCTCACCCCGCG;MOTIFS=TCCTCACCCCGCG,CTCACCCCGCGTC,GCA;STRUC=<VC154348>	HPRC,HGSVC,1KG-ONT	Yes	1.992	No	NA,NA	NA	NA
chr22:45891335	582310	INS	50	0.8641	0.5056	8	NA	NA	NA	NA	NA	NA	NA	NA	NA	No	ID=22-45891231-45891240-GCA,22-45891282-45891337-CTCACCCCGCGTC,22-45891335-45891392-TCCTCACCCCGCG;MOTIFS=TCCTCACCCCGCG,CTCACCCCGCGTC,GCA;STRUC=<VC154348>	HPRC,HGSVC	Yes	1.992	No	NA,NA	NA	NA
chr22:45891335	582308	INS	52	0.9015	0.6467	47	NA	NA	NA	NA	NA	NA	NA	NA	NA	No	ID=22-45891231-45891240-GCA,22-45891282-45891337-CTCACCCCGCGTC,22-45891335-45891392-TCCTCACCCCGCG;MOTIFS=TCCTCACCCCGCG,CTCACCCCGCGTC,GCA;STRUC=<VC154348>	HPRC,HGSVC	Yes	1.992	Yes	NA,NA	NA	NA
chr22:45891354	582311	INS	55	0.8953	0.3813	1	NA	NA	NA	NA	NA	NA	NA	NA	NA	No	ID=22-45891231-45891240-GCA,22-45891282-45891337-CTCACCCCGCGTC,22-45891335-45891392-TCCTCACCCCGCG;MOTIFS=TCCTCACCCCGCG,CTCACCCCGCGTC,GCA;STRUC=<VC154348>	HPRC,HGSVC	Yes	1.992	No	NA,NA	NA	NA
chr22:45909110	582312	INS	56	0.9583	0.1655	72	NA	NA	NA	NA	NA	NA	NA	NA	NA	No	NA	HPRC,HGSVC,1KG-ONT	No	1.992	Yes	NA,NA	NA	NA
chr22:45915433	582313	INS	61	0.8559	0.5489	1	NA	NA	NA	NA	NA	NA	NA	NA	NA	No	NA	NA	No	0.135	No	NA,NA	NA	NA
chr22:45916151	582314	INS	71	0.8406	0.5902	7	NA	NA	NA	NA	NA	NA	NA	NA	NA	No	NA	HGSVC	No	0.135	Yes	NA,NA	NA	NA
chr22:45916151	582315	DEL	142	0.8752	0.4459	13	NA	NA	NA	NA	NA	NA	NA	NA	NA	No	ID=22-45916210-45916485-GGGGATGGTGTGCGCAGGTCCAGCCGGCAAGTGGCCCCAGCTGTGGCTTCTTTGGCCCCAGCAGCTCAGAT;MOTIFS=GGGGATGGTGTGCGCAGGTCCAGCCGGCAAGTGGCCCCAGCTGTGGCTTCTTTGGCCCCAGCAGCTCAGAT;STRUC=<TR2301998>	HGSVC,1KG-ONT	No	0.252	Yes	NA,NA	NA	NA
chr22:45916210	582316	DEL	71	0.907	0.3815	529	NA	NA	NA	NA	NA	NA	NA	NA	NA	No	ID=22-45916210-45916485-GGGGATGGTGTGCGCAGGTCCAGCCGGCAAGTGGCCCCAGCTGTGGCTTCTTTGGCCCCAGCAGCTCAGAT;MOTIFS=GGGGATGGTGTGCGCAGGTCCAGCCGGCAAGTGGCCCCAGCTGTGGCTTCTTTGGCCCCAGCAGCTCAGAT;STRUC=<TR2301998>	HPRC,HGSVC,1KG-ONT	No	0.334	Yes	NA,NA	NA	NA
chr22:45916266	582317	DEL	70	0.9195	0.2982	18	NA	NA	NA	NA	NA	NA	NA	NA	NA	No	ID=22-45916210-45916485-GGGGATGGTGTGCGCAGGTCCAGCCGGCAAGTGGCCCCAGCTGTGGCTTCTTTGGCCCCAGCAGCTCAGAT;MOTIFS=GGGGATGGTGTGCGCAGGTCCAGCCGGCAAGTGGCCCCAGCTGTGGCTTCTTTGGCCCCAGCAGCTCAGAT;STRUC=<TR2301998>	HPRC,HGSVC,1KG-ONT	No	0.188	Yes	NA,NA	NA	NA
chr22:45924655	582318	DEL	463	0.892	0.6011	2	WNT7B(0.0032654,0.761)	NA	NA	NA	NA	NA	NA	NA	NA	No	NA	1KG-ONT	No	4.529	No	NA,NA	NA	NA
chr22:45924877	582319	DEL	62	0.8058	0.6749	2	WNT7B(0.0032654,0.761)	NA	NA	NA	NA	NA	NA	NA	NA	No	NA	HGSVC	No	0.162	No	NA,NA	NA	NA
chr22:45924940	582320	INS	94	0.9326	0.2661	1	WNT7B(0.0032654,0.761)	NA	NA	NA	NA	NA	NA	NA	NA	No	NA	NA	No	1.832	No	NA,NA	NA	NA
chr22:45925213	582321	DEL	60	0.8296	0.5958	1	WNT7B(0.0032654,0.761)	NA	NA	NA	NA	NA	NA	NA	NA	No	NA	HGSVC	No	3.105	No	NA,NA	NA	NA
chr22:45929375	582322	DEL	120	0.8382	0.653	38	WNT7B(0.0032654,0.761)	NA	NA	NA	NA	NA	NA	NA	NA	No	ID=22-45929427-45929439-CCAC,22-45929475-45929479-CCAT,22-45929487-45929508-CCAC,22-45929695-45929699-CCAT;MOTIFS=CCAT,CCAC;STRUC=<VC154353>	HGSVC	No	0.976	Yes	NA,NA	NA	NA
chr22:45929549	582323	DEL	168	0.8552	0.5423	5	WNT7B(0.0032654,0.761)	NA	NA	NA	NA	NA	NA	NA	NA	No	ID=22-45929427-45929439-CCAC,22-45929475-45929479-CCAT,22-45929487-45929508-CCAC,22-45929695-45929699-CCAT;MOTIFS=CCAT,CCAC;STRUC=<VC154353>	HGSVC	No	1.067	Yes	NA,NA	NA	NA
chr22:45929840	582324	DEL	84	0.865	0.5142	1	WNT7B(0.0032654,0.761)	NA	NA	NA	NA	NA	NA	NA	NA	No	ID=22-45929858-45929874-TCCA,22-45929922-45929934-CCCA,22-45929942-45929954-TCCA,22-45929965-45929978-ATCC;MOTIFS=TCCA,ATCC,CCCA;STRUC=<VC154354>	HGSVC	Yes	2.163	No	NA,NA	NA	NA
chr22:45929887	582325	DEL	56	0.8114	0.6746	4	WNT7B(0.0032654,0.761)	NA	NA	NA	NA	NA	NA	NA	NA	No	ID=22-45929858-45929874-TCCA,22-45929922-45929934-CCCA,22-45929942-45929954-TCCA,22-45929965-45929978-ATCC;MOTIFS=TCCA,ATCC,CCCA;STRUC=<VC154354>	HGSVC	Yes	2.682	No	NA,NA	NA	NA
chr22:45929977	582326	INS	77	0.8241	0.6488	37	WNT7B(0.0032654,0.761)	NA	NA	NA	NA	NA	NA	NA	NA	No	ID=22-45929858-45929874-TCCA,22-45929922-45929934-CCCA,22-45929942-45929954-TCCA,22-45929965-45929978-ATCC;MOTIFS=TCCA,ATCC,CCCA;STRUC=<VC154354>	HGSVC	No	1.832	Yes	NA,NA	NA	NA
chr22:45942923	582327	INS	56	0.8736	0.4687	3	WNT7B(0.0032654,0.761)	NA	NA	NA	NA	NA	NA	NA	NA	No	ID=22-45942855-45942871-TG,22-45942890-45942899-GT,22-45942961-45942971-TG;MOTIFS=TG,GT;STRUC=<VC154355>	HPRC,HGSVC,1KG-ONT	No	0.039	Yes	NA,NA	NA	NA
chr22:45942923	582328	DEL	58	0.9556	0.3143	35	WNT7B(0.0032654,0.761)	NA	NA	NA	NA	NA	NA	NA	NA	No	ID=22-45942855-45942871-TG,22-45942890-45942899-GT,22-45942961-45942971-TG;MOTIFS=TG,GT;STRUC=<VC154355>	HPRC,HGSVC,1KG-ONT	Yes	0.708	Yes	NA,NA	NA	NA
chr22:45943012	582329	INS	58	0.8798	0.4447	1	WNT7B(0.0032654,0.761)	NA	NA	NA	NA	NA	NA	NA	NA	No	NA	HPRC,HGSVC,1KG-ONT	No	0.039	Yes	NA,NA	NA	NA
chr22:45953119	582330	DEL	64	0.8632	0.5017	5	WNT7B(0.0032654,0.761)	NA	NA	NA	NA	NA	NA	NA	NA	No	ID=22-45953199-45953290-GGCTTCCCCTCACAGTCACCGTGTCCTC;MOTIFS=GGCTTCCCCTCACAGTCACCGTGTCCTC;STRUC=(GGCTTCCCCTCACAGTCACCGTGTCCTC)n	HPRC,HGSVC	No	0.937	Yes	NA,NA	NA	NA
chr22:45953134	582332	DEL	92	0.9122	0.3616	675	WNT7B(0.0032654,0.761)	NA	NA	NA	NA	NA	NA	NA	NA	No	ID=22-45953199-45953290-GGCTTCCCCTCACAGTCACCGTGTCCTC;MOTIFS=GGCTTCCCCTCACAGTCACCGTGTCCTC;STRUC=(GGCTTCCCCTCACAGTCACCGTGTCCTC)n	HPRC,HGSVC,1KG-ONT	No	0.901	Yes	NA,NA	NA	NA
chr22:45953134	582333	DEL	120	0.9273	0.3071	332	WNT7B(0.0032654,0.761)	NA	NA	NA	NA	NA	NA	NA	NA	No	ID=22-45953199-45953290-GGCTTCCCCTCACAGTCACCGTGTCCTC;MOTIFS=GGCTTCCCCTCACAGTCACCGTGTCCTC;STRUC=(GGCTTCCCCTCACAGTCACCGTGTCCTC)n	HPRC,HGSVC,1KG-ONT	No	0.916	Yes	NA,NA	NA	NA
chr22:45967454	582334	DEL	51	0.9818	0.0615	896	WNT7B(0.0032654,0.761)	NA	NA	NA	NA	NA	NA	NA	NA	No	NA	HPRC,HGSVC,1KG-ONT	Yes	0.789	Yes	NA,NA	NA	NA
chr22:45982708	582335	DEL	62	0.8325	0.6411	1	NA	NA	NA	NA	NA	NA	NA	NA	NA	No	ID=22-45982677-45982689-GATG,22-45982708-45982725-GGAT,22-45982754-45982793-GGAT,22-45982823-45982847-TGGA,22-45982870-45982909-GGAT,22-45982935-45982967-TGGA,22-45982990-45983025-GGAT,22-45983022-45983034-GGAC,22-45983059-45983083-TGGA,22-45983106-45983150-GGAT;MOTIFS=GATG,GGAT,GGAC,TGGA;STRUC=<VC154359>	NA	No	0.788	No	NA,NA	NA	NA
chr22:45982785	582336	DEL	120	0.8303	0.6252	5	NA	NA	NA	NA	NA	NA	NA	NA	NA	No	ID=22-45982677-45982689-GATG,22-45982708-45982725-GGAT,22-45982754-45982793-GGAT,22-45982823-45982847-TGGA,22-45982870-45982909-GGAT,22-45982935-45982967-TGGA,22-45982990-45983025-GGAT,22-45983022-45983034-GGAC,22-45983059-45983083-TGGA,22-45983106-45983150-GGAT;MOTIFS=GATG,GGAT,GGAC,TGGA;STRUC=<VC154359>	HPRC,HGSVC,1KG-ONT	No	1.522	No	NA,NA	NA	NA
chr22:45982932	582337	DEL	120	0.9205	0.3108	90	NA	NA	NA	NA	NA	NA	NA	NA	NA	No	ID=22-45982677-45982689-GATG,22-45982708-45982725-GGAT,22-45982754-45982793-GGAT,22-45982823-45982847-TGGA,22-45982870-45982909-GGAT,22-45982935-45982967-TGGA,22-45982990-45983025-GGAT,22-45983022-45983034-GGAC,22-45983059-45983083-TGGA,22-45983106-45983150-GGAT;MOTIFS=GATG,GGAT,GGAC,TGGA;STRUC=<VC154359>	HPRC,HGSVC,1KG-ONT	No	1.334	Yes	NA,NA	NA	NA
chr22:45993321	582338	DEL	240	0.8839	0.4171	2	NA	NA	NA	NA	NA	NA	NA	NA	NA	No	ID=22-45993215-45993225-TGT,22-45993234-45993244-GAT,22-45993242-45993255-TGG,22-45993323-45993338-TGG,22-45993365-45993377-TGG,22-45993382-45993394-TGG;MOTIFS=GAT,TGT,TGG;STRUC=<VC154360>,ID=22-45993462-45993492-TGA;MOTIFS=TGA;STRUC=<TR2302098>,ID=22-45993531-45993549-TGG;MOTIFS=TGG;STRUC=(TGG)n	HGSVC	No	0.642	No	NA,NA	NA	NA
chr22:45993339	582339	INS	91	0.9026	0.3399	5	NA	NA	NA	NA	NA	NA	NA	NA	NA	No	ID=22-45993215-45993225-TGT,22-45993234-45993244-GAT,22-45993242-45993255-TGG,22-45993323-45993338-TGG,22-45993365-45993377-TGG,22-45993382-45993394-TGG;MOTIFS=GAT,TGT,TGG;STRUC=<VC154360>	HPRC,HGSVC,1KG-ONT	Yes	3.322	Yes	NA,NA	NA	NA
chr22:45993435	582340	INS	105	0.8524	0.5558	132	NA	NA	NA	NA	NA	NA	NA	NA	NA	No	NA	HPRC,HGSVC,1KG-ONT	Yes	0.746	Yes	NA,NA	NA	NA
chr22:45993435	582341	INS	333	0.9564	0.1974	33	NA	NA	NA	NA	NA	NA	NA	NA	NA	No	NA	HPRC,HGSVC,1KG-ONT	Yes	0.746	Yes	NA,NA	NA	NA
chr22:45993460	582342	INS	57	0.9773	0.0818	6	NA	NA	NA	NA	NA	NA	NA	NA	NA	No	NA	HPRC,HGSVC	Yes	0.746	No	NA,NA	NA	NA
chr22:45993492	582343	INS	99	0.8512	0.5511	11	NA	NA	NA	NA	NA	NA	NA	NA	NA	No	ID=22-45993462-45993492-TGA;MOTIFS=TGA;STRUC=<TR2302098>	HPRC,HGSVC,1KG-ONT	Yes	0.746	Yes	NA,NA	NA	NA
chr22:45993522	582344	INS	205	0.81	0.6806	5	NA	NA	NA	NA	NA	NA	NA	NA	NA	No	NA	HPRC,HGSVC	Yes	0.746	No	NA,NA	NA	NA
chr22:45993522	582345	INS	98	0.8668	0.4948	73	NA	NA	NA	NA	NA	NA	NA	NA	NA	No	NA	HPRC,HGSVC,1KG-ONT	Yes	0.746	Yes	NA,NA	NA	NA
chr22:45993534	582346	INS	201	0.8306	0.6167	12	NA	NA	NA	NA	NA	NA	NA	NA	NA	No	ID=22-45993531-45993549-TGG;MOTIFS=TGG;STRUC=(TGG)n	HPRC,HGSVC	Yes	0.746	Yes	NA,NA	NA	NA
chr22:45993569	582347	DEL	51	0.8377	0.6067	2	NA	NA	NA	NA	NA	NA	NA	NA	NA	No	ID=22-45993563-45993578-TGG;MOTIFS=TGG;STRUC=<TR2302099>	HPRC,HGSVC,1KG-ONT	No	0.382	No	NA,NA	NA	NA
chr22:45993711	582348	INS	294	0.8757	0.4676	9	NA	NA	NA	NA	NA	NA	NA	NA	NA	No	NA	HPRC,HGSVC,1KG-ONT	No	0.126	Yes	NA,NA	NA	NA
chr22:45993722	582349	INS	512	0.8784	0.531	1	NA	NA	NA	NA	NA	NA	NA	NA	NA	No	NA	HPRC,HGSVC,1KG-ONT	No	0.126	No	NA,NA	NA	NA
chr22:45993722	582350	INS	323	0.9347	0.2745	1	NA	NA	NA	NA	NA	NA	NA	NA	NA	No	NA	HPRC,HGSVC,1KG-ONT	No	0.126	No	NA,NA	NA	NA
chr22:45993772	582352	INS	60	0.8664	0.498	94	NA	NA	NA	NA	NA	NA	NA	NA	NA	No	ID=22-45993737-45993757-TGGTGA,22-45993752-45993769-TGA,22-45993767-45993777-TGG,22-45993778-45993838-ATGGTGGTGATGGTGGAGGTGATAGTAATGATGGTGGAGGTGATGGCGATGATTGTGGTG,22-45993788-45993848-TGGTGGAGGTGATAGTAATGATGGTGGAGGTGATGGCGATGATTGTGGTGATGGTGGTGG,22-45993839-45993854-TGG,22-45993899-45993910-GGT,22-45993964-45993982-TGG,22-45994049-45994062-GTG,22-45994074-45994092-TGATGG,22-45994119-45994133-TGG;MOTIFS=TGA,TGG,GTG,TGATGG,ATGGTGGTGATGGTGGAGGTGATAGTAATGATGGTGGAGGTGATGGCGATGATTGTGGTG,GGT,TGGTGGAGGTGATAGTAATGATGGTGGAGGTGATGGCGATGATTGTGGTGATGGTGGTGG,TGGTGA;STRUC=<VC154362>	HPRC,HGSVC,1KG-ONT	No	0.126	Yes	NA,NA	NA	NA
chr22:45993778	582357	INS	377	0.9433	0.319	2	NA	NA	NA	NA	NA	NA	NA	NA	NA	No	ID=22-45993737-45993757-TGGTGA,22-45993752-45993769-TGA,22-45993767-45993777-TGG,22-45993778-45993838-ATGGTGGTGATGGTGGAGGTGATAGTAATGATGGTGGAGGTGATGGCGATGATTGTGGTG,22-45993788-45993848-TGGTGGAGGTGATAGTAATGATGGTGGAGGTGATGGCGATGATTGTGGTGATGGTGGTGG,22-45993839-45993854-TGG,22-45993899-45993910-GGT,22-45993964-45993982-TGG,22-45994049-45994062-GTG,22-45994074-45994092-TGATGG,22-45994119-45994133-TGG;MOTIFS=TGA,TGG,GTG,TGATGG,ATGGTGGTGATGGTGGAGGTGATAGTAATGATGGTGGAGGTGATGGCGATGATTGTGGTG,GGT,TGGTGGAGGTGATAGTAATGATGGTGGAGGTGATGGCGATGATTGTGGTGATGGTGGTGG,TGGTGA;STRUC=<VC154362>	HPRC,HGSVC,1KG-ONT	Yes	0.126	Yes	NA,NA	NA	NA
chr22:45993778	582359	INS	240	0.8344	0.6129	78	NA	NA	NA	NA	NA	NA	NA	NA	NA	No	ID=22-45993737-45993757-TGGTGA,22-45993752-45993769-TGA,22-45993767-45993777-TGG,22-45993778-45993838-ATGGTGGTGATGGTGGAGGTGATAGTAATGATGGTGGAGGTGATGGCGATGATTGTGGTG,22-45993788-45993848-TGGTGGAGGTGATAGTAATGATGGTGGAGGTGATGGCGATGATTGTGGTGATGGTGGTGG,22-45993839-45993854-TGG,22-45993899-45993910-GGT,22-45993964-45993982-TGG,22-45994049-45994062-GTG,22-45994074-45994092-TGATGG,22-45994119-45994133-TGG;MOTIFS=TGA,TGG,GTG,TGATGG,ATGGTGGTGATGGTGGAGGTGATAGTAATGATGGTGGAGGTGATGGCGATGATTGTGGTG,GGT,TGGTGGAGGTGATAGTAATGATGGTGGAGGTGATGGCGATGATTGTGGTGATGGTGGTGG,TGGTGA;STRUC=<VC154362>	HPRC,HGSVC,1KG-ONT	Yes	0.126	Yes	NA,NA	NA	NA
chr22:45993778	582360	INS	546	0.8233	0.6454	3	NA	NA	NA	NA	NA	NA	NA	NA	NA	No	ID=22-45993737-45993757-TGGTGA,22-45993752-45993769-TGA,22-45993767-45993777-TGG,22-45993778-45993838-ATGGTGGTGATGGTGGAGGTGATAGTAATGATGGTGGAGGTGATGGCGATGATTGTGGTG,22-45993788-45993848-TGGTGGAGGTGATAGTAATGATGGTGGAGGTGATGGCGATGATTGTGGTGATGGTGGTGG,22-45993839-45993854-TGG,22-45993899-45993910-GGT,22-45993964-45993982-TGG,22-45994049-45994062-GTG,22-45994074-45994092-TGATGG,22-45994119-45994133-TGG;MOTIFS=TGA,TGG,GTG,TGATGG,ATGGTGGTGATGGTGGAGGTGATAGTAATGATGGTGGAGGTGATGGCGATGATTGTGGTG,GGT,TGGTGGAGGTGATAGTAATGATGGTGGAGGTGATGGCGATGATTGTGGTGATGGTGGTGG,TGGTGA;STRUC=<VC154362>	HPRC,HGSVC,1KG-ONT	Yes	0.126	No	NA,NA	NA	NA
chr22:45993778	582358	INS	301	0.8236	0.6413	5	NA	NA	NA	NA	NA	NA	NA	NA	NA	No	ID=22-45993737-45993757-TGGTGA,22-45993752-45993769-TGA,22-45993767-45993777-TGG,22-45993778-45993838-ATGGTGGTGATGGTGGAGGTGATAGTAATGATGGTGGAGGTGATGGCGATGATTGTGGTG,22-45993788-45993848-TGGTGGAGGTGATAGTAATGATGGTGGAGGTGATGGCGATGATTGTGGTGATGGTGGTGG,22-45993839-45993854-TGG,22-45993899-45993910-GGT,22-45993964-45993982-TGG,22-45994049-45994062-GTG,22-45994074-45994092-TGATGG,22-45994119-45994133-TGG;MOTIFS=TGA,TGG,GTG,TGATGG,ATGGTGGTGATGGTGGAGGTGATAGTAATGATGGTGGAGGTGATGGCGATGATTGTGGTG,GGT,TGGTGGAGGTGATAGTAATGATGGTGGAGGTGATGGCGATGATTGTGGTGATGGTGGTGG,TGGTGA;STRUC=<VC154362>	HPRC,HGSVC,1KG-ONT	Yes	0.126	No	NA,NA	NA	NA
chr22:45993778	582355	INS	180	0.8554	0.5347	100	NA	NA	NA	NA	NA	NA	NA	NA	NA	No	ID=22-45993737-45993757-TGGTGA,22-45993752-45993769-TGA,22-45993767-45993777-TGG,22-45993778-45993838-ATGGTGGTGATGGTGGAGGTGATAGTAATGATGGTGGAGGTGATGGCGATGATTGTGGTG,22-45993788-45993848-TGGTGGAGGTGATAGTAATGATGGTGGAGGTGATGGCGATGATTGTGGTGATGGTGGTGG,22-45993839-45993854-TGG,22-45993899-45993910-GGT,22-45993964-45993982-TGG,22-45994049-45994062-GTG,22-45994074-45994092-TGATGG,22-45994119-45994133-TGG;MOTIFS=TGA,TGG,GTG,TGATGG,ATGGTGGTGATGGTGGAGGTGATAGTAATGATGGTGGAGGTGATGGCGATGATTGTGGTG,GGT,TGGTGGAGGTGATAGTAATGATGGTGGAGGTGATGGCGATGATTGTGGTGATGGTGGTGG,TGGTGA;STRUC=<VC154362>	HPRC,HGSVC	Yes	0.126	Yes	NA,NA	NA	NA
chr22:45993778	582356	INS	578	0.8837	0.4334	1	NA	NA	NA	NA	NA	NA	NA	NA	NA	No	ID=22-45993737-45993757-TGGTGA,22-45993752-45993769-TGA,22-45993767-45993777-TGG,22-45993778-45993838-ATGGTGGTGATGGTGGAGGTGATAGTAATGATGGTGGAGGTGATGGCGATGATTGTGGTG,22-45993788-45993848-TGGTGGAGGTGATAGTAATGATGGTGGAGGTGATGGCGATGATTGTGGTGATGGTGGTGG,22-45993839-45993854-TGG,22-45993899-45993910-GGT,22-45993964-45993982-TGG,22-45994049-45994062-GTG,22-45994074-45994092-TGATGG,22-45994119-45994133-TGG;MOTIFS=TGA,TGG,GTG,TGATGG,ATGGTGGTGATGGTGGAGGTGATAGTAATGATGGTGGAGGTGATGGCGATGATTGTGGTG,GGT,TGGTGGAGGTGATAGTAATGATGGTGGAGGTGATGGCGATGATTGTGGTGATGGTGGTGG,TGGTGA;STRUC=<VC154362>	HPRC,HGSVC,1KG-ONT	Yes	0.126	No	NA,NA	NA	NA
chr22:45993778	582353	INS	451	0.8606	0.5183	8	NA	NA	NA	NA	NA	NA	NA	NA	NA	No	ID=22-45993737-45993757-TGGTGA,22-45993752-45993769-TGA,22-45993767-45993777-TGG,22-45993778-45993838-ATGGTGGTGATGGTGGAGGTGATAGTAATGATGGTGGAGGTGATGGCGATGATTGTGGTG,22-45993788-45993848-TGGTGGAGGTGATAGTAATGATGGTGGAGGTGATGGCGATGATTGTGGTGATGGTGGTGG,22-45993839-45993854-TGG,22-45993899-45993910-GGT,22-45993964-45993982-TGG,22-45994049-45994062-GTG,22-45994074-45994092-TGATGG,22-45994119-45994133-TGG;MOTIFS=TGA,TGG,GTG,TGATGG,ATGGTGGTGATGGTGGAGGTGATAGTAATGATGGTGGAGGTGATGGCGATGATTGTGGTG,GGT,TGGTGGAGGTGATAGTAATGATGGTGGAGGTGATGGCGATGATTGTGGTGATGGTGGTGG,TGGTGA;STRUC=<VC154362>	HPRC,HGSVC,1KG-ONT	Yes	0.126	Yes	NA,NA	NA	NA
chr22:45993778	582354	INS	120	0.8384	0.6179	128	NA	NA	NA	NA	NA	NA	NA	NA	NA	No	ID=22-45993737-45993757-TGGTGA,22-45993752-45993769-TGA,22-45993767-45993777-TGG,22-45993778-45993838-ATGGTGGTGATGGTGGAGGTGATAGTAATGATGGTGGAGGTGATGGCGATGATTGTGGTG,22-45993788-45993848-TGGTGGAGGTGATAGTAATGATGGTGGAGGTGATGGCGATGATTGTGGTGATGGTGGTGG,22-45993839-45993854-TGG,22-45993899-45993910-GGT,22-45993964-45993982-TGG,22-45994049-45994062-GTG,22-45994074-45994092-TGATGG,22-45994119-45994133-TGG;MOTIFS=TGA,TGG,GTG,TGATGG,ATGGTGGTGATGGTGGAGGTGATAGTAATGATGGTGGAGGTGATGGCGATGATTGTGGTG,GGT,TGGTGGAGGTGATAGTAATGATGGTGGAGGTGATGGCGATGATTGTGGTGATGGTGGTGG,TGGTGA;STRUC=<VC154362>	HPRC,HGSVC,1KG-ONT	Yes	0.126	Yes	NA,NA	NA	NA
chr22:45993788	582361	INS	60	0.8802	0.4428	50	NA	NA	NA	NA	NA	NA	NA	NA	NA	No	ID=22-45993737-45993757-TGGTGA,22-45993752-45993769-TGA,22-45993767-45993777-TGG,22-45993778-45993838-ATGGTGGTGATGGTGGAGGTGATAGTAATGATGGTGGAGGTGATGGCGATGATTGTGGTG,22-45993788-45993848-TGGTGGAGGTGATAGTAATGATGGTGGAGGTGATGGCGATGATTGTGGTGATGGTGGTGG,22-45993839-45993854-TGG,22-45993899-45993910-GGT,22-45993964-45993982-TGG,22-45994049-45994062-GTG,22-45994074-45994092-TGATGG,22-45994119-45994133-TGG;MOTIFS=TGA,TGG,GTG,TGATGG,ATGGTGGTGATGGTGGAGGTGATAGTAATGATGGTGGAGGTGATGGCGATGATTGTGGTG,GGT,TGGTGGAGGTGATAGTAATGATGGTGGAGGTGATGGCGATGATTGTGGTGATGGTGGTGG,TGGTGA;STRUC=<VC154362>	HPRC,HGSVC,1KG-ONT	Yes	0.126	Yes	NA,NA	NA	NA
chr22:45993788	582362	DEL	60	0.8494	0.5745	345	NA	NA	NA	NA	NA	NA	NA	NA	NA	No	ID=22-45993737-45993757-TGGTGA,22-45993752-45993769-TGA,22-45993767-45993777-TGG,22-45993778-45993838-ATGGTGGTGATGGTGGAGGTGATAGTAATGATGGTGGAGGTGATGGCGATGATTGTGGTG,22-45993788-45993848-TGGTGGAGGTGATAGTAATGATGGTGGAGGTGATGGCGATGATTGTGGTGATGGTGGTGG,22-45993839-45993854-TGG,22-45993899-45993910-GGT,22-45993964-45993982-TGG,22-45994049-45994062-GTG,22-45994074-45994092-TGATGG,22-45994119-45994133-TGG;MOTIFS=TGA,TGG,GTG,TGATGG,ATGGTGGTGATGGTGGAGGTGATAGTAATGATGGTGGAGGTGATGGCGATGATTGTGGTG,GGT,TGGTGGAGGTGATAGTAATGATGGTGGAGGTGATGGCGATGATTGTGGTGATGGTGGTGG,TGGTGA;STRUC=<VC154362>	HPRC,HGSVC,1KG-ONT	No	0.154	Yes	NA,NA	NA	NA
chr22:45993802	582363	INS	252	0.8339	0.6166	1	NA	NA	NA	NA	NA	NA	NA	NA	NA	No	ID=22-45993737-45993757-TGGTGA,22-45993752-45993769-TGA,22-45993767-45993777-TGG,22-45993778-45993838-ATGGTGGTGATGGTGGAGGTGATAGTAATGATGGTGGAGGTGATGGCGATGATTGTGGTG,22-45993788-45993848-TGGTGGAGGTGATAGTAATGATGGTGGAGGTGATGGCGATGATTGTGGTGATGGTGGTGG,22-45993839-45993854-TGG,22-45993899-45993910-GGT,22-45993964-45993982-TGG,22-45994049-45994062-GTG,22-45994074-45994092-TGATGG,22-45994119-45994133-TGG;MOTIFS=TGA,TGG,GTG,TGATGG,ATGGTGGTGATGGTGGAGGTGATAGTAATGATGGTGGAGGTGATGGCGATGATTGTGGTG,GGT,TGGTGGAGGTGATAGTAATGATGGTGGAGGTGATGGCGATGATTGTGGTGATGGTGGTGG,TGGTGA;STRUC=<VC154362>	HPRC,HGSVC,1KG-ONT	No	0.126	No	NA,NA	NA	NA
chr22:45993834	582364	INS	149	0.8475	0.6054	1	NA	NA	NA	NA	NA	NA	NA	NA	NA	No	ID=22-45993737-45993757-TGGTGA,22-45993752-45993769-TGA,22-45993767-45993777-TGG,22-45993778-45993838-ATGGTGGTGATGGTGGAGGTGATAGTAATGATGGTGGAGGTGATGGCGATGATTGTGGTG,22-45993788-45993848-TGGTGGAGGTGATAGTAATGATGGTGGAGGTGATGGCGATGATTGTGGTGATGGTGGTGG,22-45993839-45993854-TGG,22-45993899-45993910-GGT,22-45993964-45993982-TGG,22-45994049-45994062-GTG,22-45994074-45994092-TGATGG,22-45994119-45994133-TGG;MOTIFS=TGA,TGG,GTG,TGATGG,ATGGTGGTGATGGTGGAGGTGATAGTAATGATGGTGGAGGTGATGGCGATGATTGTGGTG,GGT,TGGTGGAGGTGATAGTAATGATGGTGGAGGTGATGGCGATGATTGTGGTGATGGTGGTGG,TGGTGA;STRUC=<VC154362>	HPRC,HGSVC,1KG-ONT	Yes	0.111	No	NA,NA	NA	NA
chr22:45993878	582365	INS	338	0.7999	0.69	14	NA	NA	NA	NA	NA	NA	NA	NA	NA	No	ID=22-45993737-45993757-TGGTGA,22-45993752-45993769-TGA,22-45993767-45993777-TGG,22-45993778-45993838-ATGGTGGTGATGGTGGAGGTGATAGTAATGATGGTGGAGGTGATGGCGATGATTGTGGTG,22-45993788-45993848-TGGTGGAGGTGATAGTAATGATGGTGGAGGTGATGGCGATGATTGTGGTGATGGTGGTGG,22-45993839-45993854-TGG,22-45993899-45993910-GGT,22-45993964-45993982-TGG,22-45994049-45994062-GTG,22-45994074-45994092-TGATGG,22-45994119-45994133-TGG;MOTIFS=TGA,TGG,GTG,TGATGG,ATGGTGGTGATGGTGGAGGTGATAGTAATGATGGTGGAGGTGATGGCGATGATTGTGGTG,GGT,TGGTGGAGGTGATAGTAATGATGGTGGAGGTGATGGCGATGATTGTGGTGATGGTGGTGG,TGGTGA;STRUC=<VC154362>	HPRC,HGSVC,1KG-ONT	Yes	0.126	Yes	NA,NA	NA	NA
chr22:45993884	582366	INS	335	0.9112	0.3265	1	NA	NA	NA	NA	NA	NA	NA	NA	NA	No	ID=22-45993737-45993757-TGGTGA,22-45993752-45993769-TGA,22-45993767-45993777-TGG,22-45993778-45993838-ATGGTGGTGATGGTGGAGGTGATAGTAATGATGGTGGAGGTGATGGCGATGATTGTGGTG,22-45993788-45993848-TGGTGGAGGTGATAGTAATGATGGTGGAGGTGATGGCGATGATTGTGGTGATGGTGGTGG,22-45993839-45993854-TGG,22-45993899-45993910-GGT,22-45993964-45993982-TGG,22-45994049-45994062-GTG,22-45994074-45994092-TGATGG,22-45994119-45994133-TGG;MOTIFS=TGA,TGG,GTG,TGATGG,ATGGTGGTGATGGTGGAGGTGATAGTAATGATGGTGGAGGTGATGGCGATGATTGTGGTG,GGT,TGGTGGAGGTGATAGTAATGATGGTGGAGGTGATGGCGATGATTGTGGTGATGGTGGTGG,TGGTGA;STRUC=<VC154362>	HPRC,HGSVC,1KG-ONT	Yes	0.126	No	NA,NA	NA	NA
chr22:45993884	582367	INS	812	0.8441	0.6163	4	NA	NA	NA	NA	NA	NA	NA	NA	NA	No	ID=22-45993737-45993757-TGGTGA,22-45993752-45993769-TGA,22-45993767-45993777-TGG,22-45993778-45993838-ATGGTGGTGATGGTGGAGGTGATAGTAATGATGGTGGAGGTGATGGCGATGATTGTGGTG,22-45993788-45993848-TGGTGGAGGTGATAGTAATGATGGTGGAGGTGATGGCGATGATTGTGGTGATGGTGGTGG,22-45993839-45993854-TGG,22-45993899-45993910-GGT,22-45993964-45993982-TGG,22-45994049-45994062-GTG,22-45994074-45994092-TGATGG,22-45994119-45994133-TGG;MOTIFS=TGA,TGG,GTG,TGATGG,ATGGTGGTGATGGTGGAGGTGATAGTAATGATGGTGGAGGTGATGGCGATGATTGTGGTG,GGT,TGGTGGAGGTGATAGTAATGATGGTGGAGGTGATGGCGATGATTGTGGTGATGGTGGTGG,TGGTGA;STRUC=<VC154362>	1KG-ONT	Yes	0.126	Yes	NA,NA	NA	NA
chr22:45993884	582368	INS	649	0.8546	0.5982	3	NA	NA	NA	NA	NA	NA	NA	NA	NA	No	ID=22-45993737-45993757-TGGTGA,22-45993752-45993769-TGA,22-45993767-45993777-TGG,22-45993778-45993838-ATGGTGGTGATGGTGGAGGTGATAGTAATGATGGTGGAGGTGATGGCGATGATTGTGGTG,22-45993788-45993848-TGGTGGAGGTGATAGTAATGATGGTGGAGGTGATGGCGATGATTGTGGTGATGGTGGTGG,22-45993839-45993854-TGG,22-45993899-45993910-GGT,22-45993964-45993982-TGG,22-45994049-45994062-GTG,22-45994074-45994092-TGATGG,22-45994119-45994133-TGG;MOTIFS=TGA,TGG,GTG,TGATGG,ATGGTGGTGATGGTGGAGGTGATAGTAATGATGGTGGAGGTGATGGCGATGATTGTGGTG,GGT,TGGTGGAGGTGATAGTAATGATGGTGGAGGTGATGGCGATGATTGTGGTGATGGTGGTGG,TGGTGA;STRUC=<VC154362>	HPRC,1KG-ONT	Yes	0.126	Yes	NA,NA	NA	NA
chr22:45993912	582369	INS	89	0.8828	0.4348	4	NA	NA	NA	NA	NA	NA	NA	NA	NA	No	ID=22-45993737-45993757-TGGTGA,22-45993752-45993769-TGA,22-45993767-45993777-TGG,22-45993778-45993838-ATGGTGGTGATGGTGGAGGTGATAGTAATGATGGTGGAGGTGATGGCGATGATTGTGGTG,22-45993788-45993848-TGGTGGAGGTGATAGTAATGATGGTGGAGGTGATGGCGATGATTGTGGTGATGGTGGTGG,22-45993839-45993854-TGG,22-45993899-45993910-GGT,22-45993964-45993982-TGG,22-45994049-45994062-GTG,22-45994074-45994092-TGATGG,22-45994119-45994133-TGG;MOTIFS=TGA,TGG,GTG,TGATGG,ATGGTGGTGATGGTGGAGGTGATAGTAATGATGGTGGAGGTGATGGCGATGATTGTGGTG,GGT,TGGTGGAGGTGATAGTAATGATGGTGGAGGTGATGGCGATGATTGTGGTGATGGTGGTGG,TGGTGA;STRUC=<VC154362>	HPRC,HGSVC,1KG-ONT	Yes	0.126	Yes	NA,NA	NA	NA
chr22:45993953	582370	INS	369	0.8682	0.516	7	NA	NA	NA	NA	NA	NA	NA	NA	NA	No	ID=22-45993737-45993757-TGGTGA,22-45993752-45993769-TGA,22-45993767-45993777-TGG,22-45993778-45993838-ATGGTGGTGATGGTGGAGGTGATAGTAATGATGGTGGAGGTGATGGCGATGATTGTGGTG,22-45993788-45993848-TGGTGGAGGTGATAGTAATGATGGTGGAGGTGATGGCGATGATTGTGGTGATGGTGGTGG,22-45993839-45993854-TGG,22-45993899-45993910-GGT,22-45993964-45993982-TGG,22-45994049-45994062-GTG,22-45994074-45994092-TGATGG,22-45994119-45994133-TGG;MOTIFS=TGA,TGG,GTG,TGATGG,ATGGTGGTGATGGTGGAGGTGATAGTAATGATGGTGGAGGTGATGGCGATGATTGTGGTG,GGT,TGGTGGAGGTGATAGTAATGATGGTGGAGGTGATGGCGATGATTGTGGTGATGGTGGTGG,TGGTGA;STRUC=<VC154362>	HPRC,HGSVC,1KG-ONT	Yes	0.126	No	NA,NA	NA	NA
chr22:45993953	582371	INS	210	0.8412	0.5817	28	NA	NA	NA	NA	NA	NA	NA	NA	NA	No	ID=22-45993737-45993757-TGGTGA,22-45993752-45993769-TGA,22-45993767-45993777-TGG,22-45993778-45993838-ATGGTGGTGATGGTGGAGGTGATAGTAATGATGGTGGAGGTGATGGCGATGATTGTGGTG,22-45993788-45993848-TGGTGGAGGTGATAGTAATGATGGTGGAGGTGATGGCGATGATTGTGGTGATGGTGGTGG,22-45993839-45993854-TGG,22-45993899-45993910-GGT,22-45993964-45993982-TGG,22-45994049-45994062-GTG,22-45994074-45994092-TGATGG,22-45994119-45994133-TGG;MOTIFS=TGA,TGG,GTG,TGATGG,ATGGTGGTGATGGTGGAGGTGATAGTAATGATGGTGGAGGTGATGGCGATGATTGTGGTG,GGT,TGGTGGAGGTGATAGTAATGATGGTGGAGGTGATGGCGATGATTGTGGTGATGGTGGTGG,TGGTGA;STRUC=<VC154362>	HPRC,HGSVC	Yes	0.126	Yes	NA,NA	NA	NA
chr22:45993958	582372	DEL	155	0.8782	0.4812	39	NA	NA	NA	NA	NA	NA	NA	NA	NA	No	ID=22-45993737-45993757-TGGTGA,22-45993752-45993769-TGA,22-45993767-45993777-TGG,22-45993778-45993838-ATGGTGGTGATGGTGGAGGTGATAGTAATGATGGTGGAGGTGATGGCGATGATTGTGGTG,22-45993788-45993848-TGGTGGAGGTGATAGTAATGATGGTGGAGGTGATGGCGATGATTGTGGTGATGGTGGTGG,22-45993839-45993854-TGG,22-45993899-45993910-GGT,22-45993964-45993982-TGG,22-45994049-45994062-GTG,22-45994074-45994092-TGATGG,22-45994119-45994133-TGG;MOTIFS=TGA,TGG,GTG,TGATGG,ATGGTGGTGATGGTGGAGGTGATAGTAATGATGGTGGAGGTGATGGCGATGATTGTGGTG,GGT,TGGTGGAGGTGATAGTAATGATGGTGGAGGTGATGGCGATGATTGTGGTGATGGTGGTGG,TGGTGA;STRUC=<VC154362>	HPRC,HGSVC,1KG-ONT	Yes	0.241	Yes	NA,NA	NA	NA
chr22:45993959	582373	INS	439	0.8667	0.5462	2	NA	NA	NA	NA	NA	NA	NA	NA	NA	No	ID=22-45993737-45993757-TGGTGA,22-45993752-45993769-TGA,22-45993767-45993777-TGG,22-45993778-45993838-ATGGTGGTGATGGTGGAGGTGATAGTAATGATGGTGGAGGTGATGGCGATGATTGTGGTG,22-45993788-45993848-TGGTGGAGGTGATAGTAATGATGGTGGAGGTGATGGCGATGATTGTGGTGATGGTGGTGG,22-45993839-45993854-TGG,22-45993899-45993910-GGT,22-45993964-45993982-TGG,22-45994049-45994062-GTG,22-45994074-45994092-TGATGG,22-45994119-45994133-TGG;MOTIFS=TGA,TGG,GTG,TGATGG,ATGGTGGTGATGGTGGAGGTGATAGTAATGATGGTGGAGGTGATGGCGATGATTGTGGTG,GGT,TGGTGGAGGTGATAGTAATGATGGTGGAGGTGATGGCGATGATTGTGGTGATGGTGGTGG,TGGTGA;STRUC=<VC154362>	HPRC,HGSVC,1KG-ONT	Yes	0.126	Yes	NA,NA	NA	NA
chr22:45993964	582374	INS	374	0.8175	0.642	4	NA	NA	NA	NA	NA	NA	NA	NA	NA	No	ID=22-45993737-45993757-TGGTGA,22-45993752-45993769-TGA,22-45993767-45993777-TGG,22-45993778-45993838-ATGGTGGTGATGGTGGAGGTGATAGTAATGATGGTGGAGGTGATGGCGATGATTGTGGTG,22-45993788-45993848-TGGTGGAGGTGATAGTAATGATGGTGGAGGTGATGGCGATGATTGTGGTGATGGTGGTGG,22-45993839-45993854-TGG,22-45993899-45993910-GGT,22-45993964-45993982-TGG,22-45994049-45994062-GTG,22-45994074-45994092-TGATGG,22-45994119-45994133-TGG;MOTIFS=TGA,TGG,GTG,TGATGG,ATGGTGGTGATGGTGGAGGTGATAGTAATGATGGTGGAGGTGATGGCGATGATTGTGGTG,GGT,TGGTGGAGGTGATAGTAATGATGGTGGAGGTGATGGCGATGATTGTGGTGATGGTGGTGG,TGGTGA;STRUC=<VC154362>	HPRC,HGSVC,1KG-ONT	Yes	0.126	No	NA,NA	NA	NA
chr22:45993964	582375	INS	317	0.9457	0.2147	23	NA	NA	NA	NA	NA	NA	NA	NA	NA	No	ID=22-45993737-45993757-TGGTGA,22-45993752-45993769-TGA,22-45993767-45993777-TGG,22-45993778-45993838-ATGGTGGTGATGGTGGAGGTGATAGTAATGATGGTGGAGGTGATGGCGATGATTGTGGTG,22-45993788-45993848-TGGTGGAGGTGATAGTAATGATGGTGGAGGTGATGGCGATGATTGTGGTGATGGTGGTGG,22-45993839-45993854-TGG,22-45993899-45993910-GGT,22-45993964-45993982-TGG,22-45994049-45994062-GTG,22-45994074-45994092-TGATGG,22-45994119-45994133-TGG;MOTIFS=TGA,TGG,GTG,TGATGG,ATGGTGGTGATGGTGGAGGTGATAGTAATGATGGTGGAGGTGATGGCGATGATTGTGGTG,GGT,TGGTGGAGGTGATAGTAATGATGGTGGAGGTGATGGCGATGATTGTGGTGATGGTGGTGG,TGGTGA;STRUC=<VC154362>	HPRC,HGSVC,1KG-ONT	Yes	0.126	Yes	NA,NA	NA	NA
chr22:45994022	582376	INS	299	0.8973	0.5574	1	NA	NA	NA	NA	NA	NA	NA	NA	NA	No	ID=22-45993737-45993757-TGGTGA,22-45993752-45993769-TGA,22-45993767-45993777-TGG,22-45993778-45993838-ATGGTGGTGATGGTGGAGGTGATAGTAATGATGGTGGAGGTGATGGCGATGATTGTGGTG,22-45993788-45993848-TGGTGGAGGTGATAGTAATGATGGTGGAGGTGATGGCGATGATTGTGGTGATGGTGGTGG,22-45993839-45993854-TGG,22-45993899-45993910-GGT,22-45993964-45993982-TGG,22-45994049-45994062-GTG,22-45994074-45994092-TGATGG,22-45994119-45994133-TGG;MOTIFS=TGA,TGG,GTG,TGATGG,ATGGTGGTGATGGTGGAGGTGATAGTAATGATGGTGGAGGTGATGGCGATGATTGTGGTG,GGT,TGGTGGAGGTGATAGTAATGATGGTGGAGGTGATGGCGATGATTGTGGTGATGGTGGTGG,TGGTGA;STRUC=<VC154362>	HPRC,HGSVC,1KG-ONT	Yes	0.746	No	NA,NA	NA	NA
chr22:45994022	582377	INS	596	0.8382	0.5894	1	NA	NA	NA	NA	NA	NA	NA	NA	NA	No	ID=22-45993737-45993757-TGGTGA,22-45993752-45993769-TGA,22-45993767-45993777-TGG,22-45993778-45993838-ATGGTGGTGATGGTGGAGGTGATAGTAATGATGGTGGAGGTGATGGCGATGATTGTGGTG,22-45993788-45993848-TGGTGGAGGTGATAGTAATGATGGTGGAGGTGATGGCGATGATTGTGGTGATGGTGGTGG,22-45993839-45993854-TGG,22-45993899-45993910-GGT,22-45993964-45993982-TGG,22-45994049-45994062-GTG,22-45994074-45994092-TGATGG,22-45994119-45994133-TGG;MOTIFS=TGA,TGG,GTG,TGATGG,ATGGTGGTGATGGTGGAGGTGATAGTAATGATGGTGGAGGTGATGGCGATGATTGTGGTG,GGT,TGGTGGAGGTGATAGTAATGATGGTGGAGGTGATGGCGATGATTGTGGTGATGGTGGTGG,TGGTGA;STRUC=<VC154362>	HPRC,HGSVC,1KG-ONT	Yes	0.746	No	NA,NA	NA	NA
chr22:45994022	582378	INS	141	0.8307	0.6154	3	NA	NA	NA	NA	NA	NA	NA	NA	NA	No	ID=22-45993737-45993757-TGGTGA,22-45993752-45993769-TGA,22-45993767-45993777-TGG,22-45993778-45993838-ATGGTGGTGATGGTGGAGGTGATAGTAATGATGGTGGAGGTGATGGCGATGATTGTGGTG,22-45993788-45993848-TGGTGGAGGTGATAGTAATGATGGTGGAGGTGATGGCGATGATTGTGGTGATGGTGGTGG,22-45993839-45993854-TGG,22-45993899-45993910-GGT,22-45993964-45993982-TGG,22-45994049-45994062-GTG,22-45994074-45994092-TGATGG,22-45994119-45994133-TGG;MOTIFS=TGA,TGG,GTG,TGATGG,ATGGTGGTGATGGTGGAGGTGATAGTAATGATGGTGGAGGTGATGGCGATGATTGTGGTG,GGT,TGGTGGAGGTGATAGTAATGATGGTGGAGGTGATGGCGATGATTGTGGTGATGGTGGTGG,TGGTGA;STRUC=<VC154362>	HPRC,HGSVC,1KG-ONT	Yes	0.746	No	NA,NA	NA	NA
chr22:45994064	582379	INS	78	0.8649	0.538	8	NA	NA	NA	NA	NA	NA	NA	NA	NA	No	ID=22-45993737-45993757-TGGTGA,22-45993752-45993769-TGA,22-45993767-45993777-TGG,22-45993778-45993838-ATGGTGGTGATGGTGGAGGTGATAGTAATGATGGTGGAGGTGATGGCGATGATTGTGGTG,22-45993788-45993848-TGGTGGAGGTGATAGTAATGATGGTGGAGGTGATGGCGATGATTGTGGTGATGGTGGTGG,22-45993839-45993854-TGG,22-45993899-45993910-GGT,22-45993964-45993982-TGG,22-45994049-45994062-GTG,22-45994074-45994092-TGATGG,22-45994119-45994133-TGG;MOTIFS=TGA,TGG,GTG,TGATGG,ATGGTGGTGATGGTGGAGGTGATAGTAATGATGGTGGAGGTGATGGCGATGATTGTGGTG,GGT,TGGTGGAGGTGATAGTAATGATGGTGGAGGTGATGGCGATGATTGTGGTGATGGTGGTGG,TGGTGA;STRUC=<VC154362>	HPRC,HGSVC,1KG-ONT	Yes	0.746	No	NA,NA	NA	NA
chr22:45994064	582380	INS	72	0.8148	0.6669	6	NA	NA	NA	NA	NA	NA	NA	NA	NA	No	ID=22-45993737-45993757-TGGTGA,22-45993752-45993769-TGA,22-45993767-45993777-TGG,22-45993778-45993838-ATGGTGGTGATGGTGGAGGTGATAGTAATGATGGTGGAGGTGATGGCGATGATTGTGGTG,22-45993788-45993848-TGGTGGAGGTGATAGTAATGATGGTGGAGGTGATGGCGATGATTGTGGTGATGGTGGTGG,22-45993839-45993854-TGG,22-45993899-45993910-GGT,22-45993964-45993982-TGG,22-45994049-45994062-GTG,22-45994074-45994092-TGATGG,22-45994119-45994133-TGG;MOTIFS=TGA,TGG,GTG,TGATGG,ATGGTGGTGATGGTGGAGGTGATAGTAATGATGGTGGAGGTGATGGCGATGATTGTGGTG,GGT,TGGTGGAGGTGATAGTAATGATGGTGGAGGTGATGGCGATGATTGTGGTGATGGTGGTGG,TGGTGA;STRUC=<VC154362>	HPRC,HGSVC,1KG-ONT	Yes	0.746	No	NA,NA	NA	NA
chr22:45994064	582381	INS	153	0.8208	0.6771	1	NA	NA	NA	NA	NA	NA	NA	NA	NA	No	ID=22-45993737-45993757-TGGTGA,22-45993752-45993769-TGA,22-45993767-45993777-TGG,22-45993778-45993838-ATGGTGGTGATGGTGGAGGTGATAGTAATGATGGTGGAGGTGATGGCGATGATTGTGGTG,22-45993788-45993848-TGGTGGAGGTGATAGTAATGATGGTGGAGGTGATGGCGATGATTGTGGTGATGGTGGTGG,22-45993839-45993854-TGG,22-45993899-45993910-GGT,22-45993964-45993982-TGG,22-45994049-45994062-GTG,22-45994074-45994092-TGATGG,22-45994119-45994133-TGG;MOTIFS=TGA,TGG,GTG,TGATGG,ATGGTGGTGATGGTGGAGGTGATAGTAATGATGGTGGAGGTGATGGCGATGATTGTGGTG,GGT,TGGTGGAGGTGATAGTAATGATGGTGGAGGTGATGGCGATGATTGTGGTGATGGTGGTGG,TGGTGA;STRUC=<VC154362>	HPRC,HGSVC,1KG-ONT	Yes	0.746	No	NA,NA	NA	NA
chr22:45994067	582382	DEL	81	0.8633	0.5319	2	NA	NA	NA	NA	NA	NA	NA	NA	NA	No	ID=22-45993737-45993757-TGGTGA,22-45993752-45993769-TGA,22-45993767-45993777-TGG,22-45993778-45993838-ATGGTGGTGATGGTGGAGGTGATAGTAATGATGGTGGAGGTGATGGCGATGATTGTGGTG,22-45993788-45993848-TGGTGGAGGTGATAGTAATGATGGTGGAGGTGATGGCGATGATTGTGGTGATGGTGGTGG,22-45993839-45993854-TGG,22-45993899-45993910-GGT,22-45993964-45993982-TGG,22-45994049-45994062-GTG,22-45994074-45994092-TGATGG,22-45994119-45994133-TGG;MOTIFS=TGA,TGG,GTG,TGATGG,ATGGTGGTGATGGTGGAGGTGATAGTAATGATGGTGGAGGTGATGGCGATGATTGTGGTG,GGT,TGGTGGAGGTGATAGTAATGATGGTGGAGGTGATGGCGATGATTGTGGTGATGGTGGTGG,TGGTGA;STRUC=<VC154362>	HPRC,HGSVC,1KG-ONT	No	0.311	Yes	NA,NA	NA	NA
chr22:45994070	582384	INS	155	0.9151	0.3246	53	NA	NA	NA	NA	NA	NA	NA	NA	NA	No	ID=22-45993737-45993757-TGGTGA,22-45993752-45993769-TGA,22-45993767-45993777-TGG,22-45993778-45993838-ATGGTGGTGATGGTGGAGGTGATAGTAATGATGGTGGAGGTGATGGCGATGATTGTGGTG,22-45993788-45993848-TGGTGGAGGTGATAGTAATGATGGTGGAGGTGATGGCGATGATTGTGGTGATGGTGGTGG,22-45993839-45993854-TGG,22-45993899-45993910-GGT,22-45993964-45993982-TGG,22-45994049-45994062-GTG,22-45994074-45994092-TGATGG,22-45994119-45994133-TGG;MOTIFS=TGA,TGG,GTG,TGATGG,ATGGTGGTGATGGTGGAGGTGATAGTAATGATGGTGGAGGTGATGGCGATGATTGTGGTG,GGT,TGGTGGAGGTGATAGTAATGATGGTGGAGGTGATGGCGATGATTGTGGTGATGGTGGTGG,TGGTGA;STRUC=<VC154362>	HPRC,HGSVC,1KG-ONT	Yes	0.746	Yes	NA,NA	NA	NA
chr22:45994070	582383	INS	476	0.8746	0.4636	11	NA	NA	NA	NA	NA	NA	NA	NA	NA	No	ID=22-45993737-45993757-TGGTGA,22-45993752-45993769-TGA,22-45993767-45993777-TGG,22-45993778-45993838-ATGGTGGTGATGGTGGAGGTGATAGTAATGATGGTGGAGGTGATGGCGATGATTGTGGTG,22-45993788-45993848-TGGTGGAGGTGATAGTAATGATGGTGGAGGTGATGGCGATGATTGTGGTGATGGTGGTGG,22-45993839-45993854-TGG,22-45993899-45993910-GGT,22-45993964-45993982-TGG,22-45994049-45994062-GTG,22-45994074-45994092-TGATGG,22-45994119-45994133-TGG;MOTIFS=TGA,TGG,GTG,TGATGG,ATGGTGGTGATGGTGGAGGTGATAGTAATGATGGTGGAGGTGATGGCGATGATTGTGGTG,GGT,TGGTGGAGGTGATAGTAATGATGGTGGAGGTGATGGCGATGATTGTGGTGATGGTGGTGG,TGGTGA;STRUC=<VC154362>	HPRC,HGSVC	Yes	0.746	Yes	NA,NA	NA	NA
chr22:45994127	582385	INS	83	0.8599	0.5046	11	NA	NA	NA	NA	NA	NA	NA	NA	NA	No	ID=22-45993737-45993757-TGGTGA,22-45993752-45993769-TGA,22-45993767-45993777-TGG,22-45993778-45993838-ATGGTGGTGATGGTGGAGGTGATAGTAATGATGGTGGAGGTGATGGCGATGATTGTGGTG,22-45993788-45993848-TGGTGGAGGTGATAGTAATGATGGTGGAGGTGATGGCGATGATTGTGGTGATGGTGGTGG,22-45993839-45993854-TGG,22-45993899-45993910-GGT,22-45993964-45993982-TGG,22-45994049-45994062-GTG,22-45994074-45994092-TGATGG,22-45994119-45994133-TGG;MOTIFS=TGA,TGG,GTG,TGATGG,ATGGTGGTGATGGTGGAGGTGATAGTAATGATGGTGGAGGTGATGGCGATGATTGTGGTG,GGT,TGGTGGAGGTGATAGTAATGATGGTGGAGGTGATGGCGATGATTGTGGTGATGGTGGTGG,TGGTGA;STRUC=<VC154362>	HPRC,HGSVC,1KG-ONT	Yes	0.746	Yes	NA,NA	NA	NA
chr22:46034091	582386	INS	107	0.8345	0.6309	20	NA	NA	NA	NA	NA	NA	NA	NA	NA	No	NA	HGSVC,1KG-ONT	Yes	1.616	Yes	NA,NA	NA	NA
chr22:46034091	582387	INS	116	0.822	0.6267	1	NA	NA	NA	NA	NA	NA	NA	NA	NA	No	NA	HGSVC,1KG-ONT	Yes	1.616	No	NA,NA	NA	NA
chr22:46034091	582388	INS	143	0.8691	0.4848	4	NA	NA	NA	NA	NA	NA	NA	NA	NA	No	NA	1KG-ONT	Yes	1.616	No	NA,NA	NA	NA
chr22:46034091	582389	INS	91	0.8407	0.6114	10	NA	NA	NA	NA	NA	NA	NA	NA	NA	No	NA	HGSVC,1KG-ONT	Yes	1.616	Yes	NA,NA	NA	NA
chr22:46034091	582390	INS	86	0.8227	0.6522	8	NA	NA	NA	NA	NA	NA	NA	NA	NA	No	NA	HGSVC,1KG-ONT	Yes	1.616	No	NA,NA	NA	NA
chr22:46035683	582391	DEL	93	0.8632	0.5121	17	NA	NA	NA	NA	NA	NA	NA	NA	promoter	No	NA	1KG-ONT	Yes	3.798	Yes	NA,NA	NA	NA
chr22:46078193	582392	INS	478	0.8775	0.4573	1	MIRLET7BHG(NA,NA)	NA	NA	NA	NA	NA	NA	NA	enhancer	No	NA	NA	No	7.842	No	NA,NA	NA	NA
chr22:46095235	582393	DEL	444	0.9108	0.353	33	MIRLET7BHG(NA,NA)	NA	NA	NA	NA	NA	NA	NA	NA	No	ID=22-46095235-46095384-CAGGTGAGGGCATTGGGGTGGTCCCAGCCAGCCCAGGGCGG,22-46095637-46095719-GCAGGTGAGGGCATTGGGGTGGTCCCAGCCAGCCCAGGGCG,22-46095743-46095894-CCAGCCCAGGGCGGCAGGTGAGGGCATTGGGGTGGTCCCAG;MOTIFS=CCAGCCCAGGGCGGCAGGTGAGGGCATTGGGGTGGTCCCAG,CAGGTGAGGGCATTGGGGTGGTCCCAGCCAGCCCAGGGCGG,GCAGGTGAGGGCATTGGGGTGGTCCCAGCCAGCCCAGGGCG;STRUC=<VC154368>	HPRC,HGSVC,1KG-ONT	No	0.394	Yes	NA,NA	NA	NA
chr22:46095299	582394	DEL	485	0.8672	0.5053	208	MIRLET7BHG(NA,NA)	NA	NA	NA	NA	NA	NA	NA	NA	No	ID=22-46095235-46095384-CAGGTGAGGGCATTGGGGTGGTCCCAGCCAGCCCAGGGCGG,22-46095637-46095719-GCAGGTGAGGGCATTGGGGTGGTCCCAGCCAGCCCAGGGCG,22-46095743-46095894-CCAGCCCAGGGCGGCAGGTGAGGGCATTGGGGTGGTCCCAG;MOTIFS=CCAGCCCAGGGCGGCAGGTGAGGGCATTGGGGTGGTCCCAG,CAGGTGAGGGCATTGGGGTGGTCCCAGCCAGCCCAGGGCGG,GCAGGTGAGGGCATTGGGGTGGTCCCAGCCAGCCCAGGGCG;STRUC=<VC154368>	HPRC,HGSVC,1KG-ONT	No	0.039	Yes	NA,NA	NA	NA
chr22:46095343	582395	DEL	123	0.8649	0.5388	9	MIRLET7BHG(NA,NA)	NA	NA	NA	NA	NA	NA	NA	NA	No	ID=22-46095235-46095384-CAGGTGAGGGCATTGGGGTGGTCCCAGCCAGCCCAGGGCGG,22-46095637-46095719-GCAGGTGAGGGCATTGGGGTGGTCCCAGCCAGCCCAGGGCG,22-46095743-46095894-CCAGCCCAGGGCGGCAGGTGAGGGCATTGGGGTGGTCCCAG;MOTIFS=CCAGCCCAGGGCGGCAGGTGAGGGCATTGGGGTGGTCCCAG,CAGGTGAGGGCATTGGGGTGGTCCCAGCCAGCCCAGGGCGG,GCAGGTGAGGGCATTGGGGTGGTCCCAGCCAGCCCAGGGCG;STRUC=<VC154368>	HPRC,HGSVC,1KG-ONT	No	0.034	No	NA,NA	NA	NA
chr22:46095357	582397	DEL	280	0.8945	0.3699	9	MIRLET7BHG(NA,NA)	NA	NA	NA	NA	NA	NA	NA	NA	No	ID=22-46095235-46095384-CAGGTGAGGGCATTGGGGTGGTCCCAGCCAGCCCAGGGCGG,22-46095637-46095719-GCAGGTGAGGGCATTGGGGTGGTCCCAGCCAGCCCAGGGCG,22-46095743-46095894-CCAGCCCAGGGCGGCAGGTGAGGGCATTGGGGTGGTCCCAG;MOTIFS=CCAGCCCAGGGCGGCAGGTGAGGGCATTGGGGTGGTCCCAG,CAGGTGAGGGCATTGGGGTGGTCCCAGCCAGCCCAGGGCGG,GCAGGTGAGGGCATTGGGGTGGTCCCAGCCAGCCCAGGGCG;STRUC=<VC154368>	HPRC,HGSVC,1KG-ONT	No	0.03	No	NA,NA	NA	NA
chr22:46095384	582398	INS	82	0.8545	0.5507	31	MIRLET7BHG(NA,NA)	NA	NA	NA	NA	NA	NA	NA	NA	No	ID=22-46095235-46095384-CAGGTGAGGGCATTGGGGTGGTCCCAGCCAGCCCAGGGCGG,22-46095637-46095719-GCAGGTGAGGGCATTGGGGTGGTCCCAGCCAGCCCAGGGCG,22-46095743-46095894-CCAGCCCAGGGCGGCAGGTGAGGGCATTGGGGTGGTCCCAG;MOTIFS=CCAGCCCAGGGCGGCAGGTGAGGGCATTGGGGTGGTCCCAG,CAGGTGAGGGCATTGGGGTGGTCCCAGCCAGCCCAGGGCGG,GCAGGTGAGGGCATTGGGGTGGTCCCAGCCAGCCCAGGGCG;STRUC=<VC154368>	HPRC,HGSVC,1KG-ONT	No	0.031	Yes	NA,NA	NA	NA
chr22:46095384	582399	DEL	358	0.8619	0.4935	5	MIRLET7BHG(NA,NA)	NA	NA	NA	NA	NA	NA	NA	NA	No	ID=22-46095235-46095384-CAGGTGAGGGCATTGGGGTGGTCCCAGCCAGCCCAGGGCGG,22-46095637-46095719-GCAGGTGAGGGCATTGGGGTGGTCCCAGCCAGCCCAGGGCG,22-46095743-46095894-CCAGCCCAGGGCGGCAGGTGAGGGCATTGGGGTGGTCCCAG;MOTIFS=CCAGCCCAGGGCGGCAGGTGAGGGCATTGGGGTGGTCCCAG,CAGGTGAGGGCATTGGGGTGGTCCCAGCCAGCCCAGGGCGG,GCAGGTGAGGGCATTGGGGTGGTCCCAGCCAGCCCAGGGCG;STRUC=<VC154368>	HPRC,HGSVC,1KG-ONT	No	0.03	No	NA,NA	NA	NA
chr22:46095385	582400	DEL	198	0.8182	0.6355	11	MIRLET7BHG(NA,NA)	NA	NA	NA	NA	NA	NA	NA	NA	No	ID=22-46095235-46095384-CAGGTGAGGGCATTGGGGTGGTCCCAGCCAGCCCAGGGCGG,22-46095637-46095719-GCAGGTGAGGGCATTGGGGTGGTCCCAGCCAGCCCAGGGCG,22-46095743-46095894-CCAGCCCAGGGCGGCAGGTGAGGGCATTGGGGTGGTCCCAG;MOTIFS=CCAGCCCAGGGCGGCAGGTGAGGGCATTGGGGTGGTCCCAG,CAGGTGAGGGCATTGGGGTGGTCCCAGCCAGCCCAGGGCGG,GCAGGTGAGGGCATTGGGGTGGTCCCAGCCAGCCCAGGGCG;STRUC=<VC154368>	HPRC,HGSVC,1KG-ONT	No	0.034	No	NA,NA	NA	NA
chr22:46095464	582402	INS	157	0.8355	0.5847	162	MIRLET7BHG(NA,NA)	NA	NA	NA	NA	NA	NA	NA	NA	No	ID=22-46095235-46095384-CAGGTGAGGGCATTGGGGTGGTCCCAGCCAGCCCAGGGCGG,22-46095637-46095719-GCAGGTGAGGGCATTGGGGTGGTCCCAGCCAGCCCAGGGCG,22-46095743-46095894-CCAGCCCAGGGCGGCAGGTGAGGGCATTGGGGTGGTCCCAG;MOTIFS=CCAGCCCAGGGCGGCAGGTGAGGGCATTGGGGTGGTCCCAG,CAGGTGAGGGCATTGGGGTGGTCCCAGCCAGCCCAGGGCGG,GCAGGTGAGGGCATTGGGGTGGTCCCAGCCAGCCCAGGGCG;STRUC=<VC154368>	HPRC,HGSVC,1KG-ONT	No	0.0	Yes	NA,NA	NA	NA
chr22:46095472	582403	INS	119	0.8484	0.5775	290	MIRLET7BHG(NA,NA)	NA	NA	NA	NA	NA	NA	NA	NA	No	ID=22-46095235-46095384-CAGGTGAGGGCATTGGGGTGGTCCCAGCCAGCCCAGGGCGG,22-46095637-46095719-GCAGGTGAGGGCATTGGGGTGGTCCCAGCCAGCCCAGGGCG,22-46095743-46095894-CCAGCCCAGGGCGGCAGGTGAGGGCATTGGGGTGGTCCCAG;MOTIFS=CCAGCCCAGGGCGGCAGGTGAGGGCATTGGGGTGGTCCCAG,CAGGTGAGGGCATTGGGGTGGTCCCAGCCAGCCCAGGGCGG,GCAGGTGAGGGCATTGGGGTGGTCCCAGCCAGCCCAGGGCG;STRUC=<VC154368>	HPRC,HGSVC,1KG-ONT	No	0.0	Yes	NA,NA	NA	NA
chr22:46095472	582404	INS	517	0.8463	0.5576	8	MIRLET7BHG(NA,NA)	NA	NA	NA	NA	NA	NA	NA	NA	No	ID=22-46095235-46095384-CAGGTGAGGGCATTGGGGTGGTCCCAGCCAGCCCAGGGCGG,22-46095637-46095719-GCAGGTGAGGGCATTGGGGTGGTCCCAGCCAGCCCAGGGCG,22-46095743-46095894-CCAGCCCAGGGCGGCAGGTGAGGGCATTGGGGTGGTCCCAG;MOTIFS=CCAGCCCAGGGCGGCAGGTGAGGGCATTGGGGTGGTCCCAG,CAGGTGAGGGCATTGGGGTGGTCCCAGCCAGCCCAGGGCGG,GCAGGTGAGGGCATTGGGGTGGTCCCAGCCAGCCCAGGGCG;STRUC=<VC154368>	HPRC	No	0.0	Yes	NA,NA	NA	NA
chr22:46095472	582405	INS	79	0.9373	0.2662	24	MIRLET7BHG(NA,NA)	NA	NA	NA	NA	NA	NA	NA	NA	No	ID=22-46095235-46095384-CAGGTGAGGGCATTGGGGTGGTCCCAGCCAGCCCAGGGCGG,22-46095637-46095719-GCAGGTGAGGGCATTGGGGTGGTCCCAGCCAGCCCAGGGCG,22-46095743-46095894-CCAGCCCAGGGCGGCAGGTGAGGGCATTGGGGTGGTCCCAG;MOTIFS=CCAGCCCAGGGCGGCAGGTGAGGGCATTGGGGTGGTCCCAG,CAGGTGAGGGCATTGGGGTGGTCCCAGCCAGCCCAGGGCGG,GCAGGTGAGGGCATTGGGGTGGTCCCAGCCAGCCCAGGGCG;STRUC=<VC154368>	HPRC,HGSVC	No	0.0	Yes	NA,NA	NA	NA
chr22:46095483	582406	INS	684	0.8283	0.6347	2	MIRLET7BHG(NA,NA)	NA	NA	NA	NA	NA	NA	NA	NA	No	ID=22-46095235-46095384-CAGGTGAGGGCATTGGGGTGGTCCCAGCCAGCCCAGGGCGG,22-46095637-46095719-GCAGGTGAGGGCATTGGGGTGGTCCCAGCCAGCCCAGGGCG,22-46095743-46095894-CCAGCCCAGGGCGGCAGGTGAGGGCATTGGGGTGGTCCCAG;MOTIFS=CCAGCCCAGGGCGGCAGGTGAGGGCATTGGGGTGGTCCCAG,CAGGTGAGGGCATTGGGGTGGTCCCAGCCAGCCCAGGGCGG,GCAGGTGAGGGCATTGGGGTGGTCCCAGCCAGCCCAGGGCG;STRUC=<VC154368>	HPRC	No	0.0	No	NA,NA	NA	NA
chr22:46095501	582407	DEL	324	0.8856	0.4158	61	MIRLET7BHG(NA,NA)	NA	NA	NA	NA	NA	NA	NA	NA	No	ID=22-46095235-46095384-CAGGTGAGGGCATTGGGGTGGTCCCAGCCAGCCCAGGGCGG,22-46095637-46095719-GCAGGTGAGGGCATTGGGGTGGTCCCAGCCAGCCCAGGGCG,22-46095743-46095894-CCAGCCCAGGGCGGCAGGTGAGGGCATTGGGGTGGTCCCAG;MOTIFS=CCAGCCCAGGGCGGCAGGTGAGGGCATTGGGGTGGTCCCAG,CAGGTGAGGGCATTGGGGTGGTCCCAGCCAGCCCAGGGCGG,GCAGGTGAGGGCATTGGGGTGGTCCCAGCCAGCCCAGGGCG;STRUC=<VC154368>	HPRC,HGSVC,1KG-ONT	No	0.032	Yes	NA,NA	NA	NA
chr22:46095505	582408	INS	757	0.8889	0.4374	16	MIRLET7BHG(NA,NA)	NA	NA	NA	NA	NA	NA	NA	NA	No	ID=22-46095235-46095384-CAGGTGAGGGCATTGGGGTGGTCCCAGCCAGCCCAGGGCGG,22-46095637-46095719-GCAGGTGAGGGCATTGGGGTGGTCCCAGCCAGCCCAGGGCG,22-46095743-46095894-CCAGCCCAGGGCGGCAGGTGAGGGCATTGGGGTGGTCCCAG;MOTIFS=CCAGCCCAGGGCGGCAGGTGAGGGCATTGGGGTGGTCCCAG,CAGGTGAGGGCATTGGGGTGGTCCCAGCCAGCCCAGGGCGG,GCAGGTGAGGGCATTGGGGTGGTCCCAGCCAGCCCAGGGCG;STRUC=<VC154368>	HPRC	No	0.0	Yes	NA,NA	NA	NA
chr22:46095518	582409	DEL	119	0.9058	0.339	113	MIRLET7BHG(NA,NA)	NA	NA	NA	NA	NA	NA	NA	NA	No	ID=22-46095235-46095384-CAGGTGAGGGCATTGGGGTGGTCCCAGCCAGCCCAGGGCGG,22-46095637-46095719-GCAGGTGAGGGCATTGGGGTGGTCCCAGCCAGCCCAGGGCG,22-46095743-46095894-CCAGCCCAGGGCGGCAGGTGAGGGCATTGGGGTGGTCCCAG;MOTIFS=CCAGCCCAGGGCGGCAGGTGAGGGCATTGGGGTGGTCCCAG,CAGGTGAGGGCATTGGGGTGGTCCCAGCCAGCCCAGGGCGG,GCAGGTGAGGGCATTGGGGTGGTCCCAGCCAGCCCAGGGCG;STRUC=<VC154368>	HPRC,HGSVC,1KG-ONT	No	0.033	Yes	NA,NA	NA	NA
chr22:46095542	582410	DEL	242	0.8185	0.6581	156	MIRLET7BHG(NA,NA)	NA	NA	NA	NA	NA	NA	NA	NA	No	ID=22-46095235-46095384-CAGGTGAGGGCATTGGGGTGGTCCCAGCCAGCCCAGGGCGG,22-46095637-46095719-GCAGGTGAGGGCATTGGGGTGGTCCCAGCCAGCCCAGGGCG,22-46095743-46095894-CCAGCCCAGGGCGGCAGGTGAGGGCATTGGGGTGGTCCCAG;MOTIFS=CCAGCCCAGGGCGGCAGGTGAGGGCATTGGGGTGGTCCCAG,CAGGTGAGGGCATTGGGGTGGTCCCAGCCAGCCCAGGGCGG,GCAGGTGAGGGCATTGGGGTGGTCCCAGCCAGCCCAGGGCG;STRUC=<VC154368>	HPRC,HGSVC,1KG-ONT	No	0.034	Yes	NA,NA	NA	NA
chr22:46095554	582411	INS	81	0.8102	0.6654	6	MIRLET7BHG(NA,NA)	NA	NA	NA	NA	NA	NA	NA	NA	No	ID=22-46095235-46095384-CAGGTGAGGGCATTGGGGTGGTCCCAGCCAGCCCAGGGCGG,22-46095637-46095719-GCAGGTGAGGGCATTGGGGTGGTCCCAGCCAGCCCAGGGCG,22-46095743-46095894-CCAGCCCAGGGCGGCAGGTGAGGGCATTGGGGTGGTCCCAG;MOTIFS=CCAGCCCAGGGCGGCAGGTGAGGGCATTGGGGTGGTCCCAG,CAGGTGAGGGCATTGGGGTGGTCCCAGCCAGCCCAGGGCGG,GCAGGTGAGGGCATTGGGGTGGTCCCAGCCAGCCCAGGGCG;STRUC=<VC154368>	HPRC,HGSVC,1KG-ONT	No	0.0	Yes	NA,NA	NA	NA
chr22:46095559	582412	DEL	78	0.8794	0.4529	56	MIRLET7BHG(NA,NA)	NA	NA	NA	NA	NA	NA	NA	NA	No	ID=22-46095235-46095384-CAGGTGAGGGCATTGGGGTGGTCCCAGCCAGCCCAGGGCGG,22-46095637-46095719-GCAGGTGAGGGCATTGGGGTGGTCCCAGCCAGCCCAGGGCG,22-46095743-46095894-CCAGCCCAGGGCGGCAGGTGAGGGCATTGGGGTGGTCCCAG;MOTIFS=CCAGCCCAGGGCGGCAGGTGAGGGCATTGGGGTGGTCCCAG,CAGGTGAGGGCATTGGGGTGGTCCCAGCCAGCCCAGGGCGG,GCAGGTGAGGGCATTGGGGTGGTCCCAGCCAGCCCAGGGCG;STRUC=<VC154368>	HPRC,HGSVC	No	0.031	Yes	NA,NA	NA	NA
chr22:46095583	582413	INS	123	0.8082	0.6831	82	MIRLET7BHG(NA,NA)	NA	NA	NA	NA	NA	NA	NA	NA	No	ID=22-46095235-46095384-CAGGTGAGGGCATTGGGGTGGTCCCAGCCAGCCCAGGGCGG,22-46095637-46095719-GCAGGTGAGGGCATTGGGGTGGTCCCAGCCAGCCCAGGGCG,22-46095743-46095894-CCAGCCCAGGGCGGCAGGTGAGGGCATTGGGGTGGTCCCAG;MOTIFS=CCAGCCCAGGGCGGCAGGTGAGGGCATTGGGGTGGTCCCAG,CAGGTGAGGGCATTGGGGTGGTCCCAGCCAGCCCAGGGCGG,GCAGGTGAGGGCATTGGGGTGGTCCCAGCCAGCCCAGGGCG;STRUC=<VC154368>	HPRC,HGSVC,1KG-ONT	No	0.002	Yes	NA,NA	NA	NA
chr22:46095583	582414	INS	283	0.8606	0.489	49	MIRLET7BHG(NA,NA)	NA	NA	NA	NA	NA	NA	NA	NA	No	ID=22-46095235-46095384-CAGGTGAGGGCATTGGGGTGGTCCCAGCCAGCCCAGGGCGG,22-46095637-46095719-GCAGGTGAGGGCATTGGGGTGGTCCCAGCCAGCCCAGGGCG,22-46095743-46095894-CCAGCCCAGGGCGGCAGGTGAGGGCATTGGGGTGGTCCCAG;MOTIFS=CCAGCCCAGGGCGGCAGGTGAGGGCATTGGGGTGGTCCCAG,CAGGTGAGGGCATTGGGGTGGTCCCAGCCAGCCCAGGGCGG,GCAGGTGAGGGCATTGGGGTGGTCCCAGCCAGCCCAGGGCG;STRUC=<VC154368>	HPRC,1KG-ONT	No	0.002	Yes	NA,NA	NA	NA
chr22:46095583	582415	INS	88	0.8951	0.3776	6	MIRLET7BHG(NA,NA)	NA	NA	NA	NA	NA	NA	NA	NA	No	ID=22-46095235-46095384-CAGGTGAGGGCATTGGGGTGGTCCCAGCCAGCCCAGGGCGG,22-46095637-46095719-GCAGGTGAGGGCATTGGGGTGGTCCCAGCCAGCCCAGGGCG,22-46095743-46095894-CCAGCCCAGGGCGGCAGGTGAGGGCATTGGGGTGGTCCCAG;MOTIFS=CCAGCCCAGGGCGGCAGGTGAGGGCATTGGGGTGGTCCCAG,CAGGTGAGGGCATTGGGGTGGTCCCAGCCAGCCCAGGGCGG,GCAGGTGAGGGCATTGGGGTGGTCCCAGCCAGCCCAGGGCG;STRUC=<VC154368>	HPRC,HGSVC,1KG-ONT	No	0.002	Yes	NA,NA	NA	NA
chr22:46095583	582416	INS	156	0.927	0.2868	123	MIRLET7BHG(NA,NA)	NA	NA	NA	NA	NA	NA	NA	NA	No	ID=22-46095235-46095384-CAGGTGAGGGCATTGGGGTGGTCCCAGCCAGCCCAGGGCGG,22-46095637-46095719-GCAGGTGAGGGCATTGGGGTGGTCCCAGCCAGCCCAGGGCG,22-46095743-46095894-CCAGCCCAGGGCGGCAGGTGAGGGCATTGGGGTGGTCCCAG;MOTIFS=CCAGCCCAGGGCGGCAGGTGAGGGCATTGGGGTGGTCCCAG,CAGGTGAGGGCATTGGGGTGGTCCCAGCCAGCCCAGGGCGG,GCAGGTGAGGGCATTGGGGTGGTCCCAGCCAGCCCAGGGCG;STRUC=<VC154368>	HPRC,HGSVC,1KG-ONT	No	0.002	Yes	NA,NA	NA	NA
chr22:46095587	582417	DEL	156	0.8495	0.5604	297	MIRLET7BHG(NA,NA)	NA	NA	NA	NA	NA	NA	NA	NA	No	ID=22-46095235-46095384-CAGGTGAGGGCATTGGGGTGGTCCCAGCCAGCCCAGGGCGG,22-46095637-46095719-GCAGGTGAGGGCATTGGGGTGGTCCCAGCCAGCCCAGGGCG,22-46095743-46095894-CCAGCCCAGGGCGGCAGGTGAGGGCATTGGGGTGGTCCCAG;MOTIFS=CCAGCCCAGGGCGGCAGGTGAGGGCATTGGGGTGGTCCCAG,CAGGTGAGGGCATTGGGGTGGTCCCAGCCAGCCCAGGGCGG,GCAGGTGAGGGCATTGGGGTGGTCCCAGCCAGCCCAGGGCG;STRUC=<VC154368>	HPRC,HGSVC,1KG-ONT	No	0.033	Yes	NA,NA	NA	NA
chr22:46095620	582418	DEL	86	0.8965	0.3759	8	MIRLET7BHG(NA,NA)	NA	NA	NA	NA	NA	NA	NA	NA	No	ID=22-46095235-46095384-CAGGTGAGGGCATTGGGGTGGTCCCAGCCAGCCCAGGGCGG,22-46095637-46095719-GCAGGTGAGGGCATTGGGGTGGTCCCAGCCAGCCCAGGGCG,22-46095743-46095894-CCAGCCCAGGGCGGCAGGTGAGGGCATTGGGGTGGTCCCAG;MOTIFS=CCAGCCCAGGGCGGCAGGTGAGGGCATTGGGGTGGTCCCAG,CAGGTGAGGGCATTGGGGTGGTCCCAGCCAGCCCAGGGCGG,GCAGGTGAGGGCATTGGGGTGGTCCCAGCCAGCCCAGGGCG;STRUC=<VC154368>	HPRC,HGSVC,1KG-ONT	No	0.029	No	NA,NA	NA	NA
chr22:46095624	582419	INS	78	0.819	0.6636	18	MIRLET7BHG(NA,NA)	NA	NA	NA	NA	NA	NA	NA	NA	No	ID=22-46095235-46095384-CAGGTGAGGGCATTGGGGTGGTCCCAGCCAGCCCAGGGCGG,22-46095637-46095719-GCAGGTGAGGGCATTGGGGTGGTCCCAGCCAGCCCAGGGCG,22-46095743-46095894-CCAGCCCAGGGCGGCAGGTGAGGGCATTGGGGTGGTCCCAG;MOTIFS=CCAGCCCAGGGCGGCAGGTGAGGGCATTGGGGTGGTCCCAG,CAGGTGAGGGCATTGGGGTGGTCCCAGCCAGCCCAGGGCGG,GCAGGTGAGGGCATTGGGGTGGTCCCAGCCAGCCCAGGGCG;STRUC=<VC154368>	HPRC,HGSVC	No	0.0	Yes	NA,NA	NA	NA
chr22:46095624	582420	INS	197	0.9389	0.2376	2	MIRLET7BHG(NA,NA)	NA	NA	NA	NA	NA	NA	NA	NA	No	ID=22-46095235-46095384-CAGGTGAGGGCATTGGGGTGGTCCCAGCCAGCCCAGGGCGG,22-46095637-46095719-GCAGGTGAGGGCATTGGGGTGGTCCCAGCCAGCCCAGGGCG,22-46095743-46095894-CCAGCCCAGGGCGGCAGGTGAGGGCATTGGGGTGGTCCCAG;MOTIFS=CCAGCCCAGGGCGGCAGGTGAGGGCATTGGGGTGGTCCCAG,CAGGTGAGGGCATTGGGGTGGTCCCAGCCAGCCCAGGGCGG,GCAGGTGAGGGCATTGGGGTGGTCCCAGCCAGCCCAGGGCG;STRUC=<VC154368>	HPRC,HGSVC,1KG-ONT	No	0.0	Yes	NA,NA	NA	NA
chr22:46095624	582421	INS	115	0.8684	0.5557	16	MIRLET7BHG(NA,NA)	NA	NA	NA	NA	NA	NA	NA	NA	No	ID=22-46095235-46095384-CAGGTGAGGGCATTGGGGTGGTCCCAGCCAGCCCAGGGCGG,22-46095637-46095719-GCAGGTGAGGGCATTGGGGTGGTCCCAGCCAGCCCAGGGCG,22-46095743-46095894-CCAGCCCAGGGCGGCAGGTGAGGGCATTGGGGTGGTCCCAG;MOTIFS=CCAGCCCAGGGCGGCAGGTGAGGGCATTGGGGTGGTCCCAG,CAGGTGAGGGCATTGGGGTGGTCCCAGCCAGCCCAGGGCGG,GCAGGTGAGGGCATTGGGGTGGTCCCAGCCAGCCCAGGGCG;STRUC=<VC154368>	HPRC,HGSVC,1KG-ONT	No	0.0	Yes	NA,NA	NA	NA
chr22:46095681	582422	DEL	78	0.8536	0.6888	8	MIRLET7BHG(NA,NA)	NA	NA	NA	NA	NA	NA	NA	NA	No	ID=22-46095235-46095384-CAGGTGAGGGCATTGGGGTGGTCCCAGCCAGCCCAGGGCGG,22-46095637-46095719-GCAGGTGAGGGCATTGGGGTGGTCCCAGCCAGCCCAGGGCG,22-46095743-46095894-CCAGCCCAGGGCGGCAGGTGAGGGCATTGGGGTGGTCCCAG;MOTIFS=CCAGCCCAGGGCGGCAGGTGAGGGCATTGGGGTGGTCCCAG,CAGGTGAGGGCATTGGGGTGGTCCCAGCCAGCCCAGGGCGG,GCAGGTGAGGGCATTGGGGTGGTCCCAGCCAGCCCAGGGCG;STRUC=<VC154368>	HPRC,HGSVC	No	0.029	Yes	NA,NA	NA	NA
chr22:46095719	582423	INS	82	0.9028	0.4191	25	MIRLET7BHG(NA,NA)	NA	NA	NA	NA	NA	NA	NA	NA	No	ID=22-46095235-46095384-CAGGTGAGGGCATTGGGGTGGTCCCAGCCAGCCCAGGGCGG,22-46095637-46095719-GCAGGTGAGGGCATTGGGGTGGTCCCAGCCAGCCCAGGGCG,22-46095743-46095894-CCAGCCCAGGGCGGCAGGTGAGGGCATTGGGGTGGTCCCAG;MOTIFS=CCAGCCCAGGGCGGCAGGTGAGGGCATTGGGGTGGTCCCAG,CAGGTGAGGGCATTGGGGTGGTCCCAGCCAGCCCAGGGCGG,GCAGGTGAGGGCATTGGGGTGGTCCCAGCCAGCCCAGGGCG;STRUC=<VC154368>	HPRC,HGSVC,1KG-ONT	No	0.0	Yes	NA,NA	NA	NA
chr22:46095743	582424	INS	83	0.9001	0.3661	53	MIRLET7BHG(NA,NA)	NA	NA	NA	NA	NA	NA	NA	NA	No	ID=22-46095235-46095384-CAGGTGAGGGCATTGGGGTGGTCCCAGCCAGCCCAGGGCGG,22-46095637-46095719-GCAGGTGAGGGCATTGGGGTGGTCCCAGCCAGCCCAGGGCG,22-46095743-46095894-CCAGCCCAGGGCGGCAGGTGAGGGCATTGGGGTGGTCCCAG;MOTIFS=CCAGCCCAGGGCGGCAGGTGAGGGCATTGGGGTGGTCCCAG,CAGGTGAGGGCATTGGGGTGGTCCCAGCCAGCCCAGGGCGG,GCAGGTGAGGGCATTGGGGTGGTCCCAGCCAGCCCAGGGCG;STRUC=<VC154368>	HPRC,HGSVC,1KG-ONT	No	0.0	Yes	NA,NA	NA	NA
chr22:46095784	582425	INS	115	0.8779	0.43	206	MIRLET7BHG(NA,NA)	NA	NA	NA	NA	NA	NA	NA	NA	No	ID=22-46095235-46095384-CAGGTGAGGGCATTGGGGTGGTCCCAGCCAGCCCAGGGCGG,22-46095637-46095719-GCAGGTGAGGGCATTGGGGTGGTCCCAGCCAGCCCAGGGCG,22-46095743-46095894-CCAGCCCAGGGCGGCAGGTGAGGGCATTGGGGTGGTCCCAG;MOTIFS=CCAGCCCAGGGCGGCAGGTGAGGGCATTGGGGTGGTCCCAG,CAGGTGAGGGCATTGGGGTGGTCCCAGCCAGCCCAGGGCGG,GCAGGTGAGGGCATTGGGGTGGTCCCAGCCAGCCCAGGGCG;STRUC=<VC154368>	HPRC,HGSVC,1KG-ONT	No	0.0	Yes	NA,NA	NA	NA
chr22:46095825	582426	INS	74	0.8576	0.5446	21	MIRLET7BHG(NA,NA)	NA	NA	NA	NA	NA	NA	NA	NA	No	ID=22-46095235-46095384-CAGGTGAGGGCATTGGGGTGGTCCCAGCCAGCCCAGGGCGG,22-46095637-46095719-GCAGGTGAGGGCATTGGGGTGGTCCCAGCCAGCCCAGGGCG,22-46095743-46095894-CCAGCCCAGGGCGGCAGGTGAGGGCATTGGGGTGGTCCCAG;MOTIFS=CCAGCCCAGGGCGGCAGGTGAGGGCATTGGGGTGGTCCCAG,CAGGTGAGGGCATTGGGGTGGTCCCAGCCAGCCCAGGGCGG,GCAGGTGAGGGCATTGGGGTGGTCCCAGCCAGCCCAGGGCG;STRUC=<VC154368>	HPRC,HGSVC	No	1.994	Yes	NA,NA	NA	NA
chr22:46095866	582427	DEL	78	0.8008	0.6922	8	MIRLET7BHG(NA,NA)	NA	NA	NA	NA	NA	NA	NA	NA	No	ID=22-46095235-46095384-CAGGTGAGGGCATTGGGGTGGTCCCAGCCAGCCCAGGGCGG,22-46095637-46095719-GCAGGTGAGGGCATTGGGGTGGTCCCAGCCAGCCCAGGGCG,22-46095743-46095894-CCAGCCCAGGGCGGCAGGTGAGGGCATTGGGGTGGTCCCAG;MOTIFS=CCAGCCCAGGGCGGCAGGTGAGGGCATTGGGGTGGTCCCAG,CAGGTGAGGGCATTGGGGTGGTCCCAGCCAGCCCAGGGCGG,GCAGGTGAGGGCATTGGGGTGGTCCCAGCCAGCCCAGGGCG;STRUC=<VC154368>	HPRC,HGSVC	No	0.219	Yes	NA,NA	NA	NA
chr22:46095966	582428	INS	120	0.8553	0.5584	2	MIRLET7BHG(NA,NA)	NA	NA	NA	NA	NA	NA	NA	NA	No	NA	HPRC,HGSVC,1KG-ONT	No	0.135	No	NA,NA	NA	NA
chr22:46103822	582429	INS	816	0.9101	0.3292	1	MIRLET7BHG(NA,NA)	NA	NA	NA	NA	NA	NA	NA	NA	No	NA	HPRC,HGSVC,1KG-ONT	No	1.894	No	NA,NA	NA	NA
chr22:46103829	582439	INS	740	0.9703	0.2265	37	MIRLET7BHG(NA,NA)	NA	NA	NA	NA	NA	NA	NA	NA	No	NA	HPRC,HGSVC,1KG-ONT	No	1.894	Yes	NA,NA	NA	NA
chr22:46103829	582438	INS	666	0.9003	0.3708	2	MIRLET7BHG(NA,NA)	NA	NA	NA	NA	NA	NA	NA	NA	No	NA	HPRC,HGSVC,1KG-ONT	No	1.894	No	NA,NA	NA	NA
chr22:46103829	582437	INS	1036	0.855	0.5507	42	MIRLET7BHG(NA,NA)	NA	NA	NA	NA	NA	NA	NA	NA	No	NA	HPRC,HGSVC,1KG-ONT	No	1.894	Yes	NA,NA	NA	NA
chr22:46103829	582436	INS	592	0.9084	0.3383	52	MIRLET7BHG(NA,NA)	NA	NA	NA	NA	NA	NA	NA	NA	No	NA	HPRC,HGSVC,1KG-ONT	No	1.894	Yes	NA,NA	NA	NA
chr22:46103829	582435	INS	518	0.8501	0.5712	17	MIRLET7BHG(NA,NA)	NA	NA	NA	NA	NA	NA	NA	NA	No	NA	HPRC,HGSVC,1KG-ONT	No	1.894	Yes	NA,NA	NA	NA
chr22:46103829	582433	INS	296	0.9133	0.3211	19	MIRLET7BHG(NA,NA)	NA	NA	NA	NA	NA	NA	NA	NA	No	NA	HPRC,HGSVC	No	1.894	Yes	NA,NA	NA	NA
chr22:46103829	582432	INS	370	0.8064	0.6801	171	MIRLET7BHG(NA,NA)	NA	NA	NA	NA	NA	NA	NA	NA	No	NA	HPRC,HGSVC	No	1.894	Yes	NA,NA	NA	NA
chr22:46103829	582431	INS	222	0.7996	0.6961	14	MIRLET7BHG(NA,NA)	NA	NA	NA	NA	NA	NA	NA	NA	No	NA	HPRC	No	1.894	Yes	NA,NA	NA	NA
chr22:46103829	582430	INS	884	0.8761	0.4616	2	MIRLET7BHG(NA,NA)	NA	NA	NA	NA	NA	NA	NA	NA	No	NA	HPRC,HGSVC,1KG-ONT	No	1.894	No	NA,NA	NA	NA
chr22:46103829	582434	INS	444	0.9835	0.0622	375	MIRLET7BHG(NA,NA)	NA	NA	NA	NA	NA	NA	NA	NA	No	NA	HPRC,HGSVC,1KG-ONT	No	1.894	Yes	NA,NA	NA	NA
chr22:46105390	582440	INS	316	0.9599	0.1609	68	MIRLET7BHG(NA,NA)	NA	NA	NA	NA	NA	NA	NA	NA	No	NA	HPRC,HGSVC,1KG-ONT	Yes	2.972	Yes	NA,NA	NA	NA
chr22:46146420	582442	INS	330	0.9044	0.3639	4	NA	NA	NA	NA	NA	NA	NA	NA	NA	No	ID=22-46146416-46146494-AAGAG;MOTIFS=AAGAG;STRUC=<TR2302309>,ID=22-46146490-46146500-GAAGG,22-46146500-46146515-GAAGA,22-46146516-46146531-AAAAG;MOTIFS=GAAGG,GAAGA,AAAAG;STRUC=<VC154372>	NA	No	0.182	No	NA,NA	NA	NA
chr22:46146424	582443	INS	58	0.8966	0.3558	1	NA	NA	NA	NA	NA	NA	NA	NA	NA	No	ID=22-46146416-46146494-AAGAG;MOTIFS=AAGAG;STRUC=<TR2302309>,ID=22-46146490-46146500-GAAGG,22-46146500-46146515-GAAGA,22-46146516-46146531-AAAAG;MOTIFS=GAAGG,GAAGA,AAAAG;STRUC=<VC154372>	1KG-ONT	No	0.182	No	NA,NA	NA	NA
chr22:46146425	582444	INS	290	0.8098	0.6803	8	NA	NA	NA	NA	NA	NA	NA	NA	NA	No	ID=22-46146416-46146494-AAGAG;MOTIFS=AAGAG;STRUC=<TR2302309>,ID=22-46146490-46146500-GAAGG,22-46146500-46146515-GAAGA,22-46146516-46146531-AAAAG;MOTIFS=GAAGG,GAAGA,AAAAG;STRUC=<VC154372>	NA	No	0.182	Yes	NA,NA	NA	NA
chr22:46146479	582445	INS	254	0.8139	0.6826	2	NA	NA	NA	NA	NA	NA	NA	NA	NA	No	ID=22-46146416-46146494-AAGAG;MOTIFS=AAGAG;STRUC=<TR2302309>,ID=22-46146490-46146500-GAAGG,22-46146500-46146515-GAAGA,22-46146516-46146531-AAAAG;MOTIFS=GAAGG,GAAGA,AAAAG;STRUC=<VC154372>	NA	No	0.182	Yes	NA,NA	NA	NA
chr22:46168108	582446	DEL	2943	0.8508	0.6008	2	PPARA(0.0035263,0.711)	PPARA(0.0035263,0.711)	NA	NA	NA	NA	NA	NA	NA	No	ID=22-46168351-46168378-A;MOTIFS=A;STRUC=<TR2302343>,ID=22-46169248-46169260-TGTT;MOTIFS=TGTT;STRUC=<TR2302344>,ID=22-46169258-46169272-TTGT;MOTIFS=TTGT;STRUC=<TR2302345>,ID=22-46170112-46170124-T;MOTIFS=T;STRUC=<TR2302346>,ID=22-46170250-46170266-TTTGT;MOTIFS=TTTGT;STRUC=<TR2302347>,ID=22-46170402-46170429-T;MOTIFS=T;STRUC=<TR2302348>	HGSVC,1KG-ONT	Yes	3.063	No	NA,NA	NA	NA
chr22:46174191	582447	DEL	462	0.8143	0.6684	12	PPARA(0.0035263,0.711)	PPARA(0.0035263,0.711)	NA	NA	NA	NA	NA	NA	NA	No	ID=22-46174190-46174218-AG,22-46174228-46174239-AG,22-46174236-46174252-AGAA;MOTIFS=AGAA,AG;STRUC=<VC154374>,ID=22-46174249-46174276-GAAG;MOTIFS=GAAG;STRUC=<TR2302355>	NA	No	4.009	Yes	NA,NA	NA	NA
chr22:46174246	582448	INS	53	0.917	0.3152	6	PPARA(0.0035263,0.711)	PPARA(0.0035263,0.711)	NA	NA	NA	NA	NA	NA	NA	No	ID=22-46174190-46174218-AG,22-46174228-46174239-AG,22-46174236-46174252-AGAA;MOTIFS=AGAA,AG;STRUC=<VC154374>	HPRC,HGSVC,1KG-ONT	No	3.188	No	NA,NA	NA	NA
chr22:46174266	582450	INS	53	0.8934	0.4041	166	PPARA(0.0035263,0.711)	PPARA(0.0035263,0.711)	NA	NA	NA	NA	NA	NA	NA	No	ID=22-46174190-46174218-AG,22-46174228-46174239-AG,22-46174236-46174252-AGAA;MOTIFS=AGAA,AG;STRUC=<VC154374>,ID=22-46174249-46174276-GAAG;MOTIFS=GAAG;STRUC=<TR2302355>	HPRC,HGSVC,1KG-ONT	No	3.188	Yes	NA,NA	NA	NA
chr22:46174266	582451	INS	57	0.8421	0.5983	111	PPARA(0.0035263,0.711)	PPARA(0.0035263,0.711)	NA	NA	NA	NA	NA	NA	NA	No	ID=22-46174190-46174218-AG,22-46174228-46174239-AG,22-46174236-46174252-AGAA;MOTIFS=AGAA,AG;STRUC=<VC154374>,ID=22-46174249-46174276-GAAG;MOTIFS=GAAG;STRUC=<TR2302355>	HPRC,HGSVC,1KG-ONT	No	3.188	Yes	NA,NA	NA	NA
chr22:46174266	582452	INS	61	0.8464	0.5595	51	PPARA(0.0035263,0.711)	PPARA(0.0035263,0.711)	NA	NA	NA	NA	NA	NA	NA	No	ID=22-46174190-46174218-AG,22-46174228-46174239-AG,22-46174236-46174252-AGAA;MOTIFS=AGAA,AG;STRUC=<VC154374>,ID=22-46174249-46174276-GAAG;MOTIFS=GAAG;STRUC=<TR2302355>	HPRC,HGSVC,1KG-ONT	No	3.188	Yes	NA,NA	NA	NA
chr22:46174266	582453	INS	65	0.8355	0.6149	26	PPARA(0.0035263,0.711)	PPARA(0.0035263,0.711)	NA	NA	NA	NA	NA	NA	NA	No	ID=22-46174190-46174218-AG,22-46174228-46174239-AG,22-46174236-46174252-AGAA;MOTIFS=AGAA,AG;STRUC=<VC154374>,ID=22-46174249-46174276-GAAG;MOTIFS=GAAG;STRUC=<TR2302355>	HPRC,HGSVC,1KG-ONT	No	3.188	Yes	NA,NA	NA	NA
chr22:46174266	582454	INS	69	0.9139	0.3191	13	PPARA(0.0035263,0.711)	PPARA(0.0035263,0.711)	NA	NA	NA	NA	NA	NA	NA	No	ID=22-46174190-46174218-AG,22-46174228-46174239-AG,22-46174236-46174252-AGAA;MOTIFS=AGAA,AG;STRUC=<VC154374>,ID=22-46174249-46174276-GAAG;MOTIFS=GAAG;STRUC=<TR2302355>	HPRC,HGSVC,1KG-ONT	No	3.188	Yes	NA,NA	NA	NA
chr22:46174266	582455	INS	73	0.857	0.5238	6	PPARA(0.0035263,0.711)	PPARA(0.0035263,0.711)	NA	NA	NA	NA	NA	NA	NA	No	ID=22-46174190-46174218-AG,22-46174228-46174239-AG,22-46174236-46174252-AGAA;MOTIFS=AGAA,AG;STRUC=<VC154374>,ID=22-46174249-46174276-GAAG;MOTIFS=GAAG;STRUC=<TR2302355>	HPRC,HGSVC,1KG-ONT	No	3.188	No	NA,NA	NA	NA
chr22:46174266	582456	INS	77	0.8726	0.4523	7	PPARA(0.0035263,0.711)	PPARA(0.0035263,0.711)	NA	NA	NA	NA	NA	NA	NA	No	ID=22-46174190-46174218-AG,22-46174228-46174239-AG,22-46174236-46174252-AGAA;MOTIFS=AGAA,AG;STRUC=<VC154374>,ID=22-46174249-46174276-GAAG;MOTIFS=GAAG;STRUC=<TR2302355>	HPRC,HGSVC,1KG-ONT	No	3.188	No	NA,NA	NA	NA
chr22:46174266	582457	INS	50	0.8345	0.6163	491	PPARA(0.0035263,0.711)	PPARA(0.0035263,0.711)	NA	NA	NA	NA	NA	NA	NA	No	ID=22-46174190-46174218-AG,22-46174228-46174239-AG,22-46174236-46174252-AGAA;MOTIFS=AGAA,AG;STRUC=<VC154374>,ID=22-46174249-46174276-GAAG;MOTIFS=GAAG;STRUC=<TR2302355>	HPRC,HGSVC,1KG-ONT	No	3.188	Yes	NA,NA	NA	NA
chr22:46181014	582458	DEL	70	0.8898	0.4369	8	PPARA(0.0035263,0.711)	PPARA(0.0035263,0.711)	NA	NA	NA	NA	NA	NA	NA	No	NA	NA	No	0.81	Yes	NA,NA	NA	NA
chr22:46198699	582459	DEL	1062	0.8781	0.4503	1	PPARA(0.0035263,0.711)	PPARA(0.0035263,0.711)	NA	NA	NA	NA	NA	NA	NA	No	ID=22-46199469-46199477-A;MOTIFS=A;STRUC=<TR2302397>,ID=22-46199547-46199556-GGA;MOTIFS=GGA;STRUC=<TR2302398>,ID=22-46199640-46199649-A;MOTIFS=A;STRUC=<TR2302399>	NA	Yes	1.078	No	NA,NA	NA	NA
chr22:46205520	582460	DEL	51	0.8757	0.4631	1	PPARA(0.0035263,0.711)	PPARA(0.0035263,0.711)	NA	NA	NA	NA	NA	NA	NA	No	ID=22-46205519-46205555-AT;MOTIFS=AT;STRUC=<TR2302409>,ID=22-46205554-46205584-T;MOTIFS=T;STRUC=(T)n	NA	No	2.966	No	NA,NA	NA	NA
chr22:46227138	582461	INS	308	0.9844	0.0494	321	PPARA(0.0035263,0.711)	PPARA(0.0035263,0.711)	NA	NA	NA	NA	NA	NA	NA	No	NA	HPRC,HGSVC,1KG-ONT	Yes	0.692	Yes	NA,NA	NA	NA
chr22:46244025	582462	INS	388	0.8892	0.6791	1	NA	NA	NA	NA	NA	NA	NA	NA	NA	No	NA	HPRC	No	2.17	No	NA,NA	NA	NA
chr22:46249003	582463	DEL	55	0.8425	0.5966	1	NA	NA	NA	NA	NA	NA	NA	NA	NA	No	ID=22-46249019-46249034-AAAC;MOTIFS=AAAC;STRUC=<TR2302500>	1KG-ONT	Yes	2.714	No	NA,NA	NA	NA
chr22:46276824	582465	INS	116	0.8297	0.6148	1	NA	NA	NA	NA	NA	NA	NA	NA	NA	No	NA	HGSVC	No	0.354	Yes	NA,NA	NA	NA
chr22:46276824	582466	INS	94	0.8261	0.6091	1	NA	NA	NA	NA	NA	NA	NA	NA	NA	No	NA	HGSVC	No	0.354	No	NA,NA	NA	NA
chr22:46276824	582464	INS	138	0.8487	0.5385	1	NA	NA	NA	NA	NA	NA	NA	NA	NA	No	NA	NA	No	0.354	No	NA,NA	NA	NA
chr22:46290155	582467	DEL	664	0.8449	0.5721	3	NA	NA	NA	NA	NA	NA	NA	NA	NA	No	ID=22-46290269-46290281-CCTG;MOTIFS=CCTG;STRUC=<TR2302568>,ID=22-46290404-46290413-AGC;MOTIFS=AGC;STRUC=<TR2302569>	HGSVC	Yes	3.001	Yes	NA,NA	NA	NA
chr22:46290466	582468	INS	88	0.888	0.3893	409	NA	NA	NA	NA	NA	NA	NA	NA	NA	No	NA	HPRC,HGSVC,1KG-ONT	Yes	2.53	Yes	NA,NA	NA	NA
chr22:46290482	582469	DEL	171	0.8067	0.6836	62	NA	NA	NA	NA	NA	NA	NA	NA	NA	No	NA	HGSVC,1KG-ONT	No	0.2	Yes	NA,NA	NA	NA
chr22:46290501	582470	DEL	142	0.8278	0.6348	19	NA	NA	NA	NA	NA	NA	NA	NA	NA	No	NA	HGSVC,1KG-ONT	No	0.191	Yes	NA,NA	NA	NA
chr22:46290531	582471	INS	65	0.8008	0.6997	3	NA	NA	NA	NA	NA	NA	NA	NA	NA	No	NA	HPRC,HGSVC,1KG-ONT	Yes	2.53	No	NA,NA	NA	NA
chr22:46290547	582472	INS	66	0.8175	0.6476	9	NA	NA	NA	NA	NA	NA	NA	NA	NA	No	NA	HPRC,HGSVC,1KG-ONT	Yes	2.53	Yes	NA,NA	NA	NA
chr22:46290547	582473	INS	125	0.8427	0.5803	23	NA	NA	NA	NA	NA	NA	NA	NA	NA	No	NA	HPRC,HGSVC	Yes	2.53	Yes	NA,NA	NA	NA
chr22:46290586	582474	INS	84	0.8922	0.3839	7	NA	NA	NA	NA	NA	NA	NA	NA	NA	No	NA	HPRC,HGSVC,1KG-ONT	Yes	2.53	Yes	NA,NA	NA	NA
chr22:46294251	582475	DEL	332	0.9198	0.2938	479	NA	NA	NA	NA	NA	NA	NA	NA	NA	No	ID=22-46294702-46294717-A,22-46294714-46294729-AAAG,22-46294376-46294390-A,22-46294564-46294573-TGG;MOTIFS=AAAG,TGG,A;STRUC=<VC154387>	HPRC,HGSVC,1KG-ONT	No	0.087	Yes	NA,NA	NA	NA
chr22:46321012	582476	INS	72	0.8769	0.4559	1	GTSE1(4.3971e-11,1.026)	NA	NA	NA	NA	NA	NA	NA	NA	No	NA	NA	Yes	2.941	No	NA,NA	NA	NA
chr22:46340503	582477	INS	93	0.8655	0.5475	8	TRMU(2.8114e-17,1.276)	TRMU(2.8114e-17,1.276)	NA	NA	NA	NA	NA	NA	NA	No	NA	NA	No	4.033	Yes	NA,NA	NA	NA
chr22:46340503	582478	DEL	62	0.9061	0.3424	6	TRMU(2.8114e-17,1.276)	TRMU(2.8114e-17,1.276)	NA	NA	NA	NA	NA	NA	NA	No	ID=22-46340503-46340534-AATTAGGAGCGGAGCTGGGATTAAACCCCAG;MOTIFS=AATTAGGAGCGGAGCTGGGATTAAACCCCAG;STRUC=<TR2302647>,ID=22-46340560-46340776-CCCAGAATTAGGAGCGGAGCTGGGATTAAAC;MOTIFS=CCCAGAATTAGGAGCGGAGCTGGGATTAAAC;STRUC=<TR2302648>	HPRC	No	5.607	Yes	NA,NA	NA	NA
chr22:46340560	582479	INS	62	0.8884	0.3885	159	TRMU(2.8114e-17,1.276)	TRMU(2.8114e-17,1.276)	NA	NA	NA	NA	NA	NA	NA	No	NA	HPRC,HGSVC,1KG-ONT	No	0.354	Yes	NA,NA	NA	NA
chr22:46340730	582480	INS	64	0.8308	0.6453	23	TRMU(2.8114e-17,1.276)	TRMU(2.8114e-17,1.276)	NA	NA	NA	NA	NA	NA	NA	No	ID=22-46340560-46340776-CCCAGAATTAGGAGCGGAGCTGGGATTAAAC;MOTIFS=CCCAGAATTAGGAGCGGAGCTGGGATTAAAC;STRUC=<TR2302648>	HPRC,HGSVC,1KG-ONT	No	4.033	Yes	NA,NA	NA	NA
chr22:46355801	582481	DEL	102	0.9289	0.2717	194	TRMU(2.8114e-17,1.276)	TRMU(2.8114e-17,1.276)	NA	NA	NA	NA	NA	NA	NA	No	NA	HPRC,HGSVC,1KG-ONT	Yes	4.95	Yes	NA,NA	NA	NA
chr22:46365885	582482	DEL	60	0.8109	0.6683	5	CELSR1(3.7951e-10,0.564)	CELSR1(3.7951e-10,0.564)	NA	NA	NA	NA	NA	NA	NA	No	ID=22-46365877-46365937-GGAAAGGTTGGGTGGGGGAAGGTGGTGGGG,22-46366053-46366079-AAGGTGGAGGGGG,22-46366212-46366232-GGGAGGGAAGGTGCGGGGCA;MOTIFS=AAGGTGGAGGGGG,GGGAGGGAAGGTGCGGGGCA,GGAAAGGTTGGGTGGGGGAAGGTGGTGGGG;STRUC=<VC154391>	1KG-ONT	No	0.099	Yes	NA,NA	NA	NA
chr22:46365907	582483	INS	89	0.9161	0.4792	1	CELSR1(3.7951e-10,0.564)	CELSR1(3.7951e-10,0.564)	NA	NA	NA	NA	NA	NA	NA	No	ID=22-46365877-46365937-GGAAAGGTTGGGTGGGGGAAGGTGGTGGGG,22-46366053-46366079-AAGGTGGAGGGGG,22-46366212-46366232-GGGAGGGAAGGTGCGGGGCA;MOTIFS=AAGGTGGAGGGGG,GGGAGGGAAGGTGCGGGGCA,GGAAAGGTTGGGTGGGGGAAGGTGGTGGGG;STRUC=<VC154391>	HPRC,HGSVC,1KG-ONT	Yes	0.142	No	NA,NA	NA	NA
chr22:46365949	582484	INS	95	0.8831	0.4219	2	CELSR1(3.7951e-10,0.564)	CELSR1(3.7951e-10,0.564)	NA	NA	NA	NA	NA	NA	NA	No	ID=22-46365877-46365937-GGAAAGGTTGGGTGGGGGAAGGTGGTGGGG,22-46366053-46366079-AAGGTGGAGGGGG,22-46366212-46366232-GGGAGGGAAGGTGCGGGGCA;MOTIFS=AAGGTGGAGGGGG,GGGAGGGAAGGTGCGGGGCA,GGAAAGGTTGGGTGGGGGAAGGTGGTGGGG;STRUC=<VC154391>	HPRC,HGSVC,1KG-ONT	Yes	0.142	No	NA,NA	NA	NA
chr22:46365956	582485	INS	56	0.9368	0.2556	1	CELSR1(3.7951e-10,0.564)	CELSR1(3.7951e-10,0.564)	NA	NA	NA	NA	NA	NA	NA	No	ID=22-46365877-46365937-GGAAAGGTTGGGTGGGGGAAGGTGGTGGGG,22-46366053-46366079-AAGGTGGAGGGGG,22-46366212-46366232-GGGAGGGAAGGTGCGGGGCA;MOTIFS=AAGGTGGAGGGGG,GGGAGGGAAGGTGCGGGGCA,GGAAAGGTTGGGTGGGGGAAGGTGGTGGGG;STRUC=<VC154391>	HPRC,HGSVC	Yes	0.142	No	NA,NA	NA	NA
chr22:46365964	582486	INS	123	0.8981	0.3635	4	CELSR1(3.7951e-10,0.564)	CELSR1(3.7951e-10,0.564)	NA	NA	NA	NA	NA	NA	NA	No	ID=22-46365877-46365937-GGAAAGGTTGGGTGGGGGAAGGTGGTGGGG,22-46366053-46366079-AAGGTGGAGGGGG,22-46366212-46366232-GGGAGGGAAGGTGCGGGGCA;MOTIFS=AAGGTGGAGGGGG,GGGAGGGAAGGTGCGGGGCA,GGAAAGGTTGGGTGGGGGAAGGTGGTGGGG;STRUC=<VC154391>	HPRC,HGSVC,1KG-ONT	Yes	0.142	Yes	NA,NA	NA	NA
chr22:46366005	582488	INS	94	0.8011	0.6674	8	CELSR1(3.7951e-10,0.564)	CELSR1(3.7951e-10,0.564)	NA	NA	NA	NA	NA	NA	NA	No	ID=22-46365877-46365937-GGAAAGGTTGGGTGGGGGAAGGTGGTGGGG,22-46366053-46366079-AAGGTGGAGGGGG,22-46366212-46366232-GGGAGGGAAGGTGCGGGGCA;MOTIFS=AAGGTGGAGGGGG,GGGAGGGAAGGTGCGGGGCA,GGAAAGGTTGGGTGGGGGAAGGTGGTGGGG;STRUC=<VC154391>	HPRC,HGSVC,1KG-ONT	Yes	0.142	Yes	NA,NA	NA	NA
chr22:46366033	582489	INS	81	0.8839	0.5119	1	CELSR1(3.7951e-10,0.564)	CELSR1(3.7951e-10,0.564)	NA	NA	NA	NA	NA	NA	NA	No	ID=22-46365877-46365937-GGAAAGGTTGGGTGGGGGAAGGTGGTGGGG,22-46366053-46366079-AAGGTGGAGGGGG,22-46366212-46366232-GGGAGGGAAGGTGCGGGGCA;MOTIFS=AAGGTGGAGGGGG,GGGAGGGAAGGTGCGGGGCA,GGAAAGGTTGGGTGGGGGAAGGTGGTGGGG;STRUC=<VC154391>	HPRC,HGSVC,1KG-ONT	No	0.142	No	NA,NA	NA	NA
chr22:46366033	582490	INS	54	0.875	0.4584	2	CELSR1(3.7951e-10,0.564)	CELSR1(3.7951e-10,0.564)	NA	NA	NA	NA	NA	NA	NA	No	ID=22-46365877-46365937-GGAAAGGTTGGGTGGGGGAAGGTGGTGGGG,22-46366053-46366079-AAGGTGGAGGGGG,22-46366212-46366232-GGGAGGGAAGGTGCGGGGCA;MOTIFS=AAGGTGGAGGGGG,GGGAGGGAAGGTGCGGGGCA,GGAAAGGTTGGGTGGGGGAAGGTGGTGGGG;STRUC=<VC154391>	HPRC,HGSVC	No	0.142	Yes	NA,NA	NA	NA
chr22:46366229	582496	INS	1288	0.8482	0.6	8	CELSR1(3.7951e-10,0.564)	CELSR1(3.7951e-10,0.564)	NA	NA	NA	NA	NA	NA	NA	No	ID=22-46365877-46365937-GGAAAGGTTGGGTGGGGGAAGGTGGTGGGG,22-46366053-46366079-AAGGTGGAGGGGG,22-46366212-46366232-GGGAGGGAAGGTGCGGGGCA;MOTIFS=AAGGTGGAGGGGG,GGGAGGGAAGGTGCGGGGCA,GGAAAGGTTGGGTGGGGGAAGGTGGTGGGG;STRUC=<VC154391>	HPRC,HGSVC,1KG-ONT	No	1.894	No	NA,NA	NA	NA
chr22:46366229	582499	INS	1756	0.9113	0.3215	1	CELSR1(3.7951e-10,0.564)	CELSR1(3.7951e-10,0.564)	NA	NA	NA	NA	NA	NA	NA	No	ID=22-46365877-46365937-GGAAAGGTTGGGTGGGGGAAGGTGGTGGGG,22-46366053-46366079-AAGGTGGAGGGGG,22-46366212-46366232-GGGAGGGAAGGTGCGGGGCA;MOTIFS=AAGGTGGAGGGGG,GGGAGGGAAGGTGCGGGGCA,GGAAAGGTTGGGTGGGGGAAGGTGGTGGGG;STRUC=<VC154391>	HPRC,HGSVC,1KG-ONT	No	1.894	No	NA,NA	NA	NA
chr22:46366229	582498	INS	1544	0.9002	0.3689	1	CELSR1(3.7951e-10,0.564)	CELSR1(3.7951e-10,0.564)	NA	NA	NA	NA	NA	NA	NA	No	ID=22-46365877-46365937-GGAAAGGTTGGGTGGGGGAAGGTGGTGGGG,22-46366053-46366079-AAGGTGGAGGGGG,22-46366212-46366232-GGGAGGGAAGGTGCGGGGCA;MOTIFS=AAGGTGGAGGGGG,GGGAGGGAAGGTGCGGGGCA,GGAAAGGTTGGGTGGGGGAAGGTGGTGGGG;STRUC=<VC154391>	HPRC,HGSVC,1KG-ONT	No	1.894	No	NA,NA	NA	NA
chr22:46366229	582497	INS	292	0.8745	0.4384	8	CELSR1(3.7951e-10,0.564)	CELSR1(3.7951e-10,0.564)	NA	NA	NA	NA	NA	NA	NA	No	ID=22-46365877-46365937-GGAAAGGTTGGGTGGGGGAAGGTGGTGGGG,22-46366053-46366079-AAGGTGGAGGGGG,22-46366212-46366232-GGGAGGGAAGGTGCGGGGCA;MOTIFS=AAGGTGGAGGGGG,GGGAGGGAAGGTGCGGGGCA,GGAAAGGTTGGGTGGGGGAAGGTGGTGGGG;STRUC=<VC154391>	HPRC,HGSVC,1KG-ONT	Yes	1.894	Yes	NA,NA	NA	NA
chr22:46366229	582495	INS	1086	0.9094	0.5231	7	CELSR1(3.7951e-10,0.564)	CELSR1(3.7951e-10,0.564)	NA	NA	NA	NA	NA	NA	NA	No	ID=22-46365877-46365937-GGAAAGGTTGGGTGGGGGAAGGTGGTGGGG,22-46366053-46366079-AAGGTGGAGGGGG,22-46366212-46366232-GGGAGGGAAGGTGCGGGGCA;MOTIFS=AAGGTGGAGGGGG,GGGAGGGAAGGTGCGGGGCA,GGAAAGGTTGGGTGGGGGAAGGTGGTGGGG;STRUC=<VC154391>	HPRC,HGSVC,1KG-ONT	No	1.894	No	NA,NA	NA	NA
chr22:46366229	582494	INS	174	0.7991	0.6793	4	CELSR1(3.7951e-10,0.564)	CELSR1(3.7951e-10,0.564)	NA	NA	NA	NA	NA	NA	NA	No	ID=22-46365877-46365937-GGAAAGGTTGGGTGGGGGAAGGTGGTGGGG,22-46366053-46366079-AAGGTGGAGGGGG,22-46366212-46366232-GGGAGGGAAGGTGCGGGGCA;MOTIFS=AAGGTGGAGGGGG,GGGAGGGAAGGTGCGGGGCA,GGAAAGGTTGGGTGGGGGAAGGTGGTGGGG;STRUC=<VC154391>	HPRC,HGSVC	Yes	1.894	Yes	NA,NA	NA	NA
chr22:46366229	582493	INS	1723	0.8054	0.6887	4	CELSR1(3.7951e-10,0.564)	CELSR1(3.7951e-10,0.564)	NA	NA	NA	NA	NA	NA	NA	No	ID=22-46365877-46365937-GGAAAGGTTGGGTGGGGGAAGGTGGTGGGG,22-46366053-46366079-AAGGTGGAGGGGG,22-46366212-46366232-GGGAGGGAAGGTGCGGGGCA;MOTIFS=AAGGTGGAGGGGG,GGGAGGGAAGGTGCGGGGCA,GGAAAGGTTGGGTGGGGGAAGGTGGTGGGG;STRUC=<VC154391>	HPRC,HGSVC,1KG-ONT	No	1.894	No	NA,NA	NA	NA
chr22:46366229	582492	INS	1520	0.8493	0.5564	5	CELSR1(3.7951e-10,0.564)	CELSR1(3.7951e-10,0.564)	NA	NA	NA	NA	NA	NA	NA	No	ID=22-46365877-46365937-GGAAAGGTTGGGTGGGGGAAGGTGGTGGGG,22-46366053-46366079-AAGGTGGAGGGGG,22-46366212-46366232-GGGAGGGAAGGTGCGGGGCA;MOTIFS=AAGGTGGAGGGGG,GGGAGGGAAGGTGCGGGGCA,GGAAAGGTTGGGTGGGGGAAGGTGGTGGGG;STRUC=<VC154391>	HPRC,HGSVC,1KG-ONT	No	1.894	Yes	NA,NA	NA	NA
chr22:46366230	582500	INS	1405	0.8594	0.521	8	CELSR1(3.7951e-10,0.564)	CELSR1(3.7951e-10,0.564)	NA	NA	NA	NA	NA	NA	NA	No	ID=22-46365877-46365937-GGAAAGGTTGGGTGGGGGAAGGTGGTGGGG,22-46366053-46366079-AAGGTGGAGGGGG,22-46366212-46366232-GGGAGGGAAGGTGCGGGGCA;MOTIFS=AAGGTGGAGGGGG,GGGAGGGAAGGTGCGGGGCA,GGAAAGGTTGGGTGGGGGAAGGTGGTGGGG;STRUC=<VC154391>	HPRC,HGSVC,1KG-ONT	No	1.894	No	NA,NA	NA	NA
chr22:46366230	582501	INS	2247	0.8938	0.5732	7	CELSR1(3.7951e-10,0.564)	CELSR1(3.7951e-10,0.564)	NA	NA	NA	NA	NA	NA	NA	No	ID=22-46365877-46365937-GGAAAGGTTGGGTGGGGGAAGGTGGTGGGG,22-46366053-46366079-AAGGTGGAGGGGG,22-46366212-46366232-GGGAGGGAAGGTGCGGGGCA;MOTIFS=AAGGTGGAGGGGG,GGGAGGGAAGGTGCGGGGCA,GGAAAGGTTGGGTGGGGGAAGGTGGTGGGG;STRUC=<VC154391>	HPRC,HGSVC,1KG-ONT	No	1.894	Yes	NA,NA	NA	NA
chr22:46366230	582502	INS	2999	0.8245	0.626	6	CELSR1(3.7951e-10,0.564)	CELSR1(3.7951e-10,0.564)	NA	NA	NA	NA	NA	NA	NA	No	ID=22-46365877-46365937-GGAAAGGTTGGGTGGGGGAAGGTGGTGGGG,22-46366053-46366079-AAGGTGGAGGGGG,22-46366212-46366232-GGGAGGGAAGGTGCGGGGCA;MOTIFS=AAGGTGGAGGGGG,GGGAGGGAAGGTGCGGGGCA,GGAAAGGTTGGGTGGGGGAAGGTGGTGGGG;STRUC=<VC154391>	HPRC,HGSVC,1KG-ONT	No	1.894	Yes	NA,NA	NA	NA
chr22:46366236	582503	INS	367	0.9113	0.5161	2	CELSR1(3.7951e-10,0.564)	CELSR1(3.7951e-10,0.564)	NA	NA	NA	NA	NA	NA	NA	No	ID=22-46365877-46365937-GGAAAGGTTGGGTGGGGGAAGGTGGTGGGG,22-46366053-46366079-AAGGTGGAGGGGG,22-46366212-46366232-GGGAGGGAAGGTGCGGGGCA;MOTIFS=AAGGTGGAGGGGG,GGGAGGGAAGGTGCGGGGCA,GGAAAGGTTGGGTGGGGGAAGGTGGTGGGG;STRUC=<VC154391>	HPRC,HGSVC	Yes	1.894	No	NA,NA	NA	NA
chr22:46366239	582506	INS	722	0.8282	0.6534	1	CELSR1(3.7951e-10,0.564)	CELSR1(3.7951e-10,0.564)	NA	NA	NA	NA	NA	NA	NA	No	ID=22-46365877-46365937-GGAAAGGTTGGGTGGGGGAAGGTGGTGGGG,22-46366053-46366079-AAGGTGGAGGGGG,22-46366212-46366232-GGGAGGGAAGGTGCGGGGCA;MOTIFS=AAGGTGGAGGGGG,GGGAGGGAAGGTGCGGGGCA,GGAAAGGTTGGGTGGGGGAAGGTGGTGGGG;STRUC=<VC154391>	HPRC,HGSVC,1KG-ONT	Yes	1.894	No	NA,NA	NA	NA
chr22:46366239	582509	INS	2744	0.9312	0.2541	13	CELSR1(3.7951e-10,0.564)	CELSR1(3.7951e-10,0.564)	NA	NA	NA	NA	NA	NA	NA	No	ID=22-46365877-46365937-GGAAAGGTTGGGTGGGGGAAGGTGGTGGGG,22-46366053-46366079-AAGGTGGAGGGGG,22-46366212-46366232-GGGAGGGAAGGTGCGGGGCA;MOTIFS=AAGGTGGAGGGGG,GGGAGGGAAGGTGCGGGGCA,GGAAAGGTTGGGTGGGGGAAGGTGGTGGGG;STRUC=<VC154391>	HPRC,HGSVC,1KG-ONT	No	1.894	Yes	NA,NA	NA	NA
chr22:46366239	582508	INS	2650	0.9293	0.2661	1	CELSR1(3.7951e-10,0.564)	CELSR1(3.7951e-10,0.564)	NA	NA	NA	NA	NA	NA	NA	No	ID=22-46365877-46365937-GGAAAGGTTGGGTGGGGGAAGGTGGTGGGG,22-46366053-46366079-AAGGTGGAGGGGG,22-46366212-46366232-GGGAGGGAAGGTGCGGGGCA;MOTIFS=AAGGTGGAGGGGG,GGGAGGGAAGGTGCGGGGCA,GGAAAGGTTGGGTGGGGGAAGGTGGTGGGG;STRUC=<VC154391>	HPRC,HGSVC,1KG-ONT	No	1.894	No	NA,NA	NA	NA
chr22:46366239	582507	INS	3990	0.9204	0.3278	6	CELSR1(3.7951e-10,0.564)	CELSR1(3.7951e-10,0.564)	NA	NA	NA	NA	NA	NA	NA	No	ID=22-46365877-46365937-GGAAAGGTTGGGTGGGGGAAGGTGGTGGGG,22-46366053-46366079-AAGGTGGAGGGGG,22-46366212-46366232-GGGAGGGAAGGTGCGGGGCA;MOTIFS=AAGGTGGAGGGGG,GGGAGGGAAGGTGCGGGGCA,GGAAAGGTTGGGTGGGGGAAGGTGGTGGGG;STRUC=<VC154391>	HPRC,HGSVC,1KG-ONT	No	1.894	Yes	NA,NA	NA	NA
chr22:46366239	582505	INS	1599	0.9292	0.2675	4	CELSR1(3.7951e-10,0.564)	CELSR1(3.7951e-10,0.564)	NA	NA	NA	NA	NA	NA	NA	No	ID=22-46365877-46365937-GGAAAGGTTGGGTGGGGGAAGGTGGTGGGG,22-46366053-46366079-AAGGTGGAGGGGG,22-46366212-46366232-GGGAGGGAAGGTGCGGGGCA;MOTIFS=AAGGTGGAGGGGG,GGGAGGGAAGGTGCGGGGCA,GGAAAGGTTGGGTGGGGGAAGGTGGTGGGG;STRUC=<VC154391>	HPRC,HGSVC,1KG-ONT	No	1.894	No	NA,NA	NA	NA
chr22:46366239	582504	INS	3152	0.9575	0.1712	2	CELSR1(3.7951e-10,0.564)	CELSR1(3.7951e-10,0.564)	NA	NA	NA	NA	NA	NA	NA	No	ID=22-46365877-46365937-GGAAAGGTTGGGTGGGGGAAGGTGGTGGGG,22-46366053-46366079-AAGGTGGAGGGGG,22-46366212-46366232-GGGAGGGAAGGTGCGGGGCA;MOTIFS=AAGGTGGAGGGGG,GGGAGGGAAGGTGCGGGGCA,GGAAAGGTTGGGTGGGGGAAGGTGGTGGGG;STRUC=<VC154391>	HPRC,HGSVC,1KG-ONT	No	1.894	No	NA,NA	NA	NA
chr22:46366242	582524	INS	2116	0.8388	0.6084	5	CELSR1(3.7951e-10,0.564)	CELSR1(3.7951e-10,0.564)	NA	NA	NA	NA	NA	NA	NA	No	ID=22-46365877-46365937-GGAAAGGTTGGGTGGGGGAAGGTGGTGGGG,22-46366053-46366079-AAGGTGGAGGGGG,22-46366212-46366232-GGGAGGGAAGGTGCGGGGCA;MOTIFS=AAGGTGGAGGGGG,GGGAGGGAAGGTGCGGGGCA,GGAAAGGTTGGGTGGGGGAAGGTGGTGGGG;STRUC=<VC154391>	HPRC,HGSVC,1KG-ONT	No	1.894	No	NA,NA	NA	NA
chr22:46366242	582533	INS	766	0.8346	0.5967	3	CELSR1(3.7951e-10,0.564)	CELSR1(3.7951e-10,0.564)	NA	NA	NA	NA	NA	NA	NA	No	ID=22-46365877-46365937-GGAAAGGTTGGGTGGGGGAAGGTGGTGGGG,22-46366053-46366079-AAGGTGGAGGGGG,22-46366212-46366232-GGGAGGGAAGGTGCGGGGCA;MOTIFS=AAGGTGGAGGGGG,GGGAGGGAAGGTGCGGGGCA,GGAAAGGTTGGGTGGGGGAAGGTGGTGGGG;STRUC=<VC154391>	HPRC,HGSVC,1KG-ONT	Yes	1.894	No	NA,NA	NA	NA
chr22:46366242	582532	INS	470	0.8527	0.5732	5	CELSR1(3.7951e-10,0.564)	CELSR1(3.7951e-10,0.564)	NA	NA	NA	NA	NA	NA	NA	No	ID=22-46365877-46365937-GGAAAGGTTGGGTGGGGGAAGGTGGTGGGG,22-46366053-46366079-AAGGTGGAGGGGG,22-46366212-46366232-GGGAGGGAAGGTGCGGGGCA;MOTIFS=AAGGTGGAGGGGG,GGGAGGGAAGGTGCGGGGCA,GGAAAGGTTGGGTGGGGGAAGGTGGTGGGG;STRUC=<VC154391>	HPRC,HGSVC,1KG-ONT	Yes	1.894	No	NA,NA	NA	NA
chr22:46366242	582531	INS	497	0.8412	0.6069	5	CELSR1(3.7951e-10,0.564)	CELSR1(3.7951e-10,0.564)	NA	NA	NA	NA	NA	NA	NA	No	ID=22-46365877-46365937-GGAAAGGTTGGGTGGGGGAAGGTGGTGGGG,22-46366053-46366079-AAGGTGGAGGGGG,22-46366212-46366232-GGGAGGGAAGGTGCGGGGCA;MOTIFS=AAGGTGGAGGGGG,GGGAGGGAAGGTGCGGGGCA,GGAAAGGTTGGGTGGGGGAAGGTGGTGGGG;STRUC=<VC154391>	HPRC,HGSVC,1KG-ONT	Yes	1.894	No	NA,NA	NA	NA
chr22:46366242	582530	INS	2046	0.8863	0.4077	11	CELSR1(3.7951e-10,0.564)	CELSR1(3.7951e-10,0.564)	NA	NA	NA	NA	NA	NA	NA	No	ID=22-46365877-46365937-GGAAAGGTTGGGTGGGGGAAGGTGGTGGGG,22-46366053-46366079-AAGGTGGAGGGGG,22-46366212-46366232-GGGAGGGAAGGTGCGGGGCA;MOTIFS=AAGGTGGAGGGGG,GGGAGGGAAGGTGCGGGGCA,GGAAAGGTTGGGTGGGGGAAGGTGGTGGGG;STRUC=<VC154391>	HPRC,HGSVC,1KG-ONT	No	1.894	Yes	NA,NA	NA	NA
chr22:46366242	582529	INS	322	0.8336	0.5992	4	CELSR1(3.7951e-10,0.564)	CELSR1(3.7951e-10,0.564)	NA	NA	NA	NA	NA	NA	NA	No	ID=22-46365877-46365937-GGAAAGGTTGGGTGGGGGAAGGTGGTGGGG,22-46366053-46366079-AAGGTGGAGGGGG,22-46366212-46366232-GGGAGGGAAGGTGCGGGGCA;MOTIFS=AAGGTGGAGGGGG,GGGAGGGAAGGTGCGGGGCA,GGAAAGGTTGGGTGGGGGAAGGTGGTGGGG;STRUC=<VC154391>	HPRC,HGSVC,1KG-ONT	Yes	1.894	No	NA,NA	NA	NA
chr22:46366242	582528	INS	3195	0.8717	0.4896	2	CELSR1(3.7951e-10,0.564)	CELSR1(3.7951e-10,0.564)	NA	NA	NA	NA	NA	NA	NA	No	ID=22-46365877-46365937-GGAAAGGTTGGGTGGGGGAAGGTGGTGGGG,22-46366053-46366079-AAGGTGGAGGGGG,22-46366212-46366232-GGGAGGGAAGGTGCGGGGCA;MOTIFS=AAGGTGGAGGGGG,GGGAGGGAAGGTGCGGGGCA,GGAAAGGTTGGGTGGGGGAAGGTGGTGGGG;STRUC=<VC154391>	HPRC,HGSVC,1KG-ONT	No	1.894	No	NA,NA	NA	NA
chr22:46366242	582527	INS	5234	0.8086	0.6811	5	CELSR1(3.7951e-10,0.564)	CELSR1(3.7951e-10,0.564)	NA	NA	NA	NA	NA	NA	NA	No	ID=22-46365877-46365937-GGAAAGGTTGGGTGGGGGAAGGTGGTGGGG,22-46366053-46366079-AAGGTGGAGGGGG,22-46366212-46366232-GGGAGGGAAGGTGCGGGGCA;MOTIFS=AAGGTGGAGGGGG,GGGAGGGAAGGTGCGGGGCA,GGAAAGGTTGGGTGGGGGAAGGTGGTGGGG;STRUC=<VC154391>	HPRC,HGSVC,1KG-ONT	No	1.894	No	NA,NA	NA	NA
chr22:46366242	582526	INS	1611	0.935	0.2473	6	CELSR1(3.7951e-10,0.564)	CELSR1(3.7951e-10,0.564)	NA	NA	NA	NA	NA	NA	NA	No	ID=22-46365877-46365937-GGAAAGGTTGGGTGGGGGAAGGTGGTGGGG,22-46366053-46366079-AAGGTGGAGGGGG,22-46366212-46366232-GGGAGGGAAGGTGCGGGGCA;MOTIFS=AAGGTGGAGGGGG,GGGAGGGAAGGTGCGGGGCA,GGAAAGGTTGGGTGGGGGAAGGTGGTGGGG;STRUC=<VC154391>	HPRC,HGSVC,1KG-ONT	No	1.894	Yes	NA,NA	NA	NA
chr22:46366242	582525	INS	2194	0.8584	0.515	10	CELSR1(3.7951e-10,0.564)	CELSR1(3.7951e-10,0.564)	NA	NA	NA	NA	NA	NA	NA	No	ID=22-46365877-46365937-GGAAAGGTTGGGTGGGGGAAGGTGGTGGGG,22-46366053-46366079-AAGGTGGAGGGGG,22-46366212-46366232-GGGAGGGAAGGTGCGGGGCA;MOTIFS=AAGGTGGAGGGGG,GGGAGGGAAGGTGCGGGGCA,GGAAAGGTTGGGTGGGGGAAGGTGGTGGGG;STRUC=<VC154391>	HPRC,HGSVC,1KG-ONT	No	1.894	No	NA,NA	NA	NA
chr22:46366242	582523	INS	4383	0.8631	0.5189	6	CELSR1(3.7951e-10,0.564)	CELSR1(3.7951e-10,0.564)	NA	NA	NA	NA	NA	NA	NA	No	ID=22-46365877-46365937-GGAAAGGTTGGGTGGGGGAAGGTGGTGGGG,22-46366053-46366079-AAGGTGGAGGGGG,22-46366212-46366232-GGGAGGGAAGGTGCGGGGCA;MOTIFS=AAGGTGGAGGGGG,GGGAGGGAAGGTGCGGGGCA,GGAAAGGTTGGGTGGGGGAAGGTGGTGGGG;STRUC=<VC154391>	HPRC,HGSVC,1KG-ONT	No	1.894	No	NA,NA	NA	NA
chr22:46366242	582522	INS	3281	0.8964	0.3835	9	CELSR1(3.7951e-10,0.564)	CELSR1(3.7951e-10,0.564)	NA	NA	NA	NA	NA	NA	NA	No	ID=22-46365877-46365937-GGAAAGGTTGGGTGGGGGAAGGTGGTGGGG,22-46366053-46366079-AAGGTGGAGGGGG,22-46366212-46366232-GGGAGGGAAGGTGCGGGGCA;MOTIFS=AAGGTGGAGGGGG,GGGAGGGAAGGTGCGGGGCA,GGAAAGGTTGGGTGGGGGAAGGTGGTGGGG;STRUC=<VC154391>	HPRC,HGSVC,1KG-ONT	No	1.894	No	NA,NA	NA	NA
chr22:46366242	582520	INS	195	0.8912	0.3969	3	CELSR1(3.7951e-10,0.564)	CELSR1(3.7951e-10,0.564)	NA	NA	NA	NA	NA	NA	NA	No	ID=22-46365877-46365937-GGAAAGGTTGGGTGGGGGAAGGTGGTGGGG,22-46366053-46366079-AAGGTGGAGGGGG,22-46366212-46366232-GGGAGGGAAGGTGCGGGGCA;MOTIFS=AAGGTGGAGGGGG,GGGAGGGAAGGTGCGGGGCA,GGAAAGGTTGGGTGGGGGAAGGTGGTGGGG;STRUC=<VC154391>	HPRC,HGSVC,1KG-ONT	Yes	1.894	No	NA,NA	NA	NA
chr22:46366242	582510	INS	3815	0.8018	0.6805	12	CELSR1(3.7951e-10,0.564)	CELSR1(3.7951e-10,0.564)	NA	NA	NA	NA	NA	NA	NA	No	ID=22-46365877-46365937-GGAAAGGTTGGGTGGGGGAAGGTGGTGGGG,22-46366053-46366079-AAGGTGGAGGGGG,22-46366212-46366232-GGGAGGGAAGGTGCGGGGCA;MOTIFS=AAGGTGGAGGGGG,GGGAGGGAAGGTGCGGGGCA,GGAAAGGTTGGGTGGGGGAAGGTGGTGGGG;STRUC=<VC154391>	HPRC,HGSVC,1KG-ONT	No	1.894	Yes	NA,NA	NA	NA
chr22:46366242	582511	INS	2652	0.9508	0.2132	4	CELSR1(3.7951e-10,0.564)	CELSR1(3.7951e-10,0.564)	NA	NA	NA	NA	NA	NA	NA	No	ID=22-46365877-46365937-GGAAAGGTTGGGTGGGGGAAGGTGGTGGGG,22-46366053-46366079-AAGGTGGAGGGGG,22-46366212-46366232-GGGAGGGAAGGTGCGGGGCA;MOTIFS=AAGGTGGAGGGGG,GGGAGGGAAGGTGCGGGGCA,GGAAAGGTTGGGTGGGGGAAGGTGGTGGGG;STRUC=<VC154391>	HPRC,HGSVC,1KG-ONT	No	1.894	No	NA,NA	NA	NA
chr22:46366242	582512	INS	668	0.8202	0.6417	3	CELSR1(3.7951e-10,0.564)	CELSR1(3.7951e-10,0.564)	NA	NA	NA	NA	NA	NA	NA	No	ID=22-46365877-46365937-GGAAAGGTTGGGTGGGGGAAGGTGGTGGGG,22-46366053-46366079-AAGGTGGAGGGGG,22-46366212-46366232-GGGAGGGAAGGTGCGGGGCA;MOTIFS=AAGGTGGAGGGGG,GGGAGGGAAGGTGCGGGGCA,GGAAAGGTTGGGTGGGGGAAGGTGGTGGGG;STRUC=<VC154391>	HPRC,HGSVC,1KG-ONT	Yes	1.894	No	NA,NA	NA	NA
chr22:46366242	582513	INS	4649	0.8499	0.5722	1	CELSR1(3.7951e-10,0.564)	CELSR1(3.7951e-10,0.564)	NA	NA	NA	NA	NA	NA	NA	No	ID=22-46365877-46365937-GGAAAGGTTGGGTGGGGGAAGGTGGTGGGG,22-46366053-46366079-AAGGTGGAGGGGG,22-46366212-46366232-GGGAGGGAAGGTGCGGGGCA;MOTIFS=AAGGTGGAGGGGG,GGGAGGGAAGGTGCGGGGCA,GGAAAGGTTGGGTGGGGGAAGGTGGTGGGG;STRUC=<VC154391>	HPRC,HGSVC,1KG-ONT	No	1.894	No	NA,NA	NA	NA
chr22:46366242	582514	INS	444	0.8789	0.4559	7	CELSR1(3.7951e-10,0.564)	CELSR1(3.7951e-10,0.564)	NA	NA	NA	NA	NA	NA	NA	No	ID=22-46365877-46365937-GGAAAGGTTGGGTGGGGGAAGGTGGTGGGG,22-46366053-46366079-AAGGTGGAGGGGG,22-46366212-46366232-GGGAGGGAAGGTGCGGGGCA;MOTIFS=AAGGTGGAGGGGG,GGGAGGGAAGGTGCGGGGCA,GGAAAGGTTGGGTGGGGGAAGGTGGTGGGG;STRUC=<VC154391>	HPRC,HGSVC,1KG-ONT	Yes	1.894	Yes	NA,NA	NA	NA
chr22:46366242	582515	INS	4139	0.8771	0.6292	4	CELSR1(3.7951e-10,0.564)	CELSR1(3.7951e-10,0.564)	NA	NA	NA	NA	NA	NA	NA	No	ID=22-46365877-46365937-GGAAAGGTTGGGTGGGGGAAGGTGGTGGGG,22-46366053-46366079-AAGGTGGAGGGGG,22-46366212-46366232-GGGAGGGAAGGTGCGGGGCA;MOTIFS=AAGGTGGAGGGGG,GGGAGGGAAGGTGCGGGGCA,GGAAAGGTTGGGTGGGGGAAGGTGGTGGGG;STRUC=<VC154391>	HPRC,HGSVC,1KG-ONT	No	1.894	Yes	NA,NA	NA	NA
chr22:46366242	582516	INS	1885	0.8411	0.6018	19	CELSR1(3.7951e-10,0.564)	CELSR1(3.7951e-10,0.564)	NA	NA	NA	NA	NA	NA	NA	No	ID=22-46365877-46365937-GGAAAGGTTGGGTGGGGGAAGGTGGTGGGG,22-46366053-46366079-AAGGTGGAGGGGG,22-46366212-46366232-GGGAGGGAAGGTGCGGGGCA;MOTIFS=AAGGTGGAGGGGG,GGGAGGGAAGGTGCGGGGCA,GGAAAGGTTGGGTGGGGGAAGGTGGTGGGG;STRUC=<VC154391>	HPRC,HGSVC,1KG-ONT	No	1.894	No	NA,NA	NA	NA
chr22:46366242	582517	INS	595	0.8783	0.4446	2	CELSR1(3.7951e-10,0.564)	CELSR1(3.7951e-10,0.564)	NA	NA	NA	NA	NA	NA	NA	No	ID=22-46365877-46365937-GGAAAGGTTGGGTGGGGGAAGGTGGTGGGG,22-46366053-46366079-AAGGTGGAGGGGG,22-46366212-46366232-GGGAGGGAAGGTGCGGGGCA;MOTIFS=AAGGTGGAGGGGG,GGGAGGGAAGGTGCGGGGCA,GGAAAGGTTGGGTGGGGGAAGGTGGTGGGG;STRUC=<VC154391>	HPRC,HGSVC,1KG-ONT	Yes	1.894	No	NA,NA	NA	NA
chr22:46366242	582518	INS	366	0.8015	0.6907	1	CELSR1(3.7951e-10,0.564)	CELSR1(3.7951e-10,0.564)	NA	NA	NA	NA	NA	NA	NA	No	ID=22-46365877-46365937-GGAAAGGTTGGGTGGGGGAAGGTGGTGGGG,22-46366053-46366079-AAGGTGGAGGGGG,22-46366212-46366232-GGGAGGGAAGGTGCGGGGCA;MOTIFS=AAGGTGGAGGGGG,GGGAGGGAAGGTGCGGGGCA,GGAAAGGTTGGGTGGGGGAAGGTGGTGGGG;STRUC=<VC154391>	HPRC,HGSVC	Yes	1.894	No	NA,NA	NA	NA
chr22:46366242	582519	INS	2920	0.873	0.4756	7	CELSR1(3.7951e-10,0.564)	CELSR1(3.7951e-10,0.564)	NA	NA	NA	NA	NA	NA	NA	No	ID=22-46365877-46365937-GGAAAGGTTGGGTGGGGGAAGGTGGTGGGG,22-46366053-46366079-AAGGTGGAGGGGG,22-46366212-46366232-GGGAGGGAAGGTGCGGGGCA;MOTIFS=AAGGTGGAGGGGG,GGGAGGGAAGGTGCGGGGCA,GGAAAGGTTGGGTGGGGGAAGGTGGTGGGG;STRUC=<VC154391>	HPRC,HGSVC,1KG-ONT	No	1.894	Yes	NA,NA	NA	NA
chr22:46366242	582521	INS	1535	0.8188	0.6445	4	CELSR1(3.7951e-10,0.564)	CELSR1(3.7951e-10,0.564)	NA	NA	NA	NA	NA	NA	NA	No	ID=22-46365877-46365937-GGAAAGGTTGGGTGGGGGAAGGTGGTGGGG,22-46366053-46366079-AAGGTGGAGGGGG,22-46366212-46366232-GGGAGGGAAGGTGCGGGGCA;MOTIFS=AAGGTGGAGGGGG,GGGAGGGAAGGTGCGGGGCA,GGAAAGGTTGGGTGGGGGAAGGTGGTGGGG;STRUC=<VC154391>	HPRC,HGSVC,1KG-ONT	No	1.894	No	NA,NA	NA	NA
chr22:46366247	582550	INS	1471	0.8363	0.622	5	CELSR1(3.7951e-10,0.564)	CELSR1(3.7951e-10,0.564)	NA	NA	NA	NA	NA	NA	NA	No	ID=22-46365877-46365937-GGAAAGGTTGGGTGGGGGAAGGTGGTGGGG,22-46366053-46366079-AAGGTGGAGGGGG,22-46366212-46366232-GGGAGGGAAGGTGCGGGGCA;MOTIFS=AAGGTGGAGGGGG,GGGAGGGAAGGTGCGGGGCA,GGAAAGGTTGGGTGGGGGAAGGTGGTGGGG;STRUC=<VC154391>	HPRC,HGSVC,1KG-ONT	No	1.894	Yes	NA,NA	NA	NA
chr22:46366247	582551	INS	2421	0.9345	0.2478	5	CELSR1(3.7951e-10,0.564)	CELSR1(3.7951e-10,0.564)	NA	NA	NA	NA	NA	NA	NA	No	ID=22-46365877-46365937-GGAAAGGTTGGGTGGGGGAAGGTGGTGGGG,22-46366053-46366079-AAGGTGGAGGGGG,22-46366212-46366232-GGGAGGGAAGGTGCGGGGCA;MOTIFS=AAGGTGGAGGGGG,GGGAGGGAAGGTGCGGGGCA,GGAAAGGTTGGGTGGGGGAAGGTGGTGGGG;STRUC=<VC154391>	HPRC,HGSVC,1KG-ONT	No	1.894	Yes	NA,NA	NA	NA
chr22:46366247	582552	INS	1874	0.8921	0.3732	6	CELSR1(3.7951e-10,0.564)	CELSR1(3.7951e-10,0.564)	NA	NA	NA	NA	NA	NA	NA	No	ID=22-46365877-46365937-GGAAAGGTTGGGTGGGGGAAGGTGGTGGGG,22-46366053-46366079-AAGGTGGAGGGGG,22-46366212-46366232-GGGAGGGAAGGTGCGGGGCA;MOTIFS=AAGGTGGAGGGGG,GGGAGGGAAGGTGCGGGGCA,GGAAAGGTTGGGTGGGGGAAGGTGGTGGGG;STRUC=<VC154391>	HPRC,HGSVC,1KG-ONT	No	1.894	Yes	NA,NA	NA	NA
chr22:46366247	582553	INS	106	0.8916	0.3909	9	CELSR1(3.7951e-10,0.564)	CELSR1(3.7951e-10,0.564)	NA	NA	NA	NA	NA	NA	NA	No	ID=22-46365877-46365937-GGAAAGGTTGGGTGGGGGAAGGTGGTGGGG,22-46366053-46366079-AAGGTGGAGGGGG,22-46366212-46366232-GGGAGGGAAGGTGCGGGGCA;MOTIFS=AAGGTGGAGGGGG,GGGAGGGAAGGTGCGGGGCA,GGAAAGGTTGGGTGGGGGAAGGTGGTGGGG;STRUC=<VC154391>	HPRC,HGSVC,1KG-ONT	Yes	1.894	Yes	NA,NA	NA	NA
chr22:46366247	582554	INS	380	0.8732	0.4958	5	CELSR1(3.7951e-10,0.564)	CELSR1(3.7951e-10,0.564)	NA	NA	NA	NA	NA	NA	NA	No	ID=22-46365877-46365937-GGAAAGGTTGGGTGGGGGAAGGTGGTGGGG,22-46366053-46366079-AAGGTGGAGGGGG,22-46366212-46366232-GGGAGGGAAGGTGCGGGGCA;MOTIFS=AAGGTGGAGGGGG,GGGAGGGAAGGTGCGGGGCA,GGAAAGGTTGGGTGGGGGAAGGTGGTGGGG;STRUC=<VC154391>	HPRC,HGSVC	Yes	1.894	No	NA,NA	NA	NA
chr22:46366247	582555	INS	706	0.8936	0.3782	7	CELSR1(3.7951e-10,0.564)	CELSR1(3.7951e-10,0.564)	NA	NA	NA	NA	NA	NA	NA	No	ID=22-46365877-46365937-GGAAAGGTTGGGTGGGGGAAGGTGGTGGGG,22-46366053-46366079-AAGGTGGAGGGGG,22-46366212-46366232-GGGAGGGAAGGTGCGGGGCA;MOTIFS=AAGGTGGAGGGGG,GGGAGGGAAGGTGCGGGGCA,GGAAAGGTTGGGTGGGGGAAGGTGGTGGGG;STRUC=<VC154391>	HPRC,HGSVC,1KG-ONT	Yes	1.894	No	NA,NA	NA	NA
chr22:46366247	582556	INS	253	0.8751	0.4414	33	CELSR1(3.7951e-10,0.564)	CELSR1(3.7951e-10,0.564)	NA	NA	NA	NA	NA	NA	NA	No	ID=22-46365877-46365937-GGAAAGGTTGGGTGGGGGAAGGTGGTGGGG,22-46366053-46366079-AAGGTGGAGGGGG,22-46366212-46366232-GGGAGGGAAGGTGCGGGGCA;MOTIFS=AAGGTGGAGGGGG,GGGAGGGAAGGTGCGGGGCA,GGAAAGGTTGGGTGGGGGAAGGTGGTGGGG;STRUC=<VC154391>	HPRC,HGSVC,1KG-ONT	Yes	1.894	Yes	NA,NA	NA	NA
chr22:46366247	582557	INS	778	0.8888	0.4262	3	CELSR1(3.7951e-10,0.564)	CELSR1(3.7951e-10,0.564)	NA	NA	NA	NA	NA	NA	NA	No	ID=22-46365877-46365937-GGAAAGGTTGGGTGGGGGAAGGTGGTGGGG,22-46366053-46366079-AAGGTGGAGGGGG,22-46366212-46366232-GGGAGGGAAGGTGCGGGGCA;MOTIFS=AAGGTGGAGGGGG,GGGAGGGAAGGTGCGGGGCA,GGAAAGGTTGGGTGGGGGAAGGTGGTGGGG;STRUC=<VC154391>	HPRC,HGSVC,1KG-ONT	Yes	1.894	No	NA,NA	NA	NA
chr22:46366247	582558	INS	633	0.8674	0.4734	3	CELSR1(3.7951e-10,0.564)	CELSR1(3.7951e-10,0.564)	NA	NA	NA	NA	NA	NA	NA	No	ID=22-46365877-46365937-GGAAAGGTTGGGTGGGGGAAGGTGGTGGGG,22-46366053-46366079-AAGGTGGAGGGGG,22-46366212-46366232-GGGAGGGAAGGTGCGGGGCA;MOTIFS=AAGGTGGAGGGGG,GGGAGGGAAGGTGCGGGGCA,GGAAAGGTTGGGTGGGGGAAGGTGGTGGGG;STRUC=<VC154391>	HPRC,HGSVC,1KG-ONT	Yes	1.894	No	NA,NA	NA	NA
chr22:46366247	582559	INS	525	0.9159	0.3074	5	CELSR1(3.7951e-10,0.564)	CELSR1(3.7951e-10,0.564)	NA	NA	NA	NA	NA	NA	NA	No	ID=22-46365877-46365937-GGAAAGGTTGGGTGGGGGAAGGTGGTGGGG,22-46366053-46366079-AAGGTGGAGGGGG,22-46366212-46366232-GGGAGGGAAGGTGCGGGGCA;MOTIFS=AAGGTGGAGGGGG,GGGAGGGAAGGTGCGGGGCA,GGAAAGGTTGGGTGGGGGAAGGTGGTGGGG;STRUC=<VC154391>	HPRC,HGSVC,1KG-ONT	Yes	1.894	No	NA,NA	NA	NA
chr22:46366247	582560	INS	519	0.8535	0.5303	1	CELSR1(3.7951e-10,0.564)	CELSR1(3.7951e-10,0.564)	NA	NA	NA	NA	NA	NA	NA	No	ID=22-46365877-46365937-GGAAAGGTTGGGTGGGGGAAGGTGGTGGGG,22-46366053-46366079-AAGGTGGAGGGGG,22-46366212-46366232-GGGAGGGAAGGTGCGGGGCA;MOTIFS=AAGGTGGAGGGGG,GGGAGGGAAGGTGCGGGGCA,GGAAAGGTTGGGTGGGGGAAGGTGGTGGGG;STRUC=<VC154391>	HPRC,HGSVC,1KG-ONT	Yes	1.894	No	NA,NA	NA	NA
chr22:46366247	582561	INS	3429	0.8032	0.6847	7	CELSR1(3.7951e-10,0.564)	CELSR1(3.7951e-10,0.564)	NA	NA	NA	NA	NA	NA	NA	No	ID=22-46365877-46365937-GGAAAGGTTGGGTGGGGGAAGGTGGTGGGG,22-46366053-46366079-AAGGTGGAGGGGG,22-46366212-46366232-GGGAGGGAAGGTGCGGGGCA;MOTIFS=AAGGTGGAGGGGG,GGGAGGGAAGGTGCGGGGCA,GGAAAGGTTGGGTGGGGGAAGGTGGTGGGG;STRUC=<VC154391>	HPRC,HGSVC,1KG-ONT	No	1.894	No	NA,NA	NA	NA
chr22:46366247	582562	INS	582	0.9071	0.3479	9	CELSR1(3.7951e-10,0.564)	CELSR1(3.7951e-10,0.564)	NA	NA	NA	NA	NA	NA	NA	No	ID=22-46365877-46365937-GGAAAGGTTGGGTGGGGGAAGGTGGTGGGG,22-46366053-46366079-AAGGTGGAGGGGG,22-46366212-46366232-GGGAGGGAAGGTGCGGGGCA;MOTIFS=AAGGTGGAGGGGG,GGGAGGGAAGGTGCGGGGCA,GGAAAGGTTGGGTGGGGGAAGGTGGTGGGG;STRUC=<VC154391>	HPRC,HGSVC,1KG-ONT	Yes	1.894	Yes	NA,NA	NA	NA
chr22:46366247	582563	INS	65	0.85	0.5743	3	CELSR1(3.7951e-10,0.564)	CELSR1(3.7951e-10,0.564)	NA	NA	NA	NA	NA	NA	NA	No	ID=22-46365877-46365937-GGAAAGGTTGGGTGGGGGAAGGTGGTGGGG,22-46366053-46366079-AAGGTGGAGGGGG,22-46366212-46366232-GGGAGGGAAGGTGCGGGGCA;MOTIFS=AAGGTGGAGGGGG,GGGAGGGAAGGTGCGGGGCA,GGAAAGGTTGGGTGGGGGAAGGTGGTGGGG;STRUC=<VC154391>	HPRC,HGSVC,1KG-ONT	Yes	1.894	Yes	NA,NA	NA	NA
chr22:46366247	582544	INS	1842	0.8028	0.6823	8	CELSR1(3.7951e-10,0.564)	CELSR1(3.7951e-10,0.564)	NA	NA	NA	NA	NA	NA	NA	No	ID=22-46365877-46365937-GGAAAGGTTGGGTGGGGGAAGGTGGTGGGG,22-46366053-46366079-AAGGTGGAGGGGG,22-46366212-46366232-GGGAGGGAAGGTGCGGGGCA;MOTIFS=AAGGTGGAGGGGG,GGGAGGGAAGGTGCGGGGCA,GGAAAGGTTGGGTGGGGGAAGGTGGTGGGG;STRUC=<VC154391>	HPRC,HGSVC,1KG-ONT	No	1.894	No	NA,NA	NA	NA
chr22:46366247	582548	INS	993	0.8348	0.6201	2	CELSR1(3.7951e-10,0.564)	CELSR1(3.7951e-10,0.564)	NA	NA	NA	NA	NA	NA	NA	No	ID=22-46365877-46365937-GGAAAGGTTGGGTGGGGGAAGGTGGTGGGG,22-46366053-46366079-AAGGTGGAGGGGG,22-46366212-46366232-GGGAGGGAAGGTGCGGGGCA;MOTIFS=AAGGTGGAGGGGG,GGGAGGGAAGGTGCGGGGCA,GGAAAGGTTGGGTGGGGGAAGGTGGTGGGG;STRUC=<VC154391>	HPRC,HGSVC	Yes	1.894	Yes	NA,NA	NA	NA
chr22:46366247	582534	INS	306	0.8951	0.4086	3	CELSR1(3.7951e-10,0.564)	CELSR1(3.7951e-10,0.564)	NA	NA	NA	NA	NA	NA	NA	No	ID=22-46365877-46365937-GGAAAGGTTGGGTGGGGGAAGGTGGTGGGG,22-46366053-46366079-AAGGTGGAGGGGG,22-46366212-46366232-GGGAGGGAAGGTGCGGGGCA;MOTIFS=AAGGTGGAGGGGG,GGGAGGGAAGGTGCGGGGCA,GGAAAGGTTGGGTGGGGGAAGGTGGTGGGG;STRUC=<VC154391>	HPRC,HGSVC,1KG-ONT	Yes	1.894	Yes	NA,NA	NA	NA
chr22:46366247	582535	INS	562	0.8272	0.6296	2	CELSR1(3.7951e-10,0.564)	CELSR1(3.7951e-10,0.564)	NA	NA	NA	NA	NA	NA	NA	No	ID=22-46365877-46365937-GGAAAGGTTGGGTGGGGGAAGGTGGTGGGG,22-46366053-46366079-AAGGTGGAGGGGG,22-46366212-46366232-GGGAGGGAAGGTGCGGGGCA;MOTIFS=AAGGTGGAGGGGG,GGGAGGGAAGGTGCGGGGCA,GGAAAGGTTGGGTGGGGGAAGGTGGTGGGG;STRUC=<VC154391>	HPRC,HGSVC,1KG-ONT	Yes	1.894	No	NA,NA	NA	NA
chr22:46366247	582536	INS	456	0.9487	0.2155	2	CELSR1(3.7951e-10,0.564)	CELSR1(3.7951e-10,0.564)	NA	NA	NA	NA	NA	NA	NA	No	ID=22-46365877-46365937-GGAAAGGTTGGGTGGGGGAAGGTGGTGGGG,22-46366053-46366079-AAGGTGGAGGGGG,22-46366212-46366232-GGGAGGGAAGGTGCGGGGCA;MOTIFS=AAGGTGGAGGGGG,GGGAGGGAAGGTGCGGGGCA,GGAAAGGTTGGGTGGGGGAAGGTGGTGGGG;STRUC=<VC154391>	HPRC,HGSVC,1KG-ONT	Yes	1.894	Yes	NA,NA	NA	NA
chr22:46366247	582537	INS	771	0.8835	0.4303	2	CELSR1(3.7951e-10,0.564)	CELSR1(3.7951e-10,0.564)	NA	NA	NA	NA	NA	NA	NA	No	ID=22-46365877-46365937-GGAAAGGTTGGGTGGGGGAAGGTGGTGGGG,22-46366053-46366079-AAGGTGGAGGGGG,22-46366212-46366232-GGGAGGGAAGGTGCGGGGCA;MOTIFS=AAGGTGGAGGGGG,GGGAGGGAAGGTGCGGGGCA,GGAAAGGTTGGGTGGGGGAAGGTGGTGGGG;STRUC=<VC154391>	HPRC,HGSVC,1KG-ONT	Yes	1.894	No	NA,NA	NA	NA
chr22:46366247	582538	INS	2807	0.9059	0.4727	2	CELSR1(3.7951e-10,0.564)	CELSR1(3.7951e-10,0.564)	NA	NA	NA	NA	NA	NA	NA	No	ID=22-46365877-46365937-GGAAAGGTTGGGTGGGGGAAGGTGGTGGGG,22-46366053-46366079-AAGGTGGAGGGGG,22-46366212-46366232-GGGAGGGAAGGTGCGGGGCA;MOTIFS=AAGGTGGAGGGGG,GGGAGGGAAGGTGCGGGGCA,GGAAAGGTTGGGTGGGGGAAGGTGGTGGGG;STRUC=<VC154391>	HPRC,HGSVC,1KG-ONT	No	1.894	No	NA,NA	NA	NA
chr22:46366247	582539	INS	1576	0.8645	0.5064	1	CELSR1(3.7951e-10,0.564)	CELSR1(3.7951e-10,0.564)	NA	NA	NA	NA	NA	NA	NA	No	ID=22-46365877-46365937-GGAAAGGTTGGGTGGGGGAAGGTGGTGGGG,22-46366053-46366079-AAGGTGGAGGGGG,22-46366212-46366232-GGGAGGGAAGGTGCGGGGCA;MOTIFS=AAGGTGGAGGGGG,GGGAGGGAAGGTGCGGGGCA,GGAAAGGTTGGGTGGGGGAAGGTGGTGGGG;STRUC=<VC154391>	HPRC,HGSVC,1KG-ONT	No	1.894	Yes	NA,NA	NA	NA
chr22:46366247	582540	INS	3095	0.9718	0.1319	8	CELSR1(3.7951e-10,0.564)	CELSR1(3.7951e-10,0.564)	NA	NA	NA	NA	NA	NA	NA	No	ID=22-46365877-46365937-GGAAAGGTTGGGTGGGGGAAGGTGGTGGGG,22-46366053-46366079-AAGGTGGAGGGGG,22-46366212-46366232-GGGAGGGAAGGTGCGGGGCA;MOTIFS=AAGGTGGAGGGGG,GGGAGGGAAGGTGCGGGGCA,GGAAAGGTTGGGTGGGGGAAGGTGGTGGGG;STRUC=<VC154391>	HPRC,HGSVC,1KG-ONT	No	1.894	No	NA,NA	NA	NA
chr22:46366247	582542	INS	125	0.8206	0.6436	22	CELSR1(3.7951e-10,0.564)	CELSR1(3.7951e-10,0.564)	NA	NA	NA	NA	NA	NA	NA	No	ID=22-46365877-46365937-GGAAAGGTTGGGTGGGGGAAGGTGGTGGGG,22-46366053-46366079-AAGGTGGAGGGGG,22-46366212-46366232-GGGAGGGAAGGTGCGGGGCA;MOTIFS=AAGGTGGAGGGGG,GGGAGGGAAGGTGCGGGGCA,GGAAAGGTTGGGTGGGGGAAGGTGGTGGGG;STRUC=<VC154391>	HPRC,HGSVC,1KG-ONT	Yes	1.894	Yes	NA,NA	NA	NA
chr22:46366247	582543	INS	1648	0.9506	0.1979	8	CELSR1(3.7951e-10,0.564)	CELSR1(3.7951e-10,0.564)	NA	NA	NA	NA	NA	NA	NA	No	ID=22-46365877-46365937-GGAAAGGTTGGGTGGGGGAAGGTGGTGGGG,22-46366053-46366079-AAGGTGGAGGGGG,22-46366212-46366232-GGGAGGGAAGGTGCGGGGCA;MOTIFS=AAGGTGGAGGGGG,GGGAGGGAAGGTGCGGGGCA,GGAAAGGTTGGGTGGGGGAAGGTGGTGGGG;STRUC=<VC154391>	HPRC,HGSVC,1KG-ONT	No	1.894	Yes	NA,NA	NA	NA
chr22:46366247	582549	INS	1387	0.8706	0.4708	9	CELSR1(3.7951e-10,0.564)	CELSR1(3.7951e-10,0.564)	NA	NA	NA	NA	NA	NA	NA	No	ID=22-46365877-46365937-GGAAAGGTTGGGTGGGGGAAGGTGGTGGGG,22-46366053-46366079-AAGGTGGAGGGGG,22-46366212-46366232-GGGAGGGAAGGTGCGGGGCA;MOTIFS=AAGGTGGAGGGGG,GGGAGGGAAGGTGCGGGGCA,GGAAAGGTTGGGTGGGGGAAGGTGGTGGGG;STRUC=<VC154391>	HPRC,HGSVC,1KG-ONT	No	1.894	Yes	NA,NA	NA	NA
chr22:46366247	582545	INS	218	0.8241	0.6605	5	CELSR1(3.7951e-10,0.564)	CELSR1(3.7951e-10,0.564)	NA	NA	NA	NA	NA	NA	NA	No	ID=22-46365877-46365937-GGAAAGGTTGGGTGGGGGAAGGTGGTGGGG,22-46366053-46366079-AAGGTGGAGGGGG,22-46366212-46366232-GGGAGGGAAGGTGCGGGGCA;MOTIFS=AAGGTGGAGGGGG,GGGAGGGAAGGTGCGGGGCA,GGAAAGGTTGGGTGGGGGAAGGTGGTGGGG;STRUC=<VC154391>	HPRC,HGSVC,1KG-ONT	Yes	1.894	Yes	NA,NA	NA	NA
chr22:46366247	582546	INS	235	0.8241	0.632	12	CELSR1(3.7951e-10,0.564)	CELSR1(3.7951e-10,0.564)	NA	NA	NA	NA	NA	NA	NA	No	ID=22-46365877-46365937-GGAAAGGTTGGGTGGGGGAAGGTGGTGGGG,22-46366053-46366079-AAGGTGGAGGGGG,22-46366212-46366232-GGGAGGGAAGGTGCGGGGCA;MOTIFS=AAGGTGGAGGGGG,GGGAGGGAAGGTGCGGGGCA,GGAAAGGTTGGGTGGGGGAAGGTGGTGGGG;STRUC=<VC154391>	HPRC,HGSVC,1KG-ONT	Yes	1.894	Yes	NA,NA	NA	NA
chr22:46366247	582547	INS	1011	0.8916	0.6004	3	CELSR1(3.7951e-10,0.564)	CELSR1(3.7951e-10,0.564)	NA	NA	NA	NA	NA	NA	NA	No	ID=22-46365877-46365937-GGAAAGGTTGGGTGGGGGAAGGTGGTGGGG,22-46366053-46366079-AAGGTGGAGGGGG,22-46366212-46366232-GGGAGGGAAGGTGCGGGGCA;MOTIFS=AAGGTGGAGGGGG,GGGAGGGAAGGTGCGGGGCA,GGAAAGGTTGGGTGGGGGAAGGTGGTGGGG;STRUC=<VC154391>	HPRC,HGSVC	Yes	1.894	No	NA,NA	NA	NA
chr22:46366248	582564	INS	736	0.9073	0.5219	2	CELSR1(3.7951e-10,0.564)	CELSR1(3.7951e-10,0.564)	NA	NA	NA	NA	NA	NA	NA	No	ID=22-46365877-46365937-GGAAAGGTTGGGTGGGGGAAGGTGGTGGGG,22-46366053-46366079-AAGGTGGAGGGGG,22-46366212-46366232-GGGAGGGAAGGTGCGGGGCA;MOTIFS=AAGGTGGAGGGGG,GGGAGGGAAGGTGCGGGGCA,GGAAAGGTTGGGTGGGGGAAGGTGGTGGGG;STRUC=<VC154391>	HPRC,HGSVC,1KG-ONT	Yes	1.894	Yes	NA,NA	NA	NA
chr22:46366248	582565	INS	473	0.8164	0.6589	3	CELSR1(3.7951e-10,0.564)	CELSR1(3.7951e-10,0.564)	NA	NA	NA	NA	NA	NA	NA	No	ID=22-46365877-46365937-GGAAAGGTTGGGTGGGGGAAGGTGGTGGGG,22-46366053-46366079-AAGGTGGAGGGGG,22-46366212-46366232-GGGAGGGAAGGTGCGGGGCA;MOTIFS=AAGGTGGAGGGGG,GGGAGGGAAGGTGCGGGGCA,GGAAAGGTTGGGTGGGGGAAGGTGGTGGGG;STRUC=<VC154391>	HPRC,HGSVC,1KG-ONT	Yes	1.894	No	NA,NA	NA	NA
chr22:46366248	582566	INS	1643	0.8883	0.4046	1	CELSR1(3.7951e-10,0.564)	CELSR1(3.7951e-10,0.564)	NA	NA	NA	NA	NA	NA	NA	No	ID=22-46365877-46365937-GGAAAGGTTGGGTGGGGGAAGGTGGTGGGG,22-46366053-46366079-AAGGTGGAGGGGG,22-46366212-46366232-GGGAGGGAAGGTGCGGGGCA;MOTIFS=AAGGTGGAGGGGG,GGGAGGGAAGGTGCGGGGCA,GGAAAGGTTGGGTGGGGGAAGGTGGTGGGG;STRUC=<VC154391>	HPRC,HGSVC,1KG-ONT	No	1.894	No	NA,NA	NA	NA
chr22:46366249	582567	INS	562	0.8193	0.6596	3	CELSR1(3.7951e-10,0.564)	CELSR1(3.7951e-10,0.564)	NA	NA	NA	NA	NA	NA	NA	No	ID=22-46365877-46365937-GGAAAGGTTGGGTGGGGGAAGGTGGTGGGG,22-46366053-46366079-AAGGTGGAGGGGG,22-46366212-46366232-GGGAGGGAAGGTGCGGGGCA;MOTIFS=AAGGTGGAGGGGG,GGGAGGGAAGGTGCGGGGCA,GGAAAGGTTGGGTGGGGGAAGGTGGTGGGG;STRUC=<VC154391>	HPRC,HGSVC,1KG-ONT	Yes	1.894	Yes	NA,NA	NA	NA
chr22:46366250	582574	INS	980	0.7997	0.6974	6	CELSR1(3.7951e-10,0.564)	CELSR1(3.7951e-10,0.564)	NA	NA	NA	NA	NA	NA	NA	No	ID=22-46365877-46365937-GGAAAGGTTGGGTGGGGGAAGGTGGTGGGG,22-46366053-46366079-AAGGTGGAGGGGG,22-46366212-46366232-GGGAGGGAAGGTGCGGGGCA;MOTIFS=AAGGTGGAGGGGG,GGGAGGGAAGGTGCGGGGCA,GGAAAGGTTGGGTGGGGGAAGGTGGTGGGG;STRUC=<VC154391>	HPRC,HGSVC	Yes	1.894	Yes	NA,NA	NA	NA
chr22:46366250	582573	INS	888	0.8705	0.5093	13	CELSR1(3.7951e-10,0.564)	CELSR1(3.7951e-10,0.564)	NA	NA	NA	NA	NA	NA	NA	No	ID=22-46365877-46365937-GGAAAGGTTGGGTGGGGGAAGGTGGTGGGG,22-46366053-46366079-AAGGTGGAGGGGG,22-46366212-46366232-GGGAGGGAAGGTGCGGGGCA;MOTIFS=AAGGTGGAGGGGG,GGGAGGGAAGGTGCGGGGCA,GGAAAGGTTGGGTGGGGGAAGGTGGTGGGG;STRUC=<VC154391>	HPRC,HGSVC	Yes	1.894	Yes	NA,NA	NA	NA
chr22:46366250	582572	INS	2783	0.9101	0.3179	2	CELSR1(3.7951e-10,0.564)	CELSR1(3.7951e-10,0.564)	NA	NA	NA	NA	NA	NA	NA	No	ID=22-46365877-46365937-GGAAAGGTTGGGTGGGGGAAGGTGGTGGGG,22-46366053-46366079-AAGGTGGAGGGGG,22-46366212-46366232-GGGAGGGAAGGTGCGGGGCA;MOTIFS=AAGGTGGAGGGGG,GGGAGGGAAGGTGCGGGGCA,GGAAAGGTTGGGTGGGGGAAGGTGGTGGGG;STRUC=<VC154391>	HPRC,HGSVC,1KG-ONT	No	1.894	No	NA,NA	NA	NA
chr22:46366250	582570	INS	1002	0.8163	0.6518	18	CELSR1(3.7951e-10,0.564)	CELSR1(3.7951e-10,0.564)	NA	NA	NA	NA	NA	NA	NA	No	ID=22-46365877-46365937-GGAAAGGTTGGGTGGGGGAAGGTGGTGGGG,22-46366053-46366079-AAGGTGGAGGGGG,22-46366212-46366232-GGGAGGGAAGGTGCGGGGCA;MOTIFS=AAGGTGGAGGGGG,GGGAGGGAAGGTGCGGGGCA,GGAAAGGTTGGGTGGGGGAAGGTGGTGGGG;STRUC=<VC154391>	HPRC,HGSVC	Yes	1.894	Yes	NA,NA	NA	NA
chr22:46366250	582569	INS	938	0.825	0.6422	18	CELSR1(3.7951e-10,0.564)	CELSR1(3.7951e-10,0.564)	NA	NA	NA	NA	NA	NA	NA	No	ID=22-46365877-46365937-GGAAAGGTTGGGTGGGGGAAGGTGGTGGGG,22-46366053-46366079-AAGGTGGAGGGGG,22-46366212-46366232-GGGAGGGAAGGTGCGGGGCA;MOTIFS=AAGGTGGAGGGGG,GGGAGGGAAGGTGCGGGGCA,GGAAAGGTTGGGTGGGGGAAGGTGGTGGGG;STRUC=<VC154391>	HPRC,HGSVC	Yes	1.894	Yes	NA,NA	NA	NA
chr22:46366250	582571	INS	3876	0.8941	0.4096	4	CELSR1(3.7951e-10,0.564)	CELSR1(3.7951e-10,0.564)	NA	NA	NA	NA	NA	NA	NA	No	ID=22-46365877-46365937-GGAAAGGTTGGGTGGGGGAAGGTGGTGGGG,22-46366053-46366079-AAGGTGGAGGGGG,22-46366212-46366232-GGGAGGGAAGGTGCGGGGCA;MOTIFS=AAGGTGGAGGGGG,GGGAGGGAAGGTGCGGGGCA,GGAAAGGTTGGGTGGGGGAAGGTGGTGGGG;STRUC=<VC154391>	HPRC,HGSVC,1KG-ONT	No	1.894	No	NA,NA	NA	NA
chr22:46366250	582568	INS	69	0.8497	0.5783	20	CELSR1(3.7951e-10,0.564)	CELSR1(3.7951e-10,0.564)	NA	NA	NA	NA	NA	NA	NA	No	ID=22-46365877-46365937-GGAAAGGTTGGGTGGGGGAAGGTGGTGGGG,22-46366053-46366079-AAGGTGGAGGGGG,22-46366212-46366232-GGGAGGGAAGGTGCGGGGCA;MOTIFS=AAGGTGGAGGGGG,GGGAGGGAAGGTGCGGGGCA,GGAAAGGTTGGGTGGGGGAAGGTGGTGGGG;STRUC=<VC154391>	HPRC,HGSVC,1KG-ONT	Yes	1.894	Yes	NA,NA	NA	NA
chr22:46366254	582575	INS	756	0.8215	0.6658	3	CELSR1(3.7951e-10,0.564)	CELSR1(3.7951e-10,0.564)	NA	NA	NA	NA	NA	NA	NA	No	ID=22-46365877-46365937-GGAAAGGTTGGGTGGGGGAAGGTGGTGGGG,22-46366053-46366079-AAGGTGGAGGGGG,22-46366212-46366232-GGGAGGGAAGGTGCGGGGCA;MOTIFS=AAGGTGGAGGGGG,GGGAGGGAAGGTGCGGGGCA,GGAAAGGTTGGGTGGGGGAAGGTGGTGGGG;STRUC=<VC154391>	HPRC,HGSVC,1KG-ONT	Yes	1.894	Yes	NA,NA	NA	NA
chr22:46366255	582648	INS	3854	0.8204	0.6293	4	CELSR1(3.7951e-10,0.564)	CELSR1(3.7951e-10,0.564)	NA	NA	NA	NA	NA	NA	NA	No	ID=22-46365877-46365937-GGAAAGGTTGGGTGGGGGAAGGTGGTGGGG,22-46366053-46366079-AAGGTGGAGGGGG,22-46366212-46366232-GGGAGGGAAGGTGCGGGGCA;MOTIFS=AAGGTGGAGGGGG,GGGAGGGAAGGTGCGGGGCA,GGAAAGGTTGGGTGGGGGAAGGTGGTGGGG;STRUC=<VC154391>	HPRC,HGSVC,1KG-ONT	No	1.894	Yes	NA,NA	NA	NA
chr22:46366255	582647	INS	3495	0.8292	0.6206	7	CELSR1(3.7951e-10,0.564)	CELSR1(3.7951e-10,0.564)	NA	NA	NA	NA	NA	NA	NA	No	ID=22-46365877-46365937-GGAAAGGTTGGGTGGGGGAAGGTGGTGGGG,22-46366053-46366079-AAGGTGGAGGGGG,22-46366212-46366232-GGGAGGGAAGGTGCGGGGCA;MOTIFS=AAGGTGGAGGGGG,GGGAGGGAAGGTGCGGGGCA,GGAAAGGTTGGGTGGGGGAAGGTGGTGGGG;STRUC=<VC154391>	HPRC,HGSVC,1KG-ONT	No	1.894	No	NA,NA	NA	NA
chr22:46366255	582646	INS	6166	0.9492	0.22	1	CELSR1(3.7951e-10,0.564)	CELSR1(3.7951e-10,0.564)	NA	NA	NA	NA	NA	NA	NA	No	ID=22-46365877-46365937-GGAAAGGTTGGGTGGGGGAAGGTGGTGGGG,22-46366053-46366079-AAGGTGGAGGGGG,22-46366212-46366232-GGGAGGGAAGGTGCGGGGCA;MOTIFS=AAGGTGGAGGGGG,GGGAGGGAAGGTGCGGGGCA,GGAAAGGTTGGGTGGGGGAAGGTGGTGGGG;STRUC=<VC154391>	HPRC,HGSVC	No	1.894	No	NA,NA	NA	NA
chr22:46366255	582644	INS	4811	0.8766	0.4619	4	CELSR1(3.7951e-10,0.564)	CELSR1(3.7951e-10,0.564)	NA	NA	NA	NA	NA	NA	NA	No	ID=22-46365877-46365937-GGAAAGGTTGGGTGGGGGAAGGTGGTGGGG,22-46366053-46366079-AAGGTGGAGGGGG,22-46366212-46366232-GGGAGGGAAGGTGCGGGGCA;MOTIFS=AAGGTGGAGGGGG,GGGAGGGAAGGTGCGGGGCA,GGAAAGGTTGGGTGGGGGAAGGTGGTGGGG;STRUC=<VC154391>	HPRC,HGSVC,1KG-ONT	No	1.894	Yes	NA,NA	NA	NA
chr22:46366255	582643	INS	5734	0.9017	0.4148	1	CELSR1(3.7951e-10,0.564)	CELSR1(3.7951e-10,0.564)	NA	NA	NA	NA	NA	NA	NA	No	ID=22-46365877-46365937-GGAAAGGTTGGGTGGGGGAAGGTGGTGGGG,22-46366053-46366079-AAGGTGGAGGGGG,22-46366212-46366232-GGGAGGGAAGGTGCGGGGCA;MOTIFS=AAGGTGGAGGGGG,GGGAGGGAAGGTGCGGGGCA,GGAAAGGTTGGGTGGGGGAAGGTGGTGGGG;STRUC=<VC154391>	HPRC,HGSVC,1KG-ONT	No	1.894	No	NA,NA	NA	NA
chr22:46366255	582641	INS	736	0.8606	0.5627	6	CELSR1(3.7951e-10,0.564)	CELSR1(3.7951e-10,0.564)	NA	NA	NA	NA	NA	NA	NA	No	ID=22-46365877-46365937-GGAAAGGTTGGGTGGGGGAAGGTGGTGGGG,22-46366053-46366079-AAGGTGGAGGGGG,22-46366212-46366232-GGGAGGGAAGGTGCGGGGCA;MOTIFS=AAGGTGGAGGGGG,GGGAGGGAAGGTGCGGGGCA,GGAAAGGTTGGGTGGGGGAAGGTGGTGGGG;STRUC=<VC154391>	HPRC,HGSVC,1KG-ONT	Yes	1.894	Yes	NA,NA	NA	NA
chr22:46366255	582640	INS	913	0.8106	0.6882	17	CELSR1(3.7951e-10,0.564)	CELSR1(3.7951e-10,0.564)	NA	NA	NA	NA	NA	NA	NA	No	ID=22-46365877-46365937-GGAAAGGTTGGGTGGGGGAAGGTGGTGGGG,22-46366053-46366079-AAGGTGGAGGGGG,22-46366212-46366232-GGGAGGGAAGGTGCGGGGCA;MOTIFS=AAGGTGGAGGGGG,GGGAGGGAAGGTGCGGGGCA,GGAAAGGTTGGGTGGGGGAAGGTGGTGGGG;STRUC=<VC154391>	HPRC,HGSVC	Yes	1.894	Yes	NA,NA	NA	NA
chr22:46366255	582639	INS	145	0.9178	0.2972	1	CELSR1(3.7951e-10,0.564)	CELSR1(3.7951e-10,0.564)	NA	NA	NA	NA	NA	NA	NA	No	ID=22-46365877-46365937-GGAAAGGTTGGGTGGGGGAAGGTGGTGGGG,22-46366053-46366079-AAGGTGGAGGGGG,22-46366212-46366232-GGGAGGGAAGGTGCGGGGCA;MOTIFS=AAGGTGGAGGGGG,GGGAGGGAAGGTGCGGGGCA,GGAAAGGTTGGGTGGGGGAAGGTGGTGGGG;STRUC=<VC154391>	HPRC,HGSVC,1KG-ONT	Yes	1.894	Yes	NA,NA	NA	NA
chr22:46366255	582638	INS	1659	0.8747	0.456	9	CELSR1(3.7951e-10,0.564)	CELSR1(3.7951e-10,0.564)	NA	NA	NA	NA	NA	NA	NA	No	ID=22-46365877-46365937-GGAAAGGTTGGGTGGGGGAAGGTGGTGGGG,22-46366053-46366079-AAGGTGGAGGGGG,22-46366212-46366232-GGGAGGGAAGGTGCGGGGCA;MOTIFS=AAGGTGGAGGGGG,GGGAGGGAAGGTGCGGGGCA,GGAAAGGTTGGGTGGGGGAAGGTGGTGGGG;STRUC=<VC154391>	HPRC,HGSVC,1KG-ONT	No	1.894	Yes	NA,NA	NA	NA
chr22:46366255	582637	INS	692	0.8721	0.4601	20	CELSR1(3.7951e-10,0.564)	CELSR1(3.7951e-10,0.564)	NA	NA	NA	NA	NA	NA	NA	No	ID=22-46365877-46365937-GGAAAGGTTGGGTGGGGGAAGGTGGTGGGG,22-46366053-46366079-AAGGTGGAGGGGG,22-46366212-46366232-GGGAGGGAAGGTGCGGGGCA;MOTIFS=AAGGTGGAGGGGG,GGGAGGGAAGGTGCGGGGCA,GGAAAGGTTGGGTGGGGGAAGGTGGTGGGG;STRUC=<VC154391>	HPRC,HGSVC,1KG-ONT	Yes	1.894	Yes	NA,NA	NA	NA
chr22:46366255	582636	INS	1702	0.8671	0.5076	1	CELSR1(3.7951e-10,0.564)	CELSR1(3.7951e-10,0.564)	NA	NA	NA	NA	NA	NA	NA	No	ID=22-46365877-46365937-GGAAAGGTTGGGTGGGGGAAGGTGGTGGGG,22-46366053-46366079-AAGGTGGAGGGGG,22-46366212-46366232-GGGAGGGAAGGTGCGGGGCA;MOTIFS=AAGGTGGAGGGGG,GGGAGGGAAGGTGCGGGGCA,GGAAAGGTTGGGTGGGGGAAGGTGGTGGGG;STRUC=<VC154391>	HPRC,HGSVC,1KG-ONT	No	1.894	No	NA,NA	NA	NA
chr22:46366255	582635	INS	1190	0.8937	0.3756	9	CELSR1(3.7951e-10,0.564)	CELSR1(3.7951e-10,0.564)	NA	NA	NA	NA	NA	NA	NA	No	ID=22-46365877-46365937-GGAAAGGTTGGGTGGGGGAAGGTGGTGGGG,22-46366053-46366079-AAGGTGGAGGGGG,22-46366212-46366232-GGGAGGGAAGGTGCGGGGCA;MOTIFS=AAGGTGGAGGGGG,GGGAGGGAAGGTGCGGGGCA,GGAAAGGTTGGGTGGGGGAAGGTGGTGGGG;STRUC=<VC154391>	HPRC,HGSVC,1KG-ONT	No	1.894	Yes	NA,NA	NA	NA
chr22:46366255	582634	INS	1333	0.8171	0.6474	1	CELSR1(3.7951e-10,0.564)	CELSR1(3.7951e-10,0.564)	NA	NA	NA	NA	NA	NA	NA	No	ID=22-46365877-46365937-GGAAAGGTTGGGTGGGGGAAGGTGGTGGGG,22-46366053-46366079-AAGGTGGAGGGGG,22-46366212-46366232-GGGAGGGAAGGTGCGGGGCA;MOTIFS=AAGGTGGAGGGGG,GGGAGGGAAGGTGCGGGGCA,GGAAAGGTTGGGTGGGGGAAGGTGGTGGGG;STRUC=<VC154391>	HPRC,HGSVC,1KG-ONT	No	1.894	Yes	NA,NA	NA	NA
chr22:46366255	582633	INS	4632	0.9803	0.0746	4	CELSR1(3.7951e-10,0.564)	CELSR1(3.7951e-10,0.564)	NA	NA	NA	NA	NA	NA	NA	No	ID=22-46365877-46365937-GGAAAGGTTGGGTGGGGGAAGGTGGTGGGG,22-46366053-46366079-AAGGTGGAGGGGG,22-46366212-46366232-GGGAGGGAAGGTGCGGGGCA;MOTIFS=AAGGTGGAGGGGG,GGGAGGGAAGGTGCGGGGCA,GGAAAGGTTGGGTGGGGGAAGGTGGTGGGG;STRUC=<VC154391>	HPRC,HGSVC,1KG-ONT	No	1.894	Yes	NA,NA	NA	NA
chr22:46366255	582632	INS	1154	0.9125	0.3846	12	CELSR1(3.7951e-10,0.564)	CELSR1(3.7951e-10,0.564)	NA	NA	NA	NA	NA	NA	NA	No	ID=22-46365877-46365937-GGAAAGGTTGGGTGGGGGAAGGTGGTGGGG,22-46366053-46366079-AAGGTGGAGGGGG,22-46366212-46366232-GGGAGGGAAGGTGCGGGGCA;MOTIFS=AAGGTGGAGGGGG,GGGAGGGAAGGTGCGGGGCA,GGAAAGGTTGGGTGGGGGAAGGTGGTGGGG;STRUC=<VC154391>	HPRC,HGSVC,1KG-ONT	No	1.894	Yes	NA,NA	NA	NA
chr22:46366255	582631	INS	174	0.8042	0.6843	2	CELSR1(3.7951e-10,0.564)	CELSR1(3.7951e-10,0.564)	NA	NA	NA	NA	NA	NA	NA	No	ID=22-46365877-46365937-GGAAAGGTTGGGTGGGGGAAGGTGGTGGGG,22-46366053-46366079-AAGGTGGAGGGGG,22-46366212-46366232-GGGAGGGAAGGTGCGGGGCA;MOTIFS=AAGGTGGAGGGGG,GGGAGGGAAGGTGCGGGGCA,GGAAAGGTTGGGTGGGGGAAGGTGGTGGGG;STRUC=<VC154391>	HPRC,HGSVC	Yes	1.894	No	NA,NA	NA	NA
chr22:46366255	582630	INS	863	0.9036	0.3511	7	CELSR1(3.7951e-10,0.564)	CELSR1(3.7951e-10,0.564)	NA	NA	NA	NA	NA	NA	NA	No	ID=22-46365877-46365937-GGAAAGGTTGGGTGGGGGAAGGTGGTGGGG,22-46366053-46366079-AAGGTGGAGGGGG,22-46366212-46366232-GGGAGGGAAGGTGCGGGGCA;MOTIFS=AAGGTGGAGGGGG,GGGAGGGAAGGTGCGGGGCA,GGAAAGGTTGGGTGGGGGAAGGTGGTGGGG;STRUC=<VC154391>	HPRC,HGSVC	Yes	1.894	No	NA,NA	NA	NA
chr22:46366255	582629	INS	1210	0.8055	0.6798	19	CELSR1(3.7951e-10,0.564)	CELSR1(3.7951e-10,0.564)	NA	NA	NA	NA	NA	NA	NA	No	ID=22-46365877-46365937-GGAAAGGTTGGGTGGGGGAAGGTGGTGGGG,22-46366053-46366079-AAGGTGGAGGGGG,22-46366212-46366232-GGGAGGGAAGGTGCGGGGCA;MOTIFS=AAGGTGGAGGGGG,GGGAGGGAAGGTGCGGGGCA,GGAAAGGTTGGGTGGGGGAAGGTGGTGGGG;STRUC=<VC154391>	HPRC,HGSVC,1KG-ONT	No	1.894	Yes	NA,NA	NA	NA
chr22:46366255	582628	INS	775	0.8664	0.4784	9	CELSR1(3.7951e-10,0.564)	CELSR1(3.7951e-10,0.564)	NA	NA	NA	NA	NA	NA	NA	No	ID=22-46365877-46365937-GGAAAGGTTGGGTGGGGGAAGGTGGTGGGG,22-46366053-46366079-AAGGTGGAGGGGG,22-46366212-46366232-GGGAGGGAAGGTGCGGGGCA;MOTIFS=AAGGTGGAGGGGG,GGGAGGGAAGGTGCGGGGCA,GGAAAGGTTGGGTGGGGGAAGGTGGTGGGG;STRUC=<VC154391>	HPRC,HGSVC,1KG-ONT	Yes	1.894	Yes	NA,NA	NA	NA
chr22:46366255	582627	INS	716	0.8628	0.516	10	CELSR1(3.7951e-10,0.564)	CELSR1(3.7951e-10,0.564)	NA	NA	NA	NA	NA	NA	NA	No	ID=22-46365877-46365937-GGAAAGGTTGGGTGGGGGAAGGTGGTGGGG,22-46366053-46366079-AAGGTGGAGGGGG,22-46366212-46366232-GGGAGGGAAGGTGCGGGGCA;MOTIFS=AAGGTGGAGGGGG,GGGAGGGAAGGTGCGGGGCA,GGAAAGGTTGGGTGGGGGAAGGTGGTGGGG;STRUC=<VC154391>	HPRC,HGSVC,1KG-ONT	Yes	1.894	Yes	NA,NA	NA	NA
chr22:46366255	582626	INS	106	0.9529	0.1869	161	CELSR1(3.7951e-10,0.564)	CELSR1(3.7951e-10,0.564)	NA	NA	NA	NA	NA	NA	NA	No	ID=22-46365877-46365937-GGAAAGGTTGGGTGGGGGAAGGTGGTGGGG,22-46366053-46366079-AAGGTGGAGGGGG,22-46366212-46366232-GGGAGGGAAGGTGCGGGGCA;MOTIFS=AAGGTGGAGGGGG,GGGAGGGAAGGTGCGGGGCA,GGAAAGGTTGGGTGGGGGAAGGTGGTGGGG;STRUC=<VC154391>	HPRC,HGSVC,1KG-ONT	Yes	1.894	Yes	NA,NA	NA	NA
chr22:46366255	582625	INS	154	0.8306	0.6508	4	CELSR1(3.7951e-10,0.564)	CELSR1(3.7951e-10,0.564)	NA	NA	NA	NA	NA	NA	NA	No	ID=22-46365877-46365937-GGAAAGGTTGGGTGGGGGAAGGTGGTGGGG,22-46366053-46366079-AAGGTGGAGGGGG,22-46366212-46366232-GGGAGGGAAGGTGCGGGGCA;MOTIFS=AAGGTGGAGGGGG,GGGAGGGAAGGTGCGGGGCA,GGAAAGGTTGGGTGGGGGAAGGTGGTGGGG;STRUC=<VC154391>	HPRC,HGSVC	Yes	1.894	Yes	NA,NA	NA	NA
chr22:46366255	582624	INS	196	0.8902	0.4138	5	CELSR1(3.7951e-10,0.564)	CELSR1(3.7951e-10,0.564)	NA	NA	NA	NA	NA	NA	NA	No	ID=22-46365877-46365937-GGAAAGGTTGGGTGGGGGAAGGTGGTGGGG,22-46366053-46366079-AAGGTGGAGGGGG,22-46366212-46366232-GGGAGGGAAGGTGCGGGGCA;MOTIFS=AAGGTGGAGGGGG,GGGAGGGAAGGTGCGGGGCA,GGAAAGGTTGGGTGGGGGAAGGTGGTGGGG;STRUC=<VC154391>	HPRC,HGSVC,1KG-ONT	Yes	1.894	Yes	NA,NA	NA	NA
chr22:46366255	582661	INS	1985	0.8312	0.6123	7	CELSR1(3.7951e-10,0.564)	CELSR1(3.7951e-10,0.564)	NA	NA	NA	NA	NA	NA	NA	No	ID=22-46365877-46365937-GGAAAGGTTGGGTGGGGGAAGGTGGTGGGG,22-46366053-46366079-AAGGTGGAGGGGG,22-46366212-46366232-GGGAGGGAAGGTGCGGGGCA;MOTIFS=AAGGTGGAGGGGG,GGGAGGGAAGGTGCGGGGCA,GGAAAGGTTGGGTGGGGGAAGGTGGTGGGG;STRUC=<VC154391>	HPRC,HGSVC,1KG-ONT	No	1.894	Yes	NA,NA	NA	NA
chr22:46366255	582667	INS	5182	0.9253	0.2887	8	CELSR1(3.7951e-10,0.564)	CELSR1(3.7951e-10,0.564)	NA	NA	NA	NA	NA	NA	NA	No	ID=22-46365877-46365937-GGAAAGGTTGGGTGGGGGAAGGTGGTGGGG,22-46366053-46366079-AAGGTGGAGGGGG,22-46366212-46366232-GGGAGGGAAGGTGCGGGGCA;MOTIFS=AAGGTGGAGGGGG,GGGAGGGAAGGTGCGGGGCA,GGAAAGGTTGGGTGGGGGAAGGTGGTGGGG;STRUC=<VC154391>	HPRC,HGSVC,1KG-ONT	No	1.894	Yes	NA,NA	NA	NA
chr22:46366255	582672	INS	645	0.9358	0.2656	2	CELSR1(3.7951e-10,0.564)	CELSR1(3.7951e-10,0.564)	NA	NA	NA	NA	NA	NA	NA	No	ID=22-46365877-46365937-GGAAAGGTTGGGTGGGGGAAGGTGGTGGGG,22-46366053-46366079-AAGGTGGAGGGGG,22-46366212-46366232-GGGAGGGAAGGTGCGGGGCA;MOTIFS=AAGGTGGAGGGGG,GGGAGGGAAGGTGCGGGGCA,GGAAAGGTTGGGTGGGGGAAGGTGGTGGGG;STRUC=<VC154391>	HPRC,HGSVC,1KG-ONT	Yes	1.894	No	NA,NA	NA	NA
chr22:46366255	582671	INS	1509	0.8236	0.6273	3	CELSR1(3.7951e-10,0.564)	CELSR1(3.7951e-10,0.564)	NA	NA	NA	NA	NA	NA	NA	No	ID=22-46365877-46365937-GGAAAGGTTGGGTGGGGGAAGGTGGTGGGG,22-46366053-46366079-AAGGTGGAGGGGG,22-46366212-46366232-GGGAGGGAAGGTGCGGGGCA;MOTIFS=AAGGTGGAGGGGG,GGGAGGGAAGGTGCGGGGCA,GGAAAGGTTGGGTGGGGGAAGGTGGTGGGG;STRUC=<VC154391>	HPRC,HGSVC,1KG-ONT	No	1.894	Yes	NA,NA	NA	NA
chr22:46366255	582670	INS	3065	0.9075	0.3421	3	CELSR1(3.7951e-10,0.564)	CELSR1(3.7951e-10,0.564)	NA	NA	NA	NA	NA	NA	NA	No	ID=22-46365877-46365937-GGAAAGGTTGGGTGGGGGAAGGTGGTGGGG,22-46366053-46366079-AAGGTGGAGGGGG,22-46366212-46366232-GGGAGGGAAGGTGCGGGGCA;MOTIFS=AAGGTGGAGGGGG,GGGAGGGAAGGTGCGGGGCA,GGAAAGGTTGGGTGGGGGAAGGTGGTGGGG;STRUC=<VC154391>	HPRC,HGSVC,1KG-ONT	No	1.894	Yes	NA,NA	NA	NA
chr22:46366255	582669	INS	4460	0.9788	0.0798	1	CELSR1(3.7951e-10,0.564)	CELSR1(3.7951e-10,0.564)	NA	NA	NA	NA	NA	NA	NA	No	ID=22-46365877-46365937-GGAAAGGTTGGGTGGGGGAAGGTGGTGGGG,22-46366053-46366079-AAGGTGGAGGGGG,22-46366212-46366232-GGGAGGGAAGGTGCGGGGCA;MOTIFS=AAGGTGGAGGGGG,GGGAGGGAAGGTGCGGGGCA,GGAAAGGTTGGGTGGGGGAAGGTGGTGGGG;STRUC=<VC154391>	HPRC,HGSVC,1KG-ONT	No	1.894	No	NA,NA	NA	NA
chr22:46366255	582668	INS	3251	0.8711	0.5038	2	CELSR1(3.7951e-10,0.564)	CELSR1(3.7951e-10,0.564)	NA	NA	NA	NA	NA	NA	NA	No	ID=22-46365877-46365937-GGAAAGGTTGGGTGGGGGAAGGTGGTGGGG,22-46366053-46366079-AAGGTGGAGGGGG,22-46366212-46366232-GGGAGGGAAGGTGCGGGGCA;MOTIFS=AAGGTGGAGGGGG,GGGAGGGAAGGTGCGGGGCA,GGAAAGGTTGGGTGGGGGAAGGTGGTGGGG;STRUC=<VC154391>	HPRC,HGSVC,1KG-ONT	No	1.894	Yes	NA,NA	NA	NA
chr22:46366255	582666	INS	3170	0.8767	0.5066	1	CELSR1(3.7951e-10,0.564)	CELSR1(3.7951e-10,0.564)	NA	NA	NA	NA	NA	NA	NA	No	ID=22-46365877-46365937-GGAAAGGTTGGGTGGGGGAAGGTGGTGGGG,22-46366053-46366079-AAGGTGGAGGGGG,22-46366212-46366232-GGGAGGGAAGGTGCGGGGCA;MOTIFS=AAGGTGGAGGGGG,GGGAGGGAAGGTGCGGGGCA,GGAAAGGTTGGGTGGGGGAAGGTGGTGGGG;STRUC=<VC154391>	HPRC,HGSVC,1KG-ONT	No	1.894	No	NA,NA	NA	NA
chr22:46366255	582665	INS	598	0.8818	0.4385	1	CELSR1(3.7951e-10,0.564)	CELSR1(3.7951e-10,0.564)	NA	NA	NA	NA	NA	NA	NA	No	ID=22-46365877-46365937-GGAAAGGTTGGGTGGGGGAAGGTGGTGGGG,22-46366053-46366079-AAGGTGGAGGGGG,22-46366212-46366232-GGGAGGGAAGGTGCGGGGCA;MOTIFS=AAGGTGGAGGGGG,GGGAGGGAAGGTGCGGGGCA,GGAAAGGTTGGGTGGGGGAAGGTGGTGGGG;STRUC=<VC154391>	HPRC,HGSVC,1KG-ONT	Yes	1.894	No	NA,NA	NA	NA
chr22:46366255	582664	INS	1523	0.9006	0.3615	6	CELSR1(3.7951e-10,0.564)	CELSR1(3.7951e-10,0.564)	NA	NA	NA	NA	NA	NA	NA	No	ID=22-46365877-46365937-GGAAAGGTTGGGTGGGGGAAGGTGGTGGGG,22-46366053-46366079-AAGGTGGAGGGGG,22-46366212-46366232-GGGAGGGAAGGTGCGGGGCA;MOTIFS=AAGGTGGAGGGGG,GGGAGGGAAGGTGCGGGGCA,GGAAAGGTTGGGTGGGGGAAGGTGGTGGGG;STRUC=<VC154391>	HPRC,HGSVC,1KG-ONT	No	1.894	Yes	NA,NA	NA	NA
chr22:46366255	582663	INS	1485	0.8355	0.6094	4	CELSR1(3.7951e-10,0.564)	CELSR1(3.7951e-10,0.564)	NA	NA	NA	NA	NA	NA	NA	No	ID=22-46365877-46365937-GGAAAGGTTGGGTGGGGGAAGGTGGTGGGG,22-46366053-46366079-AAGGTGGAGGGGG,22-46366212-46366232-GGGAGGGAAGGTGCGGGGCA;MOTIFS=AAGGTGGAGGGGG,GGGAGGGAAGGTGCGGGGCA,GGAAAGGTTGGGTGGGGGAAGGTGGTGGGG;STRUC=<VC154391>	HPRC,HGSVC,1KG-ONT	No	1.894	No	NA,NA	NA	NA
chr22:46366255	582662	INS	1695	0.831	0.6226	7	CELSR1(3.7951e-10,0.564)	CELSR1(3.7951e-10,0.564)	NA	NA	NA	NA	NA	NA	NA	No	ID=22-46365877-46365937-GGAAAGGTTGGGTGGGGGAAGGTGGTGGGG,22-46366053-46366079-AAGGTGGAGGGGG,22-46366212-46366232-GGGAGGGAAGGTGCGGGGCA;MOTIFS=AAGGTGGAGGGGG,GGGAGGGAAGGTGCGGGGCA,GGAAAGGTTGGGTGGGGGAAGGTGGTGGGG;STRUC=<VC154391>	HPRC,HGSVC,1KG-ONT	No	1.894	Yes	NA,NA	NA	NA
chr22:46366255	582649	INS	2508	0.947	0.2135	1	CELSR1(3.7951e-10,0.564)	CELSR1(3.7951e-10,0.564)	NA	NA	NA	NA	NA	NA	NA	No	ID=22-46365877-46365937-GGAAAGGTTGGGTGGGGGAAGGTGGTGGGG,22-46366053-46366079-AAGGTGGAGGGGG,22-46366212-46366232-GGGAGGGAAGGTGCGGGGCA;MOTIFS=AAGGTGGAGGGGG,GGGAGGGAAGGTGCGGGGCA,GGAAAGGTTGGGTGGGGGAAGGTGGTGGGG;STRUC=<VC154391>	HPRC,HGSVC,1KG-ONT	No	1.894	No	NA,NA	NA	NA
chr22:46366255	582660	INS	3921	0.9151	0.3203	4	CELSR1(3.7951e-10,0.564)	CELSR1(3.7951e-10,0.564)	NA	NA	NA	NA	NA	NA	NA	No	ID=22-46365877-46365937-GGAAAGGTTGGGTGGGGGAAGGTGGTGGGG,22-46366053-46366079-AAGGTGGAGGGGG,22-46366212-46366232-GGGAGGGAAGGTGCGGGGCA;MOTIFS=AAGGTGGAGGGGG,GGGAGGGAAGGTGCGGGGCA,GGAAAGGTTGGGTGGGGGAAGGTGGTGGGG;STRUC=<VC154391>	HPRC,HGSVC,1KG-ONT	No	1.894	No	NA,NA	NA	NA
chr22:46366255	582659	INS	1010	0.8323	0.679	6	CELSR1(3.7951e-10,0.564)	CELSR1(3.7951e-10,0.564)	NA	NA	NA	NA	NA	NA	NA	No	ID=22-46365877-46365937-GGAAAGGTTGGGTGGGGGAAGGTGGTGGGG,22-46366053-46366079-AAGGTGGAGGGGG,22-46366212-46366232-GGGAGGGAAGGTGCGGGGCA;MOTIFS=AAGGTGGAGGGGG,GGGAGGGAAGGTGCGGGGCA,GGAAAGGTTGGGTGGGGGAAGGTGGTGGGG;STRUC=<VC154391>	HPRC,HGSVC	Yes	1.894	Yes	NA,NA	NA	NA
chr22:46366255	582658	INS	1738	0.8465	0.5708	11	CELSR1(3.7951e-10,0.564)	CELSR1(3.7951e-10,0.564)	NA	NA	NA	NA	NA	NA	NA	No	ID=22-46365877-46365937-GGAAAGGTTGGGTGGGGGAAGGTGGTGGGG,22-46366053-46366079-AAGGTGGAGGGGG,22-46366212-46366232-GGGAGGGAAGGTGCGGGGCA;MOTIFS=AAGGTGGAGGGGG,GGGAGGGAAGGTGCGGGGCA,GGAAAGGTTGGGTGGGGGAAGGTGGTGGGG;STRUC=<VC154391>	HPRC,HGSVC,1KG-ONT	No	1.894	Yes	NA,NA	NA	NA
chr22:46366255	582657	INS	2198	0.8705	0.4809	2	CELSR1(3.7951e-10,0.564)	CELSR1(3.7951e-10,0.564)	NA	NA	NA	NA	NA	NA	NA	No	ID=22-46365877-46365937-GGAAAGGTTGGGTGGGGGAAGGTGGTGGGG,22-46366053-46366079-AAGGTGGAGGGGG,22-46366212-46366232-GGGAGGGAAGGTGCGGGGCA;MOTIFS=AAGGTGGAGGGGG,GGGAGGGAAGGTGCGGGGCA,GGAAAGGTTGGGTGGGGGAAGGTGGTGGGG;STRUC=<VC154391>	HPRC,HGSVC,1KG-ONT	No	1.894	Yes	NA,NA	NA	NA
chr22:46366255	582656	INS	2528	0.8358	0.6155	1	CELSR1(3.7951e-10,0.564)	CELSR1(3.7951e-10,0.564)	NA	NA	NA	NA	NA	NA	NA	No	ID=22-46365877-46365937-GGAAAGGTTGGGTGGGGGAAGGTGGTGGGG,22-46366053-46366079-AAGGTGGAGGGGG,22-46366212-46366232-GGGAGGGAAGGTGCGGGGCA;MOTIFS=AAGGTGGAGGGGG,GGGAGGGAAGGTGCGGGGCA,GGAAAGGTTGGGTGGGGGAAGGTGGTGGGG;STRUC=<VC154391>	HPRC,HGSVC,1KG-ONT	No	1.894	No	NA,NA	NA	NA
chr22:46366255	582655	INS	2637	0.9113	0.3567	2	CELSR1(3.7951e-10,0.564)	CELSR1(3.7951e-10,0.564)	NA	NA	NA	NA	NA	NA	NA	No	ID=22-46365877-46365937-GGAAAGGTTGGGTGGGGGAAGGTGGTGGGG,22-46366053-46366079-AAGGTGGAGGGGG,22-46366212-46366232-GGGAGGGAAGGTGCGGGGCA;MOTIFS=AAGGTGGAGGGGG,GGGAGGGAAGGTGCGGGGCA,GGAAAGGTTGGGTGGGGGAAGGTGGTGGGG;STRUC=<VC154391>	HPRC,HGSVC,1KG-ONT	No	1.894	Yes	NA,NA	NA	NA
chr22:46366255	582654	INS	2320	0.8122	0.662	10	CELSR1(3.7951e-10,0.564)	CELSR1(3.7951e-10,0.564)	NA	NA	NA	NA	NA	NA	NA	No	ID=22-46365877-46365937-GGAAAGGTTGGGTGGGGGAAGGTGGTGGGG,22-46366053-46366079-AAGGTGGAGGGGG,22-46366212-46366232-GGGAGGGAAGGTGCGGGGCA;MOTIFS=AAGGTGGAGGGGG,GGGAGGGAAGGTGCGGGGCA,GGAAAGGTTGGGTGGGGGAAGGTGGTGGGG;STRUC=<VC154391>	HPRC,HGSVC,1KG-ONT	No	1.894	Yes	NA,NA	NA	NA
chr22:46366255	582653	INS	3814	0.837	0.6053	1	CELSR1(3.7951e-10,0.564)	CELSR1(3.7951e-10,0.564)	NA	NA	NA	NA	NA	NA	NA	No	ID=22-46365877-46365937-GGAAAGGTTGGGTGGGGGAAGGTGGTGGGG,22-46366053-46366079-AAGGTGGAGGGGG,22-46366212-46366232-GGGAGGGAAGGTGCGGGGCA;MOTIFS=AAGGTGGAGGGGG,GGGAGGGAAGGTGCGGGGCA,GGAAAGGTTGGGTGGGGGAAGGTGGTGGGG;STRUC=<VC154391>	HPRC,HGSVC,1KG-ONT	No	1.894	No	NA,NA	NA	NA
chr22:46366255	582652	INS	2754	0.8389	0.6524	3	CELSR1(3.7951e-10,0.564)	CELSR1(3.7951e-10,0.564)	NA	NA	NA	NA	NA	NA	NA	No	ID=22-46365877-46365937-GGAAAGGTTGGGTGGGGGAAGGTGGTGGGG,22-46366053-46366079-AAGGTGGAGGGGG,22-46366212-46366232-GGGAGGGAAGGTGCGGGGCA;MOTIFS=AAGGTGGAGGGGG,GGGAGGGAAGGTGCGGGGCA,GGAAAGGTTGGGTGGGGGAAGGTGGTGGGG;STRUC=<VC154391>	HPRC,HGSVC,1KG-ONT	No	1.894	No	NA,NA	NA	NA
chr22:46366255	582651	INS	1608	0.9255	0.2863	3	CELSR1(3.7951e-10,0.564)	CELSR1(3.7951e-10,0.564)	NA	NA	NA	NA	NA	NA	NA	No	ID=22-46365877-46365937-GGAAAGGTTGGGTGGGGGAAGGTGGTGGGG,22-46366053-46366079-AAGGTGGAGGGGG,22-46366212-46366232-GGGAGGGAAGGTGCGGGGCA;MOTIFS=AAGGTGGAGGGGG,GGGAGGGAAGGTGCGGGGCA,GGAAAGGTTGGGTGGGGGAAGGTGGTGGGG;STRUC=<VC154391>	HPRC,HGSVC,1KG-ONT	No	1.894	Yes	NA,NA	NA	NA
chr22:46366255	582650	INS	1674	0.8296	0.6351	2	CELSR1(3.7951e-10,0.564)	CELSR1(3.7951e-10,0.564)	NA	NA	NA	NA	NA	NA	NA	No	ID=22-46365877-46365937-GGAAAGGTTGGGTGGGGGAAGGTGGTGGGG,22-46366053-46366079-AAGGTGGAGGGGG,22-46366212-46366232-GGGAGGGAAGGTGCGGGGCA;MOTIFS=AAGGTGGAGGGGG,GGGAGGGAAGGTGCGGGGCA,GGAAAGGTTGGGTGGGGGAAGGTGGTGGGG;STRUC=<VC154391>	HPRC,HGSVC,1KG-ONT	No	1.894	Yes	NA,NA	NA	NA
chr22:46366255	582586	INS	334	0.8636	0.4988	2	CELSR1(3.7951e-10,0.564)	CELSR1(3.7951e-10,0.564)	NA	NA	NA	NA	NA	NA	NA	No	ID=22-46365877-46365937-GGAAAGGTTGGGTGGGGGAAGGTGGTGGGG,22-46366053-46366079-AAGGTGGAGGGGG,22-46366212-46366232-GGGAGGGAAGGTGCGGGGCA;MOTIFS=AAGGTGGAGGGGG,GGGAGGGAAGGTGCGGGGCA,GGAAAGGTTGGGTGGGGGAAGGTGGTGGGG;STRUC=<VC154391>	HPRC,HGSVC,1KG-ONT	Yes	1.894	Yes	NA,NA	NA	NA
chr22:46366255	582598	INS	1566	0.9365	0.4142	5	CELSR1(3.7951e-10,0.564)	CELSR1(3.7951e-10,0.564)	NA	NA	NA	NA	NA	NA	NA	No	ID=22-46365877-46365937-GGAAAGGTTGGGTGGGGGAAGGTGGTGGGG,22-46366053-46366079-AAGGTGGAGGGGG,22-46366212-46366232-GGGAGGGAAGGTGCGGGGCA;MOTIFS=AAGGTGGAGGGGG,GGGAGGGAAGGTGCGGGGCA,GGAAAGGTTGGGTGGGGGAAGGTGGTGGGG;STRUC=<VC154391>	HPRC,HGSVC,1KG-ONT	No	1.894	Yes	NA,NA	NA	NA
chr22:46366255	582597	INS	597	0.7986	0.6882	6	CELSR1(3.7951e-10,0.564)	CELSR1(3.7951e-10,0.564)	NA	NA	NA	NA	NA	NA	NA	No	ID=22-46365877-46365937-GGAAAGGTTGGGTGGGGGAAGGTGGTGGGG,22-46366053-46366079-AAGGTGGAGGGGG,22-46366212-46366232-GGGAGGGAAGGTGCGGGGCA;MOTIFS=AAGGTGGAGGGGG,GGGAGGGAAGGTGCGGGGCA,GGAAAGGTTGGGTGGGGGAAGGTGGTGGGG;STRUC=<VC154391>	HPRC,HGSVC,1KG-ONT	Yes	1.894	Yes	NA,NA	NA	NA
chr22:46366255	582596	INS	771	0.8305	0.6288	2	CELSR1(3.7951e-10,0.564)	CELSR1(3.7951e-10,0.564)	NA	NA	NA	NA	NA	NA	NA	No	ID=22-46365877-46365937-GGAAAGGTTGGGTGGGGGAAGGTGGTGGGG,22-46366053-46366079-AAGGTGGAGGGGG,22-46366212-46366232-GGGAGGGAAGGTGCGGGGCA;MOTIFS=AAGGTGGAGGGGG,GGGAGGGAAGGTGCGGGGCA,GGAAAGGTTGGGTGGGGGAAGGTGGTGGGG;STRUC=<VC154391>	HPRC,HGSVC,1KG-ONT	Yes	1.894	Yes	NA,NA	NA	NA
chr22:46366255	582595	INS	533	0.9047	0.3292	2	CELSR1(3.7951e-10,0.564)	CELSR1(3.7951e-10,0.564)	NA	NA	NA	NA	NA	NA	NA	No	ID=22-46365877-46365937-GGAAAGGTTGGGTGGGGGAAGGTGGTGGGG,22-46366053-46366079-AAGGTGGAGGGGG,22-46366212-46366232-GGGAGGGAAGGTGCGGGGCA;MOTIFS=AAGGTGGAGGGGG,GGGAGGGAAGGTGCGGGGCA,GGAAAGGTTGGGTGGGGGAAGGTGGTGGGG;STRUC=<VC154391>	HPRC,HGSVC,1KG-ONT	Yes	1.894	No	NA,NA	NA	NA
chr22:46366255	582594	INS	928	0.8705	0.4684	4	CELSR1(3.7951e-10,0.564)	CELSR1(3.7951e-10,0.564)	NA	NA	NA	NA	NA	NA	NA	No	ID=22-46365877-46365937-GGAAAGGTTGGGTGGGGGAAGGTGGTGGGG,22-46366053-46366079-AAGGTGGAGGGGG,22-46366212-46366232-GGGAGGGAAGGTGCGGGGCA;MOTIFS=AAGGTGGAGGGGG,GGGAGGGAAGGTGCGGGGCA,GGAAAGGTTGGGTGGGGGAAGGTGGTGGGG;STRUC=<VC154391>	HPRC,HGSVC	Yes	1.894	Yes	NA,NA	NA	NA
chr22:46366255	582593	INS	1514	0.8838	0.4482	3	CELSR1(3.7951e-10,0.564)	CELSR1(3.7951e-10,0.564)	NA	NA	NA	NA	NA	NA	NA	No	ID=22-46365877-46365937-GGAAAGGTTGGGTGGGGGAAGGTGGTGGGG,22-46366053-46366079-AAGGTGGAGGGGG,22-46366212-46366232-GGGAGGGAAGGTGCGGGGCA;MOTIFS=AAGGTGGAGGGGG,GGGAGGGAAGGTGCGGGGCA,GGAAAGGTTGGGTGGGGGAAGGTGGTGGGG;STRUC=<VC154391>	HPRC,HGSVC,1KG-ONT	No	1.894	No	NA,NA	NA	NA
chr22:46366255	582592	INS	612	0.8213	0.6496	3	CELSR1(3.7951e-10,0.564)	CELSR1(3.7951e-10,0.564)	NA	NA	NA	NA	NA	NA	NA	No	ID=22-46365877-46365937-GGAAAGGTTGGGTGGGGGAAGGTGGTGGGG,22-46366053-46366079-AAGGTGGAGGGGG,22-46366212-46366232-GGGAGGGAAGGTGCGGGGCA;MOTIFS=AAGGTGGAGGGGG,GGGAGGGAAGGTGCGGGGCA,GGAAAGGTTGGGTGGGGGAAGGTGGTGGGG;STRUC=<VC154391>	HPRC,HGSVC,1KG-ONT	Yes	1.894	No	NA,NA	NA	NA
chr22:46366255	582591	INS	507	0.8195	0.6469	4	CELSR1(3.7951e-10,0.564)	CELSR1(3.7951e-10,0.564)	NA	NA	NA	NA	NA	NA	NA	No	ID=22-46365877-46365937-GGAAAGGTTGGGTGGGGGAAGGTGGTGGGG,22-46366053-46366079-AAGGTGGAGGGGG,22-46366212-46366232-GGGAGGGAAGGTGCGGGGCA;MOTIFS=AAGGTGGAGGGGG,GGGAGGGAAGGTGCGGGGCA,GGAAAGGTTGGGTGGGGGAAGGTGGTGGGG;STRUC=<VC154391>	HPRC,HGSVC,1KG-ONT	Yes	1.894	No	NA,NA	NA	NA
chr22:46366255	582590	INS	1600	0.8346	0.626	1	CELSR1(3.7951e-10,0.564)	CELSR1(3.7951e-10,0.564)	NA	NA	NA	NA	NA	NA	NA	No	ID=22-46365877-46365937-GGAAAGGTTGGGTGGGGGAAGGTGGTGGGG,22-46366053-46366079-AAGGTGGAGGGGG,22-46366212-46366232-GGGAGGGAAGGTGCGGGGCA;MOTIFS=AAGGTGGAGGGGG,GGGAGGGAAGGTGCGGGGCA,GGAAAGGTTGGGTGGGGGAAGGTGGTGGGG;STRUC=<VC154391>	HPRC,HGSVC,1KG-ONT	No	1.894	No	NA,NA	NA	NA
chr22:46366255	582589	INS	1067	0.8864	0.3991	22	CELSR1(3.7951e-10,0.564)	CELSR1(3.7951e-10,0.564)	NA	NA	NA	NA	NA	NA	NA	No	ID=22-46365877-46365937-GGAAAGGTTGGGTGGGGGAAGGTGGTGGGG,22-46366053-46366079-AAGGTGGAGGGGG,22-46366212-46366232-GGGAGGGAAGGTGCGGGGCA;MOTIFS=AAGGTGGAGGGGG,GGGAGGGAAGGTGCGGGGCA,GGAAAGGTTGGGTGGGGGAAGGTGGTGGGG;STRUC=<VC154391>	HPRC,HGSVC,1KG-ONT	No	1.894	Yes	NA,NA	NA	NA
chr22:46366255	582588	INS	4248	0.8606	0.5322	1	CELSR1(3.7951e-10,0.564)	CELSR1(3.7951e-10,0.564)	NA	NA	NA	NA	NA	NA	NA	No	ID=22-46365877-46365937-GGAAAGGTTGGGTGGGGGAAGGTGGTGGGG,22-46366053-46366079-AAGGTGGAGGGGG,22-46366212-46366232-GGGAGGGAAGGTGCGGGGCA;MOTIFS=AAGGTGGAGGGGG,GGGAGGGAAGGTGCGGGGCA,GGAAAGGTTGGGTGGGGGAAGGTGGTGGGG;STRUC=<VC154391>	HPRC,HGSVC,1KG-ONT	No	1.894	No	NA,NA	NA	NA
chr22:46366255	582587	INS	1735	0.874	0.4337	15	CELSR1(3.7951e-10,0.564)	CELSR1(3.7951e-10,0.564)	NA	NA	NA	NA	NA	NA	NA	No	ID=22-46365877-46365937-GGAAAGGTTGGGTGGGGGAAGGTGGTGGGG,22-46366053-46366079-AAGGTGGAGGGGG,22-46366212-46366232-GGGAGGGAAGGTGCGGGGCA;MOTIFS=AAGGTGGAGGGGG,GGGAGGGAAGGTGCGGGGCA,GGAAAGGTTGGGTGGGGGAAGGTGGTGGGG;STRUC=<VC154391>	HPRC,HGSVC,1KG-ONT	No	1.894	Yes	NA,NA	NA	NA
chr22:46366255	582622	INS	122	0.9045	0.4219	23	CELSR1(3.7951e-10,0.564)	CELSR1(3.7951e-10,0.564)	NA	NA	NA	NA	NA	NA	NA	No	ID=22-46365877-46365937-GGAAAGGTTGGGTGGGGGAAGGTGGTGGGG,22-46366053-46366079-AAGGTGGAGGGGG,22-46366212-46366232-GGGAGGGAAGGTGCGGGGCA;MOTIFS=AAGGTGGAGGGGG,GGGAGGGAAGGTGCGGGGCA,GGAAAGGTTGGGTGGGGGAAGGTGGTGGGG;STRUC=<VC154391>	HPRC,HGSVC,1KG-ONT	Yes	1.894	Yes	NA,NA	NA	NA
chr22:46366255	582585	INS	2395	0.935	0.2538	9	CELSR1(3.7951e-10,0.564)	CELSR1(3.7951e-10,0.564)	NA	NA	NA	NA	NA	NA	NA	No	ID=22-46365877-46365937-GGAAAGGTTGGGTGGGGGAAGGTGGTGGGG,22-46366053-46366079-AAGGTGGAGGGGG,22-46366212-46366232-GGGAGGGAAGGTGCGGGGCA;MOTIFS=AAGGTGGAGGGGG,GGGAGGGAAGGTGCGGGGCA,GGAAAGGTTGGGTGGGGGAAGGTGGTGGGG;STRUC=<VC154391>	HPRC,HGSVC,1KG-ONT	No	1.894	No	NA,NA	NA	NA
chr22:46366255	582584	INS	3662	0.8073	0.6849	6	CELSR1(3.7951e-10,0.564)	CELSR1(3.7951e-10,0.564)	NA	NA	NA	NA	NA	NA	NA	No	ID=22-46365877-46365937-GGAAAGGTTGGGTGGGGGAAGGTGGTGGGG,22-46366053-46366079-AAGGTGGAGGGGG,22-46366212-46366232-GGGAGGGAAGGTGCGGGGCA;MOTIFS=AAGGTGGAGGGGG,GGGAGGGAAGGTGCGGGGCA,GGAAAGGTTGGGTGGGGGAAGGTGGTGGGG;STRUC=<VC154391>	HPRC,HGSVC,1KG-ONT	No	1.894	Yes	NA,NA	NA	NA
chr22:46366255	582583	INS	2050	0.8415	0.5824	4	CELSR1(3.7951e-10,0.564)	CELSR1(3.7951e-10,0.564)	NA	NA	NA	NA	NA	NA	NA	No	ID=22-46365877-46365937-GGAAAGGTTGGGTGGGGGAAGGTGGTGGGG,22-46366053-46366079-AAGGTGGAGGGGG,22-46366212-46366232-GGGAGGGAAGGTGCGGGGCA;MOTIFS=AAGGTGGAGGGGG,GGGAGGGAAGGTGCGGGGCA,GGAAAGGTTGGGTGGGGGAAGGTGGTGGGG;STRUC=<VC154391>	HPRC,HGSVC,1KG-ONT	No	1.894	Yes	NA,NA	NA	NA
chr22:46366255	582582	INS	2573	0.86	0.501	4	CELSR1(3.7951e-10,0.564)	CELSR1(3.7951e-10,0.564)	NA	NA	NA	NA	NA	NA	NA	No	ID=22-46365877-46365937-GGAAAGGTTGGGTGGGGGAAGGTGGTGGGG,22-46366053-46366079-AAGGTGGAGGGGG,22-46366212-46366232-GGGAGGGAAGGTGCGGGGCA;MOTIFS=AAGGTGGAGGGGG,GGGAGGGAAGGTGCGGGGCA,GGAAAGGTTGGGTGGGGGAAGGTGGTGGGG;STRUC=<VC154391>	HPRC,HGSVC,1KG-ONT	No	1.894	No	NA,NA	NA	NA
chr22:46366255	582581	INS	852	0.8783	0.4662	6	CELSR1(3.7951e-10,0.564)	CELSR1(3.7951e-10,0.564)	NA	NA	NA	NA	NA	NA	NA	No	ID=22-46365877-46365937-GGAAAGGTTGGGTGGGGGAAGGTGGTGGGG,22-46366053-46366079-AAGGTGGAGGGGG,22-46366212-46366232-GGGAGGGAAGGTGCGGGGCA;MOTIFS=AAGGTGGAGGGGG,GGGAGGGAAGGTGCGGGGCA,GGAAAGGTTGGGTGGGGGAAGGTGGTGGGG;STRUC=<VC154391>	HPRC,HGSVC,1KG-ONT	Yes	1.894	Yes	NA,NA	NA	NA
chr22:46366255	582580	INS	2919	0.9528	0.1949	3	CELSR1(3.7951e-10,0.564)	CELSR1(3.7951e-10,0.564)	NA	NA	NA	NA	NA	NA	NA	No	ID=22-46365877-46365937-GGAAAGGTTGGGTGGGGGAAGGTGGTGGGG,22-46366053-46366079-AAGGTGGAGGGGG,22-46366212-46366232-GGGAGGGAAGGTGCGGGGCA;MOTIFS=AAGGTGGAGGGGG,GGGAGGGAAGGTGCGGGGCA,GGAAAGGTTGGGTGGGGGAAGGTGGTGGGG;STRUC=<VC154391>	HPRC,HGSVC,1KG-ONT	No	1.894	No	NA,NA	NA	NA
chr22:46366255	582579	INS	1488	0.9591	0.1903	1	CELSR1(3.7951e-10,0.564)	CELSR1(3.7951e-10,0.564)	NA	NA	NA	NA	NA	NA	NA	No	ID=22-46365877-46365937-GGAAAGGTTGGGTGGGGGAAGGTGGTGGGG,22-46366053-46366079-AAGGTGGAGGGGG,22-46366212-46366232-GGGAGGGAAGGTGCGGGGCA;MOTIFS=AAGGTGGAGGGGG,GGGAGGGAAGGTGCGGGGCA,GGAAAGGTTGGGTGGGGGAAGGTGGTGGGG;STRUC=<VC154391>	HPRC,HGSVC,1KG-ONT	No	1.894	No	NA,NA	NA	NA
chr22:46366255	582578	INS	792	0.9376	0.2504	4	CELSR1(3.7951e-10,0.564)	CELSR1(3.7951e-10,0.564)	NA	NA	NA	NA	NA	NA	NA	No	ID=22-46365877-46365937-GGAAAGGTTGGGTGGGGGAAGGTGGTGGGG,22-46366053-46366079-AAGGTGGAGGGGG,22-46366212-46366232-GGGAGGGAAGGTGCGGGGCA;MOTIFS=AAGGTGGAGGGGG,GGGAGGGAAGGTGCGGGGCA,GGAAAGGTTGGGTGGGGGAAGGTGGTGGGG;STRUC=<VC154391>	HPRC,HGSVC,1KG-ONT	Yes	1.894	Yes	NA,NA	NA	NA
chr22:46366255	582577	INS	114	0.8648	0.4926	9	CELSR1(3.7951e-10,0.564)	CELSR1(3.7951e-10,0.564)	NA	NA	NA	NA	NA	NA	NA	No	ID=22-46365877-46365937-GGAAAGGTTGGGTGGGGGAAGGTGGTGGGG,22-46366053-46366079-AAGGTGGAGGGGG,22-46366212-46366232-GGGAGGGAAGGTGCGGGGCA;MOTIFS=AAGGTGGAGGGGG,GGGAGGGAAGGTGCGGGGCA,GGAAAGGTTGGGTGGGGGAAGGTGGTGGGG;STRUC=<VC154391>	HPRC,HGSVC,1KG-ONT	Yes	1.894	Yes	NA,NA	NA	NA
chr22:46366255	582576	INS	1946	0.7994	0.6929	19	CELSR1(3.7951e-10,0.564)	CELSR1(3.7951e-10,0.564)	NA	NA	NA	NA	NA	NA	NA	No	ID=22-46365877-46365937-GGAAAGGTTGGGTGGGGGAAGGTGGTGGGG,22-46366053-46366079-AAGGTGGAGGGGG,22-46366212-46366232-GGGAGGGAAGGTGCGGGGCA;MOTIFS=AAGGTGGAGGGGG,GGGAGGGAAGGTGCGGGGCA,GGAAAGGTTGGGTGGGGGAAGGTGGTGGGG;STRUC=<VC154391>	HPRC,HGSVC,1KG-ONT	No	1.894	Yes	NA,NA	NA	NA
chr22:46366255	582623	INS	683	0.9601	0.1893	15	CELSR1(3.7951e-10,0.564)	CELSR1(3.7951e-10,0.564)	NA	NA	NA	NA	NA	NA	NA	No	ID=22-46365877-46365937-GGAAAGGTTGGGTGGGGGAAGGTGGTGGGG,22-46366053-46366079-AAGGTGGAGGGGG,22-46366212-46366232-GGGAGGGAAGGTGCGGGGCA;MOTIFS=AAGGTGGAGGGGG,GGGAGGGAAGGTGCGGGGCA,GGAAAGGTTGGGTGGGGGAAGGTGGTGGGG;STRUC=<VC154391>	HPRC,HGSVC,1KG-ONT	Yes	1.894	Yes	NA,NA	NA	NA
chr22:46366255	582600	INS	415	0.807	0.6632	4	CELSR1(3.7951e-10,0.564)	CELSR1(3.7951e-10,0.564)	NA	NA	NA	NA	NA	NA	NA	No	ID=22-46365877-46365937-GGAAAGGTTGGGTGGGGGAAGGTGGTGGGG,22-46366053-46366079-AAGGTGGAGGGGG,22-46366212-46366232-GGGAGGGAAGGTGCGGGGCA;MOTIFS=AAGGTGGAGGGGG,GGGAGGGAAGGTGCGGGGCA,GGAAAGGTTGGGTGGGGGAAGGTGGTGGGG;STRUC=<VC154391>	HPRC,HGSVC	Yes	1.894	No	NA,NA	NA	NA
chr22:46366255	582621	INS	105	0.8518	0.5891	304	CELSR1(3.7951e-10,0.564)	CELSR1(3.7951e-10,0.564)	NA	NA	NA	NA	NA	NA	NA	No	ID=22-46365877-46365937-GGAAAGGTTGGGTGGGGGAAGGTGGTGGGG,22-46366053-46366079-AAGGTGGAGGGGG,22-46366212-46366232-GGGAGGGAAGGTGCGGGGCA;MOTIFS=AAGGTGGAGGGGG,GGGAGGGAAGGTGCGGGGCA,GGAAAGGTTGGGTGGGGGAAGGTGGTGGGG;STRUC=<VC154391>	HPRC,HGSVC,1KG-ONT	Yes	1.894	Yes	NA,NA	NA	NA
chr22:46366255	582620	INS	177	0.8137	0.6756	12	CELSR1(3.7951e-10,0.564)	CELSR1(3.7951e-10,0.564)	NA	NA	NA	NA	NA	NA	NA	No	ID=22-46365877-46365937-GGAAAGGTTGGGTGGGGGAAGGTGGTGGGG,22-46366053-46366079-AAGGTGGAGGGGG,22-46366212-46366232-GGGAGGGAAGGTGCGGGGCA;MOTIFS=AAGGTGGAGGGGG,GGGAGGGAAGGTGCGGGGCA,GGAAAGGTTGGGTGGGGGAAGGTGGTGGGG;STRUC=<VC154391>	HPRC,HGSVC,1KG-ONT	Yes	1.894	Yes	NA,NA	NA	NA
chr22:46366255	582619	INS	606	0.8858	0.4017	3	CELSR1(3.7951e-10,0.564)	CELSR1(3.7951e-10,0.564)	NA	NA	NA	NA	NA	NA	NA	No	ID=22-46365877-46365937-GGAAAGGTTGGGTGGGGGAAGGTGGTGGGG,22-46366053-46366079-AAGGTGGAGGGGG,22-46366212-46366232-GGGAGGGAAGGTGCGGGGCA;MOTIFS=AAGGTGGAGGGGG,GGGAGGGAAGGTGCGGGGCA,GGAAAGGTTGGGTGGGGGAAGGTGGTGGGG;STRUC=<VC154391>	HPRC,HGSVC,1KG-ONT	Yes	1.894	No	NA,NA	NA	NA
chr22:46366255	582618	INS	425	0.8719	0.5206	6	CELSR1(3.7951e-10,0.564)	CELSR1(3.7951e-10,0.564)	NA	NA	NA	NA	NA	NA	NA	No	ID=22-46365877-46365937-GGAAAGGTTGGGTGGGGGAAGGTGGTGGGG,22-46366053-46366079-AAGGTGGAGGGGG,22-46366212-46366232-GGGAGGGAAGGTGCGGGGCA;MOTIFS=AAGGTGGAGGGGG,GGGAGGGAAGGTGCGGGGCA,GGAAAGGTTGGGTGGGGGAAGGTGGTGGGG;STRUC=<VC154391>	HPRC,HGSVC,1KG-ONT	Yes	1.894	Yes	NA,NA	NA	NA
chr22:46366255	582617	INS	1151	0.8235	0.6437	1	CELSR1(3.7951e-10,0.564)	CELSR1(3.7951e-10,0.564)	NA	NA	NA	NA	NA	NA	NA	No	ID=22-46365877-46365937-GGAAAGGTTGGGTGGGGGAAGGTGGTGGGG,22-46366053-46366079-AAGGTGGAGGGGG,22-46366212-46366232-GGGAGGGAAGGTGCGGGGCA;MOTIFS=AAGGTGGAGGGGG,GGGAGGGAAGGTGCGGGGCA,GGAAAGGTTGGGTGGGGGAAGGTGGTGGGG;STRUC=<VC154391>	HPRC,HGSVC,1KG-ONT	No	1.894	No	NA,NA	NA	NA
chr22:46366255	582616	INS	870	0.8081	0.6849	7	CELSR1(3.7951e-10,0.564)	CELSR1(3.7951e-10,0.564)	NA	NA	NA	NA	NA	NA	NA	No	ID=22-46365877-46365937-GGAAAGGTTGGGTGGGGGAAGGTGGTGGGG,22-46366053-46366079-AAGGTGGAGGGGG,22-46366212-46366232-GGGAGGGAAGGTGCGGGGCA;MOTIFS=AAGGTGGAGGGGG,GGGAGGGAAGGTGCGGGGCA,GGAAAGGTTGGGTGGGGGAAGGTGGTGGGG;STRUC=<VC154391>	HPRC,HGSVC	Yes	1.894	Yes	NA,NA	NA	NA
chr22:46366255	582615	INS	1325	0.9467	0.3222	1	CELSR1(3.7951e-10,0.564)	CELSR1(3.7951e-10,0.564)	NA	NA	NA	NA	NA	NA	NA	No	ID=22-46365877-46365937-GGAAAGGTTGGGTGGGGGAAGGTGGTGGGG,22-46366053-46366079-AAGGTGGAGGGGG,22-46366212-46366232-GGGAGGGAAGGTGCGGGGCA;MOTIFS=AAGGTGGAGGGGG,GGGAGGGAAGGTGCGGGGCA,GGAAAGGTTGGGTGGGGGAAGGTGGTGGGG;STRUC=<VC154391>	HPRC,HGSVC,1KG-ONT	No	1.894	No	NA,NA	NA	NA
chr22:46366255	582614	INS	467	0.971	0.1219	3	CELSR1(3.7951e-10,0.564)	CELSR1(3.7951e-10,0.564)	NA	NA	NA	NA	NA	NA	NA	No	ID=22-46365877-46365937-GGAAAGGTTGGGTGGGGGAAGGTGGTGGGG,22-46366053-46366079-AAGGTGGAGGGGG,22-46366212-46366232-GGGAGGGAAGGTGCGGGGCA;MOTIFS=AAGGTGGAGGGGG,GGGAGGGAAGGTGCGGGGCA,GGAAAGGTTGGGTGGGGGAAGGTGGTGGGG;STRUC=<VC154391>	HPRC,HGSVC,1KG-ONT	Yes	1.894	No	NA,NA	NA	NA
chr22:46366255	582613	INS	1294	0.9181	0.3129	11	CELSR1(3.7951e-10,0.564)	CELSR1(3.7951e-10,0.564)	NA	NA	NA	NA	NA	NA	NA	No	ID=22-46365877-46365937-GGAAAGGTTGGGTGGGGGAAGGTGGTGGGG,22-46366053-46366079-AAGGTGGAGGGGG,22-46366212-46366232-GGGAGGGAAGGTGCGGGGCA;MOTIFS=AAGGTGGAGGGGG,GGGAGGGAAGGTGCGGGGCA,GGAAAGGTTGGGTGGGGGAAGGTGGTGGGG;STRUC=<VC154391>	HPRC,HGSVC,1KG-ONT	No	1.894	No	NA,NA	NA	NA
chr22:46366255	582612	INS	1809	0.8386	0.5937	7	CELSR1(3.7951e-10,0.564)	CELSR1(3.7951e-10,0.564)	NA	NA	NA	NA	NA	NA	NA	No	ID=22-46365877-46365937-GGAAAGGTTGGGTGGGGGAAGGTGGTGGGG,22-46366053-46366079-AAGGTGGAGGGGG,22-46366212-46366232-GGGAGGGAAGGTGCGGGGCA;MOTIFS=AAGGTGGAGGGGG,GGGAGGGAAGGTGCGGGGCA,GGAAAGGTTGGGTGGGGGAAGGTGGTGGGG;STRUC=<VC154391>	HPRC,HGSVC,1KG-ONT	No	1.894	Yes	NA,NA	NA	NA
chr22:46366255	582611	INS	622	0.8066	0.6757	3	CELSR1(3.7951e-10,0.564)	CELSR1(3.7951e-10,0.564)	NA	NA	NA	NA	NA	NA	NA	No	ID=22-46365877-46365937-GGAAAGGTTGGGTGGGGGAAGGTGGTGGGG,22-46366053-46366079-AAGGTGGAGGGGG,22-46366212-46366232-GGGAGGGAAGGTGCGGGGCA;MOTIFS=AAGGTGGAGGGGG,GGGAGGGAAGGTGCGGGGCA,GGAAAGGTTGGGTGGGGGAAGGTGGTGGGG;STRUC=<VC154391>	HPRC,HGSVC,1KG-ONT	Yes	1.894	Yes	NA,NA	NA	NA
chr22:46366255	582609	INS	1084	0.8173	0.6843	1	CELSR1(3.7951e-10,0.564)	CELSR1(3.7951e-10,0.564)	NA	NA	NA	NA	NA	NA	NA	No	ID=22-46365877-46365937-GGAAAGGTTGGGTGGGGGAAGGTGGTGGGG,22-46366053-46366079-AAGGTGGAGGGGG,22-46366212-46366232-GGGAGGGAAGGTGCGGGGCA;MOTIFS=AAGGTGGAGGGGG,GGGAGGGAAGGTGCGGGGCA,GGAAAGGTTGGGTGGGGGAAGGTGGTGGGG;STRUC=<VC154391>	HPRC,HGSVC,1KG-ONT	No	1.894	No	NA,NA	NA	NA
chr22:46366255	582608	INS	849	0.8765	0.4828	17	CELSR1(3.7951e-10,0.564)	CELSR1(3.7951e-10,0.564)	NA	NA	NA	NA	NA	NA	NA	No	ID=22-46365877-46365937-GGAAAGGTTGGGTGGGGGAAGGTGGTGGGG,22-46366053-46366079-AAGGTGGAGGGGG,22-46366212-46366232-GGGAGGGAAGGTGCGGGGCA;MOTIFS=AAGGTGGAGGGGG,GGGAGGGAAGGTGCGGGGCA,GGAAAGGTTGGGTGGGGGAAGGTGGTGGGG;STRUC=<VC154391>	HPRC,HGSVC,1KG-ONT	Yes	1.894	Yes	NA,NA	NA	NA
chr22:46366255	582607	INS	1472	0.8765	0.4311	1	CELSR1(3.7951e-10,0.564)	CELSR1(3.7951e-10,0.564)	NA	NA	NA	NA	NA	NA	NA	No	ID=22-46365877-46365937-GGAAAGGTTGGGTGGGGGAAGGTGGTGGGG,22-46366053-46366079-AAGGTGGAGGGGG,22-46366212-46366232-GGGAGGGAAGGTGCGGGGCA;MOTIFS=AAGGTGGAGGGGG,GGGAGGGAAGGTGCGGGGCA,GGAAAGGTTGGGTGGGGGAAGGTGGTGGGG;STRUC=<VC154391>	HPRC,HGSVC,1KG-ONT	No	1.894	No	NA,NA	NA	NA
chr22:46366255	582606	INS	1755	0.8075	0.6588	6	CELSR1(3.7951e-10,0.564)	CELSR1(3.7951e-10,0.564)	NA	NA	NA	NA	NA	NA	NA	No	ID=22-46365877-46365937-GGAAAGGTTGGGTGGGGGAAGGTGGTGGGG,22-46366053-46366079-AAGGTGGAGGGGG,22-46366212-46366232-GGGAGGGAAGGTGCGGGGCA;MOTIFS=AAGGTGGAGGGGG,GGGAGGGAAGGTGCGGGGCA,GGAAAGGTTGGGTGGGGGAAGGTGGTGGGG;STRUC=<VC154391>	HPRC,HGSVC,1KG-ONT	No	1.894	Yes	NA,NA	NA	NA
chr22:46366255	582605	INS	2498	0.9045	0.3453	12	CELSR1(3.7951e-10,0.564)	CELSR1(3.7951e-10,0.564)	NA	NA	NA	NA	NA	NA	NA	No	ID=22-46365877-46365937-GGAAAGGTTGGGTGGGGGAAGGTGGTGGGG,22-46366053-46366079-AAGGTGGAGGGGG,22-46366212-46366232-GGGAGGGAAGGTGCGGGGCA;MOTIFS=AAGGTGGAGGGGG,GGGAGGGAAGGTGCGGGGCA,GGAAAGGTTGGGTGGGGGAAGGTGGTGGGG;STRUC=<VC154391>	HPRC,HGSVC,1KG-ONT	No	1.894	No	NA,NA	NA	NA
chr22:46366255	582604	INS	2210	0.8258	0.6416	6	CELSR1(3.7951e-10,0.564)	CELSR1(3.7951e-10,0.564)	NA	NA	NA	NA	NA	NA	NA	No	ID=22-46365877-46365937-GGAAAGGTTGGGTGGGGGAAGGTGGTGGGG,22-46366053-46366079-AAGGTGGAGGGGG,22-46366212-46366232-GGGAGGGAAGGTGCGGGGCA;MOTIFS=AAGGTGGAGGGGG,GGGAGGGAAGGTGCGGGGCA,GGAAAGGTTGGGTGGGGGAAGGTGGTGGGG;STRUC=<VC154391>	HPRC,HGSVC,1KG-ONT	No	1.894	No	NA,NA	NA	NA
chr22:46366255	582603	INS	451	0.8127	0.6778	6	CELSR1(3.7951e-10,0.564)	CELSR1(3.7951e-10,0.564)	NA	NA	NA	NA	NA	NA	NA	No	ID=22-46365877-46365937-GGAAAGGTTGGGTGGGGGAAGGTGGTGGGG,22-46366053-46366079-AAGGTGGAGGGGG,22-46366212-46366232-GGGAGGGAAGGTGCGGGGCA;MOTIFS=AAGGTGGAGGGGG,GGGAGGGAAGGTGCGGGGCA,GGAAAGGTTGGGTGGGGGAAGGTGGTGGGG;STRUC=<VC154391>	HPRC,HGSVC,1KG-ONT	Yes	1.894	Yes	NA,NA	NA	NA
chr22:46366255	582602	INS	86	0.846	0.5816	36	CELSR1(3.7951e-10,0.564)	CELSR1(3.7951e-10,0.564)	NA	NA	NA	NA	NA	NA	NA	No	ID=22-46365877-46365937-GGAAAGGTTGGGTGGGGGAAGGTGGTGGGG,22-46366053-46366079-AAGGTGGAGGGGG,22-46366212-46366232-GGGAGGGAAGGTGCGGGGCA;MOTIFS=AAGGTGGAGGGGG,GGGAGGGAAGGTGCGGGGCA,GGAAAGGTTGGGTGGGGGAAGGTGGTGGGG;STRUC=<VC154391>	HPRC,HGSVC,1KG-ONT	Yes	1.894	Yes	NA,NA	NA	NA
chr22:46366255	582601	INS	445	0.8168	0.6381	1	CELSR1(3.7951e-10,0.564)	CELSR1(3.7951e-10,0.564)	NA	NA	NA	NA	NA	NA	NA	No	ID=22-46365877-46365937-GGAAAGGTTGGGTGGGGGAAGGTGGTGGGG,22-46366053-46366079-AAGGTGGAGGGGG,22-46366212-46366232-GGGAGGGAAGGTGCGGGGCA;MOTIFS=AAGGTGGAGGGGG,GGGAGGGAAGGTGCGGGGCA,GGAAAGGTTGGGTGGGGGAAGGTGGTGGGG;STRUC=<VC154391>	HPRC,HGSVC,1KG-ONT	Yes	1.894	No	NA,NA	NA	NA
chr22:46366255	582599	INS	1223	0.8467	0.575	1	CELSR1(3.7951e-10,0.564)	CELSR1(3.7951e-10,0.564)	NA	NA	NA	NA	NA	NA	NA	No	ID=22-46365877-46365937-GGAAAGGTTGGGTGGGGGAAGGTGGTGGGG,22-46366053-46366079-AAGGTGGAGGGGG,22-46366212-46366232-GGGAGGGAAGGTGCGGGGCA;MOTIFS=AAGGTGGAGGGGG,GGGAGGGAAGGTGCGGGGCA,GGAAAGGTTGGGTGGGGGAAGGTGGTGGGG;STRUC=<VC154391>	HPRC,HGSVC,1KG-ONT	No	1.894	No	NA,NA	NA	NA
chr22:46366255	582610	INS	642	0.8757	0.4758	10	CELSR1(3.7951e-10,0.564)	CELSR1(3.7951e-10,0.564)	NA	NA	NA	NA	NA	NA	NA	No	ID=22-46365877-46365937-GGAAAGGTTGGGTGGGGGAAGGTGGTGGGG,22-46366053-46366079-AAGGTGGAGGGGG,22-46366212-46366232-GGGAGGGAAGGTGCGGGGCA;MOTIFS=AAGGTGGAGGGGG,GGGAGGGAAGGTGCGGGGCA,GGAAAGGTTGGGTGGGGGAAGGTGGTGGGG;STRUC=<VC154391>	HPRC,HGSVC,1KG-ONT	Yes	1.894	Yes	NA,NA	NA	NA
chr22:46366256	582677	INS	140	0.8016	0.693	2	CELSR1(3.7951e-10,0.564)	CELSR1(3.7951e-10,0.564)	NA	NA	NA	NA	NA	NA	NA	No	ID=22-46365877-46365937-GGAAAGGTTGGGTGGGGGAAGGTGGTGGGG,22-46366053-46366079-AAGGTGGAGGGGG,22-46366212-46366232-GGGAGGGAAGGTGCGGGGCA;MOTIFS=AAGGTGGAGGGGG,GGGAGGGAAGGTGCGGGGCA,GGAAAGGTTGGGTGGGGGAAGGTGGTGGGG;STRUC=<VC154391>	HPRC,HGSVC,1KG-ONT	Yes	1.894	No	NA,NA	NA	NA
chr22:46366256	582680	INS	1586	0.8965	0.4056	3	CELSR1(3.7951e-10,0.564)	CELSR1(3.7951e-10,0.564)	NA	NA	NA	NA	NA	NA	NA	No	ID=22-46365877-46365937-GGAAAGGTTGGGTGGGGGAAGGTGGTGGGG,22-46366053-46366079-AAGGTGGAGGGGG,22-46366212-46366232-GGGAGGGAAGGTGCGGGGCA;MOTIFS=AAGGTGGAGGGGG,GGGAGGGAAGGTGCGGGGCA,GGAAAGGTTGGGTGGGGGAAGGTGGTGGGG;STRUC=<VC154391>	HPRC,HGSVC,1KG-ONT	No	1.894	No	NA,NA	NA	NA
chr22:46366256	582679	INS	1369	0.8469	0.5895	4	CELSR1(3.7951e-10,0.564)	CELSR1(3.7951e-10,0.564)	NA	NA	NA	NA	NA	NA	NA	No	ID=22-46365877-46365937-GGAAAGGTTGGGTGGGGGAAGGTGGTGGGG,22-46366053-46366079-AAGGTGGAGGGGG,22-46366212-46366232-GGGAGGGAAGGTGCGGGGCA;MOTIFS=AAGGTGGAGGGGG,GGGAGGGAAGGTGCGGGGCA,GGAAAGGTTGGGTGGGGGAAGGTGGTGGGG;STRUC=<VC154391>	HPRC,HGSVC,1KG-ONT	No	1.894	Yes	NA,NA	NA	NA
chr22:46366256	582678	INS	1413	0.8684	0.5029	2	CELSR1(3.7951e-10,0.564)	CELSR1(3.7951e-10,0.564)	NA	NA	NA	NA	NA	NA	NA	No	ID=22-46365877-46365937-GGAAAGGTTGGGTGGGGGAAGGTGGTGGGG,22-46366053-46366079-AAGGTGGAGGGGG,22-46366212-46366232-GGGAGGGAAGGTGCGGGGCA;MOTIFS=AAGGTGGAGGGGG,GGGAGGGAAGGTGCGGGGCA,GGAAAGGTTGGGTGGGGGAAGGTGGTGGGG;STRUC=<VC154391>	HPRC,HGSVC,1KG-ONT	No	1.894	Yes	NA,NA	NA	NA
chr22:46366256	582676	INS	203	0.9613	0.1824	2	CELSR1(3.7951e-10,0.564)	CELSR1(3.7951e-10,0.564)	NA	NA	NA	NA	NA	NA	NA	No	ID=22-46365877-46365937-GGAAAGGTTGGGTGGGGGAAGGTGGTGGGG,22-46366053-46366079-AAGGTGGAGGGGG,22-46366212-46366232-GGGAGGGAAGGTGCGGGGCA;MOTIFS=AAGGTGGAGGGGG,GGGAGGGAAGGTGCGGGGCA,GGAAAGGTTGGGTGGGGGAAGGTGGTGGGG;STRUC=<VC154391>	HPRC,HGSVC,1KG-ONT	Yes	1.894	No	NA,NA	NA	NA
chr22:46366256	582675	INS	3062	0.9422	0.2284	2	CELSR1(3.7951e-10,0.564)	CELSR1(3.7951e-10,0.564)	NA	NA	NA	NA	NA	NA	NA	No	ID=22-46365877-46365937-GGAAAGGTTGGGTGGGGGAAGGTGGTGGGG,22-46366053-46366079-AAGGTGGAGGGGG,22-46366212-46366232-GGGAGGGAAGGTGCGGGGCA;MOTIFS=AAGGTGGAGGGGG,GGGAGGGAAGGTGCGGGGCA,GGAAAGGTTGGGTGGGGGAAGGTGGTGGGG;STRUC=<VC154391>	HPRC,HGSVC,1KG-ONT	No	1.894	No	NA,NA	NA	NA
chr22:46366256	582674	INS	698	0.894	0.5646	1	CELSR1(3.7951e-10,0.564)	CELSR1(3.7951e-10,0.564)	NA	NA	NA	NA	NA	NA	NA	No	ID=22-46365877-46365937-GGAAAGGTTGGGTGGGGGAAGGTGGTGGGG,22-46366053-46366079-AAGGTGGAGGGGG,22-46366212-46366232-GGGAGGGAAGGTGCGGGGCA;MOTIFS=AAGGTGGAGGGGG,GGGAGGGAAGGTGCGGGGCA,GGAAAGGTTGGGTGGGGGAAGGTGGTGGGG;STRUC=<VC154391>	HPRC,HGSVC,1KG-ONT	Yes	1.894	No	NA,NA	NA	NA
chr22:46366256	582673	INS	214	0.846	0.5971	4	CELSR1(3.7951e-10,0.564)	CELSR1(3.7951e-10,0.564)	NA	NA	NA	NA	NA	NA	NA	No	ID=22-46365877-46365937-GGAAAGGTTGGGTGGGGGAAGGTGGTGGGG,22-46366053-46366079-AAGGTGGAGGGGG,22-46366212-46366232-GGGAGGGAAGGTGCGGGGCA;MOTIFS=AAGGTGGAGGGGG,GGGAGGGAAGGTGCGGGGCA,GGAAAGGTTGGGTGGGGGAAGGTGGTGGGG;STRUC=<VC154391>	HPRC,HGSVC,1KG-ONT	Yes	1.894	Yes	NA,NA	NA	NA
chr22:46366258	582681	INS	2684	0.8323	0.6112	1	CELSR1(3.7951e-10,0.564)	CELSR1(3.7951e-10,0.564)	NA	NA	NA	NA	NA	NA	NA	No	ID=22-46365877-46365937-GGAAAGGTTGGGTGGGGGAAGGTGGTGGGG,22-46366053-46366079-AAGGTGGAGGGGG,22-46366212-46366232-GGGAGGGAAGGTGCGGGGCA;MOTIFS=AAGGTGGAGGGGG,GGGAGGGAAGGTGCGGGGCA,GGAAAGGTTGGGTGGGGGAAGGTGGTGGGG;STRUC=<VC154391>	HPRC,HGSVC,1KG-ONT	No	1.894	No	NA,NA	NA	NA
chr22:46372340	582682	DEL	52	0.8352	0.6506	2	CELSR1(3.7951e-10,0.564)	CELSR1(3.7951e-10,0.564)	NA	NA	NA	NA	NA	NA	NA	No	ID=22-46372359-46372374-CCAT;MOTIFS=CCAT;STRUC=<TR2302698>	HGSVC	No	0.244	No	NA,NA	NA	NA
chr22:46373421	582683	INS	168	0.8601	0.5741	1	CELSR1(3.7951e-10,0.564)	CELSR1(3.7951e-10,0.564)	NA	NA	NA	NA	NA	NA	NA	No	NA	HPRC,HGSVC	No	1.894	No	NA,NA	NA	NA
chr22:46373650	582684	INS	105	0.8064	0.6625	4	CELSR1(3.7951e-10,0.564)	CELSR1(3.7951e-10,0.564)	NA	NA	NA	NA	NA	NA	NA	No	NA	HPRC,HGSVC,1KG-ONT	Yes	1.761	Yes	NA,NA	NA	NA
chr22:46373650	582685	INS	99	0.8476	0.5785	27	CELSR1(3.7951e-10,0.564)	CELSR1(3.7951e-10,0.564)	NA	NA	NA	NA	NA	NA	NA	No	NA	HPRC,HGSVC,1KG-ONT	Yes	1.761	Yes	NA,NA	NA	NA
chr22:46373658	582686	INS	88	0.8472	0.5641	4	CELSR1(3.7951e-10,0.564)	CELSR1(3.7951e-10,0.564)	NA	NA	NA	NA	NA	NA	NA	No	ID=22-46373650-46373668-GGGGAGATGGGGGAGAAG,22-46373658-46373694-GGGGGAGAA,22-46373694-46373724-GGGGGAGAT,22-46373719-46373737-ATGGGAGCA;MOTIFS=GGGGGAGAA,ATGGGAGCA,GGGGAGATGGGGGAGAAG,GGGGGAGAT;STRUC=<VC154392>	HPRC,HGSVC,1KG-ONT	Yes	1.832	No	NA,NA	NA	NA
chr22:46373676	582688	INS	170	0.848	0.5619	7	CELSR1(3.7951e-10,0.564)	CELSR1(3.7951e-10,0.564)	NA	NA	NA	NA	NA	NA	NA	No	ID=22-46373650-46373668-GGGGAGATGGGGGAGAAG,22-46373658-46373694-GGGGGAGAA,22-46373694-46373724-GGGGGAGAT,22-46373719-46373737-ATGGGAGCA;MOTIFS=GGGGGAGAA,ATGGGAGCA,GGGGAGATGGGGGAGAAG,GGGGGAGAT;STRUC=<VC154392>	HPRC,HGSVC	Yes	0.142	No	NA,NA	NA	NA
chr22:46373676	582695	INS	108	0.8407	0.5867	2	CELSR1(3.7951e-10,0.564)	CELSR1(3.7951e-10,0.564)	NA	NA	NA	NA	NA	NA	NA	No	ID=22-46373650-46373668-GGGGAGATGGGGGAGAAG,22-46373658-46373694-GGGGGAGAA,22-46373694-46373724-GGGGGAGAT,22-46373719-46373737-ATGGGAGCA;MOTIFS=GGGGGAGAA,ATGGGAGCA,GGGGAGATGGGGGAGAAG,GGGGGAGAT;STRUC=<VC154392>	HPRC,HGSVC,1KG-ONT	Yes	0.142	No	NA,NA	NA	NA
chr22:46373676	582694	INS	90	0.8396	0.6036	29	CELSR1(3.7951e-10,0.564)	CELSR1(3.7951e-10,0.564)	NA	NA	NA	NA	NA	NA	NA	No	ID=22-46373650-46373668-GGGGAGATGGGGGAGAAG,22-46373658-46373694-GGGGGAGAA,22-46373694-46373724-GGGGGAGAT,22-46373719-46373737-ATGGGAGCA;MOTIFS=GGGGGAGAA,ATGGGAGCA,GGGGAGATGGGGGAGAAG,GGGGGAGAT;STRUC=<VC154392>	HPRC,HGSVC,1KG-ONT	Yes	0.142	Yes	NA,NA	NA	NA
chr22:46373676	582693	INS	156	0.844	0.5782	10	CELSR1(3.7951e-10,0.564)	CELSR1(3.7951e-10,0.564)	NA	NA	NA	NA	NA	NA	NA	No	ID=22-46373650-46373668-GGGGAGATGGGGGAGAAG,22-46373658-46373694-GGGGGAGAA,22-46373694-46373724-GGGGGAGAT,22-46373719-46373737-ATGGGAGCA;MOTIFS=GGGGGAGAA,ATGGGAGCA,GGGGAGATGGGGGAGAAG,GGGGGAGAT;STRUC=<VC154392>	HPRC,HGSVC	Yes	0.142	Yes	NA,NA	NA	NA
chr22:46373676	582692	INS	135	0.892	0.3962	25	CELSR1(3.7951e-10,0.564)	CELSR1(3.7951e-10,0.564)	NA	NA	NA	NA	NA	NA	NA	No	ID=22-46373650-46373668-GGGGAGATGGGGGAGAAG,22-46373658-46373694-GGGGGAGAA,22-46373694-46373724-GGGGGAGAT,22-46373719-46373737-ATGGGAGCA;MOTIFS=GGGGGAGAA,ATGGGAGCA,GGGGAGATGGGGGAGAAG,GGGGGAGAT;STRUC=<VC154392>	HPRC,HGSVC	Yes	0.142	Yes	NA,NA	NA	NA
chr22:46373676	582690	INS	81	0.9415	0.235	68	CELSR1(3.7951e-10,0.564)	CELSR1(3.7951e-10,0.564)	NA	NA	NA	NA	NA	NA	NA	No	ID=22-46373650-46373668-GGGGAGATGGGGGAGAAG,22-46373658-46373694-GGGGGAGAA,22-46373694-46373724-GGGGGAGAT,22-46373719-46373737-ATGGGAGCA;MOTIFS=GGGGGAGAA,ATGGGAGCA,GGGGAGATGGGGGAGAAG,GGGGGAGAT;STRUC=<VC154392>	HPRC,HGSVC,1KG-ONT	Yes	0.142	Yes	NA,NA	NA	NA
chr22:46373676	582691	INS	119	0.8691	0.4767	8	CELSR1(3.7951e-10,0.564)	CELSR1(3.7951e-10,0.564)	NA	NA	NA	NA	NA	NA	NA	No	ID=22-46373650-46373668-GGGGAGATGGGGGAGAAG,22-46373658-46373694-GGGGGAGAA,22-46373694-46373724-GGGGGAGAT,22-46373719-46373737-ATGGGAGCA;MOTIFS=GGGGGAGAA,ATGGGAGCA,GGGGAGATGGGGGAGAAG,GGGGGAGAT;STRUC=<VC154392>	HPRC,HGSVC	Yes	0.142	No	NA,NA	NA	NA
chr22:46373676	582687	INS	73	0.8833	0.4375	3	CELSR1(3.7951e-10,0.564)	CELSR1(3.7951e-10,0.564)	NA	NA	NA	NA	NA	NA	NA	No	ID=22-46373650-46373668-GGGGAGATGGGGGAGAAG,22-46373658-46373694-GGGGGAGAA,22-46373694-46373724-GGGGGAGAT,22-46373719-46373737-ATGGGAGCA;MOTIFS=GGGGGAGAA,ATGGGAGCA,GGGGAGATGGGGGAGAAG,GGGGGAGAT;STRUC=<VC154392>	HPRC,HGSVC,1KG-ONT	Yes	0.142	No	NA,NA	NA	NA
chr22:46373676	582689	INS	63	0.8525	0.5526	56	CELSR1(3.7951e-10,0.564)	CELSR1(3.7951e-10,0.564)	NA	NA	NA	NA	NA	NA	NA	No	ID=22-46373650-46373668-GGGGAGATGGGGGAGAAG,22-46373658-46373694-GGGGGAGAA,22-46373694-46373724-GGGGGAGAT,22-46373719-46373737-ATGGGAGCA;MOTIFS=GGGGGAGAA,ATGGGAGCA,GGGGAGATGGGGGAGAAG,GGGGGAGAT;STRUC=<VC154392>	HPRC,HGSVC,1KG-ONT	Yes	0.142	Yes	NA,NA	NA	NA
chr22:46373694	582697	INS	376	0.8278	0.6004	1	CELSR1(3.7951e-10,0.564)	CELSR1(3.7951e-10,0.564)	NA	NA	NA	NA	NA	NA	NA	No	ID=22-46373650-46373668-GGGGAGATGGGGGAGAAG,22-46373658-46373694-GGGGGAGAA,22-46373694-46373724-GGGGGAGAT,22-46373719-46373737-ATGGGAGCA;MOTIFS=GGGGGAGAA,ATGGGAGCA,GGGGAGATGGGGGAGAAG,GGGGGAGAT;STRUC=<VC154392>	NA	Yes	0.131	No	NA,NA	NA	NA
chr22:46373719	582698	INS	72	0.876	0.496	12	CELSR1(3.7951e-10,0.564)	CELSR1(3.7951e-10,0.564)	NA	NA	NA	NA	NA	NA	NA	No	ID=22-46373650-46373668-GGGGAGATGGGGGAGAAG,22-46373658-46373694-GGGGGAGAA,22-46373694-46373724-GGGGGAGAT,22-46373719-46373737-ATGGGAGCA;MOTIFS=GGGGGAGAA,ATGGGAGCA,GGGGAGATGGGGGAGAAG,GGGGGAGAT;STRUC=<VC154392>	HPRC,HGSVC,1KG-ONT	Yes	0.142	Yes	NA,NA	NA	NA
chr22:46373719	582699	INS	81	0.852	0.5411	35	CELSR1(3.7951e-10,0.564)	CELSR1(3.7951e-10,0.564)	NA	NA	NA	NA	NA	NA	NA	No	ID=22-46373650-46373668-GGGGAGATGGGGGAGAAG,22-46373658-46373694-GGGGGAGAA,22-46373694-46373724-GGGGGAGAT,22-46373719-46373737-ATGGGAGCA;MOTIFS=GGGGGAGAA,ATGGGAGCA,GGGGAGATGGGGGAGAAG,GGGGGAGAT;STRUC=<VC154392>	HPRC,HGSVC,1KG-ONT	Yes	0.142	Yes	NA,NA	NA	NA
chr22:46373719	582700	INS	54	0.8171	0.6965	3	CELSR1(3.7951e-10,0.564)	CELSR1(3.7951e-10,0.564)	NA	NA	NA	NA	NA	NA	NA	No	ID=22-46373650-46373668-GGGGAGATGGGGGAGAAG,22-46373658-46373694-GGGGGAGAA,22-46373694-46373724-GGGGGAGAT,22-46373719-46373737-ATGGGAGCA;MOTIFS=GGGGGAGAA,ATGGGAGCA,GGGGAGATGGGGGAGAAG,GGGGGAGAT;STRUC=<VC154392>	HPRC,HGSVC	Yes	0.142	Yes	NA,NA	NA	NA
chr22:46373719	582701	INS	63	0.8142	0.671	2	CELSR1(3.7951e-10,0.564)	CELSR1(3.7951e-10,0.564)	NA	NA	NA	NA	NA	NA	NA	No	ID=22-46373650-46373668-GGGGAGATGGGGGAGAAG,22-46373658-46373694-GGGGGAGAA,22-46373694-46373724-GGGGGAGAT,22-46373719-46373737-ATGGGAGCA;MOTIFS=GGGGGAGAA,ATGGGAGCA,GGGGAGATGGGGGAGAAG,GGGGGAGAT;STRUC=<VC154392>	HPRC,HGSVC,1KG-ONT	Yes	0.142	Yes	NA,NA	NA	NA
chr22:46385681	582702	DEL	294	0.8826	0.4316	2	CELSR1(3.7951e-10,0.564)	CELSR1(3.7951e-10,0.564)	NA	NA	NA	NA	NA	NA	NA	No	ID=22-46385674-46385695-T;MOTIFS=T;STRUC=<TR2302721>,ID=22-46385824-46385834-CCA;MOTIFS=CCA;STRUC=<TR2302722>	HPRC,HGSVC	No	0.089	No	NA,NA	NA	NA
chr22:46389797	582703	INS	309	0.9618	0.1653	97	CELSR1(3.7951e-10,0.564)	CELSR1(3.7951e-10,0.564)	NA	NA	NA	NA	NA	NA	NA	No	ID=22-46389814-46389824-GTG;MOTIFS=GTG;STRUC=(GTG)n	HPRC,HGSVC,1KG-ONT	Yes	0.167	Yes	NA,NA	NA	NA
chr22:46414495	582704	INS	54	0.8531	0.526	16	CELSR1(3.7951e-10,0.564)	CELSR1(3.7951e-10,0.564)	NA	NA	NA	NA	NA	NA	NA	No	NA	HPRC,HGSVC,1KG-ONT	Yes	1.894	Yes	NA,NA	NA	NA
chr22:46414495	582705	INS	50	0.8736	0.5143	816	CELSR1(3.7951e-10,0.564)	CELSR1(3.7951e-10,0.564)	NA	NA	NA	NA	NA	NA	NA	No	NA	HPRC,HGSVC,1KG-ONT	Yes	1.894	Yes	NA,NA	NA	NA
chr22:46414495	582706	INS	100	0.8607	0.509	105	CELSR1(3.7951e-10,0.564)	CELSR1(3.7951e-10,0.564)	NA	NA	NA	NA	NA	NA	NA	No	NA	HPRC,HGSVC	Yes	1.894	Yes	NA,NA	NA	NA
chr22:46414495	582707	INS	58	0.8686	0.4728	6	CELSR1(3.7951e-10,0.564)	CELSR1(3.7951e-10,0.564)	NA	NA	NA	NA	NA	NA	NA	No	NA	HPRC,HGSVC,1KG-ONT	Yes	1.894	Yes	NA,NA	NA	NA
chr22:46414495	582708	INS	53	0.9653	0.1297	33	CELSR1(3.7951e-10,0.564)	CELSR1(3.7951e-10,0.564)	NA	NA	NA	NA	NA	NA	NA	No	NA	HPRC,HGSVC,1KG-ONT	Yes	1.894	Yes	NA,NA	NA	NA
chr22:46414495	582709	DEL	50	0.8924	0.3856	114	CELSR1(3.7951e-10,0.564)	CELSR1(3.7951e-10,0.564)	NA	NA	NA	NA	NA	NA	NA	No	ID=22-46414495-46414545-CCCGCCTCTCGGCGAGTGTGGGTTTAACGCGCAGGCTAACCGTCCACTCT;MOTIFS=CCCGCCTCTCGGCGAGTGTGGGTTTAACGCGCAGGCTAACCGTCCACTCT;STRUC=(CCCGCCTCTCGGCGAGTGTGGGTTTAACGCGCAGGCTAACCGTCCACTCT)n	HPRC,HGSVC,1KG-ONT	Yes	0.458	Yes	NA,NA	NA	NA
chr22:46414514	582710	INS	53	0.8505	0.5656	3	CELSR1(3.7951e-10,0.564)	CELSR1(3.7951e-10,0.564)	NA	NA	NA	NA	NA	NA	NA	No	ID=22-46414495-46414545-CCCGCCTCTCGGCGAGTGTGGGTTTAACGCGCAGGCTAACCGTCCACTCT;MOTIFS=CCCGCCTCTCGGCGAGTGTGGGTTTAACGCGCAGGCTAACCGTCCACTCT;STRUC=(CCCGCCTCTCGGCGAGTGTGGGTTTAACGCGCAGGCTAACCGTCCACTCT)n	HPRC,HGSVC,1KG-ONT	Yes	1.894	No	NA,NA	NA	NA
chr22:46414520	582711	INS	53	0.8364	0.6192	26	CELSR1(3.7951e-10,0.564)	CELSR1(3.7951e-10,0.564)	NA	NA	NA	NA	NA	NA	NA	No	ID=22-46414495-46414545-CCCGCCTCTCGGCGAGTGTGGGTTTAACGCGCAGGCTAACCGTCCACTCT;MOTIFS=CCCGCCTCTCGGCGAGTGTGGGTTTAACGCGCAGGCTAACCGTCCACTCT;STRUC=(CCCGCCTCTCGGCGAGTGTGGGTTTAACGCGCAGGCTAACCGTCCACTCT)n	HPRC,HGSVC,1KG-ONT	Yes	1.894	Yes	NA,NA	NA	NA
chr22:46414538	582712	INS	53	0.8641	0.5099	75	CELSR1(3.7951e-10,0.564)	CELSR1(3.7951e-10,0.564)	NA	NA	NA	NA	NA	NA	NA	No	ID=22-46414495-46414545-CCCGCCTCTCGGCGAGTGTGGGTTTAACGCGCAGGCTAACCGTCCACTCT;MOTIFS=CCCGCCTCTCGGCGAGTGTGGGTTTAACGCGCAGGCTAACCGTCCACTCT;STRUC=(CCCGCCTCTCGGCGAGTGTGGGTTTAACGCGCAGGCTAACCGTCCACTCT)n	HPRC,HGSVC,1KG-ONT	Yes	1.894	Yes	NA,NA	NA	NA
chr22:46414600	582713	INS	51	0.8983	0.3576	39	CELSR1(3.7951e-10,0.564)	CELSR1(3.7951e-10,0.564)	NA	NA	NA	NA	NA	NA	NA	No	NA	HPRC,HGSVC,1KG-ONT	No	1.894	Yes	NA,NA	NA	NA
chr22:46426129	582714	INS	66	0.9166	0.314	3	CELSR1(3.7951e-10,0.564)	CELSR1(3.7951e-10,0.564)	NA	NA	NA	NA	NA	NA	NA	No	NA	HPRC,HGSVC,1KG-ONT	Yes	0.231	No	NA,NA	NA	NA
chr22:46426129	582715	INS	60	0.8819	0.4521	146	CELSR1(3.7951e-10,0.564)	CELSR1(3.7951e-10,0.564)	NA	NA	NA	NA	NA	NA	NA	No	NA	HPRC,HGSVC,1KG-ONT	Yes	0.231	Yes	NA,NA	NA	NA
chr22:46426129	582716	INS	75	0.8889	0.4027	66	CELSR1(3.7951e-10,0.564)	CELSR1(3.7951e-10,0.564)	NA	NA	NA	NA	NA	NA	NA	No	NA	HPRC,HGSVC,1KG-ONT	Yes	0.231	Yes	NA,NA	NA	NA
chr22:46426129	582717	INS	90	0.8004	0.6793	8	CELSR1(3.7951e-10,0.564)	CELSR1(3.7951e-10,0.564)	NA	NA	NA	NA	NA	NA	NA	No	NA	HPRC,HGSVC	Yes	0.231	Yes	NA,NA	NA	NA
chr22:46426129	582718	INS	62	0.9105	0.3114	44	CELSR1(3.7951e-10,0.564)	CELSR1(3.7951e-10,0.564)	NA	NA	NA	NA	NA	NA	NA	No	NA	HPRC,HGSVC,1KG-ONT	Yes	0.231	Yes	NA,NA	NA	NA
chr22:46426129	582719	INS	105	0.8067	0.6749	3	CELSR1(3.7951e-10,0.564)	CELSR1(3.7951e-10,0.564)	NA	NA	NA	NA	NA	NA	NA	No	NA	HPRC,HGSVC	Yes	0.231	No	NA,NA	NA	NA
chr22:46426129	582721	INS	65	0.8736	0.4722	139	CELSR1(3.7951e-10,0.564)	CELSR1(3.7951e-10,0.564)	NA	NA	NA	NA	NA	NA	NA	No	NA	HPRC,HGSVC,1KG-ONT	Yes	0.231	Yes	NA,NA	NA	NA
chr22:46426132	582722	INS	66	0.8879	0.4463	6	CELSR1(3.7951e-10,0.564)	CELSR1(3.7951e-10,0.564)	NA	NA	NA	NA	NA	NA	NA	No	ID=22-46426129-46426144-GGGGAGGGCGCAGCC;MOTIFS=GGGGAGGGCGCAGCC;STRUC=(GGGGAGGGCGCAGCC)n	HPRC,HGSVC,1KG-ONT	Yes	0.231	Yes	NA,NA	NA	NA
chr22:46426145	582723	INS	70	0.9138	0.3242	3	CELSR1(3.7951e-10,0.564)	CELSR1(3.7951e-10,0.564)	NA	NA	NA	NA	NA	NA	NA	No	ID=22-46426129-46426144-GGGGAGGGCGCAGCC;MOTIFS=GGGGAGGGCGCAGCC;STRUC=(GGGGAGGGCGCAGCC)n	HPRC,HGSVC,1KG-ONT	Yes	0.231	Yes	NA,NA	NA	NA
chr22:46449286	582724	DEL	56	0.8918	0.3997	1	CELSR1(3.7951e-10,0.564)	CELSR1(3.7951e-10,0.564)	NA	NA	NA	NA	NA	NA	NA	No	ID=22-46449309-46449331-CATC;MOTIFS=CATC;STRUC=<TR2302827>	HPRC	Yes	0.179	No	NA,NA	NA	NA
chr22:46449342	582725	DEL	62	0.9103	0.6369	1	CELSR1(3.7951e-10,0.564)	CELSR1(3.7951e-10,0.564)	NA	NA	NA	NA	NA	NA	NA	No	ID=22-46449342-46449350-CATC;MOTIFS=CATC;STRUC=<TR2302828>,ID=22-46449342-46449404-CATCCATCCAACCACCCATCACACATCCATC;MOTIFS=CATCCATCCAACCACCCATCACACATCCATC;STRUC=<TR2302829>,ID=22-46449365-46449383-CATC;MOTIFS=CATC;STRUC=<TR2302830>,ID=22-46449396-46449414-CATC;MOTIFS=CATC;STRUC=<TR2302831>	HPRC	No	0.51	No	NA,NA	NA	NA
chr22:46464481	582726	DEL	51	0.8431	0.58	14	CELSR1(3.7951e-10,0.564)	CELSR1(3.7951e-10,0.564)	NA	NA	NA	NA	NA	NA	NA	No	ID=22-46464487-46464496-ACC;MOTIFS=ACC;STRUC=<TR2302853>	HPRC,HGSVC	No	2.061	Yes	NA,NA	NA	NA
chr22:46468597	582727	INS	55	0.8366	0.6131	1	CELSR1(3.7951e-10,0.564)	CELSR1(3.7951e-10,0.564)	NA	NA	NA	NA	NA	NA	NA	No	NA	NA	No	0.44	No	NA,NA	NA	NA
chr22:46469965	582728	INS	2846	0.8645	0.5359	2	CELSR1(3.7951e-10,0.564)	CELSR1(3.7951e-10,0.564)	NA	NA	NA	NA	NA	NA	NA	No	NA	HPRC,HGSVC,1KG-ONT	No	2.972	Yes	NA,NA	NA	NA
chr22:46469965	582729	INS	2995	0.9259	0.3057	23	CELSR1(3.7951e-10,0.564)	CELSR1(3.7951e-10,0.564)	NA	NA	NA	NA	NA	NA	NA	No	NA	HPRC,HGSVC,1KG-ONT	No	2.972	Yes	NA,NA	NA	NA
chr22:46469965	582730	INS	2021	0.8754	0.4728	17	CELSR1(3.7951e-10,0.564)	CELSR1(3.7951e-10,0.564)	NA	NA	NA	NA	NA	NA	NA	No	NA	HPRC,HGSVC,1KG-ONT	No	2.972	Yes	NA,NA	NA	NA
chr22:46469966	582731	INS	2159	0.7964	0.692	2	CELSR1(3.7951e-10,0.564)	CELSR1(3.7951e-10,0.564)	NA	NA	NA	NA	NA	NA	NA	No	ID=22-46469965-46469980-AGGG,22-46469975-46469986-GGA,22-46469985-46470002-GGGA,22-46470117-46470129-T;MOTIFS=GGGA,GGA,AGGG,T;STRUC=<VC154398>	HPRC,HGSVC,1KG-ONT	No	2.972	No	NA,NA	NA	NA
chr22:46469966	582732	INS	2298	0.81	0.6891	30	CELSR1(3.7951e-10,0.564)	CELSR1(3.7951e-10,0.564)	NA	NA	NA	NA	NA	NA	NA	No	ID=22-46469965-46469980-AGGG,22-46469975-46469986-GGA,22-46469985-46470002-GGGA,22-46470117-46470129-T;MOTIFS=GGGA,GGA,AGGG,T;STRUC=<VC154398>	HPRC,HGSVC,1KG-ONT	No	2.972	Yes	NA,NA	NA	NA
chr22:46469972	582733	INS	2079	0.8284	0.6255	6	CELSR1(3.7951e-10,0.564)	CELSR1(3.7951e-10,0.564)	NA	NA	NA	NA	NA	NA	NA	No	ID=22-46469965-46469980-AGGG,22-46469975-46469986-GGA,22-46469985-46470002-GGGA,22-46470117-46470129-T;MOTIFS=GGGA,GGA,AGGG,T;STRUC=<VC154398>	HPRC,HGSVC,1KG-ONT	No	2.972	No	NA,NA	NA	NA
chr22:46469974	582765	INS	2222	0.9056	0.358	5	CELSR1(3.7951e-10,0.564)	CELSR1(3.7951e-10,0.564)	NA	NA	NA	NA	NA	NA	NA	No	ID=22-46469965-46469980-AGGG,22-46469975-46469986-GGA,22-46469985-46470002-GGGA,22-46470117-46470129-T;MOTIFS=GGGA,GGA,AGGG,T;STRUC=<VC154398>	HPRC,HGSVC,1KG-ONT	No	2.972	No	NA,NA	NA	NA
chr22:46469974	582764	INS	2264	0.8918	0.4091	3	CELSR1(3.7951e-10,0.564)	CELSR1(3.7951e-10,0.564)	NA	NA	NA	NA	NA	NA	NA	No	ID=22-46469965-46469980-AGGG,22-46469975-46469986-GGA,22-46469985-46470002-GGGA,22-46470117-46470129-T;MOTIFS=GGGA,GGA,AGGG,T;STRUC=<VC154398>	HPRC,HGSVC,1KG-ONT	No	2.972	No	NA,NA	NA	NA
chr22:46469974	582763	INS	2295	0.8826	0.4499	4	CELSR1(3.7951e-10,0.564)	CELSR1(3.7951e-10,0.564)	NA	NA	NA	NA	NA	NA	NA	No	ID=22-46469965-46469980-AGGG,22-46469975-46469986-GGA,22-46469985-46470002-GGGA,22-46470117-46470129-T;MOTIFS=GGGA,GGA,AGGG,T;STRUC=<VC154398>	HPRC,HGSVC,1KG-ONT	No	2.972	No	NA,NA	NA	NA
chr22:46469974	582762	INS	960	0.8199	0.6552	3	CELSR1(3.7951e-10,0.564)	CELSR1(3.7951e-10,0.564)	NA	NA	NA	NA	NA	NA	NA	No	ID=22-46469965-46469980-AGGG,22-46469975-46469986-GGA,22-46469985-46470002-GGGA,22-46470117-46470129-T;MOTIFS=GGGA,GGA,AGGG,T;STRUC=<VC154398>	1KG-ONT	No	2.972	No	NA,NA	NA	NA
chr22:46469974	582748	INS	2564	0.9175	0.3164	2	CELSR1(3.7951e-10,0.564)	CELSR1(3.7951e-10,0.564)	NA	NA	NA	NA	NA	NA	NA	No	ID=22-46469965-46469980-AGGG,22-46469975-46469986-GGA,22-46469985-46470002-GGGA,22-46470117-46470129-T;MOTIFS=GGGA,GGA,AGGG,T;STRUC=<VC154398>	HPRC,HGSVC,1KG-ONT	No	2.972	No	NA,NA	NA	NA
chr22:46469974	582761	INS	1665	0.8832	0.4526	1	CELSR1(3.7951e-10,0.564)	CELSR1(3.7951e-10,0.564)	NA	NA	NA	NA	NA	NA	NA	No	ID=22-46469965-46469980-AGGG,22-46469975-46469986-GGA,22-46469985-46470002-GGGA,22-46470117-46470129-T;MOTIFS=GGGA,GGA,AGGG,T;STRUC=<VC154398>	HPRC,HGSVC,1KG-ONT	No	2.972	No	NA,NA	NA	NA
chr22:46469974	582760	INS	2527	0.8518	0.5401	4	CELSR1(3.7951e-10,0.564)	CELSR1(3.7951e-10,0.564)	NA	NA	NA	NA	NA	NA	NA	No	ID=22-46469965-46469980-AGGG,22-46469975-46469986-GGA,22-46469985-46470002-GGGA,22-46470117-46470129-T;MOTIFS=GGGA,GGA,AGGG,T;STRUC=<VC154398>	HPRC,HGSVC,1KG-ONT	No	2.972	Yes	NA,NA	NA	NA
chr22:46469974	582759	INS	2126	0.8975	0.3663	158	CELSR1(3.7951e-10,0.564)	CELSR1(3.7951e-10,0.564)	NA	NA	NA	NA	NA	NA	NA	No	ID=22-46469965-46469980-AGGG,22-46469975-46469986-GGA,22-46469985-46470002-GGGA,22-46470117-46470129-T;MOTIFS=GGGA,GGA,AGGG,T;STRUC=<VC154398>	HPRC,HGSVC,1KG-ONT	No	2.972	Yes	NA,NA	NA	NA
chr22:46469974	582758	INS	2110	0.8947	0.5557	9	CELSR1(3.7951e-10,0.564)	CELSR1(3.7951e-10,0.564)	NA	NA	NA	NA	NA	NA	NA	No	ID=22-46469965-46469980-AGGG,22-46469975-46469986-GGA,22-46469985-46470002-GGGA,22-46470117-46470129-T;MOTIFS=GGGA,GGA,AGGG,T;STRUC=<VC154398>	HPRC,HGSVC,1KG-ONT	No	2.972	Yes	NA,NA	NA	NA
chr22:46469974	582757	INS	2272	0.8978	0.3906	2	CELSR1(3.7951e-10,0.564)	CELSR1(3.7951e-10,0.564)	NA	NA	NA	NA	NA	NA	NA	No	ID=22-46469965-46469980-AGGG,22-46469975-46469986-GGA,22-46469985-46470002-GGGA,22-46470117-46470129-T;MOTIFS=GGGA,GGA,AGGG,T;STRUC=<VC154398>	HPRC,HGSVC,1KG-ONT	No	2.972	No	NA,NA	NA	NA
chr22:46469974	582766	INS	2330	0.8273	0.6257	165	CELSR1(3.7951e-10,0.564)	CELSR1(3.7951e-10,0.564)	NA	NA	NA	NA	NA	NA	NA	No	ID=22-46469965-46469980-AGGG,22-46469975-46469986-GGA,22-46469985-46470002-GGGA,22-46470117-46470129-T;MOTIFS=GGGA,GGA,AGGG,T;STRUC=<VC154398>	HPRC,HGSVC,1KG-ONT	No	2.972	Yes	NA,NA	NA	NA
chr22:46469974	582767	INS	1610	0.843	0.5707	2	CELSR1(3.7951e-10,0.564)	CELSR1(3.7951e-10,0.564)	NA	NA	NA	NA	NA	NA	NA	No	ID=22-46469965-46469980-AGGG,22-46469975-46469986-GGA,22-46469985-46470002-GGGA,22-46470117-46470129-T;MOTIFS=GGGA,GGA,AGGG,T;STRUC=<VC154398>	HPRC,HGSVC,1KG-ONT	No	2.972	Yes	NA,NA	NA	NA
chr22:46469974	582768	INS	2945	0.9084	0.3563	2	CELSR1(3.7951e-10,0.564)	CELSR1(3.7951e-10,0.564)	NA	NA	NA	NA	NA	NA	NA	No	ID=22-46469965-46469980-AGGG,22-46469975-46469986-GGA,22-46469985-46470002-GGGA,22-46470117-46470129-T;MOTIFS=GGGA,GGA,AGGG,T;STRUC=<VC154398>	HPRC,HGSVC,1KG-ONT	No	2.972	No	NA,NA	NA	NA
chr22:46469974	582769	INS	2191	0.8985	0.4057	4	CELSR1(3.7951e-10,0.564)	CELSR1(3.7951e-10,0.564)	NA	NA	NA	NA	NA	NA	NA	No	ID=22-46469965-46469980-AGGG,22-46469975-46469986-GGA,22-46469985-46470002-GGGA,22-46470117-46470129-T;MOTIFS=GGGA,GGA,AGGG,T;STRUC=<VC154398>	HPRC,HGSVC,1KG-ONT	No	2.972	No	NA,NA	NA	NA
chr22:46469974	582770	INS	2024	0.8486	0.5241	5	CELSR1(3.7951e-10,0.564)	CELSR1(3.7951e-10,0.564)	NA	NA	NA	NA	NA	NA	NA	No	ID=22-46469965-46469980-AGGG,22-46469975-46469986-GGA,22-46469985-46470002-GGGA,22-46470117-46470129-T;MOTIFS=GGGA,GGA,AGGG,T;STRUC=<VC154398>	HPRC,HGSVC,1KG-ONT	No	2.972	Yes	NA,NA	NA	NA
chr22:46469974	582771	INS	1578	0.7968	0.6933	3	CELSR1(3.7951e-10,0.564)	CELSR1(3.7951e-10,0.564)	NA	NA	NA	NA	NA	NA	NA	No	ID=22-46469965-46469980-AGGG,22-46469975-46469986-GGA,22-46469985-46470002-GGGA,22-46470117-46470129-T;MOTIFS=GGGA,GGA,AGGG,T;STRUC=<VC154398>	HPRC,HGSVC,1KG-ONT	No	2.972	Yes	NA,NA	NA	NA
chr22:46469974	582772	INS	1900	0.9091	0.3444	111	CELSR1(3.7951e-10,0.564)	CELSR1(3.7951e-10,0.564)	NA	NA	NA	NA	NA	NA	NA	No	ID=22-46469965-46469980-AGGG,22-46469975-46469986-GGA,22-46469985-46470002-GGGA,22-46470117-46470129-T;MOTIFS=GGGA,GGA,AGGG,T;STRUC=<VC154398>	HPRC,HGSVC,1KG-ONT	No	2.972	Yes	NA,NA	NA	NA
chr22:46469974	582773	INS	2080	0.9585	0.1918	10	CELSR1(3.7951e-10,0.564)	CELSR1(3.7951e-10,0.564)	NA	NA	NA	NA	NA	NA	NA	No	ID=22-46469965-46469980-AGGG,22-46469975-46469986-GGA,22-46469985-46470002-GGGA,22-46470117-46470129-T;MOTIFS=GGGA,GGA,AGGG,T;STRUC=<VC154398>	HPRC,HGSVC,1KG-ONT	No	2.972	Yes	NA,NA	NA	NA
chr22:46469974	582774	INS	2931	0.9743	0.1044	5	CELSR1(3.7951e-10,0.564)	CELSR1(3.7951e-10,0.564)	NA	NA	NA	NA	NA	NA	NA	No	ID=22-46469965-46469980-AGGG,22-46469975-46469986-GGA,22-46469985-46470002-GGGA,22-46470117-46470129-T;MOTIFS=GGGA,GGA,AGGG,T;STRUC=<VC154398>	HPRC,HGSVC,1KG-ONT	No	2.972	Yes	NA,NA	NA	NA
chr22:46469974	582775	INS	1954	0.8495	0.576	4	CELSR1(3.7951e-10,0.564)	CELSR1(3.7951e-10,0.564)	NA	NA	NA	NA	NA	NA	NA	No	ID=22-46469965-46469980-AGGG,22-46469975-46469986-GGA,22-46469985-46470002-GGGA,22-46470117-46470129-T;MOTIFS=GGGA,GGA,AGGG,T;STRUC=<VC154398>	HPRC,HGSVC,1KG-ONT	No	2.972	Yes	NA,NA	NA	NA
chr22:46469974	582755	INS	1774	0.9346	0.2634	2	CELSR1(3.7951e-10,0.564)	CELSR1(3.7951e-10,0.564)	NA	NA	NA	NA	NA	NA	NA	No	ID=22-46469965-46469980-AGGG,22-46469975-46469986-GGA,22-46469985-46470002-GGGA,22-46470117-46470129-T;MOTIFS=GGGA,GGA,AGGG,T;STRUC=<VC154398>	HPRC,HGSVC,1KG-ONT	No	2.972	No	NA,NA	NA	NA
chr22:46469974	582756	INS	1976	0.8928	0.3998	3	CELSR1(3.7951e-10,0.564)	CELSR1(3.7951e-10,0.564)	NA	NA	NA	NA	NA	NA	NA	No	ID=22-46469965-46469980-AGGG,22-46469975-46469986-GGA,22-46469985-46470002-GGGA,22-46470117-46470129-T;MOTIFS=GGGA,GGA,AGGG,T;STRUC=<VC154398>	HPRC,HGSVC,1KG-ONT	No	2.972	Yes	NA,NA	NA	NA
chr22:46469974	582734	INS	4251	0.8846	0.4099	3	CELSR1(3.7951e-10,0.564)	CELSR1(3.7951e-10,0.564)	NA	NA	NA	NA	NA	NA	NA	No	ID=22-46469965-46469980-AGGG,22-46469975-46469986-GGA,22-46469985-46470002-GGGA,22-46470117-46470129-T;MOTIFS=GGGA,GGA,AGGG,T;STRUC=<VC154398>	HPRC,HGSVC	No	2.972	Yes	NA,NA	NA	NA
chr22:46469974	582735	INS	2006	0.912	0.3082	1	CELSR1(3.7951e-10,0.564)	CELSR1(3.7951e-10,0.564)	NA	NA	NA	NA	NA	NA	NA	No	ID=22-46469965-46469980-AGGG,22-46469975-46469986-GGA,22-46469985-46470002-GGGA,22-46470117-46470129-T;MOTIFS=GGGA,GGA,AGGG,T;STRUC=<VC154398>	HPRC,HGSVC,1KG-ONT	No	2.972	Yes	NA,NA	NA	NA
chr22:46469974	582736	INS	2002	0.8693	0.4763	29	CELSR1(3.7951e-10,0.564)	CELSR1(3.7951e-10,0.564)	NA	NA	NA	NA	NA	NA	NA	No	ID=22-46469965-46469980-AGGG,22-46469975-46469986-GGA,22-46469985-46470002-GGGA,22-46470117-46470129-T;MOTIFS=GGGA,GGA,AGGG,T;STRUC=<VC154398>	HPRC,HGSVC,1KG-ONT	No	2.972	Yes	NA,NA	NA	NA
chr22:46469974	582737	INS	2392	0.8812	0.4521	3	CELSR1(3.7951e-10,0.564)	CELSR1(3.7951e-10,0.564)	NA	NA	NA	NA	NA	NA	NA	No	ID=22-46469965-46469980-AGGG,22-46469975-46469986-GGA,22-46469985-46470002-GGGA,22-46470117-46470129-T;MOTIFS=GGGA,GGA,AGGG,T;STRUC=<VC154398>	HPRC,HGSVC,1KG-ONT	No	2.972	Yes	NA,NA	NA	NA
chr22:46469974	582738	INS	1797	0.9084	0.3514	25	CELSR1(3.7951e-10,0.564)	CELSR1(3.7951e-10,0.564)	NA	NA	NA	NA	NA	NA	NA	No	ID=22-46469965-46469980-AGGG,22-46469975-46469986-GGA,22-46469985-46470002-GGGA,22-46470117-46470129-T;MOTIFS=GGGA,GGA,AGGG,T;STRUC=<VC154398>	HPRC,HGSVC,1KG-ONT	No	2.972	Yes	NA,NA	NA	NA
chr22:46469974	582739	INS	3031	0.8785	0.4758	5	CELSR1(3.7951e-10,0.564)	CELSR1(3.7951e-10,0.564)	NA	NA	NA	NA	NA	NA	NA	No	ID=22-46469965-46469980-AGGG,22-46469975-46469986-GGA,22-46469985-46470002-GGGA,22-46470117-46470129-T;MOTIFS=GGGA,GGA,AGGG,T;STRUC=<VC154398>	HPRC,HGSVC,1KG-ONT	No	2.972	Yes	NA,NA	NA	NA
chr22:46469974	582740	INS	4051	0.8025	0.6844	17	CELSR1(3.7951e-10,0.564)	CELSR1(3.7951e-10,0.564)	NA	NA	NA	NA	NA	NA	NA	No	ID=22-46469965-46469980-AGGG,22-46469975-46469986-GGA,22-46469985-46470002-GGGA,22-46470117-46470129-T;MOTIFS=GGGA,GGA,AGGG,T;STRUC=<VC154398>	HPRC,HGSVC	No	2.972	Yes	NA,NA	NA	NA
chr22:46469974	582741	INS	2874	0.9392	0.2498	7	CELSR1(3.7951e-10,0.564)	CELSR1(3.7951e-10,0.564)	NA	NA	NA	NA	NA	NA	NA	No	ID=22-46469965-46469980-AGGG,22-46469975-46469986-GGA,22-46469985-46470002-GGGA,22-46470117-46470129-T;MOTIFS=GGGA,GGA,AGGG,T;STRUC=<VC154398>	HPRC,HGSVC,1KG-ONT	No	2.972	Yes	NA,NA	NA	NA
chr22:46469974	582742	INS	4011	0.8059	0.6999	2	CELSR1(3.7951e-10,0.564)	CELSR1(3.7951e-10,0.564)	NA	NA	NA	NA	NA	NA	NA	No	ID=22-46469965-46469980-AGGG,22-46469975-46469986-GGA,22-46469985-46470002-GGGA,22-46470117-46470129-T;MOTIFS=GGGA,GGA,AGGG,T;STRUC=<VC154398>	HPRC,HGSVC	No	2.972	Yes	NA,NA	NA	NA
chr22:46469974	582744	INS	3566	0.8712	0.4361	42	CELSR1(3.7951e-10,0.564)	CELSR1(3.7951e-10,0.564)	NA	NA	NA	NA	NA	NA	NA	No	ID=22-46469965-46469980-AGGG,22-46469975-46469986-GGA,22-46469985-46470002-GGGA,22-46470117-46470129-T;MOTIFS=GGGA,GGA,AGGG,T;STRUC=<VC154398>	HPRC,HGSVC	No	2.972	Yes	NA,NA	NA	NA
chr22:46469974	582745	INS	1550	0.8922	0.3875	13	CELSR1(3.7951e-10,0.564)	CELSR1(3.7951e-10,0.564)	NA	NA	NA	NA	NA	NA	NA	No	ID=22-46469965-46469980-AGGG,22-46469975-46469986-GGA,22-46469985-46470002-GGGA,22-46470117-46470129-T;MOTIFS=GGGA,GGA,AGGG,T;STRUC=<VC154398>	HPRC,HGSVC,1KG-ONT	No	2.972	Yes	NA,NA	NA	NA
chr22:46469974	582746	INS	3814	0.8622	0.5159	4	CELSR1(3.7951e-10,0.564)	CELSR1(3.7951e-10,0.564)	NA	NA	NA	NA	NA	NA	NA	No	ID=22-46469965-46469980-AGGG,22-46469975-46469986-GGA,22-46469985-46470002-GGGA,22-46470117-46470129-T;MOTIFS=GGGA,GGA,AGGG,T;STRUC=<VC154398>	HPRC,HGSVC	No	2.972	No	NA,NA	NA	NA
chr22:46469974	582747	INS	4128	0.9196	0.4895	8	CELSR1(3.7951e-10,0.564)	CELSR1(3.7951e-10,0.564)	NA	NA	NA	NA	NA	NA	NA	No	ID=22-46469965-46469980-AGGG,22-46469975-46469986-GGA,22-46469985-46470002-GGGA,22-46470117-46470129-T;MOTIFS=GGGA,GGA,AGGG,T;STRUC=<VC154398>	HPRC,HGSVC	No	2.972	Yes	NA,NA	NA	NA
chr22:46469974	582749	INS	2757	0.9913	0.0253	1	CELSR1(3.7951e-10,0.564)	CELSR1(3.7951e-10,0.564)	NA	NA	NA	NA	NA	NA	NA	No	ID=22-46469965-46469980-AGGG,22-46469975-46469986-GGA,22-46469985-46470002-GGGA,22-46470117-46470129-T;MOTIFS=GGGA,GGA,AGGG,T;STRUC=<VC154398>	HPRC,HGSVC,1KG-ONT	No	2.972	No	NA,NA	NA	NA
chr22:46469974	582750	INS	2114	0.9063	0.3404	4	CELSR1(3.7951e-10,0.564)	CELSR1(3.7951e-10,0.564)	NA	NA	NA	NA	NA	NA	NA	No	ID=22-46469965-46469980-AGGG,22-46469975-46469986-GGA,22-46469985-46470002-GGGA,22-46470117-46470129-T;MOTIFS=GGGA,GGA,AGGG,T;STRUC=<VC154398>	HPRC,HGSVC,1KG-ONT	No	2.972	Yes	NA,NA	NA	NA
chr22:46469974	582752	INS	2184	0.9594	0.3711	19	CELSR1(3.7951e-10,0.564)	CELSR1(3.7951e-10,0.564)	NA	NA	NA	NA	NA	NA	NA	No	ID=22-46469965-46469980-AGGG,22-46469975-46469986-GGA,22-46469985-46470002-GGGA,22-46470117-46470129-T;MOTIFS=GGGA,GGA,AGGG,T;STRUC=<VC154398>	HPRC,HGSVC,1KG-ONT	No	2.972	Yes	NA,NA	NA	NA
chr22:46469974	582753	INS	2397	0.9387	0.2306	17	CELSR1(3.7951e-10,0.564)	CELSR1(3.7951e-10,0.564)	NA	NA	NA	NA	NA	NA	NA	No	ID=22-46469965-46469980-AGGG,22-46469975-46469986-GGA,22-46469985-46470002-GGGA,22-46470117-46470129-T;MOTIFS=GGGA,GGA,AGGG,T;STRUC=<VC154398>	HPRC,HGSVC,1KG-ONT	No	2.972	Yes	NA,NA	NA	NA
chr22:46469974	582743	INS	2252	0.9246	0.2846	31	CELSR1(3.7951e-10,0.564)	CELSR1(3.7951e-10,0.564)	NA	NA	NA	NA	NA	NA	NA	No	ID=22-46469965-46469980-AGGG,22-46469975-46469986-GGA,22-46469985-46470002-GGGA,22-46470117-46470129-T;MOTIFS=GGGA,GGA,AGGG,T;STRUC=<VC154398>	HPRC,HGSVC,1KG-ONT	No	2.972	Yes	NA,NA	NA	NA
chr22:46469978	582778	INS	2090	0.8916	0.3755	4	CELSR1(3.7951e-10,0.564)	CELSR1(3.7951e-10,0.564)	NA	NA	NA	NA	NA	NA	NA	No	ID=22-46469965-46469980-AGGG,22-46469975-46469986-GGA,22-46469985-46470002-GGGA,22-46470117-46470129-T;MOTIFS=GGGA,GGA,AGGG,T;STRUC=<VC154398>	HPRC,HGSVC,1KG-ONT	No	2.972	Yes	NA,NA	NA	NA
chr22:46469978	582777	INS	2967	0.9249	0.2708	1	CELSR1(3.7951e-10,0.564)	CELSR1(3.7951e-10,0.564)	NA	NA	NA	NA	NA	NA	NA	No	ID=22-46469965-46469980-AGGG,22-46469975-46469986-GGA,22-46469985-46470002-GGGA,22-46470117-46470129-T;MOTIFS=GGGA,GGA,AGGG,T;STRUC=<VC154398>	HPRC,HGSVC,1KG-ONT	No	2.972	No	NA,NA	NA	NA
chr22:46469981	582779	INS	1873	0.9577	0.2501	6	CELSR1(3.7951e-10,0.564)	CELSR1(3.7951e-10,0.564)	NA	NA	NA	NA	NA	NA	NA	No	ID=22-46469965-46469980-AGGG,22-46469975-46469986-GGA,22-46469985-46470002-GGGA,22-46470117-46470129-T;MOTIFS=GGGA,GGA,AGGG,T;STRUC=<VC154398>	HPRC,HGSVC,1KG-ONT	No	2.972	Yes	NA,NA	NA	NA
chr22:46469981	582780	INS	2185	0.8997	0.3714	3	CELSR1(3.7951e-10,0.564)	CELSR1(3.7951e-10,0.564)	NA	NA	NA	NA	NA	NA	NA	No	ID=22-46469965-46469980-AGGG,22-46469975-46469986-GGA,22-46469985-46470002-GGGA,22-46470117-46470129-T;MOTIFS=GGGA,GGA,AGGG,T;STRUC=<VC154398>	HPRC,HGSVC,1KG-ONT	No	2.972	No	NA,NA	NA	NA
chr22:46469981	582781	INS	1994	0.9288	0.262	1	CELSR1(3.7951e-10,0.564)	CELSR1(3.7951e-10,0.564)	NA	NA	NA	NA	NA	NA	NA	No	ID=22-46469965-46469980-AGGG,22-46469975-46469986-GGA,22-46469985-46470002-GGGA,22-46470117-46470129-T;MOTIFS=GGGA,GGA,AGGG,T;STRUC=<VC154398>	HPRC,HGSVC,1KG-ONT	No	2.972	No	NA,NA	NA	NA
chr22:46469982	582782	INS	2327	0.864	0.5222	1	CELSR1(3.7951e-10,0.564)	CELSR1(3.7951e-10,0.564)	NA	NA	NA	NA	NA	NA	NA	No	ID=22-46469965-46469980-AGGG,22-46469975-46469986-GGA,22-46469985-46470002-GGGA,22-46470117-46470129-T;MOTIFS=GGGA,GGA,AGGG,T;STRUC=<VC154398>	HPRC,HGSVC,1KG-ONT	No	2.972	No	NA,NA	NA	NA
chr22:46469985	582783	INS	1951	0.8383	0.594	3	CELSR1(3.7951e-10,0.564)	CELSR1(3.7951e-10,0.564)	NA	NA	NA	NA	NA	NA	NA	No	ID=22-46469965-46469980-AGGG,22-46469975-46469986-GGA,22-46469985-46470002-GGGA,22-46470117-46470129-T;MOTIFS=GGGA,GGA,AGGG,T;STRUC=<VC154398>	HPRC,HGSVC,1KG-ONT	No	2.972	No	NA,NA	NA	NA
chr22:46469985	582784	INS	1928	0.8274	0.6648	7	CELSR1(3.7951e-10,0.564)	CELSR1(3.7951e-10,0.564)	NA	NA	NA	NA	NA	NA	NA	No	ID=22-46469965-46469980-AGGG,22-46469975-46469986-GGA,22-46469985-46470002-GGGA,22-46470117-46470129-T;MOTIFS=GGGA,GGA,AGGG,T;STRUC=<VC154398>	HPRC,HGSVC,1KG-ONT	No	2.972	Yes	NA,NA	NA	NA
chr22:46469986	582785	INS	3295	0.8169	0.6704	3	CELSR1(3.7951e-10,0.564)	CELSR1(3.7951e-10,0.564)	NA	NA	NA	NA	NA	NA	NA	No	ID=22-46469965-46469980-AGGG,22-46469975-46469986-GGA,22-46469985-46470002-GGGA,22-46470117-46470129-T;MOTIFS=GGGA,GGA,AGGG,T;STRUC=<VC154398>	HPRC,HGSVC,1KG-ONT	No	2.972	No	NA,NA	NA	NA
chr22:46469986	582786	INS	3745	0.872	0.4724	3	CELSR1(3.7951e-10,0.564)	CELSR1(3.7951e-10,0.564)	NA	NA	NA	NA	NA	NA	NA	No	ID=22-46469965-46469980-AGGG,22-46469975-46469986-GGA,22-46469985-46470002-GGGA,22-46470117-46470129-T;MOTIFS=GGGA,GGA,AGGG,T;STRUC=<VC154398>	HPRC,HGSVC	No	2.972	No	NA,NA	NA	NA
chr22:46469989	582790	INS	2062	0.8201	0.646	24	CELSR1(3.7951e-10,0.564)	CELSR1(3.7951e-10,0.564)	NA	NA	NA	NA	NA	NA	NA	No	ID=22-46469965-46469980-AGGG,22-46469975-46469986-GGA,22-46469985-46470002-GGGA,22-46470117-46470129-T;MOTIFS=GGGA,GGA,AGGG,T;STRUC=<VC154398>	HPRC,HGSVC,1KG-ONT	No	2.972	Yes	NA,NA	NA	NA
chr22:46469989	582791	INS	2129	0.926	0.2797	12	CELSR1(3.7951e-10,0.564)	CELSR1(3.7951e-10,0.564)	NA	NA	NA	NA	NA	NA	NA	No	ID=22-46469965-46469980-AGGG,22-46469975-46469986-GGA,22-46469985-46470002-GGGA,22-46470117-46470129-T;MOTIFS=GGGA,GGA,AGGG,T;STRUC=<VC154398>	HPRC,HGSVC,1KG-ONT	No	2.972	Yes	NA,NA	NA	NA
chr22:46469989	582789	INS	4738	0.8358	0.6116	6	CELSR1(3.7951e-10,0.564)	CELSR1(3.7951e-10,0.564)	NA	NA	NA	NA	NA	NA	NA	No	ID=22-46469965-46469980-AGGG,22-46469975-46469986-GGA,22-46469985-46470002-GGGA,22-46470117-46470129-T;MOTIFS=GGGA,GGA,AGGG,T;STRUC=<VC154398>	HPRC,HGSVC	No	2.972	Yes	NA,NA	NA	NA
chr22:46469989	582788	INS	2214	0.8155	0.6562	1	CELSR1(3.7951e-10,0.564)	CELSR1(3.7951e-10,0.564)	NA	NA	NA	NA	NA	NA	NA	No	ID=22-46469965-46469980-AGGG,22-46469975-46469986-GGA,22-46469985-46470002-GGGA,22-46470117-46470129-T;MOTIFS=GGGA,GGA,AGGG,T;STRUC=<VC154398>	HPRC,HGSVC,1KG-ONT	No	2.972	No	NA,NA	NA	NA
chr22:46469989	582787	INS	3108	0.931	0.2591	4	CELSR1(3.7951e-10,0.564)	CELSR1(3.7951e-10,0.564)	NA	NA	NA	NA	NA	NA	NA	No	ID=22-46469965-46469980-AGGG,22-46469975-46469986-GGA,22-46469985-46470002-GGGA,22-46470117-46470129-T;MOTIFS=GGGA,GGA,AGGG,T;STRUC=<VC154398>	HPRC,HGSVC,1KG-ONT	No	2.972	No	NA,NA	NA	NA
chr22:46469990	582792	INS	4726	0.8118	0.6689	2	CELSR1(3.7951e-10,0.564)	CELSR1(3.7951e-10,0.564)	NA	NA	NA	NA	NA	NA	NA	No	ID=22-46469965-46469980-AGGG,22-46469975-46469986-GGA,22-46469985-46470002-GGGA,22-46470117-46470129-T;MOTIFS=GGGA,GGA,AGGG,T;STRUC=<VC154398>	HPRC,HGSVC	No	2.972	Yes	NA,NA	NA	NA
chr22:46469994	582793	INS	2009	0.8147	0.6574	2	CELSR1(3.7951e-10,0.564)	CELSR1(3.7951e-10,0.564)	NA	NA	NA	NA	NA	NA	NA	No	ID=22-46469965-46469980-AGGG,22-46469975-46469986-GGA,22-46469985-46470002-GGGA,22-46470117-46470129-T;MOTIFS=GGGA,GGA,AGGG,T;STRUC=<VC154398>	HPRC,HGSVC,1KG-ONT	No	2.972	No	NA,NA	NA	NA
chr22:46469997	582795	INS	2087	0.8561	0.5754	1	CELSR1(3.7951e-10,0.564)	CELSR1(3.7951e-10,0.564)	NA	NA	NA	NA	NA	NA	NA	No	ID=22-46469965-46469980-AGGG,22-46469975-46469986-GGA,22-46469985-46470002-GGGA,22-46470117-46470129-T;MOTIFS=GGGA,GGA,AGGG,T;STRUC=<VC154398>	HPRC,HGSVC,1KG-ONT	No	2.972	No	NA,NA	NA	NA
chr22:46469998	582796	INS	2294	0.8689	0.5125	2	CELSR1(3.7951e-10,0.564)	CELSR1(3.7951e-10,0.564)	NA	NA	NA	NA	NA	NA	NA	No	ID=22-46469965-46469980-AGGG,22-46469975-46469986-GGA,22-46469985-46470002-GGGA,22-46470117-46470129-T;MOTIFS=GGGA,GGA,AGGG,T;STRUC=<VC154398>	HPRC,HGSVC,1KG-ONT	No	2.972	No	NA,NA	NA	NA
chr22:46469999	582797	INS	2116	0.8851	0.4361	13	CELSR1(3.7951e-10,0.564)	CELSR1(3.7951e-10,0.564)	NA	NA	NA	NA	NA	NA	NA	No	ID=22-46469965-46469980-AGGG,22-46469975-46469986-GGA,22-46469985-46470002-GGGA,22-46470117-46470129-T;MOTIFS=GGGA,GGA,AGGG,T;STRUC=<VC154398>	HPRC,HGSVC,1KG-ONT	No	2.972	Yes	NA,NA	NA	NA
chr22:46469999	582798	INS	2044	0.8003	0.6877	4	CELSR1(3.7951e-10,0.564)	CELSR1(3.7951e-10,0.564)	NA	NA	NA	NA	NA	NA	NA	No	ID=22-46469965-46469980-AGGG,22-46469975-46469986-GGA,22-46469985-46470002-GGGA,22-46470117-46470129-T;MOTIFS=GGGA,GGA,AGGG,T;STRUC=<VC154398>	HPRC,HGSVC,1KG-ONT	No	2.972	Yes	NA,NA	NA	NA
chr22:46470005	582799	INS	2547	0.8133	0.6756	2	CELSR1(3.7951e-10,0.564)	CELSR1(3.7951e-10,0.564)	NA	NA	NA	NA	NA	NA	NA	No	ID=22-46469965-46469980-AGGG,22-46469975-46469986-GGA,22-46469985-46470002-GGGA,22-46470117-46470129-T;MOTIFS=GGGA,GGA,AGGG,T;STRUC=<VC154398>	HPRC,HGSVC,1KG-ONT	No	2.972	Yes	NA,NA	NA	NA
chr22:46470005	582800	INS	2224	0.9012	0.3853	4	CELSR1(3.7951e-10,0.564)	CELSR1(3.7951e-10,0.564)	NA	NA	NA	NA	NA	NA	NA	No	ID=22-46469965-46469980-AGGG,22-46469975-46469986-GGA,22-46469985-46470002-GGGA,22-46470117-46470129-T;MOTIFS=GGGA,GGA,AGGG,T;STRUC=<VC154398>	HPRC,HGSVC,1KG-ONT	No	2.972	No	NA,NA	NA	NA
chr22:46470005	582801	INS	1876	0.8678	0.4879	1	CELSR1(3.7951e-10,0.564)	CELSR1(3.7951e-10,0.564)	NA	NA	NA	NA	NA	NA	NA	No	ID=22-46469965-46469980-AGGG,22-46469975-46469986-GGA,22-46469985-46470002-GGGA,22-46470117-46470129-T;MOTIFS=GGGA,GGA,AGGG,T;STRUC=<VC154398>	HPRC,HGSVC,1KG-ONT	No	2.972	No	NA,NA	NA	NA
chr22:46470005	582802	INS	1715	0.8545	0.53	6	CELSR1(3.7951e-10,0.564)	CELSR1(3.7951e-10,0.564)	NA	NA	NA	NA	NA	NA	NA	No	ID=22-46469965-46469980-AGGG,22-46469975-46469986-GGA,22-46469985-46470002-GGGA,22-46470117-46470129-T;MOTIFS=GGGA,GGA,AGGG,T;STRUC=<VC154398>	HPRC,HGSVC,1KG-ONT	No	2.972	Yes	NA,NA	NA	NA
chr22:46470019	582803	INS	1902	0.8216	0.6407	3	CELSR1(3.7951e-10,0.564)	CELSR1(3.7951e-10,0.564)	NA	NA	NA	NA	NA	NA	NA	No	ID=22-46469965-46469980-AGGG,22-46469975-46469986-GGA,22-46469985-46470002-GGGA,22-46470117-46470129-T;MOTIFS=GGGA,GGA,AGGG,T;STRUC=<VC154398>	HPRC,HGSVC,1KG-ONT	No	2.972	No	NA,NA	NA	NA
chr22:46470269	582805	INS	3034	0.8168	0.6619	5	CELSR1(3.7951e-10,0.564)	CELSR1(3.7951e-10,0.564)	NA	NA	NA	NA	NA	NA	NA	No	NA	HPRC,HGSVC,1KG-ONT	No	2.972	Yes	NA,NA	NA	NA
chr22:46472524	582806	INS	305	0.8558	0.5403	1	CELSR1(3.7951e-10,0.564)	CELSR1(3.7951e-10,0.564)	NA	NA	NA	NA	NA	NA	NA	No	NA	NA	No	1.894	No	NA,NA	NA	NA
chr22:46487606	582807	INS	245	0.8507	0.5754	2	CELSR1(3.7951e-10,0.564)	CELSR1(3.7951e-10,0.564)	NA	NA	NA	NA	NA	NA	NA	No	NA	HPRC,HGSVC,1KG-ONT	Yes	0.308	No	NA,NA	NA	NA
chr22:46487606	582808	INS	210	0.847	0.6145	114	CELSR1(3.7951e-10,0.564)	CELSR1(3.7951e-10,0.564)	NA	NA	NA	NA	NA	NA	NA	No	NA	HPRC,HGSVC,1KG-ONT	Yes	0.308	Yes	NA,NA	NA	NA
chr22:46487606	582809	INS	175	0.8314	0.6151	3	CELSR1(3.7951e-10,0.564)	CELSR1(3.7951e-10,0.564)	NA	NA	NA	NA	NA	NA	NA	No	NA	HPRC,HGSVC,1KG-ONT	Yes	0.308	No	NA,NA	NA	NA
chr22:46487633	582810	INS	250	0.8074	0.6697	1	CELSR1(3.7951e-10,0.564)	CELSR1(3.7951e-10,0.564)	NA	NA	NA	NA	NA	NA	NA	No	NA	HPRC,HGSVC,1KG-ONT	Yes	1.894	No	NA,NA	NA	NA
chr22:46487657	582827	INS	328	0.9028	0.352	145	CELSR1(3.7951e-10,0.564)	CELSR1(3.7951e-10,0.564)	NA	NA	NA	NA	NA	NA	NA	No	NA	HPRC,HGSVC,1KG-ONT	Yes	1.894	Yes	NA,NA	NA	NA
chr22:46487657	582828	INS	118	0.8815	0.4765	2	CELSR1(3.7951e-10,0.564)	CELSR1(3.7951e-10,0.564)	NA	NA	NA	NA	NA	NA	NA	No	NA	HPRC,HGSVC,1KG-ONT	Yes	1.894	No	NA,NA	NA	NA
chr22:46487657	582829	INS	140	0.7964	0.6997	101	CELSR1(3.7951e-10,0.564)	CELSR1(3.7951e-10,0.564)	NA	NA	NA	NA	NA	NA	NA	No	NA	HPRC,HGSVC	Yes	1.894	Yes	NA,NA	NA	NA
chr22:46487657	582830	INS	351	0.9203	0.5678	9	CELSR1(3.7951e-10,0.564)	CELSR1(3.7951e-10,0.564)	NA	NA	NA	NA	NA	NA	NA	No	NA	HPRC,HGSVC	Yes	1.894	Yes	NA,NA	NA	NA
chr22:46487657	582831	INS	250	0.8168	0.6504	142	CELSR1(3.7951e-10,0.564)	CELSR1(3.7951e-10,0.564)	NA	NA	NA	NA	NA	NA	NA	No	NA	HPRC,HGSVC,1KG-ONT	Yes	1.894	Yes	NA,NA	NA	NA
chr22:46487657	582826	INS	227	0.819	0.6562	8	CELSR1(3.7951e-10,0.564)	CELSR1(3.7951e-10,0.564)	NA	NA	NA	NA	NA	NA	NA	No	NA	HPRC,HGSVC,1KG-ONT	Yes	1.894	Yes	NA,NA	NA	NA
chr22:46487657	582832	INS	114	0.8507	0.584	2	CELSR1(3.7951e-10,0.564)	CELSR1(3.7951e-10,0.564)	NA	NA	NA	NA	NA	NA	NA	No	NA	HPRC,HGSVC,1KG-ONT	Yes	1.894	Yes	NA,NA	NA	NA
chr22:46487657	582833	INS	188	0.8086	0.6814	3	CELSR1(3.7951e-10,0.564)	CELSR1(3.7951e-10,0.564)	NA	NA	NA	NA	NA	NA	NA	No	NA	HPRC,HGSVC,1KG-ONT	Yes	1.894	No	NA,NA	NA	NA
chr22:46487657	582834	INS	280	0.8693	0.4679	33	CELSR1(3.7951e-10,0.564)	CELSR1(3.7951e-10,0.564)	NA	NA	NA	NA	NA	NA	NA	No	NA	HPRC,HGSVC,1KG-ONT	Yes	1.894	Yes	NA,NA	NA	NA
chr22:46487657	582835	INS	107	0.8242	0.6432	1	CELSR1(3.7951e-10,0.564)	CELSR1(3.7951e-10,0.564)	NA	NA	NA	NA	NA	NA	NA	No	NA	HPRC,HGSVC,1KG-ONT	Yes	1.894	No	NA,NA	NA	NA
chr22:46487657	582836	INS	441	0.8626	0.6864	5	CELSR1(3.7951e-10,0.564)	CELSR1(3.7951e-10,0.564)	NA	NA	NA	NA	NA	NA	NA	No	NA	HPRC,HGSVC	Yes	1.894	Yes	NA,NA	NA	NA
chr22:46487657	582837	INS	406	0.9014	0.356	4	CELSR1(3.7951e-10,0.564)	CELSR1(3.7951e-10,0.564)	NA	NA	NA	NA	NA	NA	NA	No	NA	HPRC,HGSVC	Yes	1.894	No	NA,NA	NA	NA
chr22:46487657	582838	INS	70	0.822	0.6307	3	CELSR1(3.7951e-10,0.564)	CELSR1(3.7951e-10,0.564)	NA	NA	NA	NA	NA	NA	NA	No	NA	HPRC,HGSVC,1KG-ONT	Yes	1.894	Yes	NA,NA	NA	NA
chr22:46487657	582817	INS	129	0.9413	0.6118	1	CELSR1(3.7951e-10,0.564)	CELSR1(3.7951e-10,0.564)	NA	NA	NA	NA	NA	NA	NA	No	NA	HPRC,HGSVC	Yes	1.894	No	NA,NA	NA	NA
chr22:46487657	582811	INS	155	0.8201	0.6805	3	CELSR1(3.7951e-10,0.564)	CELSR1(3.7951e-10,0.564)	NA	NA	NA	NA	NA	NA	NA	No	NA	HPRC,HGSVC	Yes	1.894	No	NA,NA	NA	NA
chr22:46487657	582825	INS	630	0.8736	0.4785	1	CELSR1(3.7951e-10,0.564)	CELSR1(3.7951e-10,0.564)	NA	NA	NA	NA	NA	NA	NA	No	NA	HPRC,HGSVC,1KG-ONT	Yes	1.894	No	NA,NA	NA	NA
chr22:46487657	582812	INS	385	0.8487	0.5608	1	CELSR1(3.7951e-10,0.564)	CELSR1(3.7951e-10,0.564)	NA	NA	NA	NA	NA	NA	NA	No	NA	HPRC,HGSVC	Yes	1.894	No	NA,NA	NA	NA
chr22:46487657	582813	INS	492	0.8353	0.5966	5	CELSR1(3.7951e-10,0.564)	CELSR1(3.7951e-10,0.564)	NA	NA	NA	NA	NA	NA	NA	No	NA	HPRC,HGSVC	Yes	1.894	Yes	NA,NA	NA	NA
chr22:46487657	582815	INS	525	0.8577	0.5255	145	CELSR1(3.7951e-10,0.564)	CELSR1(3.7951e-10,0.564)	NA	NA	NA	NA	NA	NA	NA	No	NA	HPRC,HGSVC,1KG-ONT	Yes	1.894	Yes	NA,NA	NA	NA
chr22:46487657	582816	INS	557	0.8747	0.4606	6	CELSR1(3.7951e-10,0.564)	CELSR1(3.7951e-10,0.564)	NA	NA	NA	NA	NA	NA	NA	No	NA	HPRC,HGSVC,1KG-ONT	Yes	1.894	Yes	NA,NA	NA	NA
chr22:46487657	582818	INS	83	0.8979	0.4061	85	CELSR1(3.7951e-10,0.564)	CELSR1(3.7951e-10,0.564)	NA	NA	NA	NA	NA	NA	NA	No	NA	HPRC,HGSVC,1KG-ONT	Yes	1.894	Yes	NA,NA	NA	NA
chr22:46487657	582820	INS	315	0.973	0.1099	208	CELSR1(3.7951e-10,0.564)	CELSR1(3.7951e-10,0.564)	NA	NA	NA	NA	NA	NA	NA	No	NA	HPRC,HGSVC,1KG-ONT	Yes	1.894	Yes	NA,NA	NA	NA
chr22:46487657	582824	INS	245	0.8273	0.6398	517	CELSR1(3.7951e-10,0.564)	CELSR1(3.7951e-10,0.564)	NA	NA	NA	NA	NA	NA	NA	No	NA	HPRC,HGSVC,1KG-ONT	Yes	1.894	Yes	NA,NA	NA	NA
chr22:46487657	582823	INS	665	0.8943	0.3634	49	CELSR1(3.7951e-10,0.564)	CELSR1(3.7951e-10,0.564)	NA	NA	NA	NA	NA	NA	NA	No	NA	HPRC,HGSVC,1KG-ONT	Yes	1.894	Yes	NA,NA	NA	NA
chr22:46487657	582822	INS	210	0.8779	0.5115	11	CELSR1(3.7951e-10,0.564)	CELSR1(3.7951e-10,0.564)	NA	NA	NA	NA	NA	NA	NA	No	NA	HPRC,HGSVC,1KG-ONT	Yes	1.894	Yes	NA,NA	NA	NA
chr22:46487657	582821	INS	335	0.9084	0.3313	10	CELSR1(3.7951e-10,0.564)	CELSR1(3.7951e-10,0.564)	NA	NA	NA	NA	NA	NA	NA	No	NA	HPRC,HGSVC,1KG-ONT	Yes	1.894	Yes	NA,NA	NA	NA
chr22:46487657	582819	INS	224	0.9018	0.3497	2	CELSR1(3.7951e-10,0.564)	CELSR1(3.7951e-10,0.564)	NA	NA	NA	NA	NA	NA	NA	No	NA	HPRC,HGSVC,1KG-ONT	Yes	1.894	Yes	NA,NA	NA	NA
chr22:46487659	582839	INS	339	0.8635	0.5097	12	CELSR1(3.7951e-10,0.564)	CELSR1(3.7951e-10,0.564)	NA	NA	NA	NA	NA	NA	NA	No	NA	HPRC,HGSVC,1KG-ONT	Yes	1.894	Yes	NA,NA	NA	NA
chr22:46487663	582840	INS	366	0.9107	0.3416	3	CELSR1(3.7951e-10,0.564)	CELSR1(3.7951e-10,0.564)	NA	NA	NA	NA	NA	NA	NA	No	NA	HPRC,HGSVC	Yes	1.894	No	NA,NA	NA	NA
chr22:46487663	582841	INS	258	0.9342	0.532	70	CELSR1(3.7951e-10,0.564)	CELSR1(3.7951e-10,0.564)	NA	NA	NA	NA	NA	NA	NA	No	NA	HPRC,HGSVC,1KG-ONT	Yes	1.894	Yes	NA,NA	NA	NA
chr22:46487889	582842	DEL	60	0.8613	0.5254	8	CELSR1(3.7951e-10,0.564)	CELSR1(3.7951e-10,0.564)	NA	NA	NA	NA	NA	NA	NA	No	NA	NA	No	4.349	Yes	NA,NA	NA	NA
chr22:46500101	582843	INS	64	0.9092	0.395	301	CELSR1(3.7951e-10,0.564)	CELSR1(3.7951e-10,0.564)	NA	NA	NA	NA	NA	NA	NA	No	NA	HPRC,HGSVC,1KG-ONT	No	1.992	Yes	NA,NA	NA	NA
chr22:46500108	582844	INS	68	0.8162	0.6619	12	CELSR1(3.7951e-10,0.564)	CELSR1(3.7951e-10,0.564)	NA	NA	NA	NA	NA	NA	NA	No	ID=22-46500101-46500209-TCCTCCCAGCATGATCCCACCCCAGCCCCTGG;MOTIFS=TCCTCCCAGCATGATCCCACCCCAGCCCCTGG;STRUC=<TR2302911>	HPRC,HGSVC,1KG-ONT	No	1.992	Yes	NA,NA	NA	NA
chr22:46500118	582845	INS	65	0.9232	0.2952	1	CELSR1(3.7951e-10,0.564)	CELSR1(3.7951e-10,0.564)	NA	NA	NA	NA	NA	NA	NA	No	ID=22-46500101-46500209-TCCTCCCAGCATGATCCCACCCCAGCCCCTGG;MOTIFS=TCCTCCCAGCATGATCCCACCCCAGCCCCTGG;STRUC=<TR2302911>	HPRC,HGSVC,1KG-ONT	No	1.992	Yes	NA,NA	NA	NA
chr22:46502375	582846	INS	56	0.8674	0.4885	9	CELSR1(3.7951e-10,0.564)	CELSR1(3.7951e-10,0.564)	NA	NA	NA	NA	NA	NA	NA	No	ID=22-46502271-46502286-AAGGG,22-46502532-46502544-GGAG;MOTIFS=GGAG,AAGGG;STRUC=<VC154403>	HPRC,HGSVC,1KG-ONT	Yes	0.148	Yes	NA,NA	NA	NA
chr22:46502382	582850	INS	102	0.8725	0.454	50	CELSR1(3.7951e-10,0.564)	CELSR1(3.7951e-10,0.564)	NA	NA	NA	NA	NA	NA	NA	No	ID=22-46502271-46502286-AAGGG,22-46502532-46502544-GGAG;MOTIFS=GGAG,AAGGG;STRUC=<VC154403>,ID=22-46502375-46502477-AAGGGGAGGGAAGGGTAAAGTGGAAAGAAGAGGGAAGGGGAAAGGGGAGGG;MOTIFS=AAGGGGAGGGAAGGGTAAAGTGGAAAGAAGAGGGAAGGGGAAAGGGGAGGG;STRUC=<TR2302918>	HPRC,HGSVC	Yes	0.148	Yes	NA,NA	NA	NA
chr22:46502382	582852	INS	54	0.8756	0.4528	37	CELSR1(3.7951e-10,0.564)	CELSR1(3.7951e-10,0.564)	NA	NA	NA	NA	NA	NA	NA	No	ID=22-46502271-46502286-AAGGG,22-46502532-46502544-GGAG;MOTIFS=GGAG,AAGGG;STRUC=<VC154403>,ID=22-46502375-46502477-AAGGGGAGGGAAGGGTAAAGTGGAAAGAAGAGGGAAGGGGAAAGGGGAGGG;MOTIFS=AAGGGGAGGGAAGGGTAAAGTGGAAAGAAGAGGGAAGGGGAAAGGGGAGGG;STRUC=<TR2302918>	HPRC,HGSVC,1KG-ONT	Yes	0.148	Yes	NA,NA	NA	NA
chr22:46502382	582851	INS	143	0.8198	0.6413	7	CELSR1(3.7951e-10,0.564)	CELSR1(3.7951e-10,0.564)	NA	NA	NA	NA	NA	NA	NA	No	ID=22-46502271-46502286-AAGGG,22-46502532-46502544-GGAG;MOTIFS=GGAG,AAGGG;STRUC=<VC154403>,ID=22-46502375-46502477-AAGGGGAGGGAAGGGTAAAGTGGAAAGAAGAGGGAAGGGGAAAGGGGAGGG;MOTIFS=AAGGGGAGGGAAGGGTAAAGTGGAAAGAAGAGGGAAGGGGAAAGGGGAGGG;STRUC=<TR2302918>	HPRC,HGSVC	Yes	0.148	Yes	NA,NA	NA	NA
chr22:46502382	582848	INS	153	0.8729	0.4731	73	CELSR1(3.7951e-10,0.564)	CELSR1(3.7951e-10,0.564)	NA	NA	NA	NA	NA	NA	NA	No	ID=22-46502271-46502286-AAGGG,22-46502532-46502544-GGAG;MOTIFS=GGAG,AAGGG;STRUC=<VC154403>,ID=22-46502375-46502477-AAGGGGAGGGAAGGGTAAAGTGGAAAGAAGAGGGAAGGGGAAAGGGGAGGG;MOTIFS=AAGGGGAGGGAAGGGTAAAGTGGAAAGAAGAGGGAAGGGGAAAGGGGAGGG;STRUC=<TR2302918>	HPRC,HGSVC	Yes	0.148	Yes	NA,NA	NA	NA
chr22:46502382	582847	INS	54	0.8609	0.5229	5	CELSR1(3.7951e-10,0.564)	CELSR1(3.7951e-10,0.564)	NA	NA	NA	NA	NA	NA	NA	No	ID=22-46502271-46502286-AAGGG,22-46502532-46502544-GGAG;MOTIFS=GGAG,AAGGG;STRUC=<VC154403>,ID=22-46502375-46502477-AAGGGGAGGGAAGGGTAAAGTGGAAAGAAGAGGGAAGGGGAAAGGGGAGGG;MOTIFS=AAGGGGAGGGAAGGGTAAAGTGGAAAGAAGAGGGAAGGGGAAAGGGGAGGG;STRUC=<TR2302918>	HPRC,HGSVC,1KG-ONT	Yes	0.148	No	NA,NA	NA	NA
chr22:46502382	582849	INS	51	0.8376	0.5994	678	CELSR1(3.7951e-10,0.564)	CELSR1(3.7951e-10,0.564)	NA	NA	NA	NA	NA	NA	NA	No	ID=22-46502271-46502286-AAGGG,22-46502532-46502544-GGAG;MOTIFS=GGAG,AAGGG;STRUC=<VC154403>,ID=22-46502375-46502477-AAGGGGAGGGAAGGGTAAAGTGGAAAGAAGAGGGAAGGGGAAAGGGGAGGG;MOTIFS=AAGGGGAGGGAAGGGTAAAGTGGAAAGAAGAGGGAAGGGGAAAGGGGAGGG;STRUC=<TR2302918>	HPRC,HGSVC,1KG-ONT	Yes	0.148	Yes	NA,NA	NA	NA
chr22:46502391	582853	INS	56	0.934	0.2547	1	CELSR1(3.7951e-10,0.564)	CELSR1(3.7951e-10,0.564)	NA	NA	NA	NA	NA	NA	NA	No	ID=22-46502271-46502286-AAGGG,22-46502532-46502544-GGAG;MOTIFS=GGAG,AAGGG;STRUC=<VC154403>,ID=22-46502375-46502477-AAGGGGAGGGAAGGGTAAAGTGGAAAGAAGAGGGAAGGGGAAAGGGGAGGG;MOTIFS=AAGGGGAGGGAAGGGTAAAGTGGAAAGAAGAGGGAAGGGGAAAGGGGAGGG;STRUC=<TR2302918>	HPRC,HGSVC,1KG-ONT	Yes	0.148	No	NA,NA	NA	NA
chr22:46502398	582854	INS	54	0.8044	0.6829	6	CELSR1(3.7951e-10,0.564)	CELSR1(3.7951e-10,0.564)	NA	NA	NA	NA	NA	NA	NA	No	ID=22-46502271-46502286-AAGGG,22-46502532-46502544-GGAG;MOTIFS=GGAG,AAGGG;STRUC=<VC154403>,ID=22-46502375-46502477-AAGGGGAGGGAAGGGTAAAGTGGAAAGAAGAGGGAAGGGGAAAGGGGAGGG;MOTIFS=AAGGGGAGGGAAGGGTAAAGTGGAAAGAAGAGGGAAGGGGAAAGGGGAGGG;STRUC=<TR2302918>	HPRC,HGSVC,1KG-ONT	Yes	0.148	Yes	NA,NA	NA	NA
chr22:46502406	582855	INS	52	0.8174	0.6572	34	CELSR1(3.7951e-10,0.564)	CELSR1(3.7951e-10,0.564)	NA	NA	NA	NA	NA	NA	NA	No	ID=22-46502271-46502286-AAGGG,22-46502532-46502544-GGAG;MOTIFS=GGAG,AAGGG;STRUC=<VC154403>,ID=22-46502375-46502477-AAGGGGAGGGAAGGGTAAAGTGGAAAGAAGAGGGAAGGGGAAAGGGGAGGG;MOTIFS=AAGGGGAGGGAAGGGTAAAGTGGAAAGAAGAGGGAAGGGGAAAGGGGAGGG;STRUC=<TR2302918>	HPRC,HGSVC,1KG-ONT	Yes	0.148	Yes	NA,NA	NA	NA
chr22:46502418	582856	INS	54	0.9357	0.2685	77	CELSR1(3.7951e-10,0.564)	CELSR1(3.7951e-10,0.564)	NA	NA	NA	NA	NA	NA	NA	No	ID=22-46502271-46502286-AAGGG,22-46502532-46502544-GGAG;MOTIFS=GGAG,AAGGG;STRUC=<VC154403>,ID=22-46502375-46502477-AAGGGGAGGGAAGGGTAAAGTGGAAAGAAGAGGGAAGGGGAAAGGGGAGGG;MOTIFS=AAGGGGAGGGAAGGGTAAAGTGGAAAGAAGAGGGAAGGGGAAAGGGGAGGG;STRUC=<TR2302918>	HPRC,HGSVC,1KG-ONT	Yes	0.148	Yes	NA,NA	NA	NA
chr22:46502423	582857	INS	56	0.8334	0.6318	2	CELSR1(3.7951e-10,0.564)	CELSR1(3.7951e-10,0.564)	NA	NA	NA	NA	NA	NA	NA	No	ID=22-46502271-46502286-AAGGG,22-46502532-46502544-GGAG;MOTIFS=GGAG,AAGGG;STRUC=<VC154403>,ID=22-46502375-46502477-AAGGGGAGGGAAGGGTAAAGTGGAAAGAAGAGGGAAGGGGAAAGGGGAGGG;MOTIFS=AAGGGGAGGGAAGGGTAAAGTGGAAAGAAGAGGGAAGGGGAAAGGGGAGGG;STRUC=<TR2302918>	HPRC,HGSVC,1KG-ONT	Yes	0.148	No	NA,NA	NA	NA
chr22:46502426	582858	INS	55	0.8111	0.6741	9	CELSR1(3.7951e-10,0.564)	CELSR1(3.7951e-10,0.564)	NA	NA	NA	NA	NA	NA	NA	No	ID=22-46502271-46502286-AAGGG,22-46502532-46502544-GGAG;MOTIFS=GGAG,AAGGG;STRUC=<VC154403>,ID=22-46502375-46502477-AAGGGGAGGGAAGGGTAAAGTGGAAAGAAGAGGGAAGGGGAAAGGGGAGGG;MOTIFS=AAGGGGAGGGAAGGGTAAAGTGGAAAGAAGAGGGAAGGGGAAAGGGGAGGG;STRUC=<TR2302918>	HPRC,HGSVC,1KG-ONT	Yes	0.148	No	NA,NA	NA	NA
chr22:46502434	582859	INS	53	0.7977	0.6969	12	CELSR1(3.7951e-10,0.564)	CELSR1(3.7951e-10,0.564)	NA	NA	NA	NA	NA	NA	NA	No	ID=22-46502271-46502286-AAGGG,22-46502532-46502544-GGAG;MOTIFS=GGAG,AAGGG;STRUC=<VC154403>,ID=22-46502375-46502477-AAGGGGAGGGAAGGGTAAAGTGGAAAGAAGAGGGAAGGGGAAAGGGGAGGG;MOTIFS=AAGGGGAGGGAAGGGTAAAGTGGAAAGAAGAGGGAAGGGGAAAGGGGAGGG;STRUC=<TR2302918>	HPRC,HGSVC,1KG-ONT	No	0.148	No	NA,NA	NA	NA
chr22:46502466	582860	INS	54	0.8436	0.5827	8	CELSR1(3.7951e-10,0.564)	CELSR1(3.7951e-10,0.564)	NA	NA	NA	NA	NA	NA	NA	No	ID=22-46502271-46502286-AAGGG,22-46502532-46502544-GGAG;MOTIFS=GGAG,AAGGG;STRUC=<VC154403>,ID=22-46502375-46502477-AAGGGGAGGGAAGGGTAAAGTGGAAAGAAGAGGGAAGGGGAAAGGGGAGGG;MOTIFS=AAGGGGAGGGAAGGGTAAAGTGGAAAGAAGAGGGAAGGGGAAAGGGGAGGG;STRUC=<TR2302918>	HPRC,HGSVC,1KG-ONT	No	1.992	No	NA,NA	NA	NA
chr22:46502474	582861	INS	54	0.8547	0.5407	2	CELSR1(3.7951e-10,0.564)	CELSR1(3.7951e-10,0.564)	NA	NA	NA	NA	NA	NA	NA	No	ID=22-46502271-46502286-AAGGG,22-46502532-46502544-GGAG;MOTIFS=GGAG,AAGGG;STRUC=<VC154403>,ID=22-46502375-46502477-AAGGGGAGGGAAGGGTAAAGTGGAAAGAAGAGGGAAGGGGAAAGGGGAGGG;MOTIFS=AAGGGGAGGGAAGGGTAAAGTGGAAAGAAGAGGGAAGGGGAAAGGGGAGGG;STRUC=<TR2302918>	HPRC,HGSVC,1KG-ONT	No	1.992	No	NA,NA	NA	NA
chr22:46502479	582862	INS	53	0.8923	0.4226	2	CELSR1(3.7951e-10,0.564)	CELSR1(3.7951e-10,0.564)	NA	NA	NA	NA	NA	NA	NA	No	ID=22-46502271-46502286-AAGGG,22-46502532-46502544-GGAG;MOTIFS=GGAG,AAGGG;STRUC=<VC154403>	HPRC,HGSVC,1KG-ONT	No	1.992	No	NA,NA	NA	NA
chr22:46502487	582863	INS	51	0.9102	0.3268	33	CELSR1(3.7951e-10,0.564)	CELSR1(3.7951e-10,0.564)	NA	NA	NA	NA	NA	NA	NA	No	ID=22-46502271-46502286-AAGGG,22-46502532-46502544-GGAG;MOTIFS=GGAG,AAGGG;STRUC=<VC154403>	HPRC,HGSVC,1KG-ONT	No	1.992	No	NA,NA	NA	NA
chr22:46525177	582864	DEL	3817	0.8013	0.6889	1	CELSR1(3.7951e-10,0.564)	CELSR1(3.7951e-10,0.564)	NA	NA	NA	NA	NA	NA	enhancer	No	ID=22-46525309-46525318-GTG;MOTIFS=GTG;STRUC=<TR2302952>,ID=22-46525449-46525463-A;MOTIFS=A;STRUC=(A)n,ID=22-46528100-46528117-A;MOTIFS=A;STRUC=(A)n,ID=22-46528449-46528458-AC;MOTIFS=AC;STRUC=<TR2302953>,ID=22-46528928-46528962-AAAAT;MOTIFS=AAAAT;STRUC=<TR2302954>	NA	No	5.851	No	NA,NA	NA	NA
chr22:46566677	582865	DEL	57	0.8016	0.6981	42	NA	NA	NA	NA	NA	NA	NA	NA	NA	No	NA	HGSVC	No	5.438	Yes	NA,NA	NA	NA
chr22:46566744	582866	DEL	235	0.8143	0.6497	624	NA	NA	NA	NA	NA	NA	NA	NA	NA	No	NA	HPRC,HGSVC,1KG-ONT	No	5.485	Yes	NA,NA	NA	NA
chr22:46566772	582867	DEL	254	0.8035	0.686	88	NA	NA	NA	NA	NA	NA	NA	NA	NA	No	NA	HPRC,HGSVC,1KG-ONT	No	5.41	Yes	NA,NA	NA	NA
chr22:46566796	582869	DEL	214	0.8464	0.5928	25	NA	NA	NA	NA	NA	NA	NA	NA	NA	No	NA	HPRC,HGSVC,1KG-ONT	No	5.444	No	NA,NA	NA	NA
chr22:46567193	582870	DEL	180	0.8315	0.643	1	NA	NA	NA	NA	NA	NA	NA	NA	NA	No	ID=22-46567373-46567393-CCACTCCCATGATAACTAAC;MOTIFS=CCACTCCCATGATAACTAAC;STRUC=(CCACTCCCATGATAACTAAC)n	HGSVC,1KG-ONT	No	4.717	No	NA,NA	NA	NA
chr22:46567203	582871	INS	100	0.8718	0.485	16	NA	NA	NA	NA	NA	NA	NA	NA	NA	No	ID=22-46567373-46567393-CCACTCCCATGATAACTAAC;MOTIFS=CCACTCCCATGATAACTAAC;STRUC=(CCACTCCCATGATAACTAAC)n	HPRC,HGSVC,1KG-ONT	No	0.794	Yes	NA,NA	NA	NA
chr22:46567239	582872	DEL	160	0.8369	0.6085	25	NA	NA	NA	NA	NA	NA	NA	NA	NA	No	ID=22-46567373-46567393-CCACTCCCATGATAACTAAC;MOTIFS=CCACTCCCATGATAACTAAC;STRUC=(CCACTCCCATGATAACTAAC)n	HGSVC	No	5.366	Yes	NA,NA	NA	NA
chr22:46567253	582873	INS	120	0.8293	0.6333	90	NA	NA	NA	NA	NA	NA	NA	NA	NA	No	ID=22-46567373-46567393-CCACTCCCATGATAACTAAC;MOTIFS=CCACTCCCATGATAACTAAC;STRUC=(CCACTCCCATGATAACTAAC)n	HPRC,HGSVC,1KG-ONT	No	4.553	Yes	NA,NA	NA	NA
chr22:46567363	582874	INS	140	0.9061	0.3474	48	NA	NA	NA	NA	NA	NA	NA	NA	NA	No	ID=22-46567373-46567393-CCACTCCCATGATAACTAAC;MOTIFS=CCACTCCCATGATAACTAAC;STRUC=(CCACTCCCATGATAACTAAC)n	HPRC,HGSVC,1KG-ONT	No	2.416	Yes	NA,NA	NA	NA
chr22:46567903	582875	DEL	58	0.8231	0.5884	52	NA	NA	NA	NA	NA	NA	NA	NA	NA	No	NA	HPRC,HGSVC,1KG-ONT	No	5.594	Yes	NA,NA	NA	NA
chr22:46604740	582876	DEL	105	0.8308	0.6426	2	GRAMD4(0.99816,0.459)	NA	NA	NA	NA	NA	NA	NA	enhancer	No	NA	NA	No	4.018	Yes	NA,NA	NA	NA
chr22:46604809	582877	DEL	140	0.8305	0.6324	1	GRAMD4(0.99816,0.459)	NA	NA	NA	NA	NA	NA	NA	NA	No	NA	NA	No	0.881	No	NA,NA	NA	NA
chr22:46604931	582878	DEL	70	0.9138	0.3295	478	GRAMD4(0.99816,0.459)	NA	NA	NA	NA	NA	NA	NA	NA	No	NA	HPRC,HGSVC,1KG-ONT	No	2.546	Yes	NA,NA	NA	NA
chr22:46605842	582879	DEL	258	0.8345	0.6162	323	GRAMD4(0.99816,0.459)	NA	NA	NA	NA	NA	NA	NA	NA	No	ID=22-46605702-46605820-GTGCTGAGCATCTCTGCATGGGCCTATGGCCG;MOTIFS=GTGCTGAGCATCTCTGCATGGGCCTATGGCCG;STRUC=(GTGCTGAGCATCTCTGCATGGGCCTATGGCCG)n	HPRC,HGSVC,1KG-ONT	Yes	4.766	Yes	NA,NA	NA	NA
chr22:46605874	582881	INS	1098	0.8326	0.6113	148	GRAMD4(0.99816,0.459)	NA	NA	NA	NA	NA	NA	NA	NA	No	ID=22-46605702-46605820-GTGCTGAGCATCTCTGCATGGGCCTATGGCCG;MOTIFS=GTGCTGAGCATCTCTGCATGGGCCTATGGCCG;STRUC=(GTGCTGAGCATCTCTGCATGGGCCTATGGCCG)n	HPRC,HGSVC,1KG-ONT	No	0.44	Yes	NA,NA	NA	NA
chr22:46605874	582880	INS	643	0.8191	0.6458	2	GRAMD4(0.99816,0.459)	NA	NA	NA	NA	NA	NA	NA	NA	No	ID=22-46605702-46605820-GTGCTGAGCATCTCTGCATGGGCCTATGGCCG;MOTIFS=GTGCTGAGCATCTCTGCATGGGCCTATGGCCG;STRUC=(GTGCTGAGCATCTCTGCATGGGCCTATGGCCG)n	NA	No	0.44	No	NA,NA	NA	NA
chr22:46605874	582882	INS	2002	0.8408	0.5847	29	GRAMD4(0.99816,0.459)	NA	NA	NA	NA	NA	NA	NA	NA	No	ID=22-46605702-46605820-GTGCTGAGCATCTCTGCATGGGCCTATGGCCG;MOTIFS=GTGCTGAGCATCTCTGCATGGGCCTATGGCCG;STRUC=(GTGCTGAGCATCTCTGCATGGGCCTATGGCCG)n	HPRC,HGSVC	No	0.44	Yes	NA,NA	NA	NA
chr22:46605914	582883	DEL	226	0.8101	0.6974	10	GRAMD4(0.99816,0.459)	NA	NA	NA	NA	NA	NA	NA	NA	No	ID=22-46605702-46605820-GTGCTGAGCATCTCTGCATGGGCCTATGGCCG;MOTIFS=GTGCTGAGCATCTCTGCATGGGCCTATGGCCG;STRUC=(GTGCTGAGCATCTCTGCATGGGCCTATGGCCG)n	HPRC,HGSVC,1KG-ONT	Yes	4.69	Yes	NA,NA	NA	NA
chr22:46605970	582884	DEL	194	0.8082	0.6825	3	GRAMD4(0.99816,0.459)	NA	NA	NA	NA	NA	NA	NA	NA	No	ID=22-46605702-46605820-GTGCTGAGCATCTCTGCATGGGCCTATGGCCG;MOTIFS=GTGCTGAGCATCTCTGCATGGGCCTATGGCCG;STRUC=(GTGCTGAGCATCTCTGCATGGGCCTATGGCCG)n	HPRC,HGSVC,1KG-ONT	Yes	4.702	No	NA,NA	NA	NA
chr22:46606119	582885	DEL	387	0.8552	0.5539	794	GRAMD4(0.99816,0.459)	NA	NA	NA	NA	NA	NA	NA	NA	No	ID=22-46605702-46605820-GTGCTGAGCATCTCTGCATGGGCCTATGGCCG;MOTIFS=GTGCTGAGCATCTCTGCATGGGCCTATGGCCG;STRUC=(GTGCTGAGCATCTCTGCATGGGCCTATGGCCG)n	HGSVC	Yes	4.701	Yes	NA,NA	NA	NA
chr22:46606181	582886	DEL	421	0.7968	0.6906	62	GRAMD4(0.99816,0.459)	NA	NA	NA	NA	NA	NA	NA	NA	No	NA	HGSVC	No	4.745	Yes	NA,NA	NA	NA
chr22:46606345	582887	DEL	161	0.8255	0.6537	4	GRAMD4(0.99816,0.459)	NA	NA	NA	NA	NA	NA	NA	NA	No	NA	HPRC,HGSVC,1KG-ONT	No	3.637	Yes	NA,NA	NA	NA
chr22:46609153	582889	DEL	84	0.8218	0.631	1	GRAMD4(0.99816,0.459)	NA	NA	NA	NA	NA	NA	NA	NA	No	NA	NA	Yes	1.118	No	NA,NA	NA	NA
chr22:46614793	582890	DEL	415	0.8775	0.4801	1	GRAMD4(0.99816,0.459)	NA	NA	NA	NA	NA	NA	NA	NA	Yes	ID=22-46615131-46615140-TG;MOTIFS=TG;STRUC=(TG)n	NA	No	5.058	No	NA,NA	NA	NA
chr22:46614983	582891	DEL	222	0.926	0.2755	895	GRAMD4(0.99816,0.459)	NA	NA	NA	NA	NA	NA	NA	NA	Yes	ID=22-46615131-46615140-TG;MOTIFS=TG;STRUC=(TG)n	HPRC,HGSVC,1KG-ONT	No	4.703	Yes	NA,NA	NA	NA
chr22:46615050	582892	DEL	154	0.8288	0.6137	406	GRAMD4(0.99816,0.459)	NA	NA	NA	NA	NA	NA	NA	NA	Yes	ID=22-46615131-46615140-TG;MOTIFS=TG;STRUC=(TG)n	NA	No	3.248	Yes	NA,NA	NA	NA
chr22:46615601	582893	DEL	1325	0.8396	0.5454	22	GRAMD4(0.99816,0.459)	NA	NA	NA	NA	NA	NA	NA	NA	Yes	ID=22-46615525-46615534-TG,22-46615663-46615717-GTGCGTAGGTTCCCCT;MOTIFS=GTGCGTAGGTTCCCCT,TG;STRUC=<VC154436>,ID=22-46616150-46616159-TG,22-46616288-46616298-TG,22-46616322-46616331-TG;MOTIFS=TG;STRUC=<VC154437>,ID=22-46616612-46616621-TG,22-46616750-46616760-TG,22-46616802-46616811-TG,22-46616980-46617091-GGTTCCCCCGTGTGTAGGTTCCCCTGTGCGTGTG,22-46617140-46617149-TG;MOTIFS=GGTTCCCCCGTGTGTAGGTTCCCCTGTGCGTGTG,TG;STRUC=<VC154438>	1KG-ONT	Yes	3.831	Yes	NA,NA	NA	NA
chr22:46615683	582895	DEL	84	0.8306	0.6238	77	GRAMD4(0.99816,0.459)	NA	NA	NA	NA	NA	NA	NA	NA	Yes	ID=22-46615525-46615534-TG,22-46615663-46615717-GTGCGTAGGTTCCCCT;MOTIFS=GTGCGTAGGTTCCCCT,TG;STRUC=<VC154436>	NA	Yes	3.009	Yes	NA,NA	NA	NA
chr22:46615683	582894	DEL	50	0.8259	0.6367	435	GRAMD4(0.99816,0.459)	NA	NA	NA	NA	NA	NA	NA	NA	Yes	ID=22-46615525-46615534-TG,22-46615663-46615717-GTGCGTAGGTTCCCCT;MOTIFS=GTGCGTAGGTTCCCCT,TG;STRUC=<VC154436>	HPRC,HGSVC,1KG-ONT	No	3.575	Yes	NA,NA	NA	NA
chr22:46615699	582896	INS	115	0.8047	0.6858	3	GRAMD4(0.99816,0.459)	NA	NA	NA	NA	NA	NA	NA	NA	Yes	ID=22-46615525-46615534-TG,22-46615663-46615717-GTGCGTAGGTTCCCCT;MOTIFS=GTGCGTAGGTTCCCCT,TG;STRUC=<VC154436>	NA	No	0.002	Yes	NA,NA	NA	NA
chr22:46615721	582897	INS	50	0.8733	0.4733	24	GRAMD4(0.99816,0.459)	NA	NA	NA	NA	NA	NA	NA	NA	Yes	ID=22-46615525-46615534-TG,22-46615663-46615717-GTGCGTAGGTTCCCCT;MOTIFS=GTGCGTAGGTTCCCCT,TG;STRUC=<VC154436>	HPRC,HGSVC	No	0.002	Yes	NA,NA	NA	NA
chr22:46615721	582898	INS	68	0.8559	0.5194	231	GRAMD4(0.99816,0.459)	NA	NA	NA	NA	NA	NA	NA	NA	Yes	ID=22-46615525-46615534-TG,22-46615663-46615717-GTGCGTAGGTTCCCCT;MOTIFS=GTGCGTAGGTTCCCCT,TG;STRUC=<VC154436>	HPRC,HGSVC	No	0.002	Yes	NA,NA	NA	NA
chr22:46615774	582899	INS	51	0.8597	0.5311	2	GRAMD4(0.99816,0.459)	NA	NA	NA	NA	NA	NA	NA	NA	Yes	ID=22-46615525-46615534-TG,22-46615663-46615717-GTGCGTAGGTTCCCCT;MOTIFS=GTGCGTAGGTTCCCCT,TG;STRUC=<VC154436>	HPRC,HGSVC	No	0.002	Yes	NA,NA	NA	NA
chr22:46615832	582900	INS	50	0.8488	0.561	40	GRAMD4(0.99816,0.459)	NA	NA	NA	NA	NA	NA	NA	NA	Yes	ID=22-46615525-46615534-TG,22-46615663-46615717-GTGCGTAGGTTCCCCT;MOTIFS=GTGCGTAGGTTCCCCT,TG;STRUC=<VC154436>	HPRC,HGSVC	No	0.002	Yes	NA,NA	NA	NA
chr22:46616128	582901	DEL	172	0.8972	0.356	10	GRAMD4(0.99816,0.459)	NA	NA	NA	NA	NA	NA	NA	NA	Yes	ID=22-46616150-46616159-TG,22-46616288-46616298-TG,22-46616322-46616331-TG;MOTIFS=TG;STRUC=<VC154437>	HPRC	No	4.588	No	NA,NA	NA	NA
chr22:46616391	582902	INS	50	0.8318	0.6689	12	GRAMD4(0.99816,0.459)	NA	NA	NA	NA	NA	NA	NA	NA	Yes	ID=22-46616150-46616159-TG,22-46616288-46616298-TG,22-46616322-46616331-TG;MOTIFS=TG;STRUC=<VC154437>	NA	No	0.002	Yes	NA,NA	NA	NA
chr22:46616398	582903	INS	68	0.8018	0.6802	36	GRAMD4(0.99816,0.459)	NA	NA	NA	NA	NA	NA	NA	NA	Yes	ID=22-46616150-46616159-TG,22-46616288-46616298-TG,22-46616322-46616331-TG;MOTIFS=TG;STRUC=<VC154437>	NA	No	0.002	Yes	NA,NA	NA	NA
chr22:46616445	582906	INS	1400	0.8352	0.6026	17	GRAMD4(0.99816,0.459)	NA	NA	NA	NA	NA	NA	NA	NA	Yes	NA	HPRC	No	0.002	Yes	NA,NA	NA	NA
chr22:46616445	582904	INS	801	0.8742	0.4844	2	GRAMD4(0.99816,0.459)	NA	NA	NA	NA	NA	NA	NA	NA	Yes	NA	HPRC,HGSVC,1KG-ONT	No	0.002	Yes	NA,NA	NA	NA
chr22:46616445	582905	INS	700	0.8046	0.6887	95	GRAMD4(0.99816,0.459)	NA	NA	NA	NA	NA	NA	NA	NA	Yes	NA	HPRC,HGSVC,1KG-ONT	No	0.002	Yes	NA,NA	NA	NA
chr22:46616868	582907	INS	194	0.8243	0.6503	3	GRAMD4(0.99816,0.459)	NA	NA	NA	NA	NA	NA	NA	NA	Yes	ID=22-46616612-46616621-TG,22-46616750-46616760-TG,22-46616802-46616811-TG,22-46616980-46617091-GGTTCCCCCGTGTGTAGGTTCCCCTGTGCGTGTG,22-46617140-46617149-TG;MOTIFS=GGTTCCCCCGTGTGTAGGTTCCCCTGTGCGTGTG,TG;STRUC=<VC154438>	HPRC,HGSVC	Yes	0.033	No	NA,NA	NA	NA
chr22:46616874	582908	DEL	52	0.8341	0.6137	358	GRAMD4(0.99816,0.459)	NA	NA	NA	NA	NA	NA	NA	NA	Yes	ID=22-46616612-46616621-TG,22-46616750-46616760-TG,22-46616802-46616811-TG,22-46616980-46617091-GGTTCCCCCGTGTGTAGGTTCCCCTGTGCGTGTG,22-46617140-46617149-TG;MOTIFS=GGTTCCCCCGTGTGTAGGTTCCCCTGTGCGTGTG,TG;STRUC=<VC154438>	HPRC	Yes	4.367	Yes	NA,NA	NA	NA
chr22:46616894	582909	DEL	154	0.8075	0.666	90	GRAMD4(0.99816,0.459)	NA	NA	NA	NA	NA	NA	NA	NA	Yes	ID=22-46616612-46616621-TG,22-46616750-46616760-TG,22-46616802-46616811-TG,22-46616980-46617091-GGTTCCCCCGTGTGTAGGTTCCCCTGTGCGTGTG,22-46617140-46617149-TG;MOTIFS=GGTTCCCCCGTGTGTAGGTTCCCCTGTGCGTGTG,TG;STRUC=<VC154438>	NA	Yes	4.406	Yes	NA,NA	NA	NA
chr22:46616921	582910	INS	172	0.8645	0.6792	9	GRAMD4(0.99816,0.459)	NA	NA	NA	NA	NA	NA	NA	NA	Yes	ID=22-46616612-46616621-TG,22-46616750-46616760-TG,22-46616802-46616811-TG,22-46616980-46617091-GGTTCCCCCGTGTGTAGGTTCCCCTGTGCGTGTG,22-46617140-46617149-TG;MOTIFS=GGTTCCCCCGTGTGTAGGTTCCCCTGTGCGTGTG,TG;STRUC=<VC154438>	HPRC,HGSVC	Yes	0.033	Yes	NA,NA	NA	NA
chr22:46616950	582911	INS	704	0.9449	0.2938	24	GRAMD4(0.99816,0.459)	NA	NA	NA	NA	NA	NA	NA	NA	Yes	ID=22-46616612-46616621-TG,22-46616750-46616760-TG,22-46616802-46616811-TG,22-46616980-46617091-GGTTCCCCCGTGTGTAGGTTCCCCTGTGCGTGTG,22-46617140-46617149-TG;MOTIFS=GGTTCCCCCGTGTGTAGGTTCCCCTGTGCGTGTG,TG;STRUC=<VC154438>	NA	No	0.033	Yes	NA,NA	NA	NA
chr22:46621504	582912	DEL	144	0.9372	0.271	63	GRAMD4(0.99816,0.459)	NA	NA	NA	NA	NA	NA	NA	NA	No	NA	HPRC,HGSVC	No	0.247	Yes	NA,NA	NA	NA
chr22:46621528	582913	DEL	71	0.8337	0.6162	59	GRAMD4(0.99816,0.459)	NA	NA	NA	NA	NA	NA	NA	NA	No	NA	HPRC,HGSVC,1KG-ONT	No	0.178	Yes	NA,NA	NA	NA
chr22:46621551	582914	DEL	216	0.8515	0.5595	25	GRAMD4(0.99816,0.459)	NA	NA	NA	NA	NA	NA	NA	NA	No	NA	HPRC,1KG-ONT	No	0.434	Yes	NA,NA	NA	NA
chr22:46621576	582915	DEL	72	0.964	0.1662	961	GRAMD4(0.99816,0.459)	NA	NA	NA	NA	NA	NA	NA	NA	No	NA	HPRC,HGSVC,1KG-ONT	No	0.234	Yes	NA,NA	NA	NA
chr22:46626564	582916	INS	110	0.8182	0.6636	1	GRAMD4(0.99816,0.459)	NA	NA	NA	NA	NA	NA	NA	NA	No	NA	NA	No	0.152	No	NA,NA	NA	NA
chr22:46626565	582917	DEL	109	0.8244	0.6479	166	GRAMD4(0.99816,0.459)	NA	NA	NA	NA	NA	NA	NA	NA	No	ID=22-46626603-46626612-GT;MOTIFS=GT;STRUC=<TR2303100>	HPRC,HGSVC,1KG-ONT	No	0.9	Yes	NA,NA	NA	NA
chr22:46628407	582918	INS	73	0.8134	0.6689	1	GRAMD4(0.99816,0.459)	NA	NA	NA	NA	NA	NA	NA	NA	No	NA	HPRC,HGSVC	No	1.691	No	NA,NA	NA	NA
chr22:46628475	582919	DEL	67	0.8805	0.4451	4	GRAMD4(0.99816,0.459)	NA	NA	NA	NA	NA	NA	NA	NA	No	NA	NA	Yes	0.082	No	NA,NA	NA	NA
chr22:46628475	582920	DEL	102	0.9233	0.3218	244	GRAMD4(0.99816,0.459)	NA	NA	NA	NA	NA	NA	NA	NA	No	NA	HPRC,HGSVC,1KG-ONT	Yes	0.064	Yes	NA,NA	NA	NA
chr22:46628485	582921	INS	75	0.8549	0.54	100	GRAMD4(0.99816,0.459)	NA	NA	NA	NA	NA	NA	NA	NA	No	NA	HPRC,HGSVC	No	1.772	Yes	NA,NA	NA	NA
chr22:46628491	582922	INS	250	0.8713	0.4735	1	GRAMD4(0.99816,0.459)	NA	NA	NA	NA	NA	NA	NA	NA	No	NA	HPRC,HGSVC,1KG-ONT	No	1.772	Yes	NA,NA	NA	NA
chr22:46628491	582923	INS	215	0.9063	0.332	52	GRAMD4(0.99816,0.459)	NA	NA	NA	NA	NA	NA	NA	NA	No	NA	HPRC,HGSVC,1KG-ONT	No	1.772	Yes	NA,NA	NA	NA
chr22:46628507	582924	INS	71	0.8995	0.3679	84	GRAMD4(0.99816,0.459)	NA	NA	NA	NA	NA	NA	NA	NA	No	NA	HPRC,HGSVC	No	1.772	Yes	NA,NA	NA	NA
chr22:46628580	582925	INS	78	0.8267	0.6437	1	GRAMD4(0.99816,0.459)	NA	NA	NA	NA	NA	NA	NA	NA	No	NA	HPRC,HGSVC	No	0.135	No	NA,NA	NA	NA
chr22:46630849	582926	DEL	53	0.798	0.6996	236	GRAMD4(0.99816,0.459)	NA	NA	NA	NA	NA	NA	NA	NA	No	NA	HPRC,HGSVC,1KG-ONT	Yes	0.344	Yes	NA,NA	NA	NA
chr22:46630849	582927	DEL	107	0.846	0.6063	3	GRAMD4(0.99816,0.459)	NA	NA	NA	NA	NA	NA	NA	NA	No	NA	HPRC,HGSVC,1KG-ONT	Yes	0.326	Yes	NA,NA	NA	NA
chr22:46631389	582929	DEL	245	0.8807	0.4348	67	GRAMD4(0.99816,0.459)	NA	NA	NA	NA	NA	NA	NA	NA	No	ID=22-46631245-46631272-CCACCT,22-46631422-46632002-GCCTGTGTCCTTTCGTCTCCTGGGGACCGGGGATGGGTAGAACCTCACG;MOTIFS=CCACCT,GCCTGTGTCCTTTCGTCTCCTGGGGACCGGGGATGGGTAGAACCTCACG;STRUC=<VC154440>	HPRC,HGSVC,1KG-ONT	No	0.123	Yes	NA,NA	NA	NA
chr22:46631389	582928	DEL	147	0.938	0.254	150	GRAMD4(0.99816,0.459)	NA	NA	NA	NA	NA	NA	NA	NA	No	ID=22-46631245-46631272-CCACCT,22-46631422-46632002-GCCTGTGTCCTTTCGTCTCCTGGGGACCGGGGATGGGTAGAACCTCACG;MOTIFS=CCACCT,GCCTGTGTCCTTTCGTCTCCTGGGGACCGGGGATGGGTAGAACCTCACG;STRUC=<VC154440>	HPRC,HGSVC,1KG-ONT	No	0.145	Yes	NA,NA	NA	NA
chr22:46631422	582930	INS	98	0.885	0.4288	241	GRAMD4(0.99816,0.459)	NA	NA	NA	NA	NA	NA	NA	NA	No	ID=22-46631245-46631272-CCACCT,22-46631422-46632002-GCCTGTGTCCTTTCGTCTCCTGGGGACCGGGGATGGGTAGAACCTCACG;MOTIFS=CCACCT,GCCTGTGTCCTTTCGTCTCCTGGGGACCGGGGATGGGTAGAACCTCACG;STRUC=<VC154440>	HPRC,HGSVC	No	1.862	Yes	NA,NA	NA	NA
chr22:46631422	582940	DEL	343	0.8598	0.5629	260	GRAMD4(0.99816,0.459)	NA	NA	NA	NA	NA	NA	NA	NA	No	ID=22-46631245-46631272-CCACCT,22-46631422-46632002-GCCTGTGTCCTTTCGTCTCCTGGGGACCGGGGATGGGTAGAACCTCACG;MOTIFS=CCACCT,GCCTGTGTCCTTTCGTCTCCTGGGGACCGGGGATGGGTAGAACCTCACG;STRUC=<VC154440>	HPRC,HGSVC,1KG-ONT	No	0.086	Yes	NA,NA	NA	NA
chr22:46631422	582939	DEL	294	0.8542	0.544	183	GRAMD4(0.99816,0.459)	NA	NA	NA	NA	NA	NA	NA	NA	No	ID=22-46631245-46631272-CCACCT,22-46631422-46632002-GCCTGTGTCCTTTCGTCTCCTGGGGACCGGGGATGGGTAGAACCTCACG;MOTIFS=CCACCT,GCCTGTGTCCTTTCGTCTCCTGGGGACCGGGGATGGGTAGAACCTCACG;STRUC=<VC154440>	HPRC,HGSVC,1KG-ONT	No	0.104	Yes	NA,NA	NA	NA
chr22:46631422	582938	DEL	196	0.8622	0.5179	53	GRAMD4(0.99816,0.459)	NA	NA	NA	NA	NA	NA	NA	NA	No	ID=22-46631245-46631272-CCACCT,22-46631422-46632002-GCCTGTGTCCTTTCGTCTCCTGGGGACCGGGGATGGGTAGAACCTCACG;MOTIFS=CCACCT,GCCTGTGTCCTTTCGTCTCCTGGGGACCGGGGATGGGTAGAACCTCACG;STRUC=<VC154440>	HPRC,HGSVC,1KG-ONT	No	0.121	Yes	NA,NA	NA	NA
chr22:46631422	582937	DEL	98	0.8845	0.437	26	GRAMD4(0.99816,0.459)	NA	NA	NA	NA	NA	NA	NA	NA	No	ID=22-46631245-46631272-CCACCT,22-46631422-46632002-GCCTGTGTCCTTTCGTCTCCTGGGGACCGGGGATGGGTAGAACCTCACG;MOTIFS=CCACCT,GCCTGTGTCCTTTCGTCTCCTGGGGACCGGGGATGGGTAGAACCTCACG;STRUC=<VC154440>	HPRC,HGSVC	No	0.162	Yes	NA,NA	NA	NA
chr22:46631422	582936	INS	50	0.8824	0.4104	98	GRAMD4(0.99816,0.459)	NA	NA	NA	NA	NA	NA	NA	NA	No	ID=22-46631245-46631272-CCACCT,22-46631422-46632002-GCCTGTGTCCTTTCGTCTCCTGGGGACCGGGGATGGGTAGAACCTCACG;MOTIFS=CCACCT,GCCTGTGTCCTTTCGTCTCCTGGGGACCGGGGATGGGTAGAACCTCACG;STRUC=<VC154440>	1KG-ONT	No	1.862	Yes	NA,NA	NA	NA
chr22:46631422	582934	INS	294	0.9287	0.2652	65	GRAMD4(0.99816,0.459)	NA	NA	NA	NA	NA	NA	NA	NA	No	ID=22-46631245-46631272-CCACCT,22-46631422-46632002-GCCTGTGTCCTTTCGTCTCCTGGGGACCGGGGATGGGTAGAACCTCACG;MOTIFS=CCACCT,GCCTGTGTCCTTTCGTCTCCTGGGGACCGGGGATGGGTAGAACCTCACG;STRUC=<VC154440>	HPRC,HGSVC,1KG-ONT	No	1.862	Yes	NA,NA	NA	NA
chr22:46631422	582933	INS	245	0.8686	0.5047	130	GRAMD4(0.99816,0.459)	NA	NA	NA	NA	NA	NA	NA	NA	No	ID=22-46631245-46631272-CCACCT,22-46631422-46632002-GCCTGTGTCCTTTCGTCTCCTGGGGACCGGGGATGGGTAGAACCTCACG;MOTIFS=CCACCT,GCCTGTGTCCTTTCGTCTCCTGGGGACCGGGGATGGGTAGAACCTCACG;STRUC=<VC154440>	HPRC,HGSVC,1KG-ONT	No	1.862	Yes	NA,NA	NA	NA
chr22:46631422	582932	INS	196	0.8665	0.6071	40	GRAMD4(0.99816,0.459)	NA	NA	NA	NA	NA	NA	NA	NA	No	ID=22-46631245-46631272-CCACCT,22-46631422-46632002-GCCTGTGTCCTTTCGTCTCCTGGGGACCGGGGATGGGTAGAACCTCACG;MOTIFS=CCACCT,GCCTGTGTCCTTTCGTCTCCTGGGGACCGGGGATGGGTAGAACCTCACG;STRUC=<VC154440>	HPRC,HGSVC,1KG-ONT	No	1.862	Yes	NA,NA	NA	NA
chr22:46631422	582931	INS	147	0.9345	0.256	12	GRAMD4(0.99816,0.459)	NA	NA	NA	NA	NA	NA	NA	NA	No	ID=22-46631245-46631272-CCACCT,22-46631422-46632002-GCCTGTGTCCTTTCGTCTCCTGGGGACCGGGGATGGGTAGAACCTCACG;MOTIFS=CCACCT,GCCTGTGTCCTTTCGTCTCCTGGGGACCGGGGATGGGTAGAACCTCACG;STRUC=<VC154440>	HPRC	No	1.862	Yes	NA,NA	NA	NA
chr22:46631422	582935	INS	539	0.8861	0.4008	11	GRAMD4(0.99816,0.459)	NA	NA	NA	NA	NA	NA	NA	NA	No	ID=22-46631245-46631272-CCACCT,22-46631422-46632002-GCCTGTGTCCTTTCGTCTCCTGGGGACCGGGGATGGGTAGAACCTCACG;MOTIFS=CCACCT,GCCTGTGTCCTTTCGTCTCCTGGGGACCGGGGATGGGTAGAACCTCACG;STRUC=<VC154440>	HGSVC,1KG-ONT	No	1.862	Yes	NA,NA	NA	NA
chr22:46631747	582941	INS	52	0.8053	0.6866	5	GRAMD4(0.99816,0.459)	NA	NA	NA	NA	NA	NA	NA	NA	No	ID=22-46631245-46631272-CCACCT,22-46631422-46632002-GCCTGTGTCCTTTCGTCTCCTGGGGACCGGGGATGGGTAGAACCTCACG;MOTIFS=CCACCT,GCCTGTGTCCTTTCGTCTCCTGGGGACCGGGGATGGGTAGAACCTCACG;STRUC=<VC154440>	1KG-ONT	No	0.135	Yes	NA,NA	NA	NA
chr22:46631775	582942	INS	52	0.8785	0.4338	19	GRAMD4(0.99816,0.459)	NA	NA	NA	NA	NA	NA	NA	NA	No	ID=22-46631245-46631272-CCACCT,22-46631422-46632002-GCCTGTGTCCTTTCGTCTCCTGGGGACCGGGGATGGGTAGAACCTCACG;MOTIFS=CCACCT,GCCTGTGTCCTTTCGTCTCCTGGGGACCGGGGATGGGTAGAACCTCACG;STRUC=<VC154440>	1KG-ONT	No	0.043	Yes	NA,NA	NA	NA
chr22:46631835	582943	INS	99	0.8513	0.5485	162	GRAMD4(0.99816,0.459)	NA	NA	NA	NA	NA	NA	NA	NA	No	ID=22-46631245-46631272-CCACCT,22-46631422-46632002-GCCTGTGTCCTTTCGTCTCCTGGGGACCGGGGATGGGTAGAACCTCACG;MOTIFS=CCACCT,GCCTGTGTCCTTTCGTCTCCTGGGGACCGGGGATGGGTAGAACCTCACG;STRUC=<VC154440>	HPRC,HGSVC	No	0.122	Yes	NA,NA	NA	NA
chr22:46631836	582944	INS	391	0.7989	0.6985	2	GRAMD4(0.99816,0.459)	NA	NA	NA	NA	NA	NA	NA	NA	No	ID=22-46631245-46631272-CCACCT,22-46631422-46632002-GCCTGTGTCCTTTCGTCTCCTGGGGACCGGGGATGGGTAGAACCTCACG;MOTIFS=CCACCT,GCCTGTGTCCTTTCGTCTCCTGGGGACCGGGGATGGGTAGAACCTCACG;STRUC=<VC154440>	HPRC,HGSVC,1KG-ONT	No	0.122	No	NA,NA	NA	NA
chr22:46631856	582945	INS	50	0.8175	0.6428	3	GRAMD4(0.99816,0.459)	NA	NA	NA	NA	NA	NA	NA	NA	No	ID=22-46631245-46631272-CCACCT,22-46631422-46632002-GCCTGTGTCCTTTCGTCTCCTGGGGACCGGGGATGGGTAGAACCTCACG;MOTIFS=CCACCT,GCCTGTGTCCTTTCGTCTCCTGGGGACCGGGGATGGGTAGAACCTCACG;STRUC=<VC154440>	1KG-ONT	No	0.043	Yes	NA,NA	NA	NA
chr22:46631933	582946	INS	50	0.8424	0.5971	7	GRAMD4(0.99816,0.459)	NA	NA	NA	NA	NA	NA	NA	NA	No	ID=22-46631245-46631272-CCACCT,22-46631422-46632002-GCCTGTGTCCTTTCGTCTCCTGGGGACCGGGGATGGGTAGAACCTCACG;MOTIFS=CCACCT,GCCTGTGTCCTTTCGTCTCCTGGGGACCGGGGATGGGTAGAACCTCACG;STRUC=<VC154440>	NA	No	1.772	Yes	NA,NA	NA	NA
chr22:46631948	582947	INS	288	0.8178	0.6694	1	GRAMD4(0.99816,0.459)	NA	NA	NA	NA	NA	NA	NA	NA	No	ID=22-46631245-46631272-CCACCT,22-46631422-46632002-GCCTGTGTCCTTTCGTCTCCTGGGGACCGGGGATGGGTAGAACCTCACG;MOTIFS=CCACCT,GCCTGTGTCCTTTCGTCTCCTGGGGACCGGGGATGGGTAGAACCTCACG;STRUC=<VC154440>	1KG-ONT	No	1.772	No	NA,NA	NA	NA
chr22:46631982	582948	INS	246	0.8048	0.6714	160	GRAMD4(0.99816,0.459)	NA	NA	NA	NA	NA	NA	NA	NA	No	ID=22-46631245-46631272-CCACCT,22-46631422-46632002-GCCTGTGTCCTTTCGTCTCCTGGGGACCGGGGATGGGTAGAACCTCACG;MOTIFS=CCACCT,GCCTGTGTCCTTTCGTCTCCTGGGGACCGGGGATGGGTAGAACCTCACG;STRUC=<VC154440>	1KG-ONT	No	1.772	Yes	NA,NA	NA	NA
chr22:46632002	582949	INS	200	0.8488	0.566	9	GRAMD4(0.99816,0.459)	NA	NA	NA	NA	NA	NA	NA	NA	No	ID=22-46631245-46631272-CCACCT,22-46631422-46632002-GCCTGTGTCCTTTCGTCTCCTGGGGACCGGGGATGGGTAGAACCTCACG;MOTIFS=CCACCT,GCCTGTGTCCTTTCGTCTCCTGGGGACCGGGGATGGGTAGAACCTCACG;STRUC=<VC154440>	1KG-ONT	No	1.772	Yes	NA,NA	NA	NA
chr22:46635133	582950	INS	1795	0.8315	0.6177	12	GRAMD4(0.99816,0.459)	NA	NA	NA	NA	NA	NA	NA	enhancer	No	ID=22-46634945-46634959-A;MOTIFS=A;STRUC=(A)n	HGSVC,1KG-ONT	No	2.53	Yes	NA,NA	NA	NA
chr22:46635135	582951	INS	738	0.7978	0.6847	34	GRAMD4(0.99816,0.459)	NA	NA	NA	NA	NA	NA	NA	enhancer	No	ID=22-46634945-46634959-A;MOTIFS=A;STRUC=(A)n	HPRC,HGSVC,1KG-ONT	No	5.853	Yes	NA,NA	NA	NA
chr22:46635149	582952	INS	1017	0.8586	0.6732	46	GRAMD4(0.99816,0.459)	NA	NA	NA	NA	NA	NA	NA	enhancer	No	ID=22-46634945-46634959-A;MOTIFS=A;STRUC=(A)n	HPRC,HGSVC	No	2.53	Yes	NA,NA	NA	NA
chr22:46635152	582953	INS	875	0.9517	0.1884	31	GRAMD4(0.99816,0.459)	NA	NA	NA	NA	NA	NA	NA	enhancer	No	ID=22-46634945-46634959-A;MOTIFS=A;STRUC=(A)n	HPRC,HGSVC	No	2.53	Yes	NA,NA	NA	NA
chr22:46635159	582954	INS	91	0.8438	0.5814	5	GRAMD4(0.99816,0.459)	NA	NA	NA	NA	NA	NA	NA	enhancer	No	ID=22-46634945-46634959-A;MOTIFS=A;STRUC=(A)n	HPRC,HGSVC,1KG-ONT	No	2.53	No	NA,NA	NA	NA
chr22:46635179	582955	INS	1201	0.9639	0.1419	15	GRAMD4(0.99816,0.459)	NA	NA	NA	NA	NA	NA	NA	enhancer	No	ID=22-46634945-46634959-A;MOTIFS=A;STRUC=(A)n	HPRC,HGSVC	No	2.53	Yes	NA,NA	NA	NA
chr22:46635184	582956	INS	598	0.9564	0.2083	54	GRAMD4(0.99816,0.459)	NA	NA	NA	NA	NA	NA	NA	enhancer	No	ID=22-46634945-46634959-A;MOTIFS=A;STRUC=(A)n	HPRC,HGSVC,1KG-ONT	No	2.53	Yes	NA,NA	NA	NA
chr22:46635187	582957	INS	784	0.8209	0.637	20	GRAMD4(0.99816,0.459)	NA	NA	NA	NA	NA	NA	NA	enhancer	No	ID=22-46634945-46634959-A;MOTIFS=A;STRUC=(A)n	HPRC,HGSVC,1KG-ONT	No	2.53	Yes	NA,NA	NA	NA
chr22:46635194	582958	INS	828	0.8898	0.6643	21	GRAMD4(0.99816,0.459)	NA	NA	NA	NA	NA	NA	NA	enhancer	No	ID=22-46634945-46634959-A;MOTIFS=A;STRUC=(A)n	HPRC,HGSVC	No	3.93	Yes	NA,NA	NA	NA
chr22:46635194	582959	INS	920	0.9695	0.1393	14	GRAMD4(0.99816,0.459)	NA	NA	NA	NA	NA	NA	NA	enhancer	No	ID=22-46634945-46634959-A;MOTIFS=A;STRUC=(A)n	HPRC,HGSVC	No	3.93	Yes	NA,NA	NA	NA
chr22:46635194	582960	INS	462	0.8848	0.4587	16	GRAMD4(0.99816,0.459)	NA	NA	NA	NA	NA	NA	NA	enhancer	No	ID=22-46634945-46634959-A;MOTIFS=A;STRUC=(A)n	HPRC,HGSVC,1KG-ONT	No	3.93	Yes	NA,NA	NA	NA
chr22:46635194	582961	INS	138	0.84	0.6129	10	GRAMD4(0.99816,0.459)	NA	NA	NA	NA	NA	NA	NA	enhancer	No	ID=22-46634945-46634959-A;MOTIFS=A;STRUC=(A)n	HPRC,HGSVC,1KG-ONT	No	3.93	Yes	NA,NA	NA	NA
chr22:46635199	582962	INS	691	0.8828	0.4075	8	GRAMD4(0.99816,0.459)	NA	NA	NA	NA	NA	NA	NA	enhancer	No	ID=22-46634945-46634959-A;MOTIFS=A;STRUC=(A)n	HPRC,HGSVC,1KG-ONT	No	2.53	Yes	NA,NA	NA	NA
chr22:46635199	582963	INS	1241	0.8457	0.5851	9	GRAMD4(0.99816,0.459)	NA	NA	NA	NA	NA	NA	NA	enhancer	No	ID=22-46634945-46634959-A;MOTIFS=A;STRUC=(A)n	HPRC,HGSVC	No	2.53	No	NA,NA	NA	NA
chr22:46635225	582964	INS	98	0.8926	0.3818	9	GRAMD4(0.99816,0.459)	NA	NA	NA	NA	NA	NA	NA	enhancer	No	ID=22-46634945-46634959-A;MOTIFS=A;STRUC=(A)n	HPRC,HGSVC,1KG-ONT	No	2.53	No	NA,NA	NA	NA
chr22:46635242	582967	INS	230	0.8231	0.6389	25	GRAMD4(0.99816,0.459)	NA	NA	NA	NA	NA	NA	NA	enhancer	No	ID=22-46634945-46634959-A;MOTIFS=A;STRUC=(A)n	HPRC,HGSVC,1KG-ONT	No	2.53	Yes	NA,NA	NA	NA
chr22:46635242	582966	INS	697	0.8557	0.5696	9	GRAMD4(0.99816,0.459)	NA	NA	NA	NA	NA	NA	NA	enhancer	No	ID=22-46634945-46634959-A;MOTIFS=A;STRUC=(A)n	HPRC,HGSVC,1KG-ONT	No	2.53	No	NA,NA	NA	NA
chr22:46635244	582968	INS	230	0.8169	0.6581	13	GRAMD4(0.99816,0.459)	NA	NA	NA	NA	NA	NA	NA	enhancer	No	ID=22-46634945-46634959-A;MOTIFS=A;STRUC=(A)n	HPRC,HGSVC,1KG-ONT	No	2.53	Yes	NA,NA	NA	NA
chr22:46635244	582969	INS	185	0.8546	0.5369	48	GRAMD4(0.99816,0.459)	NA	NA	NA	NA	NA	NA	NA	enhancer	No	ID=22-46634945-46634959-A;MOTIFS=A;STRUC=(A)n	HPRC,HGSVC,1KG-ONT	No	2.53	Yes	NA,NA	NA	NA
chr22:46635250	582970	INS	184	0.9025	0.3423	6	GRAMD4(0.99816,0.459)	NA	NA	NA	NA	NA	NA	NA	enhancer	No	ID=22-46634945-46634959-A;MOTIFS=A;STRUC=(A)n	HPRC,HGSVC,1KG-ONT	No	2.53	No	NA,NA	NA	NA
chr22:46635270	582971	INS	239	0.8357	0.5892	13	GRAMD4(0.99816,0.459)	NA	NA	NA	NA	NA	NA	NA	enhancer	No	ID=22-46634945-46634959-A;MOTIFS=A;STRUC=(A)n	HPRC,HGSVC,1KG-ONT	No	2.133	Yes	NA,NA	NA	NA
chr22:46635271	582972	INS	138	0.8863	0.4234	35	GRAMD4(0.99816,0.459)	NA	NA	NA	NA	NA	NA	NA	enhancer	No	ID=22-46634945-46634959-A;MOTIFS=A;STRUC=(A)n	HPRC,HGSVC,1KG-ONT	No	2.133	Yes	NA,NA	NA	NA
chr22:46635286	582973	INS	369	0.8298	0.6613	32	GRAMD4(0.99816,0.459)	NA	NA	NA	NA	NA	NA	NA	enhancer	No	ID=22-46634945-46634959-A;MOTIFS=A;STRUC=(A)n	HPRC,HGSVC,1KG-ONT	No	2.133	Yes	NA,NA	NA	NA
chr22:46635286	582974	INS	368	0.9499	0.4071	27	GRAMD4(0.99816,0.459)	NA	NA	NA	NA	NA	NA	NA	enhancer	No	ID=22-46634945-46634959-A;MOTIFS=A;STRUC=(A)n	HPRC,HGSVC,1KG-ONT	No	2.133	Yes	NA,NA	NA	NA
chr22:46635291	582975	INS	92	0.8735	0.4336	7	GRAMD4(0.99816,0.459)	NA	NA	NA	NA	NA	NA	NA	enhancer	No	ID=22-46634945-46634959-A;MOTIFS=A;STRUC=(A)n	HPRC,HGSVC,1KG-ONT	No	2.133	No	NA,NA	NA	NA
chr22:46635336	582976	INS	642	0.8597	0.5974	9	GRAMD4(0.99816,0.459)	NA	NA	NA	NA	NA	NA	NA	enhancer	No	ID=22-46634945-46634959-A;MOTIFS=A;STRUC=(A)n	HPRC,HGSVC,1KG-ONT	No	2.133	No	NA,NA	NA	NA
chr22:46635360	582977	INS	3073	0.8093	0.6753	1	GRAMD4(0.99816,0.459)	NA	NA	NA	NA	NA	NA	NA	enhancer	No	ID=22-46634945-46634959-A;MOTIFS=A;STRUC=(A)n	NA	No	2.53	Yes	NA,NA	NA	NA
chr22:46635361	582979	INS	275	0.8542	0.5413	1	GRAMD4(0.99816,0.459)	NA	NA	NA	NA	NA	NA	NA	enhancer	No	ID=22-46634945-46634959-A;MOTIFS=A;STRUC=(A)n	HPRC,HGSVC,1KG-ONT	No	2.53	No	NA,NA	NA	NA
chr22:46635361	582978	INS	507	0.8422	0.5963	3	GRAMD4(0.99816,0.459)	NA	NA	NA	NA	NA	NA	NA	enhancer	No	ID=22-46634945-46634959-A;MOTIFS=A;STRUC=(A)n	HPRC,HGSVC,1KG-ONT	No	2.53	No	NA,NA	NA	NA
chr22:46635368	582980	INS	1290	0.8934	0.4135	17	GRAMD4(0.99816,0.459)	NA	NA	NA	NA	NA	NA	NA	enhancer	No	ID=22-46634945-46634959-A;MOTIFS=A;STRUC=(A)n	HPRC,HGSVC	No	2.53	Yes	NA,NA	NA	NA
chr22:46635369	582981	INS	985	0.8198	0.6425	9	GRAMD4(0.99816,0.459)	NA	NA	NA	NA	NA	NA	NA	enhancer	No	ID=22-46634945-46634959-A;MOTIFS=A;STRUC=(A)n	HPRC,HGSVC	No	2.53	Yes	NA,NA	NA	NA
chr22:46635370	582982	INS	316	0.8067	0.6719	6	GRAMD4(0.99816,0.459)	NA	NA	NA	NA	NA	NA	NA	enhancer	No	ID=22-46634945-46634959-A;MOTIFS=A;STRUC=(A)n	HPRC,HGSVC,1KG-ONT	No	2.53	No	NA,NA	NA	NA
chr22:46635378	582984	INS	413	0.8418	0.6053	26	GRAMD4(0.99816,0.459)	NA	NA	NA	NA	NA	NA	NA	enhancer	No	ID=22-46634945-46634959-A;MOTIFS=A;STRUC=(A)n	HPRC,HGSVC,1KG-ONT	No	2.53	Yes	NA,NA	NA	NA
chr22:46635378	582983	INS	322	0.8149	0.6461	17	GRAMD4(0.99816,0.459)	NA	NA	NA	NA	NA	NA	NA	enhancer	No	ID=22-46634945-46634959-A;MOTIFS=A;STRUC=(A)n	HPRC,HGSVC,1KG-ONT	No	2.53	Yes	NA,NA	NA	NA
chr22:46635381	582985	DEL	323	0.9769	0.0769	24	GRAMD4(0.99816,0.459)	NA	NA	NA	NA	NA	NA	NA	enhancer	No	ID=22-46634945-46634959-A;MOTIFS=A;STRUC=(A)n	HGSVC,1KG-ONT	No	0.194	No	NA,NA	NA	NA
chr22:46635383	582986	INS	1054	0.8148	0.6731	154	GRAMD4(0.99816,0.459)	NA	NA	NA	NA	NA	NA	NA	enhancer	No	ID=22-46634945-46634959-A;MOTIFS=A;STRUC=(A)n	HPRC,HGSVC	No	2.53	Yes	NA,NA	NA	NA
chr22:46635383	582987	INS	92	0.8186	0.6595	4	GRAMD4(0.99816,0.459)	NA	NA	NA	NA	NA	NA	NA	enhancer	No	ID=22-46634945-46634959-A;MOTIFS=A;STRUC=(A)n	HPRC,HGSVC,1KG-ONT	No	2.53	No	NA,NA	NA	NA
chr22:46635383	582988	INS	140	0.8831	0.6871	9	GRAMD4(0.99816,0.459)	NA	NA	NA	NA	NA	NA	NA	enhancer	No	ID=22-46634945-46634959-A;MOTIFS=A;STRUC=(A)n	HPRC,HGSVC,1KG-ONT	No	2.53	Yes	NA,NA	NA	NA
chr22:46635384	582989	INS	372	0.7985	0.6863	41	GRAMD4(0.99816,0.459)	NA	NA	NA	NA	NA	NA	NA	enhancer	No	ID=22-46634945-46634959-A;MOTIFS=A;STRUC=(A)n	HPRC,HGSVC,1KG-ONT	No	2.53	Yes	NA,NA	NA	NA
chr22:46635384	582990	INS	256	0.8408	0.584	1	GRAMD4(0.99816,0.459)	NA	NA	NA	NA	NA	NA	NA	enhancer	No	ID=22-46634945-46634959-A;MOTIFS=A;STRUC=(A)n	HPRC,HGSVC,1KG-ONT	No	2.53	No	NA,NA	NA	NA
chr22:46635384	582991	INS	276	0.9767	0.1163	240	GRAMD4(0.99816,0.459)	NA	NA	NA	NA	NA	NA	NA	enhancer	No	ID=22-46634945-46634959-A;MOTIFS=A;STRUC=(A)n	HPRC,HGSVC,1KG-ONT	No	2.53	Yes	NA,NA	NA	NA
chr22:46635390	582992	INS	598	0.8756	0.4379	26	GRAMD4(0.99816,0.459)	NA	NA	NA	NA	NA	NA	NA	enhancer	No	ID=22-46634945-46634959-A;MOTIFS=A;STRUC=(A)n	HPRC,HGSVC,1KG-ONT	No	2.53	Yes	NA,NA	NA	NA
chr22:46635406	582993	INS	465	0.8652	0.5479	20	GRAMD4(0.99816,0.459)	NA	NA	NA	NA	NA	NA	NA	enhancer	No	ID=22-46634945-46634959-A;MOTIFS=A;STRUC=(A)n	HPRC,HGSVC,1KG-ONT	No	2.53	Yes	NA,NA	NA	NA
chr22:46635416	582994	INS	1146	0.8923	0.4256	13	GRAMD4(0.99816,0.459)	NA	NA	NA	NA	NA	NA	NA	enhancer	No	ID=22-46634945-46634959-A;MOTIFS=A;STRUC=(A)n	HPRC,HGSVC	No	2.53	Yes	NA,NA	NA	NA
chr22:46635416	582995	INS	600	0.8053	0.671	77	GRAMD4(0.99816,0.459)	NA	NA	NA	NA	NA	NA	NA	enhancer	No	ID=22-46634945-46634959-A;MOTIFS=A;STRUC=(A)n	HPRC,HGSVC,1KG-ONT	No	2.53	Yes	NA,NA	NA	NA
chr22:46635416	582996	INS	317	0.8726	0.4908	5	GRAMD4(0.99816,0.459)	NA	NA	NA	NA	NA	NA	NA	enhancer	No	ID=22-46634945-46634959-A;MOTIFS=A;STRUC=(A)n	HPRC,HGSVC,1KG-ONT	No	2.53	Yes	NA,NA	NA	NA
chr22:46635424	582997	INS	1102	0.8137	0.6506	6	GRAMD4(0.99816,0.459)	NA	NA	NA	NA	NA	NA	NA	enhancer	No	ID=22-46634945-46634959-A;MOTIFS=A;STRUC=(A)n	HPRC,HGSVC	No	2.53	Yes	NA,NA	NA	NA
chr22:46635424	582998	INS	552	0.8318	0.6321	21	GRAMD4(0.99816,0.459)	NA	NA	NA	NA	NA	NA	NA	enhancer	No	ID=22-46634945-46634959-A;MOTIFS=A;STRUC=(A)n	HPRC,HGSVC,1KG-ONT	No	2.53	Yes	NA,NA	NA	NA
chr22:46635424	582999	INS	229	0.8225	0.6529	13	GRAMD4(0.99816,0.459)	NA	NA	NA	NA	NA	NA	NA	enhancer	No	ID=22-46634945-46634959-A;MOTIFS=A;STRUC=(A)n	HPRC,HGSVC,1KG-ONT	No	2.53	Yes	NA,NA	NA	NA
chr22:46635429	583000	INS	974	0.8562	0.6137	19	GRAMD4(0.99816,0.459)	NA	NA	NA	NA	NA	NA	NA	enhancer	No	ID=22-46634945-46634959-A;MOTIFS=A;STRUC=(A)n	HPRC,HGSVC	No	2.53	Yes	NA,NA	NA	NA
chr22:46635516	583001	INS	184	0.818	0.652	59	GRAMD4(0.99816,0.459)	NA	NA	NA	NA	NA	NA	NA	enhancer	No	ID=22-46634945-46634959-A;MOTIFS=A;STRUC=(A)n	HPRC,HGSVC,1KG-ONT	No	2.53	Yes	NA,NA	NA	NA
chr22:46635526	583004	INS	551	0.8198	0.665	44	GRAMD4(0.99816,0.459)	NA	NA	NA	NA	NA	NA	NA	enhancer	No	ID=22-46634945-46634959-A;MOTIFS=A;STRUC=(A)n	HPRC,HGSVC,1KG-ONT	No	2.53	Yes	NA,NA	NA	NA
chr22:46635526	583002	INS	275	0.8389	0.5929	10	GRAMD4(0.99816,0.459)	NA	NA	NA	NA	NA	NA	NA	enhancer	No	ID=22-46634945-46634959-A;MOTIFS=A;STRUC=(A)n	HPRC,HGSVC,1KG-ONT	No	2.53	Yes	NA,NA	NA	NA
chr22:46635526	583003	INS	321	0.8187	0.6597	5	GRAMD4(0.99816,0.459)	NA	NA	NA	NA	NA	NA	NA	enhancer	No	ID=22-46634945-46634959-A;MOTIFS=A;STRUC=(A)n	HPRC,HGSVC,1KG-ONT	No	2.53	Yes	NA,NA	NA	NA
chr22:46635533	583005	INS	139	0.8622	0.5095	6	GRAMD4(0.99816,0.459)	NA	NA	NA	NA	NA	NA	NA	enhancer	No	ID=22-46634945-46634959-A;MOTIFS=A;STRUC=(A)n	HPRC,HGSVC,1KG-ONT	No	2.53	Yes	NA,NA	NA	NA
chr22:46635552	583006	INS	505	0.8452	0.6253	28	GRAMD4(0.99816,0.459)	NA	NA	NA	NA	NA	NA	NA	enhancer	No	ID=22-46634945-46634959-A;MOTIFS=A;STRUC=(A)n	HPRC,HGSVC,1KG-ONT	No	2.53	Yes	NA,NA	NA	NA
chr22:46635572	583007	INS	322	0.8511	0.5653	14	GRAMD4(0.99816,0.459)	NA	NA	NA	NA	NA	NA	NA	enhancer	No	ID=22-46634945-46634959-A;MOTIFS=A;STRUC=(A)n	HPRC,HGSVC,1KG-ONT	No	2.53	Yes	NA,NA	NA	NA
chr22:46635572	583008	INS	92	0.8164	0.6715	7	GRAMD4(0.99816,0.459)	NA	NA	NA	NA	NA	NA	NA	enhancer	No	ID=22-46634945-46634959-A;MOTIFS=A;STRUC=(A)n	HPRC,HGSVC,1KG-ONT	No	2.53	Yes	NA,NA	NA	NA
chr22:46635587	583009	INS	277	0.8068	0.6995	32	GRAMD4(0.99816,0.459)	NA	NA	NA	NA	NA	NA	NA	enhancer	No	ID=22-46634945-46634959-A;MOTIFS=A;STRUC=(A)n	HPRC,HGSVC,1KG-ONT	No	2.53	Yes	NA,NA	NA	NA
chr22:46635593	583010	INS	368	0.9243	0.2926	4	GRAMD4(0.99816,0.459)	NA	NA	NA	NA	NA	NA	NA	enhancer	No	ID=22-46634945-46634959-A;MOTIFS=A;STRUC=(A)n	HPRC,HGSVC,1KG-ONT	No	2.53	Yes	NA,NA	NA	NA
chr22:46635611	583011	INS	504	0.8297	0.6389	11	GRAMD4(0.99816,0.459)	NA	NA	NA	NA	NA	NA	NA	enhancer	No	ID=22-46634945-46634959-A;MOTIFS=A;STRUC=(A)n	HPRC,HGSVC,1KG-ONT	No	2.53	Yes	NA,NA	NA	NA
chr22:46635632	583012	INS	91	0.8132	0.6759	28	GRAMD4(0.99816,0.459)	NA	NA	NA	NA	NA	NA	NA	enhancer	No	ID=22-46634945-46634959-A;MOTIFS=A;STRUC=(A)n	HPRC,HGSVC,1KG-ONT	No	2.53	Yes	NA,NA	NA	NA
chr22:46635638	583013	INS	93	0.8928	0.3902	11	GRAMD4(0.99816,0.459)	NA	NA	NA	NA	NA	NA	NA	enhancer	No	ID=22-46634945-46634959-A;MOTIFS=A;STRUC=(A)n	HPRC,HGSVC,1KG-ONT	No	2.225	No	NA,NA	NA	NA
chr22:46635652	583014	INS	1382	0.9582	0.1527	15	GRAMD4(0.99816,0.459)	NA	NA	NA	NA	NA	NA	NA	enhancer	No	ID=22-46634945-46634959-A;MOTIFS=A;STRUC=(A)n	HGSVC	No	5.702	No	NA,NA	NA	NA
chr22:46635699	583015	INS	773	0.8667	0.5519	2	GRAMD4(0.99816,0.459)	NA	NA	NA	NA	NA	NA	NA	enhancer	No	ID=22-46634945-46634959-A;MOTIFS=A;STRUC=(A)n	HPRC,HGSVC,1KG-ONT	No	5.702	Yes	NA,NA	NA	NA
chr22:46635699	583016	INS	912	0.8672	0.5118	44	GRAMD4(0.99816,0.459)	NA	NA	NA	NA	NA	NA	NA	enhancer	No	ID=22-46634945-46634959-A;MOTIFS=A;STRUC=(A)n	HPRC,HGSVC	No	5.702	Yes	NA,NA	NA	NA
chr22:46635728	583017	INS	734	0.8451	0.5907	2	GRAMD4(0.99816,0.459)	NA	NA	NA	NA	NA	NA	NA	enhancer	No	ID=22-46634945-46634959-A;MOTIFS=A;STRUC=(A)n	HPRC,HGSVC,1KG-ONT	No	2.53	No	NA,NA	NA	NA
chr22:46635731	583018	INS	136	0.8188	0.69	15	GRAMD4(0.99816,0.459)	NA	NA	NA	NA	NA	NA	NA	enhancer	No	ID=22-46634945-46634959-A;MOTIFS=A;STRUC=(A)n	HPRC,HGSVC,1KG-ONT	No	2.53	Yes	NA,NA	NA	NA
chr22:46635733	583019	INS	229	0.8123	0.6673	33	GRAMD4(0.99816,0.459)	NA	NA	NA	NA	NA	NA	NA	enhancer	No	ID=22-46634945-46634959-A;MOTIFS=A;STRUC=(A)n	HPRC,HGSVC,1KG-ONT	No	5.702	Yes	NA,NA	NA	NA
chr22:46635747	583020	INS	690	0.8986	0.3628	11	GRAMD4(0.99816,0.459)	NA	NA	NA	NA	NA	NA	NA	enhancer	No	ID=22-46634945-46634959-A;MOTIFS=A;STRUC=(A)n	HPRC,HGSVC,1KG-ONT	No	3.013	Yes	NA,NA	NA	NA
chr22:46635747	583021	INS	91	0.8576	0.5375	62	GRAMD4(0.99816,0.459)	NA	NA	NA	NA	NA	NA	NA	enhancer	No	ID=22-46634945-46634959-A;MOTIFS=A;STRUC=(A)n	HPRC,HGSVC,1KG-ONT	No	3.013	Yes	NA,NA	NA	NA
chr22:46635747	583022	INS	884	0.8884	0.4837	17	GRAMD4(0.99816,0.459)	NA	NA	NA	NA	NA	NA	NA	enhancer	No	ID=22-46634945-46634959-A;MOTIFS=A;STRUC=(A)n	HPRC,HGSVC	No	3.013	Yes	NA,NA	NA	NA
chr22:46635750	583023	INS	828	0.8179	0.6474	16	GRAMD4(0.99816,0.459)	NA	NA	NA	NA	NA	NA	NA	enhancer	No	ID=22-46634945-46634959-A;MOTIFS=A;STRUC=(A)n	HPRC,HGSVC	No	3.013	Yes	NA,NA	NA	NA
chr22:46635750	583024	INS	921	0.8886	0.4565	70	GRAMD4(0.99816,0.459)	NA	NA	NA	NA	NA	NA	NA	enhancer	No	ID=22-46634945-46634959-A;MOTIFS=A;STRUC=(A)n	HPRC,HGSVC	No	3.013	Yes	NA,NA	NA	NA
chr22:46635750	583025	INS	1067	0.8559	0.5194	10	GRAMD4(0.99816,0.459)	NA	NA	NA	NA	NA	NA	NA	enhancer	No	ID=22-46634945-46634959-A;MOTIFS=A;STRUC=(A)n	HPRC,HGSVC	No	3.013	Yes	NA,NA	NA	NA
chr22:46635750	583026	INS	550	0.8275	0.6469	4	GRAMD4(0.99816,0.459)	NA	NA	NA	NA	NA	NA	NA	enhancer	No	ID=22-46634945-46634959-A;MOTIFS=A;STRUC=(A)n	HPRC,HGSVC,1KG-ONT	No	3.013	Yes	NA,NA	NA	NA
chr22:46635778	583028	INS	184	0.8083	0.6741	24	GRAMD4(0.99816,0.459)	NA	NA	NA	NA	NA	NA	NA	enhancer	No	ID=22-46634945-46634959-A;MOTIFS=A;STRUC=(A)n	HPRC,HGSVC,1KG-ONT	No	2.53	Yes	NA,NA	NA	NA
chr22:46635778	583027	INS	964	0.9429	0.2396	40	GRAMD4(0.99816,0.459)	NA	NA	NA	NA	NA	NA	NA	enhancer	No	ID=22-46634945-46634959-A;MOTIFS=A;STRUC=(A)n	HPRC,HGSVC	No	2.53	Yes	NA,NA	NA	NA
chr22:46639321	583029	INS	62	0.8741	0.4565	5	GRAMD4(0.99816,0.459)	NA	NA	NA	NA	NA	NA	NA	NA	No	ID=22-46639316-46639328-TG;MOTIFS=TG;STRUC=<TR2303116>	1KG-ONT	Yes	2.287	Yes	NA,NA	NA	NA
chr22:46641224	583030	INS	92	0.8373	0.6251	1	GRAMD4(0.99816,0.459)	NA	NA	NA	NA	NA	NA	NA	NA	No	NA	NA	No	0.354	No	NA,NA	NA	NA
chr22:46643092	583031	INS	520	0.8683	0.5056	4	GRAMD4(0.99816,0.459)	NA	NA	NA	NA	NA	NA	NA	NA	No	ID=22-46642931-46642953-CATC,22-46642964-46642994-ATCC,22-46643020-46643032-ATCC,22-46643062-46643075-CCAT,22-46643084-46643122-ATCC,22-46643141-46643203-TCCA,22-46643240-46643253-ATCC,22-46643280-46643294-ATCC,22-46643295-46643326-CATC,22-46643323-46643331-CATG,22-46643332-46643355-ATCC;MOTIFS=CCAT,ATCC,CATG,CATC,TCCA;STRUC=<VC154442>	HPRC,HGSVC,1KG-ONT	Yes	0.036	No	NA,NA	NA	NA
chr22:46643092	583032	INS	495	0.8924	0.4154	325	GRAMD4(0.99816,0.459)	NA	NA	NA	NA	NA	NA	NA	NA	No	ID=22-46642931-46642953-CATC,22-46642964-46642994-ATCC,22-46643020-46643032-ATCC,22-46643062-46643075-CCAT,22-46643084-46643122-ATCC,22-46643141-46643203-TCCA,22-46643240-46643253-ATCC,22-46643280-46643294-ATCC,22-46643295-46643326-CATC,22-46643323-46643331-CATG,22-46643332-46643355-ATCC;MOTIFS=CCAT,ATCC,CATG,CATC,TCCA;STRUC=<VC154442>	HPRC,HGSVC,1KG-ONT	Yes	0.036	Yes	NA,NA	NA	NA
chr22:46643128	583033	INS	472	0.9676	0.1213	11	GRAMD4(0.99816,0.459)	NA	NA	NA	NA	NA	NA	NA	NA	No	ID=22-46642931-46642953-CATC,22-46642964-46642994-ATCC,22-46643020-46643032-ATCC,22-46643062-46643075-CCAT,22-46643084-46643122-ATCC,22-46643141-46643203-TCCA,22-46643240-46643253-ATCC,22-46643280-46643294-ATCC,22-46643295-46643326-CATC,22-46643323-46643331-CATG,22-46643332-46643355-ATCC;MOTIFS=CCAT,ATCC,CATG,CATC,TCCA;STRUC=<VC154442>	HPRC,HGSVC,1KG-ONT	Yes	0.011	Yes	NA,NA	NA	NA
chr22:46643151	583034	INS	521	0.8759	0.4612	33	GRAMD4(0.99816,0.459)	NA	NA	NA	NA	NA	NA	NA	NA	No	ID=22-46642931-46642953-CATC,22-46642964-46642994-ATCC,22-46643020-46643032-ATCC,22-46643062-46643075-CCAT,22-46643084-46643122-ATCC,22-46643141-46643203-TCCA,22-46643240-46643253-ATCC,22-46643280-46643294-ATCC,22-46643295-46643326-CATC,22-46643323-46643331-CATG,22-46643332-46643355-ATCC;MOTIFS=CCAT,ATCC,CATG,CATC,TCCA;STRUC=<VC154442>	HPRC,HGSVC,1KG-ONT	Yes	0.011	Yes	NA,NA	NA	NA
chr22:46643159	583035	INS	511	0.8584	0.543	464	GRAMD4(0.99816,0.459)	NA	NA	NA	NA	NA	NA	NA	NA	No	ID=22-46642931-46642953-CATC,22-46642964-46642994-ATCC,22-46643020-46643032-ATCC,22-46643062-46643075-CCAT,22-46643084-46643122-ATCC,22-46643141-46643203-TCCA,22-46643240-46643253-ATCC,22-46643280-46643294-ATCC,22-46643295-46643326-CATC,22-46643323-46643331-CATG,22-46643332-46643355-ATCC;MOTIFS=CCAT,ATCC,CATG,CATC,TCCA;STRUC=<VC154442>	HPRC,HGSVC,1KG-ONT	Yes	0.011	Yes	NA,NA	NA	NA
chr22:46643170	583036	INS	488	0.9089	0.5299	9	GRAMD4(0.99816,0.459)	NA	NA	NA	NA	NA	NA	NA	NA	No	ID=22-46642931-46642953-CATC,22-46642964-46642994-ATCC,22-46643020-46643032-ATCC,22-46643062-46643075-CCAT,22-46643084-46643122-ATCC,22-46643141-46643203-TCCA,22-46643240-46643253-ATCC,22-46643280-46643294-ATCC,22-46643295-46643326-CATC,22-46643323-46643331-CATG,22-46643332-46643355-ATCC;MOTIFS=CCAT,ATCC,CATG,CATC,TCCA;STRUC=<VC154442>	HPRC,HGSVC,1KG-ONT	Yes	0.011	Yes	NA,NA	NA	NA
chr22:46643174	583037	INS	523	0.8077	0.6878	391	GRAMD4(0.99816,0.459)	NA	NA	NA	NA	NA	NA	NA	NA	No	ID=22-46642931-46642953-CATC,22-46642964-46642994-ATCC,22-46643020-46643032-ATCC,22-46643062-46643075-CCAT,22-46643084-46643122-ATCC,22-46643141-46643203-TCCA,22-46643240-46643253-ATCC,22-46643280-46643294-ATCC,22-46643295-46643326-CATC,22-46643323-46643331-CATG,22-46643332-46643355-ATCC;MOTIFS=CCAT,ATCC,CATG,CATC,TCCA;STRUC=<VC154442>	HPRC,HGSVC,1KG-ONT	Yes	0.011	Yes	NA,NA	NA	NA
chr22:46643179	583038	INS	475	0.8375	0.6857	1	GRAMD4(0.99816,0.459)	NA	NA	NA	NA	NA	NA	NA	NA	No	ID=22-46642931-46642953-CATC,22-46642964-46642994-ATCC,22-46643020-46643032-ATCC,22-46643062-46643075-CCAT,22-46643084-46643122-ATCC,22-46643141-46643203-TCCA,22-46643240-46643253-ATCC,22-46643280-46643294-ATCC,22-46643295-46643326-CATC,22-46643323-46643331-CATG,22-46643332-46643355-ATCC;MOTIFS=CCAT,ATCC,CATG,CATC,TCCA;STRUC=<VC154442>	HPRC,HGSVC,1KG-ONT	Yes	0.011	No	NA,NA	NA	NA
chr22:46644238	583040	DEL	132	0.8628	0.5259	1	GRAMD4(0.99816,0.459)	NA	NA	NA	NA	NA	NA	NA	NA	No	NA	NA	No	5.665	No	NA,NA	NA	NA
chr22:46648747	583041	DEL	64	0.9278	0.2762	1	GRAMD4(0.99816,0.459)	NA	NA	NA	NA	NA	NA	NA	NA	No	ID=22-46648686-46648742-GATGGATGGATGCATGGATGGATGGATG,22-46648695-46648935-ATGC,22-46648699-46648726-ATGG,22-46648707-46648786-ATGGATGGATGGATGGATGC,22-46648727-46648746-ATGG,22-46648747-46648766-ATGG,22-46648767-46648802-ATGG,22-46648803-46648846-ATGG,22-46648847-46648862-ATGG,22-46648847-46648970-ATGGATGGATGGATGCATGGATGGATGGATGGATGG,22-46648863-46648898-ATGG,22-46648899-46648934-ATGG,22-46648935-46648985-ATGG;MOTIFS=GATGGATGGATGCATGGATGGATGGATG,ATGC,ATGGATGGATGGATGGATGC,ATGG,ATGGATGGATGGATGCATGGATGGATGGATGGATGG;STRUC=<VC154443>	HPRC,HGSVC,1KG-ONT	No	0.14	No	NA,NA	NA	NA
chr22:46648767	583042	DEL	60	0.906	0.345	109	GRAMD4(0.99816,0.459)	NA	NA	NA	NA	NA	NA	NA	NA	No	ID=22-46648686-46648742-GATGGATGGATGCATGGATGGATGGATG,22-46648695-46648935-ATGC,22-46648699-46648726-ATGG,22-46648707-46648786-ATGGATGGATGGATGGATGC,22-46648727-46648746-ATGG,22-46648747-46648766-ATGG,22-46648767-46648802-ATGG,22-46648803-46648846-ATGG,22-46648847-46648862-ATGG,22-46648847-46648970-ATGGATGGATGGATGCATGGATGGATGGATGGATGG,22-46648863-46648898-ATGG,22-46648899-46648934-ATGG,22-46648935-46648985-ATGG;MOTIFS=GATGGATGGATGCATGGATGGATGGATG,ATGC,ATGGATGGATGGATGGATGC,ATGG,ATGGATGGATGGATGCATGGATGGATGGATGGATGG;STRUC=<VC154443>	HPRC,HGSVC,1KG-ONT	No	0.106	Yes	NA,NA	NA	NA
chr22:46648803	583043	DEL	136	0.8604	0.527	6	GRAMD4(0.99816,0.459)	NA	NA	NA	NA	NA	NA	NA	NA	No	ID=22-46648686-46648742-GATGGATGGATGCATGGATGGATGGATG,22-46648695-46648935-ATGC,22-46648699-46648726-ATGG,22-46648707-46648786-ATGGATGGATGGATGGATGC,22-46648727-46648746-ATGG,22-46648747-46648766-ATGG,22-46648767-46648802-ATGG,22-46648803-46648846-ATGG,22-46648847-46648862-ATGG,22-46648847-46648970-ATGGATGGATGGATGCATGGATGGATGGATGGATGG,22-46648863-46648898-ATGG,22-46648899-46648934-ATGG,22-46648935-46648985-ATGG;MOTIFS=GATGGATGGATGCATGGATGGATGGATG,ATGC,ATGGATGGATGGATGGATGC,ATGG,ATGGATGGATGGATGCATGGATGGATGGATGGATGG;STRUC=<VC154443>	NA	No	0.444	Yes	NA,NA	NA	NA
chr22:46648813	583044	DEL	65	0.8778	0.4446	3	GRAMD4(0.99816,0.459)	NA	NA	NA	NA	NA	NA	NA	NA	No	ID=22-46648686-46648742-GATGGATGGATGCATGGATGGATGGATG,22-46648695-46648935-ATGC,22-46648699-46648726-ATGG,22-46648707-46648786-ATGGATGGATGGATGGATGC,22-46648727-46648746-ATGG,22-46648747-46648766-ATGG,22-46648767-46648802-ATGG,22-46648803-46648846-ATGG,22-46648847-46648862-ATGG,22-46648847-46648970-ATGGATGGATGGATGCATGGATGGATGGATGGATGG,22-46648863-46648898-ATGG,22-46648899-46648934-ATGG,22-46648935-46648985-ATGG;MOTIFS=GATGGATGGATGCATGGATGGATGGATG,ATGC,ATGGATGGATGGATGGATGC,ATGG,ATGGATGGATGGATGCATGGATGGATGGATGGATGG;STRUC=<VC154443>	HPRC,HGSVC,1KG-ONT	No	0.108	No	NA,NA	NA	NA
chr22:46648843	583045	DEL	56	0.8392	0.6124	3	GRAMD4(0.99816,0.459)	NA	NA	NA	NA	NA	NA	NA	NA	No	ID=22-46648686-46648742-GATGGATGGATGCATGGATGGATGGATG,22-46648695-46648935-ATGC,22-46648699-46648726-ATGG,22-46648707-46648786-ATGGATGGATGGATGGATGC,22-46648727-46648746-ATGG,22-46648747-46648766-ATGG,22-46648767-46648802-ATGG,22-46648803-46648846-ATGG,22-46648847-46648862-ATGG,22-46648847-46648970-ATGGATGGATGGATGCATGGATGGATGGATGGATGG,22-46648863-46648898-ATGG,22-46648899-46648934-ATGG,22-46648935-46648985-ATGG;MOTIFS=GATGGATGGATGCATGGATGGATGGATG,ATGC,ATGGATGGATGGATGGATGC,ATGG,ATGGATGGATGGATGCATGGATGGATGGATGGATGG;STRUC=<VC154443>	HPRC,HGSVC,1KG-ONT	No	0.373	No	NA,NA	NA	NA
chr22:46648935	583046	INS	312	0.9301	0.2638	23	GRAMD4(0.99816,0.459)	NA	NA	NA	NA	NA	NA	NA	NA	No	ID=22-46648686-46648742-GATGGATGGATGCATGGATGGATGGATG,22-46648695-46648935-ATGC,22-46648699-46648726-ATGG,22-46648707-46648786-ATGGATGGATGGATGGATGC,22-46648727-46648746-ATGG,22-46648747-46648766-ATGG,22-46648767-46648802-ATGG,22-46648803-46648846-ATGG,22-46648847-46648862-ATGG,22-46648847-46648970-ATGGATGGATGGATGCATGGATGGATGGATGGATGG,22-46648863-46648898-ATGG,22-46648899-46648934-ATGG,22-46648935-46648985-ATGG;MOTIFS=GATGGATGGATGCATGGATGGATGGATG,ATGC,ATGGATGGATGGATGGATGC,ATGG,ATGGATGGATGGATGCATGGATGGATGGATGGATGG;STRUC=<VC154443>	HGSVC	No	0.0	Yes	NA,NA	NA	NA
chr22:46648939	583047	INS	128	0.8713	0.4721	2	GRAMD4(0.99816,0.459)	NA	NA	NA	NA	NA	NA	NA	NA	No	ID=22-46648686-46648742-GATGGATGGATGCATGGATGGATGGATG,22-46648695-46648935-ATGC,22-46648699-46648726-ATGG,22-46648707-46648786-ATGGATGGATGGATGGATGC,22-46648727-46648746-ATGG,22-46648747-46648766-ATGG,22-46648767-46648802-ATGG,22-46648803-46648846-ATGG,22-46648847-46648862-ATGG,22-46648847-46648970-ATGGATGGATGGATGCATGGATGGATGGATGGATGG,22-46648863-46648898-ATGG,22-46648899-46648934-ATGG,22-46648935-46648985-ATGG;MOTIFS=GATGGATGGATGCATGGATGGATGGATG,ATGC,ATGGATGGATGGATGGATGC,ATGG,ATGGATGGATGGATGCATGGATGGATGGATGGATGG;STRUC=<VC154443>	HPRC,HGSVC	No	0.0	No	NA,NA	NA	NA
chr22:46648950	583048	INS	331	0.9053	0.3644	2	GRAMD4(0.99816,0.459)	NA	NA	NA	NA	NA	NA	NA	NA	No	ID=22-46648686-46648742-GATGGATGGATGCATGGATGGATGGATG,22-46648695-46648935-ATGC,22-46648699-46648726-ATGG,22-46648707-46648786-ATGGATGGATGGATGGATGC,22-46648727-46648746-ATGG,22-46648747-46648766-ATGG,22-46648767-46648802-ATGG,22-46648803-46648846-ATGG,22-46648847-46648862-ATGG,22-46648847-46648970-ATGGATGGATGGATGCATGGATGGATGGATGGATGG,22-46648863-46648898-ATGG,22-46648899-46648934-ATGG,22-46648935-46648985-ATGG;MOTIFS=GATGGATGGATGCATGGATGGATGGATG,ATGC,ATGGATGGATGGATGGATGC,ATGG,ATGGATGGATGGATGCATGGATGGATGGATGGATGG;STRUC=<VC154443>	HGSVC	No	0.0	No	NA,NA	NA	NA
chr22:46650308	583049	DEL	50	0.8157	0.6411	3	GRAMD4(0.99816,0.459)	NA	NA	NA	NA	NA	NA	NA	enhancer	No	ID=22-46650308-46650358-GTGTCGAGGCTGGGTGGAGGGCTGC;MOTIFS=GTGTCGAGGCTGGGTGGAGGGCTGC;STRUC=<TR2303141>	HGSVC	Yes	4.297	Yes	NA,NA	NA	NA
chr22:46650334	583050	INS	125	0.8427	0.6143	2	GRAMD4(0.99816,0.459)	NA	NA	NA	NA	NA	NA	NA	enhancer	No	ID=22-46650308-46650358-GTGTCGAGGCTGGGTGGAGGGCTGC;MOTIFS=GTGTCGAGGCTGGGTGGAGGGCTGC;STRUC=<TR2303141>	NA	Yes	5.618	No	NA,NA	NA	NA
chr22:46650388	583051	INS	75	0.868	0.4861	1	GRAMD4(0.99816,0.459)	NA	NA	NA	NA	NA	NA	NA	NA	No	NA	HGSVC	Yes	0.135	No	NA,NA	NA	NA
chr22:46675096	583052	INS	54	0.8685	0.5343	1	GRAMD4(0.99816,0.459)	NA	NA	NA	NA	NA	NA	NA	NA	No	NA	NA	No	0.126	No	NA,NA	NA	NA
chr22:46675096	583053	DEL	54	0.8124	0.6589	1	GRAMD4(0.99816,0.459)	NA	NA	NA	NA	NA	NA	NA	NA	No	NA	NA	No	4.495	No	NA,NA	NA	NA
chr22:46680560	583054	INS	187	0.9289	0.2723	1	NA	NA	NA	NA	NA	NA	NA	NA	NA	No	ID=22-46680509-46680517-AGCC,22-46680543-46680567-GTCC,22-46680564-46680596-TCCA,22-46680697-46680716-CCAT,22-46680713-46680728-CCAC,22-46680741-46680756-CCAT,22-46680761-46680780-CCAT,22-46680777-46680790-CCAC,22-46680853-46680874-CCAC,22-46680889-46680916-CCAT,22-46680931-46680952-ACCC;MOTIFS=CCAT,CCAC,GTCC,ACCC,TCCA,AGCC;STRUC=<VC154444>	HPRC,HGSVC,1KG-ONT	Yes	0.135	No	NA,NA	NA	NA
chr22:46680577	583056	INS	148	0.884	0.4638	24	NA	NA	NA	NA	NA	NA	NA	NA	NA	No	ID=22-46680509-46680517-AGCC,22-46680543-46680567-GTCC,22-46680564-46680596-TCCA,22-46680697-46680716-CCAT,22-46680713-46680728-CCAC,22-46680741-46680756-CCAT,22-46680761-46680780-CCAT,22-46680777-46680790-CCAC,22-46680853-46680874-CCAC,22-46680889-46680916-CCAT,22-46680931-46680952-ACCC;MOTIFS=CCAT,CCAC,GTCC,ACCC,TCCA,AGCC;STRUC=<VC154444>	HPRC,HGSVC,1KG-ONT	Yes	0.135	Yes	NA,NA	NA	NA
chr22:46680577	583055	INS	161	0.8888	0.4206	1	NA	NA	NA	NA	NA	NA	NA	NA	NA	No	ID=22-46680509-46680517-AGCC,22-46680543-46680567-GTCC,22-46680564-46680596-TCCA,22-46680697-46680716-CCAT,22-46680713-46680728-CCAC,22-46680741-46680756-CCAT,22-46680761-46680780-CCAT,22-46680777-46680790-CCAC,22-46680853-46680874-CCAC,22-46680889-46680916-CCAT,22-46680931-46680952-ACCC;MOTIFS=CCAT,CCAC,GTCC,ACCC,TCCA,AGCC;STRUC=<VC154444>	HPRC,HGSVC,1KG-ONT	Yes	0.135	No	NA,NA	NA	NA
chr22:46680580	583057	INS	163	0.8744	0.5052	18	NA	NA	NA	NA	NA	NA	NA	NA	NA	No	ID=22-46680509-46680517-AGCC,22-46680543-46680567-GTCC,22-46680564-46680596-TCCA,22-46680697-46680716-CCAT,22-46680713-46680728-CCAC,22-46680741-46680756-CCAT,22-46680761-46680780-CCAT,22-46680777-46680790-CCAC,22-46680853-46680874-CCAC,22-46680889-46680916-CCAT,22-46680931-46680952-ACCC;MOTIFS=CCAT,CCAC,GTCC,ACCC,TCCA,AGCC;STRUC=<VC154444>	HPRC,HGSVC,1KG-ONT	Yes	0.135	Yes	NA,NA	NA	NA
chr22:46680581	583058	INS	167	0.8103	0.6905	12	NA	NA	NA	NA	NA	NA	NA	NA	NA	No	ID=22-46680509-46680517-AGCC,22-46680543-46680567-GTCC,22-46680564-46680596-TCCA,22-46680697-46680716-CCAT,22-46680713-46680728-CCAC,22-46680741-46680756-CCAT,22-46680761-46680780-CCAT,22-46680777-46680790-CCAC,22-46680853-46680874-CCAC,22-46680889-46680916-CCAT,22-46680931-46680952-ACCC;MOTIFS=CCAT,CCAC,GTCC,ACCC,TCCA,AGCC;STRUC=<VC154444>	HPRC,HGSVC,1KG-ONT	Yes	0.135	Yes	NA,NA	NA	NA
chr22:46680586	583060	INS	191	0.9055	0.3994	198	NA	NA	NA	NA	NA	NA	NA	NA	NA	No	ID=22-46680509-46680517-AGCC,22-46680543-46680567-GTCC,22-46680564-46680596-TCCA,22-46680697-46680716-CCAT,22-46680713-46680728-CCAC,22-46680741-46680756-CCAT,22-46680761-46680780-CCAT,22-46680777-46680790-CCAC,22-46680853-46680874-CCAC,22-46680889-46680916-CCAT,22-46680931-46680952-ACCC;MOTIFS=CCAT,CCAC,GTCC,ACCC,TCCA,AGCC;STRUC=<VC154444>	HPRC,HGSVC,1KG-ONT	Yes	0.135	Yes	NA,NA	NA	NA
chr22:46680586	583061	INS	172	0.9064	0.3854	814	NA	NA	NA	NA	NA	NA	NA	NA	NA	No	ID=22-46680509-46680517-AGCC,22-46680543-46680567-GTCC,22-46680564-46680596-TCCA,22-46680697-46680716-CCAT,22-46680713-46680728-CCAC,22-46680741-46680756-CCAT,22-46680761-46680780-CCAT,22-46680777-46680790-CCAC,22-46680853-46680874-CCAC,22-46680889-46680916-CCAT,22-46680931-46680952-ACCC;MOTIFS=CCAT,CCAC,GTCC,ACCC,TCCA,AGCC;STRUC=<VC154444>	HPRC,HGSVC,1KG-ONT	Yes	0.135	Yes	NA,NA	NA	NA
chr22:46680586	583062	INS	193	0.8987	0.3558	16	NA	NA	NA	NA	NA	NA	NA	NA	NA	No	ID=22-46680509-46680517-AGCC,22-46680543-46680567-GTCC,22-46680564-46680596-TCCA,22-46680697-46680716-CCAT,22-46680713-46680728-CCAC,22-46680741-46680756-CCAT,22-46680761-46680780-CCAT,22-46680777-46680790-CCAC,22-46680853-46680874-CCAC,22-46680889-46680916-CCAT,22-46680931-46680952-ACCC;MOTIFS=CCAT,CCAC,GTCC,ACCC,TCCA,AGCC;STRUC=<VC154444>	HPRC,HGSVC,1KG-ONT	Yes	0.135	Yes	NA,NA	NA	NA
chr22:46680586	583063	INS	182	0.8959	0.3859	132	NA	NA	NA	NA	NA	NA	NA	NA	NA	No	ID=22-46680509-46680517-AGCC,22-46680543-46680567-GTCC,22-46680564-46680596-TCCA,22-46680697-46680716-CCAT,22-46680713-46680728-CCAC,22-46680741-46680756-CCAT,22-46680761-46680780-CCAT,22-46680777-46680790-CCAC,22-46680853-46680874-CCAC,22-46680889-46680916-CCAT,22-46680931-46680952-ACCC;MOTIFS=CCAT,CCAC,GTCC,ACCC,TCCA,AGCC;STRUC=<VC154444>	HPRC,HGSVC,1KG-ONT	Yes	0.135	Yes	NA,NA	NA	NA
chr22:46680588	583064	INS	156	0.8859	0.4277	1	NA	NA	NA	NA	NA	NA	NA	NA	NA	No	ID=22-46680509-46680517-AGCC,22-46680543-46680567-GTCC,22-46680564-46680596-TCCA,22-46680697-46680716-CCAT,22-46680713-46680728-CCAC,22-46680741-46680756-CCAT,22-46680761-46680780-CCAT,22-46680777-46680790-CCAC,22-46680853-46680874-CCAC,22-46680889-46680916-CCAT,22-46680931-46680952-ACCC;MOTIFS=CCAT,CCAC,GTCC,ACCC,TCCA,AGCC;STRUC=<VC154444>	HPRC,HGSVC,1KG-ONT	Yes	0.135	No	NA,NA	NA	NA
chr22:46680771	583065	INS	56	0.8358	0.6316	17	NA	NA	NA	NA	NA	NA	NA	NA	NA	No	ID=22-46680509-46680517-AGCC,22-46680543-46680567-GTCC,22-46680564-46680596-TCCA,22-46680697-46680716-CCAT,22-46680713-46680728-CCAC,22-46680741-46680756-CCAT,22-46680761-46680780-CCAT,22-46680777-46680790-CCAC,22-46680853-46680874-CCAC,22-46680889-46680916-CCAT,22-46680931-46680952-ACCC;MOTIFS=CCAT,CCAC,GTCC,ACCC,TCCA,AGCC;STRUC=<VC154444>	NA	No	0.135	Yes	NA,NA	NA	NA
chr22:46687228	583066	DEL	62	0.9218	0.2879	114	CERK(2.2397e-06,0.829)	NA	NA	NA	NA	NA	NA	NA	NA	No	NA	HPRC,HGSVC,1KG-ONT	No	3.41	Yes	NA,NA	NA	NA
chr22:46687275	583067	DEL	63	0.8988	0.443	307	CERK(2.2397e-06,0.829)	NA	NA	NA	NA	NA	NA	NA	NA	No	NA	HPRC,HGSVC,1KG-ONT	No	2.729	Yes	NA,NA	NA	NA
chr22:46692224	583068	DEL	478	0.8736	0.4639	1	CERK(2.2397e-06,0.829)	NA	NA	NA	NA	NA	NA	NA	NA	No	ID=22-46692426-46692452-A;MOTIFS=A;STRUC=<TR2303192>,ID=22-46692601-46692617-AATA;MOTIFS=AATA;STRUC=<TR2303193>	NA	Yes	0.027	No	NA,NA	NA	NA
chr22:46710744	583069	INS	75	0.8115	0.6512	1	CERK(2.2397e-06,0.829)	NA	NA	NA	NA	NA	NA	NA	NA	No	NA	NA	No	6.98	No	NA,NA	NA	NA
chr22:46734320	583070	INS	53	0.8762	0.4755	10	CERK(2.2397e-06,0.829)	NA	NA	NA	NA	NA	NA	NA	enhancer	No	NA	HPRC,HGSVC,1KG-ONT	No	0.112	No	NA,NA	NA	NA
chr22:46738620	583071	INS	92	0.8776	0.5243	1	NA	NA	NA	NA	NA	NA	NA	NA	promoter	No	NA	NA	No	4.188	No	NA,NA	NA	NA
chr22:46749423	583072	DEL	1222	0.9522	0.1743	1	NA	NA	NA	NA	NA	NA	NA	NA	promoter	No	NA	NA	Yes	3.668	No	NA,NA	NA	NA
chr22:46750034	583073	DEL	60	0.8837	0.4433	5	NA	NA	NA	NA	NA	NA	NA	NA	NA	No	NA	HPRC,HGSVC,1KG-ONT	No	0.84	Yes	NA,NA	NA	NA
chr22:46750056	583074	DEL	61	0.8916	0.4013	324	NA	NA	NA	NA	NA	NA	NA	NA	NA	No	NA	HPRC,HGSVC,1KG-ONT	No	1.25	Yes	NA,NA	NA	NA
chr22:46755829	583076	DEL	61	0.888	0.4036	6	NA	NA	NA	NA	NA	NA	NA	NA	NA	No	NA	HGSVC	Yes	0.104	Yes	NA,NA	NA	NA
chr22:46767035	583077	INS	114	0.8188	0.6311	1	TBC1D22A(1.5307e-09,0.881)	NA	NA	NA	NA	NA	NA	NA	NA	No	NA	NA	No	0.354	No	NA,NA	NA	NA
chr22:46770143	583078	INS	95	0.8045	0.668	1	TBC1D22A(1.5307e-09,0.881)	NA	NA	NA	NA	NA	NA	NA	NA	No	NA	NA	No	2.941	No	NA,NA	NA	NA
chr22:46772048	583083	DEL	336	0.824	0.6925	1	TBC1D22A(1.5307e-09,0.881)	NA	NA	NA	NA	NA	NA	NA	NA	No	ID=22-46772048-46772471-ACATATACATATATATGTATACAC,22-46772471-46772614-GTATACACACATATACATATATAT,22-46772601-46772621-AT,22-46772644-46772664-T;MOTIFS=AT,T,ACATATACATATATATGTATACAC,GTATACACACATATACATATATAT;STRUC=<VC154454>	1KG-ONT	No	1.13	No	NA,NA	NA	NA
chr22:46772048	583082	INS	661	0.8421	0.5824	3	TBC1D22A(1.5307e-09,0.881)	NA	NA	NA	NA	NA	NA	NA	NA	No	ID=22-46772048-46772471-ACATATACATATATATGTATACAC,22-46772471-46772614-GTATACACACATATACATATATAT,22-46772601-46772621-AT,22-46772644-46772664-T;MOTIFS=AT,T,ACATATACATATATATGTATACAC,GTATACACACATATACATATATAT;STRUC=<VC154454>	HPRC,HGSVC,1KG-ONT	No	0.354	No	NA,NA	NA	NA
chr22:46772048	583080	INS	578	0.8826	0.6359	15	TBC1D22A(1.5307e-09,0.881)	NA	NA	NA	NA	NA	NA	NA	NA	No	ID=22-46772048-46772471-ACATATACATATATATGTATACAC,22-46772471-46772614-GTATACACACATATACATATATAT,22-46772601-46772621-AT,22-46772644-46772664-T;MOTIFS=AT,T,ACATATACATATATATGTATACAC,GTATACACACATATACATATATAT;STRUC=<VC154454>	HPRC,HGSVC,1KG-ONT	No	0.354	Yes	NA,NA	NA	NA
chr22:46772048	583081	INS	848	0.8177	0.6673	4	TBC1D22A(1.5307e-09,0.881)	NA	NA	NA	NA	NA	NA	NA	NA	No	ID=22-46772048-46772471-ACATATACATATATATGTATACAC,22-46772471-46772614-GTATACACACATATACATATATAT,22-46772601-46772621-AT,22-46772644-46772664-T;MOTIFS=AT,T,ACATATACATATATATGTATACAC,GTATACACACATATACATATATAT;STRUC=<VC154454>	NA	No	0.354	No	NA,NA	NA	NA
chr22:46772076	583084	INS	470	0.8104	0.6885	7	TBC1D22A(1.5307e-09,0.881)	NA	NA	NA	NA	NA	NA	NA	NA	No	ID=22-46772048-46772471-ACATATACATATATATGTATACAC,22-46772471-46772614-GTATACACACATATACATATATAT,22-46772601-46772621-AT,22-46772644-46772664-T;MOTIFS=AT,T,ACATATACATATATATGTATACAC,GTATACACACATATACATATATAT;STRUC=<VC154454>	HPRC,HGSVC,1KG-ONT	No	0.354	No	NA,NA	NA	NA
chr22:46772100	583085	INS	544	0.9718	0.1101	30	TBC1D22A(1.5307e-09,0.881)	NA	NA	NA	NA	NA	NA	NA	NA	No	ID=22-46772048-46772471-ACATATACATATATATGTATACAC,22-46772471-46772614-GTATACACACATATACATATATAT,22-46772601-46772621-AT,22-46772644-46772664-T;MOTIFS=AT,T,ACATATACATATATATGTATACAC,GTATACACACATATACATATATAT;STRUC=<VC154454>	HPRC,HGSVC,1KG-ONT	No	0.354	Yes	NA,NA	NA	NA
chr22:46772100	583086	INS	900	0.8672	0.5102	3	TBC1D22A(1.5307e-09,0.881)	NA	NA	NA	NA	NA	NA	NA	NA	No	ID=22-46772048-46772471-ACATATACATATATATGTATACAC,22-46772471-46772614-GTATACACACATATACATATATAT,22-46772601-46772621-AT,22-46772644-46772664-T;MOTIFS=AT,T,ACATATACATATATATGTATACAC,GTATACACACATATACATATATAT;STRUC=<VC154454>	NA	No	0.354	Yes	NA,NA	NA	NA
chr22:46772123	583087	INS	130	0.8748	0.4811	13	TBC1D22A(1.5307e-09,0.881)	NA	NA	NA	NA	NA	NA	NA	NA	No	ID=22-46772048-46772471-ACATATACATATATATGTATACAC,22-46772471-46772614-GTATACACACATATACATATATAT,22-46772601-46772621-AT,22-46772644-46772664-T;MOTIFS=AT,T,ACATATACATATATATGTATACAC,GTATACACACATATACATATATAT;STRUC=<VC154454>	HPRC,HGSVC,1KG-ONT	No	0.354	No	NA,NA	NA	NA
chr22:46772124	583088	INS	58	0.8573	0.5516	3	TBC1D22A(1.5307e-09,0.881)	NA	NA	NA	NA	NA	NA	NA	NA	No	ID=22-46772048-46772471-ACATATACATATATATGTATACAC,22-46772471-46772614-GTATACACACATATACATATATAT,22-46772601-46772621-AT,22-46772644-46772664-T;MOTIFS=AT,T,ACATATACATATATATGTATACAC,GTATACACACATATACATATATAT;STRUC=<VC154454>	HPRC,1KG-ONT	No	0.354	Yes	NA,NA	NA	NA
chr22:46772126	583089	INS	152	0.8206	0.6738	34	TBC1D22A(1.5307e-09,0.881)	NA	NA	NA	NA	NA	NA	NA	NA	No	ID=22-46772048-46772471-ACATATACATATATATGTATACAC,22-46772471-46772614-GTATACACACATATACATATATAT,22-46772601-46772621-AT,22-46772644-46772664-T;MOTIFS=AT,T,ACATATACATATATATGTATACAC,GTATACACACATATACATATATAT;STRUC=<VC154454>	HPRC,HGSVC,1KG-ONT	No	0.354	Yes	NA,NA	NA	NA
chr22:46772126	583090	INS	176	0.8267	0.641	31	TBC1D22A(1.5307e-09,0.881)	NA	NA	NA	NA	NA	NA	NA	NA	No	ID=22-46772048-46772471-ACATATACATATATATGTATACAC,22-46772471-46772614-GTATACACACATATACATATATAT,22-46772601-46772621-AT,22-46772644-46772664-T;MOTIFS=AT,T,ACATATACATATATATGTATACAC,GTATACACACATATACATATATAT;STRUC=<VC154454>	HPRC,HGSVC,1KG-ONT	No	0.354	Yes	NA,NA	NA	NA
chr22:46772126	583091	INS	200	0.8597	0.536	6	TBC1D22A(1.5307e-09,0.881)	NA	NA	NA	NA	NA	NA	NA	NA	No	ID=22-46772048-46772471-ACATATACATATATATGTATACAC,22-46772471-46772614-GTATACACACATATACATATATAT,22-46772601-46772621-AT,22-46772644-46772664-T;MOTIFS=AT,T,ACATATACATATATATGTATACAC,GTATACACACATATACATATATAT;STRUC=<VC154454>	HPRC,HGSVC,1KG-ONT	No	0.354	No	NA,NA	NA	NA
chr22:46772126	583092	INS	82	0.8176	0.6736	20	TBC1D22A(1.5307e-09,0.881)	NA	NA	NA	NA	NA	NA	NA	NA	No	ID=22-46772048-46772471-ACATATACATATATATGTATACAC,22-46772471-46772614-GTATACACACATATACATATATAT,22-46772601-46772621-AT,22-46772644-46772664-T;MOTIFS=AT,T,ACATATACATATATATGTATACAC,GTATACACACATATACATATATAT;STRUC=<VC154454>	HPRC,HGSVC,1KG-ONT	No	0.354	Yes	NA,NA	NA	NA
chr22:46772156	583093	INS	68	0.8177	0.6595	59	TBC1D22A(1.5307e-09,0.881)	NA	NA	NA	NA	NA	NA	NA	NA	No	ID=22-46772048-46772471-ACATATACATATATATGTATACAC,22-46772471-46772614-GTATACACACATATACATATATAT,22-46772601-46772621-AT,22-46772644-46772664-T;MOTIFS=AT,T,ACATATACATATATATGTATACAC,GTATACACACATATACATATATAT;STRUC=<VC154454>	HPRC,HGSVC,1KG-ONT	No	0.354	Yes	NA,NA	NA	NA
chr22:46772172	583094	INS	552	0.8625	0.4844	76	TBC1D22A(1.5307e-09,0.881)	NA	NA	NA	NA	NA	NA	NA	NA	No	ID=22-46772048-46772471-ACATATACATATATATGTATACAC,22-46772471-46772614-GTATACACACATATACATATATAT,22-46772601-46772621-AT,22-46772644-46772664-T;MOTIFS=AT,T,ACATATACATATATATGTATACAC,GTATACACACATATACATATATAT;STRUC=<VC154454>	HPRC,HGSVC,1KG-ONT	No	0.354	Yes	NA,NA	NA	NA
chr22:46772174	583095	INS	404	0.9211	0.4455	10	TBC1D22A(1.5307e-09,0.881)	NA	NA	NA	NA	NA	NA	NA	NA	No	ID=22-46772048-46772471-ACATATACATATATATGTATACAC,22-46772471-46772614-GTATACACACATATACATATATAT,22-46772601-46772621-AT,22-46772644-46772664-T;MOTIFS=AT,T,ACATATACATATATATGTATACAC,GTATACACACATATACATATATAT;STRUC=<VC154454>	HPRC,HGSVC,1KG-ONT	No	0.354	Yes	NA,NA	NA	NA
chr22:46772184	583096	DEL	287	0.8459	0.5845	1	TBC1D22A(1.5307e-09,0.881)	NA	NA	NA	NA	NA	NA	NA	NA	No	ID=22-46772048-46772471-ACATATACATATATATGTATACAC,22-46772471-46772614-GTATACACACATATACATATATAT,22-46772601-46772621-AT,22-46772644-46772664-T;MOTIFS=AT,T,ACATATACATATATATGTATACAC,GTATACACACATATACATATATAT;STRUC=<VC154454>	1KG-ONT	No	1.023	No	NA,NA	NA	NA
chr22:46772214	583097	INS	597	0.8754	0.4652	1	TBC1D22A(1.5307e-09,0.881)	NA	NA	NA	NA	NA	NA	NA	NA	No	ID=22-46772048-46772471-ACATATACATATATATGTATACAC,22-46772471-46772614-GTATACACACATATACATATATAT,22-46772601-46772621-AT,22-46772644-46772664-T;MOTIFS=AT,T,ACATATACATATATATGTATACAC,GTATACACACATATACATATATAT;STRUC=<VC154454>	HPRC,HGSVC,1KG-ONT	No	3.905	No	NA,NA	NA	NA
chr22:46772219	583098	INS	380	0.824	0.6443	4	TBC1D22A(1.5307e-09,0.881)	NA	NA	NA	NA	NA	NA	NA	NA	No	ID=22-46772048-46772471-ACATATACATATATATGTATACAC,22-46772471-46772614-GTATACACACATATACATATATAT,22-46772601-46772621-AT,22-46772644-46772664-T;MOTIFS=AT,T,ACATATACATATATATGTATACAC,GTATACACACATATACATATATAT;STRUC=<VC154454>	HPRC,HGSVC,1KG-ONT	No	3.905	No	NA,NA	NA	NA
chr22:46772232	583099	DEL	239	0.8009	0.695	1	TBC1D22A(1.5307e-09,0.881)	NA	NA	NA	NA	NA	NA	NA	NA	No	ID=22-46772048-46772471-ACATATACATATATATGTATACAC,22-46772471-46772614-GTATACACACATATACATATATAT,22-46772601-46772621-AT,22-46772644-46772664-T;MOTIFS=AT,T,ACATATACATATATATGTATACAC,GTATACACACATATACATATATAT;STRUC=<VC154454>	1KG-ONT	No	1.069	No	NA,NA	NA	NA
chr22:46772244	583100	INS	448	0.8828	0.4795	99	TBC1D22A(1.5307e-09,0.881)	NA	NA	NA	NA	NA	NA	NA	NA	No	ID=22-46772048-46772471-ACATATACATATATATGTATACAC,22-46772471-46772614-GTATACACACATATACATATATAT,22-46772601-46772621-AT,22-46772644-46772664-T;MOTIFS=AT,T,ACATATACATATATATGTATACAC,GTATACACACATATACATATATAT;STRUC=<VC154454>	HPRC,HGSVC,1KG-ONT	No	3.905	Yes	NA,NA	NA	NA
chr22:46772244	583101	INS	730	0.84	0.6041	2	TBC1D22A(1.5307e-09,0.881)	NA	NA	NA	NA	NA	NA	NA	NA	No	ID=22-46772048-46772471-ACATATACATATATATGTATACAC,22-46772471-46772614-GTATACACACATATACATATATAT,22-46772601-46772621-AT,22-46772644-46772664-T;MOTIFS=AT,T,ACATATACATATATATGTATACAC,GTATACACACATATACATATATAT;STRUC=<VC154454>	HPRC,HGSVC,1KG-ONT	No	3.905	No	NA,NA	NA	NA
chr22:46772244	583102	INS	500	0.8672	0.5217	106	TBC1D22A(1.5307e-09,0.881)	NA	NA	NA	NA	NA	NA	NA	NA	No	ID=22-46772048-46772471-ACATATACATATATATGTATACAC,22-46772471-46772614-GTATACACACATATACATATATAT,22-46772601-46772621-AT,22-46772644-46772664-T;MOTIFS=AT,T,ACATATACATATATATGTATACAC,GTATACACACATATACATATATAT;STRUC=<VC154454>	HPRC,HGSVC,1KG-ONT	No	3.905	Yes	NA,NA	NA	NA
chr22:46772268	583103	INS	306	0.941	0.311	6	TBC1D22A(1.5307e-09,0.881)	NA	NA	NA	NA	NA	NA	NA	NA	No	ID=22-46772048-46772471-ACATATACATATATATGTATACAC,22-46772471-46772614-GTATACACACATATACATATATAT,22-46772601-46772621-AT,22-46772644-46772664-T;MOTIFS=AT,T,ACATATACATATATATGTATACAC,GTATACACACATATACATATATAT;STRUC=<VC154454>	HPRC,HGSVC,1KG-ONT	No	3.905	Yes	NA,NA	NA	NA
chr22:46772268	583104	INS	476	0.8282	0.6122	74	TBC1D22A(1.5307e-09,0.881)	NA	NA	NA	NA	NA	NA	NA	NA	No	ID=22-46772048-46772471-ACATATACATATATATGTATACAC,22-46772471-46772614-GTATACACACATATACATATATAT,22-46772601-46772621-AT,22-46772644-46772664-T;MOTIFS=AT,T,ACATATACATATATATGTATACAC,GTATACACACATATACATATATAT;STRUC=<VC154454>	HPRC,HGSVC,1KG-ONT	No	3.905	Yes	NA,NA	NA	NA
chr22:46772270	583105	INS	82	0.8656	0.5074	4	TBC1D22A(1.5307e-09,0.881)	NA	NA	NA	NA	NA	NA	NA	NA	No	ID=22-46772048-46772471-ACATATACATATATATGTATACAC,22-46772471-46772614-GTATACACACATATACATATATAT,22-46772601-46772621-AT,22-46772644-46772664-T;MOTIFS=AT,T,ACATATACATATATATGTATACAC,GTATACACACATATACATATATAT;STRUC=<VC154454>	HPRC,HGSVC,1KG-ONT	No	3.905	No	NA,NA	NA	NA
chr22:46772292	583106	INS	334	0.9557	0.2299	25	TBC1D22A(1.5307e-09,0.881)	NA	NA	NA	NA	NA	NA	NA	NA	No	ID=22-46772048-46772471-ACATATACATATATATGTATACAC,22-46772471-46772614-GTATACACACATATACATATATAT,22-46772601-46772621-AT,22-46772644-46772664-T;MOTIFS=AT,T,ACATATACATATATATGTATACAC,GTATACACACATATACATATATAT;STRUC=<VC154454>	HPRC,HGSVC,1KG-ONT	No	0.316	Yes	NA,NA	NA	NA
chr22:46772292	583107	INS	378	0.849	0.5705	65	TBC1D22A(1.5307e-09,0.881)	NA	NA	NA	NA	NA	NA	NA	NA	No	ID=22-46772048-46772471-ACATATACATATATATGTATACAC,22-46772471-46772614-GTATACACACATATACATATATAT,22-46772601-46772621-AT,22-46772644-46772664-T;MOTIFS=AT,T,ACATATACATATATATGTATACAC,GTATACACACATATACATATATAT;STRUC=<VC154454>	HPRC,HGSVC,1KG-ONT	No	0.316	Yes	NA,NA	NA	NA
chr22:46772292	583108	INS	426	0.8909	0.4209	130	TBC1D22A(1.5307e-09,0.881)	NA	NA	NA	NA	NA	NA	NA	NA	No	ID=22-46772048-46772471-ACATATACATATATATGTATACAC,22-46772471-46772614-GTATACACACATATACATATATAT,22-46772601-46772621-AT,22-46772644-46772664-T;MOTIFS=AT,T,ACATATACATATATATGTATACAC,GTATACACACATATACATATATAT;STRUC=<VC154454>	HPRC,HGSVC,1KG-ONT	No	0.316	Yes	NA,NA	NA	NA
chr22:46772308	583109	INS	293	0.9205	0.3058	3	TBC1D22A(1.5307e-09,0.881)	NA	NA	NA	NA	NA	NA	NA	NA	No	ID=22-46772048-46772471-ACATATACATATATATGTATACAC,22-46772471-46772614-GTATACACACATATACATATATAT,22-46772601-46772621-AT,22-46772644-46772664-T;MOTIFS=AT,T,ACATATACATATATATGTATACAC,GTATACACACATATACATATATAT;STRUC=<VC154454>	HPRC,HGSVC,1KG-ONT	No	0.316	Yes	NA,NA	NA	NA
chr22:46772316	583110	INS	354	0.8468	0.6248	50	TBC1D22A(1.5307e-09,0.881)	NA	NA	NA	NA	NA	NA	NA	NA	No	ID=22-46772048-46772471-ACATATACATATATATGTATACAC,22-46772471-46772614-GTATACACACATATACATATATAT,22-46772601-46772621-AT,22-46772644-46772664-T;MOTIFS=AT,T,ACATATACATATATATGTATACAC,GTATACACACATATACATATATAT;STRUC=<VC154454>	HPRC,HGSVC,1KG-ONT	No	0.316	Yes	NA,NA	NA	NA
chr22:46772336	583111	INS	560	0.8428	0.5893	21	TBC1D22A(1.5307e-09,0.881)	NA	NA	NA	NA	NA	NA	NA	NA	No	ID=22-46772048-46772471-ACATATACATATATATGTATACAC,22-46772471-46772614-GTATACACACATATACATATATAT,22-46772601-46772621-AT,22-46772644-46772664-T;MOTIFS=AT,T,ACATATACATATATATGTATACAC,GTATACACACATATACATATATAT;STRUC=<VC154454>	HPRC,HGSVC,1KG-ONT	No	0.316	Yes	NA,NA	NA	NA
chr22:46772340	583112	INS	282	0.8261	0.6987	2	TBC1D22A(1.5307e-09,0.881)	NA	NA	NA	NA	NA	NA	NA	NA	No	ID=22-46772048-46772471-ACATATACATATATATGTATACAC,22-46772471-46772614-GTATACACACATATACATATATAT,22-46772601-46772621-AT,22-46772644-46772664-T;MOTIFS=AT,T,ACATATACATATATATGTATACAC,GTATACACACATATACATATATAT;STRUC=<VC154454>	HPRC,HGSVC,1KG-ONT	No	0.316	No	NA,NA	NA	NA
chr22:46772340	583113	INS	404	0.832	0.6254	92	TBC1D22A(1.5307e-09,0.881)	NA	NA	NA	NA	NA	NA	NA	NA	No	ID=22-46772048-46772471-ACATATACATATATATGTATACAC,22-46772471-46772614-GTATACACACATATACATATATAT,22-46772601-46772621-AT,22-46772644-46772664-T;MOTIFS=AT,T,ACATATACATATATATGTATACAC,GTATACACACATATACATATATAT;STRUC=<VC154454>	HPRC,HGSVC,1KG-ONT	No	0.316	Yes	NA,NA	NA	NA
chr22:46772352	583114	DEL	119	0.8038	0.6987	66	TBC1D22A(1.5307e-09,0.881)	NA	NA	NA	NA	NA	NA	NA	NA	No	ID=22-46772048-46772471-ACATATACATATATATGTATACAC,22-46772471-46772614-GTATACACACATATACATATATAT,22-46772601-46772621-AT,22-46772644-46772664-T;MOTIFS=AT,T,ACATATACATATATATGTATACAC,GTATACACACATATACATATATAT;STRUC=<VC154454>	HPRC,HGSVC,1KG-ONT	No	0.477	Yes	NA,NA	NA	NA
chr22:46772364	583115	INS	258	0.8118	0.6698	2	TBC1D22A(1.5307e-09,0.881)	NA	NA	NA	NA	NA	NA	NA	NA	No	ID=22-46772048-46772471-ACATATACATATATATGTATACAC,22-46772471-46772614-GTATACACACATATACATATATAT,22-46772601-46772621-AT,22-46772644-46772664-T;MOTIFS=AT,T,ACATATACATATATATGTATACAC,GTATACACACATATACATATATAT;STRUC=<VC154454>	HPRC,HGSVC,1KG-ONT	No	0.316	No	NA,NA	NA	NA
chr22:46772370	583116	INS	60	0.8335	0.6294	7	TBC1D22A(1.5307e-09,0.881)	NA	NA	NA	NA	NA	NA	NA	NA	No	ID=22-46772048-46772471-ACATATACATATATATGTATACAC,22-46772471-46772614-GTATACACACATATACATATATAT,22-46772601-46772621-AT,22-46772644-46772664-T;MOTIFS=AT,T,ACATATACATATATATGTATACAC,GTATACACACATATACATATATAT;STRUC=<VC154454>	HPRC,HGSVC,1KG-ONT	No	0.316	No	NA,NA	NA	NA
chr22:46772370	583117	INS	84	0.8315	0.6304	97	TBC1D22A(1.5307e-09,0.881)	NA	NA	NA	NA	NA	NA	NA	NA	No	ID=22-46772048-46772471-ACATATACATATATATGTATACAC,22-46772471-46772614-GTATACACACATATACATATATAT,22-46772601-46772621-AT,22-46772644-46772664-T;MOTIFS=AT,T,ACATATACATATATATGTATACAC,GTATACACACATATACATATATAT;STRUC=<VC154454>	HPRC,HGSVC,1KG-ONT	No	0.316	Yes	NA,NA	NA	NA
chr22:46772376	583118	DEL	95	0.8743	0.4712	17	TBC1D22A(1.5307e-09,0.881)	NA	NA	NA	NA	NA	NA	NA	NA	No	ID=22-46772048-46772471-ACATATACATATATATGTATACAC,22-46772471-46772614-GTATACACACATATACATATATAT,22-46772601-46772621-AT,22-46772644-46772664-T;MOTIFS=AT,T,ACATATACATATATATGTATACAC,GTATACACACATATACATATATAT;STRUC=<VC154454>	HPRC,HGSVC,1KG-ONT	No	0.515	Yes	NA,NA	NA	NA
chr22:46772400	583119	DEL	71	0.8058	0.6909	40	TBC1D22A(1.5307e-09,0.881)	NA	NA	NA	NA	NA	NA	NA	NA	No	ID=22-46772048-46772471-ACATATACATATATATGTATACAC,22-46772471-46772614-GTATACACACATATACATATATAT,22-46772601-46772621-AT,22-46772644-46772664-T;MOTIFS=AT,T,ACATATACATATATATGTATACAC,GTATACACACATATACATATATAT;STRUC=<VC154454>	HPRC,HGSVC,1KG-ONT	No	0.205	Yes	NA,NA	NA	NA
chr22:46772412	583120	INS	76	0.8855	0.4092	5	TBC1D22A(1.5307e-09,0.881)	NA	NA	NA	NA	NA	NA	NA	NA	No	ID=22-46772048-46772471-ACATATACATATATATGTATACAC,22-46772471-46772614-GTATACACACATATACATATATAT,22-46772601-46772621-AT,22-46772644-46772664-T;MOTIFS=AT,T,ACATATACATATATATGTATACAC,GTATACACACATATACATATATAT;STRUC=<VC154454>	HPRC,HGSVC,1KG-ONT	No	0.316	No	NA,NA	NA	NA
chr22:46772414	583121	INS	58	0.8487	0.5914	2	TBC1D22A(1.5307e-09,0.881)	NA	NA	NA	NA	NA	NA	NA	NA	No	ID=22-46772048-46772471-ACATATACATATATATGTATACAC,22-46772471-46772614-GTATACACACATATACATATATAT,22-46772601-46772621-AT,22-46772644-46772664-T;MOTIFS=AT,T,ACATATACATATATATGTATACAC,GTATACACACATATACATATATAT;STRUC=<VC154454>	HPRC,1KG-ONT	No	0.316	No	NA,NA	NA	NA
chr22:46772414	583122	INS	64	0.819	0.633	1	TBC1D22A(1.5307e-09,0.881)	NA	NA	NA	NA	NA	NA	NA	NA	No	ID=22-46772048-46772471-ACATATACATATATATGTATACAC,22-46772471-46772614-GTATACACACATATACATATATAT,22-46772601-46772621-AT,22-46772644-46772664-T;MOTIFS=AT,T,ACATATACATATATATGTATACAC,GTATACACACATATACATATATAT;STRUC=<VC154454>	HPRC,HGSVC,1KG-ONT	No	0.316	No	NA,NA	NA	NA
chr22:46772418	583124	INS	126	0.8537	0.5842	3	TBC1D22A(1.5307e-09,0.881)	NA	NA	NA	NA	NA	NA	NA	NA	No	ID=22-46772048-46772471-ACATATACATATATATGTATACAC,22-46772471-46772614-GTATACACACATATACATATATAT,22-46772601-46772621-AT,22-46772644-46772664-T;MOTIFS=AT,T,ACATATACATATATATGTATACAC,GTATACACACATATACATATATAT;STRUC=<VC154454>	HPRC,HGSVC,1KG-ONT	No	0.316	Yes	NA,NA	NA	NA
chr22:46772418	583126	INS	82	0.8241	0.6365	5	TBC1D22A(1.5307e-09,0.881)	NA	NA	NA	NA	NA	NA	NA	NA	No	ID=22-46772048-46772471-ACATATACATATATATGTATACAC,22-46772471-46772614-GTATACACACATATACATATATAT,22-46772601-46772621-AT,22-46772644-46772664-T;MOTIFS=AT,T,ACATATACATATATATGTATACAC,GTATACACACATATACATATATAT;STRUC=<VC154454>	HPRC,HGSVC,1KG-ONT	No	0.316	Yes	NA,NA	NA	NA
chr22:46772418	583125	INS	104	0.8605	0.5104	43	TBC1D22A(1.5307e-09,0.881)	NA	NA	NA	NA	NA	NA	NA	NA	No	ID=22-46772048-46772471-ACATATACATATATATGTATACAC,22-46772471-46772614-GTATACACACATATACATATATAT,22-46772601-46772621-AT,22-46772644-46772664-T;MOTIFS=AT,T,ACATATACATATATATGTATACAC,GTATACACACATATACATATATAT;STRUC=<VC154454>	HPRC,HGSVC,1KG-ONT	No	0.316	Yes	NA,NA	NA	NA
chr22:46772418	583123	INS	150	0.866	0.5115	6	TBC1D22A(1.5307e-09,0.881)	NA	NA	NA	NA	NA	NA	NA	NA	No	ID=22-46772048-46772471-ACATATACATATATATGTATACAC,22-46772471-46772614-GTATACACACATATACATATATAT,22-46772601-46772621-AT,22-46772644-46772664-T;MOTIFS=AT,T,ACATATACATATATATGTATACAC,GTATACACACATATACATATATAT;STRUC=<VC154454>	HPRC,HGSVC,1KG-ONT	No	0.316	No	NA,NA	NA	NA
chr22:46772436	583127	INS	308	0.9516	0.2194	9	TBC1D22A(1.5307e-09,0.881)	NA	NA	NA	NA	NA	NA	NA	NA	No	ID=22-46772048-46772471-ACATATACATATATATGTATACAC,22-46772471-46772614-GTATACACACATATACATATATAT,22-46772601-46772621-AT,22-46772644-46772664-T;MOTIFS=AT,T,ACATATACATATATATGTATACAC,GTATACACACATATACATATATAT;STRUC=<VC154454>	HPRC,HGSVC,1KG-ONT	No	0.316	Yes	NA,NA	NA	NA
chr22:46772436	583128	INS	284	0.9184	0.3196	3	TBC1D22A(1.5307e-09,0.881)	NA	NA	NA	NA	NA	NA	NA	NA	No	ID=22-46772048-46772471-ACATATACATATATATGTATACAC,22-46772471-46772614-GTATACACACATATACATATATAT,22-46772601-46772621-AT,22-46772644-46772664-T;MOTIFS=AT,T,ACATATACATATATATGTATACAC,GTATACACACATATACATATATAT;STRUC=<VC154454>	HPRC,HGSVC,1KG-ONT	No	0.316	Yes	NA,NA	NA	NA
chr22:46772436	583129	INS	331	0.816	0.6822	7	TBC1D22A(1.5307e-09,0.881)	NA	NA	NA	NA	NA	NA	NA	NA	No	ID=22-46772048-46772471-ACATATACATATATATGTATACAC,22-46772471-46772614-GTATACACACATATACATATATAT,22-46772601-46772621-AT,22-46772644-46772664-T;MOTIFS=AT,T,ACATATACATATATATGTATACAC,GTATACACACATATACATATATAT;STRUC=<VC154454>	HPRC,HGSVC,1KG-ONT	No	0.316	Yes	NA,NA	NA	NA
chr22:46772460	583130	INS	354	0.8071	0.6941	1	TBC1D22A(1.5307e-09,0.881)	NA	NA	NA	NA	NA	NA	NA	NA	No	ID=22-46772048-46772471-ACATATACATATATATGTATACAC,22-46772471-46772614-GTATACACACATATACATATATAT,22-46772601-46772621-AT,22-46772644-46772664-T;MOTIFS=AT,T,ACATATACATATATATGTATACAC,GTATACACACATATACATATATAT;STRUC=<VC154454>	HPRC,HGSVC,1KG-ONT	No	0.316	No	NA,NA	NA	NA
chr22:46772470	583131	INS	175	0.8705	0.4827	1	TBC1D22A(1.5307e-09,0.881)	NA	NA	NA	NA	NA	NA	NA	NA	No	ID=22-46772048-46772471-ACATATACATATATATGTATACAC,22-46772471-46772614-GTATACACACATATACATATATAT,22-46772601-46772621-AT,22-46772644-46772664-T;MOTIFS=AT,T,ACATATACATATATATGTATACAC,GTATACACACATATACATATATAT;STRUC=<VC154454>	HPRC,HGSVC,1KG-ONT	No	0.316	No	NA,NA	NA	NA
chr22:46772471	583141	INS	265	0.8335	0.6204	14	TBC1D22A(1.5307e-09,0.881)	NA	NA	NA	NA	NA	NA	NA	NA	No	ID=22-46772048-46772471-ACATATACATATATATGTATACAC,22-46772471-46772614-GTATACACACATATACATATATAT,22-46772601-46772621-AT,22-46772644-46772664-T;MOTIFS=AT,T,ACATATACATATATATGTATACAC,GTATACACACATATACATATATAT;STRUC=<VC154454>	HPRC,HGSVC,1KG-ONT	No	0.316	Yes	NA,NA	NA	NA
chr22:46772471	583133	INS	361	0.8765	0.4457	9	TBC1D22A(1.5307e-09,0.881)	NA	NA	NA	NA	NA	NA	NA	NA	No	ID=22-46772048-46772471-ACATATACATATATATGTATACAC,22-46772471-46772614-GTATACACACATATACATATATAT,22-46772601-46772621-AT,22-46772644-46772664-T;MOTIFS=AT,T,ACATATACATATATATGTATACAC,GTATACACACATATACATATATAT;STRUC=<VC154454>	HPRC,HGSVC,1KG-ONT	No	0.316	Yes	NA,NA	NA	NA
chr22:46772471	583140	INS	217	0.9044	0.365	19	TBC1D22A(1.5307e-09,0.881)	NA	NA	NA	NA	NA	NA	NA	NA	No	ID=22-46772048-46772471-ACATATACATATATATGTATACAC,22-46772471-46772614-GTATACACACATATACATATATAT,22-46772601-46772621-AT,22-46772644-46772664-T;MOTIFS=AT,T,ACATATACATATATATGTATACAC,GTATACACACATATACATATATAT;STRUC=<VC154454>	HPRC,HGSVC,1KG-ONT	No	0.316	Yes	NA,NA	NA	NA
chr22:46772471	583139	INS	193	0.8431	0.5477	25	TBC1D22A(1.5307e-09,0.881)	NA	NA	NA	NA	NA	NA	NA	NA	No	ID=22-46772048-46772471-ACATATACATATATATGTATACAC,22-46772471-46772614-GTATACACACATATACATATATAT,22-46772601-46772621-AT,22-46772644-46772664-T;MOTIFS=AT,T,ACATATACATATATATGTATACAC,GTATACACACATATACATATATAT;STRUC=<VC154454>	HPRC,HGSVC,1KG-ONT	No	0.316	Yes	NA,NA	NA	NA
chr22:46772471	583138	INS	169	0.8526	0.5658	21	TBC1D22A(1.5307e-09,0.881)	NA	NA	NA	NA	NA	NA	NA	NA	No	ID=22-46772048-46772471-ACATATACATATATATGTATACAC,22-46772471-46772614-GTATACACACATATACATATATAT,22-46772601-46772621-AT,22-46772644-46772664-T;MOTIFS=AT,T,ACATATACATATATATGTATACAC,GTATACACACATATACATATATAT;STRUC=<VC154454>	HPRC,HGSVC,1KG-ONT	No	0.316	Yes	NA,NA	NA	NA
chr22:46772471	583136	INS	121	0.8374	0.6247	30	TBC1D22A(1.5307e-09,0.881)	NA	NA	NA	NA	NA	NA	NA	NA	No	ID=22-46772048-46772471-ACATATACATATATATGTATACAC,22-46772471-46772614-GTATACACACATATACATATATAT,22-46772601-46772621-AT,22-46772644-46772664-T;MOTIFS=AT,T,ACATATACATATATATGTATACAC,GTATACACACATATACATATATAT;STRUC=<VC154454>	HPRC,HGSVC,1KG-ONT	No	0.316	Yes	NA,NA	NA	NA
chr22:46772471	583135	INS	97	0.8642	0.4987	37	TBC1D22A(1.5307e-09,0.881)	NA	NA	NA	NA	NA	NA	NA	NA	No	ID=22-46772048-46772471-ACATATACATATATATGTATACAC,22-46772471-46772614-GTATACACACATATACATATATAT,22-46772601-46772621-AT,22-46772644-46772664-T;MOTIFS=AT,T,ACATATACATATATATGTATACAC,GTATACACACATATACATATATAT;STRUC=<VC154454>	HPRC,HGSVC,1KG-ONT	No	0.316	Yes	NA,NA	NA	NA
chr22:46772471	583134	INS	73	0.9223	0.5794	27	TBC1D22A(1.5307e-09,0.881)	NA	NA	NA	NA	NA	NA	NA	NA	No	ID=22-46772048-46772471-ACATATACATATATATGTATACAC,22-46772471-46772614-GTATACACACATATACATATATAT,22-46772601-46772621-AT,22-46772644-46772664-T;MOTIFS=AT,T,ACATATACATATATATGTATACAC,GTATACACACATATACATATATAT;STRUC=<VC154454>	HPRC,HGSVC,1KG-ONT	No	0.316	Yes	NA,NA	NA	NA
chr22:46772471	583132	INS	241	0.9378	0.2467	20	TBC1D22A(1.5307e-09,0.881)	NA	NA	NA	NA	NA	NA	NA	NA	No	ID=22-46772048-46772471-ACATATACATATATATGTATACAC,22-46772471-46772614-GTATACACACATATACATATATAT,22-46772601-46772621-AT,22-46772644-46772664-T;MOTIFS=AT,T,ACATATACATATATATGTATACAC,GTATACACACATATACATATATAT;STRUC=<VC154454>	HPRC,HGSVC,1KG-ONT	No	0.316	No	NA,NA	NA	NA
chr22:46772471	583137	INS	145	0.8286	0.6396	16	TBC1D22A(1.5307e-09,0.881)	NA	NA	NA	NA	NA	NA	NA	NA	No	ID=22-46772048-46772471-ACATATACATATATATGTATACAC,22-46772471-46772614-GTATACACACATATACATATATAT,22-46772601-46772621-AT,22-46772644-46772664-T;MOTIFS=AT,T,ACATATACATATATATGTATACAC,GTATACACACATATACATATATAT;STRUC=<VC154454>	HPRC,HGSVC,1KG-ONT	No	0.316	Yes	NA,NA	NA	NA
chr22:46772505	583142	DEL	104	0.8716	0.4877	9	TBC1D22A(1.5307e-09,0.881)	NA	NA	NA	NA	NA	NA	NA	NA	No	ID=22-46772048-46772471-ACATATACATATATATGTATACAC,22-46772471-46772614-GTATACACACATATACATATATAT,22-46772601-46772621-AT,22-46772644-46772664-T;MOTIFS=AT,T,ACATATACATATATATGTATACAC,GTATACACACATATACATATATAT;STRUC=<VC154454>	HPRC,HGSVC,1KG-ONT	No	2.027	Yes	NA,NA	NA	NA
chr22:46772609	583159	INS	206	0.8294	0.6225	8	TBC1D22A(1.5307e-09,0.881)	NA	NA	NA	NA	NA	NA	NA	NA	No	ID=22-46772048-46772471-ACATATACATATATATGTATACAC,22-46772471-46772614-GTATACACACATATACATATATAT,22-46772601-46772621-AT,22-46772644-46772664-T;MOTIFS=AT,T,ACATATACATATATATGTATACAC,GTATACACACATATACATATATAT;STRUC=<VC154454>	HPRC,HGSVC,1KG-ONT	No	0.354	Yes	NA,NA	NA	NA
chr22:46772609	583158	INS	928	0.8648	0.5	8	TBC1D22A(1.5307e-09,0.881)	NA	NA	NA	NA	NA	NA	NA	NA	No	ID=22-46772048-46772471-ACATATACATATATATGTATACAC,22-46772471-46772614-GTATACACACATATACATATATAT,22-46772601-46772621-AT,22-46772644-46772664-T;MOTIFS=AT,T,ACATATACATATATATGTATACAC,GTATACACACATATACATATATAT;STRUC=<VC154454>	HPRC,HGSVC,1KG-ONT	No	0.354	Yes	NA,NA	NA	NA
chr22:46772609	583157	INS	856	0.8167	0.6662	18	TBC1D22A(1.5307e-09,0.881)	NA	NA	NA	NA	NA	NA	NA	NA	No	ID=22-46772048-46772471-ACATATACATATATATGTATACAC,22-46772471-46772614-GTATACACACATATACATATATAT,22-46772601-46772621-AT,22-46772644-46772664-T;MOTIFS=AT,T,ACATATACATATATATGTATACAC,GTATACACACATATACATATATAT;STRUC=<VC154454>	HPRC,HGSVC,1KG-ONT	No	0.354	Yes	NA,NA	NA	NA
chr22:46772609	583156	INS	808	0.8737	0.4453	26	TBC1D22A(1.5307e-09,0.881)	NA	NA	NA	NA	NA	NA	NA	NA	No	ID=22-46772048-46772471-ACATATACATATATATGTATACAC,22-46772471-46772614-GTATACACACATATACATATATAT,22-46772601-46772621-AT,22-46772644-46772664-T;MOTIFS=AT,T,ACATATACATATATATGTATACAC,GTATACACACATATACATATATAT;STRUC=<VC154454>	HPRC,HGSVC,1KG-ONT	No	0.354	Yes	NA,NA	NA	NA
chr22:46772609	583155	INS	736	0.8422	0.5832	29	TBC1D22A(1.5307e-09,0.881)	NA	NA	NA	NA	NA	NA	NA	NA	No	ID=22-46772048-46772471-ACATATACATATATATGTATACAC,22-46772471-46772614-GTATACACACATATACATATATAT,22-46772601-46772621-AT,22-46772644-46772664-T;MOTIFS=AT,T,ACATATACATATATATGTATACAC,GTATACACACATATACATATATAT;STRUC=<VC154454>	HPRC,HGSVC,1KG-ONT	No	0.354	Yes	NA,NA	NA	NA
chr22:46772609	583154	INS	688	0.8078	0.6693	11	TBC1D22A(1.5307e-09,0.881)	NA	NA	NA	NA	NA	NA	NA	NA	No	ID=22-46772048-46772471-ACATATACATATATATGTATACAC,22-46772471-46772614-GTATACACACATATACATATATAT,22-46772601-46772621-AT,22-46772644-46772664-T;MOTIFS=AT,T,ACATATACATATATATGTATACAC,GTATACACACATATACATATATAT;STRUC=<VC154454>	HPRC,HGSVC,1KG-ONT	No	0.354	Yes	NA,NA	NA	NA
chr22:46772609	583153	INS	640	0.8139	0.6895	14	TBC1D22A(1.5307e-09,0.881)	NA	NA	NA	NA	NA	NA	NA	NA	No	ID=22-46772048-46772471-ACATATACATATATATGTATACAC,22-46772471-46772614-GTATACACACATATACATATATAT,22-46772601-46772621-AT,22-46772644-46772664-T;MOTIFS=AT,T,ACATATACATATATATGTATACAC,GTATACACACATATACATATATAT;STRUC=<VC154454>	HPRC,HGSVC,1KG-ONT	No	0.354	Yes	NA,NA	NA	NA
chr22:46772609	583152	INS	592	0.8433	0.5774	15	TBC1D22A(1.5307e-09,0.881)	NA	NA	NA	NA	NA	NA	NA	NA	No	ID=22-46772048-46772471-ACATATACATATATATGTATACAC,22-46772471-46772614-GTATACACACATATACATATATAT,22-46772601-46772621-AT,22-46772644-46772664-T;MOTIFS=AT,T,ACATATACATATATATGTATACAC,GTATACACACATATACATATATAT;STRUC=<VC154454>	HPRC,HGSVC,1KG-ONT	No	0.354	Yes	NA,NA	NA	NA
chr22:46772609	583150	INS	448	0.8055	0.6412	18	TBC1D22A(1.5307e-09,0.881)	NA	NA	NA	NA	NA	NA	NA	NA	No	ID=22-46772048-46772471-ACATATACATATATATGTATACAC,22-46772471-46772614-GTATACACACATATACATATATAT,22-46772601-46772621-AT,22-46772644-46772664-T;MOTIFS=AT,T,ACATATACATATATATGTATACAC,GTATACACACATATACATATATAT;STRUC=<VC154454>	HPRC,HGSVC,1KG-ONT	No	0.354	Yes	NA,NA	NA	NA
chr22:46772609	583149	INS	424	0.9049	0.3554	19	TBC1D22A(1.5307e-09,0.881)	NA	NA	NA	NA	NA	NA	NA	NA	No	ID=22-46772048-46772471-ACATATACATATATATGTATACAC,22-46772471-46772614-GTATACACACATATACATATATAT,22-46772601-46772621-AT,22-46772644-46772664-T;MOTIFS=AT,T,ACATATACATATATATGTATACAC,GTATACACACATATACATATATAT;STRUC=<VC154454>	HPRC,HGSVC,1KG-ONT	No	0.354	Yes	NA,NA	NA	NA
chr22:46772609	583148	INS	400	0.8857	0.4223	16	TBC1D22A(1.5307e-09,0.881)	NA	NA	NA	NA	NA	NA	NA	NA	No	ID=22-46772048-46772471-ACATATACATATATATGTATACAC,22-46772471-46772614-GTATACACACATATACATATATAT,22-46772601-46772621-AT,22-46772644-46772664-T;MOTIFS=AT,T,ACATATACATATATATGTATACAC,GTATACACACATATACATATATAT;STRUC=<VC154454>	HPRC,HGSVC,1KG-ONT	No	0.354	Yes	NA,NA	NA	NA
chr22:46772609	583147	INS	160	0.8322	0.622	14	TBC1D22A(1.5307e-09,0.881)	NA	NA	NA	NA	NA	NA	NA	NA	No	ID=22-46772048-46772471-ACATATACATATATATGTATACAC,22-46772471-46772614-GTATACACACATATACATATATAT,22-46772601-46772621-AT,22-46772644-46772664-T;MOTIFS=AT,T,ACATATACATATATATGTATACAC,GTATACACACATATACATATATAT;STRUC=<VC154454>	HPRC,HGSVC,1KG-ONT	No	0.354	Yes	NA,NA	NA	NA
chr22:46772609	583146	INS	136	0.8368	0.6085	19	TBC1D22A(1.5307e-09,0.881)	NA	NA	NA	NA	NA	NA	NA	NA	No	ID=22-46772048-46772471-ACATATACATATATATGTATACAC,22-46772471-46772614-GTATACACACATATACATATATAT,22-46772601-46772621-AT,22-46772644-46772664-T;MOTIFS=AT,T,ACATATACATATATATGTATACAC,GTATACACACATATACATATATAT;STRUC=<VC154454>	HPRC,HGSVC,1KG-ONT	No	0.354	Yes	NA,NA	NA	NA
chr22:46772609	583145	INS	112	0.8452	0.5642	14	TBC1D22A(1.5307e-09,0.881)	NA	NA	NA	NA	NA	NA	NA	NA	No	ID=22-46772048-46772471-ACATATACATATATATGTATACAC,22-46772471-46772614-GTATACACACATATACATATATAT,22-46772601-46772621-AT,22-46772644-46772664-T;MOTIFS=AT,T,ACATATACATATATATGTATACAC,GTATACACACATATACATATATAT;STRUC=<VC154454>	HPRC,HGSVC,1KG-ONT	No	0.354	Yes	NA,NA	NA	NA
chr22:46772609	583144	INS	88	0.9038	0.3545	3	TBC1D22A(1.5307e-09,0.881)	NA	NA	NA	NA	NA	NA	NA	NA	No	ID=22-46772048-46772471-ACATATACATATATATGTATACAC,22-46772471-46772614-GTATACACACATATACATATATAT,22-46772601-46772621-AT,22-46772644-46772664-T;MOTIFS=AT,T,ACATATACATATATATGTATACAC,GTATACACACATATACATATATAT;STRUC=<VC154454>	HPRC,HGSVC,1KG-ONT	No	0.354	No	NA,NA	NA	NA
chr22:46772609	583143	INS	64	0.8193	0.6669	11	TBC1D22A(1.5307e-09,0.881)	NA	NA	NA	NA	NA	NA	NA	NA	No	ID=22-46772048-46772471-ACATATACATATATATGTATACAC,22-46772471-46772614-GTATACACACATATACATATATAT,22-46772601-46772621-AT,22-46772644-46772664-T;MOTIFS=AT,T,ACATATACATATATATGTATACAC,GTATACACACATATACATATATAT;STRUC=<VC154454>	HPRC,HGSVC,1KG-ONT	No	0.354	Yes	NA,NA	NA	NA
chr22:46772609	583151	INS	472	0.8346	0.6005	21	TBC1D22A(1.5307e-09,0.881)	NA	NA	NA	NA	NA	NA	NA	NA	No	ID=22-46772048-46772471-ACATATACATATATATGTATACAC,22-46772471-46772614-GTATACACACATATACATATATAT,22-46772601-46772621-AT,22-46772644-46772664-T;MOTIFS=AT,T,ACATATACATATATATGTATACAC,GTATACACACATATACATATATAT;STRUC=<VC154454>	HPRC,HGSVC,1KG-ONT	No	0.354	Yes	NA,NA	NA	NA
chr22:46798955	583160	INS	74	0.856	0.5275	1	TBC1D22A(1.5307e-09,0.881)	NA	NA	NA	NA	NA	NA	NA	enhancer	No	NA	NA	No	0.112	No	NA,NA	NA	NA
chr22:46843461	583161	INS	324	0.9903	0.0246	249	TBC1D22A(1.5307e-09,0.881)	NA	NA	NA	NA	NA	NA	NA	NA	No	NA	HPRC,HGSVC,1KG-ONT	Yes	3.188	Yes	NA,NA	NA	NA
chr22:46852023	583162	INS	330	0.9448	0.2209	2	TBC1D22A(1.5307e-09,0.881)	NA	NA	NA	NA	NA	NA	NA	NA	No	NA	NA	Yes	6.533	Yes	NA,NA	NA	NA
chr22:46858951	583163	DEL	102	0.9084	0.3324	10	TBC1D22A(1.5307e-09,0.881)	NA	NA	NA	NA	NA	NA	NA	NA	No	ID=22-46860251-46860302-ATAGAGGTCCGCGCAGTGCTGTGCCCCTTCCCGGGACCAGAATCCTTTTCC;MOTIFS=ATAGAGGTCCGCGCAGTGCTGTGCCCCTTCCCGGGACCAGAATCCTTTTCC;STRUC=(ATAGAGGTCCGCGCAGTGCTGTGCCCCTTCCCGGGACCAGAATCCTTTTCC)n	HPRC,HGSVC	No	0.086	Yes	NA,NA	NA	NA
chr22:46858982	583166	INS	513	0.8041	0.6899	1	TBC1D22A(1.5307e-09,0.881)	NA	NA	NA	NA	NA	NA	NA	NA	No	NA	HPRC,HGSVC	No	0.056	No	NA,NA	NA	NA
chr22:46858982	583167	DEL	51	0.947	0.2058	5	TBC1D22A(1.5307e-09,0.881)	NA	NA	NA	NA	NA	NA	NA	NA	No	ID=22-46860251-46860302-ATAGAGGTCCGCGCAGTGCTGTGCCCCTTCCCGGGACCAGAATCCTTTTCC;MOTIFS=ATAGAGGTCCGCGCAGTGCTGTGCCCCTTCCCGGGACCAGAATCCTTTTCC;STRUC=(ATAGAGGTCCGCGCAGTGCTGTGCCCCTTCCCGGGACCAGAATCCTTTTCC)n	HPRC,HGSVC,1KG-ONT	No	0.166	Yes	NA,NA	NA	NA
chr22:46858982	583165	INS	204	0.9081	0.41	7	TBC1D22A(1.5307e-09,0.881)	NA	NA	NA	NA	NA	NA	NA	NA	No	NA	HPRC,HGSVC	No	0.056	Yes	NA,NA	NA	NA
chr22:46858982	583164	INS	103	0.8843	0.3995	1	TBC1D22A(1.5307e-09,0.881)	NA	NA	NA	NA	NA	NA	NA	NA	No	NA	HPRC,HGSVC,1KG-ONT	No	0.056	No	NA,NA	NA	NA
chr22:46858988	583168	INS	51	0.8343	0.6762	6	TBC1D22A(1.5307e-09,0.881)	NA	NA	NA	NA	NA	NA	NA	NA	No	ID=22-46860251-46860302-ATAGAGGTCCGCGCAGTGCTGTGCCCCTTCCCGGGACCAGAATCCTTTTCC;MOTIFS=ATAGAGGTCCGCGCAGTGCTGTGCCCCTTCCCGGGACCAGAATCCTTTTCC;STRUC=(ATAGAGGTCCGCGCAGTGCTGTGCCCCTTCCCGGGACCAGAATCCTTTTCC)n	HPRC,HGSVC	No	0.056	No	NA,NA	NA	NA
chr22:46858988	583169	INS	153	0.8502	0.5669	2	TBC1D22A(1.5307e-09,0.881)	NA	NA	NA	NA	NA	NA	NA	NA	No	ID=22-46860251-46860302-ATAGAGGTCCGCGCAGTGCTGTGCCCCTTCCCGGGACCAGAATCCTTTTCC;MOTIFS=ATAGAGGTCCGCGCAGTGCTGTGCCCCTTCCCGGGACCAGAATCCTTTTCC;STRUC=(ATAGAGGTCCGCGCAGTGCTGTGCCCCTTCCCGGGACCAGAATCCTTTTCC)n	HPRC,HGSVC	No	0.056	No	NA,NA	NA	NA
chr22:46859019	583170	INS	51	0.8571	0.5372	53	TBC1D22A(1.5307e-09,0.881)	NA	NA	NA	NA	NA	NA	NA	NA	No	ID=22-46860251-46860302-ATAGAGGTCCGCGCAGTGCTGTGCCCCTTCCCGGGACCAGAATCCTTTTCC;MOTIFS=ATAGAGGTCCGCGCAGTGCTGTGCCCCTTCCCGGGACCAGAATCCTTTTCC;STRUC=(ATAGAGGTCCGCGCAGTGCTGTGCCCCTTCCCGGGACCAGAATCCTTTTCC)n	HPRC,HGSVC	No	0.011	Yes	NA,NA	NA	NA
chr22:46859039	583171	INS	359	0.8248	0.6488	14	TBC1D22A(1.5307e-09,0.881)	NA	NA	NA	NA	NA	NA	NA	NA	No	ID=22-46860251-46860302-ATAGAGGTCCGCGCAGTGCTGTGCCCCTTCCCGGGACCAGAATCCTTTTCC;MOTIFS=ATAGAGGTCCGCGCAGTGCTGTGCCCCTTCCCGGGACCAGAATCCTTTTCC;STRUC=(ATAGAGGTCCGCGCAGTGCTGTGCCCCTTCCCGGGACCAGAATCCTTTTCC)n	HPRC,HGSVC	No	0.011	Yes	NA,NA	NA	NA
chr22:46859053	583172	INS	152	0.8103	0.692	1	TBC1D22A(1.5307e-09,0.881)	NA	NA	NA	NA	NA	NA	NA	NA	No	ID=22-46860251-46860302-ATAGAGGTCCGCGCAGTGCTGTGCCCCTTCCCGGGACCAGAATCCTTTTCC;MOTIFS=ATAGAGGTCCGCGCAGTGCTGTGCCCCTTCCCGGGACCAGAATCCTTTTCC;STRUC=(ATAGAGGTCCGCGCAGTGCTGTGCCCCTTCCCGGGACCAGAATCCTTTTCC)n	HPRC,HGSVC	No	0.011	No	NA,NA	NA	NA
chr22:46859069	583173	INS	52	0.8401	0.5851	17	TBC1D22A(1.5307e-09,0.881)	NA	NA	NA	NA	NA	NA	NA	NA	No	ID=22-46860251-46860302-ATAGAGGTCCGCGCAGTGCTGTGCCCCTTCCCGGGACCAGAATCCTTTTCC;MOTIFS=ATAGAGGTCCGCGCAGTGCTGTGCCCCTTCCCGGGACCAGAATCCTTTTCC;STRUC=(ATAGAGGTCCGCGCAGTGCTGTGCCCCTTCCCGGGACCAGAATCCTTTTCC)n	HPRC,HGSVC	No	0.011	Yes	NA,NA	NA	NA
chr22:46859090	583174	DEL	103	0.9161	0.338	1	TBC1D22A(1.5307e-09,0.881)	NA	NA	NA	NA	NA	NA	NA	NA	No	ID=22-46860251-46860302-ATAGAGGTCCGCGCAGTGCTGTGCCCCTTCCCGGGACCAGAATCCTTTTCC;MOTIFS=ATAGAGGTCCGCGCAGTGCTGTGCCCCTTCCCGGGACCAGAATCCTTTTCC;STRUC=(ATAGAGGTCCGCGCAGTGCTGTGCCCCTTCCCGGGACCAGAATCCTTTTCC)n	HPRC,HGSVC	No	0.068	No	NA,NA	NA	NA
chr22:46859090	583175	DEL	206	0.8466	0.6062	6	TBC1D22A(1.5307e-09,0.881)	NA	NA	NA	NA	NA	NA	NA	NA	No	ID=22-46860251-46860302-ATAGAGGTCCGCGCAGTGCTGTGCCCCTTCCCGGGACCAGAATCCTTTTCC;MOTIFS=ATAGAGGTCCGCGCAGTGCTGTGCCCCTTCCCGGGACCAGAATCCTTTTCC;STRUC=(ATAGAGGTCCGCGCAGTGCTGTGCCCCTTCCCGGGACCAGAATCCTTTTCC)n	HPRC,HGSVC,1KG-ONT	No	0.076	Yes	NA,NA	NA	NA
chr22:46859119	583176	INS	1698	0.8125	0.6628	103	TBC1D22A(1.5307e-09,0.881)	NA	NA	NA	NA	NA	NA	NA	NA	No	ID=22-46860251-46860302-ATAGAGGTCCGCGCAGTGCTGTGCCCCTTCCCGGGACCAGAATCCTTTTCC;MOTIFS=ATAGAGGTCCGCGCAGTGCTGTGCCCCTTCCCGGGACCAGAATCCTTTTCC;STRUC=(ATAGAGGTCCGCGCAGTGCTGTGCCCCTTCCCGGGACCAGAATCCTTTTCC)n	NA	No	0.011	Yes	NA,NA	NA	NA
chr22:46859121	583177	DEL	52	0.8946	0.3951	1	TBC1D22A(1.5307e-09,0.881)	NA	NA	NA	NA	NA	NA	NA	NA	No	ID=22-46860251-46860302-ATAGAGGTCCGCGCAGTGCTGTGCCCCTTCCCGGGACCAGAATCCTTTTCC;MOTIFS=ATAGAGGTCCGCGCAGTGCTGTGCCCCTTCCCGGGACCAGAATCCTTTTCC;STRUC=(ATAGAGGTCCGCGCAGTGCTGTGCCCCTTCCCGGGACCAGAATCCTTTTCC)n	HPRC,HGSVC,1KG-ONT	No	0.072	No	NA,NA	NA	NA
chr22:46859153	583178	DEL	873	0.9171	0.3318	4	TBC1D22A(1.5307e-09,0.881)	NA	NA	NA	NA	NA	NA	NA	NA	No	ID=22-46860251-46860302-ATAGAGGTCCGCGCAGTGCTGTGCCCCTTCCCGGGACCAGAATCCTTTTCC;MOTIFS=ATAGAGGTCCGCGCAGTGCTGTGCCCCTTCCCGGGACCAGAATCCTTTTCC;STRUC=(ATAGAGGTCCGCGCAGTGCTGTGCCCCTTCCCGGGACCAGAATCCTTTTCC)n	HPRC,HGSVC,1KG-ONT	No	0.072	No	NA,NA	NA	NA
chr22:46859170	583179	INS	872	0.806	0.6986	34	TBC1D22A(1.5307e-09,0.881)	NA	NA	NA	NA	NA	NA	NA	NA	No	ID=22-46860251-46860302-ATAGAGGTCCGCGCAGTGCTGTGCCCCTTCCCGGGACCAGAATCCTTTTCC;MOTIFS=ATAGAGGTCCGCGCAGTGCTGTGCCCCTTCCCGGGACCAGAATCCTTTTCC;STRUC=(ATAGAGGTCCGCGCAGTGCTGTGCCCCTTCCCGGGACCAGAATCCTTTTCC)n	HPRC,HGSVC	No	0.011	Yes	NA,NA	NA	NA
chr22:46859244	583181	INS	103	0.9228	0.3319	15	TBC1D22A(1.5307e-09,0.881)	NA	NA	NA	NA	NA	NA	NA	NA	No	ID=22-46860251-46860302-ATAGAGGTCCGCGCAGTGCTGTGCCCCTTCCCGGGACCAGAATCCTTTTCC;MOTIFS=ATAGAGGTCCGCGCAGTGCTGTGCCCCTTCCCGGGACCAGAATCCTTTTCC;STRUC=(ATAGAGGTCCGCGCAGTGCTGTGCCCCTTCCCGGGACCAGAATCCTTTTCC)n	HPRC,HGSVC,1KG-ONT	No	0.011	Yes	NA,NA	NA	NA
chr22:46859347	583185	DEL	924	0.9898	0.0266	53	TBC1D22A(1.5307e-09,0.881)	NA	NA	NA	NA	NA	NA	NA	NA	No	ID=22-46860251-46860302-ATAGAGGTCCGCGCAGTGCTGTGCCCCTTCCCGGGACCAGAATCCTTTTCC;MOTIFS=ATAGAGGTCCGCGCAGTGCTGTGCCCCTTCCCGGGACCAGAATCCTTTTCC;STRUC=(ATAGAGGTCCGCGCAGTGCTGTGCCCCTTCCCGGGACCAGAATCCTTTTCC)n	HPRC,HGSVC,1KG-ONT	No	0.076	Yes	NA,NA	NA	NA
chr22:46859347	583184	INS	256	0.8111	0.6512	5	TBC1D22A(1.5307e-09,0.881)	NA	NA	NA	NA	NA	NA	NA	NA	No	ID=22-46860251-46860302-ATAGAGGTCCGCGCAGTGCTGTGCCCCTTCCCGGGACCAGAATCCTTTTCC;MOTIFS=ATAGAGGTCCGCGCAGTGCTGTGCCCCTTCCCGGGACCAGAATCCTTTTCC;STRUC=(ATAGAGGTCCGCGCAGTGCTGTGCCCCTTCCCGGGACCAGAATCCTTTTCC)n	HPRC,HGSVC	No	0.011	Yes	NA,NA	NA	NA
chr22:46859398	583186	DEL	667	0.8314	0.6355	3	TBC1D22A(1.5307e-09,0.881)	NA	NA	NA	NA	NA	NA	NA	NA	No	ID=22-46860251-46860302-ATAGAGGTCCGCGCAGTGCTGTGCCCCTTCCCGGGACCAGAATCCTTTTCC;MOTIFS=ATAGAGGTCCGCGCAGTGCTGTGCCCCTTCCCGGGACCAGAATCCTTTTCC;STRUC=(ATAGAGGTCCGCGCAGTGCTGTGCCCCTTCCCGGGACCAGAATCCTTTTCC)n	HPRC,HGSVC,1KG-ONT	No	0.075	No	NA,NA	NA	NA
chr22:46859466	583187	DEL	51	0.8821	0.4343	3	TBC1D22A(1.5307e-09,0.881)	NA	NA	NA	NA	NA	NA	NA	NA	No	ID=22-46860251-46860302-ATAGAGGTCCGCGCAGTGCTGTGCCCCTTCCCGGGACCAGAATCCTTTTCC;MOTIFS=ATAGAGGTCCGCGCAGTGCTGTGCCCCTTCCCGGGACCAGAATCCTTTTCC;STRUC=(ATAGAGGTCCGCGCAGTGCTGTGCCCCTTCCCGGGACCAGAATCCTTTTCC)n	HPRC,HGSVC,1KG-ONT	No	0.223	No	NA,NA	NA	NA
chr22:46859501	583188	INS	411	0.8791	0.4724	3	TBC1D22A(1.5307e-09,0.881)	NA	NA	NA	NA	NA	NA	NA	NA	No	ID=22-46860251-46860302-ATAGAGGTCCGCGCAGTGCTGTGCCCCTTCCCGGGACCAGAATCCTTTTCC;MOTIFS=ATAGAGGTCCGCGCAGTGCTGTGCCCCTTCCCGGGACCAGAATCCTTTTCC;STRUC=(ATAGAGGTCCGCGCAGTGCTGTGCCCCTTCCCGGGACCAGAATCCTTTTCC)n	HPRC,HGSVC	No	0.011	Yes	NA,NA	NA	NA
chr22:46859501	583189	INS	720	0.8158	0.663	2	TBC1D22A(1.5307e-09,0.881)	NA	NA	NA	NA	NA	NA	NA	NA	No	ID=22-46860251-46860302-ATAGAGGTCCGCGCAGTGCTGTGCCCCTTCCCGGGACCAGAATCCTTTTCC;MOTIFS=ATAGAGGTCCGCGCAGTGCTGTGCCCCTTCCCGGGACCAGAATCCTTTTCC;STRUC=(ATAGAGGTCCGCGCAGTGCTGTGCCCCTTCCCGGGACCAGAATCCTTTTCC)n	HPRC	No	0.011	No	NA,NA	NA	NA
chr22:46859526	583190	INS	56	0.8663	0.4884	1	TBC1D22A(1.5307e-09,0.881)	NA	NA	NA	NA	NA	NA	NA	NA	No	ID=22-46860251-46860302-ATAGAGGTCCGCGCAGTGCTGTGCCCCTTCCCGGGACCAGAATCCTTTTCC;MOTIFS=ATAGAGGTCCGCGCAGTGCTGTGCCCCTTCCCGGGACCAGAATCCTTTTCC;STRUC=(ATAGAGGTCCGCGCAGTGCTGTGCCCCTTCCCGGGACCAGAATCCTTTTCC)n	HPRC,HGSVC	No	0.011	No	NA,NA	NA	NA
chr22:46859526	583192	INS	463	0.8893	0.4507	2	TBC1D22A(1.5307e-09,0.881)	NA	NA	NA	NA	NA	NA	NA	NA	No	ID=22-46860251-46860302-ATAGAGGTCCGCGCAGTGCTGTGCCCCTTCCCGGGACCAGAATCCTTTTCC;MOTIFS=ATAGAGGTCCGCGCAGTGCTGTGCCCCTTCCCGGGACCAGAATCCTTTTCC;STRUC=(ATAGAGGTCCGCGCAGTGCTGTGCCCCTTCCCGGGACCAGAATCCTTTTCC)n	HPRC,HGSVC	No	0.011	Yes	NA,NA	NA	NA
chr22:46859530	583193	DEL	512	0.7994	0.6962	162	TBC1D22A(1.5307e-09,0.881)	NA	NA	NA	NA	NA	NA	NA	NA	No	ID=22-46860251-46860302-ATAGAGGTCCGCGCAGTGCTGTGCCCCTTCCCGGGACCAGAATCCTTTTCC;MOTIFS=ATAGAGGTCCGCGCAGTGCTGTGCCCCTTCCCGGGACCAGAATCCTTTTCC;STRUC=(ATAGAGGTCCGCGCAGTGCTGTGCCCCTTCCCGGGACCAGAATCCTTTTCC)n	HGSVC	No	0.071	No	NA,NA	NA	NA
chr22:46859532	583194	DEL	719	0.8897	0.4148	5	TBC1D22A(1.5307e-09,0.881)	NA	NA	NA	NA	NA	NA	NA	NA	No	ID=22-46860251-46860302-ATAGAGGTCCGCGCAGTGCTGTGCCCCTTCCCGGGACCAGAATCCTTTTCC;MOTIFS=ATAGAGGTCCGCGCAGTGCTGTGCCCCTTCCCGGGACCAGAATCCTTTTCC;STRUC=(ATAGAGGTCCGCGCAGTGCTGTGCCCCTTCCCGGGACCAGAATCCTTTTCC)n	HPRC,HGSVC,1KG-ONT	No	0.072	No	NA,NA	NA	NA
chr22:46859584	583196	INS	308	0.8212	0.6434	25	TBC1D22A(1.5307e-09,0.881)	NA	NA	NA	NA	NA	NA	NA	NA	No	ID=22-46860251-46860302-ATAGAGGTCCGCGCAGTGCTGTGCCCCTTCCCGGGACCAGAATCCTTTTCC;MOTIFS=ATAGAGGTCCGCGCAGTGCTGTGCCCCTTCCCGGGACCAGAATCCTTTTCC;STRUC=(ATAGAGGTCCGCGCAGTGCTGTGCCCCTTCCCGGGACCAGAATCCTTTTCC)n	HPRC,HGSVC,1KG-ONT	No	0.011	Yes	NA,NA	NA	NA
chr22:46859633	583197	DEL	307	0.8374	0.5889	7	TBC1D22A(1.5307e-09,0.881)	NA	NA	NA	NA	NA	NA	NA	NA	No	ID=22-46860251-46860302-ATAGAGGTCCGCGCAGTGCTGTGCCCCTTCCCGGGACCAGAATCCTTTTCC;MOTIFS=ATAGAGGTCCGCGCAGTGCTGTGCCCCTTCCCGGGACCAGAATCCTTTTCC;STRUC=(ATAGAGGTCCGCGCAGTGCTGTGCCCCTTCCCGGGACCAGAATCCTTTTCC)n	HPRC,HGSVC	No	0.065	No	NA,NA	NA	NA
chr22:46859635	583198	INS	52	0.8408	0.5627	6	TBC1D22A(1.5307e-09,0.881)	NA	NA	NA	NA	NA	NA	NA	NA	No	ID=22-46860251-46860302-ATAGAGGTCCGCGCAGTGCTGTGCCCCTTCCCGGGACCAGAATCCTTTTCC;MOTIFS=ATAGAGGTCCGCGCAGTGCTGTGCCCCTTCCCGGGACCAGAATCCTTTTCC;STRUC=(ATAGAGGTCCGCGCAGTGCTGTGCCCCTTCCCGGGACCAGAATCCTTTTCC)n	HPRC,HGSVC	No	0.011	Yes	NA,NA	NA	NA
chr22:46859681	583200	DEL	256	0.8465	0.5797	24	TBC1D22A(1.5307e-09,0.881)	NA	NA	NA	NA	NA	NA	NA	NA	No	ID=22-46860251-46860302-ATAGAGGTCCGCGCAGTGCTGTGCCCCTTCCCGGGACCAGAATCCTTTTCC;MOTIFS=ATAGAGGTCCGCGCAGTGCTGTGCCCCTTCCCGGGACCAGAATCCTTTTCC;STRUC=(ATAGAGGTCCGCGCAGTGCTGTGCCCCTTCCCGGGACCAGAATCCTTTTCC)n	HPRC,HGSVC,1KG-ONT	No	0.065	Yes	NA,NA	NA	NA
chr22:46859692	583201	DEL	154	0.8911	0.418	89	TBC1D22A(1.5307e-09,0.881)	NA	NA	NA	NA	NA	NA	NA	NA	No	ID=22-46860251-46860302-ATAGAGGTCCGCGCAGTGCTGTGCCCCTTCCCGGGACCAGAATCCTTTTCC;MOTIFS=ATAGAGGTCCGCGCAGTGCTGTGCCCCTTCCCGGGACCAGAATCCTTTTCC;STRUC=(ATAGAGGTCCGCGCAGTGCTGTGCCCCTTCCCGGGACCAGAATCCTTTTCC)n	HPRC,HGSVC,1KG-ONT	No	0.067	Yes	NA,NA	NA	NA
chr22:46859698	583202	DEL	616	0.8416	0.5704	7	TBC1D22A(1.5307e-09,0.881)	NA	NA	NA	NA	NA	NA	NA	NA	No	ID=22-46860251-46860302-ATAGAGGTCCGCGCAGTGCTGTGCCCCTTCCCGGGACCAGAATCCTTTTCC;MOTIFS=ATAGAGGTCCGCGCAGTGCTGTGCCCCTTCCCGGGACCAGAATCCTTTTCC;STRUC=(ATAGAGGTCCGCGCAGTGCTGTGCCCCTTCCCGGGACCAGAATCCTTTTCC)n	NA	No	0.069	No	NA,NA	NA	NA
chr22:46859708	583203	INS	52	0.9246	0.5198	1	TBC1D22A(1.5307e-09,0.881)	NA	NA	NA	NA	NA	NA	NA	NA	No	ID=22-46860251-46860302-ATAGAGGTCCGCGCAGTGCTGTGCCCCTTCCCGGGACCAGAATCCTTTTCC;MOTIFS=ATAGAGGTCCGCGCAGTGCTGTGCCCCTTCCCGGGACCAGAATCCTTTTCC;STRUC=(ATAGAGGTCCGCGCAGTGCTGTGCCCCTTCCCGGGACCAGAATCCTTTTCC)n	HPRC,HGSVC	No	0.011	No	NA,NA	NA	NA
chr22:46859718	583205	INS	51	0.8171	0.6395	2	TBC1D22A(1.5307e-09,0.881)	NA	NA	NA	NA	NA	NA	NA	NA	No	ID=22-46860251-46860302-ATAGAGGTCCGCGCAGTGCTGTGCCCCTTCCCGGGACCAGAATCCTTTTCC;MOTIFS=ATAGAGGTCCGCGCAGTGCTGTGCCCCTTCCCGGGACCAGAATCCTTTTCC;STRUC=(ATAGAGGTCCGCGCAGTGCTGTGCCCCTTCCCGGGACCAGAATCCTTTTCC)n	HPRC,HGSVC	No	0.011	Yes	NA,NA	NA	NA
chr22:46859731	583206	DEL	360	0.7918	0.6981	60	TBC1D22A(1.5307e-09,0.881)	NA	NA	NA	NA	NA	NA	NA	NA	No	ID=22-46860251-46860302-ATAGAGGTCCGCGCAGTGCTGTGCCCCTTCCCGGGACCAGAATCCTTTTCC;MOTIFS=ATAGAGGTCCGCGCAGTGCTGTGCCCCTTCCCGGGACCAGAATCCTTTTCC;STRUC=(ATAGAGGTCCGCGCAGTGCTGTGCCCCTTCCCGGGACCAGAATCCTTTTCC)n	HPRC,HGSVC	No	0.071	Yes	NA,NA	NA	NA
chr22:46859738	583208	INS	103	0.8042	0.6674	2	TBC1D22A(1.5307e-09,0.881)	NA	NA	NA	NA	NA	NA	NA	NA	No	ID=22-46860251-46860302-ATAGAGGTCCGCGCAGTGCTGTGCCCCTTCCCGGGACCAGAATCCTTTTCC;MOTIFS=ATAGAGGTCCGCGCAGTGCTGTGCCCCTTCCCGGGACCAGAATCCTTTTCC;STRUC=(ATAGAGGTCCGCGCAGTGCTGTGCCCCTTCCCGGGACCAGAATCCTTTTCC)n	HPRC,HGSVC	No	0.011	No	NA,NA	NA	NA
chr22:46859789	583209	INS	569	0.8323	0.6581	10	TBC1D22A(1.5307e-09,0.881)	NA	NA	NA	NA	NA	NA	NA	NA	No	ID=22-46860251-46860302-ATAGAGGTCCGCGCAGTGCTGTGCCCCTTCCCGGGACCAGAATCCTTTTCC;MOTIFS=ATAGAGGTCCGCGCAGTGCTGTGCCCCTTCCCGGGACCAGAATCCTTTTCC;STRUC=(ATAGAGGTCCGCGCAGTGCTGTGCCCCTTCCCGGGACCAGAATCCTTTTCC)n	HPRC,HGSVC	No	0.011	Yes	NA,NA	NA	NA
chr22:46859825	583210	DEL	462	0.883	0.4287	11	TBC1D22A(1.5307e-09,0.881)	NA	NA	NA	NA	NA	NA	NA	NA	No	ID=22-46860251-46860302-ATAGAGGTCCGCGCAGTGCTGTGCCCCTTCCCGGGACCAGAATCCTTTTCC;MOTIFS=ATAGAGGTCCGCGCAGTGCTGTGCCCCTTCCCGGGACCAGAATCCTTTTCC;STRUC=(ATAGAGGTCCGCGCAGTGCTGTGCCCCTTCCCGGGACCAGAATCCTTTTCC)n	HGSVC	No	0.065	Yes	NA,NA	NA	NA
chr22:46859834	583211	INS	1438	0.8194	0.6384	530	TBC1D22A(1.5307e-09,0.881)	NA	NA	NA	NA	NA	NA	NA	NA	No	ID=22-46860251-46860302-ATAGAGGTCCGCGCAGTGCTGTGCCCCTTCCCGGGACCAGAATCCTTTTCC;MOTIFS=ATAGAGGTCCGCGCAGTGCTGTGCCCCTTCCCGGGACCAGAATCCTTTTCC;STRUC=(ATAGAGGTCCGCGCAGTGCTGTGCCCCTTCCCGGGACCAGAATCCTTTTCC)n	HPRC,HGSVC	No	0.011	Yes	NA,NA	NA	NA
chr22:46859937	583213	INS	104	0.8137	0.6634	11	TBC1D22A(1.5307e-09,0.881)	NA	NA	NA	NA	NA	NA	NA	NA	No	ID=22-46860251-46860302-ATAGAGGTCCGCGCAGTGCTGTGCCCCTTCCCGGGACCAGAATCCTTTTCC;MOTIFS=ATAGAGGTCCGCGCAGTGCTGTGCCCCTTCCCGGGACCAGAATCCTTTTCC;STRUC=(ATAGAGGTCCGCGCAGTGCTGTGCCCCTTCCCGGGACCAGAATCCTTTTCC)n	HPRC,HGSVC	No	0.011	Yes	NA,NA	NA	NA
chr22:46859956	583214	INS	52	0.8345	0.5688	1	TBC1D22A(1.5307e-09,0.881)	NA	NA	NA	NA	NA	NA	NA	NA	No	ID=22-46860251-46860302-ATAGAGGTCCGCGCAGTGCTGTGCCCCTTCCCGGGACCAGAATCCTTTTCC;MOTIFS=ATAGAGGTCCGCGCAGTGCTGTGCCCCTTCCCGGGACCAGAATCCTTTTCC;STRUC=(ATAGAGGTCCGCGCAGTGCTGTGCCCCTTCCCGGGACCAGAATCCTTTTCC)n	HPRC,HGSVC	No	0.011	No	NA,NA	NA	NA
chr22:46859956	583215	INS	360	0.8191	0.6377	7	TBC1D22A(1.5307e-09,0.881)	NA	NA	NA	NA	NA	NA	NA	NA	No	ID=22-46860251-46860302-ATAGAGGTCCGCGCAGTGCTGTGCCCCTTCCCGGGACCAGAATCCTTTTCC;MOTIFS=ATAGAGGTCCGCGCAGTGCTGTGCCCCTTCCCGGGACCAGAATCCTTTTCC;STRUC=(ATAGAGGTCCGCGCAGTGCTGTGCCCCTTCCCGGGACCAGAATCCTTTTCC)n	HPRC,HGSVC,1KG-ONT	No	0.011	Yes	NA,NA	NA	NA
chr22:46860014	583218	DEL	51	0.8858	0.485	1	TBC1D22A(1.5307e-09,0.881)	NA	NA	NA	NA	NA	NA	NA	NA	No	ID=22-46860251-46860302-ATAGAGGTCCGCGCAGTGCTGTGCCCCTTCCCGGGACCAGAATCCTTTTCC;MOTIFS=ATAGAGGTCCGCGCAGTGCTGTGCCCCTTCCCGGGACCAGAATCCTTTTCC;STRUC=(ATAGAGGTCCGCGCAGTGCTGTGCCCCTTCCCGGGACCAGAATCCTTTTCC)n	HPRC,HGSVC,1KG-ONT	No	0.199	No	NA,NA	NA	NA
chr22:46860039	583221	INS	258	0.833	0.6178	6	TBC1D22A(1.5307e-09,0.881)	NA	NA	NA	NA	NA	NA	NA	NA	No	ID=22-46860251-46860302-ATAGAGGTCCGCGCAGTGCTGTGCCCCTTCCCGGGACCAGAATCCTTTTCC;MOTIFS=ATAGAGGTCCGCGCAGTGCTGTGCCCCTTCCCGGGACCAGAATCCTTTTCC;STRUC=(ATAGAGGTCCGCGCAGTGCTGTGCCCCTTCCCGGGACCAGAATCCTTTTCC)n	HPRC,HGSVC,1KG-ONT	No	0.011	Yes	NA,NA	NA	NA
chr22:46860097	583226	INS	205	0.8949	0.3645	6	TBC1D22A(1.5307e-09,0.881)	NA	NA	NA	NA	NA	NA	NA	NA	No	ID=22-46860251-46860302-ATAGAGGTCCGCGCAGTGCTGTGCCCCTTCCCGGGACCAGAATCCTTTTCC;MOTIFS=ATAGAGGTCCGCGCAGTGCTGTGCCCCTTCCCGGGACCAGAATCCTTTTCC;STRUC=(ATAGAGGTCCGCGCAGTGCTGTGCCCCTTCCCGGGACCAGAATCCTTTTCC)n	HPRC,HGSVC,1KG-ONT	No	0.011	Yes	NA,NA	NA	NA
chr22:46860148	583227	INS	1696	0.8274	0.6231	128	TBC1D22A(1.5307e-09,0.881)	NA	NA	NA	NA	NA	NA	NA	NA	No	ID=22-46860251-46860302-ATAGAGGTCCGCGCAGTGCTGTGCCCCTTCCCGGGACCAGAATCCTTTTCC;MOTIFS=ATAGAGGTCCGCGCAGTGCTGTGCCCCTTCCCGGGACCAGAATCCTTTTCC;STRUC=(ATAGAGGTCCGCGCAGTGCTGTGCCCCTTCCCGGGACCAGAATCCTTTTCC)n	HPRC	No	0.011	Yes	NA,NA	NA	NA
chr22:46860149	583228	INS	515	0.8496	0.5541	3	TBC1D22A(1.5307e-09,0.881)	NA	NA	NA	NA	NA	NA	NA	NA	No	ID=22-46860251-46860302-ATAGAGGTCCGCGCAGTGCTGTGCCCCTTCCCGGGACCAGAATCCTTTTCC;MOTIFS=ATAGAGGTCCGCGCAGTGCTGTGCCCCTTCCCGGGACCAGAATCCTTTTCC;STRUC=(ATAGAGGTCCGCGCAGTGCTGTGCCCCTTCCCGGGACCAGAATCCTTTTCC)n	HPRC,HGSVC	No	0.011	No	NA,NA	NA	NA
chr22:46860156	583229	INS	53	0.9197	0.2892	5	TBC1D22A(1.5307e-09,0.881)	NA	NA	NA	NA	NA	NA	NA	NA	No	ID=22-46860251-46860302-ATAGAGGTCCGCGCAGTGCTGTGCCCCTTCCCGGGACCAGAATCCTTTTCC;MOTIFS=ATAGAGGTCCGCGCAGTGCTGTGCCCCTTCCCGGGACCAGAATCCTTTTCC;STRUC=(ATAGAGGTCCGCGCAGTGCTGTGCCCCTTCCCGGGACCAGAATCCTTTTCC)n	HPRC,HGSVC	No	0.011	Yes	NA,NA	NA	NA
chr22:46860193	583230	INS	156	0.8646	0.5684	2	TBC1D22A(1.5307e-09,0.881)	NA	NA	NA	NA	NA	NA	NA	NA	No	ID=22-46860251-46860302-ATAGAGGTCCGCGCAGTGCTGTGCCCCTTCCCGGGACCAGAATCCTTTTCC;MOTIFS=ATAGAGGTCCGCGCAGTGCTGTGCCCCTTCCCGGGACCAGAATCCTTTTCC;STRUC=(ATAGAGGTCCGCGCAGTGCTGTGCCCCTTCCCGGGACCAGAATCCTTTTCC)n	HPRC,HGSVC,1KG-ONT	No	0.011	No	NA,NA	NA	NA
chr22:46860199	583231	DEL	52	0.8255	0.6523	1	TBC1D22A(1.5307e-09,0.881)	NA	NA	NA	NA	NA	NA	NA	NA	No	ID=22-46860251-46860302-ATAGAGGTCCGCGCAGTGCTGTGCCCCTTCCCGGGACCAGAATCCTTTTCC;MOTIFS=ATAGAGGTCCGCGCAGTGCTGTGCCCCTTCCCGGGACCAGAATCCTTTTCC;STRUC=(ATAGAGGTCCGCGCAGTGCTGTGCCCCTTCCCGGGACCAGAATCCTTTTCC)n	HPRC,HGSVC,1KG-ONT	No	0.308	No	NA,NA	NA	NA
chr22:46860212	583232	DEL	103	0.8635	0.6906	76	TBC1D22A(1.5307e-09,0.881)	NA	NA	NA	NA	NA	NA	NA	NA	No	ID=22-46860251-46860302-ATAGAGGTCCGCGCAGTGCTGTGCCCCTTCCCGGGACCAGAATCCTTTTCC;MOTIFS=ATAGAGGTCCGCGCAGTGCTGTGCCCCTTCCCGGGACCAGAATCCTTTTCC;STRUC=(ATAGAGGTCCGCGCAGTGCTGTGCCCCTTCCCGGGACCAGAATCCTTTTCC)n	HPRC,HGSVC	No	0.319	Yes	NA,NA	NA	NA
chr22:46860245	583233	INS	718	0.8805	0.4421	1	TBC1D22A(1.5307e-09,0.881)	NA	NA	NA	NA	NA	NA	NA	NA	No	ID=22-46860251-46860302-ATAGAGGTCCGCGCAGTGCTGTGCCCCTTCCCGGGACCAGAATCCTTTTCC;MOTIFS=ATAGAGGTCCGCGCAGTGCTGTGCCCCTTCCCGGGACCAGAATCCTTTTCC;STRUC=(ATAGAGGTCCGCGCAGTGCTGTGCCCCTTCCCGGGACCAGAATCCTTTTCC)n	HPRC,HGSVC	No	0.011	No	NA,NA	NA	NA
chr22:46860251	583234	INS	877	0.8405	0.5894	6	TBC1D22A(1.5307e-09,0.881)	NA	NA	NA	NA	NA	NA	NA	NA	No	ID=22-46860251-46860302-ATAGAGGTCCGCGCAGTGCTGTGCCCCTTCCCGGGACCAGAATCCTTTTCC;MOTIFS=ATAGAGGTCCGCGCAGTGCTGTGCCCCTTCCCGGGACCAGAATCCTTTTCC;STRUC=(ATAGAGGTCCGCGCAGTGCTGTGCCCCTTCCCGGGACCAGAATCCTTTTCC)n	HPRC,HGSVC	No	0.011	No	NA,NA	NA	NA
chr22:46860251	583235	INS	821	0.8551	0.5605	3	TBC1D22A(1.5307e-09,0.881)	NA	NA	NA	NA	NA	NA	NA	NA	No	ID=22-46860251-46860302-ATAGAGGTCCGCGCAGTGCTGTGCCCCTTCCCGGGACCAGAATCCTTTTCC;MOTIFS=ATAGAGGTCCGCGCAGTGCTGTGCCCCTTCCCGGGACCAGAATCCTTTTCC;STRUC=(ATAGAGGTCCGCGCAGTGCTGTGCCCCTTCCCGGGACCAGAATCCTTTTCC)n	HPRC,HGSVC	No	0.011	No	NA,NA	NA	NA
chr22:46860251	583236	INS	1026	0.8006	0.6958	97	TBC1D22A(1.5307e-09,0.881)	NA	NA	NA	NA	NA	NA	NA	NA	No	ID=22-46860251-46860302-ATAGAGGTCCGCGCAGTGCTGTGCCCCTTCCCGGGACCAGAATCCTTTTCC;MOTIFS=ATAGAGGTCCGCGCAGTGCTGTGCCCCTTCCCGGGACCAGAATCCTTTTCC;STRUC=(ATAGAGGTCCGCGCAGTGCTGTGCCCCTTCCCGGGACCAGAATCCTTTTCC)n	HPRC,HGSVC	No	0.011	Yes	NA,NA	NA	NA
chr22:46860354	583237	INS	1336	0.8477	0.5848	29	TBC1D22A(1.5307e-09,0.881)	NA	NA	NA	NA	NA	NA	NA	NA	No	ID=22-46860251-46860302-ATAGAGGTCCGCGCAGTGCTGTGCCCCTTCCCGGGACCAGAATCCTTTTCC;MOTIFS=ATAGAGGTCCGCGCAGTGCTGTGCCCCTTCCCGGGACCAGAATCCTTTTCC;STRUC=(ATAGAGGTCCGCGCAGTGCTGTGCCCCTTCCCGGGACCAGAATCCTTTTCC)n	HPRC	No	0.011	Yes	NA,NA	NA	NA
chr22:46860441	583239	INS	103	0.8531	0.5339	71	TBC1D22A(1.5307e-09,0.881)	NA	NA	NA	NA	NA	NA	NA	NA	No	ID=22-46860251-46860302-ATAGAGGTCCGCGCAGTGCTGTGCCCCTTCCCGGGACCAGAATCCTTTTCC;MOTIFS=ATAGAGGTCCGCGCAGTGCTGTGCCCCTTCCCGGGACCAGAATCCTTTTCC;STRUC=(ATAGAGGTCCGCGCAGTGCTGTGCCCCTTCCCGGGACCAGAATCCTTTTCC)n	HPRC,HGSVC	No	0.692	Yes	NA,NA	NA	NA
chr22:46860441	583240	INS	463	0.8381	0.6224	11	TBC1D22A(1.5307e-09,0.881)	NA	NA	NA	NA	NA	NA	NA	NA	No	ID=22-46860251-46860302-ATAGAGGTCCGCGCAGTGCTGTGCCCCTTCCCGGGACCAGAATCCTTTTCC;MOTIFS=ATAGAGGTCCGCGCAGTGCTGTGCCCCTTCCCGGGACCAGAATCCTTTTCC;STRUC=(ATAGAGGTCCGCGCAGTGCTGTGCCCCTTCCCGGGACCAGAATCCTTTTCC)n	HPRC,HGSVC,1KG-ONT	No	0.692	Yes	NA,NA	NA	NA
chr22:46860441	583238	INS	51	0.9746	0.2192	3	TBC1D22A(1.5307e-09,0.881)	NA	NA	NA	NA	NA	NA	NA	NA	No	ID=22-46860251-46860302-ATAGAGGTCCGCGCAGTGCTGTGCCCCTTCCCGGGACCAGAATCCTTTTCC;MOTIFS=ATAGAGGTCCGCGCAGTGCTGTGCCCCTTCCCGGGACCAGAATCCTTTTCC;STRUC=(ATAGAGGTCCGCGCAGTGCTGTGCCCCTTCCCGGGACCAGAATCCTTTTCC)n	HPRC,HGSVC	No	0.692	No	NA,NA	NA	NA
chr22:46860454	583241	INS	309	0.8754	0.5115	6	TBC1D22A(1.5307e-09,0.881)	NA	NA	NA	NA	NA	NA	NA	NA	No	ID=22-46860251-46860302-ATAGAGGTCCGCGCAGTGCTGTGCCCCTTCCCGGGACCAGAATCCTTTTCC;MOTIFS=ATAGAGGTCCGCGCAGTGCTGTGCCCCTTCCCGGGACCAGAATCCTTTTCC;STRUC=(ATAGAGGTCCGCGCAGTGCTGTGCCCCTTCCCGGGACCAGAATCCTTTTCC)n	HPRC,HGSVC,1KG-ONT	No	0.692	No	NA,NA	NA	NA
chr22:46860476	583242	INS	358	0.9234	0.3181	10	TBC1D22A(1.5307e-09,0.881)	NA	NA	NA	NA	NA	NA	NA	NA	No	ID=22-46860251-46860302-ATAGAGGTCCGCGCAGTGCTGTGCCCCTTCCCGGGACCAGAATCCTTTTCC;MOTIFS=ATAGAGGTCCGCGCAGTGCTGTGCCCCTTCCCGGGACCAGAATCCTTTTCC;STRUC=(ATAGAGGTCCGCGCAGTGCTGTGCCCCTTCCCGGGACCAGAATCCTTTTCC)n	HPRC,HGSVC,1KG-ONT	No	0.692	Yes	NA,NA	NA	NA
chr22:46860515	583243	INS	208	0.8094	0.6693	2	TBC1D22A(1.5307e-09,0.881)	NA	NA	NA	NA	NA	NA	NA	NA	No	ID=22-46860251-46860302-ATAGAGGTCCGCGCAGTGCTGTGCCCCTTCCCGGGACCAGAATCCTTTTCC;MOTIFS=ATAGAGGTCCGCGCAGTGCTGTGCCCCTTCCCGGGACCAGAATCCTTTTCC;STRUC=(ATAGAGGTCCGCGCAGTGCTGTGCCCCTTCCCGGGACCAGAATCCTTTTCC)n	HPRC,HGSVC,1KG-ONT	No	0.692	No	NA,NA	NA	NA
chr22:46878326	583258	INS	743	0.8746	0.6262	7	TBC1D22A(1.5307e-09,0.881)	NA	NA	NA	NA	NA	NA	NA	NA	No	ID=22-46878300-46878309-AG,22-46878322-46878332-GA;MOTIFS=AG,GA;STRUC=<VC154464>	HPRC,HGSVC,1KG-ONT	No	2.387	Yes	NA,NA	NA	NA
chr22:46878326	583257	INS	822	0.8983	0.3833	326	TBC1D22A(1.5307e-09,0.881)	NA	NA	NA	NA	NA	NA	NA	NA	No	ID=22-46878300-46878309-AG,22-46878322-46878332-GA;MOTIFS=AG,GA;STRUC=<VC154464>	HPRC,HGSVC,1KG-ONT	No	2.387	Yes	NA,NA	NA	NA
chr22:46878326	583256	INS	770	0.9149	0.3253	5	TBC1D22A(1.5307e-09,0.881)	NA	NA	NA	NA	NA	NA	NA	NA	No	ID=22-46878300-46878309-AG,22-46878322-46878332-GA;MOTIFS=AG,GA;STRUC=<VC154464>	HPRC,HGSVC,1KG-ONT	No	2.387	Yes	NA,NA	NA	NA
chr22:46878326	583255	INS	1004	0.8991	0.5883	46	TBC1D22A(1.5307e-09,0.881)	NA	NA	NA	NA	NA	NA	NA	NA	No	ID=22-46878300-46878309-AG,22-46878322-46878332-GA;MOTIFS=AG,GA;STRUC=<VC154464>	HPRC,HGSVC,1KG-ONT	No	2.387	Yes	NA,NA	NA	NA
chr22:46878326	583254	INS	935	0.8549	0.5623	263	TBC1D22A(1.5307e-09,0.881)	NA	NA	NA	NA	NA	NA	NA	NA	No	ID=22-46878300-46878309-AG,22-46878322-46878332-GA;MOTIFS=AG,GA;STRUC=<VC154464>	HPRC,HGSVC,1KG-ONT	No	2.387	Yes	NA,NA	NA	NA
chr22:46878326	583249	INS	683	0.9165	0.3677	1	TBC1D22A(1.5307e-09,0.881)	NA	NA	NA	NA	NA	NA	NA	NA	No	ID=22-46878300-46878309-AG,22-46878322-46878332-GA;MOTIFS=AG,GA;STRUC=<VC154464>	HPRC,HGSVC,1KG-ONT	No	2.387	No	NA,NA	NA	NA
chr22:46878326	583253	INS	1098	0.9139	0.3339	15	TBC1D22A(1.5307e-09,0.881)	NA	NA	NA	NA	NA	NA	NA	NA	No	ID=22-46878300-46878309-AG,22-46878322-46878332-GA;MOTIFS=AG,GA;STRUC=<VC154464>	HPRC,HGSVC,1KG-ONT	No	2.387	Yes	NA,NA	NA	NA
chr22:46878326	583252	INS	935	0.9149	0.3128	390	TBC1D22A(1.5307e-09,0.881)	NA	NA	NA	NA	NA	NA	NA	NA	No	ID=22-46878300-46878309-AG,22-46878322-46878332-GA;MOTIFS=AG,GA;STRUC=<VC154464>	HPRC,HGSVC,1KG-ONT	No	2.387	Yes	NA,NA	NA	NA
chr22:46878326	583250	INS	1327	0.8936	0.373	1	TBC1D22A(1.5307e-09,0.881)	NA	NA	NA	NA	NA	NA	NA	NA	No	ID=22-46878300-46878309-AG,22-46878322-46878332-GA;MOTIFS=AG,GA;STRUC=<VC154464>	HPRC,1KG-ONT	No	2.387	No	NA,NA	NA	NA
chr22:46878326	583251	INS	1024	0.8781	0.4334	44	TBC1D22A(1.5307e-09,0.881)	NA	NA	NA	NA	NA	NA	NA	NA	No	ID=22-46878300-46878309-AG,22-46878322-46878332-GA;MOTIFS=AG,GA;STRUC=<VC154464>	HPRC,HGSVC,1KG-ONT	No	2.387	Yes	NA,NA	NA	NA
chr22:46878326	583244	INS	924	0.8454	0.5861	100	TBC1D22A(1.5307e-09,0.881)	NA	NA	NA	NA	NA	NA	NA	NA	No	ID=22-46878300-46878309-AG,22-46878322-46878332-GA;MOTIFS=AG,GA;STRUC=<VC154464>	HPRC,HGSVC,1KG-ONT	No	2.387	Yes	NA,NA	NA	NA
chr22:46878326	583245	INS	1203	0.8379	0.5842	13	TBC1D22A(1.5307e-09,0.881)	NA	NA	NA	NA	NA	NA	NA	NA	No	ID=22-46878300-46878309-AG,22-46878322-46878332-GA;MOTIFS=AG,GA;STRUC=<VC154464>	HPRC,HGSVC,1KG-ONT	No	2.387	Yes	NA,NA	NA	NA
chr22:46878326	583247	INS	1127	0.8511	0.54	4	TBC1D22A(1.5307e-09,0.881)	NA	NA	NA	NA	NA	NA	NA	NA	No	ID=22-46878300-46878309-AG,22-46878322-46878332-GA;MOTIFS=AG,GA;STRUC=<VC154464>	HPRC,HGSVC,1KG-ONT	No	2.387	Yes	NA,NA	NA	NA
chr22:46878326	583248	INS	867	0.8547	0.5378	233	TBC1D22A(1.5307e-09,0.881)	NA	NA	NA	NA	NA	NA	NA	NA	No	ID=22-46878300-46878309-AG,22-46878322-46878332-GA;MOTIFS=AG,GA;STRUC=<VC154464>	HPRC,HGSVC,1KG-ONT	No	2.387	Yes	NA,NA	NA	NA
chr22:46878326	583246	INS	869	0.9736	0.1145	13	TBC1D22A(1.5307e-09,0.881)	NA	NA	NA	NA	NA	NA	NA	NA	No	ID=22-46878300-46878309-AG,22-46878322-46878332-GA;MOTIFS=AG,GA;STRUC=<VC154464>	HPRC,HGSVC,1KG-ONT	No	2.387	Yes	NA,NA	NA	NA
chr22:46878340	583259	INS	666	0.8478	0.6974	1	TBC1D22A(1.5307e-09,0.881)	NA	NA	NA	NA	NA	NA	NA	NA	No	ID=22-46878300-46878309-AG,22-46878322-46878332-GA;MOTIFS=AG,GA;STRUC=<VC154464>	HPRC,HGSVC,1KG-ONT	No	3.188	No	NA,NA	NA	NA
chr22:46902832	583260	INS	76	0.8658	0.4965	5	TBC1D22A(1.5307e-09,0.881)	NA	NA	NA	NA	NA	NA	NA	NA	No	NA	HPRC,HGSVC	Yes	2.972	No	NA,NA	NA	NA
chr22:46902832	583261	INS	114	0.867	0.4895	21	TBC1D22A(1.5307e-09,0.881)	NA	NA	NA	NA	NA	NA	NA	NA	No	NA	HGSVC	Yes	2.972	Yes	NA,NA	NA	NA
chr22:46902832	583262	INS	152	0.8139	0.6432	1	TBC1D22A(1.5307e-09,0.881)	NA	NA	NA	NA	NA	NA	NA	NA	No	NA	HGSVC	Yes	2.972	No	NA,NA	NA	NA
chr22:46904096	583263	INS	56	0.8572	0.5332	1	TBC1D22A(1.5307e-09,0.881)	NA	NA	NA	NA	NA	NA	NA	NA	No	ID=22-46904052-46904063-TA,22-46904095-46904099-AATC,22-46904096-46904145-ATCT,22-46904142-46904175-CTAC,22-46904229-46904238-A;MOTIFS=A,AATC,TA,CTAC,ATCT;STRUC=<VC154469>	NA	No	0.692	No	NA,NA	NA	NA
chr22:46904096	583264	INS	60	0.8534	0.5255	1	TBC1D22A(1.5307e-09,0.881)	NA	NA	NA	NA	NA	NA	NA	NA	No	ID=22-46904052-46904063-TA,22-46904095-46904099-AATC,22-46904096-46904145-ATCT,22-46904142-46904175-CTAC,22-46904229-46904238-A;MOTIFS=A,AATC,TA,CTAC,ATCT;STRUC=<VC154469>	NA	No	0.692	No	NA,NA	NA	NA
chr22:46910831	583265	DEL	72	0.8796	0.4355	91	TBC1D22A(1.5307e-09,0.881)	NA	NA	NA	NA	NA	NA	NA	NA	No	NA	HPRC,HGSVC,1KG-ONT	Yes	0.503	Yes	NA,NA	NA	NA
chr22:46914570	583266	INS	331	0.8852	0.4015	2	TBC1D22A(1.5307e-09,0.881)	NA	NA	NA	NA	NA	NA	NA	NA	No	NA	HGSVC,1KG-ONT	Yes	0.692	No	NA,NA	NA	NA
chr22:46939060	583267	INS	282	0.8454	0.5631	79	TBC1D22A(1.5307e-09,0.881)	NA	NA	NA	NA	NA	NA	NA	NA	No	NA	HPRC,HGSVC,1KG-ONT	Yes	0.692	Yes	NA,NA	NA	NA
chr22:46939060	583268	INS	285	0.9461	0.2102	327	TBC1D22A(1.5307e-09,0.881)	NA	NA	NA	NA	NA	NA	NA	NA	No	NA	HPRC,HGSVC,1KG-ONT	Yes	0.692	Yes	NA,NA	NA	NA
chr22:46940716	583270	DEL	143	0.8157	0.6787	261	TBC1D22A(1.5307e-09,0.881)	NA	NA	NA	NA	NA	NA	NA	NA	No	ID=22-46940561-46940576-AC,22-46940578-46940588-CA,22-46940685-46940699-AT,22-46940713-46940726-AC,22-46940823-46940841-AT,22-46940838-46940853-TATG,22-46940859-46940869-CA,22-46940966-46940980-AT,22-46940977-46940992-TATG,22-46941184-46941196-AT,22-46941208-46941237-AC;MOTIFS=AC,CA,TATG,AT;STRUC=<VC154472>	HPRC,HGSVC,1KG-ONT	No	2.205	Yes	NA,NA	NA	NA
chr22:46940827	583271	INS	135	0.8533	0.5602	49	TBC1D22A(1.5307e-09,0.881)	NA	NA	NA	NA	NA	NA	NA	NA	No	ID=22-46940561-46940576-AC,22-46940578-46940588-CA,22-46940685-46940699-AT,22-46940713-46940726-AC,22-46940823-46940841-AT,22-46940838-46940853-TATG,22-46940859-46940869-CA,22-46940966-46940980-AT,22-46940977-46940992-TATG,22-46941184-46941196-AT,22-46941208-46941237-AC;MOTIFS=AC,CA,TATG,AT;STRUC=<VC154472>	HPRC,HGSVC,1KG-ONT	No	0.692	Yes	NA,NA	NA	NA
chr22:46941116	583272	DEL	92	0.9736	0.1351	47	TBC1D22A(1.5307e-09,0.881)	NA	NA	NA	NA	NA	NA	NA	NA	No	ID=22-46940561-46940576-AC,22-46940578-46940588-CA,22-46940685-46940699-AT,22-46940713-46940726-AC,22-46940823-46940841-AT,22-46940838-46940853-TATG,22-46940859-46940869-CA,22-46940966-46940980-AT,22-46940977-46940992-TATG,22-46941184-46941196-AT,22-46941208-46941237-AC;MOTIFS=AC,CA,TATG,AT;STRUC=<VC154472>,ID=22-46941108-46941147-AC;MOTIFS=AC;STRUC=<TR2303542>	HPRC,HGSVC,1KG-ONT	Yes	0.535	Yes	NA,NA	NA	NA
chr22:46941348	583273	INS	52	0.9422	0.4717	2	TBC1D22A(1.5307e-09,0.881)	NA	NA	NA	NA	NA	NA	NA	NA	No	ID=22-46941334-46941349-AT,22-46941348-46941387-AGAATATATATAC,22-46941351-46941360-AT,22-46941364-46941373-AT,22-46941377-46941386-AT,22-46941390-46941399-AT,22-46941405-46941414-AT,22-46941429-46941438-AT,22-46941444-46941453-AT,22-46941457-46941466-AT,22-46941472-46941481-AT,22-46941452-46941482-ACGGAATATATATAC,22-46941485-46941494-AT,22-46941500-46941509-AT,22-46941513-46941522-AT,22-46941528-46941537-AT,22-46941424-46941552-ACGGAATATATATACACGGAATATATAT,22-46941525-46941581-GGAATATATATACGGAATATATATACAG,22-46941541-46941550-AT,22-46941556-46941565-AT,22-46941569-46941578-AT,22-46941581-46941696-GGAATATATATACGGAATATATATACGC,22-46941584-46941593-AT,22-46941597-46941606-AT,22-46941612-46941621-AT,22-46941625-46941634-AT,22-46941640-46941649-AT,22-46941653-46941662-AT,22-46941668-46941677-AT,22-46941681-46941690-AT,22-46941709-46941718-AT,22-46941737-46941747-AT,22-46941752-46941763-AT,22-46941780-46941789-AT,22-46941791-46941829-ATATATAGAAT,22-46941800-46941809-AT,22-46941811-46941820-AT;MOTIFS=GGAATATATATACGGAATATATATACAG,AT,GGAATATATATACGGAATATATATACGC,ATATATAGAAT,ACGGAATATATATACACGGAATATATAT,ACGGAATATATATAC,AGAATATATATAC;STRUC=<VC154473>	HPRC,HGSVC	No	0.692	No	NA,NA	NA	NA
chr22:46941400	583274	INS	54	0.8118	0.6568	47	TBC1D22A(1.5307e-09,0.881)	NA	NA	NA	NA	NA	NA	NA	NA	No	ID=22-46941334-46941349-AT,22-46941348-46941387-AGAATATATATAC,22-46941351-46941360-AT,22-46941364-46941373-AT,22-46941377-46941386-AT,22-46941390-46941399-AT,22-46941405-46941414-AT,22-46941429-46941438-AT,22-46941444-46941453-AT,22-46941457-46941466-AT,22-46941472-46941481-AT,22-46941452-46941482-ACGGAATATATATAC,22-46941485-46941494-AT,22-46941500-46941509-AT,22-46941513-46941522-AT,22-46941528-46941537-AT,22-46941424-46941552-ACGGAATATATATACACGGAATATATAT,22-46941525-46941581-GGAATATATATACGGAATATATATACAG,22-46941541-46941550-AT,22-46941556-46941565-AT,22-46941569-46941578-AT,22-46941581-46941696-GGAATATATATACGGAATATATATACGC,22-46941584-46941593-AT,22-46941597-46941606-AT,22-46941612-46941621-AT,22-46941625-46941634-AT,22-46941640-46941649-AT,22-46941653-46941662-AT,22-46941668-46941677-AT,22-46941681-46941690-AT,22-46941709-46941718-AT,22-46941737-46941747-AT,22-46941752-46941763-AT,22-46941780-46941789-AT,22-46941791-46941829-ATATATAGAAT,22-46941800-46941809-AT,22-46941811-46941820-AT;MOTIFS=GGAATATATATACGGAATATATATACAG,AT,GGAATATATATACGGAATATATATACGC,ATATATAGAAT,ACGGAATATATATACACGGAATATATAT,ACGGAATATATATAC,AGAATATATATAC;STRUC=<VC154473>	HPRC,HGSVC	No	0.692	Yes	NA,NA	NA	NA
chr22:46941424	583275	DEL	84	0.9389	0.3913	74	TBC1D22A(1.5307e-09,0.881)	NA	NA	NA	NA	NA	NA	NA	NA	No	ID=22-46941334-46941349-AT,22-46941348-46941387-AGAATATATATAC,22-46941351-46941360-AT,22-46941364-46941373-AT,22-46941377-46941386-AT,22-46941390-46941399-AT,22-46941405-46941414-AT,22-46941429-46941438-AT,22-46941444-46941453-AT,22-46941457-46941466-AT,22-46941472-46941481-AT,22-46941452-46941482-ACGGAATATATATAC,22-46941485-46941494-AT,22-46941500-46941509-AT,22-46941513-46941522-AT,22-46941528-46941537-AT,22-46941424-46941552-ACGGAATATATATACACGGAATATATAT,22-46941525-46941581-GGAATATATATACGGAATATATATACAG,22-46941541-46941550-AT,22-46941556-46941565-AT,22-46941569-46941578-AT,22-46941581-46941696-GGAATATATATACGGAATATATATACGC,22-46941584-46941593-AT,22-46941597-46941606-AT,22-46941612-46941621-AT,22-46941625-46941634-AT,22-46941640-46941649-AT,22-46941653-46941662-AT,22-46941668-46941677-AT,22-46941681-46941690-AT,22-46941709-46941718-AT,22-46941737-46941747-AT,22-46941752-46941763-AT,22-46941780-46941789-AT,22-46941791-46941829-ATATATAGAAT,22-46941800-46941809-AT,22-46941811-46941820-AT;MOTIFS=GGAATATATATACGGAATATATATACAG,AT,GGAATATATATACGGAATATATATACGC,ATATATAGAAT,ACGGAATATATATACACGGAATATATAT,ACGGAATATATATAC,AGAATATATATAC;STRUC=<VC154473>	HPRC,HGSVC,1KG-ONT	No	2.797	Yes	NA,NA	NA	NA
chr22:46941525	583276	INS	56	0.8287	0.6191	93	TBC1D22A(1.5307e-09,0.881)	NA	NA	NA	NA	NA	NA	NA	NA	No	ID=22-46941334-46941349-AT,22-46941348-46941387-AGAATATATATAC,22-46941351-46941360-AT,22-46941364-46941373-AT,22-46941377-46941386-AT,22-46941390-46941399-AT,22-46941405-46941414-AT,22-46941429-46941438-AT,22-46941444-46941453-AT,22-46941457-46941466-AT,22-46941472-46941481-AT,22-46941452-46941482-ACGGAATATATATAC,22-46941485-46941494-AT,22-46941500-46941509-AT,22-46941513-46941522-AT,22-46941528-46941537-AT,22-46941424-46941552-ACGGAATATATATACACGGAATATATAT,22-46941525-46941581-GGAATATATATACGGAATATATATACAG,22-46941541-46941550-AT,22-46941556-46941565-AT,22-46941569-46941578-AT,22-46941581-46941696-GGAATATATATACGGAATATATATACGC,22-46941584-46941593-AT,22-46941597-46941606-AT,22-46941612-46941621-AT,22-46941625-46941634-AT,22-46941640-46941649-AT,22-46941653-46941662-AT,22-46941668-46941677-AT,22-46941681-46941690-AT,22-46941709-46941718-AT,22-46941737-46941747-AT,22-46941752-46941763-AT,22-46941780-46941789-AT,22-46941791-46941829-ATATATAGAAT,22-46941800-46941809-AT,22-46941811-46941820-AT;MOTIFS=GGAATATATATACGGAATATATATACAG,AT,GGAATATATATACGGAATATATATACGC,ATATATAGAAT,ACGGAATATATATACACGGAATATATAT,ACGGAATATATATAC,AGAATATATATAC;STRUC=<VC154473>	HPRC,HGSVC	No	0.692	Yes	NA,NA	NA	NA
chr22:46941719	583277	INS	69	0.9236	0.2802	326	TBC1D22A(1.5307e-09,0.881)	NA	NA	NA	NA	NA	NA	NA	NA	No	ID=22-46941334-46941349-AT,22-46941348-46941387-AGAATATATATAC,22-46941351-46941360-AT,22-46941364-46941373-AT,22-46941377-46941386-AT,22-46941390-46941399-AT,22-46941405-46941414-AT,22-46941429-46941438-AT,22-46941444-46941453-AT,22-46941457-46941466-AT,22-46941472-46941481-AT,22-46941452-46941482-ACGGAATATATATAC,22-46941485-46941494-AT,22-46941500-46941509-AT,22-46941513-46941522-AT,22-46941528-46941537-AT,22-46941424-46941552-ACGGAATATATATACACGGAATATATAT,22-46941525-46941581-GGAATATATATACGGAATATATATACAG,22-46941541-46941550-AT,22-46941556-46941565-AT,22-46941569-46941578-AT,22-46941581-46941696-GGAATATATATACGGAATATATATACGC,22-46941584-46941593-AT,22-46941597-46941606-AT,22-46941612-46941621-AT,22-46941625-46941634-AT,22-46941640-46941649-AT,22-46941653-46941662-AT,22-46941668-46941677-AT,22-46941681-46941690-AT,22-46941709-46941718-AT,22-46941737-46941747-AT,22-46941752-46941763-AT,22-46941780-46941789-AT,22-46941791-46941829-ATATATAGAAT,22-46941800-46941809-AT,22-46941811-46941820-AT;MOTIFS=GGAATATATATACGGAATATATATACAG,AT,GGAATATATATACGGAATATATATACGC,ATATATAGAAT,ACGGAATATATATACACGGAATATATAT,ACGGAATATATATAC,AGAATATATATAC;STRUC=<VC154473>	HPRC,HGSVC,1KG-ONT	No	0.692	Yes	NA,NA	NA	NA
chr22:46963303	583278	INS	66	0.9839	0.0533	467	TBC1D22A(1.5307e-09,0.881)	NA	NA	NA	NA	NA	NA	NA	NA	No	ID=22-46963222-46963240-A,22-46963303-46963369-CGCAGTGCTCATCACACTGCCTGCCCTGGGTCC;MOTIFS=CGCAGTGCTCATCACACTGCCTGCCCTGGGTCC,A;STRUC=<VC154476>	HPRC,HGSVC,1KG-ONT	Yes	2.387	Yes	NA,NA	NA	NA
chr22:46963303	583279	INS	99	0.8876	0.4129	14	TBC1D22A(1.5307e-09,0.881)	NA	NA	NA	NA	NA	NA	NA	NA	No	ID=22-46963222-46963240-A,22-46963303-46963369-CGCAGTGCTCATCACACTGCCTGCCCTGGGTCC;MOTIFS=CGCAGTGCTCATCACACTGCCTGCCCTGGGTCC,A;STRUC=<VC154476>	HGSVC	Yes	2.387	Yes	NA,NA	NA	NA
chr22:46963303	583280	INS	65	0.8599	0.5241	7	TBC1D22A(1.5307e-09,0.881)	NA	NA	NA	NA	NA	NA	NA	NA	No	ID=22-46963222-46963240-A,22-46963303-46963369-CGCAGTGCTCATCACACTGCCTGCCCTGGGTCC;MOTIFS=CGCAGTGCTCATCACACTGCCTGCCCTGGGTCC,A;STRUC=<VC154476>	HPRC,HGSVC,1KG-ONT	Yes	2.387	Yes	NA,NA	NA	NA
chr22:46963375	583281	INS	72	0.8559	0.5268	1	TBC1D22A(1.5307e-09,0.881)	NA	NA	NA	NA	NA	NA	NA	NA	No	ID=22-46963222-46963240-A,22-46963303-46963369-CGCAGTGCTCATCACACTGCCTGCCCTGGGTCC;MOTIFS=CGCAGTGCTCATCACACTGCCTGCCCTGGGTCC,A;STRUC=<VC154476>	HPRC,HGSVC,1KG-ONT	Yes	2.387	No	NA,NA	NA	NA
chr22:46967798	583282	INS	136	0.8182	0.6833	1	TBC1D22A(1.5307e-09,0.881)	NA	NA	NA	NA	NA	NA	NA	NA	No	NA	HGSVC,1KG-ONT	No	2.387	No	NA,NA	NA	NA
chr22:46967798	583283	INS	68	0.8482	0.5522	21	TBC1D22A(1.5307e-09,0.881)	NA	NA	NA	NA	NA	NA	NA	NA	No	NA	NA	No	2.387	Yes	NA,NA	NA	NA
chr22:46967824	583284	DEL	68	0.8433	0.606	1	TBC1D22A(1.5307e-09,0.881)	NA	NA	NA	NA	NA	NA	NA	NA	No	NA	HGSVC	No	3.335	No	NA,NA	NA	NA
chr22:46968484	583285	INS	114	0.8507	0.5645	2	TBC1D22A(1.5307e-09,0.881)	NA	NA	NA	NA	NA	NA	NA	NA	No	NA	NA	No	3.188	No	NA,NA	NA	NA
chr22:47004640	583286	DEL	120	0.9061	0.411	103	TBC1D22A(1.5307e-09,0.881)	NA	NA	NA	NA	NA	NA	NA	NA	No	ID=22-47004663-47004673-AC;MOTIFS=AC;STRUC=<TR2303619>	HPRC,HGSVC,1KG-ONT	Yes	2.78	Yes	NA,NA	NA	NA
chr22:47019818	583287	DEL	51	0.8738	0.5052	17	TBC1D22A(1.5307e-09,0.881)	NA	NA	NA	NA	NA	NA	NA	NA	No	NA	1KG-ONT	No	1.189	Yes	NA,NA	NA	NA
chr22:47020505	583288	INS	307	0.9387	0.259	241	TBC1D22A(1.5307e-09,0.881)	NA	NA	NA	NA	NA	NA	NA	NA	No	NA	HPRC,HGSVC,1KG-ONT	Yes	5.872	Yes	NA,NA	NA	NA
chr22:47021115	583289	DEL	172	0.9256	0.2771	25	TBC1D22A(1.5307e-09,0.881)	NA	NA	NA	NA	NA	NA	NA	NA	No	NA	HGSVC	No	4.615	Yes	NA,NA	NA	NA
chr22:47028344	583290	DEL	56	0.8915	0.422	67	TBC1D22A(1.5307e-09,0.881)	NA	NA	NA	NA	NA	NA	NA	NA	No	NA	HPRC,HGSVC,1KG-ONT	No	0.193	Yes	NA,NA	NA	NA
chr22:47028354	583291	DEL	62	0.8412	0.6261	1	TBC1D22A(1.5307e-09,0.881)	NA	NA	NA	NA	NA	NA	NA	NA	No	NA	HPRC,HGSVC,1KG-ONT	No	0.152	No	NA,NA	NA	NA
chr22:47028368	583292	DEL	57	0.9637	0.1674	925	TBC1D22A(1.5307e-09,0.881)	NA	NA	NA	NA	NA	NA	NA	NA	No	NA	HPRC,HGSVC,1KG-ONT	No	0.141	Yes	NA,NA	NA	NA
chr22:47043975	583293	INS	64	0.9096	0.323	309	TBC1D22A(1.5307e-09,0.881)	NA	NA	NA	NA	NA	NA	NA	enhancer	No	ID=22-47043935-47043999-GGGGCAGGTGCTGGGGAGGAGCCTGTCTGAGC;MOTIFS=GGGGCAGGTGCTGGGGAGGAGCCTGTCTGAGC;STRUC=(GGGGCAGGTGCTGGGGAGGAGCCTGTCTGAGC)n	HPRC,HGSVC	Yes	0.108	Yes	NA,NA	NA	NA
chr22:47043975	583294	INS	96	0.8654	0.5199	114	TBC1D22A(1.5307e-09,0.881)	NA	NA	NA	NA	NA	NA	NA	enhancer	No	ID=22-47043935-47043999-GGGGCAGGTGCTGGGGAGGAGCCTGTCTGAGC;MOTIFS=GGGGCAGGTGCTGGGGAGGAGCCTGTCTGAGC;STRUC=(GGGGCAGGTGCTGGGGAGGAGCCTGTCTGAGC)n	HPRC,HGSVC,1KG-ONT	Yes	0.108	Yes	NA,NA	NA	NA
chr22:47043975	583295	INS	128	0.8801	0.4525	306	TBC1D22A(1.5307e-09,0.881)	NA	NA	NA	NA	NA	NA	NA	enhancer	No	ID=22-47043935-47043999-GGGGCAGGTGCTGGGGAGGAGCCTGTCTGAGC;MOTIFS=GGGGCAGGTGCTGGGGAGGAGCCTGTCTGAGC;STRUC=(GGGGCAGGTGCTGGGGAGGAGCCTGTCTGAGC)n	HPRC,HGSVC,1KG-ONT	Yes	0.108	Yes	NA,NA	NA	NA
chr22:47043975	583296	INS	160	0.8412	0.5908	1	TBC1D22A(1.5307e-09,0.881)	NA	NA	NA	NA	NA	NA	NA	enhancer	No	ID=22-47043935-47043999-GGGGCAGGTGCTGGGGAGGAGCCTGTCTGAGC;MOTIFS=GGGGCAGGTGCTGGGGAGGAGCCTGTCTGAGC;STRUC=(GGGGCAGGTGCTGGGGAGGAGCCTGTCTGAGC)n	HPRC,HGSVC,1KG-ONT	No	0.108	No	NA,NA	NA	NA
chr22:47055850	583297	INS	69	0.8786	0.4542	2	TBC1D22A(1.5307e-09,0.881)	NA	NA	NA	NA	NA	NA	NA	NA	No	NA	NA	Yes	2.387	No	NA,NA	NA	NA
chr22:47055896	583298	INS	253	0.8814	0.4479	1	TBC1D22A(1.5307e-09,0.881)	NA	NA	NA	NA	NA	NA	NA	NA	No	NA	NA	Yes	3.188	No	NA,NA	NA	NA
chr22:47061025	583301	DEL	144	0.8721	0.4751	1	TBC1D22A(1.5307e-09,0.881)	NA	NA	NA	NA	NA	NA	NA	NA	No	NA	NA	No	0.16	No	NA,NA	NA	NA
chr22:47061025	583299	INS	96	0.9135	0.3017	2	TBC1D22A(1.5307e-09,0.881)	NA	NA	NA	NA	NA	NA	NA	NA	No	NA	1KG-ONT	No	3.188	No	NA,NA	NA	NA
chr22:47061025	583300	DEL	96	0.9117	0.3295	40	TBC1D22A(1.5307e-09,0.881)	NA	NA	NA	NA	NA	NA	NA	NA	No	NA	HPRC,HGSVC,1KG-ONT	No	0.164	Yes	NA,NA	NA	NA
chr22:47063918	583302	DEL	89	0.953	0.18	47	TBC1D22A(1.5307e-09,0.881)	NA	NA	NA	NA	NA	NA	NA	NA	No	NA	HPRC,HGSVC,1KG-ONT	Yes	0.363	Yes	NA,NA	NA	NA
chr22:47063932	583303	DEL	90	0.969	0.1439	825	TBC1D22A(1.5307e-09,0.881)	NA	NA	NA	NA	NA	NA	NA	NA	No	NA	HPRC,HGSVC,1KG-ONT	Yes	0.363	Yes	NA,NA	NA	NA
chr22:47065611	583305	INS	101	0.862	0.517	5	TBC1D22A(1.5307e-09,0.881)	NA	NA	NA	NA	NA	NA	NA	NA	No	NA	HPRC,HGSVC,1KG-ONT	No	3.188	Yes	NA,NA	NA	NA
chr22:47065611	583304	INS	94	0.9224	0.3392	477	TBC1D22A(1.5307e-09,0.881)	NA	NA	NA	NA	NA	NA	NA	NA	No	NA	HPRC,HGSVC,1KG-ONT	No	3.188	Yes	NA,NA	NA	NA
chr22:47069837	583307	INS	50	0.9261	0.2928	52	TBC1D22A(1.5307e-09,0.881)	NA	NA	NA	NA	NA	NA	NA	NA	No	NA	HGSVC	No	0.438	Yes	NA,NA	NA	NA
chr22:47069867	583308	INS	50	0.8162	0.6741	81	TBC1D22A(1.5307e-09,0.881)	NA	NA	NA	NA	NA	NA	NA	NA	No	NA	HGSVC	No	0.438	Yes	NA,NA	NA	NA
chr22:47069867	583309	INS	98	0.8146	0.6642	481	TBC1D22A(1.5307e-09,0.881)	NA	NA	NA	NA	NA	NA	NA	NA	No	NA	NA	No	0.438	Yes	NA,NA	NA	NA
chr22:47070045	583310	DEL	193	0.8183	0.6416	7	TBC1D22A(1.5307e-09,0.881)	NA	NA	NA	NA	NA	NA	NA	NA	No	NA	NA	No	0.116	Yes	NA,NA	NA	NA
chr22:47070614	583311	DEL	96	0.8921	0.4066	398	TBC1D22A(1.5307e-09,0.881)	NA	NA	NA	NA	NA	NA	NA	NA	No	ID=22-47070614-47070915-CCCTGTTGTTTGGCTGGAGCGGGGCTGACCTGACGGTTCCAGGCTGTT;MOTIFS=CCCTGTTGTTTGGCTGGAGCGGGGCTGACCTGACGGTTCCAGGCTGTT;STRUC=(CCCTGTTGTTTGGCTGGAGCGGGGCTGACCTGACGGTTCCAGGCTGTT)n	HPRC,HGSVC,1KG-ONT	No	0.154	Yes	NA,NA	NA	NA
chr22:47090737	583312	INS	67	0.8243	0.6329	2	TBC1D22A(1.5307e-09,0.881)	NA	NA	NA	NA	NA	NA	NA	enhancer	No	NA	NA	No	0.12	Yes	NA,NA	NA	NA
chr22:47090737	583313	DEL	67	0.8557	0.6154	2	TBC1D22A(1.5307e-09,0.881)	NA	NA	NA	NA	NA	NA	NA	enhancer	No	NA	HPRC,HGSVC	No	1.582	Yes	NA,NA	NA	NA
chr22:47090802	583314	INS	133	0.8119	0.6951	1	TBC1D22A(1.5307e-09,0.881)	NA	NA	NA	NA	NA	NA	NA	enhancer	No	NA	NA	No	0.108	No	NA,NA	NA	NA
chr22:47090939	583315	DEL	200	0.9291	0.5405	1	TBC1D22A(1.5307e-09,0.881)	NA	NA	NA	NA	NA	NA	NA	enhancer	No	NA	HPRC	No	3.604	No	NA,NA	NA	NA
chr22:47091169	583316	INS	326	0.8784	0.4488	2	TBC1D22A(1.5307e-09,0.881)	NA	NA	NA	NA	NA	NA	NA	enhancer	No	NA	NA	No	0.347	No	NA,NA	NA	NA
chr22:47091305	583317	INS	90	0.9713	0.1341	820	TBC1D22A(1.5307e-09,0.881)	NA	NA	NA	NA	NA	NA	NA	enhancer	No	NA	HPRC,HGSVC,1KG-ONT	Yes	0.12	Yes	NA,NA	NA	NA
chr22:47091305	583318	INS	157	0.7925	0.6963	46	TBC1D22A(1.5307e-09,0.881)	NA	NA	NA	NA	NA	NA	NA	enhancer	No	NA	HPRC,HGSVC	Yes	0.12	Yes	NA,NA	NA	NA
chr22:47097066	583319	INS	75	0.913	0.3255	75	TBC1D22A(1.5307e-09,0.881)	NA	NA	NA	NA	NA	NA	NA	NA	No	NA	HPRC,HGSVC,1KG-ONT	Yes	0.231	Yes	NA,NA	NA	NA
chr22:47097099	583320	INS	75	0.8092	0.6937	647	TBC1D22A(1.5307e-09,0.881)	NA	NA	NA	NA	NA	NA	NA	NA	No	NA	HPRC,HGSVC,1KG-ONT	Yes	0.231	Yes	NA,NA	NA	NA
chr22:47097099	583321	INS	150	0.8503	0.6138	2	TBC1D22A(1.5307e-09,0.881)	NA	NA	NA	NA	NA	NA	NA	NA	No	NA	HGSVC	Yes	0.231	No	NA,NA	NA	NA
chr22:47097099	583322	INS	75	0.929	0.276	65	TBC1D22A(1.5307e-09,0.881)	NA	NA	NA	NA	NA	NA	NA	NA	No	NA	HPRC,HGSVC,1KG-ONT	Yes	0.231	Yes	NA,NA	NA	NA
chr22:47097132	583323	INS	68	0.8337	0.624	1	TBC1D22A(1.5307e-09,0.881)	NA	NA	NA	NA	NA	NA	NA	NA	No	NA	HPRC,HGSVC,1KG-ONT	Yes	0.231	No	NA,NA	NA	NA
chr22:47097153	583324	INS	76	0.8139	0.6636	1	TBC1D22A(1.5307e-09,0.881)	NA	NA	NA	NA	NA	NA	NA	NA	No	NA	HPRC,HGSVC,1KG-ONT	Yes	0.12	No	NA,NA	NA	NA
chr22:47104127	583325	DEL	390	0.8838	0.4585	1	TBC1D22A(1.5307e-09,0.881)	NA	NA	NA	NA	NA	NA	NA	NA	No	ID=22-47104166-47104175-GTG;MOTIFS=GTG;STRUC=<TR2303743>	NA	Yes	0.074	No	NA,NA	NA	NA
chr22:47117300	583326	INS	64	0.8675	0.4967	9	TBC1D22A(1.5307e-09,0.881)	NA	NA	NA	NA	NA	NA	NA	NA	No	NA	NA	No	0.008	Yes	NA,NA	NA	NA
chr22:47117300	583327	INS	96	0.8282	0.6466	51	TBC1D22A(1.5307e-09,0.881)	NA	NA	NA	NA	NA	NA	NA	NA	No	NA	HGSVC	No	0.008	Yes	NA,NA	NA	NA
chr22:47117300	583328	DEL	64	0.9228	0.3094	28	TBC1D22A(1.5307e-09,0.881)	NA	NA	NA	NA	NA	NA	NA	NA	No	ID=22-47117300-47117595-CCACACCGTGGCATCGAGCAGGGAGAGTCACC;MOTIFS=CCACACCGTGGCATCGAGCAGGGAGAGTCACC;STRUC=<TR2303762>	HPRC,HGSVC	No	0.078	Yes	NA,NA	NA	NA
chr22:47117300	583329	DEL	96	0.9036	0.3502	245	TBC1D22A(1.5307e-09,0.881)	NA	NA	NA	NA	NA	NA	NA	NA	No	ID=22-47117300-47117595-CCACACCGTGGCATCGAGCAGGGAGAGTCACC;MOTIFS=CCACACCGTGGCATCGAGCAGGGAGAGTCACC;STRUC=<TR2303762>	HPRC,HGSVC,1KG-ONT	No	0.078	Yes	NA,NA	NA	NA
chr22:47117400	583330	DEL	90	0.9003	0.3638	1	TBC1D22A(1.5307e-09,0.881)	NA	NA	NA	NA	NA	NA	NA	NA	No	ID=22-47117300-47117595-CCACACCGTGGCATCGAGCAGGGAGAGTCACC;MOTIFS=CCACACCGTGGCATCGAGCAGGGAGAGTCACC;STRUC=<TR2303762>	HPRC,HGSVC,1KG-ONT	No	0.078	No	NA,NA	NA	NA
chr22:47128010	583331	INS	317	0.8035	0.6888	7	TBC1D22A(1.5307e-09,0.881)	NA	NA	NA	NA	NA	NA	NA	NA	No	ID=22-47127926-47127938-CCCA,22-47127963-47128019-TCCCTCCACCCCACCCATCCCCCCATCC,22-47128101-47128201-CATCCCCCATCCTCCCTCCACCCCACC,22-47128403-47128413-GGA;MOTIFS=CCCA,TCCCTCCACCCCACCCATCCCCCCATCC,CATCCCCCATCCTCCCTCCACCCCACC,GGA;STRUC=<VC154488>	HPRC,HGSVC,1KG-ONT	No	0.142	Yes	NA,NA	NA	NA
chr22:47128037	583333	INS	552	0.9205	0.3008	4	TBC1D22A(1.5307e-09,0.881)	NA	NA	NA	NA	NA	NA	NA	NA	No	ID=22-47127926-47127938-CCCA,22-47127963-47128019-TCCCTCCACCCCACCCATCCCCCCATCC,22-47128101-47128201-CATCCCCCATCCTCCCTCCACCCCACC,22-47128403-47128413-GGA;MOTIFS=CCCA,TCCCTCCACCCCACCCATCCCCCCATCC,CATCCCCCATCCTCCCTCCACCCCACC,GGA;STRUC=<VC154488>	HPRC,HGSVC,1KG-ONT	No	0.142	Yes	NA,NA	NA	NA
chr22:47128037	583332	INS	322	0.8753	0.448	32	TBC1D22A(1.5307e-09,0.881)	NA	NA	NA	NA	NA	NA	NA	NA	No	ID=22-47127926-47127938-CCCA,22-47127963-47128019-TCCCTCCACCCCACCCATCCCCCCATCC,22-47128101-47128201-CATCCCCCATCCTCCCTCCACCCCACC,22-47128403-47128413-GGA;MOTIFS=CCCA,TCCCTCCACCCCACCCATCCCCCCATCC,CATCCCCCATCCTCCCTCCACCCCACC,GGA;STRUC=<VC154488>	HPRC,HGSVC,1KG-ONT	No	0.142	Yes	NA,NA	NA	NA
chr22:47128160	583337	INS	602	0.9025	0.3463	1	TBC1D22A(1.5307e-09,0.881)	NA	NA	NA	NA	NA	NA	NA	NA	No	ID=22-47127926-47127938-CCCA,22-47127963-47128019-TCCCTCCACCCCACCCATCCCCCCATCC,22-47128101-47128201-CATCCCCCATCCTCCCTCCACCCCACC,22-47128403-47128413-GGA;MOTIFS=CCCA,TCCCTCCACCCCACCCATCCCCCCATCC,CATCCCCCATCCTCCCTCCACCCCACC,GGA;STRUC=<VC154488>	HPRC,HGSVC,1KG-ONT	Yes	0.142	No	NA,NA	NA	NA
chr22:47128160	583338	INS	92	0.8372	0.6073	12	TBC1D22A(1.5307e-09,0.881)	NA	NA	NA	NA	NA	NA	NA	NA	No	ID=22-47127926-47127938-CCCA,22-47127963-47128019-TCCCTCCACCCCACCCATCCCCCCATCC,22-47128101-47128201-CATCCCCCATCCTCCCTCCACCCCACC,22-47128403-47128413-GGA;MOTIFS=CCCA,TCCCTCCACCCCACCCATCCCCCCATCC,CATCCCCCATCCTCCCTCCACCCCACC,GGA;STRUC=<VC154488>	HPRC	Yes	0.142	Yes	NA,NA	NA	NA
chr22:47128160	583339	INS	609	0.8966	0.3722	3	TBC1D22A(1.5307e-09,0.881)	NA	NA	NA	NA	NA	NA	NA	NA	No	ID=22-47127926-47127938-CCCA,22-47127963-47128019-TCCCTCCACCCCACCCATCCCCCCATCC,22-47128101-47128201-CATCCCCCATCCTCCCTCCACCCCACC,22-47128403-47128413-GGA;MOTIFS=CCCA,TCCCTCCACCCCACCCATCCCCCCATCC,CATCCCCCATCCTCCCTCCACCCCACC,GGA;STRUC=<VC154488>	HPRC,HGSVC,1KG-ONT	Yes	0.142	Yes	NA,NA	NA	NA
chr22:47128168	583341	INS	586	0.811	0.6841	1	TBC1D22A(1.5307e-09,0.881)	NA	NA	NA	NA	NA	NA	NA	NA	No	ID=22-47127926-47127938-CCCA,22-47127963-47128019-TCCCTCCACCCCACCCATCCCCCCATCC,22-47128101-47128201-CATCCCCCATCCTCCCTCCACCCCACC,22-47128403-47128413-GGA;MOTIFS=CCCA,TCCCTCCACCCCACCCATCCCCCCATCC,CATCCCCCATCCTCCCTCCACCCCACC,GGA;STRUC=<VC154488>	HPRC,HGSVC,1KG-ONT	Yes	0.142	No	NA,NA	NA	NA
chr22:47128192	583342	INS	394	0.9395	0.36	3	TBC1D22A(1.5307e-09,0.881)	NA	NA	NA	NA	NA	NA	NA	NA	No	ID=22-47127926-47127938-CCCA,22-47127963-47128019-TCCCTCCACCCCACCCATCCCCCCATCC,22-47128101-47128201-CATCCCCCATCCTCCCTCCACCCCACC,22-47128403-47128413-GGA;MOTIFS=CCCA,TCCCTCCACCCCACCCATCCCCCCATCC,CATCCCCCATCCTCCCTCCACCCCACC,GGA;STRUC=<VC154488>	HPRC,HGSVC,1KG-ONT	Yes	0.142	Yes	NA,NA	NA	NA
chr22:47128212	583343	INS	108	0.83	0.6305	5	TBC1D22A(1.5307e-09,0.881)	NA	NA	NA	NA	NA	NA	NA	NA	No	ID=22-47127926-47127938-CCCA,22-47127963-47128019-TCCCTCCACCCCACCCATCCCCCCATCC,22-47128101-47128201-CATCCCCCATCCTCCCTCCACCCCACC,22-47128403-47128413-GGA;MOTIFS=CCCA,TCCCTCCACCCCACCCATCCCCCCATCC,CATCCCCCATCCTCCCTCCACCCCACC,GGA;STRUC=<VC154488>	HPRC,1KG-ONT	No	0.142	No	NA,NA	NA	NA
chr22:47128213	583349	INS	539	0.7973	0.6942	25	TBC1D22A(1.5307e-09,0.881)	NA	NA	NA	NA	NA	NA	NA	NA	No	ID=22-47127926-47127938-CCCA,22-47127963-47128019-TCCCTCCACCCCACCCATCCCCCCATCC,22-47128101-47128201-CATCCCCCATCCTCCCTCCACCCCACC,22-47128403-47128413-GGA;MOTIFS=CCCA,TCCCTCCACCCCACCCATCCCCCCATCC,CATCCCCCATCCTCCCTCCACCCCACC,GGA;STRUC=<VC154488>	HPRC,HGSVC,1KG-ONT	Yes	0.142	Yes	NA,NA	NA	NA
chr22:47128213	583350	INS	147	0.8399	0.6076	6	TBC1D22A(1.5307e-09,0.881)	NA	NA	NA	NA	NA	NA	NA	NA	No	ID=22-47127926-47127938-CCCA,22-47127963-47128019-TCCCTCCACCCCACCCATCCCCCCATCC,22-47128101-47128201-CATCCCCCATCCTCCCTCCACCCCACC,22-47128403-47128413-GGA;MOTIFS=CCCA,TCCCTCCACCCCACCCATCCCCCCATCC,CATCCCCCATCCTCCCTCCACCCCACC,GGA;STRUC=<VC154488>	HPRC,HGSVC,1KG-ONT	Yes	0.142	Yes	NA,NA	NA	NA
chr22:47128213	583348	INS	423	0.8739	0.4524	58	TBC1D22A(1.5307e-09,0.881)	NA	NA	NA	NA	NA	NA	NA	NA	No	ID=22-47127926-47127938-CCCA,22-47127963-47128019-TCCCTCCACCCCACCCATCCCCCCATCC,22-47128101-47128201-CATCCCCCATCCTCCCTCCACCCCACC,22-47128403-47128413-GGA;MOTIFS=CCCA,TCCCTCCACCCCACCCATCCCCCCATCC,CATCCCCCATCCTCCCTCCACCCCACC,GGA;STRUC=<VC154488>	HPRC,HGSVC,1KG-ONT	Yes	0.142	Yes	NA,NA	NA	NA
chr22:47128213	583346	INS	632	0.9071	0.6107	17	TBC1D22A(1.5307e-09,0.881)	NA	NA	NA	NA	NA	NA	NA	NA	No	ID=22-47127926-47127938-CCCA,22-47127963-47128019-TCCCTCCACCCCACCCATCCCCCCATCC,22-47128101-47128201-CATCCCCCATCCTCCCTCCACCCCACC,22-47128403-47128413-GGA;MOTIFS=CCCA,TCCCTCCACCCCACCCATCCCCCCATCC,CATCCCCCATCCTCCCTCCACCCCACC,GGA;STRUC=<VC154488>	HPRC,HGSVC,1KG-ONT	Yes	0.142	Yes	NA,NA	NA	NA
chr22:47128213	583345	INS	450	0.8407	0.6076	3	TBC1D22A(1.5307e-09,0.881)	NA	NA	NA	NA	NA	NA	NA	NA	No	ID=22-47127926-47127938-CCCA,22-47127963-47128019-TCCCTCCACCCCACCCATCCCCCCATCC,22-47128101-47128201-CATCCCCCATCCTCCCTCCACCCCACC,22-47128403-47128413-GGA;MOTIFS=CCCA,TCCCTCCACCCCACCCATCCCCCCATCC,CATCCCCCATCCTCCCTCCACCCCACC,GGA;STRUC=<VC154488>	HPRC,HGSVC,1KG-ONT	Yes	0.142	Yes	NA,NA	NA	NA
chr22:47128213	583344	INS	413	0.834	0.6241	1	TBC1D22A(1.5307e-09,0.881)	NA	NA	NA	NA	NA	NA	NA	NA	No	ID=22-47127926-47127938-CCCA,22-47127963-47128019-TCCCTCCACCCCACCCATCCCCCCATCC,22-47128101-47128201-CATCCCCCATCCTCCCTCCACCCCACC,22-47128403-47128413-GGA;MOTIFS=CCCA,TCCCTCCACCCCACCCATCCCCCCATCC,CATCCCCCATCCTCCCTCCACCCCACC,GGA;STRUC=<VC154488>	HPRC,HGSVC,1KG-ONT	Yes	0.142	No	NA,NA	NA	NA
chr22:47128215	583351	INS	767	0.888	0.4415	6	TBC1D22A(1.5307e-09,0.881)	NA	NA	NA	NA	NA	NA	NA	NA	No	ID=22-47127926-47127938-CCCA,22-47127963-47128019-TCCCTCCACCCCACCCATCCCCCCATCC,22-47128101-47128201-CATCCCCCATCCTCCCTCCACCCCACC,22-47128403-47128413-GGA;MOTIFS=CCCA,TCCCTCCACCCCACCCATCCCCCCATCC,CATCCCCCATCCTCCCTCCACCCCACC,GGA;STRUC=<VC154488>	HPRC,HGSVC,1KG-ONT	Yes	0.142	Yes	NA,NA	NA	NA
chr22:47128216	583369	INS	905	0.8089	0.6787	2	TBC1D22A(1.5307e-09,0.881)	NA	NA	NA	NA	NA	NA	NA	NA	No	ID=22-47127926-47127938-CCCA,22-47127963-47128019-TCCCTCCACCCCACCCATCCCCCCATCC,22-47128101-47128201-CATCCCCCATCCTCCCTCCACCCCACC,22-47128403-47128413-GGA;MOTIFS=CCCA,TCCCTCCACCCCACCCATCCCCCCATCC,CATCCCCCATCCTCCCTCCACCCCACC,GGA;STRUC=<VC154488>	HPRC,HGSVC,1KG-ONT	Yes	0.142	No	NA,NA	NA	NA
chr22:47128216	583361	INS	717	0.8813	0.4758	5	TBC1D22A(1.5307e-09,0.881)	NA	NA	NA	NA	NA	NA	NA	NA	No	ID=22-47127926-47127938-CCCA,22-47127963-47128019-TCCCTCCACCCCACCCATCCCCCCATCC,22-47128101-47128201-CATCCCCCATCCTCCCTCCACCCCACC,22-47128403-47128413-GGA;MOTIFS=CCCA,TCCCTCCACCCCACCCATCCCCCCATCC,CATCCCCCATCCTCCCTCCACCCCACC,GGA;STRUC=<VC154488>	HPRC,HGSVC,1KG-ONT	Yes	0.142	No	NA,NA	NA	NA
chr22:47128216	583370	INS	576	0.9184	0.3133	4	TBC1D22A(1.5307e-09,0.881)	NA	NA	NA	NA	NA	NA	NA	NA	No	ID=22-47127926-47127938-CCCA,22-47127963-47128019-TCCCTCCACCCCACCCATCCCCCCATCC,22-47128101-47128201-CATCCCCCATCCTCCCTCCACCCCACC,22-47128403-47128413-GGA;MOTIFS=CCCA,TCCCTCCACCCCACCCATCCCCCCATCC,CATCCCCCATCCTCCCTCCACCCCACC,GGA;STRUC=<VC154488>	HPRC,HGSVC,1KG-ONT	Yes	0.142	No	NA,NA	NA	NA
chr22:47128216	583371	INS	745	0.902	0.3849	2	TBC1D22A(1.5307e-09,0.881)	NA	NA	NA	NA	NA	NA	NA	NA	No	ID=22-47127926-47127938-CCCA,22-47127963-47128019-TCCCTCCACCCCACCCATCCCCCCATCC,22-47128101-47128201-CATCCCCCATCCTCCCTCCACCCCACC,22-47128403-47128413-GGA;MOTIFS=CCCA,TCCCTCCACCCCACCCATCCCCCCATCC,CATCCCCCATCCTCCCTCCACCCCACC,GGA;STRUC=<VC154488>	HPRC,HGSVC,1KG-ONT	Yes	0.142	No	NA,NA	NA	NA
chr22:47128216	583372	INS	450	0.891	0.3828	100	TBC1D22A(1.5307e-09,0.881)	NA	NA	NA	NA	NA	NA	NA	NA	No	ID=22-47127926-47127938-CCCA,22-47127963-47128019-TCCCTCCACCCCACCCATCCCCCCATCC,22-47128101-47128201-CATCCCCCATCCTCCCTCCACCCCACC,22-47128403-47128413-GGA;MOTIFS=CCCA,TCCCTCCACCCCACCCATCCCCCCATCC,CATCCCCCATCCTCCCTCCACCCCACC,GGA;STRUC=<VC154488>	HPRC,HGSVC,1KG-ONT	Yes	0.142	Yes	NA,NA	NA	NA
chr22:47128216	583373	INS	704	0.9137	0.4294	1	TBC1D22A(1.5307e-09,0.881)	NA	NA	NA	NA	NA	NA	NA	NA	No	ID=22-47127926-47127938-CCCA,22-47127963-47128019-TCCCTCCACCCCACCCATCCCCCCATCC,22-47128101-47128201-CATCCCCCATCCTCCCTCCACCCCACC,22-47128403-47128413-GGA;MOTIFS=CCCA,TCCCTCCACCCCACCCATCCCCCCATCC,CATCCCCCATCCTCCCTCCACCCCACC,GGA;STRUC=<VC154488>	HPRC,HGSVC,1KG-ONT	Yes	0.142	No	NA,NA	NA	NA
chr22:47128216	583374	INS	678	0.8812	0.4281	43	TBC1D22A(1.5307e-09,0.881)	NA	NA	NA	NA	NA	NA	NA	NA	No	ID=22-47127926-47127938-CCCA,22-47127963-47128019-TCCCTCCACCCCACCCATCCCCCCATCC,22-47128101-47128201-CATCCCCCATCCTCCCTCCACCCCACC,22-47128403-47128413-GGA;MOTIFS=CCCA,TCCCTCCACCCCACCCATCCCCCCATCC,CATCCCCCATCCTCCCTCCACCCCACC,GGA;STRUC=<VC154488>	HPRC,HGSVC,1KG-ONT	Yes	0.142	Yes	NA,NA	NA	NA
chr22:47128216	583375	INS	560	0.9516	0.2011	31	TBC1D22A(1.5307e-09,0.881)	NA	NA	NA	NA	NA	NA	NA	NA	No	ID=22-47127926-47127938-CCCA,22-47127963-47128019-TCCCTCCACCCCACCCATCCCCCCATCC,22-47128101-47128201-CATCCCCCATCCTCCCTCCACCCCACC,22-47128403-47128413-GGA;MOTIFS=CCCA,TCCCTCCACCCCACCCATCCCCCCATCC,CATCCCCCATCCTCCCTCCACCCCACC,GGA;STRUC=<VC154488>	HPRC,HGSVC,1KG-ONT	Yes	0.142	Yes	NA,NA	NA	NA
chr22:47128216	583376	INS	661	0.9628	0.1708	258	TBC1D22A(1.5307e-09,0.881)	NA	NA	NA	NA	NA	NA	NA	NA	No	ID=22-47127926-47127938-CCCA,22-47127963-47128019-TCCCTCCACCCCACCCATCCCCCCATCC,22-47128101-47128201-CATCCCCCATCCTCCCTCCACCCCACC,22-47128403-47128413-GGA;MOTIFS=CCCA,TCCCTCCACCCCACCCATCCCCCCATCC,CATCCCCCATCCTCCCTCCACCCCACC,GGA;STRUC=<VC154488>	HPRC,HGSVC,1KG-ONT	Yes	0.142	Yes	NA,NA	NA	NA
chr22:47128216	583377	INS	512	0.8078	0.6808	3	TBC1D22A(1.5307e-09,0.881)	NA	NA	NA	NA	NA	NA	NA	NA	No	ID=22-47127926-47127938-CCCA,22-47127963-47128019-TCCCTCCACCCCACCCATCCCCCCATCC,22-47128101-47128201-CATCCCCCATCCTCCCTCCACCCCACC,22-47128403-47128413-GGA;MOTIFS=CCCA,TCCCTCCACCCCACCCATCCCCCCATCC,CATCCCCCATCCTCCCTCCACCCCACC,GGA;STRUC=<VC154488>	HPRC,HGSVC,1KG-ONT	Yes	0.142	Yes	NA,NA	NA	NA
chr22:47128216	583378	INS	391	0.8786	0.5315	46	TBC1D22A(1.5307e-09,0.881)	NA	NA	NA	NA	NA	NA	NA	NA	No	ID=22-47127926-47127938-CCCA,22-47127963-47128019-TCCCTCCACCCCACCCATCCCCCCATCC,22-47128101-47128201-CATCCCCCATCCTCCCTCCACCCCACC,22-47128403-47128413-GGA;MOTIFS=CCCA,TCCCTCCACCCCACCCATCCCCCCATCC,CATCCCCCATCCTCCCTCCACCCCACC,GGA;STRUC=<VC154488>	HPRC,HGSVC,1KG-ONT	Yes	0.142	Yes	NA,NA	NA	NA
chr22:47128216	583379	INS	370	0.836	0.6029	10	TBC1D22A(1.5307e-09,0.881)	NA	NA	NA	NA	NA	NA	NA	NA	No	ID=22-47127926-47127938-CCCA,22-47127963-47128019-TCCCTCCACCCCACCCATCCCCCCATCC,22-47128101-47128201-CATCCCCCATCCTCCCTCCACCCCACC,22-47128403-47128413-GGA;MOTIFS=CCCA,TCCCTCCACCCCACCCATCCCCCCATCC,CATCCCCCATCCTCCCTCCACCCCACC,GGA;STRUC=<VC154488>	HPRC,HGSVC,1KG-ONT	Yes	0.142	Yes	NA,NA	NA	NA
chr22:47128216	583380	INS	620	0.856	0.5985	42	TBC1D22A(1.5307e-09,0.881)	NA	NA	NA	NA	NA	NA	NA	NA	No	ID=22-47127926-47127938-CCCA,22-47127963-47128019-TCCCTCCACCCCACCCATCCCCCCATCC,22-47128101-47128201-CATCCCCCATCCTCCCTCCACCCCACC,22-47128403-47128413-GGA;MOTIFS=CCCA,TCCCTCCACCCCACCCATCCCCCCATCC,CATCCCCCATCCTCCCTCCACCCCACC,GGA;STRUC=<VC154488>	HPRC,HGSVC,1KG-ONT	Yes	0.142	Yes	NA,NA	NA	NA
chr22:47128216	583382	INS	822	0.8278	0.6446	24	TBC1D22A(1.5307e-09,0.881)	NA	NA	NA	NA	NA	NA	NA	NA	No	ID=22-47127926-47127938-CCCA,22-47127963-47128019-TCCCTCCACCCCACCCATCCCCCCATCC,22-47128101-47128201-CATCCCCCATCCTCCCTCCACCCCACC,22-47128403-47128413-GGA;MOTIFS=CCCA,TCCCTCCACCCCACCCATCCCCCCATCC,CATCCCCCATCCTCCCTCCACCCCACC,GGA;STRUC=<VC154488>	HPRC,HGSVC,1KG-ONT	Yes	0.142	Yes	NA,NA	NA	NA
chr22:47128216	583383	INS	624	0.8076	0.6753	37	TBC1D22A(1.5307e-09,0.881)	NA	NA	NA	NA	NA	NA	NA	NA	No	ID=22-47127926-47127938-CCCA,22-47127963-47128019-TCCCTCCACCCCACCCATCCCCCCATCC,22-47128101-47128201-CATCCCCCATCCTCCCTCCACCCCACC,22-47128403-47128413-GGA;MOTIFS=CCCA,TCCCTCCACCCCACCCATCCCCCCATCC,CATCCCCCATCCTCCCTCCACCCCACC,GGA;STRUC=<VC154488>	HPRC,HGSVC,1KG-ONT	Yes	0.142	Yes	NA,NA	NA	NA
chr22:47128216	583384	INS	684	0.8783	0.4325	21	TBC1D22A(1.5307e-09,0.881)	NA	NA	NA	NA	NA	NA	NA	NA	No	ID=22-47127926-47127938-CCCA,22-47127963-47128019-TCCCTCCACCCCACCCATCCCCCCATCC,22-47128101-47128201-CATCCCCCATCCTCCCTCCACCCCACC,22-47128403-47128413-GGA;MOTIFS=CCCA,TCCCTCCACCCCACCCATCCCCCCATCC,CATCCCCCATCCTCCCTCCACCCCACC,GGA;STRUC=<VC154488>	HPRC,HGSVC,1KG-ONT	Yes	0.142	Yes	NA,NA	NA	NA
chr22:47128216	583386	INS	241	0.8358	0.6202	1	TBC1D22A(1.5307e-09,0.881)	NA	NA	NA	NA	NA	NA	NA	NA	No	ID=22-47127926-47127938-CCCA,22-47127963-47128019-TCCCTCCACCCCACCCATCCCCCCATCC,22-47128101-47128201-CATCCCCCATCCTCCCTCCACCCCACC,22-47128403-47128413-GGA;MOTIFS=CCCA,TCCCTCCACCCCACCCATCCCCCCATCC,CATCCCCCATCCTCCCTCCACCCCACC,GGA;STRUC=<VC154488>	HPRC,HGSVC,1KG-ONT	No	0.142	No	NA,NA	NA	NA
chr22:47128216	583356	INS	548	0.9705	0.1398	120	TBC1D22A(1.5307e-09,0.881)	NA	NA	NA	NA	NA	NA	NA	NA	No	ID=22-47127926-47127938-CCCA,22-47127963-47128019-TCCCTCCACCCCACCCATCCCCCCATCC,22-47128101-47128201-CATCCCCCATCCTCCCTCCACCCCACC,22-47128403-47128413-GGA;MOTIFS=CCCA,TCCCTCCACCCCACCCATCCCCCCATCC,CATCCCCCATCCTCCCTCCACCCCACC,GGA;STRUC=<VC154488>	HPRC,HGSVC,1KG-ONT	Yes	0.142	Yes	NA,NA	NA	NA
chr22:47128216	583368	INS	783	0.8296	0.6159	8	TBC1D22A(1.5307e-09,0.881)	NA	NA	NA	NA	NA	NA	NA	NA	No	ID=22-47127926-47127938-CCCA,22-47127963-47128019-TCCCTCCACCCCACCCATCCCCCCATCC,22-47128101-47128201-CATCCCCCATCCTCCCTCCACCCCACC,22-47128403-47128413-GGA;MOTIFS=CCCA,TCCCTCCACCCCACCCATCCCCCCATCC,CATCCCCCATCCTCCCTCCACCCCACC,GGA;STRUC=<VC154488>	HPRC,HGSVC,1KG-ONT	Yes	0.142	Yes	NA,NA	NA	NA
chr22:47128216	583353	INS	560	0.8582	0.5352	2	TBC1D22A(1.5307e-09,0.881)	NA	NA	NA	NA	NA	NA	NA	NA	No	ID=22-47127926-47127938-CCCA,22-47127963-47128019-TCCCTCCACCCCACCCATCCCCCCATCC,22-47128101-47128201-CATCCCCCATCCTCCCTCCACCCCACC,22-47128403-47128413-GGA;MOTIFS=CCCA,TCCCTCCACCCCACCCATCCCCCCATCC,CATCCCCCATCCTCCCTCCACCCCACC,GGA;STRUC=<VC154488>	HPRC,HGSVC,1KG-ONT	Yes	0.142	Yes	NA,NA	NA	NA
chr22:47128216	583354	INS	953	0.836	0.6042	1	TBC1D22A(1.5307e-09,0.881)	NA	NA	NA	NA	NA	NA	NA	NA	No	ID=22-47127926-47127938-CCCA,22-47127963-47128019-TCCCTCCACCCCACCCATCCCCCCATCC,22-47128101-47128201-CATCCCCCATCCTCCCTCCACCCCACC,22-47128403-47128413-GGA;MOTIFS=CCCA,TCCCTCCACCCCACCCATCCCCCCATCC,CATCCCCCATCCTCCCTCCACCCCACC,GGA;STRUC=<VC154488>	HPRC,HGSVC	Yes	0.142	No	NA,NA	NA	NA
chr22:47128216	583355	INS	780	0.8066	0.6916	4	TBC1D22A(1.5307e-09,0.881)	NA	NA	NA	NA	NA	NA	NA	NA	No	ID=22-47127926-47127938-CCCA,22-47127963-47128019-TCCCTCCACCCCACCCATCCCCCCATCC,22-47128101-47128201-CATCCCCCATCCTCCCTCCACCCCACC,22-47128403-47128413-GGA;MOTIFS=CCCA,TCCCTCCACCCCACCCATCCCCCCATCC,CATCCCCCATCCTCCCTCCACCCCACC,GGA;STRUC=<VC154488>	HPRC,HGSVC,1KG-ONT	Yes	0.142	Yes	NA,NA	NA	NA
chr22:47128216	583357	INS	590	0.9285	0.2698	163	TBC1D22A(1.5307e-09,0.881)	NA	NA	NA	NA	NA	NA	NA	NA	No	ID=22-47127926-47127938-CCCA,22-47127963-47128019-TCCCTCCACCCCACCCATCCCCCCATCC,22-47128101-47128201-CATCCCCCATCCTCCCTCCACCCCACC,22-47128403-47128413-GGA;MOTIFS=CCCA,TCCCTCCACCCCACCCATCCCCCCATCC,CATCCCCCATCCTCCCTCCACCCCACC,GGA;STRUC=<VC154488>	HPRC,HGSVC,1KG-ONT	Yes	0.142	Yes	NA,NA	NA	NA
chr22:47128216	583358	INS	492	0.9669	0.1459	193	TBC1D22A(1.5307e-09,0.881)	NA	NA	NA	NA	NA	NA	NA	NA	No	ID=22-47127926-47127938-CCCA,22-47127963-47128019-TCCCTCCACCCCACCCATCCCCCCATCC,22-47128101-47128201-CATCCCCCATCCTCCCTCCACCCCACC,22-47128403-47128413-GGA;MOTIFS=CCCA,TCCCTCCACCCCACCCATCCCCCCATCC,CATCCCCCATCCTCCCTCCACCCCACC,GGA;STRUC=<VC154488>	HPRC,HGSVC,1KG-ONT	Yes	0.142	Yes	NA,NA	NA	NA
chr22:47128216	583359	INS	520	0.8099	0.6925	73	TBC1D22A(1.5307e-09,0.881)	NA	NA	NA	NA	NA	NA	NA	NA	No	ID=22-47127926-47127938-CCCA,22-47127963-47128019-TCCCTCCACCCCACCCATCCCCCCATCC,22-47128101-47128201-CATCCCCCATCCTCCCTCCACCCCACC,22-47128403-47128413-GGA;MOTIFS=CCCA,TCCCTCCACCCCACCCATCCCCCCATCC,CATCCCCCATCCTCCCTCCACCCCACC,GGA;STRUC=<VC154488>	HPRC,HGSVC,1KG-ONT	Yes	0.142	Yes	NA,NA	NA	NA
chr22:47128216	583360	INS	663	0.8871	0.3984	5	TBC1D22A(1.5307e-09,0.881)	NA	NA	NA	NA	NA	NA	NA	NA	No	ID=22-47127926-47127938-CCCA,22-47127963-47128019-TCCCTCCACCCCACCCATCCCCCCATCC,22-47128101-47128201-CATCCCCCATCCTCCCTCCACCCCACC,22-47128403-47128413-GGA;MOTIFS=CCCA,TCCCTCCACCCCACCCATCCCCCCATCC,CATCCCCCATCCTCCCTCCACCCCACC,GGA;STRUC=<VC154488>	HPRC,HGSVC,1KG-ONT	Yes	0.142	Yes	NA,NA	NA	NA
chr22:47128216	583352	INS	311	0.8599	0.5306	1	TBC1D22A(1.5307e-09,0.881)	NA	NA	NA	NA	NA	NA	NA	NA	No	ID=22-47127926-47127938-CCCA,22-47127963-47128019-TCCCTCCACCCCACCCATCCCCCCATCC,22-47128101-47128201-CATCCCCCATCCTCCCTCCACCCCACC,22-47128403-47128413-GGA;MOTIFS=CCCA,TCCCTCCACCCCACCCATCCCCCCATCC,CATCCCCCATCCTCCCTCCACCCCACC,GGA;STRUC=<VC154488>	HPRC,HGSVC,1KG-ONT	Yes	0.142	No	NA,NA	NA	NA
chr22:47128216	583362	INS	467	0.8794	0.4613	16	TBC1D22A(1.5307e-09,0.881)	NA	NA	NA	NA	NA	NA	NA	NA	No	ID=22-47127926-47127938-CCCA,22-47127963-47128019-TCCCTCCACCCCACCCATCCCCCCATCC,22-47128101-47128201-CATCCCCCATCCTCCCTCCACCCCACC,22-47128403-47128413-GGA;MOTIFS=CCCA,TCCCTCCACCCCACCCATCCCCCCATCC,CATCCCCCATCCTCCCTCCACCCCACC,GGA;STRUC=<VC154488>	HPRC,HGSVC,1KG-ONT	Yes	0.142	Yes	NA,NA	NA	NA
chr22:47128216	583363	INS	884	0.8488	0.5592	4	TBC1D22A(1.5307e-09,0.881)	NA	NA	NA	NA	NA	NA	NA	NA	No	ID=22-47127926-47127938-CCCA,22-47127963-47128019-TCCCTCCACCCCACCCATCCCCCCATCC,22-47128101-47128201-CATCCCCCATCCTCCCTCCACCCCACC,22-47128403-47128413-GGA;MOTIFS=CCCA,TCCCTCCACCCCACCCATCCCCCCATCC,CATCCCCCATCCTCCCTCCACCCCACC,GGA;STRUC=<VC154488>	HPRC,HGSVC,1KG-ONT	Yes	0.142	Yes	NA,NA	NA	NA
chr22:47128216	583364	INS	477	0.8299	0.6231	28	TBC1D22A(1.5307e-09,0.881)	NA	NA	NA	NA	NA	NA	NA	NA	No	ID=22-47127926-47127938-CCCA,22-47127963-47128019-TCCCTCCACCCCACCCATCCCCCCATCC,22-47128101-47128201-CATCCCCCATCCTCCCTCCACCCCACC,22-47128403-47128413-GGA;MOTIFS=CCCA,TCCCTCCACCCCACCCATCCCCCCATCC,CATCCCCCATCCTCCCTCCACCCCACC,GGA;STRUC=<VC154488>	HPRC,HGSVC,1KG-ONT	Yes	0.142	Yes	NA,NA	NA	NA
chr22:47128216	583365	INS	602	0.8526	0.5525	3	TBC1D22A(1.5307e-09,0.881)	NA	NA	NA	NA	NA	NA	NA	NA	No	ID=22-47127926-47127938-CCCA,22-47127963-47128019-TCCCTCCACCCCACCCATCCCCCCATCC,22-47128101-47128201-CATCCCCCATCCTCCCTCCACCCCACC,22-47128403-47128413-GGA;MOTIFS=CCCA,TCCCTCCACCCCACCCATCCCCCCATCC,CATCCCCCATCCTCCCTCCACCCCACC,GGA;STRUC=<VC154488>	HPRC,HGSVC,1KG-ONT	Yes	0.142	No	NA,NA	NA	NA
chr22:47128216	583366	INS	417	0.8931	0.4091	16	TBC1D22A(1.5307e-09,0.881)	NA	NA	NA	NA	NA	NA	NA	NA	No	ID=22-47127926-47127938-CCCA,22-47127963-47128019-TCCCTCCACCCCACCCATCCCCCCATCC,22-47128101-47128201-CATCCCCCATCCTCCCTCCACCCCACC,22-47128403-47128413-GGA;MOTIFS=CCCA,TCCCTCCACCCCACCCATCCCCCCATCC,CATCCCCCATCCTCCCTCCACCCCACC,GGA;STRUC=<VC154488>	HPRC,HGSVC,1KG-ONT	Yes	0.142	Yes	NA,NA	NA	NA
chr22:47128216	583367	INS	400	0.9669	0.1881	21	TBC1D22A(1.5307e-09,0.881)	NA	NA	NA	NA	NA	NA	NA	NA	No	ID=22-47127926-47127938-CCCA,22-47127963-47128019-TCCCTCCACCCCACCCATCCCCCCATCC,22-47128101-47128201-CATCCCCCATCCTCCCTCCACCCCACC,22-47128403-47128413-GGA;MOTIFS=CCCA,TCCCTCCACCCCACCCATCCCCCCATCC,CATCCCCCATCCTCCCTCCACCCCACC,GGA;STRUC=<VC154488>	HPRC,HGSVC,1KG-ONT	Yes	0.142	Yes	NA,NA	NA	NA
chr22:47128217	583387	INS	474	0.9163	0.3094	30	TBC1D22A(1.5307e-09,0.881)	NA	NA	NA	NA	NA	NA	NA	NA	No	ID=22-47127926-47127938-CCCA,22-47127963-47128019-TCCCTCCACCCCACCCATCCCCCCATCC,22-47128101-47128201-CATCCCCCATCCTCCCTCCACCCCACC,22-47128403-47128413-GGA;MOTIFS=CCCA,TCCCTCCACCCCACCCATCCCCCCATCC,CATCCCCCATCCTCCCTCCACCCCACC,GGA;STRUC=<VC154488>	HPRC,HGSVC,1KG-ONT	Yes	0.142	Yes	NA,NA	NA	NA
chr22:47128217	583388	INS	826	0.9223	0.2899	4	TBC1D22A(1.5307e-09,0.881)	NA	NA	NA	NA	NA	NA	NA	NA	No	ID=22-47127926-47127938-CCCA,22-47127963-47128019-TCCCTCCACCCCACCCATCCCCCCATCC,22-47128101-47128201-CATCCCCCATCCTCCCTCCACCCCACC,22-47128403-47128413-GGA;MOTIFS=CCCA,TCCCTCCACCCCACCCATCCCCCCATCC,CATCCCCCATCCTCCCTCCACCCCACC,GGA;STRUC=<VC154488>	HPRC,HGSVC,1KG-ONT	Yes	0.142	Yes	NA,NA	NA	NA
chr22:47128217	583389	INS	701	0.9684	0.1165	13	TBC1D22A(1.5307e-09,0.881)	NA	NA	NA	NA	NA	NA	NA	NA	No	ID=22-47127926-47127938-CCCA,22-47127963-47128019-TCCCTCCACCCCACCCATCCCCCCATCC,22-47128101-47128201-CATCCCCCATCCTCCCTCCACCCCACC,22-47128403-47128413-GGA;MOTIFS=CCCA,TCCCTCCACCCCACCCATCCCCCCATCC,CATCCCCCATCCTCCCTCCACCCCACC,GGA;STRUC=<VC154488>	HPRC,HGSVC,1KG-ONT	Yes	0.142	Yes	NA,NA	NA	NA
chr22:47128217	583390	INS	414	0.8317	0.6266	72	TBC1D22A(1.5307e-09,0.881)	NA	NA	NA	NA	NA	NA	NA	NA	No	ID=22-47127926-47127938-CCCA,22-47127963-47128019-TCCCTCCACCCCACCCATCCCCCCATCC,22-47128101-47128201-CATCCCCCATCCTCCCTCCACCCCACC,22-47128403-47128413-GGA;MOTIFS=CCCA,TCCCTCCACCCCACCCATCCCCCCATCC,CATCCCCCATCCTCCCTCCACCCCACC,GGA;STRUC=<VC154488>	HPRC,HGSVC,1KG-ONT	Yes	0.142	Yes	NA,NA	NA	NA
chr22:47128217	583391	INS	632	0.8686	0.4882	26	TBC1D22A(1.5307e-09,0.881)	NA	NA	NA	NA	NA	NA	NA	NA	No	ID=22-47127926-47127938-CCCA,22-47127963-47128019-TCCCTCCACCCCACCCATCCCCCCATCC,22-47128101-47128201-CATCCCCCATCCTCCCTCCACCCCACC,22-47128403-47128413-GGA;MOTIFS=CCCA,TCCCTCCACCCCACCCATCCCCCCATCC,CATCCCCCATCCTCCCTCCACCCCACC,GGA;STRUC=<VC154488>	HPRC,HGSVC,1KG-ONT	Yes	0.142	Yes	NA,NA	NA	NA
chr22:47128217	583392	INS	718	0.9501	0.2243	8	TBC1D22A(1.5307e-09,0.881)	NA	NA	NA	NA	NA	NA	NA	NA	No	ID=22-47127926-47127938-CCCA,22-47127963-47128019-TCCCTCCACCCCACCCATCCCCCCATCC,22-47128101-47128201-CATCCCCCATCCTCCCTCCACCCCACC,22-47128403-47128413-GGA;MOTIFS=CCCA,TCCCTCCACCCCACCCATCCCCCCATCC,CATCCCCCATCCTCCCTCCACCCCACC,GGA;STRUC=<VC154488>	HPRC,HGSVC,1KG-ONT	Yes	0.142	Yes	NA,NA	NA	NA
chr22:47128217	583393	INS	375	0.9465	0.2066	2	TBC1D22A(1.5307e-09,0.881)	NA	NA	NA	NA	NA	NA	NA	NA	No	ID=22-47127926-47127938-CCCA,22-47127963-47128019-TCCCTCCACCCCACCCATCCCCCCATCC,22-47128101-47128201-CATCCCCCATCCTCCCTCCACCCCACC,22-47128403-47128413-GGA;MOTIFS=CCCA,TCCCTCCACCCCACCCATCCCCCCATCC,CATCCCCCATCCTCCCTCCACCCCACC,GGA;STRUC=<VC154488>	HPRC,HGSVC,1KG-ONT	Yes	0.142	Yes	NA,NA	NA	NA
chr22:47128219	583394	INS	383	0.8613	0.4814	4	TBC1D22A(1.5307e-09,0.881)	NA	NA	NA	NA	NA	NA	NA	NA	No	ID=22-47127926-47127938-CCCA,22-47127963-47128019-TCCCTCCACCCCACCCATCCCCCCATCC,22-47128101-47128201-CATCCCCCATCCTCCCTCCACCCCACC,22-47128403-47128413-GGA;MOTIFS=CCCA,TCCCTCCACCCCACCCATCCCCCCATCC,CATCCCCCATCCTCCCTCCACCCCACC,GGA;STRUC=<VC154488>	HPRC,HGSVC,1KG-ONT	Yes	0.142	Yes	NA,NA	NA	NA
chr22:47144671	583396	DEL	88	0.869	0.5048	264	TBC1D22A(1.5307e-09,0.881)	NA	NA	NA	NA	NA	NA	NA	NA	No	ID=22-47144671-47144932-GGGTGCAGCCCGTGAAGGTGCCTGCTGGCTGAGATCCTGGGACT;MOTIFS=GGGTGCAGCCCGTGAAGGTGCCTGCTGGCTGAGATCCTGGGACT;STRUC=<TR2303798>	HPRC,HGSVC,1KG-ONT	Yes	0.21	Yes	NA,NA	NA	NA
chr22:47144671	583397	DEL	132	0.8474	0.5648	341	TBC1D22A(1.5307e-09,0.881)	NA	NA	NA	NA	NA	NA	NA	NA	No	ID=22-47144671-47144932-GGGTGCAGCCCGTGAAGGTGCCTGCTGGCTGAGATCCTGGGACT;MOTIFS=GGGTGCAGCCCGTGAAGGTGCCTGCTGGCTGAGATCCTGGGACT;STRUC=<TR2303798>	HPRC,HGSVC	Yes	0.181	Yes	NA,NA	NA	NA
chr22:47144671	583395	INS	88	0.9111	0.3271	22	TBC1D22A(1.5307e-09,0.881)	NA	NA	NA	NA	NA	NA	NA	NA	No	NA	HPRC,HGSVC,1KG-ONT	No	1.894	Yes	NA,NA	NA	NA
chr22:47146039	583398	INS	71	0.8956	0.3985	83	TBC1D22A(1.5307e-09,0.881)	NA	NA	NA	NA	NA	NA	NA	NA	No	NA	HPRC,HGSVC,1KG-ONT	Yes	1.832	Yes	NA,NA	NA	NA
chr22:47146081	583399	DEL	70	0.8545	0.5444	1	TBC1D22A(1.5307e-09,0.881)	NA	NA	NA	NA	NA	NA	NA	NA	No	NA	NA	Yes	0.451	No	NA,NA	NA	NA
chr22:47155692	583400	INS	111	0.9479	0.3147	17	TBC1D22A(1.5307e-09,0.881)	NA	NA	NA	NA	NA	NA	NA	NA	No	NA	HPRC,HGSVC,1KG-ONT	Yes	2.972	Yes	NA,NA	NA	NA
chr22:47162611	583401	DEL	185	0.894	0.3906	42	TBC1D22A(1.5307e-09,0.881)	NA	NA	NA	NA	NA	NA	NA	NA	No	ID=22-47162624-47162757-GGACCCGGTGCAGGGAGAGTCGTGGGAATGGGACTGC;MOTIFS=GGACCCGGTGCAGGGAGAGTCGTGGGAATGGGACTGC;STRUC=(GGACCCGGTGCAGGGAGAGTCGTGGGAATGGGACTGC)n	HPRC,HGSVC,1KG-ONT	No	0.08	Yes	NA,NA	NA	NA
chr22:47162615	583402	DEL	74	0.8788	0.4625	435	TBC1D22A(1.5307e-09,0.881)	NA	NA	NA	NA	NA	NA	NA	NA	No	ID=22-47162624-47162757-GGACCCGGTGCAGGGAGAGTCGTGGGAATGGGACTGC;MOTIFS=GGACCCGGTGCAGGGAGAGTCGTGGGAATGGGACTGC;STRUC=(GGACCCGGTGCAGGGAGAGTCGTGGGAATGGGACTGC)n	HPRC,HGSVC,1KG-ONT	No	0.292	Yes	NA,NA	NA	NA
chr22:47162668	583403	DEL	111	0.8506	0.5933	507	TBC1D22A(1.5307e-09,0.881)	NA	NA	NA	NA	NA	NA	NA	NA	No	ID=22-47162624-47162757-GGACCCGGTGCAGGGAGAGTCGTGGGAATGGGACTGC;MOTIFS=GGACCCGGTGCAGGGAGAGTCGTGGGAATGGGACTGC;STRUC=(GGACCCGGTGCAGGGAGAGTCGTGGGAATGGGACTGC)n	HPRC	No	0.099	Yes	NA,NA	NA	NA
chr22:47162735	583404	DEL	74	0.9087	0.3422	6	TBC1D22A(1.5307e-09,0.881)	NA	NA	NA	NA	NA	NA	NA	NA	No	ID=22-47162624-47162757-GGACCCGGTGCAGGGAGAGTCGTGGGAATGGGACTGC;MOTIFS=GGACCCGGTGCAGGGAGAGTCGTGGGAATGGGACTGC;STRUC=(GGACCCGGTGCAGGGAGAGTCGTGGGAATGGGACTGC)n	HPRC,HGSVC,1KG-ONT	No	0.104	Yes	NA,NA	NA	NA
chr22:47168155	583405	INS	90	0.8927	0.3742	332	TBC1D22A(1.5307e-09,0.881)	NA	NA	NA	NA	NA	NA	NA	NA	No	NA	HPRC,HGSVC,1KG-ONT	No	0.44	Yes	NA,NA	NA	NA
chr22:47168193	583406	DEL	94	0.8798	0.4537	43	TBC1D22A(1.5307e-09,0.881)	NA	NA	NA	NA	NA	NA	NA	NA	No	NA	HPRC,1KG-ONT	No	0.109	Yes	NA,NA	NA	NA
chr22:47168323	583407	INS	94	0.853	0.5835	63	TBC1D22A(1.5307e-09,0.881)	NA	NA	NA	NA	NA	NA	NA	NA	No	NA	HPRC,HGSVC,1KG-ONT	No	0.44	Yes	NA,NA	NA	NA
chr22:47170603	583409	INS	264	0.8146	0.6557	14	TBC1D22A(1.5307e-09,0.881)	NA	NA	NA	NA	NA	NA	NA	NA	No	NA	HPRC,HGSVC,1KG-ONT	No	0.092	Yes	NA,NA	NA	NA
chr22:47170603	583410	INS	583	0.8335	0.5973	4	TBC1D22A(1.5307e-09,0.881)	NA	NA	NA	NA	NA	NA	NA	NA	No	NA	HPRC,HGSVC,1KG-ONT	No	0.092	Yes	NA,NA	NA	NA
chr22:47170899	583412	INS	396	0.821	0.6475	3	TBC1D22A(1.5307e-09,0.881)	NA	NA	NA	NA	NA	NA	NA	NA	No	ID=22-47170680-47170820-GAGAGAGGACAGTCCTGGTGTGTAACCCTCCTGATGCAGGACCG;MOTIFS=GAGAGAGGACAGTCCTGGTGTGTAACCCTCCTGATGCAGGACCG;STRUC=(GAGAGAGGACAGTCCTGGTGTGTAACCCTCCTGATGCAGGACCG)n	HPRC,HGSVC,1KG-ONT	No	0.007	No	NA,NA	NA	NA
chr22:47170899	583425	INS	704	0.8613	0.5196	5	TBC1D22A(1.5307e-09,0.881)	NA	NA	NA	NA	NA	NA	NA	NA	No	ID=22-47170680-47170820-GAGAGAGGACAGTCCTGGTGTGTAACCCTCCTGATGCAGGACCG;MOTIFS=GAGAGAGGACAGTCCTGGTGTGTAACCCTCCTGATGCAGGACCG;STRUC=(GAGAGAGGACAGTCCTGGTGTGTAACCCTCCTGATGCAGGACCG)n	HPRC,HGSVC,1KG-ONT	No	0.007	Yes	NA,NA	NA	NA
chr22:47170899	583424	INS	176	0.8145	0.6824	15	TBC1D22A(1.5307e-09,0.881)	NA	NA	NA	NA	NA	NA	NA	NA	No	ID=22-47170680-47170820-GAGAGAGGACAGTCCTGGTGTGTAACCCTCCTGATGCAGGACCG;MOTIFS=GAGAGAGGACAGTCCTGGTGTGTAACCCTCCTGATGCAGGACCG;STRUC=(GAGAGAGGACAGTCCTGGTGTGTAACCCTCCTGATGCAGGACCG)n	HGSVC,1KG-ONT	No	0.007	Yes	NA,NA	NA	NA
chr22:47170899	583423	INS	616	0.9197	0.3105	189	TBC1D22A(1.5307e-09,0.881)	NA	NA	NA	NA	NA	NA	NA	NA	No	ID=22-47170680-47170820-GAGAGAGGACAGTCCTGGTGTGTAACCCTCCTGATGCAGGACCG;MOTIFS=GAGAGAGGACAGTCCTGGTGTGTAACCCTCCTGATGCAGGACCG;STRUC=(GAGAGAGGACAGTCCTGGTGTGTAACCCTCCTGATGCAGGACCG)n	HPRC,HGSVC,1KG-ONT	No	0.007	Yes	NA,NA	NA	NA
chr22:47170899	583422	INS	484	0.815	0.6981	3	TBC1D22A(1.5307e-09,0.881)	NA	NA	NA	NA	NA	NA	NA	NA	No	ID=22-47170680-47170820-GAGAGAGGACAGTCCTGGTGTGTAACCCTCCTGATGCAGGACCG;MOTIFS=GAGAGAGGACAGTCCTGGTGTGTAACCCTCCTGATGCAGGACCG;STRUC=(GAGAGAGGACAGTCCTGGTGTGTAACCCTCCTGATGCAGGACCG)n	HPRC,HGSVC	No	0.007	Yes	NA,NA	NA	NA
chr22:47170899	583421	INS	133	0.8783	0.4491	24	TBC1D22A(1.5307e-09,0.881)	NA	NA	NA	NA	NA	NA	NA	NA	No	ID=22-47170680-47170820-GAGAGAGGACAGTCCTGGTGTGTAACCCTCCTGATGCAGGACCG;MOTIFS=GAGAGAGGACAGTCCTGGTGTGTAACCCTCCTGATGCAGGACCG;STRUC=(GAGAGAGGACAGTCCTGGTGTGTAACCCTCCTGATGCAGGACCG)n	HGSVC,1KG-ONT	No	0.007	No	NA,NA	NA	NA
chr22:47170899	583420	INS	880	0.8747	0.4427	63	TBC1D22A(1.5307e-09,0.881)	NA	NA	NA	NA	NA	NA	NA	NA	No	ID=22-47170680-47170820-GAGAGAGGACAGTCCTGGTGTGTAACCCTCCTGATGCAGGACCG;MOTIFS=GAGAGAGGACAGTCCTGGTGTGTAACCCTCCTGATGCAGGACCG;STRUC=(GAGAGAGGACAGTCCTGGTGTGTAACCCTCCTGATGCAGGACCG)n	HPRC,HGSVC,1KG-ONT	No	0.007	Yes	NA,NA	NA	NA
chr22:47170899	583418	INS	528	0.8358	0.6136	3	TBC1D22A(1.5307e-09,0.881)	NA	NA	NA	NA	NA	NA	NA	NA	No	ID=22-47170680-47170820-GAGAGAGGACAGTCCTGGTGTGTAACCCTCCTGATGCAGGACCG;MOTIFS=GAGAGAGGACAGTCCTGGTGTGTAACCCTCCTGATGCAGGACCG;STRUC=(GAGAGAGGACAGTCCTGGTGTGTAACCCTCCTGATGCAGGACCG)n	HPRC,HGSVC	No	0.007	Yes	NA,NA	NA	NA
chr22:47170899	583419	INS	748	0.8184	0.6743	66	TBC1D22A(1.5307e-09,0.881)	NA	NA	NA	NA	NA	NA	NA	NA	No	ID=22-47170680-47170820-GAGAGAGGACAGTCCTGGTGTGTAACCCTCCTGATGCAGGACCG;MOTIFS=GAGAGAGGACAGTCCTGGTGTGTAACCCTCCTGATGCAGGACCG;STRUC=(GAGAGAGGACAGTCCTGGTGTGTAACCCTCCTGATGCAGGACCG)n	HPRC,HGSVC,1KG-ONT	No	0.007	Yes	NA,NA	NA	NA
chr22:47170899	583413	INS	352	0.8938	0.3952	286	TBC1D22A(1.5307e-09,0.881)	NA	NA	NA	NA	NA	NA	NA	NA	No	ID=22-47170680-47170820-GAGAGAGGACAGTCCTGGTGTGTAACCCTCCTGATGCAGGACCG;MOTIFS=GAGAGAGGACAGTCCTGGTGTGTAACCCTCCTGATGCAGGACCG;STRUC=(GAGAGAGGACAGTCCTGGTGTGTAACCCTCCTGATGCAGGACCG)n	HPRC,HGSVC,1KG-ONT	No	0.007	Yes	NA,NA	NA	NA
chr22:47170899	583414	INS	660	0.8903	0.3915	264	TBC1D22A(1.5307e-09,0.881)	NA	NA	NA	NA	NA	NA	NA	NA	No	ID=22-47170680-47170820-GAGAGAGGACAGTCCTGGTGTGTAACCCTCCTGATGCAGGACCG;MOTIFS=GAGAGAGGACAGTCCTGGTGTGTAACCCTCCTGATGCAGGACCG;STRUC=(GAGAGAGGACAGTCCTGGTGTGTAACCCTCCTGATGCAGGACCG)n	HPRC,HGSVC,1KG-ONT	No	0.007	Yes	NA,NA	NA	NA
chr22:47170899	583416	INS	1543	0.8653	0.5006	1	TBC1D22A(1.5307e-09,0.881)	NA	NA	NA	NA	NA	NA	NA	NA	No	ID=22-47170680-47170820-GAGAGAGGACAGTCCTGGTGTGTAACCCTCCTGATGCAGGACCG;MOTIFS=GAGAGAGGACAGTCCTGGTGTGTAACCCTCCTGATGCAGGACCG;STRUC=(GAGAGAGGACAGTCCTGGTGTGTAACCCTCCTGATGCAGGACCG)n	NA	No	0.007	No	NA,NA	NA	NA
chr22:47170899	583417	INS	792	0.8379	0.6037	210	TBC1D22A(1.5307e-09,0.881)	NA	NA	NA	NA	NA	NA	NA	NA	No	ID=22-47170680-47170820-GAGAGAGGACAGTCCTGGTGTGTAACCCTCCTGATGCAGGACCG;MOTIFS=GAGAGAGGACAGTCCTGGTGTGTAACCCTCCTGATGCAGGACCG;STRUC=(GAGAGAGGACAGTCCTGGTGTGTAACCCTCCTGATGCAGGACCG)n	HPRC,HGSVC,1KG-ONT	No	0.007	Yes	NA,NA	NA	NA
chr22:47170899	583415	INS	968	0.9599	0.1664	65	TBC1D22A(1.5307e-09,0.881)	NA	NA	NA	NA	NA	NA	NA	NA	No	ID=22-47170680-47170820-GAGAGAGGACAGTCCTGGTGTGTAACCCTCCTGATGCAGGACCG;MOTIFS=GAGAGAGGACAGTCCTGGTGTGTAACCCTCCTGATGCAGGACCG;STRUC=(GAGAGAGGACAGTCCTGGTGTGTAACCCTCCTGATGCAGGACCG)n	HPRC,HGSVC,1KG-ONT	No	0.007	Yes	NA,NA	NA	NA
chr22:47170909	583427	INS	440	0.8466	0.5737	11	TBC1D22A(1.5307e-09,0.881)	NA	NA	NA	NA	NA	NA	NA	NA	No	ID=22-47170680-47170820-GAGAGAGGACAGTCCTGGTGTGTAACCCTCCTGATGCAGGACCG;MOTIFS=GAGAGAGGACAGTCCTGGTGTGTAACCCTCCTGATGCAGGACCG;STRUC=(GAGAGAGGACAGTCCTGGTGTGTAACCCTCCTGATGCAGGACCG)n	HPRC,HGSVC,1KG-ONT	No	0.007	Yes	NA,NA	NA	NA
chr22:47170909	583428	INS	308	0.8082	0.6851	261	TBC1D22A(1.5307e-09,0.881)	NA	NA	NA	NA	NA	NA	NA	NA	No	ID=22-47170680-47170820-GAGAGAGGACAGTCCTGGTGTGTAACCCTCCTGATGCAGGACCG;MOTIFS=GAGAGAGGACAGTCCTGGTGTGTAACCCTCCTGATGCAGGACCG;STRUC=(GAGAGAGGACAGTCCTGGTGTGTAACCCTCCTGATGCAGGACCG)n	HPRC,HGSVC,1KG-ONT	No	0.007	Yes	NA,NA	NA	NA
chr22:47171997	583429	DEL	126	0.8661	0.462	14	TBC1D22A(1.5307e-09,0.881)	NA	NA	NA	NA	NA	NA	NA	NA	No	ID=22-47172010-47172100-GCCTACCCAGCACTCCCAGTGA;MOTIFS=GCCTACCCAGCACTCCCAGTGA;STRUC=(GCCTACCCAGCACTCCCAGTGA)n	HGSVC,1KG-ONT	Yes	0.09	Yes	NA,NA	NA	NA
chr22:47172002	583433	INS	308	0.978	0.2056	1	TBC1D22A(1.5307e-09,0.881)	NA	NA	NA	NA	NA	NA	NA	NA	No	NA	HPRC,HGSVC	Yes	0.231	No	NA,NA	NA	NA
chr22:47172002	583435	DEL	66	0.8515	0.544	3	TBC1D22A(1.5307e-09,0.881)	NA	NA	NA	NA	NA	NA	NA	NA	No	ID=22-47172010-47172100-GCCTACCCAGCACTCCCAGTGA;MOTIFS=GCCTACCCAGCACTCCCAGTGA;STRUC=(GCCTACCCAGCACTCCCAGTGA)n	NA	Yes	0.058	Yes	NA,NA	NA	NA
chr22:47172002	583434	INS	340	0.9265	0.5628	2	TBC1D22A(1.5307e-09,0.881)	NA	NA	NA	NA	NA	NA	NA	NA	No	NA	HPRC,HGSVC	Yes	0.231	Yes	NA,NA	NA	NA
chr22:47172002	583432	INS	110	0.8869	0.4312	2	TBC1D22A(1.5307e-09,0.881)	NA	NA	NA	NA	NA	NA	NA	NA	No	NA	HPRC,HGSVC	Yes	0.231	No	NA,NA	NA	NA
chr22:47172002	583431	INS	88	0.9499	0.1991	7	TBC1D22A(1.5307e-09,0.881)	NA	NA	NA	NA	NA	NA	NA	NA	No	NA	HPRC,HGSVC,1KG-ONT	Yes	0.231	Yes	NA,NA	NA	NA
chr22:47172002	583430	INS	66	0.7993	0.6846	9	TBC1D22A(1.5307e-09,0.881)	NA	NA	NA	NA	NA	NA	NA	NA	No	NA	HPRC,HGSVC,1KG-ONT	Yes	0.231	No	NA,NA	NA	NA
chr22:47172010	583436	INS	154	0.8674	0.5027	2	TBC1D22A(1.5307e-09,0.881)	NA	NA	NA	NA	NA	NA	NA	NA	No	ID=22-47172010-47172100-GCCTACCCAGCACTCCCAGTGA;MOTIFS=GCCTACCCAGCACTCCCAGTGA;STRUC=(GCCTACCCAGCACTCCCAGTGA)n	HPRC,HGSVC,1KG-ONT	Yes	0.231	No	NA,NA	NA	NA
chr22:47172024	583437	INS	146	0.9213	0.5591	1	TBC1D22A(1.5307e-09,0.881)	NA	NA	NA	NA	NA	NA	NA	NA	No	ID=22-47172010-47172100-GCCTACCCAGCACTCCCAGTGA;MOTIFS=GCCTACCCAGCACTCCCAGTGA;STRUC=(GCCTACCCAGCACTCCCAGTGA)n	HPRC,HGSVC,1KG-ONT	Yes	0.231	Yes	NA,NA	NA	NA
chr22:47172024	583438	INS	84	0.9099	0.345	36	TBC1D22A(1.5307e-09,0.881)	NA	NA	NA	NA	NA	NA	NA	NA	No	ID=22-47172010-47172100-GCCTACCCAGCACTCCCAGTGA;MOTIFS=GCCTACCCAGCACTCCCAGTGA;STRUC=(GCCTACCCAGCACTCCCAGTGA)n	HPRC,HGSVC,1KG-ONT	Yes	0.231	Yes	NA,NA	NA	NA
chr22:47172024	583439	INS	234	0.8571	0.5407	8	TBC1D22A(1.5307e-09,0.881)	NA	NA	NA	NA	NA	NA	NA	NA	No	ID=22-47172010-47172100-GCCTACCCAGCACTCCCAGTGA;MOTIFS=GCCTACCCAGCACTCCCAGTGA;STRUC=(GCCTACCCAGCACTCCCAGTGA)n	HPRC,HGSVC,1KG-ONT	Yes	0.231	Yes	NA,NA	NA	NA
chr22:47172032	583440	INS	172	0.8877	0.6969	1	TBC1D22A(1.5307e-09,0.881)	NA	NA	NA	NA	NA	NA	NA	NA	No	ID=22-47172010-47172100-GCCTACCCAGCACTCCCAGTGA;MOTIFS=GCCTACCCAGCACTCCCAGTGA;STRUC=(GCCTACCCAGCACTCCCAGTGA)n	HPRC,HGSVC,1KG-ONT	Yes	0.231	No	NA,NA	NA	NA
chr22:47172046	583445	INS	130	0.8	0.6845	1	TBC1D22A(1.5307e-09,0.881)	NA	NA	NA	NA	NA	NA	NA	NA	No	ID=22-47172010-47172100-GCCTACCCAGCACTCCCAGTGA;MOTIFS=GCCTACCCAGCACTCCCAGTGA;STRUC=(GCCTACCCAGCACTCCCAGTGA)n	HPRC,HGSVC,1KG-ONT	Yes	0.231	No	NA,NA	NA	NA
chr22:47172046	583444	INS	212	0.8702	0.5	4	TBC1D22A(1.5307e-09,0.881)	NA	NA	NA	NA	NA	NA	NA	NA	No	ID=22-47172010-47172100-GCCTACCCAGCACTCCCAGTGA;MOTIFS=GCCTACCCAGCACTCCCAGTGA;STRUC=(GCCTACCCAGCACTCCCAGTGA)n	HPRC,HGSVC,1KG-ONT	Yes	0.231	No	NA,NA	NA	NA
chr22:47172046	583442	INS	168	0.8889	0.6701	1	TBC1D22A(1.5307e-09,0.881)	NA	NA	NA	NA	NA	NA	NA	NA	No	ID=22-47172010-47172100-GCCTACCCAGCACTCCCAGTGA;MOTIFS=GCCTACCCAGCACTCCCAGTGA;STRUC=(GCCTACCCAGCACTCCCAGTGA)n	HPRC,HGSVC,1KG-ONT	Yes	0.231	No	NA,NA	NA	NA
chr22:47172046	583441	INS	62	0.8667	0.5511	15	TBC1D22A(1.5307e-09,0.881)	NA	NA	NA	NA	NA	NA	NA	NA	No	ID=22-47172010-47172100-GCCTACCCAGCACTCCCAGTGA;MOTIFS=GCCTACCCAGCACTCCCAGTGA;STRUC=(GCCTACCCAGCACTCCCAGTGA)n	HPRC,HGSVC,1KG-ONT	Yes	0.231	Yes	NA,NA	NA	NA
chr22:47172046	583443	INS	274	0.8458	0.6112	4	TBC1D22A(1.5307e-09,0.881)	NA	NA	NA	NA	NA	NA	NA	NA	No	ID=22-47172010-47172100-GCCTACCCAGCACTCCCAGTGA;MOTIFS=GCCTACCCAGCACTCCCAGTGA;STRUC=(GCCTACCCAGCACTCCCAGTGA)n	HPRC,HGSVC	Yes	0.231	No	NA,NA	NA	NA
chr22:47174641	583447	DEL	226	0.9226	0.304	9	TBC1D22A(1.5307e-09,0.881)	NA	NA	NA	NA	NA	NA	NA	NA	No	NA	HPRC,1KG-ONT	No	5.167	Yes	NA,NA	NA	NA
chr22:47175355	583448	DEL	441	0.8088	0.6569	38	TBC1D22A(1.5307e-09,0.881)	NA	NA	NA	NA	NA	NA	NA	enhancer	No	NA	HPRC,HGSVC,1KG-ONT	Yes	0.648	Yes	NA,NA	NA	NA
chr22:47176340	583449	INS	56	0.9105	0.3647	16	NA	NA	NA	NA	NA	NA	NA	NA	NA	No	ID=22-47176357-47176545-CCTGTCCCCGCGGGTGTGGGGTGTGCC;MOTIFS=CCTGTCCCCGCGGGTGTGGGGTGTGCC;STRUC=(CCTGTCCCCGCGGGTGTGGGGTGTGCC)n	HPRC,HGSVC	No	2.037	No	NA,NA	NA	NA
chr22:47176340	583450	INS	82	0.835	0.6026	44	NA	NA	NA	NA	NA	NA	NA	NA	NA	No	ID=22-47176357-47176545-CCTGTCCCCGCGGGTGTGGGGTGTGCC;MOTIFS=CCTGTCCCCGCGGGTGTGGGGTGTGCC;STRUC=(CCTGTCCCCGCGGGTGTGGGGTGTGCC)n	HPRC,HGSVC,1KG-ONT	No	2.037	Yes	NA,NA	NA	NA
chr22:47176340	583451	INS	109	0.8153	0.6666	414	NA	NA	NA	NA	NA	NA	NA	NA	NA	No	ID=22-47176357-47176545-CCTGTCCCCGCGGGTGTGGGGTGTGCC;MOTIFS=CCTGTCCCCGCGGGTGTGGGGTGTGCC;STRUC=(CCTGTCCCCGCGGGTGTGGGGTGTGCC)n	HPRC,HGSVC,1KG-ONT	No	2.037	Yes	NA,NA	NA	NA
chr22:47176340	583452	INS	136	0.9245	0.3053	13	NA	NA	NA	NA	NA	NA	NA	NA	NA	No	ID=22-47176357-47176545-CCTGTCCCCGCGGGTGTGGGGTGTGCC;MOTIFS=CCTGTCCCCGCGGGTGTGGGGTGTGCC;STRUC=(CCTGTCCCCGCGGGTGTGGGGTGTGCC)n	HPRC,HGSVC,1KG-ONT	No	2.037	Yes	NA,NA	NA	NA
chr22:47176342	583456	DEL	134	0.8968	0.3884	19	NA	NA	NA	NA	NA	NA	NA	NA	NA	No	ID=22-47176357-47176545-CCTGTCCCCGCGGGTGTGGGGTGTGCC;MOTIFS=CCTGTCCCCGCGGGTGTGGGGTGTGCC;STRUC=(CCTGTCCCCGCGGGTGTGGGGTGTGCC)n	HGSVC	Yes	0.087	Yes	NA,NA	NA	NA
chr22:47176342	583455	DEL	107	0.8499	0.5639	13	NA	NA	NA	NA	NA	NA	NA	NA	NA	No	ID=22-47176357-47176545-CCTGTCCCCGCGGGTGTGGGGTGTGCC;MOTIFS=CCTGTCCCCGCGGGTGTGGGGTGTGCC;STRUC=(CCTGTCCCCGCGGGTGTGGGGTGTGCC)n	HGSVC	Yes	0.083	Yes	NA,NA	NA	NA
chr22:47176342	583454	DEL	80	0.8093	0.6814	477	NA	NA	NA	NA	NA	NA	NA	NA	NA	No	ID=22-47176357-47176545-CCTGTCCCCGCGGGTGTGGGGTGTGCC;MOTIFS=CCTGTCCCCGCGGGTGTGGGGTGTGCC;STRUC=(CCTGTCCCCGCGGGTGTGGGGTGTGCC)n	HGSVC	Yes	0.083	Yes	NA,NA	NA	NA
chr22:47176342	583453	DEL	53	0.9068	0.339	224	NA	NA	NA	NA	NA	NA	NA	NA	NA	No	ID=22-47176357-47176545-CCTGTCCCCGCGGGTGTGGGGTGTGCC;MOTIFS=CCTGTCCCCGCGGGTGTGGGGTGTGCC;STRUC=(CCTGTCCCCGCGGGTGTGGGGTGTGCC)n	HPRC,HGSVC,1KG-ONT	No	0.394	Yes	NA,NA	NA	NA
chr22:47176375	583457	INS	54	0.834	0.6027	5	NA	NA	NA	NA	NA	NA	NA	NA	NA	No	ID=22-47176357-47176545-CCTGTCCCCGCGGGTGTGGGGTGTGCC;MOTIFS=CCTGTCCCCGCGGGTGTGGGGTGTGCC;STRUC=(CCTGTCCCCGCGGGTGTGGGGTGTGCC)n	HPRC,HGSVC	No	2.037	Yes	NA,NA	NA	NA
chr22:47176380	583458	INS	54	0.913	0.3324	47	NA	NA	NA	NA	NA	NA	NA	NA	NA	No	ID=22-47176357-47176545-CCTGTCCCCGCGGGTGTGGGGTGTGCC;MOTIFS=CCTGTCCCCGCGGGTGTGGGGTGTGCC;STRUC=(CCTGTCCCCGCGGGTGTGGGGTGTGCC)n	HPRC,HGSVC	No	2.037	Yes	NA,NA	NA	NA
chr22:47176434	583459	INS	82	0.8349	0.6078	8	NA	NA	NA	NA	NA	NA	NA	NA	NA	No	ID=22-47176357-47176545-CCTGTCCCCGCGGGTGTGGGGTGTGCC;MOTIFS=CCTGTCCCCGCGGGTGTGGGGTGTGCC;STRUC=(CCTGTCCCCGCGGGTGTGGGGTGTGCC)n	HPRC,HGSVC,1KG-ONT	No	1.97	Yes	NA,NA	NA	NA
chr22:47176488	583460	INS	58	0.8242	0.6981	41	NA	NA	NA	NA	NA	NA	NA	NA	NA	No	ID=22-47176357-47176545-CCTGTCCCCGCGGGTGTGGGGTGTGCC;MOTIFS=CCTGTCCCCGCGGGTGTGGGGTGTGCC;STRUC=(CCTGTCCCCGCGGGTGTGGGGTGTGCC)n	HPRC,HGSVC	No	2.037	Yes	NA,NA	NA	NA
chr22:47176497	583461	INS	55	0.8375	0.6025	441	NA	NA	NA	NA	NA	NA	NA	NA	NA	No	ID=22-47176357-47176545-CCTGTCCCCGCGGGTGTGGGGTGTGCC;MOTIFS=CCTGTCCCCGCGGGTGTGGGGTGTGCC;STRUC=(CCTGTCCCCGCGGGTGTGGGGTGTGCC)n	HPRC,HGSVC	No	5.092	Yes	NA,NA	NA	NA
chr22:47176536	583462	INS	84	0.831	0.6149	12	NA	NA	NA	NA	NA	NA	NA	NA	NA	No	ID=22-47176357-47176545-CCTGTCCCCGCGGGTGTGGGGTGTGCC;MOTIFS=CCTGTCCCCGCGGGTGTGGGGTGTGCC;STRUC=(CCTGTCCCCGCGGGTGTGGGGTGTGCC)n	HPRC,HGSVC,1KG-ONT	No	2.037	Yes	NA,NA	NA	NA
chr22:47176540	583463	INS	82	0.8154	0.6701	1	NA	NA	NA	NA	NA	NA	NA	NA	NA	No	ID=22-47176357-47176545-CCTGTCCCCGCGGGTGTGGGGTGTGCC;MOTIFS=CCTGTCCCCGCGGGTGTGGGGTGTGCC;STRUC=(CCTGTCCCCGCGGGTGTGGGGTGTGCC)n	HPRC,HGSVC,1KG-ONT	No	2.037	No	NA,NA	NA	NA
chr22:47176570	583464	INS	54	0.9109	0.3381	2	NA	NA	NA	NA	NA	NA	NA	NA	NA	No	ID=22-47176357-47176545-CCTGTCCCCGCGGGTGTGGGGTGTGCC;MOTIFS=CCTGTCCCCGCGGGTGTGGGGTGTGCC;STRUC=(CCTGTCCCCGCGGGTGTGGGGTGTGCC)n	HPRC,HGSVC	No	2.037	No	NA,NA	NA	NA
chr22:47176637	583465	DEL	52	0.9629	0.3327	2	NA	NA	NA	NA	NA	NA	NA	NA	NA	No	NA	HPRC,HGSVC,1KG-ONT	No	0.109	Yes	NA,NA	NA	NA
chr22:47190245	583466	DEL	2483	0.96	0.1598	5	NA	NA	NA	NA	NA	NA	NA	NA	NA	No	ID=22-47190406-47190421-GCCCC;MOTIFS=GCCCC;STRUC=<TR2303850>,ID=22-47191666-47191681-GA,22-47191682-47191691-GA,22-47191711-47191718-G,22-47191756-47191765-GA,22-47191827-47191837-GA,22-47191845-47191856-GA,22-47191857-47191866-GA,22-47191893-47191904-GA;MOTIFS=G,GA;STRUC=<VC154497>,ID=22-47191975-47191987-AG,22-47192026-47192038-GA;MOTIFS=AG,GA;STRUC=<VC154498>,ID=22-47192320-47192330-CCT;MOTIFS=CCT;STRUC=(CCT)n	HPRC,1KG-ONT	Yes	7.763	Yes	NA,NA	NA	NA
chr22:47195943	583467	INS	337	0.9166	0.3045	29	NA	NA	NA	NA	NA	NA	NA	NA	NA	No	NA	HPRC,HGSVC,1KG-ONT	Yes	1.992	Yes	NA,NA	NA	NA
chr22:47204901	583468	DEL	84	0.8549	0.5621	6	NA	NA	NA	NA	NA	NA	NA	NA	NA	No	ID=22-47204856-47204865-GA,22-47204899-47204908-GA,22-47205026-47205035-GA;MOTIFS=GA;STRUC=<VC154500>	HGSVC,1KG-ONT	No	0.919	Yes	NA,NA	NA	NA
chr22:47211088	583469	DEL	477	0.8089	0.6613	7	NA	NA	NA	NA	NA	NA	NA	NA	NA	No	ID=22-47211542-47211551-TG,22-47211634-47211643-TG;MOTIFS=TG;STRUC=<VC154501>	HPRC,HGSVC,1KG-ONT	No	0.859	Yes	NA,NA	NA	NA
chr22:47211095	583470	DEL	112	0.8171	0.6684	36	NA	NA	NA	NA	NA	NA	NA	NA	NA	No	NA	HPRC,HGSVC,1KG-ONT	No	4.08	Yes	NA,NA	NA	NA
chr22:47211109	583471	DEL	156	0.831	0.6396	14	NA	NA	NA	NA	NA	NA	NA	NA	NA	No	NA	HPRC,HGSVC,1KG-ONT	No	3.344	Yes	NA,NA	NA	NA
chr22:47211331	583472	DEL	603	0.815	0.6809	678	NA	NA	NA	NA	NA	NA	NA	NA	NA	No	ID=22-47211542-47211551-TG,22-47211634-47211643-TG;MOTIFS=TG;STRUC=<VC154501>	HPRC,HGSVC,1KG-ONT	Yes	3.961	Yes	NA,NA	NA	NA
chr22:47211480	583474	DEL	79	0.8424	0.5825	539	NA	NA	NA	NA	NA	NA	NA	NA	NA	No	ID=22-47211542-47211551-TG,22-47211634-47211643-TG;MOTIFS=TG;STRUC=<VC154501>	HPRC,HGSVC,1KG-ONT	No	4.437	Yes	NA,NA	NA	NA
chr22:47211764	583475	DEL	170	0.841	0.5845	135	NA	NA	NA	NA	NA	NA	NA	NA	NA	No	ID=22-47211542-47211551-TG,22-47211634-47211643-TG;MOTIFS=TG;STRUC=<VC154501>	HPRC,HGSVC,1KG-ONT	Yes	3.686	Yes	NA,NA	NA	NA
chr22:47211812	583476	DEL	148	0.8765	0.4563	25	NA	NA	NA	NA	NA	NA	NA	NA	NA	No	ID=22-47211542-47211551-TG,22-47211634-47211643-TG;MOTIFS=TG;STRUC=<VC154501>	HPRC,HGSVC,1KG-ONT	Yes	3.13	Yes	NA,NA	NA	NA
chr22:47211935	583477	DEL	114	0.8031	0.6764	4	NA	NA	NA	NA	NA	NA	NA	NA	NA	No	ID=22-47211542-47211551-TG,22-47211634-47211643-TG;MOTIFS=TG;STRUC=<VC154501>	HPRC	Yes	5.186	Yes	NA,NA	NA	NA
chr22:47212589	583478	INS	88	0.9107	0.3321	432	NA	NA	NA	NA	NA	NA	NA	NA	NA	No	ID=22-47212639-47212648-TG;MOTIFS=TG;STRUC=(TG)n	HPRC,HGSVC,1KG-ONT	No	0.089	Yes	NA,NA	NA	NA
chr22:47213347	583479	INS	90	0.8412	0.5869	263	NA	NA	NA	NA	NA	NA	NA	NA	NA	No	NA	HPRC,HGSVC,1KG-ONT	Yes	2.043	Yes	NA,NA	NA	NA
chr22:47213347	583480	INS	600	0.8026	0.687	10	NA	NA	NA	NA	NA	NA	NA	NA	NA	No	NA	HPRC,HGSVC,1KG-ONT	Yes	2.043	Yes	NA,NA	NA	NA
chr22:47220652	583481	DEL	61	0.9252	0.2889	14	NA	NA	NA	NA	NA	NA	NA	NA	NA	No	NA	HPRC,HGSVC,1KG-ONT	No	0.842	Yes	NA,NA	NA	NA
chr22:47220947	583482	INS	61	0.8649	0.4919	4	NA	NA	NA	NA	NA	NA	NA	NA	NA	No	NA	NA	No	0.313	Yes	NA,NA	NA	NA
chr22:47260818	583483	DEL	72	0.9939	0.0224	879	NA	NA	NA	NA	NA	NA	NA	NA	NA	No	NA	HPRC,HGSVC,1KG-ONT	No	1.71	Yes	NA,NA	NA	NA
chr22:47266290	583484	INS	314	0.972	0.1318	5	NA	NA	NA	NA	NA	NA	NA	NA	NA	No	NA	HGSVC	Yes	1.616	Yes	NA,NA	NA	NA
chr22:47288314	583485	INS	71	0.8616	0.5361	2	NA	NA	NA	NA	NA	NA	NA	NA	NA	No	NA	HPRC,1KG-ONT	Yes	1.616	Yes	NA,NA	NA	NA
chr22:47288314	583486	INS	80	0.8509	0.569	14	NA	NA	NA	NA	NA	NA	NA	NA	NA	No	NA	HPRC,1KG-ONT	Yes	1.616	No	NA,NA	NA	NA
chr22:47288314	583487	INS	84	0.8331	0.6202	21	NA	NA	NA	NA	NA	NA	NA	NA	NA	No	NA	HPRC,1KG-ONT	Yes	1.616	Yes	NA,NA	NA	NA
chr22:47289866	583488	DEL	1062	0.9097	0.3298	52	NA	NA	NA	NA	NA	NA	NA	NA	NA	No	ID=22-47290284-47290294-TAT;MOTIFS=TAT;STRUC=<TR2303992>,ID=22-47290626-47290650-A;MOTIFS=A;STRUC=<TR2303993>	HPRC,HGSVC	Yes	0.836	Yes	NA,NA	NA	NA
chr22:47293356	583489	DEL	468	0.9064	0.3546	153	NA	NA	NA	NA	NA	NA	NA	NA	NA	No	NA	HPRC,HGSVC,1KG-ONT	Yes	0.697	Yes	NA,NA	NA	NA
chr22:47300713	583490	DEL	396	0.9355	0.2798	794	NA	NA	NA	NA	NA	NA	NA	NA	NA	No	NA	HPRC,HGSVC,1KG-ONT	Yes	0.713	Yes	NA,NA	NA	NA
chr22:47302618	583491	DEL	53	0.8525	0.5589	1	NA	NA	NA	NA	NA	NA	NA	NA	NA	No	ID=22-47302601-47302643-CATC,22-47302661-47302674-CTAT,22-47302671-47302700-ATCC,22-47302727-47302765-CATC,22-47302789-47302829-ATCC,22-47302898-47302927-TCCA,22-47302924-47302943-CATA;MOTIFS=ATCC,CTAT,CATC,TCCA,CATA;STRUC=<VC154511>	NA	No	1.598	No	NA,NA	NA	NA
chr22:47313525	583492	INS	94	0.8443	0.5847	6	NA	NA	NA	NA	NA	NA	NA	NA	NA	No	NA	HGSVC,1KG-ONT	Yes	2.538	Yes	NA,NA	NA	NA
chr22:47313525	583496	INS	125	0.828	0.6283	9	NA	NA	NA	NA	NA	NA	NA	NA	NA	No	NA	HGSVC,1KG-ONT	Yes	2.538	Yes	NA,NA	NA	NA
chr22:47313525	583495	INS	117	0.8282	0.6688	28	NA	NA	NA	NA	NA	NA	NA	NA	NA	No	NA	HGSVC,1KG-ONT	Yes	2.538	Yes	NA,NA	NA	NA
chr22:47313525	583493	INS	87	0.9321	0.2783	1	NA	NA	NA	NA	NA	NA	NA	NA	NA	No	NA	HGSVC,1KG-ONT	Yes	2.538	No	NA,NA	NA	NA
chr22:47313525	583494	INS	100	0.8877	0.4077	10	NA	NA	NA	NA	NA	NA	NA	NA	NA	No	NA	HGSVC,1KG-ONT	Yes	2.538	Yes	NA,NA	NA	NA
chr22:47316732	583497	INS	82	0.8537	0.5468	5	NA	NA	NA	NA	NA	NA	NA	NA	NA	No	ID=22-47316694-47316703-TG,22-47316710-47316721-AT;MOTIFS=TG,AT;STRUC=<VC154513>,ID=22-47316724-47316739-TG;MOTIFS=TG;STRUC=<TR2304037>	HGSVC	Yes	1.616	Yes	NA,NA	NA	NA
chr22:47316734	583498	INS	54	0.8378	0.603	16	NA	NA	NA	NA	NA	NA	NA	NA	NA	No	ID=22-47316694-47316703-TG,22-47316710-47316721-AT;MOTIFS=TG,AT;STRUC=<VC154513>,ID=22-47316724-47316739-TG;MOTIFS=TG;STRUC=<TR2304037>	HPRC	Yes	1.616	Yes	NA,NA	NA	NA
chr22:47316738	583505	INS	63	0.8064	0.658	1	NA	NA	NA	NA	NA	NA	NA	NA	NA	No	ID=22-47316694-47316703-TG,22-47316710-47316721-AT;MOTIFS=TG,AT;STRUC=<VC154513>,ID=22-47316724-47316739-TG;MOTIFS=TG;STRUC=<TR2304037>	HPRC,HGSVC	Yes	1.616	No	NA,NA	NA	NA
chr22:47316738	583504	INS	52	0.9054	0.5442	3	NA	NA	NA	NA	NA	NA	NA	NA	NA	No	ID=22-47316694-47316703-TG,22-47316710-47316721-AT;MOTIFS=TG,AT;STRUC=<VC154513>,ID=22-47316724-47316739-TG;MOTIFS=TG;STRUC=<TR2304037>	HPRC	Yes	1.616	No	NA,NA	NA	NA
chr22:47316738	583503	INS	68	0.8331	0.644	1	NA	NA	NA	NA	NA	NA	NA	NA	NA	No	ID=22-47316694-47316703-TG,22-47316710-47316721-AT;MOTIFS=TG,AT;STRUC=<VC154513>,ID=22-47316724-47316739-TG;MOTIFS=TG;STRUC=<TR2304037>	HPRC,HGSVC	Yes	1.616	No	NA,NA	NA	NA
chr22:47316738	583502	INS	56	0.8308	0.6117	4	NA	NA	NA	NA	NA	NA	NA	NA	NA	No	ID=22-47316694-47316703-TG,22-47316710-47316721-AT;MOTIFS=TG,AT;STRUC=<VC154513>,ID=22-47316724-47316739-TG;MOTIFS=TG;STRUC=<TR2304037>	HPRC,HGSVC	Yes	1.616	Yes	NA,NA	NA	NA
chr22:47316738	583501	INS	50	0.9738	0.107	71	NA	NA	NA	NA	NA	NA	NA	NA	NA	No	ID=22-47316694-47316703-TG,22-47316710-47316721-AT;MOTIFS=TG,AT;STRUC=<VC154513>,ID=22-47316724-47316739-TG;MOTIFS=TG;STRUC=<TR2304037>	HPRC	Yes	1.616	Yes	NA,NA	NA	NA
chr22:47316738	583500	INS	62	0.8865	0.4031	2	NA	NA	NA	NA	NA	NA	NA	NA	NA	No	ID=22-47316694-47316703-TG,22-47316710-47316721-AT;MOTIFS=TG,AT;STRUC=<VC154513>,ID=22-47316724-47316739-TG;MOTIFS=TG;STRUC=<TR2304037>	HPRC,HGSVC	Yes	1.616	No	NA,NA	NA	NA
chr22:47316738	583499	INS	58	0.8061	0.6819	9	NA	NA	NA	NA	NA	NA	NA	NA	NA	No	ID=22-47316694-47316703-TG,22-47316710-47316721-AT;MOTIFS=TG,AT;STRUC=<VC154513>,ID=22-47316724-47316739-TG;MOTIFS=TG;STRUC=<TR2304037>	HPRC,HGSVC	Yes	1.616	Yes	NA,NA	NA	NA
chr22:47317803	583506	INS	348	0.8542	0.5326	1	NA	NA	NA	NA	NA	NA	NA	NA	NA	No	NA	NA	Yes	1.616	No	NA,NA	NA	NA
chr22:47343015	583507	INS	158	0.8462	0.5755	1	NA	NA	NA	NA	NA	NA	NA	NA	NA	No	NA	NA	No	2.538	No	NA,NA	NA	NA
chr22:47343189	583508	DEL	79	0.8763	0.4967	1	NA	NA	NA	NA	NA	NA	NA	NA	NA	No	NA	NA	No	0.519	No	NA,NA	NA	NA
chr22:47343628	583509	DEL	53	0.8238	0.6455	1	NA	NA	NA	NA	NA	NA	NA	NA	NA	No	NA	NA	No	1.194	No	NA,NA	NA	NA
chr22:47344997	583510	INS	61	0.987	0.0596	793	NA	NA	NA	NA	NA	NA	NA	NA	NA	No	NA	HPRC,HGSVC,1KG-ONT	Yes	4.801	Yes	NA,NA	NA	NA
chr22:47345017	583511	INS	61	0.9069	0.3506	162	NA	NA	NA	NA	NA	NA	NA	NA	NA	No	NA	HPRC,HGSVC,1KG-ONT	Yes	4.801	Yes	NA,NA	NA	NA
chr22:47345060	583512	INS	54	0.8855	0.4325	85	NA	NA	NA	NA	NA	NA	NA	NA	NA	No	NA	HPRC,HGSVC,1KG-ONT	Yes	5.256	Yes	NA,NA	NA	NA
chr22:47345156	583513	DEL	119	0.9025	0.3467	2	NA	NA	NA	NA	NA	NA	NA	NA	NA	No	NA	NA	Yes	0.902	No	NA,NA	NA	NA
chr22:47363780	583514	INS	58	0.8106	0.6714	5	NA	NA	NA	NA	NA	NA	NA	NA	NA	No	ID=22-47363768-47363782-G;MOTIFS=G;STRUC=<TR2304088>	NA	No	0.089	No	NA,NA	NA	NA
chr22:47366424	583515	INS	109	0.8	0.6875	1	NA	NA	NA	NA	NA	NA	NA	NA	NA	No	NA	NA	No	0.126	No	NA,NA	NA	NA
chr22:47370106	583516	DEL	88	0.8181	0.6413	1	NA	NA	NA	NA	NA	NA	NA	NA	NA	No	NA	HPRC	No	7.51	Yes	NA,NA	NA	NA
chr22:47370270	583517	DEL	62	0.798	0.6985	10	NA	NA	NA	NA	NA	NA	NA	NA	NA	No	NA	HPRC	Yes	7.527	Yes	NA,NA	NA	NA
chr22:47370431	583518	DEL	94	0.8402	0.5736	2	NA	NA	NA	NA	NA	NA	NA	NA	NA	No	NA	HPRC	No	2.533	Yes	NA,NA	NA	NA
chr22:47370467	583520	INS	147	0.926	0.2718	502	NA	NA	NA	NA	NA	NA	NA	NA	NA	No	NA	HPRC,HGSVC,1KG-ONT	Yes	0.2	Yes	NA,NA	NA	NA
chr22:47370467	583521	INS	241	0.819	0.6686	12	NA	NA	NA	NA	NA	NA	NA	NA	NA	No	NA	HPRC,HGSVC,1KG-ONT	Yes	0.2	Yes	NA,NA	NA	NA
chr22:47370467	583519	INS	53	0.7997	0.689	2	NA	NA	NA	NA	NA	NA	NA	NA	NA	No	NA	HPRC,HGSVC,1KG-ONT	Yes	0.2	Yes	NA,NA	NA	NA
chr22:47370484	583522	INS	146	0.8609	0.5934	68	NA	NA	NA	NA	NA	NA	NA	NA	NA	No	NA	HPRC,HGSVC,1KG-ONT	Yes	0.2	Yes	NA,NA	NA	NA
chr22:47370595	583523	INS	51	0.9586	0.3624	7	NA	NA	NA	NA	NA	NA	NA	NA	NA	No	NA	HPRC,HGSVC,1KG-ONT	Yes	0.112	Yes	NA,NA	NA	NA
chr22:47370609	583524	INS	200	0.8325	0.6593	1	NA	NA	NA	NA	NA	NA	NA	NA	NA	No	NA	HPRC,HGSVC,1KG-ONT	Yes	0.071	No	NA,NA	NA	NA
chr22:47370622	583525	INS	294	0.9264	0.2788	77	NA	NA	NA	NA	NA	NA	NA	NA	NA	No	NA	HPRC,HGSVC,1KG-ONT	Yes	0.071	Yes	NA,NA	NA	NA
chr22:47370631	583526	INS	441	0.8553	0.5516	42	NA	NA	NA	NA	NA	NA	NA	NA	NA	No	NA	HPRC,HGSVC,1KG-ONT	Yes	0.071	Yes	NA,NA	NA	NA
chr22:47373612	583530	INS	108	0.8448	0.5653	1	NA	NA	NA	NA	NA	NA	NA	NA	NA	No	NA	HPRC,HGSVC	No	1.992	No	NA,NA	NA	NA
chr22:47373612	583529	INS	90	0.8456	0.5883	31	NA	NA	NA	NA	NA	NA	NA	NA	NA	No	NA	HPRC,HGSVC	No	1.992	Yes	NA,NA	NA	NA
chr22:47373612	583528	INS	72	0.9071	0.3417	14	NA	NA	NA	NA	NA	NA	NA	NA	NA	No	NA	HPRC,HGSVC,1KG-ONT	No	1.992	Yes	NA,NA	NA	NA
chr22:47373612	583527	INS	54	0.9172	0.2904	90	NA	NA	NA	NA	NA	NA	NA	NA	NA	No	NA	HPRC,HGSVC,1KG-ONT	No	1.992	Yes	NA,NA	NA	NA
chr22:47376314	583531	DEL	73	0.9066	0.3603	29	NA	NA	NA	NA	NA	NA	NA	NA	NA	No	NA	HGSVC,1KG-ONT	Yes	0.886	Yes	NA,NA	NA	NA
chr22:47379219	583534	INS	1376	0.8457	0.5689	50	NA	NA	NA	NA	NA	NA	NA	NA	NA	No	ID=22-47378965-47378976-AAG,22-47378982-47378993-GAG,22-47379009-47379023-GAG,22-47379012-47379033-GAGGAGGAGGAAGAAAAGGAA,22-47379033-47379044-GAG,22-47379048-47379058-GAG,22-47379048-47379063-GAGGAGGAGGCAGAG,22-47379060-47379069-GAG,22-47379074-47379083-GGA,22-47379084-47379095-GAG,22-47379123-47379134-GAG,22-47379137-47379152-GGA,22-47379182-47379188-AGA,22-47379192-47379203-GAG,22-47379219-47379231-GAG,22-47379239-47379250-GGC,22-47379248-47379254-GGA,22-47379260-47379271-GGA,22-47379266-47379296-GGAGGCGGAGGAGGC,22-47379290-47379310-GGAGGC,22-47379302-47379361-GGAGGCGGCGGCGGA,22-47379305-47379316-GGC,22-47379320-47379331-GGC,22-47379335-47379346-GGC,22-47379350-47379364-GGC,22-47379365-47379379-GGC,22-47379377-47379386-GGA;MOTIFS=AGA,GAGGAGGAGGCAGAG,GGC,GGAGGCGGCGGCGGA,AAG,GGAGGC,GAG,GGA,GGAGGCGGAGGAGGC,GAGGAGGAGGAAGAAAAGGAA;STRUC=<VC154518>	HPRC,HGSVC,1KG-ONT	No	1.992	Yes	NA,NA	NA	NA
chr22:47379219	583535	INS	1473	0.8918	0.4448	11	NA	NA	NA	NA	NA	NA	NA	NA	NA	No	ID=22-47378965-47378976-AAG,22-47378982-47378993-GAG,22-47379009-47379023-GAG,22-47379012-47379033-GAGGAGGAGGAAGAAAAGGAA,22-47379033-47379044-GAG,22-47379048-47379058-GAG,22-47379048-47379063-GAGGAGGAGGCAGAG,22-47379060-47379069-GAG,22-47379074-47379083-GGA,22-47379084-47379095-GAG,22-47379123-47379134-GAG,22-47379137-47379152-GGA,22-47379182-47379188-AGA,22-47379192-47379203-GAG,22-47379219-47379231-GAG,22-47379239-47379250-GGC,22-47379248-47379254-GGA,22-47379260-47379271-GGA,22-47379266-47379296-GGAGGCGGAGGAGGC,22-47379290-47379310-GGAGGC,22-47379302-47379361-GGAGGCGGCGGCGGA,22-47379305-47379316-GGC,22-47379320-47379331-GGC,22-47379335-47379346-GGC,22-47379350-47379364-GGC,22-47379365-47379379-GGC,22-47379377-47379386-GGA;MOTIFS=AGA,GAGGAGGAGGCAGAG,GGC,GGAGGCGGCGGCGGA,AAG,GGAGGC,GAG,GGA,GGAGGCGGAGGAGGC,GAGGAGGAGGAAGAAAAGGAA;STRUC=<VC154518>	HPRC,HGSVC,1KG-ONT	No	1.992	Yes	NA,NA	NA	NA
chr22:47379226	583536	INS	1410	0.9258	0.2761	23	NA	NA	NA	NA	NA	NA	NA	NA	NA	No	ID=22-47378965-47378976-AAG,22-47378982-47378993-GAG,22-47379009-47379023-GAG,22-47379012-47379033-GAGGAGGAGGAAGAAAAGGAA,22-47379033-47379044-GAG,22-47379048-47379058-GAG,22-47379048-47379063-GAGGAGGAGGCAGAG,22-47379060-47379069-GAG,22-47379074-47379083-GGA,22-47379084-47379095-GAG,22-47379123-47379134-GAG,22-47379137-47379152-GGA,22-47379182-47379188-AGA,22-47379192-47379203-GAG,22-47379219-47379231-GAG,22-47379239-47379250-GGC,22-47379248-47379254-GGA,22-47379260-47379271-GGA,22-47379266-47379296-GGAGGCGGAGGAGGC,22-47379290-47379310-GGAGGC,22-47379302-47379361-GGAGGCGGCGGCGGA,22-47379305-47379316-GGC,22-47379320-47379331-GGC,22-47379335-47379346-GGC,22-47379350-47379364-GGC,22-47379365-47379379-GGC,22-47379377-47379386-GGA;MOTIFS=AGA,GAGGAGGAGGCAGAG,GGC,GGAGGCGGCGGCGGA,AAG,GGAGGC,GAG,GGA,GGAGGCGGAGGAGGC,GAGGAGGAGGAAGAAAAGGAA;STRUC=<VC154518>	HPRC,HGSVC,1KG-ONT	No	1.992	No	NA,NA	NA	NA
chr22:47379233	583537	INS	1441	0.8652	0.5044	13	NA	NA	NA	NA	NA	NA	NA	NA	NA	No	ID=22-47378965-47378976-AAG,22-47378982-47378993-GAG,22-47379009-47379023-GAG,22-47379012-47379033-GAGGAGGAGGAAGAAAAGGAA,22-47379033-47379044-GAG,22-47379048-47379058-GAG,22-47379048-47379063-GAGGAGGAGGCAGAG,22-47379060-47379069-GAG,22-47379074-47379083-GGA,22-47379084-47379095-GAG,22-47379123-47379134-GAG,22-47379137-47379152-GGA,22-47379182-47379188-AGA,22-47379192-47379203-GAG,22-47379219-47379231-GAG,22-47379239-47379250-GGC,22-47379248-47379254-GGA,22-47379260-47379271-GGA,22-47379266-47379296-GGAGGCGGAGGAGGC,22-47379290-47379310-GGAGGC,22-47379302-47379361-GGAGGCGGCGGCGGA,22-47379305-47379316-GGC,22-47379320-47379331-GGC,22-47379335-47379346-GGC,22-47379350-47379364-GGC,22-47379365-47379379-GGC,22-47379377-47379386-GGA;MOTIFS=AGA,GAGGAGGAGGCAGAG,GGC,GGAGGCGGCGGCGGA,AAG,GGAGGC,GAG,GGA,GGAGGCGGAGGAGGC,GAGGAGGAGGAAGAAAAGGAA;STRUC=<VC154518>	HPRC,HGSVC,1KG-ONT	No	1.992	Yes	NA,NA	NA	NA
chr22:47379233	583538	INS	1446	0.86	0.5022	23	NA	NA	NA	NA	NA	NA	NA	NA	NA	No	ID=22-47378965-47378976-AAG,22-47378982-47378993-GAG,22-47379009-47379023-GAG,22-47379012-47379033-GAGGAGGAGGAAGAAAAGGAA,22-47379033-47379044-GAG,22-47379048-47379058-GAG,22-47379048-47379063-GAGGAGGAGGCAGAG,22-47379060-47379069-GAG,22-47379074-47379083-GGA,22-47379084-47379095-GAG,22-47379123-47379134-GAG,22-47379137-47379152-GGA,22-47379182-47379188-AGA,22-47379192-47379203-GAG,22-47379219-47379231-GAG,22-47379239-47379250-GGC,22-47379248-47379254-GGA,22-47379260-47379271-GGA,22-47379266-47379296-GGAGGCGGAGGAGGC,22-47379290-47379310-GGAGGC,22-47379302-47379361-GGAGGCGGCGGCGGA,22-47379305-47379316-GGC,22-47379320-47379331-GGC,22-47379335-47379346-GGC,22-47379350-47379364-GGC,22-47379365-47379379-GGC,22-47379377-47379386-GGA;MOTIFS=AGA,GAGGAGGAGGCAGAG,GGC,GGAGGCGGCGGCGGA,AAG,GGAGGC,GAG,GGA,GGAGGCGGAGGAGGC,GAGGAGGAGGAAGAAAAGGAA;STRUC=<VC154518>	HPRC,HGSVC,1KG-ONT	No	1.992	Yes	NA,NA	NA	NA
chr22:47379233	583539	INS	1434	0.8077	0.6755	5	NA	NA	NA	NA	NA	NA	NA	NA	NA	No	ID=22-47378965-47378976-AAG,22-47378982-47378993-GAG,22-47379009-47379023-GAG,22-47379012-47379033-GAGGAGGAGGAAGAAAAGGAA,22-47379033-47379044-GAG,22-47379048-47379058-GAG,22-47379048-47379063-GAGGAGGAGGCAGAG,22-47379060-47379069-GAG,22-47379074-47379083-GGA,22-47379084-47379095-GAG,22-47379123-47379134-GAG,22-47379137-47379152-GGA,22-47379182-47379188-AGA,22-47379192-47379203-GAG,22-47379219-47379231-GAG,22-47379239-47379250-GGC,22-47379248-47379254-GGA,22-47379260-47379271-GGA,22-47379266-47379296-GGAGGCGGAGGAGGC,22-47379290-47379310-GGAGGC,22-47379302-47379361-GGAGGCGGCGGCGGA,22-47379305-47379316-GGC,22-47379320-47379331-GGC,22-47379335-47379346-GGC,22-47379350-47379364-GGC,22-47379365-47379379-GGC,22-47379377-47379386-GGA;MOTIFS=AGA,GAGGAGGAGGCAGAG,GGC,GGAGGCGGCGGCGGA,AAG,GGAGGC,GAG,GGA,GGAGGCGGAGGAGGC,GAGGAGGAGGAAGAAAAGGAA;STRUC=<VC154518>	HPRC,HGSVC,1KG-ONT	No	1.992	No	NA,NA	NA	NA
chr22:47379234	583541	INS	1961	0.806	0.6814	23	NA	NA	NA	NA	NA	NA	NA	NA	NA	No	ID=22-47378965-47378976-AAG,22-47378982-47378993-GAG,22-47379009-47379023-GAG,22-47379012-47379033-GAGGAGGAGGAAGAAAAGGAA,22-47379033-47379044-GAG,22-47379048-47379058-GAG,22-47379048-47379063-GAGGAGGAGGCAGAG,22-47379060-47379069-GAG,22-47379074-47379083-GGA,22-47379084-47379095-GAG,22-47379123-47379134-GAG,22-47379137-47379152-GGA,22-47379182-47379188-AGA,22-47379192-47379203-GAG,22-47379219-47379231-GAG,22-47379239-47379250-GGC,22-47379248-47379254-GGA,22-47379260-47379271-GGA,22-47379266-47379296-GGAGGCGGAGGAGGC,22-47379290-47379310-GGAGGC,22-47379302-47379361-GGAGGCGGCGGCGGA,22-47379305-47379316-GGC,22-47379320-47379331-GGC,22-47379335-47379346-GGC,22-47379350-47379364-GGC,22-47379365-47379379-GGC,22-47379377-47379386-GGA;MOTIFS=AGA,GAGGAGGAGGCAGAG,GGC,GGAGGCGGCGGCGGA,AAG,GGAGGC,GAG,GGA,GGAGGCGGAGGAGGC,GAGGAGGAGGAAGAAAAGGAA;STRUC=<VC154518>	HPRC,HGSVC	No	1.992	Yes	NA,NA	NA	NA
chr22:47379234	583542	INS	1658	0.8884	0.444	29	NA	NA	NA	NA	NA	NA	NA	NA	NA	No	ID=22-47378965-47378976-AAG,22-47378982-47378993-GAG,22-47379009-47379023-GAG,22-47379012-47379033-GAGGAGGAGGAAGAAAAGGAA,22-47379033-47379044-GAG,22-47379048-47379058-GAG,22-47379048-47379063-GAGGAGGAGGCAGAG,22-47379060-47379069-GAG,22-47379074-47379083-GGA,22-47379084-47379095-GAG,22-47379123-47379134-GAG,22-47379137-47379152-GGA,22-47379182-47379188-AGA,22-47379192-47379203-GAG,22-47379219-47379231-GAG,22-47379239-47379250-GGC,22-47379248-47379254-GGA,22-47379260-47379271-GGA,22-47379266-47379296-GGAGGCGGAGGAGGC,22-47379290-47379310-GGAGGC,22-47379302-47379361-GGAGGCGGCGGCGGA,22-47379305-47379316-GGC,22-47379320-47379331-GGC,22-47379335-47379346-GGC,22-47379350-47379364-GGC,22-47379365-47379379-GGC,22-47379377-47379386-GGA;MOTIFS=AGA,GAGGAGGAGGCAGAG,GGC,GGAGGCGGCGGCGGA,AAG,GGAGGC,GAG,GGA,GGAGGCGGAGGAGGC,GAGGAGGAGGAAGAAAAGGAA;STRUC=<VC154518>	HPRC,HGSVC,1KG-ONT	No	1.992	No	NA,NA	NA	NA
chr22:47379236	583543	INS	1478	0.8646	0.5555	5	NA	NA	NA	NA	NA	NA	NA	NA	enhancer	No	ID=22-47378965-47378976-AAG,22-47378982-47378993-GAG,22-47379009-47379023-GAG,22-47379012-47379033-GAGGAGGAGGAAGAAAAGGAA,22-47379033-47379044-GAG,22-47379048-47379058-GAG,22-47379048-47379063-GAGGAGGAGGCAGAG,22-47379060-47379069-GAG,22-47379074-47379083-GGA,22-47379084-47379095-GAG,22-47379123-47379134-GAG,22-47379137-47379152-GGA,22-47379182-47379188-AGA,22-47379192-47379203-GAG,22-47379219-47379231-GAG,22-47379239-47379250-GGC,22-47379248-47379254-GGA,22-47379260-47379271-GGA,22-47379266-47379296-GGAGGCGGAGGAGGC,22-47379290-47379310-GGAGGC,22-47379302-47379361-GGAGGCGGCGGCGGA,22-47379305-47379316-GGC,22-47379320-47379331-GGC,22-47379335-47379346-GGC,22-47379350-47379364-GGC,22-47379365-47379379-GGC,22-47379377-47379386-GGA;MOTIFS=AGA,GAGGAGGAGGCAGAG,GGC,GGAGGCGGCGGCGGA,AAG,GGAGGC,GAG,GGA,GGAGGCGGAGGAGGC,GAGGAGGAGGAAGAAAAGGAA;STRUC=<VC154518>	HPRC,HGSVC,1KG-ONT	No	1.992	Yes	NA,NA	NA	NA
chr22:47379239	583545	INS	985	0.8365	0.6195	10	NA	NA	NA	NA	NA	NA	NA	NA	enhancer	No	ID=22-47378965-47378976-AAG,22-47378982-47378993-GAG,22-47379009-47379023-GAG,22-47379012-47379033-GAGGAGGAGGAAGAAAAGGAA,22-47379033-47379044-GAG,22-47379048-47379058-GAG,22-47379048-47379063-GAGGAGGAGGCAGAG,22-47379060-47379069-GAG,22-47379074-47379083-GGA,22-47379084-47379095-GAG,22-47379123-47379134-GAG,22-47379137-47379152-GGA,22-47379182-47379188-AGA,22-47379192-47379203-GAG,22-47379219-47379231-GAG,22-47379239-47379250-GGC,22-47379248-47379254-GGA,22-47379260-47379271-GGA,22-47379266-47379296-GGAGGCGGAGGAGGC,22-47379290-47379310-GGAGGC,22-47379302-47379361-GGAGGCGGCGGCGGA,22-47379305-47379316-GGC,22-47379320-47379331-GGC,22-47379335-47379346-GGC,22-47379350-47379364-GGC,22-47379365-47379379-GGC,22-47379377-47379386-GGA;MOTIFS=AGA,GAGGAGGAGGCAGAG,GGC,GGAGGCGGCGGCGGA,AAG,GGAGGC,GAG,GGA,GGAGGCGGAGGAGGC,GAGGAGGAGGAAGAAAAGGAA;STRUC=<VC154518>	HPRC,HGSVC,1KG-ONT	No	1.992	Yes	NA,NA	NA	NA
chr22:47379239	583546	INS	1935	0.8743	0.4398	10	NA	NA	NA	NA	NA	NA	NA	NA	enhancer	No	ID=22-47378965-47378976-AAG,22-47378982-47378993-GAG,22-47379009-47379023-GAG,22-47379012-47379033-GAGGAGGAGGAAGAAAAGGAA,22-47379033-47379044-GAG,22-47379048-47379058-GAG,22-47379048-47379063-GAGGAGGAGGCAGAG,22-47379060-47379069-GAG,22-47379074-47379083-GGA,22-47379084-47379095-GAG,22-47379123-47379134-GAG,22-47379137-47379152-GGA,22-47379182-47379188-AGA,22-47379192-47379203-GAG,22-47379219-47379231-GAG,22-47379239-47379250-GGC,22-47379248-47379254-GGA,22-47379260-47379271-GGA,22-47379266-47379296-GGAGGCGGAGGAGGC,22-47379290-47379310-GGAGGC,22-47379302-47379361-GGAGGCGGCGGCGGA,22-47379305-47379316-GGC,22-47379320-47379331-GGC,22-47379335-47379346-GGC,22-47379350-47379364-GGC,22-47379365-47379379-GGC,22-47379377-47379386-GGA;MOTIFS=AGA,GAGGAGGAGGCAGAG,GGC,GGAGGCGGCGGCGGA,AAG,GGAGGC,GAG,GGA,GGAGGCGGAGGAGGC,GAGGAGGAGGAAGAAAAGGAA;STRUC=<VC154518>	HPRC,HGSVC	No	1.992	Yes	NA,NA	NA	NA
chr22:47379239	583544	INS	1003	0.8177	0.6352	4	NA	NA	NA	NA	NA	NA	NA	NA	enhancer	No	ID=22-47378965-47378976-AAG,22-47378982-47378993-GAG,22-47379009-47379023-GAG,22-47379012-47379033-GAGGAGGAGGAAGAAAAGGAA,22-47379033-47379044-GAG,22-47379048-47379058-GAG,22-47379048-47379063-GAGGAGGAGGCAGAG,22-47379060-47379069-GAG,22-47379074-47379083-GGA,22-47379084-47379095-GAG,22-47379123-47379134-GAG,22-47379137-47379152-GGA,22-47379182-47379188-AGA,22-47379192-47379203-GAG,22-47379219-47379231-GAG,22-47379239-47379250-GGC,22-47379248-47379254-GGA,22-47379260-47379271-GGA,22-47379266-47379296-GGAGGCGGAGGAGGC,22-47379290-47379310-GGAGGC,22-47379302-47379361-GGAGGCGGCGGCGGA,22-47379305-47379316-GGC,22-47379320-47379331-GGC,22-47379335-47379346-GGC,22-47379350-47379364-GGC,22-47379365-47379379-GGC,22-47379377-47379386-GGA;MOTIFS=AGA,GAGGAGGAGGCAGAG,GGC,GGAGGCGGCGGCGGA,AAG,GGAGGC,GAG,GGA,GGAGGCGGAGGAGGC,GAGGAGGAGGAAGAAAAGGAA;STRUC=<VC154518>	HPRC,HGSVC,1KG-ONT	No	1.992	No	NA,NA	NA	NA
chr22:47379242	583547	INS	2711	0.9141	0.3128	5	NA	NA	NA	NA	NA	NA	NA	NA	enhancer	No	ID=22-47378965-47378976-AAG,22-47378982-47378993-GAG,22-47379009-47379023-GAG,22-47379012-47379033-GAGGAGGAGGAAGAAAAGGAA,22-47379033-47379044-GAG,22-47379048-47379058-GAG,22-47379048-47379063-GAGGAGGAGGCAGAG,22-47379060-47379069-GAG,22-47379074-47379083-GGA,22-47379084-47379095-GAG,22-47379123-47379134-GAG,22-47379137-47379152-GGA,22-47379182-47379188-AGA,22-47379192-47379203-GAG,22-47379219-47379231-GAG,22-47379239-47379250-GGC,22-47379248-47379254-GGA,22-47379260-47379271-GGA,22-47379266-47379296-GGAGGCGGAGGAGGC,22-47379290-47379310-GGAGGC,22-47379302-47379361-GGAGGCGGCGGCGGA,22-47379305-47379316-GGC,22-47379320-47379331-GGC,22-47379335-47379346-GGC,22-47379350-47379364-GGC,22-47379365-47379379-GGC,22-47379377-47379386-GGA;MOTIFS=AGA,GAGGAGGAGGCAGAG,GGC,GGAGGCGGCGGCGGA,AAG,GGAGGC,GAG,GGA,GGAGGCGGAGGAGGC,GAGGAGGAGGAAGAAAAGGAA;STRUC=<VC154518>	HPRC,HGSVC,1KG-ONT	No	1.992	Yes	NA,NA	NA	NA
chr22:47379248	583548	INS	1925	0.9116	0.3336	16	NA	NA	NA	NA	NA	NA	NA	NA	enhancer	No	ID=22-47378965-47378976-AAG,22-47378982-47378993-GAG,22-47379009-47379023-GAG,22-47379012-47379033-GAGGAGGAGGAAGAAAAGGAA,22-47379033-47379044-GAG,22-47379048-47379058-GAG,22-47379048-47379063-GAGGAGGAGGCAGAG,22-47379060-47379069-GAG,22-47379074-47379083-GGA,22-47379084-47379095-GAG,22-47379123-47379134-GAG,22-47379137-47379152-GGA,22-47379182-47379188-AGA,22-47379192-47379203-GAG,22-47379219-47379231-GAG,22-47379239-47379250-GGC,22-47379248-47379254-GGA,22-47379260-47379271-GGA,22-47379266-47379296-GGAGGCGGAGGAGGC,22-47379290-47379310-GGAGGC,22-47379302-47379361-GGAGGCGGCGGCGGA,22-47379305-47379316-GGC,22-47379320-47379331-GGC,22-47379335-47379346-GGC,22-47379350-47379364-GGC,22-47379365-47379379-GGC,22-47379377-47379386-GGA;MOTIFS=AGA,GAGGAGGAGGCAGAG,GGC,GGAGGCGGCGGCGGA,AAG,GGAGGC,GAG,GGA,GGAGGCGGAGGAGGC,GAGGAGGAGGAAGAAAAGGAA;STRUC=<VC154518>	HPRC,HGSVC	No	1.992	Yes	NA,NA	NA	NA
chr22:47379248	583549	INS	1375	0.9609	0.248	2	NA	NA	NA	NA	NA	NA	NA	NA	enhancer	No	ID=22-47378965-47378976-AAG,22-47378982-47378993-GAG,22-47379009-47379023-GAG,22-47379012-47379033-GAGGAGGAGGAAGAAAAGGAA,22-47379033-47379044-GAG,22-47379048-47379058-GAG,22-47379048-47379063-GAGGAGGAGGCAGAG,22-47379060-47379069-GAG,22-47379074-47379083-GGA,22-47379084-47379095-GAG,22-47379123-47379134-GAG,22-47379137-47379152-GGA,22-47379182-47379188-AGA,22-47379192-47379203-GAG,22-47379219-47379231-GAG,22-47379239-47379250-GGC,22-47379248-47379254-GGA,22-47379260-47379271-GGA,22-47379266-47379296-GGAGGCGGAGGAGGC,22-47379290-47379310-GGAGGC,22-47379302-47379361-GGAGGCGGCGGCGGA,22-47379305-47379316-GGC,22-47379320-47379331-GGC,22-47379335-47379346-GGC,22-47379350-47379364-GGC,22-47379365-47379379-GGC,22-47379377-47379386-GGA;MOTIFS=AGA,GAGGAGGAGGCAGAG,GGC,GGAGGCGGCGGCGGA,AAG,GGAGGC,GAG,GGA,GGAGGCGGAGGAGGC,GAGGAGGAGGAAGAAAAGGAA;STRUC=<VC154518>	HPRC,HGSVC,1KG-ONT	No	1.992	No	NA,NA	NA	NA
chr22:47379251	583555	INS	897	0.8745	0.6442	1	NA	NA	NA	NA	NA	NA	NA	NA	enhancer	No	ID=22-47378965-47378976-AAG,22-47378982-47378993-GAG,22-47379009-47379023-GAG,22-47379012-47379033-GAGGAGGAGGAAGAAAAGGAA,22-47379033-47379044-GAG,22-47379048-47379058-GAG,22-47379048-47379063-GAGGAGGAGGCAGAG,22-47379060-47379069-GAG,22-47379074-47379083-GGA,22-47379084-47379095-GAG,22-47379123-47379134-GAG,22-47379137-47379152-GGA,22-47379182-47379188-AGA,22-47379192-47379203-GAG,22-47379219-47379231-GAG,22-47379239-47379250-GGC,22-47379248-47379254-GGA,22-47379260-47379271-GGA,22-47379266-47379296-GGAGGCGGAGGAGGC,22-47379290-47379310-GGAGGC,22-47379302-47379361-GGAGGCGGCGGCGGA,22-47379305-47379316-GGC,22-47379320-47379331-GGC,22-47379335-47379346-GGC,22-47379350-47379364-GGC,22-47379365-47379379-GGC,22-47379377-47379386-GGA;MOTIFS=AGA,GAGGAGGAGGCAGAG,GGC,GGAGGCGGCGGCGGA,AAG,GGAGGC,GAG,GGA,GGAGGCGGAGGAGGC,GAGGAGGAGGAAGAAAAGGAA;STRUC=<VC154518>	HPRC,HGSVC,1KG-ONT	No	1.992	Yes	NA,NA	NA	NA
chr22:47379251	583558	INS	1874	0.8727	0.4795	59	NA	NA	NA	NA	NA	NA	NA	NA	enhancer	No	ID=22-47378965-47378976-AAG,22-47378982-47378993-GAG,22-47379009-47379023-GAG,22-47379012-47379033-GAGGAGGAGGAAGAAAAGGAA,22-47379033-47379044-GAG,22-47379048-47379058-GAG,22-47379048-47379063-GAGGAGGAGGCAGAG,22-47379060-47379069-GAG,22-47379074-47379083-GGA,22-47379084-47379095-GAG,22-47379123-47379134-GAG,22-47379137-47379152-GGA,22-47379182-47379188-AGA,22-47379192-47379203-GAG,22-47379219-47379231-GAG,22-47379239-47379250-GGC,22-47379248-47379254-GGA,22-47379260-47379271-GGA,22-47379266-47379296-GGAGGCGGAGGAGGC,22-47379290-47379310-GGAGGC,22-47379302-47379361-GGAGGCGGCGGCGGA,22-47379305-47379316-GGC,22-47379320-47379331-GGC,22-47379335-47379346-GGC,22-47379350-47379364-GGC,22-47379365-47379379-GGC,22-47379377-47379386-GGA;MOTIFS=AGA,GAGGAGGAGGCAGAG,GGC,GGAGGCGGCGGCGGA,AAG,GGAGGC,GAG,GGA,GGAGGCGGAGGAGGC,GAGGAGGAGGAAGAAAAGGAA;STRUC=<VC154518>	HPRC,HGSVC	No	1.992	Yes	NA,NA	NA	NA
chr22:47379251	583557	INS	1280	0.9013	0.364	3	NA	NA	NA	NA	NA	NA	NA	NA	enhancer	No	ID=22-47378965-47378976-AAG,22-47378982-47378993-GAG,22-47379009-47379023-GAG,22-47379012-47379033-GAGGAGGAGGAAGAAAAGGAA,22-47379033-47379044-GAG,22-47379048-47379058-GAG,22-47379048-47379063-GAGGAGGAGGCAGAG,22-47379060-47379069-GAG,22-47379074-47379083-GGA,22-47379084-47379095-GAG,22-47379123-47379134-GAG,22-47379137-47379152-GGA,22-47379182-47379188-AGA,22-47379192-47379203-GAG,22-47379219-47379231-GAG,22-47379239-47379250-GGC,22-47379248-47379254-GGA,22-47379260-47379271-GGA,22-47379266-47379296-GGAGGCGGAGGAGGC,22-47379290-47379310-GGAGGC,22-47379302-47379361-GGAGGCGGCGGCGGA,22-47379305-47379316-GGC,22-47379320-47379331-GGC,22-47379335-47379346-GGC,22-47379350-47379364-GGC,22-47379365-47379379-GGC,22-47379377-47379386-GGA;MOTIFS=AGA,GAGGAGGAGGCAGAG,GGC,GGAGGCGGCGGCGGA,AAG,GGAGGC,GAG,GGA,GGAGGCGGAGGAGGC,GAGGAGGAGGAAGAAAAGGAA;STRUC=<VC154518>	HPRC,HGSVC,1KG-ONT	No	1.992	Yes	NA,NA	NA	NA
chr22:47379251	583556	INS	1758	0.8483	0.5868	7	NA	NA	NA	NA	NA	NA	NA	NA	enhancer	No	ID=22-47378965-47378976-AAG,22-47378982-47378993-GAG,22-47379009-47379023-GAG,22-47379012-47379033-GAGGAGGAGGAAGAAAAGGAA,22-47379033-47379044-GAG,22-47379048-47379058-GAG,22-47379048-47379063-GAGGAGGAGGCAGAG,22-47379060-47379069-GAG,22-47379074-47379083-GGA,22-47379084-47379095-GAG,22-47379123-47379134-GAG,22-47379137-47379152-GGA,22-47379182-47379188-AGA,22-47379192-47379203-GAG,22-47379219-47379231-GAG,22-47379239-47379250-GGC,22-47379248-47379254-GGA,22-47379260-47379271-GGA,22-47379266-47379296-GGAGGCGGAGGAGGC,22-47379290-47379310-GGAGGC,22-47379302-47379361-GGAGGCGGCGGCGGA,22-47379305-47379316-GGC,22-47379320-47379331-GGC,22-47379335-47379346-GGC,22-47379350-47379364-GGC,22-47379365-47379379-GGC,22-47379377-47379386-GGA;MOTIFS=AGA,GAGGAGGAGGCAGAG,GGC,GGAGGCGGCGGCGGA,AAG,GGAGGC,GAG,GGA,GGAGGCGGAGGAGGC,GAGGAGGAGGAAGAAAAGGAA;STRUC=<VC154518>	HPRC,HGSVC	No	1.992	Yes	NA,NA	NA	NA
chr22:47379251	583554	INS	1440	0.8207	0.671	5	NA	NA	NA	NA	NA	NA	NA	NA	enhancer	No	ID=22-47378965-47378976-AAG,22-47378982-47378993-GAG,22-47379009-47379023-GAG,22-47379012-47379033-GAGGAGGAGGAAGAAAAGGAA,22-47379033-47379044-GAG,22-47379048-47379058-GAG,22-47379048-47379063-GAGGAGGAGGCAGAG,22-47379060-47379069-GAG,22-47379074-47379083-GGA,22-47379084-47379095-GAG,22-47379123-47379134-GAG,22-47379137-47379152-GGA,22-47379182-47379188-AGA,22-47379192-47379203-GAG,22-47379219-47379231-GAG,22-47379239-47379250-GGC,22-47379248-47379254-GGA,22-47379260-47379271-GGA,22-47379266-47379296-GGAGGCGGAGGAGGC,22-47379290-47379310-GGAGGC,22-47379302-47379361-GGAGGCGGCGGCGGA,22-47379305-47379316-GGC,22-47379320-47379331-GGC,22-47379335-47379346-GGC,22-47379350-47379364-GGC,22-47379365-47379379-GGC,22-47379377-47379386-GGA;MOTIFS=AGA,GAGGAGGAGGCAGAG,GGC,GGAGGCGGCGGCGGA,AAG,GGAGGC,GAG,GGA,GGAGGCGGAGGAGGC,GAGGAGGAGGAAGAAAAGGAA;STRUC=<VC154518>	HPRC,HGSVC,1KG-ONT	No	1.992	Yes	NA,NA	NA	NA
chr22:47379251	583553	INS	1605	0.9298	0.2739	3	NA	NA	NA	NA	NA	NA	NA	NA	enhancer	No	ID=22-47378965-47378976-AAG,22-47378982-47378993-GAG,22-47379009-47379023-GAG,22-47379012-47379033-GAGGAGGAGGAAGAAAAGGAA,22-47379033-47379044-GAG,22-47379048-47379058-GAG,22-47379048-47379063-GAGGAGGAGGCAGAG,22-47379060-47379069-GAG,22-47379074-47379083-GGA,22-47379084-47379095-GAG,22-47379123-47379134-GAG,22-47379137-47379152-GGA,22-47379182-47379188-AGA,22-47379192-47379203-GAG,22-47379219-47379231-GAG,22-47379239-47379250-GGC,22-47379248-47379254-GGA,22-47379260-47379271-GGA,22-47379266-47379296-GGAGGCGGAGGAGGC,22-47379290-47379310-GGAGGC,22-47379302-47379361-GGAGGCGGCGGCGGA,22-47379305-47379316-GGC,22-47379320-47379331-GGC,22-47379335-47379346-GGC,22-47379350-47379364-GGC,22-47379365-47379379-GGC,22-47379377-47379386-GGA;MOTIFS=AGA,GAGGAGGAGGCAGAG,GGC,GGAGGCGGCGGCGGA,AAG,GGAGGC,GAG,GGA,GGAGGCGGAGGAGGC,GAGGAGGAGGAAGAAAAGGAA;STRUC=<VC154518>	HPRC,HGSVC,1KG-ONT	No	1.992	Yes	NA,NA	NA	NA
chr22:47379251	583552	INS	1394	0.901	0.3793	8	NA	NA	NA	NA	NA	NA	NA	NA	enhancer	No	ID=22-47378965-47378976-AAG,22-47378982-47378993-GAG,22-47379009-47379023-GAG,22-47379012-47379033-GAGGAGGAGGAAGAAAAGGAA,22-47379033-47379044-GAG,22-47379048-47379058-GAG,22-47379048-47379063-GAGGAGGAGGCAGAG,22-47379060-47379069-GAG,22-47379074-47379083-GGA,22-47379084-47379095-GAG,22-47379123-47379134-GAG,22-47379137-47379152-GGA,22-47379182-47379188-AGA,22-47379192-47379203-GAG,22-47379219-47379231-GAG,22-47379239-47379250-GGC,22-47379248-47379254-GGA,22-47379260-47379271-GGA,22-47379266-47379296-GGAGGCGGAGGAGGC,22-47379290-47379310-GGAGGC,22-47379302-47379361-GGAGGCGGCGGCGGA,22-47379305-47379316-GGC,22-47379320-47379331-GGC,22-47379335-47379346-GGC,22-47379350-47379364-GGC,22-47379365-47379379-GGC,22-47379377-47379386-GGA;MOTIFS=AGA,GAGGAGGAGGCAGAG,GGC,GGAGGCGGCGGCGGA,AAG,GGAGGC,GAG,GGA,GGAGGCGGAGGAGGC,GAGGAGGAGGAAGAAAAGGAA;STRUC=<VC154518>	HPRC,HGSVC,1KG-ONT	No	1.992	Yes	NA,NA	NA	NA
chr22:47379251	583551	INS	1473	0.9404	0.2329	6	NA	NA	NA	NA	NA	NA	NA	NA	enhancer	No	ID=22-47378965-47378976-AAG,22-47378982-47378993-GAG,22-47379009-47379023-GAG,22-47379012-47379033-GAGGAGGAGGAAGAAAAGGAA,22-47379033-47379044-GAG,22-47379048-47379058-GAG,22-47379048-47379063-GAGGAGGAGGCAGAG,22-47379060-47379069-GAG,22-47379074-47379083-GGA,22-47379084-47379095-GAG,22-47379123-47379134-GAG,22-47379137-47379152-GGA,22-47379182-47379188-AGA,22-47379192-47379203-GAG,22-47379219-47379231-GAG,22-47379239-47379250-GGC,22-47379248-47379254-GGA,22-47379260-47379271-GGA,22-47379266-47379296-GGAGGCGGAGGAGGC,22-47379290-47379310-GGAGGC,22-47379302-47379361-GGAGGCGGCGGCGGA,22-47379305-47379316-GGC,22-47379320-47379331-GGC,22-47379335-47379346-GGC,22-47379350-47379364-GGC,22-47379365-47379379-GGC,22-47379377-47379386-GGA;MOTIFS=AGA,GAGGAGGAGGCAGAG,GGC,GGAGGCGGCGGCGGA,AAG,GGAGGC,GAG,GGA,GGAGGCGGAGGAGGC,GAGGAGGAGGAAGAAAAGGAA;STRUC=<VC154518>	HPRC,HGSVC,1KG-ONT	No	1.992	No	NA,NA	NA	NA
chr22:47379251	583550	INS	1943	0.917	0.3102	3	NA	NA	NA	NA	NA	NA	NA	NA	enhancer	No	ID=22-47378965-47378976-AAG,22-47378982-47378993-GAG,22-47379009-47379023-GAG,22-47379012-47379033-GAGGAGGAGGAAGAAAAGGAA,22-47379033-47379044-GAG,22-47379048-47379058-GAG,22-47379048-47379063-GAGGAGGAGGCAGAG,22-47379060-47379069-GAG,22-47379074-47379083-GGA,22-47379084-47379095-GAG,22-47379123-47379134-GAG,22-47379137-47379152-GGA,22-47379182-47379188-AGA,22-47379192-47379203-GAG,22-47379219-47379231-GAG,22-47379239-47379250-GGC,22-47379248-47379254-GGA,22-47379260-47379271-GGA,22-47379266-47379296-GGAGGCGGAGGAGGC,22-47379290-47379310-GGAGGC,22-47379302-47379361-GGAGGCGGCGGCGGA,22-47379305-47379316-GGC,22-47379320-47379331-GGC,22-47379335-47379346-GGC,22-47379350-47379364-GGC,22-47379365-47379379-GGC,22-47379377-47379386-GGA;MOTIFS=AGA,GAGGAGGAGGCAGAG,GGC,GGAGGCGGCGGCGGA,AAG,GGAGGC,GAG,GGA,GGAGGCGGAGGAGGC,GAGGAGGAGGAAGAAAAGGAA;STRUC=<VC154518>	HPRC,HGSVC	No	1.992	No	NA,NA	NA	NA
chr22:47379254	583559	INS	879	0.8723	0.493	7	NA	NA	NA	NA	NA	NA	NA	NA	enhancer	No	ID=22-47378965-47378976-AAG,22-47378982-47378993-GAG,22-47379009-47379023-GAG,22-47379012-47379033-GAGGAGGAGGAAGAAAAGGAA,22-47379033-47379044-GAG,22-47379048-47379058-GAG,22-47379048-47379063-GAGGAGGAGGCAGAG,22-47379060-47379069-GAG,22-47379074-47379083-GGA,22-47379084-47379095-GAG,22-47379123-47379134-GAG,22-47379137-47379152-GGA,22-47379182-47379188-AGA,22-47379192-47379203-GAG,22-47379219-47379231-GAG,22-47379239-47379250-GGC,22-47379248-47379254-GGA,22-47379260-47379271-GGA,22-47379266-47379296-GGAGGCGGAGGAGGC,22-47379290-47379310-GGAGGC,22-47379302-47379361-GGAGGCGGCGGCGGA,22-47379305-47379316-GGC,22-47379320-47379331-GGC,22-47379335-47379346-GGC,22-47379350-47379364-GGC,22-47379365-47379379-GGC,22-47379377-47379386-GGA;MOTIFS=AGA,GAGGAGGAGGCAGAG,GGC,GGAGGCGGCGGCGGA,AAG,GGAGGC,GAG,GGA,GGAGGCGGAGGAGGC,GAGGAGGAGGAAGAAAAGGAA;STRUC=<VC154518>	HPRC,HGSVC,1KG-ONT	No	1.992	Yes	NA,NA	NA	NA
chr22:47379254	583560	INS	891	0.8696	0.4632	10	NA	NA	NA	NA	NA	NA	NA	NA	enhancer	No	ID=22-47378965-47378976-AAG,22-47378982-47378993-GAG,22-47379009-47379023-GAG,22-47379012-47379033-GAGGAGGAGGAAGAAAAGGAA,22-47379033-47379044-GAG,22-47379048-47379058-GAG,22-47379048-47379063-GAGGAGGAGGCAGAG,22-47379060-47379069-GAG,22-47379074-47379083-GGA,22-47379084-47379095-GAG,22-47379123-47379134-GAG,22-47379137-47379152-GGA,22-47379182-47379188-AGA,22-47379192-47379203-GAG,22-47379219-47379231-GAG,22-47379239-47379250-GGC,22-47379248-47379254-GGA,22-47379260-47379271-GGA,22-47379266-47379296-GGAGGCGGAGGAGGC,22-47379290-47379310-GGAGGC,22-47379302-47379361-GGAGGCGGCGGCGGA,22-47379305-47379316-GGC,22-47379320-47379331-GGC,22-47379335-47379346-GGC,22-47379350-47379364-GGC,22-47379365-47379379-GGC,22-47379377-47379386-GGA;MOTIFS=AGA,GAGGAGGAGGCAGAG,GGC,GGAGGCGGCGGCGGA,AAG,GGAGGC,GAG,GGA,GGAGGCGGAGGAGGC,GAGGAGGAGGAAGAAAAGGAA;STRUC=<VC154518>	HPRC,HGSVC,1KG-ONT	No	1.992	Yes	NA,NA	NA	NA
chr22:47379254	583561	INS	1002	0.8759	0.4817	11	NA	NA	NA	NA	NA	NA	NA	NA	enhancer	No	ID=22-47378965-47378976-AAG,22-47378982-47378993-GAG,22-47379009-47379023-GAG,22-47379012-47379033-GAGGAGGAGGAAGAAAAGGAA,22-47379033-47379044-GAG,22-47379048-47379058-GAG,22-47379048-47379063-GAGGAGGAGGCAGAG,22-47379060-47379069-GAG,22-47379074-47379083-GGA,22-47379084-47379095-GAG,22-47379123-47379134-GAG,22-47379137-47379152-GGA,22-47379182-47379188-AGA,22-47379192-47379203-GAG,22-47379219-47379231-GAG,22-47379239-47379250-GGC,22-47379248-47379254-GGA,22-47379260-47379271-GGA,22-47379266-47379296-GGAGGCGGAGGAGGC,22-47379290-47379310-GGAGGC,22-47379302-47379361-GGAGGCGGCGGCGGA,22-47379305-47379316-GGC,22-47379320-47379331-GGC,22-47379335-47379346-GGC,22-47379350-47379364-GGC,22-47379365-47379379-GGC,22-47379377-47379386-GGA;MOTIFS=AGA,GAGGAGGAGGCAGAG,GGC,GGAGGCGGCGGCGGA,AAG,GGAGGC,GAG,GGA,GGAGGCGGAGGAGGC,GAGGAGGAGGAAGAAAAGGAA;STRUC=<VC154518>	HPRC,HGSVC,1KG-ONT	No	1.992	Yes	NA,NA	NA	NA
chr22:47379254	583562	INS	540	0.9026	0.3497	2	NA	NA	NA	NA	NA	NA	NA	NA	enhancer	No	ID=22-47378965-47378976-AAG,22-47378982-47378993-GAG,22-47379009-47379023-GAG,22-47379012-47379033-GAGGAGGAGGAAGAAAAGGAA,22-47379033-47379044-GAG,22-47379048-47379058-GAG,22-47379048-47379063-GAGGAGGAGGCAGAG,22-47379060-47379069-GAG,22-47379074-47379083-GGA,22-47379084-47379095-GAG,22-47379123-47379134-GAG,22-47379137-47379152-GGA,22-47379182-47379188-AGA,22-47379192-47379203-GAG,22-47379219-47379231-GAG,22-47379239-47379250-GGC,22-47379248-47379254-GGA,22-47379260-47379271-GGA,22-47379266-47379296-GGAGGCGGAGGAGGC,22-47379290-47379310-GGAGGC,22-47379302-47379361-GGAGGCGGCGGCGGA,22-47379305-47379316-GGC,22-47379320-47379331-GGC,22-47379335-47379346-GGC,22-47379350-47379364-GGC,22-47379365-47379379-GGC,22-47379377-47379386-GGA;MOTIFS=AGA,GAGGAGGAGGCAGAG,GGC,GGAGGCGGCGGCGGA,AAG,GGAGGC,GAG,GGA,GGAGGCGGAGGAGGC,GAGGAGGAGGAAGAAAAGGAA;STRUC=<VC154518>	HPRC,HGSVC	No	1.992	No	NA,NA	NA	NA
chr22:47379254	583563	INS	2075	0.8745	0.4727	4	NA	NA	NA	NA	NA	NA	NA	NA	enhancer	No	ID=22-47378965-47378976-AAG,22-47378982-47378993-GAG,22-47379009-47379023-GAG,22-47379012-47379033-GAGGAGGAGGAAGAAAAGGAA,22-47379033-47379044-GAG,22-47379048-47379058-GAG,22-47379048-47379063-GAGGAGGAGGCAGAG,22-47379060-47379069-GAG,22-47379074-47379083-GGA,22-47379084-47379095-GAG,22-47379123-47379134-GAG,22-47379137-47379152-GGA,22-47379182-47379188-AGA,22-47379192-47379203-GAG,22-47379219-47379231-GAG,22-47379239-47379250-GGC,22-47379248-47379254-GGA,22-47379260-47379271-GGA,22-47379266-47379296-GGAGGCGGAGGAGGC,22-47379290-47379310-GGAGGC,22-47379302-47379361-GGAGGCGGCGGCGGA,22-47379305-47379316-GGC,22-47379320-47379331-GGC,22-47379335-47379346-GGC,22-47379350-47379364-GGC,22-47379365-47379379-GGC,22-47379377-47379386-GGA;MOTIFS=AGA,GAGGAGGAGGCAGAG,GGC,GGAGGCGGCGGCGGA,AAG,GGAGGC,GAG,GGA,GGAGGCGGAGGAGGC,GAGGAGGAGGAAGAAAAGGAA;STRUC=<VC154518>	HPRC,HGSVC	No	1.992	Yes	NA,NA	NA	NA
chr22:47379255	583564	INS	1902	0.8251	0.6743	1	NA	NA	NA	NA	NA	NA	NA	NA	enhancer	No	ID=22-47378965-47378976-AAG,22-47378982-47378993-GAG,22-47379009-47379023-GAG,22-47379012-47379033-GAGGAGGAGGAAGAAAAGGAA,22-47379033-47379044-GAG,22-47379048-47379058-GAG,22-47379048-47379063-GAGGAGGAGGCAGAG,22-47379060-47379069-GAG,22-47379074-47379083-GGA,22-47379084-47379095-GAG,22-47379123-47379134-GAG,22-47379137-47379152-GGA,22-47379182-47379188-AGA,22-47379192-47379203-GAG,22-47379219-47379231-GAG,22-47379239-47379250-GGC,22-47379248-47379254-GGA,22-47379260-47379271-GGA,22-47379266-47379296-GGAGGCGGAGGAGGC,22-47379290-47379310-GGAGGC,22-47379302-47379361-GGAGGCGGCGGCGGA,22-47379305-47379316-GGC,22-47379320-47379331-GGC,22-47379335-47379346-GGC,22-47379350-47379364-GGC,22-47379365-47379379-GGC,22-47379377-47379386-GGA;MOTIFS=AGA,GAGGAGGAGGCAGAG,GGC,GGAGGCGGCGGCGGA,AAG,GGAGGC,GAG,GGA,GGAGGCGGAGGAGGC,GAGGAGGAGGAAGAAAAGGAA;STRUC=<VC154518>	HPRC,HGSVC	No	1.992	No	NA,NA	NA	NA
chr22:47379257	583567	INS	1543	0.8676	0.4972	14	NA	NA	NA	NA	NA	NA	NA	NA	enhancer	No	ID=22-47378965-47378976-AAG,22-47378982-47378993-GAG,22-47379009-47379023-GAG,22-47379012-47379033-GAGGAGGAGGAAGAAAAGGAA,22-47379033-47379044-GAG,22-47379048-47379058-GAG,22-47379048-47379063-GAGGAGGAGGCAGAG,22-47379060-47379069-GAG,22-47379074-47379083-GGA,22-47379084-47379095-GAG,22-47379123-47379134-GAG,22-47379137-47379152-GGA,22-47379182-47379188-AGA,22-47379192-47379203-GAG,22-47379219-47379231-GAG,22-47379239-47379250-GGC,22-47379248-47379254-GGA,22-47379260-47379271-GGA,22-47379266-47379296-GGAGGCGGAGGAGGC,22-47379290-47379310-GGAGGC,22-47379302-47379361-GGAGGCGGCGGCGGA,22-47379305-47379316-GGC,22-47379320-47379331-GGC,22-47379335-47379346-GGC,22-47379350-47379364-GGC,22-47379365-47379379-GGC,22-47379377-47379386-GGA;MOTIFS=AGA,GAGGAGGAGGCAGAG,GGC,GGAGGCGGCGGCGGA,AAG,GGAGGC,GAG,GGA,GGAGGCGGAGGAGGC,GAGGAGGAGGAAGAAAAGGAA;STRUC=<VC154518>	HPRC,HGSVC,1KG-ONT	No	1.992	No	NA,NA	NA	NA
chr22:47379257	583566	INS	1310	0.8535	0.5572	3	NA	NA	NA	NA	NA	NA	NA	NA	enhancer	No	ID=22-47378965-47378976-AAG,22-47378982-47378993-GAG,22-47379009-47379023-GAG,22-47379012-47379033-GAGGAGGAGGAAGAAAAGGAA,22-47379033-47379044-GAG,22-47379048-47379058-GAG,22-47379048-47379063-GAGGAGGAGGCAGAG,22-47379060-47379069-GAG,22-47379074-47379083-GGA,22-47379084-47379095-GAG,22-47379123-47379134-GAG,22-47379137-47379152-GGA,22-47379182-47379188-AGA,22-47379192-47379203-GAG,22-47379219-47379231-GAG,22-47379239-47379250-GGC,22-47379248-47379254-GGA,22-47379260-47379271-GGA,22-47379266-47379296-GGAGGCGGAGGAGGC,22-47379290-47379310-GGAGGC,22-47379302-47379361-GGAGGCGGCGGCGGA,22-47379305-47379316-GGC,22-47379320-47379331-GGC,22-47379335-47379346-GGC,22-47379350-47379364-GGC,22-47379365-47379379-GGC,22-47379377-47379386-GGA;MOTIFS=AGA,GAGGAGGAGGCAGAG,GGC,GGAGGCGGCGGCGGA,AAG,GGAGGC,GAG,GGA,GGAGGCGGAGGAGGC,GAGGAGGAGGAAGAAAAGGAA;STRUC=<VC154518>	HPRC,HGSVC,1KG-ONT	No	1.992	No	NA,NA	NA	NA
chr22:47379257	583565	INS	1815	0.8626	0.4878	1	NA	NA	NA	NA	NA	NA	NA	NA	enhancer	No	ID=22-47378965-47378976-AAG,22-47378982-47378993-GAG,22-47379009-47379023-GAG,22-47379012-47379033-GAGGAGGAGGAAGAAAAGGAA,22-47379033-47379044-GAG,22-47379048-47379058-GAG,22-47379048-47379063-GAGGAGGAGGCAGAG,22-47379060-47379069-GAG,22-47379074-47379083-GGA,22-47379084-47379095-GAG,22-47379123-47379134-GAG,22-47379137-47379152-GGA,22-47379182-47379188-AGA,22-47379192-47379203-GAG,22-47379219-47379231-GAG,22-47379239-47379250-GGC,22-47379248-47379254-GGA,22-47379260-47379271-GGA,22-47379266-47379296-GGAGGCGGAGGAGGC,22-47379290-47379310-GGAGGC,22-47379302-47379361-GGAGGCGGCGGCGGA,22-47379305-47379316-GGC,22-47379320-47379331-GGC,22-47379335-47379346-GGC,22-47379350-47379364-GGC,22-47379365-47379379-GGC,22-47379377-47379386-GGA;MOTIFS=AGA,GAGGAGGAGGCAGAG,GGC,GGAGGCGGCGGCGGA,AAG,GGAGGC,GAG,GGA,GGAGGCGGAGGAGGC,GAGGAGGAGGAAGAAAAGGAA;STRUC=<VC154518>	HPRC,HGSVC	No	1.992	No	NA,NA	NA	NA
chr22:47379258	583568	INS	871	0.8407	0.5902	1	NA	NA	NA	NA	NA	NA	NA	NA	enhancer	No	ID=22-47378965-47378976-AAG,22-47378982-47378993-GAG,22-47379009-47379023-GAG,22-47379012-47379033-GAGGAGGAGGAAGAAAAGGAA,22-47379033-47379044-GAG,22-47379048-47379058-GAG,22-47379048-47379063-GAGGAGGAGGCAGAG,22-47379060-47379069-GAG,22-47379074-47379083-GGA,22-47379084-47379095-GAG,22-47379123-47379134-GAG,22-47379137-47379152-GGA,22-47379182-47379188-AGA,22-47379192-47379203-GAG,22-47379219-47379231-GAG,22-47379239-47379250-GGC,22-47379248-47379254-GGA,22-47379260-47379271-GGA,22-47379266-47379296-GGAGGCGGAGGAGGC,22-47379290-47379310-GGAGGC,22-47379302-47379361-GGAGGCGGCGGCGGA,22-47379305-47379316-GGC,22-47379320-47379331-GGC,22-47379335-47379346-GGC,22-47379350-47379364-GGC,22-47379365-47379379-GGC,22-47379377-47379386-GGA;MOTIFS=AGA,GAGGAGGAGGCAGAG,GGC,GGAGGCGGCGGCGGA,AAG,GGAGGC,GAG,GGA,GGAGGCGGAGGAGGC,GAGGAGGAGGAAGAAAAGGAA;STRUC=<VC154518>	HPRC,HGSVC,1KG-ONT	No	1.992	No	NA,NA	NA	NA
chr22:47379260	583569	INS	1572	0.9141	0.3778	23	NA	NA	NA	NA	NA	NA	NA	NA	enhancer	No	ID=22-47378965-47378976-AAG,22-47378982-47378993-GAG,22-47379009-47379023-GAG,22-47379012-47379033-GAGGAGGAGGAAGAAAAGGAA,22-47379033-47379044-GAG,22-47379048-47379058-GAG,22-47379048-47379063-GAGGAGGAGGCAGAG,22-47379060-47379069-GAG,22-47379074-47379083-GGA,22-47379084-47379095-GAG,22-47379123-47379134-GAG,22-47379137-47379152-GGA,22-47379182-47379188-AGA,22-47379192-47379203-GAG,22-47379219-47379231-GAG,22-47379239-47379250-GGC,22-47379248-47379254-GGA,22-47379260-47379271-GGA,22-47379266-47379296-GGAGGCGGAGGAGGC,22-47379290-47379310-GGAGGC,22-47379302-47379361-GGAGGCGGCGGCGGA,22-47379305-47379316-GGC,22-47379320-47379331-GGC,22-47379335-47379346-GGC,22-47379350-47379364-GGC,22-47379365-47379379-GGC,22-47379377-47379386-GGA;MOTIFS=AGA,GAGGAGGAGGCAGAG,GGC,GGAGGCGGCGGCGGA,AAG,GGAGGC,GAG,GGA,GGAGGCGGAGGAGGC,GAGGAGGAGGAAGAAAAGGAA;STRUC=<VC154518>	HPRC,HGSVC,1KG-ONT	No	1.992	Yes	NA,NA	NA	NA
chr22:47379260	583570	INS	1707	0.9353	0.251	19	NA	NA	NA	NA	NA	NA	NA	NA	enhancer	No	ID=22-47378965-47378976-AAG,22-47378982-47378993-GAG,22-47379009-47379023-GAG,22-47379012-47379033-GAGGAGGAGGAAGAAAAGGAA,22-47379033-47379044-GAG,22-47379048-47379058-GAG,22-47379048-47379063-GAGGAGGAGGCAGAG,22-47379060-47379069-GAG,22-47379074-47379083-GGA,22-47379084-47379095-GAG,22-47379123-47379134-GAG,22-47379137-47379152-GGA,22-47379182-47379188-AGA,22-47379192-47379203-GAG,22-47379219-47379231-GAG,22-47379239-47379250-GGC,22-47379248-47379254-GGA,22-47379260-47379271-GGA,22-47379266-47379296-GGAGGCGGAGGAGGC,22-47379290-47379310-GGAGGC,22-47379302-47379361-GGAGGCGGCGGCGGA,22-47379305-47379316-GGC,22-47379320-47379331-GGC,22-47379335-47379346-GGC,22-47379350-47379364-GGC,22-47379365-47379379-GGC,22-47379377-47379386-GGA;MOTIFS=AGA,GAGGAGGAGGCAGAG,GGC,GGAGGCGGCGGCGGA,AAG,GGAGGC,GAG,GGA,GGAGGCGGAGGAGGC,GAGGAGGAGGAAGAAAAGGAA;STRUC=<VC154518>	HPRC,HGSVC	No	1.992	Yes	NA,NA	NA	NA
chr22:47379263	583571	INS	951	0.9181	0.305	1	NA	NA	NA	NA	NA	NA	NA	NA	enhancer	No	ID=22-47378965-47378976-AAG,22-47378982-47378993-GAG,22-47379009-47379023-GAG,22-47379012-47379033-GAGGAGGAGGAAGAAAAGGAA,22-47379033-47379044-GAG,22-47379048-47379058-GAG,22-47379048-47379063-GAGGAGGAGGCAGAG,22-47379060-47379069-GAG,22-47379074-47379083-GGA,22-47379084-47379095-GAG,22-47379123-47379134-GAG,22-47379137-47379152-GGA,22-47379182-47379188-AGA,22-47379192-47379203-GAG,22-47379219-47379231-GAG,22-47379239-47379250-GGC,22-47379248-47379254-GGA,22-47379260-47379271-GGA,22-47379266-47379296-GGAGGCGGAGGAGGC,22-47379290-47379310-GGAGGC,22-47379302-47379361-GGAGGCGGCGGCGGA,22-47379305-47379316-GGC,22-47379320-47379331-GGC,22-47379335-47379346-GGC,22-47379350-47379364-GGC,22-47379365-47379379-GGC,22-47379377-47379386-GGA;MOTIFS=AGA,GAGGAGGAGGCAGAG,GGC,GGAGGCGGCGGCGGA,AAG,GGAGGC,GAG,GGA,GGAGGCGGAGGAGGC,GAGGAGGAGGAAGAAAAGGAA;STRUC=<VC154518>	HPRC,HGSVC,1KG-ONT	No	1.992	No	NA,NA	NA	NA
chr22:47379263	583572	INS	1822	0.8632	0.5338	14	NA	NA	NA	NA	NA	NA	NA	NA	enhancer	No	ID=22-47378965-47378976-AAG,22-47378982-47378993-GAG,22-47379009-47379023-GAG,22-47379012-47379033-GAGGAGGAGGAAGAAAAGGAA,22-47379033-47379044-GAG,22-47379048-47379058-GAG,22-47379048-47379063-GAGGAGGAGGCAGAG,22-47379060-47379069-GAG,22-47379074-47379083-GGA,22-47379084-47379095-GAG,22-47379123-47379134-GAG,22-47379137-47379152-GGA,22-47379182-47379188-AGA,22-47379192-47379203-GAG,22-47379219-47379231-GAG,22-47379239-47379250-GGC,22-47379248-47379254-GGA,22-47379260-47379271-GGA,22-47379266-47379296-GGAGGCGGAGGAGGC,22-47379290-47379310-GGAGGC,22-47379302-47379361-GGAGGCGGCGGCGGA,22-47379305-47379316-GGC,22-47379320-47379331-GGC,22-47379335-47379346-GGC,22-47379350-47379364-GGC,22-47379365-47379379-GGC,22-47379377-47379386-GGA;MOTIFS=AGA,GAGGAGGAGGCAGAG,GGC,GGAGGCGGCGGCGGA,AAG,GGAGGC,GAG,GGA,GGAGGCGGAGGAGGC,GAGGAGGAGGAAGAAAAGGAA;STRUC=<VC154518>	HPRC,HGSVC	No	1.992	Yes	NA,NA	NA	NA
chr22:47379266	583573	INS	2150	0.8904	0.6739	1	NA	NA	NA	NA	NA	NA	NA	NA	enhancer	No	ID=22-47378965-47378976-AAG,22-47378982-47378993-GAG,22-47379009-47379023-GAG,22-47379012-47379033-GAGGAGGAGGAAGAAAAGGAA,22-47379033-47379044-GAG,22-47379048-47379058-GAG,22-47379048-47379063-GAGGAGGAGGCAGAG,22-47379060-47379069-GAG,22-47379074-47379083-GGA,22-47379084-47379095-GAG,22-47379123-47379134-GAG,22-47379137-47379152-GGA,22-47379182-47379188-AGA,22-47379192-47379203-GAG,22-47379219-47379231-GAG,22-47379239-47379250-GGC,22-47379248-47379254-GGA,22-47379260-47379271-GGA,22-47379266-47379296-GGAGGCGGAGGAGGC,22-47379290-47379310-GGAGGC,22-47379302-47379361-GGAGGCGGCGGCGGA,22-47379305-47379316-GGC,22-47379320-47379331-GGC,22-47379335-47379346-GGC,22-47379350-47379364-GGC,22-47379365-47379379-GGC,22-47379377-47379386-GGA;MOTIFS=AGA,GAGGAGGAGGCAGAG,GGC,GGAGGCGGCGGCGGA,AAG,GGAGGC,GAG,GGA,GGAGGCGGAGGAGGC,GAGGAGGAGGAAGAAAAGGAA;STRUC=<VC154518>	HPRC,HGSVC	No	1.992	No	NA,NA	NA	NA
chr22:47379269	583577	INS	1737	0.8456	0.5784	5	NA	NA	NA	NA	NA	NA	NA	NA	enhancer	No	ID=22-47378965-47378976-AAG,22-47378982-47378993-GAG,22-47379009-47379023-GAG,22-47379012-47379033-GAGGAGGAGGAAGAAAAGGAA,22-47379033-47379044-GAG,22-47379048-47379058-GAG,22-47379048-47379063-GAGGAGGAGGCAGAG,22-47379060-47379069-GAG,22-47379074-47379083-GGA,22-47379084-47379095-GAG,22-47379123-47379134-GAG,22-47379137-47379152-GGA,22-47379182-47379188-AGA,22-47379192-47379203-GAG,22-47379219-47379231-GAG,22-47379239-47379250-GGC,22-47379248-47379254-GGA,22-47379260-47379271-GGA,22-47379266-47379296-GGAGGCGGAGGAGGC,22-47379290-47379310-GGAGGC,22-47379302-47379361-GGAGGCGGCGGCGGA,22-47379305-47379316-GGC,22-47379320-47379331-GGC,22-47379335-47379346-GGC,22-47379350-47379364-GGC,22-47379365-47379379-GGC,22-47379377-47379386-GGA;MOTIFS=AGA,GAGGAGGAGGCAGAG,GGC,GGAGGCGGCGGCGGA,AAG,GGAGGC,GAG,GGA,GGAGGCGGAGGAGGC,GAGGAGGAGGAAGAAAAGGAA;STRUC=<VC154518>	HPRC,HGSVC	No	1.992	Yes	NA,NA	NA	NA
chr22:47379269	583578	INS	1975	0.8692	0.4684	10	NA	NA	NA	NA	NA	NA	NA	NA	enhancer	No	ID=22-47378965-47378976-AAG,22-47378982-47378993-GAG,22-47379009-47379023-GAG,22-47379012-47379033-GAGGAGGAGGAAGAAAAGGAA,22-47379033-47379044-GAG,22-47379048-47379058-GAG,22-47379048-47379063-GAGGAGGAGGCAGAG,22-47379060-47379069-GAG,22-47379074-47379083-GGA,22-47379084-47379095-GAG,22-47379123-47379134-GAG,22-47379137-47379152-GGA,22-47379182-47379188-AGA,22-47379192-47379203-GAG,22-47379219-47379231-GAG,22-47379239-47379250-GGC,22-47379248-47379254-GGA,22-47379260-47379271-GGA,22-47379266-47379296-GGAGGCGGAGGAGGC,22-47379290-47379310-GGAGGC,22-47379302-47379361-GGAGGCGGCGGCGGA,22-47379305-47379316-GGC,22-47379320-47379331-GGC,22-47379335-47379346-GGC,22-47379350-47379364-GGC,22-47379365-47379379-GGC,22-47379377-47379386-GGA;MOTIFS=AGA,GAGGAGGAGGCAGAG,GGC,GGAGGCGGCGGCGGA,AAG,GGAGGC,GAG,GGA,GGAGGCGGAGGAGGC,GAGGAGGAGGAAGAAAAGGAA;STRUC=<VC154518>	HPRC,HGSVC	No	1.992	Yes	NA,NA	NA	NA
chr22:47379269	583576	INS	2042	0.8095	0.6546	10	NA	NA	NA	NA	NA	NA	NA	NA	enhancer	No	ID=22-47378965-47378976-AAG,22-47378982-47378993-GAG,22-47379009-47379023-GAG,22-47379012-47379033-GAGGAGGAGGAAGAAAAGGAA,22-47379033-47379044-GAG,22-47379048-47379058-GAG,22-47379048-47379063-GAGGAGGAGGCAGAG,22-47379060-47379069-GAG,22-47379074-47379083-GGA,22-47379084-47379095-GAG,22-47379123-47379134-GAG,22-47379137-47379152-GGA,22-47379182-47379188-AGA,22-47379192-47379203-GAG,22-47379219-47379231-GAG,22-47379239-47379250-GGC,22-47379248-47379254-GGA,22-47379260-47379271-GGA,22-47379266-47379296-GGAGGCGGAGGAGGC,22-47379290-47379310-GGAGGC,22-47379302-47379361-GGAGGCGGCGGCGGA,22-47379305-47379316-GGC,22-47379320-47379331-GGC,22-47379335-47379346-GGC,22-47379350-47379364-GGC,22-47379365-47379379-GGC,22-47379377-47379386-GGA;MOTIFS=AGA,GAGGAGGAGGCAGAG,GGC,GGAGGCGGCGGCGGA,AAG,GGAGGC,GAG,GGA,GGAGGCGGAGGAGGC,GAGGAGGAGGAAGAAAAGGAA;STRUC=<VC154518>	HPRC,HGSVC	No	1.992	Yes	NA,NA	NA	NA
chr22:47379269	583575	INS	1839	0.9069	0.3539	4	NA	NA	NA	NA	NA	NA	NA	NA	enhancer	No	ID=22-47378965-47378976-AAG,22-47378982-47378993-GAG,22-47379009-47379023-GAG,22-47379012-47379033-GAGGAGGAGGAAGAAAAGGAA,22-47379033-47379044-GAG,22-47379048-47379058-GAG,22-47379048-47379063-GAGGAGGAGGCAGAG,22-47379060-47379069-GAG,22-47379074-47379083-GGA,22-47379084-47379095-GAG,22-47379123-47379134-GAG,22-47379137-47379152-GGA,22-47379182-47379188-AGA,22-47379192-47379203-GAG,22-47379219-47379231-GAG,22-47379239-47379250-GGC,22-47379248-47379254-GGA,22-47379260-47379271-GGA,22-47379266-47379296-GGAGGCGGAGGAGGC,22-47379290-47379310-GGAGGC,22-47379302-47379361-GGAGGCGGCGGCGGA,22-47379305-47379316-GGC,22-47379320-47379331-GGC,22-47379335-47379346-GGC,22-47379350-47379364-GGC,22-47379365-47379379-GGC,22-47379377-47379386-GGA;MOTIFS=AGA,GAGGAGGAGGCAGAG,GGC,GGAGGCGGCGGCGGA,AAG,GGAGGC,GAG,GGA,GGAGGCGGAGGAGGC,GAGGAGGAGGAAGAAAAGGAA;STRUC=<VC154518>	HPRC,HGSVC	No	1.992	Yes	NA,NA	NA	NA
chr22:47379269	583574	INS	1540	0.8357	0.5983	9	NA	NA	NA	NA	NA	NA	NA	NA	enhancer	No	ID=22-47378965-47378976-AAG,22-47378982-47378993-GAG,22-47379009-47379023-GAG,22-47379012-47379033-GAGGAGGAGGAAGAAAAGGAA,22-47379033-47379044-GAG,22-47379048-47379058-GAG,22-47379048-47379063-GAGGAGGAGGCAGAG,22-47379060-47379069-GAG,22-47379074-47379083-GGA,22-47379084-47379095-GAG,22-47379123-47379134-GAG,22-47379137-47379152-GGA,22-47379182-47379188-AGA,22-47379192-47379203-GAG,22-47379219-47379231-GAG,22-47379239-47379250-GGC,22-47379248-47379254-GGA,22-47379260-47379271-GGA,22-47379266-47379296-GGAGGCGGAGGAGGC,22-47379290-47379310-GGAGGC,22-47379302-47379361-GGAGGCGGCGGCGGA,22-47379305-47379316-GGC,22-47379320-47379331-GGC,22-47379335-47379346-GGC,22-47379350-47379364-GGC,22-47379365-47379379-GGC,22-47379377-47379386-GGA;MOTIFS=AGA,GAGGAGGAGGCAGAG,GGC,GGAGGCGGCGGCGGA,AAG,GGAGGC,GAG,GGA,GGAGGCGGAGGAGGC,GAGGAGGAGGAAGAAAAGGAA;STRUC=<VC154518>	HPRC,HGSVC,1KG-ONT	No	1.992	Yes	NA,NA	NA	NA
chr22:47379272	583579	INS	2228	0.8813	0.4722	5	NA	NA	NA	NA	NA	NA	NA	NA	enhancer	No	ID=22-47378965-47378976-AAG,22-47378982-47378993-GAG,22-47379009-47379023-GAG,22-47379012-47379033-GAGGAGGAGGAAGAAAAGGAA,22-47379033-47379044-GAG,22-47379048-47379058-GAG,22-47379048-47379063-GAGGAGGAGGCAGAG,22-47379060-47379069-GAG,22-47379074-47379083-GGA,22-47379084-47379095-GAG,22-47379123-47379134-GAG,22-47379137-47379152-GGA,22-47379182-47379188-AGA,22-47379192-47379203-GAG,22-47379219-47379231-GAG,22-47379239-47379250-GGC,22-47379248-47379254-GGA,22-47379260-47379271-GGA,22-47379266-47379296-GGAGGCGGAGGAGGC,22-47379290-47379310-GGAGGC,22-47379302-47379361-GGAGGCGGCGGCGGA,22-47379305-47379316-GGC,22-47379320-47379331-GGC,22-47379335-47379346-GGC,22-47379350-47379364-GGC,22-47379365-47379379-GGC,22-47379377-47379386-GGA;MOTIFS=AGA,GAGGAGGAGGCAGAG,GGC,GGAGGCGGCGGCGGA,AAG,GGAGGC,GAG,GGA,GGAGGCGGAGGAGGC,GAGGAGGAGGAAGAAAAGGAA;STRUC=<VC154518>	HPRC,HGSVC	No	1.992	Yes	NA,NA	NA	NA
chr22:47379272	583580	INS	2268	0.9327	0.2841	2	NA	NA	NA	NA	NA	NA	NA	NA	enhancer	No	ID=22-47378965-47378976-AAG,22-47378982-47378993-GAG,22-47379009-47379023-GAG,22-47379012-47379033-GAGGAGGAGGAAGAAAAGGAA,22-47379033-47379044-GAG,22-47379048-47379058-GAG,22-47379048-47379063-GAGGAGGAGGCAGAG,22-47379060-47379069-GAG,22-47379074-47379083-GGA,22-47379084-47379095-GAG,22-47379123-47379134-GAG,22-47379137-47379152-GGA,22-47379182-47379188-AGA,22-47379192-47379203-GAG,22-47379219-47379231-GAG,22-47379239-47379250-GGC,22-47379248-47379254-GGA,22-47379260-47379271-GGA,22-47379266-47379296-GGAGGCGGAGGAGGC,22-47379290-47379310-GGAGGC,22-47379302-47379361-GGAGGCGGCGGCGGA,22-47379305-47379316-GGC,22-47379320-47379331-GGC,22-47379335-47379346-GGC,22-47379350-47379364-GGC,22-47379365-47379379-GGC,22-47379377-47379386-GGA;MOTIFS=AGA,GAGGAGGAGGCAGAG,GGC,GGAGGCGGCGGCGGA,AAG,GGAGGC,GAG,GGA,GGAGGCGGAGGAGGC,GAGGAGGAGGAAGAAAAGGAA;STRUC=<VC154518>	HPRC,HGSVC	No	1.992	No	NA,NA	NA	NA
chr22:47379272	583581	INS	1733	0.9198	0.296	17	NA	NA	NA	NA	NA	NA	NA	NA	enhancer	No	ID=22-47378965-47378976-AAG,22-47378982-47378993-GAG,22-47379009-47379023-GAG,22-47379012-47379033-GAGGAGGAGGAAGAAAAGGAA,22-47379033-47379044-GAG,22-47379048-47379058-GAG,22-47379048-47379063-GAGGAGGAGGCAGAG,22-47379060-47379069-GAG,22-47379074-47379083-GGA,22-47379084-47379095-GAG,22-47379123-47379134-GAG,22-47379137-47379152-GGA,22-47379182-47379188-AGA,22-47379192-47379203-GAG,22-47379219-47379231-GAG,22-47379239-47379250-GGC,22-47379248-47379254-GGA,22-47379260-47379271-GGA,22-47379266-47379296-GGAGGCGGAGGAGGC,22-47379290-47379310-GGAGGC,22-47379302-47379361-GGAGGCGGCGGCGGA,22-47379305-47379316-GGC,22-47379320-47379331-GGC,22-47379335-47379346-GGC,22-47379350-47379364-GGC,22-47379365-47379379-GGC,22-47379377-47379386-GGA;MOTIFS=AGA,GAGGAGGAGGCAGAG,GGC,GGAGGCGGCGGCGGA,AAG,GGAGGC,GAG,GGA,GGAGGCGGAGGAGGC,GAGGAGGAGGAAGAAAAGGAA;STRUC=<VC154518>	HPRC,HGSVC	No	1.992	Yes	NA,NA	NA	NA
chr22:47379272	583582	INS	1431	0.8954	0.3839	10	NA	NA	NA	NA	NA	NA	NA	NA	enhancer	No	ID=22-47378965-47378976-AAG,22-47378982-47378993-GAG,22-47379009-47379023-GAG,22-47379012-47379033-GAGGAGGAGGAAGAAAAGGAA,22-47379033-47379044-GAG,22-47379048-47379058-GAG,22-47379048-47379063-GAGGAGGAGGCAGAG,22-47379060-47379069-GAG,22-47379074-47379083-GGA,22-47379084-47379095-GAG,22-47379123-47379134-GAG,22-47379137-47379152-GGA,22-47379182-47379188-AGA,22-47379192-47379203-GAG,22-47379219-47379231-GAG,22-47379239-47379250-GGC,22-47379248-47379254-GGA,22-47379260-47379271-GGA,22-47379266-47379296-GGAGGCGGAGGAGGC,22-47379290-47379310-GGAGGC,22-47379302-47379361-GGAGGCGGCGGCGGA,22-47379305-47379316-GGC,22-47379320-47379331-GGC,22-47379335-47379346-GGC,22-47379350-47379364-GGC,22-47379365-47379379-GGC,22-47379377-47379386-GGA;MOTIFS=AGA,GAGGAGGAGGCAGAG,GGC,GGAGGCGGCGGCGGA,AAG,GGAGGC,GAG,GGA,GGAGGCGGAGGAGGC,GAGGAGGAGGAAGAAAAGGAA;STRUC=<VC154518>	HPRC,HGSVC,1KG-ONT	No	1.992	Yes	NA,NA	NA	NA
chr22:47379272	583583	INS	1622	0.9119	0.3583	12	NA	NA	NA	NA	NA	NA	NA	NA	enhancer	No	ID=22-47378965-47378976-AAG,22-47378982-47378993-GAG,22-47379009-47379023-GAG,22-47379012-47379033-GAGGAGGAGGAAGAAAAGGAA,22-47379033-47379044-GAG,22-47379048-47379058-GAG,22-47379048-47379063-GAGGAGGAGGCAGAG,22-47379060-47379069-GAG,22-47379074-47379083-GGA,22-47379084-47379095-GAG,22-47379123-47379134-GAG,22-47379137-47379152-GGA,22-47379182-47379188-AGA,22-47379192-47379203-GAG,22-47379219-47379231-GAG,22-47379239-47379250-GGC,22-47379248-47379254-GGA,22-47379260-47379271-GGA,22-47379266-47379296-GGAGGCGGAGGAGGC,22-47379290-47379310-GGAGGC,22-47379302-47379361-GGAGGCGGCGGCGGA,22-47379305-47379316-GGC,22-47379320-47379331-GGC,22-47379335-47379346-GGC,22-47379350-47379364-GGC,22-47379365-47379379-GGC,22-47379377-47379386-GGA;MOTIFS=AGA,GAGGAGGAGGCAGAG,GGC,GGAGGCGGCGGCGGA,AAG,GGAGGC,GAG,GGA,GGAGGCGGAGGAGGC,GAGGAGGAGGAAGAAAAGGAA;STRUC=<VC154518>	HPRC,HGSVC,1KG-ONT	No	1.992	Yes	NA,NA	NA	NA
chr22:47379272	583584	INS	1910	0.8821	0.4535	3	NA	NA	NA	NA	NA	NA	NA	NA	enhancer	No	ID=22-47378965-47378976-AAG,22-47378982-47378993-GAG,22-47379009-47379023-GAG,22-47379012-47379033-GAGGAGGAGGAAGAAAAGGAA,22-47379033-47379044-GAG,22-47379048-47379058-GAG,22-47379048-47379063-GAGGAGGAGGCAGAG,22-47379060-47379069-GAG,22-47379074-47379083-GGA,22-47379084-47379095-GAG,22-47379123-47379134-GAG,22-47379137-47379152-GGA,22-47379182-47379188-AGA,22-47379192-47379203-GAG,22-47379219-47379231-GAG,22-47379239-47379250-GGC,22-47379248-47379254-GGA,22-47379260-47379271-GGA,22-47379266-47379296-GGAGGCGGAGGAGGC,22-47379290-47379310-GGAGGC,22-47379302-47379361-GGAGGCGGCGGCGGA,22-47379305-47379316-GGC,22-47379320-47379331-GGC,22-47379335-47379346-GGC,22-47379350-47379364-GGC,22-47379365-47379379-GGC,22-47379377-47379386-GGA;MOTIFS=AGA,GAGGAGGAGGCAGAG,GGC,GGAGGCGGCGGCGGA,AAG,GGAGGC,GAG,GGA,GGAGGCGGAGGAGGC,GAGGAGGAGGAAGAAAAGGAA;STRUC=<VC154518>	HPRC,HGSVC	No	1.992	Yes	NA,NA	NA	NA
chr22:47379272	583585	INS	1503	0.8829	0.395	10	NA	NA	NA	NA	NA	NA	NA	NA	enhancer	No	ID=22-47378965-47378976-AAG,22-47378982-47378993-GAG,22-47379009-47379023-GAG,22-47379012-47379033-GAGGAGGAGGAAGAAAAGGAA,22-47379033-47379044-GAG,22-47379048-47379058-GAG,22-47379048-47379063-GAGGAGGAGGCAGAG,22-47379060-47379069-GAG,22-47379074-47379083-GGA,22-47379084-47379095-GAG,22-47379123-47379134-GAG,22-47379137-47379152-GGA,22-47379182-47379188-AGA,22-47379192-47379203-GAG,22-47379219-47379231-GAG,22-47379239-47379250-GGC,22-47379248-47379254-GGA,22-47379260-47379271-GGA,22-47379266-47379296-GGAGGCGGAGGAGGC,22-47379290-47379310-GGAGGC,22-47379302-47379361-GGAGGCGGCGGCGGA,22-47379305-47379316-GGC,22-47379320-47379331-GGC,22-47379335-47379346-GGC,22-47379350-47379364-GGC,22-47379365-47379379-GGC,22-47379377-47379386-GGA;MOTIFS=AGA,GAGGAGGAGGCAGAG,GGC,GGAGGCGGCGGCGGA,AAG,GGAGGC,GAG,GGA,GGAGGCGGAGGAGGC,GAGGAGGAGGAAGAAAAGGAA;STRUC=<VC154518>	HPRC,HGSVC,1KG-ONT	No	1.992	Yes	NA,NA	NA	NA
chr22:47379272	583586	INS	3051	0.8234	0.6935	2	NA	NA	NA	NA	NA	NA	NA	NA	enhancer	No	ID=22-47378965-47378976-AAG,22-47378982-47378993-GAG,22-47379009-47379023-GAG,22-47379012-47379033-GAGGAGGAGGAAGAAAAGGAA,22-47379033-47379044-GAG,22-47379048-47379058-GAG,22-47379048-47379063-GAGGAGGAGGCAGAG,22-47379060-47379069-GAG,22-47379074-47379083-GGA,22-47379084-47379095-GAG,22-47379123-47379134-GAG,22-47379137-47379152-GGA,22-47379182-47379188-AGA,22-47379192-47379203-GAG,22-47379219-47379231-GAG,22-47379239-47379250-GGC,22-47379248-47379254-GGA,22-47379260-47379271-GGA,22-47379266-47379296-GGAGGCGGAGGAGGC,22-47379290-47379310-GGAGGC,22-47379302-47379361-GGAGGCGGCGGCGGA,22-47379305-47379316-GGC,22-47379320-47379331-GGC,22-47379335-47379346-GGC,22-47379350-47379364-GGC,22-47379365-47379379-GGC,22-47379377-47379386-GGA;MOTIFS=AGA,GAGGAGGAGGCAGAG,GGC,GGAGGCGGCGGCGGA,AAG,GGAGGC,GAG,GGA,GGAGGCGGAGGAGGC,GAGGAGGAGGAAGAAAAGGAA;STRUC=<VC154518>	HPRC,HGSVC,1KG-ONT	No	1.992	No	NA,NA	NA	NA
chr22:47379278	583590	INS	2095	0.8569	0.5278	4	NA	NA	NA	NA	NA	NA	NA	NA	enhancer	No	ID=22-47378965-47378976-AAG,22-47378982-47378993-GAG,22-47379009-47379023-GAG,22-47379012-47379033-GAGGAGGAGGAAGAAAAGGAA,22-47379033-47379044-GAG,22-47379048-47379058-GAG,22-47379048-47379063-GAGGAGGAGGCAGAG,22-47379060-47379069-GAG,22-47379074-47379083-GGA,22-47379084-47379095-GAG,22-47379123-47379134-GAG,22-47379137-47379152-GGA,22-47379182-47379188-AGA,22-47379192-47379203-GAG,22-47379219-47379231-GAG,22-47379239-47379250-GGC,22-47379248-47379254-GGA,22-47379260-47379271-GGA,22-47379266-47379296-GGAGGCGGAGGAGGC,22-47379290-47379310-GGAGGC,22-47379302-47379361-GGAGGCGGCGGCGGA,22-47379305-47379316-GGC,22-47379320-47379331-GGC,22-47379335-47379346-GGC,22-47379350-47379364-GGC,22-47379365-47379379-GGC,22-47379377-47379386-GGA;MOTIFS=AGA,GAGGAGGAGGCAGAG,GGC,GGAGGCGGCGGCGGA,AAG,GGAGGC,GAG,GGA,GGAGGCGGAGGAGGC,GAGGAGGAGGAAGAAAAGGAA;STRUC=<VC154518>	HPRC,HGSVC	No	1.992	Yes	NA,NA	NA	NA
chr22:47379278	583591	INS	1812	0.8381	0.6159	10	NA	NA	NA	NA	NA	NA	NA	NA	enhancer	No	ID=22-47378965-47378976-AAG,22-47378982-47378993-GAG,22-47379009-47379023-GAG,22-47379012-47379033-GAGGAGGAGGAAGAAAAGGAA,22-47379033-47379044-GAG,22-47379048-47379058-GAG,22-47379048-47379063-GAGGAGGAGGCAGAG,22-47379060-47379069-GAG,22-47379074-47379083-GGA,22-47379084-47379095-GAG,22-47379123-47379134-GAG,22-47379137-47379152-GGA,22-47379182-47379188-AGA,22-47379192-47379203-GAG,22-47379219-47379231-GAG,22-47379239-47379250-GGC,22-47379248-47379254-GGA,22-47379260-47379271-GGA,22-47379266-47379296-GGAGGCGGAGGAGGC,22-47379290-47379310-GGAGGC,22-47379302-47379361-GGAGGCGGCGGCGGA,22-47379305-47379316-GGC,22-47379320-47379331-GGC,22-47379335-47379346-GGC,22-47379350-47379364-GGC,22-47379365-47379379-GGC,22-47379377-47379386-GGA;MOTIFS=AGA,GAGGAGGAGGCAGAG,GGC,GGAGGCGGCGGCGGA,AAG,GGAGGC,GAG,GGA,GGAGGCGGAGGAGGC,GAGGAGGAGGAAGAAAAGGAA;STRUC=<VC154518>	HPRC,HGSVC	No	1.992	Yes	NA,NA	NA	NA
chr22:47379278	583589	INS	1974	0.8514	0.5625	17	NA	NA	NA	NA	NA	NA	NA	NA	enhancer	No	ID=22-47378965-47378976-AAG,22-47378982-47378993-GAG,22-47379009-47379023-GAG,22-47379012-47379033-GAGGAGGAGGAAGAAAAGGAA,22-47379033-47379044-GAG,22-47379048-47379058-GAG,22-47379048-47379063-GAGGAGGAGGCAGAG,22-47379060-47379069-GAG,22-47379074-47379083-GGA,22-47379084-47379095-GAG,22-47379123-47379134-GAG,22-47379137-47379152-GGA,22-47379182-47379188-AGA,22-47379192-47379203-GAG,22-47379219-47379231-GAG,22-47379239-47379250-GGC,22-47379248-47379254-GGA,22-47379260-47379271-GGA,22-47379266-47379296-GGAGGCGGAGGAGGC,22-47379290-47379310-GGAGGC,22-47379302-47379361-GGAGGCGGCGGCGGA,22-47379305-47379316-GGC,22-47379320-47379331-GGC,22-47379335-47379346-GGC,22-47379350-47379364-GGC,22-47379365-47379379-GGC,22-47379377-47379386-GGA;MOTIFS=AGA,GAGGAGGAGGCAGAG,GGC,GGAGGCGGCGGCGGA,AAG,GGAGGC,GAG,GGA,GGAGGCGGAGGAGGC,GAGGAGGAGGAAGAAAAGGAA;STRUC=<VC154518>	HPRC,HGSVC	No	1.992	Yes	NA,NA	NA	NA
chr22:47379278	583587	INS	1403	0.8692	0.464	19	NA	NA	NA	NA	NA	NA	NA	NA	enhancer	No	ID=22-47378965-47378976-AAG,22-47378982-47378993-GAG,22-47379009-47379023-GAG,22-47379012-47379033-GAGGAGGAGGAAGAAAAGGAA,22-47379033-47379044-GAG,22-47379048-47379058-GAG,22-47379048-47379063-GAGGAGGAGGCAGAG,22-47379060-47379069-GAG,22-47379074-47379083-GGA,22-47379084-47379095-GAG,22-47379123-47379134-GAG,22-47379137-47379152-GGA,22-47379182-47379188-AGA,22-47379192-47379203-GAG,22-47379219-47379231-GAG,22-47379239-47379250-GGC,22-47379248-47379254-GGA,22-47379260-47379271-GGA,22-47379266-47379296-GGAGGCGGAGGAGGC,22-47379290-47379310-GGAGGC,22-47379302-47379361-GGAGGCGGCGGCGGA,22-47379305-47379316-GGC,22-47379320-47379331-GGC,22-47379335-47379346-GGC,22-47379350-47379364-GGC,22-47379365-47379379-GGC,22-47379377-47379386-GGA;MOTIFS=AGA,GAGGAGGAGGCAGAG,GGC,GGAGGCGGCGGCGGA,AAG,GGAGGC,GAG,GGA,GGAGGCGGAGGAGGC,GAGGAGGAGGAAGAAAAGGAA;STRUC=<VC154518>	HPRC,HGSVC,1KG-ONT	No	1.992	Yes	NA,NA	NA	NA
chr22:47379278	583588	INS	1547	0.8196	0.6395	5	NA	NA	NA	NA	NA	NA	NA	NA	enhancer	No	ID=22-47378965-47378976-AAG,22-47378982-47378993-GAG,22-47379009-47379023-GAG,22-47379012-47379033-GAGGAGGAGGAAGAAAAGGAA,22-47379033-47379044-GAG,22-47379048-47379058-GAG,22-47379048-47379063-GAGGAGGAGGCAGAG,22-47379060-47379069-GAG,22-47379074-47379083-GGA,22-47379084-47379095-GAG,22-47379123-47379134-GAG,22-47379137-47379152-GGA,22-47379182-47379188-AGA,22-47379192-47379203-GAG,22-47379219-47379231-GAG,22-47379239-47379250-GGC,22-47379248-47379254-GGA,22-47379260-47379271-GGA,22-47379266-47379296-GGAGGCGGAGGAGGC,22-47379290-47379310-GGAGGC,22-47379302-47379361-GGAGGCGGCGGCGGA,22-47379305-47379316-GGC,22-47379320-47379331-GGC,22-47379335-47379346-GGC,22-47379350-47379364-GGC,22-47379365-47379379-GGC,22-47379377-47379386-GGA;MOTIFS=AGA,GAGGAGGAGGCAGAG,GGC,GGAGGCGGCGGCGGA,AAG,GGAGGC,GAG,GGA,GGAGGCGGAGGAGGC,GAGGAGGAGGAAGAAAAGGAA;STRUC=<VC154518>	HPRC,HGSVC,1KG-ONT	No	1.992	Yes	NA,NA	NA	NA
chr22:47379281	583592	INS	1489	0.8363	0.6236	3	NA	NA	NA	NA	NA	NA	NA	NA	enhancer	No	ID=22-47378965-47378976-AAG,22-47378982-47378993-GAG,22-47379009-47379023-GAG,22-47379012-47379033-GAGGAGGAGGAAGAAAAGGAA,22-47379033-47379044-GAG,22-47379048-47379058-GAG,22-47379048-47379063-GAGGAGGAGGCAGAG,22-47379060-47379069-GAG,22-47379074-47379083-GGA,22-47379084-47379095-GAG,22-47379123-47379134-GAG,22-47379137-47379152-GGA,22-47379182-47379188-AGA,22-47379192-47379203-GAG,22-47379219-47379231-GAG,22-47379239-47379250-GGC,22-47379248-47379254-GGA,22-47379260-47379271-GGA,22-47379266-47379296-GGAGGCGGAGGAGGC,22-47379290-47379310-GGAGGC,22-47379302-47379361-GGAGGCGGCGGCGGA,22-47379305-47379316-GGC,22-47379320-47379331-GGC,22-47379335-47379346-GGC,22-47379350-47379364-GGC,22-47379365-47379379-GGC,22-47379377-47379386-GGA;MOTIFS=AGA,GAGGAGGAGGCAGAG,GGC,GGAGGCGGCGGCGGA,AAG,GGAGGC,GAG,GGA,GGAGGCGGAGGAGGC,GAGGAGGAGGAAGAAAAGGAA;STRUC=<VC154518>	HPRC,HGSVC,1KG-ONT	No	1.992	Yes	NA,NA	NA	NA
chr22:47379281	583593	INS	1450	0.8613	0.517	17	NA	NA	NA	NA	NA	NA	NA	NA	enhancer	No	ID=22-47378965-47378976-AAG,22-47378982-47378993-GAG,22-47379009-47379023-GAG,22-47379012-47379033-GAGGAGGAGGAAGAAAAGGAA,22-47379033-47379044-GAG,22-47379048-47379058-GAG,22-47379048-47379063-GAGGAGGAGGCAGAG,22-47379060-47379069-GAG,22-47379074-47379083-GGA,22-47379084-47379095-GAG,22-47379123-47379134-GAG,22-47379137-47379152-GGA,22-47379182-47379188-AGA,22-47379192-47379203-GAG,22-47379219-47379231-GAG,22-47379239-47379250-GGC,22-47379248-47379254-GGA,22-47379260-47379271-GGA,22-47379266-47379296-GGAGGCGGAGGAGGC,22-47379290-47379310-GGAGGC,22-47379302-47379361-GGAGGCGGCGGCGGA,22-47379305-47379316-GGC,22-47379320-47379331-GGC,22-47379335-47379346-GGC,22-47379350-47379364-GGC,22-47379365-47379379-GGC,22-47379377-47379386-GGA;MOTIFS=AGA,GAGGAGGAGGCAGAG,GGC,GGAGGCGGCGGCGGA,AAG,GGAGGC,GAG,GGA,GGAGGCGGAGGAGGC,GAGGAGGAGGAAGAAAAGGAA;STRUC=<VC154518>	HPRC,HGSVC,1KG-ONT	No	1.992	Yes	NA,NA	NA	NA
chr22:47379286	583594	INS	1580	0.9173	0.3323	19	NA	NA	NA	NA	NA	NA	NA	NA	enhancer	No	ID=22-47378965-47378976-AAG,22-47378982-47378993-GAG,22-47379009-47379023-GAG,22-47379012-47379033-GAGGAGGAGGAAGAAAAGGAA,22-47379033-47379044-GAG,22-47379048-47379058-GAG,22-47379048-47379063-GAGGAGGAGGCAGAG,22-47379060-47379069-GAG,22-47379074-47379083-GGA,22-47379084-47379095-GAG,22-47379123-47379134-GAG,22-47379137-47379152-GGA,22-47379182-47379188-AGA,22-47379192-47379203-GAG,22-47379219-47379231-GAG,22-47379239-47379250-GGC,22-47379248-47379254-GGA,22-47379260-47379271-GGA,22-47379266-47379296-GGAGGCGGAGGAGGC,22-47379290-47379310-GGAGGC,22-47379302-47379361-GGAGGCGGCGGCGGA,22-47379305-47379316-GGC,22-47379320-47379331-GGC,22-47379335-47379346-GGC,22-47379350-47379364-GGC,22-47379365-47379379-GGC,22-47379377-47379386-GGA;MOTIFS=AGA,GAGGAGGAGGCAGAG,GGC,GGAGGCGGCGGCGGA,AAG,GGAGGC,GAG,GGA,GGAGGCGGAGGAGGC,GAGGAGGAGGAAGAAAAGGAA;STRUC=<VC154518>	HPRC,HGSVC,1KG-ONT	No	1.992	Yes	NA,NA	NA	NA
chr22:47379286	583595	INS	1665	0.8439	0.5729	13	NA	NA	NA	NA	NA	NA	NA	NA	enhancer	No	ID=22-47378965-47378976-AAG,22-47378982-47378993-GAG,22-47379009-47379023-GAG,22-47379012-47379033-GAGGAGGAGGAAGAAAAGGAA,22-47379033-47379044-GAG,22-47379048-47379058-GAG,22-47379048-47379063-GAGGAGGAGGCAGAG,22-47379060-47379069-GAG,22-47379074-47379083-GGA,22-47379084-47379095-GAG,22-47379123-47379134-GAG,22-47379137-47379152-GGA,22-47379182-47379188-AGA,22-47379192-47379203-GAG,22-47379219-47379231-GAG,22-47379239-47379250-GGC,22-47379248-47379254-GGA,22-47379260-47379271-GGA,22-47379266-47379296-GGAGGCGGAGGAGGC,22-47379290-47379310-GGAGGC,22-47379302-47379361-GGAGGCGGCGGCGGA,22-47379305-47379316-GGC,22-47379320-47379331-GGC,22-47379335-47379346-GGC,22-47379350-47379364-GGC,22-47379365-47379379-GGC,22-47379377-47379386-GGA;MOTIFS=AGA,GAGGAGGAGGCAGAG,GGC,GGAGGCGGCGGCGGA,AAG,GGAGGC,GAG,GGA,GGAGGCGGAGGAGGC,GAGGAGGAGGAAGAAAAGGAA;STRUC=<VC154518>	HPRC,HGSVC,1KG-ONT	No	1.992	Yes	NA,NA	NA	NA
chr22:47379287	583596	INS	1064	0.8873	0.4106	6	NA	NA	NA	NA	NA	NA	NA	NA	enhancer	No	ID=22-47378965-47378976-AAG,22-47378982-47378993-GAG,22-47379009-47379023-GAG,22-47379012-47379033-GAGGAGGAGGAAGAAAAGGAA,22-47379033-47379044-GAG,22-47379048-47379058-GAG,22-47379048-47379063-GAGGAGGAGGCAGAG,22-47379060-47379069-GAG,22-47379074-47379083-GGA,22-47379084-47379095-GAG,22-47379123-47379134-GAG,22-47379137-47379152-GGA,22-47379182-47379188-AGA,22-47379192-47379203-GAG,22-47379219-47379231-GAG,22-47379239-47379250-GGC,22-47379248-47379254-GGA,22-47379260-47379271-GGA,22-47379266-47379296-GGAGGCGGAGGAGGC,22-47379290-47379310-GGAGGC,22-47379302-47379361-GGAGGCGGCGGCGGA,22-47379305-47379316-GGC,22-47379320-47379331-GGC,22-47379335-47379346-GGC,22-47379350-47379364-GGC,22-47379365-47379379-GGC,22-47379377-47379386-GGA;MOTIFS=AGA,GAGGAGGAGGCAGAG,GGC,GGAGGCGGCGGCGGA,AAG,GGAGGC,GAG,GGA,GGAGGCGGAGGAGGC,GAGGAGGAGGAAGAAAAGGAA;STRUC=<VC154518>	HPRC,HGSVC,1KG-ONT	No	1.992	No	NA,NA	NA	NA
chr22:47379293	583597	INS	1748	0.8787	0.4331	8	NA	NA	NA	NA	NA	NA	NA	NA	enhancer	No	ID=22-47378965-47378976-AAG,22-47378982-47378993-GAG,22-47379009-47379023-GAG,22-47379012-47379033-GAGGAGGAGGAAGAAAAGGAA,22-47379033-47379044-GAG,22-47379048-47379058-GAG,22-47379048-47379063-GAGGAGGAGGCAGAG,22-47379060-47379069-GAG,22-47379074-47379083-GGA,22-47379084-47379095-GAG,22-47379123-47379134-GAG,22-47379137-47379152-GGA,22-47379182-47379188-AGA,22-47379192-47379203-GAG,22-47379219-47379231-GAG,22-47379239-47379250-GGC,22-47379248-47379254-GGA,22-47379260-47379271-GGA,22-47379266-47379296-GGAGGCGGAGGAGGC,22-47379290-47379310-GGAGGC,22-47379302-47379361-GGAGGCGGCGGCGGA,22-47379305-47379316-GGC,22-47379320-47379331-GGC,22-47379335-47379346-GGC,22-47379350-47379364-GGC,22-47379365-47379379-GGC,22-47379377-47379386-GGA;MOTIFS=AGA,GAGGAGGAGGCAGAG,GGC,GGAGGCGGCGGCGGA,AAG,GGAGGC,GAG,GGA,GGAGGCGGAGGAGGC,GAGGAGGAGGAAGAAAAGGAA;STRUC=<VC154518>	HPRC,HGSVC	No	1.992	No	NA,NA	NA	NA
chr22:47379298	583599	INS	1601	0.8516	0.5811	18	NA	NA	NA	NA	NA	NA	NA	NA	enhancer	No	ID=22-47378965-47378976-AAG,22-47378982-47378993-GAG,22-47379009-47379023-GAG,22-47379012-47379033-GAGGAGGAGGAAGAAAAGGAA,22-47379033-47379044-GAG,22-47379048-47379058-GAG,22-47379048-47379063-GAGGAGGAGGCAGAG,22-47379060-47379069-GAG,22-47379074-47379083-GGA,22-47379084-47379095-GAG,22-47379123-47379134-GAG,22-47379137-47379152-GGA,22-47379182-47379188-AGA,22-47379192-47379203-GAG,22-47379219-47379231-GAG,22-47379239-47379250-GGC,22-47379248-47379254-GGA,22-47379260-47379271-GGA,22-47379266-47379296-GGAGGCGGAGGAGGC,22-47379290-47379310-GGAGGC,22-47379302-47379361-GGAGGCGGCGGCGGA,22-47379305-47379316-GGC,22-47379320-47379331-GGC,22-47379335-47379346-GGC,22-47379350-47379364-GGC,22-47379365-47379379-GGC,22-47379377-47379386-GGA;MOTIFS=AGA,GAGGAGGAGGCAGAG,GGC,GGAGGCGGCGGCGGA,AAG,GGAGGC,GAG,GGA,GGAGGCGGAGGAGGC,GAGGAGGAGGAAGAAAAGGAA;STRUC=<VC154518>	HPRC,HGSVC,1KG-ONT	No	1.992	Yes	NA,NA	NA	NA
chr22:47379298	583600	INS	692	0.8635	0.5357	1	NA	NA	NA	NA	NA	NA	NA	NA	enhancer	No	ID=22-47378965-47378976-AAG,22-47378982-47378993-GAG,22-47379009-47379023-GAG,22-47379012-47379033-GAGGAGGAGGAAGAAAAGGAA,22-47379033-47379044-GAG,22-47379048-47379058-GAG,22-47379048-47379063-GAGGAGGAGGCAGAG,22-47379060-47379069-GAG,22-47379074-47379083-GGA,22-47379084-47379095-GAG,22-47379123-47379134-GAG,22-47379137-47379152-GGA,22-47379182-47379188-AGA,22-47379192-47379203-GAG,22-47379219-47379231-GAG,22-47379239-47379250-GGC,22-47379248-47379254-GGA,22-47379260-47379271-GGA,22-47379266-47379296-GGAGGCGGAGGAGGC,22-47379290-47379310-GGAGGC,22-47379302-47379361-GGAGGCGGCGGCGGA,22-47379305-47379316-GGC,22-47379320-47379331-GGC,22-47379335-47379346-GGC,22-47379350-47379364-GGC,22-47379365-47379379-GGC,22-47379377-47379386-GGA;MOTIFS=AGA,GAGGAGGAGGCAGAG,GGC,GGAGGCGGCGGCGGA,AAG,GGAGGC,GAG,GGA,GGAGGCGGAGGAGGC,GAGGAGGAGGAAGAAAAGGAA;STRUC=<VC154518>	HPRC,HGSVC	No	1.992	No	NA,NA	NA	NA
chr22:47379299	583601	INS	1489	0.8101	0.6886	8	NA	NA	NA	NA	NA	NA	NA	NA	enhancer	No	ID=22-47378965-47378976-AAG,22-47378982-47378993-GAG,22-47379009-47379023-GAG,22-47379012-47379033-GAGGAGGAGGAAGAAAAGGAA,22-47379033-47379044-GAG,22-47379048-47379058-GAG,22-47379048-47379063-GAGGAGGAGGCAGAG,22-47379060-47379069-GAG,22-47379074-47379083-GGA,22-47379084-47379095-GAG,22-47379123-47379134-GAG,22-47379137-47379152-GGA,22-47379182-47379188-AGA,22-47379192-47379203-GAG,22-47379219-47379231-GAG,22-47379239-47379250-GGC,22-47379248-47379254-GGA,22-47379260-47379271-GGA,22-47379266-47379296-GGAGGCGGAGGAGGC,22-47379290-47379310-GGAGGC,22-47379302-47379361-GGAGGCGGCGGCGGA,22-47379305-47379316-GGC,22-47379320-47379331-GGC,22-47379335-47379346-GGC,22-47379350-47379364-GGC,22-47379365-47379379-GGC,22-47379377-47379386-GGA;MOTIFS=AGA,GAGGAGGAGGCAGAG,GGC,GGAGGCGGCGGCGGA,AAG,GGAGGC,GAG,GGA,GGAGGCGGAGGAGGC,GAGGAGGAGGAAGAAAAGGAA;STRUC=<VC154518>	HPRC,HGSVC,1KG-ONT	No	1.992	No	NA,NA	NA	NA
chr22:47379299	583602	INS	1693	0.9123	0.4935	10	NA	NA	NA	NA	NA	NA	NA	NA	enhancer	No	ID=22-47378965-47378976-AAG,22-47378982-47378993-GAG,22-47379009-47379023-GAG,22-47379012-47379033-GAGGAGGAGGAAGAAAAGGAA,22-47379033-47379044-GAG,22-47379048-47379058-GAG,22-47379048-47379063-GAGGAGGAGGCAGAG,22-47379060-47379069-GAG,22-47379074-47379083-GGA,22-47379084-47379095-GAG,22-47379123-47379134-GAG,22-47379137-47379152-GGA,22-47379182-47379188-AGA,22-47379192-47379203-GAG,22-47379219-47379231-GAG,22-47379239-47379250-GGC,22-47379248-47379254-GGA,22-47379260-47379271-GGA,22-47379266-47379296-GGAGGCGGAGGAGGC,22-47379290-47379310-GGAGGC,22-47379302-47379361-GGAGGCGGCGGCGGA,22-47379305-47379316-GGC,22-47379320-47379331-GGC,22-47379335-47379346-GGC,22-47379350-47379364-GGC,22-47379365-47379379-GGC,22-47379377-47379386-GGA;MOTIFS=AGA,GAGGAGGAGGCAGAG,GGC,GGAGGCGGCGGCGGA,AAG,GGAGGC,GAG,GGA,GGAGGCGGAGGAGGC,GAGGAGGAGGAAGAAAAGGAA;STRUC=<VC154518>	HPRC,HGSVC	No	1.992	Yes	NA,NA	NA	NA
chr22:47379301	583603	INS	992	0.9058	0.5357	1	NA	NA	NA	NA	NA	NA	NA	NA	enhancer	No	ID=22-47378965-47378976-AAG,22-47378982-47378993-GAG,22-47379009-47379023-GAG,22-47379012-47379033-GAGGAGGAGGAAGAAAAGGAA,22-47379033-47379044-GAG,22-47379048-47379058-GAG,22-47379048-47379063-GAGGAGGAGGCAGAG,22-47379060-47379069-GAG,22-47379074-47379083-GGA,22-47379084-47379095-GAG,22-47379123-47379134-GAG,22-47379137-47379152-GGA,22-47379182-47379188-AGA,22-47379192-47379203-GAG,22-47379219-47379231-GAG,22-47379239-47379250-GGC,22-47379248-47379254-GGA,22-47379260-47379271-GGA,22-47379266-47379296-GGAGGCGGAGGAGGC,22-47379290-47379310-GGAGGC,22-47379302-47379361-GGAGGCGGCGGCGGA,22-47379305-47379316-GGC,22-47379320-47379331-GGC,22-47379335-47379346-GGC,22-47379350-47379364-GGC,22-47379365-47379379-GGC,22-47379377-47379386-GGA;MOTIFS=AGA,GAGGAGGAGGCAGAG,GGC,GGAGGCGGCGGCGGA,AAG,GGAGGC,GAG,GGA,GGAGGCGGAGGAGGC,GAGGAGGAGGAAGAAAAGGAA;STRUC=<VC154518>	HPRC,HGSVC,1KG-ONT	No	1.992	No	NA,NA	NA	NA
chr22:47379302	583604	INS	2683	0.8097	0.6757	17	NA	NA	NA	NA	NA	NA	NA	NA	enhancer	No	ID=22-47378965-47378976-AAG,22-47378982-47378993-GAG,22-47379009-47379023-GAG,22-47379012-47379033-GAGGAGGAGGAAGAAAAGGAA,22-47379033-47379044-GAG,22-47379048-47379058-GAG,22-47379048-47379063-GAGGAGGAGGCAGAG,22-47379060-47379069-GAG,22-47379074-47379083-GGA,22-47379084-47379095-GAG,22-47379123-47379134-GAG,22-47379137-47379152-GGA,22-47379182-47379188-AGA,22-47379192-47379203-GAG,22-47379219-47379231-GAG,22-47379239-47379250-GGC,22-47379248-47379254-GGA,22-47379260-47379271-GGA,22-47379266-47379296-GGAGGCGGAGGAGGC,22-47379290-47379310-GGAGGC,22-47379302-47379361-GGAGGCGGCGGCGGA,22-47379305-47379316-GGC,22-47379320-47379331-GGC,22-47379335-47379346-GGC,22-47379350-47379364-GGC,22-47379365-47379379-GGC,22-47379377-47379386-GGA;MOTIFS=AGA,GAGGAGGAGGCAGAG,GGC,GGAGGCGGCGGCGGA,AAG,GGAGGC,GAG,GGA,GGAGGCGGAGGAGGC,GAGGAGGAGGAAGAAAAGGAA;STRUC=<VC154518>	HPRC,HGSVC,1KG-ONT	No	1.992	Yes	NA,NA	NA	NA
chr22:47379302	583605	INS	855	0.8571	0.5785	4	NA	NA	NA	NA	NA	NA	NA	NA	enhancer	No	ID=22-47378965-47378976-AAG,22-47378982-47378993-GAG,22-47379009-47379023-GAG,22-47379012-47379033-GAGGAGGAGGAAGAAAAGGAA,22-47379033-47379044-GAG,22-47379048-47379058-GAG,22-47379048-47379063-GAGGAGGAGGCAGAG,22-47379060-47379069-GAG,22-47379074-47379083-GGA,22-47379084-47379095-GAG,22-47379123-47379134-GAG,22-47379137-47379152-GGA,22-47379182-47379188-AGA,22-47379192-47379203-GAG,22-47379219-47379231-GAG,22-47379239-47379250-GGC,22-47379248-47379254-GGA,22-47379260-47379271-GGA,22-47379266-47379296-GGAGGCGGAGGAGGC,22-47379290-47379310-GGAGGC,22-47379302-47379361-GGAGGCGGCGGCGGA,22-47379305-47379316-GGC,22-47379320-47379331-GGC,22-47379335-47379346-GGC,22-47379350-47379364-GGC,22-47379365-47379379-GGC,22-47379377-47379386-GGA;MOTIFS=AGA,GAGGAGGAGGCAGAG,GGC,GGAGGCGGCGGCGGA,AAG,GGAGGC,GAG,GGA,GGAGGCGGAGGAGGC,GAGGAGGAGGAAGAAAAGGAA;STRUC=<VC154518>	HPRC,HGSVC,1KG-ONT	No	1.992	No	NA,NA	NA	NA
chr22:47379302	583606	INS	60	0.8685	0.4988	3	NA	NA	NA	NA	NA	NA	NA	NA	enhancer	No	ID=22-47378965-47378976-AAG,22-47378982-47378993-GAG,22-47379009-47379023-GAG,22-47379012-47379033-GAGGAGGAGGAAGAAAAGGAA,22-47379033-47379044-GAG,22-47379048-47379058-GAG,22-47379048-47379063-GAGGAGGAGGCAGAG,22-47379060-47379069-GAG,22-47379074-47379083-GGA,22-47379084-47379095-GAG,22-47379123-47379134-GAG,22-47379137-47379152-GGA,22-47379182-47379188-AGA,22-47379192-47379203-GAG,22-47379219-47379231-GAG,22-47379239-47379250-GGC,22-47379248-47379254-GGA,22-47379260-47379271-GGA,22-47379266-47379296-GGAGGCGGAGGAGGC,22-47379290-47379310-GGAGGC,22-47379302-47379361-GGAGGCGGCGGCGGA,22-47379305-47379316-GGC,22-47379320-47379331-GGC,22-47379335-47379346-GGC,22-47379350-47379364-GGC,22-47379365-47379379-GGC,22-47379377-47379386-GGA;MOTIFS=AGA,GAGGAGGAGGCAGAG,GGC,GGAGGCGGCGGCGGA,AAG,GGAGGC,GAG,GGA,GGAGGCGGAGGAGGC,GAGGAGGAGGAAGAAAAGGAA;STRUC=<VC154518>	HPRC,HGSVC	No	1.992	No	NA,NA	NA	NA
chr22:47379302	583607	INS	1850	0.8284	0.6372	2	NA	NA	NA	NA	NA	NA	NA	NA	enhancer	No	ID=22-47378965-47378976-AAG,22-47378982-47378993-GAG,22-47379009-47379023-GAG,22-47379012-47379033-GAGGAGGAGGAAGAAAAGGAA,22-47379033-47379044-GAG,22-47379048-47379058-GAG,22-47379048-47379063-GAGGAGGAGGCAGAG,22-47379060-47379069-GAG,22-47379074-47379083-GGA,22-47379084-47379095-GAG,22-47379123-47379134-GAG,22-47379137-47379152-GGA,22-47379182-47379188-AGA,22-47379192-47379203-GAG,22-47379219-47379231-GAG,22-47379239-47379250-GGC,22-47379248-47379254-GGA,22-47379260-47379271-GGA,22-47379266-47379296-GGAGGCGGAGGAGGC,22-47379290-47379310-GGAGGC,22-47379302-47379361-GGAGGCGGCGGCGGA,22-47379305-47379316-GGC,22-47379320-47379331-GGC,22-47379335-47379346-GGC,22-47379350-47379364-GGC,22-47379365-47379379-GGC,22-47379377-47379386-GGA;MOTIFS=AGA,GAGGAGGAGGCAGAG,GGC,GGAGGCGGCGGCGGA,AAG,GGAGGC,GAG,GGA,GGAGGCGGAGGAGGC,GAGGAGGAGGAAGAAAAGGAA;STRUC=<VC154518>	HPRC,HGSVC	No	1.992	No	NA,NA	NA	NA
chr22:47379302	583608	INS	1989	0.9428	0.2384	3	NA	NA	NA	NA	NA	NA	NA	NA	enhancer	No	ID=22-47378965-47378976-AAG,22-47378982-47378993-GAG,22-47379009-47379023-GAG,22-47379012-47379033-GAGGAGGAGGAAGAAAAGGAA,22-47379033-47379044-GAG,22-47379048-47379058-GAG,22-47379048-47379063-GAGGAGGAGGCAGAG,22-47379060-47379069-GAG,22-47379074-47379083-GGA,22-47379084-47379095-GAG,22-47379123-47379134-GAG,22-47379137-47379152-GGA,22-47379182-47379188-AGA,22-47379192-47379203-GAG,22-47379219-47379231-GAG,22-47379239-47379250-GGC,22-47379248-47379254-GGA,22-47379260-47379271-GGA,22-47379266-47379296-GGAGGCGGAGGAGGC,22-47379290-47379310-GGAGGC,22-47379302-47379361-GGAGGCGGCGGCGGA,22-47379305-47379316-GGC,22-47379320-47379331-GGC,22-47379335-47379346-GGC,22-47379350-47379364-GGC,22-47379365-47379379-GGC,22-47379377-47379386-GGA;MOTIFS=AGA,GAGGAGGAGGCAGAG,GGC,GGAGGCGGCGGCGGA,AAG,GGAGGC,GAG,GGA,GGAGGCGGAGGAGGC,GAGGAGGAGGAAGAAAAGGAA;STRUC=<VC154518>	HPRC,HGSVC	No	1.992	No	NA,NA	NA	NA
chr22:47379302	583609	INS	1416	0.8936	0.3928	3	NA	NA	NA	NA	NA	NA	NA	NA	enhancer	No	ID=22-47378965-47378976-AAG,22-47378982-47378993-GAG,22-47379009-47379023-GAG,22-47379012-47379033-GAGGAGGAGGAAGAAAAGGAA,22-47379033-47379044-GAG,22-47379048-47379058-GAG,22-47379048-47379063-GAGGAGGAGGCAGAG,22-47379060-47379069-GAG,22-47379074-47379083-GGA,22-47379084-47379095-GAG,22-47379123-47379134-GAG,22-47379137-47379152-GGA,22-47379182-47379188-AGA,22-47379192-47379203-GAG,22-47379219-47379231-GAG,22-47379239-47379250-GGC,22-47379248-47379254-GGA,22-47379260-47379271-GGA,22-47379266-47379296-GGAGGCGGAGGAGGC,22-47379290-47379310-GGAGGC,22-47379302-47379361-GGAGGCGGCGGCGGA,22-47379305-47379316-GGC,22-47379320-47379331-GGC,22-47379335-47379346-GGC,22-47379350-47379364-GGC,22-47379365-47379379-GGC,22-47379377-47379386-GGA;MOTIFS=AGA,GAGGAGGAGGCAGAG,GGC,GGAGGCGGCGGCGGA,AAG,GGAGGC,GAG,GGA,GGAGGCGGAGGAGGC,GAGGAGGAGGAAGAAAAGGAA;STRUC=<VC154518>	HPRC,HGSVC,1KG-ONT	No	1.992	Yes	NA,NA	NA	NA
chr22:47379305	583610	INS	3600	0.8044	0.6947	7	NA	NA	NA	NA	NA	NA	NA	NA	enhancer	No	ID=22-47378965-47378976-AAG,22-47378982-47378993-GAG,22-47379009-47379023-GAG,22-47379012-47379033-GAGGAGGAGGAAGAAAAGGAA,22-47379033-47379044-GAG,22-47379048-47379058-GAG,22-47379048-47379063-GAGGAGGAGGCAGAG,22-47379060-47379069-GAG,22-47379074-47379083-GGA,22-47379084-47379095-GAG,22-47379123-47379134-GAG,22-47379137-47379152-GGA,22-47379182-47379188-AGA,22-47379192-47379203-GAG,22-47379219-47379231-GAG,22-47379239-47379250-GGC,22-47379248-47379254-GGA,22-47379260-47379271-GGA,22-47379266-47379296-GGAGGCGGAGGAGGC,22-47379290-47379310-GGAGGC,22-47379302-47379361-GGAGGCGGCGGCGGA,22-47379305-47379316-GGC,22-47379320-47379331-GGC,22-47379335-47379346-GGC,22-47379350-47379364-GGC,22-47379365-47379379-GGC,22-47379377-47379386-GGA;MOTIFS=AGA,GAGGAGGAGGCAGAG,GGC,GGAGGCGGCGGCGGA,AAG,GGAGGC,GAG,GGA,GGAGGCGGAGGAGGC,GAGGAGGAGGAAGAAAAGGAA;STRUC=<VC154518>	HPRC,HGSVC,1KG-ONT	No	1.992	Yes	NA,NA	NA	NA
chr22:47379305	583611	INS	1055	0.8956	0.3738	23	NA	NA	NA	NA	NA	NA	NA	NA	enhancer	No	ID=22-47378965-47378976-AAG,22-47378982-47378993-GAG,22-47379009-47379023-GAG,22-47379012-47379033-GAGGAGGAGGAAGAAAAGGAA,22-47379033-47379044-GAG,22-47379048-47379058-GAG,22-47379048-47379063-GAGGAGGAGGCAGAG,22-47379060-47379069-GAG,22-47379074-47379083-GGA,22-47379084-47379095-GAG,22-47379123-47379134-GAG,22-47379137-47379152-GGA,22-47379182-47379188-AGA,22-47379192-47379203-GAG,22-47379219-47379231-GAG,22-47379239-47379250-GGC,22-47379248-47379254-GGA,22-47379260-47379271-GGA,22-47379266-47379296-GGAGGCGGAGGAGGC,22-47379290-47379310-GGAGGC,22-47379302-47379361-GGAGGCGGCGGCGGA,22-47379305-47379316-GGC,22-47379320-47379331-GGC,22-47379335-47379346-GGC,22-47379350-47379364-GGC,22-47379365-47379379-GGC,22-47379377-47379386-GGA;MOTIFS=AGA,GAGGAGGAGGCAGAG,GGC,GGAGGCGGCGGCGGA,AAG,GGAGGC,GAG,GGA,GGAGGCGGAGGAGGC,GAGGAGGAGGAAGAAAAGGAA;STRUC=<VC154518>	HPRC,HGSVC,1KG-ONT	No	1.992	Yes	NA,NA	NA	NA
chr22:47379305	583612	INS	951	0.8293	0.6324	11	NA	NA	NA	NA	NA	NA	NA	NA	enhancer	No	ID=22-47378965-47378976-AAG,22-47378982-47378993-GAG,22-47379009-47379023-GAG,22-47379012-47379033-GAGGAGGAGGAAGAAAAGGAA,22-47379033-47379044-GAG,22-47379048-47379058-GAG,22-47379048-47379063-GAGGAGGAGGCAGAG,22-47379060-47379069-GAG,22-47379074-47379083-GGA,22-47379084-47379095-GAG,22-47379123-47379134-GAG,22-47379137-47379152-GGA,22-47379182-47379188-AGA,22-47379192-47379203-GAG,22-47379219-47379231-GAG,22-47379239-47379250-GGC,22-47379248-47379254-GGA,22-47379260-47379271-GGA,22-47379266-47379296-GGAGGCGGAGGAGGC,22-47379290-47379310-GGAGGC,22-47379302-47379361-GGAGGCGGCGGCGGA,22-47379305-47379316-GGC,22-47379320-47379331-GGC,22-47379335-47379346-GGC,22-47379350-47379364-GGC,22-47379365-47379379-GGC,22-47379377-47379386-GGA;MOTIFS=AGA,GAGGAGGAGGCAGAG,GGC,GGAGGCGGCGGCGGA,AAG,GGAGGC,GAG,GGA,GGAGGCGGAGGAGGC,GAGGAGGAGGAAGAAAAGGAA;STRUC=<VC154518>	HPRC,HGSVC,1KG-ONT	No	1.992	Yes	NA,NA	NA	NA
chr22:47379311	583621	INS	63	0.8275	0.6481	1	NA	NA	NA	NA	NA	NA	NA	NA	enhancer	No	ID=22-47378965-47378976-AAG,22-47378982-47378993-GAG,22-47379009-47379023-GAG,22-47379012-47379033-GAGGAGGAGGAAGAAAAGGAA,22-47379033-47379044-GAG,22-47379048-47379058-GAG,22-47379048-47379063-GAGGAGGAGGCAGAG,22-47379060-47379069-GAG,22-47379074-47379083-GGA,22-47379084-47379095-GAG,22-47379123-47379134-GAG,22-47379137-47379152-GGA,22-47379182-47379188-AGA,22-47379192-47379203-GAG,22-47379219-47379231-GAG,22-47379239-47379250-GGC,22-47379248-47379254-GGA,22-47379260-47379271-GGA,22-47379266-47379296-GGAGGCGGAGGAGGC,22-47379290-47379310-GGAGGC,22-47379302-47379361-GGAGGCGGCGGCGGA,22-47379305-47379316-GGC,22-47379320-47379331-GGC,22-47379335-47379346-GGC,22-47379350-47379364-GGC,22-47379365-47379379-GGC,22-47379377-47379386-GGA;MOTIFS=AGA,GAGGAGGAGGCAGAG,GGC,GGAGGCGGCGGCGGA,AAG,GGAGGC,GAG,GGA,GGAGGCGGAGGAGGC,GAGGAGGAGGAAGAAAAGGAA;STRUC=<VC154518>	HPRC,HGSVC	No	1.992	Yes	NA,NA	NA	NA
chr22:47379311	583619	INS	1421	0.936	0.245	10	NA	NA	NA	NA	NA	NA	NA	NA	enhancer	No	ID=22-47378965-47378976-AAG,22-47378982-47378993-GAG,22-47379009-47379023-GAG,22-47379012-47379033-GAGGAGGAGGAAGAAAAGGAA,22-47379033-47379044-GAG,22-47379048-47379058-GAG,22-47379048-47379063-GAGGAGGAGGCAGAG,22-47379060-47379069-GAG,22-47379074-47379083-GGA,22-47379084-47379095-GAG,22-47379123-47379134-GAG,22-47379137-47379152-GGA,22-47379182-47379188-AGA,22-47379192-47379203-GAG,22-47379219-47379231-GAG,22-47379239-47379250-GGC,22-47379248-47379254-GGA,22-47379260-47379271-GGA,22-47379266-47379296-GGAGGCGGAGGAGGC,22-47379290-47379310-GGAGGC,22-47379302-47379361-GGAGGCGGCGGCGGA,22-47379305-47379316-GGC,22-47379320-47379331-GGC,22-47379335-47379346-GGC,22-47379350-47379364-GGC,22-47379365-47379379-GGC,22-47379377-47379386-GGA;MOTIFS=AGA,GAGGAGGAGGCAGAG,GGC,GGAGGCGGCGGCGGA,AAG,GGAGGC,GAG,GGA,GGAGGCGGAGGAGGC,GAGGAGGAGGAAGAAAAGGAA;STRUC=<VC154518>	HPRC,HGSVC,1KG-ONT	No	1.992	Yes	NA,NA	NA	NA
chr22:47379311	583622	INS	1081	0.8857	0.4339	1	NA	NA	NA	NA	NA	NA	NA	NA	enhancer	No	ID=22-47378965-47378976-AAG,22-47378982-47378993-GAG,22-47379009-47379023-GAG,22-47379012-47379033-GAGGAGGAGGAAGAAAAGGAA,22-47379033-47379044-GAG,22-47379048-47379058-GAG,22-47379048-47379063-GAGGAGGAGGCAGAG,22-47379060-47379069-GAG,22-47379074-47379083-GGA,22-47379084-47379095-GAG,22-47379123-47379134-GAG,22-47379137-47379152-GGA,22-47379182-47379188-AGA,22-47379192-47379203-GAG,22-47379219-47379231-GAG,22-47379239-47379250-GGC,22-47379248-47379254-GGA,22-47379260-47379271-GGA,22-47379266-47379296-GGAGGCGGAGGAGGC,22-47379290-47379310-GGAGGC,22-47379302-47379361-GGAGGCGGCGGCGGA,22-47379305-47379316-GGC,22-47379320-47379331-GGC,22-47379335-47379346-GGC,22-47379350-47379364-GGC,22-47379365-47379379-GGC,22-47379377-47379386-GGA;MOTIFS=AGA,GAGGAGGAGGCAGAG,GGC,GGAGGCGGCGGCGGA,AAG,GGAGGC,GAG,GGA,GGAGGCGGAGGAGGC,GAGGAGGAGGAAGAAAAGGAA;STRUC=<VC154518>	HPRC,HGSVC,1KG-ONT	No	1.992	No	NA,NA	NA	NA
chr22:47379311	583623	INS	1035	0.8395	0.5802	35	NA	NA	NA	NA	NA	NA	NA	NA	enhancer	No	ID=22-47378965-47378976-AAG,22-47378982-47378993-GAG,22-47379009-47379023-GAG,22-47379012-47379033-GAGGAGGAGGAAGAAAAGGAA,22-47379033-47379044-GAG,22-47379048-47379058-GAG,22-47379048-47379063-GAGGAGGAGGCAGAG,22-47379060-47379069-GAG,22-47379074-47379083-GGA,22-47379084-47379095-GAG,22-47379123-47379134-GAG,22-47379137-47379152-GGA,22-47379182-47379188-AGA,22-47379192-47379203-GAG,22-47379219-47379231-GAG,22-47379239-47379250-GGC,22-47379248-47379254-GGA,22-47379260-47379271-GGA,22-47379266-47379296-GGAGGCGGAGGAGGC,22-47379290-47379310-GGAGGC,22-47379302-47379361-GGAGGCGGCGGCGGA,22-47379305-47379316-GGC,22-47379320-47379331-GGC,22-47379335-47379346-GGC,22-47379350-47379364-GGC,22-47379365-47379379-GGC,22-47379377-47379386-GGA;MOTIFS=AGA,GAGGAGGAGGCAGAG,GGC,GGAGGCGGCGGCGGA,AAG,GGAGGC,GAG,GGA,GGAGGCGGAGGAGGC,GAGGAGGAGGAAGAAAAGGAA;STRUC=<VC154518>	HPRC,HGSVC,1KG-ONT	No	1.992	Yes	NA,NA	NA	NA
chr22:47379311	583620	INS	1574	0.9585	0.1859	7	NA	NA	NA	NA	NA	NA	NA	NA	enhancer	No	ID=22-47378965-47378976-AAG,22-47378982-47378993-GAG,22-47379009-47379023-GAG,22-47379012-47379033-GAGGAGGAGGAAGAAAAGGAA,22-47379033-47379044-GAG,22-47379048-47379058-GAG,22-47379048-47379063-GAGGAGGAGGCAGAG,22-47379060-47379069-GAG,22-47379074-47379083-GGA,22-47379084-47379095-GAG,22-47379123-47379134-GAG,22-47379137-47379152-GGA,22-47379182-47379188-AGA,22-47379192-47379203-GAG,22-47379219-47379231-GAG,22-47379239-47379250-GGC,22-47379248-47379254-GGA,22-47379260-47379271-GGA,22-47379266-47379296-GGAGGCGGAGGAGGC,22-47379290-47379310-GGAGGC,22-47379302-47379361-GGAGGCGGCGGCGGA,22-47379305-47379316-GGC,22-47379320-47379331-GGC,22-47379335-47379346-GGC,22-47379350-47379364-GGC,22-47379365-47379379-GGC,22-47379377-47379386-GGA;MOTIFS=AGA,GAGGAGGAGGCAGAG,GGC,GGAGGCGGCGGCGGA,AAG,GGAGGC,GAG,GGA,GGAGGCGGAGGAGGC,GAGGAGGAGGAAGAAAAGGAA;STRUC=<VC154518>	HPRC,HGSVC,1KG-ONT	No	1.992	Yes	NA,NA	NA	NA
chr22:47379311	583617	INS	1239	0.8365	0.6257	20	NA	NA	NA	NA	NA	NA	NA	NA	enhancer	No	ID=22-47378965-47378976-AAG,22-47378982-47378993-GAG,22-47379009-47379023-GAG,22-47379012-47379033-GAGGAGGAGGAAGAAAAGGAA,22-47379033-47379044-GAG,22-47379048-47379058-GAG,22-47379048-47379063-GAGGAGGAGGCAGAG,22-47379060-47379069-GAG,22-47379074-47379083-GGA,22-47379084-47379095-GAG,22-47379123-47379134-GAG,22-47379137-47379152-GGA,22-47379182-47379188-AGA,22-47379192-47379203-GAG,22-47379219-47379231-GAG,22-47379239-47379250-GGC,22-47379248-47379254-GGA,22-47379260-47379271-GGA,22-47379266-47379296-GGAGGCGGAGGAGGC,22-47379290-47379310-GGAGGC,22-47379302-47379361-GGAGGCGGCGGCGGA,22-47379305-47379316-GGC,22-47379320-47379331-GGC,22-47379335-47379346-GGC,22-47379350-47379364-GGC,22-47379365-47379379-GGC,22-47379377-47379386-GGA;MOTIFS=AGA,GAGGAGGAGGCAGAG,GGC,GGAGGCGGCGGCGGA,AAG,GGAGGC,GAG,GGA,GGAGGCGGAGGAGGC,GAGGAGGAGGAAGAAAAGGAA;STRUC=<VC154518>	HPRC,HGSVC,1KG-ONT	No	1.992	Yes	NA,NA	NA	NA
chr22:47379311	583618	INS	1320	0.9551	0.2055	2	NA	NA	NA	NA	NA	NA	NA	NA	enhancer	No	ID=22-47378965-47378976-AAG,22-47378982-47378993-GAG,22-47379009-47379023-GAG,22-47379012-47379033-GAGGAGGAGGAAGAAAAGGAA,22-47379033-47379044-GAG,22-47379048-47379058-GAG,22-47379048-47379063-GAGGAGGAGGCAGAG,22-47379060-47379069-GAG,22-47379074-47379083-GGA,22-47379084-47379095-GAG,22-47379123-47379134-GAG,22-47379137-47379152-GGA,22-47379182-47379188-AGA,22-47379192-47379203-GAG,22-47379219-47379231-GAG,22-47379239-47379250-GGC,22-47379248-47379254-GGA,22-47379260-47379271-GGA,22-47379266-47379296-GGAGGCGGAGGAGGC,22-47379290-47379310-GGAGGC,22-47379302-47379361-GGAGGCGGCGGCGGA,22-47379305-47379316-GGC,22-47379320-47379331-GGC,22-47379335-47379346-GGC,22-47379350-47379364-GGC,22-47379365-47379379-GGC,22-47379377-47379386-GGA;MOTIFS=AGA,GAGGAGGAGGCAGAG,GGC,GGAGGCGGCGGCGGA,AAG,GGAGGC,GAG,GGA,GGAGGCGGAGGAGGC,GAGGAGGAGGAAGAAAAGGAA;STRUC=<VC154518>	HPRC,HGSVC,1KG-ONT	No	1.992	No	NA,NA	NA	NA
chr22:47379311	583613	INS	1234	0.8655	0.5015	33	NA	NA	NA	NA	NA	NA	NA	NA	enhancer	No	ID=22-47378965-47378976-AAG,22-47378982-47378993-GAG,22-47379009-47379023-GAG,22-47379012-47379033-GAGGAGGAGGAAGAAAAGGAA,22-47379033-47379044-GAG,22-47379048-47379058-GAG,22-47379048-47379063-GAGGAGGAGGCAGAG,22-47379060-47379069-GAG,22-47379074-47379083-GGA,22-47379084-47379095-GAG,22-47379123-47379134-GAG,22-47379137-47379152-GGA,22-47379182-47379188-AGA,22-47379192-47379203-GAG,22-47379219-47379231-GAG,22-47379239-47379250-GGC,22-47379248-47379254-GGA,22-47379260-47379271-GGA,22-47379266-47379296-GGAGGCGGAGGAGGC,22-47379290-47379310-GGAGGC,22-47379302-47379361-GGAGGCGGCGGCGGA,22-47379305-47379316-GGC,22-47379320-47379331-GGC,22-47379335-47379346-GGC,22-47379350-47379364-GGC,22-47379365-47379379-GGC,22-47379377-47379386-GGA;MOTIFS=AGA,GAGGAGGAGGCAGAG,GGC,GGAGGCGGCGGCGGA,AAG,GGAGGC,GAG,GGA,GGAGGCGGAGGAGGC,GAGGAGGAGGAAGAAAAGGAA;STRUC=<VC154518>	HPRC,HGSVC,1KG-ONT	No	1.992	No	NA,NA	NA	NA
chr22:47379311	583616	INS	1712	0.8179	0.6661	4	NA	NA	NA	NA	NA	NA	NA	NA	enhancer	No	ID=22-47378965-47378976-AAG,22-47378982-47378993-GAG,22-47379009-47379023-GAG,22-47379012-47379033-GAGGAGGAGGAAGAAAAGGAA,22-47379033-47379044-GAG,22-47379048-47379058-GAG,22-47379048-47379063-GAGGAGGAGGCAGAG,22-47379060-47379069-GAG,22-47379074-47379083-GGA,22-47379084-47379095-GAG,22-47379123-47379134-GAG,22-47379137-47379152-GGA,22-47379182-47379188-AGA,22-47379192-47379203-GAG,22-47379219-47379231-GAG,22-47379239-47379250-GGC,22-47379248-47379254-GGA,22-47379260-47379271-GGA,22-47379266-47379296-GGAGGCGGAGGAGGC,22-47379290-47379310-GGAGGC,22-47379302-47379361-GGAGGCGGCGGCGGA,22-47379305-47379316-GGC,22-47379320-47379331-GGC,22-47379335-47379346-GGC,22-47379350-47379364-GGC,22-47379365-47379379-GGC,22-47379377-47379386-GGA;MOTIFS=AGA,GAGGAGGAGGCAGAG,GGC,GGAGGCGGCGGCGGA,AAG,GGAGGC,GAG,GGA,GGAGGCGGAGGAGGC,GAGGAGGAGGAAGAAAAGGAA;STRUC=<VC154518>	HPRC,HGSVC	No	1.992	Yes	NA,NA	NA	NA
chr22:47379311	583615	INS	1804	0.8093	0.6699	5	NA	NA	NA	NA	NA	NA	NA	NA	enhancer	No	ID=22-47378965-47378976-AAG,22-47378982-47378993-GAG,22-47379009-47379023-GAG,22-47379012-47379033-GAGGAGGAGGAAGAAAAGGAA,22-47379033-47379044-GAG,22-47379048-47379058-GAG,22-47379048-47379063-GAGGAGGAGGCAGAG,22-47379060-47379069-GAG,22-47379074-47379083-GGA,22-47379084-47379095-GAG,22-47379123-47379134-GAG,22-47379137-47379152-GGA,22-47379182-47379188-AGA,22-47379192-47379203-GAG,22-47379219-47379231-GAG,22-47379239-47379250-GGC,22-47379248-47379254-GGA,22-47379260-47379271-GGA,22-47379266-47379296-GGAGGCGGAGGAGGC,22-47379290-47379310-GGAGGC,22-47379302-47379361-GGAGGCGGCGGCGGA,22-47379305-47379316-GGC,22-47379320-47379331-GGC,22-47379335-47379346-GGC,22-47379350-47379364-GGC,22-47379365-47379379-GGC,22-47379377-47379386-GGA;MOTIFS=AGA,GAGGAGGAGGCAGAG,GGC,GGAGGCGGCGGCGGA,AAG,GGAGGC,GAG,GGA,GGAGGCGGAGGAGGC,GAGGAGGAGGAAGAAAAGGAA;STRUC=<VC154518>	HPRC,HGSVC	No	1.992	Yes	NA,NA	NA	NA
chr22:47379314	583625	INS	1180	0.8078	0.6874	39	NA	NA	NA	NA	NA	NA	NA	NA	enhancer	No	ID=22-47378965-47378976-AAG,22-47378982-47378993-GAG,22-47379009-47379023-GAG,22-47379012-47379033-GAGGAGGAGGAAGAAAAGGAA,22-47379033-47379044-GAG,22-47379048-47379058-GAG,22-47379048-47379063-GAGGAGGAGGCAGAG,22-47379060-47379069-GAG,22-47379074-47379083-GGA,22-47379084-47379095-GAG,22-47379123-47379134-GAG,22-47379137-47379152-GGA,22-47379182-47379188-AGA,22-47379192-47379203-GAG,22-47379219-47379231-GAG,22-47379239-47379250-GGC,22-47379248-47379254-GGA,22-47379260-47379271-GGA,22-47379266-47379296-GGAGGCGGAGGAGGC,22-47379290-47379310-GGAGGC,22-47379302-47379361-GGAGGCGGCGGCGGA,22-47379305-47379316-GGC,22-47379320-47379331-GGC,22-47379335-47379346-GGC,22-47379350-47379364-GGC,22-47379365-47379379-GGC,22-47379377-47379386-GGA;MOTIFS=AGA,GAGGAGGAGGCAGAG,GGC,GGAGGCGGCGGCGGA,AAG,GGAGGC,GAG,GGA,GGAGGCGGAGGAGGC,GAGGAGGAGGAAGAAAAGGAA;STRUC=<VC154518>	HPRC,HGSVC,1KG-ONT	No	1.992	Yes	NA,NA	NA	NA
chr22:47379314	583626	INS	1053	0.8287	0.6177	2	NA	NA	NA	NA	NA	NA	NA	NA	enhancer	No	ID=22-47378965-47378976-AAG,22-47378982-47378993-GAG,22-47379009-47379023-GAG,22-47379012-47379033-GAGGAGGAGGAAGAAAAGGAA,22-47379033-47379044-GAG,22-47379048-47379058-GAG,22-47379048-47379063-GAGGAGGAGGCAGAG,22-47379060-47379069-GAG,22-47379074-47379083-GGA,22-47379084-47379095-GAG,22-47379123-47379134-GAG,22-47379137-47379152-GGA,22-47379182-47379188-AGA,22-47379192-47379203-GAG,22-47379219-47379231-GAG,22-47379239-47379250-GGC,22-47379248-47379254-GGA,22-47379260-47379271-GGA,22-47379266-47379296-GGAGGCGGAGGAGGC,22-47379290-47379310-GGAGGC,22-47379302-47379361-GGAGGCGGCGGCGGA,22-47379305-47379316-GGC,22-47379320-47379331-GGC,22-47379335-47379346-GGC,22-47379350-47379364-GGC,22-47379365-47379379-GGC,22-47379377-47379386-GGA;MOTIFS=AGA,GAGGAGGAGGCAGAG,GGC,GGAGGCGGCGGCGGA,AAG,GGAGGC,GAG,GGA,GGAGGCGGAGGAGGC,GAGGAGGAGGAAGAAAAGGAA;STRUC=<VC154518>	HPRC,HGSVC,1KG-ONT	No	1.992	Yes	NA,NA	NA	NA
chr22:47379314	583624	INS	1120	0.8079	0.6509	10	NA	NA	NA	NA	NA	NA	NA	NA	enhancer	No	ID=22-47378965-47378976-AAG,22-47378982-47378993-GAG,22-47379009-47379023-GAG,22-47379012-47379033-GAGGAGGAGGAAGAAAAGGAA,22-47379033-47379044-GAG,22-47379048-47379058-GAG,22-47379048-47379063-GAGGAGGAGGCAGAG,22-47379060-47379069-GAG,22-47379074-47379083-GGA,22-47379084-47379095-GAG,22-47379123-47379134-GAG,22-47379137-47379152-GGA,22-47379182-47379188-AGA,22-47379192-47379203-GAG,22-47379219-47379231-GAG,22-47379239-47379250-GGC,22-47379248-47379254-GGA,22-47379260-47379271-GGA,22-47379266-47379296-GGAGGCGGAGGAGGC,22-47379290-47379310-GGAGGC,22-47379302-47379361-GGAGGCGGCGGCGGA,22-47379305-47379316-GGC,22-47379320-47379331-GGC,22-47379335-47379346-GGC,22-47379350-47379364-GGC,22-47379365-47379379-GGC,22-47379377-47379386-GGA;MOTIFS=AGA,GAGGAGGAGGCAGAG,GGC,GGAGGCGGCGGCGGA,AAG,GGAGGC,GAG,GGA,GGAGGCGGAGGAGGC,GAGGAGGAGGAAGAAAAGGAA;STRUC=<VC154518>	HPRC,HGSVC,1KG-ONT	No	1.992	No	NA,NA	NA	NA
chr22:47379326	583627	INS	1480	0.9511	0.1946	17	NA	NA	NA	NA	NA	NA	NA	NA	enhancer	No	ID=22-47378965-47378976-AAG,22-47378982-47378993-GAG,22-47379009-47379023-GAG,22-47379012-47379033-GAGGAGGAGGAAGAAAAGGAA,22-47379033-47379044-GAG,22-47379048-47379058-GAG,22-47379048-47379063-GAGGAGGAGGCAGAG,22-47379060-47379069-GAG,22-47379074-47379083-GGA,22-47379084-47379095-GAG,22-47379123-47379134-GAG,22-47379137-47379152-GGA,22-47379182-47379188-AGA,22-47379192-47379203-GAG,22-47379219-47379231-GAG,22-47379239-47379250-GGC,22-47379248-47379254-GGA,22-47379260-47379271-GGA,22-47379266-47379296-GGAGGCGGAGGAGGC,22-47379290-47379310-GGAGGC,22-47379302-47379361-GGAGGCGGCGGCGGA,22-47379305-47379316-GGC,22-47379320-47379331-GGC,22-47379335-47379346-GGC,22-47379350-47379364-GGC,22-47379365-47379379-GGC,22-47379377-47379386-GGA;MOTIFS=AGA,GAGGAGGAGGCAGAG,GGC,GGAGGCGGCGGCGGA,AAG,GGAGGC,GAG,GGA,GGAGGCGGAGGAGGC,GAGGAGGAGGAAGAAAAGGAA;STRUC=<VC154518>	HPRC,HGSVC,1KG-ONT	No	1.992	Yes	NA,NA	NA	NA
chr22:47379329	583629	INS	1007	0.8327	0.6215	14	NA	NA	NA	NA	NA	NA	NA	NA	enhancer	No	ID=22-47378965-47378976-AAG,22-47378982-47378993-GAG,22-47379009-47379023-GAG,22-47379012-47379033-GAGGAGGAGGAAGAAAAGGAA,22-47379033-47379044-GAG,22-47379048-47379058-GAG,22-47379048-47379063-GAGGAGGAGGCAGAG,22-47379060-47379069-GAG,22-47379074-47379083-GGA,22-47379084-47379095-GAG,22-47379123-47379134-GAG,22-47379137-47379152-GGA,22-47379182-47379188-AGA,22-47379192-47379203-GAG,22-47379219-47379231-GAG,22-47379239-47379250-GGC,22-47379248-47379254-GGA,22-47379260-47379271-GGA,22-47379266-47379296-GGAGGCGGAGGAGGC,22-47379290-47379310-GGAGGC,22-47379302-47379361-GGAGGCGGCGGCGGA,22-47379305-47379316-GGC,22-47379320-47379331-GGC,22-47379335-47379346-GGC,22-47379350-47379364-GGC,22-47379365-47379379-GGC,22-47379377-47379386-GGA;MOTIFS=AGA,GAGGAGGAGGCAGAG,GGC,GGAGGCGGCGGCGGA,AAG,GGAGGC,GAG,GGA,GGAGGCGGAGGAGGC,GAGGAGGAGGAAGAAAAGGAA;STRUC=<VC154518>	HPRC,HGSVC,1KG-ONT	No	1.992	Yes	NA,NA	NA	NA
chr22:47379335	583630	INS	1206	0.8225	0.6265	10	NA	NA	NA	NA	NA	NA	NA	NA	enhancer	No	ID=22-47378965-47378976-AAG,22-47378982-47378993-GAG,22-47379009-47379023-GAG,22-47379012-47379033-GAGGAGGAGGAAGAAAAGGAA,22-47379033-47379044-GAG,22-47379048-47379058-GAG,22-47379048-47379063-GAGGAGGAGGCAGAG,22-47379060-47379069-GAG,22-47379074-47379083-GGA,22-47379084-47379095-GAG,22-47379123-47379134-GAG,22-47379137-47379152-GGA,22-47379182-47379188-AGA,22-47379192-47379203-GAG,22-47379219-47379231-GAG,22-47379239-47379250-GGC,22-47379248-47379254-GGA,22-47379260-47379271-GGA,22-47379266-47379296-GGAGGCGGAGGAGGC,22-47379290-47379310-GGAGGC,22-47379302-47379361-GGAGGCGGCGGCGGA,22-47379305-47379316-GGC,22-47379320-47379331-GGC,22-47379335-47379346-GGC,22-47379350-47379364-GGC,22-47379365-47379379-GGC,22-47379377-47379386-GGA;MOTIFS=AGA,GAGGAGGAGGCAGAG,GGC,GGAGGCGGCGGCGGA,AAG,GGAGGC,GAG,GGA,GGAGGCGGAGGAGGC,GAGGAGGAGGAAGAAAAGGAA;STRUC=<VC154518>	HPRC,HGSVC,1KG-ONT	No	1.992	Yes	NA,NA	NA	NA
chr22:47379337	583631	INS	1587	0.8456	0.5861	1	NA	NA	NA	NA	NA	NA	NA	NA	enhancer	No	ID=22-47378965-47378976-AAG,22-47378982-47378993-GAG,22-47379009-47379023-GAG,22-47379012-47379033-GAGGAGGAGGAAGAAAAGGAA,22-47379033-47379044-GAG,22-47379048-47379058-GAG,22-47379048-47379063-GAGGAGGAGGCAGAG,22-47379060-47379069-GAG,22-47379074-47379083-GGA,22-47379084-47379095-GAG,22-47379123-47379134-GAG,22-47379137-47379152-GGA,22-47379182-47379188-AGA,22-47379192-47379203-GAG,22-47379219-47379231-GAG,22-47379239-47379250-GGC,22-47379248-47379254-GGA,22-47379260-47379271-GGA,22-47379266-47379296-GGAGGCGGAGGAGGC,22-47379290-47379310-GGAGGC,22-47379302-47379361-GGAGGCGGCGGCGGA,22-47379305-47379316-GGC,22-47379320-47379331-GGC,22-47379335-47379346-GGC,22-47379350-47379364-GGC,22-47379365-47379379-GGC,22-47379377-47379386-GGA;MOTIFS=AGA,GAGGAGGAGGCAGAG,GGC,GGAGGCGGCGGCGGA,AAG,GGAGGC,GAG,GGA,GGAGGCGGAGGAGGC,GAGGAGGAGGAAGAAAAGGAA;STRUC=<VC154518>	HPRC,HGSVC,1KG-ONT	No	1.992	Yes	NA,NA	NA	NA
chr22:47379338	583632	INS	1695	0.8758	0.5413	10	NA	NA	NA	NA	NA	NA	NA	NA	enhancer	No	ID=22-47378965-47378976-AAG,22-47378982-47378993-GAG,22-47379009-47379023-GAG,22-47379012-47379033-GAGGAGGAGGAAGAAAAGGAA,22-47379033-47379044-GAG,22-47379048-47379058-GAG,22-47379048-47379063-GAGGAGGAGGCAGAG,22-47379060-47379069-GAG,22-47379074-47379083-GGA,22-47379084-47379095-GAG,22-47379123-47379134-GAG,22-47379137-47379152-GGA,22-47379182-47379188-AGA,22-47379192-47379203-GAG,22-47379219-47379231-GAG,22-47379239-47379250-GGC,22-47379248-47379254-GGA,22-47379260-47379271-GGA,22-47379266-47379296-GGAGGCGGAGGAGGC,22-47379290-47379310-GGAGGC,22-47379302-47379361-GGAGGCGGCGGCGGA,22-47379305-47379316-GGC,22-47379320-47379331-GGC,22-47379335-47379346-GGC,22-47379350-47379364-GGC,22-47379365-47379379-GGC,22-47379377-47379386-GGA;MOTIFS=AGA,GAGGAGGAGGCAGAG,GGC,GGAGGCGGCGGCGGA,AAG,GGAGGC,GAG,GGA,GGAGGCGGAGGAGGC,GAGGAGGAGGAAGAAAAGGAA;STRUC=<VC154518>	HPRC,HGSVC	No	1.992	Yes	NA,NA	NA	NA
chr22:47379340	583634	INS	1454	0.8993	0.3852	2	NA	NA	NA	NA	NA	NA	NA	NA	enhancer	No	ID=22-47378965-47378976-AAG,22-47378982-47378993-GAG,22-47379009-47379023-GAG,22-47379012-47379033-GAGGAGGAGGAAGAAAAGGAA,22-47379033-47379044-GAG,22-47379048-47379058-GAG,22-47379048-47379063-GAGGAGGAGGCAGAG,22-47379060-47379069-GAG,22-47379074-47379083-GGA,22-47379084-47379095-GAG,22-47379123-47379134-GAG,22-47379137-47379152-GGA,22-47379182-47379188-AGA,22-47379192-47379203-GAG,22-47379219-47379231-GAG,22-47379239-47379250-GGC,22-47379248-47379254-GGA,22-47379260-47379271-GGA,22-47379266-47379296-GGAGGCGGAGGAGGC,22-47379290-47379310-GGAGGC,22-47379302-47379361-GGAGGCGGCGGCGGA,22-47379305-47379316-GGC,22-47379320-47379331-GGC,22-47379335-47379346-GGC,22-47379350-47379364-GGC,22-47379365-47379379-GGC,22-47379377-47379386-GGA;MOTIFS=AGA,GAGGAGGAGGCAGAG,GGC,GGAGGCGGCGGCGGA,AAG,GGAGGC,GAG,GGA,GGAGGCGGAGGAGGC,GAGGAGGAGGAAGAAAAGGAA;STRUC=<VC154518>	HPRC,HGSVC,1KG-ONT	No	1.992	No	NA,NA	NA	NA
chr22:47379341	583636	INS	1611	0.8519	0.5532	4	NA	NA	NA	NA	NA	NA	NA	NA	enhancer	No	ID=22-47378965-47378976-AAG,22-47378982-47378993-GAG,22-47379009-47379023-GAG,22-47379012-47379033-GAGGAGGAGGAAGAAAAGGAA,22-47379033-47379044-GAG,22-47379048-47379058-GAG,22-47379048-47379063-GAGGAGGAGGCAGAG,22-47379060-47379069-GAG,22-47379074-47379083-GGA,22-47379084-47379095-GAG,22-47379123-47379134-GAG,22-47379137-47379152-GGA,22-47379182-47379188-AGA,22-47379192-47379203-GAG,22-47379219-47379231-GAG,22-47379239-47379250-GGC,22-47379248-47379254-GGA,22-47379260-47379271-GGA,22-47379266-47379296-GGAGGCGGAGGAGGC,22-47379290-47379310-GGAGGC,22-47379302-47379361-GGAGGCGGCGGCGGA,22-47379305-47379316-GGC,22-47379320-47379331-GGC,22-47379335-47379346-GGC,22-47379350-47379364-GGC,22-47379365-47379379-GGC,22-47379377-47379386-GGA;MOTIFS=AGA,GAGGAGGAGGCAGAG,GGC,GGAGGCGGCGGCGGA,AAG,GGAGGC,GAG,GGA,GGAGGCGGAGGAGGC,GAGGAGGAGGAAGAAAAGGAA;STRUC=<VC154518>	HPRC,HGSVC,1KG-ONT	No	1.992	Yes	NA,NA	NA	NA
chr22:47379341	583639	INS	1243	0.8612	0.4971	13	NA	NA	NA	NA	NA	NA	NA	NA	enhancer	No	ID=22-47378965-47378976-AAG,22-47378982-47378993-GAG,22-47379009-47379023-GAG,22-47379012-47379033-GAGGAGGAGGAAGAAAAGGAA,22-47379033-47379044-GAG,22-47379048-47379058-GAG,22-47379048-47379063-GAGGAGGAGGCAGAG,22-47379060-47379069-GAG,22-47379074-47379083-GGA,22-47379084-47379095-GAG,22-47379123-47379134-GAG,22-47379137-47379152-GGA,22-47379182-47379188-AGA,22-47379192-47379203-GAG,22-47379219-47379231-GAG,22-47379239-47379250-GGC,22-47379248-47379254-GGA,22-47379260-47379271-GGA,22-47379266-47379296-GGAGGCGGAGGAGGC,22-47379290-47379310-GGAGGC,22-47379302-47379361-GGAGGCGGCGGCGGA,22-47379305-47379316-GGC,22-47379320-47379331-GGC,22-47379335-47379346-GGC,22-47379350-47379364-GGC,22-47379365-47379379-GGC,22-47379377-47379386-GGA;MOTIFS=AGA,GAGGAGGAGGCAGAG,GGC,GGAGGCGGCGGCGGA,AAG,GGAGGC,GAG,GGA,GGAGGCGGAGGAGGC,GAGGAGGAGGAAGAAAAGGAA;STRUC=<VC154518>	HPRC,HGSVC,1KG-ONT	No	1.992	Yes	NA,NA	NA	NA
chr22:47379341	583638	INS	1578	0.9075	0.3416	2	NA	NA	NA	NA	NA	NA	NA	NA	enhancer	No	ID=22-47378965-47378976-AAG,22-47378982-47378993-GAG,22-47379009-47379023-GAG,22-47379012-47379033-GAGGAGGAGGAAGAAAAGGAA,22-47379033-47379044-GAG,22-47379048-47379058-GAG,22-47379048-47379063-GAGGAGGAGGCAGAG,22-47379060-47379069-GAG,22-47379074-47379083-GGA,22-47379084-47379095-GAG,22-47379123-47379134-GAG,22-47379137-47379152-GGA,22-47379182-47379188-AGA,22-47379192-47379203-GAG,22-47379219-47379231-GAG,22-47379239-47379250-GGC,22-47379248-47379254-GGA,22-47379260-47379271-GGA,22-47379266-47379296-GGAGGCGGAGGAGGC,22-47379290-47379310-GGAGGC,22-47379302-47379361-GGAGGCGGCGGCGGA,22-47379305-47379316-GGC,22-47379320-47379331-GGC,22-47379335-47379346-GGC,22-47379350-47379364-GGC,22-47379365-47379379-GGC,22-47379377-47379386-GGA;MOTIFS=AGA,GAGGAGGAGGCAGAG,GGC,GGAGGCGGCGGCGGA,AAG,GGAGGC,GAG,GGA,GGAGGCGGAGGAGGC,GAGGAGGAGGAAGAAAAGGAA;STRUC=<VC154518>	HPRC,HGSVC,1KG-ONT	No	1.992	No	NA,NA	NA	NA
chr22:47379341	583637	INS	1272	0.8278	0.6272	16	NA	NA	NA	NA	NA	NA	NA	NA	enhancer	No	ID=22-47378965-47378976-AAG,22-47378982-47378993-GAG,22-47379009-47379023-GAG,22-47379012-47379033-GAGGAGGAGGAAGAAAAGGAA,22-47379033-47379044-GAG,22-47379048-47379058-GAG,22-47379048-47379063-GAGGAGGAGGCAGAG,22-47379060-47379069-GAG,22-47379074-47379083-GGA,22-47379084-47379095-GAG,22-47379123-47379134-GAG,22-47379137-47379152-GGA,22-47379182-47379188-AGA,22-47379192-47379203-GAG,22-47379219-47379231-GAG,22-47379239-47379250-GGC,22-47379248-47379254-GGA,22-47379260-47379271-GGA,22-47379266-47379296-GGAGGCGGAGGAGGC,22-47379290-47379310-GGAGGC,22-47379302-47379361-GGAGGCGGCGGCGGA,22-47379305-47379316-GGC,22-47379320-47379331-GGC,22-47379335-47379346-GGC,22-47379350-47379364-GGC,22-47379365-47379379-GGC,22-47379377-47379386-GGA;MOTIFS=AGA,GAGGAGGAGGCAGAG,GGC,GGAGGCGGCGGCGGA,AAG,GGAGGC,GAG,GGA,GGAGGCGGAGGAGGC,GAGGAGGAGGAAGAAAAGGAA;STRUC=<VC154518>	HPRC,HGSVC,1KG-ONT	No	1.992	Yes	NA,NA	NA	NA
chr22:47379341	583635	INS	1341	0.9488	0.2079	12	NA	NA	NA	NA	NA	NA	NA	NA	enhancer	No	ID=22-47378965-47378976-AAG,22-47378982-47378993-GAG,22-47379009-47379023-GAG,22-47379012-47379033-GAGGAGGAGGAAGAAAAGGAA,22-47379033-47379044-GAG,22-47379048-47379058-GAG,22-47379048-47379063-GAGGAGGAGGCAGAG,22-47379060-47379069-GAG,22-47379074-47379083-GGA,22-47379084-47379095-GAG,22-47379123-47379134-GAG,22-47379137-47379152-GGA,22-47379182-47379188-AGA,22-47379192-47379203-GAG,22-47379219-47379231-GAG,22-47379239-47379250-GGC,22-47379248-47379254-GGA,22-47379260-47379271-GGA,22-47379266-47379296-GGAGGCGGAGGAGGC,22-47379290-47379310-GGAGGC,22-47379302-47379361-GGAGGCGGCGGCGGA,22-47379305-47379316-GGC,22-47379320-47379331-GGC,22-47379335-47379346-GGC,22-47379350-47379364-GGC,22-47379365-47379379-GGC,22-47379377-47379386-GGA;MOTIFS=AGA,GAGGAGGAGGCAGAG,GGC,GGAGGCGGCGGCGGA,AAG,GGAGGC,GAG,GGA,GGAGGCGGAGGAGGC,GAGGAGGAGGAAGAAAAGGAA;STRUC=<VC154518>	HPRC,HGSVC,1KG-ONT	No	1.992	Yes	NA,NA	NA	NA
chr22:47379343	583640	INS	1740	0.8089	0.6671	18	NA	NA	NA	NA	NA	NA	NA	NA	enhancer	No	ID=22-47378965-47378976-AAG,22-47378982-47378993-GAG,22-47379009-47379023-GAG,22-47379012-47379033-GAGGAGGAGGAAGAAAAGGAA,22-47379033-47379044-GAG,22-47379048-47379058-GAG,22-47379048-47379063-GAGGAGGAGGCAGAG,22-47379060-47379069-GAG,22-47379074-47379083-GGA,22-47379084-47379095-GAG,22-47379123-47379134-GAG,22-47379137-47379152-GGA,22-47379182-47379188-AGA,22-47379192-47379203-GAG,22-47379219-47379231-GAG,22-47379239-47379250-GGC,22-47379248-47379254-GGA,22-47379260-47379271-GGA,22-47379266-47379296-GGAGGCGGAGGAGGC,22-47379290-47379310-GGAGGC,22-47379302-47379361-GGAGGCGGCGGCGGA,22-47379305-47379316-GGC,22-47379320-47379331-GGC,22-47379335-47379346-GGC,22-47379350-47379364-GGC,22-47379365-47379379-GGC,22-47379377-47379386-GGA;MOTIFS=AGA,GAGGAGGAGGCAGAG,GGC,GGAGGCGGCGGCGGA,AAG,GGAGGC,GAG,GGA,GGAGGCGGAGGAGGC,GAGGAGGAGGAAGAAAAGGAA;STRUC=<VC154518>	HPRC,HGSVC	No	1.992	Yes	NA,NA	NA	NA
chr22:47379343	583641	INS	1836	0.8626	0.5722	6	NA	NA	NA	NA	NA	NA	NA	NA	enhancer	No	ID=22-47378965-47378976-AAG,22-47378982-47378993-GAG,22-47379009-47379023-GAG,22-47379012-47379033-GAGGAGGAGGAAGAAAAGGAA,22-47379033-47379044-GAG,22-47379048-47379058-GAG,22-47379048-47379063-GAGGAGGAGGCAGAG,22-47379060-47379069-GAG,22-47379074-47379083-GGA,22-47379084-47379095-GAG,22-47379123-47379134-GAG,22-47379137-47379152-GGA,22-47379182-47379188-AGA,22-47379192-47379203-GAG,22-47379219-47379231-GAG,22-47379239-47379250-GGC,22-47379248-47379254-GGA,22-47379260-47379271-GGA,22-47379266-47379296-GGAGGCGGAGGAGGC,22-47379290-47379310-GGAGGC,22-47379302-47379361-GGAGGCGGCGGCGGA,22-47379305-47379316-GGC,22-47379320-47379331-GGC,22-47379335-47379346-GGC,22-47379350-47379364-GGC,22-47379365-47379379-GGC,22-47379377-47379386-GGA;MOTIFS=AGA,GAGGAGGAGGCAGAG,GGC,GGAGGCGGCGGCGGA,AAG,GGAGGC,GAG,GGA,GGAGGCGGAGGAGGC,GAGGAGGAGGAAGAAAAGGAA;STRUC=<VC154518>	HPRC,HGSVC	No	1.992	Yes	NA,NA	NA	NA
chr22:47379344	583642	INS	1614	0.836	0.6119	3	NA	NA	NA	NA	NA	NA	NA	NA	enhancer	No	ID=22-47378965-47378976-AAG,22-47378982-47378993-GAG,22-47379009-47379023-GAG,22-47379012-47379033-GAGGAGGAGGAAGAAAAGGAA,22-47379033-47379044-GAG,22-47379048-47379058-GAG,22-47379048-47379063-GAGGAGGAGGCAGAG,22-47379060-47379069-GAG,22-47379074-47379083-GGA,22-47379084-47379095-GAG,22-47379123-47379134-GAG,22-47379137-47379152-GGA,22-47379182-47379188-AGA,22-47379192-47379203-GAG,22-47379219-47379231-GAG,22-47379239-47379250-GGC,22-47379248-47379254-GGA,22-47379260-47379271-GGA,22-47379266-47379296-GGAGGCGGAGGAGGC,22-47379290-47379310-GGAGGC,22-47379302-47379361-GGAGGCGGCGGCGGA,22-47379305-47379316-GGC,22-47379320-47379331-GGC,22-47379335-47379346-GGC,22-47379350-47379364-GGC,22-47379365-47379379-GGC,22-47379377-47379386-GGA;MOTIFS=AGA,GAGGAGGAGGCAGAG,GGC,GGAGGCGGCGGCGGA,AAG,GGAGGC,GAG,GGA,GGAGGCGGAGGAGGC,GAGGAGGAGGAAGAAAAGGAA;STRUC=<VC154518>	HPRC,HGSVC,1KG-ONT	No	1.992	Yes	NA,NA	NA	NA
chr22:47379345	583643	INS	2181	0.8513	0.5459	1	NA	NA	NA	NA	NA	NA	NA	NA	enhancer	No	ID=22-47378965-47378976-AAG,22-47378982-47378993-GAG,22-47379009-47379023-GAG,22-47379012-47379033-GAGGAGGAGGAAGAAAAGGAA,22-47379033-47379044-GAG,22-47379048-47379058-GAG,22-47379048-47379063-GAGGAGGAGGCAGAG,22-47379060-47379069-GAG,22-47379074-47379083-GGA,22-47379084-47379095-GAG,22-47379123-47379134-GAG,22-47379137-47379152-GGA,22-47379182-47379188-AGA,22-47379192-47379203-GAG,22-47379219-47379231-GAG,22-47379239-47379250-GGC,22-47379248-47379254-GGA,22-47379260-47379271-GGA,22-47379266-47379296-GGAGGCGGAGGAGGC,22-47379290-47379310-GGAGGC,22-47379302-47379361-GGAGGCGGCGGCGGA,22-47379305-47379316-GGC,22-47379320-47379331-GGC,22-47379335-47379346-GGC,22-47379350-47379364-GGC,22-47379365-47379379-GGC,22-47379377-47379386-GGA;MOTIFS=AGA,GAGGAGGAGGCAGAG,GGC,GGAGGCGGCGGCGGA,AAG,GGAGGC,GAG,GGA,GGAGGCGGAGGAGGC,GAGGAGGAGGAAGAAAAGGAA;STRUC=<VC154518>	HPRC,HGSVC	No	1.992	No	NA,NA	NA	NA
chr22:47379345	583644	INS	1345	0.8304	0.6288	7	NA	NA	NA	NA	NA	NA	NA	NA	enhancer	No	ID=22-47378965-47378976-AAG,22-47378982-47378993-GAG,22-47379009-47379023-GAG,22-47379012-47379033-GAGGAGGAGGAAGAAAAGGAA,22-47379033-47379044-GAG,22-47379048-47379058-GAG,22-47379048-47379063-GAGGAGGAGGCAGAG,22-47379060-47379069-GAG,22-47379074-47379083-GGA,22-47379084-47379095-GAG,22-47379123-47379134-GAG,22-47379137-47379152-GGA,22-47379182-47379188-AGA,22-47379192-47379203-GAG,22-47379219-47379231-GAG,22-47379239-47379250-GGC,22-47379248-47379254-GGA,22-47379260-47379271-GGA,22-47379266-47379296-GGAGGCGGAGGAGGC,22-47379290-47379310-GGAGGC,22-47379302-47379361-GGAGGCGGCGGCGGA,22-47379305-47379316-GGC,22-47379320-47379331-GGC,22-47379335-47379346-GGC,22-47379350-47379364-GGC,22-47379365-47379379-GGC,22-47379377-47379386-GGA;MOTIFS=AGA,GAGGAGGAGGCAGAG,GGC,GGAGGCGGCGGCGGA,AAG,GGAGGC,GAG,GGA,GGAGGCGGAGGAGGC,GAGGAGGAGGAAGAAAAGGAA;STRUC=<VC154518>	HPRC,HGSVC,1KG-ONT	No	1.992	Yes	NA,NA	NA	NA
chr22:47379355	583645	INS	2219	0.8611	0.5219	1	NA	NA	NA	NA	NA	NA	NA	NA	enhancer	No	ID=22-47378965-47378976-AAG,22-47378982-47378993-GAG,22-47379009-47379023-GAG,22-47379012-47379033-GAGGAGGAGGAAGAAAAGGAA,22-47379033-47379044-GAG,22-47379048-47379058-GAG,22-47379048-47379063-GAGGAGGAGGCAGAG,22-47379060-47379069-GAG,22-47379074-47379083-GGA,22-47379084-47379095-GAG,22-47379123-47379134-GAG,22-47379137-47379152-GGA,22-47379182-47379188-AGA,22-47379192-47379203-GAG,22-47379219-47379231-GAG,22-47379239-47379250-GGC,22-47379248-47379254-GGA,22-47379260-47379271-GGA,22-47379266-47379296-GGAGGCGGAGGAGGC,22-47379290-47379310-GGAGGC,22-47379302-47379361-GGAGGCGGCGGCGGA,22-47379305-47379316-GGC,22-47379320-47379331-GGC,22-47379335-47379346-GGC,22-47379350-47379364-GGC,22-47379365-47379379-GGC,22-47379377-47379386-GGA;MOTIFS=AGA,GAGGAGGAGGCAGAG,GGC,GGAGGCGGCGGCGGA,AAG,GGAGGC,GAG,GGA,GGAGGCGGAGGAGGC,GAGGAGGAGGAAGAAAAGGAA;STRUC=<VC154518>	HPRC,HGSVC	No	1.992	No	NA,NA	NA	NA
chr22:47379356	583648	INS	2362	0.9264	0.4171	18	NA	NA	NA	NA	NA	NA	NA	NA	enhancer	No	ID=22-47378965-47378976-AAG,22-47378982-47378993-GAG,22-47379009-47379023-GAG,22-47379012-47379033-GAGGAGGAGGAAGAAAAGGAA,22-47379033-47379044-GAG,22-47379048-47379058-GAG,22-47379048-47379063-GAGGAGGAGGCAGAG,22-47379060-47379069-GAG,22-47379074-47379083-GGA,22-47379084-47379095-GAG,22-47379123-47379134-GAG,22-47379137-47379152-GGA,22-47379182-47379188-AGA,22-47379192-47379203-GAG,22-47379219-47379231-GAG,22-47379239-47379250-GGC,22-47379248-47379254-GGA,22-47379260-47379271-GGA,22-47379266-47379296-GGAGGCGGAGGAGGC,22-47379290-47379310-GGAGGC,22-47379302-47379361-GGAGGCGGCGGCGGA,22-47379305-47379316-GGC,22-47379320-47379331-GGC,22-47379335-47379346-GGC,22-47379350-47379364-GGC,22-47379365-47379379-GGC,22-47379377-47379386-GGA;MOTIFS=AGA,GAGGAGGAGGCAGAG,GGC,GGAGGCGGCGGCGGA,AAG,GGAGGC,GAG,GGA,GGAGGCGGAGGAGGC,GAGGAGGAGGAAGAAAAGGAA;STRUC=<VC154518>	HPRC,HGSVC	No	1.992	Yes	NA,NA	NA	NA
chr22:47379356	583646	INS	1731	0.9061	0.3675	10	NA	NA	NA	NA	NA	NA	NA	NA	enhancer	No	ID=22-47378965-47378976-AAG,22-47378982-47378993-GAG,22-47379009-47379023-GAG,22-47379012-47379033-GAGGAGGAGGAAGAAAAGGAA,22-47379033-47379044-GAG,22-47379048-47379058-GAG,22-47379048-47379063-GAGGAGGAGGCAGAG,22-47379060-47379069-GAG,22-47379074-47379083-GGA,22-47379084-47379095-GAG,22-47379123-47379134-GAG,22-47379137-47379152-GGA,22-47379182-47379188-AGA,22-47379192-47379203-GAG,22-47379219-47379231-GAG,22-47379239-47379250-GGC,22-47379248-47379254-GGA,22-47379260-47379271-GGA,22-47379266-47379296-GGAGGCGGAGGAGGC,22-47379290-47379310-GGAGGC,22-47379302-47379361-GGAGGCGGCGGCGGA,22-47379305-47379316-GGC,22-47379320-47379331-GGC,22-47379335-47379346-GGC,22-47379350-47379364-GGC,22-47379365-47379379-GGC,22-47379377-47379386-GGA;MOTIFS=AGA,GAGGAGGAGGCAGAG,GGC,GGAGGCGGCGGCGGA,AAG,GGAGGC,GAG,GGA,GGAGGCGGAGGAGGC,GAGGAGGAGGAAGAAAAGGAA;STRUC=<VC154518>	HPRC,HGSVC	No	1.992	Yes	NA,NA	NA	NA
chr22:47379356	583647	INS	1854	0.8604	0.5444	3	NA	NA	NA	NA	NA	NA	NA	NA	enhancer	No	ID=22-47378965-47378976-AAG,22-47378982-47378993-GAG,22-47379009-47379023-GAG,22-47379012-47379033-GAGGAGGAGGAAGAAAAGGAA,22-47379033-47379044-GAG,22-47379048-47379058-GAG,22-47379048-47379063-GAGGAGGAGGCAGAG,22-47379060-47379069-GAG,22-47379074-47379083-GGA,22-47379084-47379095-GAG,22-47379123-47379134-GAG,22-47379137-47379152-GGA,22-47379182-47379188-AGA,22-47379192-47379203-GAG,22-47379219-47379231-GAG,22-47379239-47379250-GGC,22-47379248-47379254-GGA,22-47379260-47379271-GGA,22-47379266-47379296-GGAGGCGGAGGAGGC,22-47379290-47379310-GGAGGC,22-47379302-47379361-GGAGGCGGCGGCGGA,22-47379305-47379316-GGC,22-47379320-47379331-GGC,22-47379335-47379346-GGC,22-47379350-47379364-GGC,22-47379365-47379379-GGC,22-47379377-47379386-GGA;MOTIFS=AGA,GAGGAGGAGGCAGAG,GGC,GGAGGCGGCGGCGGA,AAG,GGAGGC,GAG,GGA,GGAGGCGGAGGAGGC,GAGGAGGAGGAAGAAAAGGAA;STRUC=<VC154518>	HPRC,HGSVC	No	1.992	Yes	NA,NA	NA	NA
chr22:47379359	583660	INS	2127	0.8527	0.5697	12	NA	NA	NA	NA	NA	NA	NA	NA	enhancer	No	ID=22-47378965-47378976-AAG,22-47378982-47378993-GAG,22-47379009-47379023-GAG,22-47379012-47379033-GAGGAGGAGGAAGAAAAGGAA,22-47379033-47379044-GAG,22-47379048-47379058-GAG,22-47379048-47379063-GAGGAGGAGGCAGAG,22-47379060-47379069-GAG,22-47379074-47379083-GGA,22-47379084-47379095-GAG,22-47379123-47379134-GAG,22-47379137-47379152-GGA,22-47379182-47379188-AGA,22-47379192-47379203-GAG,22-47379219-47379231-GAG,22-47379239-47379250-GGC,22-47379248-47379254-GGA,22-47379260-47379271-GGA,22-47379266-47379296-GGAGGCGGAGGAGGC,22-47379290-47379310-GGAGGC,22-47379302-47379361-GGAGGCGGCGGCGGA,22-47379305-47379316-GGC,22-47379320-47379331-GGC,22-47379335-47379346-GGC,22-47379350-47379364-GGC,22-47379365-47379379-GGC,22-47379377-47379386-GGA;MOTIFS=AGA,GAGGAGGAGGCAGAG,GGC,GGAGGCGGCGGCGGA,AAG,GGAGGC,GAG,GGA,GGAGGCGGAGGAGGC,GAGGAGGAGGAAGAAAAGGAA;STRUC=<VC154518>	HPRC,HGSVC	No	1.992	Yes	NA,NA	NA	NA
chr22:47379359	583661	INS	1395	0.8689	0.5202	16	NA	NA	NA	NA	NA	NA	NA	NA	enhancer	No	ID=22-47378965-47378976-AAG,22-47378982-47378993-GAG,22-47379009-47379023-GAG,22-47379012-47379033-GAGGAGGAGGAAGAAAAGGAA,22-47379033-47379044-GAG,22-47379048-47379058-GAG,22-47379048-47379063-GAGGAGGAGGCAGAG,22-47379060-47379069-GAG,22-47379074-47379083-GGA,22-47379084-47379095-GAG,22-47379123-47379134-GAG,22-47379137-47379152-GGA,22-47379182-47379188-AGA,22-47379192-47379203-GAG,22-47379219-47379231-GAG,22-47379239-47379250-GGC,22-47379248-47379254-GGA,22-47379260-47379271-GGA,22-47379266-47379296-GGAGGCGGAGGAGGC,22-47379290-47379310-GGAGGC,22-47379302-47379361-GGAGGCGGCGGCGGA,22-47379305-47379316-GGC,22-47379320-47379331-GGC,22-47379335-47379346-GGC,22-47379350-47379364-GGC,22-47379365-47379379-GGC,22-47379377-47379386-GGA;MOTIFS=AGA,GAGGAGGAGGCAGAG,GGC,GGAGGCGGCGGCGGA,AAG,GGAGGC,GAG,GGA,GGAGGCGGAGGAGGC,GAGGAGGAGGAAGAAAAGGAA;STRUC=<VC154518>	HPRC,HGSVC,1KG-ONT	No	1.992	Yes	NA,NA	NA	NA
chr22:47379359	583659	INS	1559	0.8607	0.4915	8	NA	NA	NA	NA	NA	NA	NA	NA	enhancer	No	ID=22-47378965-47378976-AAG,22-47378982-47378993-GAG,22-47379009-47379023-GAG,22-47379012-47379033-GAGGAGGAGGAAGAAAAGGAA,22-47379033-47379044-GAG,22-47379048-47379058-GAG,22-47379048-47379063-GAGGAGGAGGCAGAG,22-47379060-47379069-GAG,22-47379074-47379083-GGA,22-47379084-47379095-GAG,22-47379123-47379134-GAG,22-47379137-47379152-GGA,22-47379182-47379188-AGA,22-47379192-47379203-GAG,22-47379219-47379231-GAG,22-47379239-47379250-GGC,22-47379248-47379254-GGA,22-47379260-47379271-GGA,22-47379266-47379296-GGAGGCGGAGGAGGC,22-47379290-47379310-GGAGGC,22-47379302-47379361-GGAGGCGGCGGCGGA,22-47379305-47379316-GGC,22-47379320-47379331-GGC,22-47379335-47379346-GGC,22-47379350-47379364-GGC,22-47379365-47379379-GGC,22-47379377-47379386-GGA;MOTIFS=AGA,GAGGAGGAGGCAGAG,GGC,GGAGGCGGCGGCGGA,AAG,GGAGGC,GAG,GGA,GGAGGCGGAGGAGGC,GAGGAGGAGGAAGAAAAGGAA;STRUC=<VC154518>	HPRC,HGSVC,1KG-ONT	No	1.992	Yes	NA,NA	NA	NA
chr22:47379359	583658	INS	1429	0.9089	0.3395	10	NA	NA	NA	NA	NA	NA	NA	NA	enhancer	No	ID=22-47378965-47378976-AAG,22-47378982-47378993-GAG,22-47379009-47379023-GAG,22-47379012-47379033-GAGGAGGAGGAAGAAAAGGAA,22-47379033-47379044-GAG,22-47379048-47379058-GAG,22-47379048-47379063-GAGGAGGAGGCAGAG,22-47379060-47379069-GAG,22-47379074-47379083-GGA,22-47379084-47379095-GAG,22-47379123-47379134-GAG,22-47379137-47379152-GGA,22-47379182-47379188-AGA,22-47379192-47379203-GAG,22-47379219-47379231-GAG,22-47379239-47379250-GGC,22-47379248-47379254-GGA,22-47379260-47379271-GGA,22-47379266-47379296-GGAGGCGGAGGAGGC,22-47379290-47379310-GGAGGC,22-47379302-47379361-GGAGGCGGCGGCGGA,22-47379305-47379316-GGC,22-47379320-47379331-GGC,22-47379335-47379346-GGC,22-47379350-47379364-GGC,22-47379365-47379379-GGC,22-47379377-47379386-GGA;MOTIFS=AGA,GAGGAGGAGGCAGAG,GGC,GGAGGCGGCGGCGGA,AAG,GGAGGC,GAG,GGA,GGAGGCGGAGGAGGC,GAGGAGGAGGAAGAAAAGGAA;STRUC=<VC154518>	HPRC,HGSVC,1KG-ONT	No	1.992	No	NA,NA	NA	NA
chr22:47379359	583657	INS	1560	0.8172	0.6773	3	NA	NA	NA	NA	NA	NA	NA	NA	enhancer	No	ID=22-47378965-47378976-AAG,22-47378982-47378993-GAG,22-47379009-47379023-GAG,22-47379012-47379033-GAGGAGGAGGAAGAAAAGGAA,22-47379033-47379044-GAG,22-47379048-47379058-GAG,22-47379048-47379063-GAGGAGGAGGCAGAG,22-47379060-47379069-GAG,22-47379074-47379083-GGA,22-47379084-47379095-GAG,22-47379123-47379134-GAG,22-47379137-47379152-GGA,22-47379182-47379188-AGA,22-47379192-47379203-GAG,22-47379219-47379231-GAG,22-47379239-47379250-GGC,22-47379248-47379254-GGA,22-47379260-47379271-GGA,22-47379266-47379296-GGAGGCGGAGGAGGC,22-47379290-47379310-GGAGGC,22-47379302-47379361-GGAGGCGGCGGCGGA,22-47379305-47379316-GGC,22-47379320-47379331-GGC,22-47379335-47379346-GGC,22-47379350-47379364-GGC,22-47379365-47379379-GGC,22-47379377-47379386-GGA;MOTIFS=AGA,GAGGAGGAGGCAGAG,GGC,GGAGGCGGCGGCGGA,AAG,GGAGGC,GAG,GGA,GGAGGCGGAGGAGGC,GAGGAGGAGGAAGAAAAGGAA;STRUC=<VC154518>	HPRC,HGSVC,1KG-ONT	No	1.992	Yes	NA,NA	NA	NA
chr22:47379359	583656	INS	1666	0.826	0.6425	12	NA	NA	NA	NA	NA	NA	NA	NA	enhancer	No	ID=22-47378965-47378976-AAG,22-47378982-47378993-GAG,22-47379009-47379023-GAG,22-47379012-47379033-GAGGAGGAGGAAGAAAAGGAA,22-47379033-47379044-GAG,22-47379048-47379058-GAG,22-47379048-47379063-GAGGAGGAGGCAGAG,22-47379060-47379069-GAG,22-47379074-47379083-GGA,22-47379084-47379095-GAG,22-47379123-47379134-GAG,22-47379137-47379152-GGA,22-47379182-47379188-AGA,22-47379192-47379203-GAG,22-47379219-47379231-GAG,22-47379239-47379250-GGC,22-47379248-47379254-GGA,22-47379260-47379271-GGA,22-47379266-47379296-GGAGGCGGAGGAGGC,22-47379290-47379310-GGAGGC,22-47379302-47379361-GGAGGCGGCGGCGGA,22-47379305-47379316-GGC,22-47379320-47379331-GGC,22-47379335-47379346-GGC,22-47379350-47379364-GGC,22-47379365-47379379-GGC,22-47379377-47379386-GGA;MOTIFS=AGA,GAGGAGGAGGCAGAG,GGC,GGAGGCGGCGGCGGA,AAG,GGAGGC,GAG,GGA,GGAGGCGGAGGAGGC,GAGGAGGAGGAAGAAAAGGAA;STRUC=<VC154518>	HPRC,HGSVC,1KG-ONT	No	1.992	Yes	NA,NA	NA	NA
chr22:47379359	583653	INS	1125	0.938	0.2486	14	NA	NA	NA	NA	NA	NA	NA	NA	enhancer	No	ID=22-47378965-47378976-AAG,22-47378982-47378993-GAG,22-47379009-47379023-GAG,22-47379012-47379033-GAGGAGGAGGAAGAAAAGGAA,22-47379033-47379044-GAG,22-47379048-47379058-GAG,22-47379048-47379063-GAGGAGGAGGCAGAG,22-47379060-47379069-GAG,22-47379074-47379083-GGA,22-47379084-47379095-GAG,22-47379123-47379134-GAG,22-47379137-47379152-GGA,22-47379182-47379188-AGA,22-47379192-47379203-GAG,22-47379219-47379231-GAG,22-47379239-47379250-GGC,22-47379248-47379254-GGA,22-47379260-47379271-GGA,22-47379266-47379296-GGAGGCGGAGGAGGC,22-47379290-47379310-GGAGGC,22-47379302-47379361-GGAGGCGGCGGCGGA,22-47379305-47379316-GGC,22-47379320-47379331-GGC,22-47379335-47379346-GGC,22-47379350-47379364-GGC,22-47379365-47379379-GGC,22-47379377-47379386-GGA;MOTIFS=AGA,GAGGAGGAGGCAGAG,GGC,GGAGGCGGCGGCGGA,AAG,GGAGGC,GAG,GGA,GGAGGCGGAGGAGGC,GAGGAGGAGGAAGAAAAGGAA;STRUC=<VC154518>	HPRC,HGSVC,1KG-ONT	No	1.992	Yes	NA,NA	NA	NA
chr22:47379359	583652	INS	150	0.8742	0.4565	2	NA	NA	NA	NA	NA	NA	NA	NA	enhancer	No	ID=22-47378965-47378976-AAG,22-47378982-47378993-GAG,22-47379009-47379023-GAG,22-47379012-47379033-GAGGAGGAGGAAGAAAAGGAA,22-47379033-47379044-GAG,22-47379048-47379058-GAG,22-47379048-47379063-GAGGAGGAGGCAGAG,22-47379060-47379069-GAG,22-47379074-47379083-GGA,22-47379084-47379095-GAG,22-47379123-47379134-GAG,22-47379137-47379152-GGA,22-47379182-47379188-AGA,22-47379192-47379203-GAG,22-47379219-47379231-GAG,22-47379239-47379250-GGC,22-47379248-47379254-GGA,22-47379260-47379271-GGA,22-47379266-47379296-GGAGGCGGAGGAGGC,22-47379290-47379310-GGAGGC,22-47379302-47379361-GGAGGCGGCGGCGGA,22-47379305-47379316-GGC,22-47379320-47379331-GGC,22-47379335-47379346-GGC,22-47379350-47379364-GGC,22-47379365-47379379-GGC,22-47379377-47379386-GGA;MOTIFS=AGA,GAGGAGGAGGCAGAG,GGC,GGAGGCGGCGGCGGA,AAG,GGAGGC,GAG,GGA,GGAGGCGGAGGAGGC,GAGGAGGAGGAAGAAAAGGAA;STRUC=<VC154518>	HPRC,HGSVC	No	1.992	Yes	NA,NA	NA	NA
chr22:47379359	583651	INS	1813	0.9224	0.2854	16	NA	NA	NA	NA	NA	NA	NA	NA	enhancer	No	ID=22-47378965-47378976-AAG,22-47378982-47378993-GAG,22-47379009-47379023-GAG,22-47379012-47379033-GAGGAGGAGGAAGAAAAGGAA,22-47379033-47379044-GAG,22-47379048-47379058-GAG,22-47379048-47379063-GAGGAGGAGGCAGAG,22-47379060-47379069-GAG,22-47379074-47379083-GGA,22-47379084-47379095-GAG,22-47379123-47379134-GAG,22-47379137-47379152-GGA,22-47379182-47379188-AGA,22-47379192-47379203-GAG,22-47379219-47379231-GAG,22-47379239-47379250-GGC,22-47379248-47379254-GGA,22-47379260-47379271-GGA,22-47379266-47379296-GGAGGCGGAGGAGGC,22-47379290-47379310-GGAGGC,22-47379302-47379361-GGAGGCGGCGGCGGA,22-47379305-47379316-GGC,22-47379320-47379331-GGC,22-47379335-47379346-GGC,22-47379350-47379364-GGC,22-47379365-47379379-GGC,22-47379377-47379386-GGA;MOTIFS=AGA,GAGGAGGAGGCAGAG,GGC,GGAGGCGGCGGCGGA,AAG,GGAGGC,GAG,GGA,GGAGGCGGAGGAGGC,GAGGAGGAGGAAGAAAAGGAA;STRUC=<VC154518>	HPRC,HGSVC	No	1.992	Yes	NA,NA	NA	NA
chr22:47379359	583650	INS	522	0.8672	0.5459	1	NA	NA	NA	NA	NA	NA	NA	NA	enhancer	No	ID=22-47378965-47378976-AAG,22-47378982-47378993-GAG,22-47379009-47379023-GAG,22-47379012-47379033-GAGGAGGAGGAAGAAAAGGAA,22-47379033-47379044-GAG,22-47379048-47379058-GAG,22-47379048-47379063-GAGGAGGAGGCAGAG,22-47379060-47379069-GAG,22-47379074-47379083-GGA,22-47379084-47379095-GAG,22-47379123-47379134-GAG,22-47379137-47379152-GGA,22-47379182-47379188-AGA,22-47379192-47379203-GAG,22-47379219-47379231-GAG,22-47379239-47379250-GGC,22-47379248-47379254-GGA,22-47379260-47379271-GGA,22-47379266-47379296-GGAGGCGGAGGAGGC,22-47379290-47379310-GGAGGC,22-47379302-47379361-GGAGGCGGCGGCGGA,22-47379305-47379316-GGC,22-47379320-47379331-GGC,22-47379335-47379346-GGC,22-47379350-47379364-GGC,22-47379365-47379379-GGC,22-47379377-47379386-GGA;MOTIFS=AGA,GAGGAGGAGGCAGAG,GGC,GGAGGCGGCGGCGGA,AAG,GGAGGC,GAG,GGA,GGAGGCGGAGGAGGC,GAGGAGGAGGAAGAAAAGGAA;STRUC=<VC154518>	HPRC,HGSVC	No	1.992	No	NA,NA	NA	NA
chr22:47379359	583649	INS	1817	0.9641	0.187	5	NA	NA	NA	NA	NA	NA	NA	NA	enhancer	No	ID=22-47378965-47378976-AAG,22-47378982-47378993-GAG,22-47379009-47379023-GAG,22-47379012-47379033-GAGGAGGAGGAAGAAAAGGAA,22-47379033-47379044-GAG,22-47379048-47379058-GAG,22-47379048-47379063-GAGGAGGAGGCAGAG,22-47379060-47379069-GAG,22-47379074-47379083-GGA,22-47379084-47379095-GAG,22-47379123-47379134-GAG,22-47379137-47379152-GGA,22-47379182-47379188-AGA,22-47379192-47379203-GAG,22-47379219-47379231-GAG,22-47379239-47379250-GGC,22-47379248-47379254-GGA,22-47379260-47379271-GGA,22-47379266-47379296-GGAGGCGGAGGAGGC,22-47379290-47379310-GGAGGC,22-47379302-47379361-GGAGGCGGCGGCGGA,22-47379305-47379316-GGC,22-47379320-47379331-GGC,22-47379335-47379346-GGC,22-47379350-47379364-GGC,22-47379365-47379379-GGC,22-47379377-47379386-GGA;MOTIFS=AGA,GAGGAGGAGGCAGAG,GGC,GGAGGCGGCGGCGGA,AAG,GGAGGC,GAG,GGA,GGAGGCGGAGGAGGC,GAGGAGGAGGAAGAAAAGGAA;STRUC=<VC154518>	HPRC,HGSVC	No	1.992	Yes	NA,NA	NA	NA
chr22:47379359	583655	INS	651	0.8329	0.687	1	NA	NA	NA	NA	NA	NA	NA	NA	enhancer	No	ID=22-47378965-47378976-AAG,22-47378982-47378993-GAG,22-47379009-47379023-GAG,22-47379012-47379033-GAGGAGGAGGAAGAAAAGGAA,22-47379033-47379044-GAG,22-47379048-47379058-GAG,22-47379048-47379063-GAGGAGGAGGCAGAG,22-47379060-47379069-GAG,22-47379074-47379083-GGA,22-47379084-47379095-GAG,22-47379123-47379134-GAG,22-47379137-47379152-GGA,22-47379182-47379188-AGA,22-47379192-47379203-GAG,22-47379219-47379231-GAG,22-47379239-47379250-GGC,22-47379248-47379254-GGA,22-47379260-47379271-GGA,22-47379266-47379296-GGAGGCGGAGGAGGC,22-47379290-47379310-GGAGGC,22-47379302-47379361-GGAGGCGGCGGCGGA,22-47379305-47379316-GGC,22-47379320-47379331-GGC,22-47379335-47379346-GGC,22-47379350-47379364-GGC,22-47379365-47379379-GGC,22-47379377-47379386-GGA;MOTIFS=AGA,GAGGAGGAGGCAGAG,GGC,GGAGGCGGCGGCGGA,AAG,GGAGGC,GAG,GGA,GGAGGCGGAGGAGGC,GAGGAGGAGGAAGAAAAGGAA;STRUC=<VC154518>	HPRC,HGSVC	No	1.992	No	NA,NA	NA	NA
chr22:47379362	583664	INS	963	0.8943	0.3903	5	NA	NA	NA	NA	NA	NA	NA	NA	enhancer	No	ID=22-47378965-47378976-AAG,22-47378982-47378993-GAG,22-47379009-47379023-GAG,22-47379012-47379033-GAGGAGGAGGAAGAAAAGGAA,22-47379033-47379044-GAG,22-47379048-47379058-GAG,22-47379048-47379063-GAGGAGGAGGCAGAG,22-47379060-47379069-GAG,22-47379074-47379083-GGA,22-47379084-47379095-GAG,22-47379123-47379134-GAG,22-47379137-47379152-GGA,22-47379182-47379188-AGA,22-47379192-47379203-GAG,22-47379219-47379231-GAG,22-47379239-47379250-GGC,22-47379248-47379254-GGA,22-47379260-47379271-GGA,22-47379266-47379296-GGAGGCGGAGGAGGC,22-47379290-47379310-GGAGGC,22-47379302-47379361-GGAGGCGGCGGCGGA,22-47379305-47379316-GGC,22-47379320-47379331-GGC,22-47379335-47379346-GGC,22-47379350-47379364-GGC,22-47379365-47379379-GGC,22-47379377-47379386-GGA;MOTIFS=AGA,GAGGAGGAGGCAGAG,GGC,GGAGGCGGCGGCGGA,AAG,GGAGGC,GAG,GGA,GGAGGCGGAGGAGGC,GAGGAGGAGGAAGAAAAGGAA;STRUC=<VC154518>	HPRC,HGSVC,1KG-ONT	No	1.992	Yes	NA,NA	NA	NA
chr22:47379362	583669	INS	1455	0.885	0.5062	10	NA	NA	NA	NA	NA	NA	NA	NA	enhancer	No	ID=22-47378965-47378976-AAG,22-47378982-47378993-GAG,22-47379009-47379023-GAG,22-47379012-47379033-GAGGAGGAGGAAGAAAAGGAA,22-47379033-47379044-GAG,22-47379048-47379058-GAG,22-47379048-47379063-GAGGAGGAGGCAGAG,22-47379060-47379069-GAG,22-47379074-47379083-GGA,22-47379084-47379095-GAG,22-47379123-47379134-GAG,22-47379137-47379152-GGA,22-47379182-47379188-AGA,22-47379192-47379203-GAG,22-47379219-47379231-GAG,22-47379239-47379250-GGC,22-47379248-47379254-GGA,22-47379260-47379271-GGA,22-47379266-47379296-GGAGGCGGAGGAGGC,22-47379290-47379310-GGAGGC,22-47379302-47379361-GGAGGCGGCGGCGGA,22-47379305-47379316-GGC,22-47379320-47379331-GGC,22-47379335-47379346-GGC,22-47379350-47379364-GGC,22-47379365-47379379-GGC,22-47379377-47379386-GGA;MOTIFS=AGA,GAGGAGGAGGCAGAG,GGC,GGAGGCGGCGGCGGA,AAG,GGAGGC,GAG,GGA,GGAGGCGGAGGAGGC,GAGGAGGAGGAAGAAAAGGAA;STRUC=<VC154518>	HPRC,HGSVC,1KG-ONT	No	1.992	Yes	NA,NA	NA	NA
chr22:47379362	583668	INS	1383	0.8843	0.431	10	NA	NA	NA	NA	NA	NA	NA	NA	enhancer	No	ID=22-47378965-47378976-AAG,22-47378982-47378993-GAG,22-47379009-47379023-GAG,22-47379012-47379033-GAGGAGGAGGAAGAAAAGGAA,22-47379033-47379044-GAG,22-47379048-47379058-GAG,22-47379048-47379063-GAGGAGGAGGCAGAG,22-47379060-47379069-GAG,22-47379074-47379083-GGA,22-47379084-47379095-GAG,22-47379123-47379134-GAG,22-47379137-47379152-GGA,22-47379182-47379188-AGA,22-47379192-47379203-GAG,22-47379219-47379231-GAG,22-47379239-47379250-GGC,22-47379248-47379254-GGA,22-47379260-47379271-GGA,22-47379266-47379296-GGAGGCGGAGGAGGC,22-47379290-47379310-GGAGGC,22-47379302-47379361-GGAGGCGGCGGCGGA,22-47379305-47379316-GGC,22-47379320-47379331-GGC,22-47379335-47379346-GGC,22-47379350-47379364-GGC,22-47379365-47379379-GGC,22-47379377-47379386-GGA;MOTIFS=AGA,GAGGAGGAGGCAGAG,GGC,GGAGGCGGCGGCGGA,AAG,GGAGGC,GAG,GGA,GGAGGCGGAGGAGGC,GAGGAGGAGGAAGAAAAGGAA;STRUC=<VC154518>	HPRC,HGSVC,1KG-ONT	No	1.992	Yes	NA,NA	NA	NA
chr22:47379362	583667	INS	2370	0.9669	0.2165	5	NA	NA	NA	NA	NA	NA	NA	NA	enhancer	No	ID=22-47378965-47378976-AAG,22-47378982-47378993-GAG,22-47379009-47379023-GAG,22-47379012-47379033-GAGGAGGAGGAAGAAAAGGAA,22-47379033-47379044-GAG,22-47379048-47379058-GAG,22-47379048-47379063-GAGGAGGAGGCAGAG,22-47379060-47379069-GAG,22-47379074-47379083-GGA,22-47379084-47379095-GAG,22-47379123-47379134-GAG,22-47379137-47379152-GGA,22-47379182-47379188-AGA,22-47379192-47379203-GAG,22-47379219-47379231-GAG,22-47379239-47379250-GGC,22-47379248-47379254-GGA,22-47379260-47379271-GGA,22-47379266-47379296-GGAGGCGGAGGAGGC,22-47379290-47379310-GGAGGC,22-47379302-47379361-GGAGGCGGCGGCGGA,22-47379305-47379316-GGC,22-47379320-47379331-GGC,22-47379335-47379346-GGC,22-47379350-47379364-GGC,22-47379365-47379379-GGC,22-47379377-47379386-GGA;MOTIFS=AGA,GAGGAGGAGGCAGAG,GGC,GGAGGCGGCGGCGGA,AAG,GGAGGC,GAG,GGA,GGAGGCGGAGGAGGC,GAGGAGGAGGAAGAAAAGGAA;STRUC=<VC154518>	HPRC,HGSVC	No	1.992	Yes	NA,NA	NA	NA
chr22:47379362	583665	INS	1302	0.8758	0.4392	2	NA	NA	NA	NA	NA	NA	NA	NA	enhancer	No	ID=22-47378965-47378976-AAG,22-47378982-47378993-GAG,22-47379009-47379023-GAG,22-47379012-47379033-GAGGAGGAGGAAGAAAAGGAA,22-47379033-47379044-GAG,22-47379048-47379058-GAG,22-47379048-47379063-GAGGAGGAGGCAGAG,22-47379060-47379069-GAG,22-47379074-47379083-GGA,22-47379084-47379095-GAG,22-47379123-47379134-GAG,22-47379137-47379152-GGA,22-47379182-47379188-AGA,22-47379192-47379203-GAG,22-47379219-47379231-GAG,22-47379239-47379250-GGC,22-47379248-47379254-GGA,22-47379260-47379271-GGA,22-47379266-47379296-GGAGGCGGAGGAGGC,22-47379290-47379310-GGAGGC,22-47379302-47379361-GGAGGCGGCGGCGGA,22-47379305-47379316-GGC,22-47379320-47379331-GGC,22-47379335-47379346-GGC,22-47379350-47379364-GGC,22-47379365-47379379-GGC,22-47379377-47379386-GGA;MOTIFS=AGA,GAGGAGGAGGCAGAG,GGC,GGAGGCGGCGGCGGA,AAG,GGAGGC,GAG,GGA,GGAGGCGGAGGAGGC,GAGGAGGAGGAAGAAAAGGAA;STRUC=<VC154518>	HPRC,HGSVC,1KG-ONT	No	1.992	No	NA,NA	NA	NA
chr22:47379362	583663	INS	1746	0.8171	0.6659	9	NA	NA	NA	NA	NA	NA	NA	NA	enhancer	No	ID=22-47378965-47378976-AAG,22-47378982-47378993-GAG,22-47379009-47379023-GAG,22-47379012-47379033-GAGGAGGAGGAAGAAAAGGAA,22-47379033-47379044-GAG,22-47379048-47379058-GAG,22-47379048-47379063-GAGGAGGAGGCAGAG,22-47379060-47379069-GAG,22-47379074-47379083-GGA,22-47379084-47379095-GAG,22-47379123-47379134-GAG,22-47379137-47379152-GGA,22-47379182-47379188-AGA,22-47379192-47379203-GAG,22-47379219-47379231-GAG,22-47379239-47379250-GGC,22-47379248-47379254-GGA,22-47379260-47379271-GGA,22-47379266-47379296-GGAGGCGGAGGAGGC,22-47379290-47379310-GGAGGC,22-47379302-47379361-GGAGGCGGCGGCGGA,22-47379305-47379316-GGC,22-47379320-47379331-GGC,22-47379335-47379346-GGC,22-47379350-47379364-GGC,22-47379365-47379379-GGC,22-47379377-47379386-GGA;MOTIFS=AGA,GAGGAGGAGGCAGAG,GGC,GGAGGCGGCGGCGGA,AAG,GGAGGC,GAG,GGA,GGAGGCGGAGGAGGC,GAGGAGGAGGAAGAAAAGGAA;STRUC=<VC154518>	HPRC,HGSVC	No	1.992	Yes	NA,NA	NA	NA
chr22:47379362	583662	INS	1371	0.8769	0.4582	6	NA	NA	NA	NA	NA	NA	NA	NA	enhancer	No	ID=22-47378965-47378976-AAG,22-47378982-47378993-GAG,22-47379009-47379023-GAG,22-47379012-47379033-GAGGAGGAGGAAGAAAAGGAA,22-47379033-47379044-GAG,22-47379048-47379058-GAG,22-47379048-47379063-GAGGAGGAGGCAGAG,22-47379060-47379069-GAG,22-47379074-47379083-GGA,22-47379084-47379095-GAG,22-47379123-47379134-GAG,22-47379137-47379152-GGA,22-47379182-47379188-AGA,22-47379192-47379203-GAG,22-47379219-47379231-GAG,22-47379239-47379250-GGC,22-47379248-47379254-GGA,22-47379260-47379271-GGA,22-47379266-47379296-GGAGGCGGAGGAGGC,22-47379290-47379310-GGAGGC,22-47379302-47379361-GGAGGCGGCGGCGGA,22-47379305-47379316-GGC,22-47379320-47379331-GGC,22-47379335-47379346-GGC,22-47379350-47379364-GGC,22-47379365-47379379-GGC,22-47379377-47379386-GGA;MOTIFS=AGA,GAGGAGGAGGCAGAG,GGC,GGAGGCGGCGGCGGA,AAG,GGAGGC,GAG,GGA,GGAGGCGGAGGAGGC,GAGGAGGAGGAAGAAAAGGAA;STRUC=<VC154518>	HPRC,HGSVC,1KG-ONT	No	1.992	Yes	NA,NA	NA	NA
chr22:47379365	583670	INS	1645	0.8346	0.59	5	NA	NA	NA	NA	NA	NA	NA	NA	enhancer	No	ID=22-47378965-47378976-AAG,22-47378982-47378993-GAG,22-47379009-47379023-GAG,22-47379012-47379033-GAGGAGGAGGAAGAAAAGGAA,22-47379033-47379044-GAG,22-47379048-47379058-GAG,22-47379048-47379063-GAGGAGGAGGCAGAG,22-47379060-47379069-GAG,22-47379074-47379083-GGA,22-47379084-47379095-GAG,22-47379123-47379134-GAG,22-47379137-47379152-GGA,22-47379182-47379188-AGA,22-47379192-47379203-GAG,22-47379219-47379231-GAG,22-47379239-47379250-GGC,22-47379248-47379254-GGA,22-47379260-47379271-GGA,22-47379266-47379296-GGAGGCGGAGGAGGC,22-47379290-47379310-GGAGGC,22-47379302-47379361-GGAGGCGGCGGCGGA,22-47379305-47379316-GGC,22-47379320-47379331-GGC,22-47379335-47379346-GGC,22-47379350-47379364-GGC,22-47379365-47379379-GGC,22-47379377-47379386-GGA;MOTIFS=AGA,GAGGAGGAGGCAGAG,GGC,GGAGGCGGCGGCGGA,AAG,GGAGGC,GAG,GGA,GGAGGCGGAGGAGGC,GAGGAGGAGGAAGAAAAGGAA;STRUC=<VC154518>	HPRC,HGSVC,1KG-ONT	No	1.992	No	NA,NA	NA	NA
chr22:47379370	583671	INS	1771	0.8352	0.6252	1	NA	NA	NA	NA	NA	NA	NA	NA	enhancer	No	ID=22-47378965-47378976-AAG,22-47378982-47378993-GAG,22-47379009-47379023-GAG,22-47379012-47379033-GAGGAGGAGGAAGAAAAGGAA,22-47379033-47379044-GAG,22-47379048-47379058-GAG,22-47379048-47379063-GAGGAGGAGGCAGAG,22-47379060-47379069-GAG,22-47379074-47379083-GGA,22-47379084-47379095-GAG,22-47379123-47379134-GAG,22-47379137-47379152-GGA,22-47379182-47379188-AGA,22-47379192-47379203-GAG,22-47379219-47379231-GAG,22-47379239-47379250-GGC,22-47379248-47379254-GGA,22-47379260-47379271-GGA,22-47379266-47379296-GGAGGCGGAGGAGGC,22-47379290-47379310-GGAGGC,22-47379302-47379361-GGAGGCGGCGGCGGA,22-47379305-47379316-GGC,22-47379320-47379331-GGC,22-47379335-47379346-GGC,22-47379350-47379364-GGC,22-47379365-47379379-GGC,22-47379377-47379386-GGA;MOTIFS=AGA,GAGGAGGAGGCAGAG,GGC,GGAGGCGGCGGCGGA,AAG,GGAGGC,GAG,GGA,GGAGGCGGAGGAGGC,GAGGAGGAGGAAGAAAAGGAA;STRUC=<VC154518>	HPRC,HGSVC	No	1.992	No	NA,NA	NA	NA
chr22:47379371	583674	INS	2037	0.8913	0.3943	13	NA	NA	NA	NA	NA	NA	NA	NA	enhancer	No	ID=22-47378965-47378976-AAG,22-47378982-47378993-GAG,22-47379009-47379023-GAG,22-47379012-47379033-GAGGAGGAGGAAGAAAAGGAA,22-47379033-47379044-GAG,22-47379048-47379058-GAG,22-47379048-47379063-GAGGAGGAGGCAGAG,22-47379060-47379069-GAG,22-47379074-47379083-GGA,22-47379084-47379095-GAG,22-47379123-47379134-GAG,22-47379137-47379152-GGA,22-47379182-47379188-AGA,22-47379192-47379203-GAG,22-47379219-47379231-GAG,22-47379239-47379250-GGC,22-47379248-47379254-GGA,22-47379260-47379271-GGA,22-47379266-47379296-GGAGGCGGAGGAGGC,22-47379290-47379310-GGAGGC,22-47379302-47379361-GGAGGCGGCGGCGGA,22-47379305-47379316-GGC,22-47379320-47379331-GGC,22-47379335-47379346-GGC,22-47379350-47379364-GGC,22-47379365-47379379-GGC,22-47379377-47379386-GGA;MOTIFS=AGA,GAGGAGGAGGCAGAG,GGC,GGAGGCGGCGGCGGA,AAG,GGAGGC,GAG,GGA,GGAGGCGGAGGAGGC,GAGGAGGAGGAAGAAAAGGAA;STRUC=<VC154518>	HPRC,HGSVC	No	1.992	Yes	NA,NA	NA	NA
chr22:47379371	583673	INS	1963	0.9087	0.3388	4	NA	NA	NA	NA	NA	NA	NA	NA	enhancer	No	ID=22-47378965-47378976-AAG,22-47378982-47378993-GAG,22-47379009-47379023-GAG,22-47379012-47379033-GAGGAGGAGGAAGAAAAGGAA,22-47379033-47379044-GAG,22-47379048-47379058-GAG,22-47379048-47379063-GAGGAGGAGGCAGAG,22-47379060-47379069-GAG,22-47379074-47379083-GGA,22-47379084-47379095-GAG,22-47379123-47379134-GAG,22-47379137-47379152-GGA,22-47379182-47379188-AGA,22-47379192-47379203-GAG,22-47379219-47379231-GAG,22-47379239-47379250-GGC,22-47379248-47379254-GGA,22-47379260-47379271-GGA,22-47379266-47379296-GGAGGCGGAGGAGGC,22-47379290-47379310-GGAGGC,22-47379302-47379361-GGAGGCGGCGGCGGA,22-47379305-47379316-GGC,22-47379320-47379331-GGC,22-47379335-47379346-GGC,22-47379350-47379364-GGC,22-47379365-47379379-GGC,22-47379377-47379386-GGA;MOTIFS=AGA,GAGGAGGAGGCAGAG,GGC,GGAGGCGGCGGCGGA,AAG,GGAGGC,GAG,GGA,GGAGGCGGAGGAGGC,GAGGAGGAGGAAGAAAAGGAA;STRUC=<VC154518>	HPRC,HGSVC	No	1.992	Yes	NA,NA	NA	NA
chr22:47379371	583672	INS	1295	0.8334	0.6161	13	NA	NA	NA	NA	NA	NA	NA	NA	enhancer	No	ID=22-47378965-47378976-AAG,22-47378982-47378993-GAG,22-47379009-47379023-GAG,22-47379012-47379033-GAGGAGGAGGAAGAAAAGGAA,22-47379033-47379044-GAG,22-47379048-47379058-GAG,22-47379048-47379063-GAGGAGGAGGCAGAG,22-47379060-47379069-GAG,22-47379074-47379083-GGA,22-47379084-47379095-GAG,22-47379123-47379134-GAG,22-47379137-47379152-GGA,22-47379182-47379188-AGA,22-47379192-47379203-GAG,22-47379219-47379231-GAG,22-47379239-47379250-GGC,22-47379248-47379254-GGA,22-47379260-47379271-GGA,22-47379266-47379296-GGAGGCGGAGGAGGC,22-47379290-47379310-GGAGGC,22-47379302-47379361-GGAGGCGGCGGCGGA,22-47379305-47379316-GGC,22-47379320-47379331-GGC,22-47379335-47379346-GGC,22-47379350-47379364-GGC,22-47379365-47379379-GGC,22-47379377-47379386-GGA;MOTIFS=AGA,GAGGAGGAGGCAGAG,GGC,GGAGGCGGCGGCGGA,AAG,GGAGGC,GAG,GGA,GGAGGCGGAGGAGGC,GAGGAGGAGGAAGAAAAGGAA;STRUC=<VC154518>	HPRC,HGSVC,1KG-ONT	No	1.992	Yes	NA,NA	NA	NA
chr22:47379373	583675	INS	3896	0.834	0.6142	3	NA	NA	NA	NA	NA	NA	NA	NA	enhancer	No	ID=22-47378965-47378976-AAG,22-47378982-47378993-GAG,22-47379009-47379023-GAG,22-47379012-47379033-GAGGAGGAGGAAGAAAAGGAA,22-47379033-47379044-GAG,22-47379048-47379058-GAG,22-47379048-47379063-GAGGAGGAGGCAGAG,22-47379060-47379069-GAG,22-47379074-47379083-GGA,22-47379084-47379095-GAG,22-47379123-47379134-GAG,22-47379137-47379152-GGA,22-47379182-47379188-AGA,22-47379192-47379203-GAG,22-47379219-47379231-GAG,22-47379239-47379250-GGC,22-47379248-47379254-GGA,22-47379260-47379271-GGA,22-47379266-47379296-GGAGGCGGAGGAGGC,22-47379290-47379310-GGAGGC,22-47379302-47379361-GGAGGCGGCGGCGGA,22-47379305-47379316-GGC,22-47379320-47379331-GGC,22-47379335-47379346-GGC,22-47379350-47379364-GGC,22-47379365-47379379-GGC,22-47379377-47379386-GGA;MOTIFS=AGA,GAGGAGGAGGCAGAG,GGC,GGAGGCGGCGGCGGA,AAG,GGAGGC,GAG,GGA,GGAGGCGGAGGAGGC,GAGGAGGAGGAAGAAAAGGAA;STRUC=<VC154518>	HPRC,HGSVC,1KG-ONT	No	1.992	No	NA,NA	NA	NA
chr22:47379373	583676	INS	2699	0.8462	0.5492	15	NA	NA	NA	NA	NA	NA	NA	NA	enhancer	No	ID=22-47378965-47378976-AAG,22-47378982-47378993-GAG,22-47379009-47379023-GAG,22-47379012-47379033-GAGGAGGAGGAAGAAAAGGAA,22-47379033-47379044-GAG,22-47379048-47379058-GAG,22-47379048-47379063-GAGGAGGAGGCAGAG,22-47379060-47379069-GAG,22-47379074-47379083-GGA,22-47379084-47379095-GAG,22-47379123-47379134-GAG,22-47379137-47379152-GGA,22-47379182-47379188-AGA,22-47379192-47379203-GAG,22-47379219-47379231-GAG,22-47379239-47379250-GGC,22-47379248-47379254-GGA,22-47379260-47379271-GGA,22-47379266-47379296-GGAGGCGGAGGAGGC,22-47379290-47379310-GGAGGC,22-47379302-47379361-GGAGGCGGCGGCGGA,22-47379305-47379316-GGC,22-47379320-47379331-GGC,22-47379335-47379346-GGC,22-47379350-47379364-GGC,22-47379365-47379379-GGC,22-47379377-47379386-GGA;MOTIFS=AGA,GAGGAGGAGGCAGAG,GGC,GGAGGCGGCGGCGGA,AAG,GGAGGC,GAG,GGA,GGAGGCGGAGGAGGC,GAGGAGGAGGAAGAAAAGGAA;STRUC=<VC154518>	HPRC,HGSVC,1KG-ONT	No	1.992	Yes	NA,NA	NA	NA
chr22:47379373	583677	INS	2156	0.8865	0.4662	10	NA	NA	NA	NA	NA	NA	NA	NA	enhancer	No	ID=22-47378965-47378976-AAG,22-47378982-47378993-GAG,22-47379009-47379023-GAG,22-47379012-47379033-GAGGAGGAGGAAGAAAAGGAA,22-47379033-47379044-GAG,22-47379048-47379058-GAG,22-47379048-47379063-GAGGAGGAGGCAGAG,22-47379060-47379069-GAG,22-47379074-47379083-GGA,22-47379084-47379095-GAG,22-47379123-47379134-GAG,22-47379137-47379152-GGA,22-47379182-47379188-AGA,22-47379192-47379203-GAG,22-47379219-47379231-GAG,22-47379239-47379250-GGC,22-47379248-47379254-GGA,22-47379260-47379271-GGA,22-47379266-47379296-GGAGGCGGAGGAGGC,22-47379290-47379310-GGAGGC,22-47379302-47379361-GGAGGCGGCGGCGGA,22-47379305-47379316-GGC,22-47379320-47379331-GGC,22-47379335-47379346-GGC,22-47379350-47379364-GGC,22-47379365-47379379-GGC,22-47379377-47379386-GGA;MOTIFS=AGA,GAGGAGGAGGCAGAG,GGC,GGAGGCGGCGGCGGA,AAG,GGAGGC,GAG,GGA,GGAGGCGGAGGAGGC,GAGGAGGAGGAAGAAAAGGAA;STRUC=<VC154518>	HPRC,HGSVC	No	1.992	No	NA,NA	NA	NA
chr22:47379374	583695	INS	1863	0.84	0.6233	13	NA	NA	NA	NA	NA	NA	NA	NA	enhancer	No	ID=22-47378965-47378976-AAG,22-47378982-47378993-GAG,22-47379009-47379023-GAG,22-47379012-47379033-GAGGAGGAGGAAGAAAAGGAA,22-47379033-47379044-GAG,22-47379048-47379058-GAG,22-47379048-47379063-GAGGAGGAGGCAGAG,22-47379060-47379069-GAG,22-47379074-47379083-GGA,22-47379084-47379095-GAG,22-47379123-47379134-GAG,22-47379137-47379152-GGA,22-47379182-47379188-AGA,22-47379192-47379203-GAG,22-47379219-47379231-GAG,22-47379239-47379250-GGC,22-47379248-47379254-GGA,22-47379260-47379271-GGA,22-47379266-47379296-GGAGGCGGAGGAGGC,22-47379290-47379310-GGAGGC,22-47379302-47379361-GGAGGCGGCGGCGGA,22-47379305-47379316-GGC,22-47379320-47379331-GGC,22-47379335-47379346-GGC,22-47379350-47379364-GGC,22-47379365-47379379-GGC,22-47379377-47379386-GGA;MOTIFS=AGA,GAGGAGGAGGCAGAG,GGC,GGAGGCGGCGGCGGA,AAG,GGAGGC,GAG,GGA,GGAGGCGGAGGAGGC,GAGGAGGAGGAAGAAAAGGAA;STRUC=<VC154518>	HPRC,HGSVC	No	1.992	Yes	NA,NA	NA	NA
chr22:47379374	583699	INS	1354	0.8546	0.573	9	NA	NA	NA	NA	NA	NA	NA	NA	enhancer	No	ID=22-47378965-47378976-AAG,22-47378982-47378993-GAG,22-47379009-47379023-GAG,22-47379012-47379033-GAGGAGGAGGAAGAAAAGGAA,22-47379033-47379044-GAG,22-47379048-47379058-GAG,22-47379048-47379063-GAGGAGGAGGCAGAG,22-47379060-47379069-GAG,22-47379074-47379083-GGA,22-47379084-47379095-GAG,22-47379123-47379134-GAG,22-47379137-47379152-GGA,22-47379182-47379188-AGA,22-47379192-47379203-GAG,22-47379219-47379231-GAG,22-47379239-47379250-GGC,22-47379248-47379254-GGA,22-47379260-47379271-GGA,22-47379266-47379296-GGAGGCGGAGGAGGC,22-47379290-47379310-GGAGGC,22-47379302-47379361-GGAGGCGGCGGCGGA,22-47379305-47379316-GGC,22-47379320-47379331-GGC,22-47379335-47379346-GGC,22-47379350-47379364-GGC,22-47379365-47379379-GGC,22-47379377-47379386-GGA;MOTIFS=AGA,GAGGAGGAGGCAGAG,GGC,GGAGGCGGCGGCGGA,AAG,GGAGGC,GAG,GGA,GGAGGCGGAGGAGGC,GAGGAGGAGGAAGAAAAGGAA;STRUC=<VC154518>	HPRC,HGSVC,1KG-ONT	No	1.992	Yes	NA,NA	NA	NA
chr22:47379374	583696	INS	1312	0.9301	0.2787	23	NA	NA	NA	NA	NA	NA	NA	NA	enhancer	No	ID=22-47378965-47378976-AAG,22-47378982-47378993-GAG,22-47379009-47379023-GAG,22-47379012-47379033-GAGGAGGAGGAAGAAAAGGAA,22-47379033-47379044-GAG,22-47379048-47379058-GAG,22-47379048-47379063-GAGGAGGAGGCAGAG,22-47379060-47379069-GAG,22-47379074-47379083-GGA,22-47379084-47379095-GAG,22-47379123-47379134-GAG,22-47379137-47379152-GGA,22-47379182-47379188-AGA,22-47379192-47379203-GAG,22-47379219-47379231-GAG,22-47379239-47379250-GGC,22-47379248-47379254-GGA,22-47379260-47379271-GGA,22-47379266-47379296-GGAGGCGGAGGAGGC,22-47379290-47379310-GGAGGC,22-47379302-47379361-GGAGGCGGCGGCGGA,22-47379305-47379316-GGC,22-47379320-47379331-GGC,22-47379335-47379346-GGC,22-47379350-47379364-GGC,22-47379365-47379379-GGC,22-47379377-47379386-GGA;MOTIFS=AGA,GAGGAGGAGGCAGAG,GGC,GGAGGCGGCGGCGGA,AAG,GGAGGC,GAG,GGA,GGAGGCGGAGGAGGC,GAGGAGGAGGAAGAAAAGGAA;STRUC=<VC154518>	HPRC,HGSVC,1KG-ONT	No	1.992	Yes	NA,NA	NA	NA
chr22:47379374	583697	INS	1554	0.9692	0.2815	4	NA	NA	NA	NA	NA	NA	NA	NA	enhancer	No	ID=22-47378965-47378976-AAG,22-47378982-47378993-GAG,22-47379009-47379023-GAG,22-47379012-47379033-GAGGAGGAGGAAGAAAAGGAA,22-47379033-47379044-GAG,22-47379048-47379058-GAG,22-47379048-47379063-GAGGAGGAGGCAGAG,22-47379060-47379069-GAG,22-47379074-47379083-GGA,22-47379084-47379095-GAG,22-47379123-47379134-GAG,22-47379137-47379152-GGA,22-47379182-47379188-AGA,22-47379192-47379203-GAG,22-47379219-47379231-GAG,22-47379239-47379250-GGC,22-47379248-47379254-GGA,22-47379260-47379271-GGA,22-47379266-47379296-GGAGGCGGAGGAGGC,22-47379290-47379310-GGAGGC,22-47379302-47379361-GGAGGCGGCGGCGGA,22-47379305-47379316-GGC,22-47379320-47379331-GGC,22-47379335-47379346-GGC,22-47379350-47379364-GGC,22-47379365-47379379-GGC,22-47379377-47379386-GGA;MOTIFS=AGA,GAGGAGGAGGCAGAG,GGC,GGAGGCGGCGGCGGA,AAG,GGAGGC,GAG,GGA,GGAGGCGGAGGAGGC,GAGGAGGAGGAAGAAAAGGAA;STRUC=<VC154518>	HPRC,HGSVC,1KG-ONT	No	1.992	Yes	NA,NA	NA	NA
chr22:47379374	583698	INS	1557	0.8501	0.5895	7	NA	NA	NA	NA	NA	NA	NA	NA	enhancer	No	ID=22-47378965-47378976-AAG,22-47378982-47378993-GAG,22-47379009-47379023-GAG,22-47379012-47379033-GAGGAGGAGGAAGAAAAGGAA,22-47379033-47379044-GAG,22-47379048-47379058-GAG,22-47379048-47379063-GAGGAGGAGGCAGAG,22-47379060-47379069-GAG,22-47379074-47379083-GGA,22-47379084-47379095-GAG,22-47379123-47379134-GAG,22-47379137-47379152-GGA,22-47379182-47379188-AGA,22-47379192-47379203-GAG,22-47379219-47379231-GAG,22-47379239-47379250-GGC,22-47379248-47379254-GGA,22-47379260-47379271-GGA,22-47379266-47379296-GGAGGCGGAGGAGGC,22-47379290-47379310-GGAGGC,22-47379302-47379361-GGAGGCGGCGGCGGA,22-47379305-47379316-GGC,22-47379320-47379331-GGC,22-47379335-47379346-GGC,22-47379350-47379364-GGC,22-47379365-47379379-GGC,22-47379377-47379386-GGA;MOTIFS=AGA,GAGGAGGAGGCAGAG,GGC,GGAGGCGGCGGCGGA,AAG,GGAGGC,GAG,GGA,GGAGGCGGAGGAGGC,GAGGAGGAGGAAGAAAAGGAA;STRUC=<VC154518>	HPRC,HGSVC,1KG-ONT	No	1.992	Yes	NA,NA	NA	NA
chr22:47379374	583700	INS	1985	0.9088	0.3902	4	NA	NA	NA	NA	NA	NA	NA	NA	enhancer	No	ID=22-47378965-47378976-AAG,22-47378982-47378993-GAG,22-47379009-47379023-GAG,22-47379012-47379033-GAGGAGGAGGAAGAAAAGGAA,22-47379033-47379044-GAG,22-47379048-47379058-GAG,22-47379048-47379063-GAGGAGGAGGCAGAG,22-47379060-47379069-GAG,22-47379074-47379083-GGA,22-47379084-47379095-GAG,22-47379123-47379134-GAG,22-47379137-47379152-GGA,22-47379182-47379188-AGA,22-47379192-47379203-GAG,22-47379219-47379231-GAG,22-47379239-47379250-GGC,22-47379248-47379254-GGA,22-47379260-47379271-GGA,22-47379266-47379296-GGAGGCGGAGGAGGC,22-47379290-47379310-GGAGGC,22-47379302-47379361-GGAGGCGGCGGCGGA,22-47379305-47379316-GGC,22-47379320-47379331-GGC,22-47379335-47379346-GGC,22-47379350-47379364-GGC,22-47379365-47379379-GGC,22-47379377-47379386-GGA;MOTIFS=AGA,GAGGAGGAGGCAGAG,GGC,GGAGGCGGCGGCGGA,AAG,GGAGGC,GAG,GGA,GGAGGCGGAGGAGGC,GAGGAGGAGGAAGAAAAGGAA;STRUC=<VC154518>	HPRC,HGSVC	No	1.992	No	NA,NA	NA	NA
chr22:47379374	583701	INS	1411	0.9054	0.3326	3	NA	NA	NA	NA	NA	NA	NA	NA	enhancer	No	ID=22-47378965-47378976-AAG,22-47378982-47378993-GAG,22-47379009-47379023-GAG,22-47379012-47379033-GAGGAGGAGGAAGAAAAGGAA,22-47379033-47379044-GAG,22-47379048-47379058-GAG,22-47379048-47379063-GAGGAGGAGGCAGAG,22-47379060-47379069-GAG,22-47379074-47379083-GGA,22-47379084-47379095-GAG,22-47379123-47379134-GAG,22-47379137-47379152-GGA,22-47379182-47379188-AGA,22-47379192-47379203-GAG,22-47379219-47379231-GAG,22-47379239-47379250-GGC,22-47379248-47379254-GGA,22-47379260-47379271-GGA,22-47379266-47379296-GGAGGCGGAGGAGGC,22-47379290-47379310-GGAGGC,22-47379302-47379361-GGAGGCGGCGGCGGA,22-47379305-47379316-GGC,22-47379320-47379331-GGC,22-47379335-47379346-GGC,22-47379350-47379364-GGC,22-47379365-47379379-GGC,22-47379377-47379386-GGA;MOTIFS=AGA,GAGGAGGAGGCAGAG,GGC,GGAGGCGGCGGCGGA,AAG,GGAGGC,GAG,GGA,GGAGGCGGAGGAGGC,GAGGAGGAGGAAGAAAAGGAA;STRUC=<VC154518>	HPRC,HGSVC,1KG-ONT	No	1.992	Yes	NA,NA	NA	NA
chr22:47379374	583702	INS	1909	0.9788	0.0972	6	NA	NA	NA	NA	NA	NA	NA	NA	enhancer	No	ID=22-47378965-47378976-AAG,22-47378982-47378993-GAG,22-47379009-47379023-GAG,22-47379012-47379033-GAGGAGGAGGAAGAAAAGGAA,22-47379033-47379044-GAG,22-47379048-47379058-GAG,22-47379048-47379063-GAGGAGGAGGCAGAG,22-47379060-47379069-GAG,22-47379074-47379083-GGA,22-47379084-47379095-GAG,22-47379123-47379134-GAG,22-47379137-47379152-GGA,22-47379182-47379188-AGA,22-47379192-47379203-GAG,22-47379219-47379231-GAG,22-47379239-47379250-GGC,22-47379248-47379254-GGA,22-47379260-47379271-GGA,22-47379266-47379296-GGAGGCGGAGGAGGC,22-47379290-47379310-GGAGGC,22-47379302-47379361-GGAGGCGGCGGCGGA,22-47379305-47379316-GGC,22-47379320-47379331-GGC,22-47379335-47379346-GGC,22-47379350-47379364-GGC,22-47379365-47379379-GGC,22-47379377-47379386-GGA;MOTIFS=AGA,GAGGAGGAGGCAGAG,GGC,GGAGGCGGCGGCGGA,AAG,GGAGGC,GAG,GGA,GGAGGCGGAGGAGGC,GAGGAGGAGGAAGAAAAGGAA;STRUC=<VC154518>	HPRC,HGSVC	No	1.992	Yes	NA,NA	NA	NA
chr22:47379374	583703	INS	1608	0.9262	0.2651	22	NA	NA	NA	NA	NA	NA	NA	NA	enhancer	No	ID=22-47378965-47378976-AAG,22-47378982-47378993-GAG,22-47379009-47379023-GAG,22-47379012-47379033-GAGGAGGAGGAAGAAAAGGAA,22-47379033-47379044-GAG,22-47379048-47379058-GAG,22-47379048-47379063-GAGGAGGAGGCAGAG,22-47379060-47379069-GAG,22-47379074-47379083-GGA,22-47379084-47379095-GAG,22-47379123-47379134-GAG,22-47379137-47379152-GGA,22-47379182-47379188-AGA,22-47379192-47379203-GAG,22-47379219-47379231-GAG,22-47379239-47379250-GGC,22-47379248-47379254-GGA,22-47379260-47379271-GGA,22-47379266-47379296-GGAGGCGGAGGAGGC,22-47379290-47379310-GGAGGC,22-47379302-47379361-GGAGGCGGCGGCGGA,22-47379305-47379316-GGC,22-47379320-47379331-GGC,22-47379335-47379346-GGC,22-47379350-47379364-GGC,22-47379365-47379379-GGC,22-47379377-47379386-GGA;MOTIFS=AGA,GAGGAGGAGGCAGAG,GGC,GGAGGCGGCGGCGGA,AAG,GGAGGC,GAG,GGA,GGAGGCGGAGGAGGC,GAGGAGGAGGAAGAAAAGGAA;STRUC=<VC154518>	HPRC,HGSVC,1KG-ONT	No	1.992	Yes	NA,NA	NA	NA
chr22:47379374	583704	INS	1461	0.9241	0.3194	14	NA	NA	NA	NA	NA	NA	NA	NA	enhancer	No	ID=22-47378965-47378976-AAG,22-47378982-47378993-GAG,22-47379009-47379023-GAG,22-47379012-47379033-GAGGAGGAGGAAGAAAAGGAA,22-47379033-47379044-GAG,22-47379048-47379058-GAG,22-47379048-47379063-GAGGAGGAGGCAGAG,22-47379060-47379069-GAG,22-47379074-47379083-GGA,22-47379084-47379095-GAG,22-47379123-47379134-GAG,22-47379137-47379152-GGA,22-47379182-47379188-AGA,22-47379192-47379203-GAG,22-47379219-47379231-GAG,22-47379239-47379250-GGC,22-47379248-47379254-GGA,22-47379260-47379271-GGA,22-47379266-47379296-GGAGGCGGAGGAGGC,22-47379290-47379310-GGAGGC,22-47379302-47379361-GGAGGCGGCGGCGGA,22-47379305-47379316-GGC,22-47379320-47379331-GGC,22-47379335-47379346-GGC,22-47379350-47379364-GGC,22-47379365-47379379-GGC,22-47379377-47379386-GGA;MOTIFS=AGA,GAGGAGGAGGCAGAG,GGC,GGAGGCGGCGGCGGA,AAG,GGAGGC,GAG,GGA,GGAGGCGGAGGAGGC,GAGGAGGAGGAAGAAAAGGAA;STRUC=<VC154518>	HPRC,HGSVC,1KG-ONT	No	1.992	Yes	NA,NA	NA	NA
chr22:47379374	583705	INS	1328	0.8741	0.4724	13	NA	NA	NA	NA	NA	NA	NA	NA	enhancer	No	ID=22-47378965-47378976-AAG,22-47378982-47378993-GAG,22-47379009-47379023-GAG,22-47379012-47379033-GAGGAGGAGGAAGAAAAGGAA,22-47379033-47379044-GAG,22-47379048-47379058-GAG,22-47379048-47379063-GAGGAGGAGGCAGAG,22-47379060-47379069-GAG,22-47379074-47379083-GGA,22-47379084-47379095-GAG,22-47379123-47379134-GAG,22-47379137-47379152-GGA,22-47379182-47379188-AGA,22-47379192-47379203-GAG,22-47379219-47379231-GAG,22-47379239-47379250-GGC,22-47379248-47379254-GGA,22-47379260-47379271-GGA,22-47379266-47379296-GGAGGCGGAGGAGGC,22-47379290-47379310-GGAGGC,22-47379302-47379361-GGAGGCGGCGGCGGA,22-47379305-47379316-GGC,22-47379320-47379331-GGC,22-47379335-47379346-GGC,22-47379350-47379364-GGC,22-47379365-47379379-GGC,22-47379377-47379386-GGA;MOTIFS=AGA,GAGGAGGAGGCAGAG,GGC,GGAGGCGGCGGCGGA,AAG,GGAGGC,GAG,GGA,GGAGGCGGAGGAGGC,GAGGAGGAGGAAGAAAAGGAA;STRUC=<VC154518>	HPRC,HGSVC,1KG-ONT	No	1.992	Yes	NA,NA	NA	NA
chr22:47379374	583706	INS	1400	0.9129	0.3647	9	NA	NA	NA	NA	NA	NA	NA	NA	enhancer	No	ID=22-47378965-47378976-AAG,22-47378982-47378993-GAG,22-47379009-47379023-GAG,22-47379012-47379033-GAGGAGGAGGAAGAAAAGGAA,22-47379033-47379044-GAG,22-47379048-47379058-GAG,22-47379048-47379063-GAGGAGGAGGCAGAG,22-47379060-47379069-GAG,22-47379074-47379083-GGA,22-47379084-47379095-GAG,22-47379123-47379134-GAG,22-47379137-47379152-GGA,22-47379182-47379188-AGA,22-47379192-47379203-GAG,22-47379219-47379231-GAG,22-47379239-47379250-GGC,22-47379248-47379254-GGA,22-47379260-47379271-GGA,22-47379266-47379296-GGAGGCGGAGGAGGC,22-47379290-47379310-GGAGGC,22-47379302-47379361-GGAGGCGGCGGCGGA,22-47379305-47379316-GGC,22-47379320-47379331-GGC,22-47379335-47379346-GGC,22-47379350-47379364-GGC,22-47379365-47379379-GGC,22-47379377-47379386-GGA;MOTIFS=AGA,GAGGAGGAGGCAGAG,GGC,GGAGGCGGCGGCGGA,AAG,GGAGGC,GAG,GGA,GGAGGCGGAGGAGGC,GAGGAGGAGGAAGAAAAGGAA;STRUC=<VC154518>	HPRC,HGSVC,1KG-ONT	No	1.992	Yes	NA,NA	NA	NA
chr22:47379374	583707	INS	1561	0.9871	0.0895	9	NA	NA	NA	NA	NA	NA	NA	NA	enhancer	No	ID=22-47378965-47378976-AAG,22-47378982-47378993-GAG,22-47379009-47379023-GAG,22-47379012-47379033-GAGGAGGAGGAAGAAAAGGAA,22-47379033-47379044-GAG,22-47379048-47379058-GAG,22-47379048-47379063-GAGGAGGAGGCAGAG,22-47379060-47379069-GAG,22-47379074-47379083-GGA,22-47379084-47379095-GAG,22-47379123-47379134-GAG,22-47379137-47379152-GGA,22-47379182-47379188-AGA,22-47379192-47379203-GAG,22-47379219-47379231-GAG,22-47379239-47379250-GGC,22-47379248-47379254-GGA,22-47379260-47379271-GGA,22-47379266-47379296-GGAGGCGGAGGAGGC,22-47379290-47379310-GGAGGC,22-47379302-47379361-GGAGGCGGCGGCGGA,22-47379305-47379316-GGC,22-47379320-47379331-GGC,22-47379335-47379346-GGC,22-47379350-47379364-GGC,22-47379365-47379379-GGC,22-47379377-47379386-GGA;MOTIFS=AGA,GAGGAGGAGGCAGAG,GGC,GGAGGCGGCGGCGGA,AAG,GGAGGC,GAG,GGA,GGAGGCGGAGGAGGC,GAGGAGGAGGAAGAAAAGGAA;STRUC=<VC154518>	HPRC,HGSVC,1KG-ONT	No	1.992	Yes	NA,NA	NA	NA
chr22:47379374	583708	INS	1388	0.9445	0.2619	3	NA	NA	NA	NA	NA	NA	NA	NA	enhancer	No	ID=22-47378965-47378976-AAG,22-47378982-47378993-GAG,22-47379009-47379023-GAG,22-47379012-47379033-GAGGAGGAGGAAGAAAAGGAA,22-47379033-47379044-GAG,22-47379048-47379058-GAG,22-47379048-47379063-GAGGAGGAGGCAGAG,22-47379060-47379069-GAG,22-47379074-47379083-GGA,22-47379084-47379095-GAG,22-47379123-47379134-GAG,22-47379137-47379152-GGA,22-47379182-47379188-AGA,22-47379192-47379203-GAG,22-47379219-47379231-GAG,22-47379239-47379250-GGC,22-47379248-47379254-GGA,22-47379260-47379271-GGA,22-47379266-47379296-GGAGGCGGAGGAGGC,22-47379290-47379310-GGAGGC,22-47379302-47379361-GGAGGCGGCGGCGGA,22-47379305-47379316-GGC,22-47379320-47379331-GGC,22-47379335-47379346-GGC,22-47379350-47379364-GGC,22-47379365-47379379-GGC,22-47379377-47379386-GGA;MOTIFS=AGA,GAGGAGGAGGCAGAG,GGC,GGAGGCGGCGGCGGA,AAG,GGAGGC,GAG,GGA,GGAGGCGGAGGAGGC,GAGGAGGAGGAAGAAAAGGAA;STRUC=<VC154518>	HPRC,HGSVC,1KG-ONT	No	1.992	No	NA,NA	NA	NA
chr22:47379374	583709	INS	1524	0.8614	0.5241	19	NA	NA	NA	NA	NA	NA	NA	NA	enhancer	No	ID=22-47378965-47378976-AAG,22-47378982-47378993-GAG,22-47379009-47379023-GAG,22-47379012-47379033-GAGGAGGAGGAAGAAAAGGAA,22-47379033-47379044-GAG,22-47379048-47379058-GAG,22-47379048-47379063-GAGGAGGAGGCAGAG,22-47379060-47379069-GAG,22-47379074-47379083-GGA,22-47379084-47379095-GAG,22-47379123-47379134-GAG,22-47379137-47379152-GGA,22-47379182-47379188-AGA,22-47379192-47379203-GAG,22-47379219-47379231-GAG,22-47379239-47379250-GGC,22-47379248-47379254-GGA,22-47379260-47379271-GGA,22-47379266-47379296-GGAGGCGGAGGAGGC,22-47379290-47379310-GGAGGC,22-47379302-47379361-GGAGGCGGCGGCGGA,22-47379305-47379316-GGC,22-47379320-47379331-GGC,22-47379335-47379346-GGC,22-47379350-47379364-GGC,22-47379365-47379379-GGC,22-47379377-47379386-GGA;MOTIFS=AGA,GAGGAGGAGGCAGAG,GGC,GGAGGCGGCGGCGGA,AAG,GGAGGC,GAG,GGA,GGAGGCGGAGGAGGC,GAGGAGGAGGAAGAAAAGGAA;STRUC=<VC154518>	HPRC,HGSVC,1KG-ONT	No	1.992	Yes	NA,NA	NA	NA
chr22:47379374	583710	INS	1519	0.8943	0.3838	6	NA	NA	NA	NA	NA	NA	NA	NA	enhancer	No	ID=22-47378965-47378976-AAG,22-47378982-47378993-GAG,22-47379009-47379023-GAG,22-47379012-47379033-GAGGAGGAGGAAGAAAAGGAA,22-47379033-47379044-GAG,22-47379048-47379058-GAG,22-47379048-47379063-GAGGAGGAGGCAGAG,22-47379060-47379069-GAG,22-47379074-47379083-GGA,22-47379084-47379095-GAG,22-47379123-47379134-GAG,22-47379137-47379152-GGA,22-47379182-47379188-AGA,22-47379192-47379203-GAG,22-47379219-47379231-GAG,22-47379239-47379250-GGC,22-47379248-47379254-GGA,22-47379260-47379271-GGA,22-47379266-47379296-GGAGGCGGAGGAGGC,22-47379290-47379310-GGAGGC,22-47379302-47379361-GGAGGCGGCGGCGGA,22-47379305-47379316-GGC,22-47379320-47379331-GGC,22-47379335-47379346-GGC,22-47379350-47379364-GGC,22-47379365-47379379-GGC,22-47379377-47379386-GGA;MOTIFS=AGA,GAGGAGGAGGCAGAG,GGC,GGAGGCGGCGGCGGA,AAG,GGAGGC,GAG,GGA,GGAGGCGGAGGAGGC,GAGGAGGAGGAAGAAAAGGAA;STRUC=<VC154518>	HPRC,HGSVC,1KG-ONT	No	1.992	Yes	NA,NA	NA	NA
chr22:47379374	583693	INS	176	0.8786	0.4564	6	NA	NA	NA	NA	NA	NA	NA	NA	enhancer	No	ID=22-47378965-47378976-AAG,22-47378982-47378993-GAG,22-47379009-47379023-GAG,22-47379012-47379033-GAGGAGGAGGAAGAAAAGGAA,22-47379033-47379044-GAG,22-47379048-47379058-GAG,22-47379048-47379063-GAGGAGGAGGCAGAG,22-47379060-47379069-GAG,22-47379074-47379083-GGA,22-47379084-47379095-GAG,22-47379123-47379134-GAG,22-47379137-47379152-GGA,22-47379182-47379188-AGA,22-47379192-47379203-GAG,22-47379219-47379231-GAG,22-47379239-47379250-GGC,22-47379248-47379254-GGA,22-47379260-47379271-GGA,22-47379266-47379296-GGAGGCGGAGGAGGC,22-47379290-47379310-GGAGGC,22-47379302-47379361-GGAGGCGGCGGCGGA,22-47379305-47379316-GGC,22-47379320-47379331-GGC,22-47379335-47379346-GGC,22-47379350-47379364-GGC,22-47379365-47379379-GGC,22-47379377-47379386-GGA;MOTIFS=AGA,GAGGAGGAGGCAGAG,GGC,GGAGGCGGCGGCGGA,AAG,GGAGGC,GAG,GGA,GGAGGCGGAGGAGGC,GAGGAGGAGGAAGAAAAGGAA;STRUC=<VC154518>	HPRC,HGSVC	No	1.992	Yes	NA,NA	NA	NA
chr22:47379374	583678	INS	1783	0.8113	0.644	10	NA	NA	NA	NA	NA	NA	NA	NA	enhancer	No	ID=22-47378965-47378976-AAG,22-47378982-47378993-GAG,22-47379009-47379023-GAG,22-47379012-47379033-GAGGAGGAGGAAGAAAAGGAA,22-47379033-47379044-GAG,22-47379048-47379058-GAG,22-47379048-47379063-GAGGAGGAGGCAGAG,22-47379060-47379069-GAG,22-47379074-47379083-GGA,22-47379084-47379095-GAG,22-47379123-47379134-GAG,22-47379137-47379152-GGA,22-47379182-47379188-AGA,22-47379192-47379203-GAG,22-47379219-47379231-GAG,22-47379239-47379250-GGC,22-47379248-47379254-GGA,22-47379260-47379271-GGA,22-47379266-47379296-GGAGGCGGAGGAGGC,22-47379290-47379310-GGAGGC,22-47379302-47379361-GGAGGCGGCGGCGGA,22-47379305-47379316-GGC,22-47379320-47379331-GGC,22-47379335-47379346-GGC,22-47379350-47379364-GGC,22-47379365-47379379-GGC,22-47379377-47379386-GGA;MOTIFS=AGA,GAGGAGGAGGCAGAG,GGC,GGAGGCGGCGGCGGA,AAG,GGAGGC,GAG,GGA,GGAGGCGGAGGAGGC,GAGGAGGAGGAAGAAAAGGAA;STRUC=<VC154518>	HPRC,HGSVC	No	1.992	Yes	NA,NA	NA	NA
chr22:47379374	583679	INS	2039	0.936	0.2568	5	NA	NA	NA	NA	NA	NA	NA	NA	enhancer	No	ID=22-47378965-47378976-AAG,22-47378982-47378993-GAG,22-47379009-47379023-GAG,22-47379012-47379033-GAGGAGGAGGAAGAAAAGGAA,22-47379033-47379044-GAG,22-47379048-47379058-GAG,22-47379048-47379063-GAGGAGGAGGCAGAG,22-47379060-47379069-GAG,22-47379074-47379083-GGA,22-47379084-47379095-GAG,22-47379123-47379134-GAG,22-47379137-47379152-GGA,22-47379182-47379188-AGA,22-47379192-47379203-GAG,22-47379219-47379231-GAG,22-47379239-47379250-GGC,22-47379248-47379254-GGA,22-47379260-47379271-GGA,22-47379266-47379296-GGAGGCGGAGGAGGC,22-47379290-47379310-GGAGGC,22-47379302-47379361-GGAGGCGGCGGCGGA,22-47379305-47379316-GGC,22-47379320-47379331-GGC,22-47379335-47379346-GGC,22-47379350-47379364-GGC,22-47379365-47379379-GGC,22-47379377-47379386-GGA;MOTIFS=AGA,GAGGAGGAGGCAGAG,GGC,GGAGGCGGCGGCGGA,AAG,GGAGGC,GAG,GGA,GGAGGCGGAGGAGGC,GAGGAGGAGGAAGAAAAGGAA;STRUC=<VC154518>	HPRC,HGSVC	No	1.992	Yes	NA,NA	NA	NA
chr22:47379374	583680	INS	210	0.8524	0.5459	1	NA	NA	NA	NA	NA	NA	NA	NA	enhancer	No	ID=22-47378965-47378976-AAG,22-47378982-47378993-GAG,22-47379009-47379023-GAG,22-47379012-47379033-GAGGAGGAGGAAGAAAAGGAA,22-47379033-47379044-GAG,22-47379048-47379058-GAG,22-47379048-47379063-GAGGAGGAGGCAGAG,22-47379060-47379069-GAG,22-47379074-47379083-GGA,22-47379084-47379095-GAG,22-47379123-47379134-GAG,22-47379137-47379152-GGA,22-47379182-47379188-AGA,22-47379192-47379203-GAG,22-47379219-47379231-GAG,22-47379239-47379250-GGC,22-47379248-47379254-GGA,22-47379260-47379271-GGA,22-47379266-47379296-GGAGGCGGAGGAGGC,22-47379290-47379310-GGAGGC,22-47379302-47379361-GGAGGCGGCGGCGGA,22-47379305-47379316-GGC,22-47379320-47379331-GGC,22-47379335-47379346-GGC,22-47379350-47379364-GGC,22-47379365-47379379-GGC,22-47379377-47379386-GGA;MOTIFS=AGA,GAGGAGGAGGCAGAG,GGC,GGAGGCGGCGGCGGA,AAG,GGAGGC,GAG,GGA,GGAGGCGGAGGAGGC,GAGGAGGAGGAAGAAAAGGAA;STRUC=<VC154518>	HPRC,HGSVC	No	1.992	No	NA,NA	NA	NA
chr22:47379374	583681	INS	555	0.8678	0.5026	1	NA	NA	NA	NA	NA	NA	NA	NA	enhancer	No	ID=22-47378965-47378976-AAG,22-47378982-47378993-GAG,22-47379009-47379023-GAG,22-47379012-47379033-GAGGAGGAGGAAGAAAAGGAA,22-47379033-47379044-GAG,22-47379048-47379058-GAG,22-47379048-47379063-GAGGAGGAGGCAGAG,22-47379060-47379069-GAG,22-47379074-47379083-GGA,22-47379084-47379095-GAG,22-47379123-47379134-GAG,22-47379137-47379152-GGA,22-47379182-47379188-AGA,22-47379192-47379203-GAG,22-47379219-47379231-GAG,22-47379239-47379250-GGC,22-47379248-47379254-GGA,22-47379260-47379271-GGA,22-47379266-47379296-GGAGGCGGAGGAGGC,22-47379290-47379310-GGAGGC,22-47379302-47379361-GGAGGCGGCGGCGGA,22-47379305-47379316-GGC,22-47379320-47379331-GGC,22-47379335-47379346-GGC,22-47379350-47379364-GGC,22-47379365-47379379-GGC,22-47379377-47379386-GGA;MOTIFS=AGA,GAGGAGGAGGCAGAG,GGC,GGAGGCGGCGGCGGA,AAG,GGAGGC,GAG,GGA,GGAGGCGGAGGAGGC,GAGGAGGAGGAAGAAAAGGAA;STRUC=<VC154518>	HPRC,HGSVC	No	1.992	No	NA,NA	NA	NA
chr22:47379374	583682	INS	984	0.8062	0.6837	2	NA	NA	NA	NA	NA	NA	NA	NA	enhancer	No	ID=22-47378965-47378976-AAG,22-47378982-47378993-GAG,22-47379009-47379023-GAG,22-47379012-47379033-GAGGAGGAGGAAGAAAAGGAA,22-47379033-47379044-GAG,22-47379048-47379058-GAG,22-47379048-47379063-GAGGAGGAGGCAGAG,22-47379060-47379069-GAG,22-47379074-47379083-GGA,22-47379084-47379095-GAG,22-47379123-47379134-GAG,22-47379137-47379152-GGA,22-47379182-47379188-AGA,22-47379192-47379203-GAG,22-47379219-47379231-GAG,22-47379239-47379250-GGC,22-47379248-47379254-GGA,22-47379260-47379271-GGA,22-47379266-47379296-GGAGGCGGAGGAGGC,22-47379290-47379310-GGAGGC,22-47379302-47379361-GGAGGCGGCGGCGGA,22-47379305-47379316-GGC,22-47379320-47379331-GGC,22-47379335-47379346-GGC,22-47379350-47379364-GGC,22-47379365-47379379-GGC,22-47379377-47379386-GGA;MOTIFS=AGA,GAGGAGGAGGCAGAG,GGC,GGAGGCGGCGGCGGA,AAG,GGAGGC,GAG,GGA,GGAGGCGGAGGAGGC,GAGGAGGAGGAAGAAAAGGAA;STRUC=<VC154518>	HPRC,HGSVC,1KG-ONT	No	1.992	Yes	NA,NA	NA	NA
chr22:47379374	583683	INS	1714	0.8667	0.5061	4	NA	NA	NA	NA	NA	NA	NA	NA	enhancer	No	ID=22-47378965-47378976-AAG,22-47378982-47378993-GAG,22-47379009-47379023-GAG,22-47379012-47379033-GAGGAGGAGGAAGAAAAGGAA,22-47379033-47379044-GAG,22-47379048-47379058-GAG,22-47379048-47379063-GAGGAGGAGGCAGAG,22-47379060-47379069-GAG,22-47379074-47379083-GGA,22-47379084-47379095-GAG,22-47379123-47379134-GAG,22-47379137-47379152-GGA,22-47379182-47379188-AGA,22-47379192-47379203-GAG,22-47379219-47379231-GAG,22-47379239-47379250-GGC,22-47379248-47379254-GGA,22-47379260-47379271-GGA,22-47379266-47379296-GGAGGCGGAGGAGGC,22-47379290-47379310-GGAGGC,22-47379302-47379361-GGAGGCGGCGGCGGA,22-47379305-47379316-GGC,22-47379320-47379331-GGC,22-47379335-47379346-GGC,22-47379350-47379364-GGC,22-47379365-47379379-GGC,22-47379377-47379386-GGA;MOTIFS=AGA,GAGGAGGAGGCAGAG,GGC,GGAGGCGGCGGCGGA,AAG,GGAGGC,GAG,GGA,GGAGGCGGAGGAGGC,GAGGAGGAGGAAGAAAAGGAA;STRUC=<VC154518>	HPRC,HGSVC	No	1.992	No	NA,NA	NA	NA
chr22:47379374	583684	INS	342	0.8146	0.6883	1	NA	NA	NA	NA	NA	NA	NA	NA	enhancer	No	ID=22-47378965-47378976-AAG,22-47378982-47378993-GAG,22-47379009-47379023-GAG,22-47379012-47379033-GAGGAGGAGGAAGAAAAGGAA,22-47379033-47379044-GAG,22-47379048-47379058-GAG,22-47379048-47379063-GAGGAGGAGGCAGAG,22-47379060-47379069-GAG,22-47379074-47379083-GGA,22-47379084-47379095-GAG,22-47379123-47379134-GAG,22-47379137-47379152-GGA,22-47379182-47379188-AGA,22-47379192-47379203-GAG,22-47379219-47379231-GAG,22-47379239-47379250-GGC,22-47379248-47379254-GGA,22-47379260-47379271-GGA,22-47379266-47379296-GGAGGCGGAGGAGGC,22-47379290-47379310-GGAGGC,22-47379302-47379361-GGAGGCGGCGGCGGA,22-47379305-47379316-GGC,22-47379320-47379331-GGC,22-47379335-47379346-GGC,22-47379350-47379364-GGC,22-47379365-47379379-GGC,22-47379377-47379386-GGA;MOTIFS=AGA,GAGGAGGAGGCAGAG,GGC,GGAGGCGGCGGCGGA,AAG,GGAGGC,GAG,GGA,GGAGGCGGAGGAGGC,GAGGAGGAGGAAGAAAAGGAA;STRUC=<VC154518>	HPRC,HGSVC	No	1.992	Yes	NA,NA	NA	NA
chr22:47379374	583685	INS	2801	0.8111	0.6659	3	NA	NA	NA	NA	NA	NA	NA	NA	enhancer	No	ID=22-47378965-47378976-AAG,22-47378982-47378993-GAG,22-47379009-47379023-GAG,22-47379012-47379033-GAGGAGGAGGAAGAAAAGGAA,22-47379033-47379044-GAG,22-47379048-47379058-GAG,22-47379048-47379063-GAGGAGGAGGCAGAG,22-47379060-47379069-GAG,22-47379074-47379083-GGA,22-47379084-47379095-GAG,22-47379123-47379134-GAG,22-47379137-47379152-GGA,22-47379182-47379188-AGA,22-47379192-47379203-GAG,22-47379219-47379231-GAG,22-47379239-47379250-GGC,22-47379248-47379254-GGA,22-47379260-47379271-GGA,22-47379266-47379296-GGAGGCGGAGGAGGC,22-47379290-47379310-GGAGGC,22-47379302-47379361-GGAGGCGGCGGCGGA,22-47379305-47379316-GGC,22-47379320-47379331-GGC,22-47379335-47379346-GGC,22-47379350-47379364-GGC,22-47379365-47379379-GGC,22-47379377-47379386-GGA;MOTIFS=AGA,GAGGAGGAGGCAGAG,GGC,GGAGGCGGCGGCGGA,AAG,GGAGGC,GAG,GGA,GGAGGCGGAGGAGGC,GAGGAGGAGGAAGAAAAGGAA;STRUC=<VC154518>	HPRC,HGSVC,1KG-ONT	No	1.992	No	NA,NA	NA	NA
chr22:47379374	583687	INS	1587	0.8265	0.6477	16	NA	NA	NA	NA	NA	NA	NA	NA	enhancer	No	ID=22-47378965-47378976-AAG,22-47378982-47378993-GAG,22-47379009-47379023-GAG,22-47379012-47379033-GAGGAGGAGGAAGAAAAGGAA,22-47379033-47379044-GAG,22-47379048-47379058-GAG,22-47379048-47379063-GAGGAGGAGGCAGAG,22-47379060-47379069-GAG,22-47379074-47379083-GGA,22-47379084-47379095-GAG,22-47379123-47379134-GAG,22-47379137-47379152-GGA,22-47379182-47379188-AGA,22-47379192-47379203-GAG,22-47379219-47379231-GAG,22-47379239-47379250-GGC,22-47379248-47379254-GGA,22-47379260-47379271-GGA,22-47379266-47379296-GGAGGCGGAGGAGGC,22-47379290-47379310-GGAGGC,22-47379302-47379361-GGAGGCGGCGGCGGA,22-47379305-47379316-GGC,22-47379320-47379331-GGC,22-47379335-47379346-GGC,22-47379350-47379364-GGC,22-47379365-47379379-GGC,22-47379377-47379386-GGA;MOTIFS=AGA,GAGGAGGAGGCAGAG,GGC,GGAGGCGGCGGCGGA,AAG,GGAGGC,GAG,GGA,GGAGGCGGAGGAGGC,GAGGAGGAGGAAGAAAAGGAA;STRUC=<VC154518>	HPRC,HGSVC,1KG-ONT	No	1.992	Yes	NA,NA	NA	NA
chr22:47379374	583688	INS	2349	0.8808	0.4498	8	NA	NA	NA	NA	NA	NA	NA	NA	enhancer	No	ID=22-47378965-47378976-AAG,22-47378982-47378993-GAG,22-47379009-47379023-GAG,22-47379012-47379033-GAGGAGGAGGAAGAAAAGGAA,22-47379033-47379044-GAG,22-47379048-47379058-GAG,22-47379048-47379063-GAGGAGGAGGCAGAG,22-47379060-47379069-GAG,22-47379074-47379083-GGA,22-47379084-47379095-GAG,22-47379123-47379134-GAG,22-47379137-47379152-GGA,22-47379182-47379188-AGA,22-47379192-47379203-GAG,22-47379219-47379231-GAG,22-47379239-47379250-GGC,22-47379248-47379254-GGA,22-47379260-47379271-GGA,22-47379266-47379296-GGAGGCGGAGGAGGC,22-47379290-47379310-GGAGGC,22-47379302-47379361-GGAGGCGGCGGCGGA,22-47379305-47379316-GGC,22-47379320-47379331-GGC,22-47379335-47379346-GGC,22-47379350-47379364-GGC,22-47379365-47379379-GGC,22-47379377-47379386-GGA;MOTIFS=AGA,GAGGAGGAGGCAGAG,GGC,GGAGGCGGCGGCGGA,AAG,GGAGGC,GAG,GGA,GGAGGCGGAGGAGGC,GAGGAGGAGGAAGAAAAGGAA;STRUC=<VC154518>	HPRC,HGSVC	No	1.992	No	NA,NA	NA	NA
chr22:47379374	583689	INS	1585	0.9535	0.1848	9	NA	NA	NA	NA	NA	NA	NA	NA	enhancer	No	ID=22-47378965-47378976-AAG,22-47378982-47378993-GAG,22-47379009-47379023-GAG,22-47379012-47379033-GAGGAGGAGGAAGAAAAGGAA,22-47379033-47379044-GAG,22-47379048-47379058-GAG,22-47379048-47379063-GAGGAGGAGGCAGAG,22-47379060-47379069-GAG,22-47379074-47379083-GGA,22-47379084-47379095-GAG,22-47379123-47379134-GAG,22-47379137-47379152-GGA,22-47379182-47379188-AGA,22-47379192-47379203-GAG,22-47379219-47379231-GAG,22-47379239-47379250-GGC,22-47379248-47379254-GGA,22-47379260-47379271-GGA,22-47379266-47379296-GGAGGCGGAGGAGGC,22-47379290-47379310-GGAGGC,22-47379302-47379361-GGAGGCGGCGGCGGA,22-47379305-47379316-GGC,22-47379320-47379331-GGC,22-47379335-47379346-GGC,22-47379350-47379364-GGC,22-47379365-47379379-GGC,22-47379377-47379386-GGA;MOTIFS=AGA,GAGGAGGAGGCAGAG,GGC,GGAGGCGGCGGCGGA,AAG,GGAGGC,GAG,GGA,GGAGGCGGAGGAGGC,GAGGAGGAGGAAGAAAAGGAA;STRUC=<VC154518>	HPRC,HGSVC,1KG-ONT	No	1.992	Yes	NA,NA	NA	NA
chr22:47379374	583690	INS	1162	0.9163	0.3149	10	NA	NA	NA	NA	NA	NA	NA	NA	enhancer	No	ID=22-47378965-47378976-AAG,22-47378982-47378993-GAG,22-47379009-47379023-GAG,22-47379012-47379033-GAGGAGGAGGAAGAAAAGGAA,22-47379033-47379044-GAG,22-47379048-47379058-GAG,22-47379048-47379063-GAGGAGGAGGCAGAG,22-47379060-47379069-GAG,22-47379074-47379083-GGA,22-47379084-47379095-GAG,22-47379123-47379134-GAG,22-47379137-47379152-GGA,22-47379182-47379188-AGA,22-47379192-47379203-GAG,22-47379219-47379231-GAG,22-47379239-47379250-GGC,22-47379248-47379254-GGA,22-47379260-47379271-GGA,22-47379266-47379296-GGAGGCGGAGGAGGC,22-47379290-47379310-GGAGGC,22-47379302-47379361-GGAGGCGGCGGCGGA,22-47379305-47379316-GGC,22-47379320-47379331-GGC,22-47379335-47379346-GGC,22-47379350-47379364-GGC,22-47379365-47379379-GGC,22-47379377-47379386-GGA;MOTIFS=AGA,GAGGAGGAGGCAGAG,GGC,GGAGGCGGCGGCGGA,AAG,GGAGGC,GAG,GGA,GGAGGCGGAGGAGGC,GAGGAGGAGGAAGAAAAGGAA;STRUC=<VC154518>	HPRC,HGSVC,1KG-ONT	No	1.992	Yes	NA,NA	NA	NA
chr22:47379374	583691	INS	1974	0.9184	0.4112	7	NA	NA	NA	NA	NA	NA	NA	NA	enhancer	No	ID=22-47378965-47378976-AAG,22-47378982-47378993-GAG,22-47379009-47379023-GAG,22-47379012-47379033-GAGGAGGAGGAAGAAAAGGAA,22-47379033-47379044-GAG,22-47379048-47379058-GAG,22-47379048-47379063-GAGGAGGAGGCAGAG,22-47379060-47379069-GAG,22-47379074-47379083-GGA,22-47379084-47379095-GAG,22-47379123-47379134-GAG,22-47379137-47379152-GGA,22-47379182-47379188-AGA,22-47379192-47379203-GAG,22-47379219-47379231-GAG,22-47379239-47379250-GGC,22-47379248-47379254-GGA,22-47379260-47379271-GGA,22-47379266-47379296-GGAGGCGGAGGAGGC,22-47379290-47379310-GGAGGC,22-47379302-47379361-GGAGGCGGCGGCGGA,22-47379305-47379316-GGC,22-47379320-47379331-GGC,22-47379335-47379346-GGC,22-47379350-47379364-GGC,22-47379365-47379379-GGC,22-47379377-47379386-GGA;MOTIFS=AGA,GAGGAGGAGGCAGAG,GGC,GGAGGCGGCGGCGGA,AAG,GGAGGC,GAG,GGA,GGAGGCGGAGGAGGC,GAGGAGGAGGAAGAAAAGGAA;STRUC=<VC154518>	HPRC,HGSVC	No	1.992	No	NA,NA	NA	NA
chr22:47379374	583692	INS	1581	0.8774	0.4655	6	NA	NA	NA	NA	NA	NA	NA	NA	enhancer	No	ID=22-47378965-47378976-AAG,22-47378982-47378993-GAG,22-47379009-47379023-GAG,22-47379012-47379033-GAGGAGGAGGAAGAAAAGGAA,22-47379033-47379044-GAG,22-47379048-47379058-GAG,22-47379048-47379063-GAGGAGGAGGCAGAG,22-47379060-47379069-GAG,22-47379074-47379083-GGA,22-47379084-47379095-GAG,22-47379123-47379134-GAG,22-47379137-47379152-GGA,22-47379182-47379188-AGA,22-47379192-47379203-GAG,22-47379219-47379231-GAG,22-47379239-47379250-GGC,22-47379248-47379254-GGA,22-47379260-47379271-GGA,22-47379266-47379296-GGAGGCGGAGGAGGC,22-47379290-47379310-GGAGGC,22-47379302-47379361-GGAGGCGGCGGCGGA,22-47379305-47379316-GGC,22-47379320-47379331-GGC,22-47379335-47379346-GGC,22-47379350-47379364-GGC,22-47379365-47379379-GGC,22-47379377-47379386-GGA;MOTIFS=AGA,GAGGAGGAGGCAGAG,GGC,GGAGGCGGCGGCGGA,AAG,GGAGGC,GAG,GGA,GGAGGCGGAGGAGGC,GAGGAGGAGGAAGAAAAGGAA;STRUC=<VC154518>	HPRC,HGSVC,1KG-ONT	No	1.992	Yes	NA,NA	NA	NA
chr22:47379374	583694	INS	1712	0.8673	0.5066	8	NA	NA	NA	NA	NA	NA	NA	NA	enhancer	No	ID=22-47378965-47378976-AAG,22-47378982-47378993-GAG,22-47379009-47379023-GAG,22-47379012-47379033-GAGGAGGAGGAAGAAAAGGAA,22-47379033-47379044-GAG,22-47379048-47379058-GAG,22-47379048-47379063-GAGGAGGAGGCAGAG,22-47379060-47379069-GAG,22-47379074-47379083-GGA,22-47379084-47379095-GAG,22-47379123-47379134-GAG,22-47379137-47379152-GGA,22-47379182-47379188-AGA,22-47379192-47379203-GAG,22-47379219-47379231-GAG,22-47379239-47379250-GGC,22-47379248-47379254-GGA,22-47379260-47379271-GGA,22-47379266-47379296-GGAGGCGGAGGAGGC,22-47379290-47379310-GGAGGC,22-47379302-47379361-GGAGGCGGCGGCGGA,22-47379305-47379316-GGC,22-47379320-47379331-GGC,22-47379335-47379346-GGC,22-47379350-47379364-GGC,22-47379365-47379379-GGC,22-47379377-47379386-GGA;MOTIFS=AGA,GAGGAGGAGGCAGAG,GGC,GGAGGCGGCGGCGGA,AAG,GGAGGC,GAG,GGA,GGAGGCGGAGGAGGC,GAGGAGGAGGAAGAAAAGGAA;STRUC=<VC154518>	HPRC,HGSVC	No	1.992	Yes	NA,NA	NA	NA
chr22:47379374	583686	INS	1428	0.931	0.2905	2	NA	NA	NA	NA	NA	NA	NA	NA	enhancer	No	ID=22-47378965-47378976-AAG,22-47378982-47378993-GAG,22-47379009-47379023-GAG,22-47379012-47379033-GAGGAGGAGGAAGAAAAGGAA,22-47379033-47379044-GAG,22-47379048-47379058-GAG,22-47379048-47379063-GAGGAGGAGGCAGAG,22-47379060-47379069-GAG,22-47379074-47379083-GGA,22-47379084-47379095-GAG,22-47379123-47379134-GAG,22-47379137-47379152-GGA,22-47379182-47379188-AGA,22-47379192-47379203-GAG,22-47379219-47379231-GAG,22-47379239-47379250-GGC,22-47379248-47379254-GGA,22-47379260-47379271-GGA,22-47379266-47379296-GGAGGCGGAGGAGGC,22-47379290-47379310-GGAGGC,22-47379302-47379361-GGAGGCGGCGGCGGA,22-47379305-47379316-GGC,22-47379320-47379331-GGC,22-47379335-47379346-GGC,22-47379350-47379364-GGC,22-47379365-47379379-GGC,22-47379377-47379386-GGA;MOTIFS=AGA,GAGGAGGAGGCAGAG,GGC,GGAGGCGGCGGCGGA,AAG,GGAGGC,GAG,GGA,GGAGGCGGAGGAGGC,GAGGAGGAGGAAGAAAAGGAA;STRUC=<VC154518>	HPRC,HGSVC,1KG-ONT	No	1.992	No	NA,NA	NA	NA
chr22:47379376	583711	INS	3207	0.8272	0.657	12	NA	NA	NA	NA	NA	NA	NA	NA	NA	No	ID=22-47378965-47378976-AAG,22-47378982-47378993-GAG,22-47379009-47379023-GAG,22-47379012-47379033-GAGGAGGAGGAAGAAAAGGAA,22-47379033-47379044-GAG,22-47379048-47379058-GAG,22-47379048-47379063-GAGGAGGAGGCAGAG,22-47379060-47379069-GAG,22-47379074-47379083-GGA,22-47379084-47379095-GAG,22-47379123-47379134-GAG,22-47379137-47379152-GGA,22-47379182-47379188-AGA,22-47379192-47379203-GAG,22-47379219-47379231-GAG,22-47379239-47379250-GGC,22-47379248-47379254-GGA,22-47379260-47379271-GGA,22-47379266-47379296-GGAGGCGGAGGAGGC,22-47379290-47379310-GGAGGC,22-47379302-47379361-GGAGGCGGCGGCGGA,22-47379305-47379316-GGC,22-47379320-47379331-GGC,22-47379335-47379346-GGC,22-47379350-47379364-GGC,22-47379365-47379379-GGC,22-47379377-47379386-GGA;MOTIFS=AGA,GAGGAGGAGGCAGAG,GGC,GGAGGCGGCGGCGGA,AAG,GGAGGC,GAG,GGA,GGAGGCGGAGGAGGC,GAGGAGGAGGAAGAAAAGGAA;STRUC=<VC154518>	HPRC,HGSVC,1KG-ONT	No	1.992	Yes	NA,NA	NA	NA
chr22:47379377	583712	INS	3400	0.8219	0.6651	4	NA	NA	NA	NA	NA	NA	NA	NA	NA	No	ID=22-47378965-47378976-AAG,22-47378982-47378993-GAG,22-47379009-47379023-GAG,22-47379012-47379033-GAGGAGGAGGAAGAAAAGGAA,22-47379033-47379044-GAG,22-47379048-47379058-GAG,22-47379048-47379063-GAGGAGGAGGCAGAG,22-47379060-47379069-GAG,22-47379074-47379083-GGA,22-47379084-47379095-GAG,22-47379123-47379134-GAG,22-47379137-47379152-GGA,22-47379182-47379188-AGA,22-47379192-47379203-GAG,22-47379219-47379231-GAG,22-47379239-47379250-GGC,22-47379248-47379254-GGA,22-47379260-47379271-GGA,22-47379266-47379296-GGAGGCGGAGGAGGC,22-47379290-47379310-GGAGGC,22-47379302-47379361-GGAGGCGGCGGCGGA,22-47379305-47379316-GGC,22-47379320-47379331-GGC,22-47379335-47379346-GGC,22-47379350-47379364-GGC,22-47379365-47379379-GGC,22-47379377-47379386-GGA;MOTIFS=AGA,GAGGAGGAGGCAGAG,GGC,GGAGGCGGCGGCGGA,AAG,GGAGGC,GAG,GGA,GGAGGCGGAGGAGGC,GAGGAGGAGGAAGAAAAGGAA;STRUC=<VC154518>	HPRC,HGSVC,1KG-ONT	No	1.992	Yes	NA,NA	NA	NA
chr22:47379381	583713	INS	2436	0.818	0.6374	6	NA	NA	NA	NA	NA	NA	NA	NA	NA	No	ID=22-47378965-47378976-AAG,22-47378982-47378993-GAG,22-47379009-47379023-GAG,22-47379012-47379033-GAGGAGGAGGAAGAAAAGGAA,22-47379033-47379044-GAG,22-47379048-47379058-GAG,22-47379048-47379063-GAGGAGGAGGCAGAG,22-47379060-47379069-GAG,22-47379074-47379083-GGA,22-47379084-47379095-GAG,22-47379123-47379134-GAG,22-47379137-47379152-GGA,22-47379182-47379188-AGA,22-47379192-47379203-GAG,22-47379219-47379231-GAG,22-47379239-47379250-GGC,22-47379248-47379254-GGA,22-47379260-47379271-GGA,22-47379266-47379296-GGAGGCGGAGGAGGC,22-47379290-47379310-GGAGGC,22-47379302-47379361-GGAGGCGGCGGCGGA,22-47379305-47379316-GGC,22-47379320-47379331-GGC,22-47379335-47379346-GGC,22-47379350-47379364-GGC,22-47379365-47379379-GGC,22-47379377-47379386-GGA;MOTIFS=AGA,GAGGAGGAGGCAGAG,GGC,GGAGGCGGCGGCGGA,AAG,GGAGGC,GAG,GGA,GGAGGCGGAGGAGGC,GAGGAGGAGGAAGAAAAGGAA;STRUC=<VC154518>	HPRC,HGSVC	No	1.992	Yes	NA,NA	NA	NA
chr22:47379382	583714	INS	1811	0.8531	0.5725	1	NA	NA	NA	NA	NA	NA	NA	NA	NA	No	ID=22-47378965-47378976-AAG,22-47378982-47378993-GAG,22-47379009-47379023-GAG,22-47379012-47379033-GAGGAGGAGGAAGAAAAGGAA,22-47379033-47379044-GAG,22-47379048-47379058-GAG,22-47379048-47379063-GAGGAGGAGGCAGAG,22-47379060-47379069-GAG,22-47379074-47379083-GGA,22-47379084-47379095-GAG,22-47379123-47379134-GAG,22-47379137-47379152-GGA,22-47379182-47379188-AGA,22-47379192-47379203-GAG,22-47379219-47379231-GAG,22-47379239-47379250-GGC,22-47379248-47379254-GGA,22-47379260-47379271-GGA,22-47379266-47379296-GGAGGCGGAGGAGGC,22-47379290-47379310-GGAGGC,22-47379302-47379361-GGAGGCGGCGGCGGA,22-47379305-47379316-GGC,22-47379320-47379331-GGC,22-47379335-47379346-GGC,22-47379350-47379364-GGC,22-47379365-47379379-GGC,22-47379377-47379386-GGA;MOTIFS=AGA,GAGGAGGAGGCAGAG,GGC,GGAGGCGGCGGCGGA,AAG,GGAGGC,GAG,GGA,GGAGGCGGAGGAGGC,GAGGAGGAGGAAGAAAAGGAA;STRUC=<VC154518>	HPRC,HGSVC	No	1.992	No	NA,NA	NA	NA
chr22:47381201	583715	DEL	90	0.8754	0.5149	7	NA	NA	NA	NA	NA	NA	NA	NA	NA	No	ID=22-47381183-47381201-GGGGAGCCGGGGAGAGGT,22-47381192-47381228-GGGAGAGGTGGGGAGCCA,22-47381210-47381289-GGGAGAGGTGGGGAGCCG,22-47381273-47381291-GGGGAGCCGGGGAGAGAG;MOTIFS=GGGGAGCCGGGGAGAGAG,GGGAGAGGTGGGGAGCCG,GGGGAGCCGGGGAGAGGT,GGGAGAGGTGGGGAGCCA;STRUC=<VC154519>	HGSVC	Yes	0.873	No	NA,NA	NA	NA
chr22:47381210	583716	INS	52	0.8068	0.6742	146	NA	NA	NA	NA	NA	NA	NA	NA	NA	No	ID=22-47381183-47381201-GGGGAGCCGGGGAGAGGT,22-47381192-47381228-GGGAGAGGTGGGGAGCCA,22-47381210-47381289-GGGAGAGGTGGGGAGCCG,22-47381273-47381291-GGGGAGCCGGGGAGAGAG;MOTIFS=GGGGAGCCGGGGAGAGAG,GGGAGAGGTGGGGAGCCG,GGGGAGCCGGGGAGAGGT,GGGAGAGGTGGGGAGCCA;STRUC=<VC154519>	HPRC,HGSVC,1KG-ONT	No	0.148	Yes	NA,NA	NA	NA
chr22:47381219	583717	DEL	72	0.8589	0.513	176	NA	NA	NA	NA	NA	NA	NA	NA	NA	No	ID=22-47381183-47381201-GGGGAGCCGGGGAGAGGT,22-47381192-47381228-GGGAGAGGTGGGGAGCCA,22-47381210-47381289-GGGAGAGGTGGGGAGCCG,22-47381273-47381291-GGGGAGCCGGGGAGAGAG;MOTIFS=GGGGAGCCGGGGAGAGAG,GGGAGAGGTGGGGAGCCG,GGGGAGCCGGGGAGAGGT,GGGAGAGGTGGGGAGCCA;STRUC=<VC154519>	HPRC,HGSVC,1KG-ONT	Yes	0.873	Yes	NA,NA	NA	NA
chr22:47381250	583718	DEL	52	0.8451	0.5664	38	NA	NA	NA	NA	NA	NA	NA	NA	NA	No	ID=22-47381183-47381201-GGGGAGCCGGGGAGAGGT,22-47381192-47381228-GGGAGAGGTGGGGAGCCA,22-47381210-47381289-GGGAGAGGTGGGGAGCCG,22-47381273-47381291-GGGGAGCCGGGGAGAGAG;MOTIFS=GGGGAGCCGGGGAGAGAG,GGGAGAGGTGGGGAGCCG,GGGGAGCCGGGGAGAGGT,GGGAGAGGTGGGGAGCCA;STRUC=<VC154519>	HPRC,HGSVC,1KG-ONT	Yes	0.924	Yes	NA,NA	NA	NA
chr22:47381271	583719	INS	90	0.8758	0.4651	19	NA	NA	NA	NA	NA	NA	NA	NA	NA	No	ID=22-47381183-47381201-GGGGAGCCGGGGAGAGGT,22-47381192-47381228-GGGAGAGGTGGGGAGCCA,22-47381210-47381289-GGGAGAGGTGGGGAGCCG,22-47381273-47381291-GGGGAGCCGGGGAGAGAG;MOTIFS=GGGGAGCCGGGGAGAGAG,GGGAGAGGTGGGGAGCCG,GGGGAGCCGGGGAGAGGT,GGGAGAGGTGGGGAGCCA;STRUC=<VC154519>	HPRC,HGSVC,1KG-ONT	No	0.148	Yes	NA,NA	NA	NA
chr22:47381273	583726	INS	57	0.8421	0.5717	21	NA	NA	NA	NA	NA	NA	NA	NA	NA	No	ID=22-47381183-47381201-GGGGAGCCGGGGAGAGGT,22-47381192-47381228-GGGAGAGGTGGGGAGCCA,22-47381210-47381289-GGGAGAGGTGGGGAGCCG,22-47381273-47381291-GGGGAGCCGGGGAGAGAG;MOTIFS=GGGGAGCCGGGGAGAGAG,GGGAGAGGTGGGGAGCCG,GGGGAGCCGGGGAGAGGT,GGGAGAGGTGGGGAGCCA;STRUC=<VC154519>	HPRC,HGSVC,1KG-ONT	No	0.148	Yes	NA,NA	NA	NA
chr22:47381273	583721	INS	72	0.9271	0.2929	110	NA	NA	NA	NA	NA	NA	NA	NA	NA	No	ID=22-47381183-47381201-GGGGAGCCGGGGAGAGGT,22-47381192-47381228-GGGAGAGGTGGGGAGCCA,22-47381210-47381289-GGGAGAGGTGGGGAGCCG,22-47381273-47381291-GGGGAGCCGGGGAGAGAG;MOTIFS=GGGGAGCCGGGGAGAGAG,GGGAGAGGTGGGGAGCCG,GGGGAGCCGGGGAGAGGT,GGGAGAGGTGGGGAGCCA;STRUC=<VC154519>	HPRC,HGSVC,1KG-ONT	No	0.148	Yes	NA,NA	NA	NA
chr22:47381273	583725	INS	145	0.8043	0.6751	3	NA	NA	NA	NA	NA	NA	NA	NA	NA	No	ID=22-47381183-47381201-GGGGAGCCGGGGAGAGGT,22-47381192-47381228-GGGAGAGGTGGGGAGCCA,22-47381210-47381289-GGGAGAGGTGGGGAGCCG,22-47381273-47381291-GGGGAGCCGGGGAGAGAG;MOTIFS=GGGGAGCCGGGGAGAGAG,GGGAGAGGTGGGGAGCCG,GGGGAGCCGGGGAGAGGT,GGGAGAGGTGGGGAGCCA;STRUC=<VC154519>	HPRC	No	0.148	No	NA,NA	NA	NA
chr22:47381273	583724	INS	125	0.8428	0.5754	6	NA	NA	NA	NA	NA	NA	NA	NA	NA	No	ID=22-47381183-47381201-GGGGAGCCGGGGAGAGGT,22-47381192-47381228-GGGAGAGGTGGGGAGCCA,22-47381210-47381289-GGGAGAGGTGGGGAGCCG,22-47381273-47381291-GGGGAGCCGGGGAGAGAG;MOTIFS=GGGGAGCCGGGGAGAGAG,GGGAGAGGTGGGGAGCCG,GGGGAGCCGGGGAGAGGT,GGGAGAGGTGGGGAGCCA;STRUC=<VC154519>	HPRC,HGSVC	No	0.148	Yes	NA,NA	NA	NA
chr22:47381273	583722	INS	108	0.9127	0.3395	11	NA	NA	NA	NA	NA	NA	NA	NA	NA	No	ID=22-47381183-47381201-GGGGAGCCGGGGAGAGGT,22-47381192-47381228-GGGAGAGGTGGGGAGCCA,22-47381210-47381289-GGGAGAGGTGGGGAGCCG,22-47381273-47381291-GGGGAGCCGGGGAGAGAG;MOTIFS=GGGGAGCCGGGGAGAGAG,GGGAGAGGTGGGGAGCCG,GGGGAGCCGGGGAGAGGT,GGGAGAGGTGGGGAGCCA;STRUC=<VC154519>	HPRC,HGSVC	No	0.148	Yes	NA,NA	NA	NA
chr22:47381273	583723	INS	54	0.9564	0.1898	19	NA	NA	NA	NA	NA	NA	NA	NA	NA	No	ID=22-47381183-47381201-GGGGAGCCGGGGAGAGGT,22-47381192-47381228-GGGAGAGGTGGGGAGCCA,22-47381210-47381289-GGGAGAGGTGGGGAGCCG,22-47381273-47381291-GGGGAGCCGGGGAGAGAG;MOTIFS=GGGGAGCCGGGGAGAGAG,GGGAGAGGTGGGGAGCCG,GGGGAGCCGGGGAGAGGT,GGGAGAGGTGGGGAGCCA;STRUC=<VC154519>	HPRC,HGSVC,1KG-ONT	No	0.148	Yes	NA,NA	NA	NA
chr22:47381273	583720	INS	67	0.8014	0.6802	2	NA	NA	NA	NA	NA	NA	NA	NA	NA	No	ID=22-47381183-47381201-GGGGAGCCGGGGAGAGGT,22-47381192-47381228-GGGAGAGGTGGGGAGCCA,22-47381210-47381289-GGGAGAGGTGGGGAGCCG,22-47381273-47381291-GGGGAGCCGGGGAGAGAG;MOTIFS=GGGGAGCCGGGGAGAGAG,GGGAGAGGTGGGGAGCCG,GGGGAGCCGGGGAGAGGT,GGGAGAGGTGGGGAGCCA;STRUC=<VC154519>	HPRC,HGSVC,1KG-ONT	No	0.148	No	NA,NA	NA	NA
chr22:47381282	583727	INS	61	0.8436	0.5798	3	NA	NA	NA	NA	NA	NA	NA	NA	NA	No	ID=22-47381183-47381201-GGGGAGCCGGGGAGAGGT,22-47381192-47381228-GGGAGAGGTGGGGAGCCA,22-47381210-47381289-GGGAGAGGTGGGGAGCCG,22-47381273-47381291-GGGGAGCCGGGGAGAGAG;MOTIFS=GGGGAGCCGGGGAGAGAG,GGGAGAGGTGGGGAGCCG,GGGGAGCCGGGGAGAGGT,GGGAGAGGTGGGGAGCCA;STRUC=<VC154519>	HPRC,HGSVC,1KG-ONT	No	0.148	Yes	NA,NA	NA	NA
chr22:47381290	583728	INS	62	0.8531	0.5529	1	NA	NA	NA	NA	NA	NA	NA	NA	NA	No	ID=22-47381183-47381201-GGGGAGCCGGGGAGAGGT,22-47381192-47381228-GGGAGAGGTGGGGAGCCA,22-47381210-47381289-GGGAGAGGTGGGGAGCCG,22-47381273-47381291-GGGGAGCCGGGGAGAGAG;MOTIFS=GGGGAGCCGGGGAGAGAG,GGGAGAGGTGGGGAGCCG,GGGGAGCCGGGGAGAGGT,GGGAGAGGTGGGGAGCCA;STRUC=<VC154519>	HPRC,HGSVC,1KG-ONT	No	0.148	No	NA,NA	NA	NA
chr22:47381307	583729	INS	55	0.825	0.6549	234	NA	NA	NA	NA	NA	NA	NA	NA	NA	No	ID=22-47381183-47381201-GGGGAGCCGGGGAGAGGT,22-47381192-47381228-GGGAGAGGTGGGGAGCCA,22-47381210-47381289-GGGAGAGGTGGGGAGCCG,22-47381273-47381291-GGGGAGCCGGGGAGAGAG;MOTIFS=GGGGAGCCGGGGAGAGAG,GGGAGAGGTGGGGAGCCG,GGGGAGCCGGGGAGAGGT,GGGAGAGGTGGGGAGCCA;STRUC=<VC154519>	HPRC,HGSVC,1KG-ONT	No	1.859	Yes	NA,NA	NA	NA
chr22:47381318	583730	INS	85	0.8169	0.6412	8	NA	NA	NA	NA	NA	NA	NA	NA	NA	No	ID=22-47381183-47381201-GGGGAGCCGGGGAGAGGT,22-47381192-47381228-GGGAGAGGTGGGGAGCCA,22-47381210-47381289-GGGAGAGGTGGGGAGCCG,22-47381273-47381291-GGGGAGCCGGGGAGAGAG;MOTIFS=GGGGAGCCGGGGAGAGAG,GGGAGAGGTGGGGAGCCG,GGGGAGCCGGGGAGAGGT,GGGAGAGGTGGGGAGCCA;STRUC=<VC154519>	HPRC,HGSVC,1KG-ONT	No	1.859	No	NA,NA	NA	NA
chr22:47381342	583731	INS	63	0.8512	0.562	2	NA	NA	NA	NA	NA	NA	NA	NA	NA	No	NA	HPRC,HGSVC,1KG-ONT	No	6.391	Yes	NA,NA	NA	NA
chr22:47386238	583732	DEL	210	0.8323	0.6432	375	NA	NA	NA	NA	NA	NA	NA	NA	NA	No	NA	HPRC,HGSVC,1KG-ONT	No	4.228	Yes	NA,NA	NA	NA
chr22:47399931	583733	INS	126	0.8365	0.597	1	NA	NA	NA	NA	NA	NA	NA	NA	NA	No	NA	HGSVC	No	0.794	No	NA,NA	NA	NA
chr22:47399964	583734	DEL	83	0.811	0.6781	16	NA	NA	NA	NA	NA	NA	NA	NA	NA	No	NA	HPRC,HGSVC,1KG-ONT	No	0.51	Yes	NA,NA	NA	NA
chr22:47399998	583735	DEL	84	0.9234	0.2809	203	NA	NA	NA	NA	NA	NA	NA	NA	NA	No	NA	HPRC,HGSVC,1KG-ONT	No	0.352	Yes	NA,NA	NA	NA
chr22:47400040	583737	DEL	168	0.8139	0.6873	2	NA	NA	NA	NA	NA	NA	NA	NA	NA	No	NA	NA	No	0.967	No	NA,NA	NA	NA
chr22:47400040	583736	INS	84	0.8967	0.398	386	NA	NA	NA	NA	NA	NA	NA	NA	NA	No	NA	HPRC	No	0.794	Yes	NA,NA	NA	NA
chr22:47400111	583738	INS	168	0.8271	0.6286	3	NA	NA	NA	NA	NA	NA	NA	NA	NA	No	NA	HGSVC	No	0.794	Yes	NA,NA	NA	NA
chr22:47400131	583739	DEL	126	0.7985	0.6918	383	NA	NA	NA	NA	NA	NA	NA	NA	NA	No	NA	NA	No	0.844	Yes	NA,NA	NA	NA
chr22:47405203	583740	INS	224	0.8632	0.5231	28	NA	NA	NA	NA	NA	NA	NA	NA	NA	No	NA	HGSVC,1KG-ONT	No	0.094	Yes	NA,NA	NA	NA
chr22:47405222	583741	INS	891	0.8562	0.586	129	NA	NA	NA	NA	NA	NA	NA	NA	NA	No	NA	HPRC,HGSVC,1KG-ONT	No	0.094	Yes	NA,NA	NA	NA
chr22:47405391	583742	DEL	258	0.9131	0.3118	173	NA	NA	NA	NA	NA	NA	NA	NA	NA	No	ID=22-47405368-47405402-GTGACGGTGGCCAGGGC;MOTIFS=GTGACGGTGGCCAGGGC;STRUC=(GTGACGGTGGCCAGGGC)n	HPRC,HGSVC,1KG-ONT	No	2.874	Yes	NA,NA	NA	NA
chr22:47405444	583743	DEL	224	0.8452	0.5769	2	NA	NA	NA	NA	NA	NA	NA	NA	NA	No	ID=22-47405368-47405402-GTGACGGTGGCCAGGGC;MOTIFS=GTGACGGTGGCCAGGGC;STRUC=(GTGACGGTGGCCAGGGC)n	HPRC,HGSVC,1KG-ONT	No	1.55	Yes	NA,NA	NA	NA
chr22:47405507	583744	DEL	241	0.8816	0.4529	268	NA	NA	NA	NA	NA	NA	NA	NA	NA	No	ID=22-47405368-47405402-GTGACGGTGGCCAGGGC;MOTIFS=GTGACGGTGGCCAGGGC;STRUC=(GTGACGGTGGCCAGGGC)n	HPRC,HGSVC,1KG-ONT	No	1.712	Yes	NA,NA	NA	NA
chr22:47405900	583745	DEL	54	0.8596	0.5406	122	NA	NA	NA	NA	NA	NA	NA	NA	NA	No	NA	HPRC,HGSVC	No	5.205	Yes	NA,NA	NA	NA
chr22:47407065	583746	DEL	51	0.8156	0.6903	1	NA	NA	NA	NA	NA	NA	NA	NA	NA	No	NA	NA	No	1.113	No	NA,NA	NA	NA
chr22:47415333	583747	INS	59	0.8338	0.6291	2	NA	NA	NA	NA	NA	NA	NA	NA	NA	No	ID=22-47415314-47415336-A,22-47415358-47415368-TA;MOTIFS=TA,A;STRUC=<VC154528>	HGSVC	No	1.616	Yes	NA,NA	NA	NA
chr22:47415339	583748	INS	64	0.8903	0.4349	1	NA	NA	NA	NA	NA	NA	NA	NA	NA	No	ID=22-47415314-47415336-A,22-47415358-47415368-TA;MOTIFS=TA,A;STRUC=<VC154528>,ID=22-47415335-47415357-AT;MOTIFS=AT;STRUC=<TR2304148>	HGSVC	No	1.616	No	NA,NA	NA	NA
chr22:47420301	583749	INS	319	0.9523	0.1923	2	NA	NA	NA	NA	NA	NA	NA	NA	NA	No	NA	NA	Yes	1.616	Yes	NA,NA	NA	NA
chr22:47455474	583750	DEL	64	0.845	0.5109	2	NA	NA	NA	NA	NA	NA	NA	NA	NA	No	ID=22-47455521-47455530-AT;MOTIFS=AT;STRUC=<TR2304212>	HGSVC	Yes	2.22	Yes	NA,NA	NA	NA
chr22:47520373	583751	INS	86	0.834	0.5978	35	NA	NA	NA	NA	NA	NA	NA	NA	NA	No	NA	HPRC,HGSVC,1KG-ONT	No	1.616	Yes	NA,NA	NA	NA
chr22:47520444	583752	DEL	60	0.8828	0.402	244	NA	NA	NA	NA	NA	NA	NA	NA	NA	No	ID=22-47520398-47520503-TATGATATGAATATGATATTCATTCATGAG;MOTIFS=TATGATATGAATATGATATTCATTCATGAG;STRUC=(TATGATATGAATATGATATTCATTCATGAG)n	HPRC,HGSVC	No	1.945	Yes	NA,NA	NA	NA
chr22:47520449	583753	DEL	116	0.946	0.2221	2	NA	NA	NA	NA	NA	NA	NA	NA	NA	No	ID=22-47520398-47520503-TATGATATGAATATGATATTCATTCATGAG;MOTIFS=TATGATATGAATATGATATTCATTCATGAG;STRUC=(TATGATATGAATATGATATTCATTCATGAG)n	HPRC,HGSVC,1KG-ONT	No	1.834	No	NA,NA	NA	NA
chr22:47520479	583754	DEL	86	0.8768	0.4724	272	NA	NA	NA	NA	NA	NA	NA	NA	NA	No	ID=22-47520398-47520503-TATGATATGAATATGATATTCATTCATGAG;MOTIFS=TATGATATGAATATGATATTCATTCATGAG;STRUC=(TATGATATGAATATGATATTCATTCATGAG)n	HPRC,HGSVC,1KG-ONT	No	1.834	Yes	NA,NA	NA	NA
chr22:47520509	583755	INS	52	0.8478	0.5867	29	NA	NA	NA	NA	NA	NA	NA	NA	NA	No	ID=22-47520398-47520503-TATGATATGAATATGATATTCATTCATGAG;MOTIFS=TATGATATGAATATGATATTCATTCATGAG;STRUC=(TATGATATGAATATGATATTCATTCATGAG)n	HPRC,HGSVC,1KG-ONT	No	1.616	Yes	NA,NA	NA	NA
chr22:47520509	583756	DEL	56	0.9378	0.2593	122	NA	NA	NA	NA	NA	NA	NA	NA	NA	No	ID=22-47520398-47520503-TATGATATGAATATGATATTCATTCATGAG;MOTIFS=TATGATATGAATATGATATTCATTCATGAG;STRUC=(TATGATATGAATATGATATTCATTCATGAG)n	HPRC,HGSVC	No	1.834	Yes	NA,NA	NA	NA
chr22:47520565	583759	INS	94	0.9028	0.4319	248	NA	NA	NA	NA	NA	NA	NA	NA	NA	No	ID=22-47520398-47520503-TATGATATGAATATGATATTCATTCATGAG;MOTIFS=TATGATATGAATATGATATTCATTCATGAG;STRUC=(TATGATATGAATATGATATTCATTCATGAG)n	NA	No	1.616	Yes	NA,NA	NA	NA
chr22:47520565	583757	INS	86	0.8284	0.6198	1	NA	NA	NA	NA	NA	NA	NA	NA	NA	No	ID=22-47520398-47520503-TATGATATGAATATGATATTCATTCATGAG;MOTIFS=TATGATATGAATATGATATTCATTCATGAG;STRUC=(TATGATATGAATATGATATTCATTCATGAG)n	HPRC,HGSVC,1KG-ONT	No	1.616	Yes	NA,NA	NA	NA
chr22:47520565	583758	INS	64	0.8736	0.4748	26	NA	NA	NA	NA	NA	NA	NA	NA	NA	No	ID=22-47520398-47520503-TATGATATGAATATGATATTCATTCATGAG;MOTIFS=TATGATATGAATATGATATTCATTCATGAG;STRUC=(TATGATATGAATATGATATTCATTCATGAG)n	HPRC,HGSVC,1KG-ONT	No	1.616	Yes	NA,NA	NA	NA
chr22:47526709	583760	DEL	1707	0.9087	0.3165	7	NA	NA	NA	NA	NA	NA	NA	NA	NA	No	ID=22-47526827-47526837-GTG;MOTIFS=GTG;STRUC=<TR2304315>,ID=22-47527366-47527375-TTG;MOTIFS=TTG;STRUC=<TR2304316>,ID=22-47527376-47527386-TGT;MOTIFS=TGT;STRUC=<TR2304317>	NA	Yes	0.337	Yes	NA,NA	NA	NA
chr22:47531806	583761	INS	61	0.8825	0.4785	63	NA	NA	NA	NA	NA	NA	NA	NA	NA	No	NA	HPRC,HGSVC,1KG-ONT	Yes	3.322	Yes	NA,NA	NA	NA
chr22:47549003	583762	INS	84	0.9687	0.1502	804	NA	NA	NA	NA	NA	NA	NA	NA	NA	No	ID=22-47548941-47548949-A;MOTIFS=A;STRUC=(A)n	HPRC,HGSVC,1KG-ONT	Yes	2.538	Yes	NA,NA	NA	NA
chr22:47549003	583763	INS	117	0.8814	0.4213	1	NA	NA	NA	NA	NA	NA	NA	NA	NA	No	ID=22-47548941-47548949-A;MOTIFS=A;STRUC=(A)n	HPRC,HGSVC,1KG-ONT	Yes	2.538	No	NA,NA	NA	NA
chr22:47556795	583764	INS	590	0.821	0.6551	1	NA	NA	NA	NA	NA	NA	NA	NA	NA	No	NA	NA	No	1.616	No	NA,NA	NA	NA
chr22:47565740	583765	INS	341	0.9248	0.2646	3	NA	NA	NA	NA	NA	NA	NA	NA	NA	No	NA	HPRC,HGSVC,1KG-ONT	Yes	4.801	No	NA,NA	NA	NA
chr22:47565740	583766	INS	323	0.9401	0.2491	26	NA	NA	NA	NA	NA	NA	NA	NA	NA	No	NA	HPRC,HGSVC,1KG-ONT	Yes	4.801	Yes	NA,NA	NA	NA
chr22:47590123	583767	DEL	249	0.9513	0.4264	1	NA	NA	NA	NA	NA	NA	NA	NA	NA	No	ID=22-47590035-47590044-ACC,22-47590092-47590174-CCCACCCCCACATGCACTGTGCAGGTCTACACAGCAGTGAA,22-47590588-47590602-TC;MOTIFS=CCCACCCCCACATGCACTGTGCAGGTCTACACAGCAGTGAA,TC,ACC;STRUC=<VC154548>	HPRC,HGSVC	No	0.286	No	NA,NA	NA	NA
chr22:47590133	583768	INS	83	0.8081	0.678	13	NA	NA	NA	NA	NA	NA	NA	NA	NA	No	ID=22-47590035-47590044-ACC,22-47590092-47590174-CCCACCCCCACATGCACTGTGCAGGTCTACACAGCAGTGAA,22-47590588-47590602-TC;MOTIFS=CCCACCCCCACATGCACTGTGCAGGTCTACACAGCAGTGAA,TC,ACC;STRUC=<VC154548>	HPRC,HGSVC	No	1.616	Yes	NA,NA	NA	NA
chr22:47590216	583769	INS	123	0.8642	0.5483	107	NA	NA	NA	NA	NA	NA	NA	NA	NA	No	ID=22-47590035-47590044-ACC,22-47590092-47590174-CCCACCCCCACATGCACTGTGCAGGTCTACACAGCAGTGAA,22-47590588-47590602-TC;MOTIFS=CCCACCCCCACATGCACTGTGCAGGTCTACACAGCAGTGAA,TC,ACC;STRUC=<VC154548>	HPRC,HGSVC,1KG-ONT	No	1.616	Yes	NA,NA	NA	NA
chr22:47590217	583770	INS	660	0.884	0.4252	16	NA	NA	NA	NA	NA	NA	NA	NA	NA	No	ID=22-47590035-47590044-ACC,22-47590092-47590174-CCCACCCCCACATGCACTGTGCAGGTCTACACAGCAGTGAA,22-47590588-47590602-TC;MOTIFS=CCCACCCCCACATGCACTGTGCAGGTCTACACAGCAGTGAA,TC,ACC;STRUC=<VC154548>	HPRC,HGSVC,1KG-ONT	No	1.616	Yes	NA,NA	NA	NA
chr22:47590247	583771	INS	454	0.8697	0.5097	82	NA	NA	NA	NA	NA	NA	NA	NA	NA	No	ID=22-47590035-47590044-ACC,22-47590092-47590174-CCCACCCCCACATGCACTGTGCAGGTCTACACAGCAGTGAA,22-47590588-47590602-TC;MOTIFS=CCCACCCCCACATGCACTGTGCAGGTCTACACAGCAGTGAA,TC,ACC;STRUC=<VC154548>	HPRC,HGSVC,1KG-ONT	No	0.234	Yes	NA,NA	NA	NA
chr22:47590247	583772	DEL	125	0.8576	0.4995	8	NA	NA	NA	NA	NA	NA	NA	NA	NA	No	ID=22-47590035-47590044-ACC,22-47590092-47590174-CCCACCCCCACATGCACTGTGCAGGTCTACACAGCAGTGAA,22-47590588-47590602-TC;MOTIFS=CCCACCCCCACATGCACTGTGCAGGTCTACACAGCAGTGAA,TC,ACC;STRUC=<VC154548>	HGSVC	No	0.404	No	NA,NA	NA	NA
chr22:47590256	583773	INS	835	0.8185	0.6564	25	NA	NA	NA	NA	NA	NA	NA	NA	NA	No	ID=22-47590035-47590044-ACC,22-47590092-47590174-CCCACCCCCACATGCACTGTGCAGGTCTACACAGCAGTGAA,22-47590588-47590602-TC;MOTIFS=CCCACCCCCACATGCACTGTGCAGGTCTACACAGCAGTGAA,TC,ACC;STRUC=<VC154548>	HPRC,HGSVC,1KG-ONT	No	0.234	Yes	NA,NA	NA	NA
chr22:47590256	583774	INS	332	0.9219	0.3353	43	NA	NA	NA	NA	NA	NA	NA	NA	NA	No	ID=22-47590035-47590044-ACC,22-47590092-47590174-CCCACCCCCACATGCACTGTGCAGGTCTACACAGCAGTGAA,22-47590588-47590602-TC;MOTIFS=CCCACCCCCACATGCACTGTGCAGGTCTACACAGCAGTGAA,TC,ACC;STRUC=<VC154548>	HPRC,HGSVC,1KG-ONT	No	0.234	Yes	NA,NA	NA	NA
chr22:47590258	583775	INS	496	0.9396	0.264	6	NA	NA	NA	NA	NA	NA	NA	NA	NA	No	ID=22-47590035-47590044-ACC,22-47590092-47590174-CCCACCCCCACATGCACTGTGCAGGTCTACACAGCAGTGAA,22-47590588-47590602-TC;MOTIFS=CCCACCCCCACATGCACTGTGCAGGTCTACACAGCAGTGAA,TC,ACC;STRUC=<VC154548>	HPRC,HGSVC,1KG-ONT	No	1.616	No	NA,NA	NA	NA
chr22:47590264	583776	INS	84	0.8382	0.5916	14	NA	NA	NA	NA	NA	NA	NA	NA	NA	No	ID=22-47590035-47590044-ACC,22-47590092-47590174-CCCACCCCCACATGCACTGTGCAGGTCTACACAGCAGTGAA,22-47590588-47590602-TC;MOTIFS=CCCACCCCCACATGCACTGTGCAGGTCTACACAGCAGTGAA,TC,ACC;STRUC=<VC154548>	HPRC,HGSVC	No	1.616	Yes	NA,NA	NA	NA
chr22:47590286	583777	INS	744	0.8322	0.6066	4	NA	NA	NA	NA	NA	NA	NA	NA	NA	No	ID=22-47590035-47590044-ACC,22-47590092-47590174-CCCACCCCCACATGCACTGTGCAGGTCTACACAGCAGTGAA,22-47590588-47590602-TC;MOTIFS=CCCACCCCCACATGCACTGTGCAGGTCTACACAGCAGTGAA,TC,ACC;STRUC=<VC154548>	HPRC,HGSVC,1KG-ONT	No	1.616	Yes	NA,NA	NA	NA
chr22:47590299	583778	INS	913	0.8361	0.6714	7	NA	NA	NA	NA	NA	NA	NA	NA	NA	No	ID=22-47590035-47590044-ACC,22-47590092-47590174-CCCACCCCCACATGCACTGTGCAGGTCTACACAGCAGTGAA,22-47590588-47590602-TC;MOTIFS=CCCACCCCCACATGCACTGTGCAGGTCTACACAGCAGTGAA,TC,ACC;STRUC=<VC154548>	HPRC,HGSVC,1KG-ONT	No	0.469	Yes	NA,NA	NA	NA
chr22:47590299	583779	INS	788	0.8964	0.4375	20	NA	NA	NA	NA	NA	NA	NA	NA	NA	No	ID=22-47590035-47590044-ACC,22-47590092-47590174-CCCACCCCCACATGCACTGTGCAGGTCTACACAGCAGTGAA,22-47590588-47590602-TC;MOTIFS=CCCACCCCCACATGCACTGTGCAGGTCTACACAGCAGTGAA,TC,ACC;STRUC=<VC154548>	HPRC,HGSVC,1KG-ONT	No	0.469	Yes	NA,NA	NA	NA
chr22:47590299	583780	DEL	83	0.8411	0.5945	13	NA	NA	NA	NA	NA	NA	NA	NA	NA	No	ID=22-47590035-47590044-ACC,22-47590092-47590174-CCCACCCCCACATGCACTGTGCAGGTCTACACAGCAGTGAA,22-47590588-47590602-TC;MOTIFS=CCCACCCCCACATGCACTGTGCAGGTCTACACAGCAGTGAA,TC,ACC;STRUC=<VC154548>	HPRC	No	0.394	Yes	NA,NA	NA	NA
chr22:47590329	583783	INS	622	0.8641	0.5406	10	NA	NA	NA	NA	NA	NA	NA	NA	NA	No	ID=22-47590035-47590044-ACC,22-47590092-47590174-CCCACCCCCACATGCACTGTGCAGGTCTACACAGCAGTGAA,22-47590588-47590602-TC;MOTIFS=CCCACCCCCACATGCACTGTGCAGGTCTACACAGCAGTGAA,TC,ACC;STRUC=<VC154548>	HPRC,HGSVC,1KG-ONT	No	1.616	Yes	NA,NA	NA	NA
chr22:47590329	583781	INS	1948	0.8709	0.5329	1	NA	NA	NA	NA	NA	NA	NA	NA	NA	No	ID=22-47590035-47590044-ACC,22-47590092-47590174-CCCACCCCCACATGCACTGTGCAGGTCTACACAGCAGTGAA,22-47590588-47590602-TC;MOTIFS=CCCACCCCCACATGCACTGTGCAGGTCTACACAGCAGTGAA,TC,ACC;STRUC=<VC154548>	NA	No	1.616	No	NA,NA	NA	NA
chr22:47590329	583782	INS	414	0.809	0.669	38	NA	NA	NA	NA	NA	NA	NA	NA	NA	No	ID=22-47590035-47590044-ACC,22-47590092-47590174-CCCACCCCCACATGCACTGTGCAGGTCTACACAGCAGTGAA,22-47590588-47590602-TC;MOTIFS=CCCACCCCCACATGCACTGTGCAGGTCTACACAGCAGTGAA,TC,ACC;STRUC=<VC154548>	HPRC,HGSVC,1KG-ONT	No	1.616	Yes	NA,NA	NA	NA
chr22:47590341	583784	INS	164	0.8478	0.6829	36	NA	NA	NA	NA	NA	NA	NA	NA	NA	No	ID=22-47590035-47590044-ACC,22-47590092-47590174-CCCACCCCCACATGCACTGTGCAGGTCTACACAGCAGTGAA,22-47590588-47590602-TC;MOTIFS=CCCACCCCCACATGCACTGTGCAGGTCTACACAGCAGTGAA,TC,ACC;STRUC=<VC154548>	HPRC,HGSVC,1KG-ONT	No	1.616	Yes	NA,NA	NA	NA
chr22:47590342	583785	INS	703	0.8276	0.6661	48	NA	NA	NA	NA	NA	NA	NA	NA	NA	No	ID=22-47590035-47590044-ACC,22-47590092-47590174-CCCACCCCCACATGCACTGTGCAGGTCTACACAGCAGTGAA,22-47590588-47590602-TC;MOTIFS=CCCACCCCCACATGCACTGTGCAGGTCTACACAGCAGTGAA,TC,ACC;STRUC=<VC154548>	HPRC,HGSVC,1KG-ONT	No	1.616	Yes	NA,NA	NA	NA
chr22:47590342	583786	INS	207	0.9431	0.4525	31	NA	NA	NA	NA	NA	NA	NA	NA	NA	No	ID=22-47590035-47590044-ACC,22-47590092-47590174-CCCACCCCCACATGCACTGTGCAGGTCTACACAGCAGTGAA,22-47590588-47590602-TC;MOTIFS=CCCACCCCCACATGCACTGTGCAGGTCTACACAGCAGTGAA,TC,ACC;STRUC=<VC154548>	HPRC,HGSVC,1KG-ONT	No	1.616	Yes	NA,NA	NA	NA
chr22:47590342	583787	INS	580	0.8411	0.6087	37	NA	NA	NA	NA	NA	NA	NA	NA	NA	No	ID=22-47590035-47590044-ACC,22-47590092-47590174-CCCACCCCCACATGCACTGTGCAGGTCTACACAGCAGTGAA,22-47590588-47590602-TC;MOTIFS=CCCACCCCCACATGCACTGTGCAGGTCTACACAGCAGTGAA,TC,ACC;STRUC=<VC154548>	HPRC,HGSVC,1KG-ONT	No	1.616	Yes	NA,NA	NA	NA
chr22:47590383	583788	INS	541	0.8619	0.5201	120	NA	NA	NA	NA	NA	NA	NA	NA	NA	No	ID=22-47590035-47590044-ACC,22-47590092-47590174-CCCACCCCCACATGCACTGTGCAGGTCTACACAGCAGTGAA,22-47590588-47590602-TC;MOTIFS=CCCACCCCCACATGCACTGTGCAGGTCTACACAGCAGTGAA,TC,ACC;STRUC=<VC154548>	HPRC,HGSVC,1KG-ONT	No	1.616	Yes	NA,NA	NA	NA
chr22:47590383	583789	INS	1122	0.8588	0.5187	120	NA	NA	NA	NA	NA	NA	NA	NA	NA	No	ID=22-47590035-47590044-ACC,22-47590092-47590174-CCCACCCCCACATGCACTGTGCAGGTCTACACAGCAGTGAA,22-47590588-47590602-TC;MOTIFS=CCCACCCCCACATGCACTGTGCAGGTCTACACAGCAGTGAA,TC,ACC;STRUC=<VC154548>	HPRC,HGSVC,1KG-ONT	No	1.616	Yes	NA,NA	NA	NA
chr22:47590383	583790	INS	996	0.8608	0.5147	28	NA	NA	NA	NA	NA	NA	NA	NA	NA	No	ID=22-47590035-47590044-ACC,22-47590092-47590174-CCCACCCCCACATGCACTGTGCAGGTCTACACAGCAGTGAA,22-47590588-47590602-TC;MOTIFS=CCCACCCCCACATGCACTGTGCAGGTCTACACAGCAGTGAA,TC,ACC;STRUC=<VC154548>	HPRC,HGSVC,1KG-ONT	No	1.616	Yes	NA,NA	NA	NA
chr22:47590383	583791	INS	126	0.8562	0.5232	156	NA	NA	NA	NA	NA	NA	NA	NA	NA	No	ID=22-47590035-47590044-ACC,22-47590092-47590174-CCCACCCCCACATGCACTGTGCAGGTCTACACAGCAGTGAA,22-47590588-47590602-TC;MOTIFS=CCCACCCCCACATGCACTGTGCAGGTCTACACAGCAGTGAA,TC,ACC;STRUC=<VC154548>	HPRC,HGSVC,1KG-ONT	No	1.616	Yes	NA,NA	NA	NA
chr22:47590422	583792	INS	379	0.8207	0.634	29	NA	NA	NA	NA	NA	NA	NA	NA	NA	No	ID=22-47590035-47590044-ACC,22-47590092-47590174-CCCACCCCCACATGCACTGTGCAGGTCTACACAGCAGTGAA,22-47590588-47590602-TC;MOTIFS=CCCACCCCCACATGCACTGTGCAGGTCTACACAGCAGTGAA,TC,ACC;STRUC=<VC154548>	HPRC,HGSVC,1KG-ONT	No	0.469	Yes	NA,NA	NA	NA
chr22:47590423	583793	INS	291	0.8546	0.5963	38	NA	NA	NA	NA	NA	NA	NA	NA	NA	No	ID=22-47590035-47590044-ACC,22-47590092-47590174-CCCACCCCCACATGCACTGTGCAGGTCTACACAGCAGTGAA,22-47590588-47590602-TC;MOTIFS=CCCACCCCCACATGCACTGTGCAGGTCTACACAGCAGTGAA,TC,ACC;STRUC=<VC154548>	HPRC,HGSVC,1KG-ONT	No	0.469	Yes	NA,NA	NA	NA
chr22:47590424	583794	INS	248	0.8688	0.4869	54	NA	NA	NA	NA	NA	NA	NA	NA	NA	No	ID=22-47590035-47590044-ACC,22-47590092-47590174-CCCACCCCCACATGCACTGTGCAGGTCTACACAGCAGTGAA,22-47590588-47590602-TC;MOTIFS=CCCACCCCCACATGCACTGTGCAGGTCTACACAGCAGTGAA,TC,ACC;STRUC=<VC154548>	HPRC,HGSVC,1KG-ONT	No	0.469	Yes	NA,NA	NA	NA
chr22:47600419	583795	DEL	436	0.8081	0.6758	1	NA	NA	NA	NA	NA	NA	NA	NA	NA	No	ID=22-47600678-47600686-C;MOTIFS=C;STRUC=(C)n	HPRC,1KG-ONT	No	5.183	No	NA,NA	NA	NA
chr22:47600447	583796	DEL	280	0.8534	0.5137	4	NA	NA	NA	NA	NA	NA	NA	NA	NA	No	ID=22-47600678-47600686-C;MOTIFS=C;STRUC=(C)n	HPRC,1KG-ONT	No	4.09	No	NA,NA	NA	NA
chr22:47600539	583797	DEL	69	0.8448	0.5938	9	NA	NA	NA	NA	NA	NA	NA	NA	NA	No	ID=22-47600678-47600686-C;MOTIFS=C;STRUC=(C)n	HPRC,HGSVC,1KG-ONT	No	0.54	Yes	NA,NA	NA	NA
chr22:47600553	583798	INS	55	0.8356	0.6087	4	NA	NA	NA	NA	NA	NA	NA	NA	NA	No	NA	HPRC,HGSVC,1KG-ONT	Yes	2.538	Yes	NA,NA	NA	NA
chr22:47600569	583799	DEL	53	0.8496	0.5641	141	NA	NA	NA	NA	NA	NA	NA	NA	NA	No	ID=22-47600678-47600686-C;MOTIFS=C;STRUC=(C)n	HPRC,HGSVC,1KG-ONT	No	0.579	Yes	NA,NA	NA	NA
chr22:47600574	583800	INS	52	0.8379	0.6246	9	NA	NA	NA	NA	NA	NA	NA	NA	NA	No	ID=22-47600678-47600686-C;MOTIFS=C;STRUC=(C)n	HPRC,HGSVC,1KG-ONT	Yes	1.616	Yes	NA,NA	NA	NA
chr22:47600577	583801	INS	56	0.874	0.4508	131	NA	NA	NA	NA	NA	NA	NA	NA	NA	No	ID=22-47600678-47600686-C;MOTIFS=C;STRUC=(C)n	HPRC,HGSVC,1KG-ONT	Yes	1.616	Yes	NA,NA	NA	NA
chr22:47600586	583802	DEL	79	0.8611	0.5075	152	NA	NA	NA	NA	NA	NA	NA	NA	NA	No	ID=22-47600678-47600686-C;MOTIFS=C;STRUC=(C)n	HGSVC	No	0.316	Yes	NA,NA	NA	NA
chr22:47600596	583803	INS	107	0.8204	0.6574	9	NA	NA	NA	NA	NA	NA	NA	NA	NA	No	ID=22-47600678-47600686-C;MOTIFS=C;STRUC=(C)n	HPRC,HGSVC	Yes	1.616	No	NA,NA	NA	NA
chr22:47600607	583804	DEL	369	0.7999	0.699	13	NA	NA	NA	NA	NA	NA	NA	NA	NA	No	ID=22-47600678-47600686-C;MOTIFS=C;STRUC=(C)n	HPRC,1KG-ONT	No	0.506	Yes	NA,NA	NA	NA
chr22:47600613	583805	DEL	52	0.8949	0.3866	248	NA	NA	NA	NA	NA	NA	NA	NA	NA	No	ID=22-47600678-47600686-C;MOTIFS=C;STRUC=(C)n	HPRC,HGSVC,1KG-ONT	No	0.31	Yes	NA,NA	NA	NA
chr22:47600622	583817	DEL	343	0.8679	0.4859	3	NA	NA	NA	NA	NA	NA	NA	NA	NA	No	ID=22-47600678-47600686-C;MOTIFS=C;STRUC=(C)n	HPRC,1KG-ONT	No	0.506	No	NA,NA	NA	NA
chr22:47600622	583807	INS	82	0.865	0.4993	24	NA	NA	NA	NA	NA	NA	NA	NA	NA	No	ID=22-47600678-47600686-C;MOTIFS=C;STRUC=(C)n	HPRC,HGSVC	No	0.794	Yes	NA,NA	NA	NA
chr22:47600622	583816	DEL	56	0.9819	0.1567	3	NA	NA	NA	NA	NA	NA	NA	NA	NA	No	ID=22-47600678-47600686-C;MOTIFS=C;STRUC=(C)n	HPRC,HGSVC,1KG-ONT	No	0.323	No	NA,NA	NA	NA
chr22:47600622	583815	INS	731	0.8138	0.6644	1	NA	NA	NA	NA	NA	NA	NA	NA	NA	No	ID=22-47600678-47600686-C;MOTIFS=C;STRUC=(C)n	NA	No	0.794	No	NA,NA	NA	NA
chr22:47600622	583814	INS	229	0.8475	0.6117	1	NA	NA	NA	NA	NA	NA	NA	NA	NA	No	ID=22-47600678-47600686-C;MOTIFS=C;STRUC=(C)n	1KG-ONT	No	0.794	No	NA,NA	NA	NA
chr22:47600622	583813	INS	138	0.9042	0.3568	1	NA	NA	NA	NA	NA	NA	NA	NA	NA	No	ID=22-47600678-47600686-C;MOTIFS=C;STRUC=(C)n	HPRC	No	0.794	No	NA,NA	NA	NA
chr22:47600622	583811	INS	522	0.7918	0.6839	3	NA	NA	NA	NA	NA	NA	NA	NA	NA	No	ID=22-47600678-47600686-C;MOTIFS=C;STRUC=(C)n	1KG-ONT	No	0.794	No	NA,NA	NA	NA
chr22:47600622	583810	INS	438	0.8724	0.4654	1	NA	NA	NA	NA	NA	NA	NA	NA	NA	No	ID=22-47600678-47600686-C;MOTIFS=C;STRUC=(C)n	1KG-ONT	No	0.794	No	NA,NA	NA	NA
chr22:47600622	583809	INS	161	0.8611	0.5008	2	NA	NA	NA	NA	NA	NA	NA	NA	NA	No	ID=22-47600678-47600686-C;MOTIFS=C;STRUC=(C)n	1KG-ONT	Yes	0.794	No	NA,NA	NA	NA
chr22:47600622	583808	INS	109	0.8935	0.4074	24	NA	NA	NA	NA	NA	NA	NA	NA	NA	No	ID=22-47600678-47600686-C;MOTIFS=C;STRUC=(C)n	HPRC,HGSVC	No	0.794	Yes	NA,NA	NA	NA
chr22:47600622	583806	INS	55	0.8008	0.692	20	NA	NA	NA	NA	NA	NA	NA	NA	NA	No	ID=22-47600678-47600686-C;MOTIFS=C;STRUC=(C)n	HPRC,HGSVC,1KG-ONT	No	0.794	Yes	NA,NA	NA	NA
chr22:47600622	583812	INS	220	0.8872	0.4535	2	NA	NA	NA	NA	NA	NA	NA	NA	NA	No	ID=22-47600678-47600686-C;MOTIFS=C;STRUC=(C)n	1KG-ONT	No	0.794	Yes	NA,NA	NA	NA
chr22:47600631	583818	INS	270	0.8583	0.5996	3	NA	NA	NA	NA	NA	NA	NA	NA	NA	No	ID=22-47600678-47600686-C;MOTIFS=C;STRUC=(C)n	1KG-ONT	No	0.794	Yes	NA,NA	NA	NA
chr22:47600639	583819	INS	52	0.8679	0.5025	4	NA	NA	NA	NA	NA	NA	NA	NA	NA	No	ID=22-47600678-47600686-C;MOTIFS=C;STRUC=(C)n	HPRC,HGSVC,1KG-ONT	No	0.794	Yes	NA,NA	NA	NA
chr22:47600875	583820	DEL	52	0.8427	0.6124	45	NA	NA	NA	NA	NA	NA	NA	NA	NA	No	NA	HPRC,HGSVC,1KG-ONT	No	0.364	Yes	NA,NA	NA	NA
chr22:47600926	583821	DEL	53	0.8566	0.5385	2	NA	NA	NA	NA	NA	NA	NA	NA	NA	No	NA	HPRC,HGSVC,1KG-ONT	No	0.283	No	NA,NA	NA	NA
chr22:47603226	583822	INS	78	0.9027	0.3539	75	NA	NA	NA	NA	NA	NA	NA	NA	NA	No	NA	HPRC,HGSVC,1KG-ONT	No	1.888	Yes	NA,NA	NA	NA
chr22:47603256	583823	DEL	78	0.8689	0.505	34	NA	NA	NA	NA	NA	NA	NA	NA	NA	No	ID=22-47603226-47603304-GGTTGGATCTGTGTCCCCACCCAAATCTCATGTTGAATTGCAGCCCCCAGTGTTGGAGGTGGGGGCCTGGTGGGAGGT,22-47603256-47603539-TGTTGAATTGCAGCCCCCAGTGTTGGAGGTGGGGGCCTGGTGGGAGGTGGTTGGATCTGTGTCCCCACCCAAATCTCG;MOTIFS=TGTTGAATTGCAGCCCCCAGTGTTGGAGGTGGGGGCCTGGTGGGAGGTGGTTGGATCTGTGTCCCCACCCAAATCTCG,GGTTGGATCTGTGTCCCCACCCAAATCTCATGTTGAATTGCAGCCCCCAGTGTTGGAGGTGGGGGCCTGGTGGGAGGT;STRUC=<VC154550>	HPRC,HGSVC	No	1.292	Yes	NA,NA	NA	NA
chr22:47603412	583824	INS	156	0.8895	0.402	134	NA	NA	NA	NA	NA	NA	NA	NA	NA	No	ID=22-47603226-47603304-GGTTGGATCTGTGTCCCCACCCAAATCTCATGTTGAATTGCAGCCCCCAGTGTTGGAGGTGGGGGCCTGGTGGGAGGT,22-47603256-47603539-TGTTGAATTGCAGCCCCCAGTGTTGGAGGTGGGGGCCTGGTGGGAGGTGGTTGGATCTGTGTCCCCACCCAAATCTCG;MOTIFS=TGTTGAATTGCAGCCCCCAGTGTTGGAGGTGGGGGCCTGGTGGGAGGTGGTTGGATCTGTGTCCCCACCCAAATCTCG,GGTTGGATCTGTGTCCCCACCCAAATCTCATGTTGAATTGCAGCCCCCAGTGTTGGAGGTGGGGGCCTGGTGGGAGGT;STRUC=<VC154550>	HPRC,HGSVC,1KG-ONT	No	0.794	Yes	NA,NA	NA	NA
chr22:47603490	583825	INS	78	0.8822	0.4119	136	NA	NA	NA	NA	NA	NA	NA	NA	NA	No	ID=22-47603226-47603304-GGTTGGATCTGTGTCCCCACCCAAATCTCATGTTGAATTGCAGCCCCCAGTGTTGGAGGTGGGGGCCTGGTGGGAGGT,22-47603256-47603539-TGTTGAATTGCAGCCCCCAGTGTTGGAGGTGGGGGCCTGGTGGGAGGTGGTTGGATCTGTGTCCCCACCCAAATCTCG;MOTIFS=TGTTGAATTGCAGCCCCCAGTGTTGGAGGTGGGGGCCTGGTGGGAGGTGGTTGGATCTGTGTCCCCACCCAAATCTCG,GGTTGGATCTGTGTCCCCACCCAAATCTCATGTTGAATTGCAGCCCCCAGTGTTGGAGGTGGGGGCCTGGTGGGAGGT;STRUC=<VC154550>	HPRC,HGSVC,1KG-ONT	No	0.794	Yes	NA,NA	NA	NA
chr22:47603490	583826	INS	156	0.8604	0.5399	196	NA	NA	NA	NA	NA	NA	NA	NA	NA	No	ID=22-47603226-47603304-GGTTGGATCTGTGTCCCCACCCAAATCTCATGTTGAATTGCAGCCCCCAGTGTTGGAGGTGGGGGCCTGGTGGGAGGT,22-47603256-47603539-TGTTGAATTGCAGCCCCCAGTGTTGGAGGTGGGGGCCTGGTGGGAGGTGGTTGGATCTGTGTCCCCACCCAAATCTCG;MOTIFS=TGTTGAATTGCAGCCCCCAGTGTTGGAGGTGGGGGCCTGGTGGGAGGTGGTTGGATCTGTGTCCCCACCCAAATCTCG,GGTTGGATCTGTGTCCCCACCCAAATCTCATGTTGAATTGCAGCCCCCAGTGTTGGAGGTGGGGGCCTGGTGGGAGGT;STRUC=<VC154550>	HPRC,HGSVC,1KG-ONT	No	0.794	Yes	NA,NA	NA	NA
chr22:47603490	583827	INS	234	0.8601	0.663	2	NA	NA	NA	NA	NA	NA	NA	NA	NA	No	ID=22-47603226-47603304-GGTTGGATCTGTGTCCCCACCCAAATCTCATGTTGAATTGCAGCCCCCAGTGTTGGAGGTGGGGGCCTGGTGGGAGGT,22-47603256-47603539-TGTTGAATTGCAGCCCCCAGTGTTGGAGGTGGGGGCCTGGTGGGAGGTGGTTGGATCTGTGTCCCCACCCAAATCTCG;MOTIFS=TGTTGAATTGCAGCCCCCAGTGTTGGAGGTGGGGGCCTGGTGGGAGGTGGTTGGATCTGTGTCCCCACCCAAATCTCG,GGTTGGATCTGTGTCCCCACCCAAATCTCATGTTGAATTGCAGCCCCCAGTGTTGGAGGTGGGGGCCTGGTGGGAGGT;STRUC=<VC154550>	HPRC	No	0.794	No	NA,NA	NA	NA
chr22:47606539	583828	INS	55	0.912	0.3246	50	NA	NA	NA	NA	NA	NA	NA	NA	NA	No	NA	HPRC,1KG-ONT	No	3.242	Yes	NA,NA	NA	NA
chr22:47608072	583829	INS	106	0.924	0.2982	117	NA	NA	NA	NA	NA	NA	NA	NA	NA	No	NA	HPRC,HGSVC,1KG-ONT	Yes	0.794	Yes	NA,NA	NA	NA
chr22:47608086	583830	DEL	91	0.8767	0.4362	4	NA	NA	NA	NA	NA	NA	NA	NA	NA	No	NA	1KG-ONT	No	1.133	Yes	NA,NA	NA	NA
chr22:47608091	583831	INS	87	0.8217	0.6517	26	NA	NA	NA	NA	NA	NA	NA	NA	NA	No	NA	HPRC,HGSVC,1KG-ONT	Yes	0.794	Yes	NA,NA	NA	NA
chr22:47610187	583832	INS	326	0.9642	0.1794	31	NA	NA	NA	NA	NA	NA	NA	NA	NA	No	NA	HPRC	Yes	7.79	Yes	NA,NA	NA	NA
chr22:47613316	583833	INS	88	0.9764	0.1157	674	NA	NA	NA	NA	NA	NA	NA	NA	NA	No	ID=22-47613316-47613492-CCTGCTGCCCAGGACAGTGTCCCTCCACTGTCCACATGGTTATTACAACCGCAAGTCCTTGCTGGAGGATCATCTCCGAGGGGCCTTC;MOTIFS=CCTGCTGCCCAGGACAGTGTCCCTCCACTGTCCACATGGTTATTACAACCGCAAGTCCTTGCTGGAGGATCATCTCCGAGGGGCCTTC;STRUC=(CCTGCTGCCCAGGACAGTGTCCCTCCACTGTCCACATGGTTATTACAACCGCAAGTCCTTGCTGGAGGATCATCTCCGAGGGGCCTTC)n	HPRC,HGSVC,1KG-ONT	No	1.888	Yes	NA,NA	NA	NA
chr22:47613316	583835	DEL	88	0.8521	0.5453	387	NA	NA	NA	NA	NA	NA	NA	NA	NA	No	ID=22-47613316-47613492-CCTGCTGCCCAGGACAGTGTCCCTCCACTGTCCACATGGTTATTACAACCGCAAGTCCTTGCTGGAGGATCATCTCCGAGGGGCCTTC;MOTIFS=CCTGCTGCCCAGGACAGTGTCCCTCCACTGTCCACATGGTTATTACAACCGCAAGTCCTTGCTGGAGGATCATCTCCGAGGGGCCTTC;STRUC=(CCTGCTGCCCAGGACAGTGTCCCTCCACTGTCCACATGGTTATTACAACCGCAAGTCCTTGCTGGAGGATCATCTCCGAGGGGCCTTC)n	HPRC,HGSVC,1KG-ONT	No	0.44	Yes	NA,NA	NA	NA
chr22:47613316	583834	INS	90	0.8859	0.447	56	NA	NA	NA	NA	NA	NA	NA	NA	NA	No	ID=22-47613316-47613492-CCTGCTGCCCAGGACAGTGTCCCTCCACTGTCCACATGGTTATTACAACCGCAAGTCCTTGCTGGAGGATCATCTCCGAGGGGCCTTC;MOTIFS=CCTGCTGCCCAGGACAGTGTCCCTCCACTGTCCACATGGTTATTACAACCGCAAGTCCTTGCTGGAGGATCATCTCCGAGGGGCCTTC;STRUC=(CCTGCTGCCCAGGACAGTGTCCCTCCACTGTCCACATGGTTATTACAACCGCAAGTCCTTGCTGGAGGATCATCTCCGAGGGGCCTTC)n	HPRC,HGSVC,1KG-ONT	No	1.888	Yes	NA,NA	NA	NA
chr22:47613319	583836	INS	95	0.8613	0.5134	9	NA	NA	NA	NA	NA	NA	NA	NA	NA	No	ID=22-47613316-47613492-CCTGCTGCCCAGGACAGTGTCCCTCCACTGTCCACATGGTTATTACAACCGCAAGTCCTTGCTGGAGGATCATCTCCGAGGGGCCTTC;MOTIFS=CCTGCTGCCCAGGACAGTGTCCCTCCACTGTCCACATGGTTATTACAACCGCAAGTCCTTGCTGGAGGATCATCTCCGAGGGGCCTTC;STRUC=(CCTGCTGCCCAGGACAGTGTCCCTCCACTGTCCACATGGTTATTACAACCGCAAGTCCTTGCTGGAGGATCATCTCCGAGGGGCCTTC)n	HPRC,HGSVC,1KG-ONT	No	1.888	Yes	NA,NA	NA	NA
chr22:47626314	583838	DEL	50	0.901	0.3654	18	NA	NA	NA	NA	NA	NA	NA	NA	NA	No	NA	HGSVC	Yes	1.303	Yes	NA,NA	NA	NA
chr22:47626314	583837	INS	50	0.8498	0.5367	1	NA	NA	NA	NA	NA	NA	NA	NA	NA	No	NA	NA	Yes	3.242	No	NA,NA	NA	NA
chr22:47639478	583839	INS	54	0.9206	0.2877	7	NA	NA	NA	NA	NA	NA	NA	NA	NA	No	ID=22-47639446-47639484-A;MOTIFS=A;STRUC=<TR2304487>	HGSVC,1KG-ONT	Yes	0.692	Yes	NA,NA	NA	NA
chr22:47651633	583840	INS	86	0.872	0.4637	2	NA	NA	NA	NA	NA	NA	NA	NA	NA	No	ID=22-47651607-47651635-TGTA,22-47651633-47651637-TATC,22-47651638-47651655-ATCT,22-47651655-47651670-ATCT,22-47651691-47651738-ATCT,22-47651759-47651767-ATCT;MOTIFS=TGTA,TATC,ATCT;STRUC=<VC154553>	NA	Yes	3.188	No	NA,NA	NA	NA
chr22:47654579	583841	INS	261	0.99	0.0434	855	NA	NA	NA	NA	NA	NA	NA	NA	NA	No	ID=22-47654574-47654588-TGA,22-47654586-47654597-TGG,22-47654647-47654667-TGATGG;MOTIFS=TGA,TGG,TGATGG;STRUC=<VC154555>	HPRC,HGSVC,1KG-ONT	No	1.868	Yes	NA,NA	NA	NA
chr22:47654579	583842	INS	255	0.975	0.1216	241	NA	NA	NA	NA	NA	NA	NA	NA	NA	No	ID=22-47654574-47654588-TGA,22-47654586-47654597-TGG,22-47654647-47654667-TGATGG;MOTIFS=TGA,TGG,TGATGG;STRUC=<VC154555>	HPRC,HGSVC,1KG-ONT	No	1.868	Yes	NA,NA	NA	NA
chr22:47665586	583843	DEL	87	0.8488	0.5657	1	NA	NA	NA	NA	NA	NA	NA	NA	NA	No	NA	NA	Yes	2.311	No	NA,NA	NA	NA
chr22:47679562	583844	INS	179	0.9	0.3507	1	NA	NA	NA	NA	NA	NA	NA	NA	NA	No	NA	HPRC,HGSVC,1KG-ONT	No	0.692	No	NA,NA	NA	NA
chr22:47679601	583846	INS	160	0.86	0.5177	8	NA	NA	NA	NA	NA	NA	NA	NA	NA	No	ID=22-47679580-47679599-CCAT,22-47679601-47679637-CATC,22-47679617-47679675-CATCCATCCATCCATCCAT,22-47679636-47679656-CATC,22-47679655-47679709-CATC,22-47679714-47679722-CCAT,22-47679722-47679742-CCAC,22-47679726-47679741-CCAT,22-47679746-47679797-CCAT,22-47679802-47679818-CCAT,22-47679883-47679907-CATTCAA,22-47679904-47679916-CATC;MOTIFS=CCAT,CCAC,CATCCATCCATCCATCCAT,CATTCAA,CATC;STRUC=<VC154557>	HPRC,HGSVC,1KG-ONT	No	0.056	Yes	NA,NA	NA	NA
chr22:47679601	583847	INS	169	0.8295	0.6655	12	NA	NA	NA	NA	NA	NA	NA	NA	NA	No	ID=22-47679580-47679599-CCAT,22-47679601-47679637-CATC,22-47679617-47679675-CATCCATCCATCCATCCAT,22-47679636-47679656-CATC,22-47679655-47679709-CATC,22-47679714-47679722-CCAT,22-47679722-47679742-CCAC,22-47679726-47679741-CCAT,22-47679746-47679797-CCAT,22-47679802-47679818-CCAT,22-47679883-47679907-CATTCAA,22-47679904-47679916-CATC;MOTIFS=CCAT,CCAC,CATCCATCCATCCATCCAT,CATTCAA,CATC;STRUC=<VC154557>	HPRC,HGSVC,1KG-ONT	No	0.056	Yes	NA,NA	NA	NA
chr22:47679613	583848	INS	146	0.7999	0.6562	23	NA	NA	NA	NA	NA	NA	NA	NA	NA	No	ID=22-47679580-47679599-CCAT,22-47679601-47679637-CATC,22-47679617-47679675-CATCCATCCATCCATCCAT,22-47679636-47679656-CATC,22-47679655-47679709-CATC,22-47679714-47679722-CCAT,22-47679722-47679742-CCAC,22-47679726-47679741-CCAT,22-47679746-47679797-CCAT,22-47679802-47679818-CCAT,22-47679883-47679907-CATTCAA,22-47679904-47679916-CATC;MOTIFS=CCAT,CCAC,CATCCATCCATCCATCCAT,CATTCAA,CATC;STRUC=<VC154557>	HPRC,HGSVC,1KG-ONT	No	0.056	Yes	NA,NA	NA	NA
chr22:47679620	583849	INS	158	0.8573	0.5519	21	NA	NA	NA	NA	NA	NA	NA	NA	NA	No	ID=22-47679580-47679599-CCAT,22-47679601-47679637-CATC,22-47679617-47679675-CATCCATCCATCCATCCAT,22-47679636-47679656-CATC,22-47679655-47679709-CATC,22-47679714-47679722-CCAT,22-47679722-47679742-CCAC,22-47679726-47679741-CCAT,22-47679746-47679797-CCAT,22-47679802-47679818-CCAT,22-47679883-47679907-CATTCAA,22-47679904-47679916-CATC;MOTIFS=CCAT,CCAC,CATCCATCCATCCATCCAT,CATTCAA,CATC;STRUC=<VC154557>	HPRC,HGSVC,1KG-ONT	No	0.056	Yes	NA,NA	NA	NA
chr22:47679621	583850	INS	138	0.8341	0.6383	32	NA	NA	NA	NA	NA	NA	NA	NA	NA	No	ID=22-47679580-47679599-CCAT,22-47679601-47679637-CATC,22-47679617-47679675-CATCCATCCATCCATCCAT,22-47679636-47679656-CATC,22-47679655-47679709-CATC,22-47679714-47679722-CCAT,22-47679722-47679742-CCAC,22-47679726-47679741-CCAT,22-47679746-47679797-CCAT,22-47679802-47679818-CCAT,22-47679883-47679907-CATTCAA,22-47679904-47679916-CATC;MOTIFS=CCAT,CCAC,CATCCATCCATCCATCCAT,CATTCAA,CATC;STRUC=<VC154557>	HPRC,HGSVC,1KG-ONT	No	0.056	Yes	NA,NA	NA	NA
chr22:47679625	583851	INS	90	0.8389	0.5871	5	NA	NA	NA	NA	NA	NA	NA	NA	NA	No	ID=22-47679580-47679599-CCAT,22-47679601-47679637-CATC,22-47679617-47679675-CATCCATCCATCCATCCAT,22-47679636-47679656-CATC,22-47679655-47679709-CATC,22-47679714-47679722-CCAT,22-47679722-47679742-CCAC,22-47679726-47679741-CCAT,22-47679746-47679797-CCAT,22-47679802-47679818-CCAT,22-47679883-47679907-CATTCAA,22-47679904-47679916-CATC;MOTIFS=CCAT,CCAC,CATCCATCCATCCATCCAT,CATTCAA,CATC;STRUC=<VC154557>	HPRC,HGSVC	No	0.056	Yes	NA,NA	NA	NA
chr22:47679633	583852	INS	116	0.9161	0.3423	4	NA	NA	NA	NA	NA	NA	NA	NA	NA	No	ID=22-47679580-47679599-CCAT,22-47679601-47679637-CATC,22-47679617-47679675-CATCCATCCATCCATCCAT,22-47679636-47679656-CATC,22-47679655-47679709-CATC,22-47679714-47679722-CCAT,22-47679722-47679742-CCAC,22-47679726-47679741-CCAT,22-47679746-47679797-CCAT,22-47679802-47679818-CCAT,22-47679883-47679907-CATTCAA,22-47679904-47679916-CATC;MOTIFS=CCAT,CCAC,CATCCATCCATCCATCCAT,CATTCAA,CATC;STRUC=<VC154557>	HPRC,HGSVC,1KG-ONT	No	0.056	No	NA,NA	NA	NA
chr22:47679636	583853	INS	148	0.7965	0.6897	6	NA	NA	NA	NA	NA	NA	NA	NA	NA	No	ID=22-47679580-47679599-CCAT,22-47679601-47679637-CATC,22-47679617-47679675-CATCCATCCATCCATCCAT,22-47679636-47679656-CATC,22-47679655-47679709-CATC,22-47679714-47679722-CCAT,22-47679722-47679742-CCAC,22-47679726-47679741-CCAT,22-47679746-47679797-CCAT,22-47679802-47679818-CCAT,22-47679883-47679907-CATTCAA,22-47679904-47679916-CATC;MOTIFS=CCAT,CCAC,CATCCATCCATCCATCCAT,CATTCAA,CATC;STRUC=<VC154557>	HPRC,HGSVC,1KG-ONT	No	0.056	No	NA,NA	NA	NA
chr22:47679636	583854	INS	111	0.8784	0.4402	10	NA	NA	NA	NA	NA	NA	NA	NA	NA	No	ID=22-47679580-47679599-CCAT,22-47679601-47679637-CATC,22-47679617-47679675-CATCCATCCATCCATCCAT,22-47679636-47679656-CATC,22-47679655-47679709-CATC,22-47679714-47679722-CCAT,22-47679722-47679742-CCAC,22-47679726-47679741-CCAT,22-47679746-47679797-CCAT,22-47679802-47679818-CCAT,22-47679883-47679907-CATTCAA,22-47679904-47679916-CATC;MOTIFS=CCAT,CCAC,CATCCATCCATCCATCCAT,CATTCAA,CATC;STRUC=<VC154557>	HPRC,HGSVC,1KG-ONT	No	0.056	Yes	NA,NA	NA	NA
chr22:47679636	583855	INS	167	0.8256	0.6687	29	NA	NA	NA	NA	NA	NA	NA	NA	NA	No	ID=22-47679580-47679599-CCAT,22-47679601-47679637-CATC,22-47679617-47679675-CATCCATCCATCCATCCAT,22-47679636-47679656-CATC,22-47679655-47679709-CATC,22-47679714-47679722-CCAT,22-47679722-47679742-CCAC,22-47679726-47679741-CCAT,22-47679746-47679797-CCAT,22-47679802-47679818-CCAT,22-47679883-47679907-CATTCAA,22-47679904-47679916-CATC;MOTIFS=CCAT,CCAC,CATCCATCCATCCATCCAT,CATTCAA,CATC;STRUC=<VC154557>	HPRC,HGSVC,1KG-ONT	No	0.056	Yes	NA,NA	NA	NA
chr22:47679636	583856	INS	184	0.8591	0.5567	23	NA	NA	NA	NA	NA	NA	NA	NA	NA	No	ID=22-47679580-47679599-CCAT,22-47679601-47679637-CATC,22-47679617-47679675-CATCCATCCATCCATCCAT,22-47679636-47679656-CATC,22-47679655-47679709-CATC,22-47679714-47679722-CCAT,22-47679722-47679742-CCAC,22-47679726-47679741-CCAT,22-47679746-47679797-CCAT,22-47679802-47679818-CCAT,22-47679883-47679907-CATTCAA,22-47679904-47679916-CATC;MOTIFS=CCAT,CCAC,CATCCATCCATCCATCCAT,CATTCAA,CATC;STRUC=<VC154557>	HPRC,HGSVC,1KG-ONT	No	0.056	Yes	NA,NA	NA	NA
chr22:47679636	583857	INS	190	0.8358	0.6355	188	NA	NA	NA	NA	NA	NA	NA	NA	NA	No	ID=22-47679580-47679599-CCAT,22-47679601-47679637-CATC,22-47679617-47679675-CATCCATCCATCCATCCAT,22-47679636-47679656-CATC,22-47679655-47679709-CATC,22-47679714-47679722-CCAT,22-47679722-47679742-CCAC,22-47679726-47679741-CCAT,22-47679746-47679797-CCAT,22-47679802-47679818-CCAT,22-47679883-47679907-CATTCAA,22-47679904-47679916-CATC;MOTIFS=CCAT,CCAC,CATCCATCCATCCATCCAT,CATTCAA,CATC;STRUC=<VC154557>	HPRC,HGSVC,1KG-ONT	No	0.056	Yes	NA,NA	NA	NA
chr22:47679644	583858	INS	103	0.9077	0.3324	18	NA	NA	NA	NA	NA	NA	NA	NA	NA	No	ID=22-47679580-47679599-CCAT,22-47679601-47679637-CATC,22-47679617-47679675-CATCCATCCATCCATCCAT,22-47679636-47679656-CATC,22-47679655-47679709-CATC,22-47679714-47679722-CCAT,22-47679722-47679742-CCAC,22-47679726-47679741-CCAT,22-47679746-47679797-CCAT,22-47679802-47679818-CCAT,22-47679883-47679907-CATTCAA,22-47679904-47679916-CATC;MOTIFS=CCAT,CCAC,CATCCATCCATCCATCCAT,CATTCAA,CATC;STRUC=<VC154557>	HPRC,HGSVC	No	0.056	Yes	NA,NA	NA	NA
chr22:47679655	583859	INS	157	0.8099	0.6716	88	NA	NA	NA	NA	NA	NA	NA	NA	NA	No	ID=22-47679580-47679599-CCAT,22-47679601-47679637-CATC,22-47679617-47679675-CATCCATCCATCCATCCAT,22-47679636-47679656-CATC,22-47679655-47679709-CATC,22-47679714-47679722-CCAT,22-47679722-47679742-CCAC,22-47679726-47679741-CCAT,22-47679746-47679797-CCAT,22-47679802-47679818-CCAT,22-47679883-47679907-CATTCAA,22-47679904-47679916-CATC;MOTIFS=CCAT,CCAC,CATCCATCCATCCATCCAT,CATTCAA,CATC;STRUC=<VC154557>	HPRC,HGSVC,1KG-ONT	No	0.056	Yes	NA,NA	NA	NA
chr22:47679656	583860	INS	183	0.8967	0.6804	18	NA	NA	NA	NA	NA	NA	NA	NA	NA	No	ID=22-47679580-47679599-CCAT,22-47679601-47679637-CATC,22-47679617-47679675-CATCCATCCATCCATCCAT,22-47679636-47679656-CATC,22-47679655-47679709-CATC,22-47679714-47679722-CCAT,22-47679722-47679742-CCAC,22-47679726-47679741-CCAT,22-47679746-47679797-CCAT,22-47679802-47679818-CCAT,22-47679883-47679907-CATTCAA,22-47679904-47679916-CATC;MOTIFS=CCAT,CCAC,CATCCATCCATCCATCCAT,CATTCAA,CATC;STRUC=<VC154557>	HPRC,HGSVC,1KG-ONT	No	0.056	Yes	NA,NA	NA	NA
chr22:47679663	583861	INS	59	0.8591	0.5246	21	NA	NA	NA	NA	NA	NA	NA	NA	NA	No	ID=22-47679580-47679599-CCAT,22-47679601-47679637-CATC,22-47679617-47679675-CATCCATCCATCCATCCAT,22-47679636-47679656-CATC,22-47679655-47679709-CATC,22-47679714-47679722-CCAT,22-47679722-47679742-CCAC,22-47679726-47679741-CCAT,22-47679746-47679797-CCAT,22-47679802-47679818-CCAT,22-47679883-47679907-CATTCAA,22-47679904-47679916-CATC;MOTIFS=CCAT,CCAC,CATCCATCCATCCATCCAT,CATTCAA,CATC;STRUC=<VC154557>	HPRC	No	0.056	Yes	NA,NA	NA	NA
chr22:47679663	583862	INS	172	0.976	0.1088	86	NA	NA	NA	NA	NA	NA	NA	NA	NA	No	ID=22-47679580-47679599-CCAT,22-47679601-47679637-CATC,22-47679617-47679675-CATCCATCCATCCATCCAT,22-47679636-47679656-CATC,22-47679655-47679709-CATC,22-47679714-47679722-CCAT,22-47679722-47679742-CCAC,22-47679726-47679741-CCAT,22-47679746-47679797-CCAT,22-47679802-47679818-CCAT,22-47679883-47679907-CATTCAA,22-47679904-47679916-CATC;MOTIFS=CCAT,CCAC,CATCCATCCATCCATCCAT,CATTCAA,CATC;STRUC=<VC154557>	HPRC,HGSVC,1KG-ONT	No	0.056	Yes	NA,NA	NA	NA
chr22:47679663	583863	INS	56	0.8577	0.5238	2	NA	NA	NA	NA	NA	NA	NA	NA	NA	No	ID=22-47679580-47679599-CCAT,22-47679601-47679637-CATC,22-47679617-47679675-CATCCATCCATCCATCCAT,22-47679636-47679656-CATC,22-47679655-47679709-CATC,22-47679714-47679722-CCAT,22-47679722-47679742-CCAC,22-47679726-47679741-CCAT,22-47679746-47679797-CCAT,22-47679802-47679818-CCAT,22-47679883-47679907-CATTCAA,22-47679904-47679916-CATC;MOTIFS=CCAT,CCAC,CATCCATCCATCCATCCAT,CATTCAA,CATC;STRUC=<VC154557>	HPRC	No	0.056	No	NA,NA	NA	NA
chr22:47679663	583864	INS	52	0.8298	0.6389	47	NA	NA	NA	NA	NA	NA	NA	NA	NA	No	ID=22-47679580-47679599-CCAT,22-47679601-47679637-CATC,22-47679617-47679675-CATCCATCCATCCATCCAT,22-47679636-47679656-CATC,22-47679655-47679709-CATC,22-47679714-47679722-CCAT,22-47679722-47679742-CCAC,22-47679726-47679741-CCAT,22-47679746-47679797-CCAT,22-47679802-47679818-CCAT,22-47679883-47679907-CATTCAA,22-47679904-47679916-CATC;MOTIFS=CCAT,CCAC,CATCCATCCATCCATCCAT,CATTCAA,CATC;STRUC=<VC154557>	HPRC	No	0.056	Yes	NA,NA	NA	NA
chr22:47679667	583865	INS	180	0.9437	0.2534	181	NA	NA	NA	NA	NA	NA	NA	NA	NA	No	ID=22-47679580-47679599-CCAT,22-47679601-47679637-CATC,22-47679617-47679675-CATCCATCCATCCATCCAT,22-47679636-47679656-CATC,22-47679655-47679709-CATC,22-47679714-47679722-CCAT,22-47679722-47679742-CCAC,22-47679726-47679741-CCAT,22-47679746-47679797-CCAT,22-47679802-47679818-CCAT,22-47679883-47679907-CATTCAA,22-47679904-47679916-CATC;MOTIFS=CCAT,CCAC,CATCCATCCATCCATCCAT,CATTCAA,CATC;STRUC=<VC154557>	HPRC,HGSVC,1KG-ONT	No	0.056	Yes	NA,NA	NA	NA
chr22:47679667	583866	INS	156	0.8402	0.5908	218	NA	NA	NA	NA	NA	NA	NA	NA	NA	No	ID=22-47679580-47679599-CCAT,22-47679601-47679637-CATC,22-47679617-47679675-CATCCATCCATCCATCCAT,22-47679636-47679656-CATC,22-47679655-47679709-CATC,22-47679714-47679722-CCAT,22-47679722-47679742-CCAC,22-47679726-47679741-CCAT,22-47679746-47679797-CCAT,22-47679802-47679818-CCAT,22-47679883-47679907-CATTCAA,22-47679904-47679916-CATC;MOTIFS=CCAT,CCAC,CATCCATCCATCCATCCAT,CATTCAA,CATC;STRUC=<VC154557>	HPRC,HGSVC,1KG-ONT	No	0.056	Yes	NA,NA	NA	NA
chr22:47679667	583867	INS	144	0.8434	0.5704	45	NA	NA	NA	NA	NA	NA	NA	NA	NA	No	ID=22-47679580-47679599-CCAT,22-47679601-47679637-CATC,22-47679617-47679675-CATCCATCCATCCATCCAT,22-47679636-47679656-CATC,22-47679655-47679709-CATC,22-47679714-47679722-CCAT,22-47679722-47679742-CCAC,22-47679726-47679741-CCAT,22-47679746-47679797-CCAT,22-47679802-47679818-CCAT,22-47679883-47679907-CATTCAA,22-47679904-47679916-CATC;MOTIFS=CCAT,CCAC,CATCCATCCATCCATCCAT,CATTCAA,CATC;STRUC=<VC154557>	HPRC,HGSVC,1KG-ONT	No	0.056	Yes	NA,NA	NA	NA
chr22:47679679	583868	INS	181	0.8529	0.5361	4	NA	NA	NA	NA	NA	NA	NA	NA	NA	No	ID=22-47679580-47679599-CCAT,22-47679601-47679637-CATC,22-47679617-47679675-CATCCATCCATCCATCCAT,22-47679636-47679656-CATC,22-47679655-47679709-CATC,22-47679714-47679722-CCAT,22-47679722-47679742-CCAC,22-47679726-47679741-CCAT,22-47679746-47679797-CCAT,22-47679802-47679818-CCAT,22-47679883-47679907-CATTCAA,22-47679904-47679916-CATC;MOTIFS=CCAT,CCAC,CATCCATCCATCCATCCAT,CATTCAA,CATC;STRUC=<VC154557>	HPRC,HGSVC,1KG-ONT	No	0.056	Yes	NA,NA	NA	NA
chr22:47679687	583869	INS	104	0.815	0.65	8	NA	NA	NA	NA	NA	NA	NA	NA	NA	No	ID=22-47679580-47679599-CCAT,22-47679601-47679637-CATC,22-47679617-47679675-CATCCATCCATCCATCCAT,22-47679636-47679656-CATC,22-47679655-47679709-CATC,22-47679714-47679722-CCAT,22-47679722-47679742-CCAC,22-47679726-47679741-CCAT,22-47679746-47679797-CCAT,22-47679802-47679818-CCAT,22-47679883-47679907-CATTCAA,22-47679904-47679916-CATC;MOTIFS=CCAT,CCAC,CATCCATCCATCCATCCAT,CATTCAA,CATC;STRUC=<VC154557>	HPRC,HGSVC	No	0.056	Yes	NA,NA	NA	NA
chr22:47679687	583870	INS	128	0.8967	0.3731	82	NA	NA	NA	NA	NA	NA	NA	NA	NA	No	ID=22-47679580-47679599-CCAT,22-47679601-47679637-CATC,22-47679617-47679675-CATCCATCCATCCATCCAT,22-47679636-47679656-CATC,22-47679655-47679709-CATC,22-47679714-47679722-CCAT,22-47679722-47679742-CCAC,22-47679726-47679741-CCAT,22-47679746-47679797-CCAT,22-47679802-47679818-CCAT,22-47679883-47679907-CATTCAA,22-47679904-47679916-CATC;MOTIFS=CCAT,CCAC,CATCCATCCATCCATCCAT,CATTCAA,CATC;STRUC=<VC154557>	HPRC,HGSVC,1KG-ONT	No	0.056	Yes	NA,NA	NA	NA
chr22:47679690	583871	INS	163	0.8207	0.6689	50	NA	NA	NA	NA	NA	NA	NA	NA	NA	No	ID=22-47679580-47679599-CCAT,22-47679601-47679637-CATC,22-47679617-47679675-CATCCATCCATCCATCCAT,22-47679636-47679656-CATC,22-47679655-47679709-CATC,22-47679714-47679722-CCAT,22-47679722-47679742-CCAC,22-47679726-47679741-CCAT,22-47679746-47679797-CCAT,22-47679802-47679818-CCAT,22-47679883-47679907-CATTCAA,22-47679904-47679916-CATC;MOTIFS=CCAT,CCAC,CATCCATCCATCCATCCAT,CATTCAA,CATC;STRUC=<VC154557>	HPRC,HGSVC,1KG-ONT	No	0.056	Yes	NA,NA	NA	NA
chr22:47679691	583872	INS	138	0.8781	0.4355	2	NA	NA	NA	NA	NA	NA	NA	NA	NA	No	ID=22-47679580-47679599-CCAT,22-47679601-47679637-CATC,22-47679617-47679675-CATCCATCCATCCATCCAT,22-47679636-47679656-CATC,22-47679655-47679709-CATC,22-47679714-47679722-CCAT,22-47679722-47679742-CCAC,22-47679726-47679741-CCAT,22-47679746-47679797-CCAT,22-47679802-47679818-CCAT,22-47679883-47679907-CATTCAA,22-47679904-47679916-CATC;MOTIFS=CCAT,CCAC,CATCCATCCATCCATCCAT,CATTCAA,CATC;STRUC=<VC154557>	HPRC,HGSVC,1KG-ONT	No	0.056	No	NA,NA	NA	NA
chr22:47679691	583873	INS	112	0.846	0.5959	60	NA	NA	NA	NA	NA	NA	NA	NA	NA	No	ID=22-47679580-47679599-CCAT,22-47679601-47679637-CATC,22-47679617-47679675-CATCCATCCATCCATCCAT,22-47679636-47679656-CATC,22-47679655-47679709-CATC,22-47679714-47679722-CCAT,22-47679722-47679742-CCAC,22-47679726-47679741-CCAT,22-47679746-47679797-CCAT,22-47679802-47679818-CCAT,22-47679883-47679907-CATTCAA,22-47679904-47679916-CATC;MOTIFS=CCAT,CCAC,CATCCATCCATCCATCCAT,CATTCAA,CATC;STRUC=<VC154557>	HPRC,HGSVC,1KG-ONT	No	0.056	Yes	NA,NA	NA	NA
chr22:47679691	583874	INS	120	0.9687	0.157	89	NA	NA	NA	NA	NA	NA	NA	NA	NA	No	ID=22-47679580-47679599-CCAT,22-47679601-47679637-CATC,22-47679617-47679675-CATCCATCCATCCATCCAT,22-47679636-47679656-CATC,22-47679655-47679709-CATC,22-47679714-47679722-CCAT,22-47679722-47679742-CCAC,22-47679726-47679741-CCAT,22-47679746-47679797-CCAT,22-47679802-47679818-CCAT,22-47679883-47679907-CATTCAA,22-47679904-47679916-CATC;MOTIFS=CCAT,CCAC,CATCCATCCATCCATCCAT,CATTCAA,CATC;STRUC=<VC154557>	HPRC,HGSVC,1KG-ONT	No	0.056	Yes	NA,NA	NA	NA
chr22:47679726	583875	INS	82	0.7924	0.6975	2	NA	NA	NA	NA	NA	NA	NA	NA	NA	No	ID=22-47679580-47679599-CCAT,22-47679601-47679637-CATC,22-47679617-47679675-CATCCATCCATCCATCCAT,22-47679636-47679656-CATC,22-47679655-47679709-CATC,22-47679714-47679722-CCAT,22-47679722-47679742-CCAC,22-47679726-47679741-CCAT,22-47679746-47679797-CCAT,22-47679802-47679818-CCAT,22-47679883-47679907-CATTCAA,22-47679904-47679916-CATC;MOTIFS=CCAT,CCAC,CATCCATCCATCCATCCAT,CATTCAA,CATC;STRUC=<VC154557>	HPRC,HGSVC	No	0.056	No	NA,NA	NA	NA
chr22:47679727	583876	INS	50	0.8637	0.4911	2	NA	NA	NA	NA	NA	NA	NA	NA	NA	No	ID=22-47679580-47679599-CCAT,22-47679601-47679637-CATC,22-47679617-47679675-CATCCATCCATCCATCCAT,22-47679636-47679656-CATC,22-47679655-47679709-CATC,22-47679714-47679722-CCAT,22-47679722-47679742-CCAC,22-47679726-47679741-CCAT,22-47679746-47679797-CCAT,22-47679802-47679818-CCAT,22-47679883-47679907-CATTCAA,22-47679904-47679916-CATC;MOTIFS=CCAT,CCAC,CATCCATCCATCCATCCAT,CATTCAA,CATC;STRUC=<VC154557>	HPRC	No	0.056	No	NA,NA	NA	NA
chr22:47679754	583877	INS	152	0.972	0.1422	55	NA	NA	NA	NA	NA	NA	NA	NA	NA	No	ID=22-47679580-47679599-CCAT,22-47679601-47679637-CATC,22-47679617-47679675-CATCCATCCATCCATCCAT,22-47679636-47679656-CATC,22-47679655-47679709-CATC,22-47679714-47679722-CCAT,22-47679722-47679742-CCAC,22-47679726-47679741-CCAT,22-47679746-47679797-CCAT,22-47679802-47679818-CCAT,22-47679883-47679907-CATTCAA,22-47679904-47679916-CATC;MOTIFS=CCAT,CCAC,CATCCATCCATCCATCCAT,CATTCAA,CATC;STRUC=<VC154557>	HPRC,HGSVC,1KG-ONT	No	0.056	Yes	NA,NA	NA	NA
chr22:47679755	583878	INS	172	0.9643	0.1682	61	NA	NA	NA	NA	NA	NA	NA	NA	NA	No	ID=22-47679580-47679599-CCAT,22-47679601-47679637-CATC,22-47679617-47679675-CATCCATCCATCCATCCAT,22-47679636-47679656-CATC,22-47679655-47679709-CATC,22-47679714-47679722-CCAT,22-47679722-47679742-CCAC,22-47679726-47679741-CCAT,22-47679746-47679797-CCAT,22-47679802-47679818-CCAT,22-47679883-47679907-CATTCAA,22-47679904-47679916-CATC;MOTIFS=CCAT,CCAC,CATCCATCCATCCATCCAT,CATTCAA,CATC;STRUC=<VC154557>	HPRC,HGSVC,1KG-ONT	No	0.056	Yes	NA,NA	NA	NA
chr22:47679758	583879	INS	156	0.8928	0.3668	7	NA	NA	NA	NA	NA	NA	NA	NA	NA	No	ID=22-47679580-47679599-CCAT,22-47679601-47679637-CATC,22-47679617-47679675-CATCCATCCATCCATCCAT,22-47679636-47679656-CATC,22-47679655-47679709-CATC,22-47679714-47679722-CCAT,22-47679722-47679742-CCAC,22-47679726-47679741-CCAT,22-47679746-47679797-CCAT,22-47679802-47679818-CCAT,22-47679883-47679907-CATTCAA,22-47679904-47679916-CATC;MOTIFS=CCAT,CCAC,CATCCATCCATCCATCCAT,CATTCAA,CATC;STRUC=<VC154557>	HPRC,HGSVC,1KG-ONT	No	0.056	Yes	NA,NA	NA	NA
chr22:47679758	583880	INS	140	0.9348	0.2638	35	NA	NA	NA	NA	NA	NA	NA	NA	NA	No	ID=22-47679580-47679599-CCAT,22-47679601-47679637-CATC,22-47679617-47679675-CATCCATCCATCCATCCAT,22-47679636-47679656-CATC,22-47679655-47679709-CATC,22-47679714-47679722-CCAT,22-47679722-47679742-CCAC,22-47679726-47679741-CCAT,22-47679746-47679797-CCAT,22-47679802-47679818-CCAT,22-47679883-47679907-CATTCAA,22-47679904-47679916-CATC;MOTIFS=CCAT,CCAC,CATCCATCCATCCATCCAT,CATTCAA,CATC;STRUC=<VC154557>	HPRC,HGSVC,1KG-ONT	No	0.056	Yes	NA,NA	NA	NA
chr22:47679759	583881	INS	135	0.8537	0.5583	45	NA	NA	NA	NA	NA	NA	NA	NA	NA	No	ID=22-47679580-47679599-CCAT,22-47679601-47679637-CATC,22-47679617-47679675-CATCCATCCATCCATCCAT,22-47679636-47679656-CATC,22-47679655-47679709-CATC,22-47679714-47679722-CCAT,22-47679722-47679742-CCAC,22-47679726-47679741-CCAT,22-47679746-47679797-CCAT,22-47679802-47679818-CCAT,22-47679883-47679907-CATTCAA,22-47679904-47679916-CATC;MOTIFS=CCAT,CCAC,CATCCATCCATCCATCCAT,CATTCAA,CATC;STRUC=<VC154557>	HPRC,HGSVC,1KG-ONT	No	0.056	Yes	NA,NA	NA	NA
chr22:47679763	583882	INS	68	0.8802	0.5441	18	NA	NA	NA	NA	NA	NA	NA	NA	NA	No	ID=22-47679580-47679599-CCAT,22-47679601-47679637-CATC,22-47679617-47679675-CATCCATCCATCCATCCAT,22-47679636-47679656-CATC,22-47679655-47679709-CATC,22-47679714-47679722-CCAT,22-47679722-47679742-CCAC,22-47679726-47679741-CCAT,22-47679746-47679797-CCAT,22-47679802-47679818-CCAT,22-47679883-47679907-CATTCAA,22-47679904-47679916-CATC;MOTIFS=CCAT,CCAC,CATCCATCCATCCATCCAT,CATTCAA,CATC;STRUC=<VC154557>	HPRC	No	0.056	Yes	NA,NA	NA	NA
chr22:47679766	583884	INS	100	0.848	0.5659	18	NA	NA	NA	NA	NA	NA	NA	NA	NA	No	ID=22-47679580-47679599-CCAT,22-47679601-47679637-CATC,22-47679617-47679675-CATCCATCCATCCATCCAT,22-47679636-47679656-CATC,22-47679655-47679709-CATC,22-47679714-47679722-CCAT,22-47679722-47679742-CCAC,22-47679726-47679741-CCAT,22-47679746-47679797-CCAT,22-47679802-47679818-CCAT,22-47679883-47679907-CATTCAA,22-47679904-47679916-CATC;MOTIFS=CCAT,CCAC,CATCCATCCATCCATCCAT,CATTCAA,CATC;STRUC=<VC154557>	HPRC,HGSVC	No	0.056	Yes	NA,NA	NA	NA
chr22:47679766	583883	INS	52	0.8255	0.6862	3	NA	NA	NA	NA	NA	NA	NA	NA	NA	No	ID=22-47679580-47679599-CCAT,22-47679601-47679637-CATC,22-47679617-47679675-CATCCATCCATCCATCCAT,22-47679636-47679656-CATC,22-47679655-47679709-CATC,22-47679714-47679722-CCAT,22-47679722-47679742-CCAC,22-47679726-47679741-CCAT,22-47679746-47679797-CCAT,22-47679802-47679818-CCAT,22-47679883-47679907-CATTCAA,22-47679904-47679916-CATC;MOTIFS=CCAT,CCAC,CATCCATCCATCCATCCAT,CATTCAA,CATC;STRUC=<VC154557>	HPRC	No	0.056	No	NA,NA	NA	NA
chr22:47679766	583887	INS	128	0.9281	0.2777	43	NA	NA	NA	NA	NA	NA	NA	NA	NA	No	ID=22-47679580-47679599-CCAT,22-47679601-47679637-CATC,22-47679617-47679675-CATCCATCCATCCATCCAT,22-47679636-47679656-CATC,22-47679655-47679709-CATC,22-47679714-47679722-CCAT,22-47679722-47679742-CCAC,22-47679726-47679741-CCAT,22-47679746-47679797-CCAT,22-47679802-47679818-CCAT,22-47679883-47679907-CATTCAA,22-47679904-47679916-CATC;MOTIFS=CCAT,CCAC,CATCCATCCATCCATCCAT,CATTCAA,CATC;STRUC=<VC154557>	HPRC,HGSVC,1KG-ONT	No	0.056	Yes	NA,NA	NA	NA
chr22:47679766	583885	INS	168	0.9507	0.1871	9	NA	NA	NA	NA	NA	NA	NA	NA	NA	No	ID=22-47679580-47679599-CCAT,22-47679601-47679637-CATC,22-47679617-47679675-CATCCATCCATCCATCCAT,22-47679636-47679656-CATC,22-47679655-47679709-CATC,22-47679714-47679722-CCAT,22-47679722-47679742-CCAC,22-47679726-47679741-CCAT,22-47679746-47679797-CCAT,22-47679802-47679818-CCAT,22-47679883-47679907-CATTCAA,22-47679904-47679916-CATC;MOTIFS=CCAT,CCAC,CATCCATCCATCCATCCAT,CATTCAA,CATC;STRUC=<VC154557>	HPRC,HGSVC,1KG-ONT	No	0.056	No	NA,NA	NA	NA
chr22:47679766	583886	INS	116	0.9683	0.24	75	NA	NA	NA	NA	NA	NA	NA	NA	NA	No	ID=22-47679580-47679599-CCAT,22-47679601-47679637-CATC,22-47679617-47679675-CATCCATCCATCCATCCAT,22-47679636-47679656-CATC,22-47679655-47679709-CATC,22-47679714-47679722-CCAT,22-47679722-47679742-CCAC,22-47679726-47679741-CCAT,22-47679746-47679797-CCAT,22-47679802-47679818-CCAT,22-47679883-47679907-CATTCAA,22-47679904-47679916-CATC;MOTIFS=CCAT,CCAC,CATCCATCCATCCATCCAT,CATTCAA,CATC;STRUC=<VC154557>	HPRC,HGSVC,1KG-ONT	No	0.056	Yes	NA,NA	NA	NA
chr22:47679767	583888	INS	52	0.929	0.3609	58	NA	NA	NA	NA	NA	NA	NA	NA	NA	No	ID=22-47679580-47679599-CCAT,22-47679601-47679637-CATC,22-47679617-47679675-CATCCATCCATCCATCCAT,22-47679636-47679656-CATC,22-47679655-47679709-CATC,22-47679714-47679722-CCAT,22-47679722-47679742-CCAC,22-47679726-47679741-CCAT,22-47679746-47679797-CCAT,22-47679802-47679818-CCAT,22-47679883-47679907-CATTCAA,22-47679904-47679916-CATC;MOTIFS=CCAT,CCAC,CATCCATCCATCCATCCAT,CATTCAA,CATC;STRUC=<VC154557>	HPRC	No	0.056	Yes	NA,NA	NA	NA
chr22:47679767	583889	INS	64	0.8263	0.652	37	NA	NA	NA	NA	NA	NA	NA	NA	NA	No	ID=22-47679580-47679599-CCAT,22-47679601-47679637-CATC,22-47679617-47679675-CATCCATCCATCCATCCAT,22-47679636-47679656-CATC,22-47679655-47679709-CATC,22-47679714-47679722-CCAT,22-47679722-47679742-CCAC,22-47679726-47679741-CCAT,22-47679746-47679797-CCAT,22-47679802-47679818-CCAT,22-47679883-47679907-CATTCAA,22-47679904-47679916-CATC;MOTIFS=CCAT,CCAC,CATCCATCCATCCATCCAT,CATTCAA,CATC;STRUC=<VC154557>	HPRC	No	0.056	Yes	NA,NA	NA	NA
chr22:47702286	583890	INS	53	0.889	0.4068	1	NA	NA	NA	NA	NA	NA	NA	NA	NA	No	ID=22-47702137-47702149-CTC,22-47702147-47702156-TCT,22-47702210-47702225-TCCCC,22-47702258-47702287-GCT,22-47702288-47702304-TCT,22-47702304-47702317-TTC,22-47702316-47702342-TCT,22-47702340-47702379-TCC,22-47702390-47702403-CTT,22-47702406-47702418-TTCT,22-47702419-47702428-TC,22-47702437-47702475-AC;MOTIFS=TC,TCT,TCC,CTT,TTC,CTC,AC,TCCCC,GCT,TTCT;STRUC=<VC154560>	HPRC,HGSVC	No	0.692	No	NA,NA	NA	NA
chr22:47702316	583891	INS	51	0.8502	0.5578	38	NA	NA	NA	NA	NA	NA	NA	NA	NA	No	ID=22-47702137-47702149-CTC,22-47702147-47702156-TCT,22-47702210-47702225-TCCCC,22-47702258-47702287-GCT,22-47702288-47702304-TCT,22-47702304-47702317-TTC,22-47702316-47702342-TCT,22-47702340-47702379-TCC,22-47702390-47702403-CTT,22-47702406-47702418-TTCT,22-47702419-47702428-TC,22-47702437-47702475-AC;MOTIFS=TC,TCT,TCC,CTT,TTC,CTC,AC,TCCCC,GCT,TTCT;STRUC=<VC154560>	HPRC,HGSVC	No	0.692	Yes	NA,NA	NA	NA
chr22:47702316	583892	INS	54	0.8342	0.6055	6	NA	NA	NA	NA	NA	NA	NA	NA	NA	No	ID=22-47702137-47702149-CTC,22-47702147-47702156-TCT,22-47702210-47702225-TCCCC,22-47702258-47702287-GCT,22-47702288-47702304-TCT,22-47702304-47702317-TTC,22-47702316-47702342-TCT,22-47702340-47702379-TCC,22-47702390-47702403-CTT,22-47702406-47702418-TTCT,22-47702419-47702428-TC,22-47702437-47702475-AC;MOTIFS=TC,TCT,TCC,CTT,TTC,CTC,AC,TCCCC,GCT,TTCT;STRUC=<VC154560>	HPRC,HGSVC	No	0.692	No	NA,NA	NA	NA
chr22:47711599	583893	DEL	293	0.8844	0.4353	1	NA	NA	NA	NA	NA	NA	NA	NA	NA	No	ID=22-47711674-47711687-A;MOTIFS=A;STRUC=<TR2304628>,ID=22-47711833-47711843-GTG;MOTIFS=GTG;STRUC=<TR2304629>	NA	No	0.207	No	NA,NA	NA	NA
chr22:47732278	583898	DEL	60	0.8883	0.3911	1	NA	NA	NA	NA	NA	NA	NA	NA	NA	No	ID=22-47732278-47732464-GGGATCCAGGGTCTTGCCCATTGCCTTTCTGATCTCAGCTCTTTCTATTCCTGCCCAGTT,22-47732465-47732684-AGGGTCTTGCCCATTGCCTTTCTGATCTCAGCTCTTTCTATTCCTGCCCAGTTGGGATCC;MOTIFS=GGGATCCAGGGTCTTGCCCATTGCCTTTCTGATCTCAGCTCTTTCTATTCCTGCCCAGTT,AGGGTCTTGCCCATTGCCTTTCTGATCTCAGCTCTTTCTATTCCTGCCCAGTTGGGATCC;STRUC=<VC154565>	NA	No	1.288	No	NA,NA	NA	NA
chr22:47732278	583899	DEL	420	0.8181	0.6397	1	NA	NA	NA	NA	NA	NA	NA	NA	NA	No	ID=22-47732278-47732464-GGGATCCAGGGTCTTGCCCATTGCCTTTCTGATCTCAGCTCTTTCTATTCCTGCCCAGTT,22-47732465-47732684-AGGGTCTTGCCCATTGCCTTTCTGATCTCAGCTCTTTCTATTCCTGCCCAGTTGGGATCC;MOTIFS=GGGATCCAGGGTCTTGCCCATTGCCTTTCTGATCTCAGCTCTTTCTATTCCTGCCCAGTT,AGGGTCTTGCCCATTGCCTTTCTGATCTCAGCTCTTTCTATTCCTGCCCAGTTGGGATCC;STRUC=<VC154565>	HGSVC,1KG-ONT	No	1.088	No	NA,NA	NA	NA
chr22:47732278	583897	INS	180	0.8387	0.6119	2	NA	NA	NA	NA	NA	NA	NA	NA	NA	No	NA	HPRC,HGSVC,1KG-ONT	No	0.692	Yes	NA,NA	NA	NA
chr22:47732278	583896	INS	480	0.9548	0.1964	712	NA	NA	NA	NA	NA	NA	NA	NA	NA	No	NA	HPRC,HGSVC,1KG-ONT	No	0.692	Yes	NA,NA	NA	NA
chr22:47732278	583895	INS	360	0.8347	0.6292	29	NA	NA	NA	NA	NA	NA	NA	NA	NA	No	NA	HPRC,HGSVC,1KG-ONT	No	0.692	Yes	NA,NA	NA	NA
chr22:47732324	583900	INS	300	0.8663	0.5148	194	NA	NA	NA	NA	NA	NA	NA	NA	NA	No	ID=22-47732278-47732464-GGGATCCAGGGTCTTGCCCATTGCCTTTCTGATCTCAGCTCTTTCTATTCCTGCCCAGTT,22-47732465-47732684-AGGGTCTTGCCCATTGCCTTTCTGATCTCAGCTCTTTCTATTCCTGCCCAGTTGGGATCC;MOTIFS=GGGATCCAGGGTCTTGCCCATTGCCTTTCTGATCTCAGCTCTTTCTATTCCTGCCCAGTT,AGGGTCTTGCCCATTGCCTTTCTGATCTCAGCTCTTTCTATTCCTGCCCAGTTGGGATCC;STRUC=<VC154565>	HPRC,HGSVC,1KG-ONT	No	0.692	Yes	NA,NA	NA	NA
chr22:47732325	583901	DEL	360	0.8202	0.6665	23	NA	NA	NA	NA	NA	NA	NA	NA	NA	No	ID=22-47732278-47732464-GGGATCCAGGGTCTTGCCCATTGCCTTTCTGATCTCAGCTCTTTCTATTCCTGCCCAGTT,22-47732465-47732684-AGGGTCTTGCCCATTGCCTTTCTGATCTCAGCTCTTTCTATTCCTGCCCAGTTGGGATCC;MOTIFS=GGGATCCAGGGTCTTGCCCATTGCCTTTCTGATCTCAGCTCTTTCTATTCCTGCCCAGTT,AGGGTCTTGCCCATTGCCTTTCTGATCTCAGCTCTTTCTATTCCTGCCCAGTTGGGATCC;STRUC=<VC154565>	HGSVC,1KG-ONT	No	1.054	Yes	NA,NA	NA	NA
chr22:47732565	583902	INS	120	0.9043	0.3456	31	NA	NA	NA	NA	NA	NA	NA	NA	NA	No	ID=22-47732278-47732464-GGGATCCAGGGTCTTGCCCATTGCCTTTCTGATCTCAGCTCTTTCTATTCCTGCCCAGTT,22-47732465-47732684-AGGGTCTTGCCCATTGCCTTTCTGATCTCAGCTCTTTCTATTCCTGCCCAGTTGGGATCC;MOTIFS=GGGATCCAGGGTCTTGCCCATTGCCTTTCTGATCTCAGCTCTTTCTATTCCTGCCCAGTT,AGGGTCTTGCCCATTGCCTTTCTGATCTCAGCTCTTTCTATTCCTGCCCAGTTGGGATCC;STRUC=<VC154565>	HPRC,HGSVC,1KG-ONT	No	0.003	Yes	NA,NA	NA	NA
chr22:47732565	583903	INS	60	0.8988	0.3791	6	NA	NA	NA	NA	NA	NA	NA	NA	NA	No	ID=22-47732278-47732464-GGGATCCAGGGTCTTGCCCATTGCCTTTCTGATCTCAGCTCTTTCTATTCCTGCCCAGTT,22-47732465-47732684-AGGGTCTTGCCCATTGCCTTTCTGATCTCAGCTCTTTCTATTCCTGCCCAGTTGGGATCC;MOTIFS=GGGATCCAGGGTCTTGCCCATTGCCTTTCTGATCTCAGCTCTTTCTATTCCTGCCCAGTT,AGGGTCTTGCCCATTGCCTTTCTGATCTCAGCTCTTTCTATTCCTGCCCAGTTGGGATCC;STRUC=<VC154565>	NA	No	0.003	Yes	NA,NA	NA	NA
chr22:47732685	583904	INS	540	0.8107	0.6815	2	NA	NA	NA	NA	NA	NA	NA	NA	NA	No	ID=22-47732278-47732464-GGGATCCAGGGTCTTGCCCATTGCCTTTCTGATCTCAGCTCTTTCTATTCCTGCCCAGTT,22-47732465-47732684-AGGGTCTTGCCCATTGCCTTTCTGATCTCAGCTCTTTCTATTCCTGCCCAGTTGGGATCC;MOTIFS=GGGATCCAGGGTCTTGCCCATTGCCTTTCTGATCTCAGCTCTTTCTATTCCTGCCCAGTT,AGGGTCTTGCCCATTGCCTTTCTGATCTCAGCTCTTTCTATTCCTGCCCAGTTGGGATCC;STRUC=<VC154565>	HPRC,HGSVC,1KG-ONT	No	0.008	Yes	NA,NA	NA	NA
chr22:47732685	583905	DEL	120	0.8974	0.3802	127	NA	NA	NA	NA	NA	NA	NA	NA	NA	No	ID=22-47732278-47732464-GGGATCCAGGGTCTTGCCCATTGCCTTTCTGATCTCAGCTCTTTCTATTCCTGCCCAGTT,22-47732465-47732684-AGGGTCTTGCCCATTGCCTTTCTGATCTCAGCTCTTTCTATTCCTGCCCAGTTGGGATCC;MOTIFS=GGGATCCAGGGTCTTGCCCATTGCCTTTCTGATCTCAGCTCTTTCTATTCCTGCCCAGTT,AGGGTCTTGCCCATTGCCTTTCTGATCTCAGCTCTTTCTATTCCTGCCCAGTTGGGATCC;STRUC=<VC154565>	HPRC,HGSVC,1KG-ONT	No	1.134	Yes	NA,NA	NA	NA
chr22:47732706	583906	INS	480	0.8181	0.6245	100	NA	NA	NA	NA	NA	NA	NA	NA	NA	No	ID=22-47732278-47732464-GGGATCCAGGGTCTTGCCCATTGCCTTTCTGATCTCAGCTCTTTCTATTCCTGCCCAGTT,22-47732465-47732684-AGGGTCTTGCCCATTGCCTTTCTGATCTCAGCTCTTTCTATTCCTGCCCAGTTGGGATCC;MOTIFS=GGGATCCAGGGTCTTGCCCATTGCCTTTCTGATCTCAGCTCTTTCTATTCCTGCCCAGTT,AGGGTCTTGCCCATTGCCTTTCTGATCTCAGCTCTTTCTATTCCTGCCCAGTTGGGATCC;STRUC=<VC154565>	HPRC,HGSVC,1KG-ONT	No	0.008	Yes	NA,NA	NA	NA
chr22:47762571	583907	DEL	75	0.8932	0.4023	4	NA	NA	NA	NA	NA	NA	NA	NA	NA	No	ID=22-47762602-47762620-TCT;MOTIFS=TCT;STRUC=<TR2304698>,ID=22-47762626-47762640-TCT;MOTIFS=TCT;STRUC=<TR2304699>,ID=22-47762635-47762654-TCTTCA;MOTIFS=TCTTCA;STRUC=<TR2304700>	NA	No	1.858	Yes	NA,NA	NA	NA
chr22:47789540	583908	INS	319	0.9432	0.2163	2	NA	NA	NA	NA	NA	NA	NA	NA	NA	No	NA	NA	Yes	3.322	No	NA,NA	NA	NA
chr22:47807422	583909	DEL	63	0.8682	0.5065	18	NA	NA	NA	NA	NA	NA	NA	NA	NA	No	ID=22-47807432-47807441-CTC;MOTIFS=CTC;STRUC=<TR2304756>	NA	No	1.724	Yes	NA,NA	NA	NA
chr22:47810007	583910	INS	432	0.903	0.3798	46	NA	NA	NA	NA	NA	NA	NA	NA	NA	No	ID=22-47809876-47809886-TG,22-47809886-47809897-GT,22-47809922-47809935-GT,22-47809984-47809999-GT,22-47810007-47810016-GT,22-47810018-47810029-GT,22-47810046-47810056-TG,22-47810051-47810066-GTGTG,22-47810061-47810070-GT,22-47810085-47810096-GT,22-47810098-47810109-GT,22-47810109-47810121-GT,22-47810121-47810133-TG,22-47810148-47810163-GT,22-47810174-47810188-TG,22-47810188-47810199-GT,22-47810210-47810218-TG;MOTIFS=GTGTG,TG,GT;STRUC=<VC154573>	HPRC,HGSVC,1KG-ONT	Yes	0.175	Yes	NA,NA	NA	NA
chr22:47810007	583911	INS	438	0.8262	0.627	7	NA	NA	NA	NA	NA	NA	NA	NA	NA	No	ID=22-47809876-47809886-TG,22-47809886-47809897-GT,22-47809922-47809935-GT,22-47809984-47809999-GT,22-47810007-47810016-GT,22-47810018-47810029-GT,22-47810046-47810056-TG,22-47810051-47810066-GTGTG,22-47810061-47810070-GT,22-47810085-47810096-GT,22-47810098-47810109-GT,22-47810109-47810121-GT,22-47810121-47810133-TG,22-47810148-47810163-GT,22-47810174-47810188-TG,22-47810188-47810199-GT,22-47810210-47810218-TG;MOTIFS=GTGTG,TG,GT;STRUC=<VC154573>	HPRC,HGSVC,1KG-ONT	Yes	0.175	No	NA,NA	NA	NA
chr22:47810007	583912	INS	378	0.9562	0.1952	4	NA	NA	NA	NA	NA	NA	NA	NA	NA	No	ID=22-47809876-47809886-TG,22-47809886-47809897-GT,22-47809922-47809935-GT,22-47809984-47809999-GT,22-47810007-47810016-GT,22-47810018-47810029-GT,22-47810046-47810056-TG,22-47810051-47810066-GTGTG,22-47810061-47810070-GT,22-47810085-47810096-GT,22-47810098-47810109-GT,22-47810109-47810121-GT,22-47810121-47810133-TG,22-47810148-47810163-GT,22-47810174-47810188-TG,22-47810188-47810199-GT,22-47810210-47810218-TG;MOTIFS=GTGTG,TG,GT;STRUC=<VC154573>	HPRC,HGSVC,1KG-ONT	Yes	0.175	Yes	NA,NA	NA	NA
chr22:47810015	583913	INS	404	0.8759	0.4724	5	NA	NA	NA	NA	NA	NA	NA	NA	NA	No	ID=22-47809876-47809886-TG,22-47809886-47809897-GT,22-47809922-47809935-GT,22-47809984-47809999-GT,22-47810007-47810016-GT,22-47810018-47810029-GT,22-47810046-47810056-TG,22-47810051-47810066-GTGTG,22-47810061-47810070-GT,22-47810085-47810096-GT,22-47810098-47810109-GT,22-47810109-47810121-GT,22-47810121-47810133-TG,22-47810148-47810163-GT,22-47810174-47810188-TG,22-47810188-47810199-GT,22-47810210-47810218-TG;MOTIFS=GTGTG,TG,GT;STRUC=<VC154573>	HPRC,HGSVC,1KG-ONT	Yes	0.175	Yes	NA,NA	NA	NA
chr22:47810015	583914	INS	409	0.9092	0.3244	1055	NA	NA	NA	NA	NA	NA	NA	NA	NA	No	ID=22-47809876-47809886-TG,22-47809886-47809897-GT,22-47809922-47809935-GT,22-47809984-47809999-GT,22-47810007-47810016-GT,22-47810018-47810029-GT,22-47810046-47810056-TG,22-47810051-47810066-GTGTG,22-47810061-47810070-GT,22-47810085-47810096-GT,22-47810098-47810109-GT,22-47810109-47810121-GT,22-47810121-47810133-TG,22-47810148-47810163-GT,22-47810174-47810188-TG,22-47810188-47810199-GT,22-47810210-47810218-TG;MOTIFS=GTGTG,TG,GT;STRUC=<VC154573>	HPRC,HGSVC,1KG-ONT	Yes	0.175	Yes	NA,NA	NA	NA
chr22:47810028	583915	INS	389	0.978	0.0746	136	NA	NA	NA	NA	NA	NA	NA	NA	NA	No	ID=22-47809876-47809886-TG,22-47809886-47809897-GT,22-47809922-47809935-GT,22-47809984-47809999-GT,22-47810007-47810016-GT,22-47810018-47810029-GT,22-47810046-47810056-TG,22-47810051-47810066-GTGTG,22-47810061-47810070-GT,22-47810085-47810096-GT,22-47810098-47810109-GT,22-47810109-47810121-GT,22-47810121-47810133-TG,22-47810148-47810163-GT,22-47810174-47810188-TG,22-47810188-47810199-GT,22-47810210-47810218-TG;MOTIFS=GTGTG,TG,GT;STRUC=<VC154573>	HPRC,HGSVC,1KG-ONT	Yes	0.175	Yes	NA,NA	NA	NA
chr22:47810056	583916	INS	312	0.9348	0.2316	4	NA	NA	NA	NA	NA	NA	NA	NA	NA	No	ID=22-47809876-47809886-TG,22-47809886-47809897-GT,22-47809922-47809935-GT,22-47809984-47809999-GT,22-47810007-47810016-GT,22-47810018-47810029-GT,22-47810046-47810056-TG,22-47810051-47810066-GTGTG,22-47810061-47810070-GT,22-47810085-47810096-GT,22-47810098-47810109-GT,22-47810109-47810121-GT,22-47810121-47810133-TG,22-47810148-47810163-GT,22-47810174-47810188-TG,22-47810188-47810199-GT,22-47810210-47810218-TG;MOTIFS=GTGTG,TG,GT;STRUC=<VC154573>	HPRC,HGSVC,1KG-ONT	Yes	0.175	Yes	NA,NA	NA	NA
chr22:47814559	583917	DEL	82	0.8631	0.5126	19	NA	NA	NA	NA	NA	NA	NA	NA	NA	No	ID=22-47814520-47814529-GT,22-47814611-47814622-TG;MOTIFS=TG,GT;STRUC=<VC154575>,ID=22-47814569-47814579-TG;MOTIFS=TG;STRUC=<TR2304770>	NA	Yes	1.661	Yes	NA,NA	NA	NA
chr22:47819522	583918	DEL	1075	0.8599	0.5365	1	NA	NA	NA	NA	NA	NA	NA	NA	NA	No	ID=22-47819770-47819779-AAT;MOTIFS=AAT;STRUC=<TR2304774>,ID=22-47819836-47819845-A;MOTIFS=A;STRUC=<TR2304775>,ID=22-47820391-47820400-TTC;MOTIFS=TTC;STRUC=<TR2304776>	NA	Yes	0.521	No	NA,NA	NA	NA
chr22:47828129	583919	INS	101	0.8721	0.4841	1	NA	NA	NA	NA	NA	NA	NA	NA	NA	No	NA	NA	Yes	3.322	No	NA,NA	NA	NA
chr22:47830735	583920	INS	78	0.92	0.2918	460	NA	NA	NA	NA	NA	NA	NA	NA	NA	No	NA	HPRC,HGSVC,1KG-ONT	No	1.616	Yes	NA,NA	NA	NA
chr22:47866400	583921	DEL	117	0.8574	0.5276	1	NA	NA	NA	NA	NA	NA	NA	NA	NA	No	NA	NA	No	1.348	No	NA,NA	NA	NA
chr22:47873997	583922	INS	332	0.9254	0.2979	6	NA	NA	NA	NA	NA	NA	NA	NA	NA	No	NA	NA	Yes	3.322	Yes	NA,NA	NA	NA
chr22:47916257	583923	INS	70	0.8155	0.6586	1	NA	NA	NA	NA	NA	NA	NA	NA	NA	No	NA	HPRC,HGSVC,1KG-ONT	Yes	1.616	No	NA,NA	NA	NA
chr22:47916257	583924	INS	54	0.8453	0.6064	2	NA	NA	NA	NA	NA	NA	NA	NA	NA	No	NA	HPRC,HGSVC,1KG-ONT	Yes	1.616	No	NA,NA	NA	NA
chr22:47916257	583925	INS	57	0.819	0.6689	3	NA	NA	NA	NA	NA	NA	NA	NA	NA	No	NA	HPRC,HGSVC,1KG-ONT	Yes	1.616	Yes	NA,NA	NA	NA
chr22:47916270	583926	INS	64	0.8026	0.6942	22	NA	NA	NA	NA	NA	NA	NA	NA	NA	No	ID=22-47916257-47916294-TA,22-47916300-47916320-AT,22-47916326-47916338-AT,22-47916344-47916366-AT,22-47916372-47916384-AT,22-47916390-47916404-AT,22-47916410-47916426-AT,22-47916432-47916445-AT,22-47916452-47916462-AT,22-47916475-47916484-TA;MOTIFS=TA,AT;STRUC=<VC154589>	HPRC,HGSVC,1KG-ONT	Yes	1.616	Yes	NA,NA	NA	NA
chr22:47916270	583927	INS	60	0.9039	0.42	57	NA	NA	NA	NA	NA	NA	NA	NA	NA	No	ID=22-47916257-47916294-TA,22-47916300-47916320-AT,22-47916326-47916338-AT,22-47916344-47916366-AT,22-47916372-47916384-AT,22-47916390-47916404-AT,22-47916410-47916426-AT,22-47916432-47916445-AT,22-47916452-47916462-AT,22-47916475-47916484-TA;MOTIFS=TA,AT;STRUC=<VC154589>	HPRC,HGSVC,1KG-ONT	Yes	1.616	Yes	NA,NA	NA	NA
chr22:47916272	583928	INS	68	0.8431	0.5762	9	NA	NA	NA	NA	NA	NA	NA	NA	NA	No	ID=22-47916257-47916294-TA,22-47916300-47916320-AT,22-47916326-47916338-AT,22-47916344-47916366-AT,22-47916372-47916384-AT,22-47916390-47916404-AT,22-47916410-47916426-AT,22-47916432-47916445-AT,22-47916452-47916462-AT,22-47916475-47916484-TA;MOTIFS=TA,AT;STRUC=<VC154589>	HPRC,HGSVC,1KG-ONT	Yes	1.616	Yes	NA,NA	NA	NA
chr22:47916272	583929	INS	54	0.8115	0.6764	198	NA	NA	NA	NA	NA	NA	NA	NA	NA	No	ID=22-47916257-47916294-TA,22-47916300-47916320-AT,22-47916326-47916338-AT,22-47916344-47916366-AT,22-47916372-47916384-AT,22-47916390-47916404-AT,22-47916410-47916426-AT,22-47916432-47916445-AT,22-47916452-47916462-AT,22-47916475-47916484-TA;MOTIFS=TA,AT;STRUC=<VC154589>	HPRC,HGSVC,1KG-ONT	Yes	1.616	Yes	NA,NA	NA	NA
chr22:47916272	583930	INS	87	0.9139	0.3452	2	NA	NA	NA	NA	NA	NA	NA	NA	NA	No	ID=22-47916257-47916294-TA,22-47916300-47916320-AT,22-47916326-47916338-AT,22-47916344-47916366-AT,22-47916372-47916384-AT,22-47916390-47916404-AT,22-47916410-47916426-AT,22-47916432-47916445-AT,22-47916452-47916462-AT,22-47916475-47916484-TA;MOTIFS=TA,AT;STRUC=<VC154589>	HPRC,HGSVC	Yes	1.616	No	NA,NA	NA	NA
chr22:47916274	583931	DEL	70	0.9223	0.3393	35	NA	NA	NA	NA	NA	NA	NA	NA	NA	No	ID=22-47916257-47916294-TA,22-47916300-47916320-AT,22-47916326-47916338-AT,22-47916344-47916366-AT,22-47916372-47916384-AT,22-47916390-47916404-AT,22-47916410-47916426-AT,22-47916432-47916445-AT,22-47916452-47916462-AT,22-47916475-47916484-TA;MOTIFS=TA,AT;STRUC=<VC154589>	HPRC,HGSVC,1KG-ONT	No	2.262	Yes	NA,NA	NA	NA
chr22:47916275	583932	INS	75	0.837	0.6182	2	NA	NA	NA	NA	NA	NA	NA	NA	NA	No	ID=22-47916257-47916294-TA,22-47916300-47916320-AT,22-47916326-47916338-AT,22-47916344-47916366-AT,22-47916372-47916384-AT,22-47916390-47916404-AT,22-47916410-47916426-AT,22-47916432-47916445-AT,22-47916452-47916462-AT,22-47916475-47916484-TA;MOTIFS=TA,AT;STRUC=<VC154589>	HPRC,HGSVC	Yes	1.616	No	NA,NA	NA	NA
chr22:47916276	583933	DEL	96	0.8299	0.6412	164	NA	NA	NA	NA	NA	NA	NA	NA	NA	No	ID=22-47916257-47916294-TA,22-47916300-47916320-AT,22-47916326-47916338-AT,22-47916344-47916366-AT,22-47916372-47916384-AT,22-47916390-47916404-AT,22-47916410-47916426-AT,22-47916432-47916445-AT,22-47916452-47916462-AT,22-47916475-47916484-TA;MOTIFS=TA,AT;STRUC=<VC154589>	HPRC,HGSVC,1KG-ONT	No	2.216	Yes	NA,NA	NA	NA
chr22:47916278	583935	DEL	66	0.9013	0.3722	98	NA	NA	NA	NA	NA	NA	NA	NA	NA	No	ID=22-47916257-47916294-TA,22-47916300-47916320-AT,22-47916326-47916338-AT,22-47916344-47916366-AT,22-47916372-47916384-AT,22-47916390-47916404-AT,22-47916410-47916426-AT,22-47916432-47916445-AT,22-47916452-47916462-AT,22-47916475-47916484-TA;MOTIFS=TA,AT;STRUC=<VC154589>	HPRC,HGSVC,1KG-ONT	No	2.262	Yes	NA,NA	NA	NA
chr22:47916278	583934	INS	52	0.8672	0.4677	9	NA	NA	NA	NA	NA	NA	NA	NA	NA	No	ID=22-47916257-47916294-TA,22-47916300-47916320-AT,22-47916326-47916338-AT,22-47916344-47916366-AT,22-47916372-47916384-AT,22-47916390-47916404-AT,22-47916410-47916426-AT,22-47916432-47916445-AT,22-47916452-47916462-AT,22-47916475-47916484-TA;MOTIFS=TA,AT;STRUC=<VC154589>	HPRC,HGSVC,1KG-ONT	No	1.616	Yes	NA,NA	NA	NA
chr22:47916282	583936	DEL	62	0.931	0.2652	162	NA	NA	NA	NA	NA	NA	NA	NA	NA	No	ID=22-47916257-47916294-TA,22-47916300-47916320-AT,22-47916326-47916338-AT,22-47916344-47916366-AT,22-47916372-47916384-AT,22-47916390-47916404-AT,22-47916410-47916426-AT,22-47916432-47916445-AT,22-47916452-47916462-AT,22-47916475-47916484-TA;MOTIFS=TA,AT;STRUC=<VC154589>	HPRC,HGSVC	No	2.262	Yes	NA,NA	NA	NA
chr22:47916284	583937	DEL	88	0.8213	0.6515	79	NA	NA	NA	NA	NA	NA	NA	NA	NA	No	ID=22-47916257-47916294-TA,22-47916300-47916320-AT,22-47916326-47916338-AT,22-47916344-47916366-AT,22-47916372-47916384-AT,22-47916390-47916404-AT,22-47916410-47916426-AT,22-47916432-47916445-AT,22-47916452-47916462-AT,22-47916475-47916484-TA;MOTIFS=TA,AT;STRUC=<VC154589>	HPRC,HGSVC,1KG-ONT	No	2.216	Yes	NA,NA	NA	NA
chr22:47916286	583938	DEL	58	0.8539	0.5268	132	NA	NA	NA	NA	NA	NA	NA	NA	NA	No	ID=22-47916257-47916294-TA,22-47916300-47916320-AT,22-47916326-47916338-AT,22-47916344-47916366-AT,22-47916372-47916384-AT,22-47916390-47916404-AT,22-47916410-47916426-AT,22-47916432-47916445-AT,22-47916452-47916462-AT,22-47916475-47916484-TA;MOTIFS=TA,AT;STRUC=<VC154589>	HPRC,HGSVC	No	2.262	Yes	NA,NA	NA	NA
chr22:47916290	583939	DEL	54	0.8428	0.5888	52	NA	NA	NA	NA	NA	NA	NA	NA	NA	No	ID=22-47916257-47916294-TA,22-47916300-47916320-AT,22-47916326-47916338-AT,22-47916344-47916366-AT,22-47916372-47916384-AT,22-47916390-47916404-AT,22-47916410-47916426-AT,22-47916432-47916445-AT,22-47916452-47916462-AT,22-47916475-47916484-TA;MOTIFS=TA,AT;STRUC=<VC154589>	HPRC,HGSVC	No	2.262	Yes	NA,NA	NA	NA
chr22:47916290	583940	DEL	82	0.8541	0.5614	54	NA	NA	NA	NA	NA	NA	NA	NA	NA	No	ID=22-47916257-47916294-TA,22-47916300-47916320-AT,22-47916326-47916338-AT,22-47916344-47916366-AT,22-47916372-47916384-AT,22-47916390-47916404-AT,22-47916410-47916426-AT,22-47916432-47916445-AT,22-47916452-47916462-AT,22-47916475-47916484-TA;MOTIFS=TA,AT;STRUC=<VC154589>	HPRC,HGSVC,1KG-ONT	No	2.216	Yes	NA,NA	NA	NA
chr22:47916294	583941	DEL	50	0.8326	0.6054	31	NA	NA	NA	NA	NA	NA	NA	NA	NA	No	ID=22-47916257-47916294-TA,22-47916300-47916320-AT,22-47916326-47916338-AT,22-47916344-47916366-AT,22-47916372-47916384-AT,22-47916390-47916404-AT,22-47916410-47916426-AT,22-47916432-47916445-AT,22-47916452-47916462-AT,22-47916475-47916484-TA;MOTIFS=TA,AT;STRUC=<VC154589>	HPRC,HGSVC	No	2.264	Yes	NA,NA	NA	NA
chr22:47916297	583942	DEL	75	0.8379	0.6021	40	NA	NA	NA	NA	NA	NA	NA	NA	NA	No	ID=22-47916257-47916294-TA,22-47916300-47916320-AT,22-47916326-47916338-AT,22-47916344-47916366-AT,22-47916372-47916384-AT,22-47916390-47916404-AT,22-47916410-47916426-AT,22-47916432-47916445-AT,22-47916452-47916462-AT,22-47916475-47916484-TA;MOTIFS=TA,AT;STRUC=<VC154589>	HPRC,HGSVC,1KG-ONT	No	2.262	Yes	NA,NA	NA	NA
chr22:47916300	583943	INS	52	0.7944	0.6988	15	NA	NA	NA	NA	NA	NA	NA	NA	NA	No	ID=22-47916257-47916294-TA,22-47916300-47916320-AT,22-47916326-47916338-AT,22-47916344-47916366-AT,22-47916372-47916384-AT,22-47916390-47916404-AT,22-47916410-47916426-AT,22-47916432-47916445-AT,22-47916452-47916462-AT,22-47916475-47916484-TA;MOTIFS=TA,AT;STRUC=<VC154589>	HPRC,HGSVC,1KG-ONT	No	1.616	Yes	NA,NA	NA	NA
chr22:47916307	583944	INS	52	0.8543	0.5603	98	NA	NA	NA	NA	NA	NA	NA	NA	NA	No	ID=22-47916257-47916294-TA,22-47916300-47916320-AT,22-47916326-47916338-AT,22-47916344-47916366-AT,22-47916372-47916384-AT,22-47916390-47916404-AT,22-47916410-47916426-AT,22-47916432-47916445-AT,22-47916452-47916462-AT,22-47916475-47916484-TA;MOTIFS=TA,AT;STRUC=<VC154589>	HPRC,HGSVC,1KG-ONT	No	1.616	Yes	NA,NA	NA	NA
chr22:47916327	583945	INS	65	0.8626	0.5221	19	NA	NA	NA	NA	NA	NA	NA	NA	NA	No	ID=22-47916257-47916294-TA,22-47916300-47916320-AT,22-47916326-47916338-AT,22-47916344-47916366-AT,22-47916372-47916384-AT,22-47916390-47916404-AT,22-47916410-47916426-AT,22-47916432-47916445-AT,22-47916452-47916462-AT,22-47916475-47916484-TA;MOTIFS=TA,AT;STRUC=<VC154589>	HPRC,HGSVC,1KG-ONT	No	1.616	Yes	NA,NA	NA	NA
chr22:47916327	583946	INS	59	0.8282	0.646	28	NA	NA	NA	NA	NA	NA	NA	NA	NA	No	ID=22-47916257-47916294-TA,22-47916300-47916320-AT,22-47916326-47916338-AT,22-47916344-47916366-AT,22-47916372-47916384-AT,22-47916390-47916404-AT,22-47916410-47916426-AT,22-47916432-47916445-AT,22-47916452-47916462-AT,22-47916475-47916484-TA;MOTIFS=TA,AT;STRUC=<VC154589>	HPRC,HGSVC,1KG-ONT	No	1.616	Yes	NA,NA	NA	NA
chr22:47916330	583947	DEL	80	0.861	0.5424	95	NA	NA	NA	NA	NA	NA	NA	NA	NA	No	ID=22-47916257-47916294-TA,22-47916300-47916320-AT,22-47916326-47916338-AT,22-47916344-47916366-AT,22-47916372-47916384-AT,22-47916390-47916404-AT,22-47916410-47916426-AT,22-47916432-47916445-AT,22-47916452-47916462-AT,22-47916475-47916484-TA;MOTIFS=TA,AT;STRUC=<VC154589>	HPRC,HGSVC,1KG-ONT	No	2.216	Yes	NA,NA	NA	NA
chr22:47916338	583948	DEL	57	0.8306	0.6215	7	NA	NA	NA	NA	NA	NA	NA	NA	NA	No	ID=22-47916257-47916294-TA,22-47916300-47916320-AT,22-47916326-47916338-AT,22-47916344-47916366-AT,22-47916372-47916384-AT,22-47916390-47916404-AT,22-47916410-47916426-AT,22-47916432-47916445-AT,22-47916452-47916462-AT,22-47916475-47916484-TA;MOTIFS=TA,AT;STRUC=<VC154589>	HPRC,HGSVC	No	2.216	Yes	NA,NA	NA	NA
chr22:47916348	583949	DEL	62	0.898	0.3905	4	NA	NA	NA	NA	NA	NA	NA	NA	NA	No	ID=22-47916257-47916294-TA,22-47916300-47916320-AT,22-47916326-47916338-AT,22-47916344-47916366-AT,22-47916372-47916384-AT,22-47916390-47916404-AT,22-47916410-47916426-AT,22-47916432-47916445-AT,22-47916452-47916462-AT,22-47916475-47916484-TA;MOTIFS=TA,AT;STRUC=<VC154589>	HPRC,HGSVC	No	2.216	No	NA,NA	NA	NA
chr22:47916372	583950	INS	79	0.8256	0.6269	27	NA	NA	NA	NA	NA	NA	NA	NA	NA	No	ID=22-47916257-47916294-TA,22-47916300-47916320-AT,22-47916326-47916338-AT,22-47916344-47916366-AT,22-47916372-47916384-AT,22-47916390-47916404-AT,22-47916410-47916426-AT,22-47916432-47916445-AT,22-47916452-47916462-AT,22-47916475-47916484-TA;MOTIFS=TA,AT;STRUC=<VC154589>	HPRC,HGSVC	No	1.616	Yes	NA,NA	NA	NA
chr22:47916372	583951	INS	84	0.8988	0.4149	27	NA	NA	NA	NA	NA	NA	NA	NA	NA	No	ID=22-47916257-47916294-TA,22-47916300-47916320-AT,22-47916326-47916338-AT,22-47916344-47916366-AT,22-47916372-47916384-AT,22-47916390-47916404-AT,22-47916410-47916426-AT,22-47916432-47916445-AT,22-47916452-47916462-AT,22-47916475-47916484-TA;MOTIFS=TA,AT;STRUC=<VC154589>	HPRC,HGSVC	No	1.616	Yes	NA,NA	NA	NA
chr22:47916372	583952	INS	52	0.8945	0.3918	7	NA	NA	NA	NA	NA	NA	NA	NA	NA	No	ID=22-47916257-47916294-TA,22-47916300-47916320-AT,22-47916326-47916338-AT,22-47916344-47916366-AT,22-47916372-47916384-AT,22-47916390-47916404-AT,22-47916410-47916426-AT,22-47916432-47916445-AT,22-47916452-47916462-AT,22-47916475-47916484-TA;MOTIFS=TA,AT;STRUC=<VC154589>	HPRC,HGSVC,1KG-ONT	No	1.616	No	NA,NA	NA	NA
chr22:47916378	583953	DEL	56	0.8885	0.4601	2	NA	NA	NA	NA	NA	NA	NA	NA	NA	No	ID=22-47916257-47916294-TA,22-47916300-47916320-AT,22-47916326-47916338-AT,22-47916344-47916366-AT,22-47916372-47916384-AT,22-47916390-47916404-AT,22-47916410-47916426-AT,22-47916432-47916445-AT,22-47916452-47916462-AT,22-47916475-47916484-TA;MOTIFS=TA,AT;STRUC=<VC154589>	HPRC,HGSVC	No	2.216	Yes	NA,NA	NA	NA
chr22:47917827	583954	INS	125	0.8778	0.4623	15	NA	NA	NA	NA	NA	NA	NA	NA	NA	No	ID=22-47917739-47917751-CCTC;MOTIFS=CCTC;STRUC=(CCTC)n	HPRC,HGSVC,1KG-ONT	Yes	4.801	Yes	NA,NA	NA	NA
chr22:47942066	583955	INS	148	0.8138	0.66	1	NA	NA	NA	NA	NA	NA	NA	NA	NA	No	NA	NA	No	1.908	No	NA,NA	NA	NA
chr22:48005837	583956	INS	278	0.9132	0.329	40	NA	NA	NA	NA	NA	NA	NA	NA	NA	No	NA	HPRC,HGSVC	Yes	1.616	Yes	NA,NA	NA	NA
chr22:48012126	583957	INS	301	0.921	0.3056	9	NA	NA	NA	NA	NA	NA	NA	NA	NA	No	NA	HGSVC	Yes	1.616	Yes	NA,NA	NA	NA
chr22:48030067	583958	INS	337	0.8946	0.3961	1	NA	NA	NA	NA	NA	NA	NA	NA	NA	No	NA	1KG-ONT	Yes	1.616	No	NA,NA	NA	NA
chr22:48044269	583959	INS	112	0.8582	0.5141	1	NA	NA	NA	NA	NA	NA	NA	NA	NA	No	ID=22-48043981-48043993-GTAG,22-48044012-48044020-GATA,22-48044055-48044069-GATA,22-48044071-48044086-GATA,22-48044160-48044172-CAGA,22-48044193-48044225-AGAC,22-48044197-48044220-AGAT,22-48044233-48044257-AGATAGATGGAT,22-48044242-48044250-GATA,22-48044269-48044277-AGAC,22-48044346-48044374-GATA,22-48044377-48044423-GATA,22-48044479-48044500-CCCAGCC;MOTIFS=GATA,GTAG,AGAC,CCCAGCC,CAGA,AGATAGATGGAT,AGAT;STRUC=<VC154598>	NA	No	2.416	No	NA,NA	NA	NA
chr22:48062426	583960	DEL	52	0.8516	0.5812	1	NA	NA	NA	NA	NA	NA	NA	NA	NA	No	NA	NA	No	0.624	No	NA,NA	NA	NA
chr22:48065826	583961	INS	68	0.876	0.4454	2	NA	NA	NA	NA	NA	NA	NA	NA	NA	No	NA	NA	Yes	4.689	Yes	NA,NA	NA	NA
chr22:48080609	583962	DEL	78	0.8212	0.6633	2	NA	NA	NA	NA	NA	NA	NA	NA	NA	No	ID=22-48080632-48080643-CA,22-48080650-48080660-ACA,22-48080672-48080681-CA,22-48080710-48080719-CA,22-48080748-48080757-CA,22-48080786-48080795-CA,22-48080824-48080833-CA;MOTIFS=CA,ACA;STRUC=<VC154602>,ID=22-48080657-48080806-CAAACCCACATACACCACACACACCAAACACACAACCG;MOTIFS=CAAACCCACATACACCACACACACCAAACACACAACCG;STRUC=<TR2305173>	NA	No	0.573	No	NA,NA	NA	NA
chr22:48080657	583963	INS	76	0.898	0.4165	1	NA	NA	NA	NA	NA	NA	NA	NA	NA	No	ID=22-48080632-48080643-CA,22-48080650-48080660-ACA,22-48080672-48080681-CA,22-48080710-48080719-CA,22-48080748-48080757-CA,22-48080786-48080795-CA,22-48080824-48080833-CA;MOTIFS=CA,ACA;STRUC=<VC154602>	NA	No	0.49	No	NA,NA	NA	NA
chr22:48086842	583964	INS	73	0.8634	0.6757	24	NA	NA	NA	NA	NA	NA	NA	NA	NA	No	ID=22-48086800-48086810-GAG,22-48086842-48086890-GGGGGTCGGGGCCCGGGTCGGGGC,22-48086866-48086914-GGGGGTCGGGGCCCGGGTCGGGGT;MOTIFS=GGGGGTCGGGGCCCGGGTCGGGGC,GAG,GGGGGTCGGGGCCCGGGTCGGGGT;STRUC=<VC154605>	HPRC,HGSVC,1KG-ONT	No	1.859	Yes	NA,NA	NA	NA
chr22:48086843	583965	INS	117	0.8146	0.665	1	NA	NA	NA	NA	NA	NA	NA	NA	NA	No	ID=22-48086800-48086810-GAG,22-48086842-48086890-GGGGGTCGGGGCCCGGGTCGGGGC,22-48086866-48086914-GGGGGTCGGGGCCCGGGTCGGGGT;MOTIFS=GGGGGTCGGGGCCCGGGTCGGGGC,GAG,GGGGGTCGGGGCCCGGGTCGGGGT;STRUC=<VC154605>	HPRC,HGSVC,1KG-ONT	No	1.859	No	NA,NA	NA	NA
chr22:48086866	583966	DEL	95	0.8085	0.6582	92	NA	NA	NA	NA	NA	NA	NA	NA	NA	No	ID=22-48086800-48086810-GAG,22-48086842-48086890-GGGGGTCGGGGCCCGGGTCGGGGC,22-48086866-48086914-GGGGGTCGGGGCCCGGGTCGGGGT;MOTIFS=GGGGGTCGGGGCCCGGGTCGGGGC,GAG,GGGGGTCGGGGCCCGGGTCGGGGT;STRUC=<VC154605>	HPRC,HGSVC,1KG-ONT	No	0.608	Yes	NA,NA	NA	NA
chr22:48086874	583967	DEL	59	0.8353	0.6089	1	NA	NA	NA	NA	NA	NA	NA	NA	NA	No	ID=22-48086800-48086810-GAG,22-48086842-48086890-GGGGGTCGGGGCCCGGGTCGGGGC,22-48086866-48086914-GGGGGTCGGGGCCCGGGTCGGGGT;MOTIFS=GGGGGTCGGGGCCCGGGTCGGGGC,GAG,GGGGGTCGGGGCCCGGGTCGGGGT;STRUC=<VC154605>	HPRC,HGSVC,1KG-ONT	No	0.608	No	NA,NA	NA	NA
chr22:48086890	583968	DEL	71	0.8574	0.5229	226	NA	NA	NA	NA	NA	NA	NA	NA	NA	No	ID=22-48086800-48086810-GAG,22-48086842-48086890-GGGGGTCGGGGCCCGGGTCGGGGC,22-48086866-48086914-GGGGGTCGGGGCCCGGGTCGGGGT;MOTIFS=GGGGGTCGGGGCCCGGGTCGGGGC,GAG,GGGGGTCGGGGCCCGGGTCGGGGT;STRUC=<VC154605>	HPRC,HGSVC,1KG-ONT	No	0.608	Yes	NA,NA	NA	NA
chr22:48086933	583972	INS	124	0.8143	0.6747	5	NA	NA	NA	NA	NA	NA	NA	NA	NA	No	ID=22-48086800-48086810-GAG,22-48086842-48086890-GGGGGTCGGGGCCCGGGTCGGGGC,22-48086866-48086914-GGGGGTCGGGGCCCGGGTCGGGGT;MOTIFS=GGGGGTCGGGGCCCGGGTCGGGGC,GAG,GGGGGTCGGGGCCCGGGTCGGGGT;STRUC=<VC154605>	HPRC,HGSVC,1KG-ONT	No	1.859	Yes	NA,NA	NA	NA
chr22:48086933	583971	INS	97	0.8555	0.5518	25	NA	NA	NA	NA	NA	NA	NA	NA	NA	No	ID=22-48086800-48086810-GAG,22-48086842-48086890-GGGGGTCGGGGCCCGGGTCGGGGC,22-48086866-48086914-GGGGGTCGGGGCCCGGGTCGGGGT;MOTIFS=GGGGGTCGGGGCCCGGGTCGGGGC,GAG,GGGGGTCGGGGCCCGGGTCGGGGT;STRUC=<VC154605>	HPRC,HGSVC,1KG-ONT	No	1.859	Yes	NA,NA	NA	NA
chr22:48086933	583970	INS	73	0.8712	0.4815	49	NA	NA	NA	NA	NA	NA	NA	NA	NA	No	ID=22-48086800-48086810-GAG,22-48086842-48086890-GGGGGTCGGGGCCCGGGTCGGGGC,22-48086866-48086914-GGGGGTCGGGGCCCGGGTCGGGGT;MOTIFS=GGGGGTCGGGGCCCGGGTCGGGGC,GAG,GGGGGTCGGGGCCCGGGTCGGGGT;STRUC=<VC154605>	HPRC,HGSVC,1KG-ONT	No	1.859	Yes	NA,NA	NA	NA
chr22:48086933	583969	INS	146	0.8409	0.5777	3	NA	NA	NA	NA	NA	NA	NA	NA	NA	No	ID=22-48086800-48086810-GAG,22-48086842-48086890-GGGGGTCGGGGCCCGGGTCGGGGC,22-48086866-48086914-GGGGGTCGGGGCCCGGGTCGGGGT;MOTIFS=GGGGGTCGGGGCCCGGGTCGGGGC,GAG,GGGGGTCGGGGCCCGGGTCGGGGT;STRUC=<VC154605>	HGSVC,1KG-ONT	No	1.859	Yes	NA,NA	NA	NA
chr22:48086936	583973	INS	51	0.8416	0.5673	35	NA	NA	NA	NA	NA	NA	NA	NA	NA	No	ID=22-48086800-48086810-GAG,22-48086842-48086890-GGGGGTCGGGGCCCGGGTCGGGGC,22-48086866-48086914-GGGGGTCGGGGCCCGGGTCGGGGT;MOTIFS=GGGGGTCGGGGCCCGGGTCGGGGC,GAG,GGGGGTCGGGGCCCGGGTCGGGGT;STRUC=<VC154605>	NA	No	1.859	Yes	NA,NA	NA	NA
chr22:48086937	583974	INS	168	0.808	0.6831	3	NA	NA	NA	NA	NA	NA	NA	NA	NA	No	ID=22-48086800-48086810-GAG,22-48086842-48086890-GGGGGTCGGGGCCCGGGTCGGGGC,22-48086866-48086914-GGGGGTCGGGGCCCGGGTCGGGGT;MOTIFS=GGGGGTCGGGGCCCGGGTCGGGGC,GAG,GGGGGTCGGGGCCCGGGTCGGGGT;STRUC=<VC154605>	HGSVC,1KG-ONT	No	1.859	Yes	NA,NA	NA	NA
chr22:48086961	583975	INS	78	0.8082	0.6775	7	NA	NA	NA	NA	NA	NA	NA	NA	NA	No	ID=22-48086800-48086810-GAG,22-48086842-48086890-GGGGGTCGGGGCCCGGGTCGGGGC,22-48086866-48086914-GGGGGTCGGGGCCCGGGTCGGGGT;MOTIFS=GGGGGTCGGGGCCCGGGTCGGGGC,GAG,GGGGGTCGGGGCCCGGGTCGGGGT;STRUC=<VC154605>	HPRC,HGSVC,1KG-ONT	No	1.859	Yes	NA,NA	NA	NA
chr22:48086961	583976	INS	51	0.8304	0.6098	2	NA	NA	NA	NA	NA	NA	NA	NA	NA	No	ID=22-48086800-48086810-GAG,22-48086842-48086890-GGGGGTCGGGGCCCGGGTCGGGGC,22-48086866-48086914-GGGGGTCGGGGCCCGGGTCGGGGT;MOTIFS=GGGGGTCGGGGCCCGGGTCGGGGC,GAG,GGGGGTCGGGGCCCGGGTCGGGGT;STRUC=<VC154605>	NA	No	1.859	No	NA,NA	NA	NA
chr22:48086969	583977	INS	52	0.8627	0.5353	131	NA	NA	NA	NA	NA	NA	NA	NA	NA	No	ID=22-48086800-48086810-GAG,22-48086842-48086890-GGGGGTCGGGGCCCGGGTCGGGGC,22-48086866-48086914-GGGGGTCGGGGCCCGGGTCGGGGT;MOTIFS=GGGGGTCGGGGCCCGGGTCGGGGC,GAG,GGGGGTCGGGGCCCGGGTCGGGGT;STRUC=<VC154605>	HPRC,HGSVC	No	1.859	Yes	NA,NA	NA	NA
chr22:48089547	583978	DEL	72	0.9071	0.3349	3	NA	NA	NA	NA	NA	NA	NA	NA	NA	No	NA	HGSVC	Yes	0.507	Yes	NA,NA	NA	NA
chr22:48096723	583979	DEL	225	0.8076	0.6761	9	NA	NA	NA	NA	NA	NA	NA	NA	NA	No	NA	HPRC	Yes	0.517	Yes	NA,NA	NA	NA
chr22:48117392	583980	INS	282	0.9321	0.2547	4	NA	NA	NA	NA	NA	NA	NA	NA	NA	No	ID=22-48117320-48117344-AGAGGGAA,22-48117358-48117373-AAGG,22-48117394-48117415-AAGG;MOTIFS=AGAGGGAA,AAGG;STRUC=<VC154609>	HPRC,HGSVC,1KG-ONT	No	1.616	Yes	NA,NA	NA	NA
chr22:48117392	583981	INS	323	0.9912	0.0376	261	NA	NA	NA	NA	NA	NA	NA	NA	NA	No	ID=22-48117320-48117344-AGAGGGAA,22-48117358-48117373-AAGG,22-48117394-48117415-AAGG;MOTIFS=AGAGGGAA,AAGG;STRUC=<VC154609>	HPRC,HGSVC,1KG-ONT	No	1.616	Yes	NA,NA	NA	NA
chr22:48117392	583982	INS	301	0.9342	0.2533	642	NA	NA	NA	NA	NA	NA	NA	NA	NA	No	ID=22-48117320-48117344-AGAGGGAA,22-48117358-48117373-AAGG,22-48117394-48117415-AAGG;MOTIFS=AGAGGGAA,AAGG;STRUC=<VC154609>	HPRC,HGSVC,1KG-ONT	No	1.616	Yes	NA,NA	NA	NA
chr22:48117394	583983	INS	258	0.8539	0.5371	102	NA	NA	NA	NA	NA	NA	NA	NA	NA	No	ID=22-48117320-48117344-AGAGGGAA,22-48117358-48117373-AAGG,22-48117394-48117415-AAGG;MOTIFS=AGAGGGAA,AAGG;STRUC=<VC154609>	HPRC,HGSVC,1KG-ONT	No	1.616	Yes	NA,NA	NA	NA
chr22:48117396	583984	INS	297	0.9616	0.1532	389	NA	NA	NA	NA	NA	NA	NA	NA	NA	No	ID=22-48117320-48117344-AGAGGGAA,22-48117358-48117373-AAGG,22-48117394-48117415-AAGG;MOTIFS=AGAGGGAA,AAGG;STRUC=<VC154609>	HPRC,HGSVC,1KG-ONT	No	1.616	Yes	NA,NA	NA	NA
chr22:48117397	583985	INS	345	0.8475	0.5617	3	NA	NA	NA	NA	NA	NA	NA	NA	NA	No	ID=22-48117320-48117344-AGAGGGAA,22-48117358-48117373-AAGG,22-48117394-48117415-AAGG;MOTIFS=AGAGGGAA,AAGG;STRUC=<VC154609>	HPRC,HGSVC,1KG-ONT	No	1.616	Yes	NA,NA	NA	NA
chr22:48122052	583986	DEL	66	0.85	0.5665	7	NA	NA	NA	NA	NA	NA	NA	NA	NA	No	NA	NA	Yes	0.251	Yes	NA,NA	NA	NA
chr22:48162999	583987	INS	56	0.8829	0.5144	4	NA	NA	NA	NA	NA	NA	NA	NA	NA	No	NA	NA	Yes	0.692	Yes	NA,NA	NA	NA
chr22:48194290	583988	DEL	3535	0.9181	0.483	1	NA	NA	NA	NA	NA	NA	NA	NA	NA	No	ID=22-48194352-48194362-CA;MOTIFS=CA;STRUC=<TR2305354>,ID=22-48195961-48195973-CAA;MOTIFS=CAA;STRUC=<TR2305355>,ID=22-48195998-48196008-CT;MOTIFS=CT;STRUC=<TR2305356>,ID=22-48196185-48196194-TA;MOTIFS=TA;STRUC=<TR2305357>,ID=22-48197535-48197544-CCA;MOTIFS=CCA;STRUC=<TR2305358>	HPRC	No	10.3	No	NA,NA	NA	NA
chr22:48203953	583989	DEL	110	0.8189	0.6942	2	NA	NA	NA	NA	NA	NA	NA	NA	NA	No	ID=22-48203838-48203876-GATACATAGATA,22-48203883-48203902-ATAG,22-48203903-48203919-ATAG,22-48203937-48203961-GATA,22-48203967-48203988-TAGA,22-48203988-48204000-GATA,22-48203997-48204057-ATAC,22-48204001-48204024-ATAG,22-48204025-48204044-ATAG,22-48204063-48204083-GATA,22-48204068-48204119-ATAGATAGATAGATAC,22-48204080-48204220-ATAC,22-48204084-48204099-ATAG,22-48204100-48204115-ATAG,22-48204120-48204143-ATAG,22-48204152-48204191-ATAG,22-48204192-48204207-ATAG,22-48204220-48204238-ATAG,22-48204240-48204264-TAGA,22-48204267-48204281-TAGA,22-48204282-48204301-ATAG,22-48204301-48204320-ATAG,22-48204317-48204337-ATAC,22-48204321-48204336-ATAG,22-48204337-48204386-ATAG,22-48204398-48204416-GA;MOTIFS=GATACATAGATA,TAGA,ATAGATAGATAGATAC,GA,GATA,ATAC,ATAG;STRUC=<VC154618>	1KG-ONT	No	2.166	Yes	NA,NA	NA	NA
chr22:48204100	583991	DEL	56	0.8548	0.5069	9	NA	NA	NA	NA	NA	NA	NA	NA	NA	No	ID=22-48203838-48203876-GATACATAGATA,22-48203883-48203902-ATAG,22-48203903-48203919-ATAG,22-48203937-48203961-GATA,22-48203967-48203988-TAGA,22-48203988-48204000-GATA,22-48203997-48204057-ATAC,22-48204001-48204024-ATAG,22-48204025-48204044-ATAG,22-48204063-48204083-GATA,22-48204068-48204119-ATAGATAGATAGATAC,22-48204080-48204220-ATAC,22-48204084-48204099-ATAG,22-48204100-48204115-ATAG,22-48204120-48204143-ATAG,22-48204152-48204191-ATAG,22-48204192-48204207-ATAG,22-48204220-48204238-ATAG,22-48204240-48204264-TAGA,22-48204267-48204281-TAGA,22-48204282-48204301-ATAG,22-48204301-48204320-ATAG,22-48204317-48204337-ATAC,22-48204321-48204336-ATAG,22-48204337-48204386-ATAG,22-48204398-48204416-GA;MOTIFS=GATACATAGATA,TAGA,ATAGATAGATAGATAC,GA,GATA,ATAC,ATAG;STRUC=<VC154618>	NA	No	2.038	Yes	NA,NA	NA	NA
chr22:48204107	583992	INS	141	0.8529	0.5402	12	NA	NA	NA	NA	NA	NA	NA	NA	NA	No	ID=22-48203838-48203876-GATACATAGATA,22-48203883-48203902-ATAG,22-48203903-48203919-ATAG,22-48203937-48203961-GATA,22-48203967-48203988-TAGA,22-48203988-48204000-GATA,22-48203997-48204057-ATAC,22-48204001-48204024-ATAG,22-48204025-48204044-ATAG,22-48204063-48204083-GATA,22-48204068-48204119-ATAGATAGATAGATAC,22-48204080-48204220-ATAC,22-48204084-48204099-ATAG,22-48204100-48204115-ATAG,22-48204120-48204143-ATAG,22-48204152-48204191-ATAG,22-48204192-48204207-ATAG,22-48204220-48204238-ATAG,22-48204240-48204264-TAGA,22-48204267-48204281-TAGA,22-48204282-48204301-ATAG,22-48204301-48204320-ATAG,22-48204317-48204337-ATAC,22-48204321-48204336-ATAG,22-48204337-48204386-ATAG,22-48204398-48204416-GA;MOTIFS=GATACATAGATA,TAGA,ATAGATAGATAGATAC,GA,GATA,ATAC,ATAG;STRUC=<VC154618>	HPRC,HGSVC,1KG-ONT	No	1.616	Yes	NA,NA	NA	NA
chr22:48204128	583993	INS	132	0.9124	0.3348	2	NA	NA	NA	NA	NA	NA	NA	NA	NA	No	ID=22-48203838-48203876-GATACATAGATA,22-48203883-48203902-ATAG,22-48203903-48203919-ATAG,22-48203937-48203961-GATA,22-48203967-48203988-TAGA,22-48203988-48204000-GATA,22-48203997-48204057-ATAC,22-48204001-48204024-ATAG,22-48204025-48204044-ATAG,22-48204063-48204083-GATA,22-48204068-48204119-ATAGATAGATAGATAC,22-48204080-48204220-ATAC,22-48204084-48204099-ATAG,22-48204100-48204115-ATAG,22-48204120-48204143-ATAG,22-48204152-48204191-ATAG,22-48204192-48204207-ATAG,22-48204220-48204238-ATAG,22-48204240-48204264-TAGA,22-48204267-48204281-TAGA,22-48204282-48204301-ATAG,22-48204301-48204320-ATAG,22-48204317-48204337-ATAC,22-48204321-48204336-ATAG,22-48204337-48204386-ATAG,22-48204398-48204416-GA;MOTIFS=GATACATAGATA,TAGA,ATAGATAGATAGATAC,GA,GATA,ATAC,ATAG;STRUC=<VC154618>	HPRC,HGSVC,1KG-ONT	No	1.616	Yes	NA,NA	NA	NA
chr22:48204152	583994	INS	52	0.8397	0.671	6	NA	NA	NA	NA	NA	NA	NA	NA	NA	No	ID=22-48203838-48203876-GATACATAGATA,22-48203883-48203902-ATAG,22-48203903-48203919-ATAG,22-48203937-48203961-GATA,22-48203967-48203988-TAGA,22-48203988-48204000-GATA,22-48203997-48204057-ATAC,22-48204001-48204024-ATAG,22-48204025-48204044-ATAG,22-48204063-48204083-GATA,22-48204068-48204119-ATAGATAGATAGATAC,22-48204080-48204220-ATAC,22-48204084-48204099-ATAG,22-48204100-48204115-ATAG,22-48204120-48204143-ATAG,22-48204152-48204191-ATAG,22-48204192-48204207-ATAG,22-48204220-48204238-ATAG,22-48204240-48204264-TAGA,22-48204267-48204281-TAGA,22-48204282-48204301-ATAG,22-48204301-48204320-ATAG,22-48204317-48204337-ATAC,22-48204321-48204336-ATAG,22-48204337-48204386-ATAG,22-48204398-48204416-GA;MOTIFS=GATACATAGATA,TAGA,ATAGATAGATAGATAC,GA,GATA,ATAC,ATAG;STRUC=<VC154618>	NA	No	1.616	Yes	NA,NA	NA	NA
chr22:48204203	583995	INS	124	0.8575	0.5338	4	NA	NA	NA	NA	NA	NA	NA	NA	NA	No	ID=22-48203838-48203876-GATACATAGATA,22-48203883-48203902-ATAG,22-48203903-48203919-ATAG,22-48203937-48203961-GATA,22-48203967-48203988-TAGA,22-48203988-48204000-GATA,22-48203997-48204057-ATAC,22-48204001-48204024-ATAG,22-48204025-48204044-ATAG,22-48204063-48204083-GATA,22-48204068-48204119-ATAGATAGATAGATAC,22-48204080-48204220-ATAC,22-48204084-48204099-ATAG,22-48204100-48204115-ATAG,22-48204120-48204143-ATAG,22-48204152-48204191-ATAG,22-48204192-48204207-ATAG,22-48204220-48204238-ATAG,22-48204240-48204264-TAGA,22-48204267-48204281-TAGA,22-48204282-48204301-ATAG,22-48204301-48204320-ATAG,22-48204317-48204337-ATAC,22-48204321-48204336-ATAG,22-48204337-48204386-ATAG,22-48204398-48204416-GA;MOTIFS=GATACATAGATA,TAGA,ATAGATAGATAGATAC,GA,GATA,ATAC,ATAG;STRUC=<VC154618>	HPRC,HGSVC,1KG-ONT	No	1.616	No	NA,NA	NA	NA
chr22:48204207	583996	INS	124	0.8629	0.6717	2	NA	NA	NA	NA	NA	NA	NA	NA	NA	No	ID=22-48203838-48203876-GATACATAGATA,22-48203883-48203902-ATAG,22-48203903-48203919-ATAG,22-48203937-48203961-GATA,22-48203967-48203988-TAGA,22-48203988-48204000-GATA,22-48203997-48204057-ATAC,22-48204001-48204024-ATAG,22-48204025-48204044-ATAG,22-48204063-48204083-GATA,22-48204068-48204119-ATAGATAGATAGATAC,22-48204080-48204220-ATAC,22-48204084-48204099-ATAG,22-48204100-48204115-ATAG,22-48204120-48204143-ATAG,22-48204152-48204191-ATAG,22-48204192-48204207-ATAG,22-48204220-48204238-ATAG,22-48204240-48204264-TAGA,22-48204267-48204281-TAGA,22-48204282-48204301-ATAG,22-48204301-48204320-ATAG,22-48204317-48204337-ATAC,22-48204321-48204336-ATAG,22-48204337-48204386-ATAG,22-48204398-48204416-GA;MOTIFS=GATACATAGATA,TAGA,ATAGATAGATAGATAC,GA,GATA,ATAC,ATAG;STRUC=<VC154618>	HPRC,HGSVC,1KG-ONT	No	1.616	No	NA,NA	NA	NA
chr22:48204260	583998	INS	152	0.838	0.5981	165	NA	NA	NA	NA	NA	NA	NA	NA	NA	No	ID=22-48203838-48203876-GATACATAGATA,22-48203883-48203902-ATAG,22-48203903-48203919-ATAG,22-48203937-48203961-GATA,22-48203967-48203988-TAGA,22-48203988-48204000-GATA,22-48203997-48204057-ATAC,22-48204001-48204024-ATAG,22-48204025-48204044-ATAG,22-48204063-48204083-GATA,22-48204068-48204119-ATAGATAGATAGATAC,22-48204080-48204220-ATAC,22-48204084-48204099-ATAG,22-48204100-48204115-ATAG,22-48204120-48204143-ATAG,22-48204152-48204191-ATAG,22-48204192-48204207-ATAG,22-48204220-48204238-ATAG,22-48204240-48204264-TAGA,22-48204267-48204281-TAGA,22-48204282-48204301-ATAG,22-48204301-48204320-ATAG,22-48204317-48204337-ATAC,22-48204321-48204336-ATAG,22-48204337-48204386-ATAG,22-48204398-48204416-GA;MOTIFS=GATACATAGATA,TAGA,ATAGATAGATAGATAC,GA,GATA,ATAC,ATAG;STRUC=<VC154618>	HPRC,HGSVC,1KG-ONT	Yes	1.616	Yes	NA,NA	NA	NA
chr22:48204260	583999	INS	144	0.9115	0.3398	9	NA	NA	NA	NA	NA	NA	NA	NA	NA	No	ID=22-48203838-48203876-GATACATAGATA,22-48203883-48203902-ATAG,22-48203903-48203919-ATAG,22-48203937-48203961-GATA,22-48203967-48203988-TAGA,22-48203988-48204000-GATA,22-48203997-48204057-ATAC,22-48204001-48204024-ATAG,22-48204025-48204044-ATAG,22-48204063-48204083-GATA,22-48204068-48204119-ATAGATAGATAGATAC,22-48204080-48204220-ATAC,22-48204084-48204099-ATAG,22-48204100-48204115-ATAG,22-48204120-48204143-ATAG,22-48204152-48204191-ATAG,22-48204192-48204207-ATAG,22-48204220-48204238-ATAG,22-48204240-48204264-TAGA,22-48204267-48204281-TAGA,22-48204282-48204301-ATAG,22-48204301-48204320-ATAG,22-48204317-48204337-ATAC,22-48204321-48204336-ATAG,22-48204337-48204386-ATAG,22-48204398-48204416-GA;MOTIFS=GATACATAGATA,TAGA,ATAGATAGATAGATAC,GA,GATA,ATAC,ATAG;STRUC=<VC154618>	HPRC,HGSVC,1KG-ONT	Yes	1.616	Yes	NA,NA	NA	NA
chr22:48204260	583997	INS	164	0.8567	0.5548	83	NA	NA	NA	NA	NA	NA	NA	NA	NA	No	ID=22-48203838-48203876-GATACATAGATA,22-48203883-48203902-ATAG,22-48203903-48203919-ATAG,22-48203937-48203961-GATA,22-48203967-48203988-TAGA,22-48203988-48204000-GATA,22-48203997-48204057-ATAC,22-48204001-48204024-ATAG,22-48204025-48204044-ATAG,22-48204063-48204083-GATA,22-48204068-48204119-ATAGATAGATAGATAC,22-48204080-48204220-ATAC,22-48204084-48204099-ATAG,22-48204100-48204115-ATAG,22-48204120-48204143-ATAG,22-48204152-48204191-ATAG,22-48204192-48204207-ATAG,22-48204220-48204238-ATAG,22-48204240-48204264-TAGA,22-48204267-48204281-TAGA,22-48204282-48204301-ATAG,22-48204301-48204320-ATAG,22-48204317-48204337-ATAC,22-48204321-48204336-ATAG,22-48204337-48204386-ATAG,22-48204398-48204416-GA;MOTIFS=GATACATAGATA,TAGA,ATAGATAGATAGATAC,GA,GATA,ATAC,ATAG;STRUC=<VC154618>	HPRC,HGSVC,1KG-ONT	No	1.616	Yes	NA,NA	NA	NA
chr22:48204341	584000	INS	152	0.8548	0.5522	133	NA	NA	NA	NA	NA	NA	NA	NA	NA	No	ID=22-48203838-48203876-GATACATAGATA,22-48203883-48203902-ATAG,22-48203903-48203919-ATAG,22-48203937-48203961-GATA,22-48203967-48203988-TAGA,22-48203988-48204000-GATA,22-48203997-48204057-ATAC,22-48204001-48204024-ATAG,22-48204025-48204044-ATAG,22-48204063-48204083-GATA,22-48204068-48204119-ATAGATAGATAGATAC,22-48204080-48204220-ATAC,22-48204084-48204099-ATAG,22-48204100-48204115-ATAG,22-48204120-48204143-ATAG,22-48204152-48204191-ATAG,22-48204192-48204207-ATAG,22-48204220-48204238-ATAG,22-48204240-48204264-TAGA,22-48204267-48204281-TAGA,22-48204282-48204301-ATAG,22-48204301-48204320-ATAG,22-48204317-48204337-ATAC,22-48204321-48204336-ATAG,22-48204337-48204386-ATAG,22-48204398-48204416-GA;MOTIFS=GATACATAGATA,TAGA,ATAGATAGATAGATAC,GA,GATA,ATAC,ATAG;STRUC=<VC154618>	HPRC,HGSVC,1KG-ONT	Yes	1.616	Yes	NA,NA	NA	NA
chr22:48204345	584001	INS	289	0.877	0.501	133	NA	NA	NA	NA	NA	NA	NA	NA	NA	No	ID=22-48203838-48203876-GATACATAGATA,22-48203883-48203902-ATAG,22-48203903-48203919-ATAG,22-48203937-48203961-GATA,22-48203967-48203988-TAGA,22-48203988-48204000-GATA,22-48203997-48204057-ATAC,22-48204001-48204024-ATAG,22-48204025-48204044-ATAG,22-48204063-48204083-GATA,22-48204068-48204119-ATAGATAGATAGATAC,22-48204080-48204220-ATAC,22-48204084-48204099-ATAG,22-48204100-48204115-ATAG,22-48204120-48204143-ATAG,22-48204152-48204191-ATAG,22-48204192-48204207-ATAG,22-48204220-48204238-ATAG,22-48204240-48204264-TAGA,22-48204267-48204281-TAGA,22-48204282-48204301-ATAG,22-48204301-48204320-ATAG,22-48204317-48204337-ATAC,22-48204321-48204336-ATAG,22-48204337-48204386-ATAG,22-48204398-48204416-GA;MOTIFS=GATACATAGATA,TAGA,ATAGATAGATAGATAC,GA,GATA,ATAC,ATAG;STRUC=<VC154618>	HPRC,HGSVC,1KG-ONT	Yes	1.616	Yes	NA,NA	NA	NA
chr22:48204370	584002	INS	161	0.9612	0.1788	5	NA	NA	NA	NA	NA	NA	NA	NA	NA	No	ID=22-48203838-48203876-GATACATAGATA,22-48203883-48203902-ATAG,22-48203903-48203919-ATAG,22-48203937-48203961-GATA,22-48203967-48203988-TAGA,22-48203988-48204000-GATA,22-48203997-48204057-ATAC,22-48204001-48204024-ATAG,22-48204025-48204044-ATAG,22-48204063-48204083-GATA,22-48204068-48204119-ATAGATAGATAGATAC,22-48204080-48204220-ATAC,22-48204084-48204099-ATAG,22-48204100-48204115-ATAG,22-48204120-48204143-ATAG,22-48204152-48204191-ATAG,22-48204192-48204207-ATAG,22-48204220-48204238-ATAG,22-48204240-48204264-TAGA,22-48204267-48204281-TAGA,22-48204282-48204301-ATAG,22-48204301-48204320-ATAG,22-48204317-48204337-ATAC,22-48204321-48204336-ATAG,22-48204337-48204386-ATAG,22-48204398-48204416-GA;MOTIFS=GATACATAGATA,TAGA,ATAGATAGATAGATAC,GA,GATA,ATAC,ATAG;STRUC=<VC154618>	HPRC,HGSVC,1KG-ONT	Yes	1.616	No	NA,NA	NA	NA
chr22:48204371	584003	INS	124	0.8002	0.6729	4	NA	NA	NA	NA	NA	NA	NA	NA	NA	No	ID=22-48203838-48203876-GATACATAGATA,22-48203883-48203902-ATAG,22-48203903-48203919-ATAG,22-48203937-48203961-GATA,22-48203967-48203988-TAGA,22-48203988-48204000-GATA,22-48203997-48204057-ATAC,22-48204001-48204024-ATAG,22-48204025-48204044-ATAG,22-48204063-48204083-GATA,22-48204068-48204119-ATAGATAGATAGATAC,22-48204080-48204220-ATAC,22-48204084-48204099-ATAG,22-48204100-48204115-ATAG,22-48204120-48204143-ATAG,22-48204152-48204191-ATAG,22-48204192-48204207-ATAG,22-48204220-48204238-ATAG,22-48204240-48204264-TAGA,22-48204267-48204281-TAGA,22-48204282-48204301-ATAG,22-48204301-48204320-ATAG,22-48204317-48204337-ATAC,22-48204321-48204336-ATAG,22-48204337-48204386-ATAG,22-48204398-48204416-GA;MOTIFS=GATACATAGATA,TAGA,ATAGATAGATAGATAC,GA,GATA,ATAC,ATAG;STRUC=<VC154618>	HPRC,HGSVC,1KG-ONT	Yes	1.616	Yes	NA,NA	NA	NA
chr22:48204385	584004	INS	165	0.8244	0.6465	2	NA	NA	NA	NA	NA	NA	NA	NA	NA	No	ID=22-48203838-48203876-GATACATAGATA,22-48203883-48203902-ATAG,22-48203903-48203919-ATAG,22-48203937-48203961-GATA,22-48203967-48203988-TAGA,22-48203988-48204000-GATA,22-48203997-48204057-ATAC,22-48204001-48204024-ATAG,22-48204025-48204044-ATAG,22-48204063-48204083-GATA,22-48204068-48204119-ATAGATAGATAGATAC,22-48204080-48204220-ATAC,22-48204084-48204099-ATAG,22-48204100-48204115-ATAG,22-48204120-48204143-ATAG,22-48204152-48204191-ATAG,22-48204192-48204207-ATAG,22-48204220-48204238-ATAG,22-48204240-48204264-TAGA,22-48204267-48204281-TAGA,22-48204282-48204301-ATAG,22-48204301-48204320-ATAG,22-48204317-48204337-ATAC,22-48204321-48204336-ATAG,22-48204337-48204386-ATAG,22-48204398-48204416-GA;MOTIFS=GATACATAGATA,TAGA,ATAGATAGATAGATAC,GA,GATA,ATAC,ATAG;STRUC=<VC154618>	HPRC,HGSVC,1KG-ONT	Yes	1.616	No	NA,NA	NA	NA
chr22:48226500	584005	DEL	138	0.8396	0.5884	7	NA	NA	NA	NA	NA	NA	NA	NA	NA	No	NA	HPRC,HGSVC,1KG-ONT	No	0.254	Yes	NA,NA	NA	NA
chr22:48226505	584006	DEL	92	0.8553	0.5308	174	NA	NA	NA	NA	NA	NA	NA	NA	NA	No	NA	HPRC,HGSVC,1KG-ONT	No	0.338	Yes	NA,NA	NA	NA
chr22:48226533	584007	DEL	230	0.8464	0.5824	34	NA	NA	NA	NA	NA	NA	NA	NA	NA	No	NA	HPRC,HGSVC,1KG-ONT	No	0.244	Yes	NA,NA	NA	NA
chr22:48226646	584008	DEL	184	0.893	0.4033	155	NA	NA	NA	NA	NA	NA	NA	NA	NA	No	NA	HPRC,HGSVC,1KG-ONT	No	0.116	Yes	NA,NA	NA	NA
chr22:48226690	584009	DEL	138	0.8762	0.4418	9	NA	NA	NA	NA	NA	NA	NA	NA	NA	No	NA	HPRC,HGSVC,1KG-ONT	No	0.213	Yes	NA,NA	NA	NA
chr22:48226747	584010	DEL	92	0.8391	0.5767	1	NA	NA	NA	NA	NA	NA	NA	NA	NA	No	NA	HPRC,HGSVC,1KG-ONT	No	0.198	No	NA,NA	NA	NA
chr22:48237434	584011	INS	334	0.8882	0.4203	1	NA	NA	NA	NA	NA	NA	NA	NA	NA	No	NA	NA	Yes	0.313	No	NA,NA	NA	NA
chr22:48248970	584012	INS	51	0.858	0.5142	414	NA	NA	NA	NA	NA	NA	NA	NA	NA	No	ID=22-48248913-48248929-CTTC,22-48248984-48249018-CCTT;MOTIFS=CCTT,CTTC;STRUC=<VC154624>,ID=22-48248957-48248987-CTCC;MOTIFS=CTCC;STRUC=<TR2305425>	HPRC,HGSVC,1KG-ONT	Yes	1.859	Yes	NA,NA	NA	NA
chr22:48248980	584013	INS	74	0.8643	0.5184	6	NA	NA	NA	NA	NA	NA	NA	NA	NA	No	ID=22-48248913-48248929-CTTC,22-48248984-48249018-CCTT;MOTIFS=CCTT,CTTC;STRUC=<VC154624>,ID=22-48248957-48248987-CTCC;MOTIFS=CTCC;STRUC=<TR2305425>	HPRC,HGSVC,1KG-ONT	Yes	1.859	Yes	NA,NA	NA	NA
chr22:48248984	584021	INS	56	0.8159	0.6788	64	NA	NA	NA	NA	NA	NA	NA	NA	NA	No	ID=22-48248913-48248929-CTTC,22-48248984-48249018-CCTT;MOTIFS=CCTT,CTTC;STRUC=<VC154624>,ID=22-48248957-48248987-CTCC;MOTIFS=CTCC;STRUC=<TR2305425>	HPRC,HGSVC,1KG-ONT	Yes	1.859	Yes	NA,NA	NA	NA
chr22:48248984	584022	INS	52	0.8949	0.3736	194	NA	NA	NA	NA	NA	NA	NA	NA	NA	No	ID=22-48248913-48248929-CTTC,22-48248984-48249018-CCTT;MOTIFS=CCTT,CTTC;STRUC=<VC154624>,ID=22-48248957-48248987-CTCC;MOTIFS=CTCC;STRUC=<TR2305425>	HPRC,HGSVC,1KG-ONT	Yes	1.859	Yes	NA,NA	NA	NA
chr22:48248984	584020	INS	60	0.8028	0.681	65	NA	NA	NA	NA	NA	NA	NA	NA	NA	No	ID=22-48248913-48248929-CTTC,22-48248984-48249018-CCTT;MOTIFS=CCTT,CTTC;STRUC=<VC154624>,ID=22-48248957-48248987-CTCC;MOTIFS=CTCC;STRUC=<TR2305425>	HPRC,HGSVC,1KG-ONT	Yes	1.859	Yes	NA,NA	NA	NA
chr22:48248984	584019	INS	64	0.8087	0.6883	9	NA	NA	NA	NA	NA	NA	NA	NA	NA	No	ID=22-48248913-48248929-CTTC,22-48248984-48249018-CCTT;MOTIFS=CCTT,CTTC;STRUC=<VC154624>,ID=22-48248957-48248987-CTCC;MOTIFS=CTCC;STRUC=<TR2305425>	HPRC,HGSVC,1KG-ONT	Yes	1.859	Yes	NA,NA	NA	NA
chr22:48248984	584018	INS	84	0.8752	0.4391	3	NA	NA	NA	NA	NA	NA	NA	NA	NA	No	ID=22-48248913-48248929-CTTC,22-48248984-48249018-CCTT;MOTIFS=CCTT,CTTC;STRUC=<VC154624>,ID=22-48248957-48248987-CTCC;MOTIFS=CTCC;STRUC=<TR2305425>	HPRC	Yes	1.859	Yes	NA,NA	NA	NA
chr22:48248984	584017	INS	56	0.912	0.3574	13	NA	NA	NA	NA	NA	NA	NA	NA	NA	No	ID=22-48248913-48248929-CTTC,22-48248984-48249018-CCTT;MOTIFS=CCTT,CTTC;STRUC=<VC154624>,ID=22-48248957-48248987-CTCC;MOTIFS=CTCC;STRUC=<TR2305425>	HPRC,HGSVC,1KG-ONT	Yes	1.859	Yes	NA,NA	NA	NA
chr22:48248984	584016	INS	52	0.9234	0.2952	58	NA	NA	NA	NA	NA	NA	NA	NA	NA	No	ID=22-48248913-48248929-CTTC,22-48248984-48249018-CCTT;MOTIFS=CCTT,CTTC;STRUC=<VC154624>,ID=22-48248957-48248987-CTCC;MOTIFS=CTCC;STRUC=<TR2305425>	HPRC,HGSVC,1KG-ONT	Yes	1.859	Yes	NA,NA	NA	NA
chr22:48248984	584015	INS	70	0.8325	0.6148	13	NA	NA	NA	NA	NA	NA	NA	NA	NA	No	ID=22-48248913-48248929-CTTC,22-48248984-48249018-CCTT;MOTIFS=CCTT,CTTC;STRUC=<VC154624>,ID=22-48248957-48248987-CTCC;MOTIFS=CTCC;STRUC=<TR2305425>	HPRC,HGSVC,1KG-ONT	Yes	1.859	Yes	NA,NA	NA	NA
chr22:48248984	584014	INS	65	0.8229	0.635	1	NA	NA	NA	NA	NA	NA	NA	NA	NA	No	ID=22-48248913-48248929-CTTC,22-48248984-48249018-CCTT;MOTIFS=CCTT,CTTC;STRUC=<VC154624>,ID=22-48248957-48248987-CTCC;MOTIFS=CTCC;STRUC=<TR2305425>	HPRC,HGSVC,1KG-ONT	Yes	1.859	No	NA,NA	NA	NA
chr22:48249398	584023	DEL	318	0.9804	0.0938	801	NA	NA	NA	NA	NA	NA	NA	NA	NA	No	ID=22-48249693-48249707-A,22-48249708-48249718-A;MOTIFS=A;STRUC=<VC154625>	HPRC,HGSVC,1KG-ONT	Yes	0.525	Yes	NA,NA	NA	NA
chr22:48251961	584024	DEL	352	0.8387	0.6167	118	NA	NA	NA	NA	NA	NA	NA	NA	NA	No	NA	HPRC,HGSVC,1KG-ONT	Yes	0.044	Yes	NA,NA	NA	NA
chr22:48251971	584025	INS	54	0.8996	0.3724	28	NA	NA	NA	NA	NA	NA	NA	NA	NA	No	NA	HPRC,HGSVC,1KG-ONT	No	0.037	Yes	NA,NA	NA	NA
chr22:48252036	584026	INS	57	0.8884	0.4087	6	NA	NA	NA	NA	NA	NA	NA	NA	NA	No	NA	HPRC,HGSVC,1KG-ONT	No	0.001	No	NA,NA	NA	NA
chr22:48252042	584027	DEL	989	0.9628	0.1304	5	NA	NA	NA	NA	NA	NA	NA	NA	NA	No	NA	1KG-ONT	Yes	0.149	No	NA,NA	NA	NA
chr22:48252070	584028	DEL	257	0.8526	0.5419	2	NA	NA	NA	NA	NA	NA	NA	NA	NA	No	NA	HPRC,HGSVC,1KG-ONT	No	0.054	No	NA,NA	NA	NA
chr22:48252337	584030	DEL	596	0.8095	0.6893	172	NA	NA	NA	NA	NA	NA	NA	NA	NA	No	NA	HGSVC,1KG-ONT	Yes	0.281	No	NA,NA	NA	NA
chr22:48252487	584031	DEL	136	0.8858	0.4165	57	NA	NA	NA	NA	NA	NA	NA	NA	NA	No	NA	HPRC,HGSVC,1KG-ONT	No	0.129	Yes	NA,NA	NA	NA
chr22:48252611	584033	DEL	54	0.8735	0.4704	2	NA	NA	NA	NA	NA	NA	NA	NA	NA	No	NA	HPRC,1KG-ONT	No	0.108	No	NA,NA	NA	NA
chr22:48252675	584034	DEL	95	0.7956	0.6944	55	NA	NA	NA	NA	NA	NA	NA	NA	NA	No	NA	HPRC,HGSVC,1KG-ONT	No	0.248	Yes	NA,NA	NA	NA
chr22:48252692	584035	INS	162	0.8422	0.5884	26	NA	NA	NA	NA	NA	NA	NA	NA	NA	No	NA	HPRC,HGSVC,1KG-ONT	Yes	0.037	Yes	NA,NA	NA	NA
chr22:48252694	584036	DEL	337	0.862	0.5507	4	NA	NA	NA	NA	NA	NA	NA	NA	NA	No	NA	HPRC,HGSVC,1KG-ONT	No	0.246	No	NA,NA	NA	NA
chr22:48252733	584037	DEL	54	0.8747	0.4537	9	NA	NA	NA	NA	NA	NA	NA	NA	NA	No	NA	NA	No	0.111	Yes	NA,NA	NA	NA
chr22:48252738	584038	DEL	162	0.9269	0.5493	7	NA	NA	NA	NA	NA	NA	NA	NA	NA	No	NA	HPRC,HGSVC,1KG-ONT	No	0.256	Yes	NA,NA	NA	NA
chr22:48252814	584039	DEL	231	0.8745	0.5832	84	NA	NA	NA	NA	NA	NA	NA	NA	NA	No	NA	HPRC,HGSVC,1KG-ONT	No	0.652	No	NA,NA	NA	NA
chr22:48252851	584040	DEL	54	0.8359	0.608	2	NA	NA	NA	NA	NA	NA	NA	NA	NA	No	NA	NA	No	0.731	No	NA,NA	NA	NA
chr22:48252851	584041	DEL	95	0.8342	0.5977	149	NA	NA	NA	NA	NA	NA	NA	NA	NA	No	NA	HPRC,HGSVC,1KG-ONT	No	0.779	Yes	NA,NA	NA	NA
chr22:48252868	584043	INS	190	0.8266	0.6209	16	NA	NA	NA	NA	NA	NA	NA	NA	NA	No	NA	HPRC,HGSVC,1KG-ONT	No	0.794	Yes	NA,NA	NA	NA
chr22:48252869	584044	DEL	149	0.8394	0.5849	2	NA	NA	NA	NA	NA	NA	NA	NA	NA	No	NA	HPRC,HGSVC,1KG-ONT	No	0.654	No	NA,NA	NA	NA
chr22:48252869	584045	DEL	257	0.8457	0.5618	1	NA	NA	NA	NA	NA	NA	NA	NA	NA	No	NA	HPRC,HGSVC,1KG-ONT	No	0.654	No	NA,NA	NA	NA
chr22:48252917	584046	DEL	244	0.8836	0.4224	728	NA	NA	NA	NA	NA	NA	NA	NA	NA	No	NA	HPRC,HGSVC,1KG-ONT	No	0.619	Yes	NA,NA	NA	NA
chr22:48252922	584047	DEL	82	0.8612	0.5035	99	NA	NA	NA	NA	NA	NA	NA	NA	NA	No	NA	HPRC,HGSVC,1KG-ONT	No	0.78	Yes	NA,NA	NA	NA
chr22:48252943	584048	DEL	285	0.8605	0.5332	199	NA	NA	NA	NA	NA	NA	NA	NA	NA	No	NA	HPRC,HGSVC,1KG-ONT	No	0.47	Yes	NA,NA	NA	NA
chr22:48252949	584049	DEL	150	0.9131	0.6019	3	NA	NA	NA	NA	NA	NA	NA	NA	NA	No	NA	HPRC,HGSVC,1KG-ONT	No	0.736	No	NA,NA	NA	NA
chr22:48253018	584050	INS	95	0.8399	0.5911	50	NA	NA	NA	NA	NA	NA	NA	NA	NA	No	NA	HPRC,HGSVC,1KG-ONT	No	0.794	Yes	NA,NA	NA	NA
chr22:48253018	584051	DEL	190	0.8851	0.4149	12	NA	NA	NA	NA	NA	NA	NA	NA	NA	No	NA	HPRC,HGSVC,1KG-ONT	No	0.706	Yes	NA,NA	NA	NA
chr22:48253031	584052	INS	149	0.8047	0.6971	131	NA	NA	NA	NA	NA	NA	NA	NA	NA	No	NA	HPRC,HGSVC,1KG-ONT	No	0.794	Yes	NA,NA	NA	NA
chr22:48253053	584053	INS	340	0.8771	0.4973	5	NA	NA	NA	NA	NA	NA	NA	NA	NA	No	NA	NA	No	0.794	No	NA,NA	NA	NA
chr22:48253095	584054	INS	136	0.8215	0.6438	15	NA	NA	NA	NA	NA	NA	NA	NA	NA	No	NA	HPRC,HGSVC,1KG-ONT	No	0.794	Yes	NA,NA	NA	NA
chr22:48253136	584055	INS	149	0.8188	0.6467	12	NA	NA	NA	NA	NA	NA	NA	NA	NA	No	NA	HPRC,HGSVC,1KG-ONT	No	0.794	Yes	NA,NA	NA	NA
chr22:48253273	584056	INS	54	0.8737	0.4537	42	NA	NA	NA	NA	NA	NA	NA	NA	NA	No	NA	HPRC,HGSVC	No	2.416	Yes	NA,NA	NA	NA
chr22:48256849	584057	DEL	127	0.8646	0.5165	99	NA	NA	NA	NA	NA	NA	NA	NA	NA	No	NA	HPRC,HGSVC,1KG-ONT	Yes	0.791	Yes	NA,NA	NA	NA
chr22:48257018	584058	DEL	80	0.9704	0.1954	3	NA	NA	NA	NA	NA	NA	NA	NA	NA	No	NA	HPRC	No	0.943	Yes	NA,NA	NA	NA
chr22:48261127	584059	DEL	93	0.8606	0.5602	12	NA	NA	NA	NA	NA	NA	NA	NA	NA	No	ID=22-48261164-48261174-CAT;MOTIFS=CAT;STRUC=<TR2305442>	HPRC,HGSVC,1KG-ONT	Yes	0.81	Yes	NA,NA	NA	NA
chr22:48280209	584060	INS	86	0.7963	0.6905	1	NA	NA	NA	NA	NA	NA	NA	NA	NA	No	ID=22-48280124-48280137-GAAA,22-48280145-48280160-AGAA,22-48280159-48280173-AGAA,22-48280174-48280188-AAGA,22-48280181-48280198-AAAGA,22-48280191-48280203-AAAG,22-48280211-48280226-AGAA,22-48280223-48280232-AG,22-48280235-48280295-AAGA,22-48280301-48280317-AAGC;MOTIFS=AAAGA,AAAG,AG,AGAA,GAAA,AAGC,AAGA;STRUC=<VC154630>	NA	No	2.538	No	NA,NA	NA	NA
chr22:48286734	584061	INS	154	0.8284	0.6671	2	NA	NA	NA	NA	NA	NA	NA	NA	NA	No	NA	HPRC,HGSVC,1KG-ONT	Yes	3.322	No	NA,NA	NA	NA
chr22:48286766	584062	INS	110	0.8127	0.6892	4	NA	NA	NA	NA	NA	NA	NA	NA	NA	No	ID=22-48286766-48286788-AGCACGGCGGATTTTTATGTGG;MOTIFS=AGCACGGCGGATTTTTATGTGG;STRUC=(AGCACGGCGGATTTTTATGTGG)n	HPRC,HGSVC,1KG-ONT	Yes	3.322	Yes	NA,NA	NA	NA
chr22:48286766	584063	INS	132	0.9021	0.3687	113	NA	NA	NA	NA	NA	NA	NA	NA	NA	No	ID=22-48286766-48286788-AGCACGGCGGATTTTTATGTGG;MOTIFS=AGCACGGCGGATTTTTATGTGG;STRUC=(AGCACGGCGGATTTTTATGTGG)n	HPRC,HGSVC,1KG-ONT	Yes	3.322	Yes	NA,NA	NA	NA
chr22:48286774	584064	INS	88	0.8381	0.6059	4	NA	NA	NA	NA	NA	NA	NA	NA	NA	No	ID=22-48286766-48286788-AGCACGGCGGATTTTTATGTGG;MOTIFS=AGCACGGCGGATTTTTATGTGG;STRUC=(AGCACGGCGGATTTTTATGTGG)n	HPRC	Yes	3.322	Yes	NA,NA	NA	NA
chr22:48286774	584065	INS	66	0.8748	0.4528	2	NA	NA	NA	NA	NA	NA	NA	NA	NA	No	ID=22-48286766-48286788-AGCACGGCGGATTTTTATGTGG;MOTIFS=AGCACGGCGGATTTTTATGTGG;STRUC=(AGCACGGCGGATTTTTATGTGG)n	HPRC	Yes	3.322	Yes	NA,NA	NA	NA
chr22:48290206	584066	INS	273	0.8846	0.4058	53	NA	NA	NA	NA	NA	NA	NA	NA	NA	No	NA	NA	No	3.242	Yes	NA,NA	NA	NA
chr22:48290206	584068	DEL	91	0.8781	0.496	492	NA	NA	NA	NA	NA	NA	NA	NA	NA	No	ID=22-48290206-48290819-CTTCAGAATTAACTTAAATGAGTATAGCTGATGAATCAATGACTTGTGACAACTTTGGGCAGTGGGTCTCAACGAATTCAGCTTCCTAGGC;MOTIFS=CTTCAGAATTAACTTAAATGAGTATAGCTGATGAATCAATGACTTGTGACAACTTTGGGCAGTGGGTCTCAACGAATTCAGCTTCCTAGGC;STRUC=<TR2305511>	HPRC,HGSVC,1KG-ONT	No	1.598	Yes	NA,NA	NA	NA
chr22:48290206	584069	DEL	182	0.8736	0.4703	92	NA	NA	NA	NA	NA	NA	NA	NA	NA	No	ID=22-48290206-48290819-CTTCAGAATTAACTTAAATGAGTATAGCTGATGAATCAATGACTTGTGACAACTTTGGGCAGTGGGTCTCAACGAATTCAGCTTCCTAGGC;MOTIFS=CTTCAGAATTAACTTAAATGAGTATAGCTGATGAATCAATGACTTGTGACAACTTTGGGCAGTGGGTCTCAACGAATTCAGCTTCCTAGGC;STRUC=<TR2305511>	HPRC,HGSVC	No	1.598	Yes	NA,NA	NA	NA
chr22:48290206	584070	DEL	273	0.8757	0.5061	645	NA	NA	NA	NA	NA	NA	NA	NA	NA	No	ID=22-48290206-48290819-CTTCAGAATTAACTTAAATGAGTATAGCTGATGAATCAATGACTTGTGACAACTTTGGGCAGTGGGTCTCAACGAATTCAGCTTCCTAGGC;MOTIFS=CTTCAGAATTAACTTAAATGAGTATAGCTGATGAATCAATGACTTGTGACAACTTTGGGCAGTGGGTCTCAACGAATTCAGCTTCCTAGGC;STRUC=<TR2305511>	HPRC,HGSVC,1KG-ONT	No	1.443	Yes	NA,NA	NA	NA
chr22:48290206	584071	DEL	364	0.9018	0.3612	65	NA	NA	NA	NA	NA	NA	NA	NA	NA	No	ID=22-48290206-48290819-CTTCAGAATTAACTTAAATGAGTATAGCTGATGAATCAATGACTTGTGACAACTTTGGGCAGTGGGTCTCAACGAATTCAGCTTCCTAGGC;MOTIFS=CTTCAGAATTAACTTAAATGAGTATAGCTGATGAATCAATGACTTGTGACAACTTTGGGCAGTGGGTCTCAACGAATTCAGCTTCCTAGGC;STRUC=<TR2305511>	HPRC,HGSVC,1KG-ONT	No	1.456	Yes	NA,NA	NA	NA
chr22:48290206	584072	DEL	455	0.8718	0.4738	20	NA	NA	NA	NA	NA	NA	NA	NA	NA	No	ID=22-48290206-48290819-CTTCAGAATTAACTTAAATGAGTATAGCTGATGAATCAATGACTTGTGACAACTTTGGGCAGTGGGTCTCAACGAATTCAGCTTCCTAGGC;MOTIFS=CTTCAGAATTAACTTAAATGAGTATAGCTGATGAATCAATGACTTGTGACAACTTTGGGCAGTGGGTCTCAACGAATTCAGCTTCCTAGGC;STRUC=<TR2305511>	HPRC,1KG-ONT	No	1.443	Yes	NA,NA	NA	NA
chr22:48290246	584073	INS	182	0.7992	0.6932	31	NA	NA	NA	NA	NA	NA	NA	NA	NA	No	ID=22-48290206-48290819-CTTCAGAATTAACTTAAATGAGTATAGCTGATGAATCAATGACTTGTGACAACTTTGGGCAGTGGGTCTCAACGAATTCAGCTTCCTAGGC;MOTIFS=CTTCAGAATTAACTTAAATGAGTATAGCTGATGAATCAATGACTTGTGACAACTTTGGGCAGTGGGTCTCAACGAATTCAGCTTCCTAGGC;STRUC=<TR2305511>	HPRC,HGSVC	No	3.242	Yes	NA,NA	NA	NA
chr22:48290387	584074	DEL	90	0.814	0.6704	47	NA	NA	NA	NA	NA	NA	NA	NA	NA	No	ID=22-48290206-48290819-CTTCAGAATTAACTTAAATGAGTATAGCTGATGAATCAATGACTTGTGACAACTTTGGGCAGTGGGTCTCAACGAATTCAGCTTCCTAGGC;MOTIFS=CTTCAGAATTAACTTAAATGAGTATAGCTGATGAATCAATGACTTGTGACAACTTTGGGCAGTGGGTCTCAACGAATTCAGCTTCCTAGGC;STRUC=<TR2305511>	HPRC,HGSVC,1KG-ONT	No	1.111	Yes	NA,NA	NA	NA
chr22:48290472	584075	DEL	272	0.9229	0.5613	39	NA	NA	NA	NA	NA	NA	NA	NA	NA	No	ID=22-48290206-48290819-CTTCAGAATTAACTTAAATGAGTATAGCTGATGAATCAATGACTTGTGACAACTTTGGGCAGTGGGTCTCAACGAATTCAGCTTCCTAGGC;MOTIFS=CTTCAGAATTAACTTAAATGAGTATAGCTGATGAATCAATGACTTGTGACAACTTTGGGCAGTGGGTCTCAACGAATTCAGCTTCCTAGGC;STRUC=<TR2305511>	HPRC,HGSVC,1KG-ONT	No	1.446	Yes	NA,NA	NA	NA
chr22:48290532	584076	INS	91	0.8635	0.5551	21	NA	NA	NA	NA	NA	NA	NA	NA	NA	No	ID=22-48290206-48290819-CTTCAGAATTAACTTAAATGAGTATAGCTGATGAATCAATGACTTGTGACAACTTTGGGCAGTGGGTCTCAACGAATTCAGCTTCCTAGGC;MOTIFS=CTTCAGAATTAACTTAAATGAGTATAGCTGATGAATCAATGACTTGTGACAACTTTGGGCAGTGGGTCTCAACGAATTCAGCTTCCTAGGC;STRUC=<TR2305511>	HPRC,HGSVC,1KG-ONT	No	0.794	Yes	NA,NA	NA	NA
chr22:48290768	584077	INS	181	0.8281	0.6114	4	NA	NA	NA	NA	NA	NA	NA	NA	NA	No	ID=22-48290206-48290819-CTTCAGAATTAACTTAAATGAGTATAGCTGATGAATCAATGACTTGTGACAACTTTGGGCAGTGGGTCTCAACGAATTCAGCTTCCTAGGC;MOTIFS=CTTCAGAATTAACTTAAATGAGTATAGCTGATGAATCAATGACTTGTGACAACTTTGGGCAGTGGGTCTCAACGAATTCAGCTTCCTAGGC;STRUC=<TR2305511>	HPRC,HGSVC	No	0.794	Yes	NA,NA	NA	NA
chr22:48298458	584078	DEL	135	0.8874	0.4231	5	NA	NA	NA	NA	NA	NA	NA	NA	NA	No	NA	NA	Yes	0.488	No	NA,NA	NA	NA
chr22:48303866	584079	DEL	134	0.8995	0.3624	2	NA	NA	NA	NA	NA	NA	NA	NA	NA	No	NA	NA	Yes	0.24	No	NA,NA	NA	NA
chr22:48306020	584080	INS	193	0.8292	0.6198	1	NA	NA	NA	NA	NA	NA	NA	NA	NA	No	ID=22-48305935-48305944-CTC,22-48306037-48306066-GGACGGTGTGGACAGGTGAGATGTGGATG,22-48306100-48306129-GACAGGGGAGATGTGGATGGGGTGGGGCA;MOTIFS=GACAGGGGAGATGTGGATGGGGTGGGGCA,GGACGGTGTGGACAGGTGAGATGTGGATG,CTC;STRUC=<VC154634>	HPRC,HGSVC,1KG-ONT	Yes	2.066	No	NA,NA	NA	NA
chr22:48306020	584081	INS	251	0.8495	0.6109	2	NA	NA	NA	NA	NA	NA	NA	NA	NA	No	ID=22-48305935-48305944-CTC,22-48306037-48306066-GGACGGTGTGGACAGGTGAGATGTGGATG,22-48306100-48306129-GACAGGGGAGATGTGGATGGGGTGGGGCA;MOTIFS=GACAGGGGAGATGTGGATGGGGTGGGGCA,GGACGGTGTGGACAGGTGAGATGTGGATG,CTC;STRUC=<VC154634>	HPRC,HGSVC,1KG-ONT	Yes	2.066	No	NA,NA	NA	NA
chr22:48306020	584082	DEL	53	0.9106	0.3947	24	NA	NA	NA	NA	NA	NA	NA	NA	NA	No	ID=22-48305935-48305944-CTC,22-48306037-48306066-GGACGGTGTGGACAGGTGAGATGTGGATG,22-48306100-48306129-GACAGGGGAGATGTGGATGGGGTGGGGCA;MOTIFS=GACAGGGGAGATGTGGATGGGGTGGGGCA,GGACGGTGTGGACAGGTGAGATGTGGATG,CTC;STRUC=<VC154634>	HPRC,HGSVC,1KG-ONT	No	0.621	Yes	NA,NA	NA	NA
chr22:48306037	584083	INS	222	0.8856	0.4294	1	NA	NA	NA	NA	NA	NA	NA	NA	NA	No	ID=22-48305935-48305944-CTC,22-48306037-48306066-GGACGGTGTGGACAGGTGAGATGTGGATG,22-48306100-48306129-GACAGGGGAGATGTGGATGGGGTGGGGCA;MOTIFS=GACAGGGGAGATGTGGATGGGGTGGGGCA,GGACGGTGTGGACAGGTGAGATGTGGATG,CTC;STRUC=<VC154634>	HPRC,HGSVC,1KG-ONT	Yes	2.066	No	NA,NA	NA	NA
chr22:48306037	584084	INS	58	0.9043	0.3731	12	NA	NA	NA	NA	NA	NA	NA	NA	NA	No	ID=22-48305935-48305944-CTC,22-48306037-48306066-GGACGGTGTGGACAGGTGAGATGTGGATG,22-48306100-48306129-GACAGGGGAGATGTGGATGGGGTGGGGCA;MOTIFS=GACAGGGGAGATGTGGATGGGGTGGGGCA,GGACGGTGTGGACAGGTGAGATGTGGATG,CTC;STRUC=<VC154634>	HPRC,HGSVC,1KG-ONT	Yes	2.066	Yes	NA,NA	NA	NA
chr22:48306047	584085	INS	77	0.9559	0.1744	35	NA	NA	NA	NA	NA	NA	NA	NA	NA	No	ID=22-48305935-48305944-CTC,22-48306037-48306066-GGACGGTGTGGACAGGTGAGATGTGGATG,22-48306100-48306129-GACAGGGGAGATGTGGATGGGGTGGGGCA;MOTIFS=GACAGGGGAGATGTGGATGGGGTGGGGCA,GGACGGTGTGGACAGGTGAGATGTGGATG,CTC;STRUC=<VC154634>	HPRC,HGSVC,1KG-ONT	Yes	2.066	Yes	NA,NA	NA	NA
chr22:48306054	584086	INS	58	0.841	0.583	10	NA	NA	NA	NA	NA	NA	NA	NA	NA	No	ID=22-48305935-48305944-CTC,22-48306037-48306066-GGACGGTGTGGACAGGTGAGATGTGGATG,22-48306100-48306129-GACAGGGGAGATGTGGATGGGGTGGGGCA;MOTIFS=GACAGGGGAGATGTGGATGGGGTGGGGCA,GGACGGTGTGGACAGGTGAGATGTGGATG,CTC;STRUC=<VC154634>	HPRC,HGSVC,1KG-ONT	Yes	2.066	No	NA,NA	NA	NA
chr22:48306054	584093	INS	106	0.8489	0.5662	10	NA	NA	NA	NA	NA	NA	NA	NA	NA	No	ID=22-48305935-48305944-CTC,22-48306037-48306066-GGACGGTGTGGACAGGTGAGATGTGGATG,22-48306100-48306129-GACAGGGGAGATGTGGATGGGGTGGGGCA;MOTIFS=GACAGGGGAGATGTGGATGGGGTGGGGCA,GGACGGTGTGGACAGGTGAGATGTGGATG,CTC;STRUC=<VC154634>	HPRC,HGSVC,1KG-ONT	Yes	2.066	Yes	NA,NA	NA	NA
chr22:48306054	584092	INS	352	0.8916	0.3952	1	NA	NA	NA	NA	NA	NA	NA	NA	NA	No	ID=22-48305935-48305944-CTC,22-48306037-48306066-GGACGGTGTGGACAGGTGAGATGTGGATG,22-48306100-48306129-GACAGGGGAGATGTGGATGGGGTGGGGCA;MOTIFS=GACAGGGGAGATGTGGATGGGGTGGGGCA,GGACGGTGTGGACAGGTGAGATGTGGATG,CTC;STRUC=<VC154634>	HGSVC	Yes	2.066	No	NA,NA	NA	NA
chr22:48306054	584091	INS	53	0.8169	0.6635	136	NA	NA	NA	NA	NA	NA	NA	NA	NA	No	ID=22-48305935-48305944-CTC,22-48306037-48306066-GGACGGTGTGGACAGGTGAGATGTGGATG,22-48306100-48306129-GACAGGGGAGATGTGGATGGGGTGGGGCA;MOTIFS=GACAGGGGAGATGTGGATGGGGTGGGGCA,GGACGGTGTGGACAGGTGAGATGTGGATG,CTC;STRUC=<VC154634>	HPRC,HGSVC	Yes	2.066	Yes	NA,NA	NA	NA
chr22:48306054	584089	INS	164	0.816	0.643	12	NA	NA	NA	NA	NA	NA	NA	NA	NA	No	ID=22-48305935-48305944-CTC,22-48306037-48306066-GGACGGTGTGGACAGGTGAGATGTGGATG,22-48306100-48306129-GACAGGGGAGATGTGGATGGGGTGGGGCA;MOTIFS=GACAGGGGAGATGTGGATGGGGTGGGGCA,GGACGGTGTGGACAGGTGAGATGTGGATG,CTC;STRUC=<VC154634>	HPRC,HGSVC	Yes	2.066	Yes	NA,NA	NA	NA
chr22:48306054	584088	INS	246	0.8227	0.6399	10	NA	NA	NA	NA	NA	NA	NA	NA	NA	No	ID=22-48305935-48305944-CTC,22-48306037-48306066-GGACGGTGTGGACAGGTGAGATGTGGATG,22-48306100-48306129-GACAGGGGAGATGTGGATGGGGTGGGGCA;MOTIFS=GACAGGGGAGATGTGGATGGGGTGGGGCA,GGACGGTGTGGACAGGTGAGATGTGGATG,CTC;STRUC=<VC154634>	HPRC,HGSVC,1KG-ONT	Yes	2.066	No	NA,NA	NA	NA
chr22:48306054	584087	INS	82	0.9638	0.219	42	NA	NA	NA	NA	NA	NA	NA	NA	NA	No	ID=22-48305935-48305944-CTC,22-48306037-48306066-GGACGGTGTGGACAGGTGAGATGTGGATG,22-48306100-48306129-GACAGGGGAGATGTGGATGGGGTGGGGCA;MOTIFS=GACAGGGGAGATGTGGATGGGGTGGGGCA,GGACGGTGTGGACAGGTGAGATGTGGATG,CTC;STRUC=<VC154634>	HPRC,HGSVC,1KG-ONT	Yes	2.066	Yes	NA,NA	NA	NA
chr22:48306054	584090	INS	299	0.8996	0.3699	2	NA	NA	NA	NA	NA	NA	NA	NA	NA	No	ID=22-48305935-48305944-CTC,22-48306037-48306066-GGACGGTGTGGACAGGTGAGATGTGGATG,22-48306100-48306129-GACAGGGGAGATGTGGATGGGGTGGGGCA;MOTIFS=GACAGGGGAGATGTGGATGGGGTGGGGCA,GGACGGTGTGGACAGGTGAGATGTGGATG,CTC;STRUC=<VC154634>	HPRC,HGSVC,1KG-ONT	Yes	2.066	No	NA,NA	NA	NA
chr22:48306066	584094	INS	275	0.8908	0.3989	1	NA	NA	NA	NA	NA	NA	NA	NA	NA	No	ID=22-48305935-48305944-CTC,22-48306037-48306066-GGACGGTGTGGACAGGTGAGATGTGGATG,22-48306100-48306129-GACAGGGGAGATGTGGATGGGGTGGGGCA;MOTIFS=GACAGGGGAGATGTGGATGGGGTGGGGCA,GGACGGTGTGGACAGGTGAGATGTGGATG,CTC;STRUC=<VC154634>	HPRC,HGSVC,1KG-ONT	Yes	2.066	No	NA,NA	NA	NA
chr22:48306066	584095	INS	101	0.8834	0.5232	2	NA	NA	NA	NA	NA	NA	NA	NA	NA	No	ID=22-48305935-48305944-CTC,22-48306037-48306066-GGACGGTGTGGACAGGTGAGATGTGGATG,22-48306100-48306129-GACAGGGGAGATGTGGATGGGGTGGGGCA;MOTIFS=GACAGGGGAGATGTGGATGGGGTGGGGCA,GGACGGTGTGGACAGGTGAGATGTGGATG,CTC;STRUC=<VC154634>	HPRC,HGSVC,1KG-ONT	Yes	2.066	Yes	NA,NA	NA	NA
chr22:48306072	584096	INS	159	0.8651	0.4826	1	NA	NA	NA	NA	NA	NA	NA	NA	NA	No	ID=22-48305935-48305944-CTC,22-48306037-48306066-GGACGGTGTGGACAGGTGAGATGTGGATG,22-48306100-48306129-GACAGGGGAGATGTGGATGGGGTGGGGCA;MOTIFS=GACAGGGGAGATGTGGATGGGGTGGGGCA,GGACGGTGTGGACAGGTGAGATGTGGATG,CTC;STRUC=<VC154634>	HPRC,HGSVC	Yes	2.018	No	NA,NA	NA	NA
chr22:48306076	584097	DEL	53	0.8872	0.4113	133	NA	NA	NA	NA	NA	NA	NA	NA	NA	No	ID=22-48305935-48305944-CTC,22-48306037-48306066-GGACGGTGTGGACAGGTGAGATGTGGATG,22-48306100-48306129-GACAGGGGAGATGTGGATGGGGTGGGGCA;MOTIFS=GACAGGGGAGATGTGGATGGGGTGGGGCA,GGACGGTGTGGACAGGTGAGATGTGGATG,CTC;STRUC=<VC154634>	HPRC,HGSVC,1KG-ONT	No	0.579	Yes	NA,NA	NA	NA
chr22:48306090	584098	INS	87	0.9827	0.0659	4	NA	NA	NA	NA	NA	NA	NA	NA	NA	No	ID=22-48305935-48305944-CTC,22-48306037-48306066-GGACGGTGTGGACAGGTGAGATGTGGATG,22-48306100-48306129-GACAGGGGAGATGTGGATGGGGTGGGGCA;MOTIFS=GACAGGGGAGATGTGGATGGGGTGGGGCA,GGACGGTGTGGACAGGTGAGATGTGGATG,CTC;STRUC=<VC154634>	HPRC,HGSVC,1KG-ONT	Yes	2.066	Yes	NA,NA	NA	NA
chr22:48306090	584099	INS	82	0.8598	0.5419	3	NA	NA	NA	NA	NA	NA	NA	NA	NA	No	ID=22-48305935-48305944-CTC,22-48306037-48306066-GGACGGTGTGGACAGGTGAGATGTGGATG,22-48306100-48306129-GACAGGGGAGATGTGGATGGGGTGGGGCA;MOTIFS=GACAGGGGAGATGTGGATGGGGTGGGGCA,GGACGGTGTGGACAGGTGAGATGTGGATG,CTC;STRUC=<VC154634>	HPRC,HGSVC,1KG-ONT	Yes	2.066	No	NA,NA	NA	NA
chr22:48306093	584100	INS	58	0.8779	0.4609	6	NA	NA	NA	NA	NA	NA	NA	NA	NA	No	ID=22-48305935-48305944-CTC,22-48306037-48306066-GGACGGTGTGGACAGGTGAGATGTGGATG,22-48306100-48306129-GACAGGGGAGATGTGGATGGGGTGGGGCA;MOTIFS=GACAGGGGAGATGTGGATGGGGTGGGGCA,GGACGGTGTGGACAGGTGAGATGTGGATG,CTC;STRUC=<VC154634>	HPRC,HGSVC,1KG-ONT	Yes	2.066	No	NA,NA	NA	NA
chr22:48306094	584101	INS	58	0.8644	0.4894	63	NA	NA	NA	NA	NA	NA	NA	NA	NA	No	ID=22-48305935-48305944-CTC,22-48306037-48306066-GGACGGTGTGGACAGGTGAGATGTGGATG,22-48306100-48306129-GACAGGGGAGATGTGGATGGGGTGGGGCA;MOTIFS=GACAGGGGAGATGTGGATGGGGTGGGGCA,GGACGGTGTGGACAGGTGAGATGTGGATG,CTC;STRUC=<VC154634>	HPRC,HGSVC,1KG-ONT	Yes	2.066	Yes	NA,NA	NA	NA
chr22:48306094	584102	INS	125	0.8245	0.6496	1	NA	NA	NA	NA	NA	NA	NA	NA	NA	No	ID=22-48305935-48305944-CTC,22-48306037-48306066-GGACGGTGTGGACAGGTGAGATGTGGATG,22-48306100-48306129-GACAGGGGAGATGTGGATGGGGTGGGGCA;MOTIFS=GACAGGGGAGATGTGGATGGGGTGGGGCA,GGACGGTGTGGACAGGTGAGATGTGGATG,CTC;STRUC=<VC154634>	HPRC,HGSVC	Yes	2.066	No	NA,NA	NA	NA
chr22:48306094	584103	INS	174	0.8747	0.5365	1	NA	NA	NA	NA	NA	NA	NA	NA	NA	No	ID=22-48305935-48305944-CTC,22-48306037-48306066-GGACGGTGTGGACAGGTGAGATGTGGATG,22-48306100-48306129-GACAGGGGAGATGTGGATGGGGTGGGGCA;MOTIFS=GACAGGGGAGATGTGGATGGGGTGGGGCA,GGACGGTGTGGACAGGTGAGATGTGGATG,CTC;STRUC=<VC154634>	HPRC,HGSVC,1KG-ONT	Yes	2.066	No	NA,NA	NA	NA
chr22:48306099	584104	INS	193	0.8957	0.3787	6	NA	NA	NA	NA	NA	NA	NA	NA	NA	No	ID=22-48305935-48305944-CTC,22-48306037-48306066-GGACGGTGTGGACAGGTGAGATGTGGATG,22-48306100-48306129-GACAGGGGAGATGTGGATGGGGTGGGGCA;MOTIFS=GACAGGGGAGATGTGGATGGGGTGGGGCA,GGACGGTGTGGACAGGTGAGATGTGGATG,CTC;STRUC=<VC154634>	HPRC,HGSVC,1KG-ONT	Yes	2.066	Yes	NA,NA	NA	NA
chr22:48306100	584114	INS	154	0.8239	0.6669	1	NA	NA	NA	NA	NA	NA	NA	NA	NA	No	ID=22-48305935-48305944-CTC,22-48306037-48306066-GGACGGTGTGGACAGGTGAGATGTGGATG,22-48306100-48306129-GACAGGGGAGATGTGGATGGGGTGGGGCA;MOTIFS=GACAGGGGAGATGTGGATGGGGTGGGGCA,GGACGGTGTGGACAGGTGAGATGTGGATG,CTC;STRUC=<VC154634>	HPRC,HGSVC	Yes	2.066	No	NA,NA	NA	NA
chr22:48306100	584113	INS	61	0.9242	0.3463	2	NA	NA	NA	NA	NA	NA	NA	NA	NA	No	ID=22-48305935-48305944-CTC,22-48306037-48306066-GGACGGTGTGGACAGGTGAGATGTGGATG,22-48306100-48306129-GACAGGGGAGATGTGGATGGGGTGGGGCA;MOTIFS=GACAGGGGAGATGTGGATGGGGTGGGGCA,GGACGGTGTGGACAGGTGAGATGTGGATG,CTC;STRUC=<VC154634>	HPRC,HGSVC,1KG-ONT	Yes	2.066	Yes	NA,NA	NA	NA
chr22:48306100	584112	INS	232	0.8131	0.6819	1	NA	NA	NA	NA	NA	NA	NA	NA	NA	No	ID=22-48305935-48305944-CTC,22-48306037-48306066-GGACGGTGTGGACAGGTGAGATGTGGATG,22-48306100-48306129-GACAGGGGAGATGTGGATGGGGTGGGGCA;MOTIFS=GACAGGGGAGATGTGGATGGGGTGGGGCA,GGACGGTGTGGACAGGTGAGATGTGGATG,CTC;STRUC=<VC154634>	HPRC,HGSVC,1KG-ONT	Yes	2.066	No	NA,NA	NA	NA
chr22:48306100	584111	INS	87	0.8393	0.5883	8	NA	NA	NA	NA	NA	NA	NA	NA	NA	No	ID=22-48305935-48305944-CTC,22-48306037-48306066-GGACGGTGTGGACAGGTGAGATGTGGATG,22-48306100-48306129-GACAGGGGAGATGTGGATGGGGTGGGGCA;MOTIFS=GACAGGGGAGATGTGGATGGGGTGGGGCA,GGACGGTGTGGACAGGTGAGATGTGGATG,CTC;STRUC=<VC154634>	HPRC,HGSVC,1KG-ONT	Yes	2.066	Yes	NA,NA	NA	NA
chr22:48306100	584110	INS	146	0.8909	0.3975	3	NA	NA	NA	NA	NA	NA	NA	NA	NA	No	ID=22-48305935-48305944-CTC,22-48306037-48306066-GGACGGTGTGGACAGGTGAGATGTGGATG,22-48306100-48306129-GACAGGGGAGATGTGGATGGGGTGGGGCA;MOTIFS=GACAGGGGAGATGTGGATGGGGTGGGGCA,GGACGGTGTGGACAGGTGAGATGTGGATG,CTC;STRUC=<VC154634>	HPRC,HGSVC	Yes	2.066	Yes	NA,NA	NA	NA
chr22:48306100	584108	INS	111	0.9065	0.4151	11	NA	NA	NA	NA	NA	NA	NA	NA	NA	No	ID=22-48305935-48305944-CTC,22-48306037-48306066-GGACGGTGTGGACAGGTGAGATGTGGATG,22-48306100-48306129-GACAGGGGAGATGTGGATGGGGTGGGGCA;MOTIFS=GACAGGGGAGATGTGGATGGGGTGGGGCA,GGACGGTGTGGACAGGTGAGATGTGGATG,CTC;STRUC=<VC154634>	HPRC,HGSVC,1KG-ONT	Yes	2.066	Yes	NA,NA	NA	NA
chr22:48306100	584107	INS	83	0.8975	0.5792	1	NA	NA	NA	NA	NA	NA	NA	NA	NA	No	ID=22-48305935-48305944-CTC,22-48306037-48306066-GGACGGTGTGGACAGGTGAGATGTGGATG,22-48306100-48306129-GACAGGGGAGATGTGGATGGGGTGGGGCA;MOTIFS=GACAGGGGAGATGTGGATGGGGTGGGGCA,GGACGGTGTGGACAGGTGAGATGTGGATG,CTC;STRUC=<VC154634>	HPRC,HGSVC,1KG-ONT	Yes	2.066	No	NA,NA	NA	NA
chr22:48306100	584106	INS	58	0.9758	0.0924	39	NA	NA	NA	NA	NA	NA	NA	NA	NA	No	ID=22-48305935-48305944-CTC,22-48306037-48306066-GGACGGTGTGGACAGGTGAGATGTGGATG,22-48306100-48306129-GACAGGGGAGATGTGGATGGGGTGGGGCA;MOTIFS=GACAGGGGAGATGTGGATGGGGTGGGGCA,GGACGGTGTGGACAGGTGAGATGTGGATG,CTC;STRUC=<VC154634>	HPRC,HGSVC,1KG-ONT	Yes	2.066	Yes	NA,NA	NA	NA
chr22:48306100	584105	INS	138	0.9426	0.4834	2	NA	NA	NA	NA	NA	NA	NA	NA	NA	No	ID=22-48305935-48305944-CTC,22-48306037-48306066-GGACGGTGTGGACAGGTGAGATGTGGATG,22-48306100-48306129-GACAGGGGAGATGTGGATGGGGTGGGGCA;MOTIFS=GACAGGGGAGATGTGGATGGGGTGGGGCA,GGACGGTGTGGACAGGTGAGATGTGGATG,CTC;STRUC=<VC154634>	HPRC,HGSVC	Yes	2.066	Yes	NA,NA	NA	NA
chr22:48306100	584109	INS	246	0.8911	0.4279	6	NA	NA	NA	NA	NA	NA	NA	NA	NA	No	ID=22-48305935-48305944-CTC,22-48306037-48306066-GGACGGTGTGGACAGGTGAGATGTGGATG,22-48306100-48306129-GACAGGGGAGATGTGGATGGGGTGGGGCA;MOTIFS=GACAGGGGAGATGTGGATGGGGTGGGGCA,GGACGGTGTGGACAGGTGAGATGTGGATG,CTC;STRUC=<VC154634>	HPRC,HGSVC,1KG-ONT	Yes	2.066	Yes	NA,NA	NA	NA
chr22:48306111	584116	INS	116	0.8637	0.5255	6	NA	NA	NA	NA	NA	NA	NA	NA	NA	No	ID=22-48305935-48305944-CTC,22-48306037-48306066-GGACGGTGTGGACAGGTGAGATGTGGATG,22-48306100-48306129-GACAGGGGAGATGTGGATGGGGTGGGGCA;MOTIFS=GACAGGGGAGATGTGGATGGGGTGGGGCA,GGACGGTGTGGACAGGTGAGATGTGGATG,CTC;STRUC=<VC154634>	HPRC,HGSVC,1KG-ONT	Yes	2.066	Yes	NA,NA	NA	NA
chr22:48306114	584117	INS	54	0.8953	0.3832	9	NA	NA	NA	NA	NA	NA	NA	NA	NA	No	ID=22-48305935-48305944-CTC,22-48306037-48306066-GGACGGTGTGGACAGGTGAGATGTGGATG,22-48306100-48306129-GACAGGGGAGATGTGGATGGGGTGGGGCA;MOTIFS=GACAGGGGAGATGTGGATGGGGTGGGGCA,GGACGGTGTGGACAGGTGAGATGTGGATG,CTC;STRUC=<VC154634>	HPRC,HGSVC	Yes	2.066	No	NA,NA	NA	NA
chr22:48306119	584118	INS	77	0.8488	0.5615	29	NA	NA	NA	NA	NA	NA	NA	NA	NA	No	ID=22-48305935-48305944-CTC,22-48306037-48306066-GGACGGTGTGGACAGGTGAGATGTGGATG,22-48306100-48306129-GACAGGGGAGATGTGGATGGGGTGGGGCA;MOTIFS=GACAGGGGAGATGTGGATGGGGTGGGGCA,GGACGGTGTGGACAGGTGAGATGTGGATG,CTC;STRUC=<VC154634>	HPRC,HGSVC,1KG-ONT	Yes	2.066	Yes	NA,NA	NA	NA
chr22:48306119	584119	INS	130	0.8711	0.471	13	NA	NA	NA	NA	NA	NA	NA	NA	NA	No	ID=22-48305935-48305944-CTC,22-48306037-48306066-GGACGGTGTGGACAGGTGAGATGTGGATG,22-48306100-48306129-GACAGGGGAGATGTGGATGGGGTGGGGCA;MOTIFS=GACAGGGGAGATGTGGATGGGGTGGGGCA,GGACGGTGTGGACAGGTGAGATGTGGATG,CTC;STRUC=<VC154634>	HPRC,HGSVC	Yes	2.066	Yes	NA,NA	NA	NA
chr22:48306119	584120	INS	236	0.8733	0.6508	1	NA	NA	NA	NA	NA	NA	NA	NA	NA	No	ID=22-48305935-48305944-CTC,22-48306037-48306066-GGACGGTGTGGACAGGTGAGATGTGGATG,22-48306100-48306129-GACAGGGGAGATGTGGATGGGGTGGGGCA;MOTIFS=GACAGGGGAGATGTGGATGGGGTGGGGCA,GGACGGTGTGGACAGGTGAGATGTGGATG,CTC;STRUC=<VC154634>	HPRC,HGSVC,1KG-ONT	Yes	2.066	No	NA,NA	NA	NA
chr22:48306119	584121	INS	207	0.9343	0.4739	3	NA	NA	NA	NA	NA	NA	NA	NA	NA	No	ID=22-48305935-48305944-CTC,22-48306037-48306066-GGACGGTGTGGACAGGTGAGATGTGGATG,22-48306100-48306129-GACAGGGGAGATGTGGATGGGGTGGGGCA;MOTIFS=GACAGGGGAGATGTGGATGGGGTGGGGCA,GGACGGTGTGGACAGGTGAGATGTGGATG,CTC;STRUC=<VC154634>	HPRC,HGSVC,1KG-ONT	Yes	2.066	Yes	NA,NA	NA	NA
chr22:48306121	584122	INS	217	0.8993	0.3943	2	NA	NA	NA	NA	NA	NA	NA	NA	NA	No	ID=22-48305935-48305944-CTC,22-48306037-48306066-GGACGGTGTGGACAGGTGAGATGTGGATG,22-48306100-48306129-GACAGGGGAGATGTGGATGGGGTGGGGCA;MOTIFS=GACAGGGGAGATGTGGATGGGGTGGGGCA,GGACGGTGTGGACAGGTGAGATGTGGATG,CTC;STRUC=<VC154634>	HPRC,HGSVC,1KG-ONT	Yes	2.066	Yes	NA,NA	NA	NA
chr22:48306123	584123	INS	222	0.9526	0.4194	1	NA	NA	NA	NA	NA	NA	NA	NA	NA	No	ID=22-48305935-48305944-CTC,22-48306037-48306066-GGACGGTGTGGACAGGTGAGATGTGGATG,22-48306100-48306129-GACAGGGGAGATGTGGATGGGGTGGGGCA;MOTIFS=GACAGGGGAGATGTGGATGGGGTGGGGCA,GGACGGTGTGGACAGGTGAGATGTGGATG,CTC;STRUC=<VC154634>	HPRC,HGSVC,1KG-ONT	Yes	2.066	Yes	NA,NA	NA	NA
chr22:48306128	584125	INS	111	0.8883	0.4065	2	NA	NA	NA	NA	NA	NA	NA	NA	NA	No	ID=22-48305935-48305944-CTC,22-48306037-48306066-GGACGGTGTGGACAGGTGAGATGTGGATG,22-48306100-48306129-GACAGGGGAGATGTGGATGGGGTGGGGCA;MOTIFS=GACAGGGGAGATGTGGATGGGGTGGGGCA,GGACGGTGTGGACAGGTGAGATGTGGATG,CTC;STRUC=<VC154634>	HPRC,HGSVC,1KG-ONT	Yes	2.066	No	NA,NA	NA	NA
chr22:48306128	584126	INS	53	0.8385	0.5907	14	NA	NA	NA	NA	NA	NA	NA	NA	NA	No	ID=22-48305935-48305944-CTC,22-48306037-48306066-GGACGGTGTGGACAGGTGAGATGTGGATG,22-48306100-48306129-GACAGGGGAGATGTGGATGGGGTGGGGCA;MOTIFS=GACAGGGGAGATGTGGATGGGGTGGGGCA,GGACGGTGTGGACAGGTGAGATGTGGATG,CTC;STRUC=<VC154634>	HPRC,HGSVC	Yes	2.066	Yes	NA,NA	NA	NA
chr22:48306129	584127	INS	53	0.9603	0.1794	73	NA	NA	NA	NA	NA	NA	NA	NA	NA	No	ID=22-48305935-48305944-CTC,22-48306037-48306066-GGACGGTGTGGACAGGTGAGATGTGGATG,22-48306100-48306129-GACAGGGGAGATGTGGATGGGGTGGGGCA;MOTIFS=GACAGGGGAGATGTGGATGGGGTGGGGCA,GGACGGTGTGGACAGGTGAGATGTGGATG,CTC;STRUC=<VC154634>	HPRC,HGSVC	Yes	2.066	Yes	NA,NA	NA	NA
chr22:48306129	584128	INS	135	0.8384	0.5938	28	NA	NA	NA	NA	NA	NA	NA	NA	NA	No	ID=22-48305935-48305944-CTC,22-48306037-48306066-GGACGGTGTGGACAGGTGAGATGTGGATG,22-48306100-48306129-GACAGGGGAGATGTGGATGGGGTGGGGCA;MOTIFS=GACAGGGGAGATGTGGATGGGGTGGGGCA,GGACGGTGTGGACAGGTGAGATGTGGATG,CTC;STRUC=<VC154634>	HPRC,HGSVC	Yes	2.066	Yes	NA,NA	NA	NA
chr22:48306129	584129	INS	217	0.9006	0.3653	3	NA	NA	NA	NA	NA	NA	NA	NA	NA	No	ID=22-48305935-48305944-CTC,22-48306037-48306066-GGACGGTGTGGACAGGTGAGATGTGGATG,22-48306100-48306129-GACAGGGGAGATGTGGATGGGGTGGGGCA;MOTIFS=GACAGGGGAGATGTGGATGGGGTGGGGCA,GGACGGTGTGGACAGGTGAGATGTGGATG,CTC;STRUC=<VC154634>	HPRC,HGSVC,1KG-ONT	Yes	2.066	No	NA,NA	NA	NA
chr22:48306129	584130	INS	82	0.8249	0.6249	19	NA	NA	NA	NA	NA	NA	NA	NA	NA	No	ID=22-48305935-48305944-CTC,22-48306037-48306066-GGACGGTGTGGACAGGTGAGATGTGGATG,22-48306100-48306129-GACAGGGGAGATGTGGATGGGGTGGGGCA;MOTIFS=GACAGGGGAGATGTGGATGGGGTGGGGCA,GGACGGTGTGGACAGGTGAGATGTGGATG,CTC;STRUC=<VC154634>	HPRC,HGSVC,1KG-ONT	Yes	2.066	No	NA,NA	NA	NA
chr22:48306129	584131	INS	111	0.8705	0.5101	4	NA	NA	NA	NA	NA	NA	NA	NA	NA	No	ID=22-48305935-48305944-CTC,22-48306037-48306066-GGACGGTGTGGACAGGTGAGATGTGGATG,22-48306100-48306129-GACAGGGGAGATGTGGATGGGGTGGGGCA;MOTIFS=GACAGGGGAGATGTGGATGGGGTGGGGCA,GGACGGTGTGGACAGGTGAGATGTGGATG,CTC;STRUC=<VC154634>	HPRC,HGSVC,1KG-ONT	Yes	2.066	Yes	NA,NA	NA	NA
chr22:48306129	584132	INS	309	0.9549	0.2251	1	NA	NA	NA	NA	NA	NA	NA	NA	NA	No	ID=22-48305935-48305944-CTC,22-48306037-48306066-GGACGGTGTGGACAGGTGAGATGTGGATG,22-48306100-48306129-GACAGGGGAGATGTGGATGGGGTGGGGCA;MOTIFS=GACAGGGGAGATGTGGATGGGGTGGGGCA,GGACGGTGTGGACAGGTGAGATGTGGATG,CTC;STRUC=<VC154634>	HPRC,HGSVC,1KG-ONT	Yes	2.066	Yes	NA,NA	NA	NA
chr22:48306799	584133	DEL	56	0.8712	0.4704	1	NA	NA	NA	NA	NA	NA	NA	NA	NA	No	NA	NA	Yes	0.571	No	NA,NA	NA	NA
chr22:48320260	584134	DEL	50	0.8134	0.6699	396	NA	NA	NA	NA	NA	NA	NA	NA	NA	No	ID=22-48320260-48320280-CACAG,22-48320292-48320309-CAACA,22-48320305-48320330-CACAG,22-48320342-48320359-CAACA,22-48320355-48320390-CACAG,22-48320402-48320419-CAACA,22-48320415-48320433-CACAG;MOTIFS=CACAG,CAACA;STRUC=<VC154635>	HPRC,HGSVC	No	0.73	Yes	NA,NA	NA	NA
chr22:48320260	584135	DEL	110	0.8952	0.3782	386	NA	NA	NA	NA	NA	NA	NA	NA	NA	No	ID=22-48320260-48320280-CACAG,22-48320292-48320309-CAACA,22-48320305-48320330-CACAG,22-48320342-48320359-CAACA,22-48320355-48320390-CACAG,22-48320402-48320419-CAACA,22-48320415-48320433-CACAG;MOTIFS=CACAG,CAACA;STRUC=<VC154635>	HPRC,HGSVC,1KG-ONT	No	0.47	Yes	NA,NA	NA	NA
chr22:48320305	584137	DEL	60	0.9215	0.2984	215	NA	NA	NA	NA	NA	NA	NA	NA	NA	No	ID=22-48320260-48320280-CACAG,22-48320292-48320309-CAACA,22-48320305-48320330-CACAG,22-48320342-48320359-CAACA,22-48320355-48320390-CACAG,22-48320402-48320419-CAACA,22-48320415-48320433-CACAG;MOTIFS=CACAG,CAACA;STRUC=<VC154635>	HPRC,HGSVC	No	0.35	Yes	NA,NA	NA	NA
chr22:48320305	584136	DEL	55	0.9826	0.0886	588	NA	NA	NA	NA	NA	NA	NA	NA	NA	No	ID=22-48320260-48320280-CACAG,22-48320292-48320309-CAACA,22-48320305-48320330-CACAG,22-48320342-48320359-CAACA,22-48320355-48320390-CACAG,22-48320402-48320419-CAACA,22-48320415-48320433-CACAG;MOTIFS=CACAG,CAACA;STRUC=<VC154635>	HPRC,HGSVC	No	0.35	Yes	NA,NA	NA	NA
chr22:48322380	584138	DEL	64	0.8683	0.5033	1	NA	NA	NA	NA	NA	NA	NA	NA	NA	No	NA	HGSVC	No	0.412	No	NA,NA	NA	NA
chr22:48322398	584140	INS	128	0.8872	0.4219	2	NA	NA	NA	NA	NA	NA	NA	NA	NA	No	NA	HGSVC	No	3.322	No	NA,NA	NA	NA
chr22:48322398	584139	INS	64	0.8427	0.5896	307	NA	NA	NA	NA	NA	NA	NA	NA	NA	No	NA	HPRC,HGSVC,1KG-ONT	No	3.322	Yes	NA,NA	NA	NA
chr22:48326105	584141	DEL	157	0.8278	0.65	2	NA	NA	NA	NA	NA	NA	NA	NA	NA	No	ID=22-48326244-48326262-A;MOTIFS=A;STRUC=<TR2305546>	NA	Yes	0.527	No	NA,NA	NA	NA
chr22:48332311	584142	DEL	86	0.8878	0.4174	1	NA	NA	NA	NA	NA	NA	NA	NA	NA	No	ID=22-48332327-48332336-CA;MOTIFS=CA;STRUC=<TR2305561>,ID=22-48332393-48332406-CA;MOTIFS=CA;STRUC=<TR2305562>	NA	Yes	0.835	No	NA,NA	NA	NA
chr22:48337294	584144	DEL	71	0.8505	0.5708	560	NA	NA	NA	NA	NA	NA	NA	NA	NA	No	NA	HPRC,HGSVC,1KG-ONT	No	0.22	Yes	NA,NA	NA	NA
chr22:48337294	584143	INS	71	0.8328	0.6294	1	NA	NA	NA	NA	NA	NA	NA	NA	NA	No	NA	NA	No	2.416	No	NA,NA	NA	NA
chr22:48337304	584145	DEL	70	0.8082	0.6846	23	NA	NA	NA	NA	NA	NA	NA	NA	NA	No	NA	HPRC,HGSVC,1KG-ONT	No	0.22	Yes	NA,NA	NA	NA
chr22:48341751	584146	DEL	54	0.9246	0.2817	11	NA	NA	NA	NA	NA	NA	NA	NA	NA	No	ID=22-48341751-48341821-GACAGAAGGAGCAGGATG;MOTIFS=GACAGAAGGAGCAGGATG;STRUC=(GACAGAAGGAGCAGGATG)n	HPRC,HGSVC,1KG-ONT	Yes	0.577	Yes	NA,NA	NA	NA
chr22:48344441	584147	DEL	402	0.8617	0.6206	8	NA	NA	NA	NA	NA	NA	NA	NA	NA	No	ID=22-48344566-48344578-A;MOTIFS=A;STRUC=(A)n,ID=22-48344810-48344818-T;MOTIFS=T;STRUC=<TR2305598>	HPRC,1KG-ONT	Yes	0.215	Yes	NA,NA	NA	NA
chr22:48348992	584148	INS	53	0.854	0.5724	1	NA	NA	NA	NA	NA	NA	NA	NA	NA	No	ID=22-48348816-48348827-CA,22-48348870-48348879-CA,22-48348884-48348893-CA,22-48348924-48348936-CA,22-48348962-48348971-CA,22-48348990-48348999-CA,22-48349103-48349111-AC,22-48349116-48349125-CA,22-48349134-48349145-CA,22-48349170-48349182-CA,22-48349372-48349384-CA,22-48349394-48349405-CA,22-48349409-48349418-AC;MOTIFS=AC,CA;STRUC=<VC154641>	HGSVC	Yes	4.801	No	NA,NA	NA	NA
chr22:48349010	584149	INS	54	0.8402	0.5939	87	NA	NA	NA	NA	NA	NA	NA	NA	NA	No	ID=22-48348816-48348827-CA,22-48348870-48348879-CA,22-48348884-48348893-CA,22-48348924-48348936-CA,22-48348962-48348971-CA,22-48348990-48348999-CA,22-48349103-48349111-AC,22-48349116-48349125-CA,22-48349134-48349145-CA,22-48349170-48349182-CA,22-48349372-48349384-CA,22-48349394-48349405-CA,22-48349409-48349418-AC;MOTIFS=AC,CA;STRUC=<VC154641>	HGSVC	No	4.801	Yes	NA,NA	NA	NA
chr22:48361392	584150	INS	368	0.8558	0.5624	1	NA	NA	NA	NA	NA	NA	NA	NA	NA	No	NA	HGSVC	Yes	1.616	No	NA,NA	NA	NA
chr22:48381498	584152	DEL	192	0.8945	0.4025	1	NA	NA	NA	NA	NA	NA	NA	NA	NA	No	NA	HPRC,HGSVC	No	3.68	No	NA,NA	NA	NA
chr22:48381501	584153	DEL	64	0.8861	0.4342	474	NA	NA	NA	NA	NA	NA	NA	NA	NA	No	NA	HPRC,HGSVC,1KG-ONT	No	3.659	Yes	NA,NA	NA	NA
chr22:48381518	584154	DEL	160	0.8457	0.5705	462	NA	NA	NA	NA	NA	NA	NA	NA	NA	No	NA	HPRC,HGSVC	No	3.973	Yes	NA,NA	NA	NA
chr22:48381690	584155	DEL	96	0.935	0.2682	15	NA	NA	NA	NA	NA	NA	NA	NA	NA	No	NA	HPRC,HGSVC,1KG-ONT	No	4.856	Yes	NA,NA	NA	NA
chr22:48401465	584156	DEL	50	0.8796	0.4538	123	NA	NA	NA	NA	NA	NA	NA	NA	NA	No	ID=22-48401449-48401462-AAGA,22-48401460-48401544-AAGA,22-48401537-48401567-AGAAAG,22-48401541-48401564-AG,22-48401561-48401578-AGAA,22-48401579-48401599-AAAG,22-48401596-48401650-AAGG,22-48401649-48401664-AAAG,22-48401663-48401679-AAAG,22-48401679-48401694-GAAA,22-48401695-48401711-GAAA,22-48401696-48401739-AAAGAAAGAAAGAA,22-48401710-48401725-AAAG,22-48401724-48401747-AAAG,22-48401746-48401754-AAAG,22-48401757-48401765-GAAA,22-48401767-48401802-AAGA;MOTIFS=AAAGAAAGAAAGAA,AAGG,AAAG,AG,AGAA,AGAAAG,GAAA,AAGA;STRUC=<VC154650>	HPRC,HGSVC,1KG-ONT	No	1.384	Yes	NA,NA	NA	NA
chr22:48401465	584157	DEL	54	0.856	0.5511	64	NA	NA	NA	NA	NA	NA	NA	NA	NA	No	ID=22-48401449-48401462-AAGA,22-48401460-48401544-AAGA,22-48401537-48401567-AGAAAG,22-48401541-48401564-AG,22-48401561-48401578-AGAA,22-48401579-48401599-AAAG,22-48401596-48401650-AAGG,22-48401649-48401664-AAAG,22-48401663-48401679-AAAG,22-48401679-48401694-GAAA,22-48401695-48401711-GAAA,22-48401696-48401739-AAAGAAAGAAAGAA,22-48401710-48401725-AAAG,22-48401724-48401747-AAAG,22-48401746-48401754-AAAG,22-48401757-48401765-GAAA,22-48401767-48401802-AAGA;MOTIFS=AAAGAAAGAAAGAA,AAGG,AAAG,AG,AGAA,AGAAAG,GAAA,AAGA;STRUC=<VC154650>	HPRC,HGSVC,1KG-ONT	No	1.384	Yes	NA,NA	NA	NA
chr22:48401465	584158	DEL	58	0.906	0.336	74	NA	NA	NA	NA	NA	NA	NA	NA	NA	No	ID=22-48401449-48401462-AAGA,22-48401460-48401544-AAGA,22-48401537-48401567-AGAAAG,22-48401541-48401564-AG,22-48401561-48401578-AGAA,22-48401579-48401599-AAAG,22-48401596-48401650-AAGG,22-48401649-48401664-AAAG,22-48401663-48401679-AAAG,22-48401679-48401694-GAAA,22-48401695-48401711-GAAA,22-48401696-48401739-AAAGAAAGAAAGAA,22-48401710-48401725-AAAG,22-48401724-48401747-AAAG,22-48401746-48401754-AAAG,22-48401757-48401765-GAAA,22-48401767-48401802-AAGA;MOTIFS=AAAGAAAGAAAGAA,AAGG,AAAG,AG,AGAA,AGAAAG,GAAA,AAGA;STRUC=<VC154650>	HPRC,HGSVC,1KG-ONT	No	1.384	Yes	NA,NA	NA	NA
chr22:48401465	584159	DEL	62	0.8668	0.4796	72	NA	NA	NA	NA	NA	NA	NA	NA	NA	No	ID=22-48401449-48401462-AAGA,22-48401460-48401544-AAGA,22-48401537-48401567-AGAAAG,22-48401541-48401564-AG,22-48401561-48401578-AGAA,22-48401579-48401599-AAAG,22-48401596-48401650-AAGG,22-48401649-48401664-AAAG,22-48401663-48401679-AAAG,22-48401679-48401694-GAAA,22-48401695-48401711-GAAA,22-48401696-48401739-AAAGAAAGAAAGAA,22-48401710-48401725-AAAG,22-48401724-48401747-AAAG,22-48401746-48401754-AAAG,22-48401757-48401765-GAAA,22-48401767-48401802-AAGA;MOTIFS=AAAGAAAGAAAGAA,AAGG,AAAG,AG,AGAA,AGAAAG,GAAA,AAGA;STRUC=<VC154650>	HPRC,HGSVC,1KG-ONT	No	1.384	Yes	NA,NA	NA	NA
chr22:48401469	584160	DEL	78	0.8544	0.5594	44	NA	NA	NA	NA	NA	NA	NA	NA	NA	No	ID=22-48401449-48401462-AAGA,22-48401460-48401544-AAGA,22-48401537-48401567-AGAAAG,22-48401541-48401564-AG,22-48401561-48401578-AGAA,22-48401579-48401599-AAAG,22-48401596-48401650-AAGG,22-48401649-48401664-AAAG,22-48401663-48401679-AAAG,22-48401679-48401694-GAAA,22-48401695-48401711-GAAA,22-48401696-48401739-AAAGAAAGAAAGAA,22-48401710-48401725-AAAG,22-48401724-48401747-AAAG,22-48401746-48401754-AAAG,22-48401757-48401765-GAAA,22-48401767-48401802-AAGA;MOTIFS=AAAGAAAGAAAGAA,AAGG,AAAG,AG,AGAA,AGAAAG,GAAA,AAGA;STRUC=<VC154650>	HPRC,HGSVC,1KG-ONT	No	1.384	Yes	NA,NA	NA	NA
chr22:48401473	584161	DEL	74	0.8218	0.6337	23	NA	NA	NA	NA	NA	NA	NA	NA	NA	No	ID=22-48401449-48401462-AAGA,22-48401460-48401544-AAGA,22-48401537-48401567-AGAAAG,22-48401541-48401564-AG,22-48401561-48401578-AGAA,22-48401579-48401599-AAAG,22-48401596-48401650-AAGG,22-48401649-48401664-AAAG,22-48401663-48401679-AAAG,22-48401679-48401694-GAAA,22-48401695-48401711-GAAA,22-48401696-48401739-AAAGAAAGAAAGAA,22-48401710-48401725-AAAG,22-48401724-48401747-AAAG,22-48401746-48401754-AAAG,22-48401757-48401765-GAAA,22-48401767-48401802-AAGA;MOTIFS=AAAGAAAGAAAGAA,AAGG,AAAG,AG,AGAA,AGAAAG,GAAA,AAGA;STRUC=<VC154650>	HPRC,HGSVC,1KG-ONT	No	1.384	Yes	NA,NA	NA	NA
chr22:48401477	584162	DEL	68	0.8091	0.6746	57	NA	NA	NA	NA	NA	NA	NA	NA	NA	No	ID=22-48401449-48401462-AAGA,22-48401460-48401544-AAGA,22-48401537-48401567-AGAAAG,22-48401541-48401564-AG,22-48401561-48401578-AGAA,22-48401579-48401599-AAAG,22-48401596-48401650-AAGG,22-48401649-48401664-AAAG,22-48401663-48401679-AAAG,22-48401679-48401694-GAAA,22-48401695-48401711-GAAA,22-48401696-48401739-AAAGAAAGAAAGAA,22-48401710-48401725-AAAG,22-48401724-48401747-AAAG,22-48401746-48401754-AAAG,22-48401757-48401765-GAAA,22-48401767-48401802-AAGA;MOTIFS=AAAGAAAGAAAGAA,AAGG,AAAG,AG,AGAA,AGAAAG,GAAA,AAGA;STRUC=<VC154650>	HPRC,HGSVC,1KG-ONT	No	1.384	Yes	NA,NA	NA	NA
chr22:48401528	584163	DEL	100	0.8704	0.5427	102	NA	NA	NA	NA	NA	NA	NA	NA	NA	No	ID=22-48401449-48401462-AAGA,22-48401460-48401544-AAGA,22-48401537-48401567-AGAAAG,22-48401541-48401564-AG,22-48401561-48401578-AGAA,22-48401579-48401599-AAAG,22-48401596-48401650-AAGG,22-48401649-48401664-AAAG,22-48401663-48401679-AAAG,22-48401679-48401694-GAAA,22-48401695-48401711-GAAA,22-48401696-48401739-AAAGAAAGAAAGAA,22-48401710-48401725-AAAG,22-48401724-48401747-AAAG,22-48401746-48401754-AAAG,22-48401757-48401765-GAAA,22-48401767-48401802-AAGA;MOTIFS=AAAGAAAGAAAGAA,AAGG,AAAG,AG,AGAA,AGAAAG,GAAA,AAGA;STRUC=<VC154650>	HPRC,HGSVC	No	1.62	Yes	NA,NA	NA	NA
chr22:48401536	584164	DEL	92	0.9119	0.342	62	NA	NA	NA	NA	NA	NA	NA	NA	NA	No	ID=22-48401449-48401462-AAGA,22-48401460-48401544-AAGA,22-48401537-48401567-AGAAAG,22-48401541-48401564-AG,22-48401561-48401578-AGAA,22-48401579-48401599-AAAG,22-48401596-48401650-AAGG,22-48401649-48401664-AAAG,22-48401663-48401679-AAAG,22-48401679-48401694-GAAA,22-48401695-48401711-GAAA,22-48401696-48401739-AAAGAAAGAAAGAA,22-48401710-48401725-AAAG,22-48401724-48401747-AAAG,22-48401746-48401754-AAAG,22-48401757-48401765-GAAA,22-48401767-48401802-AAGA;MOTIFS=AAAGAAAGAAAGAA,AAGG,AAAG,AG,AGAA,AGAAAG,GAAA,AAGA;STRUC=<VC154650>	HPRC,HGSVC	No	1.62	Yes	NA,NA	NA	NA
chr22:48401544	584168	DEL	84	0.811	0.6263	124	NA	NA	NA	NA	NA	NA	NA	NA	NA	No	ID=22-48401449-48401462-AAGA,22-48401460-48401544-AAGA,22-48401537-48401567-AGAAAG,22-48401541-48401564-AG,22-48401561-48401578-AGAA,22-48401579-48401599-AAAG,22-48401596-48401650-AAGG,22-48401649-48401664-AAAG,22-48401663-48401679-AAAG,22-48401679-48401694-GAAA,22-48401695-48401711-GAAA,22-48401696-48401739-AAAGAAAGAAAGAA,22-48401710-48401725-AAAG,22-48401724-48401747-AAAG,22-48401746-48401754-AAAG,22-48401757-48401765-GAAA,22-48401767-48401802-AAGA;MOTIFS=AAAGAAAGAAAGAA,AAGG,AAAG,AG,AGAA,AGAAAG,GAAA,AAGA;STRUC=<VC154650>	HPRC,HGSVC,1KG-ONT	No	1.62	Yes	NA,NA	NA	NA
chr22:48401544	584167	DEL	76	0.834	0.609	27	NA	NA	NA	NA	NA	NA	NA	NA	NA	No	ID=22-48401449-48401462-AAGA,22-48401460-48401544-AAGA,22-48401537-48401567-AGAAAG,22-48401541-48401564-AG,22-48401561-48401578-AGAA,22-48401579-48401599-AAAG,22-48401596-48401650-AAGG,22-48401649-48401664-AAAG,22-48401663-48401679-AAAG,22-48401679-48401694-GAAA,22-48401695-48401711-GAAA,22-48401696-48401739-AAAGAAAGAAAGAA,22-48401710-48401725-AAAG,22-48401724-48401747-AAAG,22-48401746-48401754-AAAG,22-48401757-48401765-GAAA,22-48401767-48401802-AAGA;MOTIFS=AAAGAAAGAAAGAA,AAGG,AAAG,AG,AGAA,AGAAAG,GAAA,AAGA;STRUC=<VC154650>	HPRC,HGSVC,1KG-ONT	No	1.62	Yes	NA,NA	NA	NA
chr22:48401544	584165	DEL	68	0.8411	0.6095	46	NA	NA	NA	NA	NA	NA	NA	NA	NA	No	ID=22-48401449-48401462-AAGA,22-48401460-48401544-AAGA,22-48401537-48401567-AGAAAG,22-48401541-48401564-AG,22-48401561-48401578-AGAA,22-48401579-48401599-AAAG,22-48401596-48401650-AAGG,22-48401649-48401664-AAAG,22-48401663-48401679-AAAG,22-48401679-48401694-GAAA,22-48401695-48401711-GAAA,22-48401696-48401739-AAAGAAAGAAAGAA,22-48401710-48401725-AAAG,22-48401724-48401747-AAAG,22-48401746-48401754-AAAG,22-48401757-48401765-GAAA,22-48401767-48401802-AAGA;MOTIFS=AAAGAAAGAAAGAA,AAGG,AAAG,AG,AGAA,AGAAAG,GAAA,AAGA;STRUC=<VC154650>	HPRC,HGSVC,1KG-ONT	No	1.62	Yes	NA,NA	NA	NA
chr22:48401544	584166	DEL	72	0.8596	0.5263	35	NA	NA	NA	NA	NA	NA	NA	NA	NA	No	ID=22-48401449-48401462-AAGA,22-48401460-48401544-AAGA,22-48401537-48401567-AGAAAG,22-48401541-48401564-AG,22-48401561-48401578-AGAA,22-48401579-48401599-AAAG,22-48401596-48401650-AAGG,22-48401649-48401664-AAAG,22-48401663-48401679-AAAG,22-48401679-48401694-GAAA,22-48401695-48401711-GAAA,22-48401696-48401739-AAAGAAAGAAAGAA,22-48401710-48401725-AAAG,22-48401724-48401747-AAAG,22-48401746-48401754-AAAG,22-48401757-48401765-GAAA,22-48401767-48401802-AAGA;MOTIFS=AAAGAAAGAAAGAA,AAGG,AAAG,AG,AGAA,AGAAAG,GAAA,AAGA;STRUC=<VC154650>	HPRC,HGSVC,1KG-ONT	No	1.62	Yes	NA,NA	NA	NA
chr22:48401566	584169	DEL	63	0.8044	0.6705	10	NA	NA	NA	NA	NA	NA	NA	NA	NA	No	ID=22-48401449-48401462-AAGA,22-48401460-48401544-AAGA,22-48401537-48401567-AGAAAG,22-48401541-48401564-AG,22-48401561-48401578-AGAA,22-48401579-48401599-AAAG,22-48401596-48401650-AAGG,22-48401649-48401664-AAAG,22-48401663-48401679-AAAG,22-48401679-48401694-GAAA,22-48401695-48401711-GAAA,22-48401696-48401739-AAAGAAAGAAAGAA,22-48401710-48401725-AAAG,22-48401724-48401747-AAAG,22-48401746-48401754-AAAG,22-48401757-48401765-GAAA,22-48401767-48401802-AAGA;MOTIFS=AAAGAAAGAAAGAA,AAGG,AAAG,AG,AGAA,AGAAAG,GAAA,AAGA;STRUC=<VC154650>	HPRC,HGSVC,1KG-ONT	No	1.432	Yes	NA,NA	NA	NA
chr22:48401572	584170	DEL	56	0.84	0.6112	23	NA	NA	NA	NA	NA	NA	NA	NA	NA	No	ID=22-48401449-48401462-AAGA,22-48401460-48401544-AAGA,22-48401537-48401567-AGAAAG,22-48401541-48401564-AG,22-48401561-48401578-AGAA,22-48401579-48401599-AAAG,22-48401596-48401650-AAGG,22-48401649-48401664-AAAG,22-48401663-48401679-AAAG,22-48401679-48401694-GAAA,22-48401695-48401711-GAAA,22-48401696-48401739-AAAGAAAGAAAGAA,22-48401710-48401725-AAAG,22-48401724-48401747-AAAG,22-48401746-48401754-AAAG,22-48401757-48401765-GAAA,22-48401767-48401802-AAGA;MOTIFS=AAAGAAAGAAAGAA,AAGG,AAAG,AG,AGAA,AGAAAG,GAAA,AAGA;STRUC=<VC154650>	HPRC,HGSVC,1KG-ONT	No	1.534	Yes	NA,NA	NA	NA
chr22:48401618	584171	DEL	62	0.8121	0.6746	28	NA	NA	NA	NA	NA	NA	NA	NA	NA	No	ID=22-48401449-48401462-AAGA,22-48401460-48401544-AAGA,22-48401537-48401567-AGAAAG,22-48401541-48401564-AG,22-48401561-48401578-AGAA,22-48401579-48401599-AAAG,22-48401596-48401650-AAGG,22-48401649-48401664-AAAG,22-48401663-48401679-AAAG,22-48401679-48401694-GAAA,22-48401695-48401711-GAAA,22-48401696-48401739-AAAGAAAGAAAGAA,22-48401710-48401725-AAAG,22-48401724-48401747-AAAG,22-48401746-48401754-AAAG,22-48401757-48401765-GAAA,22-48401767-48401802-AAGA;MOTIFS=AAAGAAAGAAAGAA,AAGG,AAAG,AG,AGAA,AGAAAG,GAAA,AAGA;STRUC=<VC154650>	HPRC,HGSVC,1KG-ONT	No	0.859	No	NA,NA	NA	NA
chr22:48401710	584172	DEL	60	0.8471	0.6306	17	NA	NA	NA	NA	NA	NA	NA	NA	NA	No	ID=22-48401449-48401462-AAGA,22-48401460-48401544-AAGA,22-48401537-48401567-AGAAAG,22-48401541-48401564-AG,22-48401561-48401578-AGAA,22-48401579-48401599-AAAG,22-48401596-48401650-AAGG,22-48401649-48401664-AAAG,22-48401663-48401679-AAAG,22-48401679-48401694-GAAA,22-48401695-48401711-GAAA,22-48401696-48401739-AAAGAAAGAAAGAA,22-48401710-48401725-AAAG,22-48401724-48401747-AAAG,22-48401746-48401754-AAAG,22-48401757-48401765-GAAA,22-48401767-48401802-AAGA;MOTIFS=AAAGAAAGAAAGAA,AAGG,AAAG,AG,AGAA,AGAAAG,GAAA,AAGA;STRUC=<VC154650>	HPRC,HGSVC,1KG-ONT	Yes	1.534	Yes	NA,NA	NA	NA
chr22:48401711	584173	DEL	56	0.8455	0.6261	49	NA	NA	NA	NA	NA	NA	NA	NA	NA	No	ID=22-48401449-48401462-AAGA,22-48401460-48401544-AAGA,22-48401537-48401567-AGAAAG,22-48401541-48401564-AG,22-48401561-48401578-AGAA,22-48401579-48401599-AAAG,22-48401596-48401650-AAGG,22-48401649-48401664-AAAG,22-48401663-48401679-AAAG,22-48401679-48401694-GAAA,22-48401695-48401711-GAAA,22-48401696-48401739-AAAGAAAGAAAGAA,22-48401710-48401725-AAAG,22-48401724-48401747-AAAG,22-48401746-48401754-AAAG,22-48401757-48401765-GAAA,22-48401767-48401802-AAGA;MOTIFS=AAAGAAAGAAAGAA,AAGG,AAAG,AG,AGAA,AGAAAG,GAAA,AAGA;STRUC=<VC154650>	HPRC,HGSVC,1KG-ONT	Yes	1.534	Yes	NA,NA	NA	NA
chr22:48401715	584174	DEL	52	0.8411	0.5926	80	NA	NA	NA	NA	NA	NA	NA	NA	NA	No	ID=22-48401449-48401462-AAGA,22-48401460-48401544-AAGA,22-48401537-48401567-AGAAAG,22-48401541-48401564-AG,22-48401561-48401578-AGAA,22-48401579-48401599-AAAG,22-48401596-48401650-AAGG,22-48401649-48401664-AAAG,22-48401663-48401679-AAAG,22-48401679-48401694-GAAA,22-48401695-48401711-GAAA,22-48401696-48401739-AAAGAAAGAAAGAA,22-48401710-48401725-AAAG,22-48401724-48401747-AAAG,22-48401746-48401754-AAAG,22-48401757-48401765-GAAA,22-48401767-48401802-AAGA;MOTIFS=AAAGAAAGAAAGAA,AAGG,AAAG,AG,AGAA,AGAAAG,GAAA,AAGA;STRUC=<VC154650>	HPRC,HGSVC,1KG-ONT	Yes	1.534	Yes	NA,NA	NA	NA
chr22:48402930	584175	DEL	68	0.8571	0.5217	4	NA	NA	NA	NA	NA	NA	NA	NA	NA	No	NA	HGSVC,1KG-ONT	No	0.572	Yes	NA,NA	NA	NA
chr22:48414788	584176	INS	217	0.8181	0.6508	32	NA	NA	NA	NA	NA	NA	NA	NA	NA	No	NA	HPRC,HGSVC,1KG-ONT	No	4.801	Yes	NA,NA	NA	NA
chr22:48414788	584177	INS	60	0.821	0.6704	106	NA	NA	NA	NA	NA	NA	NA	NA	NA	No	NA	HPRC,HGSVC,1KG-ONT	Yes	4.801	Yes	NA,NA	NA	NA
chr22:48414809	584178	INS	254	0.8853	0.4233	64	NA	NA	NA	NA	NA	NA	NA	NA	NA	No	ID=22-48414870-48414899-GCACCCA;MOTIFS=GCACCCA;STRUC=(GCACCCA)n	HPRC,HGSVC,1KG-ONT	No	1.838	Yes	NA,NA	NA	NA
chr22:48414810	584179	INS	74	0.9398	0.2486	10	NA	NA	NA	NA	NA	NA	NA	NA	NA	No	ID=22-48414870-48414899-GCACCCA;MOTIFS=GCACCCA;STRUC=(GCACCCA)n	HPRC,HGSVC,1KG-ONT	Yes	1.838	Yes	NA,NA	NA	NA
chr22:48414810	584180	INS	194	0.9655	0.1484	49	NA	NA	NA	NA	NA	NA	NA	NA	NA	No	ID=22-48414870-48414899-GCACCCA;MOTIFS=GCACCCA;STRUC=(GCACCCA)n	HPRC,HGSVC,1KG-ONT	Yes	1.838	Yes	NA,NA	NA	NA
chr22:48414812	584181	INS	60	0.8183	0.6736	651	NA	NA	NA	NA	NA	NA	NA	NA	NA	No	ID=22-48414870-48414899-GCACCCA;MOTIFS=GCACCCA;STRUC=(GCACCCA)n	HPRC,HGSVC,1KG-ONT	Yes	1.838	Yes	NA,NA	NA	NA
chr22:48414812	584182	INS	314	0.9414	0.2818	1	NA	NA	NA	NA	NA	NA	NA	NA	NA	No	ID=22-48414870-48414899-GCACCCA;MOTIFS=GCACCCA;STRUC=(GCACCCA)n	HPRC,HGSVC,1KG-ONT	No	1.838	No	NA,NA	NA	NA
chr22:48414812	584183	INS	80	0.8465	0.5771	5	NA	NA	NA	NA	NA	NA	NA	NA	NA	No	ID=22-48414870-48414899-GCACCCA;MOTIFS=GCACCCA;STRUC=(GCACCCA)n	HPRC,HGSVC,1KG-ONT	Yes	1.838	No	NA,NA	NA	NA
chr22:48414812	584184	INS	122	0.836	0.5923	43	NA	NA	NA	NA	NA	NA	NA	NA	NA	No	ID=22-48414870-48414899-GCACCCA;MOTIFS=GCACCCA;STRUC=(GCACCCA)n	HPRC,HGSVC	Yes	1.838	Yes	NA,NA	NA	NA
chr22:48414849	584185	INS	180	0.8095	0.6508	74	NA	NA	NA	NA	NA	NA	NA	NA	NA	No	ID=22-48414870-48414899-GCACCCA;MOTIFS=GCACCCA;STRUC=(GCACCCA)n	HPRC,HGSVC,1KG-ONT	Yes	1.884	Yes	NA,NA	NA	NA
chr22:48414849	584186	INS	134	0.8695	0.468	35	NA	NA	NA	NA	NA	NA	NA	NA	NA	No	ID=22-48414870-48414899-GCACCCA;MOTIFS=GCACCCA;STRUC=(GCACCCA)n	HPRC,HGSVC	Yes	1.884	Yes	NA,NA	NA	NA
chr22:48414849	584187	INS	120	0.8691	0.5025	379	NA	NA	NA	NA	NA	NA	NA	NA	NA	No	ID=22-48414870-48414899-GCACCCA;MOTIFS=GCACCCA;STRUC=(GCACCCA)n	HPRC,HGSVC	Yes	1.884	Yes	NA,NA	NA	NA
chr22:48414849	584188	INS	523	0.8269	0.646	3	NA	NA	NA	NA	NA	NA	NA	NA	NA	No	ID=22-48414870-48414899-GCACCCA;MOTIFS=GCACCCA;STRUC=(GCACCCA)n	HPRC,HGSVC,1KG-ONT	No	1.884	Yes	NA,NA	NA	NA
chr22:48414849	584189	INS	240	0.8289	0.6134	203	NA	NA	NA	NA	NA	NA	NA	NA	NA	No	ID=22-48414870-48414899-GCACCCA;MOTIFS=GCACCCA;STRUC=(GCACCCA)n	HPRC,HGSVC,1KG-ONT	No	1.884	Yes	NA,NA	NA	NA
chr22:48414849	584190	INS	60	0.9535	0.2108	64	NA	NA	NA	NA	NA	NA	NA	NA	NA	No	ID=22-48414870-48414899-GCACCCA;MOTIFS=GCACCCA;STRUC=(GCACCCA)n	HPRC,HGSVC,1KG-ONT	Yes	1.884	Yes	NA,NA	NA	NA
chr22:48414874	584191	INS	479	0.8403	0.6429	1	NA	NA	NA	NA	NA	NA	NA	NA	NA	No	ID=22-48414870-48414899-GCACCCA;MOTIFS=GCACCCA;STRUC=(GCACCCA)n	HPRC,HGSVC,1KG-ONT	No	1.884	No	NA,NA	NA	NA
chr22:48414877	584192	INS	53	0.8584	0.5893	13	NA	NA	NA	NA	NA	NA	NA	NA	NA	No	ID=22-48414870-48414899-GCACCCA;MOTIFS=GCACCCA;STRUC=(GCACCCA)n	HPRC,HGSVC,1KG-ONT	Yes	0.746	Yes	NA,NA	NA	NA
chr22:48415072	584193	INS	60	0.9027	0.3462	14	NA	NA	NA	NA	NA	NA	NA	NA	NA	No	NA	HPRC,HGSVC,1KG-ONT	No	1.616	Yes	NA,NA	NA	NA
chr22:48415072	584197	DEL	80	0.8897	0.399	218	NA	NA	NA	NA	NA	NA	NA	NA	NA	No	ID=22-48415072-48415193-TGTGGGCCTCTTTTCCTCTT;MOTIFS=TGTGGGCCTCTTTTCCTCTT;STRUC=<TR2305712>	HPRC,HGSVC,1KG-ONT	No	1.074	Yes	NA,NA	NA	NA
chr22:48415072	584196	DEL	60	0.9459	0.211	253	NA	NA	NA	NA	NA	NA	NA	NA	NA	No	ID=22-48415072-48415193-TGTGGGCCTCTTTTCCTCTT;MOTIFS=TGTGGGCCTCTTTTCCTCTT;STRUC=<TR2305712>	HPRC,HGSVC,1KG-ONT	No	1.074	Yes	NA,NA	NA	NA
chr22:48415072	584194	INS	80	0.8672	0.5164	20	NA	NA	NA	NA	NA	NA	NA	NA	NA	No	NA	HPRC,HGSVC,1KG-ONT	No	1.616	Yes	NA,NA	NA	NA
chr22:48415072	584195	INS	120	0.8075	0.6751	2	NA	NA	NA	NA	NA	NA	NA	NA	NA	No	NA	HPRC,HGSVC	No	1.616	No	NA,NA	NA	NA
chr22:48415144	584198	DEL	232	0.8591	0.6848	1	NA	NA	NA	NA	NA	NA	NA	NA	NA	No	ID=22-48415072-48415193-TGTGGGCCTCTTTTCCTCTT;MOTIFS=TGTGGGCCTCTTTTCCTCTT;STRUC=<TR2305712>	HPRC	No	4.767	No	NA,NA	NA	NA
chr22:48429670	584199	INS	80	0.876	0.4738	298	NA	NA	NA	NA	NA	NA	NA	NA	NA	No	NA	HPRC,HGSVC,1KG-ONT	Yes	2.066	Yes	NA,NA	NA	NA
chr22:48435861	584200	INS	56	0.8833	0.4621	1	NA	NA	NA	NA	NA	NA	NA	NA	NA	No	NA	NA	Yes	0.2	No	NA,NA	NA	NA
chr22:48442416	584201	DEL	94	0.927	0.2849	1	NA	NA	NA	NA	NA	NA	NA	NA	NA	No	ID=22-48442435-48442460-CCCTGAG;MOTIFS=CCCTGAG;STRUC=<TR2305748>	NA	No	0.346	No	NA,NA	NA	NA
chr22:48443560	584202	INS	52	0.9083	0.3391	19	NA	NA	NA	NA	NA	NA	NA	NA	NA	No	ID=22-48443505-48443522-GAAGG,22-48443523-48443561-GGGAA,22-48443564-48443585-AGGG,22-48443594-48443650-GGAA,22-48443647-48443659-GAAA;MOTIFS=GAAGG,GGAA,AGGG,GGGAA,GAAA;STRUC=<VC154655>	HGSVC	No	0.794	Yes	NA,NA	NA	NA
chr22:48443560	584203	INS	58	0.8342	0.6186	12	NA	NA	NA	NA	NA	NA	NA	NA	NA	No	ID=22-48443505-48443522-GAAGG,22-48443523-48443561-GGGAA,22-48443564-48443585-AGGG,22-48443594-48443650-GGAA,22-48443647-48443659-GAAA;MOTIFS=GAAGG,GGAA,AGGG,GGGAA,GAAA;STRUC=<VC154655>	HPRC,HGSVC	No	0.794	No	NA,NA	NA	NA
chr22:48443560	584204	INS	113	0.9366	0.267	1	NA	NA	NA	NA	NA	NA	NA	NA	NA	No	ID=22-48443505-48443522-GAAGG,22-48443523-48443561-GGGAA,22-48443564-48443585-AGGG,22-48443594-48443650-GGAA,22-48443647-48443659-GAAA;MOTIFS=GAAGG,GGAA,AGGG,GGGAA,GAAA;STRUC=<VC154655>	HPRC	No	0.794	No	NA,NA	NA	NA
chr22:48443560	584205	INS	173	0.8255	0.6934	13	NA	NA	NA	NA	NA	NA	NA	NA	NA	No	ID=22-48443505-48443522-GAAGG,22-48443523-48443561-GGGAA,22-48443564-48443585-AGGG,22-48443594-48443650-GGAA,22-48443647-48443659-GAAA;MOTIFS=GAAGG,GGAA,AGGG,GGGAA,GAAA;STRUC=<VC154655>	NA	No	0.794	Yes	NA,NA	NA	NA
chr22:48443588	584206	INS	58	0.8061	0.6751	9	NA	NA	NA	NA	NA	NA	NA	NA	NA	No	ID=22-48443505-48443522-GAAGG,22-48443523-48443561-GGGAA,22-48443564-48443585-AGGG,22-48443594-48443650-GGAA,22-48443647-48443659-GAAA;MOTIFS=GAAGG,GGAA,AGGG,GGGAA,GAAA;STRUC=<VC154655>	HPRC,HGSVC	No	0.794	No	NA,NA	NA	NA
chr22:48443588	584208	INS	65	0.8321	0.6209	4	NA	NA	NA	NA	NA	NA	NA	NA	NA	No	ID=22-48443505-48443522-GAAGG,22-48443523-48443561-GGGAA,22-48443564-48443585-AGGG,22-48443594-48443650-GGAA,22-48443647-48443659-GAAA;MOTIFS=GAAGG,GGAA,AGGG,GGGAA,GAAA;STRUC=<VC154655>	HPRC,HGSVC	No	0.794	No	NA,NA	NA	NA
chr22:48443588	584207	INS	55	0.8096	0.6804	26	NA	NA	NA	NA	NA	NA	NA	NA	NA	No	ID=22-48443505-48443522-GAAGG,22-48443523-48443561-GGGAA,22-48443564-48443585-AGGG,22-48443594-48443650-GGAA,22-48443647-48443659-GAAA;MOTIFS=GAAGG,GGAA,AGGG,GGGAA,GAAA;STRUC=<VC154655>	HGSVC	No	0.794	Yes	NA,NA	NA	NA
chr22:48443590	584209	INS	52	0.8739	0.6604	2	NA	NA	NA	NA	NA	NA	NA	NA	NA	No	ID=22-48443505-48443522-GAAGG,22-48443523-48443561-GGGAA,22-48443564-48443585-AGGG,22-48443594-48443650-GGAA,22-48443647-48443659-GAAA;MOTIFS=GAAGG,GGAA,AGGG,GGGAA,GAAA;STRUC=<VC154655>	HGSVC	No	0.794	No	NA,NA	NA	NA
chr22:48447951	584210	INS	80	0.8225	0.6473	2	NA	NA	NA	NA	NA	NA	NA	NA	NA	No	NA	NA	No	5.97	Yes	NA,NA	NA	NA
chr22:48452702	584211	INS	351	0.8587	0.5154	1	NA	NA	NA	NA	NA	NA	NA	NA	NA	No	NA	NA	Yes	7.398	No	NA,NA	NA	NA
chr22:48463215	584212	DEL	76	0.8996	0.3725	2	NA	NA	NA	NA	NA	NA	NA	NA	NA	No	NA	NA	Yes	0.506	Yes	NA,NA	NA	NA
chr22:48474912	584213	DEL	1142	0.8975	0.4139	1	NA	NA	NA	NA	NA	NA	NA	NA	NA	No	NA	NA	Yes	0.405	No	NA,NA	NA	NA
chr22:48476457	584214	INS	145	0.8498	0.5654	89	NA	NA	NA	NA	NA	NA	NA	NA	NA	No	NA	HGSVC,1KG-ONT	No	1.853	Yes	NA,NA	NA	NA
chr22:48476457	584215	INS	153	0.8324	0.6125	5	NA	NA	NA	NA	NA	NA	NA	NA	NA	No	NA	HGSVC,1KG-ONT	No	1.853	Yes	NA,NA	NA	NA
chr22:48479262	584216	DEL	132	0.9133	0.3772	330	NA	NA	NA	NA	NA	NA	NA	NA	NA	No	NA	HPRC,HGSVC	No	0.12	Yes	NA,NA	NA	NA
chr22:48479275	584217	DEL	66	0.8383	0.6001	41	NA	NA	NA	NA	NA	NA	NA	NA	NA	No	NA	HPRC,HGSVC,1KG-ONT	No	0.249	Yes	NA,NA	NA	NA
chr22:48479285	584218	INS	198	0.8064	0.6951	203	NA	NA	NA	NA	NA	NA	NA	NA	NA	No	NA	HPRC,HGSVC,1KG-ONT	No	0.172	Yes	NA,NA	NA	NA
chr22:48479285	584219	INS	134	0.8324	0.6233	2	NA	NA	NA	NA	NA	NA	NA	NA	NA	No	NA	HPRC,HGSVC	No	0.172	Yes	NA,NA	NA	NA
chr22:48479327	584220	DEL	132	0.9688	0.1497	489	NA	NA	NA	NA	NA	NA	NA	NA	NA	No	NA	HPRC,HGSVC	No	0.052	Yes	NA,NA	NA	NA
chr22:48479327	584221	DEL	198	0.8519	0.5799	2	NA	NA	NA	NA	NA	NA	NA	NA	NA	No	NA	NA	No	0.064	Yes	NA,NA	NA	NA
chr22:48479395	584222	INS	65	0.8632	0.4897	1	NA	NA	NA	NA	NA	NA	NA	NA	NA	No	NA	HGSVC,1KG-ONT	No	0.019	No	NA,NA	NA	NA
chr22:48479417	584223	INS	264	0.8196	0.6571	9	NA	NA	NA	NA	NA	NA	NA	NA	NA	No	NA	HPRC,HGSVC,1KG-ONT	No	0.071	Yes	NA,NA	NA	NA
chr22:48479418	584224	DEL	66	0.8733	0.6799	20	NA	NA	NA	NA	NA	NA	NA	NA	NA	No	NA	HPRC,HGSVC,1KG-ONT	No	0.093	Yes	NA,NA	NA	NA
chr22:48481094	584225	DEL	1172	0.8907	0.4095	3	NA	NA	NA	NA	NA	NA	NA	NA	NA	No	ID=22-48481350-48481372-A;MOTIFS=A;STRUC=<TR2305801>,ID=22-48482132-48482153-TC;MOTIFS=TC;STRUC=<TR2305802>,ID=22-48482176-48482185-ATG;MOTIFS=ATG;STRUC=<TR2305803>	1KG-ONT	Yes	0.166	Yes	NA,NA	NA	NA
chr22:48496221	584226	DEL	101	0.8545	0.5338	270	TAFA5(0.48335,0.82)	NA	NA	NA	NA	NA	NA	NA	NA	No	NA	HPRC,HGSVC,1KG-ONT	Yes	0.199	Yes	NA,NA	NA	NA
chr22:48497213	584227	INS	185	0.8239	0.6288	1	TAFA5(0.48335,0.82)	NA	NA	NA	NA	NA	NA	NA	NA	No	NA	NA	No	1.9	No	NA,NA	NA	NA
chr22:48497504	584228	INS	117	0.8641	0.5534	8	TAFA5(0.48335,0.82)	NA	NA	NA	NA	NA	NA	NA	open_chromatin_region	No	NA	NA	No	0.142	Yes	NA,NA	NA	NA
chr22:48497504	584230	DEL	234	0.8276	0.6318	841	TAFA5(0.48335,0.82)	NA	NA	NA	NA	NA	NA	NA	open_chromatin_region	No	ID=22-48497504-48497879-GAGGCCTGGGGGCGGGGCTGAGGGTCAGAGGAGTAGCTGGAATCCTGGGGGCGGGGCTGAGGCCTGGGGGCGGGGCTGAGGGTCAGAGGAGTAGCTGGAATCCTGGGGGCGGGGCTG,22-48497917-48498027-GTGGGGTGGGGCCCACCTGGAGGCGGGGCTGAAGA;MOTIFS=GAGGCCTGGGGGCGGGGCTGAGGGTCAGAGGAGTAGCTGGAATCCTGGGGGCGGGGCTGAGGCCTGGGGGCGGGGCTGAGGGTCAGAGGAGTAGCTGGAATCCTGGGGGCGGGGCTG,GTGGGGTGGGGCCCACCTGGAGGCGGGGCTGAAGA;STRUC=<VC154662>	HPRC,HGSVC	No	0.063	Yes	NA,NA	NA	NA
chr22:48497504	584229	DEL	117	0.8624	0.5365	15	TAFA5(0.48335,0.82)	NA	NA	NA	NA	NA	NA	NA	open_chromatin_region	No	ID=22-48497504-48497879-GAGGCCTGGGGGCGGGGCTGAGGGTCAGAGGAGTAGCTGGAATCCTGGGGGCGGGGCTGAGGCCTGGGGGCGGGGCTGAGGGTCAGAGGAGTAGCTGGAATCCTGGGGGCGGGGCTG,22-48497917-48498027-GTGGGGTGGGGCCCACCTGGAGGCGGGGCTGAAGA;MOTIFS=GAGGCCTGGGGGCGGGGCTGAGGGTCAGAGGAGTAGCTGGAATCCTGGGGGCGGGGCTGAGGCCTGGGGGCGGGGCTGAGGGTCAGAGGAGTAGCTGGAATCCTGGGGGCGGGGCTG,GTGGGGTGGGGCCCACCTGGAGGCGGGGCTGAAGA;STRUC=<VC154662>	HPRC,HGSVC	No	0.1	Yes	NA,NA	NA	NA
chr22:48497679	584231	DEL	59	0.8519	0.487	14	TAFA5(0.48335,0.82)	NA	NA	NA	NA	NA	NA	NA	open_chromatin_region	No	ID=22-48497504-48497879-GAGGCCTGGGGGCGGGGCTGAGGGTCAGAGGAGTAGCTGGAATCCTGGGGGCGGGGCTGAGGCCTGGGGGCGGGGCTGAGGGTCAGAGGAGTAGCTGGAATCCTGGGGGCGGGGCTG,22-48497917-48498027-GTGGGGTGGGGCCCACCTGGAGGCGGGGCTGAAGA;MOTIFS=GAGGCCTGGGGGCGGGGCTGAGGGTCAGAGGAGTAGCTGGAATCCTGGGGGCGGGGCTGAGGCCTGGGGGCGGGGCTGAGGGTCAGAGGAGTAGCTGGAATCCTGGGGGCGGGGCTG,GTGGGGTGGGGCCCACCTGGAGGCGGGGCTGAAGA;STRUC=<VC154662>	1KG-ONT	No	0.096	Yes	NA,NA	NA	NA
chr22:48497937	584232	DEL	172	0.8327	0.6162	728	TAFA5(0.48335,0.82)	NA	NA	NA	NA	NA	NA	NA	open_chromatin_region	No	ID=22-48497504-48497879-GAGGCCTGGGGGCGGGGCTGAGGGTCAGAGGAGTAGCTGGAATCCTGGGGGCGGGGCTGAGGCCTGGGGGCGGGGCTGAGGGTCAGAGGAGTAGCTGGAATCCTGGGGGCGGGGCTG,22-48497917-48498027-GTGGGGTGGGGCCCACCTGGAGGCGGGGCTGAAGA;MOTIFS=GAGGCCTGGGGGCGGGGCTGAGGGTCAGAGGAGTAGCTGGAATCCTGGGGGCGGGGCTGAGGCCTGGGGGCGGGGCTGAGGGTCAGAGGAGTAGCTGGAATCCTGGGGGCGGGGCTG,GTGGGGTGGGGCCCACCTGGAGGCGGGGCTGAAGA;STRUC=<VC154662>	HPRC,HGSVC	Yes	0.084	Yes	NA,NA	NA	NA
chr22:48498007	584233	DEL	102	0.8415	0.5946	196	TAFA5(0.48335,0.82)	NA	NA	NA	NA	NA	NA	NA	open_chromatin_region	No	ID=22-48497504-48497879-GAGGCCTGGGGGCGGGGCTGAGGGTCAGAGGAGTAGCTGGAATCCTGGGGGCGGGGCTGAGGCCTGGGGGCGGGGCTGAGGGTCAGAGGAGTAGCTGGAATCCTGGGGGCGGGGCTG,22-48497917-48498027-GTGGGGTGGGGCCCACCTGGAGGCGGGGCTGAAGA;MOTIFS=GAGGCCTGGGGGCGGGGCTGAGGGTCAGAGGAGTAGCTGGAATCCTGGGGGCGGGGCTGAGGCCTGGGGGCGGGGCTGAGGGTCAGAGGAGTAGCTGGAATCCTGGGGGCGGGGCTG,GTGGGGTGGGGCCCACCTGGAGGCGGGGCTGAAGA;STRUC=<VC154662>	HPRC,HGSVC	No	0.093	Yes	NA,NA	NA	NA
chr22:48498080	584234	DEL	145	0.8542	0.5416	4	TAFA5(0.48335,0.82)	NA	NA	NA	NA	NA	NA	NA	open_chromatin_region	No	ID=22-48497504-48497879-GAGGCCTGGGGGCGGGGCTGAGGGTCAGAGGAGTAGCTGGAATCCTGGGGGCGGGGCTGAGGCCTGGGGGCGGGGCTGAGGGTCAGAGGAGTAGCTGGAATCCTGGGGGCGGGGCTG,22-48497917-48498027-GTGGGGTGGGGCCCACCTGGAGGCGGGGCTGAAGA;MOTIFS=GAGGCCTGGGGGCGGGGCTGAGGGTCAGAGGAGTAGCTGGAATCCTGGGGGCGGGGCTGAGGCCTGGGGGCGGGGCTGAGGGTCAGAGGAGTAGCTGGAATCCTGGGGGCGGGGCTG,GTGGGGTGGGGCCCACCTGGAGGCGGGGCTGAAGA;STRUC=<VC154662>	HPRC,HGSVC	Yes	0.092	Yes	NA,NA	NA	NA
chr22:48507073	584235	DEL	161	0.7979	0.6862	1	TAFA5(0.48335,0.82)	NA	NA	NA	NA	NA	NA	NA	NA	No	ID=22-48507180-48507189-GGA;MOTIFS=GGA;STRUC=(GGA)n	NA	Yes	0.095	No	NA,NA	NA	NA
chr22:48507160	584236	DEL	79	0.9221	0.3158	3	TAFA5(0.48335,0.82)	NA	NA	NA	NA	NA	NA	NA	NA	No	ID=22-48507180-48507189-GGA;MOTIFS=GGA;STRUC=(GGA)n	NA	Yes	0.15	No	NA,NA	NA	NA
chr22:48507198	584237	INS	82	0.8946	0.3898	4	TAFA5(0.48335,0.82)	NA	NA	NA	NA	NA	NA	NA	NA	No	ID=22-48507180-48507189-GGA;MOTIFS=GGA;STRUC=(GGA)n	HPRC,HGSVC	Yes	2.387	Yes	NA,NA	NA	NA
chr22:48507198	584238	DEL	82	0.9214	0.3293	1	TAFA5(0.48335,0.82)	NA	NA	NA	NA	NA	NA	NA	NA	No	ID=22-48507180-48507189-GGA;MOTIFS=GGA;STRUC=(GGA)n	NA	Yes	0.054	No	NA,NA	NA	NA
chr22:48507221	584239	INS	79	0.8746	0.4502	5	TAFA5(0.48335,0.82)	NA	NA	NA	NA	NA	NA	NA	NA	No	ID=22-48507180-48507189-GGA;MOTIFS=GGA;STRUC=(GGA)n	HPRC,HGSVC	Yes	2.142	No	NA,NA	NA	NA
chr22:48514995	584240	DEL	118	0.8672	0.502	8	TAFA5(0.48335,0.82)	NA	NA	NA	NA	NA	NA	NA	NA	No	NA	HGSVC	No	0.097	Yes	NA,NA	NA	NA
chr22:48529416	584241	INS	83	0.8595	0.5626	141	TAFA5(0.48335,0.82)	NA	NA	NA	NA	NA	NA	NA	NA	No	NA	HPRC,HGSVC,1KG-ONT	No	0.142	Yes	NA,NA	NA	NA
chr22:48531962	584242	DEL	5041	0.8902	0.5317	1	TAFA5(0.48335,0.82)	NA	NA	NA	NA	NA	NA	NA	CTCF_binding_site	No	ID=22-48532156-48532166-TTC;MOTIFS=TTC;STRUC=<TR2305869>,ID=22-48533771-48533780-T;MOTIFS=T;STRUC=<TR2305870>,ID=22-48533847-48533856-AGC;MOTIFS=AGC;STRUC=<TR2305871>,ID=22-48534604-48534614-CTC;MOTIFS=CTC;STRUC=<TR2305872>,ID=22-48535224-48535234-TG;MOTIFS=TG;STRUC=<TR2305873>,ID=22-48535259-48535271-CA;MOTIFS=CA;STRUC=<TR2305874>,ID=22-48535714-48535724-CA;MOTIFS=CA;STRUC=<TR2305875>,ID=22-48535879-48535888-GT;MOTIFS=GT;STRUC=<TR2305876>,ID=22-48536013-48536021-C;MOTIFS=C;STRUC=<TR2305877>,ID=22-48536189-48536201-AC;MOTIFS=AC;STRUC=<TR2305878>	NA	No	6.248	No	NA,NA	NA	NA
chr22:48535558	584243	DEL	236	0.8593	0.5317	1	TAFA5(0.48335,0.82)	NA	NA	NA	NA	NA	NA	NA	NA	No	ID=22-48535714-48535724-CA;MOTIFS=CA;STRUC=<TR2305875>	NA	No	0.824	No	NA,NA	NA	NA
chr22:48535616	584244	DEL	108	0.9025	0.3821	2	TAFA5(0.48335,0.82)	NA	NA	NA	NA	NA	NA	NA	NA	No	ID=22-48535714-48535724-CA;MOTIFS=CA;STRUC=<TR2305875>	NA	No	1.468	Yes	NA,NA	NA	NA
chr22:48539648	584245	INS	67	0.8486	0.5989	1	TAFA5(0.48335,0.82)	NA	NA	NA	NA	NA	NA	NA	NA	No	NA	NA	Yes	3.242	No	NA,NA	NA	NA
chr22:48573212	584246	INS	128	0.8073	0.6966	1	TAFA5(0.48335,0.82)	NA	NA	NA	NA	NA	NA	NA	NA	No	NA	NA	No	1.834	No	NA,NA	NA	NA
chr22:48582149	584247	INS	307	0.8181	0.6726	1	TAFA5(0.48335,0.82)	NA	NA	NA	NA	NA	NA	NA	NA	No	NA	NA	No	1.9	No	NA,NA	NA	NA
chr22:48582365	584248	INS	101	0.8055	0.6836	4	TAFA5(0.48335,0.82)	NA	NA	NA	NA	NA	NA	NA	NA	No	NA	HPRC,HGSVC,1KG-ONT	No	0.348	No	NA,NA	NA	NA
chr22:48582427	584249	INS	55	0.8459	0.563	9	TAFA5(0.48335,0.82)	NA	NA	NA	NA	NA	NA	NA	NA	No	ID=22-48582365-48582443-ACCACACACAAAATACACCACATACCACACACAAAATAC;MOTIFS=ACCACACACAAAATACACCACATACCACACACAAAATAC;STRUC=<TR2305939>	HPRC,HGSVC,1KG-ONT	No	0.348	Yes	NA,NA	NA	NA
chr22:48582464	584250	DEL	188	0.8049	0.6869	16	TAFA5(0.48335,0.82)	NA	NA	NA	NA	NA	NA	NA	NA	No	ID=22-48582647-48582656-CA;MOTIFS=CA;STRUC=<TR2305940>	HGSVC,1KG-ONT	No	3.11	Yes	NA,NA	NA	NA
chr22:48582616	584251	DEL	64	0.8346	0.6053	4	TAFA5(0.48335,0.82)	NA	NA	NA	NA	NA	NA	NA	NA	No	ID=22-48582647-48582656-CA;MOTIFS=CA;STRUC=<TR2305940>	NA	No	1.972	No	NA,NA	NA	NA
chr22:48582701	584252	DEL	327	0.9093	0.497	1	TAFA5(0.48335,0.82)	NA	NA	NA	NA	NA	NA	NA	NA	No	ID=22-48582773-48582782-CA,22-48582851-48582860-CA,22-48582876-48582885-CA,22-48583038-48583047-CA;MOTIFS=CA;STRUC=<VC154673>,ID=22-48582949-48582960-CA;MOTIFS=CA;STRUC=<TR2305941>,ID=22-48582953-48582974-CACACAC;MOTIFS=CACACAC;STRUC=<TR2305942>	HPRC	No	1.836	No	NA,NA	NA	NA
chr22:48582823	584253	INS	74	0.9358	0.2375	262	TAFA5(0.48335,0.82)	NA	NA	NA	NA	NA	NA	NA	NA	No	ID=22-48582773-48582782-CA,22-48582851-48582860-CA,22-48582876-48582885-CA,22-48583038-48583047-CA;MOTIFS=CA;STRUC=<VC154673>	HPRC,HGSVC,1KG-ONT	No	0.106	Yes	NA,NA	NA	NA
chr22:48582823	584254	INS	78	0.8289	0.6041	5	TAFA5(0.48335,0.82)	NA	NA	NA	NA	NA	NA	NA	NA	No	ID=22-48582773-48582782-CA,22-48582851-48582860-CA,22-48582876-48582885-CA,22-48583038-48583047-CA;MOTIFS=CA;STRUC=<VC154673>	HPRC,HGSVC,1KG-ONT	No	0.106	No	NA,NA	NA	NA
chr22:48583447	584255	DEL	65	0.8131	0.6547	14	TAFA5(0.48335,0.82)	NA	NA	NA	NA	NA	NA	NA	NA	No	NA	HPRC,HGSVC	No	1.672	Yes	NA,NA	NA	NA
chr22:48583675	584257	INS	81	0.8502	0.5723	4	TAFA5(0.48335,0.82)	NA	NA	NA	NA	NA	NA	NA	NA	No	ID=22-48583709-48583718-CA;MOTIFS=CA;STRUC=(CA)n	HPRC,HGSVC,1KG-ONT	No	0.348	No	NA,NA	NA	NA
chr22:48583675	584259	INS	101	0.8335	0.6229	12	TAFA5(0.48335,0.82)	NA	NA	NA	NA	NA	NA	NA	NA	No	ID=22-48583709-48583718-CA;MOTIFS=CA;STRUC=(CA)n	HPRC,HGSVC,1KG-ONT	No	0.348	Yes	NA,NA	NA	NA
chr22:48583675	584258	INS	72	0.9703	0.1402	88	TAFA5(0.48335,0.82)	NA	NA	NA	NA	NA	NA	NA	NA	No	ID=22-48583709-48583718-CA;MOTIFS=CA;STRUC=(CA)n	HPRC,HGSVC,1KG-ONT	No	0.348	Yes	NA,NA	NA	NA
chr22:48583675	584256	INS	72	0.8905	0.4458	1017	TAFA5(0.48335,0.82)	NA	NA	NA	NA	NA	NA	NA	NA	No	ID=22-48583709-48583718-CA;MOTIFS=CA;STRUC=(CA)n	HPRC,HGSVC,1KG-ONT	No	0.348	Yes	NA,NA	NA	NA
chr22:48583679	584260	INS	76	0.9313	0.2555	35	TAFA5(0.48335,0.82)	NA	NA	NA	NA	NA	NA	NA	NA	No	ID=22-48583709-48583718-CA;MOTIFS=CA;STRUC=(CA)n	HPRC,HGSVC,1KG-ONT	No	1.838	Yes	NA,NA	NA	NA
chr22:48596022	584261	INS	187	0.8462	0.5527	1	TAFA5(0.48335,0.82)	NA	NA	NA	NA	NA	NA	NA	NA	No	NA	NA	No	11.64	No	NA,NA	NA	NA
chr22:48597511	584262	DEL	104	0.8505	0.5661	2	TAFA5(0.48335,0.82)	NA	NA	NA	NA	NA	NA	NA	NA	No	NA	NA	Yes	0.302	No	NA,NA	NA	NA
chr22:48605186	584263	INS	641	0.9656	0.1548	322	TAFA5(0.48335,0.82)	NA	NA	NA	NA	NA	NA	NA	NA	No	ID=22-48605125-48605134-ATG,22-48605180-48605193-TGG,22-48605195-48605231-TGG,22-48605234-48605255-TGA,22-48605315-48605344-TGATGGTGA,22-48605336-48605339-TGG,22-48605420-48605446-TGG,22-48605464-48605473-ATG,22-48605474-48605483-TGG,22-48605487-48605499-GATGGT,22-48605515-48605524-GTG;MOTIFS=ATG,TGA,TGG,TGATGGTGA,GATGGT,GTG;STRUC=<VC154678>	HPRC,HGSVC,1KG-ONT	No	1.766	Yes	NA,NA	NA	NA
chr22:48605186	584264	INS	533	0.8224	0.648	70	TAFA5(0.48335,0.82)	NA	NA	NA	NA	NA	NA	NA	NA	No	ID=22-48605125-48605134-ATG,22-48605180-48605193-TGG,22-48605195-48605231-TGG,22-48605234-48605255-TGA,22-48605315-48605344-TGATGGTGA,22-48605336-48605339-TGG,22-48605420-48605446-TGG,22-48605464-48605473-ATG,22-48605474-48605483-TGG,22-48605487-48605499-GATGGT,22-48605515-48605524-GTG;MOTIFS=ATG,TGA,TGG,TGATGGTGA,GATGGT,GTG;STRUC=<VC154678>	HPRC,HGSVC,1KG-ONT	No	1.766	Yes	NA,NA	NA	NA
chr22:48605186	584265	INS	611	0.9262	0.2735	922	TAFA5(0.48335,0.82)	NA	NA	NA	NA	NA	NA	NA	NA	No	ID=22-48605125-48605134-ATG,22-48605180-48605193-TGG,22-48605195-48605231-TGG,22-48605234-48605255-TGA,22-48605315-48605344-TGATGGTGA,22-48605336-48605339-TGG,22-48605420-48605446-TGG,22-48605464-48605473-ATG,22-48605474-48605483-TGG,22-48605487-48605499-GATGGT,22-48605515-48605524-GTG;MOTIFS=ATG,TGA,TGG,TGATGGTGA,GATGGT,GTG;STRUC=<VC154678>	HPRC,HGSVC,1KG-ONT	No	1.766	Yes	NA,NA	NA	NA
chr22:48605186	584266	INS	656	0.9597	0.1713	70	TAFA5(0.48335,0.82)	NA	NA	NA	NA	NA	NA	NA	NA	No	ID=22-48605125-48605134-ATG,22-48605180-48605193-TGG,22-48605195-48605231-TGG,22-48605234-48605255-TGA,22-48605315-48605344-TGATGGTGA,22-48605336-48605339-TGG,22-48605420-48605446-TGG,22-48605464-48605473-ATG,22-48605474-48605483-TGG,22-48605487-48605499-GATGGT,22-48605515-48605524-GTG;MOTIFS=ATG,TGA,TGG,TGATGGTGA,GATGGT,GTG;STRUC=<VC154678>	HPRC,HGSVC,1KG-ONT	No	1.766	Yes	NA,NA	NA	NA
chr22:48605186	584267	INS	605	0.8691	0.4822	13	TAFA5(0.48335,0.82)	NA	NA	NA	NA	NA	NA	NA	NA	No	ID=22-48605125-48605134-ATG,22-48605180-48605193-TGG,22-48605195-48605231-TGG,22-48605234-48605255-TGA,22-48605315-48605344-TGATGGTGA,22-48605336-48605339-TGG,22-48605420-48605446-TGG,22-48605464-48605473-ATG,22-48605474-48605483-TGG,22-48605487-48605499-GATGGT,22-48605515-48605524-GTG;MOTIFS=ATG,TGA,TGG,TGATGGTGA,GATGGT,GTG;STRUC=<VC154678>	HPRC,HGSVC,1KG-ONT	No	1.766	Yes	NA,NA	NA	NA
chr22:48605186	584268	INS	581	0.8866	0.4038	106	TAFA5(0.48335,0.82)	NA	NA	NA	NA	NA	NA	NA	NA	No	ID=22-48605125-48605134-ATG,22-48605180-48605193-TGG,22-48605195-48605231-TGG,22-48605234-48605255-TGA,22-48605315-48605344-TGATGGTGA,22-48605336-48605339-TGG,22-48605420-48605446-TGG,22-48605464-48605473-ATG,22-48605474-48605483-TGG,22-48605487-48605499-GATGGT,22-48605515-48605524-GTG;MOTIFS=ATG,TGA,TGG,TGATGGTGA,GATGGT,GTG;STRUC=<VC154678>	HPRC,HGSVC,1KG-ONT	No	1.766	Yes	NA,NA	NA	NA
chr22:48607174	584269	INS	61	0.8679	0.4632	8	TAFA5(0.48335,0.82)	NA	NA	NA	NA	NA	NA	NA	NA	No	NA	HPRC	No	0.123	Yes	NA,NA	NA	NA
chr22:48607174	584270	DEL	244	0.8579	0.6012	11	TAFA5(0.48335,0.82)	NA	NA	NA	NA	NA	NA	NA	NA	No	NA	HGSVC,1KG-ONT	No	0.198	Yes	NA,NA	NA	NA
chr22:48607217	584271	DEL	427	0.8953	0.3858	331	TAFA5(0.48335,0.82)	NA	NA	NA	NA	NA	NA	NA	NA	No	NA	HPRC,HGSVC,1KG-ONT	No	0.191	Yes	NA,NA	NA	NA
chr22:48607312	584272	DEL	61	0.8595	0.5007	1	TAFA5(0.48335,0.82)	NA	NA	NA	NA	NA	NA	NA	NA	No	NA	NA	No	0.191	No	NA,NA	NA	NA
chr22:48608073	584275	INS	51	0.859	0.5242	3	TAFA5(0.48335,0.82)	NA	NA	NA	NA	NA	NA	NA	NA	No	NA	HPRC,HGSVC,1KG-ONT	No	2.037	No	NA,NA	NA	NA
chr22:48608073	584274	INS	130	0.91	0.3275	32	TAFA5(0.48335,0.82)	NA	NA	NA	NA	NA	NA	NA	NA	No	NA	HGSVC	Yes	2.037	Yes	NA,NA	NA	NA
chr22:48608073	584273	INS	52	0.8079	0.6978	110	TAFA5(0.48335,0.82)	NA	NA	NA	NA	NA	NA	NA	NA	No	NA	HPRC,HGSVC,1KG-ONT	No	2.037	Yes	NA,NA	NA	NA
chr22:48610528	584278	INS	64	0.8239	0.6426	95	TAFA5(0.48335,0.82)	NA	NA	NA	NA	NA	NA	NA	NA	No	ID=22-48610714-48610723-TG;MOTIFS=TG;STRUC=(TG)n	HGSVC,1KG-ONT	Yes	3.901	Yes	NA,NA	NA	NA
chr22:48610528	584279	DEL	64	0.9584	0.1757	177	TAFA5(0.48335,0.82)	NA	NA	NA	NA	NA	NA	NA	NA	No	ID=22-48610714-48610723-TG;MOTIFS=TG;STRUC=(TG)n	HPRC,HGSVC,1KG-ONT	No	0.174	Yes	NA,NA	NA	NA
chr22:48620630	584288	INS	1070	0.8333	0.6598	84	TAFA5(0.48335,0.82)	NA	NA	NA	NA	NA	NA	NA	NA	Yes	ID=22-48620601-48620655-CCCATCCTATCCACCCACCCACCATCC,22-48620611-48620624-CCAC,22-48620638-48620651-CCAC,22-48620713-48620725-CCAC,22-48620765-48620781-CCAC,22-48620798-48620816-CCAC,22-48620824-48620839-CACC,22-48620874-48620888-CATC,22-48620902-48620915-CCAC,22-48620910-48620960-CCACCTATCCTATTCATCCATCCCCCCACCCACCCTATCTATCCACCCAT,22-48620981-48620997-CCAC,22-48621076-48621091-CCAC;MOTIFS=CCAC,CATC,CCCATCCTATCCACCCACCCACCATCC,CCACCTATCCTATTCATCCATCCCCCCACCCACCCTATCTATCCACCCAT,CACC;STRUC=<VC154680>	HPRC,HGSVC,1KG-ONT	Yes	0.148	Yes	NA,NA	NA	NA
chr22:48620685	584289	INS	1065	0.8637	0.5298	4	TAFA5(0.48335,0.82)	NA	NA	NA	NA	NA	NA	NA	NA	Yes	ID=22-48620601-48620655-CCCATCCTATCCACCCACCCACCATCC,22-48620611-48620624-CCAC,22-48620638-48620651-CCAC,22-48620713-48620725-CCAC,22-48620765-48620781-CCAC,22-48620798-48620816-CCAC,22-48620824-48620839-CACC,22-48620874-48620888-CATC,22-48620902-48620915-CCAC,22-48620910-48620960-CCACCTATCCTATTCATCCATCCCCCCACCCACCCTATCTATCCACCCAT,22-48620981-48620997-CCAC,22-48621076-48621091-CCAC;MOTIFS=CCAC,CATC,CCCATCCTATCCACCCACCCACCATCC,CCACCTATCCTATTCATCCATCCCCCCACCCACCCTATCTATCCACCCAT,CACC;STRUC=<VC154680>	HPRC,HGSVC,1KG-ONT	Yes	0.148	No	NA,NA	NA	NA
chr22:48620701	584290	INS	912	0.8819	0.4321	39	TAFA5(0.48335,0.82)	NA	NA	NA	NA	NA	NA	NA	NA	Yes	ID=22-48620601-48620655-CCCATCCTATCCACCCACCCACCATCC,22-48620611-48620624-CCAC,22-48620638-48620651-CCAC,22-48620713-48620725-CCAC,22-48620765-48620781-CCAC,22-48620798-48620816-CCAC,22-48620824-48620839-CACC,22-48620874-48620888-CATC,22-48620902-48620915-CCAC,22-48620910-48620960-CCACCTATCCTATTCATCCATCCCCCCACCCACCCTATCTATCCACCCAT,22-48620981-48620997-CCAC,22-48621076-48621091-CCAC;MOTIFS=CCAC,CATC,CCCATCCTATCCACCCACCCACCATCC,CCACCTATCCTATTCATCCATCCCCCCACCCACCCTATCTATCCACCCAT,CACC;STRUC=<VC154680>	HPRC,HGSVC,1KG-ONT	Yes	0.148	Yes	NA,NA	NA	NA
chr22:48620702	584293	INS	1808	0.7928	0.6953	40	TAFA5(0.48335,0.82)	NA	NA	NA	NA	NA	NA	NA	NA	Yes	ID=22-48620601-48620655-CCCATCCTATCCACCCACCCACCATCC,22-48620611-48620624-CCAC,22-48620638-48620651-CCAC,22-48620713-48620725-CCAC,22-48620765-48620781-CCAC,22-48620798-48620816-CCAC,22-48620824-48620839-CACC,22-48620874-48620888-CATC,22-48620902-48620915-CCAC,22-48620910-48620960-CCACCTATCCTATTCATCCATCCCCCCACCCACCCTATCTATCCACCCAT,22-48620981-48620997-CCAC,22-48621076-48621091-CCAC;MOTIFS=CCAC,CATC,CCCATCCTATCCACCCACCCACCATCC,CCACCTATCCTATTCATCCATCCCCCCACCCACCCTATCTATCCACCCAT,CACC;STRUC=<VC154680>	HPRC,HGSVC	Yes	0.148	Yes	NA,NA	NA	NA
chr22:48620702	584294	INS	1043	0.8538	0.6767	56	TAFA5(0.48335,0.82)	NA	NA	NA	NA	NA	NA	NA	NA	Yes	ID=22-48620601-48620655-CCCATCCTATCCACCCACCCACCATCC,22-48620611-48620624-CCAC,22-48620638-48620651-CCAC,22-48620713-48620725-CCAC,22-48620765-48620781-CCAC,22-48620798-48620816-CCAC,22-48620824-48620839-CACC,22-48620874-48620888-CATC,22-48620902-48620915-CCAC,22-48620910-48620960-CCACCTATCCTATTCATCCATCCCCCCACCCACCCTATCTATCCACCCAT,22-48620981-48620997-CCAC,22-48621076-48621091-CCAC;MOTIFS=CCAC,CATC,CCCATCCTATCCACCCACCCACCATCC,CCACCTATCCTATTCATCCATCCCCCCACCCACCCTATCTATCCACCCAT,CACC;STRUC=<VC154680>	HPRC,HGSVC,1KG-ONT	Yes	0.148	Yes	NA,NA	NA	NA
chr22:48620702	584292	INS	679	0.9168	0.3181	19	TAFA5(0.48335,0.82)	NA	NA	NA	NA	NA	NA	NA	NA	Yes	ID=22-48620601-48620655-CCCATCCTATCCACCCACCCACCATCC,22-48620611-48620624-CCAC,22-48620638-48620651-CCAC,22-48620713-48620725-CCAC,22-48620765-48620781-CCAC,22-48620798-48620816-CCAC,22-48620824-48620839-CACC,22-48620874-48620888-CATC,22-48620902-48620915-CCAC,22-48620910-48620960-CCACCTATCCTATTCATCCATCCCCCCACCCACCCTATCTATCCACCCAT,22-48620981-48620997-CCAC,22-48621076-48621091-CCAC;MOTIFS=CCAC,CATC,CCCATCCTATCCACCCACCCACCATCC,CCACCTATCCTATTCATCCATCCCCCCACCCACCCTATCTATCCACCCAT,CACC;STRUC=<VC154680>	HPRC,HGSVC,1KG-ONT	No	0.148	Yes	NA,NA	NA	NA
chr22:48620702	584291	INS	2931	0.9027	0.3585	4	TAFA5(0.48335,0.82)	NA	NA	NA	NA	NA	NA	NA	NA	Yes	ID=22-48620601-48620655-CCCATCCTATCCACCCACCCACCATCC,22-48620611-48620624-CCAC,22-48620638-48620651-CCAC,22-48620713-48620725-CCAC,22-48620765-48620781-CCAC,22-48620798-48620816-CCAC,22-48620824-48620839-CACC,22-48620874-48620888-CATC,22-48620902-48620915-CCAC,22-48620910-48620960-CCACCTATCCTATTCATCCATCCCCCCACCCACCCTATCTATCCACCCAT,22-48620981-48620997-CCAC,22-48621076-48621091-CCAC;MOTIFS=CCAC,CATC,CCCATCCTATCCACCCACCCACCATCC,CCACCTATCCTATTCATCCATCCCCCCACCCACCCTATCTATCCACCCAT,CACC;STRUC=<VC154680>	NA	No	0.148	Yes	NA,NA	NA	NA
chr22:48620713	584295	INS	1472	0.8647	0.5039	42	TAFA5(0.48335,0.82)	NA	NA	NA	NA	NA	NA	NA	NA	Yes	ID=22-48620601-48620655-CCCATCCTATCCACCCACCCACCATCC,22-48620611-48620624-CCAC,22-48620638-48620651-CCAC,22-48620713-48620725-CCAC,22-48620765-48620781-CCAC,22-48620798-48620816-CCAC,22-48620824-48620839-CACC,22-48620874-48620888-CATC,22-48620902-48620915-CCAC,22-48620910-48620960-CCACCTATCCTATTCATCCATCCCCCCACCCACCCTATCTATCCACCCAT,22-48620981-48620997-CCAC,22-48621076-48621091-CCAC;MOTIFS=CCAC,CATC,CCCATCCTATCCACCCACCCACCATCC,CCACCTATCCTATTCATCCATCCCCCCACCCACCCTATCTATCCACCCAT,CACC;STRUC=<VC154680>	HPRC,HGSVC,1KG-ONT	Yes	0.148	Yes	NA,NA	NA	NA
chr22:48620724	584332	INS	967	0.8168	0.6649	29	TAFA5(0.48335,0.82)	NA	NA	NA	NA	NA	NA	NA	NA	Yes	ID=22-48620601-48620655-CCCATCCTATCCACCCACCCACCATCC,22-48620611-48620624-CCAC,22-48620638-48620651-CCAC,22-48620713-48620725-CCAC,22-48620765-48620781-CCAC,22-48620798-48620816-CCAC,22-48620824-48620839-CACC,22-48620874-48620888-CATC,22-48620902-48620915-CCAC,22-48620910-48620960-CCACCTATCCTATTCATCCATCCCCCCACCCACCCTATCTATCCACCCAT,22-48620981-48620997-CCAC,22-48621076-48621091-CCAC;MOTIFS=CCAC,CATC,CCCATCCTATCCACCCACCCACCATCC,CCACCTATCCTATTCATCCATCCCCCCACCCACCCTATCTATCCACCCAT,CACC;STRUC=<VC154680>	HPRC,HGSVC,1KG-ONT	Yes	0.148	Yes	NA,NA	NA	NA
chr22:48620724	584321	INS	785	0.8536	0.5268	10	TAFA5(0.48335,0.82)	NA	NA	NA	NA	NA	NA	NA	NA	Yes	ID=22-48620601-48620655-CCCATCCTATCCACCCACCCACCATCC,22-48620611-48620624-CCAC,22-48620638-48620651-CCAC,22-48620713-48620725-CCAC,22-48620765-48620781-CCAC,22-48620798-48620816-CCAC,22-48620824-48620839-CACC,22-48620874-48620888-CATC,22-48620902-48620915-CCAC,22-48620910-48620960-CCACCTATCCTATTCATCCATCCCCCCACCCACCCTATCTATCCACCCAT,22-48620981-48620997-CCAC,22-48621076-48621091-CCAC;MOTIFS=CCAC,CATC,CCCATCCTATCCACCCACCCACCATCC,CCACCTATCCTATTCATCCATCCCCCCACCCACCCTATCTATCCACCCAT,CACC;STRUC=<VC154680>	HPRC,HGSVC,1KG-ONT	No	0.148	Yes	NA,NA	NA	NA
chr22:48620724	584331	INS	917	0.9713	0.155	51	TAFA5(0.48335,0.82)	NA	NA	NA	NA	NA	NA	NA	NA	Yes	ID=22-48620601-48620655-CCCATCCTATCCACCCACCCACCATCC,22-48620611-48620624-CCAC,22-48620638-48620651-CCAC,22-48620713-48620725-CCAC,22-48620765-48620781-CCAC,22-48620798-48620816-CCAC,22-48620824-48620839-CACC,22-48620874-48620888-CATC,22-48620902-48620915-CCAC,22-48620910-48620960-CCACCTATCCTATTCATCCATCCCCCCACCCACCCTATCTATCCACCCAT,22-48620981-48620997-CCAC,22-48621076-48621091-CCAC;MOTIFS=CCAC,CATC,CCCATCCTATCCACCCACCCACCATCC,CCACCTATCCTATTCATCCATCCCCCCACCCACCCTATCTATCCACCCAT,CACC;STRUC=<VC154680>	HPRC,HGSVC,1KG-ONT	Yes	0.148	Yes	NA,NA	NA	NA
chr22:48620724	584330	INS	1020	0.8489	0.5813	51	TAFA5(0.48335,0.82)	NA	NA	NA	NA	NA	NA	NA	NA	Yes	ID=22-48620601-48620655-CCCATCCTATCCACCCACCCACCATCC,22-48620611-48620624-CCAC,22-48620638-48620651-CCAC,22-48620713-48620725-CCAC,22-48620765-48620781-CCAC,22-48620798-48620816-CCAC,22-48620824-48620839-CACC,22-48620874-48620888-CATC,22-48620902-48620915-CCAC,22-48620910-48620960-CCACCTATCCTATTCATCCATCCCCCCACCCACCCTATCTATCCACCCAT,22-48620981-48620997-CCAC,22-48621076-48621091-CCAC;MOTIFS=CCAC,CATC,CCCATCCTATCCACCCACCCACCATCC,CCACCTATCCTATTCATCCATCCCCCCACCCACCCTATCTATCCACCCAT,CACC;STRUC=<VC154680>	HPRC,HGSVC,1KG-ONT	Yes	0.148	Yes	NA,NA	NA	NA
chr22:48620724	584329	INS	1206	0.815	0.6717	19	TAFA5(0.48335,0.82)	NA	NA	NA	NA	NA	NA	NA	NA	Yes	ID=22-48620601-48620655-CCCATCCTATCCACCCACCCACCATCC,22-48620611-48620624-CCAC,22-48620638-48620651-CCAC,22-48620713-48620725-CCAC,22-48620765-48620781-CCAC,22-48620798-48620816-CCAC,22-48620824-48620839-CACC,22-48620874-48620888-CATC,22-48620902-48620915-CCAC,22-48620910-48620960-CCACCTATCCTATTCATCCATCCCCCCACCCACCCTATCTATCCACCCAT,22-48620981-48620997-CCAC,22-48621076-48621091-CCAC;MOTIFS=CCAC,CATC,CCCATCCTATCCACCCACCCACCATCC,CCACCTATCCTATTCATCCATCCCCCCACCCACCCTATCTATCCACCCAT,CACC;STRUC=<VC154680>	HPRC,HGSVC,1KG-ONT	Yes	0.148	Yes	NA,NA	NA	NA
chr22:48620724	584328	INS	503	0.8921	0.5135	2	TAFA5(0.48335,0.82)	NA	NA	NA	NA	NA	NA	NA	NA	Yes	ID=22-48620601-48620655-CCCATCCTATCCACCCACCCACCATCC,22-48620611-48620624-CCAC,22-48620638-48620651-CCAC,22-48620713-48620725-CCAC,22-48620765-48620781-CCAC,22-48620798-48620816-CCAC,22-48620824-48620839-CACC,22-48620874-48620888-CATC,22-48620902-48620915-CCAC,22-48620910-48620960-CCACCTATCCTATTCATCCATCCCCCCACCCACCCTATCTATCCACCCAT,22-48620981-48620997-CCAC,22-48621076-48621091-CCAC;MOTIFS=CCAC,CATC,CCCATCCTATCCACCCACCCACCATCC,CCACCTATCCTATTCATCCATCCCCCCACCCACCCTATCTATCCACCCAT,CACC;STRUC=<VC154680>	HPRC,HGSVC,1KG-ONT	No	0.148	Yes	NA,NA	NA	NA
chr22:48620724	584327	INS	567	0.8068	0.6767	2	TAFA5(0.48335,0.82)	NA	NA	NA	NA	NA	NA	NA	NA	Yes	ID=22-48620601-48620655-CCCATCCTATCCACCCACCCACCATCC,22-48620611-48620624-CCAC,22-48620638-48620651-CCAC,22-48620713-48620725-CCAC,22-48620765-48620781-CCAC,22-48620798-48620816-CCAC,22-48620824-48620839-CACC,22-48620874-48620888-CATC,22-48620902-48620915-CCAC,22-48620910-48620960-CCACCTATCCTATTCATCCATCCCCCCACCCACCCTATCTATCCACCCAT,22-48620981-48620997-CCAC,22-48621076-48621091-CCAC;MOTIFS=CCAC,CATC,CCCATCCTATCCACCCACCCACCATCC,CCACCTATCCTATTCATCCATCCCCCCACCCACCCTATCTATCCACCCAT,CACC;STRUC=<VC154680>	HPRC,HGSVC,1KG-ONT	No	0.148	Yes	NA,NA	NA	NA
chr22:48620724	584325	INS	1029	0.9605	0.183	4	TAFA5(0.48335,0.82)	NA	NA	NA	NA	NA	NA	NA	NA	Yes	ID=22-48620601-48620655-CCCATCCTATCCACCCACCCACCATCC,22-48620611-48620624-CCAC,22-48620638-48620651-CCAC,22-48620713-48620725-CCAC,22-48620765-48620781-CCAC,22-48620798-48620816-CCAC,22-48620824-48620839-CACC,22-48620874-48620888-CATC,22-48620902-48620915-CCAC,22-48620910-48620960-CCACCTATCCTATTCATCCATCCCCCCACCCACCCTATCTATCCACCCAT,22-48620981-48620997-CCAC,22-48621076-48621091-CCAC;MOTIFS=CCAC,CATC,CCCATCCTATCCACCCACCCACCATCC,CCACCTATCCTATTCATCCATCCCCCCACCCACCCTATCTATCCACCCAT,CACC;STRUC=<VC154680>	HPRC,HGSVC,1KG-ONT	Yes	0.148	No	NA,NA	NA	NA
chr22:48620724	584324	INS	577	0.8756	0.4771	3	TAFA5(0.48335,0.82)	NA	NA	NA	NA	NA	NA	NA	NA	Yes	ID=22-48620601-48620655-CCCATCCTATCCACCCACCCACCATCC,22-48620611-48620624-CCAC,22-48620638-48620651-CCAC,22-48620713-48620725-CCAC,22-48620765-48620781-CCAC,22-48620798-48620816-CCAC,22-48620824-48620839-CACC,22-48620874-48620888-CATC,22-48620902-48620915-CCAC,22-48620910-48620960-CCACCTATCCTATTCATCCATCCCCCCACCCACCCTATCTATCCACCCAT,22-48620981-48620997-CCAC,22-48621076-48621091-CCAC;MOTIFS=CCAC,CATC,CCCATCCTATCCACCCACCCACCATCC,CCACCTATCCTATTCATCCATCCCCCCACCCACCCTATCTATCCACCCAT,CACC;STRUC=<VC154680>	HPRC,HGSVC,1KG-ONT	No	0.148	Yes	NA,NA	NA	NA
chr22:48620724	584323	INS	872	0.8835	0.4097	4	TAFA5(0.48335,0.82)	NA	NA	NA	NA	NA	NA	NA	NA	Yes	ID=22-48620601-48620655-CCCATCCTATCCACCCACCCACCATCC,22-48620611-48620624-CCAC,22-48620638-48620651-CCAC,22-48620713-48620725-CCAC,22-48620765-48620781-CCAC,22-48620798-48620816-CCAC,22-48620824-48620839-CACC,22-48620874-48620888-CATC,22-48620902-48620915-CCAC,22-48620910-48620960-CCACCTATCCTATTCATCCATCCCCCCACCCACCCTATCTATCCACCCAT,22-48620981-48620997-CCAC,22-48621076-48621091-CCAC;MOTIFS=CCAC,CATC,CCCATCCTATCCACCCACCCACCATCC,CCACCTATCCTATTCATCCATCCCCCCACCCACCCTATCTATCCACCCAT,CACC;STRUC=<VC154680>	HPRC,HGSVC,1KG-ONT	Yes	0.148	Yes	NA,NA	NA	NA
chr22:48620724	584322	INS	2268	0.8871	0.4254	5	TAFA5(0.48335,0.82)	NA	NA	NA	NA	NA	NA	NA	NA	Yes	ID=22-48620601-48620655-CCCATCCTATCCACCCACCCACCATCC,22-48620611-48620624-CCAC,22-48620638-48620651-CCAC,22-48620713-48620725-CCAC,22-48620765-48620781-CCAC,22-48620798-48620816-CCAC,22-48620824-48620839-CACC,22-48620874-48620888-CATC,22-48620902-48620915-CCAC,22-48620910-48620960-CCACCTATCCTATTCATCCATCCCCCCACCCACCCTATCTATCCACCCAT,22-48620981-48620997-CCAC,22-48621076-48621091-CCAC;MOTIFS=CCAC,CATC,CCCATCCTATCCACCCACCCACCATCC,CCACCTATCCTATTCATCCATCCCCCCACCCACCCTATCTATCCACCCAT,CACC;STRUC=<VC154680>	NA	No	0.148	Yes	NA,NA	NA	NA
chr22:48620724	584299	INS	1015	0.8019	0.6889	59	TAFA5(0.48335,0.82)	NA	NA	NA	NA	NA	NA	NA	NA	Yes	ID=22-48620601-48620655-CCCATCCTATCCACCCACCCACCATCC,22-48620611-48620624-CCAC,22-48620638-48620651-CCAC,22-48620713-48620725-CCAC,22-48620765-48620781-CCAC,22-48620798-48620816-CCAC,22-48620824-48620839-CACC,22-48620874-48620888-CATC,22-48620902-48620915-CCAC,22-48620910-48620960-CCACCTATCCTATTCATCCATCCCCCCACCCACCCTATCTATCCACCCAT,22-48620981-48620997-CCAC,22-48621076-48621091-CCAC;MOTIFS=CCAC,CATC,CCCATCCTATCCACCCACCCACCATCC,CCACCTATCCTATTCATCCATCCCCCCACCCACCCTATCTATCCACCCAT,CACC;STRUC=<VC154680>	HPRC,HGSVC,1KG-ONT	Yes	0.148	Yes	NA,NA	NA	NA
chr22:48620724	584333	INS	1299	0.7952	0.6962	21	TAFA5(0.48335,0.82)	NA	NA	NA	NA	NA	NA	NA	NA	Yes	ID=22-48620601-48620655-CCCATCCTATCCACCCACCCACCATCC,22-48620611-48620624-CCAC,22-48620638-48620651-CCAC,22-48620713-48620725-CCAC,22-48620765-48620781-CCAC,22-48620798-48620816-CCAC,22-48620824-48620839-CACC,22-48620874-48620888-CATC,22-48620902-48620915-CCAC,22-48620910-48620960-CCACCTATCCTATTCATCCATCCCCCCACCCACCCTATCTATCCACCCAT,22-48620981-48620997-CCAC,22-48621076-48621091-CCAC;MOTIFS=CCAC,CATC,CCCATCCTATCCACCCACCCACCATCC,CCACCTATCCTATTCATCCATCCCCCCACCCACCCTATCTATCCACCCAT,CACC;STRUC=<VC154680>	HPRC,HGSVC,1KG-ONT	Yes	0.148	Yes	NA,NA	NA	NA
chr22:48620724	584335	INS	1651	0.8935	0.4062	10	TAFA5(0.48335,0.82)	NA	NA	NA	NA	NA	NA	NA	NA	Yes	ID=22-48620601-48620655-CCCATCCTATCCACCCACCCACCATCC,22-48620611-48620624-CCAC,22-48620638-48620651-CCAC,22-48620713-48620725-CCAC,22-48620765-48620781-CCAC,22-48620798-48620816-CCAC,22-48620824-48620839-CACC,22-48620874-48620888-CATC,22-48620902-48620915-CCAC,22-48620910-48620960-CCACCTATCCTATTCATCCATCCCCCCACCCACCCTATCTATCCACCCAT,22-48620981-48620997-CCAC,22-48621076-48621091-CCAC;MOTIFS=CCAC,CATC,CCCATCCTATCCACCCACCCACCATCC,CCACCTATCCTATTCATCCATCCCCCCACCCACCCTATCTATCCACCCAT,CACC;STRUC=<VC154680>	HPRC,HGSVC	Yes	0.148	Yes	NA,NA	NA	NA
chr22:48620724	584337	INS	612	0.8058	0.6788	53	TAFA5(0.48335,0.82)	NA	NA	NA	NA	NA	NA	NA	NA	Yes	ID=22-48620601-48620655-CCCATCCTATCCACCCACCCACCATCC,22-48620611-48620624-CCAC,22-48620638-48620651-CCAC,22-48620713-48620725-CCAC,22-48620765-48620781-CCAC,22-48620798-48620816-CCAC,22-48620824-48620839-CACC,22-48620874-48620888-CATC,22-48620902-48620915-CCAC,22-48620910-48620960-CCACCTATCCTATTCATCCATCCCCCCACCCACCCTATCTATCCACCCAT,22-48620981-48620997-CCAC,22-48621076-48621091-CCAC;MOTIFS=CCAC,CATC,CCCATCCTATCCACCCACCCACCATCC,CCACCTATCCTATTCATCCATCCCCCCACCCACCCTATCTATCCACCCAT,CACC;STRUC=<VC154680>	HPRC,HGSVC,1KG-ONT	No	0.148	Yes	NA,NA	NA	NA
chr22:48620724	584338	INS	1054	0.8553	0.6727	12	TAFA5(0.48335,0.82)	NA	NA	NA	NA	NA	NA	NA	NA	Yes	ID=22-48620601-48620655-CCCATCCTATCCACCCACCCACCATCC,22-48620611-48620624-CCAC,22-48620638-48620651-CCAC,22-48620713-48620725-CCAC,22-48620765-48620781-CCAC,22-48620798-48620816-CCAC,22-48620824-48620839-CACC,22-48620874-48620888-CATC,22-48620902-48620915-CCAC,22-48620910-48620960-CCACCTATCCTATTCATCCATCCCCCCACCCACCCTATCTATCCACCCAT,22-48620981-48620997-CCAC,22-48621076-48621091-CCAC;MOTIFS=CCAC,CATC,CCCATCCTATCCACCCACCCACCATCC,CCACCTATCCTATTCATCCATCCCCCCACCCACCCTATCTATCCACCCAT,CACC;STRUC=<VC154680>	HPRC,HGSVC,1KG-ONT	Yes	0.148	Yes	NA,NA	NA	NA
chr22:48620724	584339	INS	838	0.8503	0.5606	149	TAFA5(0.48335,0.82)	NA	NA	NA	NA	NA	NA	NA	NA	Yes	ID=22-48620601-48620655-CCCATCCTATCCACCCACCCACCATCC,22-48620611-48620624-CCAC,22-48620638-48620651-CCAC,22-48620713-48620725-CCAC,22-48620765-48620781-CCAC,22-48620798-48620816-CCAC,22-48620824-48620839-CACC,22-48620874-48620888-CATC,22-48620902-48620915-CCAC,22-48620910-48620960-CCACCTATCCTATTCATCCATCCCCCCACCCACCCTATCTATCCACCCAT,22-48620981-48620997-CCAC,22-48621076-48621091-CCAC;MOTIFS=CCAC,CATC,CCCATCCTATCCACCCACCCACCATCC,CCACCTATCCTATTCATCCATCCCCCCACCCACCCTATCTATCCACCCAT,CACC;STRUC=<VC154680>	HPRC,HGSVC,1KG-ONT	No	0.148	Yes	NA,NA	NA	NA
chr22:48620724	584340	INS	1018	0.8884	0.414	3	TAFA5(0.48335,0.82)	NA	NA	NA	NA	NA	NA	NA	NA	Yes	ID=22-48620601-48620655-CCCATCCTATCCACCCACCCACCATCC,22-48620611-48620624-CCAC,22-48620638-48620651-CCAC,22-48620713-48620725-CCAC,22-48620765-48620781-CCAC,22-48620798-48620816-CCAC,22-48620824-48620839-CACC,22-48620874-48620888-CATC,22-48620902-48620915-CCAC,22-48620910-48620960-CCACCTATCCTATTCATCCATCCCCCCACCCACCCTATCTATCCACCCAT,22-48620981-48620997-CCAC,22-48621076-48621091-CCAC;MOTIFS=CCAC,CATC,CCCATCCTATCCACCCACCCACCATCC,CCACCTATCCTATTCATCCATCCCCCCACCCACCCTATCTATCCACCCAT,CACC;STRUC=<VC154680>	HPRC,HGSVC,1KG-ONT	Yes	0.148	Yes	NA,NA	NA	NA
chr22:48620724	584342	INS	725	0.8792	0.428	52	TAFA5(0.48335,0.82)	NA	NA	NA	NA	NA	NA	NA	NA	Yes	ID=22-48620601-48620655-CCCATCCTATCCACCCACCCACCATCC,22-48620611-48620624-CCAC,22-48620638-48620651-CCAC,22-48620713-48620725-CCAC,22-48620765-48620781-CCAC,22-48620798-48620816-CCAC,22-48620824-48620839-CACC,22-48620874-48620888-CATC,22-48620902-48620915-CCAC,22-48620910-48620960-CCACCTATCCTATTCATCCATCCCCCCACCCACCCTATCTATCCACCCAT,22-48620981-48620997-CCAC,22-48621076-48621091-CCAC;MOTIFS=CCAC,CATC,CCCATCCTATCCACCCACCCACCATCC,CCACCTATCCTATTCATCCATCCCCCCACCCACCCTATCTATCCACCCAT,CACC;STRUC=<VC154680>	HPRC,HGSVC,1KG-ONT	No	0.148	Yes	NA,NA	NA	NA
chr22:48620724	584343	INS	1312	0.843	0.6153	17	TAFA5(0.48335,0.82)	NA	NA	NA	NA	NA	NA	NA	NA	Yes	ID=22-48620601-48620655-CCCATCCTATCCACCCACCCACCATCC,22-48620611-48620624-CCAC,22-48620638-48620651-CCAC,22-48620713-48620725-CCAC,22-48620765-48620781-CCAC,22-48620798-48620816-CCAC,22-48620824-48620839-CACC,22-48620874-48620888-CATC,22-48620902-48620915-CCAC,22-48620910-48620960-CCACCTATCCTATTCATCCATCCCCCCACCCACCCTATCTATCCACCCAT,22-48620981-48620997-CCAC,22-48621076-48621091-CCAC;MOTIFS=CCAC,CATC,CCCATCCTATCCACCCACCCACCATCC,CCACCTATCCTATTCATCCATCCCCCCACCCACCCTATCTATCCACCCAT,CACC;STRUC=<VC154680>	HPRC,HGSVC,1KG-ONT	Yes	0.148	Yes	NA,NA	NA	NA
chr22:48620724	584345	INS	730	0.8433	0.5752	1	TAFA5(0.48335,0.82)	NA	NA	NA	NA	NA	NA	NA	NA	Yes	ID=22-48620601-48620655-CCCATCCTATCCACCCACCCACCATCC,22-48620611-48620624-CCAC,22-48620638-48620651-CCAC,22-48620713-48620725-CCAC,22-48620765-48620781-CCAC,22-48620798-48620816-CCAC,22-48620824-48620839-CACC,22-48620874-48620888-CATC,22-48620902-48620915-CCAC,22-48620910-48620960-CCACCTATCCTATTCATCCATCCCCCCACCCACCCTATCTATCCACCCAT,22-48620981-48620997-CCAC,22-48621076-48621091-CCAC;MOTIFS=CCAC,CATC,CCCATCCTATCCACCCACCCACCATCC,CCACCTATCCTATTCATCCATCCCCCCACCCACCCTATCTATCCACCCAT,CACC;STRUC=<VC154680>	HPRC,HGSVC,1KG-ONT	No	0.148	No	NA,NA	NA	NA
chr22:48620724	584346	INS	1159	0.8055	0.6849	40	TAFA5(0.48335,0.82)	NA	NA	NA	NA	NA	NA	NA	NA	Yes	ID=22-48620601-48620655-CCCATCCTATCCACCCACCCACCATCC,22-48620611-48620624-CCAC,22-48620638-48620651-CCAC,22-48620713-48620725-CCAC,22-48620765-48620781-CCAC,22-48620798-48620816-CCAC,22-48620824-48620839-CACC,22-48620874-48620888-CATC,22-48620902-48620915-CCAC,22-48620910-48620960-CCACCTATCCTATTCATCCATCCCCCCACCCACCCTATCTATCCACCCAT,22-48620981-48620997-CCAC,22-48621076-48621091-CCAC;MOTIFS=CCAC,CATC,CCCATCCTATCCACCCACCCACCATCC,CCACCTATCCTATTCATCCATCCCCCCACCCACCCTATCTATCCACCCAT,CACC;STRUC=<VC154680>	HPRC,HGSVC,1KG-ONT	Yes	0.148	Yes	NA,NA	NA	NA
chr22:48620724	584347	INS	1023	0.9282	0.2749	3	TAFA5(0.48335,0.82)	NA	NA	NA	NA	NA	NA	NA	NA	Yes	ID=22-48620601-48620655-CCCATCCTATCCACCCACCCACCATCC,22-48620611-48620624-CCAC,22-48620638-48620651-CCAC,22-48620713-48620725-CCAC,22-48620765-48620781-CCAC,22-48620798-48620816-CCAC,22-48620824-48620839-CACC,22-48620874-48620888-CATC,22-48620902-48620915-CCAC,22-48620910-48620960-CCACCTATCCTATTCATCCATCCCCCCACCCACCCTATCTATCCACCCAT,22-48620981-48620997-CCAC,22-48621076-48621091-CCAC;MOTIFS=CCAC,CATC,CCCATCCTATCCACCCACCCACCATCC,CCACCTATCCTATTCATCCATCCCCCCACCCACCCTATCTATCCACCCAT,CACC;STRUC=<VC154680>	HPRC,HGSVC,1KG-ONT	Yes	0.148	No	NA,NA	NA	NA
chr22:48620724	584319	INS	1420	0.8096	0.6788	103	TAFA5(0.48335,0.82)	NA	NA	NA	NA	NA	NA	NA	NA	Yes	ID=22-48620601-48620655-CCCATCCTATCCACCCACCCACCATCC,22-48620611-48620624-CCAC,22-48620638-48620651-CCAC,22-48620713-48620725-CCAC,22-48620765-48620781-CCAC,22-48620798-48620816-CCAC,22-48620824-48620839-CACC,22-48620874-48620888-CATC,22-48620902-48620915-CCAC,22-48620910-48620960-CCACCTATCCTATTCATCCATCCCCCCACCCACCCTATCTATCCACCCAT,22-48620981-48620997-CCAC,22-48621076-48621091-CCAC;MOTIFS=CCAC,CATC,CCCATCCTATCCACCCACCCACCATCC,CCACCTATCCTATTCATCCATCCCCCCACCCACCCTATCTATCCACCCAT,CACC;STRUC=<VC154680>	HPRC,HGSVC,1KG-ONT	Yes	0.148	Yes	NA,NA	NA	NA
chr22:48620724	584296	INS	835	0.8447	0.5951	11	TAFA5(0.48335,0.82)	NA	NA	NA	NA	NA	NA	NA	NA	Yes	ID=22-48620601-48620655-CCCATCCTATCCACCCACCCACCATCC,22-48620611-48620624-CCAC,22-48620638-48620651-CCAC,22-48620713-48620725-CCAC,22-48620765-48620781-CCAC,22-48620798-48620816-CCAC,22-48620824-48620839-CACC,22-48620874-48620888-CATC,22-48620902-48620915-CCAC,22-48620910-48620960-CCACCTATCCTATTCATCCATCCCCCCACCCACCCTATCTATCCACCCAT,22-48620981-48620997-CCAC,22-48621076-48621091-CCAC;MOTIFS=CCAC,CATC,CCCATCCTATCCACCCACCCACCATCC,CCACCTATCCTATTCATCCATCCCCCCACCCACCCTATCTATCCACCCAT,CACC;STRUC=<VC154680>	HPRC,HGSVC,1KG-ONT	No	0.148	Yes	NA,NA	NA	NA
chr22:48620724	584297	INS	1118	0.8328	0.6033	128	TAFA5(0.48335,0.82)	NA	NA	NA	NA	NA	NA	NA	NA	Yes	ID=22-48620601-48620655-CCCATCCTATCCACCCACCCACCATCC,22-48620611-48620624-CCAC,22-48620638-48620651-CCAC,22-48620713-48620725-CCAC,22-48620765-48620781-CCAC,22-48620798-48620816-CCAC,22-48620824-48620839-CACC,22-48620874-48620888-CATC,22-48620902-48620915-CCAC,22-48620910-48620960-CCACCTATCCTATTCATCCATCCCCCCACCCACCCTATCTATCCACCCAT,22-48620981-48620997-CCAC,22-48621076-48621091-CCAC;MOTIFS=CCAC,CATC,CCCATCCTATCCACCCACCCACCATCC,CCACCTATCCTATTCATCCATCCCCCCACCCACCCTATCTATCCACCCAT,CACC;STRUC=<VC154680>	HPRC,HGSVC,1KG-ONT	Yes	0.148	Yes	NA,NA	NA	NA
chr22:48620724	584298	INS	1414	0.8861	0.4073	6	TAFA5(0.48335,0.82)	NA	NA	NA	NA	NA	NA	NA	NA	Yes	ID=22-48620601-48620655-CCCATCCTATCCACCCACCCACCATCC,22-48620611-48620624-CCAC,22-48620638-48620651-CCAC,22-48620713-48620725-CCAC,22-48620765-48620781-CCAC,22-48620798-48620816-CCAC,22-48620824-48620839-CACC,22-48620874-48620888-CATC,22-48620902-48620915-CCAC,22-48620910-48620960-CCACCTATCCTATTCATCCATCCCCCCACCCACCCTATCTATCCACCCAT,22-48620981-48620997-CCAC,22-48621076-48621091-CCAC;MOTIFS=CCAC,CATC,CCCATCCTATCCACCCACCCACCATCC,CCACCTATCCTATTCATCCATCCCCCCACCCACCCTATCTATCCACCCAT,CACC;STRUC=<VC154680>	HPRC,HGSVC,1KG-ONT	Yes	0.148	No	NA,NA	NA	NA
chr22:48620724	584300	INS	1229	0.8766	0.4554	62	TAFA5(0.48335,0.82)	NA	NA	NA	NA	NA	NA	NA	NA	Yes	ID=22-48620601-48620655-CCCATCCTATCCACCCACCCACCATCC,22-48620611-48620624-CCAC,22-48620638-48620651-CCAC,22-48620713-48620725-CCAC,22-48620765-48620781-CCAC,22-48620798-48620816-CCAC,22-48620824-48620839-CACC,22-48620874-48620888-CATC,22-48620902-48620915-CCAC,22-48620910-48620960-CCACCTATCCTATTCATCCATCCCCCCACCCACCCTATCTATCCACCCAT,22-48620981-48620997-CCAC,22-48621076-48621091-CCAC;MOTIFS=CCAC,CATC,CCCATCCTATCCACCCACCCACCATCC,CCACCTATCCTATTCATCCATCCCCCCACCCACCCTATCTATCCACCCAT,CACC;STRUC=<VC154680>	HPRC,HGSVC,1KG-ONT	Yes	0.148	Yes	NA,NA	NA	NA
chr22:48620724	584301	INS	962	0.9331	0.2648	15	TAFA5(0.48335,0.82)	NA	NA	NA	NA	NA	NA	NA	NA	Yes	ID=22-48620601-48620655-CCCATCCTATCCACCCACCCACCATCC,22-48620611-48620624-CCAC,22-48620638-48620651-CCAC,22-48620713-48620725-CCAC,22-48620765-48620781-CCAC,22-48620798-48620816-CCAC,22-48620824-48620839-CACC,22-48620874-48620888-CATC,22-48620902-48620915-CCAC,22-48620910-48620960-CCACCTATCCTATTCATCCATCCCCCCACCCACCCTATCTATCCACCCAT,22-48620981-48620997-CCAC,22-48621076-48621091-CCAC;MOTIFS=CCAC,CATC,CCCATCCTATCCACCCACCCACCATCC,CCACCTATCCTATTCATCCATCCCCCCACCCACCCTATCTATCCACCCAT,CACC;STRUC=<VC154680>	HPRC,HGSVC,1KG-ONT	Yes	0.148	Yes	NA,NA	NA	NA
chr22:48620724	584302	INS	1315	0.8988	0.5894	28	TAFA5(0.48335,0.82)	NA	NA	NA	NA	NA	NA	NA	NA	Yes	ID=22-48620601-48620655-CCCATCCTATCCACCCACCCACCATCC,22-48620611-48620624-CCAC,22-48620638-48620651-CCAC,22-48620713-48620725-CCAC,22-48620765-48620781-CCAC,22-48620798-48620816-CCAC,22-48620824-48620839-CACC,22-48620874-48620888-CATC,22-48620902-48620915-CCAC,22-48620910-48620960-CCACCTATCCTATTCATCCATCCCCCCACCCACCCTATCTATCCACCCAT,22-48620981-48620997-CCAC,22-48621076-48621091-CCAC;MOTIFS=CCAC,CATC,CCCATCCTATCCACCCACCCACCATCC,CCACCTATCCTATTCATCCATCCCCCCACCCACCCTATCTATCCACCCAT,CACC;STRUC=<VC154680>	HPRC,HGSVC,1KG-ONT	Yes	0.148	Yes	NA,NA	NA	NA
chr22:48620724	584303	INS	1715	0.8948	0.4163	20	TAFA5(0.48335,0.82)	NA	NA	NA	NA	NA	NA	NA	NA	Yes	ID=22-48620601-48620655-CCCATCCTATCCACCCACCCACCATCC,22-48620611-48620624-CCAC,22-48620638-48620651-CCAC,22-48620713-48620725-CCAC,22-48620765-48620781-CCAC,22-48620798-48620816-CCAC,22-48620824-48620839-CACC,22-48620874-48620888-CATC,22-48620902-48620915-CCAC,22-48620910-48620960-CCACCTATCCTATTCATCCATCCCCCCACCCACCCTATCTATCCACCCAT,22-48620981-48620997-CCAC,22-48621076-48621091-CCAC;MOTIFS=CCAC,CATC,CCCATCCTATCCACCCACCCACCATCC,CCACCTATCCTATTCATCCATCCCCCCACCCACCCTATCTATCCACCCAT,CACC;STRUC=<VC154680>	HPRC,HGSVC	Yes	0.148	Yes	NA,NA	NA	NA
chr22:48620724	584305	INS	1184	0.9253	0.5219	72	TAFA5(0.48335,0.82)	NA	NA	NA	NA	NA	NA	NA	NA	Yes	ID=22-48620601-48620655-CCCATCCTATCCACCCACCCACCATCC,22-48620611-48620624-CCAC,22-48620638-48620651-CCAC,22-48620713-48620725-CCAC,22-48620765-48620781-CCAC,22-48620798-48620816-CCAC,22-48620824-48620839-CACC,22-48620874-48620888-CATC,22-48620902-48620915-CCAC,22-48620910-48620960-CCACCTATCCTATTCATCCATCCCCCCACCCACCCTATCTATCCACCCAT,22-48620981-48620997-CCAC,22-48621076-48621091-CCAC;MOTIFS=CCAC,CATC,CCCATCCTATCCACCCACCCACCATCC,CCACCTATCCTATTCATCCATCCCCCCACCCACCCTATCTATCCACCCAT,CACC;STRUC=<VC154680>	HPRC,HGSVC,1KG-ONT	Yes	0.148	Yes	NA,NA	NA	NA
chr22:48620724	584306	INS	761	0.8835	0.4511	63	TAFA5(0.48335,0.82)	NA	NA	NA	NA	NA	NA	NA	NA	Yes	ID=22-48620601-48620655-CCCATCCTATCCACCCACCCACCATCC,22-48620611-48620624-CCAC,22-48620638-48620651-CCAC,22-48620713-48620725-CCAC,22-48620765-48620781-CCAC,22-48620798-48620816-CCAC,22-48620824-48620839-CACC,22-48620874-48620888-CATC,22-48620902-48620915-CCAC,22-48620910-48620960-CCACCTATCCTATTCATCCATCCCCCCACCCACCCTATCTATCCACCCAT,22-48620981-48620997-CCAC,22-48621076-48621091-CCAC;MOTIFS=CCAC,CATC,CCCATCCTATCCACCCACCCACCATCC,CCACCTATCCTATTCATCCATCCCCCCACCCACCCTATCTATCCACCCAT,CACC;STRUC=<VC154680>	HPRC,HGSVC,1KG-ONT	No	0.148	Yes	NA,NA	NA	NA
chr22:48620724	584307	INS	690	0.832	0.6597	29	TAFA5(0.48335,0.82)	NA	NA	NA	NA	NA	NA	NA	NA	Yes	ID=22-48620601-48620655-CCCATCCTATCCACCCACCCACCATCC,22-48620611-48620624-CCAC,22-48620638-48620651-CCAC,22-48620713-48620725-CCAC,22-48620765-48620781-CCAC,22-48620798-48620816-CCAC,22-48620824-48620839-CACC,22-48620874-48620888-CATC,22-48620902-48620915-CCAC,22-48620910-48620960-CCACCTATCCTATTCATCCATCCCCCCACCCACCCTATCTATCCACCCAT,22-48620981-48620997-CCAC,22-48621076-48621091-CCAC;MOTIFS=CCAC,CATC,CCCATCCTATCCACCCACCCACCATCC,CCACCTATCCTATTCATCCATCCCCCCACCCACCCTATCTATCCACCCAT,CACC;STRUC=<VC154680>	HPRC,HGSVC,1KG-ONT	No	0.148	Yes	NA,NA	NA	NA
chr22:48620724	584309	INS	811	0.917	0.3151	14	TAFA5(0.48335,0.82)	NA	NA	NA	NA	NA	NA	NA	NA	Yes	ID=22-48620601-48620655-CCCATCCTATCCACCCACCCACCATCC,22-48620611-48620624-CCAC,22-48620638-48620651-CCAC,22-48620713-48620725-CCAC,22-48620765-48620781-CCAC,22-48620798-48620816-CCAC,22-48620824-48620839-CACC,22-48620874-48620888-CATC,22-48620902-48620915-CCAC,22-48620910-48620960-CCACCTATCCTATTCATCCATCCCCCCACCCACCCTATCTATCCACCCAT,22-48620981-48620997-CCAC,22-48621076-48621091-CCAC;MOTIFS=CCAC,CATC,CCCATCCTATCCACCCACCCACCATCC,CCACCTATCCTATTCATCCATCCCCCCACCCACCCTATCTATCCACCCAT,CACC;STRUC=<VC154680>	HPRC,HGSVC,1KG-ONT	No	0.148	Yes	NA,NA	NA	NA
chr22:48620724	584320	INS	962	0.7988	0.6989	5	TAFA5(0.48335,0.82)	NA	NA	NA	NA	NA	NA	NA	NA	Yes	ID=22-48620601-48620655-CCCATCCTATCCACCCACCCACCATCC,22-48620611-48620624-CCAC,22-48620638-48620651-CCAC,22-48620713-48620725-CCAC,22-48620765-48620781-CCAC,22-48620798-48620816-CCAC,22-48620824-48620839-CACC,22-48620874-48620888-CATC,22-48620902-48620915-CCAC,22-48620910-48620960-CCACCTATCCTATTCATCCATCCCCCCACCCACCCTATCTATCCACCCAT,22-48620981-48620997-CCAC,22-48621076-48621091-CCAC;MOTIFS=CCAC,CATC,CCCATCCTATCCACCCACCCACCATCC,CCACCTATCCTATTCATCCATCCCCCCACCCACCCTATCTATCCACCCAT,CACC;STRUC=<VC154680>	HPRC,HGSVC,1KG-ONT	Yes	0.148	Yes	NA,NA	NA	NA
chr22:48620724	584318	INS	534	0.8577	0.5452	4	TAFA5(0.48335,0.82)	NA	NA	NA	NA	NA	NA	NA	NA	Yes	ID=22-48620601-48620655-CCCATCCTATCCACCCACCCACCATCC,22-48620611-48620624-CCAC,22-48620638-48620651-CCAC,22-48620713-48620725-CCAC,22-48620765-48620781-CCAC,22-48620798-48620816-CCAC,22-48620824-48620839-CACC,22-48620874-48620888-CATC,22-48620902-48620915-CCAC,22-48620910-48620960-CCACCTATCCTATTCATCCATCCCCCCACCCACCCTATCTATCCACCCAT,22-48620981-48620997-CCAC,22-48621076-48621091-CCAC;MOTIFS=CCAC,CATC,CCCATCCTATCCACCCACCCACCATCC,CCACCTATCCTATTCATCCATCCCCCCACCCACCCTATCTATCCACCCAT,CACC;STRUC=<VC154680>	HPRC,HGSVC,1KG-ONT	No	0.148	No	NA,NA	NA	NA
chr22:48620724	584317	INS	655	0.8114	0.6912	16	TAFA5(0.48335,0.82)	NA	NA	NA	NA	NA	NA	NA	NA	Yes	ID=22-48620601-48620655-CCCATCCTATCCACCCACCCACCATCC,22-48620611-48620624-CCAC,22-48620638-48620651-CCAC,22-48620713-48620725-CCAC,22-48620765-48620781-CCAC,22-48620798-48620816-CCAC,22-48620824-48620839-CACC,22-48620874-48620888-CATC,22-48620902-48620915-CCAC,22-48620910-48620960-CCACCTATCCTATTCATCCATCCCCCCACCCACCCTATCTATCCACCCAT,22-48620981-48620997-CCAC,22-48621076-48621091-CCAC;MOTIFS=CCAC,CATC,CCCATCCTATCCACCCACCCACCATCC,CCACCTATCCTATTCATCCATCCCCCCACCCACCCTATCTATCCACCCAT,CACC;STRUC=<VC154680>	HPRC,HGSVC,1KG-ONT	No	0.148	No	NA,NA	NA	NA
chr22:48620724	584316	INS	595	0.9549	0.3664	2	TAFA5(0.48335,0.82)	NA	NA	NA	NA	NA	NA	NA	NA	Yes	ID=22-48620601-48620655-CCCATCCTATCCACCCACCCACCATCC,22-48620611-48620624-CCAC,22-48620638-48620651-CCAC,22-48620713-48620725-CCAC,22-48620765-48620781-CCAC,22-48620798-48620816-CCAC,22-48620824-48620839-CACC,22-48620874-48620888-CATC,22-48620902-48620915-CCAC,22-48620910-48620960-CCACCTATCCTATTCATCCATCCCCCCACCCACCCTATCTATCCACCCAT,22-48620981-48620997-CCAC,22-48621076-48621091-CCAC;MOTIFS=CCAC,CATC,CCCATCCTATCCACCCACCCACCATCC,CCACCTATCCTATTCATCCATCCCCCCACCCACCCTATCTATCCACCCAT,CACC;STRUC=<VC154680>	HPRC,HGSVC,1KG-ONT	No	0.148	No	NA,NA	NA	NA
chr22:48620724	584315	INS	445	0.8054	0.6703	1	TAFA5(0.48335,0.82)	NA	NA	NA	NA	NA	NA	NA	NA	Yes	ID=22-48620601-48620655-CCCATCCTATCCACCCACCCACCATCC,22-48620611-48620624-CCAC,22-48620638-48620651-CCAC,22-48620713-48620725-CCAC,22-48620765-48620781-CCAC,22-48620798-48620816-CCAC,22-48620824-48620839-CACC,22-48620874-48620888-CATC,22-48620902-48620915-CCAC,22-48620910-48620960-CCACCTATCCTATTCATCCATCCCCCCACCCACCCTATCTATCCACCCAT,22-48620981-48620997-CCAC,22-48621076-48621091-CCAC;MOTIFS=CCAC,CATC,CCCATCCTATCCACCCACCCACCATCC,CCACCTATCCTATTCATCCATCCCCCCACCCACCCTATCTATCCACCCAT,CACC;STRUC=<VC154680>	HPRC,HGSVC,1KG-ONT	No	0.148	No	NA,NA	NA	NA
chr22:48620724	584313	INS	259	0.8217	0.6067	6	TAFA5(0.48335,0.82)	NA	NA	NA	NA	NA	NA	NA	NA	Yes	ID=22-48620601-48620655-CCCATCCTATCCACCCACCCACCATCC,22-48620611-48620624-CCAC,22-48620638-48620651-CCAC,22-48620713-48620725-CCAC,22-48620765-48620781-CCAC,22-48620798-48620816-CCAC,22-48620824-48620839-CACC,22-48620874-48620888-CATC,22-48620902-48620915-CCAC,22-48620910-48620960-CCACCTATCCTATTCATCCATCCCCCCACCCACCCTATCTATCCACCCAT,22-48620981-48620997-CCAC,22-48621076-48621091-CCAC;MOTIFS=CCAC,CATC,CCCATCCTATCCACCCACCCACCATCC,CCACCTATCCTATTCATCCATCCCCCCACCCACCCTATCTATCCACCCAT,CACC;STRUC=<VC154680>	HPRC,HGSVC,1KG-ONT	Yes	0.148	No	NA,NA	NA	NA
chr22:48620724	584312	INS	2245	0.8484	0.5823	5	TAFA5(0.48335,0.82)	NA	NA	NA	NA	NA	NA	NA	NA	Yes	ID=22-48620601-48620655-CCCATCCTATCCACCCACCCACCATCC,22-48620611-48620624-CCAC,22-48620638-48620651-CCAC,22-48620713-48620725-CCAC,22-48620765-48620781-CCAC,22-48620798-48620816-CCAC,22-48620824-48620839-CACC,22-48620874-48620888-CATC,22-48620902-48620915-CCAC,22-48620910-48620960-CCACCTATCCTATTCATCCATCCCCCCACCCACCCTATCTATCCACCCAT,22-48620981-48620997-CCAC,22-48621076-48621091-CCAC;MOTIFS=CCAC,CATC,CCCATCCTATCCACCCACCCACCATCC,CCACCTATCCTATTCATCCATCCCCCCACCCACCCTATCTATCCACCCAT,CACC;STRUC=<VC154680>	HGSVC	No	0.148	No	NA,NA	NA	NA
chr22:48620724	584311	INS	894	0.8282	0.6175	16	TAFA5(0.48335,0.82)	NA	NA	NA	NA	NA	NA	NA	NA	Yes	ID=22-48620601-48620655-CCCATCCTATCCACCCACCCACCATCC,22-48620611-48620624-CCAC,22-48620638-48620651-CCAC,22-48620713-48620725-CCAC,22-48620765-48620781-CCAC,22-48620798-48620816-CCAC,22-48620824-48620839-CACC,22-48620874-48620888-CATC,22-48620902-48620915-CCAC,22-48620910-48620960-CCACCTATCCTATTCATCCATCCCCCCACCCACCCTATCTATCCACCCAT,22-48620981-48620997-CCAC,22-48621076-48621091-CCAC;MOTIFS=CCAC,CATC,CCCATCCTATCCACCCACCCACCATCC,CCACCTATCCTATTCATCCATCCCCCCACCCACCCTATCTATCCACCCAT,CACC;STRUC=<VC154680>	HPRC,HGSVC,1KG-ONT	Yes	0.148	Yes	NA,NA	NA	NA
chr22:48620724	584310	INS	970	0.8512	0.5483	53	TAFA5(0.48335,0.82)	NA	NA	NA	NA	NA	NA	NA	NA	Yes	ID=22-48620601-48620655-CCCATCCTATCCACCCACCCACCATCC,22-48620611-48620624-CCAC,22-48620638-48620651-CCAC,22-48620713-48620725-CCAC,22-48620765-48620781-CCAC,22-48620798-48620816-CCAC,22-48620824-48620839-CACC,22-48620874-48620888-CATC,22-48620902-48620915-CCAC,22-48620910-48620960-CCACCTATCCTATTCATCCATCCCCCCACCCACCCTATCTATCCACCCAT,22-48620981-48620997-CCAC,22-48621076-48621091-CCAC;MOTIFS=CCAC,CATC,CCCATCCTATCCACCCACCCACCATCC,CCACCTATCCTATTCATCCATCCCCCCACCCACCCTATCTATCCACCCAT,CACC;STRUC=<VC154680>	HPRC,HGSVC,1KG-ONT	Yes	0.148	Yes	NA,NA	NA	NA
chr22:48620724	584308	INS	633	0.836	0.5932	15	TAFA5(0.48335,0.82)	NA	NA	NA	NA	NA	NA	NA	NA	Yes	ID=22-48620601-48620655-CCCATCCTATCCACCCACCCACCATCC,22-48620611-48620624-CCAC,22-48620638-48620651-CCAC,22-48620713-48620725-CCAC,22-48620765-48620781-CCAC,22-48620798-48620816-CCAC,22-48620824-48620839-CACC,22-48620874-48620888-CATC,22-48620902-48620915-CCAC,22-48620910-48620960-CCACCTATCCTATTCATCCATCCCCCCACCCACCCTATCTATCCACCCAT,22-48620981-48620997-CCAC,22-48621076-48621091-CCAC;MOTIFS=CCAC,CATC,CCCATCCTATCCACCCACCCACCATCC,CCACCTATCCTATTCATCCATCCCCCCACCCACCCTATCTATCCACCCAT,CACC;STRUC=<VC154680>	HPRC,HGSVC,1KG-ONT	No	0.148	Yes	NA,NA	NA	NA
chr22:48620746	584348	INS	965	0.8119	0.689	35	TAFA5(0.48335,0.82)	NA	NA	NA	NA	NA	NA	NA	NA	Yes	ID=22-48620601-48620655-CCCATCCTATCCACCCACCCACCATCC,22-48620611-48620624-CCAC,22-48620638-48620651-CCAC,22-48620713-48620725-CCAC,22-48620765-48620781-CCAC,22-48620798-48620816-CCAC,22-48620824-48620839-CACC,22-48620874-48620888-CATC,22-48620902-48620915-CCAC,22-48620910-48620960-CCACCTATCCTATTCATCCATCCCCCCACCCACCCTATCTATCCACCCAT,22-48620981-48620997-CCAC,22-48621076-48621091-CCAC;MOTIFS=CCAC,CATC,CCCATCCTATCCACCCACCCACCATCC,CCACCTATCCTATTCATCCATCCCCCCACCCACCCTATCTATCCACCCAT,CACC;STRUC=<VC154680>	HPRC,HGSVC,1KG-ONT	Yes	0.148	Yes	NA,NA	NA	NA
chr22:48620747	584349	INS	956	0.859	0.5126	1	TAFA5(0.48335,0.82)	NA	NA	NA	NA	NA	NA	NA	NA	Yes	ID=22-48620601-48620655-CCCATCCTATCCACCCACCCACCATCC,22-48620611-48620624-CCAC,22-48620638-48620651-CCAC,22-48620713-48620725-CCAC,22-48620765-48620781-CCAC,22-48620798-48620816-CCAC,22-48620824-48620839-CACC,22-48620874-48620888-CATC,22-48620902-48620915-CCAC,22-48620910-48620960-CCACCTATCCTATTCATCCATCCCCCCACCCACCCTATCTATCCACCCAT,22-48620981-48620997-CCAC,22-48621076-48621091-CCAC;MOTIFS=CCAC,CATC,CCCATCCTATCCACCCACCCACCATCC,CCACCTATCCTATTCATCCATCCCCCCACCCACCCTATCTATCCACCCAT,CACC;STRUC=<VC154680>	HPRC,HGSVC,1KG-ONT	Yes	0.148	No	NA,NA	NA	NA
chr22:48620747	584350	INS	881	0.8498	0.5396	13	TAFA5(0.48335,0.82)	NA	NA	NA	NA	NA	NA	NA	NA	Yes	ID=22-48620601-48620655-CCCATCCTATCCACCCACCCACCATCC,22-48620611-48620624-CCAC,22-48620638-48620651-CCAC,22-48620713-48620725-CCAC,22-48620765-48620781-CCAC,22-48620798-48620816-CCAC,22-48620824-48620839-CACC,22-48620874-48620888-CATC,22-48620902-48620915-CCAC,22-48620910-48620960-CCACCTATCCTATTCATCCATCCCCCCACCCACCCTATCTATCCACCCAT,22-48620981-48620997-CCAC,22-48621076-48621091-CCAC;MOTIFS=CCAC,CATC,CCCATCCTATCCACCCACCCACCATCC,CCACCTATCCTATTCATCCATCCCCCCACCCACCCTATCTATCCACCCAT,CACC;STRUC=<VC154680>	HPRC,HGSVC,1KG-ONT	No	0.148	No	NA,NA	NA	NA
chr22:48620769	584351	INS	1223	0.7971	0.6898	39	TAFA5(0.48335,0.82)	NA	NA	NA	NA	NA	NA	NA	NA	Yes	ID=22-48620601-48620655-CCCATCCTATCCACCCACCCACCATCC,22-48620611-48620624-CCAC,22-48620638-48620651-CCAC,22-48620713-48620725-CCAC,22-48620765-48620781-CCAC,22-48620798-48620816-CCAC,22-48620824-48620839-CACC,22-48620874-48620888-CATC,22-48620902-48620915-CCAC,22-48620910-48620960-CCACCTATCCTATTCATCCATCCCCCCACCCACCCTATCTATCCACCCAT,22-48620981-48620997-CCAC,22-48621076-48621091-CCAC;MOTIFS=CCAC,CATC,CCCATCCTATCCACCCACCCACCATCC,CCACCTATCCTATTCATCCATCCCCCCACCCACCCTATCTATCCACCCAT,CACC;STRUC=<VC154680>	HPRC,HGSVC,1KG-ONT	Yes	0.148	Yes	NA,NA	NA	NA
chr22:48620777	584352	INS	302	0.7989	0.694	5	TAFA5(0.48335,0.82)	NA	NA	NA	NA	NA	NA	NA	NA	Yes	ID=22-48620601-48620655-CCCATCCTATCCACCCACCCACCATCC,22-48620611-48620624-CCAC,22-48620638-48620651-CCAC,22-48620713-48620725-CCAC,22-48620765-48620781-CCAC,22-48620798-48620816-CCAC,22-48620824-48620839-CACC,22-48620874-48620888-CATC,22-48620902-48620915-CCAC,22-48620910-48620960-CCACCTATCCTATTCATCCATCCCCCCACCCACCCTATCTATCCACCCAT,22-48620981-48620997-CCAC,22-48621076-48621091-CCAC;MOTIFS=CCAC,CATC,CCCATCCTATCCACCCACCCACCATCC,CCACCTATCCTATTCATCCATCCCCCCACCCACCCTATCTATCCACCCAT,CACC;STRUC=<VC154680>	HPRC,HGSVC,1KG-ONT	Yes	0.148	Yes	NA,NA	NA	NA
chr22:48620809	584353	INS	92	0.8358	0.594	1	TAFA5(0.48335,0.82)	NA	NA	NA	NA	NA	NA	NA	NA	Yes	ID=22-48620601-48620655-CCCATCCTATCCACCCACCCACCATCC,22-48620611-48620624-CCAC,22-48620638-48620651-CCAC,22-48620713-48620725-CCAC,22-48620765-48620781-CCAC,22-48620798-48620816-CCAC,22-48620824-48620839-CACC,22-48620874-48620888-CATC,22-48620902-48620915-CCAC,22-48620910-48620960-CCACCTATCCTATTCATCCATCCCCCCACCCACCCTATCTATCCACCCAT,22-48620981-48620997-CCAC,22-48621076-48621091-CCAC;MOTIFS=CCAC,CATC,CCCATCCTATCCACCCACCCACCATCC,CCACCTATCCTATTCATCCATCCCCCCACCCACCCTATCTATCCACCCAT,CACC;STRUC=<VC154680>	HPRC,HGSVC	No	0.148	No	NA,NA	NA	NA
chr22:48620824	584354	INS	79	0.894	0.5628	3	TAFA5(0.48335,0.82)	NA	NA	NA	NA	NA	NA	NA	NA	Yes	ID=22-48620601-48620655-CCCATCCTATCCACCCACCCACCATCC,22-48620611-48620624-CCAC,22-48620638-48620651-CCAC,22-48620713-48620725-CCAC,22-48620765-48620781-CCAC,22-48620798-48620816-CCAC,22-48620824-48620839-CACC,22-48620874-48620888-CATC,22-48620902-48620915-CCAC,22-48620910-48620960-CCACCTATCCTATTCATCCATCCCCCCACCCACCCTATCTATCCACCCAT,22-48620981-48620997-CCAC,22-48621076-48621091-CCAC;MOTIFS=CCAC,CATC,CCCATCCTATCCACCCACCCACCATCC,CCACCTATCCTATTCATCCATCCCCCCACCCACCCTATCTATCCACCCAT,CACC;STRUC=<VC154680>	HPRC,HGSVC	No	0.148	Yes	NA,NA	NA	NA
chr22:48620885	584355	INS	133	0.9434	0.3719	1	TAFA5(0.48335,0.82)	NA	NA	NA	NA	NA	NA	NA	NA	Yes	ID=22-48620601-48620655-CCCATCCTATCCACCCACCCACCATCC,22-48620611-48620624-CCAC,22-48620638-48620651-CCAC,22-48620713-48620725-CCAC,22-48620765-48620781-CCAC,22-48620798-48620816-CCAC,22-48620824-48620839-CACC,22-48620874-48620888-CATC,22-48620902-48620915-CCAC,22-48620910-48620960-CCACCTATCCTATTCATCCATCCCCCCACCCACCCTATCTATCCACCCAT,22-48620981-48620997-CCAC,22-48621076-48621091-CCAC;MOTIFS=CCAC,CATC,CCCATCCTATCCACCCACCCACCATCC,CCACCTATCCTATTCATCCATCCCCCCACCCACCCTATCTATCCACCCAT,CACC;STRUC=<VC154680>	HPRC,HGSVC	Yes	1.859	No	NA,NA	NA	NA
chr22:48620896	584357	INS	83	0.8201	0.6392	2	TAFA5(0.48335,0.82)	NA	NA	NA	NA	NA	NA	NA	NA	Yes	ID=22-48620601-48620655-CCCATCCTATCCACCCACCCACCATCC,22-48620611-48620624-CCAC,22-48620638-48620651-CCAC,22-48620713-48620725-CCAC,22-48620765-48620781-CCAC,22-48620798-48620816-CCAC,22-48620824-48620839-CACC,22-48620874-48620888-CATC,22-48620902-48620915-CCAC,22-48620910-48620960-CCACCTATCCTATTCATCCATCCCCCCACCCACCCTATCTATCCACCCAT,22-48620981-48620997-CCAC,22-48621076-48621091-CCAC;MOTIFS=CCAC,CATC,CCCATCCTATCCACCCACCCACCATCC,CCACCTATCCTATTCATCCATCCCCCCACCCACCCTATCTATCCACCCAT,CACC;STRUC=<VC154680>	HPRC,HGSVC	Yes	1.859	No	NA,NA	NA	NA
chr22:48620910	584358	INS	129	0.8085	0.6752	2	TAFA5(0.48335,0.82)	NA	NA	NA	NA	NA	NA	NA	NA	Yes	ID=22-48620601-48620655-CCCATCCTATCCACCCACCCACCATCC,22-48620611-48620624-CCAC,22-48620638-48620651-CCAC,22-48620713-48620725-CCAC,22-48620765-48620781-CCAC,22-48620798-48620816-CCAC,22-48620824-48620839-CACC,22-48620874-48620888-CATC,22-48620902-48620915-CCAC,22-48620910-48620960-CCACCTATCCTATTCATCCATCCCCCCACCCACCCTATCTATCCACCCAT,22-48620981-48620997-CCAC,22-48621076-48621091-CCAC;MOTIFS=CCAC,CATC,CCCATCCTATCCACCCACCCACCATCC,CCACCTATCCTATTCATCCATCCCCCCACCCACCCTATCTATCCACCCAT,CACC;STRUC=<VC154680>	HPRC,HGSVC	Yes	1.859	No	NA,NA	NA	NA
chr22:48620910	584361	INS	200	0.8364	0.5995	1	TAFA5(0.48335,0.82)	NA	NA	NA	NA	NA	NA	NA	NA	Yes	ID=22-48620601-48620655-CCCATCCTATCCACCCACCCACCATCC,22-48620611-48620624-CCAC,22-48620638-48620651-CCAC,22-48620713-48620725-CCAC,22-48620765-48620781-CCAC,22-48620798-48620816-CCAC,22-48620824-48620839-CACC,22-48620874-48620888-CATC,22-48620902-48620915-CCAC,22-48620910-48620960-CCACCTATCCTATTCATCCATCCCCCCACCCACCCTATCTATCCACCCAT,22-48620981-48620997-CCAC,22-48621076-48621091-CCAC;MOTIFS=CCAC,CATC,CCCATCCTATCCACCCACCCACCATCC,CCACCTATCCTATTCATCCATCCCCCCACCCACCCTATCTATCCACCCAT,CACC;STRUC=<VC154680>	HPRC,HGSVC,1KG-ONT	Yes	1.859	Yes	NA,NA	NA	NA
chr22:48620910	584363	INS	150	0.8182	0.6531	1	TAFA5(0.48335,0.82)	NA	NA	NA	NA	NA	NA	NA	NA	Yes	ID=22-48620601-48620655-CCCATCCTATCCACCCACCCACCATCC,22-48620611-48620624-CCAC,22-48620638-48620651-CCAC,22-48620713-48620725-CCAC,22-48620765-48620781-CCAC,22-48620798-48620816-CCAC,22-48620824-48620839-CACC,22-48620874-48620888-CATC,22-48620902-48620915-CCAC,22-48620910-48620960-CCACCTATCCTATTCATCCATCCCCCCACCCACCCTATCTATCCACCCAT,22-48620981-48620997-CCAC,22-48621076-48621091-CCAC;MOTIFS=CCAC,CATC,CCCATCCTATCCACCCACCCACCATCC,CCACCTATCCTATTCATCCATCCCCCCACCCACCCTATCTATCCACCCAT,CACC;STRUC=<VC154680>	HPRC,HGSVC,1KG-ONT	Yes	1.859	Yes	NA,NA	NA	NA
chr22:48620941	584364	INS	201	0.8476	0.5873	6	TAFA5(0.48335,0.82)	NA	NA	NA	NA	NA	NA	NA	NA	Yes	ID=22-48620601-48620655-CCCATCCTATCCACCCACCCACCATCC,22-48620611-48620624-CCAC,22-48620638-48620651-CCAC,22-48620713-48620725-CCAC,22-48620765-48620781-CCAC,22-48620798-48620816-CCAC,22-48620824-48620839-CACC,22-48620874-48620888-CATC,22-48620902-48620915-CCAC,22-48620910-48620960-CCACCTATCCTATTCATCCATCCCCCCACCCACCCTATCTATCCACCCAT,22-48620981-48620997-CCAC,22-48621076-48621091-CCAC;MOTIFS=CCAC,CATC,CCCATCCTATCCACCCACCCACCATCC,CCACCTATCCTATTCATCCATCCCCCCACCCACCCTATCTATCCACCCAT,CACC;STRUC=<VC154680>	HPRC,HGSVC,1KG-ONT	Yes	1.859	Yes	NA,NA	NA	NA
chr22:48620943	584365	INS	540	0.832	0.6015	1	TAFA5(0.48335,0.82)	NA	NA	NA	NA	NA	NA	NA	NA	Yes	ID=22-48620601-48620655-CCCATCCTATCCACCCACCCACCATCC,22-48620611-48620624-CCAC,22-48620638-48620651-CCAC,22-48620713-48620725-CCAC,22-48620765-48620781-CCAC,22-48620798-48620816-CCAC,22-48620824-48620839-CACC,22-48620874-48620888-CATC,22-48620902-48620915-CCAC,22-48620910-48620960-CCACCTATCCTATTCATCCATCCCCCCACCCACCCTATCTATCCACCCAT,22-48620981-48620997-CCAC,22-48621076-48621091-CCAC;MOTIFS=CCAC,CATC,CCCATCCTATCCACCCACCCACCATCC,CCACCTATCCTATTCATCCATCCCCCCACCCACCCTATCTATCCACCCAT,CACC;STRUC=<VC154680>	HPRC,HGSVC,1KG-ONT	Yes	1.859	No	NA,NA	NA	NA
chr22:48620947	584366	INS	108	0.8026	0.678	2	TAFA5(0.48335,0.82)	NA	NA	NA	NA	NA	NA	NA	NA	Yes	ID=22-48620601-48620655-CCCATCCTATCCACCCACCCACCATCC,22-48620611-48620624-CCAC,22-48620638-48620651-CCAC,22-48620713-48620725-CCAC,22-48620765-48620781-CCAC,22-48620798-48620816-CCAC,22-48620824-48620839-CACC,22-48620874-48620888-CATC,22-48620902-48620915-CCAC,22-48620910-48620960-CCACCTATCCTATTCATCCATCCCCCCACCCACCCTATCTATCCACCCAT,22-48620981-48620997-CCAC,22-48621076-48621091-CCAC;MOTIFS=CCAC,CATC,CCCATCCTATCCACCCACCCACCATCC,CCACCTATCCTATTCATCCATCCCCCCACCCACCCTATCTATCCACCCAT,CACC;STRUC=<VC154680>	HPRC,HGSVC	Yes	1.859	No	NA,NA	NA	NA
chr22:48623396	584367	INS	78	0.9761	0.0943	238	TAFA5(0.48335,0.82)	NA	NA	NA	NA	NA	NA	NA	NA	No	ID=22-48623396-48623435-GTGTCGCGTGGCCCTGCGCGGTGACCTGTGGGACGGGAT;MOTIFS=GTGTCGCGTGGCCCTGCGCGGTGACCTGTGGGACGGGAT;STRUC=(GTGTCGCGTGGCCCTGCGCGGTGACCTGTGGGACGGGAT)n	HPRC,HGSVC,1KG-ONT	No	0.044	Yes	NA,NA	NA	NA
chr22:48623419	584368	INS	79	0.8035	0.6796	17	TAFA5(0.48335,0.82)	NA	NA	NA	NA	NA	NA	NA	NA	No	ID=22-48623396-48623435-GTGTCGCGTGGCCCTGCGCGGTGACCTGTGGGACGGGAT;MOTIFS=GTGTCGCGTGGCCCTGCGCGGTGACCTGTGGGACGGGAT;STRUC=(GTGTCGCGTGGCCCTGCGCGGTGACCTGTGGGACGGGAT)n	HPRC,HGSVC,1KG-ONT	No	0.044	Yes	NA,NA	NA	NA
chr22:48623452	584369	INS	82	0.8153	0.6856	4	TAFA5(0.48335,0.82)	NA	NA	NA	NA	NA	NA	NA	NA	No	ID=22-48623396-48623435-GTGTCGCGTGGCCCTGCGCGGTGACCTGTGGGACGGGAT;MOTIFS=GTGTCGCGTGGCCCTGCGCGGTGACCTGTGGGACGGGAT;STRUC=(GTGTCGCGTGGCCCTGCGCGGTGACCTGTGGGACGGGAT)n	HPRC,HGSVC,1KG-ONT	No	0.044	No	NA,NA	NA	NA
chr22:48629815	584370	INS	69	0.9555	0.1879	64	TAFA5(0.48335,0.82)	NA	NA	NA	NA	NA	NA	NA	NA	No	NA	HPRC,HGSVC,1KG-ONT	Yes	1.992	Yes	NA,NA	NA	NA
chr22:48637200	584371	DEL	861	0.8094	0.6797	1	TAFA5(0.48335,0.82)	NA	NA	NA	NA	NA	NA	NA	NA	No	NA	NA	Yes	0.485	No	NA,NA	NA	NA
chr22:48638357	584372	INS	327	0.9499	0.2042	2	TAFA5(0.48335,0.82)	NA	NA	NA	NA	NA	NA	NA	NA	No	ID=22-48638311-48638319-C,22-48638355-48638365-C,22-48638637-48638645-C,22-48638763-48638771-C,22-48638891-48638900-C;MOTIFS=C;STRUC=<VC154688>	HPRC,HGSVC,1KG-ONT	No	0.148	No	NA,NA	NA	NA
chr22:48638361	584373	INS	452	0.895	0.3926	3	TAFA5(0.48335,0.82)	NA	NA	NA	NA	NA	NA	NA	NA	No	ID=22-48638311-48638319-C,22-48638355-48638365-C,22-48638637-48638645-C,22-48638763-48638771-C,22-48638891-48638900-C;MOTIFS=C;STRUC=<VC154688>	HPRC,HGSVC,1KG-ONT	No	0.148	Yes	NA,NA	NA	NA
chr22:48638361	584381	INS	367	0.9049	0.4158	215	TAFA5(0.48335,0.82)	NA	NA	NA	NA	NA	NA	NA	NA	No	ID=22-48638311-48638319-C,22-48638355-48638365-C,22-48638637-48638645-C,22-48638763-48638771-C,22-48638891-48638900-C;MOTIFS=C;STRUC=<VC154688>	HPRC,HGSVC,1KG-ONT	No	0.148	Yes	NA,NA	NA	NA
chr22:48638361	584380	INS	689	0.8453	0.5599	56	TAFA5(0.48335,0.82)	NA	NA	NA	NA	NA	NA	NA	NA	No	ID=22-48638311-48638319-C,22-48638355-48638365-C,22-48638637-48638645-C,22-48638763-48638771-C,22-48638891-48638900-C;MOTIFS=C;STRUC=<VC154688>	HPRC,HGSVC,1KG-ONT	No	0.148	Yes	NA,NA	NA	NA
chr22:48638361	584379	INS	361	0.8575	0.5244	528	TAFA5(0.48335,0.82)	NA	NA	NA	NA	NA	NA	NA	NA	No	ID=22-48638311-48638319-C,22-48638355-48638365-C,22-48638637-48638645-C,22-48638763-48638771-C,22-48638891-48638900-C;MOTIFS=C;STRUC=<VC154688>	HPRC,HGSVC,1KG-ONT	No	0.148	Yes	NA,NA	NA	NA
chr22:48638361	584378	INS	648	0.8575	0.5291	47	TAFA5(0.48335,0.82)	NA	NA	NA	NA	NA	NA	NA	NA	No	ID=22-48638311-48638319-C,22-48638355-48638365-C,22-48638637-48638645-C,22-48638763-48638771-C,22-48638891-48638900-C;MOTIFS=C;STRUC=<VC154688>	HPRC,HGSVC,1KG-ONT	No	0.148	Yes	NA,NA	NA	NA
chr22:48638361	584377	INS	731	0.8464	0.561	4	TAFA5(0.48335,0.82)	NA	NA	NA	NA	NA	NA	NA	NA	No	ID=22-48638311-48638319-C,22-48638355-48638365-C,22-48638637-48638645-C,22-48638763-48638771-C,22-48638891-48638900-C;MOTIFS=C;STRUC=<VC154688>	HPRC,HGSVC,1KG-ONT	No	0.148	No	NA,NA	NA	NA
chr22:48638361	584376	INS	1013	0.9095	0.3253	107	TAFA5(0.48335,0.82)	NA	NA	NA	NA	NA	NA	NA	NA	No	ID=22-48638311-48638319-C,22-48638355-48638365-C,22-48638637-48638645-C,22-48638763-48638771-C,22-48638891-48638900-C;MOTIFS=C;STRUC=<VC154688>	HPRC,HGSVC	No	0.148	Yes	NA,NA	NA	NA
chr22:48638361	584375	INS	1228	0.8477	0.5623	9	TAFA5(0.48335,0.82)	NA	NA	NA	NA	NA	NA	NA	NA	No	ID=22-48638311-48638319-C,22-48638355-48638365-C,22-48638637-48638645-C,22-48638763-48638771-C,22-48638891-48638900-C;MOTIFS=C;STRUC=<VC154688>	HPRC,HGSVC	No	0.148	Yes	NA,NA	NA	NA
chr22:48638361	584374	INS	322	0.932	0.2715	6	TAFA5(0.48335,0.82)	NA	NA	NA	NA	NA	NA	NA	NA	No	ID=22-48638311-48638319-C,22-48638355-48638365-C,22-48638637-48638645-C,22-48638763-48638771-C,22-48638891-48638900-C;MOTIFS=C;STRUC=<VC154688>	HPRC,HGSVC,1KG-ONT	No	0.148	No	NA,NA	NA	NA
chr22:48638395	584382	DEL	323	0.8106	0.6749	1	TAFA5(0.48335,0.82)	NA	NA	NA	NA	NA	NA	NA	NA	No	ID=22-48638311-48638319-C,22-48638355-48638365-C,22-48638637-48638645-C,22-48638763-48638771-C,22-48638891-48638900-C;MOTIFS=C;STRUC=<VC154688>	HPRC	No	0.068	No	NA,NA	NA	NA
chr22:48638400	584383	INS	1299	0.8399	0.599	7	TAFA5(0.48335,0.82)	NA	NA	NA	NA	NA	NA	NA	NA	No	ID=22-48638311-48638319-C,22-48638355-48638365-C,22-48638637-48638645-C,22-48638763-48638771-C,22-48638891-48638900-C;MOTIFS=C;STRUC=<VC154688>	HPRC,HGSVC	No	0.148	Yes	NA,NA	NA	NA
chr22:48638452	584384	DEL	489	0.833	0.5567	164	TAFA5(0.48335,0.82)	NA	NA	NA	NA	NA	NA	NA	NA	No	ID=22-48638311-48638319-C,22-48638355-48638365-C,22-48638637-48638645-C,22-48638763-48638771-C,22-48638891-48638900-C;MOTIFS=C;STRUC=<VC154688>	HPRC,HGSVC	No	0.056	Yes	NA,NA	NA	NA
chr22:48640940	584386	INS	388	0.9352	0.2587	47	TAFA5(0.48335,0.82)	NA	NA	NA	NA	NA	NA	NA	NA	No	NA	HPRC,HGSVC,1KG-ONT	No	0.001	Yes	NA,NA	NA	NA
chr22:48640940	584388	DEL	97	0.9048	0.5275	1	TAFA5(0.48335,0.82)	NA	NA	NA	NA	NA	NA	NA	NA	No	NA	HPRC	No	0.119	No	NA,NA	NA	NA
chr22:48640940	584387	INS	99	0.8333	0.6232	113	TAFA5(0.48335,0.82)	NA	NA	NA	NA	NA	NA	NA	NA	No	NA	HPRC,HGSVC,1KG-ONT	No	0.001	Yes	NA,NA	NA	NA
chr22:48641023	584389	INS	581	0.8558	0.6126	303	TAFA5(0.48335,0.82)	NA	NA	NA	NA	NA	NA	NA	NA	No	NA	HPRC,HGSVC,1KG-ONT	No	0.001	Yes	NA,NA	NA	NA
chr22:48641037	584390	INS	485	0.9729	0.1028	185	TAFA5(0.48335,0.82)	NA	NA	NA	NA	NA	NA	NA	NA	No	NA	HPRC,HGSVC,1KG-ONT	No	0.001	Yes	NA,NA	NA	NA
chr22:48641037	584391	INS	679	0.8199	0.6404	29	TAFA5(0.48335,0.82)	NA	NA	NA	NA	NA	NA	NA	NA	No	NA	HPRC,HGSVC,1KG-ONT	No	0.001	Yes	NA,NA	NA	NA
chr22:48641037	584392	INS	97	0.8724	0.4555	633	TAFA5(0.48335,0.82)	NA	NA	NA	NA	NA	NA	NA	NA	No	NA	HPRC,HGSVC,1KG-ONT	No	0.001	Yes	NA,NA	NA	NA
chr22:48641037	584393	INS	194	0.8483	0.6339	16	TAFA5(0.48335,0.82)	NA	NA	NA	NA	NA	NA	NA	NA	No	NA	NA	Yes	0.001	Yes	NA,NA	NA	NA
chr22:48641053	584395	INS	98	0.8175	0.658	100	TAFA5(0.48335,0.82)	NA	NA	NA	NA	NA	NA	NA	NA	No	NA	HPRC,HGSVC,1KG-ONT	No	0.001	Yes	NA,NA	NA	NA
chr22:48641066	584396	INS	606	0.9098	0.3513	6	TAFA5(0.48335,0.82)	NA	NA	NA	NA	NA	NA	NA	NA	No	NA	HPRC,HGSVC,1KG-ONT	No	0.001	Yes	NA,NA	NA	NA
chr22:48641165	584397	INS	289	0.8501	0.5407	63	TAFA5(0.48335,0.82)	NA	NA	NA	NA	NA	NA	NA	NA	No	NA	HPRC,HGSVC,1KG-ONT	No	0.044	Yes	NA,NA	NA	NA
chr22:48641165	584398	INS	386	0.8099	0.6291	82	TAFA5(0.48335,0.82)	NA	NA	NA	NA	NA	NA	NA	NA	No	NA	HPRC,HGSVC,1KG-ONT	No	0.044	Yes	NA,NA	NA	NA
chr22:48641165	584399	INS	774	0.8183	0.6552	20	TAFA5(0.48335,0.82)	NA	NA	NA	NA	NA	NA	NA	NA	No	NA	HPRC,HGSVC,1KG-ONT	No	0.044	Yes	NA,NA	NA	NA
chr22:48657900	584400	INS	329	0.9309	0.2587	12	TAFA5(0.48335,0.82)	NA	NA	NA	NA	NA	NA	NA	NA	No	NA	HPRC	Yes	2.066	Yes	NA,NA	NA	NA
chr22:48666490	584401	INS	115	0.8904	0.4462	749	TAFA5(0.48335,0.82)	NA	NA	NA	NA	NA	NA	NA	NA	No	NA	HPRC,HGSVC,1KG-ONT	Yes	3.241	Yes	NA,NA	NA	NA
chr22:48666512	584402	INS	92	0.8492	0.5494	1	TAFA5(0.48335,0.82)	NA	NA	NA	NA	NA	NA	NA	NA	No	NA	HPRC,HGSVC,1KG-ONT	Yes	3.241	No	NA,NA	NA	NA
chr22:48666522	584403	INS	116	0.8333	0.6312	17	TAFA5(0.48335,0.82)	NA	NA	NA	NA	NA	NA	NA	NA	No	NA	HPRC,HGSVC,1KG-ONT	Yes	3.241	Yes	NA,NA	NA	NA
chr22:48667733	584404	DEL	820	0.9254	0.274	3	TAFA5(0.48335,0.82)	NA	NA	NA	NA	NA	NA	NA	NA	No	NA	HPRC,HGSVC,1KG-ONT	No	4.326	Yes	NA,NA	NA	NA
chr22:48667735	584405	DEL	246	0.796	0.6986	4	TAFA5(0.48335,0.82)	NA	NA	NA	NA	NA	NA	NA	NA	No	NA	HPRC,HGSVC,1KG-ONT	No	4.004	No	NA,NA	NA	NA
chr22:48667738	584406	DEL	410	0.8129	0.6645	3	TAFA5(0.48335,0.82)	NA	NA	NA	NA	NA	NA	NA	NA	No	NA	HPRC,HGSVC,1KG-ONT	No	4.461	No	NA,NA	NA	NA
chr22:48667768	584408	DEL	902	0.8121	0.6622	79	TAFA5(0.48335,0.82)	NA	NA	NA	NA	NA	NA	NA	NA	No	NA	HPRC,HGSVC,1KG-ONT	No	1.895	Yes	NA,NA	NA	NA
chr22:48667774	584409	DEL	492	0.8155	0.6912	2	TAFA5(0.48335,0.82)	NA	NA	NA	NA	NA	NA	NA	NA	No	NA	HPRC,HGSVC,1KG-ONT	No	4.196	No	NA,NA	NA	NA
chr22:48667774	584410	DEL	697	0.8235	0.6643	54	TAFA5(0.48335,0.82)	NA	NA	NA	NA	NA	NA	NA	NA	No	NA	HPRC,HGSVC,1KG-ONT	No	4.414	Yes	NA,NA	NA	NA
chr22:48667774	584411	DEL	779	0.9669	0.1792	920	TAFA5(0.48335,0.82)	NA	NA	NA	NA	NA	NA	NA	NA	No	NA	HPRC,HGSVC,1KG-ONT	No	2.796	Yes	NA,NA	NA	NA
chr22:48667777	584413	DEL	327	0.9152	0.3066	382	TAFA5(0.48335,0.82)	NA	NA	NA	NA	NA	NA	NA	NA	No	NA	HPRC,HGSVC,1KG-ONT	No	1.633	Yes	NA,NA	NA	NA
chr22:48667777	584414	DEL	614	0.8623	0.5364	3	TAFA5(0.48335,0.82)	NA	NA	NA	NA	NA	NA	NA	NA	No	NA	HPRC,HGSVC,1KG-ONT	No	4.39	No	NA,NA	NA	NA
chr22:48667777	584412	DEL	204	0.8473	0.5932	10	TAFA5(0.48335,0.82)	NA	NA	NA	NA	NA	NA	NA	NA	No	NA	HPRC,1KG-ONT	No	2.505	Yes	NA,NA	NA	NA
chr22:48667815	584415	DEL	738	0.9122	0.3108	16	TAFA5(0.48335,0.82)	NA	NA	NA	NA	NA	NA	NA	NA	No	NA	HPRC,HGSVC,1KG-ONT	No	1.706	Yes	NA,NA	NA	NA
chr22:48667962	584417	DEL	533	0.8243	0.635	78	TAFA5(0.48335,0.82)	NA	NA	NA	NA	NA	NA	NA	NA	No	NA	HGSVC,1KG-ONT	No	0.423	Yes	NA,NA	NA	NA
chr22:48668104	584418	DEL	451	0.8427	0.5943	8	TAFA5(0.48335,0.82)	NA	NA	NA	NA	NA	NA	NA	NA	No	NA	HPRC,HGSVC,1KG-ONT	No	0.165	No	NA,NA	NA	NA
chr22:48668206	584419	DEL	164	0.8064	0.6747	10	TAFA5(0.48335,0.82)	NA	NA	NA	NA	NA	NA	NA	NA	No	NA	HPRC	No	0.422	No	NA,NA	NA	NA
chr22:48668350	584420	DEL	123	0.8303	0.632	4	TAFA5(0.48335,0.82)	NA	NA	NA	NA	NA	NA	NA	NA	No	NA	HPRC	No	3.853	No	NA,NA	NA	NA
chr22:48678991	584422	INS	425	0.8431	0.5988	212	TAFA5(0.48335,0.82)	NA	NA	NA	NA	NA	NA	NA	NA	No	ID=22-48679069-48679164-CTCCCTGTCCATCCCTCTCCCGG,22-48679282-48679511-GGCTCCCCGTCCATCCCTCTCCGGGCTCCCCGTCCATCCCTCTCCCGGCTCCCCGTCCATCCCTCTCCG,22-48679282-48679650-GGCTCCCCGTCCATCCCTCTCCG,22-48679305-48679673-GGCTCCCCGTCCATCCCTCTCCC,22-48679420-48679603-GGCTCCCCGTCCATCCCTCTCCGGGCTCCCCGTCCATCCCTCTCCC;MOTIFS=CTCCCTGTCCATCCCTCTCCCGG,GGCTCCCCGTCCATCCCTCTCCC,GGCTCCCCGTCCATCCCTCTCCGGGCTCCCCGTCCATCCCTCTCCC,GGCTCCCCGTCCATCCCTCTCCGGGCTCCCCGTCCATCCCTCTCCCGGCTCCCCGTCCATCCCTCTCCG,GGCTCCCCGTCCATCCCTCTCCG;STRUC=<VC154696>	HPRC,HGSVC,1KG-ONT	Yes	1.9	Yes	NA,NA	NA	NA
chr22:48678997	584423	INS	294	0.8068	0.6843	1	TAFA5(0.48335,0.82)	NA	NA	NA	NA	NA	NA	NA	NA	No	ID=22-48679069-48679164-CTCCCTGTCCATCCCTCTCCCGG,22-48679282-48679511-GGCTCCCCGTCCATCCCTCTCCGGGCTCCCCGTCCATCCCTCTCCCGGCTCCCCGTCCATCCCTCTCCG,22-48679282-48679650-GGCTCCCCGTCCATCCCTCTCCG,22-48679305-48679673-GGCTCCCCGTCCATCCCTCTCCC,22-48679420-48679603-GGCTCCCCGTCCATCCCTCTCCGGGCTCCCCGTCCATCCCTCTCCC;MOTIFS=CTCCCTGTCCATCCCTCTCCCGG,GGCTCCCCGTCCATCCCTCTCCC,GGCTCCCCGTCCATCCCTCTCCGGGCTCCCCGTCCATCCCTCTCCC,GGCTCCCCGTCCATCCCTCTCCGGGCTCCCCGTCCATCCCTCTCCCGGCTCCCCGTCCATCCCTCTCCG,GGCTCCCCGTCCATCCCTCTCCG;STRUC=<VC154696>	HPRC,HGSVC,1KG-ONT	Yes	1.9	Yes	NA,NA	NA	NA
chr22:48678998	584424	INS	371	0.9182	0.2873	161	TAFA5(0.48335,0.82)	NA	NA	NA	NA	NA	NA	NA	NA	No	ID=22-48679069-48679164-CTCCCTGTCCATCCCTCTCCCGG,22-48679282-48679511-GGCTCCCCGTCCATCCCTCTCCGGGCTCCCCGTCCATCCCTCTCCCGGCTCCCCGTCCATCCCTCTCCG,22-48679282-48679650-GGCTCCCCGTCCATCCCTCTCCG,22-48679305-48679673-GGCTCCCCGTCCATCCCTCTCCC,22-48679420-48679603-GGCTCCCCGTCCATCCCTCTCCGGGCTCCCCGTCCATCCCTCTCCC;MOTIFS=CTCCCTGTCCATCCCTCTCCCGG,GGCTCCCCGTCCATCCCTCTCCC,GGCTCCCCGTCCATCCCTCTCCGGGCTCCCCGTCCATCCCTCTCCC,GGCTCCCCGTCCATCCCTCTCCGGGCTCCCCGTCCATCCCTCTCCCGGCTCCCCGTCCATCCCTCTCCG,GGCTCCCCGTCCATCCCTCTCCG;STRUC=<VC154696>	HPRC,HGSVC,1KG-ONT	Yes	1.9	Yes	NA,NA	NA	NA
chr22:48679015	584425	INS	76	0.8077	0.6759	8	TAFA5(0.48335,0.82)	NA	NA	NA	NA	NA	NA	NA	NA	No	ID=22-48679069-48679164-CTCCCTGTCCATCCCTCTCCCGG,22-48679282-48679511-GGCTCCCCGTCCATCCCTCTCCGGGCTCCCCGTCCATCCCTCTCCCGGCTCCCCGTCCATCCCTCTCCG,22-48679282-48679650-GGCTCCCCGTCCATCCCTCTCCG,22-48679305-48679673-GGCTCCCCGTCCATCCCTCTCCC,22-48679420-48679603-GGCTCCCCGTCCATCCCTCTCCGGGCTCCCCGTCCATCCCTCTCCC;MOTIFS=CTCCCTGTCCATCCCTCTCCCGG,GGCTCCCCGTCCATCCCTCTCCC,GGCTCCCCGTCCATCCCTCTCCGGGCTCCCCGTCCATCCCTCTCCC,GGCTCCCCGTCCATCCCTCTCCGGGCTCCCCGTCCATCCCTCTCCCGGCTCCCCGTCCATCCCTCTCCG,GGCTCCCCGTCCATCCCTCTCCG;STRUC=<VC154696>	HPRC,HGSVC	Yes	1.9	No	NA,NA	NA	NA
chr22:48679073	584426	INS	300	0.8613	0.558	100	TAFA5(0.48335,0.82)	NA	NA	NA	NA	NA	NA	NA	NA	No	ID=22-48679069-48679164-CTCCCTGTCCATCCCTCTCCCGG,22-48679282-48679511-GGCTCCCCGTCCATCCCTCTCCGGGCTCCCCGTCCATCCCTCTCCCGGCTCCCCGTCCATCCCTCTCCG,22-48679282-48679650-GGCTCCCCGTCCATCCCTCTCCG,22-48679305-48679673-GGCTCCCCGTCCATCCCTCTCCC,22-48679420-48679603-GGCTCCCCGTCCATCCCTCTCCGGGCTCCCCGTCCATCCCTCTCCC;MOTIFS=CTCCCTGTCCATCCCTCTCCCGG,GGCTCCCCGTCCATCCCTCTCCC,GGCTCCCCGTCCATCCCTCTCCGGGCTCCCCGTCCATCCCTCTCCC,GGCTCCCCGTCCATCCCTCTCCGGGCTCCCCGTCCATCCCTCTCCCGGCTCCCCGTCCATCCCTCTCCG,GGCTCCCCGTCCATCCCTCTCCG;STRUC=<VC154696>	HPRC,HGSVC,1KG-ONT	Yes	0.142	Yes	NA,NA	NA	NA
chr22:48679075	584427	INS	277	0.8888	0.403	25	TAFA5(0.48335,0.82)	NA	NA	NA	NA	NA	NA	NA	NA	No	ID=22-48679069-48679164-CTCCCTGTCCATCCCTCTCCCGG,22-48679282-48679511-GGCTCCCCGTCCATCCCTCTCCGGGCTCCCCGTCCATCCCTCTCCCGGCTCCCCGTCCATCCCTCTCCG,22-48679282-48679650-GGCTCCCCGTCCATCCCTCTCCG,22-48679305-48679673-GGCTCCCCGTCCATCCCTCTCCC,22-48679420-48679603-GGCTCCCCGTCCATCCCTCTCCGGGCTCCCCGTCCATCCCTCTCCC;MOTIFS=CTCCCTGTCCATCCCTCTCCCGG,GGCTCCCCGTCCATCCCTCTCCC,GGCTCCCCGTCCATCCCTCTCCGGGCTCCCCGTCCATCCCTCTCCC,GGCTCCCCGTCCATCCCTCTCCGGGCTCCCCGTCCATCCCTCTCCCGGCTCCCCGTCCATCCCTCTCCG,GGCTCCCCGTCCATCCCTCTCCG;STRUC=<VC154696>	HPRC,HGSVC,1KG-ONT	Yes	0.142	Yes	NA,NA	NA	NA
chr22:48679075	584428	INS	1075	0.8079	0.6983	53	TAFA5(0.48335,0.82)	NA	NA	NA	NA	NA	NA	NA	NA	No	ID=22-48679069-48679164-CTCCCTGTCCATCCCTCTCCCGG,22-48679282-48679511-GGCTCCCCGTCCATCCCTCTCCGGGCTCCCCGTCCATCCCTCTCCCGGCTCCCCGTCCATCCCTCTCCG,22-48679282-48679650-GGCTCCCCGTCCATCCCTCTCCG,22-48679305-48679673-GGCTCCCCGTCCATCCCTCTCCC,22-48679420-48679603-GGCTCCCCGTCCATCCCTCTCCGGGCTCCCCGTCCATCCCTCTCCC;MOTIFS=CTCCCTGTCCATCCCTCTCCCGG,GGCTCCCCGTCCATCCCTCTCCC,GGCTCCCCGTCCATCCCTCTCCGGGCTCCCCGTCCATCCCTCTCCC,GGCTCCCCGTCCATCCCTCTCCGGGCTCCCCGTCCATCCCTCTCCCGGCTCCCCGTCCATCCCTCTCCG,GGCTCCCCGTCCATCCCTCTCCG;STRUC=<VC154696>	NA	No	0.142	Yes	NA,NA	NA	NA
chr22:48679075	584429	INS	323	0.9065	0.3511	324	TAFA5(0.48335,0.82)	NA	NA	NA	NA	NA	NA	NA	NA	No	ID=22-48679069-48679164-CTCCCTGTCCATCCCTCTCCCGG,22-48679282-48679511-GGCTCCCCGTCCATCCCTCTCCGGGCTCCCCGTCCATCCCTCTCCCGGCTCCCCGTCCATCCCTCTCCG,22-48679282-48679650-GGCTCCCCGTCCATCCCTCTCCG,22-48679305-48679673-GGCTCCCCGTCCATCCCTCTCCC,22-48679420-48679603-GGCTCCCCGTCCATCCCTCTCCGGGCTCCCCGTCCATCCCTCTCCC;MOTIFS=CTCCCTGTCCATCCCTCTCCCGG,GGCTCCCCGTCCATCCCTCTCCC,GGCTCCCCGTCCATCCCTCTCCGGGCTCCCCGTCCATCCCTCTCCC,GGCTCCCCGTCCATCCCTCTCCGGGCTCCCCGTCCATCCCTCTCCCGGCTCCCCGTCCATCCCTCTCCG,GGCTCCCCGTCCATCCCTCTCCG;STRUC=<VC154696>	HPRC,HGSVC,1KG-ONT	Yes	0.142	Yes	NA,NA	NA	NA
chr22:48679087	584430	INS	468	0.8109	0.6883	85	TAFA5(0.48335,0.82)	NA	NA	NA	NA	NA	NA	NA	NA	No	ID=22-48679069-48679164-CTCCCTGTCCATCCCTCTCCCGG,22-48679282-48679511-GGCTCCCCGTCCATCCCTCTCCGGGCTCCCCGTCCATCCCTCTCCCGGCTCCCCGTCCATCCCTCTCCG,22-48679282-48679650-GGCTCCCCGTCCATCCCTCTCCG,22-48679305-48679673-GGCTCCCCGTCCATCCCTCTCCC,22-48679420-48679603-GGCTCCCCGTCCATCCCTCTCCGGGCTCCCCGTCCATCCCTCTCCC;MOTIFS=CTCCCTGTCCATCCCTCTCCCGG,GGCTCCCCGTCCATCCCTCTCCC,GGCTCCCCGTCCATCCCTCTCCGGGCTCCCCGTCCATCCCTCTCCC,GGCTCCCCGTCCATCCCTCTCCGGGCTCCCCGTCCATCCCTCTCCCGGCTCCCCGTCCATCCCTCTCCG,GGCTCCCCGTCCATCCCTCTCCG;STRUC=<VC154696>	HPRC,HGSVC,1KG-ONT	Yes	0.142	Yes	NA,NA	NA	NA
chr22:48679104	584431	INS	304	0.8132	0.6752	12	TAFA5(0.48335,0.82)	NA	NA	NA	NA	NA	NA	NA	NA	No	ID=22-48679069-48679164-CTCCCTGTCCATCCCTCTCCCGG,22-48679282-48679511-GGCTCCCCGTCCATCCCTCTCCGGGCTCCCCGTCCATCCCTCTCCCGGCTCCCCGTCCATCCCTCTCCG,22-48679282-48679650-GGCTCCCCGTCCATCCCTCTCCG,22-48679305-48679673-GGCTCCCCGTCCATCCCTCTCCC,22-48679420-48679603-GGCTCCCCGTCCATCCCTCTCCGGGCTCCCCGTCCATCCCTCTCCC;MOTIFS=CTCCCTGTCCATCCCTCTCCCGG,GGCTCCCCGTCCATCCCTCTCCC,GGCTCCCCGTCCATCCCTCTCCGGGCTCCCCGTCCATCCCTCTCCC,GGCTCCCCGTCCATCCCTCTCCGGGCTCCCCGTCCATCCCTCTCCCGGCTCCCCGTCCATCCCTCTCCG,GGCTCCCCGTCCATCCCTCTCCG;STRUC=<VC154696>	HPRC,HGSVC,1KG-ONT	No	0.142	Yes	NA,NA	NA	NA
chr22:48679122	584432	INS	278	0.7963	0.6945	20	TAFA5(0.48335,0.82)	NA	NA	NA	NA	NA	NA	NA	NA	No	ID=22-48679069-48679164-CTCCCTGTCCATCCCTCTCCCGG,22-48679282-48679511-GGCTCCCCGTCCATCCCTCTCCGGGCTCCCCGTCCATCCCTCTCCCGGCTCCCCGTCCATCCCTCTCCG,22-48679282-48679650-GGCTCCCCGTCCATCCCTCTCCG,22-48679305-48679673-GGCTCCCCGTCCATCCCTCTCCC,22-48679420-48679603-GGCTCCCCGTCCATCCCTCTCCGGGCTCCCCGTCCATCCCTCTCCC;MOTIFS=CTCCCTGTCCATCCCTCTCCCGG,GGCTCCCCGTCCATCCCTCTCCC,GGCTCCCCGTCCATCCCTCTCCGGGCTCCCCGTCCATCCCTCTCCC,GGCTCCCCGTCCATCCCTCTCCGGGCTCCCCGTCCATCCCTCTCCCGGCTCCCCGTCCATCCCTCTCCG,GGCTCCCCGTCCATCCCTCTCCG;STRUC=<VC154696>	HPRC,HGSVC,1KG-ONT	No	0.142	Yes	NA,NA	NA	NA
chr22:48679141	584433	DEL	84	0.7976	0.6946	1	TAFA5(0.48335,0.82)	NA	NA	NA	NA	NA	NA	NA	NA	No	ID=22-48679069-48679164-CTCCCTGTCCATCCCTCTCCCGG,22-48679282-48679511-GGCTCCCCGTCCATCCCTCTCCGGGCTCCCCGTCCATCCCTCTCCCGGCTCCCCGTCCATCCCTCTCCG,22-48679282-48679650-GGCTCCCCGTCCATCCCTCTCCG,22-48679305-48679673-GGCTCCCCGTCCATCCCTCTCCC,22-48679420-48679603-GGCTCCCCGTCCATCCCTCTCCGGGCTCCCCGTCCATCCCTCTCCC;MOTIFS=CTCCCTGTCCATCCCTCTCCCGG,GGCTCCCCGTCCATCCCTCTCCC,GGCTCCCCGTCCATCCCTCTCCGGGCTCCCCGTCCATCCCTCTCCC,GGCTCCCCGTCCATCCCTCTCCGGGCTCCCCGTCCATCCCTCTCCCGGCTCCCCGTCCATCCCTCTCCG,GGCTCCCCGTCCATCCCTCTCCG;STRUC=<VC154696>	HPRC,HGSVC	No	0.306	No	NA,NA	NA	NA
chr22:48679142	584434	INS	232	0.8177	0.6503	240	TAFA5(0.48335,0.82)	NA	NA	NA	NA	NA	NA	NA	NA	No	ID=22-48679069-48679164-CTCCCTGTCCATCCCTCTCCCGG,22-48679282-48679511-GGCTCCCCGTCCATCCCTCTCCGGGCTCCCCGTCCATCCCTCTCCCGGCTCCCCGTCCATCCCTCTCCG,22-48679282-48679650-GGCTCCCCGTCCATCCCTCTCCG,22-48679305-48679673-GGCTCCCCGTCCATCCCTCTCCC,22-48679420-48679603-GGCTCCCCGTCCATCCCTCTCCGGGCTCCCCGTCCATCCCTCTCCC;MOTIFS=CTCCCTGTCCATCCCTCTCCCGG,GGCTCCCCGTCCATCCCTCTCCC,GGCTCCCCGTCCATCCCTCTCCGGGCTCCCCGTCCATCCCTCTCCC,GGCTCCCCGTCCATCCCTCTCCGGGCTCCCCGTCCATCCCTCTCCCGGCTCCCCGTCCATCCCTCTCCG,GGCTCCCCGTCCATCCCTCTCCG;STRUC=<VC154696>	HPRC,HGSVC,1KG-ONT	No	0.142	Yes	NA,NA	NA	NA
chr22:48679144	584435	INS	209	0.8904	0.5069	10	TAFA5(0.48335,0.82)	NA	NA	NA	NA	NA	NA	NA	NA	No	ID=22-48679069-48679164-CTCCCTGTCCATCCCTCTCCCGG,22-48679282-48679511-GGCTCCCCGTCCATCCCTCTCCGGGCTCCCCGTCCATCCCTCTCCCGGCTCCCCGTCCATCCCTCTCCG,22-48679282-48679650-GGCTCCCCGTCCATCCCTCTCCG,22-48679305-48679673-GGCTCCCCGTCCATCCCTCTCCC,22-48679420-48679603-GGCTCCCCGTCCATCCCTCTCCGGGCTCCCCGTCCATCCCTCTCCC;MOTIFS=CTCCCTGTCCATCCCTCTCCCGG,GGCTCCCCGTCCATCCCTCTCCC,GGCTCCCCGTCCATCCCTCTCCGGGCTCCCCGTCCATCCCTCTCCC,GGCTCCCCGTCCATCCCTCTCCGGGCTCCCCGTCCATCCCTCTCCCGGCTCCCCGTCCATCCCTCTCCG,GGCTCCCCGTCCATCCCTCTCCG;STRUC=<VC154696>	HPRC,HGSVC,1KG-ONT	No	0.142	No	NA,NA	NA	NA
chr22:48679144	584436	INS	255	0.832	0.6236	165	TAFA5(0.48335,0.82)	NA	NA	NA	NA	NA	NA	NA	NA	No	ID=22-48679069-48679164-CTCCCTGTCCATCCCTCTCCCGG,22-48679282-48679511-GGCTCCCCGTCCATCCCTCTCCGGGCTCCCCGTCCATCCCTCTCCCGGCTCCCCGTCCATCCCTCTCCG,22-48679282-48679650-GGCTCCCCGTCCATCCCTCTCCG,22-48679305-48679673-GGCTCCCCGTCCATCCCTCTCCC,22-48679420-48679603-GGCTCCCCGTCCATCCCTCTCCGGGCTCCCCGTCCATCCCTCTCCC;MOTIFS=CTCCCTGTCCATCCCTCTCCCGG,GGCTCCCCGTCCATCCCTCTCCC,GGCTCCCCGTCCATCCCTCTCCGGGCTCCCCGTCCATCCCTCTCCC,GGCTCCCCGTCCATCCCTCTCCGGGCTCCCCGTCCATCCCTCTCCCGGCTCCCCGTCCATCCCTCTCCG,GGCTCCCCGTCCATCCCTCTCCG;STRUC=<VC154696>	HPRC,HGSVC,1KG-ONT	No	0.142	Yes	NA,NA	NA	NA
chr22:48679160	584437	INS	54	0.9196	0.3115	59	TAFA5(0.48335,0.82)	NA	NA	NA	NA	NA	NA	NA	NA	No	ID=22-48679069-48679164-CTCCCTGTCCATCCCTCTCCCGG,22-48679282-48679511-GGCTCCCCGTCCATCCCTCTCCGGGCTCCCCGTCCATCCCTCTCCCGGCTCCCCGTCCATCCCTCTCCG,22-48679282-48679650-GGCTCCCCGTCCATCCCTCTCCG,22-48679305-48679673-GGCTCCCCGTCCATCCCTCTCCC,22-48679420-48679603-GGCTCCCCGTCCATCCCTCTCCGGGCTCCCCGTCCATCCCTCTCCC;MOTIFS=CTCCCTGTCCATCCCTCTCCCGG,GGCTCCCCGTCCATCCCTCTCCC,GGCTCCCCGTCCATCCCTCTCCGGGCTCCCCGTCCATCCCTCTCCC,GGCTCCCCGTCCATCCCTCTCCGGGCTCCCCGTCCATCCCTCTCCCGGCTCCCCGTCCATCCCTCTCCG,GGCTCCCCGTCCATCCCTCTCCG;STRUC=<VC154696>	HGSVC	No	0.142	Yes	NA,NA	NA	NA
chr22:48679190	584439	INS	93	0.8009	0.6861	116	TAFA5(0.48335,0.82)	NA	NA	NA	NA	NA	NA	NA	NA	No	ID=22-48679069-48679164-CTCCCTGTCCATCCCTCTCCCGG,22-48679282-48679511-GGCTCCCCGTCCATCCCTCTCCGGGCTCCCCGTCCATCCCTCTCCCGGCTCCCCGTCCATCCCTCTCCG,22-48679282-48679650-GGCTCCCCGTCCATCCCTCTCCG,22-48679305-48679673-GGCTCCCCGTCCATCCCTCTCCC,22-48679420-48679603-GGCTCCCCGTCCATCCCTCTCCGGGCTCCCCGTCCATCCCTCTCCC;MOTIFS=CTCCCTGTCCATCCCTCTCCCGG,GGCTCCCCGTCCATCCCTCTCCC,GGCTCCCCGTCCATCCCTCTCCGGGCTCCCCGTCCATCCCTCTCCC,GGCTCCCCGTCCATCCCTCTCCGGGCTCCCCGTCCATCCCTCTCCCGGCTCCCCGTCCATCCCTCTCCG,GGCTCCCCGTCCATCCCTCTCCG;STRUC=<VC154696>	HPRC,HGSVC	No	0.142	Yes	NA,NA	NA	NA
chr22:48679243	584440	INS	162	0.8028	0.6959	246	TAFA5(0.48335,0.82)	NA	NA	NA	NA	NA	NA	NA	NA	No	ID=22-48679069-48679164-CTCCCTGTCCATCCCTCTCCCGG,22-48679282-48679511-GGCTCCCCGTCCATCCCTCTCCGGGCTCCCCGTCCATCCCTCTCCCGGCTCCCCGTCCATCCCTCTCCG,22-48679282-48679650-GGCTCCCCGTCCATCCCTCTCCG,22-48679305-48679673-GGCTCCCCGTCCATCCCTCTCCC,22-48679420-48679603-GGCTCCCCGTCCATCCCTCTCCGGGCTCCCCGTCCATCCCTCTCCC;MOTIFS=CTCCCTGTCCATCCCTCTCCCGG,GGCTCCCCGTCCATCCCTCTCCC,GGCTCCCCGTCCATCCCTCTCCGGGCTCCCCGTCCATCCCTCTCCC,GGCTCCCCGTCCATCCCTCTCCGGGCTCCCCGTCCATCCCTCTCCCGGCTCCCCGTCCATCCCTCTCCG,GGCTCCCCGTCCATCCCTCTCCG;STRUC=<VC154696>	HPRC,HGSVC,1KG-ONT	No	0.142	Yes	NA,NA	NA	NA
chr22:48679243	584441	INS	233	0.8469	0.6049	26	TAFA5(0.48335,0.82)	NA	NA	NA	NA	NA	NA	NA	NA	No	ID=22-48679069-48679164-CTCCCTGTCCATCCCTCTCCCGG,22-48679282-48679511-GGCTCCCCGTCCATCCCTCTCCGGGCTCCCCGTCCATCCCTCTCCCGGCTCCCCGTCCATCCCTCTCCG,22-48679282-48679650-GGCTCCCCGTCCATCCCTCTCCG,22-48679305-48679673-GGCTCCCCGTCCATCCCTCTCCC,22-48679420-48679603-GGCTCCCCGTCCATCCCTCTCCGGGCTCCCCGTCCATCCCTCTCCC;MOTIFS=CTCCCTGTCCATCCCTCTCCCGG,GGCTCCCCGTCCATCCCTCTCCC,GGCTCCCCGTCCATCCCTCTCCGGGCTCCCCGTCCATCCCTCTCCC,GGCTCCCCGTCCATCCCTCTCCGGGCTCCCCGTCCATCCCTCTCCCGGCTCCCCGTCCATCCCTCTCCG,GGCTCCCCGTCCATCCCTCTCCG;STRUC=<VC154696>	HPRC,HGSVC,1KG-ONT	No	0.142	Yes	NA,NA	NA	NA
chr22:48679244	584442	INS	185	0.8805	0.4604	26	TAFA5(0.48335,0.82)	NA	NA	NA	NA	NA	NA	NA	NA	No	ID=22-48679069-48679164-CTCCCTGTCCATCCCTCTCCCGG,22-48679282-48679511-GGCTCCCCGTCCATCCCTCTCCGGGCTCCCCGTCCATCCCTCTCCCGGCTCCCCGTCCATCCCTCTCCG,22-48679282-48679650-GGCTCCCCGTCCATCCCTCTCCG,22-48679305-48679673-GGCTCCCCGTCCATCCCTCTCCC,22-48679420-48679603-GGCTCCCCGTCCATCCCTCTCCGGGCTCCCCGTCCATCCCTCTCCC;MOTIFS=CTCCCTGTCCATCCCTCTCCCGG,GGCTCCCCGTCCATCCCTCTCCC,GGCTCCCCGTCCATCCCTCTCCGGGCTCCCCGTCCATCCCTCTCCC,GGCTCCCCGTCCATCCCTCTCCGGGCTCCCCGTCCATCCCTCTCCCGGCTCCCCGTCCATCCCTCTCCG,GGCTCCCCGTCCATCCCTCTCCG;STRUC=<VC154696>	HPRC,HGSVC,1KG-ONT	No	0.142	Yes	NA,NA	NA	NA
chr22:48679268	584443	INS	69	0.8456	0.5783	43	TAFA5(0.48335,0.82)	NA	NA	NA	NA	NA	NA	NA	NA	No	ID=22-48679069-48679164-CTCCCTGTCCATCCCTCTCCCGG,22-48679282-48679511-GGCTCCCCGTCCATCCCTCTCCGGGCTCCCCGTCCATCCCTCTCCCGGCTCCCCGTCCATCCCTCTCCG,22-48679282-48679650-GGCTCCCCGTCCATCCCTCTCCG,22-48679305-48679673-GGCTCCCCGTCCATCCCTCTCCC,22-48679420-48679603-GGCTCCCCGTCCATCCCTCTCCGGGCTCCCCGTCCATCCCTCTCCC;MOTIFS=CTCCCTGTCCATCCCTCTCCCGG,GGCTCCCCGTCCATCCCTCTCCC,GGCTCCCCGTCCATCCCTCTCCGGGCTCCCCGTCCATCCCTCTCCC,GGCTCCCCGTCCATCCCTCTCCGGGCTCCCCGTCCATCCCTCTCCCGGCTCCCCGTCCATCCCTCTCCG,GGCTCCCCGTCCATCCCTCTCCG;STRUC=<VC154696>	HPRC,HGSVC	No	0.142	Yes	NA,NA	NA	NA
chr22:48679287	584445	INS	190	0.8079	0.6868	5	TAFA5(0.48335,0.82)	NA	NA	NA	NA	NA	NA	NA	NA	No	ID=22-48679069-48679164-CTCCCTGTCCATCCCTCTCCCGG,22-48679282-48679511-GGCTCCCCGTCCATCCCTCTCCGGGCTCCCCGTCCATCCCTCTCCCGGCTCCCCGTCCATCCCTCTCCG,22-48679282-48679650-GGCTCCCCGTCCATCCCTCTCCG,22-48679305-48679673-GGCTCCCCGTCCATCCCTCTCCC,22-48679420-48679603-GGCTCCCCGTCCATCCCTCTCCGGGCTCCCCGTCCATCCCTCTCCC;MOTIFS=CTCCCTGTCCATCCCTCTCCCGG,GGCTCCCCGTCCATCCCTCTCCC,GGCTCCCCGTCCATCCCTCTCCGGGCTCCCCGTCCATCCCTCTCCC,GGCTCCCCGTCCATCCCTCTCCGGGCTCCCCGTCCATCCCTCTCCCGGCTCCCCGTCCATCCCTCTCCG,GGCTCCCCGTCCATCCCTCTCCG;STRUC=<VC154696>	HPRC,HGSVC,1KG-ONT	No	0.142	Yes	NA,NA	NA	NA
chr22:48679290	584446	DEL	491	0.8453	0.5528	196	TAFA5(0.48335,0.82)	NA	NA	NA	NA	NA	NA	NA	NA	No	ID=22-48679069-48679164-CTCCCTGTCCATCCCTCTCCCGG,22-48679282-48679511-GGCTCCCCGTCCATCCCTCTCCGGGCTCCCCGTCCATCCCTCTCCCGGCTCCCCGTCCATCCCTCTCCG,22-48679282-48679650-GGCTCCCCGTCCATCCCTCTCCG,22-48679305-48679673-GGCTCCCCGTCCATCCCTCTCCC,22-48679420-48679603-GGCTCCCCGTCCATCCCTCTCCGGGCTCCCCGTCCATCCCTCTCCC;MOTIFS=CTCCCTGTCCATCCCTCTCCCGG,GGCTCCCCGTCCATCCCTCTCCC,GGCTCCCCGTCCATCCCTCTCCGGGCTCCCCGTCCATCCCTCTCCC,GGCTCCCCGTCCATCCCTCTCCGGGCTCCCCGTCCATCCCTCTCCCGGCTCCCCGTCCATCCCTCTCCG,GGCTCCCCGTCCATCCCTCTCCG;STRUC=<VC154696>	HGSVC,1KG-ONT	No	0.04	Yes	NA,NA	NA	NA
chr22:48679305	584447	INS	768	0.8623	0.4937	2	TAFA5(0.48335,0.82)	NA	NA	NA	NA	NA	NA	NA	NA	No	ID=22-48679069-48679164-CTCCCTGTCCATCCCTCTCCCGG,22-48679282-48679511-GGCTCCCCGTCCATCCCTCTCCGGGCTCCCCGTCCATCCCTCTCCCGGCTCCCCGTCCATCCCTCTCCG,22-48679282-48679650-GGCTCCCCGTCCATCCCTCTCCG,22-48679305-48679673-GGCTCCCCGTCCATCCCTCTCCC,22-48679420-48679603-GGCTCCCCGTCCATCCCTCTCCGGGCTCCCCGTCCATCCCTCTCCC;MOTIFS=CTCCCTGTCCATCCCTCTCCCGG,GGCTCCCCGTCCATCCCTCTCCC,GGCTCCCCGTCCATCCCTCTCCGGGCTCCCCGTCCATCCCTCTCCC,GGCTCCCCGTCCATCCCTCTCCGGGCTCCCCGTCCATCCCTCTCCCGGCTCCCCGTCCATCCCTCTCCG,GGCTCCCCGTCCATCCCTCTCCG;STRUC=<VC154696>	HPRC	No	0.142	No	NA,NA	NA	NA
chr22:48679329	584448	INS	100	0.7994	0.6893	97	TAFA5(0.48335,0.82)	NA	NA	NA	NA	NA	NA	NA	NA	No	ID=22-48679069-48679164-CTCCCTGTCCATCCCTCTCCCGG,22-48679282-48679511-GGCTCCCCGTCCATCCCTCTCCGGGCTCCCCGTCCATCCCTCTCCCGGCTCCCCGTCCATCCCTCTCCG,22-48679282-48679650-GGCTCCCCGTCCATCCCTCTCCG,22-48679305-48679673-GGCTCCCCGTCCATCCCTCTCCC,22-48679420-48679603-GGCTCCCCGTCCATCCCTCTCCGGGCTCCCCGTCCATCCCTCTCCC;MOTIFS=CTCCCTGTCCATCCCTCTCCCGG,GGCTCCCCGTCCATCCCTCTCCC,GGCTCCCCGTCCATCCCTCTCCGGGCTCCCCGTCCATCCCTCTCCC,GGCTCCCCGTCCATCCCTCTCCGGGCTCCCCGTCCATCCCTCTCCCGGCTCCCCGTCCATCCCTCTCCG,GGCTCCCCGTCCATCCCTCTCCG;STRUC=<VC154696>	HPRC,HGSVC	No	0.142	Yes	NA,NA	NA	NA
chr22:48679329	584449	DEL	422	0.8058	0.6625	4	TAFA5(0.48335,0.82)	NA	NA	NA	NA	NA	NA	NA	NA	No	ID=22-48679069-48679164-CTCCCTGTCCATCCCTCTCCCGG,22-48679282-48679511-GGCTCCCCGTCCATCCCTCTCCGGGCTCCCCGTCCATCCCTCTCCCGGCTCCCCGTCCATCCCTCTCCG,22-48679282-48679650-GGCTCCCCGTCCATCCCTCTCCG,22-48679305-48679673-GGCTCCCCGTCCATCCCTCTCCC,22-48679420-48679603-GGCTCCCCGTCCATCCCTCTCCGGGCTCCCCGTCCATCCCTCTCCC;MOTIFS=CTCCCTGTCCATCCCTCTCCCGG,GGCTCCCCGTCCATCCCTCTCCC,GGCTCCCCGTCCATCCCTCTCCGGGCTCCCCGTCCATCCCTCTCCC,GGCTCCCCGTCCATCCCTCTCCGGGCTCCCCGTCCATCCCTCTCCCGGCTCCCCGTCCATCCCTCTCCG,GGCTCCCCGTCCATCCCTCTCCG;STRUC=<VC154696>	HGSVC,1KG-ONT	No	0.042	No	NA,NA	NA	NA
chr22:48679336	584450	DEL	445	0.8326	0.6206	1	TAFA5(0.48335,0.82)	NA	NA	NA	NA	NA	NA	NA	NA	No	ID=22-48679069-48679164-CTCCCTGTCCATCCCTCTCCCGG,22-48679282-48679511-GGCTCCCCGTCCATCCCTCTCCGGGCTCCCCGTCCATCCCTCTCCCGGCTCCCCGTCCATCCCTCTCCG,22-48679282-48679650-GGCTCCCCGTCCATCCCTCTCCG,22-48679305-48679673-GGCTCCCCGTCCATCCCTCTCCC,22-48679420-48679603-GGCTCCCCGTCCATCCCTCTCCGGGCTCCCCGTCCATCCCTCTCCC;MOTIFS=CTCCCTGTCCATCCCTCTCCCGG,GGCTCCCCGTCCATCCCTCTCCC,GGCTCCCCGTCCATCCCTCTCCGGGCTCCCCGTCCATCCCTCTCCC,GGCTCCCCGTCCATCCCTCTCCGGGCTCCCCGTCCATCCCTCTCCCGGCTCCCCGTCCATCCCTCTCCG,GGCTCCCCGTCCATCCCTCTCCG;STRUC=<VC154696>	HGSVC,1KG-ONT	No	0.042	No	NA,NA	NA	NA
chr22:48679372	584451	INS	54	0.8695	0.4757	31	TAFA5(0.48335,0.82)	NA	NA	NA	NA	NA	NA	NA	NA	No	ID=22-48679069-48679164-CTCCCTGTCCATCCCTCTCCCGG,22-48679282-48679511-GGCTCCCCGTCCATCCCTCTCCGGGCTCCCCGTCCATCCCTCTCCCGGCTCCCCGTCCATCCCTCTCCG,22-48679282-48679650-GGCTCCCCGTCCATCCCTCTCCG,22-48679305-48679673-GGCTCCCCGTCCATCCCTCTCCC,22-48679420-48679603-GGCTCCCCGTCCATCCCTCTCCGGGCTCCCCGTCCATCCCTCTCCC;MOTIFS=CTCCCTGTCCATCCCTCTCCCGG,GGCTCCCCGTCCATCCCTCTCCC,GGCTCCCCGTCCATCCCTCTCCGGGCTCCCCGTCCATCCCTCTCCC,GGCTCCCCGTCCATCCCTCTCCGGGCTCCCCGTCCATCCCTCTCCCGGCTCCCCGTCCATCCCTCTCCG,GGCTCCCCGTCCATCCCTCTCCG;STRUC=<VC154696>	HGSVC	No	0.142	Yes	NA,NA	NA	NA
chr22:48679407	584452	INS	78	0.8162	0.6456	11	TAFA5(0.48335,0.82)	NA	NA	NA	NA	NA	NA	NA	NA	No	ID=22-48679069-48679164-CTCCCTGTCCATCCCTCTCCCGG,22-48679282-48679511-GGCTCCCCGTCCATCCCTCTCCGGGCTCCCCGTCCATCCCTCTCCCGGCTCCCCGTCCATCCCTCTCCG,22-48679282-48679650-GGCTCCCCGTCCATCCCTCTCCG,22-48679305-48679673-GGCTCCCCGTCCATCCCTCTCCC,22-48679420-48679603-GGCTCCCCGTCCATCCCTCTCCGGGCTCCCCGTCCATCCCTCTCCC;MOTIFS=CTCCCTGTCCATCCCTCTCCCGG,GGCTCCCCGTCCATCCCTCTCCC,GGCTCCCCGTCCATCCCTCTCCGGGCTCCCCGTCCATCCCTCTCCC,GGCTCCCCGTCCATCCCTCTCCGGGCTCCCCGTCCATCCCTCTCCCGGCTCCCCGTCCATCCCTCTCCG,GGCTCCCCGTCCATCCCTCTCCG;STRUC=<VC154696>	HPRC,HGSVC	No	0.142	No	NA,NA	NA	NA
chr22:48679648	584454	INS	93	0.8377	0.6085	8	TAFA5(0.48335,0.82)	NA	NA	NA	NA	NA	NA	NA	NA	No	ID=22-48679069-48679164-CTCCCTGTCCATCCCTCTCCCGG,22-48679282-48679511-GGCTCCCCGTCCATCCCTCTCCGGGCTCCCCGTCCATCCCTCTCCCGGCTCCCCGTCCATCCCTCTCCG,22-48679282-48679650-GGCTCCCCGTCCATCCCTCTCCG,22-48679305-48679673-GGCTCCCCGTCCATCCCTCTCCC,22-48679420-48679603-GGCTCCCCGTCCATCCCTCTCCGGGCTCCCCGTCCATCCCTCTCCC;MOTIFS=CTCCCTGTCCATCCCTCTCCCGG,GGCTCCCCGTCCATCCCTCTCCC,GGCTCCCCGTCCATCCCTCTCCGGGCTCCCCGTCCATCCCTCTCCC,GGCTCCCCGTCCATCCCTCTCCGGGCTCCCCGTCCATCCCTCTCCCGGCTCCCCGTCCATCCCTCTCCG,GGCTCCCCGTCCATCCCTCTCCG;STRUC=<VC154696>	HPRC,HGSVC	No	0.031	Yes	NA,NA	NA	NA
chr22:48679747	584455	INS	130	0.815	0.6755	13	TAFA5(0.48335,0.82)	NA	NA	NA	NA	NA	NA	NA	NA	No	ID=22-48679069-48679164-CTCCCTGTCCATCCCTCTCCCGG,22-48679282-48679511-GGCTCCCCGTCCATCCCTCTCCGGGCTCCCCGTCCATCCCTCTCCCGGCTCCCCGTCCATCCCTCTCCG,22-48679282-48679650-GGCTCCCCGTCCATCCCTCTCCG,22-48679305-48679673-GGCTCCCCGTCCATCCCTCTCCC,22-48679420-48679603-GGCTCCCCGTCCATCCCTCTCCGGGCTCCCCGTCCATCCCTCTCCC;MOTIFS=CTCCCTGTCCATCCCTCTCCCGG,GGCTCCCCGTCCATCCCTCTCCC,GGCTCCCCGTCCATCCCTCTCCGGGCTCCCCGTCCATCCCTCTCCC,GGCTCCCCGTCCATCCCTCTCCGGGCTCCCCGTCCATCCCTCTCCCGGCTCCCCGTCCATCCCTCTCCG,GGCTCCCCGTCCATCCCTCTCCG;STRUC=<VC154696>	HGSVC,1KG-ONT	No	0.116	Yes	NA,NA	NA	NA
chr22:48681814	584456	DEL	276	0.8735	0.515	476	TAFA5(0.48335,0.82)	NA	NA	NA	NA	NA	NA	NA	NA	No	NA	HPRC,HGSVC,1KG-ONT	Yes	0.228	Yes	NA,NA	NA	NA
chr22:48686944	584457	DEL	92	0.8425	0.6045	2	TAFA5(0.48335,0.82)	NA	NA	NA	NA	NA	NA	NA	NA	No	ID=22-48686765-48686787-GGAT,22-48686795-48686812-TGGA,22-48686833-48686851-GATG,22-48686854-48686868-ATGG,22-48687016-48687033-TGGA;MOTIFS=GATG,GGAT,TGGA,ATGG;STRUC=<VC154699>	NA	No	1.789	No	NA,NA	NA	NA
chr22:48694816	584458	INS	58	0.8107	0.6449	49	TAFA5(0.48335,0.82)	NA	NA	NA	NA	NA	NA	NA	NA	No	ID=22-48694813-48694823-CCG;MOTIFS=CCG;STRUC=(CCG)n	HPRC,HGSVC,1KG-ONT	Yes	0.469	Yes	NA,NA	NA	NA
chr22:48698689	584460	INS	878	0.9915	0.022	978	TAFA5(0.48335,0.82)	NA	NA	NA	NA	NA	NA	NA	NA	No	NA	HPRC,HGSVC,1KG-ONT	No	2.986	Yes	NA,NA	NA	NA
chr22:48698689	584461	INS	892	0.905	0.3437	5	TAFA5(0.48335,0.82)	NA	NA	NA	NA	NA	NA	NA	NA	No	NA	HPRC,HGSVC,1KG-ONT	No	2.986	Yes	NA,NA	NA	NA
chr22:48726385	584462	DEL	84	0.8191	0.6357	1	TAFA5(0.48335,0.82)	NA	NA	NA	NA	NA	NA	NA	NA	No	ID=22-48726386-48726396-GTG;MOTIFS=GTG;STRUC=<TR2306147>	NA	No	0.177	No	NA,NA	NA	NA
chr22:48726621	584463	INS	168	0.8302	0.6164	38	TAFA5(0.48335,0.82)	NA	NA	NA	NA	NA	NA	NA	NA	No	ID=22-48726554-48726564-GTG,22-48726638-48726648-GTG,22-48726722-48726732-GTG;MOTIFS=GTG;STRUC=<VC154706>	HPRC	No	0.011	Yes	NA,NA	NA	NA
chr22:48726641	584464	INS	84	0.8727	0.5177	635	TAFA5(0.48335,0.82)	NA	NA	NA	NA	NA	NA	NA	NA	No	ID=22-48726554-48726564-GTG,22-48726638-48726648-GTG,22-48726722-48726732-GTG;MOTIFS=GTG;STRUC=<VC154706>	HPRC,HGSVC,1KG-ONT	No	0.011	Yes	NA,NA	NA	NA
chr22:48726666	584465	INS	86	0.8493	0.5805	32	TAFA5(0.48335,0.82)	NA	NA	NA	NA	NA	NA	NA	NA	No	ID=22-48726554-48726564-GTG,22-48726638-48726648-GTG,22-48726722-48726732-GTG;MOTIFS=GTG;STRUC=<VC154706>	HPRC,HGSVC,1KG-ONT	No	0.011	Yes	NA,NA	NA	NA
chr22:48729232	584466	INS	58	0.8557	0.5271	6	TAFA5(0.48335,0.82)	NA	NA	NA	NA	NA	NA	NA	NA	No	NA	HPRC,HGSVC	No	0.692	Yes	NA,NA	NA	NA
chr22:48729232	584467	INS	203	0.813	0.6666	22	TAFA5(0.48335,0.82)	NA	NA	NA	NA	NA	NA	NA	NA	No	NA	HPRC,HGSVC	No	0.692	Yes	NA,NA	NA	NA
chr22:48729262	584468	INS	88	0.8258	0.6379	25	TAFA5(0.48335,0.82)	NA	NA	NA	NA	NA	NA	NA	NA	No	ID=22-48729232-48729319-ATTTTATATTTATTTATAAATATATAATA,22-48729351-48729360-TAT;MOTIFS=TAT,ATTTTATATTTATTTATAAATATATAATA;STRUC=<VC154707>	HPRC,HGSVC,1KG-ONT	No	0.692	Yes	NA,NA	NA	NA
chr22:48729262	584471	INS	116	0.818	0.658	103	TAFA5(0.48335,0.82)	NA	NA	NA	NA	NA	NA	NA	NA	No	ID=22-48729232-48729319-ATTTTATATTTATTTATAAATATATAATA,22-48729351-48729360-TAT;MOTIFS=TAT,ATTTTATATTTATTTATAAATATATAATA;STRUC=<VC154707>	HPRC,HGSVC,1KG-ONT	No	0.692	Yes	NA,NA	NA	NA
chr22:48729262	584469	INS	174	0.808	0.6349	26	TAFA5(0.48335,0.82)	NA	NA	NA	NA	NA	NA	NA	NA	No	ID=22-48729232-48729319-ATTTTATATTTATTTATAAATATATAATA,22-48729351-48729360-TAT;MOTIFS=TAT,ATTTTATATTTATTTATAAATATATAATA;STRUC=<VC154707>	HPRC,HGSVC	No	0.692	Yes	NA,NA	NA	NA
chr22:48729262	584470	INS	145	0.8641	0.4898	109	TAFA5(0.48335,0.82)	NA	NA	NA	NA	NA	NA	NA	NA	No	ID=22-48729232-48729319-ATTTTATATTTATTTATAAATATATAATA,22-48729351-48729360-TAT;MOTIFS=TAT,ATTTTATATTTATTTATAAATATATAATA;STRUC=<VC154707>	HPRC,HGSVC	No	0.692	Yes	NA,NA	NA	NA
chr22:48729271	584472	INS	54	0.845	0.6534	3	TAFA5(0.48335,0.82)	NA	NA	NA	NA	NA	NA	NA	NA	No	ID=22-48729232-48729319-ATTTTATATTTATTTATAAATATATAATA,22-48729351-48729360-TAT;MOTIFS=TAT,ATTTTATATTTATTTATAAATATATAATA;STRUC=<VC154707>	HPRC,HGSVC	No	0.692	Yes	NA,NA	NA	NA
chr22:48729292	584473	INS	83	0.8804	0.4344	80	TAFA5(0.48335,0.82)	NA	NA	NA	NA	NA	NA	NA	NA	No	ID=22-48729232-48729319-ATTTTATATTTATTTATAAATATATAATA,22-48729351-48729360-TAT;MOTIFS=TAT,ATTTTATATTTATTTATAAATATATAATA;STRUC=<VC154707>	HPRC,HGSVC,1KG-ONT	No	0.692	Yes	NA,NA	NA	NA
chr22:48729306	584474	INS	232	0.8227	0.642	11	TAFA5(0.48335,0.82)	NA	NA	NA	NA	NA	NA	NA	NA	No	ID=22-48729232-48729319-ATTTTATATTTATTTATAAATATATAATA,22-48729351-48729360-TAT;MOTIFS=TAT,ATTTTATATTTATTTATAAATATATAATA;STRUC=<VC154707>	HGSVC	No	0.692	Yes	NA,NA	NA	NA
chr22:48735814	584475	INS	178	0.8706	0.4784	11	TAFA5(0.48335,0.82)	NA	NA	NA	NA	NA	NA	NA	NA	No	NA	HPRC,1KG-ONT	No	2.227	Yes	NA,NA	NA	NA
chr22:48735820	584476	INS	243	0.8338	0.6172	231	TAFA5(0.48335,0.82)	NA	NA	NA	NA	NA	NA	NA	NA	No	NA	HPRC,1KG-ONT	No	2.131	Yes	NA,NA	NA	NA
chr22:48735923	584477	INS	202	0.8315	0.6273	93	TAFA5(0.48335,0.82)	NA	NA	NA	NA	NA	NA	NA	NA	No	ID=22-48736045-48736162-TCCCCCCAGGAGGAATGAGAATCGCACTCCTAGAGTCCA,22-48736261-48736386-CAGGAGGAATGAGAATCGCACTCCTAGAGTCCATCCCCC;MOTIFS=CAGGAGGAATGAGAATCGCACTCCTAGAGTCCATCCCCC,TCCCCCCAGGAGGAATGAGAATCGCACTCCTAGAGTCCA;STRUC=<VC154709>	HPRC,HGSVC,1KG-ONT	No	1.997	Yes	NA,NA	NA	NA
chr22:48735945	584479	INS	730	0.8591	0.5305	7	TAFA5(0.48335,0.82)	NA	NA	NA	NA	NA	NA	NA	NA	No	ID=22-48736045-48736162-TCCCCCCAGGAGGAATGAGAATCGCACTCCTAGAGTCCA,22-48736261-48736386-CAGGAGGAATGAGAATCGCACTCCTAGAGTCCATCCCCC;MOTIFS=CAGGAGGAATGAGAATCGCACTCCTAGAGTCCATCCCCC,TCCCCCCAGGAGGAATGAGAATCGCACTCCTAGAGTCCA;STRUC=<VC154709>	HPRC,HGSVC	No	4.83	Yes	NA,NA	NA	NA
chr22:48735952	584480	INS	78	0.8713	0.5227	8	TAFA5(0.48335,0.82)	NA	NA	NA	NA	NA	NA	NA	NA	No	ID=22-48736045-48736162-TCCCCCCAGGAGGAATGAGAATCGCACTCCTAGAGTCCA,22-48736261-48736386-CAGGAGGAATGAGAATCGCACTCCTAGAGTCCATCCCCC;MOTIFS=CAGGAGGAATGAGAATCGCACTCCTAGAGTCCATCCCCC,TCCCCCCAGGAGGAATGAGAATCGCACTCCTAGAGTCCA;STRUC=<VC154709>	HPRC,HGSVC,1KG-ONT	No	1.997	No	NA,NA	NA	NA
chr22:48735952	584481	INS	78	0.8434	0.5915	110	TAFA5(0.48335,0.82)	NA	NA	NA	NA	NA	NA	NA	NA	No	ID=22-48736045-48736162-TCCCCCCAGGAGGAATGAGAATCGCACTCCTAGAGTCCA,22-48736261-48736386-CAGGAGGAATGAGAATCGCACTCCTAGAGTCCATCCCCC;MOTIFS=CAGGAGGAATGAGAATCGCACTCCTAGAGTCCATCCCCC,TCCCCCCAGGAGGAATGAGAATCGCACTCCTAGAGTCCA;STRUC=<VC154709>	HPRC,HGSVC,1KG-ONT	No	1.997	Yes	NA,NA	NA	NA
chr22:48735952	584482	INS	256	0.8473	0.5584	6	TAFA5(0.48335,0.82)	NA	NA	NA	NA	NA	NA	NA	NA	No	ID=22-48736045-48736162-TCCCCCCAGGAGGAATGAGAATCGCACTCCTAGAGTCCA,22-48736261-48736386-CAGGAGGAATGAGAATCGCACTCCTAGAGTCCATCCCCC;MOTIFS=CAGGAGGAATGAGAATCGCACTCCTAGAGTCCATCCCCC,TCCCCCCAGGAGGAATGAGAATCGCACTCCTAGAGTCCA;STRUC=<VC154709>	HPRC,HGSVC,1KG-ONT	No	1.997	No	NA,NA	NA	NA
chr22:48735960	584484	DEL	85	0.8094	0.68	1	TAFA5(0.48335,0.82)	NA	NA	NA	NA	NA	NA	NA	NA	No	ID=22-48736045-48736162-TCCCCCCAGGAGGAATGAGAATCGCACTCCTAGAGTCCA,22-48736261-48736386-CAGGAGGAATGAGAATCGCACTCCTAGAGTCCATCCCCC;MOTIFS=CAGGAGGAATGAGAATCGCACTCCTAGAGTCCATCCCCC,TCCCCCCAGGAGGAATGAGAATCGCACTCCTAGAGTCCA;STRUC=<VC154709>	HPRC,HGSVC,1KG-ONT	No	3.76	No	NA,NA	NA	NA
chr22:48736028	584485	DEL	444	0.8375	0.6053	12	TAFA5(0.48335,0.82)	NA	NA	NA	NA	NA	NA	NA	NA	No	ID=22-48736045-48736162-TCCCCCCAGGAGGAATGAGAATCGCACTCCTAGAGTCCA,22-48736261-48736386-CAGGAGGAATGAGAATCGCACTCCTAGAGTCCATCCCCC;MOTIFS=CAGGAGGAATGAGAATCGCACTCCTAGAGTCCATCCCCC,TCCCCCCAGGAGGAATGAGAATCGCACTCCTAGAGTCCA;STRUC=<VC154709>	HPRC,HGSVC,1KG-ONT	No	3.51	Yes	NA,NA	NA	NA
chr22:48736042	584486	INS	91	0.8355	0.5834	3	TAFA5(0.48335,0.82)	NA	NA	NA	NA	NA	NA	NA	NA	No	ID=22-48736045-48736162-TCCCCCCAGGAGGAATGAGAATCGCACTCCTAGAGTCCA,22-48736261-48736386-CAGGAGGAATGAGAATCGCACTCCTAGAGTCCATCCCCC;MOTIFS=CAGGAGGAATGAGAATCGCACTCCTAGAGTCCATCCCCC,TCCCCCCAGGAGGAATGAGAATCGCACTCCTAGAGTCCA;STRUC=<VC154709>	HPRC,HGSVC,1KG-ONT	No	0.182	Yes	NA,NA	NA	NA
chr22:48736081	584487	INS	185	0.8414	0.637	13	TAFA5(0.48335,0.82)	NA	NA	NA	NA	NA	NA	NA	NA	No	ID=22-48736045-48736162-TCCCCCCAGGAGGAATGAGAATCGCACTCCTAGAGTCCA,22-48736261-48736386-CAGGAGGAATGAGAATCGCACTCCTAGAGTCCATCCCCC;MOTIFS=CAGGAGGAATGAGAATCGCACTCCTAGAGTCCATCCCCC,TCCCCCCAGGAGGAATGAGAATCGCACTCCTAGAGTCCA;STRUC=<VC154709>	HPRC,HGSVC,1KG-ONT	No	0.182	Yes	NA,NA	NA	NA
chr22:48736081	584490	INS	1091	0.8169	0.661	89	TAFA5(0.48335,0.82)	NA	NA	NA	NA	NA	NA	NA	NA	No	ID=22-48736045-48736162-TCCCCCCAGGAGGAATGAGAATCGCACTCCTAGAGTCCA,22-48736261-48736386-CAGGAGGAATGAGAATCGCACTCCTAGAGTCCATCCCCC;MOTIFS=CAGGAGGAATGAGAATCGCACTCCTAGAGTCCATCCCCC,TCCCCCCAGGAGGAATGAGAATCGCACTCCTAGAGTCCA;STRUC=<VC154709>	HPRC	No	0.182	Yes	NA,NA	NA	NA
chr22:48736081	584489	INS	355	0.8181	0.6695	93	TAFA5(0.48335,0.82)	NA	NA	NA	NA	NA	NA	NA	NA	No	ID=22-48736045-48736162-TCCCCCCAGGAGGAATGAGAATCGCACTCCTAGAGTCCA,22-48736261-48736386-CAGGAGGAATGAGAATCGCACTCCTAGAGTCCATCCCCC;MOTIFS=CAGGAGGAATGAGAATCGCACTCCTAGAGTCCATCCCCC,TCCCCCCAGGAGGAATGAGAATCGCACTCCTAGAGTCCA;STRUC=<VC154709>	HPRC,HGSVC,1KG-ONT	No	0.182	Yes	NA,NA	NA	NA
chr22:48736081	584488	INS	99	0.921	0.3092	2	TAFA5(0.48335,0.82)	NA	NA	NA	NA	NA	NA	NA	NA	No	ID=22-48736045-48736162-TCCCCCCAGGAGGAATGAGAATCGCACTCCTAGAGTCCA,22-48736261-48736386-CAGGAGGAATGAGAATCGCACTCCTAGAGTCCATCCCCC;MOTIFS=CAGGAGGAATGAGAATCGCACTCCTAGAGTCCATCCCCC,TCCCCCCAGGAGGAATGAGAATCGCACTCCTAGAGTCCA;STRUC=<VC154709>	HPRC,HGSVC,1KG-ONT	No	0.182	No	NA,NA	NA	NA
chr22:48736082	584491	INS	51	0.8136	0.6614	1	TAFA5(0.48335,0.82)	NA	NA	NA	NA	NA	NA	NA	NA	No	ID=22-48736045-48736162-TCCCCCCAGGAGGAATGAGAATCGCACTCCTAGAGTCCA,22-48736261-48736386-CAGGAGGAATGAGAATCGCACTCCTAGAGTCCATCCCCC;MOTIFS=CAGGAGGAATGAGAATCGCACTCCTAGAGTCCATCCCCC,TCCCCCCAGGAGGAATGAGAATCGCACTCCTAGAGTCCA;STRUC=<VC154709>	HGSVC	No	2.098	No	NA,NA	NA	NA
chr22:48736083	584492	DEL	359	0.8424	0.6733	32	TAFA5(0.48335,0.82)	NA	NA	NA	NA	NA	NA	NA	NA	No	ID=22-48736045-48736162-TCCCCCCAGGAGGAATGAGAATCGCACTCCTAGAGTCCA,22-48736261-48736386-CAGGAGGAATGAGAATCGCACTCCTAGAGTCCATCCCCC;MOTIFS=CAGGAGGAATGAGAATCGCACTCCTAGAGTCCATCCCCC,TCCCCCCAGGAGGAATGAGAATCGCACTCCTAGAGTCCA;STRUC=<VC154709>	HPRC,HGSVC,1KG-ONT	No	3.952	Yes	NA,NA	NA	NA
chr22:48736108	584493	INS	92	0.8146	0.6599	1	TAFA5(0.48335,0.82)	NA	NA	NA	NA	NA	NA	NA	NA	No	ID=22-48736045-48736162-TCCCCCCAGGAGGAATGAGAATCGCACTCCTAGAGTCCA,22-48736261-48736386-CAGGAGGAATGAGAATCGCACTCCTAGAGTCCATCCCCC;MOTIFS=CAGGAGGAATGAGAATCGCACTCCTAGAGTCCATCCCCC,TCCCCCCAGGAGGAATGAGAATCGCACTCCTAGAGTCCA;STRUC=<VC154709>	HPRC,HGSVC,1KG-ONT	No	0.182	Yes	NA,NA	NA	NA
chr22:48736161	584494	INS	85	0.8466	0.5655	38	TAFA5(0.48335,0.82)	NA	NA	NA	NA	NA	NA	NA	NA	No	ID=22-48736045-48736162-TCCCCCCAGGAGGAATGAGAATCGCACTCCTAGAGTCCA,22-48736261-48736386-CAGGAGGAATGAGAATCGCACTCCTAGAGTCCATCCCCC;MOTIFS=CAGGAGGAATGAGAATCGCACTCCTAGAGTCCATCCCCC,TCCCCCCAGGAGGAATGAGAATCGCACTCCTAGAGTCCA;STRUC=<VC154709>	HPRC,HGSVC,1KG-ONT	No	0.182	Yes	NA,NA	NA	NA
chr22:48736161	584495	INS	254	0.8255	0.653	3	TAFA5(0.48335,0.82)	NA	NA	NA	NA	NA	NA	NA	NA	No	ID=22-48736045-48736162-TCCCCCCAGGAGGAATGAGAATCGCACTCCTAGAGTCCA,22-48736261-48736386-CAGGAGGAATGAGAATCGCACTCCTAGAGTCCATCCCCC;MOTIFS=CAGGAGGAATGAGAATCGCACTCCTAGAGTCCATCCCCC,TCCCCCCAGGAGGAATGAGAATCGCACTCCTAGAGTCCA;STRUC=<VC154709>	HPRC,HGSVC,1KG-ONT	No	0.182	No	NA,NA	NA	NA
chr22:48736161	584496	INS	125	0.8488	0.681	4	TAFA5(0.48335,0.82)	NA	NA	NA	NA	NA	NA	NA	NA	No	ID=22-48736045-48736162-TCCCCCCAGGAGGAATGAGAATCGCACTCCTAGAGTCCA,22-48736261-48736386-CAGGAGGAATGAGAATCGCACTCCTAGAGTCCATCCCCC;MOTIFS=CAGGAGGAATGAGAATCGCACTCCTAGAGTCCATCCCCC,TCCCCCCAGGAGGAATGAGAATCGCACTCCTAGAGTCCA;STRUC=<VC154709>	HPRC	No	0.182	No	NA,NA	NA	NA
chr22:48736162	584497	INS	219	0.8243	0.6439	1	TAFA5(0.48335,0.82)	NA	NA	NA	NA	NA	NA	NA	NA	No	ID=22-48736045-48736162-TCCCCCCAGGAGGAATGAGAATCGCACTCCTAGAGTCCA,22-48736261-48736386-CAGGAGGAATGAGAATCGCACTCCTAGAGTCCATCCCCC;MOTIFS=CAGGAGGAATGAGAATCGCACTCCTAGAGTCCATCCCCC,TCCCCCCAGGAGGAATGAGAATCGCACTCCTAGAGTCCA;STRUC=<VC154709>	HPRC,HGSVC,1KG-ONT	No	0.182	No	NA,NA	NA	NA
chr22:48736170	584499	INS	263	0.8427	0.6244	53	TAFA5(0.48335,0.82)	NA	NA	NA	NA	NA	NA	NA	NA	No	ID=22-48736045-48736162-TCCCCCCAGGAGGAATGAGAATCGCACTCCTAGAGTCCA,22-48736261-48736386-CAGGAGGAATGAGAATCGCACTCCTAGAGTCCATCCCCC;MOTIFS=CAGGAGGAATGAGAATCGCACTCCTAGAGTCCATCCCCC,TCCCCCCAGGAGGAATGAGAATCGCACTCCTAGAGTCCA;STRUC=<VC154709>	HPRC,HGSVC,1KG-ONT	No	0.182	Yes	NA,NA	NA	NA
chr22:48736207	584500	INS	352	0.839	0.6215	573	TAFA5(0.48335,0.82)	NA	NA	NA	NA	NA	NA	NA	NA	No	ID=22-48736045-48736162-TCCCCCCAGGAGGAATGAGAATCGCACTCCTAGAGTCCA,22-48736261-48736386-CAGGAGGAATGAGAATCGCACTCCTAGAGTCCATCCCCC;MOTIFS=CAGGAGGAATGAGAATCGCACTCCTAGAGTCCATCCCCC,TCCCCCCAGGAGGAATGAGAATCGCACTCCTAGAGTCCA;STRUC=<VC154709>	HPRC,HGSVC,1KG-ONT	No	0.317	Yes	NA,NA	NA	NA
chr22:48736216	584502	INS	301	0.8278	0.6212	10	TAFA5(0.48335,0.82)	NA	NA	NA	NA	NA	NA	NA	NA	No	ID=22-48736045-48736162-TCCCCCCAGGAGGAATGAGAATCGCACTCCTAGAGTCCA,22-48736261-48736386-CAGGAGGAATGAGAATCGCACTCCTAGAGTCCATCCCCC;MOTIFS=CAGGAGGAATGAGAATCGCACTCCTAGAGTCCATCCCCC,TCCCCCCAGGAGGAATGAGAATCGCACTCCTAGAGTCCA;STRUC=<VC154709>	HPRC,HGSVC,1KG-ONT	No	0.159	Yes	NA,NA	NA	NA
chr22:48736218	584503	INS	337	0.8778	0.4614	10	TAFA5(0.48335,0.82)	NA	NA	NA	NA	NA	NA	NA	NA	No	ID=22-48736045-48736162-TCCCCCCAGGAGGAATGAGAATCGCACTCCTAGAGTCCA,22-48736261-48736386-CAGGAGGAATGAGAATCGCACTCCTAGAGTCCATCCCCC;MOTIFS=CAGGAGGAATGAGAATCGCACTCCTAGAGTCCATCCCCC,TCCCCCCAGGAGGAATGAGAATCGCACTCCTAGAGTCCA;STRUC=<VC154709>	HPRC,HGSVC,1KG-ONT	No	0.182	Yes	NA,NA	NA	NA
chr22:48736218	584504	INS	215	0.83	0.6261	4	TAFA5(0.48335,0.82)	NA	NA	NA	NA	NA	NA	NA	NA	No	ID=22-48736045-48736162-TCCCCCCAGGAGGAATGAGAATCGCACTCCTAGAGTCCA,22-48736261-48736386-CAGGAGGAATGAGAATCGCACTCCTAGAGTCCATCCCCC;MOTIFS=CAGGAGGAATGAGAATCGCACTCCTAGAGTCCATCCCCC,TCCCCCCAGGAGGAATGAGAATCGCACTCCTAGAGTCCA;STRUC=<VC154709>	HPRC,HGSVC,1KG-ONT	No	0.182	Yes	NA,NA	NA	NA
chr22:48736261	584505	INS	450	0.8991	0.3608	1	TAFA5(0.48335,0.82)	NA	NA	NA	NA	NA	NA	NA	NA	No	ID=22-48736045-48736162-TCCCCCCAGGAGGAATGAGAATCGCACTCCTAGAGTCCA,22-48736261-48736386-CAGGAGGAATGAGAATCGCACTCCTAGAGTCCATCCCCC;MOTIFS=CAGGAGGAATGAGAATCGCACTCCTAGAGTCCATCCCCC,TCCCCCCAGGAGGAATGAGAATCGCACTCCTAGAGTCCA;STRUC=<VC154709>	HPRC,HGSVC,1KG-ONT	No	0.182	No	NA,NA	NA	NA
chr22:48736261	584506	INS	352	0.8384	0.6055	2	TAFA5(0.48335,0.82)	NA	NA	NA	NA	NA	NA	NA	NA	No	ID=22-48736045-48736162-TCCCCCCAGGAGGAATGAGAATCGCACTCCTAGAGTCCA,22-48736261-48736386-CAGGAGGAATGAGAATCGCACTCCTAGAGTCCATCCCCC;MOTIFS=CAGGAGGAATGAGAATCGCACTCCTAGAGTCCATCCCCC,TCCCCCCAGGAGGAATGAGAATCGCACTCCTAGAGTCCA;STRUC=<VC154709>	HPRC,HGSVC,1KG-ONT	No	0.182	No	NA,NA	NA	NA
chr22:48736316	584508	DEL	156	0.8032	0.6963	5	TAFA5(0.48335,0.82)	NA	NA	NA	NA	NA	NA	NA	NA	No	ID=22-48736045-48736162-TCCCCCCAGGAGGAATGAGAATCGCACTCCTAGAGTCCA,22-48736261-48736386-CAGGAGGAATGAGAATCGCACTCCTAGAGTCCATCCCCC;MOTIFS=CAGGAGGAATGAGAATCGCACTCCTAGAGTCCATCCCCC,TCCCCCCAGGAGGAATGAGAATCGCACTCCTAGAGTCCA;STRUC=<VC154709>	HPRC,HGSVC,1KG-ONT	No	0.151	No	NA,NA	NA	NA
chr22:48736332	584509	INS	227	0.85	0.5534	9	TAFA5(0.48335,0.82)	NA	NA	NA	NA	NA	NA	NA	NA	No	ID=22-48736045-48736162-TCCCCCCAGGAGGAATGAGAATCGCACTCCTAGAGTCCA,22-48736261-48736386-CAGGAGGAATGAGAATCGCACTCCTAGAGTCCATCCCCC;MOTIFS=CAGGAGGAATGAGAATCGCACTCCTAGAGTCCATCCCCC,TCCCCCCAGGAGGAATGAGAATCGCACTCCTAGAGTCCA;STRUC=<VC154709>	HPRC,HGSVC,1KG-ONT	No	0.182	Yes	NA,NA	NA	NA
chr22:48736332	584510	INS	141	0.8211	0.6472	8	TAFA5(0.48335,0.82)	NA	NA	NA	NA	NA	NA	NA	NA	No	ID=22-48736045-48736162-TCCCCCCAGGAGGAATGAGAATCGCACTCCTAGAGTCCA,22-48736261-48736386-CAGGAGGAATGAGAATCGCACTCCTAGAGTCCATCCCCC;MOTIFS=CAGGAGGAATGAGAATCGCACTCCTAGAGTCCATCCCCC,TCCCCCCAGGAGGAATGAGAATCGCACTCCTAGAGTCCA;STRUC=<VC154709>	1KG-ONT	No	0.182	Yes	NA,NA	NA	NA
chr22:48736333	584511	INS	272	0.85	0.5693	129	TAFA5(0.48335,0.82)	NA	NA	NA	NA	NA	NA	NA	NA	No	ID=22-48736045-48736162-TCCCCCCAGGAGGAATGAGAATCGCACTCCTAGAGTCCA,22-48736261-48736386-CAGGAGGAATGAGAATCGCACTCCTAGAGTCCATCCCCC;MOTIFS=CAGGAGGAATGAGAATCGCACTCCTAGAGTCCATCCCCC,TCCCCCCAGGAGGAATGAGAATCGCACTCCTAGAGTCCA;STRUC=<VC154709>	HPRC,HGSVC	No	0.182	Yes	NA,NA	NA	NA
chr22:48736348	584512	INS	78	0.8882	0.4191	98	TAFA5(0.48335,0.82)	NA	NA	NA	NA	NA	NA	NA	NA	No	ID=22-48736045-48736162-TCCCCCCAGGAGGAATGAGAATCGCACTCCTAGAGTCCA,22-48736261-48736386-CAGGAGGAATGAGAATCGCACTCCTAGAGTCCATCCCCC;MOTIFS=CAGGAGGAATGAGAATCGCACTCCTAGAGTCCATCCCCC,TCCCCCCAGGAGGAATGAGAATCGCACTCCTAGAGTCCA;STRUC=<VC154709>	HPRC,HGSVC,1KG-ONT	No	0.09	Yes	NA,NA	NA	NA
chr22:48736355	584513	DEL	117	0.8043	0.691	157	TAFA5(0.48335,0.82)	NA	NA	NA	NA	NA	NA	NA	NA	No	ID=22-48736045-48736162-TCCCCCCAGGAGGAATGAGAATCGCACTCCTAGAGTCCA,22-48736261-48736386-CAGGAGGAATGAGAATCGCACTCCTAGAGTCCATCCCCC;MOTIFS=CAGGAGGAATGAGAATCGCACTCCTAGAGTCCATCCCCC,TCCCCCCAGGAGGAATGAGAATCGCACTCCTAGAGTCCA;STRUC=<VC154709>	HPRC,HGSVC,1KG-ONT	No	0.155	Yes	NA,NA	NA	NA
chr22:48736362	584514	INS	516	0.9387	0.2775	2	TAFA5(0.48335,0.82)	NA	NA	NA	NA	NA	NA	NA	NA	No	ID=22-48736045-48736162-TCCCCCCAGGAGGAATGAGAATCGCACTCCTAGAGTCCA,22-48736261-48736386-CAGGAGGAATGAGAATCGCACTCCTAGAGTCCATCCCCC;MOTIFS=CAGGAGGAATGAGAATCGCACTCCTAGAGTCCATCCCCC,TCCCCCCAGGAGGAATGAGAATCGCACTCCTAGAGTCCA;STRUC=<VC154709>	HPRC,HGSVC,1KG-ONT	No	0.182	No	NA,NA	NA	NA
chr22:48736364	584515	INS	54	0.8061	0.6973	6	TAFA5(0.48335,0.82)	NA	NA	NA	NA	NA	NA	NA	NA	No	ID=22-48736045-48736162-TCCCCCCAGGAGGAATGAGAATCGCACTCCTAGAGTCCA,22-48736261-48736386-CAGGAGGAATGAGAATCGCACTCCTAGAGTCCATCCCCC;MOTIFS=CAGGAGGAATGAGAATCGCACTCCTAGAGTCCATCCCCC,TCCCCCCAGGAGGAATGAGAATCGCACTCCTAGAGTCCA;STRUC=<VC154709>	HPRC,HGSVC	No	0.182	Yes	NA,NA	NA	NA
chr22:48736364	584516	INS	274	0.8841	0.445	23	TAFA5(0.48335,0.82)	NA	NA	NA	NA	NA	NA	NA	NA	No	ID=22-48736045-48736162-TCCCCCCAGGAGGAATGAGAATCGCACTCCTAGAGTCCA,22-48736261-48736386-CAGGAGGAATGAGAATCGCACTCCTAGAGTCCATCCCCC;MOTIFS=CAGGAGGAATGAGAATCGCACTCCTAGAGTCCATCCCCC,TCCCCCCAGGAGGAATGAGAATCGCACTCCTAGAGTCCA;STRUC=<VC154709>	HPRC,HGSVC	No	0.182	Yes	NA,NA	NA	NA
chr22:48736364	584517	INS	188	0.8698	0.4561	21	TAFA5(0.48335,0.82)	NA	NA	NA	NA	NA	NA	NA	NA	No	ID=22-48736045-48736162-TCCCCCCAGGAGGAATGAGAATCGCACTCCTAGAGTCCA,22-48736261-48736386-CAGGAGGAATGAGAATCGCACTCCTAGAGTCCATCCCCC;MOTIFS=CAGGAGGAATGAGAATCGCACTCCTAGAGTCCATCCCCC,TCCCCCCAGGAGGAATGAGAATCGCACTCCTAGAGTCCA;STRUC=<VC154709>	HPRC,HGSVC,1KG-ONT	No	0.182	Yes	NA,NA	NA	NA
chr22:48736365	584518	INS	314	0.852	0.5435	5	TAFA5(0.48335,0.82)	NA	NA	NA	NA	NA	NA	NA	NA	No	ID=22-48736045-48736162-TCCCCCCAGGAGGAATGAGAATCGCACTCCTAGAGTCCA,22-48736261-48736386-CAGGAGGAATGAGAATCGCACTCCTAGAGTCCATCCCCC;MOTIFS=CAGGAGGAATGAGAATCGCACTCCTAGAGTCCATCCCCC,TCCCCCCAGGAGGAATGAGAATCGCACTCCTAGAGTCCA;STRUC=<VC154709>	HPRC,HGSVC	No	0.182	Yes	NA,NA	NA	NA
chr22:48736367	584519	DEL	78	0.8835	0.4473	39	TAFA5(0.48335,0.82)	NA	NA	NA	NA	NA	NA	NA	NA	No	ID=22-48736045-48736162-TCCCCCCAGGAGGAATGAGAATCGCACTCCTAGAGTCCA,22-48736261-48736386-CAGGAGGAATGAGAATCGCACTCCTAGAGTCCATCCCCC;MOTIFS=CAGGAGGAATGAGAATCGCACTCCTAGAGTCCATCCCCC,TCCCCCCAGGAGGAATGAGAATCGCACTCCTAGAGTCCA;STRUC=<VC154709>	HPRC	No	0.155	Yes	NA,NA	NA	NA
chr22:48736388	584520	INS	80	0.8914	0.4118	9	TAFA5(0.48335,0.82)	NA	NA	NA	NA	NA	NA	NA	NA	No	ID=22-48736045-48736162-TCCCCCCAGGAGGAATGAGAATCGCACTCCTAGAGTCCA,22-48736261-48736386-CAGGAGGAATGAGAATCGCACTCCTAGAGTCCATCCCCC;MOTIFS=CAGGAGGAATGAGAATCGCACTCCTAGAGTCCATCCCCC,TCCCCCCAGGAGGAATGAGAATCGCACTCCTAGAGTCCA;STRUC=<VC154709>	HPRC,HGSVC,1KG-ONT	No	0.182	Yes	NA,NA	NA	NA
chr22:48736403	584521	INS	407	0.856	0.5578	3	TAFA5(0.48335,0.82)	NA	NA	NA	NA	NA	NA	NA	NA	No	ID=22-48736045-48736162-TCCCCCCAGGAGGAATGAGAATCGCACTCCTAGAGTCCA,22-48736261-48736386-CAGGAGGAATGAGAATCGCACTCCTAGAGTCCATCCCCC;MOTIFS=CAGGAGGAATGAGAATCGCACTCCTAGAGTCCATCCCCC,TCCCCCCAGGAGGAATGAGAATCGCACTCCTAGAGTCCA;STRUC=<VC154709>	HPRC,HGSVC,1KG-ONT	No	0.182	Yes	NA,NA	NA	NA
chr22:48736411	584522	INS	537	0.8397	0.6273	2	TAFA5(0.48335,0.82)	NA	NA	NA	NA	NA	NA	NA	NA	No	ID=22-48736045-48736162-TCCCCCCAGGAGGAATGAGAATCGCACTCCTAGAGTCCA,22-48736261-48736386-CAGGAGGAATGAGAATCGCACTCCTAGAGTCCATCCCCC;MOTIFS=CAGGAGGAATGAGAATCGCACTCCTAGAGTCCATCCCCC,TCCCCCCAGGAGGAATGAGAATCGCACTCCTAGAGTCCA;STRUC=<VC154709>	HPRC,HGSVC,1KG-ONT	No	0.182	No	NA,NA	NA	NA
chr22:48736510	584524	INS	74	0.8272	0.6401	221	TAFA5(0.48335,0.82)	NA	NA	NA	NA	NA	NA	NA	NA	No	NA	HPRC,HGSVC,1KG-ONT	No	0.182	Yes	NA,NA	NA	NA
chr22:48736510	584523	INS	113	0.8299	0.653	13	TAFA5(0.48335,0.82)	NA	NA	NA	NA	NA	NA	NA	NA	No	NA	HPRC,HGSVC,1KG-ONT	No	0.182	Yes	NA,NA	NA	NA
chr22:48741644	584525	DEL	81	0.9638	0.1438	3	TAFA5(0.48335,0.82)	NA	NA	NA	NA	NA	NA	NA	NA	No	ID=22-48741659-48741668-AC;MOTIFS=AC;STRUC=<TR2306160>	HPRC	Yes	0.191	Yes	NA,NA	NA	NA
chr22:48745183	584526	DEL	170	0.8592	0.5589	16	TAFA5(0.48335,0.82)	NA	NA	NA	NA	NA	NA	NA	NA	No	ID=22-48745246-48745256-CGG;MOTIFS=CGG;STRUC=<TR2306163>	NA	Yes	0.05	Yes	NA,NA	NA	NA
chr22:48745198	584527	INS	113	0.8381	0.5923	3	TAFA5(0.48335,0.82)	NA	NA	NA	NA	NA	NA	NA	NA	No	NA	NA	No	0.322	Yes	NA,NA	NA	NA
chr22:48745267	584528	INS	57	0.9117	0.3255	67	TAFA5(0.48335,0.82)	NA	NA	NA	NA	NA	NA	NA	NA	No	NA	HPRC,HGSVC	No	0.044	Yes	NA,NA	NA	NA
chr22:48745296	584529	DEL	113	0.9034	0.3529	15	TAFA5(0.48335,0.82)	NA	NA	NA	NA	NA	NA	NA	NA	No	NA	HGSVC,1KG-ONT	Yes	0.039	Yes	NA,NA	NA	NA
chr22:48745325	584530	INS	54	0.9719	0.1239	1	TAFA5(0.48335,0.82)	NA	NA	NA	NA	NA	NA	NA	NA	No	NA	HPRC,HGSVC	No	0.042	No	NA,NA	NA	NA
chr22:48745854	584531	DEL	85	0.8172	0.6447	1	TAFA5(0.48335,0.82)	NA	NA	NA	NA	NA	NA	NA	NA	No	NA	NA	Yes	0.311	No	NA,NA	NA	NA
chr22:48757221	584535	INS	348	0.8468	0.5728	1	TAFA5(0.48335,0.82)	NA	NA	NA	NA	NA	NA	NA	NA	No	ID=22-48757140-48757155-AGG,22-48757154-48757165-GGA,22-48757179-48757190-AGG,22-48757193-48757204-GGA,22-48757218-48757229-AGG,22-48757232-48757243-GGA,22-48757257-48757272-AGG,22-48757332-48757344-AGG,22-48757358-48757373-AGG,22-48757397-48757413-AGG,22-48757436-48757454-AGG,22-48757454-48757463-GGA;MOTIFS=GGA,AGG;STRUC=<VC154711>	HPRC,HGSVC	No	0.044	Yes	NA,NA	NA	NA
chr22:48757235	584538	INS	101	0.8957	0.3832	1	TAFA5(0.48335,0.82)	NA	NA	NA	NA	NA	NA	NA	NA	No	ID=22-48757140-48757155-AGG,22-48757154-48757165-GGA,22-48757179-48757190-AGG,22-48757193-48757204-GGA,22-48757218-48757229-AGG,22-48757232-48757243-GGA,22-48757257-48757272-AGG,22-48757332-48757344-AGG,22-48757358-48757373-AGG,22-48757397-48757413-AGG,22-48757436-48757454-AGG,22-48757454-48757463-GGA;MOTIFS=GGA,AGG;STRUC=<VC154711>	HPRC,HGSVC	No	0.044	Yes	NA,NA	NA	NA
chr22:48757242	584541	INS	408	0.8224	0.6496	1	TAFA5(0.48335,0.82)	NA	NA	NA	NA	NA	NA	NA	NA	No	ID=22-48757140-48757155-AGG,22-48757154-48757165-GGA,22-48757179-48757190-AGG,22-48757193-48757204-GGA,22-48757218-48757229-AGG,22-48757232-48757243-GGA,22-48757257-48757272-AGG,22-48757332-48757344-AGG,22-48757358-48757373-AGG,22-48757397-48757413-AGG,22-48757436-48757454-AGG,22-48757454-48757463-GGA;MOTIFS=GGA,AGG;STRUC=<VC154711>	HPRC,HGSVC	No	0.044	No	NA,NA	NA	NA
chr22:48757307	584549	INS	372	0.8221	0.6652	1	TAFA5(0.48335,0.82)	NA	NA	NA	NA	NA	NA	NA	NA	No	ID=22-48757140-48757155-AGG,22-48757154-48757165-GGA,22-48757179-48757190-AGG,22-48757193-48757204-GGA,22-48757218-48757229-AGG,22-48757232-48757243-GGA,22-48757257-48757272-AGG,22-48757332-48757344-AGG,22-48757358-48757373-AGG,22-48757397-48757413-AGG,22-48757436-48757454-AGG,22-48757454-48757463-GGA;MOTIFS=GGA,AGG;STRUC=<VC154711>	HPRC,HGSVC	No	0.044	No	NA,NA	NA	NA
chr22:48757409	584553	INS	1272	0.8041	0.6783	6	TAFA5(0.48335,0.82)	NA	NA	NA	NA	NA	NA	NA	NA	No	ID=22-48757140-48757155-AGG,22-48757154-48757165-GGA,22-48757179-48757190-AGG,22-48757193-48757204-GGA,22-48757218-48757229-AGG,22-48757232-48757243-GGA,22-48757257-48757272-AGG,22-48757332-48757344-AGG,22-48757358-48757373-AGG,22-48757397-48757413-AGG,22-48757436-48757454-AGG,22-48757454-48757463-GGA;MOTIFS=GGA,AGG;STRUC=<VC154711>	HPRC,HGSVC	Yes	0.041	Yes	NA,NA	NA	NA
chr22:48757409	584552	INS	976	0.8832	0.4318	69	TAFA5(0.48335,0.82)	NA	NA	NA	NA	NA	NA	NA	NA	No	ID=22-48757140-48757155-AGG,22-48757154-48757165-GGA,22-48757179-48757190-AGG,22-48757193-48757204-GGA,22-48757218-48757229-AGG,22-48757232-48757243-GGA,22-48757257-48757272-AGG,22-48757332-48757344-AGG,22-48757358-48757373-AGG,22-48757397-48757413-AGG,22-48757436-48757454-AGG,22-48757454-48757463-GGA;MOTIFS=GGA,AGG;STRUC=<VC154711>	HPRC,HGSVC,1KG-ONT	Yes	0.041	Yes	NA,NA	NA	NA
chr22:48757409	584551	INS	831	0.8382	0.5927	30	TAFA5(0.48335,0.82)	NA	NA	NA	NA	NA	NA	NA	NA	No	ID=22-48757140-48757155-AGG,22-48757154-48757165-GGA,22-48757179-48757190-AGG,22-48757193-48757204-GGA,22-48757218-48757229-AGG,22-48757232-48757243-GGA,22-48757257-48757272-AGG,22-48757332-48757344-AGG,22-48757358-48757373-AGG,22-48757397-48757413-AGG,22-48757436-48757454-AGG,22-48757454-48757463-GGA;MOTIFS=GGA,AGG;STRUC=<VC154711>	HPRC,HGSVC,1KG-ONT	Yes	0.041	Yes	NA,NA	NA	NA
chr22:48757410	584554	INS	804	0.799	0.6615	42	TAFA5(0.48335,0.82)	NA	NA	NA	NA	NA	NA	NA	NA	No	ID=22-48757140-48757155-AGG,22-48757154-48757165-GGA,22-48757179-48757190-AGG,22-48757193-48757204-GGA,22-48757218-48757229-AGG,22-48757232-48757243-GGA,22-48757257-48757272-AGG,22-48757332-48757344-AGG,22-48757358-48757373-AGG,22-48757397-48757413-AGG,22-48757436-48757454-AGG,22-48757454-48757463-GGA;MOTIFS=GGA,AGG;STRUC=<VC154711>	HPRC,HGSVC,1KG-ONT	Yes	0.097	Yes	NA,NA	NA	NA
chr22:48757436	584555	INS	2067	0.8279	0.6479	5	TAFA5(0.48335,0.82)	NA	NA	NA	NA	NA	NA	NA	NA	No	ID=22-48757140-48757155-AGG,22-48757154-48757165-GGA,22-48757179-48757190-AGG,22-48757193-48757204-GGA,22-48757218-48757229-AGG,22-48757232-48757243-GGA,22-48757257-48757272-AGG,22-48757332-48757344-AGG,22-48757358-48757373-AGG,22-48757397-48757413-AGG,22-48757436-48757454-AGG,22-48757454-48757463-GGA;MOTIFS=GGA,AGG;STRUC=<VC154711>	NA	No	0.044	Yes	NA,NA	NA	NA
chr22:48757438	584564	INS	1319	0.9182	0.2984	2	TAFA5(0.48335,0.82)	NA	NA	NA	NA	NA	NA	NA	NA	No	ID=22-48757140-48757155-AGG,22-48757154-48757165-GGA,22-48757179-48757190-AGG,22-48757193-48757204-GGA,22-48757218-48757229-AGG,22-48757232-48757243-GGA,22-48757257-48757272-AGG,22-48757332-48757344-AGG,22-48757358-48757373-AGG,22-48757397-48757413-AGG,22-48757436-48757454-AGG,22-48757454-48757463-GGA;MOTIFS=GGA,AGG;STRUC=<VC154711>	HPRC,HGSVC	Yes	0.044	No	NA,NA	NA	NA
chr22:48757438	584582	INS	765	0.8681	0.5196	7	TAFA5(0.48335,0.82)	NA	NA	NA	NA	NA	NA	NA	NA	No	ID=22-48757140-48757155-AGG,22-48757154-48757165-GGA,22-48757179-48757190-AGG,22-48757193-48757204-GGA,22-48757218-48757229-AGG,22-48757232-48757243-GGA,22-48757257-48757272-AGG,22-48757332-48757344-AGG,22-48757358-48757373-AGG,22-48757397-48757413-AGG,22-48757436-48757454-AGG,22-48757454-48757463-GGA;MOTIFS=GGA,AGG;STRUC=<VC154711>	HPRC,HGSVC,1KG-ONT	Yes	0.044	No	NA,NA	NA	NA
chr22:48757438	584581	INS	693	0.8225	0.6905	256	TAFA5(0.48335,0.82)	NA	NA	NA	NA	NA	NA	NA	NA	No	ID=22-48757140-48757155-AGG,22-48757154-48757165-GGA,22-48757179-48757190-AGG,22-48757193-48757204-GGA,22-48757218-48757229-AGG,22-48757232-48757243-GGA,22-48757257-48757272-AGG,22-48757332-48757344-AGG,22-48757358-48757373-AGG,22-48757397-48757413-AGG,22-48757436-48757454-AGG,22-48757454-48757463-GGA;MOTIFS=GGA,AGG;STRUC=<VC154711>	HPRC,HGSVC,1KG-ONT	Yes	0.044	Yes	NA,NA	NA	NA
chr22:48757438	584580	INS	631	0.9002	0.4084	3	TAFA5(0.48335,0.82)	NA	NA	NA	NA	NA	NA	NA	NA	No	ID=22-48757140-48757155-AGG,22-48757154-48757165-GGA,22-48757179-48757190-AGG,22-48757193-48757204-GGA,22-48757218-48757229-AGG,22-48757232-48757243-GGA,22-48757257-48757272-AGG,22-48757332-48757344-AGG,22-48757358-48757373-AGG,22-48757397-48757413-AGG,22-48757436-48757454-AGG,22-48757454-48757463-GGA;MOTIFS=GGA,AGG;STRUC=<VC154711>	HPRC,HGSVC,1KG-ONT	Yes	0.044	Yes	NA,NA	NA	NA
chr22:48757438	584579	INS	665	0.8818	0.4461	11	TAFA5(0.48335,0.82)	NA	NA	NA	NA	NA	NA	NA	NA	No	ID=22-48757140-48757155-AGG,22-48757154-48757165-GGA,22-48757179-48757190-AGG,22-48757193-48757204-GGA,22-48757218-48757229-AGG,22-48757232-48757243-GGA,22-48757257-48757272-AGG,22-48757332-48757344-AGG,22-48757358-48757373-AGG,22-48757397-48757413-AGG,22-48757436-48757454-AGG,22-48757454-48757463-GGA;MOTIFS=GGA,AGG;STRUC=<VC154711>	HPRC,HGSVC,1KG-ONT	Yes	0.044	Yes	NA,NA	NA	NA
chr22:48757438	584578	INS	747	0.8921	0.3782	21	TAFA5(0.48335,0.82)	NA	NA	NA	NA	NA	NA	NA	NA	No	ID=22-48757140-48757155-AGG,22-48757154-48757165-GGA,22-48757179-48757190-AGG,22-48757193-48757204-GGA,22-48757218-48757229-AGG,22-48757232-48757243-GGA,22-48757257-48757272-AGG,22-48757332-48757344-AGG,22-48757358-48757373-AGG,22-48757397-48757413-AGG,22-48757436-48757454-AGG,22-48757454-48757463-GGA;MOTIFS=GGA,AGG;STRUC=<VC154711>	HPRC,HGSVC,1KG-ONT	Yes	0.044	Yes	NA,NA	NA	NA
chr22:48757438	584577	INS	1033	0.9026	0.3665	27	TAFA5(0.48335,0.82)	NA	NA	NA	NA	NA	NA	NA	NA	No	ID=22-48757140-48757155-AGG,22-48757154-48757165-GGA,22-48757179-48757190-AGG,22-48757193-48757204-GGA,22-48757218-48757229-AGG,22-48757232-48757243-GGA,22-48757257-48757272-AGG,22-48757332-48757344-AGG,22-48757358-48757373-AGG,22-48757397-48757413-AGG,22-48757436-48757454-AGG,22-48757454-48757463-GGA;MOTIFS=GGA,AGG;STRUC=<VC154711>	HPRC,HGSVC	Yes	0.044	Yes	NA,NA	NA	NA
chr22:48757438	584576	INS	1197	0.8549	0.5621	37	TAFA5(0.48335,0.82)	NA	NA	NA	NA	NA	NA	NA	NA	No	ID=22-48757140-48757155-AGG,22-48757154-48757165-GGA,22-48757179-48757190-AGG,22-48757193-48757204-GGA,22-48757218-48757229-AGG,22-48757232-48757243-GGA,22-48757257-48757272-AGG,22-48757332-48757344-AGG,22-48757358-48757373-AGG,22-48757397-48757413-AGG,22-48757436-48757454-AGG,22-48757454-48757463-GGA;MOTIFS=GGA,AGG;STRUC=<VC154711>	HPRC,HGSVC	Yes	0.044	Yes	NA,NA	NA	NA
chr22:48757438	584575	INS	1032	0.9721	0.1117	405	TAFA5(0.48335,0.82)	NA	NA	NA	NA	NA	NA	NA	NA	No	ID=22-48757140-48757155-AGG,22-48757154-48757165-GGA,22-48757179-48757190-AGG,22-48757193-48757204-GGA,22-48757218-48757229-AGG,22-48757232-48757243-GGA,22-48757257-48757272-AGG,22-48757332-48757344-AGG,22-48757358-48757373-AGG,22-48757397-48757413-AGG,22-48757436-48757454-AGG,22-48757454-48757463-GGA;MOTIFS=GGA,AGG;STRUC=<VC154711>	HPRC,HGSVC	Yes	0.044	Yes	NA,NA	NA	NA
chr22:48757438	584574	INS	1344	0.9471	0.2069	22	TAFA5(0.48335,0.82)	NA	NA	NA	NA	NA	NA	NA	NA	No	ID=22-48757140-48757155-AGG,22-48757154-48757165-GGA,22-48757179-48757190-AGG,22-48757193-48757204-GGA,22-48757218-48757229-AGG,22-48757232-48757243-GGA,22-48757257-48757272-AGG,22-48757332-48757344-AGG,22-48757358-48757373-AGG,22-48757397-48757413-AGG,22-48757436-48757454-AGG,22-48757454-48757463-GGA;MOTIFS=GGA,AGG;STRUC=<VC154711>	HPRC,HGSVC	Yes	0.044	Yes	NA,NA	NA	NA
chr22:48757438	584573	INS	1814	0.8307	0.6341	1	TAFA5(0.48335,0.82)	NA	NA	NA	NA	NA	NA	NA	NA	No	ID=22-48757140-48757155-AGG,22-48757154-48757165-GGA,22-48757179-48757190-AGG,22-48757193-48757204-GGA,22-48757218-48757229-AGG,22-48757232-48757243-GGA,22-48757257-48757272-AGG,22-48757332-48757344-AGG,22-48757358-48757373-AGG,22-48757397-48757413-AGG,22-48757436-48757454-AGG,22-48757454-48757463-GGA;MOTIFS=GGA,AGG;STRUC=<VC154711>	HPRC,HGSVC	Yes	0.044	No	NA,NA	NA	NA
chr22:48757438	584570	INS	907	0.9689	0.1277	2	TAFA5(0.48335,0.82)	NA	NA	NA	NA	NA	NA	NA	NA	No	ID=22-48757140-48757155-AGG,22-48757154-48757165-GGA,22-48757179-48757190-AGG,22-48757193-48757204-GGA,22-48757218-48757229-AGG,22-48757232-48757243-GGA,22-48757257-48757272-AGG,22-48757332-48757344-AGG,22-48757358-48757373-AGG,22-48757397-48757413-AGG,22-48757436-48757454-AGG,22-48757454-48757463-GGA;MOTIFS=GGA,AGG;STRUC=<VC154711>	HPRC,HGSVC,1KG-ONT	Yes	0.044	Yes	NA,NA	NA	NA
chr22:48757438	584568	INS	858	0.914	0.3166	371	TAFA5(0.48335,0.82)	NA	NA	NA	NA	NA	NA	NA	NA	No	ID=22-48757140-48757155-AGG,22-48757154-48757165-GGA,22-48757179-48757190-AGG,22-48757193-48757204-GGA,22-48757218-48757229-AGG,22-48757232-48757243-GGA,22-48757257-48757272-AGG,22-48757332-48757344-AGG,22-48757358-48757373-AGG,22-48757397-48757413-AGG,22-48757436-48757454-AGG,22-48757454-48757463-GGA;MOTIFS=GGA,AGG;STRUC=<VC154711>	HPRC,HGSVC,1KG-ONT	Yes	0.044	Yes	NA,NA	NA	NA
chr22:48757438	584556	INS	1518	0.869	0.5635	5	TAFA5(0.48335,0.82)	NA	NA	NA	NA	NA	NA	NA	NA	No	ID=22-48757140-48757155-AGG,22-48757154-48757165-GGA,22-48757179-48757190-AGG,22-48757193-48757204-GGA,22-48757218-48757229-AGG,22-48757232-48757243-GGA,22-48757257-48757272-AGG,22-48757332-48757344-AGG,22-48757358-48757373-AGG,22-48757397-48757413-AGG,22-48757436-48757454-AGG,22-48757454-48757463-GGA;MOTIFS=GGA,AGG;STRUC=<VC154711>	HPRC,HGSVC	Yes	0.044	Yes	NA,NA	NA	NA
chr22:48757438	584557	INS	496	0.8255	0.6588	2	TAFA5(0.48335,0.82)	NA	NA	NA	NA	NA	NA	NA	NA	No	ID=22-48757140-48757155-AGG,22-48757154-48757165-GGA,22-48757179-48757190-AGG,22-48757193-48757204-GGA,22-48757218-48757229-AGG,22-48757232-48757243-GGA,22-48757257-48757272-AGG,22-48757332-48757344-AGG,22-48757358-48757373-AGG,22-48757397-48757413-AGG,22-48757436-48757454-AGG,22-48757454-48757463-GGA;MOTIFS=GGA,AGG;STRUC=<VC154711>	HPRC,HGSVC,1KG-ONT	Yes	0.044	No	NA,NA	NA	NA
chr22:48757438	584558	INS	962	0.8709	0.4159	9	TAFA5(0.48335,0.82)	NA	NA	NA	NA	NA	NA	NA	NA	No	ID=22-48757140-48757155-AGG,22-48757154-48757165-GGA,22-48757179-48757190-AGG,22-48757193-48757204-GGA,22-48757218-48757229-AGG,22-48757232-48757243-GGA,22-48757257-48757272-AGG,22-48757332-48757344-AGG,22-48757358-48757373-AGG,22-48757397-48757413-AGG,22-48757436-48757454-AGG,22-48757454-48757463-GGA;MOTIFS=GGA,AGG;STRUC=<VC154711>	HPRC,HGSVC,1KG-ONT	Yes	0.044	Yes	NA,NA	NA	NA
chr22:48757438	584559	INS	1594	0.9417	0.2373	4	TAFA5(0.48335,0.82)	NA	NA	NA	NA	NA	NA	NA	NA	No	ID=22-48757140-48757155-AGG,22-48757154-48757165-GGA,22-48757179-48757190-AGG,22-48757193-48757204-GGA,22-48757218-48757229-AGG,22-48757232-48757243-GGA,22-48757257-48757272-AGG,22-48757332-48757344-AGG,22-48757358-48757373-AGG,22-48757397-48757413-AGG,22-48757436-48757454-AGG,22-48757454-48757463-GGA;MOTIFS=GGA,AGG;STRUC=<VC154711>	HPRC,HGSVC	Yes	0.044	No	NA,NA	NA	NA
chr22:48757438	584560	INS	771	0.8078	0.6815	64	TAFA5(0.48335,0.82)	NA	NA	NA	NA	NA	NA	NA	NA	No	ID=22-48757140-48757155-AGG,22-48757154-48757165-GGA,22-48757179-48757190-AGG,22-48757193-48757204-GGA,22-48757218-48757229-AGG,22-48757232-48757243-GGA,22-48757257-48757272-AGG,22-48757332-48757344-AGG,22-48757358-48757373-AGG,22-48757397-48757413-AGG,22-48757436-48757454-AGG,22-48757454-48757463-GGA;MOTIFS=GGA,AGG;STRUC=<VC154711>	HPRC,HGSVC,1KG-ONT	Yes	0.044	Yes	NA,NA	NA	NA
chr22:48757438	584562	INS	963	0.7997	0.6879	181	TAFA5(0.48335,0.82)	NA	NA	NA	NA	NA	NA	NA	NA	No	ID=22-48757140-48757155-AGG,22-48757154-48757165-GGA,22-48757179-48757190-AGG,22-48757193-48757204-GGA,22-48757218-48757229-AGG,22-48757232-48757243-GGA,22-48757257-48757272-AGG,22-48757332-48757344-AGG,22-48757358-48757373-AGG,22-48757397-48757413-AGG,22-48757436-48757454-AGG,22-48757454-48757463-GGA;MOTIFS=GGA,AGG;STRUC=<VC154711>	HPRC,HGSVC,1KG-ONT	Yes	0.044	Yes	NA,NA	NA	NA
chr22:48757438	584563	INS	908	0.8128	0.6726	41	TAFA5(0.48335,0.82)	NA	NA	NA	NA	NA	NA	NA	NA	No	ID=22-48757140-48757155-AGG,22-48757154-48757165-GGA,22-48757179-48757190-AGG,22-48757193-48757204-GGA,22-48757218-48757229-AGG,22-48757232-48757243-GGA,22-48757257-48757272-AGG,22-48757332-48757344-AGG,22-48757358-48757373-AGG,22-48757397-48757413-AGG,22-48757436-48757454-AGG,22-48757454-48757463-GGA;MOTIFS=GGA,AGG;STRUC=<VC154711>	HPRC,HGSVC,1KG-ONT	Yes	0.044	Yes	NA,NA	NA	NA
chr22:48757438	584565	INS	1123	0.9164	0.3079	26	TAFA5(0.48335,0.82)	NA	NA	NA	NA	NA	NA	NA	NA	No	ID=22-48757140-48757155-AGG,22-48757154-48757165-GGA,22-48757179-48757190-AGG,22-48757193-48757204-GGA,22-48757218-48757229-AGG,22-48757232-48757243-GGA,22-48757257-48757272-AGG,22-48757332-48757344-AGG,22-48757358-48757373-AGG,22-48757397-48757413-AGG,22-48757436-48757454-AGG,22-48757454-48757463-GGA;MOTIFS=GGA,AGG;STRUC=<VC154711>	HPRC,HGSVC	Yes	0.044	Yes	NA,NA	NA	NA
chr22:48757438	584566	INS	553	0.813	0.6504	1	TAFA5(0.48335,0.82)	NA	NA	NA	NA	NA	NA	NA	NA	No	ID=22-48757140-48757155-AGG,22-48757154-48757165-GGA,22-48757179-48757190-AGG,22-48757193-48757204-GGA,22-48757218-48757229-AGG,22-48757232-48757243-GGA,22-48757257-48757272-AGG,22-48757332-48757344-AGG,22-48757358-48757373-AGG,22-48757397-48757413-AGG,22-48757436-48757454-AGG,22-48757454-48757463-GGA;MOTIFS=GGA,AGG;STRUC=<VC154711>	HPRC,HGSVC,1KG-ONT	Yes	0.044	No	NA,NA	NA	NA
chr22:48757438	584567	INS	815	0.8119	0.6762	7	TAFA5(0.48335,0.82)	NA	NA	NA	NA	NA	NA	NA	NA	No	ID=22-48757140-48757155-AGG,22-48757154-48757165-GGA,22-48757179-48757190-AGG,22-48757193-48757204-GGA,22-48757218-48757229-AGG,22-48757232-48757243-GGA,22-48757257-48757272-AGG,22-48757332-48757344-AGG,22-48757358-48757373-AGG,22-48757397-48757413-AGG,22-48757436-48757454-AGG,22-48757454-48757463-GGA;MOTIFS=GGA,AGG;STRUC=<VC154711>	HPRC,HGSVC,1KG-ONT	Yes	0.044	No	NA,NA	NA	NA
chr22:48757438	584569	INS	750	0.9463	0.2379	2	TAFA5(0.48335,0.82)	NA	NA	NA	NA	NA	NA	NA	NA	No	ID=22-48757140-48757155-AGG,22-48757154-48757165-GGA,22-48757179-48757190-AGG,22-48757193-48757204-GGA,22-48757218-48757229-AGG,22-48757232-48757243-GGA,22-48757257-48757272-AGG,22-48757332-48757344-AGG,22-48757358-48757373-AGG,22-48757397-48757413-AGG,22-48757436-48757454-AGG,22-48757454-48757463-GGA;MOTIFS=GGA,AGG;STRUC=<VC154711>	HPRC,HGSVC,1KG-ONT	Yes	0.044	No	NA,NA	NA	NA
chr22:48757446	584583	INS	929	0.7932	0.6916	74	TAFA5(0.48335,0.82)	NA	NA	NA	NA	NA	NA	NA	NA	No	ID=22-48757140-48757155-AGG,22-48757154-48757165-GGA,22-48757179-48757190-AGG,22-48757193-48757204-GGA,22-48757218-48757229-AGG,22-48757232-48757243-GGA,22-48757257-48757272-AGG,22-48757332-48757344-AGG,22-48757358-48757373-AGG,22-48757397-48757413-AGG,22-48757436-48757454-AGG,22-48757454-48757463-GGA;MOTIFS=GGA,AGG;STRUC=<VC154711>	HPRC,HGSVC,1KG-ONT	Yes	0.044	Yes	NA,NA	NA	NA
chr22:48757449	584584	INS	1018	0.8723	0.4629	19	TAFA5(0.48335,0.82)	NA	NA	NA	NA	NA	NA	NA	NA	No	ID=22-48757140-48757155-AGG,22-48757154-48757165-GGA,22-48757179-48757190-AGG,22-48757193-48757204-GGA,22-48757218-48757229-AGG,22-48757232-48757243-GGA,22-48757257-48757272-AGG,22-48757332-48757344-AGG,22-48757358-48757373-AGG,22-48757397-48757413-AGG,22-48757436-48757454-AGG,22-48757454-48757463-GGA;MOTIFS=GGA,AGG;STRUC=<VC154711>	HPRC,HGSVC	Yes	0.044	Yes	NA,NA	NA	NA
chr22:48757451	584585	INS	1344	0.8927	0.3902	1	TAFA5(0.48335,0.82)	NA	NA	NA	NA	NA	NA	NA	NA	No	ID=22-48757140-48757155-AGG,22-48757154-48757165-GGA,22-48757179-48757190-AGG,22-48757193-48757204-GGA,22-48757218-48757229-AGG,22-48757232-48757243-GGA,22-48757257-48757272-AGG,22-48757332-48757344-AGG,22-48757358-48757373-AGG,22-48757397-48757413-AGG,22-48757436-48757454-AGG,22-48757454-48757463-GGA;MOTIFS=GGA,AGG;STRUC=<VC154711>	HPRC,HGSVC	Yes	0.044	No	NA,NA	NA	NA
chr22:48770728	584587	INS	565	0.908	0.339	1	TAFA5(0.48335,0.82)	NA	NA	NA	NA	NA	NA	NA	NA	No	NA	NA	No	1.616	No	NA,NA	NA	NA
chr22:48781138	584588	DEL	235	0.8132	0.6548	1	TAFA5(0.48335,0.82)	NA	NA	NA	NA	NA	NA	NA	NA	No	ID=22-48781195-48781208-AGGA;MOTIFS=AGGA;STRUC=<TR2306214>	NA	Yes	0.777	No	NA,NA	NA	NA
chr22:48782093	584589	DEL	1106	0.8895	0.4052	1	TAFA5(0.48335,0.82)	NA	NA	NA	NA	NA	NA	NA	NA	No	NA	NA	Yes	6.139	No	NA,NA	NA	NA
chr22:48788120	584590	INS	66	0.8362	0.6025	4	TAFA5(0.48335,0.82)	NA	NA	NA	NA	NA	NA	NA	NA	No	ID=22-48787946-48787985-ATACACACATAT,22-48788022-48788033-AC,22-48788069-48788078-AC,22-48788077-48788087-AT,22-48788106-48788115-AT,22-48788201-48788210-AT,22-48788256-48788265-AT;MOTIFS=AC,ATACACACATAT,AT;STRUC=<VC154719>	HPRC,HGSVC,1KG-ONT	No	0.692	No	NA,NA	NA	NA
chr22:48788154	584591	INS	81	0.8344	0.6186	2	TAFA5(0.48335,0.82)	NA	NA	NA	NA	NA	NA	NA	NA	No	ID=22-48787946-48787985-ATACACACATAT,22-48788022-48788033-AC,22-48788069-48788078-AC,22-48788077-48788087-AT,22-48788106-48788115-AT,22-48788201-48788210-AT,22-48788256-48788265-AT;MOTIFS=AC,ATACACACATAT,AT;STRUC=<VC154719>	HPRC,HGSVC,1KG-ONT	No	0.692	No	NA,NA	NA	NA
chr22:48788203	584592	INS	62	0.9512	0.1857	12	TAFA5(0.48335,0.82)	NA	NA	NA	NA	NA	NA	NA	NA	No	ID=22-48787946-48787985-ATACACACATAT,22-48788022-48788033-AC,22-48788069-48788078-AC,22-48788077-48788087-AT,22-48788106-48788115-AT,22-48788201-48788210-AT,22-48788256-48788265-AT;MOTIFS=AC,ATACACACATAT,AT;STRUC=<VC154719>	HPRC,HGSVC,1KG-ONT	No	0.692	Yes	NA,NA	NA	NA
chr22:48797462	584593	INS	109	0.93	0.2644	793	TAFA5(0.48335,0.82)	NA	NA	NA	NA	NA	NA	NA	NA	No	NA	HPRC,HGSVC,1KG-ONT	No	3.01	Yes	NA,NA	NA	NA
chr22:48797462	584594	INS	111	0.8498	0.5423	12	TAFA5(0.48335,0.82)	NA	NA	NA	NA	NA	NA	NA	NA	No	NA	HPRC,HGSVC,1KG-ONT	No	3.01	Yes	NA,NA	NA	NA
chr22:48804479	584595	INS	84	0.8538	0.5414	6	TAFA5(0.48335,0.82)	NA	NA	NA	NA	NA	NA	NA	NA	No	NA	NA	Yes	1.992	Yes	NA,NA	NA	NA
chr22:48815940	584596	INS	62	0.9075	0.3493	2	TAFA5(0.48335,0.82)	NA	NA	NA	NA	NA	NA	NA	NA	No	NA	NA	Yes	0.469	Yes	NA,NA	NA	NA
chr22:48822367	584597	DEL	101	0.8734	0.4726	229	TAFA5(0.48335,0.82)	NA	NA	NA	NA	NA	NA	NA	NA	No	NA	HPRC,HGSVC,1KG-ONT	No	0.698	Yes	NA,NA	NA	NA
chr22:48846353	584598	DEL	52	0.8245	0.612	8	TAFA5(0.48335,0.82)	NA	NA	NA	NA	NA	NA	NA	NA	No	NA	1KG-ONT	No	1.488	No	NA,NA	NA	NA
chr22:48850319	584599	INS	346	0.9287	0.3145	8	TAFA5(0.48335,0.82)	NA	NA	NA	NA	NA	NA	NA	NA	No	ID=22-48850267-48850276-GAG,22-48850304-48850314-GAG,22-48850346-48850356-GAG,22-48850364-48850430-GAGGAGGGAGGTGAG,22-48850376-48850386-GAG,22-48850391-48850401-GAG,22-48850406-48850416-GAG,22-48850421-48850430-GAG;MOTIFS=GAG,GAGGAGGGAGGTGAG;STRUC=<VC154730>	HPRC,HGSVC,1KG-ONT	No	2.066	Yes	NA,NA	NA	NA
chr22:48850319	584600	INS	334	0.871	0.664	2	TAFA5(0.48335,0.82)	NA	NA	NA	NA	NA	NA	NA	NA	No	ID=22-48850267-48850276-GAG,22-48850304-48850314-GAG,22-48850346-48850356-GAG,22-48850364-48850430-GAGGAGGGAGGTGAG,22-48850376-48850386-GAG,22-48850391-48850401-GAG,22-48850406-48850416-GAG,22-48850421-48850430-GAG;MOTIFS=GAG,GAGGAGGGAGGTGAG;STRUC=<VC154730>	HPRC,HGSVC,1KG-ONT	No	2.066	Yes	NA,NA	NA	NA
chr22:48850334	584601	INS	458	0.8964	0.3764	3	TAFA5(0.48335,0.82)	NA	NA	NA	NA	NA	NA	NA	NA	No	ID=22-48850267-48850276-GAG,22-48850304-48850314-GAG,22-48850346-48850356-GAG,22-48850364-48850430-GAGGAGGGAGGTGAG,22-48850376-48850386-GAG,22-48850391-48850401-GAG,22-48850406-48850416-GAG,22-48850421-48850430-GAG;MOTIFS=GAG,GAGGAGGGAGGTGAG;STRUC=<VC154730>	HPRC,HGSVC,1KG-ONT	No	2.066	Yes	NA,NA	NA	NA
chr22:48850334	584602	INS	114	0.8165	0.6615	14	TAFA5(0.48335,0.82)	NA	NA	NA	NA	NA	NA	NA	NA	No	ID=22-48850267-48850276-GAG,22-48850304-48850314-GAG,22-48850346-48850356-GAG,22-48850364-48850430-GAGGAGGGAGGTGAG,22-48850376-48850386-GAG,22-48850391-48850401-GAG,22-48850406-48850416-GAG,22-48850421-48850430-GAG;MOTIFS=GAG,GAGGAGGGAGGTGAG;STRUC=<VC154730>	NA	No	2.066	Yes	NA,NA	NA	NA
chr22:48850349	584611	INS	186	0.895	0.3905	3	TAFA5(0.48335,0.82)	NA	NA	NA	NA	NA	NA	NA	NA	No	ID=22-48850267-48850276-GAG,22-48850304-48850314-GAG,22-48850346-48850356-GAG,22-48850364-48850430-GAGGAGGGAGGTGAG,22-48850376-48850386-GAG,22-48850391-48850401-GAG,22-48850406-48850416-GAG,22-48850421-48850430-GAG;MOTIFS=GAG,GAGGAGGGAGGTGAG;STRUC=<VC154730>	HPRC,HGSVC,1KG-ONT	No	2.066	Yes	NA,NA	NA	NA
chr22:48850349	584617	INS	171	0.8637	0.5098	51	TAFA5(0.48335,0.82)	NA	NA	NA	NA	NA	NA	NA	NA	No	ID=22-48850267-48850276-GAG,22-48850304-48850314-GAG,22-48850346-48850356-GAG,22-48850364-48850430-GAGGAGGGAGGTGAG,22-48850376-48850386-GAG,22-48850391-48850401-GAG,22-48850406-48850416-GAG,22-48850421-48850430-GAG;MOTIFS=GAG,GAGGAGGGAGGTGAG;STRUC=<VC154730>	HPRC,HGSVC,1KG-ONT	No	2.066	Yes	NA,NA	NA	NA
chr22:48850349	584616	INS	290	0.8225	0.6504	76	TAFA5(0.48335,0.82)	NA	NA	NA	NA	NA	NA	NA	NA	No	ID=22-48850267-48850276-GAG,22-48850304-48850314-GAG,22-48850346-48850356-GAG,22-48850364-48850430-GAGGAGGGAGGTGAG,22-48850376-48850386-GAG,22-48850391-48850401-GAG,22-48850406-48850416-GAG,22-48850421-48850430-GAG;MOTIFS=GAG,GAGGAGGGAGGTGAG;STRUC=<VC154730>	HPRC,HGSVC,1KG-ONT	No	2.066	Yes	NA,NA	NA	NA
chr22:48850349	584615	INS	310	0.9188	0.2921	17	TAFA5(0.48335,0.82)	NA	NA	NA	NA	NA	NA	NA	NA	No	ID=22-48850267-48850276-GAG,22-48850304-48850314-GAG,22-48850346-48850356-GAG,22-48850364-48850430-GAGGAGGGAGGTGAG,22-48850376-48850386-GAG,22-48850391-48850401-GAG,22-48850406-48850416-GAG,22-48850421-48850430-GAG;MOTIFS=GAG,GAGGAGGGAGGTGAG;STRUC=<VC154730>	HPRC,HGSVC,1KG-ONT	No	2.066	Yes	NA,NA	NA	NA
chr22:48850349	584614	INS	228	0.8865	0.4462	19	TAFA5(0.48335,0.82)	NA	NA	NA	NA	NA	NA	NA	NA	No	ID=22-48850267-48850276-GAG,22-48850304-48850314-GAG,22-48850346-48850356-GAG,22-48850364-48850430-GAGGAGGGAGGTGAG,22-48850376-48850386-GAG,22-48850391-48850401-GAG,22-48850406-48850416-GAG,22-48850421-48850430-GAG;MOTIFS=GAG,GAGGAGGGAGGTGAG;STRUC=<VC154730>	HPRC,HGSVC,1KG-ONT	No	2.066	No	NA,NA	NA	NA
chr22:48850349	584613	INS	258	0.9427	0.209	268	TAFA5(0.48335,0.82)	NA	NA	NA	NA	NA	NA	NA	NA	No	ID=22-48850267-48850276-GAG,22-48850304-48850314-GAG,22-48850346-48850356-GAG,22-48850364-48850430-GAGGAGGGAGGTGAG,22-48850376-48850386-GAG,22-48850391-48850401-GAG,22-48850406-48850416-GAG,22-48850421-48850430-GAG;MOTIFS=GAG,GAGGAGGGAGGTGAG;STRUC=<VC154730>	HPRC,HGSVC,1KG-ONT	No	2.066	Yes	NA,NA	NA	NA
chr22:48850349	584612	INS	243	0.8476	0.5435	142	TAFA5(0.48335,0.82)	NA	NA	NA	NA	NA	NA	NA	NA	No	ID=22-48850267-48850276-GAG,22-48850304-48850314-GAG,22-48850346-48850356-GAG,22-48850364-48850430-GAGGAGGGAGGTGAG,22-48850376-48850386-GAG,22-48850391-48850401-GAG,22-48850406-48850416-GAG,22-48850421-48850430-GAG;MOTIFS=GAG,GAGGAGGGAGGTGAG;STRUC=<VC154730>	HPRC,HGSVC,1KG-ONT	No	2.066	Yes	NA,NA	NA	NA
chr22:48850349	584610	INS	273	0.8902	0.3991	404	TAFA5(0.48335,0.82)	NA	NA	NA	NA	NA	NA	NA	NA	No	ID=22-48850267-48850276-GAG,22-48850304-48850314-GAG,22-48850346-48850356-GAG,22-48850364-48850430-GAGGAGGGAGGTGAG,22-48850376-48850386-GAG,22-48850391-48850401-GAG,22-48850406-48850416-GAG,22-48850421-48850430-GAG;MOTIFS=GAG,GAGGAGGGAGGTGAG;STRUC=<VC154730>	HPRC,HGSVC,1KG-ONT	No	2.066	Yes	NA,NA	NA	NA
chr22:48850349	584609	INS	216	0.8029	0.6718	3	TAFA5(0.48335,0.82)	NA	NA	NA	NA	NA	NA	NA	NA	No	ID=22-48850267-48850276-GAG,22-48850304-48850314-GAG,22-48850346-48850356-GAG,22-48850364-48850430-GAGGAGGGAGGTGAG,22-48850376-48850386-GAG,22-48850391-48850401-GAG,22-48850406-48850416-GAG,22-48850421-48850430-GAG;MOTIFS=GAG,GAGGAGGGAGGTGAG;STRUC=<VC154730>	HPRC,HGSVC,1KG-ONT	No	2.066	No	NA,NA	NA	NA
chr22:48850349	584608	INS	703	0.8296	0.6423	1	TAFA5(0.48335,0.82)	NA	NA	NA	NA	NA	NA	NA	NA	No	ID=22-48850267-48850276-GAG,22-48850304-48850314-GAG,22-48850346-48850356-GAG,22-48850364-48850430-GAGGAGGGAGGTGAG,22-48850376-48850386-GAG,22-48850391-48850401-GAG,22-48850406-48850416-GAG,22-48850421-48850430-GAG;MOTIFS=GAG,GAGGAGGGAGGTGAG;STRUC=<VC154730>	NA	No	2.066	No	NA,NA	NA	NA
chr22:48850349	584607	INS	261	0.9136	0.6039	6	TAFA5(0.48335,0.82)	NA	NA	NA	NA	NA	NA	NA	NA	No	ID=22-48850267-48850276-GAG,22-48850304-48850314-GAG,22-48850346-48850356-GAG,22-48850364-48850430-GAGGAGGGAGGTGAG,22-48850376-48850386-GAG,22-48850391-48850401-GAG,22-48850406-48850416-GAG,22-48850421-48850430-GAG;MOTIFS=GAG,GAGGAGGGAGGTGAG;STRUC=<VC154730>	HPRC,HGSVC,1KG-ONT	No	2.066	Yes	NA,NA	NA	NA
chr22:48850349	584606	INS	384	0.8931	0.4303	44	TAFA5(0.48335,0.82)	NA	NA	NA	NA	NA	NA	NA	NA	No	ID=22-48850267-48850276-GAG,22-48850304-48850314-GAG,22-48850346-48850356-GAG,22-48850364-48850430-GAGGAGGGAGGTGAG,22-48850376-48850386-GAG,22-48850391-48850401-GAG,22-48850406-48850416-GAG,22-48850421-48850430-GAG;MOTIFS=GAG,GAGGAGGGAGGTGAG;STRUC=<VC154730>	HPRC,HGSVC,1KG-ONT	No	2.066	Yes	NA,NA	NA	NA
chr22:48850349	584605	INS	98	0.8074	0.6742	1	TAFA5(0.48335,0.82)	NA	NA	NA	NA	NA	NA	NA	NA	No	ID=22-48850267-48850276-GAG,22-48850304-48850314-GAG,22-48850346-48850356-GAG,22-48850364-48850430-GAGGAGGGAGGTGAG,22-48850376-48850386-GAG,22-48850391-48850401-GAG,22-48850406-48850416-GAG,22-48850421-48850430-GAG;MOTIFS=GAG,GAGGAGGGAGGTGAG;STRUC=<VC154730>	NA	No	2.066	No	NA,NA	NA	NA
chr22:48850349	584604	INS	256	0.8358	0.6173	41	TAFA5(0.48335,0.82)	NA	NA	NA	NA	NA	NA	NA	NA	No	ID=22-48850267-48850276-GAG,22-48850304-48850314-GAG,22-48850346-48850356-GAG,22-48850364-48850430-GAGGAGGGAGGTGAG,22-48850376-48850386-GAG,22-48850391-48850401-GAG,22-48850406-48850416-GAG,22-48850421-48850430-GAG;MOTIFS=GAG,GAGGAGGGAGGTGAG;STRUC=<VC154730>	HPRC,HGSVC,1KG-ONT	No	2.066	Yes	NA,NA	NA	NA
chr22:48850349	584603	INS	328	0.9798	0.1194	4	TAFA5(0.48335,0.82)	NA	NA	NA	NA	NA	NA	NA	NA	No	ID=22-48850267-48850276-GAG,22-48850304-48850314-GAG,22-48850346-48850356-GAG,22-48850364-48850430-GAGGAGGGAGGTGAG,22-48850376-48850386-GAG,22-48850391-48850401-GAG,22-48850406-48850416-GAG,22-48850421-48850430-GAG;MOTIFS=GAG,GAGGAGGGAGGTGAG;STRUC=<VC154730>	HPRC,HGSVC,1KG-ONT	No	2.066	Yes	NA,NA	NA	NA
chr22:48850363	584618	INS	280	0.8636	0.5948	29	TAFA5(0.48335,0.82)	NA	NA	NA	NA	NA	NA	NA	NA	No	ID=22-48850267-48850276-GAG,22-48850304-48850314-GAG,22-48850346-48850356-GAG,22-48850364-48850430-GAGGAGGGAGGTGAG,22-48850376-48850386-GAG,22-48850391-48850401-GAG,22-48850406-48850416-GAG,22-48850421-48850430-GAG;MOTIFS=GAG,GAGGAGGGAGGTGAG;STRUC=<VC154730>	HPRC,HGSVC,1KG-ONT	No	2.066	Yes	NA,NA	NA	NA
chr22:48850363	584619	INS	402	0.8081	0.6699	6	TAFA5(0.48335,0.82)	NA	NA	NA	NA	NA	NA	NA	NA	No	ID=22-48850267-48850276-GAG,22-48850304-48850314-GAG,22-48850346-48850356-GAG,22-48850364-48850430-GAGGAGGGAGGTGAG,22-48850376-48850386-GAG,22-48850391-48850401-GAG,22-48850406-48850416-GAG,22-48850421-48850430-GAG;MOTIFS=GAG,GAGGAGGGAGGTGAG;STRUC=<VC154730>	HPRC,HGSVC,1KG-ONT	No	2.066	No	NA,NA	NA	NA
chr22:48850363	584620	INS	277	0.8799	0.4305	20	TAFA5(0.48335,0.82)	NA	NA	NA	NA	NA	NA	NA	NA	No	ID=22-48850267-48850276-GAG,22-48850304-48850314-GAG,22-48850346-48850356-GAG,22-48850364-48850430-GAGGAGGGAGGTGAG,22-48850376-48850386-GAG,22-48850391-48850401-GAG,22-48850406-48850416-GAG,22-48850421-48850430-GAG;MOTIFS=GAG,GAGGAGGGAGGTGAG;STRUC=<VC154730>	HPRC,HGSVC,1KG-ONT	No	2.066	Yes	NA,NA	NA	NA
chr22:48850364	584621	INS	348	0.827	0.6113	13	TAFA5(0.48335,0.82)	NA	NA	NA	NA	NA	NA	NA	NA	No	ID=22-48850267-48850276-GAG,22-48850304-48850314-GAG,22-48850346-48850356-GAG,22-48850364-48850430-GAGGAGGGAGGTGAG,22-48850376-48850386-GAG,22-48850391-48850401-GAG,22-48850406-48850416-GAG,22-48850421-48850430-GAG;MOTIFS=GAG,GAGGAGGGAGGTGAG;STRUC=<VC154730>	HPRC,HGSVC,1KG-ONT	No	2.066	Yes	NA,NA	NA	NA
chr22:48850364	584626	INS	255	0.8799	0.5125	3	TAFA5(0.48335,0.82)	NA	NA	NA	NA	NA	NA	NA	NA	No	ID=22-48850267-48850276-GAG,22-48850304-48850314-GAG,22-48850346-48850356-GAG,22-48850364-48850430-GAGGAGGGAGGTGAG,22-48850376-48850386-GAG,22-48850391-48850401-GAG,22-48850406-48850416-GAG,22-48850421-48850430-GAG;MOTIFS=GAG,GAGGAGGGAGGTGAG;STRUC=<VC154730>	HPRC,HGSVC,1KG-ONT	No	2.066	No	NA,NA	NA	NA
chr22:48850364	584625	INS	279	0.9149	0.3311	36	TAFA5(0.48335,0.82)	NA	NA	NA	NA	NA	NA	NA	NA	No	ID=22-48850267-48850276-GAG,22-48850304-48850314-GAG,22-48850346-48850356-GAG,22-48850364-48850430-GAGGAGGGAGGTGAG,22-48850376-48850386-GAG,22-48850391-48850401-GAG,22-48850406-48850416-GAG,22-48850421-48850430-GAG;MOTIFS=GAG,GAGGAGGGAGGTGAG;STRUC=<VC154730>	HPRC,HGSVC,1KG-ONT	No	2.066	Yes	NA,NA	NA	NA
chr22:48850364	584623	INS	327	0.938	0.2446	433	TAFA5(0.48335,0.82)	NA	NA	NA	NA	NA	NA	NA	NA	No	ID=22-48850267-48850276-GAG,22-48850304-48850314-GAG,22-48850346-48850356-GAG,22-48850364-48850430-GAGGAGGGAGGTGAG,22-48850376-48850386-GAG,22-48850391-48850401-GAG,22-48850406-48850416-GAG,22-48850421-48850430-GAG;MOTIFS=GAG,GAGGAGGGAGGTGAG;STRUC=<VC154730>	HPRC,HGSVC,1KG-ONT	No	2.066	Yes	NA,NA	NA	NA
chr22:48850364	584622	INS	370	0.9629	0.3209	9	TAFA5(0.48335,0.82)	NA	NA	NA	NA	NA	NA	NA	NA	No	ID=22-48850267-48850276-GAG,22-48850304-48850314-GAG,22-48850346-48850356-GAG,22-48850364-48850430-GAGGAGGGAGGTGAG,22-48850376-48850386-GAG,22-48850391-48850401-GAG,22-48850406-48850416-GAG,22-48850421-48850430-GAG;MOTIFS=GAG,GAGGAGGGAGGTGAG;STRUC=<VC154730>	HPRC,HGSVC,1KG-ONT	No	2.066	No	NA,NA	NA	NA
chr22:48850364	584624	INS	297	0.9658	0.1491	21	TAFA5(0.48335,0.82)	NA	NA	NA	NA	NA	NA	NA	NA	No	ID=22-48850267-48850276-GAG,22-48850304-48850314-GAG,22-48850346-48850356-GAG,22-48850364-48850430-GAGGAGGGAGGTGAG,22-48850376-48850386-GAG,22-48850391-48850401-GAG,22-48850406-48850416-GAG,22-48850421-48850430-GAG;MOTIFS=GAG,GAGGAGGGAGGTGAG;STRUC=<VC154730>	HPRC,HGSVC,1KG-ONT	No	2.066	Yes	NA,NA	NA	NA
chr22:48850369	584627	INS	345	0.9197	0.5417	30	TAFA5(0.48335,0.82)	NA	NA	NA	NA	NA	NA	NA	NA	No	ID=22-48850267-48850276-GAG,22-48850304-48850314-GAG,22-48850346-48850356-GAG,22-48850364-48850430-GAGGAGGGAGGTGAG,22-48850376-48850386-GAG,22-48850391-48850401-GAG,22-48850406-48850416-GAG,22-48850421-48850430-GAG;MOTIFS=GAG,GAGGAGGGAGGTGAG;STRUC=<VC154730>	HPRC,HGSVC,1KG-ONT	No	2.066	Yes	NA,NA	NA	NA
chr22:48850373	584628	INS	253	0.8396	0.5846	21	TAFA5(0.48335,0.82)	NA	NA	NA	NA	NA	NA	NA	NA	No	ID=22-48850267-48850276-GAG,22-48850304-48850314-GAG,22-48850346-48850356-GAG,22-48850364-48850430-GAGGAGGGAGGTGAG,22-48850376-48850386-GAG,22-48850391-48850401-GAG,22-48850406-48850416-GAG,22-48850421-48850430-GAG;MOTIFS=GAG,GAGGAGGGAGGTGAG;STRUC=<VC154730>	HPRC,HGSVC,1KG-ONT	No	2.066	Yes	NA,NA	NA	NA
chr22:48850379	584629	INS	129	0.8567	0.5204	1	TAFA5(0.48335,0.82)	NA	NA	NA	NA	NA	NA	NA	NA	No	ID=22-48850267-48850276-GAG,22-48850304-48850314-GAG,22-48850346-48850356-GAG,22-48850364-48850430-GAGGAGGGAGGTGAG,22-48850376-48850386-GAG,22-48850391-48850401-GAG,22-48850406-48850416-GAG,22-48850421-48850430-GAG;MOTIFS=GAG,GAGGAGGGAGGTGAG;STRUC=<VC154730>	HPRC,HGSVC,1KG-ONT	No	2.066	No	NA,NA	NA	NA
chr22:48850388	584630	INS	970	0.9213	0.2896	1	TAFA5(0.48335,0.82)	NA	NA	NA	NA	NA	NA	NA	NA	No	ID=22-48850267-48850276-GAG,22-48850304-48850314-GAG,22-48850346-48850356-GAG,22-48850364-48850430-GAGGAGGGAGGTGAG,22-48850376-48850386-GAG,22-48850391-48850401-GAG,22-48850406-48850416-GAG,22-48850421-48850430-GAG;MOTIFS=GAG,GAGGAGGGAGGTGAG;STRUC=<VC154730>	NA	No	2.066	Yes	NA,NA	NA	NA
chr22:48850396	584631	INS	254	0.8906	0.3946	2	TAFA5(0.48335,0.82)	NA	NA	NA	NA	NA	NA	NA	NA	No	ID=22-48850267-48850276-GAG,22-48850304-48850314-GAG,22-48850346-48850356-GAG,22-48850364-48850430-GAGGAGGGAGGTGAG,22-48850376-48850386-GAG,22-48850391-48850401-GAG,22-48850406-48850416-GAG,22-48850421-48850430-GAG;MOTIFS=GAG,GAGGAGGGAGGTGAG;STRUC=<VC154730>	HPRC,HGSVC,1KG-ONT	No	2.066	Yes	NA,NA	NA	NA
chr22:48851277	584634	DEL	70	0.8565	0.5565	15	NA	NA	NA	NA	NA	NA	NA	NA	NA	No	NA	HPRC,HGSVC	No	0.501	Yes	NA,NA	NA	NA
chr22:48851277	584633	INS	70	0.8419	0.6187	143	NA	NA	NA	NA	NA	NA	NA	NA	NA	No	NA	HPRC,HGSVC,1KG-ONT	No	0.794	Yes	NA,NA	NA	NA
chr22:48851277	584632	INS	70	0.8562	0.6113	219	NA	NA	NA	NA	NA	NA	NA	NA	NA	No	NA	HPRC,HGSVC,1KG-ONT	No	0.794	Yes	NA,NA	NA	NA
chr22:48851282	584635	INS	75	0.7956	0.6951	2	NA	NA	NA	NA	NA	NA	NA	NA	NA	No	NA	HPRC,HGSVC,1KG-ONT	No	0.794	Yes	NA,NA	NA	NA
chr22:48851303	584636	DEL	210	0.832	0.6033	1	NA	NA	NA	NA	NA	NA	NA	NA	NA	No	NA	NA	No	0.243	No	NA,NA	NA	NA
chr22:48851373	584637	DEL	140	0.8313	0.6197	502	NA	NA	NA	NA	NA	NA	NA	NA	NA	No	NA	HPRC,HGSVC,1KG-ONT	No	0.238	Yes	NA,NA	NA	NA
chr22:48851394	584638	INS	74	0.8856	0.4042	12	NA	NA	NA	NA	NA	NA	NA	NA	NA	No	NA	HPRC,HGSVC,1KG-ONT	No	0.794	Yes	NA,NA	NA	NA
chr22:48851443	584640	DEL	70	0.9542	0.1828	13	NA	NA	NA	NA	NA	NA	NA	NA	NA	No	NA	HPRC,HGSVC	No	0.489	Yes	NA,NA	NA	NA
chr22:48851447	584641	INS	75	0.9126	0.3654	2	NA	NA	NA	NA	NA	NA	NA	NA	NA	No	NA	HPRC,HGSVC,1KG-ONT	No	0.794	No	NA,NA	NA	NA
chr22:48857655	584642	DEL	100	0.9292	0.4066	1	NA	NA	NA	NA	NA	NA	NA	NA	NA	No	NA	HPRC,HGSVC,1KG-ONT	No	0.507	No	NA,NA	NA	NA
chr22:48857860	584643	INS	150	0.8649	0.5108	8	NA	NA	NA	NA	NA	NA	NA	NA	NA	No	NA	HPRC	No	1.616	Yes	NA,NA	NA	NA
chr22:48857881	584644	DEL	100	0.8443	0.5861	64	NA	NA	NA	NA	NA	NA	NA	NA	NA	No	ID=22-48858031-48858185-GCTCAGCTCCGACCTTCCCACCCCGGCTCCTACCCATCCCTGAGCTCCAT,22-48858182-48858192-CT;MOTIFS=CT,GCTCAGCTCCGACCTTCCCACCCCGGCTCCTACCCATCCCTGAGCTCCAT;STRUC=<VC154731>	HPRC,HGSVC,1KG-ONT	No	0.164	Yes	NA,NA	NA	NA
chr22:48857944	584645	DEL	93	0.8121	0.6828	1	NA	NA	NA	NA	NA	NA	NA	NA	NA	No	ID=22-48858031-48858185-GCTCAGCTCCGACCTTCCCACCCCGGCTCCTACCCATCCCTGAGCTCCAT,22-48858182-48858192-CT;MOTIFS=CT,GCTCAGCTCCGACCTTCCCACCCCGGCTCCTACCCATCCCTGAGCTCCAT;STRUC=<VC154731>	HPRC,HGSVC,1KG-ONT	No	0.156	No	NA,NA	NA	NA
chr22:48858010	584646	INS	50	0.8948	0.3994	442	NA	NA	NA	NA	NA	NA	NA	NA	NA	No	ID=22-48858031-48858185-GCTCAGCTCCGACCTTCCCACCCCGGCTCCTACCCATCCCTGAGCTCCAT,22-48858182-48858192-CT;MOTIFS=CT,GCTCAGCTCCGACCTTCCCACCCCGGCTCCTACCCATCCCTGAGCTCCAT;STRUC=<VC154731>	HPRC,HGSVC,1KG-ONT	No	1.616	Yes	NA,NA	NA	NA
chr22:48858031	584647	DEL	50	0.8941	0.3983	46	NA	NA	NA	NA	NA	NA	NA	NA	NA	No	ID=22-48858031-48858185-GCTCAGCTCCGACCTTCCCACCCCGGCTCCTACCCATCCCTGAGCTCCAT,22-48858182-48858192-CT;MOTIFS=CT,GCTCAGCTCCGACCTTCCCACCCCGGCTCCTACCCATCCCTGAGCTCCAT;STRUC=<VC154731>	HPRC,HGSVC,1KG-ONT	No	0.443	Yes	NA,NA	NA	NA
chr22:48858066	584648	INS	53	0.9004	0.3641	25	NA	NA	NA	NA	NA	NA	NA	NA	NA	No	ID=22-48858031-48858185-GCTCAGCTCCGACCTTCCCACCCCGGCTCCTACCCATCCCTGAGCTCCAT,22-48858182-48858192-CT;MOTIFS=CT,GCTCAGCTCCGACCTTCCCACCCCGGCTCCTACCCATCCCTGAGCTCCAT;STRUC=<VC154731>	HPRC,HGSVC,1KG-ONT	No	1.616	Yes	NA,NA	NA	NA
chr22:48858072	584649	DEL	83	0.8491	0.5514	4	NA	NA	NA	NA	NA	NA	NA	NA	NA	No	ID=22-48858031-48858185-GCTCAGCTCCGACCTTCCCACCCCGGCTCCTACCCATCCCTGAGCTCCAT,22-48858182-48858192-CT;MOTIFS=CT,GCTCAGCTCCGACCTTCCCACCCCGGCTCCTACCCATCCCTGAGCTCCAT;STRUC=<VC154731>	HPRC,HGSVC,1KG-ONT	Yes	0.163	Yes	NA,NA	NA	NA
chr22:48858101	584650	INS	51	0.8743	0.4613	54	NA	NA	NA	NA	NA	NA	NA	NA	NA	No	ID=22-48858031-48858185-GCTCAGCTCCGACCTTCCCACCCCGGCTCCTACCCATCCCTGAGCTCCAT,22-48858182-48858192-CT;MOTIFS=CT,GCTCAGCTCCGACCTTCCCACCCCGGCTCCTACCCATCCCTGAGCTCCAT;STRUC=<VC154731>	HPRC,HGSVC,1KG-ONT	No	1.616	Yes	NA,NA	NA	NA
chr22:48862193	584651	DEL	560	0.8879	0.4174	1	NA	NA	NA	NA	NA	NA	NA	NA	NA	No	ID=22-48862248-48862407-CATCGTGTGCACTAATACACACCTAAATGCCAACTGCATG,22-48862889-48863087-ATCGTGTGCACTAATACACACCTAAATGCCAACTGCATCC;MOTIFS=CATCGTGTGCACTAATACACACCTAAATGCCAACTGCATG,ATCGTGTGCACTAATACACACCTAAATGCCAACTGCATCC;STRUC=<VC154733>	HPRC,1KG-ONT	Yes	0.789	No	NA,NA	NA	NA
chr22:48862231	584652	DEL	800	0.9216	0.2929	22	NA	NA	NA	NA	NA	NA	NA	NA	NA	No	ID=22-48862248-48862407-CATCGTGTGCACTAATACACACCTAAATGCCAACTGCATG,22-48862889-48863087-ATCGTGTGCACTAATACACACCTAAATGCCAACTGCATCC;MOTIFS=CATCGTGTGCACTAATACACACCTAAATGCCAACTGCATG,ATCGTGTGCACTAATACACACCTAAATGCCAACTGCATCC;STRUC=<VC154733>	HPRC,1KG-ONT	Yes	0.589	Yes	NA,NA	NA	NA
chr22:48862353	584653	INS	440	0.8749	0.4524	8	NA	NA	NA	NA	NA	NA	NA	NA	NA	No	ID=22-48862248-48862407-CATCGTGTGCACTAATACACACCTAAATGCCAACTGCATG,22-48862889-48863087-ATCGTGTGCACTAATACACACCTAAATGCCAACTGCATCC;MOTIFS=CATCGTGTGCACTAATACACACCTAAATGCCAACTGCATG,ATCGTGTGCACTAATACACACCTAAATGCCAACTGCATCC;STRUC=<VC154733>	HPRC,HGSVC,1KG-ONT	No	0.034	No	NA,NA	NA	NA
chr22:48862353	584654	INS	480	0.9044	0.37	299	NA	NA	NA	NA	NA	NA	NA	NA	NA	No	ID=22-48862248-48862407-CATCGTGTGCACTAATACACACCTAAATGCCAACTGCATG,22-48862889-48863087-ATCGTGTGCACTAATACACACCTAAATGCCAACTGCATCC;MOTIFS=CATCGTGTGCACTAATACACACCTAAATGCCAACTGCATG,ATCGTGTGCACTAATACACACCTAAATGCCAACTGCATCC;STRUC=<VC154733>	HPRC,HGSVC,1KG-ONT	No	0.034	Yes	NA,NA	NA	NA
chr22:48862353	584655	INS	520	0.8223	0.6973	91	NA	NA	NA	NA	NA	NA	NA	NA	NA	No	ID=22-48862248-48862407-CATCGTGTGCACTAATACACACCTAAATGCCAACTGCATG,22-48862889-48863087-ATCGTGTGCACTAATACACACCTAAATGCCAACTGCATCC;MOTIFS=CATCGTGTGCACTAATACACACCTAAATGCCAACTGCATG,ATCGTGTGCACTAATACACACCTAAATGCCAACTGCATCC;STRUC=<VC154733>	HGSVC,1KG-ONT	No	0.034	Yes	NA,NA	NA	NA
chr22:48862432	584656	INS	560	0.8255	0.6314	5	NA	NA	NA	NA	NA	NA	NA	NA	NA	No	ID=22-48862248-48862407-CATCGTGTGCACTAATACACACCTAAATGCCAACTGCATG,22-48862889-48863087-ATCGTGTGCACTAATACACACCTAAATGCCAACTGCATCC;MOTIFS=CATCGTGTGCACTAATACACACCTAAATGCCAACTGCATG,ATCGTGTGCACTAATACACACCTAAATGCCAACTGCATCC;STRUC=<VC154733>	HGSVC,1KG-ONT	No	0.001	Yes	NA,NA	NA	NA
chr22:48862449	584658	INS	120	0.8268	0.6181	8	NA	NA	NA	NA	NA	NA	NA	NA	NA	No	ID=22-48862248-48862407-CATCGTGTGCACTAATACACACCTAAATGCCAACTGCATG,22-48862889-48863087-ATCGTGTGCACTAATACACACCTAAATGCCAACTGCATCC;MOTIFS=CATCGTGTGCACTAATACACACCTAAATGCCAACTGCATG,ATCGTGTGCACTAATACACACCTAAATGCCAACTGCATCC;STRUC=<VC154733>	HPRC,HGSVC,1KG-ONT	No	0.001	Yes	NA,NA	NA	NA
chr22:48862691	584659	DEL	74	0.7955	0.6971	7	NA	NA	NA	NA	NA	NA	NA	NA	NA	No	ID=22-48862248-48862407-CATCGTGTGCACTAATACACACCTAAATGCCAACTGCATG,22-48862889-48863087-ATCGTGTGCACTAATACACACCTAAATGCCAACTGCATCC;MOTIFS=CATCGTGTGCACTAATACACACCTAAATGCCAACTGCATG,ATCGTGTGCACTAATACACACCTAAATGCCAACTGCATCC;STRUC=<VC154733>	HPRC,HGSVC,1KG-ONT	No	0.836	No	NA,NA	NA	NA
chr22:48862710	584660	DEL	80	0.9978	0.0043	852	NA	NA	NA	NA	NA	NA	NA	NA	NA	No	ID=22-48862248-48862407-CATCGTGTGCACTAATACACACCTAAATGCCAACTGCATG,22-48862889-48863087-ATCGTGTGCACTAATACACACCTAAATGCCAACTGCATCC;MOTIFS=CATCGTGTGCACTAATACACACCTAAATGCCAACTGCATG,ATCGTGTGCACTAATACACACCTAAATGCCAACTGCATCC;STRUC=<VC154733>	HPRC,HGSVC,1KG-ONT	No	0.951	Yes	NA,NA	NA	NA
chr22:48862769	584661	INS	360	0.8462	0.5846	2	NA	NA	NA	NA	NA	NA	NA	NA	NA	No	ID=22-48862248-48862407-CATCGTGTGCACTAATACACACCTAAATGCCAACTGCATG,22-48862889-48863087-ATCGTGTGCACTAATACACACCTAAATGCCAACTGCATCC;MOTIFS=CATCGTGTGCACTAATACACACCTAAATGCCAACTGCATG,ATCGTGTGCACTAATACACACCTAAATGCCAACTGCATCC;STRUC=<VC154733>	HPRC,HGSVC,1KG-ONT	No	0.001	No	NA,NA	NA	NA
chr22:48862769	584662	DEL	120	0.8332	0.636	234	NA	NA	NA	NA	NA	NA	NA	NA	NA	No	ID=22-48862248-48862407-CATCGTGTGCACTAATACACACCTAAATGCCAACTGCATG,22-48862889-48863087-ATCGTGTGCACTAATACACACCTAAATGCCAACTGCATCC;MOTIFS=CATCGTGTGCACTAATACACACCTAAATGCCAACTGCATG,ATCGTGTGCACTAATACACACCTAAATGCCAACTGCATCC;STRUC=<VC154733>	HPRC,HGSVC	No	0.769	Yes	NA,NA	NA	NA
chr22:48862833	584664	DEL	80	0.8361	0.6261	10	NA	NA	NA	NA	NA	NA	NA	NA	NA	No	ID=22-48862248-48862407-CATCGTGTGCACTAATACACACCTAAATGCCAACTGCATG,22-48862889-48863087-ATCGTGTGCACTAATACACACCTAAATGCCAACTGCATCC;MOTIFS=CATCGTGTGCACTAATACACACCTAAATGCCAACTGCATG,ATCGTGTGCACTAATACACACCTAAATGCCAACTGCATCC;STRUC=<VC154733>	HPRC,HGSVC,1KG-ONT	No	0.811	No	NA,NA	NA	NA
chr22:48869744	584665	INS	71	0.8151	0.6771	1	NA	NA	NA	NA	NA	NA	NA	NA	NA	No	NA	NA	No	4.689	No	NA,NA	NA	NA
chr22:48871690	584666	INS	82	0.8002	0.697	1	NA	NA	NA	NA	NA	NA	NA	NA	NA	No	NA	NA	No	4.689	No	NA,NA	NA	NA
chr22:48872644	584667	INS	72	0.9002	0.447	2	NA	NA	NA	NA	NA	NA	NA	NA	NA	No	NA	HPRC,HGSVC	Yes	3.242	Yes	NA,NA	NA	NA
chr22:48872644	584668	INS	84	0.7949	0.6986	4	NA	NA	NA	NA	NA	NA	NA	NA	NA	No	NA	HPRC,HGSVC,1KG-ONT	Yes	3.242	Yes	NA,NA	NA	NA
chr22:48872644	584669	INS	92	0.8887	0.4623	3	NA	NA	NA	NA	NA	NA	NA	NA	NA	No	NA	HPRC,HGSVC,1KG-ONT	Yes	3.242	Yes	NA,NA	NA	NA
chr22:48872644	584670	INS	100	0.8554	0.5238	3	NA	NA	NA	NA	NA	NA	NA	NA	NA	No	NA	HPRC,HGSVC,1KG-ONT	Yes	3.242	Yes	NA,NA	NA	NA
chr22:48872644	584671	INS	108	0.8621	0.5703	2	NA	NA	NA	NA	NA	NA	NA	NA	NA	No	NA	HPRC,HGSVC,1KG-ONT	Yes	3.242	Yes	NA,NA	NA	NA
chr22:48872648	584672	INS	53	0.8081	0.6897	3	NA	NA	NA	NA	NA	NA	NA	NA	NA	No	ID=22-48872644-48872708-TTCC;MOTIFS=TTCC;STRUC=<TR2306349>,ID=22-48872812-48872818-CTT;MOTIFS=CTT;STRUC=(CTT)n	NA	Yes	3.242	Yes	NA,NA	NA	NA
chr22:48900989	584673	DEL	138	0.814	0.6788	3	NA	NA	NA	NA	NA	NA	NA	NA	NA	No	ID=22-48901122-48901228-GAGCTGATAGAATCCCCCCAAAACACCCAGCCCT;MOTIFS=GAGCTGATAGAATCCCCCCAAAACACCCAGCCCT;STRUC=<TR2306402>	1KG-ONT	No	0.368	No	NA,NA	NA	NA
chr22:48903401	584674	DEL	65	0.9116	0.325	3	NA	NA	NA	NA	NA	NA	NA	NA	NA	No	NA	HPRC	No	2.283	Yes	NA,NA	NA	NA
chr22:48905000	584675	DEL	130	0.8605	0.5389	73	NA	NA	NA	NA	NA	NA	NA	NA	NA	No	ID=22-48905065-48905195-TGGCACATGAGACCCGCATCCCTCTCACCCTCTCGGTTCCCCTGATGTGGGCATCTCCCATGGTG;MOTIFS=TGGCACATGAGACCCGCATCCCTCTCACCCTCTCGGTTCCCCTGATGTGGGCATCTCCCATGGTG;STRUC=<TR2306406>	HPRC,HGSVC	No	0.479	Yes	NA,NA	NA	NA
chr22:48905065	584676	INS	65	0.9013	0.3725	215	NA	NA	NA	NA	NA	NA	NA	NA	NA	No	NA	HPRC,HGSVC,1KG-ONT	No	2.416	Yes	NA,NA	NA	NA
chr22:48905065	584677	DEL	65	0.9763	0.0871	444	NA	NA	NA	NA	NA	NA	NA	NA	NA	No	ID=22-48905065-48905195-TGGCACATGAGACCCGCATCCCTCTCACCCTCTCGGTTCCCCTGATGTGGGCATCTCCCATGGTG;MOTIFS=TGGCACATGAGACCCGCATCCCTCTCACCCTCTCGGTTCCCCTGATGTGGGCATCTCCCATGGTG;STRUC=<TR2306406>	HPRC,HGSVC,1KG-ONT	No	0.491	Yes	NA,NA	NA	NA
chr22:48905100	584678	DEL	64	0.8821	0.4422	47	NA	NA	NA	NA	NA	NA	NA	NA	NA	No	ID=22-48905065-48905195-TGGCACATGAGACCCGCATCCCTCTCACCCTCTCGGTTCCCCTGATGTGGGCATCTCCCATGGTG;MOTIFS=TGGCACATGAGACCCGCATCCCTCTCACCCTCTCGGTTCCCCTGATGTGGGCATCTCCCATGGTG;STRUC=<TR2306406>	HPRC,HGSVC,1KG-ONT	No	0.286	Yes	NA,NA	NA	NA
chr22:48910607	584679	DEL	120	0.9788	0.0766	423	NA	NA	NA	NA	NA	NA	NA	NA	NA	Yes	NA	HPRC,HGSVC,1KG-ONT	Yes	1.744	Yes	NA,NA	NA	NA
chr22:48910647	584680	INS	1563	0.9146	0.3176	5	NA	NA	NA	NA	NA	NA	NA	NA	NA	Yes	NA	HPRC,HGSVC	No	1.616	Yes	NA,NA	NA	NA
chr22:48910647	584681	INS	3371	0.8615	0.5434	22	NA	NA	NA	NA	NA	NA	NA	NA	NA	Yes	NA	NA	No	1.616	Yes	NA,NA	NA	NA
chr22:48910711	584682	INS	292	0.8094	0.6807	21	NA	NA	NA	NA	NA	NA	NA	NA	NA	Yes	NA	NA	No	1.616	Yes	NA,NA	NA	NA
chr22:48910740	584683	DEL	133	0.8504	0.5986	72	NA	NA	NA	NA	NA	NA	NA	NA	NA	Yes	ID=22-48910845-48910854-C,22-48910937-48911057-TGAGATTCTGAAATCTTTCATTGTGGTTGAAGTCTCCCCC;MOTIFS=C,TGAGATTCTGAAATCTTTCATTGTGGTTGAAGTCTCCCCC;STRUC=<VC154740>	HPRC,HGSVC,1KG-ONT	No	4.297	No	NA,NA	NA	NA
chr22:48910815	584684	DEL	1380	0.8684	0.4968	4	NA	NA	NA	NA	NA	NA	NA	NA	NA	Yes	ID=22-48910845-48910854-C,22-48910937-48911057-TGAGATTCTGAAATCTTTCATTGTGGTTGAAGTCTCCCCC;MOTIFS=C,TGAGATTCTGAAATCTTTCATTGTGGTTGAAGTCTCCCCC;STRUC=<VC154740>,ID=22-48911410-48911418-C,22-48911487-48911621-TTGAAGTCTCCCCCTGAGATTCTGAAATCTTTCATTGTGG;MOTIFS=TTGAAGTCTCCCCCTGAGATTCTGAAATCTTTCATTGTGG,C;STRUC=<VC154741>,ID=22-48912438-48912447-C;MOTIFS=C;STRUC=(C)n	HPRC,HGSVC	No	5.422	No	NA,NA	NA	NA
chr22:48910937	584685	DEL	564	0.8192	0.693	3	NA	NA	NA	NA	NA	NA	NA	NA	NA	Yes	ID=22-48910845-48910854-C,22-48910937-48911057-TGAGATTCTGAAATCTTTCATTGTGGTTGAAGTCTCCCCC;MOTIFS=C,TGAGATTCTGAAATCTTTCATTGTGGTTGAAGTCTCCCCC;STRUC=<VC154740>,ID=22-48911410-48911418-C,22-48911487-48911621-TTGAAGTCTCCCCCTGAGATTCTGAAATCTTTCATTGTGG;MOTIFS=TTGAAGTCTCCCCCTGAGATTCTGAAATCTTTCATTGTGG,C;STRUC=<VC154741>	HGSVC	No	5.549	No	NA,NA	NA	NA
chr22:48911126	584686	INS	690	0.8967	0.5637	2	NA	NA	NA	NA	NA	NA	NA	NA	NA	Yes	NA	HPRC,HGSVC,1KG-ONT	No	1.616	No	NA,NA	NA	NA
chr22:48911271	584687	DEL	216	0.825	0.6327	140	NA	NA	NA	NA	NA	NA	NA	NA	NA	Yes	ID=22-48911410-48911418-C,22-48911487-48911621-TTGAAGTCTCCCCCTGAGATTCTGAAATCTTTCATTGTGG;MOTIFS=TTGAAGTCTCCCCCTGAGATTCTGAAATCTTTCATTGTGG,C;STRUC=<VC154741>	HPRC,HGSVC,1KG-ONT	Yes	4.93	Yes	NA,NA	NA	NA
chr22:48911339	584688	DEL	1029	0.8606	0.6686	21	NA	NA	NA	NA	NA	NA	NA	NA	NA	Yes	ID=22-48911410-48911418-C,22-48911487-48911621-TTGAAGTCTCCCCCTGAGATTCTGAAATCTTTCATTGTGG;MOTIFS=TTGAAGTCTCCCCCTGAGATTCTGAAATCTTTCATTGTGG,C;STRUC=<VC154741>,ID=22-48912438-48912447-C;MOTIFS=C;STRUC=(C)n	HPRC,HGSVC	Yes	0.337	No	NA,NA	NA	NA
chr22:48911410	584689	INS	560	0.8291	0.6226	1	NA	NA	NA	NA	NA	NA	NA	NA	NA	Yes	ID=22-48911410-48911418-C,22-48911487-48911621-TTGAAGTCTCCCCCTGAGATTCTGAAATCTTTCATTGTGG;MOTIFS=TTGAAGTCTCCCCCTGAGATTCTGAAATCTTTCATTGTGG,C;STRUC=<VC154741>	HPRC,HGSVC,1KG-ONT	No	1.82	No	NA,NA	NA	NA
chr22:48911410	584690	DEL	205	0.8438	0.5557	39	NA	NA	NA	NA	NA	NA	NA	NA	NA	Yes	ID=22-48911410-48911418-C,22-48911487-48911621-TTGAAGTCTCCCCCTGAGATTCTGAAATCTTTCATTGTGG;MOTIFS=TTGAAGTCTCCCCCTGAGATTCTGAAATCTTTCATTGTGG,C;STRUC=<VC154741>	HPRC,HGSVC,1KG-ONT	Yes	1.178	Yes	NA,NA	NA	NA
chr22:48911460	584691	INS	98	0.8618	0.592	19	NA	NA	NA	NA	NA	NA	NA	NA	NA	Yes	ID=22-48911410-48911418-C,22-48911487-48911621-TTGAAGTCTCCCCCTGAGATTCTGAAATCTTTCATTGTGG;MOTIFS=TTGAAGTCTCCCCCTGAGATTCTGAAATCTTTCATTGTGG,C;STRUC=<VC154741>	HGSVC	No	1.616	Yes	NA,NA	NA	NA
chr22:48911527	584692	INS	484	0.8025	0.6806	5	NA	NA	NA	NA	NA	NA	NA	NA	NA	Yes	ID=22-48911410-48911418-C,22-48911487-48911621-TTGAAGTCTCCCCCTGAGATTCTGAAATCTTTCATTGTGG;MOTIFS=TTGAAGTCTCCCCCTGAGATTCTGAAATCTTTCATTGTGG,C;STRUC=<VC154741>	HPRC,HGSVC,1KG-ONT	No	1.616	Yes	NA,NA	NA	NA
chr22:48911616	584693	INS	246	0.8363	0.5974	24	NA	NA	NA	NA	NA	NA	NA	NA	NA	Yes	ID=22-48911410-48911418-C,22-48911487-48911621-TTGAAGTCTCCCCCTGAGATTCTGAAATCTTTCATTGTGG;MOTIFS=TTGAAGTCTCCCCCTGAGATTCTGAAATCTTTCATTGTGG,C;STRUC=<VC154741>	HGSVC	No	3.828	Yes	NA,NA	NA	NA
chr22:48911621	584694	INS	128	0.8151	0.6565	5	NA	NA	NA	NA	NA	NA	NA	NA	NA	Yes	ID=22-48911410-48911418-C,22-48911487-48911621-TTGAAGTCTCCCCCTGAGATTCTGAAATCTTTCATTGTGG;MOTIFS=TTGAAGTCTCCCCCTGAGATTCTGAAATCTTTCATTGTGG,C;STRUC=<VC154741>	HGSVC	No	1.616	Yes	NA,NA	NA	NA
chr22:48911934	584695	DEL	86	0.794	0.6963	8	NA	NA	NA	NA	NA	NA	NA	NA	NA	Yes	ID=22-48912438-48912447-C;MOTIFS=C;STRUC=(C)n	NA	No	3.73	No	NA,NA	NA	NA
chr22:48911980	584696	DEL	166	0.8545	0.5433	361	NA	NA	NA	NA	NA	NA	NA	NA	NA	Yes	ID=22-48912438-48912447-C;MOTIFS=C;STRUC=(C)n	HPRC,HGSVC,1KG-ONT	No	3.751	Yes	NA,NA	NA	NA
chr22:48912047	584697	DEL	473	0.8578	0.5184	11	NA	NA	NA	NA	NA	NA	NA	NA	NA	Yes	ID=22-48912438-48912447-C;MOTIFS=C;STRUC=(C)n	HGSVC	No	0.336	Yes	NA,NA	NA	NA
chr22:48912091	584698	DEL	125	0.8413	0.6006	51	NA	NA	NA	NA	NA	NA	NA	NA	NA	Yes	ID=22-48912438-48912447-C;MOTIFS=C;STRUC=(C)n	HPRC,HGSVC,1KG-ONT	No	5.004	Yes	NA,NA	NA	NA
chr22:48912216	584699	INS	960	0.8698	0.5014	39	NA	NA	NA	NA	NA	NA	NA	NA	NA	Yes	ID=22-48912438-48912447-C;MOTIFS=C;STRUC=(C)n	NA	No	1.616	Yes	NA,NA	NA	NA
chr22:48912216	584700	INS	436	0.8392	0.6329	124	NA	NA	NA	NA	NA	NA	NA	NA	NA	Yes	ID=22-48912438-48912447-C;MOTIFS=C;STRUC=(C)n	HPRC,HGSVC,1KG-ONT	No	1.616	Yes	NA,NA	NA	NA
chr22:48912216	584701	INS	384	0.838	0.5926	100	NA	NA	NA	NA	NA	NA	NA	NA	NA	Yes	ID=22-48912438-48912447-C;MOTIFS=C;STRUC=(C)n	HPRC,HGSVC,1KG-ONT	No	1.616	Yes	NA,NA	NA	NA
chr22:48912216	584702	INS	167	0.8316	0.6469	18	NA	NA	NA	NA	NA	NA	NA	NA	NA	Yes	ID=22-48912438-48912447-C;MOTIFS=C;STRUC=(C)n	NA	No	1.616	Yes	NA,NA	NA	NA
chr22:48912217	584703	INS	79	0.9184	0.6761	7	NA	NA	NA	NA	NA	NA	NA	NA	NA	Yes	ID=22-48912438-48912447-C;MOTIFS=C;STRUC=(C)n	HPRC,HGSVC,1KG-ONT	No	1.616	Yes	NA,NA	NA	NA
chr22:48912356	584704	INS	90	0.9031	0.3661	25	NA	NA	NA	NA	NA	NA	NA	NA	NA	Yes	ID=22-48912438-48912447-C;MOTIFS=C;STRUC=(C)n	HPRC,HGSVC,1KG-ONT	No	1.616	Yes	NA,NA	NA	NA
chr22:48912386	584705	DEL	134	0.8276	0.6103	84	NA	NA	NA	NA	NA	NA	NA	NA	NA	Yes	ID=22-48912438-48912447-C;MOTIFS=C;STRUC=(C)n	HPRC,HGSVC,1KG-ONT	No	1.027	No	NA,NA	NA	NA
chr22:48912441	584706	INS	87	0.8539	0.5446	30	NA	NA	NA	NA	NA	NA	NA	NA	NA	Yes	ID=22-48912438-48912447-C;MOTIFS=C;STRUC=(C)n	HPRC,HGSVC,1KG-ONT	No	1.616	Yes	NA,NA	NA	NA
chr22:48912496	584707	INS	81	0.9245	0.2918	142	NA	NA	NA	NA	NA	NA	NA	NA	NA	Yes	NA	HPRC,HGSVC,1KG-ONT	No	1.616	Yes	NA,NA	NA	NA
chr22:48912756	584708	INS	560	0.8565	0.5168	25	NA	NA	NA	NA	NA	NA	NA	NA	NA	Yes	NA	HPRC,1KG-ONT	No	2.538	Yes	NA,NA	NA	NA
chr22:48912798	584709	DEL	128	0.8022	0.6994	96	NA	NA	NA	NA	NA	NA	NA	NA	NA	Yes	ID=22-48912785-48912794-C;MOTIFS=C;STRUC=(C)n	HPRC,HGSVC	Yes	0.418	Yes	NA,NA	NA	NA
chr22:48912887	584710	INS	50	0.823	0.6599	13	NA	NA	NA	NA	NA	NA	NA	NA	NA	Yes	ID=22-48912785-48912794-C;MOTIFS=C;STRUC=(C)n	HPRC,HGSVC	Yes	2.538	Yes	NA,NA	NA	NA
chr22:48912923	584711	INS	54	0.9374	0.2756	5	NA	NA	NA	NA	NA	NA	NA	NA	NA	Yes	ID=22-48912785-48912794-C;MOTIFS=C;STRUC=(C)n	HPRC,HGSVC	Yes	2.538	No	NA,NA	NA	NA
chr22:48912978	584712	INS	475	0.8557	0.5751	2	NA	NA	NA	NA	NA	NA	NA	NA	NA	Yes	NA	1KG-ONT	Yes	3.322	No	NA,NA	NA	NA
chr22:48916271	584713	INS	308	0.9477	0.2227	68	NA	NA	NA	NA	NA	NA	NA	NA	NA	No	NA	HPRC,HGSVC,1KG-ONT	No	0.044	Yes	NA,NA	NA	NA
chr22:48916354	584714	INS	276	0.8094	0.68	8	NA	NA	NA	NA	NA	NA	NA	NA	NA	No	ID=22-48916338-48916399-CCTAGATCCCTGCGTA;MOTIFS=CCTAGATCCCTGCGTA;STRUC=(CCTAGATCCCTGCGTA)n	HPRC,HGSVC,1KG-ONT	No	0.044	Yes	NA,NA	NA	NA
chr22:48916514	584715	INS	292	0.8803	0.5013	1	NA	NA	NA	NA	NA	NA	NA	NA	NA	No	NA	HPRC,HGSVC,1KG-ONT	No	0.044	No	NA,NA	NA	NA
chr22:48916565	584716	INS	276	0.9754	0.2104	1	NA	NA	NA	NA	NA	NA	NA	NA	NA	No	ID=22-48916744-48916804-CTAGATCCCTGCGTAC;MOTIFS=CTAGATCCCTGCGTAC;STRUC=(CTAGATCCCTGCGTAC)n	HPRC,HGSVC,1KG-ONT	No	0.03	No	NA,NA	NA	NA
chr22:48916582	584717	DEL	226	0.8057	0.676	1	NA	NA	NA	NA	NA	NA	NA	NA	NA	No	ID=22-48916744-48916804-CTAGATCCCTGCGTAC;MOTIFS=CTAGATCCCTGCGTAC;STRUC=(CTAGATCCCTGCGTAC)n	1KG-ONT	No	5.493	No	NA,NA	NA	NA
chr22:48916620	584718	DEL	113	0.8926	0.4378	240	NA	NA	NA	NA	NA	NA	NA	NA	NA	No	ID=22-48916744-48916804-CTAGATCCCTGCGTAC;MOTIFS=CTAGATCCCTGCGTAC;STRUC=(CTAGATCCCTGCGTAC)n	HPRC,HGSVC,1KG-ONT	No	5.352	Yes	NA,NA	NA	NA
chr22:48916631	584719	DEL	129	0.8957	0.4178	5	NA	NA	NA	NA	NA	NA	NA	NA	NA	No	ID=22-48916744-48916804-CTAGATCCCTGCGTAC;MOTIFS=CTAGATCCCTGCGTAC;STRUC=(CTAGATCCCTGCGTAC)n	HPRC,HGSVC,1KG-ONT	No	5.493	No	NA,NA	NA	NA
chr22:48916773	584720	INS	65	0.8704	0.4669	1	NA	NA	NA	NA	NA	NA	NA	NA	NA	No	ID=22-48916744-48916804-CTAGATCCCTGCGTAC;MOTIFS=CTAGATCCCTGCGTAC;STRUC=(CTAGATCCCTGCGTAC)n	NA	No	0.111	No	NA,NA	NA	NA
chr22:48917016	584721	DEL	66	0.9192	0.3055	5	NA	NA	NA	NA	NA	NA	NA	NA	NA	No	NA	HGSVC	No	5.571	Yes	NA,NA	NA	NA
chr22:48923016	584722	DEL	134	0.9459	0.2188	6	NA	NA	NA	NA	NA	NA	NA	NA	NA	No	NA	NA	Yes	0.103	Yes	NA,NA	NA	NA
chr22:48925055	584723	DEL	50	0.841	0.5894	33	NA	NA	NA	NA	NA	NA	NA	NA	NA	No	ID=22-48925013-48925023-AT,22-48925020-48925035-TATG,22-48925035-48925056-AC,22-48925060-48925075-TATG,22-48925075-48925088-AC,22-48925092-48925107-TATG,22-48925107-48925116-AC,22-48925120-48925135-TATG,22-48925135-48925148-AC,22-48925149-48925162-TA,22-48925166-48925176-AT;MOTIFS=AC,TATG,TA,AT;STRUC=<VC154746>	HPRC,HGSVC,1KG-ONT	No	1.032	Yes	NA,NA	NA	NA
chr22:48925094	584724	DEL	55	0.9153	0.3076	217	NA	NA	NA	NA	NA	NA	NA	NA	NA	No	ID=22-48925013-48925023-AT,22-48925020-48925035-TATG,22-48925035-48925056-AC,22-48925060-48925075-TATG,22-48925075-48925088-AC,22-48925092-48925107-TATG,22-48925107-48925116-AC,22-48925120-48925135-TATG,22-48925135-48925148-AC,22-48925149-48925162-TA,22-48925166-48925176-AT;MOTIFS=AC,TATG,TA,AT;STRUC=<VC154746>	HPRC,HGSVC,1KG-ONT	No	1.124	Yes	NA,NA	NA	NA
chr22:48925098	584725	DEL	51	0.858	0.5058	6	NA	NA	NA	NA	NA	NA	NA	NA	NA	No	ID=22-48925013-48925023-AT,22-48925020-48925035-TATG,22-48925035-48925056-AC,22-48925060-48925075-TATG,22-48925075-48925088-AC,22-48925092-48925107-TATG,22-48925107-48925116-AC,22-48925120-48925135-TATG,22-48925135-48925148-AC,22-48925149-48925162-TA,22-48925166-48925176-AT;MOTIFS=AC,TATG,TA,AT;STRUC=<VC154746>	HPRC,HGSVC,1KG-ONT	No	1.186	Yes	NA,NA	NA	NA
chr22:48925116	584726	INS	127	0.8974	0.6157	9	NA	NA	NA	NA	NA	NA	NA	NA	NA	No	ID=22-48925013-48925023-AT,22-48925020-48925035-TATG,22-48925035-48925056-AC,22-48925060-48925075-TATG,22-48925075-48925088-AC,22-48925092-48925107-TATG,22-48925107-48925116-AC,22-48925120-48925135-TATG,22-48925135-48925148-AC,22-48925149-48925162-TA,22-48925166-48925176-AT;MOTIFS=AC,TATG,TA,AT;STRUC=<VC154746>	HPRC,HGSVC,1KG-ONT	Yes	0.182	Yes	NA,NA	NA	NA
chr22:48925119	584727	INS	98	0.8717	0.4869	11	NA	NA	NA	NA	NA	NA	NA	NA	NA	No	ID=22-48925013-48925023-AT,22-48925020-48925035-TATG,22-48925035-48925056-AC,22-48925060-48925075-TATG,22-48925075-48925088-AC,22-48925092-48925107-TATG,22-48925107-48925116-AC,22-48925120-48925135-TATG,22-48925135-48925148-AC,22-48925149-48925162-TA,22-48925166-48925176-AT;MOTIFS=AC,TATG,TA,AT;STRUC=<VC154746>	HPRC,HGSVC	Yes	0.182	Yes	NA,NA	NA	NA
chr22:48925145	584728	INS	179	0.8866	0.404	13	NA	NA	NA	NA	NA	NA	NA	NA	NA	No	ID=22-48925013-48925023-AT,22-48925020-48925035-TATG,22-48925035-48925056-AC,22-48925060-48925075-TATG,22-48925075-48925088-AC,22-48925092-48925107-TATG,22-48925107-48925116-AC,22-48925120-48925135-TATG,22-48925135-48925148-AC,22-48925149-48925162-TA,22-48925166-48925176-AT;MOTIFS=AC,TATG,TA,AT;STRUC=<VC154746>	HPRC,HGSVC,1KG-ONT	Yes	0.182	Yes	NA,NA	NA	NA
chr22:48925146	584729	INS	76	0.8635	0.5148	3	NA	NA	NA	NA	NA	NA	NA	NA	NA	No	ID=22-48925013-48925023-AT,22-48925020-48925035-TATG,22-48925035-48925056-AC,22-48925060-48925075-TATG,22-48925075-48925088-AC,22-48925092-48925107-TATG,22-48925107-48925116-AC,22-48925120-48925135-TATG,22-48925135-48925148-AC,22-48925149-48925162-TA,22-48925166-48925176-AT;MOTIFS=AC,TATG,TA,AT;STRUC=<VC154746>	HPRC,HGSVC	Yes	0.182	Yes	NA,NA	NA	NA
chr22:48925146	584730	INS	86	0.8101	0.679	16	NA	NA	NA	NA	NA	NA	NA	NA	NA	No	ID=22-48925013-48925023-AT,22-48925020-48925035-TATG,22-48925035-48925056-AC,22-48925060-48925075-TATG,22-48925075-48925088-AC,22-48925092-48925107-TATG,22-48925107-48925116-AC,22-48925120-48925135-TATG,22-48925135-48925148-AC,22-48925149-48925162-TA,22-48925166-48925176-AT;MOTIFS=AC,TATG,TA,AT;STRUC=<VC154746>	HPRC,HGSVC	Yes	0.182	Yes	NA,NA	NA	NA
chr22:48925146	584731	INS	145	0.8298	0.6218	3	NA	NA	NA	NA	NA	NA	NA	NA	NA	No	ID=22-48925013-48925023-AT,22-48925020-48925035-TATG,22-48925035-48925056-AC,22-48925060-48925075-TATG,22-48925075-48925088-AC,22-48925092-48925107-TATG,22-48925107-48925116-AC,22-48925120-48925135-TATG,22-48925135-48925148-AC,22-48925149-48925162-TA,22-48925166-48925176-AT;MOTIFS=AC,TATG,TA,AT;STRUC=<VC154746>	HPRC,HGSVC,1KG-ONT	Yes	0.182	No	NA,NA	NA	NA
chr22:48925149	584734	INS	72	0.8424	0.5874	16	NA	NA	NA	NA	NA	NA	NA	NA	NA	No	ID=22-48925013-48925023-AT,22-48925020-48925035-TATG,22-48925035-48925056-AC,22-48925060-48925075-TATG,22-48925075-48925088-AC,22-48925092-48925107-TATG,22-48925107-48925116-AC,22-48925120-48925135-TATG,22-48925135-48925148-AC,22-48925149-48925162-TA,22-48925166-48925176-AT;MOTIFS=AC,TATG,TA,AT;STRUC=<VC154746>	HPRC,HGSVC	Yes	0.182	Yes	NA,NA	NA	NA
chr22:48925149	584744	INS	98	0.8169	0.648	1	NA	NA	NA	NA	NA	NA	NA	NA	NA	No	ID=22-48925013-48925023-AT,22-48925020-48925035-TATG,22-48925035-48925056-AC,22-48925060-48925075-TATG,22-48925075-48925088-AC,22-48925092-48925107-TATG,22-48925107-48925116-AC,22-48925120-48925135-TATG,22-48925135-48925148-AC,22-48925149-48925162-TA,22-48925166-48925176-AT;MOTIFS=AC,TATG,TA,AT;STRUC=<VC154746>	HPRC,HGSVC	Yes	0.182	No	NA,NA	NA	NA
chr22:48925149	584743	INS	80	0.9376	0.253	2	NA	NA	NA	NA	NA	NA	NA	NA	NA	No	ID=22-48925013-48925023-AT,22-48925020-48925035-TATG,22-48925035-48925056-AC,22-48925060-48925075-TATG,22-48925075-48925088-AC,22-48925092-48925107-TATG,22-48925107-48925116-AC,22-48925120-48925135-TATG,22-48925135-48925148-AC,22-48925149-48925162-TA,22-48925166-48925176-AT;MOTIFS=AC,TATG,TA,AT;STRUC=<VC154746>	HPRC,HGSVC	Yes	0.182	No	NA,NA	NA	NA
chr22:48925149	584741	INS	156	0.8181	0.6679	1	NA	NA	NA	NA	NA	NA	NA	NA	NA	No	ID=22-48925013-48925023-AT,22-48925020-48925035-TATG,22-48925035-48925056-AC,22-48925060-48925075-TATG,22-48925075-48925088-AC,22-48925092-48925107-TATG,22-48925107-48925116-AC,22-48925120-48925135-TATG,22-48925135-48925148-AC,22-48925149-48925162-TA,22-48925166-48925176-AT;MOTIFS=AC,TATG,TA,AT;STRUC=<VC154746>	HPRC,HGSVC,1KG-ONT	Yes	0.182	No	NA,NA	NA	NA
chr22:48925149	584740	INS	126	0.8567	0.5244	3	NA	NA	NA	NA	NA	NA	NA	NA	NA	No	ID=22-48925013-48925023-AT,22-48925020-48925035-TATG,22-48925035-48925056-AC,22-48925060-48925075-TATG,22-48925075-48925088-AC,22-48925092-48925107-TATG,22-48925107-48925116-AC,22-48925120-48925135-TATG,22-48925135-48925148-AC,22-48925149-48925162-TA,22-48925166-48925176-AT;MOTIFS=AC,TATG,TA,AT;STRUC=<VC154746>	HPRC,HGSVC,1KG-ONT	Yes	0.182	No	NA,NA	NA	NA
chr22:48925149	584739	INS	174	0.8443	0.5839	3	NA	NA	NA	NA	NA	NA	NA	NA	NA	No	ID=22-48925013-48925023-AT,22-48925020-48925035-TATG,22-48925035-48925056-AC,22-48925060-48925075-TATG,22-48925075-48925088-AC,22-48925092-48925107-TATG,22-48925107-48925116-AC,22-48925120-48925135-TATG,22-48925135-48925148-AC,22-48925149-48925162-TA,22-48925166-48925176-AT;MOTIFS=AC,TATG,TA,AT;STRUC=<VC154746>	HPRC,HGSVC,1KG-ONT	Yes	0.182	No	NA,NA	NA	NA
chr22:48925149	584738	INS	54	0.8854	0.367	9	NA	NA	NA	NA	NA	NA	NA	NA	NA	No	ID=22-48925013-48925023-AT,22-48925020-48925035-TATG,22-48925035-48925056-AC,22-48925060-48925075-TATG,22-48925075-48925088-AC,22-48925092-48925107-TATG,22-48925107-48925116-AC,22-48925120-48925135-TATG,22-48925135-48925148-AC,22-48925149-48925162-TA,22-48925166-48925176-AT;MOTIFS=AC,TATG,TA,AT;STRUC=<VC154746>	HPRC	Yes	0.182	Yes	NA,NA	NA	NA
chr22:48925149	584737	INS	175	0.8078	0.6695	8	NA	NA	NA	NA	NA	NA	NA	NA	NA	No	ID=22-48925013-48925023-AT,22-48925020-48925035-TATG,22-48925035-48925056-AC,22-48925060-48925075-TATG,22-48925075-48925088-AC,22-48925092-48925107-TATG,22-48925107-48925116-AC,22-48925120-48925135-TATG,22-48925135-48925148-AC,22-48925149-48925162-TA,22-48925166-48925176-AT;MOTIFS=AC,TATG,TA,AT;STRUC=<VC154746>	HPRC,HGSVC,1KG-ONT	Yes	0.182	No	NA,NA	NA	NA
chr22:48925149	584736	INS	80	0.8085	0.689	64	NA	NA	NA	NA	NA	NA	NA	NA	NA	No	ID=22-48925013-48925023-AT,22-48925020-48925035-TATG,22-48925035-48925056-AC,22-48925060-48925075-TATG,22-48925075-48925088-AC,22-48925092-48925107-TATG,22-48925107-48925116-AC,22-48925120-48925135-TATG,22-48925135-48925148-AC,22-48925149-48925162-TA,22-48925166-48925176-AT;MOTIFS=AC,TATG,TA,AT;STRUC=<VC154746>	HPRC,HGSVC	Yes	0.182	Yes	NA,NA	NA	NA
chr22:48925149	584735	INS	76	0.9424	0.2734	47	NA	NA	NA	NA	NA	NA	NA	NA	NA	No	ID=22-48925013-48925023-AT,22-48925020-48925035-TATG,22-48925035-48925056-AC,22-48925060-48925075-TATG,22-48925075-48925088-AC,22-48925092-48925107-TATG,22-48925107-48925116-AC,22-48925120-48925135-TATG,22-48925135-48925148-AC,22-48925149-48925162-TA,22-48925166-48925176-AT;MOTIFS=AC,TATG,TA,AT;STRUC=<VC154746>	HPRC,HGSVC	Yes	0.182	Yes	NA,NA	NA	NA
chr22:48925149	584733	INS	125	0.899	0.3737	28	NA	NA	NA	NA	NA	NA	NA	NA	NA	No	ID=22-48925013-48925023-AT,22-48925020-48925035-TATG,22-48925035-48925056-AC,22-48925060-48925075-TATG,22-48925075-48925088-AC,22-48925092-48925107-TATG,22-48925107-48925116-AC,22-48925120-48925135-TATG,22-48925135-48925148-AC,22-48925149-48925162-TA,22-48925166-48925176-AT;MOTIFS=AC,TATG,TA,AT;STRUC=<VC154746>	HPRC,HGSVC,1KG-ONT	Yes	0.182	Yes	NA,NA	NA	NA
chr22:48925149	584732	INS	147	0.8774	0.5002	14	NA	NA	NA	NA	NA	NA	NA	NA	NA	No	ID=22-48925013-48925023-AT,22-48925020-48925035-TATG,22-48925035-48925056-AC,22-48925060-48925075-TATG,22-48925075-48925088-AC,22-48925092-48925107-TATG,22-48925107-48925116-AC,22-48925120-48925135-TATG,22-48925135-48925148-AC,22-48925149-48925162-TA,22-48925166-48925176-AT;MOTIFS=AC,TATG,TA,AT;STRUC=<VC154746>	HPRC,HGSVC,1KG-ONT	Yes	0.182	Yes	NA,NA	NA	NA
chr22:48926624	584746	INS	67	0.7997	0.6829	1	NA	NA	NA	NA	NA	NA	NA	NA	NA	No	ID=22-48926570-48926587-TGCC,22-48926591-48926624-CCCTC,22-48926629-48926648-CCTC,22-48926645-48926680-CCTT;MOTIFS=CCCTC,TGCC,CCTC,CCTT;STRUC=<VC154748>	1KG-ONT	No	0.182	No	NA,NA	NA	NA
chr22:48926645	584747	INS	60	0.9174	0.3435	12	NA	NA	NA	NA	NA	NA	NA	NA	NA	No	ID=22-48926570-48926587-TGCC,22-48926591-48926624-CCCTC,22-48926629-48926648-CCTC,22-48926645-48926680-CCTT;MOTIFS=CCCTC,TGCC,CCTC,CCTT;STRUC=<VC154748>	1KG-ONT	No	1.997	Yes	NA,NA	NA	NA
chr22:48926645	584750	INS	56	0.9281	0.2751	3	NA	NA	NA	NA	NA	NA	NA	NA	NA	No	ID=22-48926570-48926587-TGCC,22-48926591-48926624-CCCTC,22-48926629-48926648-CCTC,22-48926645-48926680-CCTT;MOTIFS=CCCTC,TGCC,CCTC,CCTT;STRUC=<VC154748>	1KG-ONT	No	1.997	No	NA,NA	NA	NA
chr22:48926645	584748	INS	76	0.8872	0.4045	1	NA	NA	NA	NA	NA	NA	NA	NA	NA	No	ID=22-48926570-48926587-TGCC,22-48926591-48926624-CCCTC,22-48926629-48926648-CCTC,22-48926645-48926680-CCTT;MOTIFS=CCCTC,TGCC,CCTC,CCTT;STRUC=<VC154748>	1KG-ONT	No	1.997	No	NA,NA	NA	NA
chr22:48926645	584749	INS	52	0.8187	0.6534	40	NA	NA	NA	NA	NA	NA	NA	NA	NA	No	ID=22-48926570-48926587-TGCC,22-48926591-48926624-CCCTC,22-48926629-48926648-CCTC,22-48926645-48926680-CCTT;MOTIFS=CCCTC,TGCC,CCTC,CCTT;STRUC=<VC154748>	1KG-ONT	No	1.997	Yes	NA,NA	NA	NA
chr22:48947583	584752	INS	92	0.8119	0.6643	6	NA	NA	NA	NA	NA	NA	NA	NA	NA	No	ID=22-48947571-48947583-AT,22-48947583-48947600-TA;MOTIFS=TA,AT;STRUC=<VC154754>	HGSVC	No	0.182	Yes	NA,NA	NA	NA
chr22:48947585	584753	INS	60	0.8979	0.3744	4	NA	NA	NA	NA	NA	NA	NA	NA	NA	No	ID=22-48947571-48947583-AT,22-48947583-48947600-TA;MOTIFS=TA,AT;STRUC=<VC154754>	NA	No	0.182	Yes	NA,NA	NA	NA
chr22:48948501	584754	INS	66	0.8182	0.6737	381	NA	NA	NA	NA	NA	NA	NA	NA	NA	No	NA	HPRC,HGSVC,1KG-ONT	Yes	10.82	Yes	NA,NA	NA	NA
chr22:48948519	584755	INS	70	0.8838	0.4489	7	NA	NA	NA	NA	NA	NA	NA	NA	NA	No	ID=22-48948501-48948534-ATGACTTTGATAGGGACACATAGCAAATGCTTA,22-48948609-48948619-GAG;MOTIFS=ATGACTTTGATAGGGACACATAGCAAATGCTTA,GAG;STRUC=<VC154755>	HPRC,HGSVC,1KG-ONT	Yes	10.69	Yes	NA,NA	NA	NA
chr22:48949135	584756	DEL	54	0.8619	0.5102	16	NA	NA	NA	NA	NA	NA	NA	NA	NA	No	NA	HPRC,HGSVC	No	0.382	Yes	NA,NA	NA	NA
chr22:48949184	584757	DEL	106	0.8298	0.6242	95	NA	NA	NA	NA	NA	NA	NA	NA	NA	No	ID=22-48949254-48949318-CCCTCCTCCAGCCTCACT,22-48949342-48949352-CTC;MOTIFS=CCCTCCTCCAGCCTCACT,CTC;STRUC=<VC154756>	HGSVC,1KG-ONT	No	0.144	Yes	NA,NA	NA	NA
chr22:48954975	584758	INS	227	0.8423	0.6088	1	NA	NA	NA	NA	NA	NA	NA	NA	NA	No	NA	NA	No	3.901	No	NA,NA	NA	NA
chr22:48956649	584759	DEL	83	0.8554	0.5482	64	NA	NA	NA	NA	NA	NA	NA	NA	NA	No	ID=22-48956338-48956348-CA,22-48956355-48956367-CA,22-48956384-48956393-AC,22-48956403-48956412-AC,22-48956485-48956497-CA,22-48956524-48956534-CA,22-48956549-48956561-CA,22-48956683-48956695-CA,22-48956727-48956737-AC,22-48956764-48956779-CAC,22-48956765-48956780-ACA,22-48956804-48956810-ACA,22-48956834-48956843-CA,22-48956869-48956880-CA,22-48956880-48956893-CA,22-48956932-48956942-CA,22-48957017-48957029-AC,22-48957140-48957151-CA,22-48957152-48957163-CA,22-48957165-48957174-AC,22-48957225-48957236-AC;MOTIFS=AC,CA,CAC,ACA;STRUC=<VC154759>	HGSVC	No	0.665	Yes	NA,NA	NA	NA
chr22:48956875	584760	INS	216	0.9555	0.196	1014	NA	NA	NA	NA	NA	NA	NA	NA	NA	No	ID=22-48956338-48956348-CA,22-48956355-48956367-CA,22-48956384-48956393-AC,22-48956403-48956412-AC,22-48956485-48956497-CA,22-48956524-48956534-CA,22-48956549-48956561-CA,22-48956683-48956695-CA,22-48956727-48956737-AC,22-48956764-48956779-CAC,22-48956765-48956780-ACA,22-48956804-48956810-ACA,22-48956834-48956843-CA,22-48956869-48956880-CA,22-48956880-48956893-CA,22-48956932-48956942-CA,22-48957017-48957029-AC,22-48957140-48957151-CA,22-48957152-48957163-CA,22-48957165-48957174-AC,22-48957225-48957236-AC;MOTIFS=AC,CA,CAC,ACA;STRUC=<VC154759>	HPRC,HGSVC,1KG-ONT	Yes	0.131	Yes	NA,NA	NA	NA
chr22:48956875	584761	INS	220	0.8714	0.5066	91	NA	NA	NA	NA	NA	NA	NA	NA	NA	No	ID=22-48956338-48956348-CA,22-48956355-48956367-CA,22-48956384-48956393-AC,22-48956403-48956412-AC,22-48956485-48956497-CA,22-48956524-48956534-CA,22-48956549-48956561-CA,22-48956683-48956695-CA,22-48956727-48956737-AC,22-48956764-48956779-CAC,22-48956765-48956780-ACA,22-48956804-48956810-ACA,22-48956834-48956843-CA,22-48956869-48956880-CA,22-48956880-48956893-CA,22-48956932-48956942-CA,22-48957017-48957029-AC,22-48957140-48957151-CA,22-48957152-48957163-CA,22-48957165-48957174-AC,22-48957225-48957236-AC;MOTIFS=AC,CA,CAC,ACA;STRUC=<VC154759>	HPRC,HGSVC,1KG-ONT	Yes	0.131	Yes	NA,NA	NA	NA
chr22:48956878	584762	INS	204	0.8126	0.6894	175	NA	NA	NA	NA	NA	NA	NA	NA	NA	No	ID=22-48956338-48956348-CA,22-48956355-48956367-CA,22-48956384-48956393-AC,22-48956403-48956412-AC,22-48956485-48956497-CA,22-48956524-48956534-CA,22-48956549-48956561-CA,22-48956683-48956695-CA,22-48956727-48956737-AC,22-48956764-48956779-CAC,22-48956765-48956780-ACA,22-48956804-48956810-ACA,22-48956834-48956843-CA,22-48956869-48956880-CA,22-48956880-48956893-CA,22-48956932-48956942-CA,22-48957017-48957029-AC,22-48957140-48957151-CA,22-48957152-48957163-CA,22-48957165-48957174-AC,22-48957225-48957236-AC;MOTIFS=AC,CA,CAC,ACA;STRUC=<VC154759>	HPRC,HGSVC,1KG-ONT	Yes	0.131	Yes	NA,NA	NA	NA
chr22:48959663	584763	DEL	103	0.8314	0.6235	454	NA	NA	NA	NA	NA	NA	NA	NA	NA	No	NA	HPRC,HGSVC,1KG-ONT	No	0.378	Yes	NA,NA	NA	NA
chr22:48959664	584764	DEL	199	0.8128	0.6731	133	NA	NA	NA	NA	NA	NA	NA	NA	NA	No	NA	HPRC,HGSVC	No	0.371	Yes	NA,NA	NA	NA
chr22:48959906	584765	INS	192	0.9032	0.3979	83	NA	NA	NA	NA	NA	NA	NA	NA	NA	No	NA	HPRC,HGSVC,1KG-ONT	No	2.416	Yes	NA,NA	NA	NA
chr22:48959929	584766	INS	96	0.8085	0.6765	8	NA	NA	NA	NA	NA	NA	NA	NA	NA	No	NA	NA	No	2.416	Yes	NA,NA	NA	NA
chr22:48959929	584767	DEL	192	0.9065	0.367	67	NA	NA	NA	NA	NA	NA	NA	NA	NA	No	NA	HPRC,HGSVC	No	0.243	Yes	NA,NA	NA	NA
chr22:48959960	584768	DEL	96	0.9003	0.4078	291	NA	NA	NA	NA	NA	NA	NA	NA	NA	No	NA	HPRC,HGSVC,1KG-ONT	No	0.178	Yes	NA,NA	NA	NA
chr22:48959975	584769	DEL	158	0.7979	0.6977	68	NA	NA	NA	NA	NA	NA	NA	NA	NA	No	NA	HPRC,HGSVC	No	0.158	Yes	NA,NA	NA	NA
chr22:48960092	584770	DEL	288	0.9625	0.3251	26	NA	NA	NA	NA	NA	NA	NA	NA	NA	No	NA	HPRC,1KG-ONT	No	0.239	Yes	NA,NA	NA	NA
chr22:48960094	584771	INS	95	0.8182	0.6772	2	NA	NA	NA	NA	NA	NA	NA	NA	NA	No	NA	NA	Yes	0.794	No	NA,NA	NA	NA
chr22:48960102	584772	DEL	670	0.8284	0.6571	4	NA	NA	NA	NA	NA	NA	NA	NA	NA	No	NA	NA	No	0.247	No	NA,NA	NA	NA
chr22:48960167	584773	DEL	62	0.8105	0.6882	243	NA	NA	NA	NA	NA	NA	NA	NA	NA	No	NA	HGSVC,1KG-ONT	No	0.267	Yes	NA,NA	NA	NA
chr22:48960237	584775	DEL	383	0.8712	0.5445	2	NA	NA	NA	NA	NA	NA	NA	NA	NA	No	NA	HPRC,1KG-ONT	No	0.281	Yes	NA,NA	NA	NA
chr22:48960237	584774	INS	192	0.9211	0.3585	3	NA	NA	NA	NA	NA	NA	NA	NA	NA	No	NA	HPRC,HGSVC,1KG-ONT	No	0.794	Yes	NA,NA	NA	NA
chr22:48960263	584776	DEL	62	0.9104	0.3254	57	NA	NA	NA	NA	NA	NA	NA	NA	NA	No	NA	HGSVC,1KG-ONT	No	0.631	Yes	NA,NA	NA	NA
chr22:48960333	584777	DEL	96	0.9425	0.2305	50	NA	NA	NA	NA	NA	NA	NA	NA	NA	No	NA	HPRC,HGSVC,1KG-ONT	No	0.263	Yes	NA,NA	NA	NA
chr22:48960336	584778	DEL	73	0.87	0.4983	127	NA	NA	NA	NA	NA	NA	NA	NA	NA	No	NA	HPRC,HGSVC,1KG-ONT	No	0.256	Yes	NA,NA	NA	NA
chr22:48960353	584779	DEL	68	0.8077	0.6901	18	NA	NA	NA	NA	NA	NA	NA	NA	NA	No	NA	HPRC,HGSVC,1KG-ONT	No	0.273	No	NA,NA	NA	NA
chr22:48960522	584780	DEL	96	0.936	0.275	24	NA	NA	NA	NA	NA	NA	NA	NA	NA	No	NA	HPRC,HGSVC,1KG-ONT	No	0.264	Yes	NA,NA	NA	NA
chr22:48960618	584781	DEL	95	0.869	0.478	11	NA	NA	NA	NA	NA	NA	NA	NA	NA	No	NA	HPRC,HGSVC	No	0.25	Yes	NA,NA	NA	NA
chr22:48960623	584782	DEL	73	0.8498	0.5531	200	NA	NA	NA	NA	NA	NA	NA	NA	NA	No	NA	HPRC,HGSVC,1KG-ONT	No	0.259	Yes	NA,NA	NA	NA
chr22:48960651	584783	DEL	60	0.8294	0.6167	7	NA	NA	NA	NA	NA	NA	NA	NA	NA	No	NA	HGSVC,1KG-ONT	No	0.25	Yes	NA,NA	NA	NA
chr22:48960692	584784	INS	95	0.9156	0.3306	1	NA	NA	NA	NA	NA	NA	NA	NA	NA	No	NA	HGSVC	No	1.888	No	NA,NA	NA	NA
chr22:48960725	584785	INS	127	0.8134	0.6786	64	NA	NA	NA	NA	NA	NA	NA	NA	NA	No	NA	HGSVC	No	0.794	Yes	NA,NA	NA	NA
chr22:48960826	584786	INS	286	0.8268	0.6869	2	NA	NA	NA	NA	NA	NA	NA	NA	NA	No	NA	HPRC	No	0.182	No	NA,NA	NA	NA
chr22:48965152	584787	INS	72	0.7931	0.6973	36	NA	NA	NA	NA	NA	NA	NA	NA	NA	No	ID=22-48965144-48965156-AT,22-48965289-48965303-TA,22-48965302-48965326-AG;MOTIFS=AG,TA,AT;STRUC=<VC154761>	HPRC,1KG-ONT	Yes	1.616	Yes	NA,NA	NA	NA
chr22:48972030	584788	DEL	51	0.9362	0.506	1	NA	NA	NA	NA	NA	NA	NA	NA	NA	No	ID=22-48972031-48972040-TA,22-48972047-48972056-TA,22-48972069-48972115-ATCTAATATATAGTATATATTAG,22-48972128-48972151-TATATAT,22-48972152-48972175-ATCTAAT,22-48972171-48972181-AT,22-48972174-48972197-TATATAT,22-48972226-48972229-TAT,22-48972230-48972239-AT,22-48972272-48972281-TA,22-48972294-48972303-TAT,22-48972306-48972315-TG,22-48972314-48972323-TA,22-48972333-48972351-AC;MOTIFS=ATCTAATATATAGTATATATTAG,ATCTAAT,TAT,TA,TG,AT,AC,TATATAT;STRUC=<VC154762>	NA	No	0.667	No	NA,NA	NA	NA
chr22:48972084	584789	INS	58	0.8428	0.5957	35	NA	NA	NA	NA	NA	NA	NA	NA	NA	No	ID=22-48972031-48972040-TA,22-48972047-48972056-TA,22-48972069-48972115-ATCTAATATATAGTATATATTAG,22-48972128-48972151-TATATAT,22-48972152-48972175-ATCTAAT,22-48972171-48972181-AT,22-48972174-48972197-TATATAT,22-48972226-48972229-TAT,22-48972230-48972239-AT,22-48972272-48972281-TA,22-48972294-48972303-TAT,22-48972306-48972315-TG,22-48972314-48972323-TA,22-48972333-48972351-AC;MOTIFS=ATCTAATATATAGTATATATTAG,ATCTAAT,TAT,TA,TG,AT,AC,TATATAT;STRUC=<VC154762>	HPRC,HGSVC	Yes	1.616	Yes	NA,NA	NA	NA
chr22:48972115	584790	INS	90	0.8691	0.4851	1	NA	NA	NA	NA	NA	NA	NA	NA	NA	No	ID=22-48972031-48972040-TA,22-48972047-48972056-TA,22-48972069-48972115-ATCTAATATATAGTATATATTAG,22-48972128-48972151-TATATAT,22-48972152-48972175-ATCTAAT,22-48972171-48972181-AT,22-48972174-48972197-TATATAT,22-48972226-48972229-TAT,22-48972230-48972239-AT,22-48972272-48972281-TA,22-48972294-48972303-TAT,22-48972306-48972315-TG,22-48972314-48972323-TA,22-48972333-48972351-AC;MOTIFS=ATCTAATATATAGTATATATTAG,ATCTAAT,TAT,TA,TG,AT,AC,TATATAT;STRUC=<VC154762>	HPRC,HGSVC,1KG-ONT	Yes	1.616	No	NA,NA	NA	NA
chr22:48972116	584791	INS	189	0.8807	0.4814	24	NA	NA	NA	NA	NA	NA	NA	NA	NA	No	ID=22-48972031-48972040-TA,22-48972047-48972056-TA,22-48972069-48972115-ATCTAATATATAGTATATATTAG,22-48972128-48972151-TATATAT,22-48972152-48972175-ATCTAAT,22-48972171-48972181-AT,22-48972174-48972197-TATATAT,22-48972226-48972229-TAT,22-48972230-48972239-AT,22-48972272-48972281-TA,22-48972294-48972303-TAT,22-48972306-48972315-TG,22-48972314-48972323-TA,22-48972333-48972351-AC;MOTIFS=ATCTAATATATAGTATATATTAG,ATCTAAT,TAT,TA,TG,AT,AC,TATATAT;STRUC=<VC154762>	HPRC,HGSVC	Yes	1.616	Yes	NA,NA	NA	NA
chr22:48972118	584792	INS	68	0.8392	0.5557	7	NA	NA	NA	NA	NA	NA	NA	NA	NA	No	ID=22-48972031-48972040-TA,22-48972047-48972056-TA,22-48972069-48972115-ATCTAATATATAGTATATATTAG,22-48972128-48972151-TATATAT,22-48972152-48972175-ATCTAAT,22-48972171-48972181-AT,22-48972174-48972197-TATATAT,22-48972226-48972229-TAT,22-48972230-48972239-AT,22-48972272-48972281-TA,22-48972294-48972303-TAT,22-48972306-48972315-TG,22-48972314-48972323-TA,22-48972333-48972351-AC;MOTIFS=ATCTAATATATAGTATATATTAG,ATCTAAT,TAT,TA,TG,AT,AC,TATATAT;STRUC=<VC154762>	HPRC,HGSVC	Yes	1.616	Yes	NA,NA	NA	NA
chr22:48972127	584793	INS	64	0.8875	0.4065	7	NA	NA	NA	NA	NA	NA	NA	NA	NA	No	ID=22-48972031-48972040-TA,22-48972047-48972056-TA,22-48972069-48972115-ATCTAATATATAGTATATATTAG,22-48972128-48972151-TATATAT,22-48972152-48972175-ATCTAAT,22-48972171-48972181-AT,22-48972174-48972197-TATATAT,22-48972226-48972229-TAT,22-48972230-48972239-AT,22-48972272-48972281-TA,22-48972294-48972303-TAT,22-48972306-48972315-TG,22-48972314-48972323-TA,22-48972333-48972351-AC;MOTIFS=ATCTAATATATAGTATATATTAG,ATCTAAT,TAT,TA,TG,AT,AC,TATATAT;STRUC=<VC154762>	HPRC,HGSVC	Yes	1.616	Yes	NA,NA	NA	NA
chr22:48972128	584794	INS	119	0.8525	0.5531	30	NA	NA	NA	NA	NA	NA	NA	NA	NA	No	ID=22-48972031-48972040-TA,22-48972047-48972056-TA,22-48972069-48972115-ATCTAATATATAGTATATATTAG,22-48972128-48972151-TATATAT,22-48972152-48972175-ATCTAAT,22-48972171-48972181-AT,22-48972174-48972197-TATATAT,22-48972226-48972229-TAT,22-48972230-48972239-AT,22-48972272-48972281-TA,22-48972294-48972303-TAT,22-48972306-48972315-TG,22-48972314-48972323-TA,22-48972333-48972351-AC;MOTIFS=ATCTAATATATAGTATATATTAG,ATCTAAT,TAT,TA,TG,AT,AC,TATATAT;STRUC=<VC154762>	HPRC,HGSVC,1KG-ONT	Yes	1.616	Yes	NA,NA	NA	NA
chr22:48972172	584795	INS	105	0.8525	0.5678	13	NA	NA	NA	NA	NA	NA	NA	NA	NA	No	ID=22-48972031-48972040-TA,22-48972047-48972056-TA,22-48972069-48972115-ATCTAATATATAGTATATATTAG,22-48972128-48972151-TATATAT,22-48972152-48972175-ATCTAAT,22-48972171-48972181-AT,22-48972174-48972197-TATATAT,22-48972226-48972229-TAT,22-48972230-48972239-AT,22-48972272-48972281-TA,22-48972294-48972303-TAT,22-48972306-48972315-TG,22-48972314-48972323-TA,22-48972333-48972351-AC;MOTIFS=ATCTAATATATAGTATATATTAG,ATCTAAT,TAT,TA,TG,AT,AC,TATATAT;STRUC=<VC154762>	HPRC,HGSVC,1KG-ONT	Yes	1.616	Yes	NA,NA	NA	NA
chr22:48972246	584798	INS	90	0.8511	0.5513	9	NA	NA	NA	NA	NA	NA	NA	NA	NA	No	ID=22-48972031-48972040-TA,22-48972047-48972056-TA,22-48972069-48972115-ATCTAATATATAGTATATATTAG,22-48972128-48972151-TATATAT,22-48972152-48972175-ATCTAAT,22-48972171-48972181-AT,22-48972174-48972197-TATATAT,22-48972226-48972229-TAT,22-48972230-48972239-AT,22-48972272-48972281-TA,22-48972294-48972303-TAT,22-48972306-48972315-TG,22-48972314-48972323-TA,22-48972333-48972351-AC;MOTIFS=ATCTAATATATAGTATATATTAG,ATCTAAT,TAT,TA,TG,AT,AC,TATATAT;STRUC=<VC154762>	HPRC,HGSVC,1KG-ONT	Yes	1.616	Yes	NA,NA	NA	NA
chr22:48972246	584799	INS	127	0.8914	0.387	4	NA	NA	NA	NA	NA	NA	NA	NA	NA	No	ID=22-48972031-48972040-TA,22-48972047-48972056-TA,22-48972069-48972115-ATCTAATATATAGTATATATTAG,22-48972128-48972151-TATATAT,22-48972152-48972175-ATCTAAT,22-48972171-48972181-AT,22-48972174-48972197-TATATAT,22-48972226-48972229-TAT,22-48972230-48972239-AT,22-48972272-48972281-TA,22-48972294-48972303-TAT,22-48972306-48972315-TG,22-48972314-48972323-TA,22-48972333-48972351-AC;MOTIFS=ATCTAATATATAGTATATATTAG,ATCTAAT,TAT,TA,TG,AT,AC,TATATAT;STRUC=<VC154762>	HPRC,HGSVC,1KG-ONT	Yes	1.616	No	NA,NA	NA	NA
chr22:48972248	584800	INS	91	0.8895	0.4781	38	NA	NA	NA	NA	NA	NA	NA	NA	NA	No	ID=22-48972031-48972040-TA,22-48972047-48972056-TA,22-48972069-48972115-ATCTAATATATAGTATATATTAG,22-48972128-48972151-TATATAT,22-48972152-48972175-ATCTAAT,22-48972171-48972181-AT,22-48972174-48972197-TATATAT,22-48972226-48972229-TAT,22-48972230-48972239-AT,22-48972272-48972281-TA,22-48972294-48972303-TAT,22-48972306-48972315-TG,22-48972314-48972323-TA,22-48972333-48972351-AC;MOTIFS=ATCTAATATATAGTATATATTAG,ATCTAAT,TAT,TA,TG,AT,AC,TATATAT;STRUC=<VC154762>	HPRC,HGSVC,1KG-ONT	Yes	1.616	Yes	NA,NA	NA	NA
chr22:48972248	584814	INS	90	0.8734	0.4647	16	NA	NA	NA	NA	NA	NA	NA	NA	NA	No	ID=22-48972031-48972040-TA,22-48972047-48972056-TA,22-48972069-48972115-ATCTAATATATAGTATATATTAG,22-48972128-48972151-TATATAT,22-48972152-48972175-ATCTAAT,22-48972171-48972181-AT,22-48972174-48972197-TATATAT,22-48972226-48972229-TAT,22-48972230-48972239-AT,22-48972272-48972281-TA,22-48972294-48972303-TAT,22-48972306-48972315-TG,22-48972314-48972323-TA,22-48972333-48972351-AC;MOTIFS=ATCTAATATATAGTATATATTAG,ATCTAAT,TAT,TA,TG,AT,AC,TATATAT;STRUC=<VC154762>	HPRC,HGSVC,1KG-ONT	Yes	1.616	Yes	NA,NA	NA	NA
chr22:48972248	584813	INS	96	0.9878	0.0871	107	NA	NA	NA	NA	NA	NA	NA	NA	NA	No	ID=22-48972031-48972040-TA,22-48972047-48972056-TA,22-48972069-48972115-ATCTAATATATAGTATATATTAG,22-48972128-48972151-TATATAT,22-48972152-48972175-ATCTAAT,22-48972171-48972181-AT,22-48972174-48972197-TATATAT,22-48972226-48972229-TAT,22-48972230-48972239-AT,22-48972272-48972281-TA,22-48972294-48972303-TAT,22-48972306-48972315-TG,22-48972314-48972323-TA,22-48972333-48972351-AC;MOTIFS=ATCTAATATATAGTATATATTAG,ATCTAAT,TAT,TA,TG,AT,AC,TATATAT;STRUC=<VC154762>	HPRC,HGSVC,1KG-ONT	Yes	1.616	Yes	NA,NA	NA	NA
chr22:48972248	584812	INS	164	0.8419	0.6008	39	NA	NA	NA	NA	NA	NA	NA	NA	NA	No	ID=22-48972031-48972040-TA,22-48972047-48972056-TA,22-48972069-48972115-ATCTAATATATAGTATATATTAG,22-48972128-48972151-TATATAT,22-48972152-48972175-ATCTAAT,22-48972171-48972181-AT,22-48972174-48972197-TATATAT,22-48972226-48972229-TAT,22-48972230-48972239-AT,22-48972272-48972281-TA,22-48972294-48972303-TAT,22-48972306-48972315-TG,22-48972314-48972323-TA,22-48972333-48972351-AC;MOTIFS=ATCTAATATATAGTATATATTAG,ATCTAAT,TAT,TA,TG,AT,AC,TATATAT;STRUC=<VC154762>	HPRC,HGSVC	Yes	1.616	Yes	NA,NA	NA	NA
chr22:48972248	584811	INS	133	0.8274	0.6484	49	NA	NA	NA	NA	NA	NA	NA	NA	NA	No	ID=22-48972031-48972040-TA,22-48972047-48972056-TA,22-48972069-48972115-ATCTAATATATAGTATATATTAG,22-48972128-48972151-TATATAT,22-48972152-48972175-ATCTAAT,22-48972171-48972181-AT,22-48972174-48972197-TATATAT,22-48972226-48972229-TAT,22-48972230-48972239-AT,22-48972272-48972281-TA,22-48972294-48972303-TAT,22-48972306-48972315-TG,22-48972314-48972323-TA,22-48972333-48972351-AC;MOTIFS=ATCTAATATATAGTATATATTAG,ATCTAAT,TAT,TA,TG,AT,AC,TATATAT;STRUC=<VC154762>	HPRC,HGSVC,1KG-ONT	Yes	1.616	Yes	NA,NA	NA	NA
chr22:48972248	584810	INS	206	0.8279	0.6507	3	NA	NA	NA	NA	NA	NA	NA	NA	NA	No	ID=22-48972031-48972040-TA,22-48972047-48972056-TA,22-48972069-48972115-ATCTAATATATAGTATATATTAG,22-48972128-48972151-TATATAT,22-48972152-48972175-ATCTAAT,22-48972171-48972181-AT,22-48972174-48972197-TATATAT,22-48972226-48972229-TAT,22-48972230-48972239-AT,22-48972272-48972281-TA,22-48972294-48972303-TAT,22-48972306-48972315-TG,22-48972314-48972323-TA,22-48972333-48972351-AC;MOTIFS=ATCTAATATATAGTATATATTAG,ATCTAAT,TAT,TA,TG,AT,AC,TATATAT;STRUC=<VC154762>	HGSVC	Yes	1.616	No	NA,NA	NA	NA
chr22:48972248	584809	INS	174	0.8632	0.5017	10	NA	NA	NA	NA	NA	NA	NA	NA	NA	No	ID=22-48972031-48972040-TA,22-48972047-48972056-TA,22-48972069-48972115-ATCTAATATATAGTATATATTAG,22-48972128-48972151-TATATAT,22-48972152-48972175-ATCTAAT,22-48972171-48972181-AT,22-48972174-48972197-TATATAT,22-48972226-48972229-TAT,22-48972230-48972239-AT,22-48972272-48972281-TA,22-48972294-48972303-TAT,22-48972306-48972315-TG,22-48972314-48972323-TA,22-48972333-48972351-AC;MOTIFS=ATCTAATATATAGTATATATTAG,ATCTAAT,TAT,TA,TG,AT,AC,TATATAT;STRUC=<VC154762>	HPRC,HGSVC	Yes	1.616	Yes	NA,NA	NA	NA
chr22:48972248	584808	INS	196	0.8583	0.6057	13	NA	NA	NA	NA	NA	NA	NA	NA	NA	No	ID=22-48972031-48972040-TA,22-48972047-48972056-TA,22-48972069-48972115-ATCTAATATATAGTATATATTAG,22-48972128-48972151-TATATAT,22-48972152-48972175-ATCTAAT,22-48972171-48972181-AT,22-48972174-48972197-TATATAT,22-48972226-48972229-TAT,22-48972230-48972239-AT,22-48972272-48972281-TA,22-48972294-48972303-TAT,22-48972306-48972315-TG,22-48972314-48972323-TA,22-48972333-48972351-AC;MOTIFS=ATCTAATATATAGTATATATTAG,ATCTAAT,TAT,TA,TG,AT,AC,TATATAT;STRUC=<VC154762>	HGSVC	Yes	1.616	Yes	NA,NA	NA	NA
chr22:48972248	584806	INS	133	0.8568	0.5433	134	NA	NA	NA	NA	NA	NA	NA	NA	NA	No	ID=22-48972031-48972040-TA,22-48972047-48972056-TA,22-48972069-48972115-ATCTAATATATAGTATATATTAG,22-48972128-48972151-TATATAT,22-48972152-48972175-ATCTAAT,22-48972171-48972181-AT,22-48972174-48972197-TATATAT,22-48972226-48972229-TAT,22-48972230-48972239-AT,22-48972272-48972281-TA,22-48972294-48972303-TAT,22-48972306-48972315-TG,22-48972314-48972323-TA,22-48972333-48972351-AC;MOTIFS=ATCTAATATATAGTATATATTAG,ATCTAAT,TAT,TA,TG,AT,AC,TATATAT;STRUC=<VC154762>	HPRC,HGSVC,1KG-ONT	Yes	1.616	Yes	NA,NA	NA	NA
chr22:48972248	584807	INS	100	0.8636	0.5212	117	NA	NA	NA	NA	NA	NA	NA	NA	NA	No	ID=22-48972031-48972040-TA,22-48972047-48972056-TA,22-48972069-48972115-ATCTAATATATAGTATATATTAG,22-48972128-48972151-TATATAT,22-48972152-48972175-ATCTAAT,22-48972171-48972181-AT,22-48972174-48972197-TATATAT,22-48972226-48972229-TAT,22-48972230-48972239-AT,22-48972272-48972281-TA,22-48972294-48972303-TAT,22-48972306-48972315-TG,22-48972314-48972323-TA,22-48972333-48972351-AC;MOTIFS=ATCTAATATATAGTATATATTAG,ATCTAAT,TAT,TA,TG,AT,AC,TATATAT;STRUC=<VC154762>	HPRC,HGSVC,1KG-ONT	Yes	1.616	Yes	NA,NA	NA	NA
chr22:48972248	584801	INS	124	0.9606	0.1819	53	NA	NA	NA	NA	NA	NA	NA	NA	NA	No	ID=22-48972031-48972040-TA,22-48972047-48972056-TA,22-48972069-48972115-ATCTAATATATAGTATATATTAG,22-48972128-48972151-TATATAT,22-48972152-48972175-ATCTAAT,22-48972171-48972181-AT,22-48972174-48972197-TATATAT,22-48972226-48972229-TAT,22-48972230-48972239-AT,22-48972272-48972281-TA,22-48972294-48972303-TAT,22-48972306-48972315-TG,22-48972314-48972323-TA,22-48972333-48972351-AC;MOTIFS=ATCTAATATATAGTATATATTAG,ATCTAAT,TAT,TA,TG,AT,AC,TATATAT;STRUC=<VC154762>	HPRC,HGSVC,1KG-ONT	Yes	1.616	Yes	NA,NA	NA	NA
chr22:48972248	584802	INS	58	0.8428	0.5957	23	NA	NA	NA	NA	NA	NA	NA	NA	NA	No	ID=22-48972031-48972040-TA,22-48972047-48972056-TA,22-48972069-48972115-ATCTAATATATAGTATATATTAG,22-48972128-48972151-TATATAT,22-48972152-48972175-ATCTAAT,22-48972171-48972181-AT,22-48972174-48972197-TATATAT,22-48972226-48972229-TAT,22-48972230-48972239-AT,22-48972272-48972281-TA,22-48972294-48972303-TAT,22-48972306-48972315-TG,22-48972314-48972323-TA,22-48972333-48972351-AC;MOTIFS=ATCTAATATATAGTATATATTAG,ATCTAAT,TAT,TA,TG,AT,AC,TATATAT;STRUC=<VC154762>	HPRC,HGSVC	Yes	1.616	Yes	NA,NA	NA	NA
chr22:48972248	584804	INS	99	0.8976	0.3559	23	NA	NA	NA	NA	NA	NA	NA	NA	NA	No	ID=22-48972031-48972040-TA,22-48972047-48972056-TA,22-48972069-48972115-ATCTAATATATAGTATATATTAG,22-48972128-48972151-TATATAT,22-48972152-48972175-ATCTAAT,22-48972171-48972181-AT,22-48972174-48972197-TATATAT,22-48972226-48972229-TAT,22-48972230-48972239-AT,22-48972272-48972281-TA,22-48972294-48972303-TAT,22-48972306-48972315-TG,22-48972314-48972323-TA,22-48972333-48972351-AC;MOTIFS=ATCTAATATATAGTATATATTAG,ATCTAAT,TAT,TA,TG,AT,AC,TATATAT;STRUC=<VC154762>	HPRC,HGSVC,1KG-ONT	Yes	1.616	Yes	NA,NA	NA	NA
chr22:48972248	584803	INS	63	0.824	0.6331	109	NA	NA	NA	NA	NA	NA	NA	NA	NA	No	ID=22-48972031-48972040-TA,22-48972047-48972056-TA,22-48972069-48972115-ATCTAATATATAGTATATATTAG,22-48972128-48972151-TATATAT,22-48972152-48972175-ATCTAAT,22-48972171-48972181-AT,22-48972174-48972197-TATATAT,22-48972226-48972229-TAT,22-48972230-48972239-AT,22-48972272-48972281-TA,22-48972294-48972303-TAT,22-48972306-48972315-TG,22-48972314-48972323-TA,22-48972333-48972351-AC;MOTIFS=ATCTAATATATAGTATATATTAG,ATCTAAT,TAT,TA,TG,AT,AC,TATATAT;STRUC=<VC154762>	HPRC,HGSVC	Yes	1.616	Yes	NA,NA	NA	NA
chr22:48972248	584805	INS	154	0.8623	0.5245	4	NA	NA	NA	NA	NA	NA	NA	NA	NA	No	ID=22-48972031-48972040-TA,22-48972047-48972056-TA,22-48972069-48972115-ATCTAATATATAGTATATATTAG,22-48972128-48972151-TATATAT,22-48972152-48972175-ATCTAAT,22-48972171-48972181-AT,22-48972174-48972197-TATATAT,22-48972226-48972229-TAT,22-48972230-48972239-AT,22-48972272-48972281-TA,22-48972294-48972303-TAT,22-48972306-48972315-TG,22-48972314-48972323-TA,22-48972333-48972351-AC;MOTIFS=ATCTAATATATAGTATATATTAG,ATCTAAT,TAT,TA,TG,AT,AC,TATATAT;STRUC=<VC154762>	HPRC,HGSVC	Yes	1.616	Yes	NA,NA	NA	NA
chr22:48973337	584815	INS	74	0.8672	0.4992	10	NA	NA	NA	NA	NA	NA	NA	NA	NA	No	NA	NA	No	4.689	Yes	NA,NA	NA	NA
chr22:48973811	584816	INS	90	0.7997	0.6914	1	NA	NA	NA	NA	NA	NA	NA	NA	NA	No	NA	NA	No	4.689	No	NA,NA	NA	NA
chr22:48985716	584818	INS	7355	0.8642	0.6661	11	NA	NA	NA	NA	NA	NA	NA	NA	NA	No	ID=22-48985595-48985604-GT,22-48985647-48985656-GT,22-48985717-48985729-CTTT,22-48985726-48985746-T,22-48985758-48985774-T;MOTIFS=CTTT,T,GT;STRUC=<VC154767>	HPRC,HGSVC,1KG-ONT	No	2.538	Yes	NA,NA	NA	NA
chr22:48985716	584819	INS	7440	0.8732	0.6446	134	NA	NA	NA	NA	NA	NA	NA	NA	NA	No	ID=22-48985595-48985604-GT,22-48985647-48985656-GT,22-48985717-48985729-CTTT,22-48985726-48985746-T,22-48985758-48985774-T;MOTIFS=CTTT,T,GT;STRUC=<VC154767>	HPRC,HGSVC,1KG-ONT	No	2.538	Yes	NA,NA	NA	NA
chr22:48985719	584820	INS	7423	0.9428	0.2099	2	NA	NA	NA	NA	NA	NA	NA	NA	NA	No	ID=22-48985595-48985604-GT,22-48985647-48985656-GT,22-48985717-48985729-CTTT,22-48985726-48985746-T,22-48985758-48985774-T;MOTIFS=CTTT,T,GT;STRUC=<VC154767>	HPRC,HGSVC,1KG-ONT	No	2.538	Yes	NA,NA	NA	NA
chr22:48990162	584821	DEL	8217	0.9015	0.3616	5	NA	NA	NA	NA	NA	NA	NA	NA	NA	No	ID=22-48990825-48990835-GGA;MOTIFS=GGA;STRUC=(GGA)n,ID=22-48991256-48991268-AGGC;MOTIFS=AGGC;STRUC=<TR2306473>,ID=22-48992037-48992049-GATA;MOTIFS=GATA;STRUC=<TR2306474>,ID=22-48992061-48992075-ATAG;MOTIFS=ATAG;STRUC=<TR2306475>,ID=22-48992075-48992094-GATA;MOTIFS=GATA;STRUC=<TR2306476>,ID=22-48992126-48992138-AGAT,22-48992164-48992176-GATA,22-48992190-48992205-GATA,22-48992198-48992226-GATAGAT,22-48992253-48992268-GATA,22-48992341-48992354-GATA,22-48992359-48992374-GATA;MOTIFS=AGAT,GATA,GATAGAT;STRUC=<VC154769>,ID=22-48992428-48992440-AGAT;MOTIFS=AGAT;STRUC=<TR2306477>,ID=22-48992440-48992452-GATA,22-48992462-48992474-GATA;MOTIFS=GATA;STRUC=<VC154770>,ID=22-48992475-48992492-ATAG;MOTIFS=ATAG;STRUC=<TR2306478>,ID=22-48993132-48993142-CCT;MOTIFS=CCT;STRUC=<TR2306479>,ID=22-48993829-48993844-TTTG;MOTIFS=TTTG;STRUC=<TR2306480>,ID=22-48993896-48993905-TTG;MOTIFS=TTG;STRUC=<TR2306481>,ID=22-48995441-48995449-A;MOTIFS=A;STRUC=<TR2306482>,ID=22-48995595-48995617-CA;MOTIFS=CA;STRUC=<TR2306483>,ID=22-48996073-48996082-TC;MOTIFS=TC;STRUC=<TR2306484>,ID=22-48996430-48996441-GAA,22-48996445-48996521-AAG,22-48996519-48996528-GAG,22-48996522-48996541-GAA,22-48996539-48996577-AGG,22-48996602-48996611-GAA,22-48996617-48996630-GAA,22-48996645-48996659-GAG;MOTIFS=GAG,GAA,AAG,AGG;STRUC=<VC154771>,ID=22-48998046-48998055-GA;MOTIFS=GA;STRUC=<TR2306485>,ID=22-48998069-48998096-A;MOTIFS=A;STRUC=<TR2306486>	HPRC,HGSVC,1KG-ONT	No	0.664	No	NA,NA	NA	NA
chr22:48992232	584822	INS	313	0.913	0.3378	1	NA	NA	NA	NA	NA	NA	NA	NA	NA	No	ID=22-48992126-48992138-AGAT,22-48992164-48992176-GATA,22-48992190-48992205-GATA,22-48992198-48992226-GATAGAT,22-48992253-48992268-GATA,22-48992341-48992354-GATA,22-48992359-48992374-GATA;MOTIFS=AGAT,GATA,GATAGAT;STRUC=<VC154769>	NA	No	0.794	No	NA,NA	NA	NA
chr22:48993191	584823	DEL	60	0.8143	0.6726	1	NA	NA	NA	NA	NA	NA	NA	NA	NA	No	NA	NA	Yes	0.59	No	NA,NA	NA	NA
chr22:48993933	584824	INS	91	0.8838	0.4306	52	NA	NA	NA	NA	NA	NA	NA	NA	NA	No	NA	HGSVC,1KG-ONT	Yes	3.322	Yes	NA,NA	NA	NA
chr22:49005575	584825	DEL	97	0.9467	0.2216	194	NA	NA	NA	NA	NA	NA	NA	NA	NA	No	ID=22-49005480-49005489-GT,22-49005566-49005588-TG,22-49005672-49005687-GT,22-49005726-49005736-TG,22-49005757-49005773-TG,22-49005799-49005808-TG;MOTIFS=TG,GT;STRUC=<VC154775>	HPRC,HGSVC,1KG-ONT	No	1.125	Yes	NA,NA	NA	NA
chr22:49017592	584826	INS	106	0.8326	0.6234	2	NA	NA	NA	NA	NA	NA	NA	NA	NA	No	NA	HPRC,HGSVC,1KG-ONT	No	3.242	Yes	NA,NA	NA	NA
chr22:49017662	584827	INS	142	0.9586	0.1653	149	NA	NA	NA	NA	NA	NA	NA	NA	NA	No	ID=22-49017619-49017689-GCGCCCTTCCCCCTTCCATATTATTCAAAGGGACC;MOTIFS=GCGCCCTTCCCCCTTCCATATTATTCAAAGGGACC;STRUC=(GCGCCCTTCCCCCTTCCATATTATTCAAAGGGACC)n	HPRC,HGSVC,1KG-ONT	Yes	3.242	Yes	NA,NA	NA	NA
chr22:49017662	584828	INS	177	0.8156	0.6644	11	NA	NA	NA	NA	NA	NA	NA	NA	NA	No	ID=22-49017619-49017689-GCGCCCTTCCCCCTTCCATATTATTCAAAGGGACC;MOTIFS=GCGCCCTTCCCCCTTCCATATTATTCAAAGGGACC;STRUC=(GCGCCCTTCCCCCTTCCATATTATTCAAAGGGACC)n	HPRC,HGSVC,1KG-ONT	Yes	3.242	Yes	NA,NA	NA	NA
chr22:49017662	584829	INS	71	0.8689	0.4743	24	NA	NA	NA	NA	NA	NA	NA	NA	NA	No	ID=22-49017619-49017689-GCGCCCTTCCCCCTTCCATATTATTCAAAGGGACC;MOTIFS=GCGCCCTTCCCCCTTCCATATTATTCAAAGGGACC;STRUC=(GCGCCCTTCCCCCTTCCATATTATTCAAAGGGACC)n	NA	Yes	3.242	Yes	NA,NA	NA	NA
chr22:49029644	584830	INS	1802	0.8824	0.4477	452	NA	NA	NA	NA	NA	NA	NA	NA	NA	No	ID=22-49029697-49029720-TTTC,22-49029717-49029728-T;MOTIFS=TTTC,T;STRUC=<VC154780>	HPRC,HGSVC,1KG-ONT	Yes	5.372	Yes	NA,NA	NA	NA
chr22:49029644	584831	INS	1676	0.9761	0.0883	607	NA	NA	NA	NA	NA	NA	NA	NA	NA	No	ID=22-49029697-49029720-TTTC,22-49029717-49029728-T;MOTIFS=TTTC,T;STRUC=<VC154780>	HPRC,HGSVC,1KG-ONT	Yes	5.372	Yes	NA,NA	NA	NA
chr22:49029644	584832	INS	1658	0.965	0.1652	12	NA	NA	NA	NA	NA	NA	NA	NA	NA	No	ID=22-49029697-49029720-TTTC,22-49029717-49029728-T;MOTIFS=TTTC,T;STRUC=<VC154780>	HPRC,HGSVC,1KG-ONT	Yes	5.372	Yes	NA,NA	NA	NA
chr22:49029644	584833	INS	2062	0.8734	0.4772	21	NA	NA	NA	NA	NA	NA	NA	NA	NA	No	ID=22-49029697-49029720-TTTC,22-49029717-49029728-T;MOTIFS=TTTC,T;STRUC=<VC154780>	HPRC,HGSVC,1KG-ONT	Yes	5.372	Yes	NA,NA	NA	NA
chr22:49037196	584834	INS	91	0.8333	0.555	131	NA	NA	NA	NA	NA	NA	NA	NA	NA	No	NA	HPRC,HGSVC,1KG-ONT	No	1.859	Yes	NA,NA	NA	NA
chr22:49037199	584835	INS	91	0.8133	0.6757	114	NA	NA	NA	NA	NA	NA	NA	NA	NA	No	ID=22-49037196-49037378-GGGTGGGAGAGAGGATGCTGGGAGTGGGAGGGGCCAGAGGGTGGGAGAGAGGATGCTGGGAGTGAGGATGCTGGGAGTGGGAGGGGCCAGA;MOTIFS=GGGTGGGAGAGAGGATGCTGGGAGTGGGAGGGGCCAGAGGGTGGGAGAGAGGATGCTGGGAGTGAGGATGCTGGGAGTGGGAGGGGCCAGA;STRUC=(GGGTGGGAGAGAGGATGCTGGGAGTGGGAGGGGCCAGAGGGTGGGAGAGAGGATGCTGGGAGTGAGGATGCTGGGAGTGGGAGGGGCCAGA)n	HPRC,HGSVC,1KG-ONT	No	1.859	Yes	NA,NA	NA	NA
chr22:49037206	584836	INS	144	0.8614	0.5036	7	NA	NA	NA	NA	NA	NA	NA	NA	NA	No	ID=22-49037196-49037378-GGGTGGGAGAGAGGATGCTGGGAGTGGGAGGGGCCAGAGGGTGGGAGAGAGGATGCTGGGAGTGAGGATGCTGGGAGTGGGAGGGGCCAGA;MOTIFS=GGGTGGGAGAGAGGATGCTGGGAGTGGGAGGGGCCAGAGGGTGGGAGAGAGGATGCTGGGAGTGAGGATGCTGGGAGTGGGAGGGGCCAGA;STRUC=(GGGTGGGAGAGAGGATGCTGGGAGTGGGAGGGGCCAGAGGGTGGGAGAGAGGATGCTGGGAGTGAGGATGCTGGGAGTGGGAGGGGCCAGA)n	HGSVC,1KG-ONT	No	1.859	Yes	NA,NA	NA	NA
chr22:49037206	584837	INS	235	0.8137	0.6677	27	NA	NA	NA	NA	NA	NA	NA	NA	NA	No	ID=22-49037196-49037378-GGGTGGGAGAGAGGATGCTGGGAGTGGGAGGGGCCAGAGGGTGGGAGAGAGGATGCTGGGAGTGAGGATGCTGGGAGTGGGAGGGGCCAGA;MOTIFS=GGGTGGGAGAGAGGATGCTGGGAGTGGGAGGGGCCAGAGGGTGGGAGAGAGGATGCTGGGAGTGAGGATGCTGGGAGTGGGAGGGGCCAGA;STRUC=(GGGTGGGAGAGAGGATGCTGGGAGTGGGAGGGGCCAGAGGGTGGGAGAGAGGATGCTGGGAGTGAGGATGCTGGGAGTGGGAGGGGCCAGA)n	HPRC,HGSVC,1KG-ONT	No	1.859	Yes	NA,NA	NA	NA
chr22:49037328	584838	DEL	84	0.8924	0.3666	1	NA	NA	NA	NA	NA	NA	NA	NA	NA	No	ID=22-49037196-49037378-GGGTGGGAGAGAGGATGCTGGGAGTGGGAGGGGCCAGAGGGTGGGAGAGAGGATGCTGGGAGTGAGGATGCTGGGAGTGGGAGGGGCCAGA;MOTIFS=GGGTGGGAGAGAGGATGCTGGGAGTGGGAGGGGCCAGAGGGTGGGAGAGAGGATGCTGGGAGTGAGGATGCTGGGAGTGGGAGGGGCCAGA;STRUC=(GGGTGGGAGAGAGGATGCTGGGAGTGGGAGGGGCCAGAGGGTGGGAGAGAGGATGCTGGGAGTGAGGATGCTGGGAGTGGGAGGGGCCAGA)n	HPRC,HGSVC,1KG-ONT	No	0.323	No	NA,NA	NA	NA
chr22:49037403	584839	DEL	129	0.8683	0.5297	184	NA	NA	NA	NA	NA	NA	NA	NA	NA	No	ID=22-49037196-49037378-GGGTGGGAGAGAGGATGCTGGGAGTGGGAGGGGCCAGAGGGTGGGAGAGAGGATGCTGGGAGTGAGGATGCTGGGAGTGGGAGGGGCCAGA;MOTIFS=GGGTGGGAGAGAGGATGCTGGGAGTGGGAGGGGCCAGAGGGTGGGAGAGAGGATGCTGGGAGTGAGGATGCTGGGAGTGGGAGGGGCCAGA;STRUC=(GGGTGGGAGAGAGGATGCTGGGAGTGGGAGGGGCCAGAGGGTGGGAGAGAGGATGCTGGGAGTGAGGATGCTGGGAGTGGGAGGGGCCAGA)n	HPRC,HGSVC,1KG-ONT	Yes	0.332	Yes	NA,NA	NA	NA
chr22:49037407	584840	INS	95	0.8671	0.516	29	NA	NA	NA	NA	NA	NA	NA	NA	NA	No	ID=22-49037196-49037378-GGGTGGGAGAGAGGATGCTGGGAGTGGGAGGGGCCAGAGGGTGGGAGAGAGGATGCTGGGAGTGAGGATGCTGGGAGTGGGAGGGGCCAGA;MOTIFS=GGGTGGGAGAGAGGATGCTGGGAGTGGGAGGGGCCAGAGGGTGGGAGAGAGGATGCTGGGAGTGAGGATGCTGGGAGTGGGAGGGGCCAGA;STRUC=(GGGTGGGAGAGAGGATGCTGGGAGTGGGAGGGGCCAGAGGGTGGGAGAGAGGATGCTGGGAGTGAGGATGCTGGGAGTGGGAGGGGCCAGA)n	HPRC,HGSVC,1KG-ONT	No	0.148	Yes	NA,NA	NA	NA
chr22:49037419	584841	INS	106	0.8284	0.6487	1	NA	NA	NA	NA	NA	NA	NA	NA	NA	No	ID=22-49037196-49037378-GGGTGGGAGAGAGGATGCTGGGAGTGGGAGGGGCCAGAGGGTGGGAGAGAGGATGCTGGGAGTGAGGATGCTGGGAGTGGGAGGGGCCAGA;MOTIFS=GGGTGGGAGAGAGGATGCTGGGAGTGGGAGGGGCCAGAGGGTGGGAGAGAGGATGCTGGGAGTGAGGATGCTGGGAGTGGGAGGGGCCAGA;STRUC=(GGGTGGGAGAGAGGATGCTGGGAGTGGGAGGGGCCAGAGGGTGGGAGAGAGGATGCTGGGAGTGAGGATGCTGGGAGTGGGAGGGGCCAGA)n	HPRC,HGSVC,1KG-ONT	No	0.148	No	NA,NA	NA	NA
chr22:49037441	584842	DEL	91	0.8305	0.6205	64	NA	NA	NA	NA	NA	NA	NA	NA	NA	No	ID=22-49037196-49037378-GGGTGGGAGAGAGGATGCTGGGAGTGGGAGGGGCCAGAGGGTGGGAGAGAGGATGCTGGGAGTGAGGATGCTGGGAGTGGGAGGGGCCAGA;MOTIFS=GGGTGGGAGAGAGGATGCTGGGAGTGGGAGGGGCCAGAGGGTGGGAGAGAGGATGCTGGGAGTGAGGATGCTGGGAGTGGGAGGGGCCAGA;STRUC=(GGGTGGGAGAGAGGATGCTGGGAGTGGGAGGGGCCAGAGGGTGGGAGAGAGGATGCTGGGAGTGAGGATGCTGGGAGTGGGAGGGGCCAGA)n	HPRC,HGSVC,1KG-ONT	No	0.342	Yes	NA,NA	NA	NA
chr22:49037465	584843	INS	288	0.8752	0.458	2	NA	NA	NA	NA	NA	NA	NA	NA	NA	No	ID=22-49037196-49037378-GGGTGGGAGAGAGGATGCTGGGAGTGGGAGGGGCCAGAGGGTGGGAGAGAGGATGCTGGGAGTGAGGATGCTGGGAGTGGGAGGGGCCAGA;MOTIFS=GGGTGGGAGAGAGGATGCTGGGAGTGGGAGGGGCCAGAGGGTGGGAGAGAGGATGCTGGGAGTGAGGATGCTGGGAGTGGGAGGGGCCAGA;STRUC=(GGGTGGGAGAGAGGATGCTGGGAGTGGGAGGGGCCAGAGGGTGGGAGAGAGGATGCTGGGAGTGAGGATGCTGGGAGTGGGAGGGGCCAGA)n	HPRC,HGSVC,1KG-ONT	No	0.139	No	NA,NA	NA	NA
chr22:49037465	584844	INS	326	0.9116	0.32	146	NA	NA	NA	NA	NA	NA	NA	NA	NA	No	ID=22-49037196-49037378-GGGTGGGAGAGAGGATGCTGGGAGTGGGAGGGGCCAGAGGGTGGGAGAGAGGATGCTGGGAGTGAGGATGCTGGGAGTGGGAGGGGCCAGA;MOTIFS=GGGTGGGAGAGAGGATGCTGGGAGTGGGAGGGGCCAGAGGGTGGGAGAGAGGATGCTGGGAGTGAGGATGCTGGGAGTGGGAGGGGCCAGA;STRUC=(GGGTGGGAGAGAGGATGCTGGGAGTGGGAGGGGCCAGAGGGTGGGAGAGAGGATGCTGGGAGTGAGGATGCTGGGAGTGGGAGGGGCCAGA)n	HPRC,HGSVC,1KG-ONT	No	0.139	Yes	NA,NA	NA	NA
chr22:49054117	584846	DEL	66	0.9038	0.6289	1	NA	NA	NA	NA	NA	NA	NA	NA	NA	No	NA	HPRC	No	0.6	No	NA,NA	NA	NA
chr22:49062568	584847	INS	76	0.8984	0.3695	20	NA	NA	NA	NA	NA	NA	NA	NA	NA	No	NA	HPRC,1KG-ONT	Yes	4.689	Yes	NA,NA	NA	NA
chr22:49062621	584848	DEL	76	0.909	0.6243	5	NA	NA	NA	NA	NA	NA	NA	NA	NA	No	NA	HPRC,HGSVC,1KG-ONT	Yes	0.681	Yes	NA,NA	NA	NA
chr22:49063700	584849	DEL	82	0.8845	0.4381	51	NA	NA	NA	NA	NA	NA	NA	NA	NA	No	NA	HPRC,1KG-ONT	No	0.427	Yes	NA,NA	NA	NA
chr22:49068735	584851	DEL	50	0.8468	0.568	540	NA	NA	NA	NA	NA	NA	NA	NA	NA	No	ID=22-49068721-49068733-TG;MOTIFS=TG;STRUC=(TG)n	HPRC,HGSVC,1KG-ONT	No	0.599	Yes	NA,NA	NA	NA
chr22:49071071	584852	INS	372	0.8427	0.6058	93	NA	NA	NA	NA	NA	NA	NA	NA	NA	No	ID=22-49070990-49071002-TTCC,22-49070990-49071024-TTCCTTCCTTCCCTTCC,22-49071001-49071019-CCTT,22-49071036-49071050-TTCC,22-49071043-49071051-CTTT,22-49071051-49071072-CTTC,22-49071081-49071099-TTCC,22-49071100-49071125-CTTC,22-49071134-49071138-TTCC,22-49071142-49071160-TTCC,22-49071161-49071190-CTTC,22-49071199-49071219-TTCC,22-49071218-49071232-CCTT,22-49071268-49071282-TTCC,22-49071281-49071290-TTC,22-49071394-49071407-CCTT,22-49071408-49071421-TTCC,22-49071428-49071442-TCCC;MOTIFS=TCCC,CCTT,CTTT,TTC,TTCC,CTTC,TTCCTTCCTTCCCTTCC;STRUC=<VC154788>	HPRC,HGSVC	Yes	2.416	Yes	NA,NA	NA	NA
chr22:49071164	584853	INS	82	0.8272	0.6191	38	NA	NA	NA	NA	NA	NA	NA	NA	NA	No	ID=22-49070990-49071002-TTCC,22-49070990-49071024-TTCCTTCCTTCCCTTCC,22-49071001-49071019-CCTT,22-49071036-49071050-TTCC,22-49071043-49071051-CTTT,22-49071051-49071072-CTTC,22-49071081-49071099-TTCC,22-49071100-49071125-CTTC,22-49071134-49071138-TTCC,22-49071142-49071160-TTCC,22-49071161-49071190-CTTC,22-49071199-49071219-TTCC,22-49071218-49071232-CCTT,22-49071268-49071282-TTCC,22-49071281-49071290-TTC,22-49071394-49071407-CCTT,22-49071408-49071421-TTCC,22-49071428-49071442-TCCC;MOTIFS=TCCC,CCTT,CTTT,TTC,TTCC,CTTC,TTCCTTCCTTCCCTTCC;STRUC=<VC154788>	HPRC,HGSVC	Yes	0.794	Yes	NA,NA	NA	NA
chr22:49071189	584854	DEL	79	0.975	0.1226	645	NA	NA	NA	NA	NA	NA	NA	NA	NA	No	ID=22-49070990-49071002-TTCC,22-49070990-49071024-TTCCTTCCTTCCCTTCC,22-49071001-49071019-CCTT,22-49071036-49071050-TTCC,22-49071043-49071051-CTTT,22-49071051-49071072-CTTC,22-49071081-49071099-TTCC,22-49071100-49071125-CTTC,22-49071134-49071138-TTCC,22-49071142-49071160-TTCC,22-49071161-49071190-CTTC,22-49071199-49071219-TTCC,22-49071218-49071232-CCTT,22-49071268-49071282-TTCC,22-49071281-49071290-TTC,22-49071394-49071407-CCTT,22-49071408-49071421-TTCC,22-49071428-49071442-TCCC;MOTIFS=TCCC,CCTT,CTTT,TTC,TTCC,CTTC,TTCCTTCCTTCCCTTCC;STRUC=<VC154788>	HGSVC,1KG-ONT	No	0.686	Yes	NA,NA	NA	NA
chr22:49071198	584855	DEL	70	0.8007	0.6864	115	NA	NA	NA	NA	NA	NA	NA	NA	NA	No	ID=22-49070990-49071002-TTCC,22-49070990-49071024-TTCCTTCCTTCCCTTCC,22-49071001-49071019-CCTT,22-49071036-49071050-TTCC,22-49071043-49071051-CTTT,22-49071051-49071072-CTTC,22-49071081-49071099-TTCC,22-49071100-49071125-CTTC,22-49071134-49071138-TTCC,22-49071142-49071160-TTCC,22-49071161-49071190-CTTC,22-49071199-49071219-TTCC,22-49071218-49071232-CCTT,22-49071268-49071282-TTCC,22-49071281-49071290-TTC,22-49071394-49071407-CCTT,22-49071408-49071421-TTCC,22-49071428-49071442-TCCC;MOTIFS=TCCC,CCTT,CTTT,TTC,TTCC,CTTC,TTCCTTCCTTCCCTTCC;STRUC=<VC154788>	HGSVC,1KG-ONT	No	0.686	Yes	NA,NA	NA	NA
chr22:49071200	584856	INS	184	0.8505	0.5765	96	NA	NA	NA	NA	NA	NA	NA	NA	NA	No	ID=22-49070990-49071002-TTCC,22-49070990-49071024-TTCCTTCCTTCCCTTCC,22-49071001-49071019-CCTT,22-49071036-49071050-TTCC,22-49071043-49071051-CTTT,22-49071051-49071072-CTTC,22-49071081-49071099-TTCC,22-49071100-49071125-CTTC,22-49071134-49071138-TTCC,22-49071142-49071160-TTCC,22-49071161-49071190-CTTC,22-49071199-49071219-TTCC,22-49071218-49071232-CCTT,22-49071268-49071282-TTCC,22-49071281-49071290-TTC,22-49071394-49071407-CCTT,22-49071408-49071421-TTCC,22-49071428-49071442-TCCC;MOTIFS=TCCC,CCTT,CTTT,TTC,TTCC,CTTC,TTCCTTCCTTCCCTTCC;STRUC=<VC154788>	HPRC,HGSVC,1KG-ONT	Yes	0.794	Yes	NA,NA	NA	NA
chr22:49071207	584857	INS	50	0.8246	0.6401	42	NA	NA	NA	NA	NA	NA	NA	NA	NA	No	ID=22-49070990-49071002-TTCC,22-49070990-49071024-TTCCTTCCTTCCCTTCC,22-49071001-49071019-CCTT,22-49071036-49071050-TTCC,22-49071043-49071051-CTTT,22-49071051-49071072-CTTC,22-49071081-49071099-TTCC,22-49071100-49071125-CTTC,22-49071134-49071138-TTCC,22-49071142-49071160-TTCC,22-49071161-49071190-CTTC,22-49071199-49071219-TTCC,22-49071218-49071232-CCTT,22-49071268-49071282-TTCC,22-49071281-49071290-TTC,22-49071394-49071407-CCTT,22-49071408-49071421-TTCC,22-49071428-49071442-TCCC;MOTIFS=TCCC,CCTT,CTTT,TTC,TTCC,CTTC,TTCCTTCCTTCCCTTCC;STRUC=<VC154788>	HPRC,HGSVC	No	1.616	Yes	NA,NA	NA	NA
chr22:49071214	584858	INS	108	0.8218	0.6838	32	NA	NA	NA	NA	NA	NA	NA	NA	NA	No	ID=22-49070990-49071002-TTCC,22-49070990-49071024-TTCCTTCCTTCCCTTCC,22-49071001-49071019-CCTT,22-49071036-49071050-TTCC,22-49071043-49071051-CTTT,22-49071051-49071072-CTTC,22-49071081-49071099-TTCC,22-49071100-49071125-CTTC,22-49071134-49071138-TTCC,22-49071142-49071160-TTCC,22-49071161-49071190-CTTC,22-49071199-49071219-TTCC,22-49071218-49071232-CCTT,22-49071268-49071282-TTCC,22-49071281-49071290-TTC,22-49071394-49071407-CCTT,22-49071408-49071421-TTCC,22-49071428-49071442-TCCC;MOTIFS=TCCC,CCTT,CTTT,TTC,TTCC,CTTC,TTCCTTCCTTCCCTTCC;STRUC=<VC154788>	HPRC,HGSVC	Yes	1.616	Yes	NA,NA	NA	NA
chr22:49071216	584859	DEL	61	0.8285	0.6599	122	NA	NA	NA	NA	NA	NA	NA	NA	NA	No	ID=22-49070990-49071002-TTCC,22-49070990-49071024-TTCCTTCCTTCCCTTCC,22-49071001-49071019-CCTT,22-49071036-49071050-TTCC,22-49071043-49071051-CTTT,22-49071051-49071072-CTTC,22-49071081-49071099-TTCC,22-49071100-49071125-CTTC,22-49071134-49071138-TTCC,22-49071142-49071160-TTCC,22-49071161-49071190-CTTC,22-49071199-49071219-TTCC,22-49071218-49071232-CCTT,22-49071268-49071282-TTCC,22-49071281-49071290-TTC,22-49071394-49071407-CCTT,22-49071408-49071421-TTCC,22-49071428-49071442-TCCC;MOTIFS=TCCC,CCTT,CTTT,TTC,TTCC,CTTC,TTCCTTCCTTCCCTTCC;STRUC=<VC154788>	HGSVC,1KG-ONT	No	0.747	Yes	NA,NA	NA	NA
chr22:49071279	584860	INS	89	0.8705	0.4774	110	NA	NA	NA	NA	NA	NA	NA	NA	NA	No	ID=22-49070990-49071002-TTCC,22-49070990-49071024-TTCCTTCCTTCCCTTCC,22-49071001-49071019-CCTT,22-49071036-49071050-TTCC,22-49071043-49071051-CTTT,22-49071051-49071072-CTTC,22-49071081-49071099-TTCC,22-49071100-49071125-CTTC,22-49071134-49071138-TTCC,22-49071142-49071160-TTCC,22-49071161-49071190-CTTC,22-49071199-49071219-TTCC,22-49071218-49071232-CCTT,22-49071268-49071282-TTCC,22-49071281-49071290-TTC,22-49071394-49071407-CCTT,22-49071408-49071421-TTCC,22-49071428-49071442-TCCC;MOTIFS=TCCC,CCTT,CTTT,TTC,TTCC,CTTC,TTCCTTCCTTCCCTTCC;STRUC=<VC154788>	HPRC,HGSVC	Yes	1.616	Yes	NA,NA	NA	NA
chr22:49071279	584861	INS	108	0.8921	0.3759	454	NA	NA	NA	NA	NA	NA	NA	NA	NA	No	ID=22-49070990-49071002-TTCC,22-49070990-49071024-TTCCTTCCTTCCCTTCC,22-49071001-49071019-CCTT,22-49071036-49071050-TTCC,22-49071043-49071051-CTTT,22-49071051-49071072-CTTC,22-49071081-49071099-TTCC,22-49071100-49071125-CTTC,22-49071134-49071138-TTCC,22-49071142-49071160-TTCC,22-49071161-49071190-CTTC,22-49071199-49071219-TTCC,22-49071218-49071232-CCTT,22-49071268-49071282-TTCC,22-49071281-49071290-TTC,22-49071394-49071407-CCTT,22-49071408-49071421-TTCC,22-49071428-49071442-TCCC;MOTIFS=TCCC,CCTT,CTTT,TTC,TTCC,CTTC,TTCCTTCCTTCCCTTCC;STRUC=<VC154788>	HPRC,HGSVC	Yes	1.616	Yes	NA,NA	NA	NA
chr22:49071279	584862	INS	127	0.8901	0.3756	14	NA	NA	NA	NA	NA	NA	NA	NA	NA	No	ID=22-49070990-49071002-TTCC,22-49070990-49071024-TTCCTTCCTTCCCTTCC,22-49071001-49071019-CCTT,22-49071036-49071050-TTCC,22-49071043-49071051-CTTT,22-49071051-49071072-CTTC,22-49071081-49071099-TTCC,22-49071100-49071125-CTTC,22-49071134-49071138-TTCC,22-49071142-49071160-TTCC,22-49071161-49071190-CTTC,22-49071199-49071219-TTCC,22-49071218-49071232-CCTT,22-49071268-49071282-TTCC,22-49071281-49071290-TTC,22-49071394-49071407-CCTT,22-49071408-49071421-TTCC,22-49071428-49071442-TCCC;MOTIFS=TCCC,CCTT,CTTT,TTC,TTCC,CTTC,TTCCTTCCTTCCCTTCC;STRUC=<VC154788>	HPRC,HGSVC,1KG-ONT	Yes	1.616	Yes	NA,NA	NA	NA
chr22:49071282	584863	INS	195	0.8047	0.6892	110	NA	NA	NA	NA	NA	NA	NA	NA	NA	No	ID=22-49070990-49071002-TTCC,22-49070990-49071024-TTCCTTCCTTCCCTTCC,22-49071001-49071019-CCTT,22-49071036-49071050-TTCC,22-49071043-49071051-CTTT,22-49071051-49071072-CTTC,22-49071081-49071099-TTCC,22-49071100-49071125-CTTC,22-49071134-49071138-TTCC,22-49071142-49071160-TTCC,22-49071161-49071190-CTTC,22-49071199-49071219-TTCC,22-49071218-49071232-CCTT,22-49071268-49071282-TTCC,22-49071281-49071290-TTC,22-49071394-49071407-CCTT,22-49071408-49071421-TTCC,22-49071428-49071442-TCCC;MOTIFS=TCCC,CCTT,CTTT,TTC,TTCC,CTTC,TTCCTTCCTTCCCTTCC;STRUC=<VC154788>	HPRC,HGSVC,1KG-ONT	Yes	1.616	Yes	NA,NA	NA	NA
chr22:49071283	584864	INS	171	0.8488	0.56	91	NA	NA	NA	NA	NA	NA	NA	NA	NA	No	ID=22-49070990-49071002-TTCC,22-49070990-49071024-TTCCTTCCTTCCCTTCC,22-49071001-49071019-CCTT,22-49071036-49071050-TTCC,22-49071043-49071051-CTTT,22-49071051-49071072-CTTC,22-49071081-49071099-TTCC,22-49071100-49071125-CTTC,22-49071134-49071138-TTCC,22-49071142-49071160-TTCC,22-49071161-49071190-CTTC,22-49071199-49071219-TTCC,22-49071218-49071232-CCTT,22-49071268-49071282-TTCC,22-49071281-49071290-TTC,22-49071394-49071407-CCTT,22-49071408-49071421-TTCC,22-49071428-49071442-TCCC;MOTIFS=TCCC,CCTT,CTTT,TTC,TTCC,CTTC,TTCCTTCCTTCCCTTCC;STRUC=<VC154788>	HPRC,HGSVC,1KG-ONT	Yes	1.616	Yes	NA,NA	NA	NA
chr22:49071283	584865	INS	306	0.8235	0.6774	1	NA	NA	NA	NA	NA	NA	NA	NA	NA	No	ID=22-49070990-49071002-TTCC,22-49070990-49071024-TTCCTTCCTTCCCTTCC,22-49071001-49071019-CCTT,22-49071036-49071050-TTCC,22-49071043-49071051-CTTT,22-49071051-49071072-CTTC,22-49071081-49071099-TTCC,22-49071100-49071125-CTTC,22-49071134-49071138-TTCC,22-49071142-49071160-TTCC,22-49071161-49071190-CTTC,22-49071199-49071219-TTCC,22-49071218-49071232-CCTT,22-49071268-49071282-TTCC,22-49071281-49071290-TTC,22-49071394-49071407-CCTT,22-49071408-49071421-TTCC,22-49071428-49071442-TCCC;MOTIFS=TCCC,CCTT,CTTT,TTC,TTCC,CTTC,TTCCTTCCTTCCCTTCC;STRUC=<VC154788>	HPRC,HGSVC	Yes	1.616	No	NA,NA	NA	NA
chr22:49071283	584866	INS	288	0.8308	0.6444	88	NA	NA	NA	NA	NA	NA	NA	NA	NA	No	ID=22-49070990-49071002-TTCC,22-49070990-49071024-TTCCTTCCTTCCCTTCC,22-49071001-49071019-CCTT,22-49071036-49071050-TTCC,22-49071043-49071051-CTTT,22-49071051-49071072-CTTC,22-49071081-49071099-TTCC,22-49071100-49071125-CTTC,22-49071134-49071138-TTCC,22-49071142-49071160-TTCC,22-49071161-49071190-CTTC,22-49071199-49071219-TTCC,22-49071218-49071232-CCTT,22-49071268-49071282-TTCC,22-49071281-49071290-TTC,22-49071394-49071407-CCTT,22-49071408-49071421-TTCC,22-49071428-49071442-TCCC;MOTIFS=TCCC,CCTT,CTTT,TTC,TTCC,CTTC,TTCCTTCCTTCCCTTCC;STRUC=<VC154788>	HPRC,HGSVC	Yes	1.616	Yes	NA,NA	NA	NA
chr22:49071283	584867	INS	191	0.8253	0.6221	89	NA	NA	NA	NA	NA	NA	NA	NA	NA	No	ID=22-49070990-49071002-TTCC,22-49070990-49071024-TTCCTTCCTTCCCTTCC,22-49071001-49071019-CCTT,22-49071036-49071050-TTCC,22-49071043-49071051-CTTT,22-49071051-49071072-CTTC,22-49071081-49071099-TTCC,22-49071100-49071125-CTTC,22-49071134-49071138-TTCC,22-49071142-49071160-TTCC,22-49071161-49071190-CTTC,22-49071199-49071219-TTCC,22-49071218-49071232-CCTT,22-49071268-49071282-TTCC,22-49071281-49071290-TTC,22-49071394-49071407-CCTT,22-49071408-49071421-TTCC,22-49071428-49071442-TCCC;MOTIFS=TCCC,CCTT,CTTT,TTC,TTCC,CTTC,TTCCTTCCTTCCCTTCC;STRUC=<VC154788>	HPRC,HGSVC,1KG-ONT	Yes	1.616	Yes	NA,NA	NA	NA
chr22:49074191	584868	INS	93	0.8864	0.4222	3	NA	NA	NA	NA	NA	NA	NA	NA	NA	No	ID=22-49074181-49074191-CAT;MOTIFS=CAT;STRUC=<TR2306574>	NA	Yes	1.884	Yes	NA,NA	NA	NA
chr22:49084978	584869	INS	85	0.8133	0.6763	1	NA	NA	NA	NA	NA	NA	NA	NA	NA	No	NA	NA	No	10.19	No	NA,NA	NA	NA
chr22:49090618	584870	DEL	58	0.8365	0.6011	1	NA	NA	NA	NA	NA	NA	NA	NA	NA	No	NA	NA	No	0.639	No	NA,NA	NA	NA
chr22:49094088	584871	DEL	52	0.8467	0.5678	42	NA	NA	NA	NA	NA	NA	NA	NA	NA	No	ID=22-49094064-49094111-AGGA,22-49094108-49094145-AGGG,22-49094146-49094170-GGAG,22-49094184-49094197-AGGA;MOTIFS=AGGA,GGAG,AGGG;STRUC=<VC154794>	HGSVC,1KG-ONT	No	0.515	Yes	NA,NA	NA	NA
chr22:49094111	584872	INS	316	0.8761	0.4439	10	NA	NA	NA	NA	NA	NA	NA	NA	NA	No	ID=22-49094064-49094111-AGGA,22-49094108-49094145-AGGG,22-49094146-49094170-GGAG,22-49094184-49094197-AGGA;MOTIFS=AGGA,GGAG,AGGG;STRUC=<VC154794>	NA	Yes	0.148	Yes	NA,NA	NA	NA
chr22:49094115	584873	INS	158	0.8874	0.4093	25	NA	NA	NA	NA	NA	NA	NA	NA	NA	No	ID=22-49094064-49094111-AGGA,22-49094108-49094145-AGGG,22-49094146-49094170-GGAG,22-49094184-49094197-AGGA;MOTIFS=AGGA,GGAG,AGGG;STRUC=<VC154794>	HPRC,HGSVC,1KG-ONT	Yes	0.148	Yes	NA,NA	NA	NA
chr22:49094135	584874	INS	158	0.8668	0.4814	20	NA	NA	NA	NA	NA	NA	NA	NA	NA	No	ID=22-49094064-49094111-AGGA,22-49094108-49094145-AGGG,22-49094146-49094170-GGAG,22-49094184-49094197-AGGA;MOTIFS=AGGA,GGAG,AGGG;STRUC=<VC154794>	HPRC,HGSVC,1KG-ONT	Yes	0.148	Yes	NA,NA	NA	NA
chr22:49094135	584875	INS	179	0.8231	0.6355	12	NA	NA	NA	NA	NA	NA	NA	NA	NA	No	ID=22-49094064-49094111-AGGA,22-49094108-49094145-AGGG,22-49094146-49094170-GGAG,22-49094184-49094197-AGGA;MOTIFS=AGGA,GGAG,AGGG;STRUC=<VC154794>	HPRC,HGSVC,1KG-ONT	Yes	0.148	No	NA,NA	NA	NA
chr22:49094138	584876	INS	97	0.8815	0.4394	13	NA	NA	NA	NA	NA	NA	NA	NA	NA	No	ID=22-49094064-49094111-AGGA,22-49094108-49094145-AGGG,22-49094146-49094170-GGAG,22-49094184-49094197-AGGA;MOTIFS=AGGA,GGAG,AGGG;STRUC=<VC154794>	NA	Yes	0.148	Yes	NA,NA	NA	NA
chr22:49094138	584877	DEL	55	0.8476	0.5921	2	NA	NA	NA	NA	NA	NA	NA	NA	NA	No	ID=22-49094064-49094111-AGGA,22-49094108-49094145-AGGG,22-49094146-49094170-GGAG,22-49094184-49094197-AGGA;MOTIFS=AGGA,GGAG,AGGG;STRUC=<VC154794>	HGSVC,1KG-ONT	No	0.568	No	NA,NA	NA	NA
chr22:49094142	584878	DEL	51	0.8017	0.6925	52	NA	NA	NA	NA	NA	NA	NA	NA	NA	No	ID=22-49094064-49094111-AGGA,22-49094108-49094145-AGGG,22-49094146-49094170-GGAG,22-49094184-49094197-AGGA;MOTIFS=AGGA,GGAG,AGGG;STRUC=<VC154794>	HGSVC,1KG-ONT	No	0.568	Yes	NA,NA	NA	NA
chr22:49094146	584879	INS	170	0.8362	0.6079	80	NA	NA	NA	NA	NA	NA	NA	NA	NA	No	ID=22-49094064-49094111-AGGA,22-49094108-49094145-AGGG,22-49094146-49094170-GGAG,22-49094184-49094197-AGGA;MOTIFS=AGGA,GGAG,AGGG;STRUC=<VC154794>	HPRC,HGSVC,1KG-ONT	Yes	0.148	Yes	NA,NA	NA	NA
chr22:49096092	584880	DEL	180	0.9221	0.2846	25	NA	NA	NA	NA	NA	NA	NA	NA	NA	No	ID=22-49096106-49096116-CA;MOTIFS=CA;STRUC=<TR2306615>,ID=22-49096125-49096134-AC;MOTIFS=AC;STRUC=<TR2306616>,ID=22-49096136-49096145-CA;MOTIFS=CA;STRUC=<TR2306617>	HPRC,1KG-ONT	Yes	0.352	Yes	NA,NA	NA	NA
chr22:49099598	584881	DEL	53	0.8057	0.6718	6	NA	NA	NA	NA	NA	NA	NA	NA	enhancer	No	NA	NA	Yes	0.546	Yes	NA,NA	NA	NA
chr22:49102360	584882	DEL	100	0.9059	0.362	1	NA	NA	NA	NA	NA	NA	NA	NA	NA	No	NA	HGSVC,1KG-ONT	No	3.632	No	NA,NA	NA	NA
chr22:49102390	584883	DEL	50	0.9216	0.2887	269	NA	NA	NA	NA	NA	NA	NA	NA	NA	No	NA	HPRC,HGSVC	No	0.699	Yes	NA,NA	NA	NA
chr22:49102409	584884	INS	50	0.8625	0.4995	18	NA	NA	NA	NA	NA	NA	NA	NA	NA	No	NA	NA	No	1.992	Yes	NA,NA	NA	NA
chr22:49119093	584885	DEL	60	0.8039	0.6909	13	NA	NA	NA	NA	NA	NA	NA	NA	NA	No	NA	HGSVC	No	4.157	No	NA,NA	NA	NA
chr22:49123799	584886	INS	52	0.848	0.5934	30	NA	NA	NA	NA	NA	NA	NA	NA	NA	No	NA	HPRC,HGSVC	Yes	0.313	Yes	NA,NA	NA	NA
chr22:49123936	584887	DEL	52	0.9247	0.5526	5	NA	NA	NA	NA	NA	NA	NA	NA	NA	No	NA	HGSVC	No	0.775	Yes	NA,NA	NA	NA
chr22:49124026	584888	INS	103	0.8457	0.586	288	NA	NA	NA	NA	NA	NA	NA	NA	NA	No	NA	HPRC,HGSVC,1KG-ONT	Yes	1.823	Yes	NA,NA	NA	NA
chr22:49126234	584890	INS	54	0.866	0.509	9	NA	NA	NA	NA	NA	NA	NA	NA	NA	No	ID=22-49126210-49126254-TA;MOTIFS=TA;STRUC=<TR2306660>,ID=22-49126395-49126405-GTG;MOTIFS=GTG;STRUC=(GTG)n	HPRC,HGSVC,1KG-ONT	No	1.616	Yes	NA,NA	NA	NA
chr22:49126234	584889	INS	60	0.9118	0.323	2	NA	NA	NA	NA	NA	NA	NA	NA	NA	No	ID=22-49126210-49126254-TA;MOTIFS=TA;STRUC=<TR2306660>,ID=22-49126395-49126405-GTG;MOTIFS=GTG;STRUC=(GTG)n	HPRC,HGSVC,1KG-ONT	No	1.616	Yes	NA,NA	NA	NA
chr22:49127756	584891	INS	296	0.8655	0.5069	40	NA	NA	NA	NA	NA	NA	NA	NA	NA	No	NA	HGSVC,1KG-ONT	Yes	1.616	Yes	NA,NA	NA	NA
chr22:49136748	584892	DEL	55	0.8838	0.4334	1	NA	NA	NA	NA	NA	NA	NA	NA	NA	No	NA	1KG-ONT	Yes	0.935	No	NA,NA	NA	NA
chr22:49138224	584893	INS	52	0.8921	0.6592	2	NA	NA	NA	NA	NA	NA	NA	NA	NA	No	ID=22-49138199-49138226-TCCACCCATCCATCAACTCATCTATTA;MOTIFS=TCCACCCATCCATCAACTCATCTATTA;STRUC=<TR2306677>	HPRC,HGSVC	No	4.801	Yes	NA,NA	NA	NA
chr22:49148378	584894	DEL	68	0.8704	0.4758	53	NA	NA	NA	NA	NA	NA	NA	NA	NA	No	NA	HPRC,HGSVC,1KG-ONT	No	0.599	Yes	NA,NA	NA	NA
chr22:49148397	584895	INS	66	0.8256	0.6548	32	NA	NA	NA	NA	NA	NA	NA	NA	NA	No	NA	HPRC,HGSVC	No	2.416	Yes	NA,NA	NA	NA
chr22:49148544	584896	DEL	133	0.9872	0.0583	635	NA	NA	NA	NA	NA	NA	NA	NA	NA	No	NA	HPRC,HGSVC,1KG-ONT	No	0.497	Yes	NA,NA	NA	NA
chr22:49148942	584897	DEL	68	0.8328	0.6276	1	NA	NA	NA	NA	NA	NA	NA	NA	NA	No	NA	HPRC,HGSVC,1KG-ONT	Yes	0.7	No	NA,NA	NA	NA
chr22:49149538	584898	INS	52	0.9614	0.3386	15	NA	NA	NA	NA	NA	NA	NA	NA	NA	No	ID=22-49149492-49149509-AAAG,22-49149540-49149548-AGGG,22-49149551-49149569-GAGG;MOTIFS=AAAG,AGGG,GAGG;STRUC=<VC154807>,ID=22-49149523-49149543-AAGG;MOTIFS=AAGG;STRUC=<TR2306701>	HPRC,1KG-ONT	No	0.182	Yes	NA,NA	NA	NA
chr22:49149538	584899	INS	56	0.8811	0.542	2	NA	NA	NA	NA	NA	NA	NA	NA	NA	No	ID=22-49149492-49149509-AAAG,22-49149540-49149548-AGGG,22-49149551-49149569-GAGG;MOTIFS=AAAG,AGGG,GAGG;STRUC=<VC154807>,ID=22-49149523-49149543-AAGG;MOTIFS=AAGG;STRUC=<TR2306701>	HPRC,1KG-ONT	No	0.182	Yes	NA,NA	NA	NA
chr22:49155864	584901	INS	224	0.807	0.6888	1	NA	NA	NA	NA	NA	NA	NA	NA	NA	No	NA	HPRC,HGSVC	No	0.001	Yes	NA,NA	NA	NA
chr22:49155904	584903	INS	666	0.8932	0.3668	1	NA	NA	NA	NA	NA	NA	NA	NA	NA	No	NA	HPRC,HGSVC,1KG-ONT	Yes	0.001	No	NA,NA	NA	NA
chr22:49155904	584902	INS	418	0.8925	0.5681	2	NA	NA	NA	NA	NA	NA	NA	NA	NA	No	NA	HPRC,HGSVC,1KG-ONT	Yes	0.001	No	NA,NA	NA	NA
chr22:49155928	584905	INS	195	0.8442	0.6308	1	NA	NA	NA	NA	NA	NA	NA	NA	NA	No	NA	HPRC,HGSVC	No	0.001	No	NA,NA	NA	NA
chr22:49155928	584906	INS	448	0.8423	0.5983	228	NA	NA	NA	NA	NA	NA	NA	NA	NA	No	NA	HPRC,HGSVC,1KG-ONT	Yes	0.001	Yes	NA,NA	NA	NA
chr22:49155928	584907	INS	963	0.936	0.2309	31	NA	NA	NA	NA	NA	NA	NA	NA	NA	No	NA	HPRC,HGSVC,1KG-ONT	No	0.001	Yes	NA,NA	NA	NA
chr22:49155928	584908	INS	704	0.8851	0.4121	247	NA	NA	NA	NA	NA	NA	NA	NA	NA	No	NA	HPRC,HGSVC,1KG-ONT	Yes	0.001	Yes	NA,NA	NA	NA
chr22:49155928	584904	INS	480	0.8694	0.5149	31	NA	NA	NA	NA	NA	NA	NA	NA	NA	No	NA	HPRC,HGSVC,1KG-ONT	Yes	0.001	Yes	NA,NA	NA	NA
chr22:49155960	584910	INS	160	0.8605	0.5135	91	NA	NA	NA	NA	NA	NA	NA	NA	NA	No	NA	HPRC,HGSVC	No	0.001	Yes	NA,NA	NA	NA
chr22:49155973	584911	INS	194	0.807	0.6892	9	NA	NA	NA	NA	NA	NA	NA	NA	NA	No	NA	HPRC,HGSVC	No	0.001	No	NA,NA	NA	NA
chr22:49155974	584912	INS	496	0.872	0.5373	19	NA	NA	NA	NA	NA	NA	NA	NA	NA	No	NA	HPRC,HGSVC,1KG-ONT	Yes	0.001	Yes	NA,NA	NA	NA
chr22:49155979	584913	INS	64	0.8458	0.5781	4	NA	NA	NA	NA	NA	NA	NA	NA	NA	No	NA	HPRC,HGSVC	No	0.001	No	NA,NA	NA	NA
chr22:49155991	584914	INS	992	0.8717	0.4965	16	NA	NA	NA	NA	NA	NA	NA	NA	NA	No	NA	HGSVC,1KG-ONT	No	0.007	Yes	NA,NA	NA	NA
chr22:49156003	584915	INS	128	0.909	0.3314	2	NA	NA	NA	NA	NA	NA	NA	NA	NA	No	NA	HPRC,HGSVC,1KG-ONT	No	0.108	Yes	NA,NA	NA	NA
chr22:49156038	584917	INS	619	0.9339	0.2424	512	NA	NA	NA	NA	NA	NA	NA	NA	NA	No	NA	HPRC,HGSVC,1KG-ONT	Yes	0.108	Yes	NA,NA	NA	NA
chr22:49156087	584918	INS	1229	0.8758	0.4573	7	NA	NA	NA	NA	NA	NA	NA	NA	NA	No	NA	HGSVC	Yes	0.108	Yes	NA,NA	NA	NA
chr22:49156106	584937	INS	716	0.8428	0.5924	126	NA	NA	NA	NA	NA	NA	NA	NA	NA	No	NA	HPRC,HGSVC,1KG-ONT	Yes	0.097	Yes	NA,NA	NA	NA
chr22:49156106	584932	INS	78	0.8259	0.6467	39	NA	NA	NA	NA	NA	NA	NA	NA	NA	No	NA	HPRC,HGSVC,1KG-ONT	Yes	0.097	Yes	NA,NA	NA	NA
chr22:49156106	584930	INS	333	0.8953	0.3753	3	NA	NA	NA	NA	NA	NA	NA	NA	NA	No	NA	HPRC,HGSVC,1KG-ONT	Yes	0.097	No	NA,NA	NA	NA
chr22:49156106	584929	INS	846	0.9643	0.1392	9	NA	NA	NA	NA	NA	NA	NA	NA	NA	No	NA	HPRC,HGSVC,1KG-ONT	Yes	0.097	No	NA,NA	NA	NA
chr22:49156106	584928	INS	302	0.8756	0.5022	7	NA	NA	NA	NA	NA	NA	NA	NA	NA	No	NA	HPRC,HGSVC,1KG-ONT	Yes	0.097	No	NA,NA	NA	NA
chr22:49156106	584927	INS	557	0.8026	0.6939	14	NA	NA	NA	NA	NA	NA	NA	NA	NA	No	NA	HPRC,HGSVC,1KG-ONT	Yes	0.097	Yes	NA,NA	NA	NA
chr22:49156106	584925	INS	684	0.8191	0.6562	263	NA	NA	NA	NA	NA	NA	NA	NA	NA	No	NA	HPRC,HGSVC,1KG-ONT	Yes	0.097	Yes	NA,NA	NA	NA
chr22:49156106	584924	INS	748	0.873	0.479	9	NA	NA	NA	NA	NA	NA	NA	NA	NA	No	NA	HPRC,HGSVC,1KG-ONT	Yes	0.097	Yes	NA,NA	NA	NA
chr22:49156106	584923	INS	108	0.869	0.4826	127	NA	NA	NA	NA	NA	NA	NA	NA	NA	No	NA	HPRC,HGSVC,1KG-ONT	Yes	0.097	Yes	NA,NA	NA	NA
chr22:49156106	584922	INS	620	0.9812	0.0892	118	NA	NA	NA	NA	NA	NA	NA	NA	NA	No	NA	HPRC,HGSVC,1KG-ONT	Yes	0.097	Yes	NA,NA	NA	NA
chr22:49156106	584921	INS	844	0.9224	0.3439	26	NA	NA	NA	NA	NA	NA	NA	NA	NA	No	NA	HPRC,HGSVC,1KG-ONT	Yes	0.097	Yes	NA,NA	NA	NA
chr22:49156106	584926	INS	1196	0.8512	0.5599	1	NA	NA	NA	NA	NA	NA	NA	NA	NA	No	NA	HGSVC	Yes	0.097	No	NA,NA	NA	NA
chr22:49156125	584938	INS	61	0.8314	0.6328	318	NA	NA	NA	NA	NA	NA	NA	NA	NA	No	NA	HPRC,HGSVC	Yes	0.108	Yes	NA,NA	NA	NA
chr22:49156144	584940	INS	65	0.8889	0.4018	26	NA	NA	NA	NA	NA	NA	NA	NA	NA	No	NA	HPRC,HGSVC	Yes	0.108	Yes	NA,NA	NA	NA
chr22:49160499	584941	INS	124	0.8451	0.6104	4	NA	NA	NA	NA	NA	NA	NA	NA	NA	No	NA	HGSVC	Yes	4.689	Yes	NA,NA	NA	NA
chr22:49160531	584942	DEL	163	0.8247	0.6437	8	NA	NA	NA	NA	NA	NA	NA	NA	NA	No	NA	NA	Yes	0.182	Yes	NA,NA	NA	NA
chr22:49160610	584943	DEL	126	0.8642	0.5218	3	NA	NA	NA	NA	NA	NA	NA	NA	NA	No	ID=22-49160716-49160723-C;MOTIFS=C;STRUC=<TR2306708>	NA	Yes	0.173	No	NA,NA	NA	NA
chr22:49160635	584944	INS	205	0.8273	0.6457	3	NA	NA	NA	NA	NA	NA	NA	NA	NA	No	NA	NA	Yes	3.242	No	NA,NA	NA	NA
chr22:49163848	584945	DEL	922	0.8383	0.601	3	NA	NA	NA	NA	NA	NA	NA	NA	NA	No	NA	NA	Yes	0.082	No	NA,NA	NA	NA
chr22:49164425	584947	INS	126	0.8594	0.5767	101	NA	NA	NA	NA	NA	NA	NA	NA	NA	No	NA	HPRC,HGSVC,1KG-ONT	No	2.066	Yes	NA,NA	NA	NA
chr22:49164425	584946	INS	84	0.8496	0.5799	174	NA	NA	NA	NA	NA	NA	NA	NA	NA	No	NA	HPRC,HGSVC	No	2.066	Yes	NA,NA	NA	NA
chr22:49164682	584948	DEL	86	0.8498	0.5546	332	NA	NA	NA	NA	NA	NA	NA	NA	NA	No	NA	HPRC,HGSVC,1KG-ONT	No	0.449	Yes	NA,NA	NA	NA
chr22:49164763	584949	DEL	99	0.8767	0.4632	221	NA	NA	NA	NA	NA	NA	NA	NA	NA	No	NA	HPRC,HGSVC	Yes	0.449	Yes	NA,NA	NA	NA
chr22:49164783	584950	DEL	62	0.9143	0.3267	306	NA	NA	NA	NA	NA	NA	NA	NA	NA	No	NA	HPRC,HGSVC,1KG-ONT	Yes	0.484	Yes	NA,NA	NA	NA
chr22:49166080	584952	DEL	80	0.9389	0.2617	715	NA	NA	NA	NA	NA	NA	NA	NA	NA	No	ID=22-49165992-49166001-GAT,22-49166057-49166067-CT,22-49166066-49166079-TA,22-49166082-49166103-TA,22-49166104-49166119-TA,22-49166122-49166137-TA,22-49166142-49166157-TA,22-49166158-49166177-TA,22-49166185-49166194-AT,22-49166199-49166211-TA;MOTIFS=GAT,CT,TA,AT;STRUC=<VC154810>	HPRC,HGSVC,1KG-ONT	No	1.051	Yes	NA,NA	NA	NA
chr22:49166080	584953	DEL	90	0.8679	0.6574	5	NA	NA	NA	NA	NA	NA	NA	NA	NA	No	ID=22-49165992-49166001-GAT,22-49166057-49166067-CT,22-49166066-49166079-TA,22-49166082-49166103-TA,22-49166104-49166119-TA,22-49166122-49166137-TA,22-49166142-49166157-TA,22-49166158-49166177-TA,22-49166185-49166194-AT,22-49166199-49166211-TA;MOTIFS=GAT,CT,TA,AT;STRUC=<VC154810>	HPRC,HGSVC,1KG-ONT	No	1.247	Yes	NA,NA	NA	NA
chr22:49166088	584954	DEL	75	0.8868	0.4033	53	NA	NA	NA	NA	NA	NA	NA	NA	NA	No	ID=22-49165992-49166001-GAT,22-49166057-49166067-CT,22-49166066-49166079-TA,22-49166082-49166103-TA,22-49166104-49166119-TA,22-49166122-49166137-TA,22-49166142-49166157-TA,22-49166158-49166177-TA,22-49166185-49166194-AT,22-49166199-49166211-TA;MOTIFS=GAT,CT,TA,AT;STRUC=<VC154810>	HPRC,HGSVC,1KG-ONT	No	1.186	Yes	NA,NA	NA	NA
chr22:49166104	584955	DEL	58	0.8386	0.5957	97	NA	NA	NA	NA	NA	NA	NA	NA	NA	No	ID=22-49165992-49166001-GAT,22-49166057-49166067-CT,22-49166066-49166079-TA,22-49166082-49166103-TA,22-49166104-49166119-TA,22-49166122-49166137-TA,22-49166142-49166157-TA,22-49166158-49166177-TA,22-49166185-49166194-AT,22-49166199-49166211-TA;MOTIFS=GAT,CT,TA,AT;STRUC=<VC154810>	HPRC,HGSVC,1KG-ONT	No	1.225	Yes	NA,NA	NA	NA
chr22:49166106	584956	DEL	52	0.8826	0.4666	24	NA	NA	NA	NA	NA	NA	NA	NA	NA	No	ID=22-49165992-49166001-GAT,22-49166057-49166067-CT,22-49166066-49166079-TA,22-49166082-49166103-TA,22-49166104-49166119-TA,22-49166122-49166137-TA,22-49166142-49166157-TA,22-49166158-49166177-TA,22-49166185-49166194-AT,22-49166199-49166211-TA;MOTIFS=GAT,CT,TA,AT;STRUC=<VC154810>	HPRC,HGSVC	No	1.14	Yes	NA,NA	NA	NA
chr22:49166124	584957	INS	72	0.8674	0.4889	16	NA	NA	NA	NA	NA	NA	NA	NA	NA	No	ID=22-49165992-49166001-GAT,22-49166057-49166067-CT,22-49166066-49166079-TA,22-49166082-49166103-TA,22-49166104-49166119-TA,22-49166122-49166137-TA,22-49166142-49166157-TA,22-49166158-49166177-TA,22-49166185-49166194-AT,22-49166199-49166211-TA;MOTIFS=GAT,CT,TA,AT;STRUC=<VC154810>	HPRC,HGSVC,1KG-ONT	Yes	2.416	Yes	NA,NA	NA	NA
chr22:49166128	584958	INS	66	0.8824	0.4394	2	NA	NA	NA	NA	NA	NA	NA	NA	NA	No	ID=22-49165992-49166001-GAT,22-49166057-49166067-CT,22-49166066-49166079-TA,22-49166082-49166103-TA,22-49166104-49166119-TA,22-49166122-49166137-TA,22-49166142-49166157-TA,22-49166158-49166177-TA,22-49166185-49166194-AT,22-49166199-49166211-TA;MOTIFS=GAT,CT,TA,AT;STRUC=<VC154810>	HPRC,HGSVC,1KG-ONT	Yes	2.416	No	NA,NA	NA	NA
chr22:49168426	584959	INS	65	0.8342	0.6015	2	NA	NA	NA	NA	NA	NA	NA	NA	NA	No	NA	HPRC,HGSVC,1KG-ONT	No	0.089	Yes	NA,NA	NA	NA
chr22:49168494	584960	INS	65	0.9009	0.3639	205	NA	NA	NA	NA	NA	NA	NA	NA	NA	No	NA	HPRC,HGSVC,1KG-ONT	Yes	1.823	Yes	NA,NA	NA	NA
chr22:49168494	584961	INS	130	0.8331	0.6147	2	NA	NA	NA	NA	NA	NA	NA	NA	NA	No	NA	NA	Yes	1.823	Yes	NA,NA	NA	NA
chr22:49168581	584962	INS	68	0.9203	0.3177	3	NA	NA	NA	NA	NA	NA	NA	NA	NA	No	NA	HPRC,HGSVC,1KG-ONT	Yes	1.823	No	NA,NA	NA	NA
chr22:49168588	584963	INS	68	0.8376	0.5993	4	NA	NA	NA	NA	NA	NA	NA	NA	NA	No	NA	HPRC,HGSVC,1KG-ONT	No	1.823	No	NA,NA	NA	NA
chr22:49168601	584964	INS	67	0.8926	0.4071	4	NA	NA	NA	NA	NA	NA	NA	NA	NA	No	NA	HPRC,HGSVC,1KG-ONT	No	4.55	Yes	NA,NA	NA	NA
chr22:49187945	584965	INS	301	0.8959	0.3767	2	NA	NA	NA	NA	NA	NA	NA	NA	NA	No	NA	HPRC,HGSVC,1KG-ONT	Yes	0.794	Yes	NA,NA	NA	NA
chr22:49187959	584966	INS	215	0.8832	0.4312	1	NA	NA	NA	NA	NA	NA	NA	NA	NA	No	NA	HPRC,HGSVC,1KG-ONT	Yes	0.794	No	NA,NA	NA	NA
chr22:49187959	584967	INS	86	0.8141	0.6686	413	NA	NA	NA	NA	NA	NA	NA	NA	NA	No	NA	HPRC,HGSVC,1KG-ONT	No	0.794	Yes	NA,NA	NA	NA
chr22:49187983	584968	DEL	129	0.8371	0.6129	321	NA	NA	NA	NA	NA	NA	NA	NA	NA	No	NA	NA	Yes	0.717	Yes	NA,NA	NA	NA
chr22:49188026	584969	DEL	86	0.8877	0.4109	24	NA	NA	NA	NA	NA	NA	NA	NA	NA	No	NA	HPRC,HGSVC,1KG-ONT	Yes	1.13	Yes	NA,NA	NA	NA
chr22:49188054	584970	INS	430	0.8414	0.5838	8	NA	NA	NA	NA	NA	NA	NA	NA	NA	No	NA	NA	Yes	0.794	Yes	NA,NA	NA	NA
chr22:49188054	584971	INS	172	0.9034	0.3397	24	NA	NA	NA	NA	NA	NA	NA	NA	NA	No	NA	HPRC,HGSVC,1KG-ONT	Yes	0.794	Yes	NA,NA	NA	NA
chr22:49188074	584972	INS	129	0.8977	0.3531	37	NA	NA	NA	NA	NA	NA	NA	NA	NA	No	NA	HPRC,HGSVC,1KG-ONT	Yes	0.794	Yes	NA,NA	NA	NA
chr22:49188164	584973	INS	215	0.8522	0.5728	51	NA	NA	NA	NA	NA	NA	NA	NA	NA	No	NA	HPRC,HGSVC,1KG-ONT	Yes	2.416	Yes	NA,NA	NA	NA
chr22:49188164	584974	INS	86	0.8756	0.4712	28	NA	NA	NA	NA	NA	NA	NA	NA	NA	No	NA	HPRC,HGSVC,1KG-ONT	No	2.416	Yes	NA,NA	NA	NA
chr22:49194185	584975	DEL	57	0.8874	0.4164	2	NA	NA	NA	NA	NA	NA	NA	NA	NA	No	NA	NA	No	0.524	No	NA,NA	NA	NA
chr22:49195459	584976	INS	120	0.8639	0.4877	73	NA	NA	NA	NA	NA	NA	NA	NA	NA	No	NA	HPRC,HGSVC	No	2.066	Yes	NA,NA	NA	NA
chr22:49195459	584978	INS	80	0.9044	0.3931	281	NA	NA	NA	NA	NA	NA	NA	NA	NA	No	NA	HPRC,HGSVC,1KG-ONT	No	2.066	Yes	NA,NA	NA	NA
chr22:49195459	584977	INS	160	0.8252	0.6658	7	NA	NA	NA	NA	NA	NA	NA	NA	NA	No	NA	HPRC,HGSVC	No	2.066	Yes	NA,NA	NA	NA
chr22:49196503	584979	INS	62	0.9213	0.3002	162	NA	NA	NA	NA	NA	NA	NA	NA	NA	No	NA	HPRC,HGSVC,1KG-ONT	Yes	4.689	Yes	NA,NA	NA	NA
chr22:49196516	584980	INS	124	0.9168	0.3258	48	NA	NA	NA	NA	NA	NA	NA	NA	NA	No	NA	HPRC,HGSVC	Yes	4.689	Yes	NA,NA	NA	NA
chr22:49196547	584981	DEL	62	0.9187	0.3012	50	NA	NA	NA	NA	NA	NA	NA	NA	NA	No	NA	HPRC,1KG-ONT	No	0.514	Yes	NA,NA	NA	NA
chr22:49196608	584982	INS	64	0.9198	0.3544	19	NA	NA	NA	NA	NA	NA	NA	NA	NA	No	NA	HPRC,HGSVC,1KG-ONT	No	3.322	No	NA,NA	NA	NA
chr22:49196608	584983	INS	186	0.8433	0.6209	3	NA	NA	NA	NA	NA	NA	NA	NA	NA	No	NA	NA	No	3.322	No	NA,NA	NA	NA
chr22:49201760	584984	DEL	76	0.8703	0.4519	5	NA	NA	NA	NA	NA	NA	NA	NA	NA	No	NA	NA	Yes	0.925	Yes	NA,NA	NA	NA
chr22:49201826	584985	INS	152	0.8511	0.5587	204	NA	NA	NA	NA	NA	NA	NA	NA	NA	No	NA	HPRC,HGSVC,1KG-ONT	Yes	4.689	Yes	NA,NA	NA	NA
chr22:49205550	584986	INS	108	0.9931	0.0145	726	NA	NA	NA	NA	NA	NA	NA	NA	NA	No	NA	HPRC,HGSVC,1KG-ONT	No	0.131	Yes	NA,NA	NA	NA
chr22:49205670	584987	INS	107	0.8396	0.6175	7	NA	NA	NA	NA	NA	NA	NA	NA	NA	No	NA	HPRC,HGSVC,1KG-ONT	No	0.131	Yes	NA,NA	NA	NA
chr22:49210278	584990	INS	64	0.8264	0.6277	4	NA	NA	NA	NA	NA	NA	NA	NA	NA	No	NA	HPRC,HGSVC,1KG-ONT	Yes	0.182	No	NA,NA	NA	NA
chr22:49210278	584991	INS	56	0.9013	0.4052	1	NA	NA	NA	NA	NA	NA	NA	NA	NA	No	NA	HPRC,HGSVC,1KG-ONT	Yes	0.182	No	NA,NA	NA	NA
chr22:49210278	584992	INS	60	0.8458	0.5457	9	NA	NA	NA	NA	NA	NA	NA	NA	NA	No	NA	HPRC,HGSVC,1KG-ONT	Yes	0.182	No	NA,NA	NA	NA
chr22:49210278	584993	INS	64	0.8859	0.4225	19	NA	NA	NA	NA	NA	NA	NA	NA	NA	No	NA	HPRC,HGSVC,1KG-ONT	Yes	0.182	No	NA,NA	NA	NA
chr22:49210278	584994	INS	70	0.8312	0.609	7	NA	NA	NA	NA	NA	NA	NA	NA	NA	No	NA	HPRC,HGSVC,1KG-ONT	Yes	0.182	No	NA,NA	NA	NA
chr22:49210278	584995	INS	80	0.8588	0.548	3	NA	NA	NA	NA	NA	NA	NA	NA	NA	No	NA	HPRC,HGSVC,1KG-ONT	Yes	0.182	No	NA,NA	NA	NA
chr22:49210278	584996	INS	74	0.8212	0.6323	4	NA	NA	NA	NA	NA	NA	NA	NA	NA	No	NA	HPRC,HGSVC,1KG-ONT	Yes	0.182	No	NA,NA	NA	NA
chr22:49210278	584997	INS	78	0.8384	0.5866	6	NA	NA	NA	NA	NA	NA	NA	NA	NA	No	NA	HPRC,HGSVC,1KG-ONT	Yes	0.182	No	NA,NA	NA	NA
chr22:49210278	584989	INS	97	0.8525	0.5717	1	NA	NA	NA	NA	NA	NA	NA	NA	NA	No	NA	NA	Yes	0.182	No	NA,NA	NA	NA
chr22:49219911	584998	DEL	50	0.8236	0.6491	165	NA	NA	NA	NA	NA	NA	NA	NA	NA	No	ID=22-49219911-49219980-AAGAG,22-49219976-49219993-AAGA,22-49219990-49220013-GAAG,22-49220029-49220038-AG,22-49220035-49220048-AGAA,22-49220037-49220066-AAAGAAAGA,22-49220055-49220110-AAAG,22-49220109-49220134-AAAG,22-49220141-49220155-AAGA,22-49220256-49220271-AAT;MOTIFS=AAGAG,AAAG,AG,AAT,GAAG,AGAA,AAAGAAAGA,AAGA;STRUC=<VC154812>	HPRC,HGSVC	No	1.09	Yes	NA,NA	NA	NA
chr22:49219926	584999	DEL	54	0.8774	0.4549	199	NA	NA	NA	NA	NA	NA	NA	NA	NA	No	ID=22-49219911-49219980-AAGAG,22-49219976-49219993-AAGA,22-49219990-49220013-GAAG,22-49220029-49220038-AG,22-49220035-49220048-AGAA,22-49220037-49220066-AAAGAAAGA,22-49220055-49220110-AAAG,22-49220109-49220134-AAAG,22-49220141-49220155-AAGA,22-49220256-49220271-AAT;MOTIFS=AAGAG,AAAG,AG,AAT,GAAG,AGAA,AAAGAAAGA,AAGA;STRUC=<VC154812>	HPRC,HGSVC	No	1.214	Yes	NA,NA	NA	NA
chr22:49219983	585000	DEL	101	0.8953	0.3778	1	NA	NA	NA	NA	NA	NA	NA	NA	NA	No	ID=22-49219911-49219980-AAGAG,22-49219976-49219993-AAGA,22-49219990-49220013-GAAG,22-49220029-49220038-AG,22-49220035-49220048-AGAA,22-49220037-49220066-AAAGAAAGA,22-49220055-49220110-AAAG,22-49220109-49220134-AAAG,22-49220141-49220155-AAGA,22-49220256-49220271-AAT;MOTIFS=AAGAG,AAAG,AG,AAT,GAAG,AGAA,AAAGAAAGA,AAGA;STRUC=<VC154812>	1KG-ONT	No	1.183	No	NA,NA	NA	NA
