## Supplemental Table 3 for "Population-scale Long-read Sequencing in the *All of Us* Research Program": AoU_strict_SV_summary.csv (part 134 of 233)

SV coordinate	SV ID	SV type	SV length	Confidence score	Calibration sensitivity	AoU cohort sample count	OMIM genes intersected(pLI, LOEUF)	Disease genes intersected(pLI, LOEUF)	Cancer genes intersected(pLI, LOEUF)	ACMG genes intersected(pLI, LOEUF)	OMIM CDS intersected(pLI, LOEUF)	Disease CDS intersected(pLI, LOEUF)	Cancer CDS intersected(pLI, LOEUF)	ACMG CDS intersected(pLI, LOEUF)	Regulatory element intersected	SegDUP association(INS:within 1kb, DEL:intersect)	Tandem repeats intersected	Detected in other LR datasets(HPRC,HGSVC,1KG-ONT)	Detected in AoU SR(990/1,027 AoU Phase I matched samples)	CADD-SV score	Detected in 1KG SR	SR validation	LR assembly-supported	Locityper validation (percentage of carriers with allele differences <20 between the identified and Locityper calls.)
chr22:49220061	585001	DEL	56	0.8176	0.6362	146	NA	NA	NA	NA	NA	NA	NA	NA	NA	No	ID=22-49219911-49219980-AAGAG,22-49219976-49219993-AAGA,22-49219990-49220013-GAAG,22-49220029-49220038-AG,22-49220035-49220048-AGAA,22-49220037-49220066-AAAGAAAGA,22-49220055-49220110-AAAG,22-49220109-49220134-AAAG,22-49220141-49220155-AAGA,22-49220256-49220271-AAT;MOTIFS=AAGAG,AAAG,AG,AAT,GAAG,AGAA,AAAGAAAGA,AAGA;STRUC=<VC154812>	HPRC,HGSVC	No	1.071	Yes	NA,NA	NA	NA
chr22:49224475	585002	DEL	64	0.8021	0.6909	1	NA	NA	NA	NA	NA	NA	NA	NA	NA	No	ID=22-49224332-49224379-ATGG,22-49224396-49224412-CTGG,22-49224409-49224430-TGGA,22-49224437-49224451-TGGA,22-49224459-49224471-GATG,22-49224473-49224512-TGGA,22-49224513-49224531-TGGA,22-49224539-49224555-GATG;MOTIFS=GATG,ATGG,CTGG,TGGA;STRUC=<VC154815>	NA	No	0.668	No	NA,NA	NA	NA
chr22:49226585	585003	INS	75	0.9928	0.0159	746	NA	NA	NA	NA	NA	NA	NA	NA	NA	No	NA	HPRC,HGSVC,1KG-ONT	Yes	1.616	Yes	NA,NA	NA	NA
chr22:49237653	585020	INS	361	0.8912	0.5968	1	NA	NA	NA	NA	NA	NA	NA	NA	NA	No	ID=22-49237519-49237551-TGAA,22-49237658-49237671-CCCT,22-49237672-49237693-CTCC;MOTIFS=CTCC,CCCT,TGAA;STRUC=<VC154817>	HPRC,HGSVC,1KG-ONT	No	0.794	No	NA,NA	NA	NA
chr22:49237653	585019	INS	420	0.8827	0.4519	137	NA	NA	NA	NA	NA	NA	NA	NA	NA	No	ID=22-49237519-49237551-TGAA,22-49237658-49237671-CCCT,22-49237672-49237693-CTCC;MOTIFS=CTCC,CCCT,TGAA;STRUC=<VC154817>	HPRC,HGSVC,1KG-ONT	No	0.794	Yes	NA,NA	NA	NA
chr22:49237653	585018	INS	432	0.8768	0.4628	45	NA	NA	NA	NA	NA	NA	NA	NA	NA	No	ID=22-49237519-49237551-TGAA,22-49237658-49237671-CCCT,22-49237672-49237693-CTCC;MOTIFS=CTCC,CCCT,TGAA;STRUC=<VC154817>	HPRC,HGSVC,1KG-ONT	No	0.794	Yes	NA,NA	NA	NA
chr22:49237653	585017	INS	268	0.8385	0.605	3	NA	NA	NA	NA	NA	NA	NA	NA	NA	No	ID=22-49237519-49237551-TGAA,22-49237658-49237671-CCCT,22-49237672-49237693-CTCC;MOTIFS=CTCC,CCCT,TGAA;STRUC=<VC154817>	HPRC,HGSVC	No	0.794	Yes	NA,NA	NA	NA
chr22:49237653	585016	INS	421	0.9551	0.1882	9	NA	NA	NA	NA	NA	NA	NA	NA	NA	No	ID=22-49237519-49237551-TGAA,22-49237658-49237671-CCCT,22-49237672-49237693-CTCC;MOTIFS=CTCC,CCCT,TGAA;STRUC=<VC154817>	HPRC,HGSVC,1KG-ONT	No	0.794	Yes	NA,NA	NA	NA
chr22:49237653	585015	INS	414	0.9741	0.0911	6	NA	NA	NA	NA	NA	NA	NA	NA	NA	No	ID=22-49237519-49237551-TGAA,22-49237658-49237671-CCCT,22-49237672-49237693-CTCC;MOTIFS=CTCC,CCCT,TGAA;STRUC=<VC154817>	HPRC,HGSVC,1KG-ONT	No	0.794	Yes	NA,NA	NA	NA
chr22:49237653	585014	INS	677	0.9744	0.2445	2	NA	NA	NA	NA	NA	NA	NA	NA	NA	No	ID=22-49237519-49237551-TGAA,22-49237658-49237671-CCCT,22-49237672-49237693-CTCC;MOTIFS=CTCC,CCCT,TGAA;STRUC=<VC154817>	HPRC,HGSVC	No	0.794	Yes	NA,NA	NA	NA
chr22:49237653	585013	INS	283	0.9223	0.5013	95	NA	NA	NA	NA	NA	NA	NA	NA	NA	No	ID=22-49237519-49237551-TGAA,22-49237658-49237671-CCCT,22-49237672-49237693-CTCC;MOTIFS=CTCC,CCCT,TGAA;STRUC=<VC154817>	HPRC,HGSVC,1KG-ONT	No	0.794	Yes	NA,NA	NA	NA
chr22:49237653	585011	INS	519	0.8138	0.6682	1	NA	NA	NA	NA	NA	NA	NA	NA	NA	No	ID=22-49237519-49237551-TGAA,22-49237658-49237671-CCCT,22-49237672-49237693-CTCC;MOTIFS=CTCC,CCCT,TGAA;STRUC=<VC154817>	HPRC,HGSVC,1KG-ONT	No	0.794	No	NA,NA	NA	NA
chr22:49237653	585012	INS	321	0.8913	0.6624	1	NA	NA	NA	NA	NA	NA	NA	NA	NA	No	ID=22-49237519-49237551-TGAA,22-49237658-49237671-CCCT,22-49237672-49237693-CTCC;MOTIFS=CTCC,CCCT,TGAA;STRUC=<VC154817>	HPRC,HGSVC,1KG-ONT	No	0.794	No	NA,NA	NA	NA
chr22:49237653	585004	INS	435	0.8984	0.363	24	NA	NA	NA	NA	NA	NA	NA	NA	NA	No	ID=22-49237519-49237551-TGAA,22-49237658-49237671-CCCT,22-49237672-49237693-CTCC;MOTIFS=CTCC,CCCT,TGAA;STRUC=<VC154817>	HPRC,HGSVC,1KG-ONT	No	0.794	Yes	NA,NA	NA	NA
chr22:49237653	585005	INS	416	0.8134	0.6773	3	NA	NA	NA	NA	NA	NA	NA	NA	NA	No	ID=22-49237519-49237551-TGAA,22-49237658-49237671-CCCT,22-49237672-49237693-CTCC;MOTIFS=CTCC,CCCT,TGAA;STRUC=<VC154817>	HPRC,HGSVC,1KG-ONT	No	0.794	No	NA,NA	NA	NA
chr22:49237653	585006	INS	377	0.8279	0.6325	16	NA	NA	NA	NA	NA	NA	NA	NA	NA	No	ID=22-49237519-49237551-TGAA,22-49237658-49237671-CCCT,22-49237672-49237693-CTCC;MOTIFS=CTCC,CCCT,TGAA;STRUC=<VC154817>	HPRC,HGSVC,1KG-ONT	No	0.794	Yes	NA,NA	NA	NA
chr22:49237653	585008	INS	355	0.9241	0.3007	155	NA	NA	NA	NA	NA	NA	NA	NA	NA	No	ID=22-49237519-49237551-TGAA,22-49237658-49237671-CCCT,22-49237672-49237693-CTCC;MOTIFS=CTCC,CCCT,TGAA;STRUC=<VC154817>	HPRC,HGSVC,1KG-ONT	No	0.794	Yes	NA,NA	NA	NA
chr22:49237653	585007	INS	562	0.8091	0.6796	37	NA	NA	NA	NA	NA	NA	NA	NA	NA	No	ID=22-49237519-49237551-TGAA,22-49237658-49237671-CCCT,22-49237672-49237693-CTCC;MOTIFS=CTCC,CCCT,TGAA;STRUC=<VC154817>	HPRC,HGSVC,1KG-ONT	No	0.794	Yes	NA,NA	NA	NA
chr22:49237653	585010	INS	459	0.8552	0.5964	16	NA	NA	NA	NA	NA	NA	NA	NA	NA	No	ID=22-49237519-49237551-TGAA,22-49237658-49237671-CCCT,22-49237672-49237693-CTCC;MOTIFS=CTCC,CCCT,TGAA;STRUC=<VC154817>	HPRC,HGSVC,1KG-ONT	No	0.794	Yes	NA,NA	NA	NA
chr22:49237653	585009	INS	493	0.8126	0.6565	4	NA	NA	NA	NA	NA	NA	NA	NA	NA	No	ID=22-49237519-49237551-TGAA,22-49237658-49237671-CCCT,22-49237672-49237693-CTCC;MOTIFS=CTCC,CCCT,TGAA;STRUC=<VC154817>	HPRC,HGSVC,1KG-ONT	No	0.794	No	NA,NA	NA	NA
chr22:49237658	585021	INS	398	0.9799	0.0816	864	NA	NA	NA	NA	NA	NA	NA	NA	NA	No	ID=22-49237519-49237551-TGAA,22-49237658-49237671-CCCT,22-49237672-49237693-CTCC;MOTIFS=CTCC,CCCT,TGAA;STRUC=<VC154817>	HPRC,HGSVC,1KG-ONT	No	0.794	Yes	NA,NA	NA	NA
chr22:49237658	585025	INS	392	0.8331	0.6	3	NA	NA	NA	NA	NA	NA	NA	NA	NA	No	ID=22-49237519-49237551-TGAA,22-49237658-49237671-CCCT,22-49237672-49237693-CTCC;MOTIFS=CTCC,CCCT,TGAA;STRUC=<VC154817>	HPRC,HGSVC,1KG-ONT	No	0.794	Yes	NA,NA	NA	NA
chr22:49237658	585024	INS	373	0.8723	0.48	7	NA	NA	NA	NA	NA	NA	NA	NA	NA	No	ID=22-49237519-49237551-TGAA,22-49237658-49237671-CCCT,22-49237672-49237693-CTCC;MOTIFS=CTCC,CCCT,TGAA;STRUC=<VC154817>	HPRC,HGSVC,1KG-ONT	No	0.794	Yes	NA,NA	NA	NA
chr22:49237658	585022	INS	300	0.8957	0.3633	8	NA	NA	NA	NA	NA	NA	NA	NA	NA	No	ID=22-49237519-49237551-TGAA,22-49237658-49237671-CCCT,22-49237672-49237693-CTCC;MOTIFS=CTCC,CCCT,TGAA;STRUC=<VC154817>	HPRC,HGSVC,1KG-ONT	No	0.794	Yes	NA,NA	NA	NA
chr22:49237658	585023	INS	396	0.826	0.6465	1	NA	NA	NA	NA	NA	NA	NA	NA	NA	No	ID=22-49237519-49237551-TGAA,22-49237658-49237671-CCCT,22-49237672-49237693-CTCC;MOTIFS=CTCC,CCCT,TGAA;STRUC=<VC154817>	HPRC,HGSVC,1KG-ONT	No	0.794	No	NA,NA	NA	NA
chr22:49237660	585026	INS	335	0.8586	0.5132	3	NA	NA	NA	NA	NA	NA	NA	NA	NA	No	ID=22-49237519-49237551-TGAA,22-49237658-49237671-CCCT,22-49237672-49237693-CTCC;MOTIFS=CTCC,CCCT,TGAA;STRUC=<VC154817>	HPRC,HGSVC,1KG-ONT	No	0.794	Yes	NA,NA	NA	NA
chr22:49237661	585027	INS	474	0.8283	0.6001	1	NA	NA	NA	NA	NA	NA	NA	NA	NA	No	ID=22-49237519-49237551-TGAA,22-49237658-49237671-CCCT,22-49237672-49237693-CTCC;MOTIFS=CTCC,CCCT,TGAA;STRUC=<VC154817>	HPRC,HGSVC,1KG-ONT	No	0.794	Yes	NA,NA	NA	NA
chr22:49237664	585028	INS	439	0.8587	0.519	13	NA	NA	NA	NA	NA	NA	NA	NA	NA	No	ID=22-49237519-49237551-TGAA,22-49237658-49237671-CCCT,22-49237672-49237693-CTCC;MOTIFS=CTCC,CCCT,TGAA;STRUC=<VC154817>	HPRC,HGSVC,1KG-ONT	No	0.794	Yes	NA,NA	NA	NA
chr22:49242857	585029	DEL	76	0.8816	0.4963	3	NA	NA	NA	NA	NA	NA	NA	NA	NA	No	ID=22-49242778-49242787-CT,22-49242857-49242900-ATGG,22-49242912-49242965-GATG,22-49242976-49243019-GATG,22-49243020-49243035-GATG,22-49243043-49243058-GGAA,22-49243055-49243154-GGAT,22-49243157-49243170-ATGG,22-49243171-49243217-GGAT,22-49243271-49243284-GAAT;MOTIFS=GGAA,CT,GATG,ATGG,GGAT,GAAT;STRUC=<VC154819>	HGSVC,1KG-ONT	No	0.655	Yes	NA,NA	NA	NA
chr22:49243098	585030	DEL	120	0.8282	0.6214	2	NA	NA	NA	NA	NA	NA	NA	NA	NA	No	ID=22-49242778-49242787-CT,22-49242857-49242900-ATGG,22-49242912-49242965-GATG,22-49242976-49243019-GATG,22-49243020-49243035-GATG,22-49243043-49243058-GGAA,22-49243055-49243154-GGAT,22-49243157-49243170-ATGG,22-49243171-49243217-GGAT,22-49243271-49243284-GAAT;MOTIFS=GGAA,CT,GATG,ATGG,GGAT,GAAT;STRUC=<VC154819>	HGSVC	No	0.553	No	NA,NA	NA	NA
chr22:49243184	585031	INS	204	0.8795	0.447	2	NA	NA	NA	NA	NA	NA	NA	NA	NA	No	ID=22-49242778-49242787-CT,22-49242857-49242900-ATGG,22-49242912-49242965-GATG,22-49242976-49243019-GATG,22-49243020-49243035-GATG,22-49243043-49243058-GGAA,22-49243055-49243154-GGAT,22-49243157-49243170-ATGG,22-49243171-49243217-GGAT,22-49243271-49243284-GAAT;MOTIFS=GGAA,CT,GATG,ATGG,GGAT,GAAT;STRUC=<VC154819>	NA	No	1.616	Yes	NA,NA	NA	NA
chr22:49257248	585034	INS	150	0.9102	0.3417	256	NA	NA	NA	NA	NA	NA	NA	NA	NA	No	ID=22-49257245-49257254-TAT,22-49257248-49257308-TATTATATTAATAATATATTATCTAAAATA;MOTIFS=TAT,TATTATATTAATAATATATTATCTAAAATA;STRUC=<VC154821>	HPRC,HGSVC	Yes	1.616	Yes	NA,NA	NA	NA
chr22:49257248	585036	INS	210	0.9437	0.4664	2	NA	NA	NA	NA	NA	NA	NA	NA	NA	No	ID=22-49257245-49257254-TAT,22-49257248-49257308-TATTATATTAATAATATATTATCTAAAATA;MOTIFS=TAT,TATTATATTAATAATATATTATCTAAAATA;STRUC=<VC154821>	HPRC,HGSVC	Yes	1.616	Yes	NA,NA	NA	NA
chr22:49257248	585035	INS	180	0.8927	0.4329	33	NA	NA	NA	NA	NA	NA	NA	NA	NA	No	ID=22-49257245-49257254-TAT,22-49257248-49257308-TATTATATTAATAATATATTATCTAAAATA;MOTIFS=TAT,TATTATATTAATAATATATTATCTAAAATA;STRUC=<VC154821>	HPRC,HGSVC	Yes	1.616	Yes	NA,NA	NA	NA
chr22:49257248	585033	INS	120	0.8552	0.531	203	NA	NA	NA	NA	NA	NA	NA	NA	NA	No	ID=22-49257245-49257254-TAT,22-49257248-49257308-TATTATATTAATAATATATTATCTAAAATA;MOTIFS=TAT,TATTATATTAATAATATATTATCTAAAATA;STRUC=<VC154821>	HPRC,HGSVC	Yes	1.616	Yes	NA,NA	NA	NA
chr22:49257248	585032	INS	60	0.8693	0.4926	118	NA	NA	NA	NA	NA	NA	NA	NA	NA	No	ID=22-49257245-49257254-TAT,22-49257248-49257308-TATTATATTAATAATATATTATCTAAAATA;MOTIFS=TAT,TATTATATTAATAATATATTATCTAAAATA;STRUC=<VC154821>	HPRC,HGSVC,1KG-ONT	Yes	1.616	Yes	NA,NA	NA	NA
chr22:49257301	585037	INS	64	0.8529	0.5341	1	NA	NA	NA	NA	NA	NA	NA	NA	NA	No	ID=22-49257245-49257254-TAT,22-49257248-49257308-TATTATATTAATAATATATTATCTAAAATA;MOTIFS=TAT,TATTATATTAATAATATATTATCTAAAATA;STRUC=<VC154821>	HPRC,HGSVC,1KG-ONT	Yes	1.616	No	NA,NA	NA	NA
chr22:49257303	585038	INS	88	0.8052	0.6968	3	NA	NA	NA	NA	NA	NA	NA	NA	NA	No	ID=22-49257245-49257254-TAT,22-49257248-49257308-TATTATATTAATAATATATTATCTAAAATA;MOTIFS=TAT,TATTATATTAATAATATATTATCTAAAATA;STRUC=<VC154821>	HPRC	Yes	1.616	Yes	NA,NA	NA	NA
chr22:49257329	585039	INS	58	0.8967	0.3621	1	NA	NA	NA	NA	NA	NA	NA	NA	NA	No	ID=22-49257245-49257254-TAT,22-49257248-49257308-TATTATATTAATAATATATTATCTAAAATA;MOTIFS=TAT,TATTATATTAATAATATATTATCTAAAATA;STRUC=<VC154821>	HPRC,HGSVC,1KG-ONT	Yes	1.616	No	NA,NA	NA	NA
chr22:49265378	585040	INS	331	0.7904	0.6975	38	NA	NA	NA	NA	NA	NA	NA	NA	NA	No	ID=22-49265436-49265665-GGGAGGCCCAGAGCTTCCCGGTGGAGGAGAGCG,22-49265766-49265832-GGGAGGCCCAGAGCTTCCCGGTGGAGGAGAGCG,22-49266063-49266434-GGGAGGCCCAGAGCTTCCCGGTGGAGGAGAGGGGGGAGGCCCAGAGCTTCCCGGTGGAGGAGAGCG;MOTIFS=GGGAGGCCCAGAGCTTCCCGGTGGAGGAGAGCG,GGGAGGCCCAGAGCTTCCCGGTGGAGGAGAGGGGGGAGGCCCAGAGCTTCCCGGTGGAGGAGAGCG;STRUC=<VC154823>	HPRC,HGSVC,1KG-ONT	No	2.018	Yes	NA,NA	NA	NA
chr22:49265379	585046	INS	227	0.8254	0.6438	23	NA	NA	NA	NA	NA	NA	NA	NA	NA	No	ID=22-49265436-49265665-GGGAGGCCCAGAGCTTCCCGGTGGAGGAGAGCG,22-49265766-49265832-GGGAGGCCCAGAGCTTCCCGGTGGAGGAGAGCG,22-49266063-49266434-GGGAGGCCCAGAGCTTCCCGGTGGAGGAGAGGGGGGAGGCCCAGAGCTTCCCGGTGGAGGAGAGCG;MOTIFS=GGGAGGCCCAGAGCTTCCCGGTGGAGGAGAGCG,GGGAGGCCCAGAGCTTCCCGGTGGAGGAGAGGGGGGAGGCCCAGAGCTTCCCGGTGGAGGAGAGCG;STRUC=<VC154823>	HPRC,HGSVC,1KG-ONT	No	2.018	No	NA,NA	NA	NA
chr22:49265379	585048	DEL	990	0.8824	0.4347	1	NA	NA	NA	NA	NA	NA	NA	NA	NA	No	ID=22-49265436-49265665-GGGAGGCCCAGAGCTTCCCGGTGGAGGAGAGCG,22-49265766-49265832-GGGAGGCCCAGAGCTTCCCGGTGGAGGAGAGCG,22-49266063-49266434-GGGAGGCCCAGAGCTTCCCGGTGGAGGAGAGGGGGGAGGCCCAGAGCTTCCCGGTGGAGGAGAGCG;MOTIFS=GGGAGGCCCAGAGCTTCCCGGTGGAGGAGAGCG,GGGAGGCCCAGAGCTTCCCGGTGGAGGAGAGGGGGGAGGCCCAGAGCTTCCCGGTGGAGGAGAGCG;STRUC=<VC154823>	HPRC,HGSVC,1KG-ONT	No	4.956	No	NA,NA	NA	NA
chr22:49265379	585047	INS	100	0.9068	0.3554	8	NA	NA	NA	NA	NA	NA	NA	NA	NA	No	ID=22-49265436-49265665-GGGAGGCCCAGAGCTTCCCGGTGGAGGAGAGCG,22-49265766-49265832-GGGAGGCCCAGAGCTTCCCGGTGGAGGAGAGCG,22-49266063-49266434-GGGAGGCCCAGAGCTTCCCGGTGGAGGAGAGGGGGGAGGCCCAGAGCTTCCCGGTGGAGGAGAGCG;MOTIFS=GGGAGGCCCAGAGCTTCCCGGTGGAGGAGAGCG,GGGAGGCCCAGAGCTTCCCGGTGGAGGAGAGGGGGGAGGCCCAGAGCTTCCCGGTGGAGGAGAGCG;STRUC=<VC154823>	HPRC,HGSVC,1KG-ONT	No	2.018	Yes	NA,NA	NA	NA
chr22:49265379	585045	INS	129	0.8061	0.6643	20	NA	NA	NA	NA	NA	NA	NA	NA	NA	No	ID=22-49265436-49265665-GGGAGGCCCAGAGCTTCCCGGTGGAGGAGAGCG,22-49265766-49265832-GGGAGGCCCAGAGCTTCCCGGTGGAGGAGAGCG,22-49266063-49266434-GGGAGGCCCAGAGCTTCCCGGTGGAGGAGAGGGGGGAGGCCCAGAGCTTCCCGGTGGAGGAGAGCG;MOTIFS=GGGAGGCCCAGAGCTTCCCGGTGGAGGAGAGCG,GGGAGGCCCAGAGCTTCCCGGTGGAGGAGAGGGGGGAGGCCCAGAGCTTCCCGGTGGAGGAGAGCG;STRUC=<VC154823>	HPRC,HGSVC,1KG-ONT	No	2.018	Yes	NA,NA	NA	NA
chr22:49265379	585043	INS	426	0.8696	0.5588	6	NA	NA	NA	NA	NA	NA	NA	NA	NA	No	ID=22-49265436-49265665-GGGAGGCCCAGAGCTTCCCGGTGGAGGAGAGCG,22-49265766-49265832-GGGAGGCCCAGAGCTTCCCGGTGGAGGAGAGCG,22-49266063-49266434-GGGAGGCCCAGAGCTTCCCGGTGGAGGAGAGGGGGGAGGCCCAGAGCTTCCCGGTGGAGGAGAGCG;MOTIFS=GGGAGGCCCAGAGCTTCCCGGTGGAGGAGAGCG,GGGAGGCCCAGAGCTTCCCGGTGGAGGAGAGGGGGGAGGCCCAGAGCTTCCCGGTGGAGGAGAGCG;STRUC=<VC154823>	HPRC,HGSVC	No	2.018	No	NA,NA	NA	NA
chr22:49265379	585042	INS	460	0.8866	0.4623	34	NA	NA	NA	NA	NA	NA	NA	NA	NA	No	ID=22-49265436-49265665-GGGAGGCCCAGAGCTTCCCGGTGGAGGAGAGCG,22-49265766-49265832-GGGAGGCCCAGAGCTTCCCGGTGGAGGAGAGCG,22-49266063-49266434-GGGAGGCCCAGAGCTTCCCGGTGGAGGAGAGGGGGGAGGCCCAGAGCTTCCCGGTGGAGGAGAGCG;MOTIFS=GGGAGGCCCAGAGCTTCCCGGTGGAGGAGAGCG,GGGAGGCCCAGAGCTTCCCGGTGGAGGAGAGGGGGGAGGCCCAGAGCTTCCCGGTGGAGGAGAGCG;STRUC=<VC154823>	HPRC,HGSVC	No	2.018	Yes	NA,NA	NA	NA
chr22:49265379	585041	INS	65	0.8595	0.6133	2	NA	NA	NA	NA	NA	NA	NA	NA	NA	No	ID=22-49265436-49265665-GGGAGGCCCAGAGCTTCCCGGTGGAGGAGAGCG,22-49265766-49265832-GGGAGGCCCAGAGCTTCCCGGTGGAGGAGAGCG,22-49266063-49266434-GGGAGGCCCAGAGCTTCCCGGTGGAGGAGAGGGGGGAGGCCCAGAGCTTCCCGGTGGAGGAGAGCG;MOTIFS=GGGAGGCCCAGAGCTTCCCGGTGGAGGAGAGCG,GGGAGGCCCAGAGCTTCCCGGTGGAGGAGAGGGGGGAGGCCCAGAGCTTCCCGGTGGAGGAGAGCG;STRUC=<VC154823>	HPRC,HGSVC	No	2.018	No	NA,NA	NA	NA
chr22:49265379	585044	INS	1121	0.8309	0.6446	55	NA	NA	NA	NA	NA	NA	NA	NA	NA	No	ID=22-49265436-49265665-GGGAGGCCCAGAGCTTCCCGGTGGAGGAGAGCG,22-49265766-49265832-GGGAGGCCCAGAGCTTCCCGGTGGAGGAGAGCG,22-49266063-49266434-GGGAGGCCCAGAGCTTCCCGGTGGAGGAGAGGGGGGAGGCCCAGAGCTTCCCGGTGGAGGAGAGCG;MOTIFS=GGGAGGCCCAGAGCTTCCCGGTGGAGGAGAGCG,GGGAGGCCCAGAGCTTCCCGGTGGAGGAGAGGGGGGAGGCCCAGAGCTTCCCGGTGGAGGAGAGCG;STRUC=<VC154823>	HPRC	No	2.018	Yes	NA,NA	NA	NA
chr22:49265392	585049	DEL	661	0.9338	0.2482	21	NA	NA	NA	NA	NA	NA	NA	NA	NA	No	ID=22-49265436-49265665-GGGAGGCCCAGAGCTTCCCGGTGGAGGAGAGCG,22-49265766-49265832-GGGAGGCCCAGAGCTTCCCGGTGGAGGAGAGCG,22-49266063-49266434-GGGAGGCCCAGAGCTTCCCGGTGGAGGAGAGGGGGGAGGCCCAGAGCTTCCCGGTGGAGGAGAGCG;MOTIFS=GGGAGGCCCAGAGCTTCCCGGTGGAGGAGAGCG,GGGAGGCCCAGAGCTTCCCGGTGGAGGAGAGGGGGGAGGCCCAGAGCTTCCCGGTGGAGGAGAGCG;STRUC=<VC154823>	HPRC,HGSVC,1KG-ONT	No	3.74	No	NA,NA	NA	NA
chr22:49265392	585050	DEL	892	0.8591	0.5104	9	NA	NA	NA	NA	NA	NA	NA	NA	NA	No	ID=22-49265436-49265665-GGGAGGCCCAGAGCTTCCCGGTGGAGGAGAGCG,22-49265766-49265832-GGGAGGCCCAGAGCTTCCCGGTGGAGGAGAGCG,22-49266063-49266434-GGGAGGCCCAGAGCTTCCCGGTGGAGGAGAGGGGGGAGGCCCAGAGCTTCCCGGTGGAGGAGAGCG;MOTIFS=GGGAGGCCCAGAGCTTCCCGGTGGAGGAGAGCG,GGGAGGCCCAGAGCTTCCCGGTGGAGGAGAGGGGGGAGGCCCAGAGCTTCCCGGTGGAGGAGAGCG;STRUC=<VC154823>	HPRC,HGSVC,1KG-ONT	No	4.158	No	NA,NA	NA	NA
chr22:49265426	585051	INS	100	0.8017	0.682	9	NA	NA	NA	NA	NA	NA	NA	NA	NA	No	ID=22-49265436-49265665-GGGAGGCCCAGAGCTTCCCGGTGGAGGAGAGCG,22-49265766-49265832-GGGAGGCCCAGAGCTTCCCGGTGGAGGAGAGCG,22-49266063-49266434-GGGAGGCCCAGAGCTTCCCGGTGGAGGAGAGGGGGGAGGCCCAGAGCTTCCCGGTGGAGGAGAGCG;MOTIFS=GGGAGGCCCAGAGCTTCCCGGTGGAGGAGAGCG,GGGAGGCCCAGAGCTTCCCGGTGGAGGAGAGGGGGGAGGCCCAGAGCTTCCCGGTGGAGGAGAGCG;STRUC=<VC154823>	HPRC,HGSVC,1KG-ONT	No	0.037	No	NA,NA	NA	NA
chr22:49265432	585052	INS	262	0.8308	0.635	16	NA	NA	NA	NA	NA	NA	NA	NA	NA	No	ID=22-49265436-49265665-GGGAGGCCCAGAGCTTCCCGGTGGAGGAGAGCG,22-49265766-49265832-GGGAGGCCCAGAGCTTCCCGGTGGAGGAGAGCG,22-49266063-49266434-GGGAGGCCCAGAGCTTCCCGGTGGAGGAGAGGGGGGAGGCCCAGAGCTTCCCGGTGGAGGAGAGCG;MOTIFS=GGGAGGCCCAGAGCTTCCCGGTGGAGGAGAGCG,GGGAGGCCCAGAGCTTCCCGGTGGAGGAGAGGGGGGAGGCCCAGAGCTTCCCGGTGGAGGAGAGCG;STRUC=<VC154823>	HPRC,HGSVC,1KG-ONT	No	0.037	No	NA,NA	NA	NA
chr22:49265436	585053	DEL	66	0.8235	0.6186	22	NA	NA	NA	NA	NA	NA	NA	NA	NA	No	ID=22-49265436-49265665-GGGAGGCCCAGAGCTTCCCGGTGGAGGAGAGCG,22-49265766-49265832-GGGAGGCCCAGAGCTTCCCGGTGGAGGAGAGCG,22-49266063-49266434-GGGAGGCCCAGAGCTTCCCGGTGGAGGAGAGGGGGGAGGCCCAGAGCTTCCCGGTGGAGGAGAGCG;MOTIFS=GGGAGGCCCAGAGCTTCCCGGTGGAGGAGAGCG,GGGAGGCCCAGAGCTTCCCGGTGGAGGAGAGGGGGGAGGCCCAGAGCTTCCCGGTGGAGGAGAGCG;STRUC=<VC154823>	HPRC,HGSVC	No	0.036	Yes	NA,NA	NA	NA
chr22:49265436	585054	DEL	99	0.9051	0.3507	34	NA	NA	NA	NA	NA	NA	NA	NA	NA	No	ID=22-49265436-49265665-GGGAGGCCCAGAGCTTCCCGGTGGAGGAGAGCG,22-49265766-49265832-GGGAGGCCCAGAGCTTCCCGGTGGAGGAGAGCG,22-49266063-49266434-GGGAGGCCCAGAGCTTCCCGGTGGAGGAGAGGGGGGAGGCCCAGAGCTTCCCGGTGGAGGAGAGCG;MOTIFS=GGGAGGCCCAGAGCTTCCCGGTGGAGGAGAGCG,GGGAGGCCCAGAGCTTCCCGGTGGAGGAGAGGGGGGAGGCCCAGAGCTTCCCGGTGGAGGAGAGCG;STRUC=<VC154823>	HPRC,HGSVC,1KG-ONT	No	0.037	Yes	NA,NA	NA	NA
chr22:49265436	585055	DEL	792	0.8635	0.5384	9	NA	NA	NA	NA	NA	NA	NA	NA	NA	No	ID=22-49265436-49265665-GGGAGGCCCAGAGCTTCCCGGTGGAGGAGAGCG,22-49265766-49265832-GGGAGGCCCAGAGCTTCCCGGTGGAGGAGAGCG,22-49266063-49266434-GGGAGGCCCAGAGCTTCCCGGTGGAGGAGAGGGGGGAGGCCCAGAGCTTCCCGGTGGAGGAGAGCG;MOTIFS=GGGAGGCCCAGAGCTTCCCGGTGGAGGAGAGCG,GGGAGGCCCAGAGCTTCCCGGTGGAGGAGAGGGGGGAGGCCCAGAGCTTCCCGGTGGAGGAGAGCG;STRUC=<VC154823>	HPRC,HGSVC,1KG-ONT	No	0.028	No	NA,NA	NA	NA
chr22:49265468	585056	INS	129	0.8952	0.3763	7	NA	NA	NA	NA	NA	NA	NA	NA	NA	No	ID=22-49265436-49265665-GGGAGGCCCAGAGCTTCCCGGTGGAGGAGAGCG,22-49265766-49265832-GGGAGGCCCAGAGCTTCCCGGTGGAGGAGAGCG,22-49266063-49266434-GGGAGGCCCAGAGCTTCCCGGTGGAGGAGAGGGGGGAGGCCCAGAGCTTCCCGGTGGAGGAGAGCG;MOTIFS=GGGAGGCCCAGAGCTTCCCGGTGGAGGAGAGCG,GGGAGGCCCAGAGCTTCCCGGTGGAGGAGAGGGGGGAGGCCCAGAGCTTCCCGGTGGAGGAGAGCG;STRUC=<VC154823>	HPRC,HGSVC,1KG-ONT	No	0.002	Yes	NA,NA	NA	NA
chr22:49265469	585057	DEL	297	0.8977	0.6429	41	NA	NA	NA	NA	NA	NA	NA	NA	NA	No	ID=22-49265436-49265665-GGGAGGCCCAGAGCTTCCCGGTGGAGGAGAGCG,22-49265766-49265832-GGGAGGCCCAGAGCTTCCCGGTGGAGGAGAGCG,22-49266063-49266434-GGGAGGCCCAGAGCTTCCCGGTGGAGGAGAGGGGGGAGGCCCAGAGCTTCCCGGTGGAGGAGAGCG;MOTIFS=GGGAGGCCCAGAGCTTCCCGGTGGAGGAGAGCG,GGGAGGCCCAGAGCTTCCCGGTGGAGGAGAGGGGGGAGGCCCAGAGCTTCCCGGTGGAGGAGAGCG;STRUC=<VC154823>	HPRC,HGSVC,1KG-ONT	No	0.037	Yes	NA,NA	NA	NA
chr22:49265475	585058	INS	360	0.8416	0.568	6	NA	NA	NA	NA	NA	NA	NA	NA	NA	No	ID=22-49265436-49265665-GGGAGGCCCAGAGCTTCCCGGTGGAGGAGAGCG,22-49265766-49265832-GGGAGGCCCAGAGCTTCCCGGTGGAGGAGAGCG,22-49266063-49266434-GGGAGGCCCAGAGCTTCCCGGTGGAGGAGAGGGGGGAGGCCCAGAGCTTCCCGGTGGAGGAGAGCG;MOTIFS=GGGAGGCCCAGAGCTTCCCGGTGGAGGAGAGCG,GGGAGGCCCAGAGCTTCCCGGTGGAGGAGAGGGGGGAGGCCCAGAGCTTCCCGGTGGAGGAGAGCG;STRUC=<VC154823>	HPRC,HGSVC,1KG-ONT	No	0.002	Yes	NA,NA	NA	NA
chr22:49265491	585059	DEL	199	0.8658	0.4926	37	NA	NA	NA	NA	NA	NA	NA	NA	NA	No	ID=22-49265436-49265665-GGGAGGCCCAGAGCTTCCCGGTGGAGGAGAGCG,22-49265766-49265832-GGGAGGCCCAGAGCTTCCCGGTGGAGGAGAGCG,22-49266063-49266434-GGGAGGCCCAGAGCTTCCCGGTGGAGGAGAGGGGGGAGGCCCAGAGCTTCCCGGTGGAGGAGAGCG;MOTIFS=GGGAGGCCCAGAGCTTCCCGGTGGAGGAGAGCG,GGGAGGCCCAGAGCTTCCCGGTGGAGGAGAGGGGGGAGGCCCAGAGCTTCCCGGTGGAGGAGAGCG;STRUC=<VC154823>	HPRC,HGSVC,1KG-ONT	No	0.046	Yes	NA,NA	NA	NA
chr22:49265491	585060	DEL	529	0.8487	0.5803	41	NA	NA	NA	NA	NA	NA	NA	NA	NA	No	ID=22-49265436-49265665-GGGAGGCCCAGAGCTTCCCGGTGGAGGAGAGCG,22-49265766-49265832-GGGAGGCCCAGAGCTTCCCGGTGGAGGAGAGCG,22-49266063-49266434-GGGAGGCCCAGAGCTTCCCGGTGGAGGAGAGGGGGGAGGCCCAGAGCTTCCCGGTGGAGGAGAGCG;MOTIFS=GGGAGGCCCAGAGCTTCCCGGTGGAGGAGAGCG,GGGAGGCCCAGAGCTTCCCGGTGGAGGAGAGGGGGGAGGCCCAGAGCTTCCCGGTGGAGGAGAGCG;STRUC=<VC154823>	HPRC,HGSVC,1KG-ONT	No	0.03	No	NA,NA	NA	NA
chr22:49265499	585061	INS	398	0.8712	0.6539	5	NA	NA	NA	NA	NA	NA	NA	NA	NA	No	ID=22-49265436-49265665-GGGAGGCCCAGAGCTTCCCGGTGGAGGAGAGCG,22-49265766-49265832-GGGAGGCCCAGAGCTTCCCGGTGGAGGAGAGCG,22-49266063-49266434-GGGAGGCCCAGAGCTTCCCGGTGGAGGAGAGGGGGGAGGCCCAGAGCTTCCCGGTGGAGGAGAGCG;MOTIFS=GGGAGGCCCAGAGCTTCCCGGTGGAGGAGAGCG,GGGAGGCCCAGAGCTTCCCGGTGGAGGAGAGGGGGGAGGCCCAGAGCTTCCCGGTGGAGGAGAGCG;STRUC=<VC154823>	HPRC,HGSVC	No	0.037	Yes	NA,NA	NA	NA
chr22:49265502	585062	INS	67	0.8048	0.6915	2	NA	NA	NA	NA	NA	NA	NA	NA	NA	No	ID=22-49265436-49265665-GGGAGGCCCAGAGCTTCCCGGTGGAGGAGAGCG,22-49265766-49265832-GGGAGGCCCAGAGCTTCCCGGTGGAGGAGAGCG,22-49266063-49266434-GGGAGGCCCAGAGCTTCCCGGTGGAGGAGAGGGGGGAGGCCCAGAGCTTCCCGGTGGAGGAGAGCG;MOTIFS=GGGAGGCCCAGAGCTTCCCGGTGGAGGAGAGCG,GGGAGGCCCAGAGCTTCCCGGTGGAGGAGAGGGGGGAGGCCCAGAGCTTCCCGGTGGAGGAGAGCG;STRUC=<VC154823>	HPRC,HGSVC	No	0.037	No	NA,NA	NA	NA
chr22:49265534	585063	INS	99	0.8381	0.6203	6	NA	NA	NA	NA	NA	NA	NA	NA	NA	No	ID=22-49265436-49265665-GGGAGGCCCAGAGCTTCCCGGTGGAGGAGAGCG,22-49265766-49265832-GGGAGGCCCAGAGCTTCCCGGTGGAGGAGAGCG,22-49266063-49266434-GGGAGGCCCAGAGCTTCCCGGTGGAGGAGAGGGGGGAGGCCCAGAGCTTCCCGGTGGAGGAGAGCG;MOTIFS=GGGAGGCCCAGAGCTTCCCGGTGGAGGAGAGCG,GGGAGGCCCAGAGCTTCCCGGTGGAGGAGAGGGGGGAGGCCCAGAGCTTCCCGGTGGAGGAGAGCG;STRUC=<VC154823>	HPRC,HGSVC,1KG-ONT	No	0.037	No	NA,NA	NA	NA
chr22:49265534	585064	DEL	396	0.8279	0.6169	50	NA	NA	NA	NA	NA	NA	NA	NA	NA	No	ID=22-49265436-49265665-GGGAGGCCCAGAGCTTCCCGGTGGAGGAGAGCG,22-49265766-49265832-GGGAGGCCCAGAGCTTCCCGGTGGAGGAGAGCG,22-49266063-49266434-GGGAGGCCCAGAGCTTCCCGGTGGAGGAGAGGGGGGAGGCCCAGAGCTTCCCGGTGGAGGAGAGCG;MOTIFS=GGGAGGCCCAGAGCTTCCCGGTGGAGGAGAGCG,GGGAGGCCCAGAGCTTCCCGGTGGAGGAGAGGGGGGAGGCCCAGAGCTTCCCGGTGGAGGAGAGCG;STRUC=<VC154823>	HPRC,HGSVC,1KG-ONT	No	0.049	Yes	NA,NA	NA	NA
chr22:49265535	585065	INS	65	0.8209	0.6539	17	NA	NA	NA	NA	NA	NA	NA	NA	NA	No	ID=22-49265436-49265665-GGGAGGCCCAGAGCTTCCCGGTGGAGGAGAGCG,22-49265766-49265832-GGGAGGCCCAGAGCTTCCCGGTGGAGGAGAGCG,22-49266063-49266434-GGGAGGCCCAGAGCTTCCCGGTGGAGGAGAGGGGGGAGGCCCAGAGCTTCCCGGTGGAGGAGAGCG;MOTIFS=GGGAGGCCCAGAGCTTCCCGGTGGAGGAGAGCG,GGGAGGCCCAGAGCTTCCCGGTGGAGGAGAGGGGGGAGGCCCAGAGCTTCCCGGTGGAGGAGAGCG;STRUC=<VC154823>	HPRC,HGSVC	No	0.037	Yes	NA,NA	NA	NA
chr22:49265540	585066	INS	557	0.8527	0.5095	19	NA	NA	NA	NA	NA	NA	NA	NA	NA	No	ID=22-49265436-49265665-GGGAGGCCCAGAGCTTCCCGGTGGAGGAGAGCG,22-49265766-49265832-GGGAGGCCCAGAGCTTCCCGGTGGAGGAGAGCG,22-49266063-49266434-GGGAGGCCCAGAGCTTCCCGGTGGAGGAGAGGGGGGAGGCCCAGAGCTTCCCGGTGGAGGAGAGCG;MOTIFS=GGGAGGCCCAGAGCTTCCCGGTGGAGGAGAGCG,GGGAGGCCCAGAGCTTCCCGGTGGAGGAGAGGGGGGAGGCCCAGAGCTTCCCGGTGGAGGAGAGCG;STRUC=<VC154823>	HPRC	No	0.037	Yes	NA,NA	NA	NA
chr22:49265540	585067	INS	98	0.8305	0.6175	5	NA	NA	NA	NA	NA	NA	NA	NA	NA	No	ID=22-49265436-49265665-GGGAGGCCCAGAGCTTCCCGGTGGAGGAGAGCG,22-49265766-49265832-GGGAGGCCCAGAGCTTCCCGGTGGAGGAGAGCG,22-49266063-49266434-GGGAGGCCCAGAGCTTCCCGGTGGAGGAGAGGGGGGAGGCCCAGAGCTTCCCGGTGGAGGAGAGCG;MOTIFS=GGGAGGCCCAGAGCTTCCCGGTGGAGGAGAGCG,GGGAGGCCCAGAGCTTCCCGGTGGAGGAGAGGGGGGAGGCCCAGAGCTTCCCGGTGGAGGAGAGCG;STRUC=<VC154823>	HPRC,HGSVC,1KG-ONT	No	0.037	No	NA,NA	NA	NA
chr22:49265567	585068	DEL	726	0.8345	0.6285	30	NA	NA	NA	NA	NA	NA	NA	NA	NA	No	ID=22-49265436-49265665-GGGAGGCCCAGAGCTTCCCGGTGGAGGAGAGCG,22-49265766-49265832-GGGAGGCCCAGAGCTTCCCGGTGGAGGAGAGCG,22-49266063-49266434-GGGAGGCCCAGAGCTTCCCGGTGGAGGAGAGGGGGGAGGCCCAGAGCTTCCCGGTGGAGGAGAGCG;MOTIFS=GGGAGGCCCAGAGCTTCCCGGTGGAGGAGAGCG,GGGAGGCCCAGAGCTTCCCGGTGGAGGAGAGGGGGGAGGCCCAGAGCTTCCCGGTGGAGGAGAGCG;STRUC=<VC154823>	HPRC,HGSVC,1KG-ONT	No	0.034	Yes	NA,NA	NA	NA
chr22:49265574	585069	INS	295	0.8915	0.4042	35	NA	NA	NA	NA	NA	NA	NA	NA	NA	No	ID=22-49265436-49265665-GGGAGGCCCAGAGCTTCCCGGTGGAGGAGAGCG,22-49265766-49265832-GGGAGGCCCAGAGCTTCCCGGTGGAGGAGAGCG,22-49266063-49266434-GGGAGGCCCAGAGCTTCCCGGTGGAGGAGAGGGGGGAGGCCCAGAGCTTCCCGGTGGAGGAGAGCG;MOTIFS=GGGAGGCCCAGAGCTTCCCGGTGGAGGAGAGCG,GGGAGGCCCAGAGCTTCCCGGTGGAGGAGAGGGGGGAGGCCCAGAGCTTCCCGGTGGAGGAGAGCG;STRUC=<VC154823>	HPRC,HGSVC,1KG-ONT	No	0.037	Yes	NA,NA	NA	NA
chr22:49265600	585070	INS	330	0.8589	0.5588	6	NA	NA	NA	NA	NA	NA	NA	NA	NA	No	ID=22-49265436-49265665-GGGAGGCCCAGAGCTTCCCGGTGGAGGAGAGCG,22-49265766-49265832-GGGAGGCCCAGAGCTTCCCGGTGGAGGAGAGCG,22-49266063-49266434-GGGAGGCCCAGAGCTTCCCGGTGGAGGAGAGGGGGGAGGCCCAGAGCTTCCCGGTGGAGGAGAGCG;MOTIFS=GGGAGGCCCAGAGCTTCCCGGTGGAGGAGAGCG,GGGAGGCCCAGAGCTTCCCGGTGGAGGAGAGGGGGGAGGCCCAGAGCTTCCCGGTGGAGGAGAGCG;STRUC=<VC154823>	HPRC,HGSVC,1KG-ONT	No	0.037	No	NA,NA	NA	NA
chr22:49265600	585073	DEL	495	0.9128	0.3081	83	NA	NA	NA	NA	NA	NA	NA	NA	NA	No	ID=22-49265436-49265665-GGGAGGCCCAGAGCTTCCCGGTGGAGGAGAGCG,22-49265766-49265832-GGGAGGCCCAGAGCTTCCCGGTGGAGGAGAGCG,22-49266063-49266434-GGGAGGCCCAGAGCTTCCCGGTGGAGGAGAGGGGGGAGGCCCAGAGCTTCCCGGTGGAGGAGAGCG;MOTIFS=GGGAGGCCCAGAGCTTCCCGGTGGAGGAGAGCG,GGGAGGCCCAGAGCTTCCCGGTGGAGGAGAGGGGGGAGGCCCAGAGCTTCCCGGTGGAGGAGAGCG;STRUC=<VC154823>	HPRC,HGSVC,1KG-ONT	No	0.035	Yes	NA,NA	NA	NA
chr22:49265600	585071	DEL	330	0.991	0.0397	77	NA	NA	NA	NA	NA	NA	NA	NA	NA	No	ID=22-49265436-49265665-GGGAGGCCCAGAGCTTCCCGGTGGAGGAGAGCG,22-49265766-49265832-GGGAGGCCCAGAGCTTCCCGGTGGAGGAGAGCG,22-49266063-49266434-GGGAGGCCCAGAGCTTCCCGGTGGAGGAGAGGGGGGAGGCCCAGAGCTTCCCGGTGGAGGAGAGCG;MOTIFS=GGGAGGCCCAGAGCTTCCCGGTGGAGGAGAGCG,GGGAGGCCCAGAGCTTCCCGGTGGAGGAGAGGGGGGAGGCCCAGAGCTTCCCGGTGGAGGAGAGCG;STRUC=<VC154823>	HPRC,HGSVC,1KG-ONT	No	0.045	Yes	NA,NA	NA	NA
chr22:49265600	585072	DEL	363	0.8153	0.6669	41	NA	NA	NA	NA	NA	NA	NA	NA	NA	No	ID=22-49265436-49265665-GGGAGGCCCAGAGCTTCCCGGTGGAGGAGAGCG,22-49265766-49265832-GGGAGGCCCAGAGCTTCCCGGTGGAGGAGAGCG,22-49266063-49266434-GGGAGGCCCAGAGCTTCCCGGTGGAGGAGAGGGGGGAGGCCCAGAGCTTCCCGGTGGAGGAGAGCG;MOTIFS=GGGAGGCCCAGAGCTTCCCGGTGGAGGAGAGCG,GGGAGGCCCAGAGCTTCCCGGTGGAGGAGAGGGGGGAGGCCCAGAGCTTCCCGGTGGAGGAGAGCG;STRUC=<VC154823>	HPRC,HGSVC,1KG-ONT	No	0.032	No	NA,NA	NA	NA
chr22:49265601	585074	DEL	165	0.8431	0.6278	49	NA	NA	NA	NA	NA	NA	NA	NA	NA	No	ID=22-49265436-49265665-GGGAGGCCCAGAGCTTCCCGGTGGAGGAGAGCG,22-49265766-49265832-GGGAGGCCCAGAGCTTCCCGGTGGAGGAGAGCG,22-49266063-49266434-GGGAGGCCCAGAGCTTCCCGGTGGAGGAGAGGGGGGAGGCCCAGAGCTTCCCGGTGGAGGAGAGCG;MOTIFS=GGGAGGCCCAGAGCTTCCCGGTGGAGGAGAGCG,GGGAGGCCCAGAGCTTCCCGGTGGAGGAGAGGGGGGAGGCCCAGAGCTTCCCGGTGGAGGAGAGCG;STRUC=<VC154823>	HPRC,HGSVC,1KG-ONT	No	0.048	Yes	NA,NA	NA	NA
chr22:49265607	585075	INS	66	0.9285	0.2793	8	NA	NA	NA	NA	NA	NA	NA	NA	NA	No	ID=22-49265436-49265665-GGGAGGCCCAGAGCTTCCCGGTGGAGGAGAGCG,22-49265766-49265832-GGGAGGCCCAGAGCTTCCCGGTGGAGGAGAGCG,22-49266063-49266434-GGGAGGCCCAGAGCTTCCCGGTGGAGGAGAGGGGGGAGGCCCAGAGCTTCCCGGTGGAGGAGAGCG;MOTIFS=GGGAGGCCCAGAGCTTCCCGGTGGAGGAGAGCG,GGGAGGCCCAGAGCTTCCCGGTGGAGGAGAGGGGGGAGGCCCAGAGCTTCCCGGTGGAGGAGAGCG;STRUC=<VC154823>	HPRC,HGSVC,1KG-ONT	No	0.037	Yes	NA,NA	NA	NA
chr22:49265623	585076	DEL	562	0.8487	0.5678	43	NA	NA	NA	NA	NA	NA	NA	NA	NA	No	ID=22-49265436-49265665-GGGAGGCCCAGAGCTTCCCGGTGGAGGAGAGCG,22-49265766-49265832-GGGAGGCCCAGAGCTTCCCGGTGGAGGAGAGCG,22-49266063-49266434-GGGAGGCCCAGAGCTTCCCGGTGGAGGAGAGGGGGGAGGCCCAGAGCTTCCCGGTGGAGGAGAGCG;MOTIFS=GGGAGGCCCAGAGCTTCCCGGTGGAGGAGAGCG,GGGAGGCCCAGAGCTTCCCGGTGGAGGAGAGGGGGGAGGCCCAGAGCTTCCCGGTGGAGGAGAGCG;STRUC=<VC154823>	HPRC,HGSVC,1KG-ONT	No	0.034	No	NA,NA	NA	NA
chr22:49265633	585077	DEL	594	0.9018	0.3611	72	NA	NA	NA	NA	NA	NA	NA	NA	NA	No	ID=22-49265436-49265665-GGGAGGCCCAGAGCTTCCCGGTGGAGGAGAGCG,22-49265766-49265832-GGGAGGCCCAGAGCTTCCCGGTGGAGGAGAGCG,22-49266063-49266434-GGGAGGCCCAGAGCTTCCCGGTGGAGGAGAGGGGGGAGGCCCAGAGCTTCCCGGTGGAGGAGAGCG;MOTIFS=GGGAGGCCCAGAGCTTCCCGGTGGAGGAGAGCG,GGGAGGCCCAGAGCTTCCCGGTGGAGGAGAGGGGGGAGGCCCAGAGCTTCCCGGTGGAGGAGAGCG;STRUC=<VC154823>	HPRC,HGSVC,1KG-ONT	No	0.034	Yes	NA,NA	NA	NA
chr22:49265634	585078	DEL	132	0.904	0.3362	36	NA	NA	NA	NA	NA	NA	NA	NA	NA	No	ID=22-49265436-49265665-GGGAGGCCCAGAGCTTCCCGGTGGAGGAGAGCG,22-49265766-49265832-GGGAGGCCCAGAGCTTCCCGGTGGAGGAGAGCG,22-49266063-49266434-GGGAGGCCCAGAGCTTCCCGGTGGAGGAGAGGGGGGAGGCCCAGAGCTTCCCGGTGGAGGAGAGCG;MOTIFS=GGGAGGCCCAGAGCTTCCCGGTGGAGGAGAGCG,GGGAGGCCCAGAGCTTCCCGGTGGAGGAGAGGGGGGAGGCCCAGAGCTTCCCGGTGGAGGAGAGCG;STRUC=<VC154823>	HPRC,HGSVC,1KG-ONT	No	0.048	Yes	NA,NA	NA	NA
chr22:49265634	585079	DEL	429	0.82	0.6713	57	NA	NA	NA	NA	NA	NA	NA	NA	NA	No	ID=22-49265436-49265665-GGGAGGCCCAGAGCTTCCCGGTGGAGGAGAGCG,22-49265766-49265832-GGGAGGCCCAGAGCTTCCCGGTGGAGGAGAGCG,22-49266063-49266434-GGGAGGCCCAGAGCTTCCCGGTGGAGGAGAGGGGGGAGGCCCAGAGCTTCCCGGTGGAGGAGAGCG;MOTIFS=GGGAGGCCCAGAGCTTCCCGGTGGAGGAGAGCG,GGGAGGCCCAGAGCTTCCCGGTGGAGGAGAGGGGGGAGGCCCAGAGCTTCCCGGTGGAGGAGAGCG;STRUC=<VC154823>	HPRC,HGSVC,1KG-ONT	No	0.032	No	NA,NA	NA	NA
chr22:49265656	585080	DEL	67	0.9129	0.3152	3	NA	NA	NA	NA	NA	NA	NA	NA	NA	No	ID=22-49265436-49265665-GGGAGGCCCAGAGCTTCCCGGTGGAGGAGAGCG,22-49265766-49265832-GGGAGGCCCAGAGCTTCCCGGTGGAGGAGAGCG,22-49266063-49266434-GGGAGGCCCAGAGCTTCCCGGTGGAGGAGAGGGGGGAGGCCCAGAGCTTCCCGGTGGAGGAGAGCG;MOTIFS=GGGAGGCCCAGAGCTTCCCGGTGGAGGAGAGCG,GGGAGGCCCAGAGCTTCCCGGTGGAGGAGAGGGGGGAGGCCCAGAGCTTCCCGGTGGAGGAGAGCG;STRUC=<VC154823>	HPRC,HGSVC	No	0.047	No	NA,NA	NA	NA
chr22:49265666	585081	INS	165	0.8132	0.6682	10	NA	NA	NA	NA	NA	NA	NA	NA	NA	No	ID=22-49265436-49265665-GGGAGGCCCAGAGCTTCCCGGTGGAGGAGAGCG,22-49265766-49265832-GGGAGGCCCAGAGCTTCCCGGTGGAGGAGAGCG,22-49266063-49266434-GGGAGGCCCAGAGCTTCCCGGTGGAGGAGAGGGGGGAGGCCCAGAGCTTCCCGGTGGAGGAGAGCG;MOTIFS=GGGAGGCCCAGAGCTTCCCGGTGGAGGAGAGCG,GGGAGGCCCAGAGCTTCCCGGTGGAGGAGAGGGGGGAGGCCCAGAGCTTCCCGGTGGAGGAGAGCG;STRUC=<VC154823>	HPRC,HGSVC	No	0.037	No	NA,NA	NA	NA
chr22:49265666	585082	DEL	462	0.9254	0.2815	82	NA	NA	NA	NA	NA	NA	NA	NA	NA	No	ID=22-49265436-49265665-GGGAGGCCCAGAGCTTCCCGGTGGAGGAGAGCG,22-49265766-49265832-GGGAGGCCCAGAGCTTCCCGGTGGAGGAGAGCG,22-49266063-49266434-GGGAGGCCCAGAGCTTCCCGGTGGAGGAGAGGGGGGAGGCCCAGAGCTTCCCGGTGGAGGAGAGCG;MOTIFS=GGGAGGCCCAGAGCTTCCCGGTGGAGGAGAGCG,GGGAGGCCCAGAGCTTCCCGGTGGAGGAGAGGGGGGAGGCCCAGAGCTTCCCGGTGGAGGAGAGCG;STRUC=<VC154823>	HPRC,HGSVC,1KG-ONT	No	0.034	Yes	NA,NA	NA	NA
chr22:49265673	585083	INS	132	0.8789	0.4356	37	NA	NA	NA	NA	NA	NA	NA	NA	NA	No	ID=22-49265436-49265665-GGGAGGCCCAGAGCTTCCCGGTGGAGGAGAGCG,22-49265766-49265832-GGGAGGCCCAGAGCTTCCCGGTGGAGGAGAGCG,22-49266063-49266434-GGGAGGCCCAGAGCTTCCCGGTGGAGGAGAGGGGGGAGGCCCAGAGCTTCCCGGTGGAGGAGAGCG;MOTIFS=GGGAGGCCCAGAGCTTCCCGGTGGAGGAGAGCG,GGGAGGCCCAGAGCTTCCCGGTGGAGGAGAGGGGGGAGGCCCAGAGCTTCCCGGTGGAGGAGAGCG;STRUC=<VC154823>	HPRC,HGSVC,1KG-ONT	No	0.037	Yes	NA,NA	NA	NA
chr22:49265698	585084	INS	991	0.9385	0.4808	15	NA	NA	NA	NA	NA	NA	NA	NA	NA	No	ID=22-49265436-49265665-GGGAGGCCCAGAGCTTCCCGGTGGAGGAGAGCG,22-49265766-49265832-GGGAGGCCCAGAGCTTCCCGGTGGAGGAGAGCG,22-49266063-49266434-GGGAGGCCCAGAGCTTCCCGGTGGAGGAGAGGGGGGAGGCCCAGAGCTTCCCGGTGGAGGAGAGCG;MOTIFS=GGGAGGCCCAGAGCTTCCCGGTGGAGGAGAGCG,GGGAGGCCCAGAGCTTCCCGGTGGAGGAGAGGGGGGAGGCCCAGAGCTTCCCGGTGGAGGAGAGCG;STRUC=<VC154823>	HPRC,HGSVC	No	0.037	Yes	NA,NA	NA	NA
chr22:49265698	585085	INS	67	0.8424	0.5989	36	NA	NA	NA	NA	NA	NA	NA	NA	NA	No	ID=22-49265436-49265665-GGGAGGCCCAGAGCTTCCCGGTGGAGGAGAGCG,22-49265766-49265832-GGGAGGCCCAGAGCTTCCCGGTGGAGGAGAGCG,22-49266063-49266434-GGGAGGCCCAGAGCTTCCCGGTGGAGGAGAGGGGGGAGGCCCAGAGCTTCCCGGTGGAGGAGAGCG;MOTIFS=GGGAGGCCCAGAGCTTCCCGGTGGAGGAGAGCG,GGGAGGCCCAGAGCTTCCCGGTGGAGGAGAGGGGGGAGGCCCAGAGCTTCCCGGTGGAGGAGAGCG;STRUC=<VC154823>	HPRC,HGSVC,1KG-ONT	No	0.037	Yes	NA,NA	NA	NA
chr22:49265699	585086	DEL	627	0.8798	0.434	26	NA	NA	NA	NA	NA	NA	NA	NA	NA	No	ID=22-49265436-49265665-GGGAGGCCCAGAGCTTCCCGGTGGAGGAGAGCG,22-49265766-49265832-GGGAGGCCCAGAGCTTCCCGGTGGAGGAGAGCG,22-49266063-49266434-GGGAGGCCCAGAGCTTCCCGGTGGAGGAGAGGGGGGAGGCCCAGAGCTTCCCGGTGGAGGAGAGCG;MOTIFS=GGGAGGCCCAGAGCTTCCCGGTGGAGGAGAGCG,GGGAGGCCCAGAGCTTCCCGGTGGAGGAGAGGGGGGAGGCCCAGAGCTTCCCGGTGGAGGAGAGCG;STRUC=<VC154823>	HPRC,HGSVC,1KG-ONT	No	0.034	No	NA,NA	NA	NA
chr22:49265754	585087	INS	229	0.8028	0.6969	3	NA	NA	NA	NA	NA	NA	NA	NA	NA	No	ID=22-49265436-49265665-GGGAGGCCCAGAGCTTCCCGGTGGAGGAGAGCG,22-49265766-49265832-GGGAGGCCCAGAGCTTCCCGGTGGAGGAGAGCG,22-49266063-49266434-GGGAGGCCCAGAGCTTCCCGGTGGAGGAGAGGGGGGAGGCCCAGAGCTTCCCGGTGGAGGAGAGCG;MOTIFS=GGGAGGCCCAGAGCTTCCCGGTGGAGGAGAGCG,GGGAGGCCCAGAGCTTCCCGGTGGAGGAGAGGGGGGAGGCCCAGAGCTTCCCGGTGGAGGAGAGCG;STRUC=<VC154823>	HPRC,HGSVC,1KG-ONT	No	0.037	No	NA,NA	NA	NA
chr22:49265767	585088	DEL	362	0.8038	0.6805	14	NA	NA	NA	NA	NA	NA	NA	NA	NA	No	ID=22-49265436-49265665-GGGAGGCCCAGAGCTTCCCGGTGGAGGAGAGCG,22-49265766-49265832-GGGAGGCCCAGAGCTTCCCGGTGGAGGAGAGCG,22-49266063-49266434-GGGAGGCCCAGAGCTTCCCGGTGGAGGAGAGGGGGGAGGCCCAGAGCTTCCCGGTGGAGGAGAGCG;MOTIFS=GGGAGGCCCAGAGCTTCCCGGTGGAGGAGAGCG,GGGAGGCCCAGAGCTTCCCGGTGGAGGAGAGGGGGGAGGCCCAGAGCTTCCCGGTGGAGGAGAGCG;STRUC=<VC154823>	HPRC,HGSVC,1KG-ONT	No	0.03	No	NA,NA	NA	NA
chr22:49265799	585089	INS	99	0.8351	0.6131	2	NA	NA	NA	NA	NA	NA	NA	NA	NA	No	ID=22-49265436-49265665-GGGAGGCCCAGAGCTTCCCGGTGGAGGAGAGCG,22-49265766-49265832-GGGAGGCCCAGAGCTTCCCGGTGGAGGAGAGCG,22-49266063-49266434-GGGAGGCCCAGAGCTTCCCGGTGGAGGAGAGGGGGGAGGCCCAGAGCTTCCCGGTGGAGGAGAGCG;MOTIFS=GGGAGGCCCAGAGCTTCCCGGTGGAGGAGAGCG,GGGAGGCCCAGAGCTTCCCGGTGGAGGAGAGGGGGGAGGCCCAGAGCTTCCCGGTGGAGGAGAGCG;STRUC=<VC154823>	HPRC,HGSVC,1KG-ONT	No	0.037	No	NA,NA	NA	NA
chr22:49265800	585090	INS	123	0.8181	0.6759	2	NA	NA	NA	NA	NA	NA	NA	NA	NA	No	ID=22-49265436-49265665-GGGAGGCCCAGAGCTTCCCGGTGGAGGAGAGCG,22-49265766-49265832-GGGAGGCCCAGAGCTTCCCGGTGGAGGAGAGCG,22-49266063-49266434-GGGAGGCCCAGAGCTTCCCGGTGGAGGAGAGGGGGGAGGCCCAGAGCTTCCCGGTGGAGGAGAGCG;MOTIFS=GGGAGGCCCAGAGCTTCCCGGTGGAGGAGAGCG,GGGAGGCCCAGAGCTTCCCGGTGGAGGAGAGGGGGGAGGCCCAGAGCTTCCCGGTGGAGGAGAGCG;STRUC=<VC154823>	HPRC,HGSVC,1KG-ONT	No	0.037	No	NA,NA	NA	NA
chr22:49265800	585091	INS	98	0.8291	0.659	1	NA	NA	NA	NA	NA	NA	NA	NA	NA	No	ID=22-49265436-49265665-GGGAGGCCCAGAGCTTCCCGGTGGAGGAGAGCG,22-49265766-49265832-GGGAGGCCCAGAGCTTCCCGGTGGAGGAGAGCG,22-49266063-49266434-GGGAGGCCCAGAGCTTCCCGGTGGAGGAGAGGGGGGAGGCCCAGAGCTTCCCGGTGGAGGAGAGCG;MOTIFS=GGGAGGCCCAGAGCTTCCCGGTGGAGGAGAGCG,GGGAGGCCCAGAGCTTCCCGGTGGAGGAGAGGGGGGAGGCCCAGAGCTTCCCGGTGGAGGAGAGCG;STRUC=<VC154823>	HPRC,HGSVC,1KG-ONT	No	0.037	No	NA,NA	NA	NA
chr22:49265802	585092	INS	628	0.8584	0.5465	43	NA	NA	NA	NA	NA	NA	NA	NA	NA	No	ID=22-49265436-49265665-GGGAGGCCCAGAGCTTCCCGGTGGAGGAGAGCG,22-49265766-49265832-GGGAGGCCCAGAGCTTCCCGGTGGAGGAGAGCG,22-49266063-49266434-GGGAGGCCCAGAGCTTCCCGGTGGAGGAGAGGGGGGAGGCCCAGAGCTTCCCGGTGGAGGAGAGCG;MOTIFS=GGGAGGCCCAGAGCTTCCCGGTGGAGGAGAGCG,GGGAGGCCCAGAGCTTCCCGGTGGAGGAGAGGGGGGAGGCCCAGAGCTTCCCGGTGGAGGAGAGCG;STRUC=<VC154823>	HPRC,HGSVC	No	0.037	Yes	NA,NA	NA	NA
chr22:49265829	585093	INS	102	0.8726	0.4649	3	NA	NA	NA	NA	NA	NA	NA	NA	NA	No	ID=22-49265436-49265665-GGGAGGCCCAGAGCTTCCCGGTGGAGGAGAGCG,22-49265766-49265832-GGGAGGCCCAGAGCTTCCCGGTGGAGGAGAGCG,22-49266063-49266434-GGGAGGCCCAGAGCTTCCCGGTGGAGGAGAGGGGGGAGGCCCAGAGCTTCCCGGTGGAGGAGAGCG;MOTIFS=GGGAGGCCCAGAGCTTCCCGGTGGAGGAGAGCG,GGGAGGCCCAGAGCTTCCCGGTGGAGGAGAGGGGGGAGGCCCAGAGCTTCCCGGTGGAGGAGAGCG;STRUC=<VC154823>	HPRC,HGSVC,1KG-ONT	No	0.034	No	NA,NA	NA	NA
chr22:49265831	585094	DEL	264	0.8831	0.4375	47	NA	NA	NA	NA	NA	NA	NA	NA	NA	No	ID=22-49265436-49265665-GGGAGGCCCAGAGCTTCCCGGTGGAGGAGAGCG,22-49265766-49265832-GGGAGGCCCAGAGCTTCCCGGTGGAGGAGAGCG,22-49266063-49266434-GGGAGGCCCAGAGCTTCCCGGTGGAGGAGAGGGGGGAGGCCCAGAGCTTCCCGGTGGAGGAGAGCG;MOTIFS=GGGAGGCCCAGAGCTTCCCGGTGGAGGAGAGCG,GGGAGGCCCAGAGCTTCCCGGTGGAGGAGAGGGGGGAGGCCCAGAGCTTCCCGGTGGAGGAGAGCG;STRUC=<VC154823>	HPRC,HGSVC,1KG-ONT	No	0.035	Yes	NA,NA	NA	NA
chr22:49265832	585095	INS	66	0.8475	0.5828	6	NA	NA	NA	NA	NA	NA	NA	NA	NA	No	ID=22-49265436-49265665-GGGAGGCCCAGAGCTTCCCGGTGGAGGAGAGCG,22-49265766-49265832-GGGAGGCCCAGAGCTTCCCGGTGGAGGAGAGCG,22-49266063-49266434-GGGAGGCCCAGAGCTTCCCGGTGGAGGAGAGGGGGGAGGCCCAGAGCTTCCCGGTGGAGGAGAGCG;MOTIFS=GGGAGGCCCAGAGCTTCCCGGTGGAGGAGAGCG,GGGAGGCCCAGAGCTTCCCGGTGGAGGAGAGGGGGGAGGCCCAGAGCTTCCCGGTGGAGGAGAGCG;STRUC=<VC154823>	HPRC,HGSVC,1KG-ONT	No	0.034	No	NA,NA	NA	NA
chr22:49265864	585096	INS	823	0.8054	0.6977	39	NA	NA	NA	NA	NA	NA	NA	NA	NA	No	ID=22-49265436-49265665-GGGAGGCCCAGAGCTTCCCGGTGGAGGAGAGCG,22-49265766-49265832-GGGAGGCCCAGAGCTTCCCGGTGGAGGAGAGCG,22-49266063-49266434-GGGAGGCCCAGAGCTTCCCGGTGGAGGAGAGGGGGGAGGCCCAGAGCTTCCCGGTGGAGGAGAGCG;MOTIFS=GGGAGGCCCAGAGCTTCCCGGTGGAGGAGAGCG,GGGAGGCCCAGAGCTTCCCGGTGGAGGAGAGGGGGGAGGCCCAGAGCTTCCCGGTGGAGGAGAGCG;STRUC=<VC154823>	HPRC,HGSVC	No	0.037	Yes	NA,NA	NA	NA
chr22:49265865	585097	INS	63	0.8069	0.6765	3	NA	NA	NA	NA	NA	NA	NA	NA	NA	No	ID=22-49265436-49265665-GGGAGGCCCAGAGCTTCCCGGTGGAGGAGAGCG,22-49265766-49265832-GGGAGGCCCAGAGCTTCCCGGTGGAGGAGAGCG,22-49266063-49266434-GGGAGGCCCAGAGCTTCCCGGTGGAGGAGAGGGGGGAGGCCCAGAGCTTCCCGGTGGAGGAGAGCG;MOTIFS=GGGAGGCCCAGAGCTTCCCGGTGGAGGAGAGCG,GGGAGGCCCAGAGCTTCCCGGTGGAGGAGAGGGGGGAGGCCCAGAGCTTCCCGGTGGAGGAGAGCG;STRUC=<VC154823>	HPRC,HGSVC,1KG-ONT	No	0.037	No	NA,NA	NA	NA
chr22:49265871	585098	INS	363	0.8628	0.6986	5	NA	NA	NA	NA	NA	NA	NA	NA	NA	No	ID=22-49265436-49265665-GGGAGGCCCAGAGCTTCCCGGTGGAGGAGAGCG,22-49265766-49265832-GGGAGGCCCAGAGCTTCCCGGTGGAGGAGAGCG,22-49266063-49266434-GGGAGGCCCAGAGCTTCCCGGTGGAGGAGAGGGGGGAGGCCCAGAGCTTCCCGGTGGAGGAGAGCG;MOTIFS=GGGAGGCCCAGAGCTTCCCGGTGGAGGAGAGCG,GGGAGGCCCAGAGCTTCCCGGTGGAGGAGAGGGGGGAGGCCCAGAGCTTCCCGGTGGAGGAGAGCG;STRUC=<VC154823>	HPRC,HGSVC,1KG-ONT	No	0.037	Yes	NA,NA	NA	NA
chr22:49265906	585099	INS	68	0.8047	0.6888	25	NA	NA	NA	NA	NA	NA	NA	NA	NA	No	ID=22-49265436-49265665-GGGAGGCCCAGAGCTTCCCGGTGGAGGAGAGCG,22-49265766-49265832-GGGAGGCCCAGAGCTTCCCGGTGGAGGAGAGCG,22-49266063-49266434-GGGAGGCCCAGAGCTTCCCGGTGGAGGAGAGGGGGGAGGCCCAGAGCTTCCCGGTGGAGGAGAGCG;MOTIFS=GGGAGGCCCAGAGCTTCCCGGTGGAGGAGAGCG,GGGAGGCCCAGAGCTTCCCGGTGGAGGAGAGGGGGGAGGCCCAGAGCTTCCCGGTGGAGGAGAGCG;STRUC=<VC154823>	HPRC,HGSVC,1KG-ONT	No	0.037	Yes	NA,NA	NA	NA
chr22:49265937	585100	INS	264	0.8229	0.6413	2	NA	NA	NA	NA	NA	NA	NA	NA	NA	No	ID=22-49265436-49265665-GGGAGGCCCAGAGCTTCCCGGTGGAGGAGAGCG,22-49265766-49265832-GGGAGGCCCAGAGCTTCCCGGTGGAGGAGAGCG,22-49266063-49266434-GGGAGGCCCAGAGCTTCCCGGTGGAGGAGAGGGGGGAGGCCCAGAGCTTCCCGGTGGAGGAGAGCG;MOTIFS=GGGAGGCCCAGAGCTTCCCGGTGGAGGAGAGCG,GGGAGGCCCAGAGCTTCCCGGTGGAGGAGAGGGGGGAGGCCCAGAGCTTCCCGGTGGAGGAGAGCG;STRUC=<VC154823>	HPRC,HGSVC	No	0.037	Yes	NA,NA	NA	NA
chr22:49265996	585101	DEL	231	0.8838	0.4008	65	NA	NA	NA	NA	NA	NA	NA	NA	NA	No	ID=22-49265436-49265665-GGGAGGCCCAGAGCTTCCCGGTGGAGGAGAGCG,22-49265766-49265832-GGGAGGCCCAGAGCTTCCCGGTGGAGGAGAGCG,22-49266063-49266434-GGGAGGCCCAGAGCTTCCCGGTGGAGGAGAGGGGGGAGGCCCAGAGCTTCCCGGTGGAGGAGAGCG;MOTIFS=GGGAGGCCCAGAGCTTCCCGGTGGAGGAGAGCG,GGGAGGCCCAGAGCTTCCCGGTGGAGGAGAGGGGGGAGGCCCAGAGCTTCCCGGTGGAGGAGAGCG;STRUC=<VC154823>	HPRC,HGSVC,1KG-ONT	No	0.045	Yes	NA,NA	NA	NA
chr22:49265997	585102	INS	397	0.8678	0.4974	13	NA	NA	NA	NA	NA	NA	NA	NA	NA	No	ID=22-49265436-49265665-GGGAGGCCCAGAGCTTCCCGGTGGAGGAGAGCG,22-49265766-49265832-GGGAGGCCCAGAGCTTCCCGGTGGAGGAGAGCG,22-49266063-49266434-GGGAGGCCCAGAGCTTCCCGGTGGAGGAGAGGGGGGAGGCCCAGAGCTTCCCGGTGGAGGAGAGCG;MOTIFS=GGGAGGCCCAGAGCTTCCCGGTGGAGGAGAGCG,GGGAGGCCCAGAGCTTCCCGGTGGAGGAGAGGGGGGAGGCCCAGAGCTTCCCGGTGGAGGAGAGCG;STRUC=<VC154823>	HPRC,HGSVC	No	0.034	Yes	NA,NA	NA	NA
chr22:49265997	585103	INS	495	0.9165	0.3121	36	NA	NA	NA	NA	NA	NA	NA	NA	NA	No	ID=22-49265436-49265665-GGGAGGCCCAGAGCTTCCCGGTGGAGGAGAGCG,22-49265766-49265832-GGGAGGCCCAGAGCTTCCCGGTGGAGGAGAGCG,22-49266063-49266434-GGGAGGCCCAGAGCTTCCCGGTGGAGGAGAGGGGGGAGGCCCAGAGCTTCCCGGTGGAGGAGAGCG;MOTIFS=GGGAGGCCCAGAGCTTCCCGGTGGAGGAGAGCG,GGGAGGCCCAGAGCTTCCCGGTGGAGGAGAGGGGGGAGGCCCAGAGCTTCCCGGTGGAGGAGAGCG;STRUC=<VC154823>	HPRC,HGSVC	No	0.034	Yes	NA,NA	NA	NA
chr22:49265997	585104	INS	429	0.8859	0.4253	23	NA	NA	NA	NA	NA	NA	NA	NA	NA	No	ID=22-49265436-49265665-GGGAGGCCCAGAGCTTCCCGGTGGAGGAGAGCG,22-49265766-49265832-GGGAGGCCCAGAGCTTCCCGGTGGAGGAGAGCG,22-49266063-49266434-GGGAGGCCCAGAGCTTCCCGGTGGAGGAGAGGGGGGAGGCCCAGAGCTTCCCGGTGGAGGAGAGCG;MOTIFS=GGGAGGCCCAGAGCTTCCCGGTGGAGGAGAGCG,GGGAGGCCCAGAGCTTCCCGGTGGAGGAGAGGGGGGAGGCCCAGAGCTTCCCGGTGGAGGAGAGCG;STRUC=<VC154823>	HPRC,HGSVC	No	0.034	Yes	NA,NA	NA	NA
chr22:49266013	585105	INS	67	0.8276	0.5986	2	NA	NA	NA	NA	NA	NA	NA	NA	NA	No	ID=22-49265436-49265665-GGGAGGCCCAGAGCTTCCCGGTGGAGGAGAGCG,22-49265766-49265832-GGGAGGCCCAGAGCTTCCCGGTGGAGGAGAGCG,22-49266063-49266434-GGGAGGCCCAGAGCTTCCCGGTGGAGGAGAGGGGGGAGGCCCAGAGCTTCCCGGTGGAGGAGAGCG;MOTIFS=GGGAGGCCCAGAGCTTCCCGGTGGAGGAGAGCG,GGGAGGCCCAGAGCTTCCCGGTGGAGGAGAGGGGGGAGGCCCAGAGCTTCCCGGTGGAGGAGAGCG;STRUC=<VC154823>	HPRC,HGSVC,1KG-ONT	No	0.037	No	NA,NA	NA	NA
chr22:49266026	585106	INS	130	0.8506	0.5446	28	NA	NA	NA	NA	NA	NA	NA	NA	NA	No	ID=22-49265436-49265665-GGGAGGCCCAGAGCTTCCCGGTGGAGGAGAGCG,22-49265766-49265832-GGGAGGCCCAGAGCTTCCCGGTGGAGGAGAGCG,22-49266063-49266434-GGGAGGCCCAGAGCTTCCCGGTGGAGGAGAGGGGGGAGGCCCAGAGCTTCCCGGTGGAGGAGAGCG;MOTIFS=GGGAGGCCCAGAGCTTCCCGGTGGAGGAGAGCG,GGGAGGCCCAGAGCTTCCCGGTGGAGGAGAGGGGGGAGGCCCAGAGCTTCCCGGTGGAGGAGAGCG;STRUC=<VC154823>	HPRC,HGSVC,1KG-ONT	No	0.037	Yes	NA,NA	NA	NA
chr22:49266029	585107	DEL	66	0.8644	0.4804	100	NA	NA	NA	NA	NA	NA	NA	NA	NA	No	ID=22-49265436-49265665-GGGAGGCCCAGAGCTTCCCGGTGGAGGAGAGCG,22-49265766-49265832-GGGAGGCCCAGAGCTTCCCGGTGGAGGAGAGCG,22-49266063-49266434-GGGAGGCCCAGAGCTTCCCGGTGGAGGAGAGGGGGGAGGCCCAGAGCTTCCCGGTGGAGGAGAGCG;MOTIFS=GGGAGGCCCAGAGCTTCCCGGTGGAGGAGAGCG,GGGAGGCCCAGAGCTTCCCGGTGGAGGAGAGGGGGGAGGCCCAGAGCTTCCCGGTGGAGGAGAGCG;STRUC=<VC154823>	HPRC,HGSVC	No	0.052	Yes	NA,NA	NA	NA
chr22:49266069	585108	INS	98	0.8175	0.632	14	NA	NA	NA	NA	NA	NA	NA	NA	NA	No	ID=22-49265436-49265665-GGGAGGCCCAGAGCTTCCCGGTGGAGGAGAGCG,22-49265766-49265832-GGGAGGCCCAGAGCTTCCCGGTGGAGGAGAGCG,22-49266063-49266434-GGGAGGCCCAGAGCTTCCCGGTGGAGGAGAGGGGGGAGGCCCAGAGCTTCCCGGTGGAGGAGAGCG;MOTIFS=GGGAGGCCCAGAGCTTCCCGGTGGAGGAGAGCG,GGGAGGCCCAGAGCTTCCCGGTGGAGGAGAGGGGGGAGGCCCAGAGCTTCCCGGTGGAGGAGAGCG;STRUC=<VC154823>	HPRC,HGSVC,1KG-ONT	No	0.037	No	NA,NA	NA	NA
chr22:49266084	585109	INS	66	0.8133	0.6816	20	NA	NA	NA	NA	NA	NA	NA	NA	NA	No	ID=22-49265436-49265665-GGGAGGCCCAGAGCTTCCCGGTGGAGGAGAGCG,22-49265766-49265832-GGGAGGCCCAGAGCTTCCCGGTGGAGGAGAGCG,22-49266063-49266434-GGGAGGCCCAGAGCTTCCCGGTGGAGGAGAGGGGGGAGGCCCAGAGCTTCCCGGTGGAGGAGAGCG;MOTIFS=GGGAGGCCCAGAGCTTCCCGGTGGAGGAGAGCG,GGGAGGCCCAGAGCTTCCCGGTGGAGGAGAGGGGGGAGGCCCAGAGCTTCCCGGTGGAGGAGAGCG;STRUC=<VC154823>	HPRC,HGSVC,1KG-ONT	No	0.037	Yes	NA,NA	NA	NA
chr22:49266102	585110	INS	524	0.8445	0.5699	2	NA	NA	NA	NA	NA	NA	NA	NA	NA	No	ID=22-49265436-49265665-GGGAGGCCCAGAGCTTCCCGGTGGAGGAGAGCG,22-49265766-49265832-GGGAGGCCCAGAGCTTCCCGGTGGAGGAGAGCG,22-49266063-49266434-GGGAGGCCCAGAGCTTCCCGGTGGAGGAGAGGGGGGAGGCCCAGAGCTTCCCGGTGGAGGAGAGCG;MOTIFS=GGGAGGCCCAGAGCTTCCCGGTGGAGGAGAGCG,GGGAGGCCCAGAGCTTCCCGGTGGAGGAGAGGGGGGAGGCCCAGAGCTTCCCGGTGGAGGAGAGCG;STRUC=<VC154823>	HPRC,HGSVC	No	0.037	No	NA,NA	NA	NA
chr22:49266105	585111	INS	66	0.8014	0.6961	17	NA	NA	NA	NA	NA	NA	NA	NA	NA	No	ID=22-49265436-49265665-GGGAGGCCCAGAGCTTCCCGGTGGAGGAGAGCG,22-49265766-49265832-GGGAGGCCCAGAGCTTCCCGGTGGAGGAGAGCG,22-49266063-49266434-GGGAGGCCCAGAGCTTCCCGGTGGAGGAGAGGGGGGAGGCCCAGAGCTTCCCGGTGGAGGAGAGCG;MOTIFS=GGGAGGCCCAGAGCTTCCCGGTGGAGGAGAGCG,GGGAGGCCCAGAGCTTCCCGGTGGAGGAGAGGGGGGAGGCCCAGAGCTTCCCGGTGGAGGAGAGCG;STRUC=<VC154823>	HPRC,HGSVC,1KG-ONT	No	0.037	Yes	NA,NA	NA	NA
chr22:49266122	585112	INS	64	0.8834	0.4256	15	NA	NA	NA	NA	NA	NA	NA	NA	NA	No	ID=22-49265436-49265665-GGGAGGCCCAGAGCTTCCCGGTGGAGGAGAGCG,22-49265766-49265832-GGGAGGCCCAGAGCTTCCCGGTGGAGGAGAGCG,22-49266063-49266434-GGGAGGCCCAGAGCTTCCCGGTGGAGGAGAGGGGGGAGGCCCAGAGCTTCCCGGTGGAGGAGAGCG;MOTIFS=GGGAGGCCCAGAGCTTCCCGGTGGAGGAGAGCG,GGGAGGCCCAGAGCTTCCCGGTGGAGGAGAGGGGGGAGGCCCAGAGCTTCCCGGTGGAGGAGAGCG;STRUC=<VC154823>	HPRC,HGSVC,1KG-ONT	No	0.037	Yes	NA,NA	NA	NA
chr22:49266122	585113	DEL	68	0.9164	0.298	20	NA	NA	NA	NA	NA	NA	NA	NA	NA	No	ID=22-49265436-49265665-GGGAGGCCCAGAGCTTCCCGGTGGAGGAGAGCG,22-49265766-49265832-GGGAGGCCCAGAGCTTCCCGGTGGAGGAGAGCG,22-49266063-49266434-GGGAGGCCCAGAGCTTCCCGGTGGAGGAGAGGGGGGAGGCCCAGAGCTTCCCGGTGGAGGAGAGCG;MOTIFS=GGGAGGCCCAGAGCTTCCCGGTGGAGGAGAGCG,GGGAGGCCCAGAGCTTCCCGGTGGAGGAGAGGGGGGAGGCCCAGAGCTTCCCGGTGGAGGAGAGCG;STRUC=<VC154823>	HPRC,HGSVC	No	0.047	No	NA,NA	NA	NA
chr22:49266161	585114	DEL	231	0.8601	0.5364	15	NA	NA	NA	NA	NA	NA	NA	NA	NA	No	ID=22-49265436-49265665-GGGAGGCCCAGAGCTTCCCGGTGGAGGAGAGCG,22-49265766-49265832-GGGAGGCCCAGAGCTTCCCGGTGGAGGAGAGCG,22-49266063-49266434-GGGAGGCCCAGAGCTTCCCGGTGGAGGAGAGGGGGGAGGCCCAGAGCTTCCCGGTGGAGGAGAGCG;MOTIFS=GGGAGGCCCAGAGCTTCCCGGTGGAGGAGAGCG,GGGAGGCCCAGAGCTTCCCGGTGGAGGAGAGGGGGGAGGCCCAGAGCTTCCCGGTGGAGGAGAGCG;STRUC=<VC154823>	HPRC,HGSVC,1KG-ONT	No	0.045	Yes	NA,NA	NA	NA
chr22:49266192	585115	DEL	197	0.8981	0.3933	48	NA	NA	NA	NA	NA	NA	NA	NA	NA	No	ID=22-49265436-49265665-GGGAGGCCCAGAGCTTCCCGGTGGAGGAGAGCG,22-49265766-49265832-GGGAGGCCCAGAGCTTCCCGGTGGAGGAGAGCG,22-49266063-49266434-GGGAGGCCCAGAGCTTCCCGGTGGAGGAGAGGGGGGAGGCCCAGAGCTTCCCGGTGGAGGAGAGCG;MOTIFS=GGGAGGCCCAGAGCTTCCCGGTGGAGGAGAGCG,GGGAGGCCCAGAGCTTCCCGGTGGAGGAGAGGGGGGAGGCCCAGAGCTTCCCGGTGGAGGAGAGCG;STRUC=<VC154823>	HPRC,HGSVC,1KG-ONT	No	0.047	Yes	NA,NA	NA	NA
chr22:49266194	585116	DEL	99	0.889	0.4318	63	NA	NA	NA	NA	NA	NA	NA	NA	NA	No	ID=22-49265436-49265665-GGGAGGCCCAGAGCTTCCCGGTGGAGGAGAGCG,22-49265766-49265832-GGGAGGCCCAGAGCTTCCCGGTGGAGGAGAGCG,22-49266063-49266434-GGGAGGCCCAGAGCTTCCCGGTGGAGGAGAGGGGGGAGGCCCAGAGCTTCCCGGTGGAGGAGAGCG;MOTIFS=GGGAGGCCCAGAGCTTCCCGGTGGAGGAGAGCG,GGGAGGCCCAGAGCTTCCCGGTGGAGGAGAGGGGGGAGGCCCAGAGCTTCCCGGTGGAGGAGAGCG;STRUC=<VC154823>	HPRC,HGSVC,1KG-ONT	No	0.36	Yes	NA,NA	NA	NA
chr22:49266226	585118	INS	561	0.828	0.6023	32	NA	NA	NA	NA	NA	NA	NA	NA	NA	No	ID=22-49265436-49265665-GGGAGGCCCAGAGCTTCCCGGTGGAGGAGAGCG,22-49265766-49265832-GGGAGGCCCAGAGCTTCCCGGTGGAGGAGAGCG,22-49266063-49266434-GGGAGGCCCAGAGCTTCCCGGTGGAGGAGAGGGGGGAGGCCCAGAGCTTCCCGGTGGAGGAGAGCG;MOTIFS=GGGAGGCCCAGAGCTTCCCGGTGGAGGAGAGCG,GGGAGGCCCAGAGCTTCCCGGTGGAGGAGAGGGGGGAGGCCCAGAGCTTCCCGGTGGAGGAGAGCG;STRUC=<VC154823>	HPRC,HGSVC	No	0.037	Yes	NA,NA	NA	NA
chr22:49266226	585117	INS	891	0.831	0.6387	13	NA	NA	NA	NA	NA	NA	NA	NA	NA	No	ID=22-49265436-49265665-GGGAGGCCCAGAGCTTCCCGGTGGAGGAGAGCG,22-49265766-49265832-GGGAGGCCCAGAGCTTCCCGGTGGAGGAGAGCG,22-49266063-49266434-GGGAGGCCCAGAGCTTCCCGGTGGAGGAGAGGGGGGAGGCCCAGAGCTTCCCGGTGGAGGAGAGCG;MOTIFS=GGGAGGCCCAGAGCTTCCCGGTGGAGGAGAGCG,GGGAGGCCCAGAGCTTCCCGGTGGAGGAGAGGGGGGAGGCCCAGAGCTTCCCGGTGGAGGAGAGCG;STRUC=<VC154823>	HPRC,HGSVC	No	0.037	No	NA,NA	NA	NA
chr22:49266278	585119	INS	64	0.8524	0.5384	7	NA	NA	NA	NA	NA	NA	NA	NA	NA	No	ID=22-49265436-49265665-GGGAGGCCCAGAGCTTCCCGGTGGAGGAGAGCG,22-49265766-49265832-GGGAGGCCCAGAGCTTCCCGGTGGAGGAGAGCG,22-49266063-49266434-GGGAGGCCCAGAGCTTCCCGGTGGAGGAGAGGGGGGAGGCCCAGAGCTTCCCGGTGGAGGAGAGCG;MOTIFS=GGGAGGCCCAGAGCTTCCCGGTGGAGGAGAGCG,GGGAGGCCCAGAGCTTCCCGGTGGAGGAGAGGGGGGAGGCCCAGAGCTTCCCGGTGGAGGAGAGCG;STRUC=<VC154823>	HPRC,HGSVC,1KG-ONT	No	0.037	Yes	NA,NA	NA	NA
chr22:49266292	585120	INS	97	0.8336	0.6145	4	NA	NA	NA	NA	NA	NA	NA	NA	NA	No	ID=22-49265436-49265665-GGGAGGCCCAGAGCTTCCCGGTGGAGGAGAGCG,22-49265766-49265832-GGGAGGCCCAGAGCTTCCCGGTGGAGGAGAGCG,22-49266063-49266434-GGGAGGCCCAGAGCTTCCCGGTGGAGGAGAGGGGGGAGGCCCAGAGCTTCCCGGTGGAGGAGAGCG;MOTIFS=GGGAGGCCCAGAGCTTCCCGGTGGAGGAGAGCG,GGGAGGCCCAGAGCTTCCCGGTGGAGGAGAGGGGGGAGGCCCAGAGCTTCCCGGTGGAGGAGAGCG;STRUC=<VC154823>	HPRC,HGSVC,1KG-ONT	No	0.037	No	NA,NA	NA	NA
chr22:49266398	585121	INS	231	0.8385	0.6727	26	NA	NA	NA	NA	NA	NA	NA	NA	NA	No	ID=22-49265436-49265665-GGGAGGCCCAGAGCTTCCCGGTGGAGGAGAGCG,22-49265766-49265832-GGGAGGCCCAGAGCTTCCCGGTGGAGGAGAGCG,22-49266063-49266434-GGGAGGCCCAGAGCTTCCCGGTGGAGGAGAGGGGGGAGGCCCAGAGCTTCCCGGTGGAGGAGAGCG;MOTIFS=GGGAGGCCCAGAGCTTCCCGGTGGAGGAGAGCG,GGGAGGCCCAGAGCTTCCCGGTGGAGGAGAGGGGGGAGGCCCAGAGCTTCCCGGTGGAGGAGAGCG;STRUC=<VC154823>	HPRC,HGSVC	No	0.037	Yes	NA,NA	NA	NA
chr22:49266414	585122	INS	1979	0.86	0.5168	8	NA	NA	NA	NA	NA	NA	NA	NA	NA	No	ID=22-49265436-49265665-GGGAGGCCCAGAGCTTCCCGGTGGAGGAGAGCG,22-49265766-49265832-GGGAGGCCCAGAGCTTCCCGGTGGAGGAGAGCG,22-49266063-49266434-GGGAGGCCCAGAGCTTCCCGGTGGAGGAGAGGGGGGAGGCCCAGAGCTTCCCGGTGGAGGAGAGCG;MOTIFS=GGGAGGCCCAGAGCTTCCCGGTGGAGGAGAGCG,GGGAGGCCCAGAGCTTCCCGGTGGAGGAGAGGGGGGAGGCCCAGAGCTTCCCGGTGGAGGAGAGCG;STRUC=<VC154823>	HGSVC	No	0.032	Yes	NA,NA	NA	NA
chr22:49266414	585123	INS	132	0.8917	0.3841	59	NA	NA	NA	NA	NA	NA	NA	NA	NA	No	ID=22-49265436-49265665-GGGAGGCCCAGAGCTTCCCGGTGGAGGAGAGCG,22-49265766-49265832-GGGAGGCCCAGAGCTTCCCGGTGGAGGAGAGCG,22-49266063-49266434-GGGAGGCCCAGAGCTTCCCGGTGGAGGAGAGGGGGGAGGCCCAGAGCTTCCCGGTGGAGGAGAGCG;MOTIFS=GGGAGGCCCAGAGCTTCCCGGTGGAGGAGAGCG,GGGAGGCCCAGAGCTTCCCGGTGGAGGAGAGGGGGGAGGCCCAGAGCTTCCCGGTGGAGGAGAGCG;STRUC=<VC154823>	HPRC,HGSVC	No	0.032	Yes	NA,NA	NA	NA
chr22:49266414	585124	INS	1089	0.9115	0.3682	11	NA	NA	NA	NA	NA	NA	NA	NA	NA	No	ID=22-49265436-49265665-GGGAGGCCCAGAGCTTCCCGGTGGAGGAGAGCG,22-49265766-49265832-GGGAGGCCCAGAGCTTCCCGGTGGAGGAGAGCG,22-49266063-49266434-GGGAGGCCCAGAGCTTCCCGGTGGAGGAGAGGGGGGAGGCCCAGAGCTTCCCGGTGGAGGAGAGCG;MOTIFS=GGGAGGCCCAGAGCTTCCCGGTGGAGGAGAGCG,GGGAGGCCCAGAGCTTCCCGGTGGAGGAGAGGGGGGAGGCCCAGAGCTTCCCGGTGGAGGAGAGCG;STRUC=<VC154823>	HPRC,HGSVC	No	0.032	Yes	NA,NA	NA	NA
chr22:49266414	585125	INS	165	0.8017	0.6989	19	NA	NA	NA	NA	NA	NA	NA	NA	NA	No	ID=22-49265436-49265665-GGGAGGCCCAGAGCTTCCCGGTGGAGGAGAGCG,22-49265766-49265832-GGGAGGCCCAGAGCTTCCCGGTGGAGGAGAGCG,22-49266063-49266434-GGGAGGCCCAGAGCTTCCCGGTGGAGGAGAGGGGGGAGGCCCAGAGCTTCCCGGTGGAGGAGAGCG;MOTIFS=GGGAGGCCCAGAGCTTCCCGGTGGAGGAGAGCG,GGGAGGCCCAGAGCTTCCCGGTGGAGGAGAGGGGGGAGGCCCAGAGCTTCCCGGTGGAGGAGAGCG;STRUC=<VC154823>	HPRC,HGSVC	No	0.032	Yes	NA,NA	NA	NA
chr22:49266414	585126	INS	99	0.8335	0.6665	26	NA	NA	NA	NA	NA	NA	NA	NA	NA	No	ID=22-49265436-49265665-GGGAGGCCCAGAGCTTCCCGGTGGAGGAGAGCG,22-49265766-49265832-GGGAGGCCCAGAGCTTCCCGGTGGAGGAGAGCG,22-49266063-49266434-GGGAGGCCCAGAGCTTCCCGGTGGAGGAGAGGGGGGAGGCCCAGAGCTTCCCGGTGGAGGAGAGCG;MOTIFS=GGGAGGCCCAGAGCTTCCCGGTGGAGGAGAGCG,GGGAGGCCCAGAGCTTCCCGGTGGAGGAGAGGGGGGAGGCCCAGAGCTTCCCGGTGGAGGAGAGCG;STRUC=<VC154823>	HPRC,HGSVC	No	0.032	Yes	NA,NA	NA	NA
chr22:49266424	585127	INS	1512	0.8651	0.5149	9	NA	NA	NA	NA	NA	NA	NA	NA	NA	No	ID=22-49265436-49265665-GGGAGGCCCAGAGCTTCCCGGTGGAGGAGAGCG,22-49265766-49265832-GGGAGGCCCAGAGCTTCCCGGTGGAGGAGAGCG,22-49266063-49266434-GGGAGGCCCAGAGCTTCCCGGTGGAGGAGAGGGGGGAGGCCCAGAGCTTCCCGGTGGAGGAGAGCG;MOTIFS=GGGAGGCCCAGAGCTTCCCGGTGGAGGAGAGCG,GGGAGGCCCAGAGCTTCCCGGTGGAGGAGAGGGGGGAGGCCCAGAGCTTCCCGGTGGAGGAGAGCG;STRUC=<VC154823>	HGSVC	No	0.032	Yes	NA,NA	NA	NA
chr22:49266424	585128	INS	326	0.807	0.6711	2	NA	NA	NA	NA	NA	NA	NA	NA	NA	No	ID=22-49265436-49265665-GGGAGGCCCAGAGCTTCCCGGTGGAGGAGAGCG,22-49265766-49265832-GGGAGGCCCAGAGCTTCCCGGTGGAGGAGAGCG,22-49266063-49266434-GGGAGGCCCAGAGCTTCCCGGTGGAGGAGAGGGGGGAGGCCCAGAGCTTCCCGGTGGAGGAGAGCG;MOTIFS=GGGAGGCCCAGAGCTTCCCGGTGGAGGAGAGCG,GGGAGGCCCAGAGCTTCCCGGTGGAGGAGAGGGGGGAGGCCCAGAGCTTCCCGGTGGAGGAGAGCG;STRUC=<VC154823>	HPRC,HGSVC	No	0.032	Yes	NA,NA	NA	NA
chr22:49266426	585129	INS	66	0.8377	0.5937	104	NA	NA	NA	NA	NA	NA	NA	NA	NA	No	ID=22-49265436-49265665-GGGAGGCCCAGAGCTTCCCGGTGGAGGAGAGCG,22-49265766-49265832-GGGAGGCCCAGAGCTTCCCGGTGGAGGAGAGCG,22-49266063-49266434-GGGAGGCCCAGAGCTTCCCGGTGGAGGAGAGGGGGGAGGCCCAGAGCTTCCCGGTGGAGGAGAGCG;MOTIFS=GGGAGGCCCAGAGCTTCCCGGTGGAGGAGAGCG,GGGAGGCCCAGAGCTTCCCGGTGGAGGAGAGGGGGGAGGCCCAGAGCTTCCCGGTGGAGGAGAGCG;STRUC=<VC154823>	HPRC,HGSVC,1KG-ONT	No	0.032	Yes	NA,NA	NA	NA
chr22:49266426	585130	INS	298	0.8268	0.6643	12	NA	NA	NA	NA	NA	NA	NA	NA	NA	No	ID=22-49265436-49265665-GGGAGGCCCAGAGCTTCCCGGTGGAGGAGAGCG,22-49265766-49265832-GGGAGGCCCAGAGCTTCCCGGTGGAGGAGAGCG,22-49266063-49266434-GGGAGGCCCAGAGCTTCCCGGTGGAGGAGAGGGGGGAGGCCCAGAGCTTCCCGGTGGAGGAGAGCG;MOTIFS=GGGAGGCCCAGAGCTTCCCGGTGGAGGAGAGCG,GGGAGGCCCAGAGCTTCCCGGTGGAGGAGAGGGGGGAGGCCCAGAGCTTCCCGGTGGAGGAGAGCG;STRUC=<VC154823>	HPRC	No	0.032	Yes	NA,NA	NA	NA
chr22:49271695	585131	DEL	182	0.8399	0.62	1	NA	NA	NA	NA	NA	NA	NA	NA	NA	No	ID=22-49271718-49271736-CCCTAA;MOTIFS=CCCTAA;STRUC=<TR2306834>	HPRC,HGSVC,1KG-ONT	Yes	0.894	No	NA,NA	NA	NA
chr22:49271733	585132	DEL	144	0.8492	0.5577	47	NA	NA	NA	NA	NA	NA	NA	NA	NA	No	ID=22-49271718-49271736-CCCTAA;MOTIFS=CCCTAA;STRUC=<TR2306834>	HPRC,HGSVC,1KG-ONT	Yes	0.817	Yes	NA,NA	NA	NA
chr22:49274857	585133	INS	224	0.8091	0.6802	934	NA	NA	NA	NA	NA	NA	NA	NA	NA	No	NA	HPRC,HGSVC,1KG-ONT	No	1.626	Yes	NA,NA	NA	NA
chr22:49274880	585134	INS	60	0.8121	0.6564	37	NA	NA	NA	NA	NA	NA	NA	NA	NA	No	NA	HPRC,HGSVC,1KG-ONT	No	1.626	Yes	NA,NA	NA	NA
chr22:49275059	585135	INS	113	0.9099	0.3707	944	NA	NA	NA	NA	NA	NA	NA	NA	NA	No	NA	HPRC,HGSVC,1KG-ONT	No	2.051	Yes	NA,NA	NA	NA
chr22:49276647	585136	INS	851	0.9531	0.2068	1058	NA	NA	NA	NA	NA	NA	NA	NA	NA	No	NA	HPRC,HGSVC,1KG-ONT	No	3.242	Yes	NA,NA	NA	NA
chr22:49297031	585138	DEL	1179	0.9385	0.2494	6	NA	NA	NA	NA	NA	NA	NA	NA	NA	No	NA	NA	Yes	0.524	Yes	NA,NA	NA	NA
chr22:49298887	585139	INS	141	0.8708	0.5335	1	NA	NA	NA	NA	NA	NA	NA	NA	NA	No	NA	1KG-ONT	No	0.322	No	NA,NA	NA	NA
chr22:49298990	585140	INS	132	0.9126	0.3551	1	NA	NA	NA	NA	NA	NA	NA	NA	NA	No	ID=22-49298930-49299008-CAGCAGCTTCTCCACCGCCCGCAGCAGCTTCTCCACCCG;MOTIFS=CAGCAGCTTCTCCACCGCCCGCAGCAGCTTCTCCACCCG;STRUC=(CAGCAGCTTCTCCACCGCCCGCAGCAGCTTCTCCACCCG)n	1KG-ONT	Yes	1.992	Yes	NA,NA	NA	NA
chr22:49302677	585141	DEL	99	0.8212	0.6501	1	NA	NA	NA	NA	NA	NA	NA	NA	NA	No	NA	NA	Yes	2.308	No	NA,NA	NA	NA
chr22:49302689	585142	DEL	66	0.9647	0.1903	282	NA	NA	NA	NA	NA	NA	NA	NA	NA	No	NA	HPRC,HGSVC,1KG-ONT	Yes	2.24	Yes	NA,NA	NA	NA
chr22:49306150	585146	INS	160	0.8234	0.6598	53	NA	NA	NA	NA	NA	NA	NA	NA	NA	No	NA	HPRC,HGSVC,1KG-ONT	Yes	0.146	Yes	NA,NA	NA	NA
chr22:49306150	585145	INS	120	0.8326	0.6423	215	NA	NA	NA	NA	NA	NA	NA	NA	NA	No	NA	HPRC,HGSVC,1KG-ONT	Yes	0.146	Yes	NA,NA	NA	NA
chr22:49306150	585144	INS	80	0.8417	0.5531	4	NA	NA	NA	NA	NA	NA	NA	NA	NA	No	NA	HPRC,HGSVC	Yes	0.146	Yes	NA,NA	NA	NA
chr22:49306266	585147	INS	128	0.8574	0.5403	3	NA	NA	NA	NA	NA	NA	NA	NA	NA	No	NA	HPRC,HGSVC,1KG-ONT	No	0.146	No	NA,NA	NA	NA
chr22:49313691	585148	DEL	3544	0.9566	0.1909	40	NA	NA	NA	NA	NA	NA	NA	NA	NA	No	ID=22-49314030-49314039-A;MOTIFS=A;STRUC=<TR2306877>,ID=22-49315393-49315402-T;MOTIFS=T;STRUC=<TR2306878>,ID=22-49315693-49315704-TTA;MOTIFS=TTA;STRUC=<TR2306879>,ID=22-49316070-49316086-TTTTG;MOTIFS=TTTTG;STRUC=<TR2306880>,ID=22-49316425-49316431-TCA;MOTIFS=TCA;STRUC=<TR2306881>,ID=22-49316836-49316845-T;MOTIFS=T;STRUC=<TR2306882>,ID=22-49316855-49316873-TTTTG;MOTIFS=TTTTG;STRUC=(TTTTG)n	HPRC,1KG-ONT	Yes	0.792	Yes	NA,NA	NA	NA
chr22:49319853	585149	DEL	1665	0.9401	0.2204	194	NA	NA	NA	NA	NA	NA	NA	NA	NA	No	ID=22-49321037-49321225-CCCTCCTGTGGGATGGGGCGCGTTCCCATCCTGCCTGCATCCCACGCTGCCTCTGT,22-49321373-49321382-GAG,22-49321648-49321663-TGCTG;MOTIFS=TGCTG,GAG,CCCTCCTGTGGGATGGGGCGCGTTCCCATCCTGCCTGCATCCCACGCTGCCTCTGT;STRUC=<VC154834>	HPRC,HGSVC,1KG-ONT	Yes	0.735	Yes	NA,NA	NA	NA
chr22:49320982	585150	DEL	168	0.8051	0.6706	32	NA	NA	NA	NA	NA	NA	NA	NA	NA	No	ID=22-49321037-49321225-CCCTCCTGTGGGATGGGGCGCGTTCCCATCCTGCCTGCATCCCACGCTGCCTCTGT,22-49321373-49321382-GAG,22-49321648-49321663-TGCTG;MOTIFS=TGCTG,GAG,CCCTCCTGTGGGATGGGGCGCGTTCCCATCCTGCCTGCATCCCACGCTGCCTCTGT;STRUC=<VC154834>	NA	No	0.21	Yes	NA,NA	NA	NA
chr22:49321037	585151	DEL	56	0.8496	0.5638	12	NA	NA	NA	NA	NA	NA	NA	NA	NA	No	ID=22-49321037-49321225-CCCTCCTGTGGGATGGGGCGCGTTCCCATCCTGCCTGCATCCCACGCTGCCTCTGT,22-49321373-49321382-GAG,22-49321648-49321663-TGCTG;MOTIFS=TGCTG,GAG,CCCTCCTGTGGGATGGGGCGCGTTCCCATCCTGCCTGCATCCCACGCTGCCTCTGT;STRUC=<VC154834>	HGSVC	No	0.482	Yes	NA,NA	NA	NA
chr22:49321037	585152	DEL	112	0.91	0.3706	1012	NA	NA	NA	NA	NA	NA	NA	NA	NA	No	ID=22-49321037-49321225-CCCTCCTGTGGGATGGGGCGCGTTCCCATCCTGCCTGCATCCCACGCTGCCTCTGT,22-49321373-49321382-GAG,22-49321648-49321663-TGCTG;MOTIFS=TGCTG,GAG,CCCTCCTGTGGGATGGGGCGCGTTCCCATCCTGCCTGCATCCCACGCTGCCTCTGT;STRUC=<VC154834>	HPRC,HGSVC,1KG-ONT	No	0.134	Yes	NA,NA	NA	NA
chr22:49321126	585153	DEL	113	0.815	0.6384	15	NA	NA	NA	NA	NA	NA	NA	NA	NA	No	ID=22-49321037-49321225-CCCTCCTGTGGGATGGGGCGCGTTCCCATCCTGCCTGCATCCCACGCTGCCTCTGT,22-49321373-49321382-GAG,22-49321648-49321663-TGCTG;MOTIFS=TGCTG,GAG,CCCTCCTGTGGGATGGGGCGCGTTCCCATCCTGCCTGCATCCCACGCTGCCTCTGT;STRUC=<VC154834>	HPRC,HGSVC,1KG-ONT	No	0.367	Yes	NA,NA	NA	NA
chr22:49323563	585154	INS	66	0.8747	0.4733	2	NA	NA	NA	NA	NA	NA	NA	NA	NA	No	NA	HGSVC	No	1.884	No	NA,NA	NA	NA
chr22:49323563	585155	DEL	66	0.8854	0.4368	1	NA	NA	NA	NA	NA	NA	NA	NA	NA	No	ID=22-49323563-49323572-GT;MOTIFS=GT;STRUC=<TR2306893>,ID=22-49323597-49323607-TG;MOTIFS=TG;STRUC=<TR2306894>	NA	No	0.864	No	NA,NA	NA	NA
chr22:49348094	585156	DEL	336	0.9182	0.2982	12	NA	NA	NA	NA	NA	NA	NA	NA	NA	No	NA	HGSVC	No	0.377	Yes	NA,NA	NA	NA
chr22:49348121	585157	DEL	96	0.915	0.3228	2	NA	NA	NA	NA	NA	NA	NA	NA	NA	No	NA	HGSVC,1KG-ONT	No	0.293	No	NA,NA	NA	NA
chr22:49348313	585158	DEL	144	0.8327	0.5949	58	NA	NA	NA	NA	NA	NA	NA	NA	NA	No	NA	HPRC,HGSVC	Yes	0.264	Yes	NA,NA	NA	NA
chr22:49348321	585159	DEL	96	0.8752	0.4678	39	NA	NA	NA	NA	NA	NA	NA	NA	NA	No	NA	HGSVC,1KG-ONT	Yes	0.308	Yes	NA,NA	NA	NA
chr22:49348457	585160	INS	192	0.8836	0.5589	2	NA	NA	NA	NA	NA	NA	NA	NA	NA	No	NA	NA	No	2.416	No	NA,NA	NA	NA
chr22:49354900	585161	INS	57	0.8134	0.685	291	NA	NA	NA	NA	NA	NA	NA	NA	NA	No	NA	HPRC,HGSVC,1KG-ONT	Yes	0.2	Yes	NA,NA	NA	NA
chr22:49354900	585162	INS	56	0.8831	0.4335	4	NA	NA	NA	NA	NA	NA	NA	NA	NA	No	NA	HPRC,HGSVC,1KG-ONT	Yes	0.2	No	NA,NA	NA	NA
chr22:49354900	585163	DEL	57	0.8735	0.4506	194	NA	NA	NA	NA	NA	NA	NA	NA	NA	No	NA	HPRC,HGSVC,1KG-ONT	No	0.582	Yes	NA,NA	NA	NA
chr22:49354941	585164	INS	59	0.8759	0.5129	1	NA	NA	NA	NA	NA	NA	NA	NA	NA	No	NA	HPRC,HGSVC,1KG-ONT	No	0.112	No	NA,NA	NA	NA
chr22:49354964	585165	INS	53	0.9324	0.4144	1	NA	NA	NA	NA	NA	NA	NA	NA	NA	No	NA	HPRC,HGSVC,1KG-ONT	Yes	0.112	No	NA,NA	NA	NA
chr22:49354966	585166	INS	59	0.8946	0.3736	32	NA	NA	NA	NA	NA	NA	NA	NA	NA	No	NA	HPRC,HGSVC,1KG-ONT	Yes	0.112	Yes	NA,NA	NA	NA
chr22:49354996	585167	INS	59	0.8867	0.477	1	NA	NA	NA	NA	NA	NA	NA	NA	NA	No	NA	HPRC,HGSVC,1KG-ONT	Yes	0.112	No	NA,NA	NA	NA
chr22:49364434	585168	DEL	54	0.9367	0.276	461	NA	NA	NA	NA	NA	NA	NA	NA	NA	No	NA	HPRC,HGSVC,1KG-ONT	No	0.69	Yes	NA,NA	NA	NA
chr22:49364440	585169	DEL	53	0.9009	0.4241	23	NA	NA	NA	NA	NA	NA	NA	NA	NA	No	NA	HPRC,HGSVC,1KG-ONT	No	0.67	Yes	NA,NA	NA	NA
chr22:49365919	585170	INS	124	0.8551	0.5343	20	NA	NA	NA	NA	NA	NA	NA	NA	NA	No	NA	HPRC,HGSVC,1KG-ONT	No	4.689	Yes	NA,NA	NA	NA
chr22:49365919	585171	DEL	124	0.8496	0.5648	1	NA	NA	NA	NA	NA	NA	NA	NA	NA	No	NA	NA	No	3.1	No	NA,NA	NA	NA
chr22:49365971	585172	DEL	72	0.8647	0.501	48	NA	NA	NA	NA	NA	NA	NA	NA	NA	No	NA	HPRC,1KG-ONT	No	2.277	Yes	NA,NA	NA	NA
chr22:49365976	585173	INS	150	0.799	0.6917	14	NA	NA	NA	NA	NA	NA	NA	NA	NA	No	NA	HPRC,HGSVC,1KG-ONT	No	1.831	Yes	NA,NA	NA	NA
chr22:49365977	585174	INS	222	0.834	0.6333	53	NA	NA	NA	NA	NA	NA	NA	NA	NA	No	NA	HPRC,HGSVC,1KG-ONT	No	1.831	Yes	NA,NA	NA	NA
chr22:49365978	585176	INS	202	0.8353	0.6073	22	NA	NA	NA	NA	NA	NA	NA	NA	NA	No	NA	HPRC,HGSVC,1KG-ONT	No	1.831	Yes	NA,NA	NA	NA
chr22:49365978	585177	INS	228	0.8939	0.3861	149	NA	NA	NA	NA	NA	NA	NA	NA	NA	No	NA	HPRC,HGSVC,1KG-ONT	No	1.831	Yes	NA,NA	NA	NA
chr22:49365978	585178	DEL	98	0.828	0.6348	11	NA	NA	NA	NA	NA	NA	NA	NA	NA	No	NA	HPRC,1KG-ONT	No	0.725	Yes	NA,NA	NA	NA
chr22:49365989	585179	INS	98	0.8966	0.3628	219	NA	NA	NA	NA	NA	NA	NA	NA	NA	No	NA	HPRC,HGSVC,1KG-ONT	No	2.856	Yes	NA,NA	NA	NA
chr22:49365989	585180	INS	222	0.8791	0.4402	17	NA	NA	NA	NA	NA	NA	NA	NA	NA	No	NA	HPRC,HGSVC,1KG-ONT	No	2.856	Yes	NA,NA	NA	NA
chr22:49365994	585181	INS	321	0.8454	0.5524	1	NA	NA	NA	NA	NA	NA	NA	NA	NA	No	NA	HPRC	No	2.856	No	NA,NA	NA	NA
chr22:49366043	585182	INS	176	0.8314	0.6388	223	NA	NA	NA	NA	NA	NA	NA	NA	NA	No	NA	HPRC,HGSVC,1KG-ONT	No	1.831	Yes	NA,NA	NA	NA
chr22:49366050	585183	INS	248	0.8132	0.6578	7	NA	NA	NA	NA	NA	NA	NA	NA	NA	No	NA	HPRC,HGSVC,1KG-ONT	No	1.831	No	NA,NA	NA	NA
chr22:49366069	585184	INS	323	0.9369	0.2508	1	NA	NA	NA	NA	NA	NA	NA	NA	NA	No	NA	HPRC	No	2.856	No	NA,NA	NA	NA
chr22:49366076	585185	INS	72	0.8722	0.476	89	NA	NA	NA	NA	NA	NA	NA	NA	NA	No	NA	HPRC,HGSVC,1KG-ONT	No	2.856	Yes	NA,NA	NA	NA
chr22:49366076	585186	INS	124	0.8991	0.4018	15	NA	NA	NA	NA	NA	NA	NA	NA	NA	No	NA	HPRC,HGSVC,1KG-ONT	No	2.856	Yes	NA,NA	NA	NA
chr22:49366076	585187	INS	196	0.9196	0.3041	429	NA	NA	NA	NA	NA	NA	NA	NA	NA	No	NA	HPRC,HGSVC,1KG-ONT	No	2.856	Yes	NA,NA	NA	NA
chr22:49366076	585188	INS	144	0.806	0.69	4	NA	NA	NA	NA	NA	NA	NA	NA	NA	No	NA	HPRC,HGSVC,1KG-ONT	No	2.856	No	NA,NA	NA	NA
chr22:49373101	585190	INS	199	0.8791	0.4924	373	NA	NA	NA	NA	NA	NA	NA	NA	NA	No	NA	HPRC,HGSVC,1KG-ONT	Yes	4.689	Yes	NA,NA	NA	NA
chr22:49380566	585191	INS	57	0.8129	0.6691	2	NA	NA	NA	NA	NA	NA	NA	NA	NA	No	NA	1KG-ONT	No	0.746	No	NA,NA	NA	NA
chr22:49380606	585192	INS	114	0.8134	0.6811	1	NA	NA	NA	NA	NA	NA	NA	NA	NA	No	NA	NA	No	0.746	No	NA,NA	NA	NA
chr22:49382599	585193	DEL	74	0.863	0.5161	1	NA	NA	NA	NA	NA	NA	NA	NA	NA	No	ID=22-49382567-49382617-CCTGCCCTGTGGGTCCAGCCTGATC,22-49382666-49382714-CCTGCCGTGTGGGTCCAGCCTGAC,22-49382804-49382816-ATTT;MOTIFS=CCTGCCCTGTGGGTCCAGCCTGATC,ATTT,CCTGCCGTGTGGGTCCAGCCTGAC;STRUC=<VC154842>	NA	No	0.604	No	NA,NA	NA	NA
chr22:49384196	585194	DEL	2701	0.8577	0.5365	51	NA	NA	NA	NA	NA	NA	NA	NA	NA	Yes	ID=22-49384494-49384676-TGACTCACGTCTAAGAGATTTTCTGTGTGCACAGTCATAC,22-49385090-49385272-TGACTCACGTCTAAGAGATTTTCTGTGTGCACAGTCATAC;MOTIFS=TGACTCACGTCTAAGAGATTTTCTGTGTGCACAGTCATAC;STRUC=<VC154844>	HPRC,HGSVC,1KG-ONT	Yes	3.141	Yes	NA,NA	NA	NA
chr22:49384203	585195	DEL	596	0.9408	0.2791	55	NA	NA	NA	NA	NA	NA	NA	NA	NA	Yes	ID=22-49384494-49384676-TGACTCACGTCTAAGAGATTTTCTGTGTGCACAGTCATAC,22-49385090-49385272-TGACTCACGTCTAAGAGATTTTCTGTGTGCACAGTCATAC;MOTIFS=TGACTCACGTCTAAGAGATTTTCTGTGTGCACAGTCATAC;STRUC=<VC154844>	HPRC,HGSVC,1KG-ONT	No	3.136	Yes	NA,NA	NA	NA
chr22:49384238	585196	DEL	752	0.8426	0.5769	12	NA	NA	NA	NA	NA	NA	NA	NA	NA	Yes	ID=22-49384494-49384676-TGACTCACGTCTAAGAGATTTTCTGTGTGCACAGTCATAC,22-49385090-49385272-TGACTCACGTCTAAGAGATTTTCTGTGTGCACAGTCATAC;MOTIFS=TGACTCACGTCTAAGAGATTTTCTGTGTGCACAGTCATAC;STRUC=<VC154844>	HPRC,1KG-ONT	No	1.483	Yes	NA,NA	NA	NA
chr22:49384265	585197	DEL	1848	0.9146	0.3388	192	NA	NA	NA	NA	NA	NA	NA	NA	NA	Yes	ID=22-49384494-49384676-TGACTCACGTCTAAGAGATTTTCTGTGTGCACAGTCATAC,22-49385090-49385272-TGACTCACGTCTAAGAGATTTTCTGTGTGCACAGTCATAC;MOTIFS=TGACTCACGTCTAAGAGATTTTCTGTGTGCACAGTCATAC;STRUC=<VC154844>	HPRC,HGSVC,1KG-ONT	Yes	4.024	Yes	NA,NA	NA	NA
chr22:49384268	585198	DEL	280	0.8076	0.6937	2	NA	NA	NA	NA	NA	NA	NA	NA	NA	Yes	ID=22-49384494-49384676-TGACTCACGTCTAAGAGATTTTCTGTGTGCACAGTCATAC,22-49385090-49385272-TGACTCACGTCTAAGAGATTTTCTGTGTGCACAGTCATAC;MOTIFS=TGACTCACGTCTAAGAGATTTTCTGTGTGCACAGTCATAC;STRUC=<VC154844>	HPRC,HGSVC,1KG-ONT	No	5.252	No	NA,NA	NA	NA
chr22:49384276	585199	DEL	714	0.8337	0.6303	1	NA	NA	NA	NA	NA	NA	NA	NA	NA	Yes	ID=22-49384494-49384676-TGACTCACGTCTAAGAGATTTTCTGTGTGCACAGTCATAC,22-49385090-49385272-TGACTCACGTCTAAGAGATTTTCTGTGTGCACAGTCATAC;MOTIFS=TGACTCACGTCTAAGAGATTTTCTGTGTGCACAGTCATAC;STRUC=<VC154844>	HPRC,1KG-ONT	No	3.217	No	NA,NA	NA	NA
chr22:49384305	585200	DEL	80	0.8558	0.6072	6	NA	NA	NA	NA	NA	NA	NA	NA	NA	Yes	ID=22-49384494-49384676-TGACTCACGTCTAAGAGATTTTCTGTGTGCACAGTCATAC,22-49385090-49385272-TGACTCACGTCTAAGAGATTTTCTGTGTGCACAGTCATAC;MOTIFS=TGACTCACGTCTAAGAGATTTTCTGTGTGCACAGTCATAC;STRUC=<VC154844>	HGSVC	No	2.067	No	NA,NA	NA	NA
chr22:49384327	585201	DEL	476	0.8381	0.5923	62	NA	NA	NA	NA	NA	NA	NA	NA	NA	Yes	ID=22-49384494-49384676-TGACTCACGTCTAAGAGATTTTCTGTGTGCACAGTCATAC,22-49385090-49385272-TGACTCACGTCTAAGAGATTTTCTGTGTGCACAGTCATAC;MOTIFS=TGACTCACGTCTAAGAGATTTTCTGTGTGCACAGTCATAC;STRUC=<VC154844>	HPRC,HGSVC,1KG-ONT	No	3.12	Yes	NA,NA	NA	NA
chr22:49384327	585202	DEL	674	0.8123	0.6822	50	NA	NA	NA	NA	NA	NA	NA	NA	NA	Yes	ID=22-49384494-49384676-TGACTCACGTCTAAGAGATTTTCTGTGTGCACAGTCATAC,22-49385090-49385272-TGACTCACGTCTAAGAGATTTTCTGTGTGCACAGTCATAC;MOTIFS=TGACTCACGTCTAAGAGATTTTCTGTGTGCACAGTCATAC;STRUC=<VC154844>	HPRC,HGSVC,1KG-ONT	No	3.119	Yes	NA,NA	NA	NA
chr22:49384362	585203	DEL	1441	0.797	0.6954	26	NA	NA	NA	NA	NA	NA	NA	NA	NA	Yes	ID=22-49384494-49384676-TGACTCACGTCTAAGAGATTTTCTGTGTGCACAGTCATAC,22-49385090-49385272-TGACTCACGTCTAAGAGATTTTCTGTGTGCACAGTCATAC;MOTIFS=TGACTCACGTCTAAGAGATTTTCTGTGTGCACAGTCATAC;STRUC=<VC154844>	HPRC,HGSVC,1KG-ONT	Yes	1.395	No	NA,NA	NA	NA
chr22:49384385	585204	DEL	1728	0.8679	0.5352	665	NA	NA	NA	NA	NA	NA	NA	NA	NA	Yes	ID=22-49384494-49384676-TGACTCACGTCTAAGAGATTTTCTGTGTGCACAGTCATAC,22-49385090-49385272-TGACTCACGTCTAAGAGATTTTCTGTGTGCACAGTCATAC;MOTIFS=TGACTCACGTCTAAGAGATTTTCTGTGTGCACAGTCATAC;STRUC=<VC154844>	HPRC,HGSVC,1KG-ONT	Yes	1.069	Yes	NA,NA	NA	NA
chr22:49384486	585205	DEL	1528	0.8207	0.656	44	NA	NA	NA	NA	NA	NA	NA	NA	NA	Yes	ID=22-49384494-49384676-TGACTCACGTCTAAGAGATTTTCTGTGTGCACAGTCATAC,22-49385090-49385272-TGACTCACGTCTAAGAGATTTTCTGTGTGCACAGTCATAC;MOTIFS=TGACTCACGTCTAAGAGATTTTCTGTGTGCACAGTCATAC;STRUC=<VC154844>	HPRC,HGSVC,1KG-ONT	Yes	1.432	Yes	NA,NA	NA	NA
chr22:49384534	585206	DEL	556	0.876	0.4698	215	NA	NA	NA	NA	NA	NA	NA	NA	NA	Yes	ID=22-49384494-49384676-TGACTCACGTCTAAGAGATTTTCTGTGTGCACAGTCATAC,22-49385090-49385272-TGACTCACGTCTAAGAGATTTTCTGTGTGCACAGTCATAC;MOTIFS=TGACTCACGTCTAAGAGATTTTCTGTGTGCACAGTCATAC;STRUC=<VC154844>	HPRC,HGSVC,1KG-ONT	No	3.2	Yes	NA,NA	NA	NA
chr22:49384599	585207	DEL	1205	0.9081	0.372	151	NA	NA	NA	NA	NA	NA	NA	NA	NA	Yes	ID=22-49384494-49384676-TGACTCACGTCTAAGAGATTTTCTGTGTGCACAGTCATAC,22-49385090-49385272-TGACTCACGTCTAAGAGATTTTCTGTGTGCACAGTCATAC;MOTIFS=TGACTCACGTCTAAGAGATTTTCTGTGTGCACAGTCATAC;STRUC=<VC154844>	HPRC,HGSVC,1KG-ONT	Yes	4.828	Yes	NA,NA	NA	NA
chr22:49384716	585209	DEL	512	0.9168	0.3693	70	NA	NA	NA	NA	NA	NA	NA	NA	NA	Yes	ID=22-49384494-49384676-TGACTCACGTCTAAGAGATTTTCTGTGTGCACAGTCATAC,22-49385090-49385272-TGACTCACGTCTAAGAGATTTTCTGTGTGCACAGTCATAC;MOTIFS=TGACTCACGTCTAAGAGATTTTCTGTGTGCACAGTCATAC;STRUC=<VC154844>	HPRC,HGSVC,1KG-ONT	No	2.044	Yes	NA,NA	NA	NA
chr22:49384727	585210	DEL	314	0.8375	0.5991	3	NA	NA	NA	NA	NA	NA	NA	NA	NA	Yes	ID=22-49384494-49384676-TGACTCACGTCTAAGAGATTTTCTGTGTGCACAGTCATAC,22-49385090-49385272-TGACTCACGTCTAAGAGATTTTCTGTGTGCACAGTCATAC;MOTIFS=TGACTCACGTCTAAGAGATTTTCTGTGTGCACAGTCATAC;STRUC=<VC154844>	HPRC,HGSVC,1KG-ONT	No	3.658	Yes	NA,NA	NA	NA
chr22:49384910	585211	DEL	930	0.8459	0.5728	19	NA	NA	NA	NA	NA	NA	NA	NA	NA	Yes	ID=22-49384494-49384676-TGACTCACGTCTAAGAGATTTTCTGTGTGCACAGTCATAC,22-49385090-49385272-TGACTCACGTCTAAGAGATTTTCTGTGTGCACAGTCATAC;MOTIFS=TGACTCACGTCTAAGAGATTTTCTGTGTGCACAGTCATAC;STRUC=<VC154844>	HPRC,HGSVC,1KG-ONT	Yes	2.23	No	NA,NA	NA	NA
chr22:49385219	585212	INS	280	0.82	0.676	7	NA	NA	NA	NA	NA	NA	NA	NA	NA	Yes	ID=22-49384494-49384676-TGACTCACGTCTAAGAGATTTTCTGTGTGCACAGTCATAC,22-49385090-49385272-TGACTCACGTCTAAGAGATTTTCTGTGTGCACAGTCATAC;MOTIFS=TGACTCACGTCTAAGAGATTTTCTGTGTGCACAGTCATAC;STRUC=<VC154844>	NA	No	0.794	Yes	NA,NA	NA	NA
chr22:49385714	585214	DEL	126	0.8067	0.6801	4	NA	NA	NA	NA	NA	NA	NA	NA	NA	Yes	ID=22-49384494-49384676-TGACTCACGTCTAAGAGATTTTCTGTGTGCACAGTCATAC,22-49385090-49385272-TGACTCACGTCTAAGAGATTTTCTGTGTGCACAGTCATAC;MOTIFS=TGACTCACGTCTAAGAGATTTTCTGTGTGCACAGTCATAC;STRUC=<VC154844>	HPRC,HGSVC	No	2.208	Yes	NA,NA	NA	NA
chr22:49385715	585215	DEL	80	0.824	0.6334	34	NA	NA	NA	NA	NA	NA	NA	NA	NA	Yes	ID=22-49384494-49384676-TGACTCACGTCTAAGAGATTTTCTGTGTGCACAGTCATAC,22-49385090-49385272-TGACTCACGTCTAAGAGATTTTCTGTGTGCACAGTCATAC;MOTIFS=TGACTCACGTCTAAGAGATTTTCTGTGTGCACAGTCATAC;STRUC=<VC154844>	HPRC,HGSVC,1KG-ONT	No	1.229	Yes	NA,NA	NA	NA
chr22:49385825	585216	DEL	123	0.8953	0.3874	11	NA	NA	NA	NA	NA	NA	NA	NA	NA	Yes	ID=22-49384494-49384676-TGACTCACGTCTAAGAGATTTTCTGTGTGCACAGTCATAC,22-49385090-49385272-TGACTCACGTCTAAGAGATTTTCTGTGTGCACAGTCATAC;MOTIFS=TGACTCACGTCTAAGAGATTTTCTGTGTGCACAGTCATAC;STRUC=<VC154844>	HPRC,HGSVC	No	1.289	Yes	NA,NA	NA	NA
chr22:49385853	585217	DEL	80	0.8284	0.6803	27	NA	NA	NA	NA	NA	NA	NA	NA	NA	Yes	ID=22-49384494-49384676-TGACTCACGTCTAAGAGATTTTCTGTGTGCACAGTCATAC,22-49385090-49385272-TGACTCACGTCTAAGAGATTTTCTGTGTGCACAGTCATAC;MOTIFS=TGACTCACGTCTAAGAGATTTTCTGTGTGCACAGTCATAC;STRUC=<VC154844>	HPRC,HGSVC,1KG-ONT	No	1.732	Yes	NA,NA	NA	NA
chr22:49385932	585218	DEL	162	0.8383	0.6996	88	NA	NA	NA	NA	NA	NA	NA	NA	NA	No	ID=22-49384494-49384676-TGACTCACGTCTAAGAGATTTTCTGTGTGCACAGTCATAC,22-49385090-49385272-TGACTCACGTCTAAGAGATTTTCTGTGTGCACAGTCATAC;MOTIFS=TGACTCACGTCTAAGAGATTTTCTGTGTGCACAGTCATAC;STRUC=<VC154844>	HPRC,HGSVC,1KG-ONT	No	2.224	Yes	NA,NA	NA	NA
chr22:49386056	585219	DEL	80	0.8763	0.4716	3	NA	NA	NA	NA	NA	NA	NA	NA	NA	No	ID=22-49384494-49384676-TGACTCACGTCTAAGAGATTTTCTGTGTGCACAGTCATAC,22-49385090-49385272-TGACTCACGTCTAAGAGATTTTCTGTGTGCACAGTCATAC;MOTIFS=TGACTCACGTCTAAGAGATTTTCTGTGTGCACAGTCATAC;STRUC=<VC154844>	HPRC,HGSVC,1KG-ONT	No	1.316	Yes	NA,NA	NA	NA
chr22:49386158	585220	DEL	162	0.8078	0.6902	5	NA	NA	NA	NA	NA	NA	NA	NA	NA	No	ID=22-49384494-49384676-TGACTCACGTCTAAGAGATTTTCTGTGTGCACAGTCATAC,22-49385090-49385272-TGACTCACGTCTAAGAGATTTTCTGTGTGCACAGTCATAC;MOTIFS=TGACTCACGTCTAAGAGATTTTCTGTGTGCACAGTCATAC;STRUC=<VC154844>	HPRC,HGSVC,1KG-ONT	No	4.636	No	NA,NA	NA	NA
chr22:49386209	585221	DEL	82	0.8515	0.583	1	NA	NA	NA	NA	NA	NA	NA	NA	NA	No	ID=22-49384494-49384676-TGACTCACGTCTAAGAGATTTTCTGTGTGCACAGTCATAC,22-49385090-49385272-TGACTCACGTCTAAGAGATTTTCTGTGTGCACAGTCATAC;MOTIFS=TGACTCACGTCTAAGAGATTTTCTGTGTGCACAGTCATAC;STRUC=<VC154844>	HPRC,HGSVC,1KG-ONT	No	3.046	No	NA,NA	NA	NA
chr22:49386371	585222	DEL	449	0.8453	0.5649	6	NA	NA	NA	NA	NA	NA	NA	NA	NA	Yes	ID=22-49384494-49384676-TGACTCACGTCTAAGAGATTTTCTGTGTGCACAGTCATAC,22-49385090-49385272-TGACTCACGTCTAAGAGATTTTCTGTGTGCACAGTCATAC;MOTIFS=TGACTCACGTCTAAGAGATTTTCTGTGTGCACAGTCATAC;STRUC=<VC154844>	HPRC,HGSVC	No	1.401	Yes	NA,NA	NA	NA
chr22:49386444	585223	DEL	87	0.8583	0.5125	1	NA	NA	NA	NA	NA	NA	NA	NA	NA	No	ID=22-49384494-49384676-TGACTCACGTCTAAGAGATTTTCTGTGTGCACAGTCATAC,22-49385090-49385272-TGACTCACGTCTAAGAGATTTTCTGTGTGCACAGTCATAC;MOTIFS=TGACTCACGTCTAAGAGATTTTCTGTGTGCACAGTCATAC;STRUC=<VC154844>	HPRC,HGSVC,1KG-ONT	No	5.196	No	NA,NA	NA	NA
chr22:49386731	585224	DEL	82	0.8462	0.6815	2	NA	NA	NA	NA	NA	NA	NA	NA	NA	Yes	NA	HPRC,HGSVC,1KG-ONT	No	3.418	No	NA,NA	NA	NA
chr22:49386948	585225	DEL	245	0.8327	0.6233	32	NA	NA	NA	NA	NA	NA	NA	NA	NA	Yes	ID=22-49387960-49388040-CAGTCATACTGACTCACGTCTAAGAGATTTTCTGTGTGCA;MOTIFS=CAGTCATACTGACTCACGTCTAAGAGATTTTCTGTGTGCA;STRUC=(CAGTCATACTGACTCACGTCTAAGAGATTTTCTGTGTGCA)n	HPRC,HGSVC,1KG-ONT	No	1.24	Yes	NA,NA	NA	NA
chr22:49386966	585226	DEL	1132	0.801	0.697	1	NA	NA	NA	NA	NA	NA	NA	NA	NA	Yes	ID=22-49387960-49388040-CAGTCATACTGACTCACGTCTAAGAGATTTTCTGTGTGCA;MOTIFS=CAGTCATACTGACTCACGTCTAAGAGATTTTCTGTGTGCA;STRUC=(CAGTCATACTGACTCACGTCTAAGAGATTTTCTGTGTGCA)n	HGSVC,1KG-ONT	No	2.619	No	NA,NA	NA	NA
chr22:49386988	585227	DEL	80	0.8585	0.5004	1	NA	NA	NA	NA	NA	NA	NA	NA	NA	Yes	ID=22-49387960-49388040-CAGTCATACTGACTCACGTCTAAGAGATTTTCTGTGTGCA;MOTIFS=CAGTCATACTGACTCACGTCTAAGAGATTTTCTGTGTGCA;STRUC=(CAGTCATACTGACTCACGTCTAAGAGATTTTCTGTGTGCA)n	HPRC,HGSVC	No	1.408	No	NA,NA	NA	NA
chr22:49387005	585228	INS	80	0.9708	0.157	37	NA	NA	NA	NA	NA	NA	NA	NA	NA	Yes	ID=22-49387960-49388040-CAGTCATACTGACTCACGTCTAAGAGATTTTCTGTGTGCA;MOTIFS=CAGTCATACTGACTCACGTCTAAGAGATTTTCTGTGTGCA;STRUC=(CAGTCATACTGACTCACGTCTAAGAGATTTTCTGTGTGCA)n	HPRC,HGSVC,1KG-ONT	No	0.794	Yes	NA,NA	NA	NA
chr22:49387031	585229	DEL	123	0.8202	0.6594	60	NA	NA	NA	NA	NA	NA	NA	NA	NA	Yes	ID=22-49387960-49388040-CAGTCATACTGACTCACGTCTAAGAGATTTTCTGTGTGCA;MOTIFS=CAGTCATACTGACTCACGTCTAAGAGATTTTCTGTGTGCA;STRUC=(CAGTCATACTGACTCACGTCTAAGAGATTTTCTGTGTGCA)n	HPRC,HGSVC,1KG-ONT	No	1.346	Yes	NA,NA	NA	NA
chr22:49387060	585230	DEL	646	0.7973	0.6974	7	NA	NA	NA	NA	NA	NA	NA	NA	NA	Yes	ID=22-49387960-49388040-CAGTCATACTGACTCACGTCTAAGAGATTTTCTGTGTGCA;MOTIFS=CAGTCATACTGACTCACGTCTAAGAGATTTTCTGTGTGCA;STRUC=(CAGTCATACTGACTCACGTCTAAGAGATTTTCTGTGTGCA)n	HGSVC,1KG-ONT	No	3.77	No	NA,NA	NA	NA
chr22:49387090	585231	INS	90	0.8332	0.5933	3	NA	NA	NA	NA	NA	NA	NA	NA	NA	Yes	ID=22-49387960-49388040-CAGTCATACTGACTCACGTCTAAGAGATTTTCTGTGTGCA;MOTIFS=CAGTCATACTGACTCACGTCTAAGAGATTTTCTGTGTGCA;STRUC=(CAGTCATACTGACTCACGTCTAAGAGATTTTCTGTGTGCA)n	HPRC,HGSVC,1KG-ONT	No	0.351	No	NA,NA	NA	NA
chr22:49387111	585232	DEL	83	0.8187	0.6559	2	NA	NA	NA	NA	NA	NA	NA	NA	NA	Yes	ID=22-49387960-49388040-CAGTCATACTGACTCACGTCTAAGAGATTTTCTGTGTGCA;MOTIFS=CAGTCATACTGACTCACGTCTAAGAGATTTTCTGTGTGCA;STRUC=(CAGTCATACTGACTCACGTCTAAGAGATTTTCTGTGTGCA)n	HPRC,HGSVC	No	0.894	No	NA,NA	NA	NA
chr22:49387111	585233	DEL	812	0.8402	0.6687	1	NA	NA	NA	NA	NA	NA	NA	NA	NA	Yes	ID=22-49387960-49388040-CAGTCATACTGACTCACGTCTAAGAGATTTTCTGTGTGCA;MOTIFS=CAGTCATACTGACTCACGTCTAAGAGATTTTCTGTGTGCA;STRUC=(CAGTCATACTGACTCACGTCTAAGAGATTTTCTGTGTGCA)n	HGSVC,1KG-ONT	No	3.426	No	NA,NA	NA	NA
chr22:49387518	585234	DEL	321	0.9035	0.529	11	NA	NA	NA	NA	NA	NA	NA	NA	NA	Yes	ID=22-49387960-49388040-CAGTCATACTGACTCACGTCTAAGAGATTTTCTGTGTGCA;MOTIFS=CAGTCATACTGACTCACGTCTAAGAGATTTTCTGTGTGCA;STRUC=(CAGTCATACTGACTCACGTCTAAGAGATTTTCTGTGTGCA)n	HPRC,HGSVC,1KG-ONT	No	5.206	No	NA,NA	NA	NA
chr22:49387535	585235	DEL	281	0.8094	0.6878	45	NA	NA	NA	NA	NA	NA	NA	NA	NA	Yes	ID=22-49387960-49388040-CAGTCATACTGACTCACGTCTAAGAGATTTTCTGTGTGCA;MOTIFS=CAGTCATACTGACTCACGTCTAAGAGATTTTCTGTGTGCA;STRUC=(CAGTCATACTGACTCACGTCTAAGAGATTTTCTGTGTGCA)n	HPRC,HGSVC,1KG-ONT	No	5.471	Yes	NA,NA	NA	NA
chr22:49387737	585236	DEL	401	0.8379	0.6104	4	NA	NA	NA	NA	NA	NA	NA	NA	NA	Yes	ID=22-49387960-49388040-CAGTCATACTGACTCACGTCTAAGAGATTTTCTGTGTGCA;MOTIFS=CAGTCATACTGACTCACGTCTAAGAGATTTTCTGTGTGCA;STRUC=(CAGTCATACTGACTCACGTCTAAGAGATTTTCTGTGTGCA)n	HPRC,HGSVC,1KG-ONT	No	4.396	No	NA,NA	NA	NA
chr22:49387909	585237	INS	476	0.8009	0.6956	6	NA	NA	NA	NA	NA	NA	NA	NA	NA	Yes	ID=22-49387960-49388040-CAGTCATACTGACTCACGTCTAAGAGATTTTCTGTGTGCA;MOTIFS=CAGTCATACTGACTCACGTCTAAGAGATTTTCTGTGTGCA;STRUC=(CAGTCATACTGACTCACGTCTAAGAGATTTTCTGTGTGCA)n	NA	No	0.794	Yes	NA,NA	NA	NA
chr22:49387978	585238	DEL	120	0.9481	0.4362	7	NA	NA	NA	NA	NA	NA	NA	NA	NA	Yes	ID=22-49387960-49388040-CAGTCATACTGACTCACGTCTAAGAGATTTTCTGTGTGCA;MOTIFS=CAGTCATACTGACTCACGTCTAAGAGATTTTCTGTGTGCA;STRUC=(CAGTCATACTGACTCACGTCTAAGAGATTTTCTGTGTGCA)n	HPRC,HGSVC	No	4.012	Yes	NA,NA	NA	NA
chr22:49388114	585239	INS	123	0.8568	0.532	10	NA	NA	NA	NA	NA	NA	NA	NA	NA	Yes	ID=22-49387960-49388040-CAGTCATACTGACTCACGTCTAAGAGATTTTCTGTGTGCA;MOTIFS=CAGTCATACTGACTCACGTCTAAGAGATTTTCTGTGTGCA;STRUC=(CAGTCATACTGACTCACGTCTAAGAGATTTTCTGTGTGCA)n	HPRC	No	0.122	Yes	NA,NA	NA	NA
chr22:49405777	585240	INS	117	0.9604	0.1795	47	NA	NA	NA	NA	NA	NA	NA	NA	NA	No	NA	HPRC,HGSVC,1KG-ONT	Yes	0.794	Yes	NA,NA	NA	NA
chr22:49405841	585241	INS	80	0.8278	0.6272	3	NA	NA	NA	NA	NA	NA	NA	NA	NA	No	NA	NA	No	0.794	Yes	NA,NA	NA	NA
chr22:49407294	585242	DEL	553	0.8906	0.3907	13	NA	NA	NA	NA	NA	NA	NA	NA	NA	No	NA	HGSVC,1KG-ONT	No	0.623	Yes	NA,NA	NA	NA
chr22:49407353	585243	DEL	621	0.8122	0.6823	5	NA	NA	NA	NA	NA	NA	NA	NA	NA	No	NA	HGSVC,1KG-ONT	No	0.693	Yes	NA,NA	NA	NA
chr22:49407379	585244	DEL	71	0.8163	0.6466	20	NA	NA	NA	NA	NA	NA	NA	NA	NA	No	NA	HPRC,HGSVC,1KG-ONT	No	0.491	Yes	NA,NA	NA	NA
chr22:49407382	585245	INS	139	0.8812	0.4408	7	NA	NA	NA	NA	NA	NA	NA	NA	NA	No	NA	NA	No	3.242	Yes	NA,NA	NA	NA
chr22:49407401	585246	DEL	479	0.8167	0.6754	7	NA	NA	NA	NA	NA	NA	NA	NA	NA	No	NA	HPRC,HGSVC,1KG-ONT	No	0.409	Yes	NA,NA	NA	NA
chr22:49407420	585247	INS	204	0.8904	0.4058	139	NA	NA	NA	NA	NA	NA	NA	NA	NA	No	NA	HPRC,HGSVC,1KG-ONT	No	2.538	Yes	NA,NA	NA	NA
chr22:49407441	585248	INS	68	0.8177	0.6695	3	NA	NA	NA	NA	NA	NA	NA	NA	NA	No	NA	HPRC,1KG-ONT	No	2.538	No	NA,NA	NA	NA
chr22:49407441	585250	DEL	411	0.8348	0.6204	1	NA	NA	NA	NA	NA	NA	NA	NA	NA	No	NA	HPRC,HGSVC,1KG-ONT	No	0.461	No	NA,NA	NA	NA
chr22:49407441	585249	DEL	68	0.8292	0.6164	78	NA	NA	NA	NA	NA	NA	NA	NA	NA	No	NA	HPRC,HGSVC,1KG-ONT	No	0.182	Yes	NA,NA	NA	NA
chr22:49407495	585251	DEL	343	0.9455	0.1987	310	NA	NA	NA	NA	NA	NA	NA	NA	NA	No	NA	HPRC,HGSVC,1KG-ONT	No	0.416	Yes	NA,NA	NA	NA
chr22:49407577	585252	INS	68	0.9011	0.3654	9	NA	NA	NA	NA	NA	NA	NA	NA	NA	No	NA	HPRC,1KG-ONT	No	1.616	Yes	NA,NA	NA	NA
chr22:49407631	585253	INS	346	0.877	0.4748	1	NA	NA	NA	NA	NA	NA	NA	NA	NA	No	NA	HPRC,HGSVC,1KG-ONT	Yes	1.616	Yes	NA,NA	NA	NA
chr22:49407636	585254	DEL	139	0.8886	0.4885	201	NA	NA	NA	NA	NA	NA	NA	NA	NA	No	NA	HPRC,HGSVC,1KG-ONT	No	0.684	Yes	NA,NA	NA	NA
chr22:49407637	585255	INS	135	0.8328	0.6061	3	NA	NA	NA	NA	NA	NA	NA	NA	NA	No	NA	NA	No	1.616	No	NA,NA	NA	NA
chr22:49407685	585256	DEL	207	0.9134	0.3286	184	NA	NA	NA	NA	NA	NA	NA	NA	NA	No	NA	HPRC,HGSVC,1KG-ONT	No	0.344	Yes	NA,NA	NA	NA
chr22:49407696	585257	DEL	278	0.9062	0.3321	109	NA	NA	NA	NA	NA	NA	NA	NA	NA	No	NA	HPRC,HGSVC,1KG-ONT	No	0.328	Yes	NA,NA	NA	NA
chr22:49407704	585258	DEL	71	0.9008	0.434	17	NA	NA	NA	NA	NA	NA	NA	NA	NA	No	NA	HPRC,HGSVC,1KG-ONT	No	0.684	Yes	NA,NA	NA	NA
chr22:49407775	585259	INS	272	0.8451	0.5785	22	NA	NA	NA	NA	NA	NA	NA	NA	NA	No	NA	HPRC,HGSVC,1KG-ONT	No	1.616	Yes	NA,NA	NA	NA
chr22:49407790	585260	INS	207	0.8648	0.4763	58	NA	NA	NA	NA	NA	NA	NA	NA	NA	No	NA	HPRC,HGSVC,1KG-ONT	No	0.123	Yes	NA,NA	NA	NA
chr22:49407827	585261	INS	68	0.8104	0.6603	2	NA	NA	NA	NA	NA	NA	NA	NA	NA	No	NA	HPRC,1KG-ONT	No	1.616	Yes	NA,NA	NA	NA
chr22:49407835	585262	DEL	139	0.8757	0.4604	50	NA	NA	NA	NA	NA	NA	NA	NA	NA	No	NA	HPRC,HGSVC,1KG-ONT	No	0.521	Yes	NA,NA	NA	NA
chr22:49407903	585263	DEL	71	0.9177	0.3138	148	NA	NA	NA	NA	NA	NA	NA	NA	NA	No	NA	HPRC,HGSVC,1KG-ONT	No	0.801	Yes	NA,NA	NA	NA
chr22:49407974	585264	INS	71	0.8838	0.4214	2	NA	NA	NA	NA	NA	NA	NA	NA	NA	No	NA	HPRC,1KG-ONT	No	2.538	No	NA,NA	NA	NA
chr22:49408007	585265	INS	136	0.8467	0.5834	7	NA	NA	NA	NA	NA	NA	NA	NA	NA	No	NA	NA	No	2.538	Yes	NA,NA	NA	NA
chr22:49433238	585266	DEL	203	0.8621	0.5023	28	NA	NA	NA	NA	NA	NA	NA	NA	NA	No	NA	HPRC,HGSVC,1KG-ONT	No	1.114	Yes	NA,NA	NA	NA
chr22:49433328	585267	DEL	122	0.8459	0.5857	725	NA	NA	NA	NA	NA	NA	NA	NA	NA	No	NA	HPRC,HGSVC,1KG-ONT	No	0.065	Yes	NA,NA	NA	NA
chr22:49433328	585268	DEL	245	0.8733	0.4832	180	NA	NA	NA	NA	NA	NA	NA	NA	NA	No	NA	HPRC,HGSVC,1KG-ONT	No	1.522	Yes	NA,NA	NA	NA
chr22:49433400	585269	DEL	164	0.8611	0.5314	246	NA	NA	NA	NA	NA	NA	NA	NA	NA	No	NA	HPRC,HGSVC,1KG-ONT	No	2.743	Yes	NA,NA	NA	NA
chr22:49433402	585270	INS	330	0.9493	0.215	1	NA	NA	NA	NA	NA	NA	NA	NA	NA	No	NA	NA	No	0.073	No	NA,NA	NA	NA
chr22:49442783	585272	INS	86	0.8372	0.5789	4	NA	NA	NA	NA	NA	NA	NA	NA	NA	No	NA	NA	No	2.538	Yes	NA,NA	NA	NA
chr22:49442869	585273	DEL	86	0.9235	0.3173	18	NA	NA	NA	NA	NA	NA	NA	NA	NA	No	NA	1KG-ONT	No	1.954	Yes	NA,NA	NA	NA
chr22:49446840	585274	INS	80	0.8052	0.6916	91	NA	NA	NA	NA	NA	NA	NA	NA	NA	No	NA	HPRC,HGSVC,1KG-ONT	Yes	3.242	Yes	NA,NA	NA	NA
chr22:49446919	585275	INS	278	0.8546	0.5519	12	NA	NA	NA	NA	NA	NA	NA	NA	NA	No	NA	HPRC,HGSVC,1KG-ONT	Yes	3.242	Yes	NA,NA	NA	NA
chr22:49446919	585276	DEL	119	0.8934	0.3936	885	NA	NA	NA	NA	NA	NA	NA	NA	NA	No	ID=22-49447044-49447175-GCCCTGAGTCAGGGGGAGCCCCTTCCACCCCCAACCCAGG;MOTIFS=GCCCTGAGTCAGGGGGAGCCCCTTCCACCCCCAACCCAGG;STRUC=(GCCCTGAGTCAGGGGGAGCCCCTTCCACCCCCAACCCAGG)n	HPRC,HGSVC,1KG-ONT	Yes	0.178	Yes	NA,NA	NA	NA
chr22:49446925	585277	INS	119	0.803	0.6744	41	NA	NA	NA	NA	NA	NA	NA	NA	NA	No	ID=22-49447044-49447175-GCCCTGAGTCAGGGGGAGCCCCTTCCACCCCCAACCCAGG;MOTIFS=GCCCTGAGTCAGGGGGAGCCCCTTCCACCCCCAACCCAGG;STRUC=(GCCCTGAGTCAGGGGGAGCCCCTTCCACCCCCAACCCAGG)n	HPRC,HGSVC,1KG-ONT	Yes	3.242	Yes	NA,NA	NA	NA
chr22:49446925	585278	INS	401	0.8217	0.6357	5	NA	NA	NA	NA	NA	NA	NA	NA	NA	No	ID=22-49447044-49447175-GCCCTGAGTCAGGGGGAGCCCCTTCCACCCCCAACCCAGG;MOTIFS=GCCCTGAGTCAGGGGGAGCCCCTTCCACCCCCAACCCAGG;STRUC=(GCCCTGAGTCAGGGGGAGCCCCTTCCACCCCCAACCCAGG)n	HPRC,HGSVC,1KG-ONT	Yes	3.242	Yes	NA,NA	NA	NA
chr22:49446925	585279	DEL	159	0.8549	0.5396	3	NA	NA	NA	NA	NA	NA	NA	NA	NA	No	ID=22-49447044-49447175-GCCCTGAGTCAGGGGGAGCCCCTTCCACCCCCAACCCAGG;MOTIFS=GCCCTGAGTCAGGGGGAGCCCCTTCCACCCCCAACCCAGG;STRUC=(GCCCTGAGTCAGGGGGAGCCCCTTCCACCCCCAACCCAGG)n	HPRC,HGSVC,1KG-ONT	Yes	0.165	No	NA,NA	NA	NA
chr22:49446959	585280	DEL	80	0.881	0.4372	78	NA	NA	NA	NA	NA	NA	NA	NA	NA	No	ID=22-49447044-49447175-GCCCTGAGTCAGGGGGAGCCCCTTCCACCCCCAACCCAGG;MOTIFS=GCCCTGAGTCAGGGGGAGCCCCTTCCACCCCCAACCCAGG;STRUC=(GCCCTGAGTCAGGGGGAGCCCCTTCCACCCCCAACCCAGG)n	HPRC,HGSVC	No	0.189	Yes	NA,NA	NA	NA
chr22:49446999	585281	INS	523	0.8873	0.5578	2	NA	NA	NA	NA	NA	NA	NA	NA	NA	No	ID=22-49447044-49447175-GCCCTGAGTCAGGGGGAGCCCCTTCCACCCCCAACCCAGG;MOTIFS=GCCCTGAGTCAGGGGGAGCCCCTTCCACCCCCAACCCAGG;STRUC=(GCCCTGAGTCAGGGGGAGCCCCTTCCACCCCCAACCCAGG)n	HPRC,1KG-ONT	No	0.794	No	NA,NA	NA	NA
chr22:49447039	585282	INS	202	0.8519	0.5404	3	NA	NA	NA	NA	NA	NA	NA	NA	NA	No	ID=22-49447044-49447175-GCCCTGAGTCAGGGGGAGCCCCTTCCACCCCCAACCCAGG;MOTIFS=GCCCTGAGTCAGGGGGAGCCCCTTCCACCCCCAACCCAGG;STRUC=(GCCCTGAGTCAGGGGGAGCCCCTTCCACCCCCAACCCAGG)n	HPRC,HGSVC,1KG-ONT	Yes	0.794	No	NA,NA	NA	NA
chr22:49447039	585283	INS	162	0.8335	0.6044	4	NA	NA	NA	NA	NA	NA	NA	NA	NA	No	ID=22-49447044-49447175-GCCCTGAGTCAGGGGGAGCCCCTTCCACCCCCAACCCAGG;MOTIFS=GCCCTGAGTCAGGGGGAGCCCCTTCCACCCCCAACCCAGG;STRUC=(GCCCTGAGTCAGGGGGAGCCCCTTCCACCCCCAACCCAGG)n	HPRC,HGSVC,1KG-ONT	Yes	0.794	Yes	NA,NA	NA	NA
chr22:49447055	585284	DEL	81	0.8776	0.4643	9	NA	NA	NA	NA	NA	NA	NA	NA	NA	No	ID=22-49447044-49447175-GCCCTGAGTCAGGGGGAGCCCCTTCCACCCCCAACCCAGG;MOTIFS=GCCCTGAGTCAGGGGGAGCCCCTTCCACCCCCAACCCAGG;STRUC=(GCCCTGAGTCAGGGGGAGCCCCTTCCACCCCCAACCCAGG)n	HPRC,HGSVC	No	0.187	Yes	NA,NA	NA	NA
chr22:49447081	585285	INS	118	0.8516	0.5636	91	NA	NA	NA	NA	NA	NA	NA	NA	NA	No	ID=22-49447044-49447175-GCCCTGAGTCAGGGGGAGCCCCTTCCACCCCCAACCCAGG;MOTIFS=GCCCTGAGTCAGGGGGAGCCCCTTCCACCCCCAACCCAGG;STRUC=(GCCCTGAGTCAGGGGGAGCCCCTTCCACCCCCAACCCAGG)n	HPRC,HGSVC,1KG-ONT	Yes	2.416	Yes	NA,NA	NA	NA
chr22:49447081	585286	INS	198	0.9291	0.5522	48	NA	NA	NA	NA	NA	NA	NA	NA	NA	No	ID=22-49447044-49447175-GCCCTGAGTCAGGGGGAGCCCCTTCCACCCCCAACCCAGG;MOTIFS=GCCCTGAGTCAGGGGGAGCCCCTTCCACCCCCAACCCAGG;STRUC=(GCCCTGAGTCAGGGGGAGCCCCTTCCACCCCCAACCCAGG)n	HPRC,HGSVC,1KG-ONT	Yes	2.416	Yes	NA,NA	NA	NA
chr22:49447084	585287	INS	236	0.8192	0.6631	2	NA	NA	NA	NA	NA	NA	NA	NA	NA	No	ID=22-49447044-49447175-GCCCTGAGTCAGGGGGAGCCCCTTCCACCCCCAACCCAGG;MOTIFS=GCCCTGAGTCAGGGGGAGCCCCTTCCACCCCCAACCCAGG;STRUC=(GCCCTGAGTCAGGGGGAGCCCCTTCCACCCCCAACCCAGG)n	HPRC,HGSVC,1KG-ONT	Yes	2.416	No	NA,NA	NA	NA
chr22:49447084	585288	INS	79	0.8562	0.5442	851	NA	NA	NA	NA	NA	NA	NA	NA	NA	No	ID=22-49447044-49447175-GCCCTGAGTCAGGGGGAGCCCCTTCCACCCCCAACCCAGG;MOTIFS=GCCCTGAGTCAGGGGGAGCCCCTTCCACCCCCAACCCAGG;STRUC=(GCCCTGAGTCAGGGGGAGCCCCTTCCACCCCCAACCCAGG)n	HPRC,HGSVC,1KG-ONT	Yes	2.416	Yes	NA,NA	NA	NA
chr22:49447084	585289	INS	159	0.8465	0.5482	73	NA	NA	NA	NA	NA	NA	NA	NA	NA	No	ID=22-49447044-49447175-GCCCTGAGTCAGGGGGAGCCCCTTCCACCCCCAACCCAGG;MOTIFS=GCCCTGAGTCAGGGGGAGCCCCTTCCACCCCCAACCCAGG;STRUC=(GCCCTGAGTCAGGGGGAGCCCCTTCCACCCCCAACCCAGG)n	HPRC,HGSVC,1KG-ONT	Yes	2.416	Yes	NA,NA	NA	NA
chr22:49447084	585290	INS	319	0.8323	0.6428	1	NA	NA	NA	NA	NA	NA	NA	NA	NA	No	ID=22-49447044-49447175-GCCCTGAGTCAGGGGGAGCCCCTTCCACCCCCAACCCAGG;MOTIFS=GCCCTGAGTCAGGGGGAGCCCCTTCCACCCCCAACCCAGG;STRUC=(GCCCTGAGTCAGGGGGAGCCCCTTCCACCCCCAACCCAGG)n	HPRC,HGSVC,1KG-ONT	Yes	2.416	No	NA,NA	NA	NA
chr22:49447118	585291	INS	130	0.8029	0.6835	3	NA	NA	NA	NA	NA	NA	NA	NA	NA	No	ID=22-49447044-49447175-GCCCTGAGTCAGGGGGAGCCCCTTCCACCCCCAACCCAGG;MOTIFS=GCCCTGAGTCAGGGGGAGCCCCTTCCACCCCCAACCCAGG;STRUC=(GCCCTGAGTCAGGGGGAGCCCCTTCCACCCCCAACCCAGG)n	HPRC,HGSVC,1KG-ONT	No	3.242	No	NA,NA	NA	NA
chr22:49447124	585292	INS	640	0.8745	0.4542	2	NA	NA	NA	NA	NA	NA	NA	NA	NA	No	ID=22-49447044-49447175-GCCCTGAGTCAGGGGGAGCCCCTTCCACCCCCAACCCAGG;MOTIFS=GCCCTGAGTCAGGGGGAGCCCCTTCCACCCCCAACCCAGG;STRUC=(GCCCTGAGTCAGGGGGAGCCCCTTCCACCCCCAACCCAGG)n	NA	No	3.242	No	NA,NA	NA	NA
chr22:49447124	585293	INS	441	0.9059	0.3324	11	NA	NA	NA	NA	NA	NA	NA	NA	NA	No	ID=22-49447044-49447175-GCCCTGAGTCAGGGGGAGCCCCTTCCACCCCCAACCCAGG;MOTIFS=GCCCTGAGTCAGGGGGAGCCCCTTCCACCCCCAACCCAGG;STRUC=(GCCCTGAGTCAGGGGGAGCCCCTTCCACCCCCAACCCAGG)n	HPRC,HGSVC,1KG-ONT	No	3.242	Yes	NA,NA	NA	NA
chr22:49448584	585294	INS	337	0.8618	0.5113	6	NA	NA	NA	NA	NA	NA	NA	NA	NA	No	NA	1KG-ONT	Yes	17.09	Yes	NA,NA	NA	NA
chr22:49449875	585299	DEL	96	0.8095	0.664	2	NA	NA	NA	NA	NA	NA	NA	NA	NA	No	ID=22-49449875-49449971-CCGTCCACCTCTCGCCCAGCGCCTCCACCCTCACCGACGTGTGCCCAC;MOTIFS=CCGTCCACCTCTCGCCCAGCGCCTCCACCCTCACCGACGTGTGCCCAC;STRUC=<TR2307072>	NA	No	0.647	No	NA,NA	NA	NA
chr22:49449875	585298	INS	240	0.8909	0.491	8	NA	NA	NA	NA	NA	NA	NA	NA	NA	No	NA	HGSVC,1KG-ONT	No	2.066	No	NA,NA	NA	NA
chr22:49449875	585296	INS	144	0.888	0.4943	52	NA	NA	NA	NA	NA	NA	NA	NA	NA	No	NA	HPRC,HGSVC	No	2.066	Yes	NA,NA	NA	NA
chr22:49449875	585295	INS	96	0.8677	0.4994	158	NA	NA	NA	NA	NA	NA	NA	NA	NA	No	NA	HPRC,HGSVC,1KG-ONT	No	2.066	Yes	NA,NA	NA	NA
chr22:49449875	585297	INS	192	0.9793	0.1242	16	NA	NA	NA	NA	NA	NA	NA	NA	NA	No	NA	HPRC,HGSVC,1KG-ONT	No	2.066	Yes	NA,NA	NA	NA
chr22:49449974	585300	INS	384	0.8527	0.5377	2	NA	NA	NA	NA	NA	NA	NA	NA	NA	No	NA	NA	No	2.066	Yes	NA,NA	NA	NA
chr22:49466010	585301	INS	1484	0.8357	0.614	1	NA	NA	NA	NA	NA	NA	NA	NA	NA	No	NA	NA	No	0.794	No	NA,NA	NA	NA
chr22:49469305	585302	INS	55	0.8771	0.4644	248	NA	NA	NA	NA	NA	NA	NA	NA	NA	No	NA	HPRC,HGSVC,1KG-ONT	No	2.387	Yes	NA,NA	NA	NA
chr22:49469337	585303	DEL	55	0.8856	0.5017	97	NA	NA	NA	NA	NA	NA	NA	NA	NA	No	NA	HPRC,HGSVC,1KG-ONT	No	0.281	Yes	NA,NA	NA	NA
chr22:49469420	585304	INS	57	0.8979	0.4339	4	NA	NA	NA	NA	NA	NA	NA	NA	NA	No	NA	HPRC,HGSVC,1KG-ONT	No	2.387	No	NA,NA	NA	NA
chr22:49469620	585305	DEL	211	0.9114	0.3376	140	NA	NA	NA	NA	NA	NA	NA	NA	NA	No	NA	HPRC,HGSVC,1KG-ONT	Yes	0.516	Yes	NA,NA	NA	NA
chr22:49475071	585306	INS	72	0.8611	0.5397	1	NA	NA	NA	NA	NA	NA	NA	NA	NA	No	NA	NA	No	3.188	No	NA,NA	NA	NA
chr22:49484756	585307	DEL	162	0.9865	0.0473	609	NA	NA	NA	NA	NA	NA	NA	NA	NA	No	ID=22-49484824-49484891-CACCGAGAAACCTGCCAC,22-49484910-49484981-CCATCACCGAGAAACCTT;MOTIFS=CCATCACCGAGAAACCTT,CACCGAGAAACCTGCCAC;STRUC=<VC154867>	HPRC,HGSVC,1KG-ONT	Yes	5.267	Yes	NA,NA	NA	NA
chr22:49484788	585308	INS	126	0.8987	0.3634	8	NA	NA	NA	NA	NA	NA	NA	NA	NA	No	ID=22-49484824-49484891-CACCGAGAAACCTGCCAC,22-49484910-49484981-CCATCACCGAGAAACCTT;MOTIFS=CCATCACCGAGAAACCTT,CACCGAGAAACCTGCCAC;STRUC=<VC154867>	HPRC	No	2.387	Yes	NA,NA	NA	NA
chr22:49484860	585309	INS	72	0.8205	0.6527	1	NA	NA	NA	NA	NA	NA	NA	NA	NA	No	ID=22-49484824-49484891-CACCGAGAAACCTGCCAC,22-49484910-49484981-CCATCACCGAGAAACCTT;MOTIFS=CCATCACCGAGAAACCTT,CACCGAGAAACCTGCCAC;STRUC=<VC154867>	NA	No	3.188	No	NA,NA	NA	NA
chr22:49489523	585311	INS	111	0.8533	0.5843	764	NA	NA	NA	NA	NA	NA	NA	NA	NA	No	NA	HPRC,HGSVC,1KG-ONT	No	1.691	Yes	NA,NA	NA	NA
chr22:49489523	585310	INS	74	0.8642	0.5355	6	NA	NA	NA	NA	NA	NA	NA	NA	NA	No	NA	HGSVC,1KG-ONT	No	1.691	No	NA,NA	NA	NA
chr22:49489637	585312	DEL	76	0.8572	0.5235	1	NA	NA	NA	NA	NA	NA	NA	NA	NA	No	NA	NA	No	0.346	No	NA,NA	NA	NA
chr22:49489647	585313	INS	74	0.8789	0.468	45	NA	NA	NA	NA	NA	NA	NA	NA	NA	No	NA	HGSVC,1KG-ONT	No	0.44	Yes	NA,NA	NA	NA
chr22:49489750	585314	INS	76	0.8112	0.6743	11	NA	NA	NA	NA	NA	NA	NA	NA	NA	No	NA	HGSVC,1KG-ONT	No	0.44	Yes	NA,NA	NA	NA
chr22:49491667	585315	INS	129	0.8732	0.4567	28	NA	NA	NA	NA	NA	NA	NA	NA	NA	No	ID=22-49491685-49491697-TCCC,22-49491667-49491753-GGGCCATCCACACTCCAATCCCTCCCTCCCCTGAAGCCCTCCA,22-49491728-49491740-TCCC,22-49491771-49491783-TCCC;MOTIFS=TCCC,GGGCCATCCACACTCCAATCCCTCCCTCCCCTGAAGCCCTCCA;STRUC=<VC154869>	HGSVC	Yes	2.972	Yes	NA,NA	NA	NA
chr22:49491667	585316	INS	258	0.8466	0.5343	10	NA	NA	NA	NA	NA	NA	NA	NA	NA	No	ID=22-49491685-49491697-TCCC,22-49491667-49491753-GGGCCATCCACACTCCAATCCCTCCCTCCCCTGAAGCCCTCCA,22-49491728-49491740-TCCC,22-49491771-49491783-TCCC;MOTIFS=TCCC,GGGCCATCCACACTCCAATCCCTCCCTCCCCTGAAGCCCTCCA;STRUC=<VC154869>	HGSVC	Yes	2.972	Yes	NA,NA	NA	NA
chr22:49491667	585317	INS	301	0.8867	0.5127	5	NA	NA	NA	NA	NA	NA	NA	NA	NA	No	ID=22-49491685-49491697-TCCC,22-49491667-49491753-GGGCCATCCACACTCCAATCCCTCCCTCCCCTGAAGCCCTCCA,22-49491728-49491740-TCCC,22-49491771-49491783-TCCC;MOTIFS=TCCC,GGGCCATCCACACTCCAATCCCTCCCTCCCCTGAAGCCCTCCA;STRUC=<VC154869>	HGSVC	Yes	2.972	Yes	NA,NA	NA	NA
chr22:49491667	585318	INS	387	0.8131	0.6539	1	NA	NA	NA	NA	NA	NA	NA	NA	NA	No	ID=22-49491685-49491697-TCCC,22-49491667-49491753-GGGCCATCCACACTCCAATCCCTCCCTCCCCTGAAGCCCTCCA,22-49491728-49491740-TCCC,22-49491771-49491783-TCCC;MOTIFS=TCCC,GGGCCATCCACACTCCAATCCCTCCCTCCCCTGAAGCCCTCCA;STRUC=<VC154869>	HGSVC	Yes	2.972	No	NA,NA	NA	NA
chr22:49491667	585319	INS	344	0.8807	0.4503	1	NA	NA	NA	NA	NA	NA	NA	NA	NA	No	ID=22-49491685-49491697-TCCC,22-49491667-49491753-GGGCCATCCACACTCCAATCCCTCCCTCCCCTGAAGCCCTCCA,22-49491728-49491740-TCCC,22-49491771-49491783-TCCC;MOTIFS=TCCC,GGGCCATCCACACTCCAATCCCTCCCTCCCCTGAAGCCCTCCA;STRUC=<VC154869>	HGSVC	Yes	2.972	No	NA,NA	NA	NA
chr22:49491763	585320	INS	86	0.8923	0.3752	124	NA	NA	NA	NA	NA	NA	NA	NA	NA	No	ID=22-49491685-49491697-TCCC,22-49491667-49491753-GGGCCATCCACACTCCAATCCCTCCCTCCCCTGAAGCCCTCCA,22-49491728-49491740-TCCC,22-49491771-49491783-TCCC;MOTIFS=TCCC,GGGCCATCCACACTCCAATCCCTCCCTCCCCTGAAGCCCTCCA;STRUC=<VC154869>	HPRC,HGSVC,1KG-ONT	Yes	2.238	Yes	NA,NA	NA	NA
chr22:49494316	585328	DEL	198	0.9144	0.3237	137	NA	NA	NA	NA	NA	NA	NA	NA	NA	No	ID=22-49494316-49494446-GTGGAAGGGCTGGGCAGGGGTGTCCGGGGCCGT;MOTIFS=GTGGAAGGGCTGGGCAGGGGTGTCCGGGGCCGT;STRUC=(GTGGAAGGGCTGGGCAGGGGTGTCCGGGGCCGT)n	HPRC,HGSVC,1KG-ONT	Yes	0.115	Yes	NA,NA	NA	NA
chr22:49494316	585327	INS	2476	0.9299	0.2792	27	NA	NA	NA	NA	NA	NA	NA	NA	NA	No	NA	NA	No	2.972	Yes	NA,NA	NA	NA
chr22:49494316	585324	INS	297	0.8105	0.6729	15	NA	NA	NA	NA	NA	NA	NA	NA	NA	No	NA	HPRC,HGSVC,1KG-ONT	No	2.972	Yes	NA,NA	NA	NA
chr22:49494316	585326	INS	1650	0.8697	0.5279	29	NA	NA	NA	NA	NA	NA	NA	NA	NA	No	NA	HPRC,HGSVC	No	2.972	Yes	NA,NA	NA	NA
chr22:49494316	585323	INS	99	0.8313	0.6828	69	NA	NA	NA	NA	NA	NA	NA	NA	NA	No	NA	HPRC,HGSVC	No	2.972	Yes	NA,NA	NA	NA
chr22:49494316	585325	INS	198	0.8046	0.6926	10	NA	NA	NA	NA	NA	NA	NA	NA	NA	No	NA	HPRC,HGSVC,1KG-ONT	No	2.972	Yes	NA,NA	NA	NA
chr22:49494316	585322	INS	132	0.8401	0.6521	58	NA	NA	NA	NA	NA	NA	NA	NA	NA	No	NA	HPRC,HGSVC	No	2.972	Yes	NA,NA	NA	NA
chr22:49494318	585329	INS	598	0.9003	0.3571	3	NA	NA	NA	NA	NA	NA	NA	NA	NA	No	ID=22-49494316-49494446-GTGGAAGGGCTGGGCAGGGGTGTCCGGGGCCGT;MOTIFS=GTGGAAGGGCTGGGCAGGGGTGTCCGGGGCCGT;STRUC=(GTGGAAGGGCTGGGCAGGGGTGTCCGGGGCCGT)n	HPRC,HGSVC,1KG-ONT	No	2.972	No	NA,NA	NA	NA
chr22:49494318	585330	INS	561	0.8599	0.5014	63	NA	NA	NA	NA	NA	NA	NA	NA	NA	No	ID=22-49494316-49494446-GTGGAAGGGCTGGGCAGGGGTGTCCGGGGCCGT;MOTIFS=GTGGAAGGGCTGGGCAGGGGTGTCCGGGGCCGT;STRUC=(GTGGAAGGGCTGGGCAGGGGTGTCCGGGGCCGT)n	HPRC,HGSVC,1KG-ONT	No	2.972	Yes	NA,NA	NA	NA
chr22:49494324	585331	INS	231	0.8647	0.5077	160	NA	NA	NA	NA	NA	NA	NA	NA	NA	No	ID=22-49494316-49494446-GTGGAAGGGCTGGGCAGGGGTGTCCGGGGCCGT;MOTIFS=GTGGAAGGGCTGGGCAGGGGTGTCCGGGGCCGT;STRUC=(GTGGAAGGGCTGGGCAGGGGTGTCCGGGGCCGT)n	HPRC,HGSVC,1KG-ONT	No	2.972	Yes	NA,NA	NA	NA
chr22:49494340	585333	INS	924	0.8929	0.6435	16	NA	NA	NA	NA	NA	NA	NA	NA	NA	No	ID=22-49494316-49494446-GTGGAAGGGCTGGGCAGGGGTGTCCGGGGCCGT;MOTIFS=GTGGAAGGGCTGGGCAGGGGTGTCCGGGGCCGT;STRUC=(GTGGAAGGGCTGGGCAGGGGTGTCCGGGGCCGT)n	HPRC,HGSVC,1KG-ONT	No	2.972	Yes	NA,NA	NA	NA
chr22:49494407	585334	INS	69	0.8408	0.5797	16	NA	NA	NA	NA	NA	NA	NA	NA	NA	No	ID=22-49494316-49494446-GTGGAAGGGCTGGGCAGGGGTGTCCGGGGCCGT;MOTIFS=GTGGAAGGGCTGGGCAGGGGTGTCCGGGGCCGT;STRUC=(GTGGAAGGGCTGGGCAGGGGTGTCCGGGGCCGT)n	HPRC,HGSVC,1KG-ONT	No	0.44	Yes	NA,NA	NA	NA
chr22:49494414	585335	INS	1551	0.9198	0.3039	46	NA	NA	NA	NA	NA	NA	NA	NA	NA	No	ID=22-49494316-49494446-GTGGAAGGGCTGGGCAGGGGTGTCCGGGGCCGT;MOTIFS=GTGGAAGGGCTGGGCAGGGGTGTCCGGGGCCGT;STRUC=(GTGGAAGGGCTGGGCAGGGGTGTCCGGGGCCGT)n	HPRC,HGSVC	No	0.44	Yes	NA,NA	NA	NA
chr22:49494414	585336	INS	1452	0.8466	0.6117	3	NA	NA	NA	NA	NA	NA	NA	NA	NA	No	ID=22-49494316-49494446-GTGGAAGGGCTGGGCAGGGGTGTCCGGGGCCGT;MOTIFS=GTGGAAGGGCTGGGCAGGGGTGTCCGGGGCCGT;STRUC=(GTGGAAGGGCTGGGCAGGGGTGTCCGGGGCCGT)n	HPRC,HGSVC	No	0.44	Yes	NA,NA	NA	NA
chr22:49494456	585337	DEL	66	0.8626	0.5231	9	NA	NA	NA	NA	NA	NA	NA	NA	NA	No	ID=22-49494316-49494446-GTGGAAGGGCTGGGCAGGGGTGTCCGGGGCCGT;MOTIFS=GTGGAAGGGCTGGGCAGGGGTGTCCGGGGCCGT;STRUC=(GTGGAAGGGCTGGGCAGGGGTGTCCGGGGCCGT)n	1KG-ONT	No	0.132	Yes	NA,NA	NA	NA
chr22:49494537	585338	INS	1236	0.8669	0.5551	3	NA	NA	NA	NA	NA	NA	NA	NA	NA	No	ID=22-49494316-49494446-GTGGAAGGGCTGGGCAGGGGTGTCCGGGGCCGT;MOTIFS=GTGGAAGGGCTGGGCAGGGGTGTCCGGGGCCGT;STRUC=(GTGGAAGGGCTGGGCAGGGGTGTCCGGGGCCGT)n	HPRC,HGSVC	No	2.972	Yes	NA,NA	NA	NA
chr22:49494537	585339	INS	1038	0.919	0.3107	4	NA	NA	NA	NA	NA	NA	NA	NA	NA	No	ID=22-49494316-49494446-GTGGAAGGGCTGGGCAGGGGTGTCCGGGGCCGT;MOTIFS=GTGGAAGGGCTGGGCAGGGGTGTCCGGGGCCGT;STRUC=(GTGGAAGGGCTGGGCAGGGGTGTCCGGGGCCGT)n	HPRC,HGSVC,1KG-ONT	No	2.972	Yes	NA,NA	NA	NA
chr22:49494546	585340	INS	462	0.8433	0.5744	24	NA	NA	NA	NA	NA	NA	NA	NA	NA	No	ID=22-49494316-49494446-GTGGAAGGGCTGGGCAGGGGTGTCCGGGGCCGT;MOTIFS=GTGGAAGGGCTGGGCAGGGGTGTCCGGGGCCGT;STRUC=(GTGGAAGGGCTGGGCAGGGGTGTCCGGGGCCGT)n	HPRC,HGSVC,1KG-ONT	No	2.972	Yes	NA,NA	NA	NA
chr22:49494546	585341	INS	66	0.8194	0.6661	20	NA	NA	NA	NA	NA	NA	NA	NA	NA	No	ID=22-49494316-49494446-GTGGAAGGGCTGGGCAGGGGTGTCCGGGGCCGT;MOTIFS=GTGGAAGGGCTGGGCAGGGGTGTCCGGGGCCGT;STRUC=(GTGGAAGGGCTGGGCAGGGGTGTCCGGGGCCGT)n	HPRC,HGSVC,1KG-ONT	No	2.972	Yes	NA,NA	NA	NA
chr22:49494570	585342	INS	794	0.9268	0.2897	6	NA	NA	NA	NA	NA	NA	NA	NA	NA	No	ID=22-49494316-49494446-GTGGAAGGGCTGGGCAGGGGTGTCCGGGGCCGT;MOTIFS=GTGGAAGGGCTGGGCAGGGGTGTCCGGGGCCGT;STRUC=(GTGGAAGGGCTGGGCAGGGGTGTCCGGGGCCGT)n	HPRC,HGSVC,1KG-ONT	No	2.972	Yes	NA,NA	NA	NA
chr22:49494570	585347	INS	975	0.9353	0.2665	2	NA	NA	NA	NA	NA	NA	NA	NA	NA	No	ID=22-49494316-49494446-GTGGAAGGGCTGGGCAGGGGTGTCCGGGGCCGT;MOTIFS=GTGGAAGGGCTGGGCAGGGGTGTCCGGGGCCGT;STRUC=(GTGGAAGGGCTGGGCAGGGGTGTCCGGGGCCGT)n	HPRC,HGSVC,1KG-ONT	No	2.972	No	NA,NA	NA	NA
chr22:49494570	585346	INS	1137	0.9008	0.3514	1	NA	NA	NA	NA	NA	NA	NA	NA	NA	No	ID=22-49494316-49494446-GTGGAAGGGCTGGGCAGGGGTGTCCGGGGCCGT;MOTIFS=GTGGAAGGGCTGGGCAGGGGTGTCCGGGGCCGT;STRUC=(GTGGAAGGGCTGGGCAGGGGTGTCCGGGGCCGT)n	HPRC,HGSVC	No	2.972	No	NA,NA	NA	NA
chr22:49494570	585345	INS	840	0.9525	0.3651	2	NA	NA	NA	NA	NA	NA	NA	NA	NA	No	ID=22-49494316-49494446-GTGGAAGGGCTGGGCAGGGGTGTCCGGGGCCGT;MOTIFS=GTGGAAGGGCTGGGCAGGGGTGTCCGGGGCCGT;STRUC=(GTGGAAGGGCTGGGCAGGGGTGTCCGGGGCCGT)n	HPRC,HGSVC,1KG-ONT	No	2.972	Yes	NA,NA	NA	NA
chr22:49494570	585344	INS	906	0.9497	0.201	128	NA	NA	NA	NA	NA	NA	NA	NA	NA	No	ID=22-49494316-49494446-GTGGAAGGGCTGGGCAGGGGTGTCCGGGGCCGT;MOTIFS=GTGGAAGGGCTGGGCAGGGGTGTCCGGGGCCGT;STRUC=(GTGGAAGGGCTGGGCAGGGGTGTCCGGGGCCGT)n	HPRC,HGSVC,1KG-ONT	No	2.972	Yes	NA,NA	NA	NA
chr22:49494570	585343	INS	726	0.9357	0.2707	27	NA	NA	NA	NA	NA	NA	NA	NA	NA	No	ID=22-49494316-49494446-GTGGAAGGGCTGGGCAGGGGTGTCCGGGGCCGT;MOTIFS=GTGGAAGGGCTGGGCAGGGGTGTCCGGGGCCGT;STRUC=(GTGGAAGGGCTGGGCAGGGGTGTCCGGGGCCGT)n	HPRC,HGSVC,1KG-ONT	No	2.972	Yes	NA,NA	NA	NA
chr22:49511632	585348	DEL	110	0.8521	0.5455	374	NA	NA	NA	NA	NA	NA	NA	NA	enhancer	No	NA	HPRC,HGSVC,1KG-ONT	No	1.935	Yes	NA,NA	NA	NA
chr22:49511669	585349	DEL	73	0.8707	0.4927	16	NA	NA	NA	NA	NA	NA	NA	NA	enhancer	No	NA	NA	No	1.857	Yes	NA,NA	NA	NA
chr22:49527441	585350	INS	56	0.9001	0.5399	1	NA	NA	NA	NA	NA	NA	NA	NA	NA	No	NA	HPRC	No	0.011	No	NA,NA	NA	NA
chr22:49528670	585351	DEL	366	0.8411	0.5608	1	NA	NA	NA	NA	NA	NA	NA	NA	NA	No	NA	NA	No	0.076	No	NA,NA	NA	NA
chr22:49528703	585352	INS	92	0.9047	0.4056	3	NA	NA	NA	NA	NA	NA	NA	NA	NA	No	NA	HGSVC,1KG-ONT	No	4.651	Yes	NA,NA	NA	NA
chr22:49528704	585353	DEL	94	0.9681	0.2959	2	NA	NA	NA	NA	NA	NA	NA	NA	NA	No	NA	HPRC	No	0.132	No	NA,NA	NA	NA
chr22:49529261	585354	INS	90	0.816	0.6663	1	NA	NA	NA	NA	NA	NA	NA	NA	NA	No	NA	NA	No	2.387	No	NA,NA	NA	NA
chr22:49529282	585355	INS	135	0.801	0.6821	1	NA	NA	NA	NA	NA	NA	NA	NA	NA	No	NA	NA	No	2.387	No	NA,NA	NA	NA
chr22:49532287	585356	INS	74	0.8255	0.6418	13	NA	NA	NA	NA	NA	NA	NA	NA	NA	No	NA	HPRC,HGSVC	No	2.037	Yes	NA,NA	NA	NA
chr22:49536120	585357	DEL	75	0.8445	0.5769	8	NA	NA	NA	NA	NA	NA	NA	NA	NA	No	NA	HPRC	Yes	1.754	Yes	NA,NA	NA	NA
chr22:49547423	585358	INS	354	0.8137	0.6429	2	NA	NA	NA	NA	NA	NA	NA	NA	NA	No	NA	NA	No	2.156	No	NA,NA	NA	NA
chr22:49547600	585359	DEL	177	0.8454	0.5838	9	NA	NA	NA	NA	NA	NA	NA	NA	NA	No	NA	1KG-ONT	No	0.521	Yes	NA,NA	NA	NA
chr22:49547643	585360	DEL	59	0.887	0.4238	6	NA	NA	NA	NA	NA	NA	NA	NA	NA	No	NA	HPRC,HGSVC,1KG-ONT	No	0.641	Yes	NA,NA	NA	NA
chr22:49547659	585361	DEL	118	0.9246	0.317	1	NA	NA	NA	NA	NA	NA	NA	NA	NA	No	NA	NA	No	0.426	No	NA,NA	NA	NA
chr22:49552855	585362	DEL	135	0.9062	0.3446	155	NA	NA	NA	NA	NA	NA	NA	NA	NA	No	ID=22-49552764-49552989-CCACGGAGCAGCTTTGGGGGAGACCTGCCTGCAGGAACATGTACC;MOTIFS=CCACGGAGCAGCTTTGGGGGAGACCTGCCTGCAGGAACATGTACC;STRUC=<TR2307267>	HPRC,HGSVC,1KG-ONT	No	0.656	Yes	NA,NA	NA	NA
chr22:49552900	585363	INS	90	0.8024	0.6905	8	NA	NA	NA	NA	NA	NA	NA	NA	NA	No	ID=22-49552764-49552989-CCACGGAGCAGCTTTGGGGGAGACCTGCCTGCAGGAACATGTACC;MOTIFS=CCACGGAGCAGCTTTGGGGGAGACCTGCCTGCAGGAACATGTACC;STRUC=<TR2307267>	NA	No	5.432	Yes	NA,NA	NA	NA
chr22:49552900	585364	DEL	90	0.8283	0.6632	50	NA	NA	NA	NA	NA	NA	NA	NA	NA	No	ID=22-49552764-49552989-CCACGGAGCAGCTTTGGGGGAGACCTGCCTGCAGGAACATGTACC;MOTIFS=CCACGGAGCAGCTTTGGGGGAGACCTGCCTGCAGGAACATGTACC;STRUC=<TR2307267>	HPRC,HGSVC	No	0.708	Yes	NA,NA	NA	NA
chr22:49555430	585365	INS	117	0.8319	0.6176	1	NA	NA	NA	NA	NA	NA	NA	NA	NA	No	NA	NA	No	0.348	Yes	NA,NA	NA	NA
chr22:49555517	585366	DEL	78	0.8639	0.4984	1	NA	NA	NA	NA	NA	NA	NA	NA	NA	No	NA	NA	No	0.287	No	NA,NA	NA	NA
chr22:49555539	585367	INS	78	0.9268	0.3064	31	NA	NA	NA	NA	NA	NA	NA	NA	NA	No	NA	HPRC,HGSVC,1KG-ONT	No	0.348	Yes	NA,NA	NA	NA
chr22:49557787	585368	DEL	202	0.9215	0.3047	1	NA	NA	NA	NA	NA	NA	NA	NA	NA	No	NA	NA	No	1.625	No	NA,NA	NA	NA
chr22:49558080	585369	DEL	70	0.8926	0.4003	9	NA	NA	NA	NA	NA	NA	NA	NA	NA	No	NA	HGSVC,1KG-ONT	No	1.507	Yes	NA,NA	NA	NA
chr22:49558290	585370	DEL	62	0.8489	0.6053	33	NA	NA	NA	NA	NA	NA	NA	NA	NA	No	NA	HGSVC,1KG-ONT	No	2.054	Yes	NA,NA	NA	NA
chr22:49568463	585371	DEL	65	0.8819	0.4292	45	NA	NA	NA	NA	NA	NA	NA	NA	NA	No	NA	HPRC,HGSVC,1KG-ONT	No	0.15	Yes	NA,NA	NA	NA
chr22:49568472	585372	INS	131	0.8448	0.5752	3	NA	NA	NA	NA	NA	NA	NA	NA	NA	No	NA	NA	No	1.894	Yes	NA,NA	NA	NA
chr22:49568472	585373	DEL	131	0.8047	0.6856	43	NA	NA	NA	NA	NA	NA	NA	NA	NA	No	NA	HPRC	Yes	0.095	Yes	NA,NA	NA	NA
chr22:49568498	585374	DEL	66	0.8649	0.5482	31	NA	NA	NA	NA	NA	NA	NA	NA	NA	No	NA	HPRC,HGSVC,1KG-ONT	No	0.118	Yes	NA,NA	NA	NA
chr22:49568537	585375	INS	65	0.9189	0.3142	10	NA	NA	NA	NA	NA	NA	NA	NA	NA	No	NA	NA	No	1.832	Yes	NA,NA	NA	NA
chr22:49575437	585376	DEL	92	0.8316	0.5986	2	NA	NA	NA	NA	NA	NA	NA	NA	NA	No	NA	HPRC,HGSVC	No	0.1	Yes	NA,NA	NA	NA
chr22:49575483	585377	INS	82	0.9022	0.3514	1	NA	NA	NA	NA	NA	NA	NA	NA	NA	No	NA	NA	No	2.037	No	NA,NA	NA	NA
chr22:49577298	585378	DEL	50	0.8528	0.5302	2	NA	NA	NA	NA	NA	NA	NA	NA	NA	No	NA	NA	No	0.31	Yes	NA,NA	NA	NA
chr22:49580580	585379	DEL	732	0.881	0.4226	9	NA	NA	NA	NA	NA	NA	NA	NA	NA	No	ID=22-49580591-49580606-CA;MOTIFS=CA;STRUC=<TR2307315>,ID=22-49580685-49580694-CA;MOTIFS=CA;STRUC=<TR2307316>,ID=22-49580731-49580741-CA;MOTIFS=CA;STRUC=<TR2307317>,ID=22-49580753-49580762-CA;MOTIFS=CA;STRUC=<TR2307318>,ID=22-49580784-49580793-CA;MOTIFS=CA;STRUC=<TR2307319>,ID=22-49580827-49580836-AC;MOTIFS=AC;STRUC=<TR2307320>,ID=22-49580907-49580917-CA;MOTIFS=CA;STRUC=<TR2307321>,ID=22-49580936-49580947-CA;MOTIFS=CA;STRUC=<TR2307322>,ID=22-49581013-49581023-CA;MOTIFS=CA;STRUC=<TR2307323>,ID=22-49581029-49581041-CA;MOTIFS=CA;STRUC=<TR2307324>	HPRC,HGSVC	Yes	2.047	Yes	NA,NA	NA	NA
chr22:49581847	585380	DEL	56	0.8155	0.659	2	NA	NA	NA	NA	NA	NA	NA	NA	NA	No	ID=22-49581872-49581884-CCAT,22-49581953-49581965-TCCA;MOTIFS=TCCA,CCAT;STRUC=<VC154882>	NA	No	1.189	Yes	NA,NA	NA	NA
chr22:49595656	585381	INS	375	0.8568	0.528	2	NA	NA	NA	NA	NA	NA	NA	NA	NA	No	ID=22-49595519-49595533-TGA,22-49595531-49595567-TGG,22-49595632-49595643-TGA,22-49595653-49595670-TGA,22-49595700-49595723-TGATGG,22-49595718-49595732-TGA,22-49595748-49595771-TGA,22-49595804-49595819-ATG;MOTIFS=ATG,TGA,TGG,TGATGG;STRUC=<VC154883>	NA	Yes	0.231	Yes	NA,NA	NA	NA
chr22:49599871	585382	DEL	51	0.8888	0.4022	1	NA	NA	NA	NA	NA	NA	NA	NA	NA	No	NA	NA	No	0.191	No	NA,NA	NA	NA
chr22:49602655	585383	INS	53	0.8749	0.4353	9	NA	NA	NA	NA	NA	NA	NA	NA	NA	No	NA	1KG-ONT	Yes	0.308	Yes	NA,NA	NA	NA
chr22:49615931	585385	INS	93	0.9516	0.212	515	NA	NA	NA	NA	NA	NA	NA	NA	NA	No	NA	HPRC,HGSVC,1KG-ONT	No	6.551	Yes	NA,NA	NA	NA
chr22:49615941	585386	INS	62	0.8177	0.6535	2	NA	NA	NA	NA	NA	NA	NA	NA	NA	No	NA	NA	No	6.32	Yes	NA,NA	NA	NA
chr22:49615952	585387	INS	102	0.8487	0.5519	5	NA	NA	NA	NA	NA	NA	NA	NA	NA	No	NA	HPRC,HGSVC,1KG-ONT	No	2.105	Yes	NA,NA	NA	NA
chr22:49616003	585388	INS	124	0.8194	0.673	16	NA	NA	NA	NA	NA	NA	NA	NA	NA	No	NA	HPRC,HGSVC,1KG-ONT	No	2.238	Yes	NA,NA	NA	NA
chr22:49616041	585389	INS	94	0.8678	0.4746	13	NA	NA	NA	NA	NA	NA	NA	NA	NA	No	NA	HPRC,HGSVC,1KG-ONT	No	1.65	Yes	NA,NA	NA	NA
chr22:49624094	585390	INS	809	0.8632	0.5343	1	NA	NA	NA	NA	NA	NA	NA	NA	NA	No	NA	NA	No	2.972	No	NA,NA	NA	NA
chr22:49624099	585391	DEL	76	0.8586	0.5393	1	NA	NA	NA	NA	NA	NA	NA	NA	NA	No	NA	NA	No	0.61	No	NA,NA	NA	NA
chr22:49624175	585392	INS	115	0.8453	0.5892	2	NA	NA	NA	NA	NA	NA	NA	NA	NA	No	NA	NA	No	4.051	No	NA,NA	NA	NA
chr22:49625078	585393	DEL	79	0.8922	0.4102	8	NA	NA	NA	NA	NA	NA	NA	NA	NA	No	NA	NA	Yes	4.598	Yes	NA,NA	NA	NA
chr22:49629590	585394	DEL	64	0.8772	0.4616	16	NA	NA	NA	NA	NA	NA	NA	NA	NA	No	NA	HPRC,HGSVC,1KG-ONT	No	0.284	Yes	NA,NA	NA	NA
chr22:49629652	585395	DEL	128	0.8946	0.5031	3	NA	NA	NA	NA	NA	NA	NA	NA	NA	No	NA	NA	No	0.062	Yes	NA,NA	NA	NA
chr22:49631687	585396	DEL	86	0.8703	0.5049	5	NA	NA	NA	NA	NA	NA	NA	NA	NA	No	NA	NA	No	0.446	Yes	NA,NA	NA	NA
chr22:49644730	585397	INS	126	0.877	0.463	2	NA	NA	NA	NA	NA	NA	NA	NA	NA	No	NA	HPRC,HGSVC,1KG-ONT	Yes	0.056	No	NA,NA	NA	NA
chr22:49644746	585398	INS	469	0.8351	0.6077	10	NA	NA	NA	NA	NA	NA	NA	NA	NA	No	ID=22-49644730-49644807-GATGGGTGGATGGAAT,22-49644980-49645000-GATG,22-49645203-49645216-GGTG,22-49645313-49645329-TGGA;MOTIFS=GATG,GATGGGTGGATGGAAT,GGTG,TGGA;STRUC=<VC154885>	HGSVC	No	0.056	Yes	NA,NA	NA	NA
chr22:49644762	585399	INS	189	0.8698	0.4699	5	NA	NA	NA	NA	NA	NA	NA	NA	NA	No	ID=22-49644730-49644807-GATGGGTGGATGGAAT,22-49644980-49645000-GATG,22-49645203-49645216-GGTG,22-49645313-49645329-TGGA;MOTIFS=GATG,GATGGGTGGATGGAAT,GGTG,TGGA;STRUC=<VC154885>	HPRC,HGSVC,1KG-ONT	Yes	0.045	No	NA,NA	NA	NA
chr22:49644762	585400	INS	170	0.8678	0.4999	9	NA	NA	NA	NA	NA	NA	NA	NA	NA	No	ID=22-49644730-49644807-GATGGGTGGATGGAAT,22-49644980-49645000-GATG,22-49645203-49645216-GGTG,22-49645313-49645329-TGGA;MOTIFS=GATG,GATGGGTGGATGGAAT,GGTG,TGGA;STRUC=<VC154885>	HPRC,HGSVC,1KG-ONT	Yes	0.045	No	NA,NA	NA	NA
chr22:49644952	585401	INS	66	0.8098	0.676	2	NA	NA	NA	NA	NA	NA	NA	NA	NA	No	ID=22-49644730-49644807-GATGGGTGGATGGAAT,22-49644980-49645000-GATG,22-49645203-49645216-GGTG,22-49645313-49645329-TGGA;MOTIFS=GATG,GATGGGTGGATGGAAT,GGTG,TGGA;STRUC=<VC154885>	NA	Yes	0.056	Yes	NA,NA	NA	NA
chr22:49644988	585402	INS	178	0.9277	0.2762	149	NA	NA	NA	NA	NA	NA	NA	NA	NA	No	ID=22-49644730-49644807-GATGGGTGGATGGAAT,22-49644980-49645000-GATG,22-49645203-49645216-GGTG,22-49645313-49645329-TGGA;MOTIFS=GATG,GATGGGTGGATGGAAT,GGTG,TGGA;STRUC=<VC154885>	HPRC,HGSVC,1KG-ONT	Yes	0.056	Yes	NA,NA	NA	NA
chr22:49644993	585403	DEL	350	0.8568	0.695	432	NA	NA	NA	NA	NA	NA	NA	NA	NA	No	ID=22-49644730-49644807-GATGGGTGGATGGAAT,22-49644980-49645000-GATG,22-49645203-49645216-GGTG,22-49645313-49645329-TGGA;MOTIFS=GATG,GATGGGTGGATGGAAT,GGTG,TGGA;STRUC=<VC154885>	HPRC,HGSVC,1KG-ONT	No	0.864	Yes	NA,NA	NA	NA
chr22:49656923	585405	INS	86	0.8227	0.6577	33	NA	NA	NA	NA	NA	NA	NA	NA	enhancer	No	NA	HPRC,HGSVC,1KG-ONT	No	2.066	Yes	NA,NA	NA	NA
chr22:49656923	585406	INS	129	0.9008	0.3585	9	NA	NA	NA	NA	NA	NA	NA	NA	enhancer	No	NA	NA	No	2.066	Yes	NA,NA	NA	NA
chr22:49656923	585407	INS	172	0.8933	0.3895	46	NA	NA	NA	NA	NA	NA	NA	NA	enhancer	No	NA	HPRC,HGSVC,1KG-ONT	No	2.066	Yes	NA,NA	NA	NA
chr22:49656923	585408	INS	215	0.84	0.6128	420	NA	NA	NA	NA	NA	NA	NA	NA	enhancer	No	NA	HPRC,HGSVC,1KG-ONT	No	2.066	Yes	NA,NA	NA	NA
chr22:49656923	585409	INS	258	0.9437	0.2177	5	NA	NA	NA	NA	NA	NA	NA	NA	enhancer	No	NA	HPRC,HGSVC,1KG-ONT	No	2.066	Yes	NA,NA	NA	NA
chr22:49667632	585410	DEL	441	0.8957	0.3918	107	NA	NA	NA	NA	NA	NA	NA	NA	NA	No	ID=22-49668190-49668191-G,22-49668192-49668200-G,22-49668193-49668209-GGGGGGGC;MOTIFS=GGGGGGGC,G;STRUC=<VC154889>	HPRC,HGSVC,1KG-ONT	No	0.095	Yes	NA,NA	NA	NA
chr22:49667689	585411	DEL	343	0.9886	0.0502	952	NA	NA	NA	NA	NA	NA	NA	NA	NA	No	ID=22-49668190-49668191-G,22-49668192-49668200-G,22-49668193-49668209-GGGGGGGC;MOTIFS=GGGGGGGC,G;STRUC=<VC154889>	HPRC,HGSVC,1KG-ONT	No	0.096	Yes	NA,NA	NA	NA
chr22:49667735	585412	INS	51	0.8953	0.4204	11	NA	NA	NA	NA	NA	NA	NA	NA	NA	No	ID=22-49668190-49668191-G,22-49668192-49668200-G,22-49668193-49668209-GGGGGGGC;MOTIFS=GGGGGGGC,G;STRUC=<VC154889>	NA	No	0.148	Yes	NA,NA	NA	NA
chr22:49667736	585413	DEL	294	0.9022	0.346	24	NA	NA	NA	NA	NA	NA	NA	NA	NA	No	ID=22-49668190-49668191-G,22-49668192-49668200-G,22-49668193-49668209-GGGGGGGC;MOTIFS=GGGGGGGC,G;STRUC=<VC154889>	HPRC,HGSVC,1KG-ONT	No	0.095	Yes	NA,NA	NA	NA
chr22:49667738	585414	INS	96	0.8382	0.5951	10	NA	NA	NA	NA	NA	NA	NA	NA	NA	No	ID=22-49668190-49668191-G,22-49668192-49668200-G,22-49668193-49668209-GGGGGGGC;MOTIFS=GGGGGGGC,G;STRUC=<VC154889>	HPRC,1KG-ONT	No	0.148	Yes	NA,NA	NA	NA
chr22:49667999	585415	INS	50	0.8212	0.6288	37	NA	NA	NA	NA	NA	NA	NA	NA	NA	No	ID=22-49668190-49668191-G,22-49668192-49668200-G,22-49668193-49668209-GGGGGGGC;MOTIFS=GGGGGGGC,G;STRUC=<VC154889>	NA	No	0.148	Yes	NA,NA	NA	NA
chr22:49668007	585416	INS	98	0.8515	0.5681	2	NA	NA	NA	NA	NA	NA	NA	NA	NA	No	ID=22-49668190-49668191-G,22-49668192-49668200-G,22-49668193-49668209-GGGGGGGC;MOTIFS=GGGGGGGC,G;STRUC=<VC154889>	HPRC,1KG-ONT	No	0.148	Yes	NA,NA	NA	NA
chr22:49668029	585417	INS	441	0.831	0.638	21	NA	NA	NA	NA	NA	NA	NA	NA	NA	No	ID=22-49668190-49668191-G,22-49668192-49668200-G,22-49668193-49668209-GGGGGGGC;MOTIFS=GGGGGGGC,G;STRUC=<VC154889>	HPRC,HGSVC,1KG-ONT	No	0.148	Yes	NA,NA	NA	NA
chr22:49669708	585419	INS	111	0.8169	0.6641	2	NA	NA	NA	NA	NA	NA	NA	NA	NA	No	NA	HPRC,HGSVC,1KG-ONT	No	1.992	No	NA,NA	NA	NA
chr22:49669759	585420	INS	152	0.8499	0.5349	34	NA	NA	NA	NA	NA	NA	NA	NA	NA	No	NA	HPRC,HGSVC,1KG-ONT	No	1.859	Yes	NA,NA	NA	NA
chr22:49669759	585421	DEL	152	0.9279	0.2659	4	NA	NA	NA	NA	NA	NA	NA	NA	enhancer	No	NA	NA	No	0.797	Yes	NA,NA	NA	NA
chr22:49669794	585422	INS	165	0.8363	0.6083	466	NA	NA	NA	NA	NA	NA	NA	NA	enhancer	No	NA	HPRC,HGSVC,1KG-ONT	No	4.42	Yes	NA,NA	NA	NA
chr22:49672400	585423	DEL	395	0.9021	0.3711	1	NA	NA	NA	NA	NA	NA	NA	NA	NA	No	NA	1KG-ONT	Yes	0.159	No	NA,NA	NA	NA
chr22:49672471	585424	DEL	158	0.8622	0.5263	30	NA	NA	NA	NA	NA	NA	NA	NA	NA	No	NA	HPRC,HGSVC,1KG-ONT	No	0.151	Yes	NA,NA	NA	NA
chr22:49672550	585425	DEL	237	0.8109	0.6853	6	NA	NA	NA	NA	NA	NA	NA	NA	NA	No	NA	HGSVC	No	0.155	Yes	NA,NA	NA	NA
chr22:49672742	585426	DEL	79	0.9181	0.3413	463	NA	NA	NA	NA	NA	NA	NA	NA	NA	No	NA	HPRC,HGSVC,1KG-ONT	No	0.238	Yes	NA,NA	NA	NA
chr22:49672862	585427	INS	79	0.8155	0.6689	2	NA	NA	NA	NA	NA	NA	NA	NA	NA	No	NA	1KG-ONT	No	0.148	Yes	NA,NA	NA	NA
chr22:49675404	585428	INS	68	0.8139	0.6602	1	NA	NA	NA	NA	NA	NA	NA	NA	NA	No	ID=22-49675249-49675260-A,22-49675274-49675288-AAGG,22-49675293-49675316-GGAG,22-49675321-49675388-AAAG,22-49675377-49675404-AAAGAAAGA,22-49675406-49675410-AAGA;MOTIFS=AAGG,A,AAAG,GGAG,AAAGAAAGA,AAGA;STRUC=<VC154892>	NA	No	0.148	No	NA,NA	NA	NA
chr22:49678469	585429	DEL	87	0.8496	0.5708	4	NA	NA	NA	NA	NA	NA	NA	NA	NA	No	NA	HPRC	Yes	0.728	Yes	NA,NA	NA	NA
chr22:49686852	585430	DEL	59	0.8657	0.5081	100	NA	NA	NA	NA	NA	NA	NA	NA	NA	No	NA	HPRC,HGSVC,1KG-ONT	No	0.548	Yes	NA,NA	NA	NA
chr22:49690594	585431	INS	363	0.85	0.5698	2	NA	NA	NA	NA	NA	NA	NA	NA	NA	No	ID=22-49690545-49690557-AGAC,22-49690667-49690676-AGG;MOTIFS=AGAC,AGG;STRUC=<VC154895>	HPRC,HGSVC,1KG-ONT	No	3.901	No	NA,NA	NA	NA
chr22:49690631	585432	INS	812	0.8667	0.487	318	NA	NA	NA	NA	NA	NA	NA	NA	NA	No	ID=22-49690545-49690557-AGAC,22-49690667-49690676-AGG;MOTIFS=AGAC,AGG;STRUC=<VC154895>	HPRC,HGSVC,1KG-ONT	No	0.071	Yes	NA,NA	NA	NA
chr22:49690631	585438	INS	444	0.8928	0.3734	3	NA	NA	NA	NA	NA	NA	NA	NA	NA	No	ID=22-49690545-49690557-AGAC,22-49690667-49690676-AGG;MOTIFS=AGAC,AGG;STRUC=<VC154895>	HPRC,HGSVC,1KG-ONT	No	0.071	Yes	NA,NA	NA	NA
chr22:49690631	585437	INS	370	0.9874	0.0569	918	NA	NA	NA	NA	NA	NA	NA	NA	NA	No	ID=22-49690545-49690557-AGAC,22-49690667-49690676-AGG;MOTIFS=AGAC,AGG;STRUC=<VC154895>	HPRC,HGSVC,1KG-ONT	No	0.071	Yes	NA,NA	NA	NA
chr22:49690631	585435	INS	222	0.8643	0.5445	2	NA	NA	NA	NA	NA	NA	NA	NA	NA	No	ID=22-49690545-49690557-AGAC,22-49690667-49690676-AGG;MOTIFS=AGAC,AGG;STRUC=<VC154895>	HPRC,HGSVC	No	0.071	No	NA,NA	NA	NA
chr22:49690631	585436	INS	292	0.9577	0.1892	164	NA	NA	NA	NA	NA	NA	NA	NA	NA	No	ID=22-49690545-49690557-AGAC,22-49690667-49690676-AGG;MOTIFS=AGAC,AGG;STRUC=<VC154895>	HPRC,HGSVC,1KG-ONT	No	0.071	Yes	NA,NA	NA	NA
chr22:49690631	585433	INS	296	0.9068	0.3414	52	NA	NA	NA	NA	NA	NA	NA	NA	NA	No	ID=22-49690545-49690557-AGAC,22-49690667-49690676-AGG;MOTIFS=AGAC,AGG;STRUC=<VC154895>	HPRC,HGSVC,1KG-ONT	No	0.071	Yes	NA,NA	NA	NA
chr22:49714016	585439	INS	306	0.8302	0.642	16	NA	NA	NA	NA	NA	NA	NA	NA	NA	No	NA	HPRC,HGSVC,1KG-ONT	Yes	0.148	Yes	NA,NA	NA	NA
chr22:49714016	585440	INS	324	0.9117	0.3129	25	NA	NA	NA	NA	NA	NA	NA	NA	NA	No	NA	HPRC,HGSVC,1KG-ONT	Yes	0.148	Yes	NA,NA	NA	NA
chr22:49722250	585441	INS	61	0.8347	0.6032	46	NA	NA	NA	NA	NA	NA	NA	NA	NA	No	ID=22-49722099-49722108-GGT,22-49722166-49722184-GA,22-49722181-49722201-AGAA,22-49722201-49722212-AG,22-49722215-49722219-AAGA,22-49722219-49722251-AAGG,22-49722277-49722292-AAGA,22-49722292-49722304-GAAA,22-49722304-49722361-AAAG,22-49722350-49722362-AG,22-49722362-49722378-AGAA;MOTIFS=AAGG,AAAG,AG,GGT,GA,AGAA,GAAA,AAGA;STRUC=<VC154898>	HPRC,HGSVC,1KG-ONT	No	0.148	Yes	NA,NA	NA	NA
chr22:49722251	585443	INS	63	0.8012	0.6861	10	NA	NA	NA	NA	NA	NA	NA	NA	NA	No	ID=22-49722099-49722108-GGT,22-49722166-49722184-GA,22-49722181-49722201-AGAA,22-49722201-49722212-AG,22-49722215-49722219-AAGA,22-49722219-49722251-AAGG,22-49722277-49722292-AAGA,22-49722292-49722304-GAAA,22-49722304-49722361-AAAG,22-49722350-49722362-AG,22-49722362-49722378-AGAA;MOTIFS=AAGG,AAAG,AG,GGT,GA,AGAA,GAAA,AAGA;STRUC=<VC154898>	HPRC,HGSVC,1KG-ONT	No	0.148	Yes	NA,NA	NA	NA
chr22:49722251	585442	INS	52	0.8401	0.5846	26	NA	NA	NA	NA	NA	NA	NA	NA	NA	No	ID=22-49722099-49722108-GGT,22-49722166-49722184-GA,22-49722181-49722201-AGAA,22-49722201-49722212-AG,22-49722215-49722219-AAGA,22-49722219-49722251-AAGG,22-49722277-49722292-AAGA,22-49722292-49722304-GAAA,22-49722304-49722361-AAAG,22-49722350-49722362-AG,22-49722362-49722378-AGAA;MOTIFS=AAGG,AAAG,AG,GGT,GA,AGAA,GAAA,AAGA;STRUC=<VC154898>	HPRC,HGSVC,1KG-ONT	No	0.148	Yes	NA,NA	NA	NA
chr22:49722251	585449	INS	76	0.8177	0.6581	23	NA	NA	NA	NA	NA	NA	NA	NA	NA	No	ID=22-49722099-49722108-GGT,22-49722166-49722184-GA,22-49722181-49722201-AGAA,22-49722201-49722212-AG,22-49722215-49722219-AAGA,22-49722219-49722251-AAGG,22-49722277-49722292-AAGA,22-49722292-49722304-GAAA,22-49722304-49722361-AAAG,22-49722350-49722362-AG,22-49722362-49722378-AGAA;MOTIFS=AAGG,AAAG,AG,GGT,GA,AGAA,GAAA,AAGA;STRUC=<VC154898>	HPRC,HGSVC,1KG-ONT	No	0.148	Yes	NA,NA	NA	NA
chr22:49722251	585448	INS	88	0.8464	0.5497	6	NA	NA	NA	NA	NA	NA	NA	NA	NA	No	ID=22-49722099-49722108-GGT,22-49722166-49722184-GA,22-49722181-49722201-AGAA,22-49722201-49722212-AG,22-49722215-49722219-AAGA,22-49722219-49722251-AAGG,22-49722277-49722292-AAGA,22-49722292-49722304-GAAA,22-49722304-49722361-AAAG,22-49722350-49722362-AG,22-49722362-49722378-AGAA;MOTIFS=AAGG,AAAG,AG,GGT,GA,AGAA,GAAA,AAGA;STRUC=<VC154898>	HPRC,HGSVC,1KG-ONT	No	0.148	Yes	NA,NA	NA	NA
chr22:49722251	585447	INS	92	0.8726	0.4737	6	NA	NA	NA	NA	NA	NA	NA	NA	NA	No	ID=22-49722099-49722108-GGT,22-49722166-49722184-GA,22-49722181-49722201-AGAA,22-49722201-49722212-AG,22-49722215-49722219-AAGA,22-49722219-49722251-AAGG,22-49722277-49722292-AAGA,22-49722292-49722304-GAAA,22-49722304-49722361-AAAG,22-49722350-49722362-AG,22-49722362-49722378-AGAA;MOTIFS=AAGG,AAAG,AG,GGT,GA,AGAA,GAAA,AAGA;STRUC=<VC154898>	HGSVC,1KG-ONT	No	0.148	Yes	NA,NA	NA	NA
chr22:49722251	585445	INS	56	0.8187	0.663	8	NA	NA	NA	NA	NA	NA	NA	NA	NA	No	ID=22-49722099-49722108-GGT,22-49722166-49722184-GA,22-49722181-49722201-AGAA,22-49722201-49722212-AG,22-49722215-49722219-AAGA,22-49722219-49722251-AAGG,22-49722277-49722292-AAGA,22-49722292-49722304-GAAA,22-49722304-49722361-AAAG,22-49722350-49722362-AG,22-49722362-49722378-AGAA;MOTIFS=AAGG,AAAG,AG,GGT,GA,AGAA,GAAA,AAGA;STRUC=<VC154898>	HPRC,HGSVC,1KG-ONT	No	0.148	Yes	NA,NA	NA	NA
chr22:49722251	585444	INS	96	0.8264	0.6214	6	NA	NA	NA	NA	NA	NA	NA	NA	NA	No	ID=22-49722099-49722108-GGT,22-49722166-49722184-GA,22-49722181-49722201-AGAA,22-49722201-49722212-AG,22-49722215-49722219-AAGA,22-49722219-49722251-AAGG,22-49722277-49722292-AAGA,22-49722292-49722304-GAAA,22-49722304-49722361-AAAG,22-49722350-49722362-AG,22-49722362-49722378-AGAA;MOTIFS=AAGG,AAAG,AG,GGT,GA,AGAA,GAAA,AAGA;STRUC=<VC154898>	HGSVC	No	0.148	Yes	NA,NA	NA	NA
chr22:49722251	585446	INS	80	0.8575	0.536	9	NA	NA	NA	NA	NA	NA	NA	NA	NA	No	ID=22-49722099-49722108-GGT,22-49722166-49722184-GA,22-49722181-49722201-AGAA,22-49722201-49722212-AG,22-49722215-49722219-AAGA,22-49722219-49722251-AAGG,22-49722277-49722292-AAGA,22-49722292-49722304-GAAA,22-49722304-49722361-AAAG,22-49722350-49722362-AG,22-49722362-49722378-AGAA;MOTIFS=AAGG,AAAG,AG,GGT,GA,AGAA,GAAA,AAGA;STRUC=<VC154898>	HPRC,HGSVC,1KG-ONT	No	0.148	Yes	NA,NA	NA	NA
chr22:49722264	585450	INS	68	0.8532	0.551	21	NA	NA	NA	NA	NA	NA	NA	NA	NA	No	ID=22-49722099-49722108-GGT,22-49722166-49722184-GA,22-49722181-49722201-AGAA,22-49722201-49722212-AG,22-49722215-49722219-AAGA,22-49722219-49722251-AAGG,22-49722277-49722292-AAGA,22-49722292-49722304-GAAA,22-49722304-49722361-AAAG,22-49722350-49722362-AG,22-49722362-49722378-AGAA;MOTIFS=AAGG,AAAG,AG,GGT,GA,AGAA,GAAA,AAGA;STRUC=<VC154898>	HPRC,HGSVC,1KG-ONT	Yes	0.148	Yes	NA,NA	NA	NA
chr22:49722269	585451	INS	98	0.8596	0.5777	7	NA	NA	NA	NA	NA	NA	NA	NA	NA	No	ID=22-49722099-49722108-GGT,22-49722166-49722184-GA,22-49722181-49722201-AGAA,22-49722201-49722212-AG,22-49722215-49722219-AAGA,22-49722219-49722251-AAGG,22-49722277-49722292-AAGA,22-49722292-49722304-GAAA,22-49722304-49722361-AAAG,22-49722350-49722362-AG,22-49722362-49722378-AGAA;MOTIFS=AAGG,AAAG,AG,GGT,GA,AGAA,GAAA,AAGA;STRUC=<VC154898>	HGSVC	Yes	0.148	Yes	NA,NA	NA	NA
chr22:49722269	585452	INS	64	0.8131	0.6502	12	NA	NA	NA	NA	NA	NA	NA	NA	NA	No	ID=22-49722099-49722108-GGT,22-49722166-49722184-GA,22-49722181-49722201-AGAA,22-49722201-49722212-AG,22-49722215-49722219-AAGA,22-49722219-49722251-AAGG,22-49722277-49722292-AAGA,22-49722292-49722304-GAAA,22-49722304-49722361-AAAG,22-49722350-49722362-AG,22-49722362-49722378-AGAA;MOTIFS=AAGG,AAAG,AG,GGT,GA,AGAA,GAAA,AAGA;STRUC=<VC154898>	HPRC,HGSVC,1KG-ONT	Yes	0.148	Yes	NA,NA	NA	NA
chr22:49722304	585456	INS	63	0.8946	0.3563	5	NA	NA	NA	NA	NA	NA	NA	NA	NA	No	ID=22-49722099-49722108-GGT,22-49722166-49722184-GA,22-49722181-49722201-AGAA,22-49722201-49722212-AG,22-49722215-49722219-AAGA,22-49722219-49722251-AAGG,22-49722277-49722292-AAGA,22-49722292-49722304-GAAA,22-49722304-49722361-AAAG,22-49722350-49722362-AG,22-49722362-49722378-AGAA;MOTIFS=AAGG,AAAG,AG,GGT,GA,AGAA,GAAA,AAGA;STRUC=<VC154898>	HPRC,HGSVC,1KG-ONT	Yes	0.148	Yes	NA,NA	NA	NA
chr22:49722304	585455	INS	54	0.9046	0.3463	22	NA	NA	NA	NA	NA	NA	NA	NA	NA	No	ID=22-49722099-49722108-GGT,22-49722166-49722184-GA,22-49722181-49722201-AGAA,22-49722201-49722212-AG,22-49722215-49722219-AAGA,22-49722219-49722251-AAGG,22-49722277-49722292-AAGA,22-49722292-49722304-GAAA,22-49722304-49722361-AAAG,22-49722350-49722362-AG,22-49722362-49722378-AGAA;MOTIFS=AAGG,AAAG,AG,GGT,GA,AGAA,GAAA,AAGA;STRUC=<VC154898>	HPRC,HGSVC,1KG-ONT	Yes	0.148	Yes	NA,NA	NA	NA
chr22:49722304	585454	INS	50	0.8338	0.6222	61	NA	NA	NA	NA	NA	NA	NA	NA	NA	No	ID=22-49722099-49722108-GGT,22-49722166-49722184-GA,22-49722181-49722201-AGAA,22-49722201-49722212-AG,22-49722215-49722219-AAGA,22-49722219-49722251-AAGG,22-49722277-49722292-AAGA,22-49722292-49722304-GAAA,22-49722304-49722361-AAAG,22-49722350-49722362-AG,22-49722362-49722378-AGAA;MOTIFS=AAGG,AAAG,AG,GGT,GA,AGAA,GAAA,AAGA;STRUC=<VC154898>	HPRC,HGSVC,1KG-ONT	No	0.148	Yes	NA,NA	NA	NA
chr22:49722304	585453	INS	61	0.8471	0.5417	13	NA	NA	NA	NA	NA	NA	NA	NA	NA	No	ID=22-49722099-49722108-GGT,22-49722166-49722184-GA,22-49722181-49722201-AGAA,22-49722201-49722212-AG,22-49722215-49722219-AAGA,22-49722219-49722251-AAGG,22-49722277-49722292-AAGA,22-49722292-49722304-GAAA,22-49722304-49722361-AAAG,22-49722350-49722362-AG,22-49722362-49722378-AGAA;MOTIFS=AAGG,AAAG,AG,GGT,GA,AGAA,GAAA,AAGA;STRUC=<VC154898>	HPRC,HGSVC,1KG-ONT	Yes	0.148	Yes	NA,NA	NA	NA
chr22:49722333	585457	INS	124	0.8218	0.6404	1	NA	NA	NA	NA	NA	NA	NA	NA	NA	No	ID=22-49722099-49722108-GGT,22-49722166-49722184-GA,22-49722181-49722201-AGAA,22-49722201-49722212-AG,22-49722215-49722219-AAGA,22-49722219-49722251-AAGG,22-49722277-49722292-AAGA,22-49722292-49722304-GAAA,22-49722304-49722361-AAAG,22-49722350-49722362-AG,22-49722362-49722378-AGAA;MOTIFS=AAGG,AAAG,AG,GGT,GA,AGAA,GAAA,AAGA;STRUC=<VC154898>	NA	Yes	0.148	No	NA,NA	NA	NA
chr22:49722357	585458	INS	57	0.9524	0.2045	12	NA	NA	NA	NA	NA	NA	NA	NA	NA	No	ID=22-49722099-49722108-GGT,22-49722166-49722184-GA,22-49722181-49722201-AGAA,22-49722201-49722212-AG,22-49722215-49722219-AAGA,22-49722219-49722251-AAGG,22-49722277-49722292-AAGA,22-49722292-49722304-GAAA,22-49722304-49722361-AAAG,22-49722350-49722362-AG,22-49722362-49722378-AGAA;MOTIFS=AAGG,AAAG,AG,GGT,GA,AGAA,GAAA,AAGA;STRUC=<VC154898>	HPRC,HGSVC,1KG-ONT	Yes	0.148	Yes	NA,NA	NA	NA
chr22:49722360	585459	INS	67	0.8485	0.5627	12	NA	NA	NA	NA	NA	NA	NA	NA	NA	No	ID=22-49722099-49722108-GGT,22-49722166-49722184-GA,22-49722181-49722201-AGAA,22-49722201-49722212-AG,22-49722215-49722219-AAGA,22-49722219-49722251-AAGG,22-49722277-49722292-AAGA,22-49722292-49722304-GAAA,22-49722304-49722361-AAAG,22-49722350-49722362-AG,22-49722362-49722378-AGAA;MOTIFS=AAGG,AAAG,AG,GGT,GA,AGAA,GAAA,AAGA;STRUC=<VC154898>	HPRC,HGSVC,1KG-ONT	Yes	0.148	No	NA,NA	NA	NA
chr22:49737707	585460	DEL	93	0.924	0.3127	1	NA	NA	NA	NA	NA	NA	NA	NA	NA	No	NA	NA	Yes	5.185	No	NA,NA	NA	NA
chr22:49748771	585461	INS	52	0.8421	0.6163	3	NA	NA	NA	NA	NA	NA	NA	NA	NA	No	NA	NA	No	0.49	Yes	NA,NA	NA	NA
chr22:49752188	585462	DEL	55	0.9097	0.3198	2	NA	NA	NA	NA	NA	NA	NA	NA	NA	No	NA	1KG-ONT	Yes	0.556	No	NA,NA	NA	NA
chr22:49752191	585463	INS	55	0.9153	0.3203	32	NA	NA	NA	NA	NA	NA	NA	NA	NA	No	NA	HPRC,HGSVC,1KG-ONT	No	1.992	Yes	NA,NA	NA	NA
chr22:49752259	585464	INS	56	0.9291	0.2625	116	NA	NA	NA	NA	NA	NA	NA	NA	NA	No	NA	HPRC,HGSVC,1KG-ONT	No	1.992	Yes	NA,NA	NA	NA
chr22:49754032	585465	INS	73	0.8784	0.4247	1	NA	NA	NA	NA	NA	NA	NA	NA	NA	No	NA	NA	No	0.146	No	NA,NA	NA	NA
chr22:49754032	585466	DEL	73	0.9162	0.3466	3	NA	NA	NA	NA	NA	NA	NA	NA	NA	No	NA	1KG-ONT	Yes	0.981	Yes	NA,NA	NA	NA
chr22:49755742	585467	INS	99	0.8847	0.4131	23	NA	NA	NA	NA	NA	NA	NA	NA	NA	No	ID=22-49755601-49755701-GCCCCATAAGGTGCCACCCCTTTCCATGGCAAC;MOTIFS=GCCCCATAAGGTGCCACCCCTTTCCATGGCAAC;STRUC=(GCCCCATAAGGTGCCACCCCTTTCCATGGCAAC)n	HGSVC	No	0.148	Yes	NA,NA	NA	NA
chr22:49756709	585468	INS	98	0.8542	0.6412	34	NA	NA	NA	NA	NA	NA	NA	NA	NA	No	NA	HPRC,HGSVC,1KG-ONT	No	0.146	Yes	NA,NA	NA	NA
chr22:49760479	585469	INS	80	0.9093	0.3373	24	NA	NA	NA	NA	NA	NA	NA	NA	enhancer	No	NA	HPRC,HGSVC,1KG-ONT	Yes	3.322	No	NA,NA	NA	NA
chr22:49760481	585470	INS	81	0.9568	0.1913	936	NA	NA	NA	NA	NA	NA	NA	NA	enhancer	No	NA	HPRC,HGSVC,1KG-ONT	Yes	3.322	Yes	NA,NA	NA	NA
chr22:49764797	585471	INS	50	0.877	0.4717	44	NA	NA	NA	NA	NA	NA	NA	NA	NA	No	NA	HPRC,HGSVC,1KG-ONT	Yes	0.008	Yes	NA,NA	NA	NA
chr22:49765730	585472	INS	71	0.8512	0.5595	15	NA	NA	NA	NA	NA	NA	NA	NA	NA	No	NA	NA	No	3.242	Yes	NA,NA	NA	NA
chr22:49765730	585473	INS	142	0.9054	0.6203	2	NA	NA	NA	NA	NA	NA	NA	NA	NA	No	NA	HPRC,1KG-ONT	No	3.242	Yes	NA,NA	NA	NA
chr22:49765730	585474	DEL	71	0.8748	0.4782	343	NA	NA	NA	NA	NA	NA	NA	NA	NA	No	ID=22-49765730-49765872-GAGGCCGCCCCACTGCAGGTGGGCCTGTAGCAGCTGCACCTGAGGCAGGGCTGGCAGCCCCTGTGGGGAGG;MOTIFS=GAGGCCGCCCCACTGCAGGTGGGCCTGTAGCAGCTGCACCTGAGGCAGGGCTGGCAGCCCCTGTGGGGAGG;STRUC=<TR2307585>	HPRC,HGSVC,1KG-ONT	No	0.074	Yes	NA,NA	NA	NA
chr22:49765803	585475	DEL	142	0.9043	0.3479	106	NA	NA	NA	NA	NA	NA	NA	NA	NA	No	ID=22-49765730-49765872-GAGGCCGCCCCACTGCAGGTGGGCCTGTAGCAGCTGCACCTGAGGCAGGGCTGGCAGCCCCTGTGGGGAGG;MOTIFS=GAGGCCGCCCCACTGCAGGTGGGCCTGTAGCAGCTGCACCTGAGGCAGGGCTGGCAGCCCCTGTGGGGAGG;STRUC=<TR2307585>	HPRC,HGSVC,1KG-ONT	No	0.037	Yes	NA,NA	NA	NA
chr22:49765874	585476	DEL	71	0.8747	0.4769	11	NA	NA	NA	NA	NA	NA	NA	NA	NA	No	NA	HPRC,HGSVC,1KG-ONT	No	0.052	Yes	NA,NA	NA	NA
chr22:49765945	585477	INS	71	0.8292	0.6365	2	NA	NA	NA	NA	NA	NA	NA	NA	NA	No	NA	NA	No	0.49	Yes	NA,NA	NA	NA
chr22:49765945	585478	DEL	71	0.8939	0.3879	151	NA	NA	NA	NA	NA	NA	NA	NA	NA	No	NA	HPRC,HGSVC,1KG-ONT	No	0.044	Yes	NA,NA	NA	NA
chr22:49769117	585479	DEL	71	0.9216	0.2955	2	NA	NA	NA	NA	NA	NA	NA	NA	enhancer	No	NA	1KG-ONT	No	0.365	No	NA,NA	NA	NA
chr22:49775818	585480	INS	721	0.8424	0.5893	1	BRD1(1.0,0.337)	BRD1(1.0,0.337)	NA	NA	NA	NA	NA	NA	NA	No	ID=22-49775815-49775824-C;MOTIFS=C;STRUC=(C)n	NA	No	0.216	No	NA,NA	NA	NA
chr22:49775819	585481	INS	79	0.8148	0.6826	7	BRD1(1.0,0.337)	BRD1(1.0,0.337)	NA	NA	NA	NA	NA	NA	NA	No	ID=22-49775815-49775824-C;MOTIFS=C;STRUC=(C)n	HPRC,HGSVC	No	0.216	Yes	NA,NA	NA	NA
chr22:49775819	585482	INS	180	0.8468	0.5559	21	BRD1(1.0,0.337)	BRD1(1.0,0.337)	NA	NA	NA	NA	NA	NA	NA	No	ID=22-49775815-49775824-C;MOTIFS=C;STRUC=(C)n	HPRC,HGSVC,1KG-ONT	No	0.216	Yes	NA,NA	NA	NA
chr22:49775819	585483	INS	221	0.8085	0.6784	6	BRD1(1.0,0.337)	BRD1(1.0,0.337)	NA	NA	NA	NA	NA	NA	NA	No	ID=22-49775815-49775824-C;MOTIFS=C;STRUC=(C)n	HPRC,HGSVC,1KG-ONT	No	0.216	No	NA,NA	NA	NA
chr22:49775819	585484	INS	177	0.8664	0.4923	625	BRD1(1.0,0.337)	BRD1(1.0,0.337)	NA	NA	NA	NA	NA	NA	NA	No	ID=22-49775815-49775824-C;MOTIFS=C;STRUC=(C)n	HPRC,HGSVC,1KG-ONT	No	0.216	Yes	NA,NA	NA	NA
chr22:49775819	585485	INS	111	0.8082	0.6689	5	BRD1(1.0,0.337)	BRD1(1.0,0.337)	NA	NA	NA	NA	NA	NA	NA	No	ID=22-49775815-49775824-C;MOTIFS=C;STRUC=(C)n	HPRC,HGSVC	No	0.216	Yes	NA,NA	NA	NA
chr22:49775819	585486	INS	74	0.8262	0.6763	67	BRD1(1.0,0.337)	BRD1(1.0,0.337)	NA	NA	NA	NA	NA	NA	NA	No	ID=22-49775815-49775824-C;MOTIFS=C;STRUC=(C)n	HPRC,HGSVC	No	0.216	Yes	NA,NA	NA	NA
chr22:49775819	585487	INS	137	0.9087	0.3508	1	BRD1(1.0,0.337)	BRD1(1.0,0.337)	NA	NA	NA	NA	NA	NA	NA	No	ID=22-49775815-49775824-C;MOTIFS=C;STRUC=(C)n	HPRC,HGSVC,1KG-ONT	No	0.216	No	NA,NA	NA	NA
chr22:49775824	585488	INS	238	0.9058	0.3812	1	BRD1(1.0,0.337)	BRD1(1.0,0.337)	NA	NA	NA	NA	NA	NA	NA	No	ID=22-49775815-49775824-C;MOTIFS=C;STRUC=(C)n	HPRC,HGSVC,1KG-ONT	No	0.216	Yes	NA,NA	NA	NA
chr22:49775825	585489	INS	71	0.8853	0.4197	17	BRD1(1.0,0.337)	BRD1(1.0,0.337)	NA	NA	NA	NA	NA	NA	NA	No	ID=22-49775815-49775824-C;MOTIFS=C;STRUC=(C)n	HPRC,HGSVC	No	0.798	Yes	NA,NA	NA	NA
chr22:49775831	585490	INS	135	0.9354	0.2657	87	BRD1(1.0,0.337)	BRD1(1.0,0.337)	NA	NA	NA	NA	NA	NA	NA	No	ID=22-49775815-49775824-C;MOTIFS=C;STRUC=(C)n	HPRC,HGSVC,1KG-ONT	No	0.216	Yes	NA,NA	NA	NA
chr22:49775831	585491	INS	274	0.8699	0.5295	2	BRD1(1.0,0.337)	BRD1(1.0,0.337)	NA	NA	NA	NA	NA	NA	NA	No	ID=22-49775815-49775824-C;MOTIFS=C;STRUC=(C)n	HGSVC,1KG-ONT	No	0.216	Yes	NA,NA	NA	NA
chr22:49775831	585492	INS	171	0.8426	0.5655	2	BRD1(1.0,0.337)	BRD1(1.0,0.337)	NA	NA	NA	NA	NA	NA	NA	No	ID=22-49775815-49775824-C;MOTIFS=C;STRUC=(C)n	HPRC,HGSVC,1KG-ONT	No	0.216	Yes	NA,NA	NA	NA
chr22:49775835	585493	INS	104	0.9036	0.377	23	BRD1(1.0,0.337)	BRD1(1.0,0.337)	NA	NA	NA	NA	NA	NA	NA	No	ID=22-49775815-49775824-C;MOTIFS=C;STRUC=(C)n	HPRC,HGSVC	No	0.216	Yes	NA,NA	NA	NA
chr22:49775835	585494	INS	98	0.9442	0.2162	47	BRD1(1.0,0.337)	BRD1(1.0,0.337)	NA	NA	NA	NA	NA	NA	NA	No	ID=22-49775815-49775824-C;MOTIFS=C;STRUC=(C)n	HPRC,HGSVC	No	0.216	Yes	NA,NA	NA	NA
chr22:49775898	585495	INS	118	0.8288	0.6338	3	BRD1(1.0,0.337)	BRD1(1.0,0.337)	NA	NA	NA	NA	NA	NA	NA	No	NA	HPRC,HGSVC	No	0.216	Yes	NA,NA	NA	NA
chr22:49775930	585496	INS	145	0.9105	0.3884	23	BRD1(1.0,0.337)	BRD1(1.0,0.337)	NA	NA	NA	NA	NA	NA	NA	No	NA	HPRC,HGSVC,1KG-ONT	No	2.024	Yes	NA,NA	NA	NA
chr22:49775956	585497	INS	78	0.813	0.655	4	BRD1(1.0,0.337)	BRD1(1.0,0.337)	NA	NA	NA	NA	NA	NA	NA	No	NA	HPRC,HGSVC	No	2.024	No	NA,NA	NA	NA
chr22:49779936	585498	DEL	662	0.8511	0.5871	1	BRD1(1.0,0.337)	BRD1(1.0,0.337)	NA	NA	NA	NA	NA	NA	enhancer	No	NA	1KG-ONT	Yes	0.114	No	NA,NA	NA	NA
chr22:49781971	585499	DEL	72	0.8625	0.5085	32	BRD1(1.0,0.337)	BRD1(1.0,0.337)	NA	NA	NA	NA	NA	NA	NA	No	NA	NA	Yes	0.052	Yes	NA,NA	NA	NA
chr22:49782061	585500	DEL	150	0.8183	0.6654	5	BRD1(1.0,0.337)	BRD1(1.0,0.337)	NA	NA	NA	NA	NA	NA	NA	No	NA	HGSVC	No	0.053	No	NA,NA	NA	NA
chr22:49782225	585501	INS	347	0.9641	0.2838	2	BRD1(1.0,0.337)	BRD1(1.0,0.337)	NA	NA	NA	NA	NA	NA	NA	No	NA	HPRC,1KG-ONT	No	0.216	No	NA,NA	NA	NA
chr22:49782660	585502	DEL	196	0.8156	0.6628	12	BRD1(1.0,0.337)	BRD1(1.0,0.337)	NA	NA	NA	NA	NA	NA	NA	No	NA	HGSVC	No	0.042	Yes	NA,NA	NA	NA
chr22:49784176	585503	INS	166	0.9473	0.2192	2	BRD1(1.0,0.337)	BRD1(1.0,0.337)	NA	NA	NA	NA	NA	NA	NA	No	NA	NA	Yes	2.12	Yes	NA,NA	NA	NA
chr22:49784176	585504	INS	245	0.816	0.6431	1	BRD1(1.0,0.337)	BRD1(1.0,0.337)	NA	NA	NA	NA	NA	NA	NA	No	NA	NA	Yes	2.12	No	NA,NA	NA	NA
chr22:49784222	585505	INS	82	0.8861	0.4385	11	BRD1(1.0,0.337)	BRD1(1.0,0.337)	NA	NA	NA	NA	NA	NA	NA	No	NA	HGSVC	Yes	2.12	Yes	NA,NA	NA	NA
chr22:49784266	585506	INS	82	0.7998	0.6853	2	BRD1(1.0,0.337)	BRD1(1.0,0.337)	NA	NA	NA	NA	NA	NA	NA	No	NA	HGSVC	Yes	2.12	No	NA,NA	NA	NA
chr22:49784334	585507	DEL	58	0.8809	0.4487	4	BRD1(1.0,0.337)	BRD1(1.0,0.337)	NA	NA	NA	NA	NA	NA	NA	No	NA	NA	Yes	0.22	Yes	NA,NA	NA	NA
chr22:49802106	585508	INS	141	0.8724	0.4667	86	BRD1(1.0,0.337)	BRD1(1.0,0.337)	NA	NA	NA	NA	NA	NA	NA	No	NA	HPRC,HGSVC,1KG-ONT	No	0.216	Yes	NA,NA	NA	NA
chr22:49802130	585509	INS	94	0.8338	0.6785	6	BRD1(1.0,0.337)	BRD1(1.0,0.337)	NA	NA	NA	NA	NA	NA	NA	No	NA	NA	No	0.216	Yes	NA,NA	NA	NA
chr22:49802137	585513	DEL	376	0.9108	0.3885	14	BRD1(1.0,0.337)	BRD1(1.0,0.337)	NA	NA	NA	NA	NA	NA	NA	No	ID=22-49802137-49802303-GAGACCAATGCCTCCACTCTCTTCCTTTCCCCAACATCGCGGGGGCC,22-49802304-49802491-TTCCCCAACATCGCGGGGGCCGAGACCAATGCCTCCACTCTCTTCCT,22-49802507-49802717-GGGGCCGAGACCAATGCCTCCACTCTCTTCCTTTCCCCAACATCGCG;MOTIFS=TTCCCCAACATCGCGGGGGCCGAGACCAATGCCTCCACTCTCTTCCT,GAGACCAATGCCTCCACTCTCTTCCTTTCCCCAACATCGCGGGGGCC,GGGGCCGAGACCAATGCCTCCACTCTCTTCCTTTCCCCAACATCGCG;STRUC=<VC154904>	HPRC,HGSVC	No	0.042	Yes	NA,NA	NA	NA
chr22:49802137	585512	INS	235	0.8199	0.662	52	BRD1(1.0,0.337)	BRD1(1.0,0.337)	NA	NA	NA	NA	NA	NA	NA	No	NA	HPRC,HGSVC,1KG-ONT	No	0.216	Yes	NA,NA	NA	NA
chr22:49802137	585510	INS	188	0.858	0.5499	118	BRD1(1.0,0.337)	BRD1(1.0,0.337)	NA	NA	NA	NA	NA	NA	NA	No	NA	HPRC,HGSVC,1KG-ONT	No	0.216	Yes	NA,NA	NA	NA
chr22:49802137	585511	INS	376	0.8273	0.6465	4	BRD1(1.0,0.337)	BRD1(1.0,0.337)	NA	NA	NA	NA	NA	NA	NA	No	NA	NA	No	0.216	Yes	NA,NA	NA	NA
chr22:49802210	585514	DEL	94	0.8235	0.6317	73	BRD1(1.0,0.337)	BRD1(1.0,0.337)	NA	NA	NA	NA	NA	NA	NA	No	ID=22-49802137-49802303-GAGACCAATGCCTCCACTCTCTTCCTTTCCCCAACATCGCGGGGGCC,22-49802304-49802491-TTCCCCAACATCGCGGGGGCCGAGACCAATGCCTCCACTCTCTTCCT,22-49802507-49802717-GGGGCCGAGACCAATGCCTCCACTCTCTTCCTTTCCCCAACATCGCG;MOTIFS=TTCCCCAACATCGCGGGGGCCGAGACCAATGCCTCCACTCTCTTCCT,GAGACCAATGCCTCCACTCTCTTCCTTTCCCCAACATCGCGGGGGCC,GGGGCCGAGACCAATGCCTCCACTCTCTTCCTTTCCCCAACATCGCG;STRUC=<VC154904>	HPRC,HGSVC	No	0.039	Yes	NA,NA	NA	NA
chr22:49802319	585515	DEL	188	0.8705	0.4911	323	BRD1(1.0,0.337)	BRD1(1.0,0.337)	NA	NA	NA	NA	NA	NA	NA	No	ID=22-49802137-49802303-GAGACCAATGCCTCCACTCTCTTCCTTTCCCCAACATCGCGGGGGCC,22-49802304-49802491-TTCCCCAACATCGCGGGGGCCGAGACCAATGCCTCCACTCTCTTCCT,22-49802507-49802717-GGGGCCGAGACCAATGCCTCCACTCTCTTCCTTTCCCCAACATCGCG;MOTIFS=TTCCCCAACATCGCGGGGGCCGAGACCAATGCCTCCACTCTCTTCCT,GAGACCAATGCCTCCACTCTCTTCCTTTCCCCAACATCGCGGGGGCC,GGGGCCGAGACCAATGCCTCCACTCTCTTCCTTTCCCCAACATCGCG;STRUC=<VC154904>	HPRC,HGSVC,1KG-ONT	No	0.037	Yes	NA,NA	NA	NA
chr22:49802397	585516	DEL	141	0.8237	0.6626	56	BRD1(1.0,0.337)	BRD1(1.0,0.337)	NA	NA	NA	NA	NA	NA	NA	No	ID=22-49802137-49802303-GAGACCAATGCCTCCACTCTCTTCCTTTCCCCAACATCGCGGGGGCC,22-49802304-49802491-TTCCCCAACATCGCGGGGGCCGAGACCAATGCCTCCACTCTCTTCCT,22-49802507-49802717-GGGGCCGAGACCAATGCCTCCACTCTCTTCCTTTCCCCAACATCGCG;MOTIFS=TTCCCCAACATCGCGGGGGCCGAGACCAATGCCTCCACTCTCTTCCT,GAGACCAATGCCTCCACTCTCTTCCTTTCCCCAACATCGCGGGGGCC,GGGGCCGAGACCAATGCCTCCACTCTCTTCCTTTCCCCAACATCGCG;STRUC=<VC154904>	HPRC,HGSVC,1KG-ONT	No	0.041	Yes	NA,NA	NA	NA
chr22:49802673	585517	INS	188	0.8379	0.5985	146	BRD1(1.0,0.337)	BRD1(1.0,0.337)	NA	NA	NA	NA	NA	NA	NA	No	ID=22-49802137-49802303-GAGACCAATGCCTCCACTCTCTTCCTTTCCCCAACATCGCGGGGGCC,22-49802304-49802491-TTCCCCAACATCGCGGGGGCCGAGACCAATGCCTCCACTCTCTTCCT,22-49802507-49802717-GGGGCCGAGACCAATGCCTCCACTCTCTTCCTTTCCCCAACATCGCG;MOTIFS=TTCCCCAACATCGCGGGGGCCGAGACCAATGCCTCCACTCTCTTCCT,GAGACCAATGCCTCCACTCTCTTCCTTTCCCCAACATCGCGGGGGCC,GGGGCCGAGACCAATGCCTCCACTCTCTTCCTTTCCCCAACATCGCG;STRUC=<VC154904>	HPRC,1KG-ONT	No	0.216	Yes	NA,NA	NA	NA
chr22:49802695	585518	INS	94	0.8297	0.634	4	BRD1(1.0,0.337)	BRD1(1.0,0.337)	NA	NA	NA	NA	NA	NA	NA	No	ID=22-49802137-49802303-GAGACCAATGCCTCCACTCTCTTCCTTTCCCCAACATCGCGGGGGCC,22-49802304-49802491-TTCCCCAACATCGCGGGGGCCGAGACCAATGCCTCCACTCTCTTCCT,22-49802507-49802717-GGGGCCGAGACCAATGCCTCCACTCTCTTCCTTTCCCCAACATCGCG;MOTIFS=TTCCCCAACATCGCGGGGGCCGAGACCAATGCCTCCACTCTCTTCCT,GAGACCAATGCCTCCACTCTCTTCCTTTCCCCAACATCGCGGGGGCC,GGGGCCGAGACCAATGCCTCCACTCTCTTCCTTTCCCCAACATCGCG;STRUC=<VC154904>	NA	No	0.216	Yes	NA,NA	NA	NA
chr22:49812017	585519	INS	362	0.8698	0.4932	1	BRD1(1.0,0.337)	BRD1(1.0,0.337)	NA	NA	NA	NA	NA	NA	NA	No	NA	NA	Yes	0.193	No	NA,NA	NA	NA
chr22:49827771	585520	INS	52	0.8713	0.482	1	NA	NA	NA	NA	NA	NA	NA	NA	enhancer	No	ID=22-49827759-49827782-GCGGGC;MOTIFS=GCGGGC;STRUC=<TR2307661>	NA	Yes	11.33	No	NA,NA	NA	NA
chr22:49835669	585521	DEL	50	0.7936	0.6993	956	NA	NA	NA	NA	NA	NA	NA	NA	NA	No	ID=22-49835672-49835690-AAAT,22-49835721-49835739-AAAT;MOTIFS=AAAT;STRUC=<VC154908>	NA	No	0.825	Yes	NA,NA	NA	NA
chr22:49856625	585522	DEL	96	0.9093	0.3732	689	ZBED4(0.34739,0.729)	NA	NA	NA	NA	NA	NA	NA	NA	No	ID=22-49856550-49856559-CTG;MOTIFS=CTG;STRUC=(CTG)n	HPRC,HGSVC,1KG-ONT	Yes	0.013	Yes	NA,NA	NA	NA
chr22:49856699	585523	INS	96	0.8773	0.4742	44	ZBED4(0.34739,0.729)	NA	NA	NA	NA	NA	NA	NA	NA	No	ID=22-49856550-49856559-CTG;MOTIFS=CTG;STRUC=(CTG)n	HPRC,HGSVC,1KG-ONT	No	0.041	Yes	NA,NA	NA	NA
chr22:49856715	585524	DEL	95	0.8024	0.6903	70	ZBED4(0.34739,0.729)	NA	NA	NA	NA	NA	NA	NA	NA	No	ID=22-49856550-49856559-CTG;MOTIFS=CTG;STRUC=(CTG)n	HPRC,HGSVC,1KG-ONT	Yes	0.026	Yes	NA,NA	NA	NA
chr22:49859899	585525	DEL	136	0.8018	0.6848	10	ZBED4(0.34739,0.729)	NA	NA	NA	NA	NA	NA	NA	NA	No	NA	NA	No	0.472	Yes	NA,NA	NA	NA
chr22:49860172	585526	INS	136	0.8267	0.6132	9	ZBED4(0.34739,0.729)	NA	NA	NA	NA	NA	NA	NA	NA	No	NA	NA	No	0.216	Yes	NA,NA	NA	NA
chr22:49879599	585527	DEL	126	0.8025	0.6899	14	ZBED4(0.34739,0.729)	NA	NA	NA	NA	NA	NA	NA	NA	No	ID=22-49879563-49879724-TATTGGTTGGTTTTTCTCCTGGTCAGTGTCTGGGCGTGTTTC,22-49879809-49879967-TGTTTCTATTGGTTGGTTTTTCTCCTGGTCAGTGTCTGGGCC;MOTIFS=TGTTTCTATTGGTTGGTTTTTCTCCTGGTCAGTGTCTGGGCC,TATTGGTTGGTTTTTCTCCTGGTCAGTGTCTGGGCGTGTTTC;STRUC=<VC154915>	HGSVC	No	0.829	Yes	NA,NA	NA	NA
chr22:49879725	585528	DEL	84	0.9337	0.3016	885	ZBED4(0.34739,0.729)	NA	NA	NA	NA	NA	NA	NA	NA	No	ID=22-49879563-49879724-TATTGGTTGGTTTTTCTCCTGGTCAGTGTCTGGGCGTGTTTC,22-49879809-49879967-TGTTTCTATTGGTTGGTTTTTCTCCTGGTCAGTGTCTGGGCC;MOTIFS=TGTTTCTATTGGTTGGTTTTTCTCCTGGTCAGTGTCTGGGCC,TATTGGTTGGTTTTTCTCCTGGTCAGTGTCTGGGCGTGTTTC;STRUC=<VC154915>	HPRC,HGSVC,1KG-ONT	No	2.526	Yes	NA,NA	NA	NA
chr22:49879742	585529	DEL	83	0.9318	0.2668	41	ZBED4(0.34739,0.729)	NA	NA	NA	NA	NA	NA	NA	NA	No	ID=22-49879563-49879724-TATTGGTTGGTTTTTCTCCTGGTCAGTGTCTGGGCGTGTTTC,22-49879809-49879967-TGTTTCTATTGGTTGGTTTTTCTCCTGGTCAGTGTCTGGGCC;MOTIFS=TGTTTCTATTGGTTGGTTTTTCTCCTGGTCAGTGTCTGGGCC,TATTGGTTGGTTTTTCTCCTGGTCAGTGTCTGGGCGTGTTTC;STRUC=<VC154915>	HPRC,HGSVC,1KG-ONT	No	2.677	Yes	NA,NA	NA	NA
chr22:49879746	585530	INS	234	0.8949	0.4283	426	ZBED4(0.34739,0.729)	NA	NA	NA	NA	NA	NA	NA	NA	No	ID=22-49879563-49879724-TATTGGTTGGTTTTTCTCCTGGTCAGTGTCTGGGCGTGTTTC,22-49879809-49879967-TGTTTCTATTGGTTGGTTTTTCTCCTGGTCAGTGTCTGGGCC;MOTIFS=TGTTTCTATTGGTTGGTTTTTCTCCTGGTCAGTGTCTGGGCC,TATTGGTTGGTTTTTCTCCTGGTCAGTGTCTGGGCGTGTTTC;STRUC=<VC154915>	HPRC,HGSVC,1KG-ONT	Yes	2.008	Yes	NA,NA	NA	NA
chr22:49879746	585531	INS	247	0.8639	0.5095	4	ZBED4(0.34739,0.729)	NA	NA	NA	NA	NA	NA	NA	NA	No	ID=22-49879563-49879724-TATTGGTTGGTTTTTCTCCTGGTCAGTGTCTGGGCGTGTTTC,22-49879809-49879967-TGTTTCTATTGGTTGGTTTTTCTCCTGGTCAGTGTCTGGGCC;MOTIFS=TGTTTCTATTGGTTGGTTTTTCTCCTGGTCAGTGTCTGGGCC,TATTGGTTGGTTTTTCTCCTGGTCAGTGTCTGGGCGTGTTTC;STRUC=<VC154915>	HPRC,HGSVC,1KG-ONT	Yes	2.008	No	NA,NA	NA	NA
chr22:49879749	585532	INS	244	0.9122	0.5992	31	ZBED4(0.34739,0.729)	NA	NA	NA	NA	NA	NA	NA	NA	No	ID=22-49879563-49879724-TATTGGTTGGTTTTTCTCCTGGTCAGTGTCTGGGCGTGTTTC,22-49879809-49879967-TGTTTCTATTGGTTGGTTTTTCTCCTGGTCAGTGTCTGGGCC;MOTIFS=TGTTTCTATTGGTTGGTTTTTCTCCTGGTCAGTGTCTGGGCC,TATTGGTTGGTTTTTCTCCTGGTCAGTGTCTGGGCGTGTTTC;STRUC=<VC154915>	HPRC,HGSVC,1KG-ONT	Yes	0.351	Yes	NA,NA	NA	NA
chr22:49879778	585533	INS	231	0.8454	0.586	41	ZBED4(0.34739,0.729)	NA	NA	NA	NA	NA	NA	NA	NA	No	ID=22-49879563-49879724-TATTGGTTGGTTTTTCTCCTGGTCAGTGTCTGGGCGTGTTTC,22-49879809-49879967-TGTTTCTATTGGTTGGTTTTTCTCCTGGTCAGTGTCTGGGCC;MOTIFS=TGTTTCTATTGGTTGGTTTTTCTCCTGGTCAGTGTCTGGGCC,TATTGGTTGGTTTTTCTCCTGGTCAGTGTCTGGGCGTGTTTC;STRUC=<VC154915>	HPRC,HGSVC,1KG-ONT	Yes	1.966	Yes	NA,NA	NA	NA
chr22:49879788	585534	INS	287	0.8904	0.6631	6	ZBED4(0.34739,0.729)	NA	NA	NA	NA	NA	NA	NA	NA	No	ID=22-49879563-49879724-TATTGGTTGGTTTTTCTCCTGGTCAGTGTCTGGGCGTGTTTC,22-49879809-49879967-TGTTTCTATTGGTTGGTTTTTCTCCTGGTCAGTGTCTGGGCC;MOTIFS=TGTTTCTATTGGTTGGTTTTTCTCCTGGTCAGTGTCTGGGCC,TATTGGTTGGTTTTTCTCCTGGTCAGTGTCTGGGCGTGTTTC;STRUC=<VC154915>	HPRC,HGSVC,1KG-ONT	Yes	1.828	Yes	NA,NA	NA	NA
chr22:49879799	585535	INS	248	0.8149	0.614	23	ZBED4(0.34739,0.729)	NA	NA	NA	NA	NA	NA	NA	NA	No	ID=22-49879563-49879724-TATTGGTTGGTTTTTCTCCTGGTCAGTGTCTGGGCGTGTTTC,22-49879809-49879967-TGTTTCTATTGGTTGGTTTTTCTCCTGGTCAGTGTCTGGGCC;MOTIFS=TGTTTCTATTGGTTGGTTTTTCTCCTGGTCAGTGTCTGGGCC,TATTGGTTGGTTTTTCTCCTGGTCAGTGTCTGGGCGTGTTTC;STRUC=<VC154915>	HPRC,HGSVC,1KG-ONT	Yes	0.351	Yes	NA,NA	NA	NA
chr22:49901758	585536	INS	66	0.8243	0.6552	48	ALG12(1.4977e-09,0.965)	ALG12(1.4977e-09,0.965)	NA	NA	NA	NA	NA	NA	NA	No	NA	HPRC,HGSVC,1KG-ONT	No	0.073	Yes	NA,NA	NA	NA
chr22:49901758	585537	INS	65	0.893	0.436	899	ALG12(1.4977e-09,0.965)	ALG12(1.4977e-09,0.965)	NA	NA	NA	NA	NA	NA	NA	No	NA	HPRC,HGSVC,1KG-ONT	No	0.073	Yes	NA,NA	NA	NA
chr22:49902648	585538	DEL	143	0.838	0.6282	177	ALG12(1.4977e-09,0.965)	ALG12(1.4977e-09,0.965)	NA	NA	NA	NA	NA	NA	NA	No	NA	HPRC,HGSVC,1KG-ONT	No	0.853	Yes	NA,NA	NA	NA
chr22:49902656	585539	DEL	130	0.8843	0.4486	759	ALG12(1.4977e-09,0.965)	ALG12(1.4977e-09,0.965)	NA	NA	NA	NA	NA	NA	NA	No	NA	HPRC,HGSVC,1KG-ONT	No	0.282	Yes	NA,NA	NA	NA
chr22:49902667	585540	DEL	173	0.9263	0.3251	278	ALG12(1.4977e-09,0.965)	ALG12(1.4977e-09,0.965)	NA	NA	NA	NA	NA	NA	NA	No	NA	HPRC,HGSVC,1KG-ONT	No	0.1	Yes	NA,NA	NA	NA
chr22:49902819	585541	DEL	135	0.8719	0.4781	3	ALG12(1.4977e-09,0.965)	ALG12(1.4977e-09,0.965)	NA	NA	NA	NA	NA	NA	NA	No	NA	HPRC,HGSVC,1KG-ONT	No	0.16	Yes	NA,NA	NA	NA
chr22:49908307	585542	DEL	52	0.8659	0.5153	45	ALG12(1.4977e-09,0.965)	ALG12(1.4977e-09,0.965)	NA	NA	NA	NA	NA	NA	NA	No	ID=22-49908526-49908546-A;MOTIFS=A;STRUC=(A)n	HPRC,HGSVC,1KG-ONT	No	0.022	Yes	NA,NA	NA	NA
chr22:49908358	585543	DEL	424	0.8596	0.5183	392	ALG12(1.4977e-09,0.965)	ALG12(1.4977e-09,0.965)	NA	NA	NA	NA	NA	NA	NA	No	ID=22-49908526-49908546-A;MOTIFS=A;STRUC=(A)n	HPRC,HGSVC,1KG-ONT	No	0.083	Yes	NA,NA	NA	NA
chr22:49911984	585544	INS	72	0.8941	0.3904	488	ALG12(1.4977e-09,0.965)	ALG12(1.4977e-09,0.965)	NA	NA	NA	NA	NA	NA	NA	No	NA	HPRC,HGSVC,1KG-ONT	No	0.172	Yes	NA,NA	NA	NA
chr22:49912000	585545	INS	76	0.9465	0.2152	19	ALG12(1.4977e-09,0.965)	ALG12(1.4977e-09,0.965)	NA	NA	NA	NA	NA	NA	NA	No	NA	HPRC,HGSVC,1KG-ONT	No	0.172	Yes	NA,NA	NA	NA
chr22:49912021	585546	INS	72	0.8673	0.538	229	ALG12(1.4977e-09,0.965)	ALG12(1.4977e-09,0.965)	NA	NA	NA	NA	NA	NA	NA	No	NA	HPRC,HGSVC,1KG-ONT	No	0.172	Yes	NA,NA	NA	NA
chr22:49912021	585547	INS	76	0.8246	0.6155	23	ALG12(1.4977e-09,0.965)	ALG12(1.4977e-09,0.965)	NA	NA	NA	NA	NA	NA	NA	No	NA	HPRC,HGSVC,1KG-ONT	No	0.172	Yes	NA,NA	NA	NA
chr22:49912034	585548	INS	76	0.9262	0.2818	8	ALG12(1.4977e-09,0.965)	ALG12(1.4977e-09,0.965)	NA	NA	NA	NA	NA	NA	NA	No	NA	HPRC,HGSVC,1KG-ONT	No	0.172	No	NA,NA	NA	NA
chr22:49912048	585549	INS	72	0.873	0.469	34	ALG12(1.4977e-09,0.965)	ALG12(1.4977e-09,0.965)	NA	NA	NA	NA	NA	NA	NA	No	NA	HPRC,HGSVC,1KG-ONT	No	0.172	Yes	NA,NA	NA	NA
chr22:49912087	585550	INS	53	0.928	0.2667	4	ALG12(1.4977e-09,0.965)	ALG12(1.4977e-09,0.965)	NA	NA	NA	NA	NA	NA	NA	No	NA	HPRC,HGSVC,1KG-ONT	No	0.172	Yes	NA,NA	NA	NA
chr22:49913467	585551	INS	319	0.858	0.5223	1	ALG12(1.4977e-09,0.965)	ALG12(1.4977e-09,0.965)	NA	NA	ALG12(1.4977e-09,0.965)	ALG12(1.4977e-09,0.965)	NA	NA	NA	No	NA	NA	No	9.753	No	NA,NA	NA	NA
chr22:49917986	585552	INS	190	0.8451	0.6384	66	ALG12(1.4977e-09,0.965)	ALG12(1.4977e-09,0.965)	NA	NA	NA	NA	NA	NA	enhancer	No	NA	HPRC,HGSVC,1KG-ONT	Yes	2.128	Yes	NA,NA	NA	NA
chr22:49917986	585555	INS	171	0.8526	0.5431	514	ALG12(1.4977e-09,0.965)	ALG12(1.4977e-09,0.965)	NA	NA	NA	NA	NA	NA	enhancer	No	NA	HPRC,HGSVC,1KG-ONT	Yes	2.128	Yes	NA,NA	NA	NA
chr22:49917986	585554	INS	209	0.8849	0.4352	3	ALG12(1.4977e-09,0.965)	ALG12(1.4977e-09,0.965)	NA	NA	NA	NA	NA	NA	enhancer	No	NA	HPRC,HGSVC,1KG-ONT	Yes	2.128	Yes	NA,NA	NA	NA
chr22:49917986	585553	INS	152	0.8674	0.5047	3	ALG12(1.4977e-09,0.965)	ALG12(1.4977e-09,0.965)	NA	NA	NA	NA	NA	NA	enhancer	No	NA	HPRC,HGSVC,1KG-ONT	Yes	2.128	Yes	NA,NA	NA	NA
chr22:49922746	585556	INS	87	0.8171	0.6738	60	CRELD2(6.7014e-09,1.119)	NA	NA	NA	NA	NA	NA	NA	NA	No	NA	HPRC,HGSVC,1KG-ONT	Yes	2.055	Yes	NA,NA	NA	NA
chr22:49922746	585557	INS	116	0.8034	0.6963	191	CRELD2(6.7014e-09,1.119)	NA	NA	NA	NA	NA	NA	NA	NA	No	NA	HPRC,HGSVC,1KG-ONT	Yes	2.055	Yes	NA,NA	NA	NA
chr22:49922746	585558	INS	145	0.877	0.6296	9	CRELD2(6.7014e-09,1.119)	NA	NA	NA	NA	NA	NA	NA	NA	No	NA	HPRC,HGSVC,1KG-ONT	Yes	2.055	Yes	NA,NA	NA	NA
chr22:49922788	585559	INS	58	0.913	0.328	33	CRELD2(6.7014e-09,1.119)	NA	NA	NA	NA	NA	NA	NA	NA	No	ID=22-49922746-49922775-AGGCGTGGGGGGTGTGAGATGGGGGCGTA;MOTIFS=AGGCGTGGGGGGTGTGAGATGGGGGCGTA;STRUC=(AGGCGTGGGGGGTGTGAGATGGGGGCGTA)n	HPRC,HGSVC	Yes	2.055	Yes	NA,NA	NA	NA
chr22:49922801	585560	INS	62	0.8187	0.6608	2	CRELD2(6.7014e-09,1.119)	NA	NA	NA	NA	NA	NA	NA	NA	No	ID=22-49922746-49922775-AGGCGTGGGGGGTGTGAGATGGGGGCGTA;MOTIFS=AGGCGTGGGGGGTGTGAGATGGGGGCGTA;STRUC=(AGGCGTGGGGGGTGTGAGATGGGGGCGTA)n	HPRC,HGSVC	Yes	1.83	Yes	NA,NA	NA	NA
chr22:49922927	585561	INS	85	0.8264	0.6266	10	CRELD2(6.7014e-09,1.119)	NA	NA	NA	NA	NA	NA	NA	NA	No	ID=22-49922746-49922775-AGGCGTGGGGGGTGTGAGATGGGGGCGTA;MOTIFS=AGGCGTGGGGGGTGTGAGATGGGGGCGTA;STRUC=(AGGCGTGGGGGGTGTGAGATGGGGGCGTA)n	HPRC,HGSVC,1KG-ONT	Yes	1.756	Yes	NA,NA	NA	NA
chr22:49926623	585562	INS	790	0.9341	0.2949	4	CRELD2(6.7014e-09,1.119)	NA	NA	NA	NA	NA	NA	NA	NA	No	NA	HPRC,HGSVC	Yes	0.1	No	NA,NA	NA	NA
chr22:49926623	585563	INS	130	0.8526	0.5561	12	CRELD2(6.7014e-09,1.119)	NA	NA	NA	NA	NA	NA	NA	NA	No	NA	HPRC,HGSVC,1KG-ONT	Yes	0.1	Yes	NA,NA	NA	NA
chr22:49926644	585564	INS	195	0.8806	0.4303	8	CRELD2(6.7014e-09,1.119)	NA	NA	NA	NA	NA	NA	NA	NA	No	ID=22-49926713-49926836-CCCCTCTTGCCCCTCCCTCCCCCCACCCCGGGT;MOTIFS=CCCCTCTTGCCCCTCCCTCCCCCCACCCCGGGT;STRUC=(CCCCTCTTGCCCCTCCCTCCCCCCACCCCGGGT)n	HPRC,HGSVC,1KG-ONT	Yes	0.1	No	NA,NA	NA	NA
chr22:49926645	585566	DEL	119	0.8777	0.4853	9	CRELD2(6.7014e-09,1.119)	NA	NA	NA	NA	NA	NA	NA	NA	No	ID=22-49926713-49926836-CCCCTCTTGCCCCTCCCTCCCCCCACCCCGGGT;MOTIFS=CCCCTCTTGCCCCTCCCTCCCCCCACCCCGGGT;STRUC=(CCCCTCTTGCCCCTCCCTCCCCCCACCCCGGGT)n	HPRC,HGSVC,1KG-ONT	No	0.006	Yes	NA,NA	NA	NA
chr22:49926645	585567	DEL	152	0.8331	0.6002	4	CRELD2(6.7014e-09,1.119)	NA	NA	NA	NA	NA	NA	NA	NA	No	ID=22-49926713-49926836-CCCCTCTTGCCCCTCCCTCCCCCCACCCCGGGT;MOTIFS=CCCCTCTTGCCCCTCCCTCCCCCCACCCCGGGT;STRUC=(CCCCTCTTGCCCCTCCCTCCCCCCACCCCGGGT)n	NA	No	0.006	No	NA,NA	NA	NA
chr22:49926645	585565	INS	395	0.8047	0.6953	8	CRELD2(6.7014e-09,1.119)	NA	NA	NA	NA	NA	NA	NA	NA	No	ID=22-49926713-49926836-CCCCTCTTGCCCCTCCCTCCCCCCACCCCGGGT;MOTIFS=CCCCTCTTGCCCCTCCCTCCCCCCACCCCGGGT;STRUC=(CCCCTCTTGCCCCTCCCTCCCCCCACCCCGGGT)n	HPRC,HGSVC,1KG-ONT	Yes	0.1	Yes	NA,NA	NA	NA
chr22:49926647	585568	INS	328	0.9217	0.3099	3	CRELD2(6.7014e-09,1.119)	NA	NA	NA	NA	NA	NA	NA	NA	No	ID=22-49926713-49926836-CCCCTCTTGCCCCTCCCTCCCCCCACCCCGGGT;MOTIFS=CCCCTCTTGCCCCTCCCTCCCCCCACCCCGGGT;STRUC=(CCCCTCTTGCCCCTCCCTCCCCCCACCCCGGGT)n	HPRC,HGSVC	Yes	0.1	Yes	NA,NA	NA	NA
chr22:49926647	585569	INS	2208	0.9025	0.5231	1	CRELD2(6.7014e-09,1.119)	NA	NA	NA	NA	NA	NA	NA	NA	No	ID=22-49926713-49926836-CCCCTCTTGCCCCTCCCTCCCCCCACCCCGGGT;MOTIFS=CCCCTCTTGCCCCTCCCTCCCCCCACCCCGGGT;STRUC=(CCCCTCTTGCCCCTCCCTCCCCCCACCCCGGGT)n	HPRC,HGSVC	No	0.1	No	NA,NA	NA	NA
chr22:49926654	585570	INS	194	0.9102	0.3684	1	CRELD2(6.7014e-09,1.119)	NA	NA	NA	NA	NA	NA	NA	NA	No	ID=22-49926713-49926836-CCCCTCTTGCCCCTCCCTCCCCCCACCCCGGGT;MOTIFS=CCCCTCTTGCCCCTCCCTCCCCCCACCCCGGGT;STRUC=(CCCCTCTTGCCCCTCCCTCCCCCCACCCCGGGT)n	HPRC,HGSVC,1KG-ONT	Yes	0.1	No	NA,NA	NA	NA
chr22:49926655	585571	INS	100	0.8962	0.3643	25	CRELD2(6.7014e-09,1.119)	NA	NA	NA	NA	NA	NA	NA	NA	No	ID=22-49926713-49926836-CCCCTCTTGCCCCTCCCTCCCCCCACCCCGGGT;MOTIFS=CCCCTCTTGCCCCTCCCTCCCCCCACCCCGGGT;STRUC=(CCCCTCTTGCCCCTCCCTCCCCCCACCCCGGGT)n	HPRC,HGSVC	Yes	0.1	Yes	NA,NA	NA	NA
chr22:49926655	585572	DEL	87	0.8686	0.4839	109	CRELD2(6.7014e-09,1.119)	NA	NA	NA	NA	NA	NA	NA	NA	No	ID=22-49926713-49926836-CCCCTCTTGCCCCTCCCTCCCCCCACCCCGGGT;MOTIFS=CCCCTCTTGCCCCTCCCTCCCCCCACCCCGGGT;STRUC=(CCCCTCTTGCCCCTCCCTCCCCCCACCCCGGGT)n	HPRC,HGSVC,1KG-ONT	No	0.007	Yes	NA,NA	NA	NA
chr22:49926677	585574	INS	474	0.8675	0.5362	2	CRELD2(6.7014e-09,1.119)	NA	NA	NA	NA	NA	NA	NA	NA	No	ID=22-49926713-49926836-CCCCTCTTGCCCCTCCCTCCCCCCACCCCGGGT;MOTIFS=CCCCTCTTGCCCCTCCCTCCCCCCACCCCGGGT;STRUC=(CCCCTCTTGCCCCTCCCTCCCCCCACCCCGGGT)n	HPRC,HGSVC,1KG-ONT	Yes	0.139	No	NA,NA	NA	NA
chr22:49926677	585575	INS	1986	0.9398	0.2247	2	CRELD2(6.7014e-09,1.119)	NA	NA	NA	NA	NA	NA	NA	NA	No	ID=22-49926713-49926836-CCCCTCTTGCCCCTCCCTCCCCCCACCCCGGGT;MOTIFS=CCCCTCTTGCCCCTCCCTCCCCCCACCCCGGGT;STRUC=(CCCCTCTTGCCCCTCCCTCCCCCCACCCCGGGT)n	HPRC,HGSVC	No	0.139	No	NA,NA	NA	NA
chr22:49926677	585573	INS	167	0.8895	0.4357	10	CRELD2(6.7014e-09,1.119)	NA	NA	NA	NA	NA	NA	NA	NA	No	ID=22-49926713-49926836-CCCCTCTTGCCCCTCCCTCCCCCCACCCCGGGT;MOTIFS=CCCCTCTTGCCCCTCCCTCCCCCCACCCCGGGT;STRUC=(CCCCTCTTGCCCCTCCCTCCCCCCACCCCGGGT)n	HPRC,HGSVC,1KG-ONT	Yes	0.139	Yes	NA,NA	NA	NA
chr22:49926678	585576	DEL	53	0.9295	0.2759	78	CRELD2(6.7014e-09,1.119)	NA	NA	NA	NA	NA	NA	NA	NA	No	ID=22-49926713-49926836-CCCCTCTTGCCCCTCCCTCCCCCCACCCCGGGT;MOTIFS=CCCCTCTTGCCCCTCCCTCCCCCCACCCCGGGT;STRUC=(CCCCTCTTGCCCCTCCCTCCCCCCACCCCGGGT)n	HPRC,HGSVC	No	0.009	Yes	NA,NA	NA	NA
chr22:49926713	585594	INS	431	0.8321	0.616	4	CRELD2(6.7014e-09,1.119)	NA	NA	NA	NA	NA	NA	NA	NA	No	ID=22-49926713-49926836-CCCCTCTTGCCCCTCCCTCCCCCCACCCCGGGT;MOTIFS=CCCCTCTTGCCCCTCCCTCCCCCCACCCCGGGT;STRUC=(CCCCTCTTGCCCCTCCCTCCCCCCACCCCGGGT)n	HPRC,HGSVC,1KG-ONT	Yes	0.1	Yes	NA,NA	NA	NA
chr22:49926713	585595	INS	332	0.894	0.3509	6	CRELD2(6.7014e-09,1.119)	NA	NA	NA	NA	NA	NA	NA	NA	No	ID=22-49926713-49926836-CCCCTCTTGCCCCTCCCTCCCCCCACCCCGGGT;MOTIFS=CCCCTCTTGCCCCTCCCTCCCCCCACCCCGGGT;STRUC=(CCCCTCTTGCCCCTCCCTCCCCCCACCCCGGGT)n	HPRC,HGSVC	Yes	0.1	Yes	NA,NA	NA	NA
chr22:49926713	585596	INS	113	0.8321	0.6228	85	CRELD2(6.7014e-09,1.119)	NA	NA	NA	NA	NA	NA	NA	NA	No	ID=22-49926713-49926836-CCCCTCTTGCCCCTCCCTCCCCCCACCCCGGGT;MOTIFS=CCCCTCTTGCCCCTCCCTCCCCCCACCCCGGGT;STRUC=(CCCCTCTTGCCCCTCCCTCCCCCCACCCCGGGT)n	HPRC,HGSVC	Yes	0.1	Yes	NA,NA	NA	NA
chr22:49926713	585597	INS	335	0.9443	0.2725	1	CRELD2(6.7014e-09,1.119)	NA	NA	NA	NA	NA	NA	NA	NA	No	ID=22-49926713-49926836-CCCCTCTTGCCCCTCCCTCCCCCCACCCCGGGT;MOTIFS=CCCCTCTTGCCCCTCCCTCCCCCCACCCCGGGT;STRUC=(CCCCTCTTGCCCCTCCCTCCCCCCACCCCGGGT)n	HPRC,HGSVC,1KG-ONT	Yes	0.1	No	NA,NA	NA	NA
chr22:49926713	585598	INS	217	0.8363	0.6248	28	CRELD2(6.7014e-09,1.119)	NA	NA	NA	NA	NA	NA	NA	NA	No	ID=22-49926713-49926836-CCCCTCTTGCCCCTCCCTCCCCCCACCCCGGGT;MOTIFS=CCCCTCTTGCCCCTCCCTCCCCCCACCCCGGGT;STRUC=(CCCCTCTTGCCCCTCCCTCCCCCCACCCCGGGT)n	HPRC,HGSVC,1KG-ONT	Yes	0.1	Yes	NA,NA	NA	NA
chr22:49926713	585587	INS	179	0.8268	0.6569	309	CRELD2(6.7014e-09,1.119)	NA	NA	NA	NA	NA	NA	NA	NA	No	ID=22-49926713-49926836-CCCCTCTTGCCCCTCCCTCCCCCCACCCCGGGT;MOTIFS=CCCCTCTTGCCCCTCCCTCCCCCCACCCCGGGT;STRUC=(CCCCTCTTGCCCCTCCCTCCCCCCACCCCGGGT)n	HPRC,HGSVC,1KG-ONT	Yes	0.1	Yes	NA,NA	NA	NA
chr22:49926713	585599	INS	114	0.8569	0.5549	1	CRELD2(6.7014e-09,1.119)	NA	NA	NA	NA	NA	NA	NA	NA	No	ID=22-49926713-49926836-CCCCTCTTGCCCCTCCCTCCCCCCACCCCGGGT;MOTIFS=CCCCTCTTGCCCCTCCCTCCCCCCACCCCGGGT;STRUC=(CCCCTCTTGCCCCTCCCTCCCCCCACCCCGGGT)n	HPRC,HGSVC	Yes	0.1	No	NA,NA	NA	NA
chr22:49926713	585600	INS	119	0.8791	0.4632	19	CRELD2(6.7014e-09,1.119)	NA	NA	NA	NA	NA	NA	NA	NA	No	ID=22-49926713-49926836-CCCCTCTTGCCCCTCCCTCCCCCCACCCCGGGT;MOTIFS=CCCCTCTTGCCCCTCCCTCCCCCCACCCCGGGT;STRUC=(CCCCTCTTGCCCCTCCCTCCCCCCACCCCGGGT)n	HPRC,HGSVC	Yes	0.1	Yes	NA,NA	NA	NA
chr22:49926713	585601	INS	52	0.8318	0.6087	5	CRELD2(6.7014e-09,1.119)	NA	NA	NA	NA	NA	NA	NA	NA	No	ID=22-49926713-49926836-CCCCTCTTGCCCCTCCCTCCCCCCACCCCGGGT;MOTIFS=CCCCTCTTGCCCCTCCCTCCCCCCACCCCGGGT;STRUC=(CCCCTCTTGCCCCTCCCTCCCCCCACCCCGGGT)n	HGSVC	No	0.1	Yes	NA,NA	NA	NA
chr22:49926713	585602	INS	86	0.8983	0.4304	8	CRELD2(6.7014e-09,1.119)	NA	NA	NA	NA	NA	NA	NA	NA	No	ID=22-49926713-49926836-CCCCTCTTGCCCCTCCCTCCCCCCACCCCGGGT;MOTIFS=CCCCTCTTGCCCCTCCCTCCCCCCACCCCGGGT;STRUC=(CCCCTCTTGCCCCTCCCTCCCCCCACCCCGGGT)n	HPRC,HGSVC	No	0.1	Yes	NA,NA	NA	NA
chr22:49926713	585603	INS	50	0.8339	0.6214	59	CRELD2(6.7014e-09,1.119)	NA	NA	NA	NA	NA	NA	NA	NA	No	ID=22-49926713-49926836-CCCCTCTTGCCCCTCCCTCCCCCCACCCCGGGT;MOTIFS=CCCCTCTTGCCCCTCCCTCCCCCCACCCCGGGT;STRUC=(CCCCTCTTGCCCCTCCCTCCCCCCACCCCGGGT)n	HGSVC	No	0.1	Yes	NA,NA	NA	NA
chr22:49926713	585604	INS	110	0.9387	0.4022	12	CRELD2(6.7014e-09,1.119)	NA	NA	NA	NA	NA	NA	NA	NA	No	ID=22-49926713-49926836-CCCCTCTTGCCCCTCCCTCCCCCCACCCCGGGT;MOTIFS=CCCCTCTTGCCCCTCCCTCCCCCCACCCCGGGT;STRUC=(CCCCTCTTGCCCCTCCCTCCCCCCACCCCGGGT)n	HPRC,HGSVC	Yes	0.1	Yes	NA,NA	NA	NA
chr22:49926713	585605	INS	325	0.8959	0.3747	4	CRELD2(6.7014e-09,1.119)	NA	NA	NA	NA	NA	NA	NA	NA	No	ID=22-49926713-49926836-CCCCTCTTGCCCCTCCCTCCCCCCACCCCGGGT;MOTIFS=CCCCTCTTGCCCCTCCCTCCCCCCACCCCGGGT;STRUC=(CCCCTCTTGCCCCTCCCTCCCCCCACCCCGGGT)n	HPRC,HGSVC	Yes	0.1	Yes	NA,NA	NA	NA
chr22:49926713	585606	INS	185	0.8283	0.6327	20	CRELD2(6.7014e-09,1.119)	NA	NA	NA	NA	NA	NA	NA	NA	No	ID=22-49926713-49926836-CCCCTCTTGCCCCTCCCTCCCCCCACCCCGGGT;MOTIFS=CCCCTCTTGCCCCTCCCTCCCCCCACCCCGGGT;STRUC=(CCCCTCTTGCCCCTCCCTCCCCCCACCCCGGGT)n	HPRC,HGSVC,1KG-ONT	Yes	0.1	Yes	NA,NA	NA	NA
chr22:49926713	585607	INS	75	0.9008	0.3577	8	CRELD2(6.7014e-09,1.119)	NA	NA	NA	NA	NA	NA	NA	NA	No	ID=22-49926713-49926836-CCCCTCTTGCCCCTCCCTCCCCCCACCCCGGGT;MOTIFS=CCCCTCTTGCCCCTCCCTCCCCCCACCCCGGGT;STRUC=(CCCCTCTTGCCCCTCCCTCCCCCCACCCCGGGT)n	HPRC,HGSVC	Yes	0.1	Yes	NA,NA	NA	NA
chr22:49926713	585580	INS	308	0.8394	0.6105	5	CRELD2(6.7014e-09,1.119)	NA	NA	NA	NA	NA	NA	NA	NA	No	ID=22-49926713-49926836-CCCCTCTTGCCCCTCCCTCCCCCCACCCCGGGT;MOTIFS=CCCCTCTTGCCCCTCCCTCCCCCCACCCCGGGT;STRUC=(CCCCTCTTGCCCCTCCCTCCCCCCACCCCGGGT)n	HPRC,HGSVC	Yes	0.1	No	NA,NA	NA	NA
chr22:49926713	585593	INS	155	0.8759	0.4657	26	CRELD2(6.7014e-09,1.119)	NA	NA	NA	NA	NA	NA	NA	NA	No	ID=22-49926713-49926836-CCCCTCTTGCCCCTCCCTCCCCCCACCCCGGGT;MOTIFS=CCCCTCTTGCCCCTCCCTCCCCCCACCCCGGGT;STRUC=(CCCCTCTTGCCCCTCCCTCCCCCCACCCCGGGT)n	HPRC,HGSVC,1KG-ONT	Yes	0.1	Yes	NA,NA	NA	NA
chr22:49926713	585577	INS	624	0.9308	0.2612	1	CRELD2(6.7014e-09,1.119)	NA	NA	NA	NA	NA	NA	NA	NA	No	ID=22-49926713-49926836-CCCCTCTTGCCCCTCCCTCCCCCCACCCCGGGT;MOTIFS=CCCCTCTTGCCCCTCCCTCCCCCCACCCCGGGT;STRUC=(CCCCTCTTGCCCCTCCCTCCCCCCACCCCGGGT)n	HPRC,HGSVC,1KG-ONT	Yes	0.1	No	NA,NA	NA	NA
chr22:49926713	585578	INS	205	0.8	0.6809	8	CRELD2(6.7014e-09,1.119)	NA	NA	NA	NA	NA	NA	NA	NA	No	ID=22-49926713-49926836-CCCCTCTTGCCCCTCCCTCCCCCCACCCCGGGT;MOTIFS=CCCCTCTTGCCCCTCCCTCCCCCCACCCCGGGT;STRUC=(CCCCTCTTGCCCCTCCCTCCCCCCACCCCGGGT)n	HPRC,HGSVC,1KG-ONT	Yes	0.1	Yes	NA,NA	NA	NA
chr22:49926713	585579	INS	165	0.8661	0.4466	7	CRELD2(6.7014e-09,1.119)	NA	NA	NA	NA	NA	NA	NA	NA	No	ID=22-49926713-49926836-CCCCTCTTGCCCCTCCCTCCCCCCACCCCGGGT;MOTIFS=CCCCTCTTGCCCCTCCCTCCCCCCACCCCGGGT;STRUC=(CCCCTCTTGCCCCTCCCTCCCCCCACCCCGGGT)n	HPRC,HGSVC,1KG-ONT	Yes	0.1	No	NA,NA	NA	NA
chr22:49926713	585581	INS	191	0.9336	0.2827	39	CRELD2(6.7014e-09,1.119)	NA	NA	NA	NA	NA	NA	NA	NA	No	ID=22-49926713-49926836-CCCCTCTTGCCCCTCCCTCCCCCCACCCCGGGT;MOTIFS=CCCCTCTTGCCCCTCCCTCCCCCCACCCCGGGT;STRUC=(CCCCTCTTGCCCCTCCCTCCCCCCACCCCGGGT)n	HPRC,HGSVC,1KG-ONT	Yes	0.1	Yes	NA,NA	NA	NA
chr22:49926713	585583	INS	315	0.8259	0.6386	33	CRELD2(6.7014e-09,1.119)	NA	NA	NA	NA	NA	NA	NA	NA	No	ID=22-49926713-49926836-CCCCTCTTGCCCCTCCCTCCCCCCACCCCGGGT;MOTIFS=CCCCTCTTGCCCCTCCCTCCCCCCACCCCGGGT;STRUC=(CCCCTCTTGCCCCTCCCTCCCCCCACCCCGGGT)n	HPRC,HGSVC	Yes	0.1	Yes	NA,NA	NA	NA
chr22:49926713	585584	INS	79	0.8085	0.6759	25	CRELD2(6.7014e-09,1.119)	NA	NA	NA	NA	NA	NA	NA	NA	No	ID=22-49926713-49926836-CCCCTCTTGCCCCTCCCTCCCCCCACCCCGGGT;MOTIFS=CCCCTCTTGCCCCTCCCTCCCCCCACCCCGGGT;STRUC=(CCCCTCTTGCCCCTCCCTCCCCCCACCCCGGGT)n	HPRC,HGSVC	No	0.1	Yes	NA,NA	NA	NA
chr22:49926713	585585	INS	246	0.8408	0.5785	50	CRELD2(6.7014e-09,1.119)	NA	NA	NA	NA	NA	NA	NA	NA	No	ID=22-49926713-49926836-CCCCTCTTGCCCCTCCCTCCCCCCACCCCGGGT;MOTIFS=CCCCTCTTGCCCCTCCCTCCCCCCACCCCGGGT;STRUC=(CCCCTCTTGCCCCTCCCTCCCCCCACCCCGGGT)n	HPRC,HGSVC,1KG-ONT	Yes	0.1	Yes	NA,NA	NA	NA
chr22:49926713	585586	INS	146	0.8885	0.4182	211	CRELD2(6.7014e-09,1.119)	NA	NA	NA	NA	NA	NA	NA	NA	No	ID=22-49926713-49926836-CCCCTCTTGCCCCTCCCTCCCCCCACCCCGGGT;MOTIFS=CCCCTCTTGCCCCTCCCTCCCCCCACCCCGGGT;STRUC=(CCCCTCTTGCCCCTCCCTCCCCCCACCCCGGGT)n	HPRC,HGSVC,1KG-ONT	Yes	0.1	Yes	NA,NA	NA	NA
chr22:49926713	585588	INS	679	0.8281	0.6508	3	CRELD2(6.7014e-09,1.119)	NA	NA	NA	NA	NA	NA	NA	NA	No	ID=22-49926713-49926836-CCCCTCTTGCCCCTCCCTCCCCCCACCCCGGGT;MOTIFS=CCCCTCTTGCCCCTCCCTCCCCCCACCCCGGGT;STRUC=(CCCCTCTTGCCCCTCCCTCCCCCCACCCCGGGT)n	HPRC,HGSVC,1KG-ONT	Yes	0.1	Yes	NA,NA	NA	NA
chr22:49926713	585589	INS	373	0.8436	0.5923	6	CRELD2(6.7014e-09,1.119)	NA	NA	NA	NA	NA	NA	NA	NA	No	ID=22-49926713-49926836-CCCCTCTTGCCCCTCCCTCCCCCCACCCCGGGT;MOTIFS=CCCCTCTTGCCCCTCCCTCCCCCCACCCCGGGT;STRUC=(CCCCTCTTGCCCCTCCCTCCCCCCACCCCGGGT)n	HPRC,HGSVC,1KG-ONT	Yes	0.1	No	NA,NA	NA	NA
chr22:49926713	585590	INS	275	0.8829	0.5331	7	CRELD2(6.7014e-09,1.119)	NA	NA	NA	NA	NA	NA	NA	NA	No	ID=22-49926713-49926836-CCCCTCTTGCCCCTCCCTCCCCCCACCCCGGGT;MOTIFS=CCCCTCTTGCCCCTCCCTCCCCCCACCCCGGGT;STRUC=(CCCCTCTTGCCCCTCCCTCCCCCCACCCCGGGT)n	HPRC,HGSVC	Yes	0.1	Yes	NA,NA	NA	NA
chr22:49926713	585591	INS	919	0.8444	0.5569	4	CRELD2(6.7014e-09,1.119)	NA	NA	NA	NA	NA	NA	NA	NA	No	ID=22-49926713-49926836-CCCCTCTTGCCCCTCCCTCCCCCCACCCCGGGT;MOTIFS=CCCCTCTTGCCCCTCCCTCCCCCCACCCCGGGT;STRUC=(CCCCTCTTGCCCCTCCCTCCCCCCACCCCGGGT)n	HPRC,HGSVC	Yes	0.1	No	NA,NA	NA	NA
chr22:49926713	585592	INS	274	0.8479	0.5516	4	CRELD2(6.7014e-09,1.119)	NA	NA	NA	NA	NA	NA	NA	NA	No	ID=22-49926713-49926836-CCCCTCTTGCCCCTCCCTCCCCCCACCCCGGGT;MOTIFS=CCCCTCTTGCCCCTCCCTCCCCCCACCCCGGGT;STRUC=(CCCCTCTTGCCCCTCCCTCCCCCCACCCCGGGT)n	HPRC,HGSVC	Yes	0.1	No	NA,NA	NA	NA
chr22:49926714	585608	INS	864	0.8564	0.5266	1	CRELD2(6.7014e-09,1.119)	NA	NA	NA	NA	NA	NA	NA	NA	No	ID=22-49926713-49926836-CCCCTCTTGCCCCTCCCTCCCCCCACCCCGGGT;MOTIFS=CCCCTCTTGCCCCTCCCTCCCCCCACCCCGGGT;STRUC=(CCCCTCTTGCCCCTCCCTCCCCCCACCCCGGGT)n	HPRC,HGSVC	Yes	0.1	No	NA,NA	NA	NA
chr22:49926717	585609	INS	279	0.8042	0.6904	4	CRELD2(6.7014e-09,1.119)	NA	NA	NA	NA	NA	NA	NA	NA	No	ID=22-49926713-49926836-CCCCTCTTGCCCCTCCCTCCCCCCACCCCGGGT;MOTIFS=CCCCTCTTGCCCCTCCCTCCCCCCACCCCGGGT;STRUC=(CCCCTCTTGCCCCTCCCTCCCCCCACCCCGGGT)n	HPRC,HGSVC	Yes	0.1	No	NA,NA	NA	NA
chr22:49926717	585610	INS	156	0.8546	0.5312	8	CRELD2(6.7014e-09,1.119)	NA	NA	NA	NA	NA	NA	NA	NA	No	ID=22-49926713-49926836-CCCCTCTTGCCCCTCCCTCCCCCCACCCCGGGT;MOTIFS=CCCCTCTTGCCCCTCCCTCCCCCCACCCCGGGT;STRUC=(CCCCTCTTGCCCCTCCCTCCCCCCACCCCGGGT)n	HPRC,HGSVC,1KG-ONT	Yes	0.1	Yes	NA,NA	NA	NA
chr22:49926809	585611	INS	226	0.8778	0.4959	5	CRELD2(6.7014e-09,1.119)	NA	NA	NA	NA	NA	NA	NA	NA	No	ID=22-49926713-49926836-CCCCTCTTGCCCCTCCCTCCCCCCACCCCGGGT;MOTIFS=CCCCTCTTGCCCCTCCCTCCCCCCACCCCGGGT;STRUC=(CCCCTCTTGCCCCTCCCTCCCCCCACCCCGGGT)n	HPRC,HGSVC,1KG-ONT	No	0.1	Yes	NA,NA	NA	NA
chr22:49926830	585612	INS	138	0.8052	0.6764	7	CRELD2(6.7014e-09,1.119)	NA	NA	NA	NA	NA	NA	NA	NA	No	ID=22-49926713-49926836-CCCCTCTTGCCCCTCCCTCCCCCCACCCCGGGT;MOTIFS=CCCCTCTTGCCCCTCCCTCCCCCCACCCCGGGT;STRUC=(CCCCTCTTGCCCCTCCCTCCCCCCACCCCGGGT)n	HPRC,HGSVC,1KG-ONT	No	0.1	Yes	NA,NA	NA	NA
chr22:49926831	585613	INS	133	0.8085	0.6759	11	CRELD2(6.7014e-09,1.119)	NA	NA	NA	NA	NA	NA	NA	NA	No	ID=22-49926713-49926836-CCCCTCTTGCCCCTCCCTCCCCCCACCCCGGGT;MOTIFS=CCCCTCTTGCCCCTCCCTCCCCCCACCCCGGGT;STRUC=(CCCCTCTTGCCCCTCCCTCCCCCCACCCCGGGT)n	HPRC,HGSVC,1KG-ONT	No	0.1	Yes	NA,NA	NA	NA
chr22:49932566	585614	INS	81	0.8313	0.6003	1	NA	NA	NA	NA	NA	NA	NA	NA	NA	No	NA	NA	No	0.199	No	NA,NA	NA	NA
chr22:49935617	585616	INS	280	0.8253	0.6508	216	NA	NA	NA	NA	NA	NA	NA	NA	promoter	No	NA	HPRC,HGSVC,1KG-ONT	No	2.224	Yes	NA,NA	NA	NA
chr22:49935617	585617	INS	840	0.9449	0.2222	34	NA	NA	NA	NA	NA	NA	NA	NA	promoter	No	NA	HGSVC,1KG-ONT	No	2.224	Yes	NA,NA	NA	NA
chr22:49935617	585618	INS	239	0.8509	0.5502	52	NA	NA	NA	NA	NA	NA	NA	NA	promoter	No	NA	HPRC,HGSVC,1KG-ONT	No	2.224	Yes	NA,NA	NA	NA
chr22:49935617	585615	INS	563	0.8707	0.545	30	NA	NA	NA	NA	NA	NA	NA	NA	promoter	No	NA	HPRC,HGSVC,1KG-ONT	No	2.224	Yes	NA,NA	NA	NA
chr22:49935625	585619	DEL	82	0.8277	0.6125	58	NA	NA	NA	NA	NA	NA	NA	NA	promoter	No	ID=22-49935617-49935897-AGGGTGGGGGCGGAGGGGAGGATGGGGGTCCGGGAGGAGCAGGGGCGGGGACGGAGGGGAGGGTGGGGGTCCGGGAGGAGCAGGAGTGGAGGCGGAGGGGAGGGTGGGGATGTGGGAGGAGCAGGGGTGGGGCAAAGGGGAGGGTGGGGGGTTCAGGATGAGCAGGGGTTGGGGCGGAGGGGAGGGTGTGGGGGGTCCAGGAGGAGCAGGGGTAGGGGCGGAGGGGAGCCTGGGGGTCTGGGAGAAGGAGGGGTGCGGGGTGTGGGGCCTGGGGTGAGCA,22-49935907-49935977-CGGAGGGGAGGGTGGGGGTCCGGGAGGAGCAGGGA;MOTIFS=CGGAGGGGAGGGTGGGGGTCCGGGAGGAGCAGGGA,AGGGTGGGGGCGGAGGGGAGGATGGGGGTCCGGGAGGAGCAGGGGCGGGGACGGAGGGGAGGGTGGGGGTCCGGGAGGAGCAGGAGTGGAGGCGGAGGGGAGGGTGGGGATGTGGGAGGAGCAGGGGTGGGGCAAAGGGGAGGGTGGGGGGTTCAGGATGAGCAGGGGTTGGGGCGGAGGGGAGGGTGTGGGGGGTCCAGGAGGAGCAGGGGTAGGGGCGGAGGGGAGCCTGGGGGTCTGGGAGAAGGAGGGGTGCGGGGTGTGGGGCCTGGGGTGAGCA;STRUC=<VC154921>	HGSVC,1KG-ONT	Yes	0.233	Yes	NA,NA	NA	NA
chr22:49935629	585620	INS	198	0.8142	0.6738	4	NA	NA	NA	NA	NA	NA	NA	NA	promoter	No	ID=22-49935617-49935897-AGGGTGGGGGCGGAGGGGAGGATGGGGGTCCGGGAGGAGCAGGGGCGGGGACGGAGGGGAGGGTGGGGGTCCGGGAGGAGCAGGAGTGGAGGCGGAGGGGAGGGTGGGGATGTGGGAGGAGCAGGGGTGGGGCAAAGGGGAGGGTGGGGGGTTCAGGATGAGCAGGGGTTGGGGCGGAGGGGAGGGTGTGGGGGGTCCAGGAGGAGCAGGGGTAGGGGCGGAGGGGAGCCTGGGGGTCTGGGAGAAGGAGGGGTGCGGGGTGTGGGGCCTGGGGTGAGCA,22-49935907-49935977-CGGAGGGGAGGGTGGGGGTCCGGGAGGAGCAGGGA;MOTIFS=CGGAGGGGAGGGTGGGGGTCCGGGAGGAGCAGGGA,AGGGTGGGGGCGGAGGGGAGGATGGGGGTCCGGGAGGAGCAGGGGCGGGGACGGAGGGGAGGGTGGGGGTCCGGGAGGAGCAGGAGTGGAGGCGGAGGGGAGGGTGGGGATGTGGGAGGAGCAGGGGTGGGGCAAAGGGGAGGGTGGGGGGTTCAGGATGAGCAGGGGTTGGGGCGGAGGGGAGGGTGTGGGGGGTCCAGGAGGAGCAGGGGTAGGGGCGGAGGGGAGCCTGGGGGTCTGGGAGAAGGAGGGGTGCGGGGTGTGGGGCCTGGGGTGAGCA;STRUC=<VC154921>	HPRC,HGSVC,1KG-ONT	No	2.224	No	NA,NA	NA	NA
chr22:49935839	585621	INS	303	0.9224	0.2916	5	NA	NA	NA	NA	NA	NA	NA	NA	NA	No	ID=22-49935617-49935897-AGGGTGGGGGCGGAGGGGAGGATGGGGGTCCGGGAGGAGCAGGGGCGGGGACGGAGGGGAGGGTGGGGGTCCGGGAGGAGCAGGAGTGGAGGCGGAGGGGAGGGTGGGGATGTGGGAGGAGCAGGGGTGGGGCAAAGGGGAGGGTGGGGGGTTCAGGATGAGCAGGGGTTGGGGCGGAGGGGAGGGTGTGGGGGGTCCAGGAGGAGCAGGGGTAGGGGCGGAGGGGAGCCTGGGGGTCTGGGAGAAGGAGGGGTGCGGGGTGTGGGGCCTGGGGTGAGCA,22-49935907-49935977-CGGAGGGGAGGGTGGGGGTCCGGGAGGAGCAGGGA;MOTIFS=CGGAGGGGAGGGTGGGGGTCCGGGAGGAGCAGGGA,AGGGTGGGGGCGGAGGGGAGGATGGGGGTCCGGGAGGAGCAGGGGCGGGGACGGAGGGGAGGGTGGGGGTCCGGGAGGAGCAGGAGTGGAGGCGGAGGGGAGGGTGGGGATGTGGGAGGAGCAGGGGTGGGGCAAAGGGGAGGGTGGGGGGTTCAGGATGAGCAGGGGTTGGGGCGGAGGGGAGGGTGTGGGGGGTCCAGGAGGAGCAGGGGTAGGGGCGGAGGGGAGCCTGGGGGTCTGGGAGAAGGAGGGGTGCGGGGTGTGGGGCCTGGGGTGAGCA;STRUC=<VC154921>	HPRC,HGSVC,1KG-ONT	No	2.224	No	NA,NA	NA	NA
chr22:49935920	585622	INS	283	0.8821	0.4741	38	NA	NA	NA	NA	NA	NA	NA	NA	NA	No	ID=22-49935617-49935897-AGGGTGGGGGCGGAGGGGAGGATGGGGGTCCGGGAGGAGCAGGGGCGGGGACGGAGGGGAGGGTGGGGGTCCGGGAGGAGCAGGAGTGGAGGCGGAGGGGAGGGTGGGGATGTGGGAGGAGCAGGGGTGGGGCAAAGGGGAGGGTGGGGGGTTCAGGATGAGCAGGGGTTGGGGCGGAGGGGAGGGTGTGGGGGGTCCAGGAGGAGCAGGGGTAGGGGCGGAGGGGAGCCTGGGGGTCTGGGAGAAGGAGGGGTGCGGGGTGTGGGGCCTGGGGTGAGCA,22-49935907-49935977-CGGAGGGGAGGGTGGGGGTCCGGGAGGAGCAGGGA;MOTIFS=CGGAGGGGAGGGTGGGGGTCCGGGAGGAGCAGGGA,AGGGTGGGGGCGGAGGGGAGGATGGGGGTCCGGGAGGAGCAGGGGCGGGGACGGAGGGGAGGGTGGGGGTCCGGGAGGAGCAGGAGTGGAGGCGGAGGGGAGGGTGGGGATGTGGGAGGAGCAGGGGTGGGGCAAAGGGGAGGGTGGGGGGTTCAGGATGAGCAGGGGTTGGGGCGGAGGGGAGGGTGTGGGGGGTCCAGGAGGAGCAGGGGTAGGGGCGGAGGGGAGCCTGGGGGTCTGGGAGAAGGAGGGGTGCGGGGTGTGGGGCCTGGGGTGAGCA;STRUC=<VC154921>	HPRC,HGSVC,1KG-ONT	No	2.224	Yes	NA,NA	NA	NA
chr22:49935938	585623	INS	286	0.8592	0.5392	1	NA	NA	NA	NA	NA	NA	NA	NA	NA	No	ID=22-49935617-49935897-AGGGTGGGGGCGGAGGGGAGGATGGGGGTCCGGGAGGAGCAGGGGCGGGGACGGAGGGGAGGGTGGGGGTCCGGGAGGAGCAGGAGTGGAGGCGGAGGGGAGGGTGGGGATGTGGGAGGAGCAGGGGTGGGGCAAAGGGGAGGGTGGGGGGTTCAGGATGAGCAGGGGTTGGGGCGGAGGGGAGGGTGTGGGGGGTCCAGGAGGAGCAGGGGTAGGGGCGGAGGGGAGCCTGGGGGTCTGGGAGAAGGAGGGGTGCGGGGTGTGGGGCCTGGGGTGAGCA,22-49935907-49935977-CGGAGGGGAGGGTGGGGGTCCGGGAGGAGCAGGGA;MOTIFS=CGGAGGGGAGGGTGGGGGTCCGGGAGGAGCAGGGA,AGGGTGGGGGCGGAGGGGAGGATGGGGGTCCGGGAGGAGCAGGGGCGGGGACGGAGGGGAGGGTGGGGGTCCGGGAGGAGCAGGAGTGGAGGCGGAGGGGAGGGTGGGGATGTGGGAGGAGCAGGGGTGGGGCAAAGGGGAGGGTGGGGGGTTCAGGATGAGCAGGGGTTGGGGCGGAGGGGAGGGTGTGGGGGGTCCAGGAGGAGCAGGGGTAGGGGCGGAGGGGAGCCTGGGGGTCTGGGAGAAGGAGGGGTGCGGGGTGTGGGGCCTGGGGTGAGCA;STRUC=<VC154921>	HPRC,HGSVC,1KG-ONT	No	3.822	No	NA,NA	NA	NA
chr22:49938672	585624	DEL	90	0.8515	0.574	59	NA	NA	NA	NA	NA	NA	NA	NA	NA	No	NA	HGSVC,1KG-ONT	Yes	0.08	Yes	NA,NA	NA	NA
chr22:49939397	585625	INS	167	0.9366	0.2357	636	NA	NA	NA	NA	NA	NA	NA	NA	NA	No	NA	HPRC,HGSVC,1KG-ONT	Yes	0.226	Yes	NA,NA	NA	NA
chr22:49939397	585626	INS	158	0.9206	0.4838	3	NA	NA	NA	NA	NA	NA	NA	NA	NA	No	NA	HPRC,HGSVC,1KG-ONT	Yes	0.226	No	NA,NA	NA	NA
chr22:49939398	585627	INS	171	0.8116	0.6715	126	NA	NA	NA	NA	NA	NA	NA	NA	NA	No	ID=22-49939509-49939518-AG;MOTIFS=AG;STRUC=(AG)n	HPRC,HGSVC,1KG-ONT	Yes	0.226	Yes	NA,NA	NA	NA
chr22:49942893	585628	INS	132	0.8106	0.6973	7	NA	NA	NA	NA	NA	NA	NA	NA	enhancer	No	ID=22-49942888-49942900-TGAG;MOTIFS=TGAG;STRUC=<TR2307853>	1KG-ONT	No	0.232	Yes	NA,NA	NA	NA
chr22:49944135	585629	INS	52	0.8805	0.4508	1	NA	NA	NA	NA	NA	NA	NA	NA	NA	No	NA	NA	No	1.888	No	NA,NA	NA	NA
chr22:49945118	585630	INS	272	0.9162	0.327	1	NA	NA	NA	NA	NA	NA	NA	NA	enhancer	No	NA	NA	No	0.131	No	NA,NA	NA	NA
chr22:49945124	585631	INS	95	0.8545	0.5554	1	NA	NA	NA	NA	NA	NA	NA	NA	enhancer	No	NA	HPRC,HGSVC	No	0.131	No	NA,NA	NA	NA
chr22:49945199	585632	INS	133	0.8609	0.5421	4	NA	NA	NA	NA	NA	NA	NA	NA	enhancer	No	NA	1KG-ONT	No	0.122	No	NA,NA	NA	NA
chr22:49945316	585633	INS	434	0.8651	0.5086	4	NA	NA	NA	NA	NA	NA	NA	NA	enhancer	No	ID=22-49945227-49945373-CCCCCAGGAAACTCCGCCCCTTTACAGTGTCACTGCTCACCAGC;MOTIFS=CCCCCAGGAAACTCCGCCCCTTTACAGTGTCACTGCTCACCAGC;STRUC=(CCCCCAGGAAACTCCGCCCCTTTACAGTGTCACTGCTCACCAGC)n	1KG-ONT	No	0.122	No	NA,NA	NA	NA
chr22:49945359	585634	INS	84	0.8726	0.469	2	NA	NA	NA	NA	NA	NA	NA	NA	enhancer	No	ID=22-49945227-49945373-CCCCCAGGAAACTCCGCCCCTTTACAGTGTCACTGCTCACCAGC;MOTIFS=CCCCCAGGAAACTCCGCCCCTTTACAGTGTCACTGCTCACCAGC;STRUC=(CCCCCAGGAAACTCCGCCCCTTTACAGTGTCACTGCTCACCAGC)n	HPRC,HGSVC,1KG-ONT	No	2.055	No	NA,NA	NA	NA
chr22:49945449	585635	INS	178	0.8388	0.6511	6	NA	NA	NA	NA	NA	NA	NA	NA	enhancer	No	ID=22-49945227-49945373-CCCCCAGGAAACTCCGCCCCTTTACAGTGTCACTGCTCACCAGC;MOTIFS=CCCCCAGGAAACTCCGCCCCTTTACAGTGTCACTGCTCACCAGC;STRUC=(CCCCCAGGAAACTCCGCCCCTTTACAGTGTCACTGCTCACCAGC)n	1KG-ONT	No	0.122	Yes	NA,NA	NA	NA
chr22:49945462	585636	DEL	88	0.8048	0.6983	55	NA	NA	NA	NA	NA	NA	NA	NA	enhancer	No	ID=22-49945227-49945373-CCCCCAGGAAACTCCGCCCCTTTACAGTGTCACTGCTCACCAGC;MOTIFS=CCCCCAGGAAACTCCGCCCCTTTACAGTGTCACTGCTCACCAGC;STRUC=(CCCCCAGGAAACTCCGCCCCTTTACAGTGTCACTGCTCACCAGC)n	HGSVC,1KG-ONT	No	2.933	Yes	NA,NA	NA	NA
chr22:49945508	585637	DEL	133	0.8406	0.5899	1	NA	NA	NA	NA	NA	NA	NA	NA	enhancer	No	ID=22-49945227-49945373-CCCCCAGGAAACTCCGCCCCTTTACAGTGTCACTGCTCACCAGC;MOTIFS=CCCCCAGGAAACTCCGCCCCTTTACAGTGTCACTGCTCACCAGC;STRUC=(CCCCCAGGAAACTCCGCCCCTTTACAGTGTCACTGCTCACCAGC)n	NA	No	2.839	No	NA,NA	NA	NA
chr22:49945614	585638	INS	226	0.8321	0.6087	9	NA	NA	NA	NA	NA	NA	NA	NA	enhancer	No	ID=22-49945227-49945373-CCCCCAGGAAACTCCGCCCCTTTACAGTGTCACTGCTCACCAGC;MOTIFS=CCCCCAGGAAACTCCGCCCCTTTACAGTGTCACTGCTCACCAGC;STRUC=(CCCCCAGGAAACTCCGCCCCTTTACAGTGTCACTGCTCACCAGC)n	1KG-ONT	No	2.1	Yes	NA,NA	NA	NA
chr22:49945616	585639	INS	90	0.8586	0.5004	30	NA	NA	NA	NA	NA	NA	NA	NA	enhancer	No	ID=22-49945227-49945373-CCCCCAGGAAACTCCGCCCCTTTACAGTGTCACTGCTCACCAGC;MOTIFS=CCCCCAGGAAACTCCGCCCCTTTACAGTGTCACTGCTCACCAGC;STRUC=(CCCCCAGGAAACTCCGCCCCTTTACAGTGTCACTGCTCACCAGC)n	HPRC,HGSVC,1KG-ONT	No	2.1	Yes	NA,NA	NA	NA
chr22:49945616	585640	INS	97	0.9397	0.2348	1	NA	NA	NA	NA	NA	NA	NA	NA	enhancer	No	ID=22-49945227-49945373-CCCCCAGGAAACTCCGCCCCTTTACAGTGTCACTGCTCACCAGC;MOTIFS=CCCCCAGGAAACTCCGCCCCTTTACAGTGTCACTGCTCACCAGC;STRUC=(CCCCCAGGAAACTCCGCCCCTTTACAGTGTCACTGCTCACCAGC)n	HPRC,HGSVC,1KG-ONT	No	2.1	No	NA,NA	NA	NA
chr22:49950544	585641	INS	166	0.8548	0.535	1	NA	NA	NA	NA	NA	NA	NA	NA	NA	No	NA	NA	No	0.13	No	NA,NA	NA	NA
chr22:49951167	585642	INS	66	0.8234	0.6223	9	NA	NA	NA	NA	NA	NA	NA	NA	promoter	No	NA	HPRC,HGSVC	No	1.852	Yes	NA,NA	NA	NA
chr22:49951167	585643	INS	186	0.8302	0.6106	191	NA	NA	NA	NA	NA	NA	NA	NA	promoter	No	NA	HPRC,HGSVC,1KG-ONT	No	1.852	Yes	NA,NA	NA	NA
chr22:49951167	585644	INS	1023	0.8665	0.487	11	NA	NA	NA	NA	NA	NA	NA	NA	promoter	No	NA	HPRC,HGSVC,1KG-ONT	No	1.852	No	NA,NA	NA	NA
chr22:49951172	585649	INS	837	0.8758	0.47	11	NA	NA	NA	NA	NA	NA	NA	NA	promoter	No	NA	HPRC,HGSVC,1KG-ONT	No	1.852	No	NA,NA	NA	NA
chr22:49951172	585648	INS	280	0.9463	0.3101	116	NA	NA	NA	NA	NA	NA	NA	NA	promoter	No	NA	HPRC,HGSVC,1KG-ONT	No	1.852	Yes	NA,NA	NA	NA
chr22:49951172	585647	INS	185	0.8086	0.6618	46	NA	NA	NA	NA	NA	NA	NA	NA	promoter	No	NA	HPRC,HGSVC,1KG-ONT	No	1.852	Yes	NA,NA	NA	NA
chr22:49951172	585646	INS	2044	0.8459	0.5742	4	NA	NA	NA	NA	NA	NA	NA	NA	promoter	No	NA	NA	No	1.852	Yes	NA,NA	NA	NA
chr22:49951172	585645	INS	1858	0.8838	0.432	1	NA	NA	NA	NA	NA	NA	NA	NA	promoter	No	NA	NA	No	1.852	No	NA,NA	NA	NA
chr22:49951181	585650	INS	558	0.8849	0.4322	54	NA	NA	NA	NA	NA	NA	NA	NA	promoter	No	NA	HPRC,HGSVC	No	1.852	Yes	NA,NA	NA	NA
chr22:49951182	585651	INS	253	0.8835	0.4399	5	NA	NA	NA	NA	NA	NA	NA	NA	promoter	No	NA	HPRC,HGSVC,1KG-ONT	No	1.852	Yes	NA,NA	NA	NA
chr22:49951182	585652	INS	158	0.8166	0.6717	11	NA	NA	NA	NA	NA	NA	NA	NA	promoter	No	NA	HPRC,HGSVC,1KG-ONT	No	1.852	Yes	NA,NA	NA	NA
chr22:49951182	585653	INS	344	0.8952	0.361	1	NA	NA	NA	NA	NA	NA	NA	NA	promoter	No	NA	HPRC,HGSVC,1KG-ONT	No	1.852	No	NA,NA	NA	NA
chr22:49951182	585654	INS	93	0.9024	0.4257	284	NA	NA	NA	NA	NA	NA	NA	NA	promoter	No	NA	HPRC,HGSVC	No	1.852	Yes	NA,NA	NA	NA
chr22:49951182	585655	INS	279	0.8887	0.4128	45	NA	NA	NA	NA	NA	NA	NA	NA	promoter	No	NA	HPRC,HGSVC,1KG-ONT	No	1.852	Yes	NA,NA	NA	NA
chr22:49951182	585656	INS	437	0.8547	0.5579	11	NA	NA	NA	NA	NA	NA	NA	NA	promoter	No	NA	HPRC,HGSVC,1KG-ONT	No	1.852	Yes	NA,NA	NA	NA
chr22:49951182	585657	INS	465	0.7989	0.6773	96	NA	NA	NA	NA	NA	NA	NA	NA	promoter	No	NA	HPRC,HGSVC,1KG-ONT	No	1.852	Yes	NA,NA	NA	NA
chr22:49951195	585661	INS	744	0.8141	0.6638	23	NA	NA	NA	NA	NA	NA	NA	NA	promoter	No	NA	HPRC,HGSVC,1KG-ONT	No	1.852	Yes	NA,NA	NA	NA
chr22:49951195	585662	INS	651	0.8706	0.4957	36	NA	NA	NA	NA	NA	NA	NA	NA	promoter	No	NA	HPRC,HGSVC	No	1.852	Yes	NA,NA	NA	NA
chr22:49951195	585660	INS	1489	0.892	0.3961	11	NA	NA	NA	NA	NA	NA	NA	NA	promoter	No	NA	HPRC	No	1.852	Yes	NA,NA	NA	NA
chr22:49951195	585659	INS	1300	0.8166	0.6796	3	NA	NA	NA	NA	NA	NA	NA	NA	promoter	No	NA	HPRC,1KG-ONT	No	1.852	No	NA,NA	NA	NA
chr22:49951195	585658	INS	1109	0.8971	0.374	4	NA	NA	NA	NA	NA	NA	NA	NA	promoter	No	NA	HPRC,1KG-ONT	No	1.852	No	NA,NA	NA	NA
chr22:49951213	585663	INS	1206	0.9521	0.3104	5	NA	NA	NA	NA	NA	NA	NA	NA	promoter	No	NA	HPRC,1KG-ONT	No	2.1	Yes	NA,NA	NA	NA
chr22:49951263	585664	INS	929	0.8629	0.4998	9	NA	NA	NA	NA	NA	NA	NA	NA	promoter	No	NA	HPRC,HGSVC,1KG-ONT	No	2.1	No	NA,NA	NA	NA
chr22:49951263	585665	INS	309	0.9181	0.3121	4	NA	NA	NA	NA	NA	NA	NA	NA	promoter	No	NA	HPRC,HGSVC,1KG-ONT	No	2.1	No	NA,NA	NA	NA
chr22:49951264	585666	INS	372	0.9725	0.128	162	NA	NA	NA	NA	NA	NA	NA	NA	promoter	No	NA	HPRC,HGSVC,1KG-ONT	No	3.015	Yes	NA,NA	NA	NA
chr22:49956830	585667	INS	69	0.8339	0.6175	4	NA	NA	NA	NA	NA	NA	NA	NA	NA	No	NA	NA	Yes	1.712	No	NA,NA	NA	NA
chr22:49977875	585672	INS	273	0.8167	0.6722	1	NA	NA	NA	NA	NA	NA	NA	NA	NA	No	NA	NA	No	1.71	No	NA,NA	NA	NA
chr22:49994034	585673	DEL	60	0.909	0.3732	12	NA	NA	NA	NA	NA	NA	NA	NA	NA	No	NA	HPRC,HGSVC,1KG-ONT	Yes	0.236	Yes	NA,NA	NA	NA
chr22:49998701	585674	INS	60	0.8401	0.6058	1	IL17REL(2.5892e-11,1.141)	NA	NA	NA	NA	NA	NA	NA	NA	No	ID=22-49998698-49998707-GT;MOTIFS=GT;STRUC=<TR2307938>	NA	No	0.032	No	NA,NA	NA	NA
chr22:49999681	585675	DEL	57	0.8156	0.6671	7	IL17REL(2.5892e-11,1.141)	NA	NA	NA	NA	NA	NA	NA	NA	No	NA	NA	Yes	0.083	Yes	NA,NA	NA	NA
chr22:49999721	585676	DEL	58	0.8131	0.6665	3	IL17REL(2.5892e-11,1.141)	NA	NA	NA	NA	NA	NA	NA	NA	No	NA	NA	No	0.159	Yes	NA,NA	NA	NA
chr22:50009894	585688	INS	432	0.8948	0.3807	70	IL17REL(2.5892e-11,1.141)	NA	NA	NA	NA	NA	NA	NA	NA	No	NA	HPRC,HGSVC,1KG-ONT	Yes	0.032	Yes	NA,NA	NA	NA
chr22:50009894	585690	INS	504	0.8771	0.4868	33	IL17REL(2.5892e-11,1.141)	NA	NA	NA	NA	NA	NA	NA	NA	No	NA	HPRC,HGSVC,1KG-ONT	Yes	0.032	Yes	NA,NA	NA	NA
chr22:50009894	585691	INS	540	0.8804	0.4478	24	IL17REL(2.5892e-11,1.141)	NA	NA	NA	NA	NA	NA	NA	NA	No	NA	HPRC,HGSVC,1KG-ONT	Yes	0.032	Yes	NA,NA	NA	NA
chr22:50009894	585692	INS	576	0.8794	0.4826	25	IL17REL(2.5892e-11,1.141)	NA	NA	NA	NA	NA	NA	NA	NA	No	NA	HPRC,HGSVC,1KG-ONT	Yes	0.032	Yes	NA,NA	NA	NA
chr22:50009894	585693	INS	612	0.8975	0.3704	4	IL17REL(2.5892e-11,1.141)	NA	NA	NA	NA	NA	NA	NA	NA	No	NA	HPRC,HGSVC,1KG-ONT	Yes	0.032	Yes	NA,NA	NA	NA
chr22:50009894	585694	INS	648	0.8765	0.4465	11	IL17REL(2.5892e-11,1.141)	NA	NA	NA	NA	NA	NA	NA	NA	No	NA	HPRC,HGSVC,1KG-ONT	Yes	0.032	Yes	NA,NA	NA	NA
chr22:50009894	585695	INS	684	0.9041	0.417	38	IL17REL(2.5892e-11,1.141)	NA	NA	NA	NA	NA	NA	NA	NA	No	NA	HPRC,HGSVC	Yes	0.032	Yes	NA,NA	NA	NA
chr22:50009894	585696	INS	756	0.8908	0.393	105	IL17REL(2.5892e-11,1.141)	NA	NA	NA	NA	NA	NA	NA	NA	No	NA	HPRC,HGSVC	Yes	0.032	Yes	NA,NA	NA	NA
chr22:50009894	585697	INS	828	0.8233	0.6554	128	IL17REL(2.5892e-11,1.141)	NA	NA	NA	NA	NA	NA	NA	NA	No	NA	HPRC,HGSVC	Yes	0.032	Yes	NA,NA	NA	NA
chr22:50009894	585698	INS	1008	0.8074	0.693	85	IL17REL(2.5892e-11,1.141)	NA	NA	NA	NA	NA	NA	NA	NA	No	NA	HPRC,HGSVC	Yes	0.032	Yes	NA,NA	NA	NA
chr22:50009894	585689	INS	468	0.8095	0.6787	65	IL17REL(2.5892e-11,1.141)	NA	NA	NA	NA	NA	NA	NA	NA	No	NA	HPRC,HGSVC,1KG-ONT	Yes	0.032	Yes	NA,NA	NA	NA
chr22:50009894	585686	INS	360	0.853	0.6214	30	IL17REL(2.5892e-11,1.141)	NA	NA	NA	NA	NA	NA	NA	NA	No	NA	HPRC,HGSVC,1KG-ONT	Yes	0.032	Yes	NA,NA	NA	NA
chr22:50009894	585687	INS	396	0.8163	0.6842	33	IL17REL(2.5892e-11,1.141)	NA	NA	NA	NA	NA	NA	NA	NA	No	NA	HPRC,HGSVC,1KG-ONT	Yes	0.032	Yes	NA,NA	NA	NA
chr22:50009894	585677	INS	72	0.8761	0.4413	10	IL17REL(2.5892e-11,1.141)	NA	NA	NA	NA	NA	NA	NA	NA	No	NA	HPRC,HGSVC	No	0.032	No	NA,NA	NA	NA
chr22:50009894	585678	INS	108	0.8475	0.5838	9	IL17REL(2.5892e-11,1.141)	NA	NA	NA	NA	NA	NA	NA	NA	No	NA	HPRC,1KG-ONT	Yes	0.032	Yes	NA,NA	NA	NA
chr22:50009894	585679	INS	144	0.9279	0.4711	61	IL17REL(2.5892e-11,1.141)	NA	NA	NA	NA	NA	NA	NA	NA	No	NA	HPRC,HGSVC,1KG-ONT	Yes	0.032	Yes	NA,NA	NA	NA
chr22:50009894	585680	INS	180	0.8607	0.5389	94	IL17REL(2.5892e-11,1.141)	NA	NA	NA	NA	NA	NA	NA	NA	No	NA	HPRC,HGSVC,1KG-ONT	Yes	0.032	Yes	NA,NA	NA	NA
chr22:50009894	585682	INS	252	0.8603	0.5214	108	IL17REL(2.5892e-11,1.141)	NA	NA	NA	NA	NA	NA	NA	NA	No	NA	HPRC,HGSVC,1KG-ONT	Yes	0.032	Yes	NA,NA	NA	NA
chr22:50009894	585683	INS	901	0.8408	0.6132	15	IL17REL(2.5892e-11,1.141)	NA	NA	NA	NA	NA	NA	NA	NA	No	NA	HPRC,HGSVC	Yes	0.032	No	NA,NA	NA	NA
chr22:50009894	585684	INS	288	0.9418	0.2124	152	IL17REL(2.5892e-11,1.141)	NA	NA	NA	NA	NA	NA	NA	NA	No	NA	HPRC,HGSVC,1KG-ONT	Yes	0.032	Yes	NA,NA	NA	NA
chr22:50009894	585685	INS	324	0.9242	0.2954	78	IL17REL(2.5892e-11,1.141)	NA	NA	NA	NA	NA	NA	NA	NA	No	NA	HPRC,HGSVC,1KG-ONT	Yes	0.032	Yes	NA,NA	NA	NA
chr22:50009894	585681	INS	216	0.8135	0.6853	366	IL17REL(2.5892e-11,1.141)	NA	NA	NA	NA	NA	NA	NA	NA	No	NA	HPRC,HGSVC,1KG-ONT	Yes	0.032	Yes	NA,NA	NA	NA
chr22:50020375	585700	INS	309	0.9154	0.3102	24	TTLL8(1.1099e-18,1.192)	NA	NA	NA	NA	NA	NA	NA	NA	No	NA	HPRC,HGSVC,1KG-ONT	No	0.055	Yes	NA,NA	NA	NA
chr22:50020449	585701	DEL	63	0.9174	0.2942	1	TTLL8(1.1099e-18,1.192)	NA	NA	NA	NA	NA	NA	NA	NA	No	NA	1KG-ONT	No	3.304	No	NA,NA	NA	NA
chr22:50020803	585702	DEL	63	0.8898	0.3931	4	TTLL8(1.1099e-18,1.192)	NA	NA	NA	NA	NA	NA	NA	NA	No	ID=22-50020862-50020921-GACGTGCACTCCTCCATCT;MOTIFS=GACGTGCACTCCTCCATCT;STRUC=(GACGTGCACTCCTCCATCT)n	1KG-ONT	No	5.02	Yes	NA,NA	NA	NA
chr22:50021309	585703	INS	57	0.9214	0.4002	9	TTLL8(1.1099e-18,1.192)	NA	NA	NA	NA	NA	NA	NA	NA	No	NA	HGSVC,1KG-ONT	No	0.055	Yes	NA,NA	NA	NA
chr22:50021384	585704	DEL	265	0.8113	0.6466	78	TTLL8(1.1099e-18,1.192)	NA	NA	NA	NA	NA	NA	NA	NA	No	NA	HPRC,HGSVC,1KG-ONT	Yes	4.858	Yes	NA,NA	NA	NA
chr22:50021385	585705	DEL	101	0.815	0.6694	2	TTLL8(1.1099e-18,1.192)	NA	NA	NA	NA	NA	NA	NA	NA	No	NA	HGSVC	No	4.492	No	NA,NA	NA	NA
chr22:50021399	585706	DEL	60	0.8129	0.6723	1	TTLL8(1.1099e-18,1.192)	NA	NA	NA	NA	NA	NA	NA	NA	No	NA	HPRC,HGSVC,1KG-ONT	No	4.809	No	NA,NA	NA	NA
chr22:50021582	585708	DEL	63	0.8046	0.6982	17	TTLL8(1.1099e-18,1.192)	NA	NA	NA	NA	NA	NA	NA	NA	No	NA	HPRC,HGSVC,1KG-ONT	No	4.521	Yes	NA,NA	NA	NA
chr22:50021648	585709	INS	120	0.8215	0.6663	3	TTLL8(1.1099e-18,1.192)	NA	NA	NA	NA	NA	NA	NA	NA	No	NA	NA	No	0.002	No	NA,NA	NA	NA
chr22:50021881	585710	DEL	60	0.9329	0.2886	322	TTLL8(1.1099e-18,1.192)	NA	NA	NA	NA	NA	NA	NA	NA	No	ID=22-50021766-50021810-GACGTGCACTCCTCCATCTGAC;MOTIFS=GACGTGCACTCCTCCATCTGAC;STRUC=(GACGTGCACTCCTCCATCTGAC)n	HPRC,HGSVC,1KG-ONT	No	4.851	Yes	NA,NA	NA	NA
chr22:50021881	585711	DEL	101	0.9384	0.291	6	TTLL8(1.1099e-18,1.192)	NA	NA	NA	NA	NA	NA	NA	NA	No	ID=22-50021766-50021810-GACGTGCACTCCTCCATCTGAC;MOTIFS=GACGTGCACTCCTCCATCTGAC;STRUC=(GACGTGCACTCCTCCATCTGAC)n	HGSVC	No	4.902	Yes	NA,NA	NA	NA
chr22:50021978	585712	INS	478	0.8648	0.5179	8	TTLL8(1.1099e-18,1.192)	NA	NA	NA	NA	NA	NA	NA	NA	No	NA	HPRC,HGSVC,1KG-ONT	No	0.09	Yes	NA,NA	NA	NA
chr22:50022182	585713	DEL	308	0.9368	0.2454	3	TTLL8(1.1099e-18,1.192)	NA	NA	NA	NA	NA	NA	NA	NA	No	NA	NA	No	0.115	Yes	NA,NA	NA	NA
chr22:50022188	585714	INS	431	0.8916	0.4459	7	TTLL8(1.1099e-18,1.192)	NA	NA	NA	NA	NA	NA	NA	NA	No	NA	HPRC,HGSVC,1KG-ONT	No	0.09	Yes	NA,NA	NA	NA
chr22:50022891	585715	DEL	86	0.8407	0.5843	24	TTLL8(1.1099e-18,1.192)	NA	NA	NA	NA	NA	NA	NA	NA	No	NA	HPRC,HGSVC,1KG-ONT	No	1.254	Yes	NA,NA	NA	NA
chr22:50026295	585716	DEL	110	0.8504	0.5534	630	TTLL8(1.1099e-18,1.192)	NA	NA	NA	NA	NA	NA	NA	NA	No	NA	HPRC,HGSVC,1KG-ONT	No	0.091	Yes	NA,NA	NA	NA
chr22:50026326	585717	INS	110	0.8363	0.6084	9	TTLL8(1.1099e-18,1.192)	NA	NA	NA	NA	NA	NA	NA	NA	No	NA	HPRC	No	1.654	Yes	NA,NA	NA	NA
chr22:50028572	585718	INS	135	0.8091	0.6788	6	TTLL8(1.1099e-18,1.192)	NA	NA	NA	NA	NA	NA	NA	NA	No	NA	HPRC,HGSVC	No	1.772	Yes	NA,NA	NA	NA
chr22:50028600	585719	INS	618	0.8736	0.4773	12	TTLL8(1.1099e-18,1.192)	NA	NA	NA	NA	NA	NA	NA	NA	No	ID=22-50028670-50028679-CA,22-50028978-50028987-CA,22-50029018-50029062-CCCCACACACCCTCGTAAAGACCCCATCACACCGTCCTGAAGAC,22-50029064-50029073-CA,22-50029095-50029266-TCCTGAAGACCCCACACACCCTCGTAAAGACCCCATCACACCG,22-50029409-50029418-CA;MOTIFS=CA,TCCTGAAGACCCCACACACCCTCGTAAAGACCCCATCACACCG,CCCCACACACCCTCGTAAAGACCCCATCACACCGTCCTGAAGAC;STRUC=<VC154942>	HPRC,HGSVC,1KG-ONT	No	1.772	Yes	NA,NA	NA	NA
chr22:50028600	585720	INS	131	0.8235	0.6583	11	TTLL8(1.1099e-18,1.192)	NA	NA	NA	NA	NA	NA	NA	NA	No	ID=22-50028670-50028679-CA,22-50028978-50028987-CA,22-50029018-50029062-CCCCACACACCCTCGTAAAGACCCCATCACACCGTCCTGAAGAC,22-50029064-50029073-CA,22-50029095-50029266-TCCTGAAGACCCCACACACCCTCGTAAAGACCCCATCACACCG,22-50029409-50029418-CA;MOTIFS=CA,TCCTGAAGACCCCACACACCCTCGTAAAGACCCCATCACACCG,CCCCACACACCCTCGTAAAGACCCCATCACACCGTCCTGAAGAC;STRUC=<VC154942>	HPRC,HGSVC	No	1.772	Yes	NA,NA	NA	NA
chr22:50028600	585721	INS	925	0.8265	0.6433	2	TTLL8(1.1099e-18,1.192)	NA	NA	NA	NA	NA	NA	NA	NA	No	ID=22-50028670-50028679-CA,22-50028978-50028987-CA,22-50029018-50029062-CCCCACACACCCTCGTAAAGACCCCATCACACCGTCCTGAAGAC,22-50029064-50029073-CA,22-50029095-50029266-TCCTGAAGACCCCACACACCCTCGTAAAGACCCCATCACACCG,22-50029409-50029418-CA;MOTIFS=CA,TCCTGAAGACCCCACACACCCTCGTAAAGACCCCATCACACCG,CCCCACACACCCTCGTAAAGACCCCATCACACCGTCCTGAAGAC;STRUC=<VC154942>	HPRC,HGSVC,1KG-ONT	No	1.772	No	NA,NA	NA	NA
chr22:50028600	585722	INS	806	0.8685	0.4792	7	TTLL8(1.1099e-18,1.192)	NA	NA	NA	NA	NA	NA	NA	NA	No	ID=22-50028670-50028679-CA,22-50028978-50028987-CA,22-50029018-50029062-CCCCACACACCCTCGTAAAGACCCCATCACACCGTCCTGAAGAC,22-50029064-50029073-CA,22-50029095-50029266-TCCTGAAGACCCCACACACCCTCGTAAAGACCCCATCACACCG,22-50029409-50029418-CA;MOTIFS=CA,TCCTGAAGACCCCACACACCCTCGTAAAGACCCCATCACACCG,CCCCACACACCCTCGTAAAGACCCCATCACACCGTCCTGAAGAC;STRUC=<VC154942>	HPRC,HGSVC,1KG-ONT	No	1.772	Yes	NA,NA	NA	NA
chr22:50028601	585723	INS	747	0.8154	0.6494	15	TTLL8(1.1099e-18,1.192)	NA	NA	NA	NA	NA	NA	NA	NA	No	ID=22-50028670-50028679-CA,22-50028978-50028987-CA,22-50029018-50029062-CCCCACACACCCTCGTAAAGACCCCATCACACCGTCCTGAAGAC,22-50029064-50029073-CA,22-50029095-50029266-TCCTGAAGACCCCACACACCCTCGTAAAGACCCCATCACACCG,22-50029409-50029418-CA;MOTIFS=CA,TCCTGAAGACCCCACACACCCTCGTAAAGACCCCATCACACCG,CCCCACACACCCTCGTAAAGACCCCATCACACCGTCCTGAAGAC;STRUC=<VC154942>	HPRC,HGSVC,1KG-ONT	No	1.772	Yes	NA,NA	NA	NA
chr22:50028613	585724	INS	621	0.9135	0.6044	3	TTLL8(1.1099e-18,1.192)	NA	NA	NA	NA	NA	NA	NA	NA	No	ID=22-50028670-50028679-CA,22-50028978-50028987-CA,22-50029018-50029062-CCCCACACACCCTCGTAAAGACCCCATCACACCGTCCTGAAGAC,22-50029064-50029073-CA,22-50029095-50029266-TCCTGAAGACCCCACACACCCTCGTAAAGACCCCATCACACCG,22-50029409-50029418-CA;MOTIFS=CA,TCCTGAAGACCCCACACACCCTCGTAAAGACCCCATCACACCG,CCCCACACACCCTCGTAAAGACCCCATCACACCGTCCTGAAGAC;STRUC=<VC154942>	HPRC,HGSVC,1KG-ONT	No	1.772	No	NA,NA	NA	NA
chr22:50028613	585725	INS	398	0.8058	0.6646	7	TTLL8(1.1099e-18,1.192)	NA	NA	NA	NA	NA	NA	NA	NA	No	ID=22-50028670-50028679-CA,22-50028978-50028987-CA,22-50029018-50029062-CCCCACACACCCTCGTAAAGACCCCATCACACCGTCCTGAAGAC,22-50029064-50029073-CA,22-50029095-50029266-TCCTGAAGACCCCACACACCCTCGTAAAGACCCCATCACACCG,22-50029409-50029418-CA;MOTIFS=CA,TCCTGAAGACCCCACACACCCTCGTAAAGACCCCATCACACCG,CCCCACACACCCTCGTAAAGACCCCATCACACCGTCCTGAAGAC;STRUC=<VC154942>	HPRC,HGSVC,1KG-ONT	No	1.772	Yes	NA,NA	NA	NA
chr22:50028618	585727	INS	1366	0.809	0.6758	18	TTLL8(1.1099e-18,1.192)	NA	NA	NA	NA	NA	NA	NA	NA	No	ID=22-50028670-50028679-CA,22-50028978-50028987-CA,22-50029018-50029062-CCCCACACACCCTCGTAAAGACCCCATCACACCGTCCTGAAGAC,22-50029064-50029073-CA,22-50029095-50029266-TCCTGAAGACCCCACACACCCTCGTAAAGACCCCATCACACCG,22-50029409-50029418-CA;MOTIFS=CA,TCCTGAAGACCCCACACACCCTCGTAAAGACCCCATCACACCG,CCCCACACACCCTCGTAAAGACCCCATCACACCGTCCTGAAGAC;STRUC=<VC154942>	HPRC,HGSVC,1KG-ONT	No	1.772	Yes	NA,NA	NA	NA
chr22:50028618	585731	DEL	219	0.8326	0.6113	34	TTLL8(1.1099e-18,1.192)	NA	NA	NA	NA	NA	NA	NA	NA	No	ID=22-50028670-50028679-CA,22-50028978-50028987-CA,22-50029018-50029062-CCCCACACACCCTCGTAAAGACCCCATCACACCGTCCTGAAGAC,22-50029064-50029073-CA,22-50029095-50029266-TCCTGAAGACCCCACACACCCTCGTAAAGACCCCATCACACCG,22-50029409-50029418-CA;MOTIFS=CA,TCCTGAAGACCCCACACACCCTCGTAAAGACCCCATCACACCG,CCCCACACACCCTCGTAAAGACCCCATCACACCGTCCTGAAGAC;STRUC=<VC154942>	HPRC,HGSVC,1KG-ONT	No	2.723	No	NA,NA	NA	NA
chr22:50028618	585730	INS	1186	0.8352	0.6171	20	TTLL8(1.1099e-18,1.192)	NA	NA	NA	NA	NA	NA	NA	NA	No	ID=22-50028670-50028679-CA,22-50028978-50028987-CA,22-50029018-50029062-CCCCACACACCCTCGTAAAGACCCCATCACACCGTCCTGAAGAC,22-50029064-50029073-CA,22-50029095-50029266-TCCTGAAGACCCCACACACCCTCGTAAAGACCCCATCACACCG,22-50029409-50029418-CA;MOTIFS=CA,TCCTGAAGACCCCACACACCCTCGTAAAGACCCCATCACACCG,CCCCACACACCCTCGTAAAGACCCCATCACACCGTCCTGAAGAC;STRUC=<VC154942>	HPRC,HGSVC,1KG-ONT	No	1.772	Yes	NA,NA	NA	NA
chr22:50028618	585729	INS	1802	0.8758	0.465	10	TTLL8(1.1099e-18,1.192)	NA	NA	NA	NA	NA	NA	NA	NA	No	ID=22-50028670-50028679-CA,22-50028978-50028987-CA,22-50029018-50029062-CCCCACACACCCTCGTAAAGACCCCATCACACCGTCCTGAAGAC,22-50029064-50029073-CA,22-50029095-50029266-TCCTGAAGACCCCACACACCCTCGTAAAGACCCCATCACACCG,22-50029409-50029418-CA;MOTIFS=CA,TCCTGAAGACCCCACACACCCTCGTAAAGACCCCATCACACCG,CCCCACACACCCTCGTAAAGACCCCATCACACCGTCCTGAAGAC;STRUC=<VC154942>	HPRC,HGSVC,1KG-ONT	Yes	1.772	Yes	NA,NA	NA	NA
chr22:50028618	585728	INS	1976	0.9167	0.321	34	TTLL8(1.1099e-18,1.192)	NA	NA	NA	NA	NA	NA	NA	NA	No	ID=22-50028670-50028679-CA,22-50028978-50028987-CA,22-50029018-50029062-CCCCACACACCCTCGTAAAGACCCCATCACACCGTCCTGAAGAC,22-50029064-50029073-CA,22-50029095-50029266-TCCTGAAGACCCCACACACCCTCGTAAAGACCCCATCACACCG,22-50029409-50029418-CA;MOTIFS=CA,TCCTGAAGACCCCACACACCCTCGTAAAGACCCCATCACACCG,CCCCACACACCCTCGTAAAGACCCCATCACACCGTCCTGAAGAC;STRUC=<VC154942>	HPRC,HGSVC,1KG-ONT	Yes	1.772	Yes	NA,NA	NA	NA
chr22:50028618	585726	INS	528	0.8087	0.67	6	TTLL8(1.1099e-18,1.192)	NA	NA	NA	NA	NA	NA	NA	NA	No	ID=22-50028670-50028679-CA,22-50028978-50028987-CA,22-50029018-50029062-CCCCACACACCCTCGTAAAGACCCCATCACACCGTCCTGAAGAC,22-50029064-50029073-CA,22-50029095-50029266-TCCTGAAGACCCCACACACCCTCGTAAAGACCCCATCACACCG,22-50029409-50029418-CA;MOTIFS=CA,TCCTGAAGACCCCACACACCCTCGTAAAGACCCCATCACACCG,CCCCACACACCCTCGTAAAGACCCCATCACACCGTCCTGAAGAC;STRUC=<VC154942>	HPRC,HGSVC,1KG-ONT	No	1.772	No	NA,NA	NA	NA
chr22:50028623	585732	INS	1571	0.8471	0.5686	68	TTLL8(1.1099e-18,1.192)	NA	NA	NA	NA	NA	NA	NA	NA	No	ID=22-50028670-50028679-CA,22-50028978-50028987-CA,22-50029018-50029062-CCCCACACACCCTCGTAAAGACCCCATCACACCGTCCTGAAGAC,22-50029064-50029073-CA,22-50029095-50029266-TCCTGAAGACCCCACACACCCTCGTAAAGACCCCATCACACCG,22-50029409-50029418-CA;MOTIFS=CA,TCCTGAAGACCCCACACACCCTCGTAAAGACCCCATCACACCG,CCCCACACACCCTCGTAAAGACCCCATCACACCGTCCTGAAGAC;STRUC=<VC154942>	HPRC,HGSVC,1KG-ONT	No	1.772	Yes	NA,NA	NA	NA
chr22:50028623	585733	INS	1262	0.8739	0.4587	24	TTLL8(1.1099e-18,1.192)	NA	NA	NA	NA	NA	NA	NA	NA	No	ID=22-50028670-50028679-CA,22-50028978-50028987-CA,22-50029018-50029062-CCCCACACACCCTCGTAAAGACCCCATCACACCGTCCTGAAGAC,22-50029064-50029073-CA,22-50029095-50029266-TCCTGAAGACCCCACACACCCTCGTAAAGACCCCATCACACCG,22-50029409-50029418-CA;MOTIFS=CA,TCCTGAAGACCCCACACACCCTCGTAAAGACCCCATCACACCG,CCCCACACACCCTCGTAAAGACCCCATCACACCGTCCTGAAGAC;STRUC=<VC154942>	HPRC,HGSVC,1KG-ONT	No	1.772	Yes	NA,NA	NA	NA
chr22:50028623	585734	INS	88	0.842	0.5721	4	TTLL8(1.1099e-18,1.192)	NA	NA	NA	NA	NA	NA	NA	NA	No	ID=22-50028670-50028679-CA,22-50028978-50028987-CA,22-50029018-50029062-CCCCACACACCCTCGTAAAGACCCCATCACACCGTCCTGAAGAC,22-50029064-50029073-CA,22-50029095-50029266-TCCTGAAGACCCCACACACCCTCGTAAAGACCCCATCACACCG,22-50029409-50029418-CA;MOTIFS=CA,TCCTGAAGACCCCACACACCCTCGTAAAGACCCCATCACACCG,CCCCACACACCCTCGTAAAGACCCCATCACACCGTCCTGAAGAC;STRUC=<VC154942>	HPRC,HGSVC,1KG-ONT	No	1.772	No	NA,NA	NA	NA
chr22:50028630	585735	INS	1101	0.8605	0.5158	22	TTLL8(1.1099e-18,1.192)	NA	NA	NA	NA	NA	NA	NA	NA	No	ID=22-50028670-50028679-CA,22-50028978-50028987-CA,22-50029018-50029062-CCCCACACACCCTCGTAAAGACCCCATCACACCGTCCTGAAGAC,22-50029064-50029073-CA,22-50029095-50029266-TCCTGAAGACCCCACACACCCTCGTAAAGACCCCATCACACCG,22-50029409-50029418-CA;MOTIFS=CA,TCCTGAAGACCCCACACACCCTCGTAAAGACCCCATCACACCG,CCCCACACACCCTCGTAAAGACCCCATCACACCGTCCTGAAGAC;STRUC=<VC154942>	HPRC,HGSVC,1KG-ONT	No	1.772	Yes	NA,NA	NA	NA
chr22:50028631	585736	INS	308	0.9153	0.3233	16	TTLL8(1.1099e-18,1.192)	NA	NA	NA	NA	NA	NA	NA	NA	No	ID=22-50028670-50028679-CA,22-50028978-50028987-CA,22-50029018-50029062-CCCCACACACCCTCGTAAAGACCCCATCACACCGTCCTGAAGAC,22-50029064-50029073-CA,22-50029095-50029266-TCCTGAAGACCCCACACACCCTCGTAAAGACCCCATCACACCG,22-50029409-50029418-CA;MOTIFS=CA,TCCTGAAGACCCCACACACCCTCGTAAAGACCCCATCACACCG,CCCCACACACCCTCGTAAAGACCCCATCACACCGTCCTGAAGAC;STRUC=<VC154942>	HPRC,HGSVC,1KG-ONT	No	1.772	Yes	NA,NA	NA	NA
chr22:50028631	585737	INS	481	0.8322	0.5769	9	TTLL8(1.1099e-18,1.192)	NA	NA	NA	NA	NA	NA	NA	NA	No	ID=22-50028670-50028679-CA,22-50028978-50028987-CA,22-50029018-50029062-CCCCACACACCCTCGTAAAGACCCCATCACACCGTCCTGAAGAC,22-50029064-50029073-CA,22-50029095-50029266-TCCTGAAGACCCCACACACCCTCGTAAAGACCCCATCACACCG,22-50029409-50029418-CA;MOTIFS=CA,TCCTGAAGACCCCACACACCCTCGTAAAGACCCCATCACACCG,CCCCACACACCCTCGTAAAGACCCCATCACACCGTCCTGAAGAC;STRUC=<VC154942>	HPRC,HGSVC,1KG-ONT	No	1.772	Yes	NA,NA	NA	NA
chr22:50028644	585740	INS	264	0.8176	0.6529	18	TTLL8(1.1099e-18,1.192)	NA	NA	NA	NA	NA	NA	NA	NA	No	ID=22-50028670-50028679-CA,22-50028978-50028987-CA,22-50029018-50029062-CCCCACACACCCTCGTAAAGACCCCATCACACCGTCCTGAAGAC,22-50029064-50029073-CA,22-50029095-50029266-TCCTGAAGACCCCACACACCCTCGTAAAGACCCCATCACACCG,22-50029409-50029418-CA;MOTIFS=CA,TCCTGAAGACCCCACACACCCTCGTAAAGACCCCATCACACCG,CCCCACACACCCTCGTAAAGACCCCATCACACCGTCCTGAAGAC;STRUC=<VC154942>	HPRC,1KG-ONT	No	1.772	No	NA,NA	NA	NA
chr22:50028644	585738	INS	135	0.8205	0.6358	23	TTLL8(1.1099e-18,1.192)	NA	NA	NA	NA	NA	NA	NA	NA	No	ID=22-50028670-50028679-CA,22-50028978-50028987-CA,22-50029018-50029062-CCCCACACACCCTCGTAAAGACCCCATCACACCGTCCTGAAGAC,22-50029064-50029073-CA,22-50029095-50029266-TCCTGAAGACCCCACACACCCTCGTAAAGACCCCATCACACCG,22-50029409-50029418-CA;MOTIFS=CA,TCCTGAAGACCCCACACACCCTCGTAAAGACCCCATCACACCG,CCCCACACACCCTCGTAAAGACCCCATCACACCGTCCTGAAGAC;STRUC=<VC154942>	HPRC,HGSVC	No	1.772	Yes	NA,NA	NA	NA
chr22:50028644	585739	INS	661	0.8678	0.4857	9	TTLL8(1.1099e-18,1.192)	NA	NA	NA	NA	NA	NA	NA	NA	No	ID=22-50028670-50028679-CA,22-50028978-50028987-CA,22-50029018-50029062-CCCCACACACCCTCGTAAAGACCCCATCACACCGTCCTGAAGAC,22-50029064-50029073-CA,22-50029095-50029266-TCCTGAAGACCCCACACACCCTCGTAAAGACCCCATCACACCG,22-50029409-50029418-CA;MOTIFS=CA,TCCTGAAGACCCCACACACCCTCGTAAAGACCCCATCACACCG,CCCCACACACCCTCGTAAAGACCCCATCACACCGTCCTGAAGAC;STRUC=<VC154942>	HPRC,HGSVC	No	1.772	Yes	NA,NA	NA	NA
chr22:50028645	585742	DEL	307	0.8205	0.6331	26	TTLL8(1.1099e-18,1.192)	NA	NA	NA	NA	NA	NA	NA	NA	No	ID=22-50028670-50028679-CA,22-50028978-50028987-CA,22-50029018-50029062-CCCCACACACCCTCGTAAAGACCCCATCACACCGTCCTGAAGAC,22-50029064-50029073-CA,22-50029095-50029266-TCCTGAAGACCCCACACACCCTCGTAAAGACCCCATCACACCG,22-50029409-50029418-CA;MOTIFS=CA,TCCTGAAGACCCCACACACCCTCGTAAAGACCCCATCACACCG,CCCCACACACCCTCGTAAAGACCCCATCACACCGTCCTGAAGAC;STRUC=<VC154942>	HPRC,HGSVC,1KG-ONT	No	2.113	No	NA,NA	NA	NA
chr22:50028645	585741	DEL	86	0.8653	0.5195	13	TTLL8(1.1099e-18,1.192)	NA	NA	NA	NA	NA	NA	NA	NA	No	ID=22-50028670-50028679-CA,22-50028978-50028987-CA,22-50029018-50029062-CCCCACACACCCTCGTAAAGACCCCATCACACCGTCCTGAAGAC,22-50029064-50029073-CA,22-50029095-50029266-TCCTGAAGACCCCACACACCCTCGTAAAGACCCCATCACACCG,22-50029409-50029418-CA;MOTIFS=CA,TCCTGAAGACCCCACACACCCTCGTAAAGACCCCATCACACCG,CCCCACACACCCTCGTAAAGACCCCATCACACCGTCCTGAAGAC;STRUC=<VC154942>	HPRC,HGSVC	No	3.153	No	NA,NA	NA	NA
chr22:50028645	585747	DEL	609	0.8728	0.4986	19	TTLL8(1.1099e-18,1.192)	NA	NA	NA	NA	NA	NA	NA	NA	No	ID=22-50028670-50028679-CA,22-50028978-50028987-CA,22-50029018-50029062-CCCCACACACCCTCGTAAAGACCCCATCACACCGTCCTGAAGAC,22-50029064-50029073-CA,22-50029095-50029266-TCCTGAAGACCCCACACACCCTCGTAAAGACCCCATCACACCG,22-50029409-50029418-CA;MOTIFS=CA,TCCTGAAGACCCCACACACCCTCGTAAAGACCCCATCACACCG,CCCCACACACCCTCGTAAAGACCCCATCACACCGTCCTGAAGAC;STRUC=<VC154942>	HPRC,HGSVC,1KG-ONT	Yes	2.926	Yes	NA,NA	NA	NA
chr22:50028645	585746	DEL	566	0.8151	0.6653	20	TTLL8(1.1099e-18,1.192)	NA	NA	NA	NA	NA	NA	NA	NA	No	ID=22-50028670-50028679-CA,22-50028978-50028987-CA,22-50029018-50029062-CCCCACACACCCTCGTAAAGACCCCATCACACCGTCCTGAAGAC,22-50029064-50029073-CA,22-50029095-50029266-TCCTGAAGACCCCACACACCCTCGTAAAGACCCCATCACACCG,22-50029409-50029418-CA;MOTIFS=CA,TCCTGAAGACCCCACACACCCTCGTAAAGACCCCATCACACCG,CCCCACACACCCTCGTAAAGACCCCATCACACCGTCCTGAAGAC;STRUC=<VC154942>	HPRC,HGSVC,1KG-ONT	Yes	0.625	Yes	NA,NA	NA	NA
chr22:50028645	585744	DEL	480	0.8262	0.655	86	TTLL8(1.1099e-18,1.192)	NA	NA	NA	NA	NA	NA	NA	NA	No	ID=22-50028670-50028679-CA,22-50028978-50028987-CA,22-50029018-50029062-CCCCACACACCCTCGTAAAGACCCCATCACACCGTCCTGAAGAC,22-50029064-50029073-CA,22-50029095-50029266-TCCTGAAGACCCCACACACCCTCGTAAAGACCCCATCACACCG,22-50029409-50029418-CA;MOTIFS=CA,TCCTGAAGACCCCACACACCCTCGTAAAGACCCCATCACACCG,CCCCACACACCCTCGTAAAGACCCCATCACACCGTCCTGAAGAC;STRUC=<VC154942>	HPRC,HGSVC,1KG-ONT	Yes	2.531	Yes	NA,NA	NA	NA
chr22:50028645	585743	DEL	437	0.8416	0.6395	76	TTLL8(1.1099e-18,1.192)	NA	NA	NA	NA	NA	NA	NA	NA	No	ID=22-50028670-50028679-CA,22-50028978-50028987-CA,22-50029018-50029062-CCCCACACACCCTCGTAAAGACCCCATCACACCGTCCTGAAGAC,22-50029064-50029073-CA,22-50029095-50029266-TCCTGAAGACCCCACACACCCTCGTAAAGACCCCATCACACCG,22-50029409-50029418-CA;MOTIFS=CA,TCCTGAAGACCCCACACACCCTCGTAAAGACCCCATCACACCG,CCCCACACACCCTCGTAAAGACCCCATCACACCGTCCTGAAGAC;STRUC=<VC154942>	HPRC,HGSVC,1KG-ONT	No	2.043	Yes	NA,NA	NA	NA
chr22:50028645	585745	DEL	523	0.8062	0.6822	88	TTLL8(1.1099e-18,1.192)	NA	NA	NA	NA	NA	NA	NA	NA	No	ID=22-50028670-50028679-CA,22-50028978-50028987-CA,22-50029018-50029062-CCCCACACACCCTCGTAAAGACCCCATCACACCGTCCTGAAGAC,22-50029064-50029073-CA,22-50029095-50029266-TCCTGAAGACCCCACACACCCTCGTAAAGACCCCATCACACCG,22-50029409-50029418-CA;MOTIFS=CA,TCCTGAAGACCCCACACACCCTCGTAAAGACCCCATCACACCG,CCCCACACACCCTCGTAAAGACCCCATCACACCGTCCTGAAGAC;STRUC=<VC154942>	HPRC,HGSVC,1KG-ONT	Yes	1.14	Yes	NA,NA	NA	NA
chr22:50028656	585748	INS	348	0.8148	0.6416	5	TTLL8(1.1099e-18,1.192)	NA	NA	NA	NA	NA	NA	NA	NA	No	ID=22-50028670-50028679-CA,22-50028978-50028987-CA,22-50029018-50029062-CCCCACACACCCTCGTAAAGACCCCATCACACCGTCCTGAAGAC,22-50029064-50029073-CA,22-50029095-50029266-TCCTGAAGACCCCACACACCCTCGTAAAGACCCCATCACACCG,22-50029409-50029418-CA;MOTIFS=CA,TCCTGAAGACCCCACACACCCTCGTAAAGACCCCATCACACCG,CCCCACACACCCTCGTAAAGACCCCATCACACCGTCCTGAAGAC;STRUC=<VC154942>	HPRC,HGSVC,1KG-ONT	No	1.772	Yes	NA,NA	NA	NA
chr22:50028657	585749	INS	2542	0.8603	0.519	95	TTLL8(1.1099e-18,1.192)	NA	NA	NA	NA	NA	NA	NA	NA	No	ID=22-50028670-50028679-CA,22-50028978-50028987-CA,22-50029018-50029062-CCCCACACACCCTCGTAAAGACCCCATCACACCGTCCTGAAGAC,22-50029064-50029073-CA,22-50029095-50029266-TCCTGAAGACCCCACACACCCTCGTAAAGACCCCATCACACCG,22-50029409-50029418-CA;MOTIFS=CA,TCCTGAAGACCCCACACACCCTCGTAAAGACCCCATCACACCG,CCCCACACACCCTCGTAAAGACCCCATCACACCGTCCTGAAGAC;STRUC=<VC154942>	HPRC,HGSVC,1KG-ONT	Yes	1.772	Yes	NA,NA	NA	NA
chr22:50028657	585750	INS	2104	0.8617	0.5314	114	TTLL8(1.1099e-18,1.192)	NA	NA	NA	NA	NA	NA	NA	NA	No	ID=22-50028670-50028679-CA,22-50028978-50028987-CA,22-50029018-50029062-CCCCACACACCCTCGTAAAGACCCCATCACACCGTCCTGAAGAC,22-50029064-50029073-CA,22-50029095-50029266-TCCTGAAGACCCCACACACCCTCGTAAAGACCCCATCACACCG,22-50029409-50029418-CA;MOTIFS=CA,TCCTGAAGACCCCACACACCCTCGTAAAGACCCCATCACACCG,CCCCACACACCCTCGTAAAGACCCCATCACACCGTCCTGAAGAC;STRUC=<VC154942>	HPRC,HGSVC,1KG-ONT	Yes	1.772	Yes	NA,NA	NA	NA
chr22:50028667	585751	INS	3756	0.8003	0.6913	4	TTLL8(1.1099e-18,1.192)	NA	NA	NA	NA	NA	NA	NA	NA	No	ID=22-50028670-50028679-CA,22-50028978-50028987-CA,22-50029018-50029062-CCCCACACACCCTCGTAAAGACCCCATCACACCGTCCTGAAGAC,22-50029064-50029073-CA,22-50029095-50029266-TCCTGAAGACCCCACACACCCTCGTAAAGACCCCATCACACCG,22-50029409-50029418-CA;MOTIFS=CA,TCCTGAAGACCCCACACACCCTCGTAAAGACCCCATCACACCG,CCCCACACACCCTCGTAAAGACCCCATCACACCGTCCTGAAGAC;STRUC=<VC154942>	NA	Yes	1.654	No	NA,NA	NA	NA
chr22:50028667	585752	DEL	394	0.889	0.4074	59	TTLL8(1.1099e-18,1.192)	NA	NA	NA	NA	NA	NA	NA	NA	No	ID=22-50028670-50028679-CA,22-50028978-50028987-CA,22-50029018-50029062-CCCCACACACCCTCGTAAAGACCCCATCACACCGTCCTGAAGAC,22-50029064-50029073-CA,22-50029095-50029266-TCCTGAAGACCCCACACACCCTCGTAAAGACCCCATCACACCG,22-50029409-50029418-CA;MOTIFS=CA,TCCTGAAGACCCCACACACCCTCGTAAAGACCCCATCACACCG,CCCCACACACCCTCGTAAAGACCCCATCACACCGTCCTGAAGAC;STRUC=<VC154942>	HPRC,HGSVC,1KG-ONT	No	3.133	Yes	NA,NA	NA	NA
chr22:50028667	585753	DEL	652	0.8111	0.6946	2	TTLL8(1.1099e-18,1.192)	NA	NA	NA	NA	NA	NA	NA	NA	No	ID=22-50028670-50028679-CA,22-50028978-50028987-CA,22-50029018-50029062-CCCCACACACCCTCGTAAAGACCCCATCACACCGTCCTGAAGAC,22-50029064-50029073-CA,22-50029095-50029266-TCCTGAAGACCCCACACACCCTCGTAAAGACCCCATCACACCG,22-50029409-50029418-CA;MOTIFS=CA,TCCTGAAGACCCCACACACCCTCGTAAAGACCCCATCACACCG,CCCCACACACCCTCGTAAAGACCCCATCACACCGTCCTGAAGAC;STRUC=<VC154942>	HPRC,HGSVC,1KG-ONT	No	3.154	No	NA,NA	NA	NA
chr22:50028678	585754	INS	1884	0.8178	0.6601	13	TTLL8(1.1099e-18,1.192)	NA	NA	NA	NA	NA	NA	NA	NA	No	ID=22-50028670-50028679-CA,22-50028978-50028987-CA,22-50029018-50029062-CCCCACACACCCTCGTAAAGACCCCATCACACCGTCCTGAAGAC,22-50029064-50029073-CA,22-50029095-50029266-TCCTGAAGACCCCACACACCCTCGTAAAGACCCCATCACACCG,22-50029409-50029418-CA;MOTIFS=CA,TCCTGAAGACCCCACACACCCTCGTAAAGACCCCATCACACCG,CCCCACACACCCTCGTAAAGACCCCATCACACCGTCCTGAAGAC;STRUC=<VC154942>	HPRC,HGSVC,1KG-ONT	Yes	1.654	Yes	NA,NA	NA	NA
chr22:50028744	585755	DEL	133	0.8671	0.4977	77	TTLL8(1.1099e-18,1.192)	NA	NA	NA	NA	NA	NA	NA	NA	No	ID=22-50028670-50028679-CA,22-50028978-50028987-CA,22-50029018-50029062-CCCCACACACCCTCGTAAAGACCCCATCACACCGTCCTGAAGAC,22-50029064-50029073-CA,22-50029095-50029266-TCCTGAAGACCCCACACACCCTCGTAAAGACCCCATCACACCG,22-50029409-50029418-CA;MOTIFS=CA,TCCTGAAGACCCCACACACCCTCGTAAAGACCCCATCACACCG,CCCCACACACCCTCGTAAAGACCCCATCACACCGTCCTGAAGAC;STRUC=<VC154942>	HPRC,HGSVC,1KG-ONT	No	2.939	Yes	NA,NA	NA	NA
chr22:50028754	585756	INS	217	0.8135	0.6861	32	TTLL8(1.1099e-18,1.192)	NA	NA	NA	NA	NA	NA	NA	NA	No	ID=22-50028670-50028679-CA,22-50028978-50028987-CA,22-50029018-50029062-CCCCACACACCCTCGTAAAGACCCCATCACACCGTCCTGAAGAC,22-50029064-50029073-CA,22-50029095-50029266-TCCTGAAGACCCCACACACCCTCGTAAAGACCCCATCACACCG,22-50029409-50029418-CA;MOTIFS=CA,TCCTGAAGACCCCACACACCCTCGTAAAGACCCCATCACACCG,CCCCACACACCCTCGTAAAGACCCCATCACACCGTCCTGAAGAC;STRUC=<VC154942>	HPRC,HGSVC,1KG-ONT	No	0.116	Yes	NA,NA	NA	NA
chr22:50028798	585757	DEL	349	0.8406	0.5715	61	TTLL8(1.1099e-18,1.192)	NA	NA	NA	NA	NA	NA	NA	NA	No	ID=22-50028670-50028679-CA,22-50028978-50028987-CA,22-50029018-50029062-CCCCACACACCCTCGTAAAGACCCCATCACACCGTCCTGAAGAC,22-50029064-50029073-CA,22-50029095-50029266-TCCTGAAGACCCCACACACCCTCGTAAAGACCCCATCACACCG,22-50029409-50029418-CA;MOTIFS=CA,TCCTGAAGACCCCACACACCCTCGTAAAGACCCCATCACACCG,CCCCACACACCCTCGTAAAGACCCCATCACACCGTCCTGAAGAC;STRUC=<VC154942>	HPRC,HGSVC,1KG-ONT	Yes	1.395	Yes	NA,NA	NA	NA
chr22:50028808	585758	DEL	178	0.8142	0.6449	52	TTLL8(1.1099e-18,1.192)	NA	NA	NA	NA	NA	NA	NA	NA	No	ID=22-50028670-50028679-CA,22-50028978-50028987-CA,22-50029018-50029062-CCCCACACACCCTCGTAAAGACCCCATCACACCGTCCTGAAGAC,22-50029064-50029073-CA,22-50029095-50029266-TCCTGAAGACCCCACACACCCTCGTAAAGACCCCATCACACCG,22-50029409-50029418-CA;MOTIFS=CA,TCCTGAAGACCCCACACACCCTCGTAAAGACCCCATCACACCG,CCCCACACACCCTCGTAAAGACCCCATCACACCGTCCTGAAGAC;STRUC=<VC154942>	HPRC,HGSVC,1KG-ONT	No	1.558	Yes	NA,NA	NA	NA
chr22:50028818	585759	DEL	90	0.8899	0.4056	24	TTLL8(1.1099e-18,1.192)	NA	NA	NA	NA	NA	NA	NA	NA	No	ID=22-50028670-50028679-CA,22-50028978-50028987-CA,22-50029018-50029062-CCCCACACACCCTCGTAAAGACCCCATCACACCGTCCTGAAGAC,22-50029064-50029073-CA,22-50029095-50029266-TCCTGAAGACCCCACACACCCTCGTAAAGACCCCATCACACCG,22-50029409-50029418-CA;MOTIFS=CA,TCCTGAAGACCCCACACACCCTCGTAAAGACCCCATCACACCG,CCCCACACACCCTCGTAAAGACCCCATCACACCGTCCTGAAGAC;STRUC=<VC154942>	HPRC,HGSVC,1KG-ONT	No	1.373	Yes	NA,NA	NA	NA
chr22:50028842	585760	INS	1706	0.9107	0.3431	36	TTLL8(1.1099e-18,1.192)	NA	NA	NA	NA	NA	NA	NA	NA	No	ID=22-50028670-50028679-CA,22-50028978-50028987-CA,22-50029018-50029062-CCCCACACACCCTCGTAAAGACCCCATCACACCGTCCTGAAGAC,22-50029064-50029073-CA,22-50029095-50029266-TCCTGAAGACCCCACACACCCTCGTAAAGACCCCATCACACCG,22-50029409-50029418-CA;MOTIFS=CA,TCCTGAAGACCCCACACACCCTCGTAAAGACCCCATCACACCG,CCCCACACACCCTCGTAAAGACCCCATCACACCGTCCTGAAGAC;STRUC=<VC154942>	HPRC,HGSVC,1KG-ONT	Yes	0.008	Yes	NA,NA	NA	NA
chr22:50028882	585761	INS	789	0.8467	0.5358	14	TTLL8(1.1099e-18,1.192)	NA	NA	NA	NA	NA	NA	NA	NA	No	ID=22-50028670-50028679-CA,22-50028978-50028987-CA,22-50029018-50029062-CCCCACACACCCTCGTAAAGACCCCATCACACCGTCCTGAAGAC,22-50029064-50029073-CA,22-50029095-50029266-TCCTGAAGACCCCACACACCCTCGTAAAGACCCCATCACACCG,22-50029409-50029418-CA;MOTIFS=CA,TCCTGAAGACCCCACACACCCTCGTAAAGACCCCATCACACCG,CCCCACACACCCTCGTAAAGACCCCATCACACCGTCCTGAAGAC;STRUC=<VC154942>	HPRC,HGSVC,1KG-ONT	No	0.008	Yes	NA,NA	NA	NA
chr22:50028882	585762	INS	918	0.8841	0.4346	20	TTLL8(1.1099e-18,1.192)	NA	NA	NA	NA	NA	NA	NA	NA	No	ID=22-50028670-50028679-CA,22-50028978-50028987-CA,22-50029018-50029062-CCCCACACACCCTCGTAAAGACCCCATCACACCGTCCTGAAGAC,22-50029064-50029073-CA,22-50029095-50029266-TCCTGAAGACCCCACACACCCTCGTAAAGACCCCATCACACCG,22-50029409-50029418-CA;MOTIFS=CA,TCCTGAAGACCCCACACACCCTCGTAAAGACCCCATCACACCG,CCCCACACACCCTCGTAAAGACCCCATCACACCGTCCTGAAGAC;STRUC=<VC154942>	HPRC,HGSVC,1KG-ONT	No	0.008	Yes	NA,NA	NA	NA
chr22:50028882	585763	INS	692	0.887	0.4241	89	TTLL8(1.1099e-18,1.192)	NA	NA	NA	NA	NA	NA	NA	NA	No	ID=22-50028670-50028679-CA,22-50028978-50028987-CA,22-50029018-50029062-CCCCACACACCCTCGTAAAGACCCCATCACACCGTCCTGAAGAC,22-50029064-50029073-CA,22-50029095-50029266-TCCTGAAGACCCCACACACCCTCGTAAAGACCCCATCACACCG,22-50029409-50029418-CA;MOTIFS=CA,TCCTGAAGACCCCACACACCCTCGTAAAGACCCCATCACACCG,CCCCACACACCCTCGTAAAGACCCCATCACACCGTCCTGAAGAC;STRUC=<VC154942>	HPRC,HGSVC	No	0.008	Yes	NA,NA	NA	NA
chr22:50028908	585765	INS	88	0.8857	0.5046	8	TTLL8(1.1099e-18,1.192)	NA	NA	NA	NA	NA	NA	NA	NA	No	ID=22-50028670-50028679-CA,22-50028978-50028987-CA,22-50029018-50029062-CCCCACACACCCTCGTAAAGACCCCATCACACCGTCCTGAAGAC,22-50029064-50029073-CA,22-50029095-50029266-TCCTGAAGACCCCACACACCCTCGTAAAGACCCCATCACACCG,22-50029409-50029418-CA;MOTIFS=CA,TCCTGAAGACCCCACACACCCTCGTAAAGACCCCATCACACCG,CCCCACACACCCTCGTAAAGACCCCATCACACCGTCCTGAAGAC;STRUC=<VC154942>	HPRC,HGSVC,1KG-ONT	No	0.008	No	NA,NA	NA	NA
chr22:50028908	585764	INS	1476	0.8885	0.4108	32	TTLL8(1.1099e-18,1.192)	NA	NA	NA	NA	NA	NA	NA	NA	No	ID=22-50028670-50028679-CA,22-50028978-50028987-CA,22-50029018-50029062-CCCCACACACCCTCGTAAAGACCCCATCACACCGTCCTGAAGAC,22-50029064-50029073-CA,22-50029095-50029266-TCCTGAAGACCCCACACACCCTCGTAAAGACCCCATCACACCG,22-50029409-50029418-CA;MOTIFS=CA,TCCTGAAGACCCCACACACCCTCGTAAAGACCCCATCACACCG,CCCCACACACCCTCGTAAAGACCCCATCACACCGTCCTGAAGAC;STRUC=<VC154942>	HPRC,HGSVC	No	0.008	Yes	NA,NA	NA	NA
chr22:50028932	585766	INS	1904	0.8258	0.6286	10	TTLL8(1.1099e-18,1.192)	NA	NA	NA	NA	NA	NA	NA	NA	No	ID=22-50028670-50028679-CA,22-50028978-50028987-CA,22-50029018-50029062-CCCCACACACCCTCGTAAAGACCCCATCACACCGTCCTGAAGAC,22-50029064-50029073-CA,22-50029095-50029266-TCCTGAAGACCCCACACACCCTCGTAAAGACCCCATCACACCG,22-50029409-50029418-CA;MOTIFS=CA,TCCTGAAGACCCCACACACCCTCGTAAAGACCCCATCACACCG,CCCCACACACCCTCGTAAAGACCCCATCACACCGTCCTGAAGAC;STRUC=<VC154942>	HPRC,HGSVC,1KG-ONT	Yes	0.008	Yes	NA,NA	NA	NA
chr22:50028975	585767	INS	753	0.858	0.5577	10	TTLL8(1.1099e-18,1.192)	NA	NA	NA	NA	NA	NA	NA	NA	No	ID=22-50028670-50028679-CA,22-50028978-50028987-CA,22-50029018-50029062-CCCCACACACCCTCGTAAAGACCCCATCACACCGTCCTGAAGAC,22-50029064-50029073-CA,22-50029095-50029266-TCCTGAAGACCCCACACACCCTCGTAAAGACCCCATCACACCG,22-50029409-50029418-CA;MOTIFS=CA,TCCTGAAGACCCCACACACCCTCGTAAAGACCCCATCACACCG,CCCCACACACCCTCGTAAAGACCCCATCACACCGTCCTGAAGAC;STRUC=<VC154942>	HPRC,HGSVC,1KG-ONT	No	0.008	No	NA,NA	NA	NA
chr22:50028975	585768	DEL	129	0.8592	0.5406	49	TTLL8(1.1099e-18,1.192)	NA	NA	NA	NA	NA	NA	NA	NA	No	ID=22-50028670-50028679-CA,22-50028978-50028987-CA,22-50029018-50029062-CCCCACACACCCTCGTAAAGACCCCATCACACCGTCCTGAAGAC,22-50029064-50029073-CA,22-50029095-50029266-TCCTGAAGACCCCACACACCCTCGTAAAGACCCCATCACACCG,22-50029409-50029418-CA;MOTIFS=CA,TCCTGAAGACCCCACACACCCTCGTAAAGACCCCATCACACCG,CCCCACACACCCTCGTAAAGACCCCATCACACCGTCCTGAAGAC;STRUC=<VC154942>	HPRC,HGSVC,1KG-ONT	No	1.558	No	NA,NA	NA	NA
chr22:50028986	585769	INS	563	0.8702	0.4904	15	TTLL8(1.1099e-18,1.192)	NA	NA	NA	NA	NA	NA	NA	NA	No	ID=22-50028670-50028679-CA,22-50028978-50028987-CA,22-50029018-50029062-CCCCACACACCCTCGTAAAGACCCCATCACACCGTCCTGAAGAC,22-50029064-50029073-CA,22-50029095-50029266-TCCTGAAGACCCCACACACCCTCGTAAAGACCCCATCACACCG,22-50029409-50029418-CA;MOTIFS=CA,TCCTGAAGACCCCACACACCCTCGTAAAGACCCCATCACACCG,CCCCACACACCCTCGTAAAGACCCCATCACACCGTCCTGAAGAC;STRUC=<VC154942>	HPRC,HGSVC,1KG-ONT	No	0.008	Yes	NA,NA	NA	NA
chr22:50028986	585770	INS	2298	0.864	0.5095	39	TTLL8(1.1099e-18,1.192)	NA	NA	NA	NA	NA	NA	NA	NA	No	ID=22-50028670-50028679-CA,22-50028978-50028987-CA,22-50029018-50029062-CCCCACACACCCTCGTAAAGACCCCATCACACCGTCCTGAAGAC,22-50029064-50029073-CA,22-50029095-50029266-TCCTGAAGACCCCACACACCCTCGTAAAGACCCCATCACACCG,22-50029409-50029418-CA;MOTIFS=CA,TCCTGAAGACCCCACACACCCTCGTAAAGACCCCATCACACCG,CCCCACACACCCTCGTAAAGACCCCATCACACCGTCCTGAAGAC;STRUC=<VC154942>	HPRC,HGSVC,1KG-ONT	Yes	0.008	Yes	NA,NA	NA	NA
chr22:50029009	585771	INS	1001	0.8625	0.4922	30	TTLL8(1.1099e-18,1.192)	NA	NA	NA	NA	NA	NA	NA	NA	No	ID=22-50028670-50028679-CA,22-50028978-50028987-CA,22-50029018-50029062-CCCCACACACCCTCGTAAAGACCCCATCACACCGTCCTGAAGAC,22-50029064-50029073-CA,22-50029095-50029266-TCCTGAAGACCCCACACACCCTCGTAAAGACCCCATCACACCG,22-50029409-50029418-CA;MOTIFS=CA,TCCTGAAGACCCCACACACCCTCGTAAAGACCCCATCACACCG,CCCCACACACCCTCGTAAAGACCCCATCACACCGTCCTGAAGAC;STRUC=<VC154942>	HPRC,HGSVC,1KG-ONT	No	0.0	Yes	NA,NA	NA	NA
chr22:50029053	585773	INS	178	0.8308	0.6291	1	TTLL8(1.1099e-18,1.192)	NA	NA	NA	NA	NA	NA	NA	NA	No	ID=22-50028670-50028679-CA,22-50028978-50028987-CA,22-50029018-50029062-CCCCACACACCCTCGTAAAGACCCCATCACACCGTCCTGAAGAC,22-50029064-50029073-CA,22-50029095-50029266-TCCTGAAGACCCCACACACCCTCGTAAAGACCCCATCACACCG,22-50029409-50029418-CA;MOTIFS=CA,TCCTGAAGACCCCACACACCCTCGTAAAGACCCCATCACACCG,CCCCACACACCCTCGTAAAGACCCCATCACACCGTCCTGAAGAC;STRUC=<VC154942>	HPRC,HGSVC,1KG-ONT	No	0.0	No	NA,NA	NA	NA
chr22:50029061	585774	INS	436	0.8079	0.6865	26	TTLL8(1.1099e-18,1.192)	NA	NA	NA	NA	NA	NA	NA	NA	No	ID=22-50028670-50028679-CA,22-50028978-50028987-CA,22-50029018-50029062-CCCCACACACCCTCGTAAAGACCCCATCACACCGTCCTGAAGAC,22-50029064-50029073-CA,22-50029095-50029266-TCCTGAAGACCCCACACACCCTCGTAAAGACCCCATCACACCG,22-50029409-50029418-CA;MOTIFS=CA,TCCTGAAGACCCCACACACCCTCGTAAAGACCCCATCACACCG,CCCCACACACCCTCGTAAAGACCCCATCACACCGTCCTGAAGAC;STRUC=<VC154942>	HPRC,HGSVC,1KG-ONT	No	0.0	Yes	NA,NA	NA	NA
chr22:50029062	585775	DEL	257	0.8906	0.4129	8	TTLL8(1.1099e-18,1.192)	NA	NA	NA	NA	NA	NA	NA	NA	No	ID=22-50028670-50028679-CA,22-50028978-50028987-CA,22-50029018-50029062-CCCCACACACCCTCGTAAAGACCCCATCACACCGTCCTGAAGAC,22-50029064-50029073-CA,22-50029095-50029266-TCCTGAAGACCCCACACACCCTCGTAAAGACCCCATCACACCG,22-50029409-50029418-CA;MOTIFS=CA,TCCTGAAGACCCCACACACCCTCGTAAAGACCCCATCACACCG,CCCCACACACCCTCGTAAAGACCCCATCACACCGTCCTGAAGAC;STRUC=<VC154942>	HPRC,HGSVC,1KG-ONT	Yes	1.567	No	NA,NA	NA	NA
chr22:50029072	585776	INS	863	0.9048	0.3423	26	TTLL8(1.1099e-18,1.192)	NA	NA	NA	NA	NA	NA	NA	NA	No	ID=22-50028670-50028679-CA,22-50028978-50028987-CA,22-50029018-50029062-CCCCACACACCCTCGTAAAGACCCCATCACACCGTCCTGAAGAC,22-50029064-50029073-CA,22-50029095-50029266-TCCTGAAGACCCCACACACCCTCGTAAAGACCCCATCACACCG,22-50029409-50029418-CA;MOTIFS=CA,TCCTGAAGACCCCACACACCCTCGTAAAGACCCCATCACACCG,CCCCACACACCCTCGTAAAGACCCCATCACACCGTCCTGAAGAC;STRUC=<VC154942>	HPRC,HGSVC,1KG-ONT	No	0.0	Yes	NA,NA	NA	NA
chr22:50029082	585777	INS	89	0.8553	0.5741	22	TTLL8(1.1099e-18,1.192)	NA	NA	NA	NA	NA	NA	NA	NA	No	ID=22-50028670-50028679-CA,22-50028978-50028987-CA,22-50029018-50029062-CCCCACACACCCTCGTAAAGACCCCATCACACCGTCCTGAAGAC,22-50029064-50029073-CA,22-50029095-50029266-TCCTGAAGACCCCACACACCCTCGTAAAGACCCCATCACACCG,22-50029409-50029418-CA;MOTIFS=CA,TCCTGAAGACCCCACACACCCTCGTAAAGACCCCATCACACCG,CCCCACACACCCTCGTAAAGACCCCATCACACCGTCCTGAAGAC;STRUC=<VC154942>	HPRC,HGSVC,1KG-ONT	No	0.0	Yes	NA,NA	NA	NA
chr22:50029095	585778	INS	819	0.9012	0.4472	31	TTLL8(1.1099e-18,1.192)	NA	NA	NA	NA	NA	NA	NA	NA	No	ID=22-50028670-50028679-CA,22-50028978-50028987-CA,22-50029018-50029062-CCCCACACACCCTCGTAAAGACCCCATCACACCGTCCTGAAGAC,22-50029064-50029073-CA,22-50029095-50029266-TCCTGAAGACCCCACACACCCTCGTAAAGACCCCATCACACCG,22-50029409-50029418-CA;MOTIFS=CA,TCCTGAAGACCCCACACACCCTCGTAAAGACCCCATCACACCG,CCCCACACACCCTCGTAAAGACCCCATCACACCGTCCTGAAGAC;STRUC=<VC154942>	HPRC,HGSVC,1KG-ONT	No	0.0	Yes	NA,NA	NA	NA
chr22:50029096	585779	INS	87	0.8589	0.5053	10	TTLL8(1.1099e-18,1.192)	NA	NA	NA	NA	NA	NA	NA	NA	No	ID=22-50028670-50028679-CA,22-50028978-50028987-CA,22-50029018-50029062-CCCCACACACCCTCGTAAAGACCCCATCACACCGTCCTGAAGAC,22-50029064-50029073-CA,22-50029095-50029266-TCCTGAAGACCCCACACACCCTCGTAAAGACCCCATCACACCG,22-50029409-50029418-CA;MOTIFS=CA,TCCTGAAGACCCCACACACCCTCGTAAAGACCCCATCACACCG,CCCCACACACCCTCGTAAAGACCCCATCACACCGTCCTGAAGAC;STRUC=<VC154942>	HPRC,HGSVC,1KG-ONT	No	0.0	Yes	NA,NA	NA	NA
chr22:50029104	585780	INS	174	0.8201	0.6684	22	TTLL8(1.1099e-18,1.192)	NA	NA	NA	NA	NA	NA	NA	NA	No	ID=22-50028670-50028679-CA,22-50028978-50028987-CA,22-50029018-50029062-CCCCACACACCCTCGTAAAGACCCCATCACACCGTCCTGAAGAC,22-50029064-50029073-CA,22-50029095-50029266-TCCTGAAGACCCCACACACCCTCGTAAAGACCCCATCACACCG,22-50029409-50029418-CA;MOTIFS=CA,TCCTGAAGACCCCACACACCCTCGTAAAGACCCCATCACACCG,CCCCACACACCCTCGTAAAGACCCCATCACACCGTCCTGAAGAC;STRUC=<VC154942>	HPRC,HGSVC,1KG-ONT	No	0.0	Yes	NA,NA	NA	NA
chr22:50029105	585781	INS	601	0.8493	0.5681	18	TTLL8(1.1099e-18,1.192)	NA	NA	NA	NA	NA	NA	NA	NA	No	ID=22-50028670-50028679-CA,22-50028978-50028987-CA,22-50029018-50029062-CCCCACACACCCTCGTAAAGACCCCATCACACCGTCCTGAAGAC,22-50029064-50029073-CA,22-50029095-50029266-TCCTGAAGACCCCACACACCCTCGTAAAGACCCCATCACACCG,22-50029409-50029418-CA;MOTIFS=CA,TCCTGAAGACCCCACACACCCTCGTAAAGACCCCATCACACCG,CCCCACACACCCTCGTAAAGACCCCATCACACCGTCCTGAAGAC;STRUC=<VC154942>	HPRC,HGSVC,1KG-ONT	No	0.0	Yes	NA,NA	NA	NA
chr22:50029126	585782	INS	127	0.8477	0.5533	19	TTLL8(1.1099e-18,1.192)	NA	NA	NA	NA	NA	NA	NA	NA	No	ID=22-50028670-50028679-CA,22-50028978-50028987-CA,22-50029018-50029062-CCCCACACACCCTCGTAAAGACCCCATCACACCGTCCTGAAGAC,22-50029064-50029073-CA,22-50029095-50029266-TCCTGAAGACCCCACACACCCTCGTAAAGACCCCATCACACCG,22-50029409-50029418-CA;MOTIFS=CA,TCCTGAAGACCCCACACACCCTCGTAAAGACCCCATCACACCG,CCCCACACACCCTCGTAAAGACCCCATCACACCGTCCTGAAGAC;STRUC=<VC154942>	HPRC,HGSVC,1KG-ONT	No	0.0	Yes	NA,NA	NA	NA
chr22:50029138	585783	DEL	172	0.8465	0.6008	20	TTLL8(1.1099e-18,1.192)	NA	NA	NA	NA	NA	NA	NA	NA	No	ID=22-50028670-50028679-CA,22-50028978-50028987-CA,22-50029018-50029062-CCCCACACACCCTCGTAAAGACCCCATCACACCGTCCTGAAGAC,22-50029064-50029073-CA,22-50029095-50029266-TCCTGAAGACCCCACACACCCTCGTAAAGACCCCATCACACCG,22-50029409-50029418-CA;MOTIFS=CA,TCCTGAAGACCCCACACACCCTCGTAAAGACCCCATCACACCG,CCCCACACACCCTCGTAAAGACCCCATCACACCGTCCTGAAGAC;STRUC=<VC154942>	HPRC,HGSVC,1KG-ONT	Yes	1.44	No	NA,NA	NA	NA
chr22:50029147	585784	INS	392	0.8984	0.3519	13	TTLL8(1.1099e-18,1.192)	NA	NA	NA	NA	NA	NA	NA	NA	No	ID=22-50028670-50028679-CA,22-50028978-50028987-CA,22-50029018-50029062-CCCCACACACCCTCGTAAAGACCCCATCACACCGTCCTGAAGAC,22-50029064-50029073-CA,22-50029095-50029266-TCCTGAAGACCCCACACACCCTCGTAAAGACCCCATCACACCG,22-50029409-50029418-CA;MOTIFS=CA,TCCTGAAGACCCCACACACCCTCGTAAAGACCCCATCACACCG,CCCCACACACCCTCGTAAAGACCCCATCACACCGTCCTGAAGAC;STRUC=<VC154942>	HPRC,HGSVC,1KG-ONT	No	0.0	Yes	NA,NA	NA	NA
chr22:50029155	585785	INS	479	0.948	0.253	22	TTLL8(1.1099e-18,1.192)	NA	NA	NA	NA	NA	NA	NA	NA	No	ID=22-50028670-50028679-CA,22-50028978-50028987-CA,22-50029018-50029062-CCCCACACACCCTCGTAAAGACCCCATCACACCGTCCTGAAGAC,22-50029064-50029073-CA,22-50029095-50029266-TCCTGAAGACCCCACACACCCTCGTAAAGACCCCATCACACCG,22-50029409-50029418-CA;MOTIFS=CA,TCCTGAAGACCCCACACACCCTCGTAAAGACCCCATCACACCG,CCCCACACACCCTCGTAAAGACCCCATCACACCGTCCTGAAGAC;STRUC=<VC154942>	HPRC,HGSVC,1KG-ONT	No	0.0	Yes	NA,NA	NA	NA
chr22:50029181	585786	INS	347	0.9106	0.5966	20	TTLL8(1.1099e-18,1.192)	NA	NA	NA	NA	NA	NA	NA	NA	No	ID=22-50028670-50028679-CA,22-50028978-50028987-CA,22-50029018-50029062-CCCCACACACCCTCGTAAAGACCCCATCACACCGTCCTGAAGAC,22-50029064-50029073-CA,22-50029095-50029266-TCCTGAAGACCCCACACACCCTCGTAAAGACCCCATCACACCG,22-50029409-50029418-CA;MOTIFS=CA,TCCTGAAGACCCCACACACCCTCGTAAAGACCCCATCACACCG,CCCCACACACCCTCGTAAAGACCCCATCACACCGTCCTGAAGAC;STRUC=<VC154942>	HPRC,HGSVC,1KG-ONT	No	0.0	Yes	NA,NA	NA	NA
chr22:50029190	585787	INS	1364	0.9016	0.3479	7	TTLL8(1.1099e-18,1.192)	NA	NA	NA	NA	NA	NA	NA	NA	No	ID=22-50028670-50028679-CA,22-50028978-50028987-CA,22-50029018-50029062-CCCCACACACCCTCGTAAAGACCCCATCACACCGTCCTGAAGAC,22-50029064-50029073-CA,22-50029095-50029266-TCCTGAAGACCCCACACACCCTCGTAAAGACCCCATCACACCG,22-50029409-50029418-CA;MOTIFS=CA,TCCTGAAGACCCCACACACCCTCGTAAAGACCCCATCACACCG,CCCCACACACCCTCGTAAAGACCCCATCACACCGTCCTGAAGAC;STRUC=<VC154942>	HPRC,HGSVC,1KG-ONT	No	0.0	Yes	NA,NA	NA	NA
chr22:50029201	585788	INS	650	0.8256	0.6397	22	TTLL8(1.1099e-18,1.192)	NA	NA	NA	NA	NA	NA	NA	NA	No	ID=22-50028670-50028679-CA,22-50028978-50028987-CA,22-50029018-50029062-CCCCACACACCCTCGTAAAGACCCCATCACACCGTCCTGAAGAC,22-50029064-50029073-CA,22-50029095-50029266-TCCTGAAGACCCCACACACCCTCGTAAAGACCCCATCACACCG,22-50029409-50029418-CA;MOTIFS=CA,TCCTGAAGACCCCACACACCCTCGTAAAGACCCCATCACACCG,CCCCACACACCCTCGTAAAGACCCCATCACACCGTCCTGAAGAC;STRUC=<VC154942>	HPRC,HGSVC	No	0.0	Yes	NA,NA	NA	NA
chr22:50029224	585790	INS	2167	0.803	0.692	107	TTLL8(1.1099e-18,1.192)	NA	NA	NA	NA	NA	NA	NA	NA	No	ID=22-50028670-50028679-CA,22-50028978-50028987-CA,22-50029018-50029062-CCCCACACACCCTCGTAAAGACCCCATCACACCGTCCTGAAGAC,22-50029064-50029073-CA,22-50029095-50029266-TCCTGAAGACCCCACACACCCTCGTAAAGACCCCATCACACCG,22-50029409-50029418-CA;MOTIFS=CA,TCCTGAAGACCCCACACACCCTCGTAAAGACCCCATCACACCG,CCCCACACACCCTCGTAAAGACCCCATCACACCGTCCTGAAGAC;STRUC=<VC154942>	HPRC,HGSVC	Yes	0.0	Yes	NA,NA	NA	NA
chr22:50029224	585789	INS	2422	0.81	0.6794	18	TTLL8(1.1099e-18,1.192)	NA	NA	NA	NA	NA	NA	NA	NA	No	ID=22-50028670-50028679-CA,22-50028978-50028987-CA,22-50029018-50029062-CCCCACACACCCTCGTAAAGACCCCATCACACCGTCCTGAAGAC,22-50029064-50029073-CA,22-50029095-50029266-TCCTGAAGACCCCACACACCCTCGTAAAGACCCCATCACACCG,22-50029409-50029418-CA;MOTIFS=CA,TCCTGAAGACCCCACACACCCTCGTAAAGACCCCATCACACCG,CCCCACACACCCTCGTAAAGACCCCATCACACCGTCCTGAAGAC;STRUC=<VC154942>	HPRC,HGSVC	Yes	0.0	Yes	NA,NA	NA	NA
chr22:50029237	585791	DEL	82	0.8779	0.471	4	TTLL8(1.1099e-18,1.192)	NA	NA	NA	NA	NA	NA	NA	NA	No	ID=22-50028670-50028679-CA,22-50028978-50028987-CA,22-50029018-50029062-CCCCACACACCCTCGTAAAGACCCCATCACACCGTCCTGAAGAC,22-50029064-50029073-CA,22-50029095-50029266-TCCTGAAGACCCCACACACCCTCGTAAAGACCCCATCACACCG,22-50029409-50029418-CA;MOTIFS=CA,TCCTGAAGACCCCACACACCCTCGTAAAGACCCCATCACACCG,CCCCACACACCCTCGTAAAGACCCCATCACACCGTCCTGAAGAC;STRUC=<VC154942>	HPRC,HGSVC,1KG-ONT	No	1.412	No	NA,NA	NA	NA
chr22:50029276	585792	INS	264	0.8273	0.6548	22	TTLL8(1.1099e-18,1.192)	NA	NA	NA	NA	NA	NA	NA	NA	No	ID=22-50028670-50028679-CA,22-50028978-50028987-CA,22-50029018-50029062-CCCCACACACCCTCGTAAAGACCCCATCACACCGTCCTGAAGAC,22-50029064-50029073-CA,22-50029095-50029266-TCCTGAAGACCCCACACACCCTCGTAAAGACCCCATCACACCG,22-50029409-50029418-CA;MOTIFS=CA,TCCTGAAGACCCCACACACCCTCGTAAAGACCCCATCACACCG,CCCCACACACCCTCGTAAAGACCCCATCACACCGTCCTGAAGAC;STRUC=<VC154942>	HPRC,HGSVC,1KG-ONT	No	0.001	Yes	NA,NA	NA	NA
chr22:50029276	585793	DEL	87	0.8636	0.5529	26	TTLL8(1.1099e-18,1.192)	NA	NA	NA	NA	NA	NA	NA	NA	No	ID=22-50028670-50028679-CA,22-50028978-50028987-CA,22-50029018-50029062-CCCCACACACCCTCGTAAAGACCCCATCACACCGTCCTGAAGAC,22-50029064-50029073-CA,22-50029095-50029266-TCCTGAAGACCCCACACACCCTCGTAAAGACCCCATCACACCG,22-50029409-50029418-CA;MOTIFS=CA,TCCTGAAGACCCCACACACCCTCGTAAAGACCCCATCACACCG,CCCCACACACCCTCGTAAAGACCCCATCACACCGTCCTGAAGAC;STRUC=<VC154942>	HPRC,HGSVC,1KG-ONT	No	1.234	Yes	NA,NA	NA	NA
chr22:50029363	585794	INS	511	0.8352	0.6088	8	TTLL8(1.1099e-18,1.192)	NA	NA	NA	NA	NA	NA	NA	NA	No	ID=22-50028670-50028679-CA,22-50028978-50028987-CA,22-50029018-50029062-CCCCACACACCCTCGTAAAGACCCCATCACACCGTCCTGAAGAC,22-50029064-50029073-CA,22-50029095-50029266-TCCTGAAGACCCCACACACCCTCGTAAAGACCCCATCACACCG,22-50029409-50029418-CA;MOTIFS=CA,TCCTGAAGACCCCACACACCCTCGTAAAGACCCCATCACACCG,CCCCACACACCCTCGTAAAGACCCCATCACACCGTCCTGAAGAC;STRUC=<VC154942>	HPRC,HGSVC,1KG-ONT	No	0.031	Yes	NA,NA	NA	NA
chr22:50029363	585795	INS	1209	0.812	0.6744	14	TTLL8(1.1099e-18,1.192)	NA	NA	NA	NA	NA	NA	NA	NA	No	ID=22-50028670-50028679-CA,22-50028978-50028987-CA,22-50029018-50029062-CCCCACACACCCTCGTAAAGACCCCATCACACCGTCCTGAAGAC,22-50029064-50029073-CA,22-50029095-50029266-TCCTGAAGACCCCACACACCCTCGTAAAGACCCCATCACACCG,22-50029409-50029418-CA;MOTIFS=CA,TCCTGAAGACCCCACACACCCTCGTAAAGACCCCATCACACCG,CCCCACACACCCTCGTAAAGACCCCATCACACCGTCCTGAAGAC;STRUC=<VC154942>	HPRC,HGSVC,1KG-ONT	No	0.031	Yes	NA,NA	NA	NA
chr22:50029363	585796	INS	87	0.8221	0.6707	32	TTLL8(1.1099e-18,1.192)	NA	NA	NA	NA	NA	NA	NA	NA	No	ID=22-50028670-50028679-CA,22-50028978-50028987-CA,22-50029018-50029062-CCCCACACACCCTCGTAAAGACCCCATCACACCGTCCTGAAGAC,22-50029064-50029073-CA,22-50029095-50029266-TCCTGAAGACCCCACACACCCTCGTAAAGACCCCATCACACCG,22-50029409-50029418-CA;MOTIFS=CA,TCCTGAAGACCCCACACACCCTCGTAAAGACCCCATCACACCG,CCCCACACACCCTCGTAAAGACCCCATCACACCGTCCTGAAGAC;STRUC=<VC154942>	HPRC,HGSVC,1KG-ONT	No	0.031	Yes	NA,NA	NA	NA
chr22:50029406	585797	INS	1128	0.841	0.6084	17	TTLL8(1.1099e-18,1.192)	NA	NA	NA	NA	NA	NA	NA	NA	No	ID=22-50028670-50028679-CA,22-50028978-50028987-CA,22-50029018-50029062-CCCCACACACCCTCGTAAAGACCCCATCACACCGTCCTGAAGAC,22-50029064-50029073-CA,22-50029095-50029266-TCCTGAAGACCCCACACACCCTCGTAAAGACCCCATCACACCG,22-50029409-50029418-CA;MOTIFS=CA,TCCTGAAGACCCCACACACCCTCGTAAAGACCCCATCACACCG,CCCCACACACCCTCGTAAAGACCCCATCACACCGTCCTGAAGAC;STRUC=<VC154942>	HPRC,HGSVC,1KG-ONT	No	0.093	Yes	NA,NA	NA	NA
chr22:50029406	585798	INS	695	0.8894	0.3971	15	TTLL8(1.1099e-18,1.192)	NA	NA	NA	NA	NA	NA	NA	NA	No	ID=22-50028670-50028679-CA,22-50028978-50028987-CA,22-50029018-50029062-CCCCACACACCCTCGTAAAGACCCCATCACACCGTCCTGAAGAC,22-50029064-50029073-CA,22-50029095-50029266-TCCTGAAGACCCCACACACCCTCGTAAAGACCCCATCACACCG,22-50029409-50029418-CA;MOTIFS=CA,TCCTGAAGACCCCACACACCCTCGTAAAGACCCCATCACACCG,CCCCACACACCCTCGTAAAGACCCCATCACACCGTCCTGAAGAC;STRUC=<VC154942>	HPRC,HGSVC	No	0.093	No	NA,NA	NA	NA
chr22:50043237	585799	DEL	180	0.8887	0.4047	3	TTLL8(1.1099e-18,1.192)	NA	NA	NA	NA	NA	NA	NA	NA	No	ID=22-50043237-50043249-GATA;MOTIFS=GATA;STRUC=<TR2308001>,ID=22-50043281-50043293-GATA;MOTIFS=GATA;STRUC=<TR2308002>,ID=22-50043413-50043425-GATA,22-50043457-50043469-GATA,22-50043501-50043513-GATA,22-50043545-50043557-GATA,22-50043589-50043601-GATA;MOTIFS=GATA;STRUC=<VC154943>	HPRC,HGSVC	No	1.026	No	NA,NA	NA	NA
chr22:50043445	585800	DEL	132	0.8734	0.4514	31	TTLL8(1.1099e-18,1.192)	NA	NA	NA	NA	NA	NA	NA	NA	No	ID=22-50043413-50043425-GATA,22-50043457-50043469-GATA,22-50043501-50043513-GATA,22-50043545-50043557-GATA,22-50043589-50043601-GATA;MOTIFS=GATA;STRUC=<VC154943>	HPRC,HGSVC	No	1.123	Yes	NA,NA	NA	NA
chr22:50043482	585801	DEL	88	0.8426	0.5804	6	TTLL8(1.1099e-18,1.192)	NA	NA	NA	NA	NA	NA	NA	NA	No	ID=22-50043413-50043425-GATA,22-50043457-50043469-GATA,22-50043501-50043513-GATA,22-50043545-50043557-GATA,22-50043589-50043601-GATA;MOTIFS=GATA;STRUC=<VC154943>	NA	No	0.943	Yes	NA,NA	NA	NA
chr22:50043527	585802	INS	88	0.8117	0.6835	19	TTLL8(1.1099e-18,1.192)	NA	NA	NA	NA	NA	NA	NA	NA	No	ID=22-50043413-50043425-GATA,22-50043457-50043469-GATA,22-50043501-50043513-GATA,22-50043545-50043557-GATA,22-50043589-50043601-GATA;MOTIFS=GATA;STRUC=<VC154943>	NA	No	2.015	Yes	NA,NA	NA	NA
chr22:50052027	585803	INS	63	0.9332	0.282	29	TTLL8(1.1099e-18,1.192)	NA	NA	NA	NA	NA	NA	NA	NA	No	NA	HPRC,HGSVC,1KG-ONT	No	2.083	Yes	NA,NA	NA	NA
chr22:50052027	585804	INS	126	0.8979	0.3605	2	TTLL8(1.1099e-18,1.192)	NA	NA	NA	NA	NA	NA	NA	NA	No	NA	NA	No	2.083	Yes	NA,NA	NA	NA
chr22:50053911	585805	DEL	77	0.8886	0.3881	104	TTLL8(1.1099e-18,1.192)	NA	NA	NA	NA	NA	NA	NA	NA	No	NA	HPRC,HGSVC,1KG-ONT	No	0.177	Yes	NA,NA	NA	NA
chr22:50057114	585806	DEL	58	0.8221	0.6462	49	NA	NA	NA	NA	NA	NA	NA	NA	NA	No	NA	HGSVC	No	0.078	Yes	NA,NA	NA	NA
chr22:50057219	585807	INS	658	0.8849	0.3802	4	NA	NA	NA	NA	NA	NA	NA	NA	NA	No	NA	HPRC,HGSVC	Yes	1.712	Yes	NA,NA	NA	NA
chr22:50057257	585808	INS	325	0.8154	0.6837	1	NA	NA	NA	NA	NA	NA	NA	NA	NA	No	NA	HPRC,HGSVC,1KG-ONT	Yes	1.712	Yes	NA,NA	NA	NA
chr22:50057316	585809	INS	430	0.8161	0.68	353	NA	NA	NA	NA	NA	NA	NA	NA	NA	No	NA	HPRC,HGSVC,1KG-ONT	Yes	1.712	Yes	NA,NA	NA	NA
chr22:50057338	585812	INS	72	0.8604	0.5345	13	NA	NA	NA	NA	NA	NA	NA	NA	NA	No	NA	HPRC,HGSVC,1KG-ONT	Yes	1.712	Yes	NA,NA	NA	NA
chr22:50057338	585813	INS	1651	0.8349	0.6346	4	NA	NA	NA	NA	NA	NA	NA	NA	NA	No	NA	HGSVC,1KG-ONT	No	1.712	No	NA,NA	NA	NA
chr22:50057353	585818	INS	1361	0.856	0.5767	9	NA	NA	NA	NA	NA	NA	NA	NA	NA	No	NA	HGSVC,1KG-ONT	No	0.8	No	NA,NA	NA	NA
chr22:50057353	585817	INS	2691	0.9432	0.2415	5	NA	NA	NA	NA	NA	NA	NA	NA	NA	No	NA	HPRC,HGSVC,1KG-ONT	No	0.8	No	NA,NA	NA	NA
chr22:50057353	585815	INS	1333	0.7994	0.6982	108	NA	NA	NA	NA	NA	NA	NA	NA	NA	No	NA	HGSVC,1KG-ONT	No	0.8	Yes	NA,NA	NA	NA
chr22:50057353	585816	INS	1207	0.8124	0.6592	4	NA	NA	NA	NA	NA	NA	NA	NA	NA	No	NA	HGSVC,1KG-ONT	No	0.8	Yes	NA,NA	NA	NA
chr22:50057372	585819	INS	2845	0.9453	0.2157	122	NA	NA	NA	NA	NA	NA	NA	NA	NA	No	NA	HPRC,HGSVC,1KG-ONT	No	0.108	Yes	NA,NA	NA	NA
chr22:50057372	585820	INS	2453	0.8162	0.6649	9	NA	NA	NA	NA	NA	NA	NA	NA	NA	No	NA	HPRC,HGSVC,1KG-ONT	No	0.108	No	NA,NA	NA	NA
chr22:50057392	585821	INS	376	0.8512	0.6265	8	NA	NA	NA	NA	NA	NA	NA	NA	NA	No	NA	HPRC,HGSVC,1KG-ONT	No	0.108	Yes	NA,NA	NA	NA
chr22:50057408	585823	INS	489	0.8436	0.6082	1	NA	NA	NA	NA	NA	NA	NA	NA	NA	No	NA	HPRC,HGSVC,1KG-ONT	No	0.035	No	NA,NA	NA	NA
chr22:50057413	585824	INS	70	0.8157	0.654	16	NA	NA	NA	NA	NA	NA	NA	NA	NA	No	NA	HPRC,HGSVC,1KG-ONT	No	0.035	Yes	NA,NA	NA	NA
chr22:50057413	585825	INS	90	0.8703	0.4675	8	NA	NA	NA	NA	NA	NA	NA	NA	NA	No	NA	HPRC,HGSVC	No	0.035	No	NA,NA	NA	NA
chr22:50057431	585826	INS	141	0.8454	0.5594	5	NA	NA	NA	NA	NA	NA	NA	NA	NA	No	NA	HPRC	Yes	0.108	Yes	NA,NA	NA	NA
chr22:50057476	585827	INS	1011	0.8409	0.6127	4	NA	NA	NA	NA	NA	NA	NA	NA	NA	No	NA	HGSVC,1KG-ONT	No	0.108	No	NA,NA	NA	NA
chr22:50057516	585828	INS	433	0.8685	0.5	2	NA	NA	NA	NA	NA	NA	NA	NA	NA	No	NA	HPRC,HGSVC,1KG-ONT	Yes	0.108	No	NA,NA	NA	NA
chr22:50057516	585829	INS	53	0.872	0.4907	200	NA	NA	NA	NA	NA	NA	NA	NA	NA	No	NA	HPRC,HGSVC,1KG-ONT	No	0.108	Yes	NA,NA	NA	NA
chr22:50057517	585831	INS	70	0.8287	0.6221	55	NA	NA	NA	NA	NA	NA	NA	NA	NA	No	NA	HPRC,HGSVC,1KG-ONT	No	0.09	Yes	NA,NA	NA	NA
chr22:50057527	585832	DEL	71	0.9049	0.3899	7	NA	NA	NA	NA	NA	NA	NA	NA	NA	No	NA	HGSVC	No	0.024	Yes	NA,NA	NA	NA
chr22:50057537	585833	INS	65	0.8445	0.5881	1	NA	NA	NA	NA	NA	NA	NA	NA	NA	No	NA	HPRC,HGSVC,1KG-ONT	Yes	0.108	No	NA,NA	NA	NA
chr22:50057539	585834	INS	53	0.8492	0.6143	1	NA	NA	NA	NA	NA	NA	NA	NA	NA	No	NA	HPRC,HGSVC,1KG-ONT	No	0.108	No	NA,NA	NA	NA
chr22:50057539	585835	INS	70	0.8292	0.6789	2	NA	NA	NA	NA	NA	NA	NA	NA	NA	No	NA	HPRC,HGSVC,1KG-ONT	Yes	0.108	Yes	NA,NA	NA	NA
chr22:50057540	585836	INS	124	0.8475	0.6451	4	NA	NA	NA	NA	NA	NA	NA	NA	NA	No	NA	HPRC,HGSVC	Yes	0.108	Yes	NA,NA	NA	NA
chr22:50057540	585837	INS	56	0.8058	0.6854	10	NA	NA	NA	NA	NA	NA	NA	NA	NA	No	NA	HPRC,HGSVC,1KG-ONT	No	0.108	No	NA,NA	NA	NA
chr22:50057558	585839	INS	408	0.8539	0.55	1	NA	NA	NA	NA	NA	NA	NA	NA	NA	No	NA	HPRC,HGSVC,1KG-ONT	Yes	0.035	No	NA,NA	NA	NA
chr22:50057558	585840	INS	1308	0.9083	0.3378	3	NA	NA	NA	NA	NA	NA	NA	NA	NA	No	NA	HGSVC,1KG-ONT	No	0.035	Yes	NA,NA	NA	NA
chr22:50057569	585841	INS	290	0.8559	0.6126	5	NA	NA	NA	NA	NA	NA	NA	NA	NA	No	NA	HPRC,HGSVC	Yes	0.108	Yes	NA,NA	NA	NA
chr22:50057569	585842	INS	308	0.8225	0.6471	1	NA	NA	NA	NA	NA	NA	NA	NA	NA	No	NA	HPRC,HGSVC	Yes	0.108	Yes	NA,NA	NA	NA
chr22:50057588	585843	INS	517	0.8322	0.6341	48	NA	NA	NA	NA	NA	NA	NA	NA	NA	No	NA	HPRC,HGSVC,1KG-ONT	Yes	1.772	Yes	NA,NA	NA	NA
chr22:50057593	585844	INS	108	0.8351	0.6288	17	NA	NA	NA	NA	NA	NA	NA	NA	NA	No	NA	HPRC,HGSVC	Yes	0.8	No	NA,NA	NA	NA
chr22:50057605	585847	INS	379	0.8509	0.5552	102	NA	NA	NA	NA	NA	NA	NA	NA	NA	No	NA	HPRC,HGSVC,1KG-ONT	Yes	1.638	Yes	NA,NA	NA	NA
chr22:50057605	585846	INS	472	0.8067	0.6736	53	NA	NA	NA	NA	NA	NA	NA	NA	NA	No	NA	HPRC,HGSVC,1KG-ONT	Yes	1.638	Yes	NA,NA	NA	NA
chr22:50057611	585848	INS	54	0.9726	0.1325	153	NA	NA	NA	NA	NA	NA	NA	NA	NA	No	NA	HPRC,HGSVC,1KG-ONT	Yes	1.638	Yes	NA,NA	NA	NA
chr22:50057640	585850	INS	888	0.9725	0.123	62	NA	NA	NA	NA	NA	NA	NA	NA	NA	No	NA	HGSVC	No	1.638	Yes	NA,NA	NA	NA
chr22:50057640	585849	INS	57	0.8153	0.6703	5	NA	NA	NA	NA	NA	NA	NA	NA	NA	No	NA	HPRC,HGSVC,1KG-ONT	No	1.638	Yes	NA,NA	NA	NA
chr22:50057640	585853	INS	772	0.8799	0.4161	3	NA	NA	NA	NA	NA	NA	NA	NA	NA	No	NA	HGSVC	No	1.638	No	NA,NA	NA	NA
chr22:50057640	585851	INS	1287	0.8742	0.4806	1	NA	NA	NA	NA	NA	NA	NA	NA	NA	No	NA	HGSVC,1KG-ONT	No	1.638	No	NA,NA	NA	NA
chr22:50057640	585852	INS	725	0.8328	0.641	3	NA	NA	NA	NA	NA	NA	NA	NA	NA	No	NA	HGSVC	Yes	1.638	No	NA,NA	NA	NA
chr22:50060697	585854	DEL	102	0.8325	0.5952	150	MLC1(3.867e-09,1.038)	MLC1(3.867e-09,1.038)	NA	NA	NA	NA	NA	NA	NA	No	NA	HPRC,HGSVC	No	0.152	Yes	NA,NA	NA	NA
chr22:50060759	585855	DEL	51	0.8701	0.4939	354	MLC1(3.867e-09,1.038)	MLC1(3.867e-09,1.038)	NA	NA	NA	NA	NA	NA	NA	No	NA	HPRC,HGSVC,1KG-ONT	No	0.096	Yes	NA,NA	NA	NA
chr22:50062208	585856	INS	128	0.8562	0.556	94	MLC1(3.867e-09,1.038)	MLC1(3.867e-09,1.038)	NA	NA	NA	NA	NA	NA	NA	No	ID=22-50062222-50062242-AGCCGCCCACCCTGAGCCCC;MOTIFS=AGCCGCCCACCCTGAGCCCC;STRUC=(AGCCGCCCACCCTGAGCCCC)n	HPRC,HGSVC,1KG-ONT	Yes	1.621	Yes	NA,NA	NA	NA
chr22:50063694	585857	DEL	265	0.8645	0.4931	2	MLC1(3.867e-09,1.038)	MLC1(3.867e-09,1.038)	NA	NA	NA	NA	NA	NA	NA	No	NA	NA	No	0.05	Yes	NA,NA	NA	NA
chr22:50063734	585858	INS	316	0.8265	0.6649	1	MLC1(3.867e-09,1.038)	MLC1(3.867e-09,1.038)	NA	NA	NA	NA	NA	NA	NA	No	NA	HPRC,HGSVC,1KG-ONT	No	1.664	No	NA,NA	NA	NA
chr22:50063741	585859	INS	165	0.8527	0.569	10	MLC1(3.867e-09,1.038)	MLC1(3.867e-09,1.038)	NA	NA	NA	NA	NA	NA	NA	No	NA	HPRC,HGSVC,1KG-ONT	Yes	1.664	Yes	NA,NA	NA	NA
chr22:50063772	585860	INS	101	0.8942	0.4626	39	MLC1(3.867e-09,1.038)	MLC1(3.867e-09,1.038)	NA	NA	NA	NA	NA	NA	NA	No	NA	1KG-ONT	No	1.89	Yes	NA,NA	NA	NA
chr22:50063786	585861	INS	239	0.8911	0.4221	87	MLC1(3.867e-09,1.038)	MLC1(3.867e-09,1.038)	NA	NA	NA	NA	NA	NA	NA	No	NA	HPRC,HGSVC,1KG-ONT	Yes	1.664	Yes	NA,NA	NA	NA
chr22:50063786	585862	INS	230	0.9805	0.0929	1003	MLC1(3.867e-09,1.038)	MLC1(3.867e-09,1.038)	NA	NA	NA	NA	NA	NA	NA	No	NA	HPRC,HGSVC,1KG-ONT	Yes	1.664	Yes	NA,NA	NA	NA
chr22:50063814	585863	INS	167	0.8834	0.4288	146	MLC1(3.867e-09,1.038)	MLC1(3.867e-09,1.038)	NA	NA	NA	NA	NA	NA	NA	No	NA	HPRC,HGSVC,1KG-ONT	Yes	1.664	Yes	NA,NA	NA	NA
chr22:50063920	585866	INS	199	0.8327	0.5983	15	MLC1(3.867e-09,1.038)	MLC1(3.867e-09,1.038)	NA	NA	NA	NA	NA	NA	NA	No	NA	HPRC,HGSVC,1KG-ONT	Yes	1.664	Yes	NA,NA	NA	NA
chr22:50073031	585868	INS	54	0.838	0.6076	3	MLC1(3.867e-09,1.038)	MLC1(3.867e-09,1.038)	NA	NA	NA	NA	NA	NA	NA	No	NA	NA	Yes	1.664	Yes	NA,NA	NA	NA
chr22:50073046	585869	INS	50	0.8631	0.5228	199	MLC1(3.867e-09,1.038)	MLC1(3.867e-09,1.038)	NA	NA	NA	NA	NA	NA	NA	No	NA	NA	Yes	1.664	Yes	NA,NA	NA	NA
chr22:50073063	585870	INS	51	0.8336	0.6089	13	MLC1(3.867e-09,1.038)	MLC1(3.867e-09,1.038)	NA	NA	NA	NA	NA	NA	NA	No	NA	NA	Yes	1.664	Yes	NA,NA	NA	NA
chr22:50075101	585871	INS	64	0.8736	0.4777	1	MLC1(3.867e-09,1.038)	MLC1(3.867e-09,1.038)	NA	NA	NA	NA	NA	NA	NA	No	NA	NA	Yes	1.664	No	NA,NA	NA	NA
chr22:50075101	585872	DEL	64	0.8735	0.4542	18	MLC1(3.867e-09,1.038)	MLC1(3.867e-09,1.038)	NA	NA	NA	NA	NA	NA	NA	No	ID=22-50075101-50075231-GGGCCGCAACCAGCACCGCCAGACTCAGGGAG;MOTIFS=GGGCCGCAACCAGCACCGCCAGACTCAGGGAG;STRUC=<TR2308040>	HGSVC,1KG-ONT	Yes	0.164	Yes	NA,NA	NA	NA
chr22:50075170	585873	INS	96	0.9401	0.2373	11	MLC1(3.867e-09,1.038)	MLC1(3.867e-09,1.038)	NA	NA	NA	NA	NA	NA	NA	No	ID=22-50075101-50075231-GGGCCGCAACCAGCACCGCCAGACTCAGGGAG;MOTIFS=GGGCCGCAACCAGCACCGCCAGACTCAGGGAG;STRUC=<TR2308040>	HPRC,HGSVC,1KG-ONT	Yes	1.664	Yes	NA,NA	NA	NA
chr22:50075170	585874	INS	160	0.9442	0.2384	1	MLC1(3.867e-09,1.038)	MLC1(3.867e-09,1.038)	NA	NA	NA	NA	NA	NA	NA	No	ID=22-50075101-50075231-GGGCCGCAACCAGCACCGCCAGACTCAGGGAG;MOTIFS=GGGCCGCAACCAGCACCGCCAGACTCAGGGAG;STRUC=<TR2308040>	NA	Yes	1.664	Yes	NA,NA	NA	NA
chr22:50081033	585879	INS	66	0.8743	0.4583	3	MLC1(3.867e-09,1.038)	MLC1(3.867e-09,1.038)	NA	NA	NA	NA	NA	NA	NA	No	ID=22-50081009-50081058-AAAG;MOTIFS=AAAG;STRUC=<TR2308050>	HPRC,HGSVC	No	0.1	No	NA,NA	NA	NA
chr22:50081033	585878	INS	62	0.9077	0.3622	3	MLC1(3.867e-09,1.038)	MLC1(3.867e-09,1.038)	NA	NA	NA	NA	NA	NA	NA	No	ID=22-50081009-50081058-AAAG;MOTIFS=AAAG;STRUC=<TR2308050>	HPRC,HGSVC	No	0.1	No	NA,NA	NA	NA
chr22:50081033	585876	INS	54	0.8683	0.509	18	MLC1(3.867e-09,1.038)	MLC1(3.867e-09,1.038)	NA	NA	NA	NA	NA	NA	NA	No	ID=22-50081009-50081058-AAAG;MOTIFS=AAAG;STRUC=<TR2308050>	HPRC,HGSVC	No	0.1	Yes	NA,NA	NA	NA
chr22:50081033	585875	INS	50	0.9049	0.5223	29	MLC1(3.867e-09,1.038)	MLC1(3.867e-09,1.038)	NA	NA	NA	NA	NA	NA	NA	No	ID=22-50081009-50081058-AAAG;MOTIFS=AAAG;STRUC=<TR2308050>	HPRC,HGSVC	No	0.1	Yes	NA,NA	NA	NA
chr22:50081033	585877	INS	58	0.887	0.447	7	MLC1(3.867e-09,1.038)	MLC1(3.867e-09,1.038)	NA	NA	NA	NA	NA	NA	NA	No	ID=22-50081009-50081058-AAAG;MOTIFS=AAAG;STRUC=<TR2308050>	HPRC,HGSVC	No	0.1	Yes	NA,NA	NA	NA
chr22:50081038	585880	INS	51	0.834	0.6236	5	MLC1(3.867e-09,1.038)	MLC1(3.867e-09,1.038)	NA	NA	NA	NA	NA	NA	NA	No	ID=22-50081009-50081058-AAAG;MOTIFS=AAAG;STRUC=<TR2308050>	HPRC,HGSVC	No	0.1	No	NA,NA	NA	NA
chr22:50082174	585881	DEL	62	0.8691	0.4767	280	MLC1(3.867e-09,1.038)	MLC1(3.867e-09,1.038)	NA	NA	NA	NA	NA	NA	NA	No	NA	HPRC,HGSVC,1KG-ONT	No	0.036	Yes	NA,NA	NA	NA
chr22:50098218	585882	INS	54	0.8773	0.4323	34	MOV10L1(4.9513e-22,0.871)	NA	NA	NA	NA	NA	NA	NA	NA	No	NA	HPRC,HGSVC	Yes	2.028	Yes	NA,NA	NA	NA
chr22:50098218	585883	INS	81	0.8303	0.6174	14	MOV10L1(4.9513e-22,0.871)	NA	NA	NA	NA	NA	NA	NA	NA	No	NA	1KG-ONT	Yes	2.028	Yes	NA,NA	NA	NA
chr22:50104837	585884	INS	3454	0.8792	0.4646	1	MOV10L1(4.9513e-22,0.871)	NA	NA	NA	NA	NA	NA	NA	NA	No	NA	NA	Yes	8.172	No	NA,NA	NA	NA
chr22:50106937	585885	DEL	361	0.9358	0.2385	44	MOV10L1(4.9513e-22,0.871)	NA	NA	NA	NA	NA	NA	NA	NA	No	ID=22-50107083-50107092-T;MOTIFS=T;STRUC=<TR2308095>	HPRC,HGSVC,1KG-ONT	No	0.19	Yes	NA,NA	NA	NA
chr22:50137733	585886	INS	62	0.858	0.6066	45	MOV10L1(4.9513e-22,0.871)	NA	NA	NA	NA	NA	NA	NA	NA	No	ID=22-50137727-50137737-AT,22-50137739-50137749-TA,22-50137770-50137780-TA,22-50137801-50137811-TA,22-50137803-50137861-TATATATACATATATAAATATACATATTT;MOTIFS=TA,TATATATACATATATAAATATACATATTT,AT;STRUC=<VC154959>	HPRC,HGSVC,1KG-ONT	No	0.174	Yes	NA,NA	NA	NA
chr22:50137733	585887	INS	93	0.8708	0.471	144	MOV10L1(4.9513e-22,0.871)	NA	NA	NA	NA	NA	NA	NA	NA	No	ID=22-50137727-50137737-AT,22-50137739-50137749-TA,22-50137770-50137780-TA,22-50137801-50137811-TA,22-50137803-50137861-TATATATACATATATAAATATACATATTT;MOTIFS=TA,TATATATACATATATAAATATACATATTT,AT;STRUC=<VC154959>	HPRC,HGSVC	No	0.174	Yes	NA,NA	NA	NA
chr22:50137733	585888	INS	186	0.8322	0.6267	4	MOV10L1(4.9513e-22,0.871)	NA	NA	NA	NA	NA	NA	NA	NA	No	ID=22-50137727-50137737-AT,22-50137739-50137749-TA,22-50137770-50137780-TA,22-50137801-50137811-TA,22-50137803-50137861-TATATATACATATATAAATATACATATTT;MOTIFS=TA,TATATATACATATATAAATATACATATTT,AT;STRUC=<VC154959>	NA	No	0.174	No	NA,NA	NA	NA
chr22:50137740	585889	DEL	62	0.8863	0.4115	138	MOV10L1(4.9513e-22,0.871)	NA	NA	NA	NA	NA	NA	NA	NA	No	ID=22-50137727-50137737-AT,22-50137739-50137749-TA,22-50137770-50137780-TA,22-50137801-50137811-TA,22-50137803-50137861-TATATATACATATATAAATATACATATTT;MOTIFS=TA,TATATATACATATATAAATATACATATTT,AT;STRUC=<VC154959>,ID=22-50137733-50137840-ATATTTTATATATATACATATATAAATATAC;MOTIFS=ATATTTTATATATATACATATATAAATATAC;STRUC=<TR2308137>	HPRC,HGSVC,1KG-ONT	No	1.374	Yes	NA,NA	NA	NA
chr22:50137772	585890	INS	122	0.8544	0.5625	5	MOV10L1(4.9513e-22,0.871)	NA	NA	NA	NA	NA	NA	NA	NA	No	ID=22-50137727-50137737-AT,22-50137739-50137749-TA,22-50137770-50137780-TA,22-50137801-50137811-TA,22-50137803-50137861-TATATATACATATATAAATATACATATTT;MOTIFS=TA,TATATATACATATATAAATATACATATTT,AT;STRUC=<VC154959>,ID=22-50137733-50137840-ATATTTTATATATATACATATATAAATATAC;MOTIFS=ATATTTTATATATATACATATATAAATATAC;STRUC=<TR2308137>	HPRC,HGSVC	No	0.174	Yes	NA,NA	NA	NA
chr22:50137783	585891	DEL	58	0.8996	0.3842	298	MOV10L1(4.9513e-22,0.871)	NA	NA	NA	NA	NA	NA	NA	NA	No	ID=22-50137727-50137737-AT,22-50137739-50137749-TA,22-50137770-50137780-TA,22-50137801-50137811-TA,22-50137803-50137861-TATATATACATATATAAATATACATATTT;MOTIFS=TA,TATATATACATATATAAATATACATATTT,AT;STRUC=<VC154959>,ID=22-50137733-50137840-ATATTTTATATATATACATATATAAATATAC;MOTIFS=ATATTTTATATATATACATATATAAATATAC;STRUC=<TR2308137>	HPRC,HGSVC,1KG-ONT	No	1.232	Yes	NA,NA	NA	NA
chr22:50147175	585892	INS	288	0.818	0.6713	8	MOV10L1(4.9513e-22,0.871)	NA	NA	NA	NA	NA	NA	NA	enhancer	No	ID=22-50147197-50147611-CTCTGTGCAGAAGCAGGGAGGGTGCTGCAGGCCGCTCTCTCAGAGGCG;MOTIFS=CTCTGTGCAGAAGCAGGGAGGGTGCTGCAGGCCGCTCTCTCAGAGGCG;STRUC=(CTCTGTGCAGAAGCAGGGAGGGTGCTGCAGGCCGCTCTCTCAGAGGCG)n	HPRC,HGSVC	No	1.664	Yes	NA,NA	NA	NA
chr22:50147175	585893	INS	480	0.8182	0.6465	5	MOV10L1(4.9513e-22,0.871)	NA	NA	NA	NA	NA	NA	NA	enhancer	No	ID=22-50147197-50147611-CTCTGTGCAGAAGCAGGGAGGGTGCTGCAGGCCGCTCTCTCAGAGGCG;MOTIFS=CTCTGTGCAGAAGCAGGGAGGGTGCTGCAGGCCGCTCTCTCAGAGGCG;STRUC=(CTCTGTGCAGAAGCAGGGAGGGTGCTGCAGGCCGCTCTCTCAGAGGCG)n	HGSVC,1KG-ONT	No	1.664	No	NA,NA	NA	NA
chr22:50147175	585894	DEL	96	0.9768	0.103	263	MOV10L1(4.9513e-22,0.871)	NA	NA	NA	NA	NA	NA	NA	enhancer	No	ID=22-50147197-50147611-CTCTGTGCAGAAGCAGGGAGGGTGCTGCAGGCCGCTCTCTCAGAGGCG;MOTIFS=CTCTGTGCAGAAGCAGGGAGGGTGCTGCAGGCCGCTCTCTCAGAGGCG;STRUC=(CTCTGTGCAGAAGCAGGGAGGGTGCTGCAGGCCGCTCTCTCAGAGGCG)n	HPRC,HGSVC,1KG-ONT	No	0.073	Yes	NA,NA	NA	NA
chr22:50147175	585895	DEL	144	0.9364	0.2582	275	MOV10L1(4.9513e-22,0.871)	NA	NA	NA	NA	NA	NA	NA	enhancer	No	ID=22-50147197-50147611-CTCTGTGCAGAAGCAGGGAGGGTGCTGCAGGCCGCTCTCTCAGAGGCG;MOTIFS=CTCTGTGCAGAAGCAGGGAGGGTGCTGCAGGCCGCTCTCTCAGAGGCG;STRUC=(CTCTGTGCAGAAGCAGGGAGGGTGCTGCAGGCCGCTCTCTCAGAGGCG)n	HPRC,HGSVC	No	0.067	Yes	NA,NA	NA	NA
chr22:50147175	585896	DEL	192	0.8583	0.6057	488	MOV10L1(4.9513e-22,0.871)	NA	NA	NA	NA	NA	NA	NA	enhancer	No	ID=22-50147197-50147611-CTCTGTGCAGAAGCAGGGAGGGTGCTGCAGGCCGCTCTCTCAGAGGCG;MOTIFS=CTCTGTGCAGAAGCAGGGAGGGTGCTGCAGGCCGCTCTCTCAGAGGCG;STRUC=(CTCTGTGCAGAAGCAGGGAGGGTGCTGCAGGCCGCTCTCTCAGAGGCG)n	HPRC,HGSVC,1KG-ONT	No	0.08	Yes	NA,NA	NA	NA
chr22:50147175	585897	DEL	240	0.9132	0.3167	415	MOV10L1(4.9513e-22,0.871)	NA	NA	NA	NA	NA	NA	NA	enhancer	No	ID=22-50147197-50147611-CTCTGTGCAGAAGCAGGGAGGGTGCTGCAGGCCGCTCTCTCAGAGGCG;MOTIFS=CTCTGTGCAGAAGCAGGGAGGGTGCTGCAGGCCGCTCTCTCAGAGGCG;STRUC=(CTCTGTGCAGAAGCAGGGAGGGTGCTGCAGGCCGCTCTCTCAGAGGCG)n	HPRC,HGSVC,1KG-ONT	No	0.08	Yes	NA,NA	NA	NA
chr22:50147175	585898	DEL	288	0.8288	0.6517	148	MOV10L1(4.9513e-22,0.871)	NA	NA	NA	NA	NA	NA	NA	enhancer	No	ID=22-50147197-50147611-CTCTGTGCAGAAGCAGGGAGGGTGCTGCAGGCCGCTCTCTCAGAGGCG;MOTIFS=CTCTGTGCAGAAGCAGGGAGGGTGCTGCAGGCCGCTCTCTCAGAGGCG;STRUC=(CTCTGTGCAGAAGCAGGGAGGGTGCTGCAGGCCGCTCTCTCAGAGGCG)n	HPRC,HGSVC,1KG-ONT	No	0.084	Yes	NA,NA	NA	NA
chr22:50147175	585899	DEL	336	0.9581	0.1868	109	MOV10L1(4.9513e-22,0.871)	NA	NA	NA	NA	NA	NA	NA	enhancer	No	ID=22-50147197-50147611-CTCTGTGCAGAAGCAGGGAGGGTGCTGCAGGCCGCTCTCTCAGAGGCG;MOTIFS=CTCTGTGCAGAAGCAGGGAGGGTGCTGCAGGCCGCTCTCTCAGAGGCG;STRUC=(CTCTGTGCAGAAGCAGGGAGGGTGCTGCAGGCCGCTCTCTCAGAGGCG)n	HPRC,HGSVC,1KG-ONT	No	0.073	Yes	NA,NA	NA	NA
chr22:50147197	585901	INS	240	0.8634	0.5204	7	MOV10L1(4.9513e-22,0.871)	NA	NA	NA	NA	NA	NA	NA	enhancer	No	ID=22-50147197-50147611-CTCTGTGCAGAAGCAGGGAGGGTGCTGCAGGCCGCTCTCTCAGAGGCG;MOTIFS=CTCTGTGCAGAAGCAGGGAGGGTGCTGCAGGCCGCTCTCTCAGAGGCG;STRUC=(CTCTGTGCAGAAGCAGGGAGGGTGCTGCAGGCCGCTCTCTCAGAGGCG)n	HPRC,HGSVC,1KG-ONT	No	1.664	Yes	NA,NA	NA	NA
chr22:50147197	585902	DEL	384	0.8708	0.4733	38	MOV10L1(4.9513e-22,0.871)	NA	NA	NA	NA	NA	NA	NA	enhancer	No	ID=22-50147197-50147611-CTCTGTGCAGAAGCAGGGAGGGTGCTGCAGGCCGCTCTCTCAGAGGCG;MOTIFS=CTCTGTGCAGAAGCAGGGAGGGTGCTGCAGGCCGCTCTCTCAGAGGCG;STRUC=(CTCTGTGCAGAAGCAGGGAGGGTGCTGCAGGCCGCTCTCTCAGAGGCG)n	HPRC,HGSVC	No	0.076	Yes	NA,NA	NA	NA
chr22:50147245	585903	INS	384	0.9002	0.3916	3	MOV10L1(4.9513e-22,0.871)	NA	NA	NA	NA	NA	NA	NA	enhancer	No	ID=22-50147197-50147611-CTCTGTGCAGAAGCAGGGAGGGTGCTGCAGGCCGCTCTCTCAGAGGCG;MOTIFS=CTCTGTGCAGAAGCAGGGAGGGTGCTGCAGGCCGCTCTCTCAGAGGCG;STRUC=(CTCTGTGCAGAAGCAGGGAGGGTGCTGCAGGCCGCTCTCTCAGAGGCG)n	HPRC,HGSVC,1KG-ONT	No	1.664	Yes	NA,NA	NA	NA
chr22:50147340	585904	INS	336	0.9473	0.2177	22	MOV10L1(4.9513e-22,0.871)	NA	NA	NA	NA	NA	NA	NA	enhancer	No	ID=22-50147197-50147611-CTCTGTGCAGAAGCAGGGAGGGTGCTGCAGGCCGCTCTCTCAGAGGCG;MOTIFS=CTCTGTGCAGAAGCAGGGAGGGTGCTGCAGGCCGCTCTCTCAGAGGCG;STRUC=(CTCTGTGCAGAAGCAGGGAGGGTGCTGCAGGCCGCTCTCTCAGAGGCG)n	HPRC,HGSVC	No	4.551	Yes	NA,NA	NA	NA
chr22:50147437	585905	INS	144	0.818	0.6468	236	MOV10L1(4.9513e-22,0.871)	NA	NA	NA	NA	NA	NA	NA	enhancer	No	ID=22-50147197-50147611-CTCTGTGCAGAAGCAGGGAGGGTGCTGCAGGCCGCTCTCTCAGAGGCG;MOTIFS=CTCTGTGCAGAAGCAGGGAGGGTGCTGCAGGCCGCTCTCTCAGAGGCG;STRUC=(CTCTGTGCAGAAGCAGGGAGGGTGCTGCAGGCCGCTCTCTCAGAGGCG)n	HPRC,HGSVC,1KG-ONT	No	4.551	Yes	NA,NA	NA	NA
chr22:50147437	585906	INS	528	0.9663	0.126	29	MOV10L1(4.9513e-22,0.871)	NA	NA	NA	NA	NA	NA	NA	enhancer	No	ID=22-50147197-50147611-CTCTGTGCAGAAGCAGGGAGGGTGCTGCAGGCCGCTCTCTCAGAGGCG;MOTIFS=CTCTGTGCAGAAGCAGGGAGGGTGCTGCAGGCCGCTCTCTCAGAGGCG;STRUC=(CTCTGTGCAGAAGCAGGGAGGGTGCTGCAGGCCGCTCTCTCAGAGGCG)n	1KG-ONT	No	4.551	Yes	NA,NA	NA	NA
chr22:50147519	585907	INS	580	0.8233	0.6352	5	MOV10L1(4.9513e-22,0.871)	NA	NA	NA	NA	NA	NA	NA	enhancer	No	ID=22-50147197-50147611-CTCTGTGCAGAAGCAGGGAGGGTGCTGCAGGCCGCTCTCTCAGAGGCG;MOTIFS=CTCTGTGCAGAAGCAGGGAGGGTGCTGCAGGCCGCTCTCTCAGAGGCG;STRUC=(CTCTGTGCAGAAGCAGGGAGGGTGCTGCAGGCCGCTCTCTCAGAGGCG)n	1KG-ONT	No	1.664	Yes	NA,NA	NA	NA
chr22:50147533	585908	INS	96	0.9133	0.3173	11	MOV10L1(4.9513e-22,0.871)	NA	NA	NA	NA	NA	NA	NA	enhancer	No	ID=22-50147197-50147611-CTCTGTGCAGAAGCAGGGAGGGTGCTGCAGGCCGCTCTCTCAGAGGCG;MOTIFS=CTCTGTGCAGAAGCAGGGAGGGTGCTGCAGGCCGCTCTCTCAGAGGCG;STRUC=(CTCTGTGCAGAAGCAGGGAGGGTGCTGCAGGCCGCTCTCTCAGAGGCG)n	HPRC,HGSVC	No	1.664	Yes	NA,NA	NA	NA
chr22:50147566	585909	INS	192	0.8287	0.6231	20	MOV10L1(4.9513e-22,0.871)	NA	NA	NA	NA	NA	NA	NA	enhancer	No	ID=22-50147197-50147611-CTCTGTGCAGAAGCAGGGAGGGTGCTGCAGGCCGCTCTCTCAGAGGCG;MOTIFS=CTCTGTGCAGAAGCAGGGAGGGTGCTGCAGGCCGCTCTCTCAGAGGCG;STRUC=(CTCTGTGCAGAAGCAGGGAGGGTGCTGCAGGCCGCTCTCTCAGAGGCG)n	HPRC,HGSVC,1KG-ONT	No	1.664	Yes	NA,NA	NA	NA
chr22:50166025	585910	INS	72	0.8442	0.644	562	NA	NA	NA	NA	NA	NA	NA	NA	NA	No	ID=22-50165996-50166044-GCCTGCAATCCCAGCGTGGCTCAA;MOTIFS=GCCTGCAATCCCAGCGTGGCTCAA;STRUC=<TR2308181>	HPRC,HGSVC,1KG-ONT	No	0.02	Yes	NA,NA	NA	NA
chr22:50166219	585912	DEL	72	0.8882	0.4184	21	NA	NA	NA	NA	NA	NA	NA	NA	NA	No	NA	HPRC,HGSVC	No	0.114	Yes	NA,NA	NA	NA
chr22:50166220	585913	DEL	240	0.8844	0.4058	35	NA	NA	NA	NA	NA	NA	NA	NA	NA	No	ID=22-50166377-50166452-CACGCCTGCAGTCCCAGCGTGGCC,22-50166508-50166592-TCCCAGCGTGGCCCACGTCTCCAA,22-50166621-50166707-CCTGCAATCCCAGCGTGGCTCACG;MOTIFS=CCTGCAATCCCAGCGTGGCTCACG,TCCCAGCGTGGCCCACGTCTCCAA,CACGCCTGCAGTCCCAGCGTGGCC;STRUC=<VC154963>	HPRC,HGSVC	No	0.206	Yes	NA,NA	NA	NA
chr22:50166308	585914	DEL	72	0.8447	0.5697	20	NA	NA	NA	NA	NA	NA	NA	NA	NA	No	ID=22-50166377-50166452-CACGCCTGCAGTCCCAGCGTGGCC,22-50166508-50166592-TCCCAGCGTGGCCCACGTCTCCAA,22-50166621-50166707-CCTGCAATCCCAGCGTGGCTCACG;MOTIFS=CCTGCAATCCCAGCGTGGCTCACG,TCCCAGCGTGGCCCACGTCTCCAA,CACGCCTGCAGTCCCAGCGTGGCC;STRUC=<VC154963>	HPRC,HGSVC	No	0.005	Yes	NA,NA	NA	NA
chr22:50166508	585915	INS	72	0.8554	0.5463	9	NA	NA	NA	NA	NA	NA	NA	NA	NA	No	ID=22-50166377-50166452-CACGCCTGCAGTCCCAGCGTGGCC,22-50166508-50166592-TCCCAGCGTGGCCCACGTCTCCAA,22-50166621-50166707-CCTGCAATCCCAGCGTGGCTCACG;MOTIFS=CCTGCAATCCCAGCGTGGCTCACG,TCCCAGCGTGGCCCACGTCTCCAA,CACGCCTGCAGTCCCAGCGTGGCC;STRUC=<VC154963>	HPRC,HGSVC,1KG-ONT	No	0.0	Yes	NA,NA	NA	NA
chr22:50166508	585916	INS	120	0.9134	0.6047	16	NA	NA	NA	NA	NA	NA	NA	NA	NA	No	ID=22-50166377-50166452-CACGCCTGCAGTCCCAGCGTGGCC,22-50166508-50166592-TCCCAGCGTGGCCCACGTCTCCAA,22-50166621-50166707-CCTGCAATCCCAGCGTGGCTCACG;MOTIFS=CCTGCAATCCCAGCGTGGCTCACG,TCCCAGCGTGGCCCACGTCTCCAA,CACGCCTGCAGTCCCAGCGTGGCC;STRUC=<VC154963>	HPRC,1KG-ONT	No	0.0	Yes	NA,NA	NA	NA
chr22:50166553	585917	DEL	72	0.794	0.6927	442	NA	NA	NA	NA	NA	NA	NA	NA	NA	No	ID=22-50166377-50166452-CACGCCTGCAGTCCCAGCGTGGCC,22-50166508-50166592-TCCCAGCGTGGCCCACGTCTCCAA,22-50166621-50166707-CCTGCAATCCCAGCGTGGCTCACG;MOTIFS=CCTGCAATCCCAGCGTGGCTCACG,TCCCAGCGTGGCCCACGTCTCCAA,CACGCCTGCAGTCCCAGCGTGGCC;STRUC=<VC154963>	HPRC,HGSVC	No	0.126	Yes	NA,NA	NA	NA
chr22:50166621	585918	INS	72	0.8449	0.5539	5	NA	NA	NA	NA	NA	NA	NA	NA	NA	No	ID=22-50166377-50166452-CACGCCTGCAGTCCCAGCGTGGCC,22-50166508-50166592-TCCCAGCGTGGCCCACGTCTCCAA,22-50166621-50166707-CCTGCAATCCCAGCGTGGCTCACG;MOTIFS=CCTGCAATCCCAGCGTGGCTCACG,TCCCAGCGTGGCCCACGTCTCCAA,CACGCCTGCAGTCCCAGCGTGGCC;STRUC=<VC154963>	HPRC	No	0.0	Yes	NA,NA	NA	NA
chr22:50168177	585919	DEL	149	0.8859	0.4319	99	NA	NA	NA	NA	NA	NA	NA	NA	NA	No	NA	HPRC,HGSVC,1KG-ONT	Yes	3.342	Yes	NA,NA	NA	NA
chr22:50168283	585920	DEL	150	0.907	0.4061	149	NA	NA	NA	NA	NA	NA	NA	NA	NA	No	NA	HPRC,HGSVC,1KG-ONT	Yes	2.367	Yes	NA,NA	NA	NA
chr22:50168361	585921	DEL	77	0.9221	0.2892	24	NA	NA	NA	NA	NA	NA	NA	NA	NA	No	NA	HPRC,1KG-ONT	Yes	1.802	Yes	NA,NA	NA	NA
chr22:50168381	585922	INS	381	0.8436	0.5786	3	NA	NA	NA	NA	NA	NA	NA	NA	NA	No	NA	HPRC,HGSVC,1KG-ONT	No	0.108	Yes	NA,NA	NA	NA
chr22:50168433	585923	INS	302	0.8193	0.6542	177	NA	NA	NA	NA	NA	NA	NA	NA	NA	No	NA	HPRC,HGSVC,1KG-ONT	No	0.044	Yes	NA,NA	NA	NA
chr22:50168856	585924	INS	77	0.8395	0.6234	2	NA	NA	NA	NA	NA	NA	NA	NA	NA	No	NA	NA	No	0.159	Yes	NA,NA	NA	NA
chr22:50172849	585925	DEL	168	0.9218	0.3076	5	PANX2(1.1548e-09,1.279)	NA	NA	NA	NA	NA	NA	NA	NA	No	ID=22-50172895-50172914-T;MOTIFS=T;STRUC=<TR2308190>	HGSVC,1KG-ONT	No	0.053	Yes	NA,NA	NA	NA
chr22:50172896	585926	INS	167	0.8436	0.5833	1	PANX2(1.1548e-09,1.279)	NA	NA	NA	NA	NA	NA	NA	NA	No	ID=22-50172895-50172914-T;MOTIFS=T;STRUC=<TR2308190>	HPRC,HGSVC,1KG-ONT	No	0.006	No	NA,NA	NA	NA
chr22:50172998	585927	INS	301	0.8995	0.367	45	PANX2(1.1548e-09,1.279)	NA	NA	NA	NA	NA	NA	NA	NA	No	NA	HGSVC,1KG-ONT	No	0.006	Yes	NA,NA	NA	NA
chr22:50173062	585930	DEL	135	0.9083	0.358	2	PANX2(1.1548e-09,1.279)	NA	NA	NA	NA	NA	NA	NA	NA	No	NA	HGSVC,1KG-ONT	No	0.077	No	NA,NA	NA	NA
chr22:50173062	585929	INS	269	0.8735	0.4664	1	PANX2(1.1548e-09,1.279)	NA	NA	NA	NA	NA	NA	NA	NA	No	NA	HGSVC,1KG-ONT	No	0.006	No	NA,NA	NA	NA
chr22:50173062	585928	INS	135	0.8995	0.4397	132	PANX2(1.1548e-09,1.279)	NA	NA	NA	NA	NA	NA	NA	NA	No	NA	HPRC,HGSVC,1KG-ONT	No	0.006	Yes	NA,NA	NA	NA
chr22:50189690	585931	DEL	58	0.8472	0.604	663	NA	NA	NA	NA	NA	NA	NA	NA	NA	No	NA	HPRC,HGSVC,1KG-ONT	No	0.144	Yes	NA,NA	NA	NA
chr22:50189742	585932	DEL	57	0.9143	0.4847	91	NA	NA	NA	NA	NA	NA	NA	NA	NA	No	NA	HPRC,HGSVC,1KG-ONT	No	0.253	Yes	NA,NA	NA	NA
chr22:50193928	585933	INS	50	0.958	0.1959	1050	NA	NA	NA	NA	NA	NA	NA	NA	NA	No	NA	NA	No	2.095	Yes	NA,NA	NA	NA
chr22:50193930	585934	INS	52	0.8871	0.3856	14	NA	NA	NA	NA	NA	NA	NA	NA	NA	No	NA	NA	No	2.095	Yes	NA,NA	NA	NA
chr22:50193954	585935	INS	50	0.9219	0.2993	76	NA	NA	NA	NA	NA	NA	NA	NA	NA	No	NA	NA	No	2.095	Yes	NA,NA	NA	NA
chr22:50193976	585936	INS	52	0.8004	0.6963	5	NA	NA	NA	NA	NA	NA	NA	NA	NA	No	NA	NA	No	2.095	No	NA,NA	NA	NA
chr22:50205064	585937	INS	141	0.8201	0.6414	49	SELENOO(5.4477e-33,1.709)	NA	NA	NA	NA	NA	NA	NA	NA	No	NA	HPRC,HGSVC	No	2.095	Yes	NA,NA	NA	NA
chr22:50205064	585938	DEL	70	0.8388	0.5866	5	SELENOO(5.4477e-33,1.709)	NA	NA	NA	NA	NA	NA	NA	NA	No	NA	HPRC	No	0.293	Yes	NA,NA	NA	NA
chr22:50205098	585939	INS	69	0.7983	0.6985	85	SELENOO(5.4477e-33,1.709)	NA	NA	NA	NA	NA	NA	NA	NA	No	NA	HPRC,HGSVC,1KG-ONT	No	2.095	Yes	NA,NA	NA	NA
chr22:50205200	585942	INS	350	0.8115	0.684	14	SELENOO(5.4477e-33,1.709)	NA	NA	NA	NA	NA	NA	NA	NA	No	NA	HGSVC,1KG-ONT	No	2.095	Yes	NA,NA	NA	NA
chr22:50205200	585943	INS	210	0.9546	0.179	5	SELENOO(5.4477e-33,1.709)	NA	NA	NA	NA	NA	NA	NA	NA	No	NA	HGSVC	No	2.095	Yes	NA,NA	NA	NA
chr22:50205200	585941	INS	140	0.8698	0.4953	306	SELENOO(5.4477e-33,1.709)	NA	NA	NA	NA	NA	NA	NA	NA	No	NA	HPRC,HGSVC	No	2.095	Yes	NA,NA	NA	NA
chr22:50205200	585940	INS	70	0.8373	0.5998	706	SELENOO(5.4477e-33,1.709)	NA	NA	NA	NA	NA	NA	NA	NA	No	NA	HPRC,HGSVC,1KG-ONT	No	2.095	Yes	NA,NA	NA	NA
chr22:50212669	585944	INS	125	0.8503	0.5447	1	SELENOO(5.4477e-33,1.709)	NA	NA	NA	NA	NA	NA	NA	NA	No	NA	HPRC,HGSVC	No	0.09	No	NA,NA	NA	NA
chr22:50212683	585945	INS	62	0.9258	0.3116	716	SELENOO(5.4477e-33,1.709)	NA	NA	NA	NA	NA	NA	NA	NA	No	NA	HPRC,HGSVC,1KG-ONT	No	0.09	Yes	NA,NA	NA	NA
chr22:50212707	585947	INS	124	0.9334	0.2558	705	SELENOO(5.4477e-33,1.709)	NA	NA	NA	NA	NA	NA	NA	NA	No	NA	HPRC,HGSVC	No	0.003	Yes	NA,NA	NA	NA
chr22:50212707	585948	INS	186	0.8236	0.642	17	SELENOO(5.4477e-33,1.709)	NA	NA	NA	NA	NA	NA	NA	NA	No	NA	HGSVC,1KG-ONT	No	0.003	Yes	NA,NA	NA	NA
chr22:50212766	585949	INS	64	0.8374	0.5977	55	SELENOO(5.4477e-33,1.709)	NA	NA	NA	NA	NA	NA	NA	NA	No	NA	HPRC,HGSVC,1KG-ONT	No	0.003	Yes	NA,NA	NA	NA
chr22:50212830	585951	INS	126	0.8697	0.4875	42	SELENOO(5.4477e-33,1.709)	NA	NA	NA	NA	NA	NA	NA	NA	No	NA	HPRC,HGSVC	No	0.003	Yes	NA,NA	NA	NA
chr22:50213466	585952	DEL	56	0.8701	0.4764	3	SELENOO(5.4477e-33,1.709)	NA	NA	NA	NA	NA	NA	NA	NA	No	NA	NA	No	2.774	No	NA,NA	NA	NA
chr22:50219525	585953	DEL	55	0.8688	0.4958	4	TUBGCP6(1.4869e-51,1.071)	TUBGCP6(1.4869e-51,1.071)	NA	NA	NA	NA	NA	NA	NA	No	NA	NA	Yes	9.435	Yes	NA,NA	NA	NA
chr22:50220737	585954	DEL	81	0.8483	0.5567	1	TUBGCP6(1.4869e-51,1.071)	TUBGCP6(1.4869e-51,1.071)	NA	NA	TUBGCP6(1.4869e-51,1.071)	TUBGCP6(1.4869e-51,1.071)	NA	NA	NA	No	NA	NA	No	2.087	No	NA,NA	NA	NA
chr22:50225576	585955	DEL	60	0.842	0.5839	356	TUBGCP6(1.4869e-51,1.071)	TUBGCP6(1.4869e-51,1.071)	NA	NA	NA	NA	NA	NA	NA	No	NA	HPRC,HGSVC,1KG-ONT	No	2.77	Yes	NA,NA	NA	NA
chr22:50225587	585956	INS	60	0.8176	0.6638	1	TUBGCP6(1.4869e-51,1.071)	TUBGCP6(1.4869e-51,1.071)	NA	NA	NA	NA	NA	NA	NA	No	NA	1KG-ONT	No	4.89	No	NA,NA	NA	NA
chr22:50228233	585957	INS	96	0.8598	0.5205	2	TUBGCP6(1.4869e-51,1.071)	TUBGCP6(1.4869e-51,1.071)	NA	NA	NA	NA	NA	NA	NA	No	NA	NA	No	2.12	No	NA,NA	NA	NA
chr22:50228233	585958	DEL	96	0.9132	0.334	8	TUBGCP6(1.4869e-51,1.071)	TUBGCP6(1.4869e-51,1.071)	NA	NA	NA	NA	NA	NA	NA	No	ID=22-50228233-50228377-GCCCACCACCAACCCTTCCTCTCATCTGAGCCCAGCTGCCCCAGGGGC;MOTIFS=GCCCACCACCAACCCTTCCTCTCATCTGAGCCCAGCTGCCCCAGGGGC;STRUC=<TR2308241>,ID=22-50228235-50228244-CCA,22-50228283-50228292-CCA,22-50228331-50228340-CCA;MOTIFS=CCA;STRUC=<VC154970>	HGSVC,1KG-ONT	No	0.046	Yes	NA,NA	NA	NA
chr22:50234337	585959	INS	78	0.8447	0.5728	65	TUBGCP6(1.4869e-51,1.071)	TUBGCP6(1.4869e-51,1.071)	NA	NA	NA	NA	NA	NA	NA	No	NA	HPRC,HGSVC,1KG-ONT	No	0.003	Yes	NA,NA	NA	NA
chr22:50234908	585960	INS	51	0.9409	0.4674	1	TUBGCP6(1.4869e-51,1.071)	TUBGCP6(1.4869e-51,1.071)	NA	NA	NA	NA	NA	NA	NA	No	NA	HPRC,HGSVC,1KG-ONT	No	0.09	No	NA,NA	NA	NA
chr22:50235254	585961	INS	72	0.8432	0.5771	59	TUBGCP6(1.4869e-51,1.071)	TUBGCP6(1.4869e-51,1.071)	NA	NA	NA	NA	NA	NA	NA	No	NA	HPRC,HGSVC,1KG-ONT	Yes	0.146	Yes	NA,NA	NA	NA
chr22:50235254	585962	INS	72	0.9433	0.2703	206	TUBGCP6(1.4869e-51,1.071)	TUBGCP6(1.4869e-51,1.071)	NA	NA	NA	NA	NA	NA	NA	No	NA	HPRC,HGSVC,1KG-ONT	Yes	0.146	Yes	NA,NA	NA	NA
chr22:50235263	585963	INS	72	0.9366	0.2764	853	TUBGCP6(1.4869e-51,1.071)	TUBGCP6(1.4869e-51,1.071)	NA	NA	NA	NA	NA	NA	NA	No	ID=22-50235254-50235290-CCTGTCCACGGCAACATCCACATGCCTATCCACATG;MOTIFS=CCTGTCCACGGCAACATCCACATGCCTATCCACATG;STRUC=(CCTGTCCACGGCAACATCCACATGCCTATCCACATG)n	HPRC,HGSVC,1KG-ONT	Yes	2.043	Yes	NA,NA	NA	NA
chr22:50235263	585964	INS	86	0.8323	0.6525	1	TUBGCP6(1.4869e-51,1.071)	TUBGCP6(1.4869e-51,1.071)	NA	NA	NA	NA	NA	NA	NA	No	ID=22-50235254-50235290-CCTGTCCACGGCAACATCCACATGCCTATCCACATG;MOTIFS=CCTGTCCACGGCAACATCCACATGCCTATCCACATG;STRUC=(CCTGTCCACGGCAACATCCACATGCCTATCCACATG)n	HPRC,HGSVC,1KG-ONT	Yes	2.043	No	NA,NA	NA	NA
chr22:50235264	585965	INS	132	0.873	0.4691	5	TUBGCP6(1.4869e-51,1.071)	TUBGCP6(1.4869e-51,1.071)	NA	NA	NA	NA	NA	NA	NA	No	ID=22-50235254-50235290-CCTGTCCACGGCAACATCCACATGCCTATCCACATG;MOTIFS=CCTGTCCACGGCAACATCCACATGCCTATCCACATG;STRUC=(CCTGTCCACGGCAACATCCACATGCCTATCCACATG)n	NA	Yes	2.043	Yes	NA,NA	NA	NA
chr22:50235264	585966	INS	96	0.8004	0.6981	21	TUBGCP6(1.4869e-51,1.071)	TUBGCP6(1.4869e-51,1.071)	NA	NA	NA	NA	NA	NA	NA	No	ID=22-50235254-50235290-CCTGTCCACGGCAACATCCACATGCCTATCCACATG;MOTIFS=CCTGTCCACGGCAACATCCACATGCCTATCCACATG;STRUC=(CCTGTCCACGGCAACATCCACATGCCTATCCACATG)n	HPRC,HGSVC,1KG-ONT	Yes	2.043	Yes	NA,NA	NA	NA
chr22:50243632	585971	INS	130	0.827	0.6164	5	TUBGCP6(1.4869e-51,1.071)	TUBGCP6(1.4869e-51,1.071)	NA	NA	NA	NA	NA	NA	NA	No	ID=22-50243617-50243634-A;MOTIFS=A;STRUC=<TR2308275>	NA	Yes	0.041	Yes	NA,NA	NA	NA
chr22:50243632	585972	INS	100	0.9092	0.3535	1	TUBGCP6(1.4869e-51,1.071)	TUBGCP6(1.4869e-51,1.071)	NA	NA	NA	NA	NA	NA	NA	No	ID=22-50243617-50243634-A;MOTIFS=A;STRUC=<TR2308275>	NA	Yes	0.041	No	NA,NA	NA	NA
chr22:50243632	585970	INS	51	0.8268	0.6498	7	TUBGCP6(1.4869e-51,1.071)	TUBGCP6(1.4869e-51,1.071)	NA	NA	NA	NA	NA	NA	NA	No	ID=22-50243617-50243634-A;MOTIFS=A;STRUC=<TR2308275>	NA	Yes	0.041	Yes	NA,NA	NA	NA
chr22:50243632	585969	INS	107	0.8919	0.4167	5	TUBGCP6(1.4869e-51,1.071)	TUBGCP6(1.4869e-51,1.071)	NA	NA	NA	NA	NA	NA	NA	No	ID=22-50243617-50243634-A;MOTIFS=A;STRUC=<TR2308275>	NA	Yes	0.041	Yes	NA,NA	NA	NA
chr22:50243632	585968	INS	113	0.9164	0.3222	5	TUBGCP6(1.4869e-51,1.071)	TUBGCP6(1.4869e-51,1.071)	NA	NA	NA	NA	NA	NA	NA	No	ID=22-50243617-50243634-A;MOTIFS=A;STRUC=<TR2308275>	NA	Yes	0.041	Yes	NA,NA	NA	NA
chr22:50243632	585967	INS	61	0.8468	0.5523	1	TUBGCP6(1.4869e-51,1.071)	TUBGCP6(1.4869e-51,1.071)	NA	NA	NA	NA	NA	NA	NA	No	ID=22-50243617-50243634-A;MOTIFS=A;STRUC=<TR2308275>	NA	Yes	0.041	No	NA,NA	NA	NA
chr22:50243637	585973	INS	121	0.8566	0.5125	4	TUBGCP6(1.4869e-51,1.071)	TUBGCP6(1.4869e-51,1.071)	NA	NA	NA	NA	NA	NA	NA	No	ID=22-50243632-50243655-AAG;MOTIFS=AAG;STRUC=<TR2308276>	NA	Yes	0.158	Yes	NA,NA	NA	NA
chr22:50265999	585974	INS	90	0.9044	0.5487	1	MAPK11(5.4938e-15,1.307)	NA	NA	NA	NA	NA	NA	NA	NA	No	NA	HPRC,1KG-ONT	No	1.664	No	NA,NA	NA	NA
chr22:50274621	585975	INS	66	0.8302	0.6256	3	NA	NA	NA	NA	NA	NA	NA	NA	enhancer	No	ID=22-50274619-50274627-C;MOTIFS=C;STRUC=(C)n	HPRC,HGSVC	No	1.892	Yes	NA,NA	NA	NA
chr22:50274643	585977	INS	196	0.8522	0.5003	36	NA	NA	NA	NA	NA	NA	NA	NA	enhancer	No	ID=22-50274619-50274627-C;MOTIFS=C;STRUC=(C)n	HPRC,HGSVC,1KG-ONT	No	1.892	Yes	NA,NA	NA	NA
chr22:50274644	585978	DEL	126	0.8618	0.5071	293	NA	NA	NA	NA	NA	NA	NA	NA	enhancer	No	ID=22-50274619-50274627-C;MOTIFS=C;STRUC=(C)n	HPRC,HGSVC,1KG-ONT	Yes	0.054	Yes	NA,NA	NA	NA
chr22:50274662	585980	INS	95	0.834	0.609	8	NA	NA	NA	NA	NA	NA	NA	NA	enhancer	No	ID=22-50274619-50274627-C;MOTIFS=C;STRUC=(C)n	HPRC,HGSVC	No	2.055	No	NA,NA	NA	NA
chr22:50274664	585981	INS	186	0.8476	0.5699	91	NA	NA	NA	NA	NA	NA	NA	NA	enhancer	No	ID=22-50274619-50274627-C;MOTIFS=C;STRUC=(C)n	HPRC,HGSVC,1KG-ONT	No	2.055	Yes	NA,NA	NA	NA
chr22:50274664	585982	INS	187	0.8357	0.6044	4	NA	NA	NA	NA	NA	NA	NA	NA	enhancer	No	ID=22-50274619-50274627-C;MOTIFS=C;STRUC=(C)n	HPRC,HGSVC,1KG-ONT	No	2.055	No	NA,NA	NA	NA
chr22:50274664	585983	INS	126	0.7914	0.6951	1	NA	NA	NA	NA	NA	NA	NA	NA	enhancer	No	ID=22-50274619-50274627-C;MOTIFS=C;STRUC=(C)n	HPRC,HGSVC	No	2.055	No	NA,NA	NA	NA
chr22:50274682	585984	DEL	95	0.8764	0.4804	2	NA	NA	NA	NA	NA	NA	NA	NA	enhancer	No	ID=22-50274619-50274627-C;MOTIFS=C;STRUC=(C)n	HPRC,HGSVC,1KG-ONT	Yes	0.025	No	NA,NA	NA	NA
chr22:50274773	585985	INS	62	0.8628	0.5145	3	NA	NA	NA	NA	NA	NA	NA	NA	NA	No	ID=22-50274619-50274627-C;MOTIFS=C;STRUC=(C)n	HPRC	Yes	2.055	No	NA,NA	NA	NA
chr22:50274790	585986	INS	197	0.9149	0.3324	14	NA	NA	NA	NA	NA	NA	NA	NA	NA	No	ID=22-50274619-50274627-C;MOTIFS=C;STRUC=(C)n	HPRC,HGSVC,1KG-ONT	Yes	2.055	Yes	NA,NA	NA	NA
chr22:50274790	585987	INS	283	0.8205	0.648	1	NA	NA	NA	NA	NA	NA	NA	NA	NA	No	ID=22-50274619-50274627-C;MOTIFS=C;STRUC=(C)n	HPRC,HGSVC	Yes	2.055	No	NA,NA	NA	NA
chr22:50274790	585988	INS	221	0.8742	0.4742	8	NA	NA	NA	NA	NA	NA	NA	NA	NA	No	ID=22-50274619-50274627-C;MOTIFS=C;STRUC=(C)n	HPRC,HGSVC,1KG-ONT	Yes	2.055	No	NA,NA	NA	NA
chr22:50274849	585990	INS	378	0.8114	0.6511	1	NA	NA	NA	NA	NA	NA	NA	NA	NA	No	ID=22-50274619-50274627-C;MOTIFS=C;STRUC=(C)n	HPRC,HGSVC	Yes	2.055	No	NA,NA	NA	NA
chr22:50274854	585991	INS	86	0.849	0.5638	2	NA	NA	NA	NA	NA	NA	NA	NA	NA	No	ID=22-50274619-50274627-C;MOTIFS=C;STRUC=(C)n	HPRC,HGSVC	Yes	2.055	No	NA,NA	NA	NA
chr22:50274854	585992	INS	91	0.827	0.6788	17	NA	NA	NA	NA	NA	NA	NA	NA	NA	No	ID=22-50274619-50274627-C;MOTIFS=C;STRUC=(C)n	HPRC,HGSVC	Yes	2.055	Yes	NA,NA	NA	NA
chr22:50274854	585993	INS	124	0.7979	0.6974	1	NA	NA	NA	NA	NA	NA	NA	NA	NA	No	ID=22-50274619-50274627-C;MOTIFS=C;STRUC=(C)n	HPRC,HGSVC	Yes	2.055	No	NA,NA	NA	NA
chr22:50274860	585994	INS	126	0.8774	0.4593	4	NA	NA	NA	NA	NA	NA	NA	NA	NA	No	ID=22-50274619-50274627-C;MOTIFS=C;STRUC=(C)n	HPRC,HGSVC	Yes	2.055	Yes	NA,NA	NA	NA
chr22:50274865	585998	INS	563	0.8977	0.4177	10	NA	NA	NA	NA	NA	NA	NA	NA	NA	No	ID=22-50274619-50274627-C;MOTIFS=C;STRUC=(C)n	HPRC,HGSVC,1KG-ONT	Yes	2.055	Yes	NA,NA	NA	NA
chr22:50274865	586008	INS	605	0.884	0.4559	1	NA	NA	NA	NA	NA	NA	NA	NA	NA	No	ID=22-50274619-50274627-C;MOTIFS=C;STRUC=(C)n	HPRC,HGSVC,1KG-ONT	Yes	2.055	Yes	NA,NA	NA	NA
chr22:50274865	586007	INS	122	0.8284	0.6177	2	NA	NA	NA	NA	NA	NA	NA	NA	NA	No	ID=22-50274619-50274627-C;MOTIFS=C;STRUC=(C)n	HPRC,HGSVC	Yes	2.055	No	NA,NA	NA	NA
chr22:50274865	586005	INS	62	0.8488	0.6188	2	NA	NA	NA	NA	NA	NA	NA	NA	NA	No	ID=22-50274619-50274627-C;MOTIFS=C;STRUC=(C)n	HPRC	Yes	2.055	Yes	NA,NA	NA	NA
chr22:50274865	586004	INS	280	0.8881	0.4116	37	NA	NA	NA	NA	NA	NA	NA	NA	NA	No	ID=22-50274619-50274627-C;MOTIFS=C;STRUC=(C)n	HPRC,HGSVC	Yes	2.055	Yes	NA,NA	NA	NA
chr22:50274865	586003	INS	184	0.8642	0.5482	403	NA	NA	NA	NA	NA	NA	NA	NA	NA	No	ID=22-50274619-50274627-C;MOTIFS=C;STRUC=(C)n	HPRC,HGSVC,1KG-ONT	Yes	2.055	Yes	NA,NA	NA	NA
chr22:50274865	586002	INS	165	0.8544	0.5561	81	NA	NA	NA	NA	NA	NA	NA	NA	NA	No	ID=22-50274619-50274627-C;MOTIFS=C;STRUC=(C)n	HPRC,HGSVC,1KG-ONT	Yes	2.055	Yes	NA,NA	NA	NA
chr22:50274865	586001	INS	220	0.8343	0.5927	6	NA	NA	NA	NA	NA	NA	NA	NA	NA	No	ID=22-50274619-50274627-C;MOTIFS=C;STRUC=(C)n	HPRC,HGSVC,1KG-ONT	Yes	2.055	Yes	NA,NA	NA	NA
chr22:50274865	586000	INS	157	0.8148	0.6781	15	NA	NA	NA	NA	NA	NA	NA	NA	NA	No	ID=22-50274619-50274627-C;MOTIFS=C;STRUC=(C)n	HPRC,HGSVC,1KG-ONT	Yes	2.055	Yes	NA,NA	NA	NA
chr22:50274865	585999	INS	650	0.9237	0.2916	243	NA	NA	NA	NA	NA	NA	NA	NA	NA	No	ID=22-50274619-50274627-C;MOTIFS=C;STRUC=(C)n	HPRC,HGSVC,1KG-ONT	Yes	2.055	Yes	NA,NA	NA	NA
chr22:50274865	585997	INS	531	0.8352	0.6096	60	NA	NA	NA	NA	NA	NA	NA	NA	NA	No	ID=22-50274619-50274627-C;MOTIFS=C;STRUC=(C)n	HPRC,HGSVC,1KG-ONT	Yes	2.055	Yes	NA,NA	NA	NA
chr22:50274865	585996	INS	691	0.8554	0.5606	17	NA	NA	NA	NA	NA	NA	NA	NA	NA	No	ID=22-50274619-50274627-C;MOTIFS=C;STRUC=(C)n	HPRC,HGSVC,1KG-ONT	Yes	2.055	Yes	NA,NA	NA	NA
chr22:50274865	585995	INS	611	0.8049	0.6966	2	NA	NA	NA	NA	NA	NA	NA	NA	NA	No	ID=22-50274619-50274627-C;MOTIFS=C;STRUC=(C)n	HPRC,HGSVC,1KG-ONT	Yes	2.055	Yes	NA,NA	NA	NA
chr22:50274871	586009	INS	214	0.83	0.6274	4	NA	NA	NA	NA	NA	NA	NA	NA	NA	No	ID=22-50274619-50274627-C;MOTIFS=C;STRUC=(C)n	HPRC,HGSVC,1KG-ONT	Yes	2.055	Yes	NA,NA	NA	NA
chr22:50276322	586010	INS	873	0.8929	0.3965	5	PLXNB2(8.0925e-06,0.545)	NA	NA	NA	NA	NA	NA	NA	CTCF_binding_site	No	NA	HPRC,HGSVC	No	0.044	Yes	NA,NA	NA	NA
chr22:50276322	586011	INS	718	0.8774	0.4696	3	PLXNB2(8.0925e-06,0.545)	NA	NA	NA	NA	NA	NA	NA	CTCF_binding_site	No	NA	HPRC,HGSVC	No	0.044	Yes	NA,NA	NA	NA
chr22:50276350	586012	INS	200	0.8478	0.5944	19	PLXNB2(8.0925e-06,0.545)	NA	NA	NA	NA	NA	NA	NA	NA	No	NA	1KG-ONT	No	0.044	No	NA,NA	NA	NA
chr22:50276351	586014	INS	794	0.8117	0.683	410	PLXNB2(8.0925e-06,0.545)	NA	NA	NA	NA	NA	NA	NA	NA	No	NA	HPRC,HGSVC	No	0.044	Yes	NA,NA	NA	NA
chr22:50276351	586013	INS	954	0.8653	0.5	1	PLXNB2(8.0925e-06,0.545)	NA	NA	NA	NA	NA	NA	NA	NA	No	NA	HPRC,HGSVC,1KG-ONT	No	0.044	No	NA,NA	NA	NA
chr22:50276362	586015	INS	837	0.894	0.4246	16	PLXNB2(8.0925e-06,0.545)	NA	NA	NA	NA	NA	NA	NA	CTCF_binding_site	No	NA	HPRC,HGSVC	No	0.09	Yes	NA,NA	NA	NA
chr22:50276362	586016	INS	1117	0.9613	0.3795	2	PLXNB2(8.0925e-06,0.545)	NA	NA	NA	NA	NA	NA	NA	CTCF_binding_site	No	NA	HPRC,HGSVC,1KG-ONT	No	0.09	No	NA,NA	NA	NA
chr22:50276367	586017	INS	809	0.8584	0.5168	76	PLXNB2(8.0925e-06,0.545)	NA	NA	NA	NA	NA	NA	NA	CTCF_binding_site	No	NA	HPRC,HGSVC	No	0.116	Yes	NA,NA	NA	NA
chr22:50276401	586018	INS	677	0.8629	0.5241	7	PLXNB2(8.0925e-06,0.545)	NA	NA	NA	NA	NA	NA	NA	CTCF_binding_site	No	NA	HPRC,HGSVC	No	0.116	Yes	NA,NA	NA	NA
chr22:50276402	586024	INS	1355	0.8583	0.5356	269	PLXNB2(8.0925e-06,0.545)	NA	NA	NA	NA	NA	NA	NA	CTCF_binding_site	No	NA	HPRC,HGSVC,1KG-ONT	No	0.09	Yes	NA,NA	NA	NA
chr22:50276402	586031	INS	1683	0.8054	0.6961	2	PLXNB2(8.0925e-06,0.545)	NA	NA	NA	NA	NA	NA	NA	CTCF_binding_site	No	NA	HPRC,HGSVC,1KG-ONT	No	0.09	Yes	NA,NA	NA	NA
chr22:50276402	586028	INS	955	0.8659	0.5421	72	PLXNB2(8.0925e-06,0.545)	NA	NA	NA	NA	NA	NA	NA	CTCF_binding_site	No	NA	HPRC,HGSVC,1KG-ONT	No	0.09	Yes	NA,NA	NA	NA
chr22:50276402	586027	INS	756	0.9679	0.1451	25	PLXNB2(8.0925e-06,0.545)	NA	NA	NA	NA	NA	NA	NA	CTCF_binding_site	No	NA	HPRC,HGSVC	No	0.09	Yes	NA,NA	NA	NA
chr22:50276402	586026	INS	641	0.8743	0.5156	7	PLXNB2(8.0925e-06,0.545)	NA	NA	NA	NA	NA	NA	NA	CTCF_binding_site	No	NA	HPRC,HGSVC	No	0.09	Yes	NA,NA	NA	NA
chr22:50276402	586025	INS	1515	0.8754	0.4411	3	PLXNB2(8.0925e-06,0.545)	NA	NA	NA	NA	NA	NA	NA	CTCF_binding_site	No	NA	HPRC,HGSVC,1KG-ONT	No	0.09	Yes	NA,NA	NA	NA
chr22:50276402	586023	INS	796	0.8741	0.4633	214	PLXNB2(8.0925e-06,0.545)	NA	NA	NA	NA	NA	NA	NA	CTCF_binding_site	No	NA	HPRC,HGSVC	No	0.09	Yes	NA,NA	NA	NA
chr22:50276402	586022	INS	718	0.8136	0.6703	4	PLXNB2(8.0925e-06,0.545)	NA	NA	NA	NA	NA	NA	NA	CTCF_binding_site	No	NA	HPRC,HGSVC	No	0.09	No	NA,NA	NA	NA
chr22:50276402	586021	INS	1035	0.9617	0.1659	282	PLXNB2(8.0925e-06,0.545)	NA	NA	NA	NA	NA	NA	NA	CTCF_binding_site	No	NA	HPRC,HGSVC,1KG-ONT	No	0.09	Yes	NA,NA	NA	NA
chr22:50276402	586020	INS	1275	0.9404	0.2623	9	PLXNB2(8.0925e-06,0.545)	NA	NA	NA	NA	NA	NA	NA	CTCF_binding_site	No	NA	HPRC,HGSVC,1KG-ONT	No	0.09	Yes	NA,NA	NA	NA
chr22:50276402	586019	INS	876	0.8497	0.5448	12	PLXNB2(8.0925e-06,0.545)	NA	NA	NA	NA	NA	NA	NA	CTCF_binding_site	No	NA	HPRC,HGSVC	No	0.09	Yes	NA,NA	NA	NA
chr22:50282690	586032	INS	50	0.8595	0.5746	227	PLXNB2(8.0925e-06,0.545)	NA	NA	NA	NA	NA	NA	NA	NA	No	NA	NA	Yes	7.254	Yes	NA,NA	NA	NA
chr22:50284029	586033	DEL	61	0.8483	0.5549	1	PLXNB2(8.0925e-06,0.545)	NA	NA	NA	NA	NA	NA	NA	NA	No	NA	NA	No	15.74	No	NA,NA	NA	NA
chr22:50285159	586034	DEL	83	0.9501	0.4327	5	PLXNB2(8.0925e-06,0.545)	NA	NA	NA	NA	NA	NA	NA	NA	No	ID=22-50285292-50285419-CCCCTCCCTCCGCACCTGAGCCTGCCTGTCACCGGCCGGCA,22-50285471-50285553-ACCTGAGCCTGCCTGTCACCGGCCGGCACCCCTCCCTCCGC;MOTIFS=CCCCTCCCTCCGCACCTGAGCCTGCCTGTCACCGGCCGGCA,ACCTGAGCCTGCCTGTCACCGGCCGGCACCCCTCCCTCCGC;STRUC=<VC154978>	HPRC	No	0.005	No	NA,NA	NA	NA
chr22:50285185	586035	INS	249	0.8801	0.4928	4	PLXNB2(8.0925e-06,0.545)	NA	NA	NA	NA	NA	NA	NA	NA	No	NA	HPRC,HGSVC	No	1.83	No	NA,NA	NA	NA
chr22:50285240	586036	DEL	453	0.9608	0.1652	16	PLXNB2(8.0925e-06,0.545)	NA	NA	NA	NA	NA	NA	NA	NA	No	ID=22-50285292-50285419-CCCCTCCCTCCGCACCTGAGCCTGCCTGTCACCGGCCGGCA,22-50285471-50285553-ACCTGAGCCTGCCTGTCACCGGCCGGCACCCCTCCCTCCGC;MOTIFS=CCCCTCCCTCCGCACCTGAGCCTGCCTGTCACCGGCCGGCA,ACCTGAGCCTGCCTGTCACCGGCCGGCACCCCTCCCTCCGC;STRUC=<VC154978>	NA	No	0.003	Yes	NA,NA	NA	NA
chr22:50285391	586037	DEL	84	0.8076	0.6929	276	PLXNB2(8.0925e-06,0.545)	NA	NA	NA	NA	NA	NA	NA	NA	No	ID=22-50285292-50285419-CCCCTCCCTCCGCACCTGAGCCTGCCTGTCACCGGCCGGCA,22-50285471-50285553-ACCTGAGCCTGCCTGTCACCGGCCGGCACCCCTCCCTCCGC;MOTIFS=CCCCTCCCTCCGCACCTGAGCCTGCCTGTCACCGGCCGGCA,ACCTGAGCCTGCCTGTCACCGGCCGGCACCCCTCCCTCCGC;STRUC=<VC154978>	HPRC	No	0.004	Yes	NA,NA	NA	NA
chr22:50285394	586038	DEL	126	0.8012	0.6809	27	PLXNB2(8.0925e-06,0.545)	NA	NA	NA	NA	NA	NA	NA	NA	No	ID=22-50285292-50285419-CCCCTCCCTCCGCACCTGAGCCTGCCTGTCACCGGCCGGCA,22-50285471-50285553-ACCTGAGCCTGCCTGTCACCGGCCGGCACCCCTCCCTCCGC;MOTIFS=CCCCTCCCTCCGCACCTGAGCCTGCCTGTCACCGGCCGGCA,ACCTGAGCCTGCCTGTCACCGGCCGGCACCCCTCCCTCCGC;STRUC=<VC154978>	NA	No	0.004	No	NA,NA	NA	NA
chr22:50285449	586039	DEL	204	0.8337	0.6291	1	PLXNB2(8.0925e-06,0.545)	NA	NA	NA	NA	NA	NA	NA	NA	No	ID=22-50285292-50285419-CCCCTCCCTCCGCACCTGAGCCTGCCTGTCACCGGCCGGCA,22-50285471-50285553-ACCTGAGCCTGCCTGTCACCGGCCGGCACCCCTCCCTCCGC;MOTIFS=CCCCTCCCTCCGCACCTGAGCCTGCCTGTCACCGGCCGGCA,ACCTGAGCCTGCCTGTCACCGGCCGGCACCCCTCCCTCCGC;STRUC=<VC154978>	HGSVC	No	0.004	No	NA,NA	NA	NA
chr22:50285471	586040	DEL	285	0.8636	0.5163	4	PLXNB2(8.0925e-06,0.545)	NA	NA	NA	NA	NA	NA	NA	NA	No	ID=22-50285292-50285419-CCCCTCCCTCCGCACCTGAGCCTGCCTGTCACCGGCCGGCA,22-50285471-50285553-ACCTGAGCCTGCCTGTCACCGGCCGGCACCCCTCCCTCCGC;MOTIFS=CCCCTCCCTCCGCACCTGAGCCTGCCTGTCACCGGCCGGCA,ACCTGAGCCTGCCTGTCACCGGCCGGCACCCCTCCCTCCGC;STRUC=<VC154978>	HGSVC	No	0.55	No	NA,NA	NA	NA
chr22:50285476	586042	INS	540	0.8686	0.5174	1	PLXNB2(8.0925e-06,0.545)	NA	NA	NA	NA	NA	NA	NA	NA	No	ID=22-50285292-50285419-CCCCTCCCTCCGCACCTGAGCCTGCCTGTCACCGGCCGGCA,22-50285471-50285553-ACCTGAGCCTGCCTGTCACCGGCCGGCACCCCTCCCTCCGC;MOTIFS=CCCCTCCCTCCGCACCTGAGCCTGCCTGTCACCGGCCGGCA,ACCTGAGCCTGCCTGTCACCGGCCGGCACCCCTCCCTCCGC;STRUC=<VC154978>	HPRC,HGSVC,1KG-ONT	No	0.037	Yes	NA,NA	NA	NA
chr22:50285512	586043	INS	328	0.9232	0.2997	19	PLXNB2(8.0925e-06,0.545)	NA	NA	NA	NA	NA	NA	NA	NA	No	ID=22-50285292-50285419-CCCCTCCCTCCGCACCTGAGCCTGCCTGTCACCGGCCGGCA,22-50285471-50285553-ACCTGAGCCTGCCTGTCACCGGCCGGCACCCCTCCCTCCGC;MOTIFS=CCCCTCCCTCCGCACCTGAGCCTGCCTGTCACCGGCCGGCA,ACCTGAGCCTGCCTGTCACCGGCCGGCACCCCTCCCTCCGC;STRUC=<VC154978>	HPRC,HGSVC,1KG-ONT	No	0.037	Yes	NA,NA	NA	NA
chr22:50285517	586044	INS	577	0.8169	0.6709	11	PLXNB2(8.0925e-06,0.545)	NA	NA	NA	NA	NA	NA	NA	NA	No	ID=22-50285292-50285419-CCCCTCCCTCCGCACCTGAGCCTGCCTGTCACCGGCCGGCA,22-50285471-50285553-ACCTGAGCCTGCCTGTCACCGGCCGGCACCCCTCCCTCCGC;MOTIFS=CCCCTCCCTCCGCACCTGAGCCTGCCTGTCACCGGCCGGCA,ACCTGAGCCTGCCTGTCACCGGCCGGCACCCCTCCCTCCGC;STRUC=<VC154978>	HPRC,HGSVC,1KG-ONT	No	0.037	Yes	NA,NA	NA	NA
chr22:50285571	586045	INS	453	0.8201	0.6688	51	PLXNB2(8.0925e-06,0.545)	NA	NA	NA	NA	NA	NA	NA	NA	No	ID=22-50285292-50285419-CCCCTCCCTCCGCACCTGAGCCTGCCTGTCACCGGCCGGCA,22-50285471-50285553-ACCTGAGCCTGCCTGTCACCGGCCGGCACCCCTCCCTCCGC;MOTIFS=CCCCTCCCTCCGCACCTGAGCCTGCCTGTCACCGGCCGGCA,ACCTGAGCCTGCCTGTCACCGGCCGGCACCCCTCCCTCCGC;STRUC=<VC154978>	HPRC,HGSVC,1KG-ONT	No	0.037	Yes	NA,NA	NA	NA
chr22:50285571	586046	INS	123	0.8246	0.6697	19	PLXNB2(8.0925e-06,0.545)	NA	NA	NA	NA	NA	NA	NA	NA	No	ID=22-50285292-50285419-CCCCTCCCTCCGCACCTGAGCCTGCCTGTCACCGGCCGGCA,22-50285471-50285553-ACCTGAGCCTGCCTGTCACCGGCCGGCACCCCTCCCTCCGC;MOTIFS=CCCCTCCCTCCGCACCTGAGCCTGCCTGTCACCGGCCGGCA,ACCTGAGCCTGCCTGTCACCGGCCGGCACCCCTCCCTCCGC;STRUC=<VC154978>	HPRC,HGSVC,1KG-ONT	No	0.037	Yes	NA,NA	NA	NA
chr22:50285652	586047	INS	370	0.8428	0.5618	31	PLXNB2(8.0925e-06,0.545)	NA	NA	NA	NA	NA	NA	NA	NA	No	ID=22-50285292-50285419-CCCCTCCCTCCGCACCTGAGCCTGCCTGTCACCGGCCGGCA,22-50285471-50285553-ACCTGAGCCTGCCTGTCACCGGCCGGCACCCCTCCCTCCGC;MOTIFS=CCCCTCCCTCCGCACCTGAGCCTGCCTGTCACCGGCCGGCA,ACCTGAGCCTGCCTGTCACCGGCCGGCACCCCTCCCTCCGC;STRUC=<VC154978>	HPRC,HGSVC,1KG-ONT	No	0.002	Yes	NA,NA	NA	NA
chr22:50285653	586048	INS	288	0.804	0.6956	46	PLXNB2(8.0925e-06,0.545)	NA	NA	NA	NA	NA	NA	NA	NA	No	ID=22-50285292-50285419-CCCCTCCCTCCGCACCTGAGCCTGCCTGTCACCGGCCGGCA,22-50285471-50285553-ACCTGAGCCTGCCTGTCACCGGCCGGCACCCCTCCCTCCGC;MOTIFS=CCCCTCCCTCCGCACCTGAGCCTGCCTGTCACCGGCCGGCA,ACCTGAGCCTGCCTGTCACCGGCCGGCACCCCTCCCTCCGC;STRUC=<VC154978>	HPRC,HGSVC,1KG-ONT	No	0.002	Yes	NA,NA	NA	NA
chr22:50285674	586051	INS	205	0.8439	0.5712	112	PLXNB2(8.0925e-06,0.545)	NA	NA	NA	NA	NA	NA	NA	NA	No	ID=22-50285292-50285419-CCCCTCCCTCCGCACCTGAGCCTGCCTGTCACCGGCCGGCA,22-50285471-50285553-ACCTGAGCCTGCCTGTCACCGGCCGGCACCCCTCCCTCCGC;MOTIFS=CCCCTCCCTCCGCACCTGAGCCTGCCTGTCACCGGCCGGCA,ACCTGAGCCTGCCTGTCACCGGCCGGCACCCCTCCCTCCGC;STRUC=<VC154978>	HPRC,HGSVC,1KG-ONT	No	0.146	Yes	NA,NA	NA	NA
chr22:50285674	586050	INS	492	0.8449	0.5823	13	PLXNB2(8.0925e-06,0.545)	NA	NA	NA	NA	NA	NA	NA	NA	No	ID=22-50285292-50285419-CCCCTCCCTCCGCACCTGAGCCTGCCTGTCACCGGCCGGCA,22-50285471-50285553-ACCTGAGCCTGCCTGTCACCGGCCGGCACCCCTCCCTCCGC;MOTIFS=CCCCTCCCTCCGCACCTGAGCCTGCCTGTCACCGGCCGGCA,ACCTGAGCCTGCCTGTCACCGGCCGGCACCCCTCCCTCCGC;STRUC=<VC154978>	HPRC,HGSVC,1KG-ONT	No	0.146	Yes	NA,NA	NA	NA
chr22:50285674	586049	INS	409	0.8146	0.6495	50	PLXNB2(8.0925e-06,0.545)	NA	NA	NA	NA	NA	NA	NA	NA	No	ID=22-50285292-50285419-CCCCTCCCTCCGCACCTGAGCCTGCCTGTCACCGGCCGGCA,22-50285471-50285553-ACCTGAGCCTGCCTGTCACCGGCCGGCACCCCTCCCTCCGC;MOTIFS=CCCCTCCCTCCGCACCTGAGCCTGCCTGTCACCGGCCGGCA,ACCTGAGCCTGCCTGTCACCGGCCGGCACCCCTCCCTCCGC;STRUC=<VC154978>	HPRC,HGSVC,1KG-ONT	No	0.146	Yes	NA,NA	NA	NA
chr22:50285760	586052	INS	740	0.8015	0.6841	27	PLXNB2(8.0925e-06,0.545)	NA	NA	NA	NA	NA	NA	NA	NA	No	ID=22-50285292-50285419-CCCCTCCCTCCGCACCTGAGCCTGCCTGTCACCGGCCGGCA,22-50285471-50285553-ACCTGAGCCTGCCTGTCACCGGCCGGCACCCCTCCCTCCGC;MOTIFS=CCCCTCCCTCCGCACCTGAGCCTGCCTGTCACCGGCCGGCA,ACCTGAGCCTGCCTGTCACCGGCCGGCACCCCTCCCTCCGC;STRUC=<VC154978>	HPRC	No	0.162	Yes	NA,NA	NA	NA
chr22:50285761	586053	INS	247	0.8454	0.647	12	PLXNB2(8.0925e-06,0.545)	NA	NA	NA	NA	NA	NA	NA	NA	No	ID=22-50285292-50285419-CCCCTCCCTCCGCACCTGAGCCTGCCTGTCACCGGCCGGCA,22-50285471-50285553-ACCTGAGCCTGCCTGTCACCGGCCGGCACCCCTCCCTCCGC;MOTIFS=CCCCTCCCTCCGCACCTGAGCCTGCCTGTCACCGGCCGGCA,ACCTGAGCCTGCCTGTCACCGGCCGGCACCCCTCCCTCCGC;STRUC=<VC154978>	HPRC,HGSVC,1KG-ONT	No	0.162	Yes	NA,NA	NA	NA
chr22:50285761	586054	INS	82	0.8602	0.5112	32	PLXNB2(8.0925e-06,0.545)	NA	NA	NA	NA	NA	NA	NA	NA	No	ID=22-50285292-50285419-CCCCTCCCTCCGCACCTGAGCCTGCCTGTCACCGGCCGGCA,22-50285471-50285553-ACCTGAGCCTGCCTGTCACCGGCCGGCACCCCTCCCTCCGC;MOTIFS=CCCCTCCCTCCGCACCTGAGCCTGCCTGTCACCGGCCGGCA,ACCTGAGCCTGCCTGTCACCGGCCGGCACCCCTCCCTCCGC;STRUC=<VC154978>	HGSVC,1KG-ONT	No	0.162	Yes	NA,NA	NA	NA
chr22:50285761	586055	INS	165	0.8348	0.609	284	PLXNB2(8.0925e-06,0.545)	NA	NA	NA	NA	NA	NA	NA	NA	No	ID=22-50285292-50285419-CCCCTCCCTCCGCACCTGAGCCTGCCTGTCACCGGCCGGCA,22-50285471-50285553-ACCTGAGCCTGCCTGTCACCGGCCGGCACCCCTCCCTCCGC;MOTIFS=CCCCTCCCTCCGCACCTGAGCCTGCCTGTCACCGGCCGGCA,ACCTGAGCCTGCCTGTCACCGGCCGGCACCCCTCCCTCCGC;STRUC=<VC154978>	HPRC,HGSVC,1KG-ONT	No	0.162	Yes	NA,NA	NA	NA
chr22:50285761	586056	INS	124	0.8611	0.5406	294	PLXNB2(8.0925e-06,0.545)	NA	NA	NA	NA	NA	NA	NA	NA	No	ID=22-50285292-50285419-CCCCTCCCTCCGCACCTGAGCCTGCCTGTCACCGGCCGGCA,22-50285471-50285553-ACCTGAGCCTGCCTGTCACCGGCCGGCACCCCTCCCTCCGC;MOTIFS=CCCCTCCCTCCGCACCTGAGCCTGCCTGTCACCGGCCGGCA,ACCTGAGCCTGCCTGTCACCGGCCGGCACCCCTCCCTCCGC;STRUC=<VC154978>	HPRC,HGSVC,1KG-ONT	No	0.162	Yes	NA,NA	NA	NA
chr22:50294299	586057	DEL	236	0.8051	0.669	1	PLXNB2(8.0925e-06,0.545)	NA	NA	NA	NA	NA	NA	NA	enhancer	No	ID=22-50294291-50294301-GCT;MOTIFS=GCT;STRUC=<TR2308314>,ID=22-50294349-50294360-GCT;MOTIFS=GCT;STRUC=<TR2308315>	NA	Yes	4.016	No	NA,NA	NA	NA
chr22:50296305	586058	INS	66	0.9311	0.2537	162	PLXNB2(8.0925e-06,0.545)	NA	NA	NA	NA	NA	NA	NA	NA	No	NA	HPRC,HGSVC,1KG-ONT	Yes	2.055	Yes	NA,NA	NA	NA
chr22:50296371	586059	INS	61	0.8559	0.5313	1	PLXNB2(8.0925e-06,0.545)	NA	NA	NA	NA	NA	NA	NA	NA	No	NA	HPRC,HGSVC,1KG-ONT	Yes	2.055	No	NA,NA	NA	NA
chr22:50307767	586060	DEL	80	0.913	0.3224	1	NA	NA	NA	NA	NA	NA	NA	NA	promoter	No	ID=22-50307766-50307786-GGAGGG,22-50307847-50307865-GAGGGG,22-50307869-50307878-GGA;MOTIFS=GGAGGG,GAGGGG,GGA;STRUC=<VC154979>	NA	Yes	0.102	No	NA,NA	NA	NA
chr22:50307773	586061	INS	50	0.8052	0.6768	21	NA	NA	NA	NA	NA	NA	NA	NA	promoter	No	ID=22-50307766-50307786-GGAGGG,22-50307847-50307865-GAGGGG,22-50307869-50307878-GGA;MOTIFS=GGAGGG,GAGGGG,GGA;STRUC=<VC154979>	HGSVC,1KG-ONT	Yes	4.89	Yes	NA,NA	NA	NA
chr22:50307773	586064	INS	61	0.8683	0.4701	11	NA	NA	NA	NA	NA	NA	NA	NA	promoter	No	ID=22-50307766-50307786-GGAGGG,22-50307847-50307865-GAGGGG,22-50307869-50307878-GGA;MOTIFS=GGAGGG,GAGGGG,GGA;STRUC=<VC154979>	HGSVC,1KG-ONT	Yes	4.89	Yes	NA,NA	NA	NA
chr22:50307773	586062	INS	95	0.8131	0.6594	4	NA	NA	NA	NA	NA	NA	NA	NA	promoter	No	ID=22-50307766-50307786-GGAGGG,22-50307847-50307865-GAGGGG,22-50307869-50307878-GGA;MOTIFS=GGAGGG,GAGGGG,GGA;STRUC=<VC154979>	HGSVC	Yes	4.89	Yes	NA,NA	NA	NA
chr22:50307773	586063	INS	65	0.814	0.6705	29	NA	NA	NA	NA	NA	NA	NA	NA	promoter	No	ID=22-50307766-50307786-GGAGGG,22-50307847-50307865-GAGGGG,22-50307869-50307878-GGA;MOTIFS=GGAGGG,GAGGGG,GGA;STRUC=<VC154979>	HGSVC,1KG-ONT	Yes	4.89	Yes	NA,NA	NA	NA
chr22:50307778	586065	INS	52	0.8995	0.3971	5	NA	NA	NA	NA	NA	NA	NA	NA	promoter	No	ID=22-50307766-50307786-GGAGGG,22-50307847-50307865-GAGGGG,22-50307869-50307878-GGA;MOTIFS=GGAGGG,GAGGGG,GGA;STRUC=<VC154979>	HGSVC,1KG-ONT	Yes	1.712	Yes	NA,NA	NA	NA
chr22:50307781	586066	INS	50	0.8907	0.3833	24	NA	NA	NA	NA	NA	NA	NA	NA	promoter	No	ID=22-50307766-50307786-GGAGGG,22-50307847-50307865-GAGGGG,22-50307869-50307878-GGA;MOTIFS=GGAGGG,GAGGGG,GGA;STRUC=<VC154979>	HGSVC,1KG-ONT	Yes	1.712	Yes	NA,NA	NA	NA
chr22:50307781	586067	INS	55	0.8591	0.5502	6	NA	NA	NA	NA	NA	NA	NA	NA	promoter	No	ID=22-50307766-50307786-GGAGGG,22-50307847-50307865-GAGGGG,22-50307869-50307878-GGA;MOTIFS=GGAGGG,GAGGGG,GGA;STRUC=<VC154979>	HGSVC,1KG-ONT	Yes	1.712	Yes	NA,NA	NA	NA
chr22:50307782	586068	INS	53	0.9513	0.4137	6	NA	NA	NA	NA	NA	NA	NA	NA	promoter	No	ID=22-50307766-50307786-GGAGGG,22-50307847-50307865-GAGGGG,22-50307869-50307878-GGA;MOTIFS=GGAGGG,GAGGGG,GGA;STRUC=<VC154979>	HGSVC,1KG-ONT	Yes	1.712	Yes	NA,NA	NA	NA
chr22:50307818	586069	INS	55	0.8022	0.6831	16	NA	NA	NA	NA	NA	NA	NA	NA	promoter	No	ID=22-50307766-50307786-GGAGGG,22-50307847-50307865-GAGGGG,22-50307869-50307878-GGA;MOTIFS=GGAGGG,GAGGGG,GGA;STRUC=<VC154979>	HGSVC,1KG-ONT	Yes	1.712	Yes	NA,NA	NA	NA
chr22:50307826	586070	INS	54	0.8619	0.523	3	NA	NA	NA	NA	NA	NA	NA	NA	promoter	No	ID=22-50307766-50307786-GGAGGG,22-50307847-50307865-GAGGGG,22-50307869-50307878-GGA;MOTIFS=GGAGGG,GAGGGG,GGA;STRUC=<VC154979>	HGSVC,1KG-ONT	Yes	1.712	No	NA,NA	NA	NA
chr22:50307827	586071	INS	54	0.869	0.5487	6	NA	NA	NA	NA	NA	NA	NA	NA	promoter	No	ID=22-50307766-50307786-GGAGGG,22-50307847-50307865-GAGGGG,22-50307869-50307878-GGA;MOTIFS=GGAGGG,GAGGGG,GGA;STRUC=<VC154979>	HGSVC,1KG-ONT	Yes	1.712	No	NA,NA	NA	NA
chr22:50307843	586072	INS	50	0.8395	0.5884	138	NA	NA	NA	NA	NA	NA	NA	NA	promoter	No	ID=22-50307766-50307786-GGAGGG,22-50307847-50307865-GAGGGG,22-50307869-50307878-GGA;MOTIFS=GGAGGG,GAGGGG,GGA;STRUC=<VC154979>	HGSVC,1KG-ONT	Yes	1.975	Yes	NA,NA	NA	NA
chr22:50307855	586073	INS	131	0.8394	0.6288	1	NA	NA	NA	NA	NA	NA	NA	NA	promoter	No	ID=22-50307766-50307786-GGAGGG,22-50307847-50307865-GAGGGG,22-50307869-50307878-GGA;MOTIFS=GGAGGG,GAGGGG,GGA;STRUC=<VC154979>	NA	Yes	1.712	No	NA,NA	NA	NA
chr22:50312637	586075	INS	106	0.8595	0.5209	61	DENND6B(3.3262000000000003e-25,1.212)	NA	NA	NA	NA	NA	NA	NA	NA	No	NA	HPRC,HGSVC	No	1.621	Yes	NA,NA	NA	NA
chr22:50312643	586076	INS	73	0.9077	0.3644	28	DENND6B(3.3262000000000003e-25,1.212)	NA	NA	NA	NA	NA	NA	NA	NA	No	ID=22-50312679-50312908-GGGGGCCATGGGGCTGACCCTGGGGATTGACAGGCG;MOTIFS=GGGGGCCATGGGGCTGACCCTGGGGATTGACAGGCG;STRUC=(GGGGGCCATGGGGCTGACCCTGGGGATTGACAGGCG)n	HPRC,HGSVC,1KG-ONT	No	1.621	Yes	NA,NA	NA	NA
chr22:50312679	586077	INS	72	0.8852	0.4201	106	DENND6B(3.3262000000000003e-25,1.212)	NA	NA	NA	NA	NA	NA	NA	NA	No	ID=22-50312679-50312908-GGGGGCCATGGGGCTGACCCTGGGGATTGACAGGCG;MOTIFS=GGGGGCCATGGGGCTGACCCTGGGGATTGACAGGCG;STRUC=(GGGGGCCATGGGGCTGACCCTGGGGATTGACAGGCG)n	HPRC,HGSVC,1KG-ONT	No	1.621	Yes	NA,NA	NA	NA
chr22:50312679	586078	INS	108	0.8616	0.5569	492	DENND6B(3.3262000000000003e-25,1.212)	NA	NA	NA	NA	NA	NA	NA	NA	No	ID=22-50312679-50312908-GGGGGCCATGGGGCTGACCCTGGGGATTGACAGGCG;MOTIFS=GGGGGCCATGGGGCTGACCCTGGGGATTGACAGGCG;STRUC=(GGGGGCCATGGGGCTGACCCTGGGGATTGACAGGCG)n	HPRC,HGSVC	No	1.621	Yes	NA,NA	NA	NA
chr22:50312679	586079	INS	144	0.8303	0.6406	66	DENND6B(3.3262000000000003e-25,1.212)	NA	NA	NA	NA	NA	NA	NA	NA	No	ID=22-50312679-50312908-GGGGGCCATGGGGCTGACCCTGGGGATTGACAGGCG;MOTIFS=GGGGGCCATGGGGCTGACCCTGGGGATTGACAGGCG;STRUC=(GGGGGCCATGGGGCTGACCCTGGGGATTGACAGGCG)n	HPRC,HGSVC	No	1.621	Yes	NA,NA	NA	NA
chr22:50312756	586080	INS	76	0.8277	0.6315	33	DENND6B(3.3262000000000003e-25,1.212)	NA	NA	NA	NA	NA	NA	NA	NA	No	ID=22-50312679-50312908-GGGGGCCATGGGGCTGACCCTGGGGATTGACAGGCG;MOTIFS=GGGGGCCATGGGGCTGACCCTGGGGATTGACAGGCG;STRUC=(GGGGGCCATGGGGCTGACCCTGGGGATTGACAGGCG)n	HPRC,HGSVC,1KG-ONT	No	1.621	Yes	NA,NA	NA	NA
chr22:50312851	586081	INS	112	0.8016	0.6992	161	DENND6B(3.3262000000000003e-25,1.212)	NA	NA	NA	NA	NA	NA	NA	NA	No	ID=22-50312679-50312908-GGGGGCCATGGGGCTGACCCTGGGGATTGACAGGCG;MOTIFS=GGGGGCCATGGGGCTGACCCTGGGGATTGACAGGCG;STRUC=(GGGGGCCATGGGGCTGACCCTGGGGATTGACAGGCG)n	HPRC,HGSVC	No	1.621	Yes	NA,NA	NA	NA
chr22:50312858	586082	INS	73	0.8229	0.6489	72	DENND6B(3.3262000000000003e-25,1.212)	NA	NA	NA	NA	NA	NA	NA	NA	No	ID=22-50312679-50312908-GGGGGCCATGGGGCTGACCCTGGGGATTGACAGGCG;MOTIFS=GGGGGCCATGGGGCTGACCCTGGGGATTGACAGGCG;STRUC=(GGGGGCCATGGGGCTGACCCTGGGGATTGACAGGCG)n	HPRC,HGSVC,1KG-ONT	No	1.621	Yes	NA,NA	NA	NA
chr22:50312868	586083	INS	79	0.8094	0.6799	4	DENND6B(3.3262000000000003e-25,1.212)	NA	NA	NA	NA	NA	NA	NA	NA	No	ID=22-50312679-50312908-GGGGGCCATGGGGCTGACCCTGGGGATTGACAGGCG;MOTIFS=GGGGGCCATGGGGCTGACCCTGGGGATTGACAGGCG;STRUC=(GGGGGCCATGGGGCTGACCCTGGGGATTGACAGGCG)n	HPRC,HGSVC,1KG-ONT	No	1.621	Yes	NA,NA	NA	NA
chr22:50312887	586084	INS	73	0.8376	0.588	20	DENND6B(3.3262000000000003e-25,1.212)	NA	NA	NA	NA	NA	NA	NA	NA	No	ID=22-50312679-50312908-GGGGGCCATGGGGCTGACCCTGGGGATTGACAGGCG;MOTIFS=GGGGGCCATGGGGCTGACCCTGGGGATTGACAGGCG;STRUC=(GGGGGCCATGGGGCTGACCCTGGGGATTGACAGGCG)n	HPRC,HGSVC,1KG-ONT	No	1.664	Yes	NA,NA	NA	NA
chr22:50316922	586085	INS	97	0.9432	0.4517	50	DENND6B(3.3262000000000003e-25,1.212)	NA	NA	NA	NA	NA	NA	NA	NA	No	ID=22-50316914-50316924-G,22-50317001-50317010-G,22-50317020-50317030-G,22-50317066-50317075-G,22-50317090-50317097-G,22-50317133-50317140-G;MOTIFS=G;STRUC=<VC154982>	HPRC,HGSVC,1KG-ONT	Yes	1.621	Yes	NA,NA	NA	NA
chr22:50316922	586086	INS	92	0.9164	0.3421	5	DENND6B(3.3262000000000003e-25,1.212)	NA	NA	NA	NA	NA	NA	NA	NA	No	ID=22-50316914-50316924-G,22-50317001-50317010-G,22-50317020-50317030-G,22-50317066-50317075-G,22-50317090-50317097-G,22-50317133-50317140-G;MOTIFS=G;STRUC=<VC154982>	HPRC,HGSVC,1KG-ONT	Yes	1.621	Yes	NA,NA	NA	NA
chr22:50316922	586087	INS	77	0.8437	0.5657	121	DENND6B(3.3262000000000003e-25,1.212)	NA	NA	NA	NA	NA	NA	NA	NA	No	ID=22-50316914-50316924-G,22-50317001-50317010-G,22-50317020-50317030-G,22-50317066-50317075-G,22-50317090-50317097-G,22-50317133-50317140-G;MOTIFS=G;STRUC=<VC154982>	HPRC,HGSVC	Yes	1.621	Yes	NA,NA	NA	NA
chr22:50316922	586088	INS	125	0.8088	0.6816	18	DENND6B(3.3262000000000003e-25,1.212)	NA	NA	NA	NA	NA	NA	NA	NA	No	ID=22-50316914-50316924-G,22-50317001-50317010-G,22-50317020-50317030-G,22-50317066-50317075-G,22-50317090-50317097-G,22-50317133-50317140-G;MOTIFS=G;STRUC=<VC154982>	HPRC,HGSVC,1KG-ONT	Yes	1.621	Yes	NA,NA	NA	NA
chr22:50316922	586089	INS	102	0.8345	0.6178	49	DENND6B(3.3262000000000003e-25,1.212)	NA	NA	NA	NA	NA	NA	NA	NA	No	ID=22-50316914-50316924-G,22-50317001-50317010-G,22-50317020-50317030-G,22-50317066-50317075-G,22-50317090-50317097-G,22-50317133-50317140-G;MOTIFS=G;STRUC=<VC154982>	HPRC,HGSVC,1KG-ONT	Yes	1.621	Yes	NA,NA	NA	NA
chr22:50316922	586090	INS	108	0.8074	0.6716	18	DENND6B(3.3262000000000003e-25,1.212)	NA	NA	NA	NA	NA	NA	NA	NA	No	ID=22-50316914-50316924-G,22-50317001-50317010-G,22-50317020-50317030-G,22-50317066-50317075-G,22-50317090-50317097-G,22-50317133-50317140-G;MOTIFS=G;STRUC=<VC154982>	HPRC,HGSVC,1KG-ONT	Yes	1.621	Yes	NA,NA	NA	NA
chr22:50316923	586094	INS	154	0.8091	0.6885	87	DENND6B(3.3262000000000003e-25,1.212)	NA	NA	NA	NA	NA	NA	NA	NA	No	ID=22-50316914-50316924-G,22-50317001-50317010-G,22-50317020-50317030-G,22-50317066-50317075-G,22-50317090-50317097-G,22-50317133-50317140-G;MOTIFS=G;STRUC=<VC154982>	HPRC,HGSVC,1KG-ONT	Yes	0.1	Yes	NA,NA	NA	NA
chr22:50316923	586092	INS	140	0.8012	0.6913	4	DENND6B(3.3262000000000003e-25,1.212)	NA	NA	NA	NA	NA	NA	NA	NA	No	ID=22-50316914-50316924-G,22-50317001-50317010-G,22-50317020-50317030-G,22-50317066-50317075-G,22-50317090-50317097-G,22-50317133-50317140-G;MOTIFS=G;STRUC=<VC154982>	HPRC,HGSVC,1KG-ONT	Yes	0.1	No	NA,NA	NA	NA
chr22:50316923	586091	INS	118	0.8621	0.4858	20	DENND6B(3.3262000000000003e-25,1.212)	NA	NA	NA	NA	NA	NA	NA	NA	No	ID=22-50316914-50316924-G,22-50317001-50317010-G,22-50317020-50317030-G,22-50317066-50317075-G,22-50317090-50317097-G,22-50317133-50317140-G;MOTIFS=G;STRUC=<VC154982>	HPRC,HGSVC,1KG-ONT	Yes	0.1	Yes	NA,NA	NA	NA
chr22:50316923	586093	INS	103	0.8737	0.5221	40	DENND6B(3.3262000000000003e-25,1.212)	NA	NA	NA	NA	NA	NA	NA	NA	No	ID=22-50316914-50316924-G,22-50317001-50317010-G,22-50317020-50317030-G,22-50317066-50317075-G,22-50317090-50317097-G,22-50317133-50317140-G;MOTIFS=G;STRUC=<VC154982>	HPRC,HGSVC,1KG-ONT	Yes	0.1	Yes	NA,NA	NA	NA
chr22:50316924	586097	INS	107	0.8054	0.6872	3	DENND6B(3.3262000000000003e-25,1.212)	NA	NA	NA	NA	NA	NA	NA	NA	No	ID=22-50316914-50316924-G,22-50317001-50317010-G,22-50317020-50317030-G,22-50317066-50317075-G,22-50317090-50317097-G,22-50317133-50317140-G;MOTIFS=G;STRUC=<VC154982>	HPRC,HGSVC,1KG-ONT	Yes	0.1	No	NA,NA	NA	NA
chr22:50316924	586098	INS	73	0.8624	0.5165	171	DENND6B(3.3262000000000003e-25,1.212)	NA	NA	NA	NA	NA	NA	NA	NA	No	ID=22-50316914-50316924-G,22-50317001-50317010-G,22-50317020-50317030-G,22-50317066-50317075-G,22-50317090-50317097-G,22-50317133-50317140-G;MOTIFS=G;STRUC=<VC154982>	HPRC,HGSVC	Yes	0.1	Yes	NA,NA	NA	NA
chr22:50316924	586099	INS	100	0.8191	0.6642	240	DENND6B(3.3262000000000003e-25,1.212)	NA	NA	NA	NA	NA	NA	NA	NA	No	ID=22-50316914-50316924-G,22-50317001-50317010-G,22-50317020-50317030-G,22-50317066-50317075-G,22-50317090-50317097-G,22-50317133-50317140-G;MOTIFS=G;STRUC=<VC154982>	HPRC,HGSVC,1KG-ONT	Yes	0.1	Yes	NA,NA	NA	NA
chr22:50316936	586100	INS	97	0.9185	0.2976	239	DENND6B(3.3262000000000003e-25,1.212)	NA	NA	NA	NA	NA	NA	NA	NA	No	ID=22-50316914-50316924-G,22-50317001-50317010-G,22-50317020-50317030-G,22-50317066-50317075-G,22-50317090-50317097-G,22-50317133-50317140-G;MOTIFS=G;STRUC=<VC154982>	HPRC,HGSVC,1KG-ONT	No	1.893	Yes	NA,NA	NA	NA
chr22:50316936	586101	INS	70	0.9256	0.2997	100	DENND6B(3.3262000000000003e-25,1.212)	NA	NA	NA	NA	NA	NA	NA	NA	No	ID=22-50316914-50316924-G,22-50317001-50317010-G,22-50317020-50317030-G,22-50317066-50317075-G,22-50317090-50317097-G,22-50317133-50317140-G;MOTIFS=G;STRUC=<VC154982>	HPRC,HGSVC	No	1.893	Yes	NA,NA	NA	NA
chr22:50316936	586102	INS	80	0.8759	0.4322	6	DENND6B(3.3262000000000003e-25,1.212)	NA	NA	NA	NA	NA	NA	NA	NA	No	ID=22-50316914-50316924-G,22-50317001-50317010-G,22-50317020-50317030-G,22-50317066-50317075-G,22-50317090-50317097-G,22-50317133-50317140-G;MOTIFS=G;STRUC=<VC154982>	HPRC,HGSVC	No	1.893	Yes	NA,NA	NA	NA
chr22:50316936	586103	INS	76	0.833	0.642	18	DENND6B(3.3262000000000003e-25,1.212)	NA	NA	NA	NA	NA	NA	NA	NA	No	ID=22-50316914-50316924-G,22-50317001-50317010-G,22-50317020-50317030-G,22-50317066-50317075-G,22-50317090-50317097-G,22-50317133-50317140-G;MOTIFS=G;STRUC=<VC154982>	HPRC,HGSVC	No	1.893	Yes	NA,NA	NA	NA
chr22:50316936	586104	INS	96	0.9445	0.2327	69	DENND6B(3.3262000000000003e-25,1.212)	NA	NA	NA	NA	NA	NA	NA	NA	No	ID=22-50316914-50316924-G,22-50317001-50317010-G,22-50317020-50317030-G,22-50317066-50317075-G,22-50317090-50317097-G,22-50317133-50317140-G;MOTIFS=G;STRUC=<VC154982>	HPRC,HGSVC,1KG-ONT	No	1.893	Yes	NA,NA	NA	NA
chr22:50316936	586105	INS	103	0.871	0.4852	37	DENND6B(3.3262000000000003e-25,1.212)	NA	NA	NA	NA	NA	NA	NA	NA	No	ID=22-50316914-50316924-G,22-50317001-50317010-G,22-50317020-50317030-G,22-50317066-50317075-G,22-50317090-50317097-G,22-50317133-50317140-G;MOTIFS=G;STRUC=<VC154982>	HPRC,HGSVC,1KG-ONT	No	1.893	Yes	NA,NA	NA	NA
chr22:50316941	586106	INS	104	0.8326	0.6354	83	DENND6B(3.3262000000000003e-25,1.212)	NA	NA	NA	NA	NA	NA	NA	NA	No	ID=22-50316914-50316924-G,22-50317001-50317010-G,22-50317020-50317030-G,22-50317066-50317075-G,22-50317090-50317097-G,22-50317133-50317140-G;MOTIFS=G;STRUC=<VC154982>	HPRC,HGSVC,1KG-ONT	No	0.033	Yes	NA,NA	NA	NA
chr22:50316956	586107	INS	105	0.8029	0.698	45	DENND6B(3.3262000000000003e-25,1.212)	NA	NA	NA	NA	NA	NA	NA	NA	No	ID=22-50316914-50316924-G,22-50317001-50317010-G,22-50317020-50317030-G,22-50317066-50317075-G,22-50317090-50317097-G,22-50317133-50317140-G;MOTIFS=G;STRUC=<VC154982>	HPRC,HGSVC,1KG-ONT	No	0.1	Yes	NA,NA	NA	NA
chr22:50316956	586108	INS	75	0.9013	0.3739	64	DENND6B(3.3262000000000003e-25,1.212)	NA	NA	NA	NA	NA	NA	NA	NA	No	ID=22-50316914-50316924-G,22-50317001-50317010-G,22-50317020-50317030-G,22-50317066-50317075-G,22-50317090-50317097-G,22-50317133-50317140-G;MOTIFS=G;STRUC=<VC154982>	HPRC,HGSVC	No	0.1	Yes	NA,NA	NA	NA
chr22:50316957	586109	INS	91	0.8572	0.5115	39	DENND6B(3.3262000000000003e-25,1.212)	NA	NA	NA	NA	NA	NA	NA	NA	No	ID=22-50316914-50316924-G,22-50317001-50317010-G,22-50317020-50317030-G,22-50317066-50317075-G,22-50317090-50317097-G,22-50317133-50317140-G;MOTIFS=G;STRUC=<VC154982>	HPRC,HGSVC,1KG-ONT	No	4.803	Yes	NA,NA	NA	NA
chr22:50316957	586110	INS	74	0.8192	0.6744	28	DENND6B(3.3262000000000003e-25,1.212)	NA	NA	NA	NA	NA	NA	NA	NA	No	ID=22-50316914-50316924-G,22-50317001-50317010-G,22-50317020-50317030-G,22-50317066-50317075-G,22-50317090-50317097-G,22-50317133-50317140-G;MOTIFS=G;STRUC=<VC154982>	HPRC,HGSVC	No	4.803	Yes	NA,NA	NA	NA
chr22:50316957	586111	INS	118	0.8723	0.48	6	DENND6B(3.3262000000000003e-25,1.212)	NA	NA	NA	NA	NA	NA	NA	NA	No	ID=22-50316914-50316924-G,22-50317001-50317010-G,22-50317020-50317030-G,22-50317066-50317075-G,22-50317090-50317097-G,22-50317133-50317140-G;MOTIFS=G;STRUC=<VC154982>	HPRC,HGSVC,1KG-ONT	No	4.803	Yes	NA,NA	NA	NA
chr22:50316959	586112	INS	95	0.9232	0.2877	1	DENND6B(3.3262000000000003e-25,1.212)	NA	NA	NA	NA	NA	NA	NA	NA	No	ID=22-50316914-50316924-G,22-50317001-50317010-G,22-50317020-50317030-G,22-50317066-50317075-G,22-50317090-50317097-G,22-50317133-50317140-G;MOTIFS=G;STRUC=<VC154982>	HPRC,HGSVC,1KG-ONT	No	4.803	No	NA,NA	NA	NA
chr22:50316980	586113	INS	77	0.8831	0.4191	14	DENND6B(3.3262000000000003e-25,1.212)	NA	NA	NA	NA	NA	NA	NA	NA	No	ID=22-50316914-50316924-G,22-50317001-50317010-G,22-50317020-50317030-G,22-50317066-50317075-G,22-50317090-50317097-G,22-50317133-50317140-G;MOTIFS=G;STRUC=<VC154982>	HPRC,HGSVC	No	0.1	Yes	NA,NA	NA	NA
chr22:50316998	586114	INS	93	0.9594	0.1746	167	DENND6B(3.3262000000000003e-25,1.212)	NA	NA	NA	NA	NA	NA	NA	NA	No	ID=22-50316914-50316924-G,22-50317001-50317010-G,22-50317020-50317030-G,22-50317066-50317075-G,22-50317090-50317097-G,22-50317133-50317140-G;MOTIFS=G;STRUC=<VC154982>	HPRC,HGSVC,1KG-ONT	No	0.1	Yes	NA,NA	NA	NA
chr22:50317020	586119	INS	54	0.8825	0.4081	19	DENND6B(3.3262000000000003e-25,1.212)	NA	NA	NA	NA	NA	NA	NA	NA	No	ID=22-50316914-50316924-G,22-50317001-50317010-G,22-50317020-50317030-G,22-50317066-50317075-G,22-50317090-50317097-G,22-50317133-50317140-G;MOTIFS=G;STRUC=<VC154982>	HPRC,HGSVC	Yes	1.621	No	NA,NA	NA	NA
chr22:50317020	586118	INS	50	0.8583	0.5116	127	DENND6B(3.3262000000000003e-25,1.212)	NA	NA	NA	NA	NA	NA	NA	NA	No	ID=22-50316914-50316924-G,22-50317001-50317010-G,22-50317020-50317030-G,22-50317066-50317075-G,22-50317090-50317097-G,22-50317133-50317140-G;MOTIFS=G;STRUC=<VC154982>	HPRC	Yes	1.621	Yes	NA,NA	NA	NA
chr22:50317020	586117	INS	66	0.8239	0.6294	6	DENND6B(3.3262000000000003e-25,1.212)	NA	NA	NA	NA	NA	NA	NA	NA	No	ID=22-50316914-50316924-G,22-50317001-50317010-G,22-50317020-50317030-G,22-50317066-50317075-G,22-50317090-50317097-G,22-50317133-50317140-G;MOTIFS=G;STRUC=<VC154982>	HPRC,HGSVC	Yes	1.621	No	NA,NA	NA	NA
chr22:50317020	586115	INS	98	0.8393	0.5934	14	DENND6B(3.3262000000000003e-25,1.212)	NA	NA	NA	NA	NA	NA	NA	NA	No	ID=22-50316914-50316924-G,22-50317001-50317010-G,22-50317020-50317030-G,22-50317066-50317075-G,22-50317090-50317097-G,22-50317133-50317140-G;MOTIFS=G;STRUC=<VC154982>	HPRC,HGSVC,1KG-ONT	No	1.621	No	NA,NA	NA	NA
chr22:50317020	586116	INS	93	0.8968	0.3801	48	DENND6B(3.3262000000000003e-25,1.212)	NA	NA	NA	NA	NA	NA	NA	NA	No	ID=22-50316914-50316924-G,22-50317001-50317010-G,22-50317020-50317030-G,22-50317066-50317075-G,22-50317090-50317097-G,22-50317133-50317140-G;MOTIFS=G;STRUC=<VC154982>	HPRC,HGSVC,1KG-ONT	No	1.621	Yes	NA,NA	NA	NA
chr22:50317069	586121	INS	84	0.8566	0.5546	56	DENND6B(3.3262000000000003e-25,1.212)	NA	NA	NA	NA	NA	NA	NA	NA	No	ID=22-50316914-50316924-G,22-50317001-50317010-G,22-50317020-50317030-G,22-50317066-50317075-G,22-50317090-50317097-G,22-50317133-50317140-G;MOTIFS=G;STRUC=<VC154982>	HPRC,HGSVC	No	0.132	Yes	NA,NA	NA	NA
chr22:50317069	586120	INS	60	0.8404	0.5855	35	DENND6B(3.3262000000000003e-25,1.212)	NA	NA	NA	NA	NA	NA	NA	NA	No	ID=22-50316914-50316924-G,22-50317001-50317010-G,22-50317020-50317030-G,22-50317066-50317075-G,22-50317090-50317097-G,22-50317133-50317140-G;MOTIFS=G;STRUC=<VC154982>	HPRC,HGSVC	No	0.132	Yes	NA,NA	NA	NA
chr22:50317086	586122	INS	97	0.8046	0.6918	2	DENND6B(3.3262000000000003e-25,1.212)	NA	NA	NA	NA	NA	NA	NA	NA	No	ID=22-50316914-50316924-G,22-50317001-50317010-G,22-50317020-50317030-G,22-50317066-50317075-G,22-50317090-50317097-G,22-50317133-50317140-G;MOTIFS=G;STRUC=<VC154982>	HPRC,HGSVC,1KG-ONT	No	5.699	No	NA,NA	NA	NA
chr22:50317087	586123	INS	91	0.8904	0.4033	34	DENND6B(3.3262000000000003e-25,1.212)	NA	NA	NA	NA	NA	NA	NA	NA	No	ID=22-50316914-50316924-G,22-50317001-50317010-G,22-50317020-50317030-G,22-50317066-50317075-G,22-50317090-50317097-G,22-50317133-50317140-G;MOTIFS=G;STRUC=<VC154982>	HPRC,HGSVC,1KG-ONT	No	5.918	Yes	NA,NA	NA	NA
chr22:50319546	586124	INS	75	0.9041	0.3939	466	DENND6B(3.3262000000000003e-25,1.212)	NA	NA	NA	NA	NA	NA	NA	NA	No	NA	HPRC,HGSVC,1KG-ONT	No	1.855	Yes	NA,NA	NA	NA
chr22:50319578	586125	INS	79	0.9285	0.2871	1	DENND6B(3.3262000000000003e-25,1.212)	NA	NA	NA	NA	NA	NA	NA	NA	No	NA	HPRC,HGSVC,1KG-ONT	No	1.664	No	NA,NA	NA	NA
chr22:50319578	586126	INS	75	0.9679	0.1448	130	DENND6B(3.3262000000000003e-25,1.212)	NA	NA	NA	NA	NA	NA	NA	NA	No	NA	HPRC,HGSVC,1KG-ONT	No	1.664	Yes	NA,NA	NA	NA
chr22:50319578	586127	DEL	75	0.8038	0.6838	1	DENND6B(3.3262000000000003e-25,1.212)	NA	NA	NA	NA	NA	NA	NA	NA	No	NA	NA	No	0.04	No	NA,NA	NA	NA
chr22:50319598	586128	INS	74	0.7959	0.6876	18	DENND6B(3.3262000000000003e-25,1.212)	NA	NA	NA	NA	NA	NA	NA	NA	No	NA	HPRC,HGSVC,1KG-ONT	No	1.664	Yes	NA,NA	NA	NA
chr22:50319614	586129	INS	79	0.8326	0.6016	1	DENND6B(3.3262000000000003e-25,1.212)	NA	NA	NA	NA	NA	NA	NA	NA	No	NA	HPRC,HGSVC,1KG-ONT	No	1.664	No	NA,NA	NA	NA
chr22:50319664	586130	INS	80	0.8853	0.4095	11	DENND6B(3.3262000000000003e-25,1.212)	NA	NA	NA	NA	NA	NA	NA	NA	No	NA	HPRC,HGSVC,1KG-ONT	No	1.664	No	NA,NA	NA	NA
chr22:50337600	586131	DEL	63	0.8207	0.6597	597	NA	NA	NA	NA	NA	NA	NA	NA	NA	No	ID=22-50337493-50337502-GT,22-50337548-50337557-GT,22-50337576-50337585-GT,22-50337605-50337614-GT,22-50337645-50337656-GT,22-50337656-50337665-GT,22-50337647-50337674-GTGTGTGTG,22-50337665-50337680-GT,22-50337694-50337703-GT,22-50337735-50337744-GT,22-50337771-50337782-GT,22-50337783-50337794-GT;MOTIFS=GTGTGTGTG,GT;STRUC=<VC154986>	HPRC,HGSVC,1KG-ONT	No	0.033	Yes	NA,NA	NA	NA
chr22:50338536	586132	DEL	54	0.8739	0.4731	1	NA	NA	NA	NA	NA	NA	NA	NA	NA	No	ID=22-50338544-50338553-GT;MOTIFS=GT;STRUC=(GT)n,ID=22-50338560-50338570-GT;MOTIFS=GT;STRUC=<TR2308417>	NA	No	0.448	No	NA,NA	NA	NA
chr22:50339278	586133	DEL	158	0.8125	0.6548	7	NA	NA	NA	NA	NA	NA	NA	NA	NA	No	ID=22-50339320-50339329-GT;MOTIFS=GT;STRUC=<TR2308427>,ID=22-50339329-50339338-GT;MOTIFS=GT;STRUC=(GT)n,ID=22-50339359-50339368-GT;MOTIFS=GT;STRUC=<TR2308428>,ID=22-50339386-50339397-GT;MOTIFS=GT;STRUC=<TR2308429>,ID=22-50339404-50339414-GT;MOTIFS=GT;STRUC=<TR2308430>	NA	No	0.286	Yes	NA,NA	NA	NA
chr22:50340041	586134	DEL	124	0.8198	0.6628	1	NA	NA	NA	NA	NA	NA	NA	NA	NA	No	ID=22-50340069-50340079-TG,22-50340079-50340088-GT,22-50340163-50340173-GT,22-50340187-50340198-GT,22-50340235-50340244-GT,22-50340244-50340253-GT,22-50340257-50340266-GT,22-50340266-50340275-GT,22-50340313-50340322-GT,22-50340344-50340355-GT;MOTIFS=TG,GT;STRUC=<VC154995>	NA	No	0.139	No	NA,NA	NA	NA
chr22:50340504	586135	INS	161	0.8089	0.6816	1	NA	NA	NA	NA	NA	NA	NA	NA	enhancer	No	ID=22-50340392-50340401-GT,22-50340401-50340411-GT,22-50340413-50340443-GGTGTGTGT,22-50340414-50340423-GT,22-50340423-50340432-GT,22-50340432-50340441-GT,22-50340448-50340459-GT,22-50340479-50340488-GT,22-50340515-50340524-GT,22-50340535-50340545-GT,22-50340548-50340557-GT,22-50340564-50340573-GT,22-50340587-50340600-GT,22-50340593-50340614-GTGTGTG;MOTIFS=GGTGTGTGT,GTGTGTG,GT;STRUC=<VC154996>	HPRC,1KG-ONT	No	0.071	No	NA,NA	NA	NA
chr22:50340504	586136	INS	139	0.8773	0.4355	57	NA	NA	NA	NA	NA	NA	NA	NA	enhancer	No	ID=22-50340392-50340401-GT,22-50340401-50340411-GT,22-50340413-50340443-GGTGTGTGT,22-50340414-50340423-GT,22-50340423-50340432-GT,22-50340432-50340441-GT,22-50340448-50340459-GT,22-50340479-50340488-GT,22-50340515-50340524-GT,22-50340535-50340545-GT,22-50340548-50340557-GT,22-50340564-50340573-GT,22-50340587-50340600-GT,22-50340593-50340614-GTGTGTG;MOTIFS=GGTGTGTGT,GTGTGTG,GT;STRUC=<VC154996>	HPRC,1KG-ONT	No	0.071	Yes	NA,NA	NA	NA
chr22:50343070	586137	DEL	71	0.8071	0.6793	1	NA	NA	NA	NA	NA	NA	NA	NA	promoter	No	NA	NA	No	3.183	No	NA,NA	NA	NA
chr22:50343724	586138	INS	364	0.8639	0.5092	13	PPP6R2(8.8205e-14,0.819)	NA	NA	NA	NA	NA	NA	NA	enhancer	No	ID=22-50343654-50343666-CAGT,22-50343712-50343720-C,22-50344052-50344060-C,22-50344053-50344146-CCCCCCCAGTCAGTGCCCCCTCTAGTCAGTT,22-50344148-50344253-CCCCCAGTCAGTGCCTCCTCCAGTCAGTTT,22-50344281-50344288-C,22-50344297-50344344-CCCCCCAGTCAGTG,22-50344385-50344393-C,22-50344625-50344632-C,22-50344806-50344814-C,22-50344807-50344962-CCCCCCCAGTCAGTGCCCCCTCTAGTCAGTT,22-50344964-50345069-CCCCCAGTCAGTGCCTCCTCCAGTCAGTTT,22-50345097-50345104-C,22-50345309-50345317-C,22-50345341-50345350-C,22-50345750-50345760-C,22-50345768-50345777-C;MOTIFS=CAGT,CCCCCAGTCAGTGCCTCCTCCAGTCAGTTT,CCCCCCAGTCAGTG,CCCCCCCAGTCAGTGCCCCCTCTAGTCAGTT,C;STRUC=<VC154997>	HPRC,HGSVC,1KG-ONT	No	2.224	Yes	NA,NA	NA	NA
chr22:50343869	586139	DEL	846	0.8518	0.5387	367	PPP6R2(8.8205e-14,0.819)	NA	NA	NA	NA	NA	NA	NA	NA	No	ID=22-50343654-50343666-CAGT,22-50343712-50343720-C,22-50344052-50344060-C,22-50344053-50344146-CCCCCCCAGTCAGTGCCCCCTCTAGTCAGTT,22-50344148-50344253-CCCCCAGTCAGTGCCTCCTCCAGTCAGTTT,22-50344281-50344288-C,22-50344297-50344344-CCCCCCAGTCAGTG,22-50344385-50344393-C,22-50344625-50344632-C,22-50344806-50344814-C,22-50344807-50344962-CCCCCCCAGTCAGTGCCCCCTCTAGTCAGTT,22-50344964-50345069-CCCCCAGTCAGTGCCTCCTCCAGTCAGTTT,22-50345097-50345104-C,22-50345309-50345317-C,22-50345341-50345350-C,22-50345750-50345760-C,22-50345768-50345777-C;MOTIFS=CAGT,CCCCCAGTCAGTGCCTCCTCCAGTCAGTTT,CCCCCCAGTCAGTG,CCCCCCCAGTCAGTGCCCCCTCTAGTCAGTT,C;STRUC=<VC154997>	HPRC,HGSVC,1KG-ONT	Yes	0.417	Yes	NA,NA	NA	NA
chr22:50343931	586142	DEL	786	0.8379	0.6017	10	PPP6R2(8.8205e-14,0.819)	NA	NA	NA	NA	NA	NA	NA	NA	No	ID=22-50343654-50343666-CAGT,22-50343712-50343720-C,22-50344052-50344060-C,22-50344053-50344146-CCCCCCCAGTCAGTGCCCCCTCTAGTCAGTT,22-50344148-50344253-CCCCCAGTCAGTGCCTCCTCCAGTCAGTTT,22-50344281-50344288-C,22-50344297-50344344-CCCCCCAGTCAGTG,22-50344385-50344393-C,22-50344625-50344632-C,22-50344806-50344814-C,22-50344807-50344962-CCCCCCCAGTCAGTGCCCCCTCTAGTCAGTT,22-50344964-50345069-CCCCCAGTCAGTGCCTCCTCCAGTCAGTTT,22-50345097-50345104-C,22-50345309-50345317-C,22-50345341-50345350-C,22-50345750-50345760-C,22-50345768-50345777-C;MOTIFS=CAGT,CCCCCAGTCAGTGCCTCCTCCAGTCAGTTT,CCCCCCAGTCAGTG,CCCCCCCAGTCAGTGCCCCCTCTAGTCAGTT,C;STRUC=<VC154997>	HPRC,HGSVC,1KG-ONT	Yes	0.189	No	NA,NA	NA	NA
chr22:50343931	586140	INS	122	0.9171	0.3058	66	PPP6R2(8.8205e-14,0.819)	NA	NA	NA	NA	NA	NA	NA	NA	No	ID=22-50343654-50343666-CAGT,22-50343712-50343720-C,22-50344052-50344060-C,22-50344053-50344146-CCCCCCCAGTCAGTGCCCCCTCTAGTCAGTT,22-50344148-50344253-CCCCCAGTCAGTGCCTCCTCCAGTCAGTTT,22-50344281-50344288-C,22-50344297-50344344-CCCCCCAGTCAGTG,22-50344385-50344393-C,22-50344625-50344632-C,22-50344806-50344814-C,22-50344807-50344962-CCCCCCCAGTCAGTGCCCCCTCTAGTCAGTT,22-50344964-50345069-CCCCCAGTCAGTGCCTCCTCCAGTCAGTTT,22-50345097-50345104-C,22-50345309-50345317-C,22-50345341-50345350-C,22-50345750-50345760-C,22-50345768-50345777-C;MOTIFS=CAGT,CCCCCAGTCAGTGCCTCCTCCAGTCAGTTT,CCCCCCAGTCAGTG,CCCCCCCAGTCAGTGCCCCCTCTAGTCAGTT,C;STRUC=<VC154997>	HPRC,HGSVC,1KG-ONT	No	0.226	Yes	NA,NA	NA	NA
chr22:50343931	586141	INS	101	0.8786	0.4833	1	PPP6R2(8.8205e-14,0.819)	NA	NA	NA	NA	NA	NA	NA	NA	No	ID=22-50343654-50343666-CAGT,22-50343712-50343720-C,22-50344052-50344060-C,22-50344053-50344146-CCCCCCCAGTCAGTGCCCCCTCTAGTCAGTT,22-50344148-50344253-CCCCCAGTCAGTGCCTCCTCCAGTCAGTTT,22-50344281-50344288-C,22-50344297-50344344-CCCCCCAGTCAGTG,22-50344385-50344393-C,22-50344625-50344632-C,22-50344806-50344814-C,22-50344807-50344962-CCCCCCCAGTCAGTGCCCCCTCTAGTCAGTT,22-50344964-50345069-CCCCCAGTCAGTGCCTCCTCCAGTCAGTTT,22-50345097-50345104-C,22-50345309-50345317-C,22-50345341-50345350-C,22-50345750-50345760-C,22-50345768-50345777-C;MOTIFS=CAGT,CCCCCAGTCAGTGCCTCCTCCAGTCAGTTT,CCCCCCAGTCAGTG,CCCCCCCAGTCAGTGCCCCCTCTAGTCAGTT,C;STRUC=<VC154997>	HPRC,HGSVC,1KG-ONT	No	0.226	No	NA,NA	NA	NA
chr22:50343946	586143	DEL	907	0.8462	0.5677	342	PPP6R2(8.8205e-14,0.819)	NA	NA	NA	NA	NA	NA	NA	NA	No	ID=22-50343654-50343666-CAGT,22-50343712-50343720-C,22-50344052-50344060-C,22-50344053-50344146-CCCCCCCAGTCAGTGCCCCCTCTAGTCAGTT,22-50344148-50344253-CCCCCAGTCAGTGCCTCCTCCAGTCAGTTT,22-50344281-50344288-C,22-50344297-50344344-CCCCCCAGTCAGTG,22-50344385-50344393-C,22-50344625-50344632-C,22-50344806-50344814-C,22-50344807-50344962-CCCCCCCAGTCAGTGCCCCCTCTAGTCAGTT,22-50344964-50345069-CCCCCAGTCAGTGCCTCCTCCAGTCAGTTT,22-50345097-50345104-C,22-50345309-50345317-C,22-50345341-50345350-C,22-50345750-50345760-C,22-50345768-50345777-C;MOTIFS=CAGT,CCCCCAGTCAGTGCCTCCTCCAGTCAGTTT,CCCCCCAGTCAGTG,CCCCCCCAGTCAGTGCCCCCTCTAGTCAGTT,C;STRUC=<VC154997>	HPRC,HGSVC,1KG-ONT	Yes	0.023	Yes	NA,NA	NA	NA
chr22:50343959	586144	DEL	186	0.8373	0.6245	20	PPP6R2(8.8205e-14,0.819)	NA	NA	NA	NA	NA	NA	NA	NA	No	ID=22-50343654-50343666-CAGT,22-50343712-50343720-C,22-50344052-50344060-C,22-50344053-50344146-CCCCCCCAGTCAGTGCCCCCTCTAGTCAGTT,22-50344148-50344253-CCCCCAGTCAGTGCCTCCTCCAGTCAGTTT,22-50344281-50344288-C,22-50344297-50344344-CCCCCCAGTCAGTG,22-50344385-50344393-C,22-50344625-50344632-C,22-50344806-50344814-C,22-50344807-50344962-CCCCCCCAGTCAGTGCCCCCTCTAGTCAGTT,22-50344964-50345069-CCCCCAGTCAGTGCCTCCTCCAGTCAGTTT,22-50345097-50345104-C,22-50345309-50345317-C,22-50345341-50345350-C,22-50345750-50345760-C,22-50345768-50345777-C;MOTIFS=CAGT,CCCCCAGTCAGTGCCTCCTCCAGTCAGTTT,CCCCCCAGTCAGTG,CCCCCCCAGTCAGTGCCCCCTCTAGTCAGTT,C;STRUC=<VC154997>	HPRC	No	0.392	Yes	NA,NA	NA	NA
chr22:50343963	586145	INS	92	0.8445	0.5859	410	PPP6R2(8.8205e-14,0.819)	NA	NA	NA	NA	NA	NA	NA	NA	No	ID=22-50343654-50343666-CAGT,22-50343712-50343720-C,22-50344052-50344060-C,22-50344053-50344146-CCCCCCCAGTCAGTGCCCCCTCTAGTCAGTT,22-50344148-50344253-CCCCCAGTCAGTGCCTCCTCCAGTCAGTTT,22-50344281-50344288-C,22-50344297-50344344-CCCCCCAGTCAGTG,22-50344385-50344393-C,22-50344625-50344632-C,22-50344806-50344814-C,22-50344807-50344962-CCCCCCCAGTCAGTGCCCCCTCTAGTCAGTT,22-50344964-50345069-CCCCCAGTCAGTGCCTCCTCCAGTCAGTTT,22-50345097-50345104-C,22-50345309-50345317-C,22-50345341-50345350-C,22-50345750-50345760-C,22-50345768-50345777-C;MOTIFS=CAGT,CCCCCAGTCAGTGCCTCCTCCAGTCAGTTT,CCCCCCAGTCAGTG,CCCCCCCAGTCAGTGCCCCCTCTAGTCAGTT,C;STRUC=<VC154997>	HPRC,HGSVC,1KG-ONT	No	0.226	Yes	NA,NA	NA	NA
chr22:50343963	586146	INS	245	0.8031	0.6764	6	PPP6R2(8.8205e-14,0.819)	NA	NA	NA	NA	NA	NA	NA	NA	No	ID=22-50343654-50343666-CAGT,22-50343712-50343720-C,22-50344052-50344060-C,22-50344053-50344146-CCCCCCCAGTCAGTGCCCCCTCTAGTCAGTT,22-50344148-50344253-CCCCCAGTCAGTGCCTCCTCCAGTCAGTTT,22-50344281-50344288-C,22-50344297-50344344-CCCCCCAGTCAGTG,22-50344385-50344393-C,22-50344625-50344632-C,22-50344806-50344814-C,22-50344807-50344962-CCCCCCCAGTCAGTGCCCCCTCTAGTCAGTT,22-50344964-50345069-CCCCCAGTCAGTGCCTCCTCCAGTCAGTTT,22-50345097-50345104-C,22-50345309-50345317-C,22-50345341-50345350-C,22-50345750-50345760-C,22-50345768-50345777-C;MOTIFS=CAGT,CCCCCAGTCAGTGCCTCCTCCAGTCAGTTT,CCCCCCAGTCAGTG,CCCCCCCAGTCAGTGCCCCCTCTAGTCAGTT,C;STRUC=<VC154997>	HPRC,HGSVC,1KG-ONT	No	0.226	Yes	NA,NA	NA	NA
chr22:50344053	586147	INS	62	0.8081	0.6748	28	PPP6R2(8.8205e-14,0.819)	NA	NA	NA	NA	NA	NA	NA	NA	No	ID=22-50343654-50343666-CAGT,22-50343712-50343720-C,22-50344052-50344060-C,22-50344053-50344146-CCCCCCCAGTCAGTGCCCCCTCTAGTCAGTT,22-50344148-50344253-CCCCCAGTCAGTGCCTCCTCCAGTCAGTTT,22-50344281-50344288-C,22-50344297-50344344-CCCCCCAGTCAGTG,22-50344385-50344393-C,22-50344625-50344632-C,22-50344806-50344814-C,22-50344807-50344962-CCCCCCCAGTCAGTGCCCCCTCTAGTCAGTT,22-50344964-50345069-CCCCCAGTCAGTGCCTCCTCCAGTCAGTTT,22-50345097-50345104-C,22-50345309-50345317-C,22-50345341-50345350-C,22-50345750-50345760-C,22-50345768-50345777-C;MOTIFS=CAGT,CCCCCAGTCAGTGCCTCCTCCAGTCAGTTT,CCCCCCAGTCAGTG,CCCCCCCAGTCAGTGCCCCCTCTAGTCAGTT,C;STRUC=<VC154997>	HPRC,1KG-ONT	No	0.226	Yes	NA,NA	NA	NA
chr22:50344055	586149	INS	332	0.8705	0.4682	40	PPP6R2(8.8205e-14,0.819)	NA	NA	NA	NA	NA	NA	NA	NA	No	ID=22-50343654-50343666-CAGT,22-50343712-50343720-C,22-50344052-50344060-C,22-50344053-50344146-CCCCCCCAGTCAGTGCCCCCTCTAGTCAGTT,22-50344148-50344253-CCCCCAGTCAGTGCCTCCTCCAGTCAGTTT,22-50344281-50344288-C,22-50344297-50344344-CCCCCCAGTCAGTG,22-50344385-50344393-C,22-50344625-50344632-C,22-50344806-50344814-C,22-50344807-50344962-CCCCCCCAGTCAGTGCCCCCTCTAGTCAGTT,22-50344964-50345069-CCCCCAGTCAGTGCCTCCTCCAGTCAGTTT,22-50345097-50345104-C,22-50345309-50345317-C,22-50345341-50345350-C,22-50345750-50345760-C,22-50345768-50345777-C;MOTIFS=CAGT,CCCCCAGTCAGTGCCTCCTCCAGTCAGTTT,CCCCCCAGTCAGTG,CCCCCCCAGTCAGTGCCCCCTCTAGTCAGTT,C;STRUC=<VC154997>	HPRC,HGSVC,1KG-ONT	No	0.226	Yes	NA,NA	NA	NA
chr22:50344057	586150	DEL	544	0.8163	0.6882	2	PPP6R2(8.8205e-14,0.819)	NA	NA	NA	NA	NA	NA	NA	NA	No	ID=22-50343654-50343666-CAGT,22-50343712-50343720-C,22-50344052-50344060-C,22-50344053-50344146-CCCCCCCAGTCAGTGCCCCCTCTAGTCAGTT,22-50344148-50344253-CCCCCAGTCAGTGCCTCCTCCAGTCAGTTT,22-50344281-50344288-C,22-50344297-50344344-CCCCCCAGTCAGTG,22-50344385-50344393-C,22-50344625-50344632-C,22-50344806-50344814-C,22-50344807-50344962-CCCCCCCAGTCAGTGCCCCCTCTAGTCAGTT,22-50344964-50345069-CCCCCAGTCAGTGCCTCCTCCAGTCAGTTT,22-50345097-50345104-C,22-50345309-50345317-C,22-50345341-50345350-C,22-50345750-50345760-C,22-50345768-50345777-C;MOTIFS=CAGT,CCCCCAGTCAGTGCCTCCTCCAGTCAGTTT,CCCCCCAGTCAGTG,CCCCCCCAGTCAGTGCCCCCTCTAGTCAGTT,C;STRUC=<VC154997>	HPRC,1KG-ONT	Yes	0.139	No	NA,NA	NA	NA
chr22:50344083	586151	INS	122	0.8614	0.5497	2	PPP6R2(8.8205e-14,0.819)	NA	NA	NA	NA	NA	NA	NA	NA	No	ID=22-50343654-50343666-CAGT,22-50343712-50343720-C,22-50344052-50344060-C,22-50344053-50344146-CCCCCCCAGTCAGTGCCCCCTCTAGTCAGTT,22-50344148-50344253-CCCCCAGTCAGTGCCTCCTCCAGTCAGTTT,22-50344281-50344288-C,22-50344297-50344344-CCCCCCAGTCAGTG,22-50344385-50344393-C,22-50344625-50344632-C,22-50344806-50344814-C,22-50344807-50344962-CCCCCCCAGTCAGTGCCCCCTCTAGTCAGTT,22-50344964-50345069-CCCCCAGTCAGTGCCTCCTCCAGTCAGTTT,22-50345097-50345104-C,22-50345309-50345317-C,22-50345341-50345350-C,22-50345750-50345760-C,22-50345768-50345777-C;MOTIFS=CAGT,CCCCCAGTCAGTGCCTCCTCCAGTCAGTTT,CCCCCCAGTCAGTG,CCCCCCCAGTCAGTGCCCCCTCTAGTCAGTT,C;STRUC=<VC154997>	HPRC,HGSVC,1KG-ONT	No	0.226	No	NA,NA	NA	NA
chr22:50344147	586152	DEL	662	0.7968	0.6877	4	PPP6R2(8.8205e-14,0.819)	NA	NA	NA	NA	NA	NA	NA	NA	No	ID=22-50343654-50343666-CAGT,22-50343712-50343720-C,22-50344052-50344060-C,22-50344053-50344146-CCCCCCCAGTCAGTGCCCCCTCTAGTCAGTT,22-50344148-50344253-CCCCCAGTCAGTGCCTCCTCCAGTCAGTTT,22-50344281-50344288-C,22-50344297-50344344-CCCCCCAGTCAGTG,22-50344385-50344393-C,22-50344625-50344632-C,22-50344806-50344814-C,22-50344807-50344962-CCCCCCCAGTCAGTGCCCCCTCTAGTCAGTT,22-50344964-50345069-CCCCCAGTCAGTGCCTCCTCCAGTCAGTTT,22-50345097-50345104-C,22-50345309-50345317-C,22-50345341-50345350-C,22-50345750-50345760-C,22-50345768-50345777-C;MOTIFS=CAGT,CCCCCAGTCAGTGCCTCCTCCAGTCAGTTT,CCCCCCAGTCAGTG,CCCCCCCAGTCAGTGCCCCCTCTAGTCAGTT,C;STRUC=<VC154997>	HPRC,HGSVC,1KG-ONT	Yes	0.022	Yes	NA,NA	NA	NA
chr22:50344266	586153	DEL	87	0.8072	0.6887	5	PPP6R2(8.8205e-14,0.819)	NA	NA	NA	NA	NA	NA	NA	NA	No	ID=22-50343654-50343666-CAGT,22-50343712-50343720-C,22-50344052-50344060-C,22-50344053-50344146-CCCCCCCAGTCAGTGCCCCCTCTAGTCAGTT,22-50344148-50344253-CCCCCAGTCAGTGCCTCCTCCAGTCAGTTT,22-50344281-50344288-C,22-50344297-50344344-CCCCCCAGTCAGTG,22-50344385-50344393-C,22-50344625-50344632-C,22-50344806-50344814-C,22-50344807-50344962-CCCCCCCAGTCAGTGCCCCCTCTAGTCAGTT,22-50344964-50345069-CCCCCAGTCAGTGCCTCCTCCAGTCAGTTT,22-50345097-50345104-C,22-50345309-50345317-C,22-50345341-50345350-C,22-50345750-50345760-C,22-50345768-50345777-C;MOTIFS=CAGT,CCCCCAGTCAGTGCCTCCTCCAGTCAGTTT,CCCCCCAGTCAGTG,CCCCCCCAGTCAGTGCCCCCTCTAGTCAGTT,C;STRUC=<VC154997>	HPRC	No	0.53	Yes	NA,NA	NA	NA
chr22:50344282	586154	INS	193	0.8196	0.656	37	PPP6R2(8.8205e-14,0.819)	NA	NA	NA	NA	NA	NA	NA	NA	No	ID=22-50343654-50343666-CAGT,22-50343712-50343720-C,22-50344052-50344060-C,22-50344053-50344146-CCCCCCCAGTCAGTGCCCCCTCTAGTCAGTT,22-50344148-50344253-CCCCCAGTCAGTGCCTCCTCCAGTCAGTTT,22-50344281-50344288-C,22-50344297-50344344-CCCCCCAGTCAGTG,22-50344385-50344393-C,22-50344625-50344632-C,22-50344806-50344814-C,22-50344807-50344962-CCCCCCCAGTCAGTGCCCCCTCTAGTCAGTT,22-50344964-50345069-CCCCCAGTCAGTGCCTCCTCCAGTCAGTTT,22-50345097-50345104-C,22-50345309-50345317-C,22-50345341-50345350-C,22-50345750-50345760-C,22-50345768-50345777-C;MOTIFS=CAGT,CCCCCAGTCAGTGCCTCCTCCAGTCAGTTT,CCCCCCAGTCAGTG,CCCCCCCAGTCAGTGCCCCCTCTAGTCAGTT,C;STRUC=<VC154997>	HPRC,HGSVC,1KG-ONT	No	0.226	Yes	NA,NA	NA	NA
chr22:50344282	586155	INS	223	0.9232	0.3078	32	PPP6R2(8.8205e-14,0.819)	NA	NA	NA	NA	NA	NA	NA	NA	No	ID=22-50343654-50343666-CAGT,22-50343712-50343720-C,22-50344052-50344060-C,22-50344053-50344146-CCCCCCCAGTCAGTGCCCCCTCTAGTCAGTT,22-50344148-50344253-CCCCCAGTCAGTGCCTCCTCCAGTCAGTTT,22-50344281-50344288-C,22-50344297-50344344-CCCCCCAGTCAGTG,22-50344385-50344393-C,22-50344625-50344632-C,22-50344806-50344814-C,22-50344807-50344962-CCCCCCCAGTCAGTGCCCCCTCTAGTCAGTT,22-50344964-50345069-CCCCCAGTCAGTGCCTCCTCCAGTCAGTTT,22-50345097-50345104-C,22-50345309-50345317-C,22-50345341-50345350-C,22-50345750-50345760-C,22-50345768-50345777-C;MOTIFS=CAGT,CCCCCAGTCAGTGCCTCCTCCAGTCAGTTT,CCCCCCAGTCAGTG,CCCCCCCAGTCAGTGCCCCCTCTAGTCAGTT,C;STRUC=<VC154997>	HPRC,HGSVC,1KG-ONT	No	0.226	Yes	NA,NA	NA	NA
chr22:50344309	586156	DEL	1798	0.9583	0.1838	1	PPP6R2(8.8205e-14,0.819)	NA	NA	NA	NA	NA	NA	NA	NA	No	ID=22-50343654-50343666-CAGT,22-50343712-50343720-C,22-50344052-50344060-C,22-50344053-50344146-CCCCCCCAGTCAGTGCCCCCTCTAGTCAGTT,22-50344148-50344253-CCCCCAGTCAGTGCCTCCTCCAGTCAGTTT,22-50344281-50344288-C,22-50344297-50344344-CCCCCCAGTCAGTG,22-50344385-50344393-C,22-50344625-50344632-C,22-50344806-50344814-C,22-50344807-50344962-CCCCCCCAGTCAGTGCCCCCTCTAGTCAGTT,22-50344964-50345069-CCCCCAGTCAGTGCCTCCTCCAGTCAGTTT,22-50345097-50345104-C,22-50345309-50345317-C,22-50345341-50345350-C,22-50345750-50345760-C,22-50345768-50345777-C;MOTIFS=CAGT,CCCCCAGTCAGTGCCTCCTCCAGTCAGTTT,CCCCCCAGTCAGTG,CCCCCCCAGTCAGTGCCCCCTCTAGTCAGTT,C;STRUC=<VC154997>,ID=22-50345847-50345854-C;MOTIFS=C;STRUC=<TR2308452>	NA	No	0.62	No	NA,NA	NA	NA
chr22:50344538	586158	INS	91	0.8986	0.6708	15	PPP6R2(8.8205e-14,0.819)	NA	NA	NA	NA	NA	NA	NA	NA	No	ID=22-50343654-50343666-CAGT,22-50343712-50343720-C,22-50344052-50344060-C,22-50344053-50344146-CCCCCCCAGTCAGTGCCCCCTCTAGTCAGTT,22-50344148-50344253-CCCCCAGTCAGTGCCTCCTCCAGTCAGTTT,22-50344281-50344288-C,22-50344297-50344344-CCCCCCAGTCAGTG,22-50344385-50344393-C,22-50344625-50344632-C,22-50344806-50344814-C,22-50344807-50344962-CCCCCCCAGTCAGTGCCCCCTCTAGTCAGTT,22-50344964-50345069-CCCCCAGTCAGTGCCTCCTCCAGTCAGTTT,22-50345097-50345104-C,22-50345309-50345317-C,22-50345341-50345350-C,22-50345750-50345760-C,22-50345768-50345777-C;MOTIFS=CAGT,CCCCCAGTCAGTGCCTCCTCCAGTCAGTTT,CCCCCCAGTCAGTG,CCCCCCCAGTCAGTGCCCCCTCTAGTCAGTT,C;STRUC=<VC154997>	HPRC,HGSVC,1KG-ONT	No	0.226	Yes	NA,NA	NA	NA
chr22:50344655	586159	INS	59	0.8538	0.6564	25	PPP6R2(8.8205e-14,0.819)	NA	NA	NA	NA	NA	NA	NA	NA	No	ID=22-50343654-50343666-CAGT,22-50343712-50343720-C,22-50344052-50344060-C,22-50344053-50344146-CCCCCCCAGTCAGTGCCCCCTCTAGTCAGTT,22-50344148-50344253-CCCCCAGTCAGTGCCTCCTCCAGTCAGTTT,22-50344281-50344288-C,22-50344297-50344344-CCCCCCAGTCAGTG,22-50344385-50344393-C,22-50344625-50344632-C,22-50344806-50344814-C,22-50344807-50344962-CCCCCCCAGTCAGTGCCCCCTCTAGTCAGTT,22-50344964-50345069-CCCCCAGTCAGTGCCTCCTCCAGTCAGTTT,22-50345097-50345104-C,22-50345309-50345317-C,22-50345341-50345350-C,22-50345750-50345760-C,22-50345768-50345777-C;MOTIFS=CAGT,CCCCCAGTCAGTGCCTCCTCCAGTCAGTTT,CCCCCCAGTCAGTG,CCCCCCCAGTCAGTGCCCCCTCTAGTCAGTT,C;STRUC=<VC154997>	1KG-ONT	No	0.226	Yes	NA,NA	NA	NA
chr22:50344686	586160	DEL	594	0.9374	0.2453	45	PPP6R2(8.8205e-14,0.819)	NA	NA	NA	NA	NA	NA	NA	NA	No	ID=22-50343654-50343666-CAGT,22-50343712-50343720-C,22-50344052-50344060-C,22-50344053-50344146-CCCCCCCAGTCAGTGCCCCCTCTAGTCAGTT,22-50344148-50344253-CCCCCAGTCAGTGCCTCCTCCAGTCAGTTT,22-50344281-50344288-C,22-50344297-50344344-CCCCCCAGTCAGTG,22-50344385-50344393-C,22-50344625-50344632-C,22-50344806-50344814-C,22-50344807-50344962-CCCCCCCAGTCAGTGCCCCCTCTAGTCAGTT,22-50344964-50345069-CCCCCAGTCAGTGCCTCCTCCAGTCAGTTT,22-50345097-50345104-C,22-50345309-50345317-C,22-50345341-50345350-C,22-50345750-50345760-C,22-50345768-50345777-C;MOTIFS=CAGT,CCCCCAGTCAGTGCCTCCTCCAGTCAGTTT,CCCCCCAGTCAGTG,CCCCCCCAGTCAGTGCCCCCTCTAGTCAGTT,C;STRUC=<VC154997>	HPRC,1KG-ONT	No	0.04	Yes	NA,NA	NA	NA
chr22:50344716	586161	DEL	338	0.8341	0.6082	4	PPP6R2(8.8205e-14,0.819)	NA	NA	NA	NA	NA	NA	NA	NA	No	ID=22-50343654-50343666-CAGT,22-50343712-50343720-C,22-50344052-50344060-C,22-50344053-50344146-CCCCCCCAGTCAGTGCCCCCTCTAGTCAGTT,22-50344148-50344253-CCCCCAGTCAGTGCCTCCTCCAGTCAGTTT,22-50344281-50344288-C,22-50344297-50344344-CCCCCCAGTCAGTG,22-50344385-50344393-C,22-50344625-50344632-C,22-50344806-50344814-C,22-50344807-50344962-CCCCCCCAGTCAGTGCCCCCTCTAGTCAGTT,22-50344964-50345069-CCCCCAGTCAGTGCCTCCTCCAGTCAGTTT,22-50345097-50345104-C,22-50345309-50345317-C,22-50345341-50345350-C,22-50345750-50345760-C,22-50345768-50345777-C;MOTIFS=CAGT,CCCCCAGTCAGTGCCTCCTCCAGTCAGTTT,CCCCCCAGTCAGTG,CCCCCCCAGTCAGTGCCCCCTCTAGTCAGTT,C;STRUC=<VC154997>	HPRC	No	0.115	No	NA,NA	NA	NA
chr22:50344760	586162	DEL	203	0.8059	0.6993	18	PPP6R2(8.8205e-14,0.819)	NA	NA	NA	NA	NA	NA	NA	NA	No	ID=22-50343654-50343666-CAGT,22-50343712-50343720-C,22-50344052-50344060-C,22-50344053-50344146-CCCCCCCAGTCAGTGCCCCCTCTAGTCAGTT,22-50344148-50344253-CCCCCAGTCAGTGCCTCCTCCAGTCAGTTT,22-50344281-50344288-C,22-50344297-50344344-CCCCCCAGTCAGTG,22-50344385-50344393-C,22-50344625-50344632-C,22-50344806-50344814-C,22-50344807-50344962-CCCCCCCAGTCAGTGCCCCCTCTAGTCAGTT,22-50344964-50345069-CCCCCAGTCAGTGCCTCCTCCAGTCAGTTT,22-50345097-50345104-C,22-50345309-50345317-C,22-50345341-50345350-C,22-50345750-50345760-C,22-50345768-50345777-C;MOTIFS=CAGT,CCCCCAGTCAGTGCCTCCTCCAGTCAGTTT,CCCCCCAGTCAGTG,CCCCCCCAGTCAGTGCCCCCTCTAGTCAGTT,C;STRUC=<VC154997>	HPRC	No	0.094	Yes	NA,NA	NA	NA
chr22:50344766	586163	DEL	899	0.8354	0.5952	2	PPP6R2(8.8205e-14,0.819)	NA	NA	NA	NA	NA	NA	NA	NA	No	ID=22-50343654-50343666-CAGT,22-50343712-50343720-C,22-50344052-50344060-C,22-50344053-50344146-CCCCCCCAGTCAGTGCCCCCTCTAGTCAGTT,22-50344148-50344253-CCCCCAGTCAGTGCCTCCTCCAGTCAGTTT,22-50344281-50344288-C,22-50344297-50344344-CCCCCCAGTCAGTG,22-50344385-50344393-C,22-50344625-50344632-C,22-50344806-50344814-C,22-50344807-50344962-CCCCCCCAGTCAGTGCCCCCTCTAGTCAGTT,22-50344964-50345069-CCCCCAGTCAGTGCCTCCTCCAGTCAGTTT,22-50345097-50345104-C,22-50345309-50345317-C,22-50345341-50345350-C,22-50345750-50345760-C,22-50345768-50345777-C;MOTIFS=CAGT,CCCCCAGTCAGTGCCTCCTCCAGTCAGTTT,CCCCCCAGTCAGTG,CCCCCCCAGTCAGTGCCCCCTCTAGTCAGTT,C;STRUC=<VC154997>	HPRC,HGSVC,1KG-ONT	No	0.235	No	NA,NA	NA	NA
chr22:50344809	586164	INS	102	0.8559	0.5402	8	PPP6R2(8.8205e-14,0.819)	NA	NA	NA	NA	NA	NA	NA	NA	No	ID=22-50343654-50343666-CAGT,22-50343712-50343720-C,22-50344052-50344060-C,22-50344053-50344146-CCCCCCCAGTCAGTGCCCCCTCTAGTCAGTT,22-50344148-50344253-CCCCCAGTCAGTGCCTCCTCCAGTCAGTTT,22-50344281-50344288-C,22-50344297-50344344-CCCCCCAGTCAGTG,22-50344385-50344393-C,22-50344625-50344632-C,22-50344806-50344814-C,22-50344807-50344962-CCCCCCCAGTCAGTGCCCCCTCTAGTCAGTT,22-50344964-50345069-CCCCCAGTCAGTGCCTCCTCCAGTCAGTTT,22-50345097-50345104-C,22-50345309-50345317-C,22-50345341-50345350-C,22-50345750-50345760-C,22-50345768-50345777-C;MOTIFS=CAGT,CCCCCAGTCAGTGCCTCCTCCAGTCAGTTT,CCCCCCAGTCAGTG,CCCCCCCAGTCAGTGCCCCCTCTAGTCAGTT,C;STRUC=<VC154997>	HPRC,HGSVC,1KG-ONT	No	0.226	Yes	NA,NA	NA	NA
chr22:50344809	586165	INS	134	0.8631	0.4999	3	PPP6R2(8.8205e-14,0.819)	NA	NA	NA	NA	NA	NA	NA	NA	No	ID=22-50343654-50343666-CAGT,22-50343712-50343720-C,22-50344052-50344060-C,22-50344053-50344146-CCCCCCCAGTCAGTGCCCCCTCTAGTCAGTT,22-50344148-50344253-CCCCCAGTCAGTGCCTCCTCCAGTCAGTTT,22-50344281-50344288-C,22-50344297-50344344-CCCCCCAGTCAGTG,22-50344385-50344393-C,22-50344625-50344632-C,22-50344806-50344814-C,22-50344807-50344962-CCCCCCCAGTCAGTGCCCCCTCTAGTCAGTT,22-50344964-50345069-CCCCCAGTCAGTGCCTCCTCCAGTCAGTTT,22-50345097-50345104-C,22-50345309-50345317-C,22-50345341-50345350-C,22-50345750-50345760-C,22-50345768-50345777-C;MOTIFS=CAGT,CCCCCAGTCAGTGCCTCCTCCAGTCAGTTT,CCCCCCAGTCAGTG,CCCCCCCAGTCAGTGCCCCCTCTAGTCAGTT,C;STRUC=<VC154997>	NA	No	0.226	Yes	NA,NA	NA	NA
chr22:50344931	586166	DEL	61	0.9341	0.2543	332	PPP6R2(8.8205e-14,0.819)	NA	NA	NA	NA	NA	NA	NA	NA	No	ID=22-50343654-50343666-CAGT,22-50343712-50343720-C,22-50344052-50344060-C,22-50344053-50344146-CCCCCCCAGTCAGTGCCCCCTCTAGTCAGTT,22-50344148-50344253-CCCCCAGTCAGTGCCTCCTCCAGTCAGTTT,22-50344281-50344288-C,22-50344297-50344344-CCCCCCAGTCAGTG,22-50344385-50344393-C,22-50344625-50344632-C,22-50344806-50344814-C,22-50344807-50344962-CCCCCCCAGTCAGTGCCCCCTCTAGTCAGTT,22-50344964-50345069-CCCCCAGTCAGTGCCTCCTCCAGTCAGTTT,22-50345097-50345104-C,22-50345309-50345317-C,22-50345341-50345350-C,22-50345750-50345760-C,22-50345768-50345777-C;MOTIFS=CAGT,CCCCCAGTCAGTGCCTCCTCCAGTCAGTTT,CCCCCCAGTCAGTG,CCCCCCCAGTCAGTGCCCCCTCTAGTCAGTT,C;STRUC=<VC154997>	HPRC,HGSVC,1KG-ONT	No	0.063	Yes	NA,NA	NA	NA
chr22:50344946	586167	DEL	303	0.8064	0.6814	5	PPP6R2(8.8205e-14,0.819)	NA	NA	NA	NA	NA	NA	NA	NA	No	ID=22-50343654-50343666-CAGT,22-50343712-50343720-C,22-50344052-50344060-C,22-50344053-50344146-CCCCCCCAGTCAGTGCCCCCTCTAGTCAGTT,22-50344148-50344253-CCCCCAGTCAGTGCCTCCTCCAGTCAGTTT,22-50344281-50344288-C,22-50344297-50344344-CCCCCCAGTCAGTG,22-50344385-50344393-C,22-50344625-50344632-C,22-50344806-50344814-C,22-50344807-50344962-CCCCCCCAGTCAGTGCCCCCTCTAGTCAGTT,22-50344964-50345069-CCCCCAGTCAGTGCCTCCTCCAGTCAGTTT,22-50345097-50345104-C,22-50345309-50345317-C,22-50345341-50345350-C,22-50345750-50345760-C,22-50345768-50345777-C;MOTIFS=CAGT,CCCCCAGTCAGTGCCTCCTCCAGTCAGTTT,CCCCCCAGTCAGTG,CCCCCCCAGTCAGTGCCCCCTCTAGTCAGTT,C;STRUC=<VC154997>	HPRC	No	0.024	No	NA,NA	NA	NA
chr22:50344968	586168	DEL	712	0.8685	0.6959	3	PPP6R2(8.8205e-14,0.819)	NA	NA	NA	NA	NA	NA	NA	NA	No	ID=22-50343654-50343666-CAGT,22-50343712-50343720-C,22-50344052-50344060-C,22-50344053-50344146-CCCCCCCAGTCAGTGCCCCCTCTAGTCAGTT,22-50344148-50344253-CCCCCAGTCAGTGCCTCCTCCAGTCAGTTT,22-50344281-50344288-C,22-50344297-50344344-CCCCCCAGTCAGTG,22-50344385-50344393-C,22-50344625-50344632-C,22-50344806-50344814-C,22-50344807-50344962-CCCCCCCAGTCAGTGCCCCCTCTAGTCAGTT,22-50344964-50345069-CCCCCAGTCAGTGCCTCCTCCAGTCAGTTT,22-50345097-50345104-C,22-50345309-50345317-C,22-50345341-50345350-C,22-50345750-50345760-C,22-50345768-50345777-C;MOTIFS=CAGT,CCCCCAGTCAGTGCCTCCTCCAGTCAGTTT,CCCCCCAGTCAGTG,CCCCCCCAGTCAGTGCCCCCTCTAGTCAGTT,C;STRUC=<VC154997>	HPRC,HGSVC,1KG-ONT	No	0.022	No	NA,NA	NA	NA
chr22:50345158	586169	DEL	122	0.833	0.633	402	PPP6R2(8.8205e-14,0.819)	NA	NA	NA	NA	NA	NA	NA	NA	No	ID=22-50343654-50343666-CAGT,22-50343712-50343720-C,22-50344052-50344060-C,22-50344053-50344146-CCCCCCCAGTCAGTGCCCCCTCTAGTCAGTT,22-50344148-50344253-CCCCCAGTCAGTGCCTCCTCCAGTCAGTTT,22-50344281-50344288-C,22-50344297-50344344-CCCCCCAGTCAGTG,22-50344385-50344393-C,22-50344625-50344632-C,22-50344806-50344814-C,22-50344807-50344962-CCCCCCCAGTCAGTGCCCCCTCTAGTCAGTT,22-50344964-50345069-CCCCCAGTCAGTGCCTCCTCCAGTCAGTTT,22-50345097-50345104-C,22-50345309-50345317-C,22-50345341-50345350-C,22-50345750-50345760-C,22-50345768-50345777-C;MOTIFS=CAGT,CCCCCAGTCAGTGCCTCCTCCAGTCAGTTT,CCCCCCAGTCAGTG,CCCCCCCAGTCAGTGCCCCCTCTAGTCAGTT,C;STRUC=<VC154997>	HPRC,HGSVC,1KG-ONT	No	0.044	Yes	NA,NA	NA	NA
chr22:50345316	586170	DEL	151	0.7981	0.683	265	PPP6R2(8.8205e-14,0.819)	NA	NA	NA	NA	NA	NA	NA	NA	No	ID=22-50343654-50343666-CAGT,22-50343712-50343720-C,22-50344052-50344060-C,22-50344053-50344146-CCCCCCCAGTCAGTGCCCCCTCTAGTCAGTT,22-50344148-50344253-CCCCCAGTCAGTGCCTCCTCCAGTCAGTTT,22-50344281-50344288-C,22-50344297-50344344-CCCCCCAGTCAGTG,22-50344385-50344393-C,22-50344625-50344632-C,22-50344806-50344814-C,22-50344807-50344962-CCCCCCCAGTCAGTGCCCCCTCTAGTCAGTT,22-50344964-50345069-CCCCCAGTCAGTGCCTCCTCCAGTCAGTTT,22-50345097-50345104-C,22-50345309-50345317-C,22-50345341-50345350-C,22-50345750-50345760-C,22-50345768-50345777-C;MOTIFS=CAGT,CCCCCAGTCAGTGCCTCCTCCAGTCAGTTT,CCCCCCAGTCAGTG,CCCCCCCAGTCAGTGCCCCCTCTAGTCAGTT,C;STRUC=<VC154997>	HPRC,HGSVC,1KG-ONT	No	0.546	Yes	NA,NA	NA	NA
chr22:50345419	586171	DEL	121	0.9136	0.3222	178	PPP6R2(8.8205e-14,0.819)	NA	NA	NA	NA	NA	NA	NA	NA	No	ID=22-50343654-50343666-CAGT,22-50343712-50343720-C,22-50344052-50344060-C,22-50344053-50344146-CCCCCCCAGTCAGTGCCCCCTCTAGTCAGTT,22-50344148-50344253-CCCCCAGTCAGTGCCTCCTCCAGTCAGTTT,22-50344281-50344288-C,22-50344297-50344344-CCCCCCAGTCAGTG,22-50344385-50344393-C,22-50344625-50344632-C,22-50344806-50344814-C,22-50344807-50344962-CCCCCCCAGTCAGTGCCCCCTCTAGTCAGTT,22-50344964-50345069-CCCCCAGTCAGTGCCTCCTCCAGTCAGTTT,22-50345097-50345104-C,22-50345309-50345317-C,22-50345341-50345350-C,22-50345750-50345760-C,22-50345768-50345777-C;MOTIFS=CAGT,CCCCCAGTCAGTGCCTCCTCCAGTCAGTTT,CCCCCCAGTCAGTG,CCCCCCCAGTCAGTGCCCCCTCTAGTCAGTT,C;STRUC=<VC154997>	HPRC,HGSVC,1KG-ONT	No	0.446	Yes	NA,NA	NA	NA
chr22:50345430	586172	DEL	107	0.8544	0.5443	74	PPP6R2(8.8205e-14,0.819)	NA	NA	NA	NA	NA	NA	NA	NA	No	ID=22-50343654-50343666-CAGT,22-50343712-50343720-C,22-50344052-50344060-C,22-50344053-50344146-CCCCCCCAGTCAGTGCCCCCTCTAGTCAGTT,22-50344148-50344253-CCCCCAGTCAGTGCCTCCTCCAGTCAGTTT,22-50344281-50344288-C,22-50344297-50344344-CCCCCCAGTCAGTG,22-50344385-50344393-C,22-50344625-50344632-C,22-50344806-50344814-C,22-50344807-50344962-CCCCCCCAGTCAGTGCCCCCTCTAGTCAGTT,22-50344964-50345069-CCCCCAGTCAGTGCCTCCTCCAGTCAGTTT,22-50345097-50345104-C,22-50345309-50345317-C,22-50345341-50345350-C,22-50345750-50345760-C,22-50345768-50345777-C;MOTIFS=CAGT,CCCCCAGTCAGTGCCTCCTCCAGTCAGTTT,CCCCCCAGTCAGTG,CCCCCCCAGTCAGTGCCCCCTCTAGTCAGTT,C;STRUC=<VC154997>	HPRC,HGSVC,1KG-ONT	No	0.446	Yes	NA,NA	NA	NA
chr22:50345572	586173	DEL	108	0.8161	0.6744	49	PPP6R2(8.8205e-14,0.819)	NA	NA	NA	NA	NA	NA	NA	NA	No	ID=22-50343654-50343666-CAGT,22-50343712-50343720-C,22-50344052-50344060-C,22-50344053-50344146-CCCCCCCAGTCAGTGCCCCCTCTAGTCAGTT,22-50344148-50344253-CCCCCAGTCAGTGCCTCCTCCAGTCAGTTT,22-50344281-50344288-C,22-50344297-50344344-CCCCCCAGTCAGTG,22-50344385-50344393-C,22-50344625-50344632-C,22-50344806-50344814-C,22-50344807-50344962-CCCCCCCAGTCAGTGCCCCCTCTAGTCAGTT,22-50344964-50345069-CCCCCAGTCAGTGCCTCCTCCAGTCAGTTT,22-50345097-50345104-C,22-50345309-50345317-C,22-50345341-50345350-C,22-50345750-50345760-C,22-50345768-50345777-C;MOTIFS=CAGT,CCCCCAGTCAGTGCCTCCTCCAGTCAGTTT,CCCCCCAGTCAGTG,CCCCCCCAGTCAGTGCCCCCTCTAGTCAGTT,C;STRUC=<VC154997>	HPRC,HGSVC,1KG-ONT	No	0.044	Yes	NA,NA	NA	NA
chr22:50351291	586174	INS	760	0.8806	0.4096	11	PPP6R2(8.8205e-14,0.819)	NA	NA	NA	NA	NA	NA	NA	NA	No	NA	HPRC,HGSVC,1KG-ONT	No	0.216	Yes	NA,NA	NA	NA
chr22:50351292	586175	INS	740	0.8154	0.6544	1052	PPP6R2(8.8205e-14,0.819)	NA	NA	NA	NA	NA	NA	NA	NA	No	NA	HPRC,HGSVC,1KG-ONT	No	0.216	Yes	NA,NA	NA	NA
chr22:50370344	586176	DEL	1352	0.8777	0.4633	2	PPP6R2(8.8205e-14,0.819)	NA	NA	NA	NA	NA	NA	NA	NA	No	ID=22-50371505-50371515-A;MOTIFS=A;STRUC=<TR2308521>,ID=22-50371648-50371656-T;MOTIFS=T;STRUC=<TR2308522>	NA	Yes	0.06	No	NA,NA	NA	NA
chr22:50381230	586177	DEL	176	0.9325	0.2662	17	PPP6R2(8.8205e-14,0.819)	NA	NA	NA	NA	NA	NA	NA	NA	No	ID=22-50381114-50381131-A,22-50381333-50381468-CACCTCAGCATCACACGGGCCCCACCTCAGCACCACACGGGCCC;MOTIFS=CACCTCAGCATCACACGGGCCCCACCTCAGCACCACACGGGCCC,A;STRUC=<VC155004>	HPRC,HGSVC	No	1.415	Yes	NA,NA	NA	NA
chr22:50381256	586178	DEL	110	0.8398	0.5915	7	PPP6R2(8.8205e-14,0.819)	NA	NA	NA	NA	NA	NA	NA	NA	No	ID=22-50381114-50381131-A,22-50381333-50381468-CACCTCAGCATCACACGGGCCCCACCTCAGCACCACACGGGCCC;MOTIFS=CACCTCAGCATCACACGGGCCCCACCTCAGCACCACACGGGCCC,A;STRUC=<VC155004>	HPRC,HGSVC	No	0.034	Yes	NA,NA	NA	NA
chr22:50381256	586179	DEL	154	0.9694	0.1426	562	PPP6R2(8.8205e-14,0.819)	NA	NA	NA	NA	NA	NA	NA	NA	No	ID=22-50381114-50381131-A,22-50381333-50381468-CACCTCAGCATCACACGGGCCCCACCTCAGCACCACACGGGCCC;MOTIFS=CACCTCAGCATCACACGGGCCCCACCTCAGCACCACACGGGCCC,A;STRUC=<VC155004>	HPRC,HGSVC	No	0.033	Yes	NA,NA	NA	NA
chr22:50381278	586180	DEL	66	0.8551	0.5113	20	PPP6R2(8.8205e-14,0.819)	NA	NA	NA	NA	NA	NA	NA	NA	No	ID=22-50381114-50381131-A,22-50381333-50381468-CACCTCAGCATCACACGGGCCCCACCTCAGCACCACACGGGCCC;MOTIFS=CACCTCAGCATCACACGGGCCCCACCTCAGCACCACACGGGCCC,A;STRUC=<VC155004>	HPRC,HGSVC,1KG-ONT	No	0.033	Yes	NA,NA	NA	NA
chr22:50381314	586181	DEL	88	0.8126	0.674	90	PPP6R2(8.8205e-14,0.819)	NA	NA	NA	NA	NA	NA	NA	NA	No	ID=22-50381114-50381131-A,22-50381333-50381468-CACCTCAGCATCACACGGGCCCCACCTCAGCACCACACGGGCCC;MOTIFS=CACCTCAGCATCACACGGGCCCCACCTCAGCACCACACGGGCCC,A;STRUC=<VC155004>	HPRC,HGSVC,1KG-ONT	No	0.038	Yes	NA,NA	NA	NA
chr22:50382336	586182	INS	134	0.8274	0.6171	1	PPP6R2(8.8205e-14,0.819)	NA	NA	NA	NA	NA	NA	NA	NA	No	NA	NA	Yes	0.193	No	NA,NA	NA	NA
chr22:50396152	586183	INS	602	0.8892	0.4147	1	PPP6R2(8.8205e-14,0.819)	NA	NA	NA	NA	NA	NA	NA	NA	No	NA	NA	No	0.193	No	NA,NA	NA	NA
chr22:50396152	586184	INS	301	0.9774	0.0953	119	PPP6R2(8.8205e-14,0.819)	NA	NA	NA	NA	NA	NA	NA	NA	No	NA	HPRC,HGSVC,1KG-ONT	No	0.193	Yes	NA,NA	NA	NA
chr22:50397218	586185	INS	104	0.8194	0.6967	1	PPP6R2(8.8205e-14,0.819)	NA	NA	NA	NA	NA	NA	NA	enhancer	No	NA	NA	No	2.095	No	NA,NA	NA	NA
chr22:50397525	586186	DEL	359	0.8083	0.6876	21	PPP6R2(8.8205e-14,0.819)	NA	NA	NA	NA	NA	NA	NA	enhancer	No	NA	HPRC,HGSVC,1KG-ONT	No	2.044	Yes	NA,NA	NA	NA
chr22:50397536	586187	INS	137	0.8963	0.3699	41	PPP6R2(8.8205e-14,0.819)	NA	NA	NA	NA	NA	NA	NA	NA	No	NA	HPRC,HGSVC,1KG-ONT	No	2.095	Yes	NA,NA	NA	NA
chr22:50397540	586198	DEL	70	0.9198	0.2976	45	PPP6R2(8.8205e-14,0.819)	NA	NA	NA	NA	NA	NA	NA	enhancer	No	NA	HPRC,HGSVC,1KG-ONT	No	0.99	No	NA,NA	NA	NA
chr22:50397540	586197	INS	1341	0.8548	0.5191	27	PPP6R2(8.8205e-14,0.819)	NA	NA	NA	NA	NA	NA	NA	NA	No	NA	HPRC,HGSVC,1KG-ONT	No	2.095	Yes	NA,NA	NA	NA
chr22:50397540	586196	INS	2062	0.9196	0.2984	32	PPP6R2(8.8205e-14,0.819)	NA	NA	NA	NA	NA	NA	NA	NA	No	NA	HPRC,HGSVC	No	2.095	Yes	NA,NA	NA	NA
chr22:50397540	586195	INS	2694	0.8526	0.4845	21	PPP6R2(8.8205e-14,0.819)	NA	NA	NA	NA	NA	NA	NA	NA	No	NA	HPRC,HGSVC,1KG-ONT	No	2.095	Yes	NA,NA	NA	NA
chr22:50397540	586194	INS	1429	0.9466	0.2164	20	PPP6R2(8.8205e-14,0.819)	NA	NA	NA	NA	NA	NA	NA	NA	No	NA	HPRC,HGSVC,1KG-ONT	No	2.095	Yes	NA,NA	NA	NA
chr22:50397540	586192	INS	355	0.8099	0.6832	28	PPP6R2(8.8205e-14,0.819)	NA	NA	NA	NA	NA	NA	NA	NA	No	NA	HPRC,HGSVC,1KG-ONT	No	2.095	Yes	NA,NA	NA	NA
chr22:50397540	586191	INS	65	0.8797	0.4444	17	PPP6R2(8.8205e-14,0.819)	NA	NA	NA	NA	NA	NA	NA	NA	No	NA	HPRC,HGSVC,1KG-ONT	No	2.095	Yes	NA,NA	NA	NA
chr22:50397540	586190	INS	1623	0.8295	0.6176	27	PPP6R2(8.8205e-14,0.819)	NA	NA	NA	NA	NA	NA	NA	NA	No	NA	HPRC,HGSVC,1KG-ONT	No	2.095	Yes	NA,NA	NA	NA
chr22:50397540	586189	INS	1059	0.9096	0.3063	22	PPP6R2(8.8205e-14,0.819)	NA	NA	NA	NA	NA	NA	NA	NA	No	NA	HPRC,HGSVC,1KG-ONT	No	2.095	Yes	NA,NA	NA	NA
chr22:50397540	586188	INS	1200	0.9116	0.3204	32	PPP6R2(8.8205e-14,0.819)	NA	NA	NA	NA	NA	NA	NA	NA	No	NA	HPRC,HGSVC,1KG-ONT	No	2.095	Yes	NA,NA	NA	NA
chr22:50397540	586193	INS	72	0.8779	0.4385	17	PPP6R2(8.8205e-14,0.819)	NA	NA	NA	NA	NA	NA	NA	NA	No	NA	HPRC,HGSVC,1KG-ONT	No	2.095	Yes	NA,NA	NA	NA
chr22:50397546	586205	INS	3782	0.8309	0.6306	21	PPP6R2(8.8205e-14,0.819)	NA	NA	NA	NA	NA	NA	NA	enhancer	No	NA	HPRC,HGSVC,1KG-ONT	No	2.095	Yes	NA,NA	NA	NA
chr22:50397546	586204	INS	3352	0.8439	0.6122	19	PPP6R2(8.8205e-14,0.819)	NA	NA	NA	NA	NA	NA	NA	enhancer	No	NA	HPRC,HGSVC,1KG-ONT	No	2.095	Yes	NA,NA	NA	NA
chr22:50397546	586203	INS	992	0.8237	0.6328	37	PPP6R2(8.8205e-14,0.819)	NA	NA	NA	NA	NA	NA	NA	enhancer	No	NA	HPRC,HGSVC,1KG-ONT	No	2.095	Yes	NA,NA	NA	NA
chr22:50397546	586202	INS	710	0.8513	0.5747	43	PPP6R2(8.8205e-14,0.819)	NA	NA	NA	NA	NA	NA	NA	enhancer	No	NA	HPRC,HGSVC,1KG-ONT	No	2.095	Yes	NA,NA	NA	NA
chr22:50397546	586201	INS	1920	0.9761	0.1068	27	PPP6R2(8.8205e-14,0.819)	NA	NA	NA	NA	NA	NA	NA	enhancer	No	NA	HPRC,HGSVC	No	2.095	Yes	NA,NA	NA	NA
chr22:50397546	586200	INS	3541	0.9061	0.3435	18	PPP6R2(8.8205e-14,0.819)	NA	NA	NA	NA	NA	NA	NA	enhancer	No	NA	HPRC,HGSVC,1KG-ONT	No	2.095	No	NA,NA	NA	NA
chr22:50397546	586199	INS	1766	0.8404	0.5294	41	PPP6R2(8.8205e-14,0.819)	NA	NA	NA	NA	NA	NA	NA	enhancer	No	NA	HPRC,HGSVC	No	2.095	Yes	NA,NA	NA	NA
chr22:50397547	586206	INS	2204	0.9242	0.2932	19	PPP6R2(8.8205e-14,0.819)	NA	NA	NA	NA	NA	NA	NA	enhancer	No	NA	HPRC,HGSVC	No	2.095	Yes	NA,NA	NA	NA
chr22:50397547	586207	INS	783	0.8397	0.5844	31	PPP6R2(8.8205e-14,0.819)	NA	NA	NA	NA	NA	NA	NA	enhancer	No	NA	HPRC,HGSVC,1KG-ONT	No	2.095	Yes	NA,NA	NA	NA
chr22:50397547	586208	INS	287	0.8477	0.6048	31	PPP6R2(8.8205e-14,0.819)	NA	NA	NA	NA	NA	NA	NA	enhancer	No	NA	HPRC,HGSVC,1KG-ONT	No	2.095	Yes	NA,NA	NA	NA
chr22:50397547	586209	INS	937	0.9442	0.5139	58	PPP6R2(8.8205e-14,0.819)	NA	NA	NA	NA	NA	NA	NA	enhancer	No	NA	HPRC,HGSVC,1KG-ONT	No	2.095	Yes	NA,NA	NA	NA
chr22:50397547	586210	INS	3024	0.8704	0.4725	24	PPP6R2(8.8205e-14,0.819)	NA	NA	NA	NA	NA	NA	NA	enhancer	No	NA	HPRC,HGSVC,1KG-ONT	No	2.095	Yes	NA,NA	NA	NA
chr22:50397548	586211	DEL	284	0.9888	0.0406	216	PPP6R2(8.8205e-14,0.819)	NA	NA	NA	NA	NA	NA	NA	enhancer	No	NA	HPRC,HGSVC,1KG-ONT	No	0.186	Yes	NA,NA	NA	NA
chr22:50397569	586212	INS	4007	0.8777	0.4621	11	PPP6R2(8.8205e-14,0.819)	NA	NA	NA	NA	NA	NA	NA	enhancer	No	NA	HPRC,HGSVC,1KG-ONT	No	2.095	Yes	NA,NA	NA	NA
chr22:50397569	586213	INS	2842	0.8777	0.4346	13	PPP6R2(8.8205e-14,0.819)	NA	NA	NA	NA	NA	NA	NA	enhancer	No	NA	HPRC,HGSVC,1KG-ONT	No	2.095	Yes	NA,NA	NA	NA
chr22:50397569	586214	INS	2470	0.8079	0.6857	12	PPP6R2(8.8205e-14,0.819)	NA	NA	NA	NA	NA	NA	NA	enhancer	No	NA	HPRC,HGSVC	No	2.095	No	NA,NA	NA	NA
chr22:50397575	586215	INS	72	0.8724	0.5134	13	PPP6R2(8.8205e-14,0.819)	NA	NA	NA	NA	NA	NA	NA	enhancer	No	NA	HPRC,HGSVC,1KG-ONT	No	2.095	Yes	NA,NA	NA	NA
chr22:50397583	586216	INS	1502	0.8417	0.5912	6	PPP6R2(8.8205e-14,0.819)	NA	NA	NA	NA	NA	NA	NA	enhancer	No	NA	HPRC,HGSVC,1KG-ONT	No	2.095	No	NA,NA	NA	NA
chr22:50397603	586217	DEL	67	0.8787	0.4218	1	PPP6R2(8.8205e-14,0.819)	NA	NA	NA	NA	NA	NA	NA	enhancer	No	NA	HPRC,HGSVC,1KG-ONT	No	0.094	No	NA,NA	NA	NA
chr22:50397610	586218	INS	229	0.8304	0.6206	3	PPP6R2(8.8205e-14,0.819)	NA	NA	NA	NA	NA	NA	NA	enhancer	No	NA	HPRC,HGSVC	No	0.172	No	NA,NA	NA	NA
chr22:50397646	586219	INS	77	0.8893	0.4136	4	PPP6R2(8.8205e-14,0.819)	NA	NA	NA	NA	NA	NA	NA	enhancer	No	NA	HPRC,HGSVC,1KG-ONT	No	0.038	Yes	NA,NA	NA	NA
chr22:50397687	586220	INS	68	0.8136	0.6879	1	PPP6R2(8.8205e-14,0.819)	NA	NA	NA	NA	NA	NA	NA	enhancer	No	NA	HPRC,HGSVC,1KG-ONT	No	0.038	No	NA,NA	NA	NA
chr22:50397688	586221	DEL	73	0.9186	0.3021	118	PPP6R2(8.8205e-14,0.819)	NA	NA	NA	NA	NA	NA	NA	enhancer	No	NA	HPRC,HGSVC,1KG-ONT	No	0.396	Yes	NA,NA	NA	NA
chr22:50397688	586222	DEL	214	0.8955	0.4192	65	PPP6R2(8.8205e-14,0.819)	NA	NA	NA	NA	NA	NA	NA	enhancer	No	NA	HPRC,HGSVC,1KG-ONT	No	0.052	Yes	NA,NA	NA	NA
chr22:50397689	586223	DEL	143	0.9671	0.1437	58	PPP6R2(8.8205e-14,0.819)	NA	NA	NA	NA	NA	NA	NA	enhancer	No	NA	HPRC,HGSVC	No	0.05	Yes	NA,NA	NA	NA
chr22:50397738	586231	INS	494	0.9731	0.109	68	PPP6R2(8.8205e-14,0.819)	NA	NA	NA	NA	NA	NA	NA	enhancer	No	NA	HPRC,HGSVC,1KG-ONT	No	0.038	Yes	NA,NA	NA	NA
chr22:50397738	586234	INS	565	0.9359	0.2953	46	PPP6R2(8.8205e-14,0.819)	NA	NA	NA	NA	NA	NA	NA	enhancer	No	NA	HPRC,HGSVC,1KG-ONT	No	0.038	Yes	NA,NA	NA	NA
chr22:50397738	586233	INS	4257	0.8673	0.4874	2	PPP6R2(8.8205e-14,0.819)	NA	NA	NA	NA	NA	NA	NA	enhancer	No	NA	HPRC,HGSVC,1KG-ONT	No	0.038	No	NA,NA	NA	NA
chr22:50397738	586232	INS	1271	0.8588	0.5288	17	PPP6R2(8.8205e-14,0.819)	NA	NA	NA	NA	NA	NA	NA	enhancer	No	NA	HPRC,HGSVC,1KG-ONT	No	0.038	Yes	NA,NA	NA	NA
chr22:50397738	586230	INS	423	0.9583	0.1821	39	PPP6R2(8.8205e-14,0.819)	NA	NA	NA	NA	NA	NA	NA	enhancer	No	NA	HPRC,HGSVC,1KG-ONT	No	0.038	Yes	NA,NA	NA	NA
chr22:50397738	586229	INS	1130	0.9034	0.3609	43	PPP6R2(8.8205e-14,0.819)	NA	NA	NA	NA	NA	NA	NA	enhancer	No	NA	HPRC,HGSVC,1KG-ONT	No	0.038	No	NA,NA	NA	NA
chr22:50397738	586228	INS	140	0.864	0.5522	71	PPP6R2(8.8205e-14,0.819)	NA	NA	NA	NA	NA	NA	NA	enhancer	No	NA	HPRC,HGSVC,1KG-ONT	No	0.038	Yes	NA,NA	NA	NA
chr22:50397738	586227	INS	210	0.7949	0.6999	31	PPP6R2(8.8205e-14,0.819)	NA	NA	NA	NA	NA	NA	NA	enhancer	No	NA	HPRC,HGSVC	No	0.038	Yes	NA,NA	NA	NA
chr22:50397738	586226	INS	69	0.8551	0.5439	21	PPP6R2(8.8205e-14,0.819)	NA	NA	NA	NA	NA	NA	NA	enhancer	No	NA	HPRC,HGSVC,1KG-ONT	No	0.038	Yes	NA,NA	NA	NA
chr22:50397738	586225	INS	636	0.8746	0.4705	182	PPP6R2(8.8205e-14,0.819)	NA	NA	NA	NA	NA	NA	NA	enhancer	No	NA	HPRC,HGSVC,1KG-ONT	No	0.038	Yes	NA,NA	NA	NA
chr22:50397738	586224	INS	852	0.866	0.4965	31	PPP6R2(8.8205e-14,0.819)	NA	NA	NA	NA	NA	NA	NA	enhancer	No	NA	HPRC,HGSVC,1KG-ONT	No	0.038	Yes	NA,NA	NA	NA
chr22:50397764	586235	DEL	68	0.8327	0.6278	30	PPP6R2(8.8205e-14,0.819)	NA	NA	NA	NA	NA	NA	NA	enhancer	No	NA	HPRC,HGSVC,1KG-ONT	No	0.042	Yes	NA,NA	NA	NA
chr22:50397832	586236	INS	73	0.9055	0.353	12	PPP6R2(8.8205e-14,0.819)	NA	NA	NA	NA	NA	NA	NA	enhancer	No	NA	HPRC,HGSVC,1KG-ONT	No	0.038	Yes	NA,NA	NA	NA
chr22:50397902	586237	INS	2336	0.8766	0.4612	18	PPP6R2(8.8205e-14,0.819)	NA	NA	NA	NA	NA	NA	NA	enhancer	No	NA	HPRC,HGSVC	No	0.038	Yes	NA,NA	NA	NA
chr22:50397923	586238	INS	69	0.8207	0.6624	26	PPP6R2(8.8205e-14,0.819)	NA	NA	NA	NA	NA	NA	NA	enhancer	No	NA	HPRC,HGSVC,1KG-ONT	No	0.038	Yes	NA,NA	NA	NA
chr22:50401356	586239	DEL	426	0.8666	0.491	1	PPP6R2(8.8205e-14,0.819)	NA	NA	NA	NA	NA	NA	NA	NA	No	ID=22-50401353-50401363-CCA;MOTIFS=CCA;STRUC=<TR2308584>,ID=22-50401507-50401523-T;MOTIFS=T;STRUC=<TR2308585>,ID=22-50401649-50401660-T;MOTIFS=T;STRUC=<TR2308586>	NA	No	0.018	Yes	NA,NA	NA	NA
chr22:50405238	586240	INS	59	0.9335	0.2862	3	PPP6R2(8.8205e-14,0.819)	NA	NA	NA	NA	NA	NA	NA	NA	No	NA	HGSVC	No	2.095	Yes	NA,NA	NA	NA
chr22:50405307	586241	INS	470	0.8253	0.635	6	PPP6R2(8.8205e-14,0.819)	NA	NA	NA	NA	NA	NA	NA	NA	No	NA	HPRC,HGSVC,1KG-ONT	Yes	0.491	Yes	NA,NA	NA	NA
chr22:50405495	586242	DEL	137	0.8527	0.5588	31	PPP6R2(8.8205e-14,0.819)	NA	NA	NA	NA	NA	NA	NA	NA	No	NA	HPRC	No	0.921	Yes	NA,NA	NA	NA
chr22:50405556	586243	DEL	59	0.8838	0.4194	2	PPP6R2(8.8205e-14,0.819)	NA	NA	NA	NA	NA	NA	NA	NA	No	NA	HPRC,1KG-ONT	No	1.717	Yes	NA,NA	NA	NA
chr22:50405601	586244	INS	99	0.817	0.6511	3	PPP6R2(8.8205e-14,0.819)	NA	NA	NA	NA	NA	NA	NA	NA	No	NA	NA	No	0.193	No	NA,NA	NA	NA
chr22:50405719	586245	INS	550	0.9194	0.2993	88	PPP6R2(8.8205e-14,0.819)	NA	NA	NA	NA	NA	NA	NA	NA	No	ID=22-50405848-50405886-GAGGTGAGAGGCCTGGAGA;MOTIFS=GAGGTGAGAGGCCTGGAGA;STRUC=(GAGGTGAGAGGCCTGGAGA)n	HPRC,HGSVC,1KG-ONT	Yes	0.193	Yes	NA,NA	NA	NA
chr22:50405923	586246	INS	76	0.8089	0.6796	5	PPP6R2(8.8205e-14,0.819)	NA	NA	NA	NA	NA	NA	NA	NA	No	NA	NA	No	0.193	No	NA,NA	NA	NA
chr22:50424383	586247	DEL	76	0.8861	0.4182	1	PPP6R2(8.8205e-14,0.819)	NA	NA	NA	NA	NA	NA	NA	NA	No	ID=22-50424341-50424401-GTCCGCGTGTGGAAGGTCC,22-50424345-50424402-GCGTGTGGAAGGTCCGTCA;MOTIFS=GTCCGCGTGTGGAAGGTCC,GCGTGTGGAAGGTCCGTCA;STRUC=<VC155013>	NA	No	2.749	No	NA,NA	NA	NA
chr22:50424401	586248	DEL	57	0.8296	0.6243	1	PPP6R2(8.8205e-14,0.819)	NA	NA	NA	NA	NA	NA	NA	NA	No	ID=22-50424341-50424401-GTCCGCGTGTGGAAGGTCC,22-50424345-50424402-GCGTGTGGAAGGTCCGTCA;MOTIFS=GTCCGCGTGTGGAAGGTCC,GCGTGTGGAAGGTCCGTCA;STRUC=<VC155013>	NA	No	2.654	No	NA,NA	NA	NA
chr22:50424459	586249	INS	95	0.8603	0.5115	3	PPP6R2(8.8205e-14,0.819)	NA	NA	NA	NA	NA	NA	NA	NA	No	ID=22-50424341-50424401-GTCCGCGTGTGGAAGGTCC,22-50424345-50424402-GCGTGTGGAAGGTCCGTCA;MOTIFS=GTCCGCGTGTGGAAGGTCC,GCGTGTGGAAGGTCCGTCA;STRUC=<VC155013>	NA	No	2.024	Yes	NA,NA	NA	NA
chr22:50427969	586250	INS	135	0.8857	0.4786	6	PPP6R2(8.8205e-14,0.819)	NA	NA	NA	NA	NA	NA	NA	NA	No	NA	HGSVC,1KG-ONT	No	0.216	Yes	NA,NA	NA	NA
chr22:50428000	586251	DEL	135	0.8	0.6739	7	PPP6R2(8.8205e-14,0.819)	NA	NA	NA	NA	NA	NA	NA	NA	No	NA	NA	Yes	0.726	Yes	NA,NA	NA	NA
chr22:50433202	586252	DEL	1475	0.8558	0.5213	1	PPP6R2(8.8205e-14,0.819)	NA	NA	NA	NA	NA	NA	NA	NA	Yes	NA	NA	No	0.03	No	NA,NA	NA	NA
chr22:50433239	586253	DEL	372	0.9144	0.3138	9	PPP6R2(8.8205e-14,0.819)	NA	NA	NA	NA	NA	NA	NA	NA	Yes	NA	HPRC,HGSVC,1KG-ONT	No	0.004	No	NA,NA	NA	NA
chr22:50433264	586254	DEL	62	0.8607	0.522	1	PPP6R2(8.8205e-14,0.819)	NA	NA	NA	NA	NA	NA	NA	NA	Yes	NA	HPRC,HGSVC	No	0.006	No	NA,NA	NA	NA
chr22:50433363	586256	DEL	310	0.8017	0.6788	2	PPP6R2(8.8205e-14,0.819)	NA	NA	NA	NA	NA	NA	NA	NA	Yes	NA	HPRC,HGSVC,1KG-ONT	No	0.005	Yes	NA,NA	NA	NA
chr22:50433363	586257	DEL	434	0.8169	0.6586	7	PPP6R2(8.8205e-14,0.819)	NA	NA	NA	NA	NA	NA	NA	NA	Yes	NA	HPRC,HGSVC,1KG-ONT	No	0.004	Yes	NA,NA	NA	NA
chr22:50433363	586258	DEL	496	0.8052	0.676	18	PPP6R2(8.8205e-14,0.819)	NA	NA	NA	NA	NA	NA	NA	NA	Yes	NA	HPRC,HGSVC,1KG-ONT	No	0.004	No	NA,NA	NA	NA
chr22:50433462	586259	DEL	1165	0.8882	0.4286	16	PPP6R2(8.8205e-14,0.819)	NA	NA	NA	NA	NA	NA	NA	NA	Yes	NA	NA	No	0.004	No	NA,NA	NA	NA
chr22:50433549	586260	INS	62	0.8656	0.5694	3	PPP6R2(8.8205e-14,0.819)	NA	NA	NA	NA	NA	NA	NA	NA	Yes	NA	1KG-ONT	No	0.198	Yes	NA,NA	NA	NA
chr22:50433549	586261	DEL	62	0.8537	0.525	22	PPP6R2(8.8205e-14,0.819)	NA	NA	NA	NA	NA	NA	NA	NA	Yes	NA	HPRC,HGSVC	No	0.028	Yes	NA,NA	NA	NA
chr22:50433574	586262	DEL	682	0.8324	0.6167	2	PPP6R2(8.8205e-14,0.819)	NA	NA	NA	NA	NA	NA	NA	NA	Yes	NA	HPRC,HGSVC,1KG-ONT	No	0.004	No	NA,NA	NA	NA
chr22:50433636	586263	INS	1104	0.8271	0.6242	11	PPP6R2(8.8205e-14,0.819)	NA	NA	NA	NA	NA	NA	NA	NA	Yes	NA	HPRC,HGSVC	No	0.198	Yes	NA,NA	NA	NA
chr22:50433750	586264	DEL	62	0.9038	0.4093	2	PPP6R2(8.8205e-14,0.819)	NA	NA	NA	NA	NA	NA	NA	NA	Yes	NA	HPRC,HGSVC	No	0.006	Yes	NA,NA	NA	NA
chr22:50433750	586265	DEL	743	0.8836	0.4275	165	PPP6R2(8.8205e-14,0.819)	NA	NA	NA	NA	NA	NA	NA	NA	Yes	NA	HPRC,HGSVC,1KG-ONT	No	0.004	Yes	NA,NA	NA	NA
chr22:50433822	586266	INS	62	0.8679	0.4465	2	PPP6R2(8.8205e-14,0.819)	NA	NA	NA	NA	NA	NA	NA	NA	Yes	NA	1KG-ONT	No	0.198	Yes	NA,NA	NA	NA
chr22:50434033	586267	DEL	186	0.8341	0.5952	1	PPP6R2(8.8205e-14,0.819)	NA	NA	NA	NA	NA	NA	NA	NA	Yes	NA	HPRC,HGSVC,1KG-ONT	No	0.006	No	NA,NA	NA	NA
chr22:50434099	586268	DEL	607	0.8179	0.6602	348	PPP6R2(8.8205e-14,0.819)	NA	NA	NA	NA	NA	NA	NA	NA	Yes	NA	HPRC,HGSVC,1KG-ONT	No	0.004	Yes	NA,NA	NA	NA
chr22:50434132	586269	DEL	124	0.8314	0.6407	11	PPP6R2(8.8205e-14,0.819)	NA	NA	NA	NA	NA	NA	NA	NA	Yes	NA	HPRC,HGSVC,1KG-ONT	No	0.007	No	NA,NA	NA	NA
chr22:50434164	586270	DEL	62	0.8236	0.6469	1	PPP6R2(8.8205e-14,0.819)	NA	NA	NA	NA	NA	NA	NA	NA	Yes	NA	HPRC	No	0.007	No	NA,NA	NA	NA
chr22:50434294	586271	DEL	545	0.8409	0.6529	300	PPP6R2(8.8205e-14,0.819)	NA	NA	NA	NA	NA	NA	NA	NA	Yes	NA	HPRC,HGSVC,1KG-ONT	No	0.007	Yes	NA,NA	NA	NA
chr22:50434318	586272	DEL	62	0.9758	0.1059	1	PPP6R2(8.8205e-14,0.819)	NA	NA	NA	NA	NA	NA	NA	NA	Yes	NA	HPRC	No	0.007	No	NA,NA	NA	NA
chr22:50434471	586273	DEL	235	0.8399	0.6036	11	PPP6R2(8.8205e-14,0.819)	NA	NA	NA	NA	NA	NA	NA	NA	Yes	NA	HPRC	No	0.007	No	NA,NA	NA	NA
chr22:50434594	586275	DEL	112	0.8746	0.4595	6	PPP6R2(8.8205e-14,0.819)	NA	NA	NA	NA	NA	NA	NA	NA	Yes	NA	HPRC,HGSVC,1KG-ONT	No	0.006	No	NA,NA	NA	NA
chr22:50434627	586276	DEL	50	0.8567	0.559	1	PPP6R2(8.8205e-14,0.819)	NA	NA	NA	NA	NA	NA	NA	NA	Yes	NA	HPRC	No	0.007	No	NA,NA	NA	NA
chr22:50434739	586277	INS	310	0.8457	0.5367	7	PPP6R2(8.8205e-14,0.819)	NA	NA	NA	NA	NA	NA	NA	NA	Yes	NA	NA	No	0.198	Yes	NA,NA	NA	NA
chr22:50488407	586278	INS	86	0.9377	0.254	61	MIOX(2.1214e-20,1.484)	NA	NA	NA	NA	NA	NA	NA	NA	No	NA	HPRC,HGSVC,1KG-ONT	No	1.664	Yes	NA,NA	NA	NA
chr22:50488466	586279	DEL	87	0.9058	0.3591	65	MIOX(2.1214e-20,1.484)	NA	NA	NA	NA	NA	NA	NA	NA	No	ID=22-50488407-50488493-GGTGCTTGGCCTGGGATACTACCTGGGGGACAGGCCAGTGCACCCCCCACGGCCCCCCGACGGCTGCCTGTCCCTCTGGTGGCCTC,22-50488545-50488553-C,22-50488748-50488777-CCTGTCCCT,22-50488770-50488788-TCCCTCCCG;MOTIFS=CCTGTCCCT,C,TCCCTCCCG,GGTGCTTGGCCTGGGATACTACCTGGGGGACAGGCCAGTGCACCCCCCACGGCCCCCCGACGGCTGCCTGTCCCTCTGGTGGCCTC;STRUC=<VC155022>	HPRC,HGSVC,1KG-ONT	No	0.013	Yes	NA,NA	NA	NA
chr22:50488468	586280	INS	92	0.8329	0.6199	9	MIOX(2.1214e-20,1.484)	NA	NA	NA	NA	NA	NA	NA	NA	No	ID=22-50488407-50488493-GGTGCTTGGCCTGGGATACTACCTGGGGGACAGGCCAGTGCACCCCCCACGGCCCCCCGACGGCTGCCTGTCCCTCTGGTGGCCTC,22-50488545-50488553-C,22-50488748-50488777-CCTGTCCCT,22-50488770-50488788-TCCCTCCCG;MOTIFS=CCTGTCCCT,C,TCCCTCCCG,GGTGCTTGGCCTGGGATACTACCTGGGGGACAGGCCAGTGCACCCCCCACGGCCCCCCGACGGCTGCCTGTCCCTCTGGTGGCCTC;STRUC=<VC155022>	HPRC,HGSVC,1KG-ONT	No	4.816	Yes	NA,NA	NA	NA
chr22:50488543	586281	INS	90	0.8299	0.6342	207	MIOX(2.1214e-20,1.484)	NA	NA	NA	NA	NA	NA	NA	NA	No	ID=22-50488407-50488493-GGTGCTTGGCCTGGGATACTACCTGGGGGACAGGCCAGTGCACCCCCCACGGCCCCCCGACGGCTGCCTGTCCCTCTGGTGGCCTC,22-50488545-50488553-C,22-50488748-50488777-CCTGTCCCT,22-50488770-50488788-TCCCTCCCG;MOTIFS=CCTGTCCCT,C,TCCCTCCCG,GGTGCTTGGCCTGGGATACTACCTGGGGGACAGGCCAGTGCACCCCCCACGGCCCCCCGACGGCTGCCTGTCCCTCTGGTGGCCTC;STRUC=<VC155022>	HPRC,HGSVC,1KG-ONT	No	1.664	Yes	NA,NA	NA	NA
chr22:50488546	586282	INS	174	0.9304	0.2773	96	MIOX(2.1214e-20,1.484)	NA	NA	NA	NA	NA	NA	NA	NA	No	ID=22-50488407-50488493-GGTGCTTGGCCTGGGATACTACCTGGGGGACAGGCCAGTGCACCCCCCACGGCCCCCCGACGGCTGCCTGTCCCTCTGGTGGCCTC,22-50488545-50488553-C,22-50488748-50488777-CCTGTCCCT,22-50488770-50488788-TCCCTCCCG;MOTIFS=CCTGTCCCT,C,TCCCTCCCG,GGTGCTTGGCCTGGGATACTACCTGGGGGACAGGCCAGTGCACCCCCCACGGCCCCCCGACGGCTGCCTGTCCCTCTGGTGGCCTC;STRUC=<VC155022>	HPRC,HGSVC,1KG-ONT	Yes	1.664	Yes	NA,NA	NA	NA
chr22:50488546	586283	INS	87	0.8882	0.4059	442	MIOX(2.1214e-20,1.484)	NA	NA	NA	NA	NA	NA	NA	NA	No	ID=22-50488407-50488493-GGTGCTTGGCCTGGGATACTACCTGGGGGACAGGCCAGTGCACCCCCCACGGCCCCCCGACGGCTGCCTGTCCCTCTGGTGGCCTC,22-50488545-50488553-C,22-50488748-50488777-CCTGTCCCT,22-50488770-50488788-TCCCTCCCG;MOTIFS=CCTGTCCCT,C,TCCCTCCCG,GGTGCTTGGCCTGGGATACTACCTGGGGGACAGGCCAGTGCACCCCCCACGGCCCCCCGACGGCTGCCTGTCCCTCTGGTGGCCTC;STRUC=<VC155022>	HPRC,HGSVC,1KG-ONT	No	1.664	Yes	NA,NA	NA	NA
chr22:50488546	586284	INS	362	0.829	0.6228	22	MIOX(2.1214e-20,1.484)	NA	NA	NA	NA	NA	NA	NA	NA	No	ID=22-50488407-50488493-GGTGCTTGGCCTGGGATACTACCTGGGGGACAGGCCAGTGCACCCCCCACGGCCCCCCGACGGCTGCCTGTCCCTCTGGTGGCCTC,22-50488545-50488553-C,22-50488748-50488777-CCTGTCCCT,22-50488770-50488788-TCCCTCCCG;MOTIFS=CCTGTCCCT,C,TCCCTCCCG,GGTGCTTGGCCTGGGATACTACCTGGGGGACAGGCCAGTGCACCCCCCACGGCCCCCCGACGGCTGCCTGTCCCTCTGGTGGCCTC;STRUC=<VC155022>	HGSVC	Yes	1.664	Yes	NA,NA	NA	NA
chr22:50488582	586285	INS	82	0.8516	0.5616	1	MIOX(2.1214e-20,1.484)	NA	NA	NA	NA	NA	NA	NA	NA	No	ID=22-50488407-50488493-GGTGCTTGGCCTGGGATACTACCTGGGGGACAGGCCAGTGCACCCCCCACGGCCCCCCGACGGCTGCCTGTCCCTCTGGTGGCCTC,22-50488545-50488553-C,22-50488748-50488777-CCTGTCCCT,22-50488770-50488788-TCCCTCCCG;MOTIFS=CCTGTCCCT,C,TCCCTCCCG,GGTGCTTGGCCTGGGATACTACCTGGGGGACAGGCCAGTGCACCCCCCACGGCCCCCCGACGGCTGCCTGTCCCTCTGGTGGCCTC;STRUC=<VC155022>	HPRC,HGSVC,1KG-ONT	No	1.664	No	NA,NA	NA	NA
chr22:50488639	586286	INS	315	0.9411	0.2273	5	MIOX(2.1214e-20,1.484)	NA	NA	NA	NA	NA	NA	NA	NA	No	ID=22-50488407-50488493-GGTGCTTGGCCTGGGATACTACCTGGGGGACAGGCCAGTGCACCCCCCACGGCCCCCCGACGGCTGCCTGTCCCTCTGGTGGCCTC,22-50488545-50488553-C,22-50488748-50488777-CCTGTCCCT,22-50488770-50488788-TCCCTCCCG;MOTIFS=CCTGTCCCT,C,TCCCTCCCG,GGTGCTTGGCCTGGGATACTACCTGGGGGACAGGCCAGTGCACCCCCCACGGCCCCCCGACGGCTGCCTGTCCCTCTGGTGGCCTC;STRUC=<VC155022>	HGSVC	Yes	1.664	Yes	NA,NA	NA	NA
chr22:50488640	586287	INS	253	0.8626	0.5199	64	MIOX(2.1214e-20,1.484)	NA	NA	NA	NA	NA	NA	NA	NA	No	ID=22-50488407-50488493-GGTGCTTGGCCTGGGATACTACCTGGGGGACAGGCCAGTGCACCCCCCACGGCCCCCCGACGGCTGCCTGTCCCTCTGGTGGCCTC,22-50488545-50488553-C,22-50488748-50488777-CCTGTCCCT,22-50488770-50488788-TCCCTCCCG;MOTIFS=CCTGTCCCT,C,TCCCTCCCG,GGTGCTTGGCCTGGGATACTACCTGGGGGACAGGCCAGTGCACCCCCCACGGCCCCCCGACGGCTGCCTGTCCCTCTGGTGGCCTC;STRUC=<VC155022>	HGSVC,1KG-ONT	Yes	1.664	Yes	NA,NA	NA	NA
chr22:50488642	586288	INS	166	0.8988	0.3903	67	MIOX(2.1214e-20,1.484)	NA	NA	NA	NA	NA	NA	NA	NA	No	ID=22-50488407-50488493-GGTGCTTGGCCTGGGATACTACCTGGGGGACAGGCCAGTGCACCCCCCACGGCCCCCCGACGGCTGCCTGTCCCTCTGGTGGCCTC,22-50488545-50488553-C,22-50488748-50488777-CCTGTCCCT,22-50488770-50488788-TCCCTCCCG;MOTIFS=CCTGTCCCT,C,TCCCTCCCG,GGTGCTTGGCCTGGGATACTACCTGGGGGACAGGCCAGTGCACCCCCCACGGCCCCCCGACGGCTGCCTGTCCCTCTGGTGGCCTC;STRUC=<VC155022>	HPRC,HGSVC,1KG-ONT	Yes	1.664	Yes	NA,NA	NA	NA
chr22:50488674	586289	INS	141	0.9275	0.4398	3	MIOX(2.1214e-20,1.484)	NA	NA	NA	NA	NA	NA	NA	NA	No	ID=22-50488407-50488493-GGTGCTTGGCCTGGGATACTACCTGGGGGACAGGCCAGTGCACCCCCCACGGCCCCCCGACGGCTGCCTGTCCCTCTGGTGGCCTC,22-50488545-50488553-C,22-50488748-50488777-CCTGTCCCT,22-50488770-50488788-TCCCTCCCG;MOTIFS=CCTGTCCCT,C,TCCCTCCCG,GGTGCTTGGCCTGGGATACTACCTGGGGGACAGGCCAGTGCACCCCCCACGGCCCCCCGACGGCTGCCTGTCCCTCTGGTGGCCTC;STRUC=<VC155022>	HPRC,HGSVC,1KG-ONT	Yes	1.664	Yes	NA,NA	NA	NA
chr22:50488686	586290	INS	78	0.844	0.6227	14	MIOX(2.1214e-20,1.484)	NA	NA	NA	NA	NA	NA	NA	NA	No	ID=22-50488407-50488493-GGTGCTTGGCCTGGGATACTACCTGGGGGACAGGCCAGTGCACCCCCCACGGCCCCCCGACGGCTGCCTGTCCCTCTGGTGGCCTC,22-50488545-50488553-C,22-50488748-50488777-CCTGTCCCT,22-50488770-50488788-TCCCTCCCG;MOTIFS=CCTGTCCCT,C,TCCCTCCCG,GGTGCTTGGCCTGGGATACTACCTGGGGGACAGGCCAGTGCACCCCCCACGGCCCCCCGACGGCTGCCTGTCCCTCTGGTGGCCTC;STRUC=<VC155022>	HPRC,HGSVC,1KG-ONT	No	1.664	Yes	NA,NA	NA	NA
chr22:50488763	586291	INS	300	0.9148	0.3077	6	MIOX(2.1214e-20,1.484)	NA	NA	NA	NA	NA	NA	NA	NA	No	ID=22-50488407-50488493-GGTGCTTGGCCTGGGATACTACCTGGGGGACAGGCCAGTGCACCCCCCACGGCCCCCCGACGGCTGCCTGTCCCTCTGGTGGCCTC,22-50488545-50488553-C,22-50488748-50488777-CCTGTCCCT,22-50488770-50488788-TCCCTCCCG;MOTIFS=CCTGTCCCT,C,TCCCTCCCG,GGTGCTTGGCCTGGGATACTACCTGGGGGACAGGCCAGTGCACCCCCCACGGCCCCCCGACGGCTGCCTGTCCCTCTGGTGGCCTC;STRUC=<VC155022>	HGSVC	Yes	1.621	No	NA,NA	NA	NA
chr22:50488770	586292	INS	51	0.9471	0.2218	18	MIOX(2.1214e-20,1.484)	NA	NA	NA	NA	NA	NA	NA	NA	No	ID=22-50488407-50488493-GGTGCTTGGCCTGGGATACTACCTGGGGGACAGGCCAGTGCACCCCCCACGGCCCCCCGACGGCTGCCTGTCCCTCTGGTGGCCTC,22-50488545-50488553-C,22-50488748-50488777-CCTGTCCCT,22-50488770-50488788-TCCCTCCCG;MOTIFS=CCTGTCCCT,C,TCCCTCCCG,GGTGCTTGGCCTGGGATACTACCTGGGGGACAGGCCAGTGCACCCCCCACGGCCCCCCGACGGCTGCCTGTCCCTCTGGTGGCCTC;STRUC=<VC155022>	HPRC,HGSVC,1KG-ONT	No	1.621	Yes	NA,NA	NA	NA
chr22:50488770	586293	INS	79	0.884	0.4232	1	MIOX(2.1214e-20,1.484)	NA	NA	NA	NA	NA	NA	NA	NA	No	ID=22-50488407-50488493-GGTGCTTGGCCTGGGATACTACCTGGGGGACAGGCCAGTGCACCCCCCACGGCCCCCCGACGGCTGCCTGTCCCTCTGGTGGCCTC,22-50488545-50488553-C,22-50488748-50488777-CCTGTCCCT,22-50488770-50488788-TCCCTCCCG;MOTIFS=CCTGTCCCT,C,TCCCTCCCG,GGTGCTTGGCCTGGGATACTACCTGGGGGACAGGCCAGTGCACCCCCCACGGCCCCCCGACGGCTGCCTGTCCCTCTGGTGGCCTC;STRUC=<VC155022>	HPRC,HGSVC,1KG-ONT	No	1.621	No	NA,NA	NA	NA
chr22:50488779	586294	DEL	104	0.8367	0.5934	11	MIOX(2.1214e-20,1.484)	NA	NA	NA	NA	NA	NA	NA	NA	No	ID=22-50488407-50488493-GGTGCTTGGCCTGGGATACTACCTGGGGGACAGGCCAGTGCACCCCCCACGGCCCCCCGACGGCTGCCTGTCCCTCTGGTGGCCTC,22-50488545-50488553-C,22-50488748-50488777-CCTGTCCCT,22-50488770-50488788-TCCCTCCCG;MOTIFS=CCTGTCCCT,C,TCCCTCCCG,GGTGCTTGGCCTGGGATACTACCTGGGGGACAGGCCAGTGCACCCCCCACGGCCCCCCGACGGCTGCCTGTCCCTCTGGTGGCCTC;STRUC=<VC155022>	HPRC,HGSVC,1KG-ONT	No	0.008	Yes	NA,NA	NA	NA
chr22:50488815	586295	DEL	68	0.8733	0.4863	323	MIOX(2.1214e-20,1.484)	NA	NA	NA	NA	NA	NA	NA	NA	No	ID=22-50488407-50488493-GGTGCTTGGCCTGGGATACTACCTGGGGGACAGGCCAGTGCACCCCCCACGGCCCCCCGACGGCTGCCTGTCCCTCTGGTGGCCTC,22-50488545-50488553-C,22-50488748-50488777-CCTGTCCCT,22-50488770-50488788-TCCCTCCCG;MOTIFS=CCTGTCCCT,C,TCCCTCCCG,GGTGCTTGGCCTGGGATACTACCTGGGGGACAGGCCAGTGCACCCCCCACGGCCCCCCGACGGCTGCCTGTCCCTCTGGTGGCCTC;STRUC=<VC155022>	HPRC,HGSVC,1KG-ONT	No	0.007	Yes	NA,NA	NA	NA
chr22:50488855	586296	INS	68	0.8603	0.5317	69	MIOX(2.1214e-20,1.484)	NA	NA	NA	NA	NA	NA	NA	NA	No	ID=22-50488407-50488493-GGTGCTTGGCCTGGGATACTACCTGGGGGACAGGCCAGTGCACCCCCCACGGCCCCCCGACGGCTGCCTGTCCCTCTGGTGGCCTC,22-50488545-50488553-C,22-50488748-50488777-CCTGTCCCT,22-50488770-50488788-TCCCTCCCG;MOTIFS=CCTGTCCCT,C,TCCCTCCCG,GGTGCTTGGCCTGGGATACTACCTGGGGGACAGGCCAGTGCACCCCCCACGGCCCCCCGACGGCTGCCTGTCCCTCTGGTGGCCTC;STRUC=<VC155022>	HPRC,HGSVC,1KG-ONT	Yes	1.621	Yes	NA,NA	NA	NA
chr22:50488866	586297	INS	72	0.8068	0.6661	26	MIOX(2.1214e-20,1.484)	NA	NA	NA	NA	NA	NA	NA	NA	No	ID=22-50488407-50488493-GGTGCTTGGCCTGGGATACTACCTGGGGGACAGGCCAGTGCACCCCCCACGGCCCCCCGACGGCTGCCTGTCCCTCTGGTGGCCTC,22-50488545-50488553-C,22-50488748-50488777-CCTGTCCCT,22-50488770-50488788-TCCCTCCCG;MOTIFS=CCTGTCCCT,C,TCCCTCCCG,GGTGCTTGGCCTGGGATACTACCTGGGGGACAGGCCAGTGCACCCCCCACGGCCCCCCGACGGCTGCCTGTCCCTCTGGTGGCCTC;STRUC=<VC155022>	HPRC,HGSVC,1KG-ONT	Yes	1.621	Yes	NA,NA	NA	NA
chr22:50488896	586298	DEL	68	0.8808	0.4603	9	MIOX(2.1214e-20,1.484)	NA	NA	NA	NA	NA	NA	NA	NA	No	NA	HPRC,HGSVC,1KG-ONT	No	0.036	No	NA,NA	NA	NA
chr22:50488947	586299	INS	67	0.9039	0.4197	2	MIOX(2.1214e-20,1.484)	NA	NA	NA	NA	NA	NA	NA	NA	No	NA	HPRC,HGSVC,1KG-ONT	Yes	1.621	Yes	NA,NA	NA	NA
chr22:50489002	586300	INS	137	0.8065	0.6988	2	MIOX(2.1214e-20,1.484)	NA	NA	NA	NA	NA	NA	NA	NA	No	NA	HPRC,HGSVC,1KG-ONT	Yes	1.664	Yes	NA,NA	NA	NA
chr22:50489012	586301	INS	77	0.844	0.6227	15	MIOX(2.1214e-20,1.484)	NA	NA	NA	NA	NA	NA	NA	NA	No	NA	HPRC,HGSVC,1KG-ONT	Yes	1.664	No	NA,NA	NA	NA
chr22:50495456	586302	INS	1108	0.963	0.1441	1061	NA	NA	NA	NA	NA	NA	NA	NA	NA	No	ID=22-50495342-50495353-T;MOTIFS=T;STRUC=(T)n	HPRC,HGSVC,1KG-ONT	No	0.122	Yes	NA,NA	NA	NA
chr22:50496282	586303	DEL	351	0.8065	0.684	8	NA	NA	NA	NA	NA	NA	NA	NA	NA	No	ID=22-50496415-50496430-AAAC;MOTIFS=AAAC;STRUC=<TR2308735>,ID=22-50496591-50496606-AAAC;MOTIFS=AAAC;STRUC=<TR2308736>,ID=22-50496625-50496634-GTG;MOTIFS=GTG;STRUC=(GTG)n	HPRC	No	0.006	Yes	NA,NA	NA	NA
chr22:50504008	586304	INS	243	0.8254	0.6423	2	NA	NA	NA	NA	NA	NA	NA	NA	enhancer	No	NA	HPRC,HGSVC	No	1.972	Yes	NA,NA	NA	NA
chr22:50504017	586305	INS	91	0.8229	0.6346	6	NA	NA	NA	NA	NA	NA	NA	NA	enhancer	No	ID=22-50504096-50504104-C,22-50504140-50504144-C,22-50504185-50504193-C,22-50504229-50504238-C;MOTIFS=C;STRUC=<VC155028>	HPRC,HGSVC,1KG-ONT	No	1.972	Yes	NA,NA	NA	NA
chr22:50504055	586306	INS	85	0.8695	0.4824	1	NA	NA	NA	NA	NA	NA	NA	NA	enhancer	No	ID=22-50504096-50504104-C,22-50504140-50504144-C,22-50504185-50504193-C,22-50504229-50504238-C;MOTIFS=C;STRUC=<VC155028>	HPRC,HGSVC,1KG-ONT	No	1.972	No	NA,NA	NA	NA
chr22:50504057	586307	INS	97	0.8539	0.5818	3	NA	NA	NA	NA	NA	NA	NA	NA	enhancer	No	ID=22-50504096-50504104-C,22-50504140-50504144-C,22-50504185-50504193-C,22-50504229-50504238-C;MOTIFS=C;STRUC=<VC155028>	HPRC,HGSVC,1KG-ONT	No	2.132	No	NA,NA	NA	NA
chr22:50504096	586309	INS	54	0.7991	0.69	1	NA	NA	NA	NA	NA	NA	NA	NA	enhancer	No	ID=22-50504096-50504104-C,22-50504140-50504144-C,22-50504185-50504193-C,22-50504229-50504238-C;MOTIFS=C;STRUC=<VC155028>	HPRC,HGSVC	No	2.008	No	NA,NA	NA	NA
chr22:50504096	586312	DEL	135	0.9009	0.3608	199	NA	NA	NA	NA	NA	NA	NA	NA	enhancer	No	ID=22-50504096-50504104-C,22-50504140-50504144-C,22-50504185-50504193-C,22-50504229-50504238-C;MOTIFS=C;STRUC=<VC155028>	HPRC,HGSVC,1KG-ONT	Yes	0.039	Yes	NA,NA	NA	NA
chr22:50504096	586311	INS	100	0.8413	0.6103	25	NA	NA	NA	NA	NA	NA	NA	NA	enhancer	No	ID=22-50504096-50504104-C,22-50504140-50504144-C,22-50504185-50504193-C,22-50504229-50504238-C;MOTIFS=C;STRUC=<VC155028>	HPRC,HGSVC,1KG-ONT	No	2.008	Yes	NA,NA	NA	NA
chr22:50504096	586310	INS	102	0.8144	0.6614	7	NA	NA	NA	NA	NA	NA	NA	NA	enhancer	No	ID=22-50504096-50504104-C,22-50504140-50504144-C,22-50504185-50504193-C,22-50504229-50504238-C;MOTIFS=C;STRUC=<VC155028>	HPRC,HGSVC,1KG-ONT	No	2.008	Yes	NA,NA	NA	NA
chr22:50504096	586308	INS	233	0.8877	0.4971	16	NA	NA	NA	NA	NA	NA	NA	NA	enhancer	No	ID=22-50504096-50504104-C,22-50504140-50504144-C,22-50504185-50504193-C,22-50504229-50504238-C;MOTIFS=C;STRUC=<VC155028>	HPRC,HGSVC	No	2.008	Yes	NA,NA	NA	NA
chr22:50504097	586313	INS	98	0.8777	0.6927	5	NA	NA	NA	NA	NA	NA	NA	NA	enhancer	No	ID=22-50504096-50504104-C,22-50504140-50504144-C,22-50504185-50504193-C,22-50504229-50504238-C;MOTIFS=C;STRUC=<VC155028>	HPRC,HGSVC,1KG-ONT	No	2.28	Yes	NA,NA	NA	NA
chr22:50504102	586314	DEL	83	0.8756	0.5137	15	NA	NA	NA	NA	NA	NA	NA	NA	enhancer	No	ID=22-50504096-50504104-C,22-50504140-50504144-C,22-50504185-50504193-C,22-50504229-50504238-C;MOTIFS=C;STRUC=<VC155028>	HGSVC	No	0.007	Yes	NA,NA	NA	NA
chr22:50504103	586315	DEL	176	0.8632	0.6592	4	NA	NA	NA	NA	NA	NA	NA	NA	enhancer	No	ID=22-50504096-50504104-C,22-50504140-50504144-C,22-50504185-50504193-C,22-50504229-50504238-C;MOTIFS=C;STRUC=<VC155028>	HPRC,HGSVC,1KG-ONT	Yes	0.129	Yes	NA,NA	NA	NA
chr22:50504131	586316	INS	103	0.8211	0.6614	1	NA	NA	NA	NA	NA	NA	NA	NA	NA	No	ID=22-50504096-50504104-C,22-50504140-50504144-C,22-50504185-50504193-C,22-50504229-50504238-C;MOTIFS=C;STRUC=<VC155028>	HPRC,HGSVC,1KG-ONT	No	2.008	No	NA,NA	NA	NA
chr22:50504140	586324	INS	278	0.8535	0.5574	17	NA	NA	NA	NA	NA	NA	NA	NA	NA	No	ID=22-50504096-50504104-C,22-50504140-50504144-C,22-50504185-50504193-C,22-50504229-50504238-C;MOTIFS=C;STRUC=<VC155028>	HPRC,HGSVC	No	2.008	Yes	NA,NA	NA	NA
chr22:50504140	586323	INS	240	0.8537	0.5298	381	NA	NA	NA	NA	NA	NA	NA	NA	NA	No	ID=22-50504096-50504104-C,22-50504140-50504144-C,22-50504185-50504193-C,22-50504229-50504238-C;MOTIFS=C;STRUC=<VC155028>	HPRC,HGSVC	No	2.008	Yes	NA,NA	NA	NA
chr22:50504140	586322	INS	190	0.8896	0.4462	65	NA	NA	NA	NA	NA	NA	NA	NA	NA	No	ID=22-50504096-50504104-C,22-50504140-50504144-C,22-50504185-50504193-C,22-50504229-50504238-C;MOTIFS=C;STRUC=<VC155028>	HPRC,HGSVC	No	2.008	Yes	NA,NA	NA	NA
chr22:50504140	586321	INS	394	0.9294	0.5506	12	NA	NA	NA	NA	NA	NA	NA	NA	NA	No	ID=22-50504096-50504104-C,22-50504140-50504144-C,22-50504185-50504193-C,22-50504229-50504238-C;MOTIFS=C;STRUC=<VC155028>	HPRC,HGSVC	No	2.008	Yes	NA,NA	NA	NA
chr22:50504140	586319	INS	295	0.8853	0.4813	22	NA	NA	NA	NA	NA	NA	NA	NA	NA	No	ID=22-50504096-50504104-C,22-50504140-50504144-C,22-50504185-50504193-C,22-50504229-50504238-C;MOTIFS=C;STRUC=<VC155028>	HPRC,HGSVC	No	2.008	Yes	NA,NA	NA	NA
chr22:50504140	586320	INS	342	0.9283	0.3061	15	NA	NA	NA	NA	NA	NA	NA	NA	NA	No	ID=22-50504096-50504104-C,22-50504140-50504144-C,22-50504185-50504193-C,22-50504229-50504238-C;MOTIFS=C;STRUC=<VC155028>	HPRC,HGSVC	No	2.008	Yes	NA,NA	NA	NA
chr22:50504140	586317	INS	253	0.8097	0.6703	176	NA	NA	NA	NA	NA	NA	NA	NA	NA	No	ID=22-50504096-50504104-C,22-50504140-50504144-C,22-50504185-50504193-C,22-50504229-50504238-C;MOTIFS=C;STRUC=<VC155028>	HPRC,HGSVC	No	2.008	Yes	NA,NA	NA	NA
chr22:50504140	586318	INS	208	0.8747	0.5051	2	NA	NA	NA	NA	NA	NA	NA	NA	NA	No	ID=22-50504096-50504104-C,22-50504140-50504144-C,22-50504185-50504193-C,22-50504229-50504238-C;MOTIFS=C;STRUC=<VC155028>	HPRC,HGSVC	No	2.008	Yes	NA,NA	NA	NA
chr22:50504144	586325	INS	425	0.9065	0.3415	31	NA	NA	NA	NA	NA	NA	NA	NA	NA	No	ID=22-50504096-50504104-C,22-50504140-50504144-C,22-50504185-50504193-C,22-50504229-50504238-C;MOTIFS=C;STRUC=<VC155028>	HPRC,HGSVC,1KG-ONT	No	2.008	Yes	NA,NA	NA	NA
chr22:50504145	586326	INS	143	0.8524	0.5377	9	NA	NA	NA	NA	NA	NA	NA	NA	NA	No	ID=22-50504096-50504104-C,22-50504140-50504144-C,22-50504185-50504193-C,22-50504229-50504238-C;MOTIFS=C;STRUC=<VC155028>	HPRC,HGSVC	No	2.008	Yes	NA,NA	NA	NA
chr22:50504145	586327	INS	106	0.894	0.4365	8	NA	NA	NA	NA	NA	NA	NA	NA	NA	No	ID=22-50504096-50504104-C,22-50504140-50504144-C,22-50504185-50504193-C,22-50504229-50504238-C;MOTIFS=C;STRUC=<VC155028>	HPRC,HGSVC,1KG-ONT	No	2.008	No	NA,NA	NA	NA
chr22:50504145	586328	INS	100	0.8654	0.4669	65	NA	NA	NA	NA	NA	NA	NA	NA	NA	No	ID=22-50504096-50504104-C,22-50504140-50504144-C,22-50504185-50504193-C,22-50504229-50504238-C;MOTIFS=C;STRUC=<VC155028>	HPRC,HGSVC,1KG-ONT	No	2.008	Yes	NA,NA	NA	NA
chr22:50504145	586329	INS	95	0.8385	0.6088	342	NA	NA	NA	NA	NA	NA	NA	NA	NA	No	ID=22-50504096-50504104-C,22-50504140-50504144-C,22-50504185-50504193-C,22-50504229-50504238-C;MOTIFS=C;STRUC=<VC155028>	HPRC,HGSVC,1KG-ONT	No	2.008	Yes	NA,NA	NA	NA
chr22:50504145	586330	DEL	88	0.8303	0.6368	20	NA	NA	NA	NA	NA	NA	NA	NA	NA	No	ID=22-50504096-50504104-C,22-50504140-50504144-C,22-50504185-50504193-C,22-50504229-50504238-C;MOTIFS=C;STRUC=<VC155028>	HGSVC	No	0.01	Yes	NA,NA	NA	NA
chr22:50504158	586331	INS	137	0.8526	0.5342	4	NA	NA	NA	NA	NA	NA	NA	NA	NA	No	ID=22-50504096-50504104-C,22-50504140-50504144-C,22-50504185-50504193-C,22-50504229-50504238-C;MOTIFS=C;STRUC=<VC155028>	HPRC,HGSVC	No	2.008	Yes	NA,NA	NA	NA
chr22:50504185	586332	INS	148	0.9221	0.3232	2	NA	NA	NA	NA	NA	NA	NA	NA	NA	No	ID=22-50504096-50504104-C,22-50504140-50504144-C,22-50504185-50504193-C,22-50504229-50504238-C;MOTIFS=C;STRUC=<VC155028>	HPRC,HGSVC	No	2.008	Yes	NA,NA	NA	NA
chr22:50504185	586333	INS	149	0.8525	0.6996	7	NA	NA	NA	NA	NA	NA	NA	NA	NA	No	ID=22-50504096-50504104-C,22-50504140-50504144-C,22-50504185-50504193-C,22-50504229-50504238-C;MOTIFS=C;STRUC=<VC155028>	HPRC,HGSVC	No	2.008	Yes	NA,NA	NA	NA
chr22:50504193	586334	INS	204	0.9375	0.2418	22	NA	NA	NA	NA	NA	NA	NA	NA	NA	No	ID=22-50504096-50504104-C,22-50504140-50504144-C,22-50504185-50504193-C,22-50504229-50504238-C;MOTIFS=C;STRUC=<VC155028>	HPRC,HGSVC	No	2.008	Yes	NA,NA	NA	NA
chr22:50504229	586335	INS	96	0.8604	0.5406	21	NA	NA	NA	NA	NA	NA	NA	NA	NA	No	ID=22-50504096-50504104-C,22-50504140-50504144-C,22-50504185-50504193-C,22-50504229-50504238-C;MOTIFS=C;STRUC=<VC155028>	HPRC,HGSVC,1KG-ONT	No	2.008	Yes	NA,NA	NA	NA
chr22:50504229	586336	INS	90	0.8446	0.5784	7	NA	NA	NA	NA	NA	NA	NA	NA	NA	No	ID=22-50504096-50504104-C,22-50504140-50504144-C,22-50504185-50504193-C,22-50504229-50504238-C;MOTIFS=C;STRUC=<VC155028>	HPRC,HGSVC,1KG-ONT	No	2.008	No	NA,NA	NA	NA
chr22:50504234	586337	INS	242	0.8496	0.5433	9	NA	NA	NA	NA	NA	NA	NA	NA	NA	No	ID=22-50504096-50504104-C,22-50504140-50504144-C,22-50504185-50504193-C,22-50504229-50504238-C;MOTIFS=C;STRUC=<VC155028>	HPRC,HGSVC	No	2.008	Yes	NA,NA	NA	NA
chr22:50504238	586338	INS	90	0.8337	0.6272	10	NA	NA	NA	NA	NA	NA	NA	NA	NA	No	ID=22-50504096-50504104-C,22-50504140-50504144-C,22-50504185-50504193-C,22-50504229-50504238-C;MOTIFS=C;STRUC=<VC155028>	HPRC,HGSVC,1KG-ONT	No	2.008	Yes	NA,NA	NA	NA
chr22:50504238	586339	INS	462	0.8865	0.6734	1	NA	NA	NA	NA	NA	NA	NA	NA	NA	No	ID=22-50504096-50504104-C,22-50504140-50504144-C,22-50504185-50504193-C,22-50504229-50504238-C;MOTIFS=C;STRUC=<VC155028>	HPRC,HGSVC,1KG-ONT	No	2.008	Yes	NA,NA	NA	NA
chr22:50504238	586340	INS	229	0.8468	0.5797	93	NA	NA	NA	NA	NA	NA	NA	NA	NA	No	ID=22-50504096-50504104-C,22-50504140-50504144-C,22-50504185-50504193-C,22-50504229-50504238-C;MOTIFS=C;STRUC=<VC155028>	HPRC,HGSVC	No	2.008	Yes	NA,NA	NA	NA
chr22:50504239	586341	INS	321	0.8054	0.6986	5	NA	NA	NA	NA	NA	NA	NA	NA	NA	No	ID=22-50504096-50504104-C,22-50504140-50504144-C,22-50504185-50504193-C,22-50504229-50504238-C;MOTIFS=C;STRUC=<VC155028>	HPRC,HGSVC	No	2.008	Yes	NA,NA	NA	NA
chr22:50504261	586342	INS	362	0.8243	0.6256	2	NA	NA	NA	NA	NA	NA	NA	NA	NA	No	ID=22-50504096-50504104-C,22-50504140-50504144-C,22-50504185-50504193-C,22-50504229-50504238-C;MOTIFS=C;STRUC=<VC155028>	HPRC,HGSVC	No	2.095	No	NA,NA	NA	NA
chr22:50504270	586343	INS	91	0.9208	0.2772	24	NA	NA	NA	NA	NA	NA	NA	NA	NA	No	ID=22-50504096-50504104-C,22-50504140-50504144-C,22-50504185-50504193-C,22-50504229-50504238-C;MOTIFS=C;STRUC=<VC155028>	HPRC,HGSVC,1KG-ONT	No	2.095	Yes	NA,NA	NA	NA
chr22:50507735	586344	DEL	90	0.8433	0.594	131	NA	NA	NA	NA	NA	NA	NA	NA	promoter	No	ID=22-50507801-50507819-GCCC;MOTIFS=GCCC;STRUC=<TR2308759>	HPRC,HGSVC,1KG-ONT	No	0.15	Yes	NA,NA	NA	NA
chr22:50507871	586345	INS	92	0.87	0.4891	1	NA	NA	NA	NA	NA	NA	NA	NA	promoter	No	NA	NA	No	2.128	No	NA,NA	NA	NA
chr22:50511351	586346	DEL	356	0.8483	0.6007	525	NCAPH2(1.0124e-11,0.792)	NA	NA	NA	NA	NA	NA	NA	NA	No	ID=22-50511285-50511307-T,22-50511647-50511660-T;MOTIFS=T;STRUC=<VC155029>	HPRC,HGSVC,1KG-ONT	No	0.01	Yes	NA,NA	NA	NA
chr22:50521307	586347	DEL	61	0.9117	0.3585	1	NCAPH2(1.0124e-11,0.792)	NA	NA	NA	NA	NA	NA	NA	NA	No	NA	HPRC,HGSVC,1KG-ONT	No	1.67	No	NA,NA	NA	NA
chr22:50521319	586348	DEL	65	0.9219	0.3272	322	NCAPH2(1.0124e-11,0.792)	NA	NA	NA	NA	NA	NA	NA	NA	No	NA	HPRC,HGSVC,1KG-ONT	No	3.354	Yes	NA,NA	NA	NA
chr22:50537399	586351	DEL	776	0.8594	0.5156	147	NA	NA	NA	NA	NA	NA	NA	NA	NA	No	ID=22-50537687-50537702-ACAA;MOTIFS=ACAA;STRUC=<TR2308812>	HPRC,HGSVC,1KG-ONT	Yes	0.334	Yes	NA,NA	NA	NA
chr22:50544034	586352	INS	76	0.8592	0.5752	1	NA	NA	NA	NA	NA	NA	NA	NA	NA	No	NA	NA	No	2.1	No	NA,NA	NA	NA
chr22:50547870	586353	INS	144	0.8968	0.4117	1	KLHDC7B(0.016907,1.949)	NA	NA	NA	KLHDC7B(0.016907,1.949)	NA	NA	NA	NA	No	NA	NA	No	1.712	No	NA,NA	NA	NA
chr22:50547870	586354	INS	72	0.9315	0.2615	319	KLHDC7B(0.016907,1.949)	NA	NA	NA	KLHDC7B(0.016907,1.949)	NA	NA	NA	NA	No	NA	HGSVC,1KG-ONT	No	1.712	Yes	NA,NA	NA	NA
chr22:50547870	586355	DEL	72	0.8664	0.5412	818	KLHDC7B(0.016907,1.949)	NA	NA	NA	KLHDC7B(0.016907,1.949)	NA	NA	NA	NA	No	NA	HPRC,HGSVC,1KG-ONT	No	0.06	Yes	NA,NA	NA	NA
chr22:50547880	586356	DEL	71	0.8036	0.6994	32	KLHDC7B(0.016907,1.949)	NA	NA	NA	KLHDC7B(0.016907,1.949)	NA	NA	NA	NA	No	NA	HPRC,HGSVC,1KG-ONT	No	0.06	Yes	NA,NA	NA	NA
chr22:50547927	586357	DEL	120	0.8605	0.5993	269	KLHDC7B(0.016907,1.949)	NA	NA	NA	KLHDC7B(0.016907,1.949)	NA	NA	NA	NA	No	NA	NA	No	2.975	Yes	NA,NA	NA	NA
chr22:50547955	586358	DEL	62	0.9131	0.6884	1	KLHDC7B(0.016907,1.949)	NA	NA	NA	KLHDC7B(0.016907,1.949)	NA	NA	NA	NA	No	NA	HPRC,HGSVC,1KG-ONT	No	0.573	No	NA,NA	NA	NA
chr22:50562256	586359	DEL	99	0.8074	0.6994	2	SYCE3(0.67353,0.802)	NA	NA	NA	NA	NA	NA	NA	NA	No	ID=22-50562141-50562192-GGGGTGAGGGGTGAGGC,22-50562158-50562172-GGGGTGA,22-50562324-50562347-GGGGTGA,22-50562387-50562446-GGGTGAGGCGGGGTGAG,22-50562396-50562410-GGGGTGA,22-50562413-50562427-GGGGTGA,22-50562430-50562453-GGGGTGA;MOTIFS=GGGGTGAGGGGTGAGGC,GGGGTGA,GGGTGAGGCGGGGTGAG;STRUC=<VC155035>	HGSVC	No	0.025	No	NA,NA	NA	NA
chr22:50562314	586360	INS	95	0.8172	0.6481	4	SYCE3(0.67353,0.802)	NA	NA	NA	NA	NA	NA	NA	NA	No	ID=22-50562141-50562192-GGGGTGAGGGGTGAGGC,22-50562158-50562172-GGGGTGA,22-50562324-50562347-GGGGTGA,22-50562387-50562446-GGGTGAGGCGGGGTGAG,22-50562396-50562410-GGGGTGA,22-50562413-50562427-GGGGTGA,22-50562430-50562453-GGGGTGA;MOTIFS=GGGGTGAGGGGTGAGGC,GGGGTGA,GGGTGAGGCGGGGTGAG;STRUC=<VC155035>	HGSVC,1KG-ONT	No	1.638	Yes	NA,NA	NA	NA
chr22:50562331	586361	DEL	65	0.8752	0.4924	194	SYCE3(0.67353,0.802)	NA	NA	NA	NA	NA	NA	NA	NA	No	ID=22-50562141-50562192-GGGGTGAGGGGTGAGGC,22-50562158-50562172-GGGGTGA,22-50562324-50562347-GGGGTGA,22-50562387-50562446-GGGTGAGGCGGGGTGAG,22-50562396-50562410-GGGGTGA,22-50562413-50562427-GGGGTGA,22-50562430-50562453-GGGGTGA;MOTIFS=GGGGTGAGGGGTGAGGC,GGGGTGA,GGGTGAGGCGGGGTGAG;STRUC=<VC155035>	HPRC,HGSVC	No	0.037	Yes	NA,NA	NA	NA
chr22:50562355	586362	INS	119	0.8252	0.6351	83	SYCE3(0.67353,0.802)	NA	NA	NA	NA	NA	NA	NA	NA	No	ID=22-50562141-50562192-GGGGTGAGGGGTGAGGC,22-50562158-50562172-GGGGTGA,22-50562324-50562347-GGGGTGA,22-50562387-50562446-GGGTGAGGCGGGGTGAG,22-50562396-50562410-GGGGTGA,22-50562413-50562427-GGGGTGA,22-50562430-50562453-GGGGTGA;MOTIFS=GGGGTGAGGGGTGAGGC,GGGGTGA,GGGTGAGGCGGGGTGAG;STRUC=<VC155035>	HGSVC,1KG-ONT	No	0.108	Yes	NA,NA	NA	NA
chr22:50562562	586363	DEL	91	0.8552	0.5391	4	SYCE3(0.67353,0.802)	NA	NA	NA	NA	NA	NA	NA	enhancer	No	ID=22-50562141-50562192-GGGGTGAGGGGTGAGGC,22-50562158-50562172-GGGGTGA,22-50562324-50562347-GGGGTGA,22-50562387-50562446-GGGTGAGGCGGGGTGAG,22-50562396-50562410-GGGGTGA,22-50562413-50562427-GGGGTGA,22-50562430-50562453-GGGGTGA;MOTIFS=GGGGTGAGGGGTGAGGC,GGGGTGA,GGGTGAGGCGGGGTGAG;STRUC=<VC155035>	HPRC,HGSVC	No	0.258	Yes	NA,NA	NA	NA
chr22:50590535	586364	DEL	58	0.8509	0.5394	2	CHKB(5.1371e-13,1.015)	CHKB(5.1371e-13,1.015)	NA	NA	NA	NA	NA	NA	NA	No	ID=22-50590516-50590528-CTTT,22-50590526-50590612-TTTCTTTCTTTTCCTTCTTTCTTTC,22-50590540-50590562-TTCT,22-50590565-50590587-TTCT,22-50590586-50590590-TTCC,22-50590590-50590640-TTCT,22-50590643-50590661-TTCT,22-50590668-50590691-CCTCTT,22-50590687-50590697-CT,22-50590707-50590720-TTTC;MOTIFS=CTTT,CT,TTCC,TTTC,TTTCTTTCTTTTCCTTCTTTCTTTC,CCTCTT,TTCT;STRUC=<VC155037>	HPRC,HGSVC,1KG-ONT	No	1.587	Yes	NA,NA	NA	NA
chr22:50590535	586365	DEL	62	0.8834	0.4562	4	CHKB(5.1371e-13,1.015)	CHKB(5.1371e-13,1.015)	NA	NA	NA	NA	NA	NA	NA	No	ID=22-50590516-50590528-CTTT,22-50590526-50590612-TTTCTTTCTTTTCCTTCTTTCTTTC,22-50590540-50590562-TTCT,22-50590565-50590587-TTCT,22-50590586-50590590-TTCC,22-50590590-50590640-TTCT,22-50590643-50590661-TTCT,22-50590668-50590691-CCTCTT,22-50590687-50590697-CT,22-50590707-50590720-TTTC;MOTIFS=CTTT,CT,TTCC,TTTC,TTTCTTTCTTTTCCTTCTTTCTTTC,CCTCTT,TTCT;STRUC=<VC155037>	HPRC,HGSVC,1KG-ONT	No	1.604	Yes	NA,NA	NA	NA
chr22:50590535	586366	DEL	66	0.9247	0.4274	6	CHKB(5.1371e-13,1.015)	CHKB(5.1371e-13,1.015)	NA	NA	NA	NA	NA	NA	NA	No	ID=22-50590516-50590528-CTTT,22-50590526-50590612-TTTCTTTCTTTTCCTTCTTTCTTTC,22-50590540-50590562-TTCT,22-50590565-50590587-TTCT,22-50590586-50590590-TTCC,22-50590590-50590640-TTCT,22-50590643-50590661-TTCT,22-50590668-50590691-CCTCTT,22-50590687-50590697-CT,22-50590707-50590720-TTTC;MOTIFS=CTTT,CT,TTCC,TTTC,TTTCTTTCTTTTCCTTCTTTCTTTC,CCTCTT,TTCT;STRUC=<VC155037>	HPRC,HGSVC,1KG-ONT	No	1.587	No	NA,NA	NA	NA
chr22:50590535	586367	DEL	70	0.8566	0.5349	47	CHKB(5.1371e-13,1.015)	CHKB(5.1371e-13,1.015)	NA	NA	NA	NA	NA	NA	NA	No	ID=22-50590516-50590528-CTTT,22-50590526-50590612-TTTCTTTCTTTTCCTTCTTTCTTTC,22-50590540-50590562-TTCT,22-50590565-50590587-TTCT,22-50590586-50590590-TTCC,22-50590590-50590640-TTCT,22-50590643-50590661-TTCT,22-50590668-50590691-CCTCTT,22-50590687-50590697-CT,22-50590707-50590720-TTTC;MOTIFS=CTTT,CT,TTCC,TTTC,TTTCTTTCTTTTCCTTCTTTCTTTC,CCTCTT,TTCT;STRUC=<VC155037>	HPRC,HGSVC,1KG-ONT	No	1.587	Yes	NA,NA	NA	NA
chr22:50590535	586368	DEL	74	0.9413	0.2387	9	CHKB(5.1371e-13,1.015)	CHKB(5.1371e-13,1.015)	NA	NA	NA	NA	NA	NA	NA	No	ID=22-50590516-50590528-CTTT,22-50590526-50590612-TTTCTTTCTTTTCCTTCTTTCTTTC,22-50590540-50590562-TTCT,22-50590565-50590587-TTCT,22-50590586-50590590-TTCC,22-50590590-50590640-TTCT,22-50590643-50590661-TTCT,22-50590668-50590691-CCTCTT,22-50590687-50590697-CT,22-50590707-50590720-TTTC;MOTIFS=CTTT,CT,TTCC,TTTC,TTTCTTTCTTTTCCTTCTTTCTTTC,CCTCTT,TTCT;STRUC=<VC155037>	HPRC,HGSVC,1KG-ONT	No	1.587	Yes	NA,NA	NA	NA
chr22:50590609	586369	DEL	53	0.8706	0.4803	1	CHKB(5.1371e-13,1.015)	CHKB(5.1371e-13,1.015)	NA	NA	NA	NA	NA	NA	NA	No	ID=22-50590516-50590528-CTTT,22-50590526-50590612-TTTCTTTCTTTTCCTTCTTTCTTTC,22-50590540-50590562-TTCT,22-50590565-50590587-TTCT,22-50590586-50590590-TTCC,22-50590590-50590640-TTCT,22-50590643-50590661-TTCT,22-50590668-50590691-CCTCTT,22-50590687-50590697-CT,22-50590707-50590720-TTTC;MOTIFS=CTTT,CT,TTCC,TTTC,TTTCTTTCTTTTCCTTCTTTCTTTC,CCTCTT,TTCT;STRUC=<VC155037>	HPRC,HGSVC,1KG-ONT	No	1.024	No	NA,NA	NA	NA
chr22:50608299	586370	DEL	166	0.952	0.2057	56	MAPK8IP2(0.99931,0.434)	NA	NA	NA	NA	NA	NA	NA	NA	No	NA	HPRC,HGSVC,1KG-ONT	No	0.011	Yes	NA,NA	NA	NA
chr22:50608315	586371	DEL	57	0.8877	0.4864	1	MAPK8IP2(0.99931,0.434)	NA	NA	NA	NA	NA	NA	NA	NA	No	NA	HGSVC,1KG-ONT	No	0.025	No	NA,NA	NA	NA
chr22:50608337	586372	INS	57	0.9509	0.1923	26	MAPK8IP2(0.99931,0.434)	NA	NA	NA	NA	NA	NA	NA	NA	No	NA	HPRC,HGSVC,1KG-ONT	No	1.621	Yes	NA,NA	NA	NA
chr22:50608337	586373	INS	285	0.8141	0.6536	2	MAPK8IP2(0.99931,0.434)	NA	NA	NA	NA	NA	NA	NA	NA	No	NA	1KG-ONT	No	1.621	Yes	NA,NA	NA	NA
chr22:50608356	586374	DEL	109	0.9463	0.2131	10	MAPK8IP2(0.99931,0.434)	NA	NA	NA	NA	NA	NA	NA	NA	No	NA	HPRC,HGSVC,1KG-ONT	No	0.01	Yes	NA,NA	NA	NA
chr22:50608370	586375	INS	61	0.8862	0.4381	2	MAPK8IP2(0.99931,0.434)	NA	NA	NA	NA	NA	NA	NA	NA	No	NA	HPRC,HGSVC,1KG-ONT	No	0.1	Yes	NA,NA	NA	NA
chr22:50608430	586376	INS	166	0.8521	0.6233	19	MAPK8IP2(0.99931,0.434)	NA	NA	NA	NA	NA	NA	NA	NA	No	NA	HGSVC,1KG-ONT	Yes	0.1	Yes	NA,NA	NA	NA
chr22:50608430	586377	INS	61	0.8378	0.5988	2	MAPK8IP2(0.99931,0.434)	NA	NA	NA	NA	NA	NA	NA	NA	No	NA	HPRC,HGSVC,1KG-ONT	Yes	0.1	No	NA,NA	NA	NA
chr22:50608439	586378	INS	398	0.841	0.5856	1	MAPK8IP2(0.99931,0.434)	NA	NA	NA	NA	NA	NA	NA	NA	No	NA	NA	Yes	0.1	No	NA,NA	NA	NA
chr22:50608439	586379	INS	227	0.8607	0.5158	2	MAPK8IP2(0.99931,0.434)	NA	NA	NA	NA	NA	NA	NA	NA	No	NA	HGSVC,1KG-ONT	Yes	0.1	Yes	NA,NA	NA	NA
chr22:50608439	586380	INS	335	0.9149	0.3023	2	MAPK8IP2(0.99931,0.434)	NA	NA	NA	NA	NA	NA	NA	NA	No	NA	1KG-ONT	Yes	0.1	No	NA,NA	NA	NA
chr22:50608493	586381	DEL	57	0.8692	0.5075	2	MAPK8IP2(0.99931,0.434)	NA	NA	NA	NA	NA	NA	NA	NA	No	NA	HGSVC,1KG-ONT	No	0.035	Yes	NA,NA	NA	NA
chr22:50608494	586382	INS	218	0.8544	0.5391	2	MAPK8IP2(0.99931,0.434)	NA	NA	NA	NA	NA	NA	NA	NA	No	NA	HGSVC,1KG-ONT	Yes	0.1	No	NA,NA	NA	NA
chr22:50608498	586383	INS	274	0.8315	0.6337	1	MAPK8IP2(0.99931,0.434)	NA	NA	NA	NA	NA	NA	NA	NA	No	NA	1KG-ONT	Yes	0.1	No	NA,NA	NA	NA
chr22:50608498	586384	INS	109	0.8851	0.4193	21	MAPK8IP2(0.99931,0.434)	NA	NA	NA	NA	NA	NA	NA	NA	No	NA	HPRC,HGSVC,1KG-ONT	Yes	0.1	Yes	NA,NA	NA	NA
chr22:50608498	586385	DEL	109	0.8386	0.607	147	MAPK8IP2(0.99931,0.434)	NA	NA	NA	NA	NA	NA	NA	NA	No	NA	HPRC,HGSVC,1KG-ONT	No	0.012	Yes	NA,NA	NA	NA
chr22:50608555	586386	INS	104	0.8745	0.5109	17	MAPK8IP2(0.99931,0.434)	NA	NA	NA	NA	NA	NA	NA	NA	No	NA	HPRC,HGSVC,1KG-ONT	Yes	0.1	Yes	NA,NA	NA	NA
chr22:50608555	586387	INS	275	0.9111	0.3443	1	MAPK8IP2(0.99931,0.434)	NA	NA	NA	NA	NA	NA	NA	NA	No	NA	1KG-ONT	Yes	0.1	Yes	NA,NA	NA	NA
chr22:50608607	586388	INS	57	0.8203	0.6473	24	MAPK8IP2(0.99931,0.434)	NA	NA	NA	NA	NA	NA	NA	NA	No	NA	HPRC,HGSVC,1KG-ONT	Yes	0.1	Yes	NA,NA	NA	NA
chr22:50608607	586389	DEL	57	0.8489	0.5445	3	MAPK8IP2(0.99931,0.434)	NA	NA	NA	NA	NA	NA	NA	NA	No	NA	HGSVC,1KG-ONT	No	0.011	Yes	NA,NA	NA	NA
chr22:50608608	586390	DEL	114	0.8189	0.6673	42	MAPK8IP2(0.99931,0.434)	NA	NA	NA	NA	NA	NA	NA	NA	No	NA	HPRC,HGSVC,1KG-ONT	No	0.011	Yes	NA,NA	NA	NA
chr22:50608647	586391	INS	62	0.8493	0.5343	1	MAPK8IP2(0.99931,0.434)	NA	NA	NA	NA	NA	NA	NA	NA	No	NA	HPRC,HGSVC,1KG-ONT	No	0.1	No	NA,NA	NA	NA
chr22:50608688	586392	INS	223	0.8911	0.4093	3	MAPK8IP2(0.99931,0.434)	NA	NA	NA	NA	NA	NA	NA	NA	No	NA	HGSVC,1KG-ONT	No	0.1	Yes	NA,NA	NA	NA
chr22:50608722	586393	INS	52	0.8738	0.5218	30	MAPK8IP2(0.99931,0.434)	NA	NA	NA	NA	NA	NA	NA	NA	No	NA	HPRC,HGSVC,1KG-ONT	No	0.1	Yes	NA,NA	NA	NA
chr22:50608757	586394	INS	61	0.8153	0.6743	4	MAPK8IP2(0.99931,0.434)	NA	NA	NA	NA	NA	NA	NA	NA	No	NA	HPRC,HGSVC,1KG-ONT	No	0.1	Yes	NA,NA	NA	NA
chr22:50608761	586395	DEL	52	0.9618	0.1529	1	MAPK8IP2(0.99931,0.434)	NA	NA	NA	NA	NA	NA	NA	NA	No	NA	HGSVC,1KG-ONT	No	0.011	No	NA,NA	NA	NA
chr22:50612863	586396	INS	63	0.8984	0.383	21	MAPK8IP2(0.99931,0.434)	NA	NA	NA	NA	NA	NA	NA	enhancer	No	ID=22-50612788-50612801-CCAC,22-50612863-50612884-CCCGCCCCTGCCCGGCCTGGC;MOTIFS=CCCGCCCCTGCCCGGCCTGGC,CCAC;STRUC=<VC155039>	HPRC,1KG-ONT	No	1.712	Yes	NA,NA	NA	NA
chr22:50614748	586397	INS	205	0.8287	0.608	1	NA	NA	NA	NA	NA	NA	NA	NA	NA	No	NA	NA	No	0.037	No	NA,NA	NA	NA
chr22:50616365	586398	INS	324	0.9128	0.3284	1	NA	NA	NA	NA	NA	NA	NA	NA	NA	No	NA	1KG-ONT	No	0.122	No	NA,NA	NA	NA
chr22:50616365	586399	INS	348	0.8319	0.5955	4	NA	NA	NA	NA	NA	NA	NA	NA	NA	No	NA	1KG-ONT	No	0.122	Yes	NA,NA	NA	NA
chr22:50616778	586400	INS	144	0.861	0.5326	51	NA	NA	NA	NA	NA	NA	NA	NA	NA	No	ID=22-50616698-50616713-AAATA;MOTIFS=AAATA;STRUC=(AAATA)n	HPRC,HGSVC,1KG-ONT	No	0.011	Yes	NA,NA	NA	NA
chr22:50616778	586401	DEL	144	0.9336	0.2462	756	NA	NA	NA	NA	NA	NA	NA	NA	NA	No	ID=22-50616698-50616713-AAATA;MOTIFS=AAATA;STRUC=(AAATA)n,ID=22-50616778-50617066-GAGGTCAGGAGATTGAGACCATCCTGGCCAACATGATGAAGCTCCATCTGTACTAAAAATATAAAAAATTAGCCAGGCGTGGCCAGGCTCAGTGGCTCACACCTGTAATCCCAGCACTTTGGGAGGCTGAGGCAGGCGGATCAT;MOTIFS=GAGGTCAGGAGATTGAGACCATCCTGGCCAACATGATGAAGCTCCATCTGTACTAAAAATATAAAAAATTAGCCAGGCGTGGCCAGGCTCAGTGGCTCACACCTGTAATCCCAGCACTTTGGGAGGCTGAGGCAGGCGGATCAT;STRUC=<TR2308929>	HPRC,HGSVC,1KG-ONT	No	0.006	Yes	NA,NA	NA	NA
chr22:50630212	586403	INS	314	0.9253	0.262	8	NA	NA	NA	NA	NA	NA	NA	NA	NA	No	NA	1KG-ONT	Yes	1.712	Yes	NA,NA	NA	NA
chr22:50630212	586404	INS	333	0.9314	0.2596	1	NA	NA	NA	NA	NA	NA	NA	NA	NA	No	NA	1KG-ONT	Yes	1.712	No	NA,NA	NA	NA
chr22:50635722	586405	INS	119	0.8398	0.5845	1	NA	NA	NA	NA	NA	NA	NA	NA	NA	No	NA	HGSVC	No	0.071	No	NA,NA	NA	NA
chr22:50635824	586406	INS	60	0.8661	0.4727	14	NA	NA	NA	NA	NA	NA	NA	NA	NA	No	NA	NA	No	0.045	Yes	NA,NA	NA	NA
chr22:50638310	586407	INS	64	0.8394	0.6036	1	NA	NA	NA	NA	NA	NA	NA	NA	NA	No	NA	1KG-ONT	No	0.354	No	NA,NA	NA	NA
chr22:50638414	586408	INS	64	0.9584	0.1769	777	NA	NA	NA	NA	NA	NA	NA	NA	NA	No	ID=22-50638318-50638444-AGAGTCCGGACTGACTGTTGACACCTGTTATT;MOTIFS=AGAGTCCGGACTGACTGTTGACACCTGTTATT;STRUC=(AGAGTCCGGACTGACTGTTGACACCTGTTATT)n	1KG-ONT	No	1.62	Yes	NA,NA	NA	NA
chr22:50639944	586409	DEL	150	0.861	0.4981	16	NA	NA	NA	NA	NA	NA	NA	NA	NA	No	NA	HPRC,HGSVC	No	0.441	Yes	NA,NA	NA	NA
chr22:50643841	586412	INS	1733	0.8126	0.6627	1	NA	NA	NA	NA	NA	NA	NA	NA	enhancer	No	NA	HPRC,HGSVC,1KG-ONT	No	0.031	No	NA,NA	NA	NA
chr22:50643870	586413	INS	3346	0.8882	0.3967	10	NA	NA	NA	NA	NA	NA	NA	NA	enhancer	No	NA	HPRC,HGSVC,1KG-ONT	No	0.031	No	NA,NA	NA	NA
chr22:50643875	586417	INS	2693	0.8584	0.5717	1	NA	NA	NA	NA	NA	NA	NA	NA	enhancer	No	NA	HPRC,HGSVC,1KG-ONT	No	0.031	No	NA,NA	NA	NA
chr22:50643875	586420	INS	2738	0.8126	0.6577	1	NA	NA	NA	NA	NA	NA	NA	NA	enhancer	No	NA	HPRC,HGSVC,1KG-ONT	No	0.031	No	NA,NA	NA	NA
chr22:50643876	586435	INS	3068	0.9158	0.3302	14	NA	NA	NA	NA	NA	NA	NA	NA	enhancer	No	NA	HPRC,HGSVC,1KG-ONT	No	0.031	Yes	NA,NA	NA	NA
chr22:50643876	586434	INS	1874	0.9261	0.2828	1	NA	NA	NA	NA	NA	NA	NA	NA	enhancer	No	NA	HPRC,HGSVC,1KG-ONT	No	0.031	No	NA,NA	NA	NA
chr22:50643876	586433	INS	2038	0.9332	0.2386	60	NA	NA	NA	NA	NA	NA	NA	NA	enhancer	No	NA	HPRC,HGSVC,1KG-ONT	No	0.031	Yes	NA,NA	NA	NA
chr22:50643876	586432	INS	4997	0.9492	0.1905	32	NA	NA	NA	NA	NA	NA	NA	NA	enhancer	No	NA	HPRC,HGSVC,1KG-ONT	No	0.031	Yes	NA,NA	NA	NA
chr22:50643876	586431	INS	6742	0.9134	0.3268	9	NA	NA	NA	NA	NA	NA	NA	NA	enhancer	No	NA	HPRC,HGSVC,1KG-ONT	No	0.031	Yes	NA,NA	NA	NA
chr22:50643876	586430	INS	3369	0.8588	0.5461	304	NA	NA	NA	NA	NA	NA	NA	NA	enhancer	No	NA	HPRC,HGSVC,1KG-ONT	No	0.031	Yes	NA,NA	NA	NA
chr22:50643876	586429	INS	3498	0.9734	0.1036	851	NA	NA	NA	NA	NA	NA	NA	NA	enhancer	No	NA	HPRC,HGSVC,1KG-ONT	No	0.031	Yes	NA,NA	NA	NA
chr22:50643876	586427	INS	2790	0.9294	0.2818	5	NA	NA	NA	NA	NA	NA	NA	NA	enhancer	No	NA	HPRC,HGSVC,1KG-ONT	No	0.031	No	NA,NA	NA	NA
chr22:50643876	586428	INS	2546	0.9099	0.3436	1	NA	NA	NA	NA	NA	NA	NA	NA	enhancer	No	NA	HPRC,HGSVC,1KG-ONT	No	0.031	No	NA,NA	NA	NA
chr22:50643876	586421	INS	4242	0.8646	0.5067	3	NA	NA	NA	NA	NA	NA	NA	NA	enhancer	No	NA	HPRC,HGSVC,1KG-ONT	No	0.031	No	NA,NA	NA	NA
chr22:50643876	586422	INS	3178	0.9668	0.1165	93	NA	NA	NA	NA	NA	NA	NA	NA	enhancer	No	NA	HPRC,HGSVC,1KG-ONT	No	0.031	Yes	NA,NA	NA	NA
chr22:50643876	586423	INS	4637	0.8834	0.4301	3	NA	NA	NA	NA	NA	NA	NA	NA	enhancer	No	NA	HPRC,HGSVC,1KG-ONT	No	0.031	Yes	NA,NA	NA	NA
chr22:50643876	586425	INS	5395	0.8883	0.3977	9	NA	NA	NA	NA	NA	NA	NA	NA	enhancer	No	NA	HPRC,HGSVC,1KG-ONT	No	0.031	Yes	NA,NA	NA	NA
chr22:50643876	586426	INS	2368	0.9401	0.3787	6	NA	NA	NA	NA	NA	NA	NA	NA	enhancer	No	NA	HPRC,HGSVC,1KG-ONT	No	0.031	Yes	NA,NA	NA	NA
chr22:50643876	586424	INS	3892	0.8206	0.6537	137	NA	NA	NA	NA	NA	NA	NA	NA	enhancer	No	NA	HPRC,HGSVC,1KG-ONT	No	0.031	Yes	NA,NA	NA	NA
chr22:50643984	586437	INS	3158	0.9653	0.1462	8	NA	NA	NA	NA	NA	NA	NA	NA	enhancer	No	NA	HPRC,HGSVC,1KG-ONT	No	0.031	Yes	NA,NA	NA	NA
chr22:50662938	586440	INS	337	0.9059	0.363	1	NA	NA	NA	NA	NA	NA	NA	NA	NA	No	NA	NA	Yes	6.551	No	NA,NA	NA	NA
chr22:50679832	586441	INS	264	0.8816	0.4586	6	SHANK3(0.99961,0.446)	SHANK3(0.99961,0.446)	NA	NA	NA	NA	NA	NA	NA	No	NA	NA	No	0.002	Yes	NA,NA	NA	NA
chr22:50679940	586442	INS	89	0.7993	0.699	1	SHANK3(0.99961,0.446)	SHANK3(0.99961,0.446)	NA	NA	NA	NA	NA	NA	NA	No	ID=22-50679939-50679948-GT;MOTIFS=GT;STRUC=(GT)n	HPRC,HGSVC	No	0.795	No	NA,NA	NA	NA
chr22:50679991	586443	DEL	440	0.8958	0.4158	37	SHANK3(0.99961,0.446)	SHANK3(0.99961,0.446)	NA	NA	NA	NA	NA	NA	NA	No	ID=22-50679939-50679948-GT;MOTIFS=GT;STRUC=(GT)n,ID=22-50680289-50680300-GT,22-50680639-50680650-GT;MOTIFS=GT;STRUC=<VC155053>	HPRC,HGSVC,1KG-ONT	No	0.052	Yes	NA,NA	NA	NA
chr22:50680029	586444	DEL	524	0.8936	0.383	109	SHANK3(0.99961,0.446)	SHANK3(0.99961,0.446)	NA	NA	NA	NA	NA	NA	NA	No	ID=22-50679939-50679948-GT;MOTIFS=GT;STRUC=(GT)n,ID=22-50680289-50680300-GT,22-50680639-50680650-GT;MOTIFS=GT;STRUC=<VC155053>	HPRC,1KG-ONT	Yes	2.692	Yes	NA,NA	NA	NA
chr22:50680122	586445	DEL	350	0.8558	0.5468	26	SHANK3(0.99961,0.446)	SHANK3(0.99961,0.446)	NA	NA	NA	NA	NA	NA	NA	No	ID=22-50680289-50680300-GT,22-50680639-50680650-GT;MOTIFS=GT;STRUC=<VC155053>	HPRC,HGSVC,1KG-ONT	No	0.083	No	NA,NA	NA	NA
chr22:50680160	586446	DEL	88	0.906	0.3686	4	SHANK3(0.99961,0.446)	SHANK3(0.99961,0.446)	NA	NA	NA	NA	NA	NA	NA	No	ID=22-50680289-50680300-GT,22-50680639-50680650-GT;MOTIFS=GT;STRUC=<VC155053>	HPRC,HGSVC,1KG-ONT	No	0.037	No	NA,NA	NA	NA
chr22:50680167	586447	DEL	176	0.9275	0.2757	95	SHANK3(0.99961,0.446)	SHANK3(0.99961,0.446)	NA	NA	NA	NA	NA	NA	NA	No	ID=22-50680289-50680300-GT,22-50680639-50680650-GT;MOTIFS=GT;STRUC=<VC155053>	HPRC,HGSVC,1KG-ONT	No	0.03	Yes	NA,NA	NA	NA
chr22:50680210	586448	DEL	262	0.8222	0.6666	15	SHANK3(0.99961,0.446)	SHANK3(0.99961,0.446)	NA	NA	NA	NA	NA	NA	NA	No	ID=22-50680289-50680300-GT,22-50680639-50680650-GT;MOTIFS=GT;STRUC=<VC155053>	HPRC,HGSVC,1KG-ONT	No	0.219	Yes	NA,NA	NA	NA
chr22:50680210	586449	DEL	1490	0.884	0.4004	216	SHANK3(0.99961,0.446)	SHANK3(0.99961,0.446)	NA	NA	NA	NA	NA	NA	NA	No	ID=22-50680289-50680300-GT,22-50680639-50680650-GT;MOTIFS=GT;STRUC=<VC155053>,ID=22-50682391-50682400-GT,22-50682479-50682488-GT,22-50682655-50682664-GT,22-50682743-50682752-GT,22-50682917-50682926-GT,22-50681074-50681086-TG;MOTIFS=TG,GT;STRUC=<VC155054>	HPRC,HGSVC	Yes	0.059	Yes	NA,NA	NA	NA
chr22:50680402	586450	DEL	86	0.8912	0.4099	66	SHANK3(0.99961,0.446)	SHANK3(0.99961,0.446)	NA	NA	NA	NA	NA	NA	NA	No	ID=22-50680289-50680300-GT,22-50680639-50680650-GT;MOTIFS=GT;STRUC=<VC155053>	HPRC,HGSVC,1KG-ONT	No	1.365	Yes	NA,NA	NA	NA
chr22:50680402	586451	DEL	2188	0.9295	0.2779	3	SHANK3(0.99961,0.446)	SHANK3(0.99961,0.446)	NA	NA	NA	NA	NA	NA	NA	No	ID=22-50680289-50680300-GT,22-50680639-50680650-GT;MOTIFS=GT;STRUC=<VC155053>,ID=22-50682391-50682400-GT,22-50682479-50682488-GT,22-50682655-50682664-GT,22-50682743-50682752-GT,22-50682917-50682926-GT,22-50681074-50681086-TG;MOTIFS=TG,GT;STRUC=<VC155054>	HPRC,HGSVC	No	2.139	Yes	NA,NA	NA	NA
chr22:50680488	586452	DEL	264	0.8424	0.5843	16	SHANK3(0.99961,0.446)	SHANK3(0.99961,0.446)	NA	NA	NA	NA	NA	NA	NA	No	ID=22-50680289-50680300-GT,22-50680639-50680650-GT;MOTIFS=GT;STRUC=<VC155053>	HPRC,HGSVC,1KG-ONT	No	2.335	Yes	NA,NA	NA	NA
chr22:50680664	586453	INS	88	0.9538	0.2163	17	SHANK3(0.99961,0.446)	SHANK3(0.99961,0.446)	NA	NA	NA	NA	NA	NA	NA	No	NA	1KG-ONT	No	0.003	Yes	NA,NA	NA	NA
chr22:50680709	586454	DEL	967	0.8329	0.6051	3	SHANK3(0.99961,0.446)	SHANK3(0.99961,0.446)	NA	NA	NA	NA	NA	NA	NA	No	ID=22-50682391-50682400-GT,22-50682479-50682488-GT,22-50682655-50682664-GT,22-50682743-50682752-GT,22-50682917-50682926-GT,22-50681074-50681086-TG;MOTIFS=TG,GT;STRUC=<VC155054>	HGSVC	Yes	2.87	No	NA,NA	NA	NA
chr22:50680774	586455	DEL	1052	0.8785	0.405	21	SHANK3(0.99961,0.446)	SHANK3(0.99961,0.446)	NA	NA	NA	NA	NA	NA	NA	No	ID=22-50682391-50682400-GT,22-50682479-50682488-GT,22-50682655-50682664-GT,22-50682743-50682752-GT,22-50682917-50682926-GT,22-50681074-50681086-TG;MOTIFS=TG,GT;STRUC=<VC155054>	HGSVC	Yes	2.243	Yes	NA,NA	NA	NA
chr22:50680949	586456	DEL	176	0.8319	0.6251	1	SHANK3(0.99961,0.446)	SHANK3(0.99961,0.446)	NA	NA	NA	NA	NA	NA	NA	No	ID=22-50682391-50682400-GT,22-50682479-50682488-GT,22-50682655-50682664-GT,22-50682743-50682752-GT,22-50682917-50682926-GT,22-50681074-50681086-TG;MOTIFS=TG,GT;STRUC=<VC155054>	HPRC,HGSVC,1KG-ONT	No	0.937	No	NA,NA	NA	NA
chr22:50681032	586458	DEL	1230	0.9065	0.3448	8	SHANK3(0.99961,0.446)	SHANK3(0.99961,0.446)	NA	NA	NA	NA	NA	NA	NA	No	ID=22-50682391-50682400-GT,22-50682479-50682488-GT,22-50682655-50682664-GT,22-50682743-50682752-GT,22-50682917-50682926-GT,22-50681074-50681086-TG;MOTIFS=TG,GT;STRUC=<VC155054>	HGSVC	No	3.222	No	NA,NA	NA	NA
chr22:50681244	586460	DEL	174	0.8377	0.5762	3	SHANK3(0.99961,0.446)	SHANK3(0.99961,0.446)	NA	NA	NA	NA	NA	NA	NA	No	ID=22-50682391-50682400-GT,22-50682479-50682488-GT,22-50682655-50682664-GT,22-50682743-50682752-GT,22-50682917-50682926-GT,22-50681074-50681086-TG;MOTIFS=TG,GT;STRUC=<VC155054>	HPRC,HGSVC	No	0.087	No	NA,NA	NA	NA
chr22:50681294	586461	INS	174	0.8958	0.3813	2	SHANK3(0.99961,0.446)	SHANK3(0.99961,0.446)	NA	NA	NA	NA	NA	NA	NA	No	ID=22-50682391-50682400-GT,22-50682479-50682488-GT,22-50682655-50682664-GT,22-50682743-50682752-GT,22-50682917-50682926-GT,22-50681074-50681086-TG;MOTIFS=TG,GT;STRUC=<VC155054>	NA	No	0.002	No	NA,NA	NA	NA
chr22:50681382	586462	INS	618	0.9371	0.273	44	SHANK3(0.99961,0.446)	SHANK3(0.99961,0.446)	NA	NA	NA	NA	NA	NA	NA	No	ID=22-50682391-50682400-GT,22-50682479-50682488-GT,22-50682655-50682664-GT,22-50682743-50682752-GT,22-50682917-50682926-GT,22-50681074-50681086-TG;MOTIFS=TG,GT;STRUC=<VC155054>	HGSVC	No	0.003	Yes	NA,NA	NA	NA
chr22:50681382	586463	DEL	530	0.8519	0.5461	7	SHANK3(0.99961,0.446)	SHANK3(0.99961,0.446)	NA	NA	NA	NA	NA	NA	NA	No	ID=22-50682391-50682400-GT,22-50682479-50682488-GT,22-50682655-50682664-GT,22-50682743-50682752-GT,22-50682917-50682926-GT,22-50681074-50681086-TG;MOTIFS=TG,GT;STRUC=<VC155054>	HGSVC	No	0.024	No	NA,NA	NA	NA
chr22:50681453	586464	INS	94	0.8302	0.7	7	SHANK3(0.99961,0.446)	SHANK3(0.99961,0.446)	NA	NA	NA	NA	NA	NA	NA	No	ID=22-50682391-50682400-GT,22-50682479-50682488-GT,22-50682655-50682664-GT,22-50682743-50682752-GT,22-50682917-50682926-GT,22-50681074-50681086-TG;MOTIFS=TG,GT;STRUC=<VC155054>	HPRC,HGSVC,1KG-ONT	No	0.003	Yes	NA,NA	NA	NA
chr22:50681601	586465	DEL	175	0.8062	0.6734	93	SHANK3(0.99961,0.446)	SHANK3(0.99961,0.446)	NA	NA	NA	NA	NA	NA	NA	No	ID=22-50682391-50682400-GT,22-50682479-50682488-GT,22-50682655-50682664-GT,22-50682743-50682752-GT,22-50682917-50682926-GT,22-50681074-50681086-TG;MOTIFS=TG,GT;STRUC=<VC155054>	HPRC,HGSVC	No	0.024	Yes	NA,NA	NA	NA
chr22:50681788	586466	DEL	82	0.8555	0.5587	90	SHANK3(0.99961,0.446)	SHANK3(0.99961,0.446)	NA	NA	NA	NA	NA	NA	NA	No	ID=22-50682391-50682400-GT,22-50682479-50682488-GT,22-50682655-50682664-GT,22-50682743-50682752-GT,22-50682917-50682926-GT,22-50681074-50681086-TG;MOTIFS=TG,GT;STRUC=<VC155054>	HPRC,HGSVC,1KG-ONT	No	0.079	Yes	NA,NA	NA	NA
chr22:50681955	586467	DEL	790	0.9455	0.2193	174	SHANK3(0.99961,0.446)	SHANK3(0.99961,0.446)	NA	NA	NA	NA	NA	NA	NA	No	ID=22-50682391-50682400-GT,22-50682479-50682488-GT,22-50682655-50682664-GT,22-50682743-50682752-GT,22-50682917-50682926-GT,22-50681074-50681086-TG;MOTIFS=TG,GT;STRUC=<VC155054>	HGSVC	No	0.023	Yes	NA,NA	NA	NA
chr22:50682000	586468	DEL	348	0.8654	0.4732	7	SHANK3(0.99961,0.446)	SHANK3(0.99961,0.446)	NA	NA	NA	NA	NA	NA	NA	No	ID=22-50682391-50682400-GT,22-50682479-50682488-GT,22-50682655-50682664-GT,22-50682743-50682752-GT,22-50682917-50682926-GT,22-50681074-50681086-TG;MOTIFS=TG,GT;STRUC=<VC155054>	1KG-ONT	No	2.805	No	NA,NA	NA	NA
chr22:50682000	586469	DEL	874	0.8434	0.5944	18	SHANK3(0.99961,0.446)	SHANK3(0.99961,0.446)	NA	NA	NA	NA	NA	NA	NA	No	ID=22-50682391-50682400-GT,22-50682479-50682488-GT,22-50682655-50682664-GT,22-50682743-50682752-GT,22-50682917-50682926-GT,22-50681074-50681086-TG;MOTIFS=TG,GT;STRUC=<VC155054>	HGSVC	No	1.915	Yes	NA,NA	NA	NA
chr22:50682029	586470	DEL	263	0.8171	0.6573	5	SHANK3(0.99961,0.446)	SHANK3(0.99961,0.446)	NA	NA	NA	NA	NA	NA	NA	No	ID=22-50682391-50682400-GT,22-50682479-50682488-GT,22-50682655-50682664-GT,22-50682743-50682752-GT,22-50682917-50682926-GT,22-50681074-50681086-TG;MOTIFS=TG,GT;STRUC=<VC155054>	1KG-ONT	No	3.634	Yes	NA,NA	NA	NA
chr22:50682031	586471	INS	622	0.8487	0.5778	16	SHANK3(0.99961,0.446)	SHANK3(0.99961,0.446)	NA	NA	NA	NA	NA	NA	NA	No	ID=22-50682391-50682400-GT,22-50682479-50682488-GT,22-50682655-50682664-GT,22-50682743-50682752-GT,22-50682917-50682926-GT,22-50681074-50681086-TG;MOTIFS=TG,GT;STRUC=<VC155054>	NA	No	0.003	Yes	NA,NA	NA	NA
chr22:50682042	586472	INS	534	0.8097	0.6719	1	SHANK3(0.99961,0.446)	SHANK3(0.99961,0.446)	NA	NA	NA	NA	NA	NA	NA	No	ID=22-50682391-50682400-GT,22-50682479-50682488-GT,22-50682655-50682664-GT,22-50682743-50682752-GT,22-50682917-50682926-GT,22-50681074-50681086-TG;MOTIFS=TG,GT;STRUC=<VC155054>	NA	No	0.003	No	NA,NA	NA	NA
chr22:50682043	586473	INS	175	0.801	0.6957	5	SHANK3(0.99961,0.446)	SHANK3(0.99961,0.446)	NA	NA	NA	NA	NA	NA	NA	No	ID=22-50682391-50682400-GT,22-50682479-50682488-GT,22-50682655-50682664-GT,22-50682743-50682752-GT,22-50682917-50682926-GT,22-50681074-50681086-TG;MOTIFS=TG,GT;STRUC=<VC155054>	NA	No	0.011	Yes	NA,NA	NA	NA
chr22:50682089	586474	DEL	88	0.8193	0.6294	18	SHANK3(0.99961,0.446)	SHANK3(0.99961,0.446)	NA	NA	NA	NA	NA	NA	NA	No	ID=22-50682391-50682400-GT,22-50682479-50682488-GT,22-50682655-50682664-GT,22-50682743-50682752-GT,22-50682917-50682926-GT,22-50681074-50681086-TG;MOTIFS=TG,GT;STRUC=<VC155054>	HPRC,HGSVC,1KG-ONT	No	3.855	No	NA,NA	NA	NA
chr22:50682176	586475	INS	88	0.8036	0.6863	10	SHANK3(0.99961,0.446)	SHANK3(0.99961,0.446)	NA	NA	NA	NA	NA	NA	NA	No	ID=22-50682391-50682400-GT,22-50682479-50682488-GT,22-50682655-50682664-GT,22-50682743-50682752-GT,22-50682917-50682926-GT,22-50681074-50681086-TG;MOTIFS=TG,GT;STRUC=<VC155054>	HPRC,HGSVC,1KG-ONT	No	0.003	Yes	NA,NA	NA	NA
chr22:50682262	586476	DEL	86	0.797	0.6863	16	SHANK3(0.99961,0.446)	SHANK3(0.99961,0.446)	NA	NA	NA	NA	NA	NA	NA	No	ID=22-50682391-50682400-GT,22-50682479-50682488-GT,22-50682655-50682664-GT,22-50682743-50682752-GT,22-50682917-50682926-GT,22-50681074-50681086-TG;MOTIFS=TG,GT;STRUC=<VC155054>	HPRC,HGSVC,1KG-ONT	No	3.689	Yes	NA,NA	NA	NA
chr22:50682320	586477	INS	89	0.8376	0.6116	13	SHANK3(0.99961,0.446)	SHANK3(0.99961,0.446)	NA	NA	NA	NA	NA	NA	NA	No	ID=22-50682391-50682400-GT,22-50682479-50682488-GT,22-50682655-50682664-GT,22-50682743-50682752-GT,22-50682917-50682926-GT,22-50681074-50681086-TG;MOTIFS=TG,GT;STRUC=<VC155054>	HGSVC	No	0.003	Yes	NA,NA	NA	NA
chr22:50682408	586478	DEL	176	0.8578	0.515	15	SHANK3(0.99961,0.446)	SHANK3(0.99961,0.446)	NA	NA	NA	NA	NA	NA	NA	No	ID=22-50682391-50682400-GT,22-50682479-50682488-GT,22-50682655-50682664-GT,22-50682743-50682752-GT,22-50682917-50682926-GT,22-50681074-50681086-TG;MOTIFS=TG,GT;STRUC=<VC155054>	HPRC,HGSVC	No	3.567	No	NA,NA	NA	NA
chr22:50682456	586479	INS	87	0.8624	0.5743	19	SHANK3(0.99961,0.446)	SHANK3(0.99961,0.446)	NA	NA	NA	NA	NA	NA	NA	No	ID=22-50682391-50682400-GT,22-50682479-50682488-GT,22-50682655-50682664-GT,22-50682743-50682752-GT,22-50682917-50682926-GT,22-50681074-50681086-TG;MOTIFS=TG,GT;STRUC=<VC155054>	HGSVC	No	0.011	Yes	NA,NA	NA	NA
chr22:50682567	586480	INS	92	0.9514	0.2209	2	SHANK3(0.99961,0.446)	SHANK3(0.99961,0.446)	NA	NA	NA	NA	NA	NA	NA	No	ID=22-50682391-50682400-GT,22-50682479-50682488-GT,22-50682655-50682664-GT,22-50682743-50682752-GT,22-50682917-50682926-GT,22-50681074-50681086-TG;MOTIFS=TG,GT;STRUC=<VC155054>	HGSVC	No	0.002	No	NA,NA	NA	NA
chr22:50683750	586481	INS	856	0.9151	0.3169	2	SHANK3(0.99961,0.446)	SHANK3(0.99961,0.446)	NA	NA	NA	NA	NA	NA	NA	No	NA	HPRC,HGSVC,1KG-ONT	No	0.042	No	NA,NA	NA	NA
chr22:50683761	586482	INS	1669	0.8293	0.6305	4	SHANK3(0.99961,0.446)	SHANK3(0.99961,0.446)	NA	NA	NA	NA	NA	NA	NA	No	ID=22-50683843-50683873-GGGGGTGGTGGAGAG;MOTIFS=GGGGGTGGTGGAGAG;STRUC=(GGGGGTGGTGGAGAG)n	HPRC,HGSVC	No	0.1	Yes	NA,NA	NA	NA
chr22:50683761	586483	INS	1070	0.8899	0.5733	2	SHANK3(0.99961,0.446)	SHANK3(0.99961,0.446)	NA	NA	NA	NA	NA	NA	NA	No	ID=22-50683843-50683873-GGGGGTGGTGGAGAG;MOTIFS=GGGGGTGGTGGAGAG;STRUC=(GGGGGTGGTGGAGAG)n	HPRC,HGSVC,1KG-ONT	No	0.1	Yes	NA,NA	NA	NA
chr22:50683766	586485	INS	2793	0.905	0.3667	1	SHANK3(0.99961,0.446)	SHANK3(0.99961,0.446)	NA	NA	NA	NA	NA	NA	NA	No	ID=22-50683843-50683873-GGGGGTGGTGGAGAG;MOTIFS=GGGGGTGGTGGAGAG;STRUC=(GGGGGTGGTGGAGAG)n	HPRC,HGSVC	No	0.1	No	NA,NA	NA	NA
chr22:50683766	586488	INS	2450	0.8998	0.3642	2	SHANK3(0.99961,0.446)	SHANK3(0.99961,0.446)	NA	NA	NA	NA	NA	NA	NA	No	ID=22-50683843-50683873-GGGGGTGGTGGAGAG;MOTIFS=GGGGGTGGTGGAGAG;STRUC=(GGGGGTGGTGGAGAG)n	HPRC,HGSVC	No	0.1	Yes	NA,NA	NA	NA
chr22:50683766	586486	INS	2081	0.8879	0.4173	3	SHANK3(0.99961,0.446)	SHANK3(0.99961,0.446)	NA	NA	NA	NA	NA	NA	NA	No	ID=22-50683843-50683873-GGGGGTGGTGGAGAG;MOTIFS=GGGGGTGGTGGAGAG;STRUC=(GGGGGTGGTGGAGAG)n	HPRC,HGSVC	No	0.1	No	NA,NA	NA	NA
chr22:50683766	586487	INS	360	0.9474	0.1929	1	SHANK3(0.99961,0.446)	SHANK3(0.99961,0.446)	NA	NA	NA	NA	NA	NA	NA	No	ID=22-50683843-50683873-GGGGGTGGTGGAGAG;MOTIFS=GGGGGTGGTGGAGAG;STRUC=(GGGGGTGGTGGAGAG)n	HPRC,HGSVC,1KG-ONT	No	0.1	No	NA,NA	NA	NA
chr22:50683771	586491	INS	445	0.9743	0.1751	2	SHANK3(0.99961,0.446)	SHANK3(0.99961,0.446)	NA	NA	NA	NA	NA	NA	NA	No	ID=22-50683843-50683873-GGGGGTGGTGGAGAG;MOTIFS=GGGGGTGGTGGAGAG;STRUC=(GGGGGTGGTGGAGAG)n	HPRC,HGSVC,1KG-ONT	No	0.1	No	NA,NA	NA	NA
chr22:50683771	586492	INS	166	0.8688	0.4655	1	SHANK3(0.99961,0.446)	SHANK3(0.99961,0.446)	NA	NA	NA	NA	NA	NA	NA	No	ID=22-50683843-50683873-GGGGGTGGTGGAGAG;MOTIFS=GGGGGTGGTGGAGAG;STRUC=(GGGGGTGGTGGAGAG)n	HPRC,HGSVC,1KG-ONT	No	0.1	No	NA,NA	NA	NA
chr22:50683771	586493	INS	2079	0.86	0.5324	6	SHANK3(0.99961,0.446)	SHANK3(0.99961,0.446)	NA	NA	NA	NA	NA	NA	NA	No	ID=22-50683843-50683873-GGGGGTGGTGGAGAG;MOTIFS=GGGGGTGGTGGAGAG;STRUC=(GGGGGTGGTGGAGAG)n	HPRC,HGSVC	No	0.1	Yes	NA,NA	NA	NA
chr22:50683771	586494	INS	810	0.9359	0.2518	4	SHANK3(0.99961,0.446)	SHANK3(0.99961,0.446)	NA	NA	NA	NA	NA	NA	NA	No	ID=22-50683843-50683873-GGGGGTGGTGGAGAG;MOTIFS=GGGGGTGGTGGAGAG;STRUC=(GGGGGTGGTGGAGAG)n	HPRC,HGSVC,1KG-ONT	No	0.1	Yes	NA,NA	NA	NA
chr22:50683771	586490	INS	1845	0.9231	0.2807	3	SHANK3(0.99961,0.446)	SHANK3(0.99961,0.446)	NA	NA	NA	NA	NA	NA	NA	No	ID=22-50683843-50683873-GGGGGTGGTGGAGAG;MOTIFS=GGGGGTGGTGGAGAG;STRUC=(GGGGGTGGTGGAGAG)n	HPRC,HGSVC	No	0.1	Yes	NA,NA	NA	NA
chr22:50683772	586495	INS	2259	0.8292	0.6425	3	SHANK3(0.99961,0.446)	SHANK3(0.99961,0.446)	NA	NA	NA	NA	NA	NA	NA	No	ID=22-50683843-50683873-GGGGGTGGTGGAGAG;MOTIFS=GGGGGTGGTGGAGAG;STRUC=(GGGGGTGGTGGAGAG)n	HPRC,HGSVC	No	0.1	Yes	NA,NA	NA	NA
chr22:50683773	586496	INS	2628	0.9184	0.3208	2	SHANK3(0.99961,0.446)	SHANK3(0.99961,0.446)	NA	NA	NA	NA	NA	NA	NA	No	ID=22-50683843-50683873-GGGGGTGGTGGAGAG;MOTIFS=GGGGGTGGTGGAGAG;STRUC=(GGGGGTGGTGGAGAG)n	HPRC,HGSVC	No	0.1	Yes	NA,NA	NA	NA
chr22:50683773	586497	INS	2818	0.9209	0.3224	3	SHANK3(0.99961,0.446)	SHANK3(0.99961,0.446)	NA	NA	NA	NA	NA	NA	NA	No	ID=22-50683843-50683873-GGGGGTGGTGGAGAG;MOTIFS=GGGGGTGGTGGAGAG;STRUC=(GGGGGTGGTGGAGAG)n	HPRC,HGSVC	No	0.1	No	NA,NA	NA	NA
chr22:50683773	586498	INS	1639	0.8525	0.6041	2	SHANK3(0.99961,0.446)	SHANK3(0.99961,0.446)	NA	NA	NA	NA	NA	NA	NA	No	ID=22-50683843-50683873-GGGGGTGGTGGAGAG;MOTIFS=GGGGGTGGTGGAGAG;STRUC=(GGGGGTGGTGGAGAG)n	HPRC,HGSVC	No	0.1	Yes	NA,NA	NA	NA
chr22:50683773	586499	INS	2531	0.8547	0.5377	2	SHANK3(0.99961,0.446)	SHANK3(0.99961,0.446)	NA	NA	NA	NA	NA	NA	NA	No	ID=22-50683843-50683873-GGGGGTGGTGGAGAG;MOTIFS=GGGGGTGGTGGAGAG;STRUC=(GGGGGTGGTGGAGAG)n	HPRC,HGSVC	No	0.1	Yes	NA,NA	NA	NA
chr22:50683773	586500	INS	1631	0.9648	0.1552	5	SHANK3(0.99961,0.446)	SHANK3(0.99961,0.446)	NA	NA	NA	NA	NA	NA	NA	No	ID=22-50683843-50683873-GGGGGTGGTGGAGAG;MOTIFS=GGGGGTGGTGGAGAG;STRUC=(GGGGGTGGTGGAGAG)n	HPRC,HGSVC,1KG-ONT	No	0.1	Yes	NA,NA	NA	NA
chr22:50683774	586503	INS	449	0.8933	0.4113	1	SHANK3(0.99961,0.446)	SHANK3(0.99961,0.446)	NA	NA	NA	NA	NA	NA	NA	No	ID=22-50683843-50683873-GGGGGTGGTGGAGAG;MOTIFS=GGGGGTGGTGGAGAG;STRUC=(GGGGGTGGTGGAGAG)n	HPRC,HGSVC,1KG-ONT	No	0.1	No	NA,NA	NA	NA
chr22:50683774	586506	INS	2180	0.8416	0.5822	5	SHANK3(0.99961,0.446)	SHANK3(0.99961,0.446)	NA	NA	NA	NA	NA	NA	NA	No	ID=22-50683843-50683873-GGGGGTGGTGGAGAG;MOTIFS=GGGGGTGGTGGAGAG;STRUC=(GGGGGTGGTGGAGAG)n	HPRC,HGSVC	No	0.1	Yes	NA,NA	NA	NA
chr22:50683774	586505	INS	769	0.941	0.2522	2	SHANK3(0.99961,0.446)	SHANK3(0.99961,0.446)	NA	NA	NA	NA	NA	NA	NA	No	ID=22-50683843-50683873-GGGGGTGGTGGAGAG;MOTIFS=GGGGGTGGTGGAGAG;STRUC=(GGGGGTGGTGGAGAG)n	HPRC,HGSVC,1KG-ONT	No	0.1	No	NA,NA	NA	NA
chr22:50683774	586504	INS	1803	0.8563	0.5345	6	SHANK3(0.99961,0.446)	SHANK3(0.99961,0.446)	NA	NA	NA	NA	NA	NA	NA	No	ID=22-50683843-50683873-GGGGGTGGTGGAGAG;MOTIFS=GGGGGTGGTGGAGAG;STRUC=(GGGGGTGGTGGAGAG)n	HPRC,HGSVC	No	0.1	Yes	NA,NA	NA	NA
chr22:50683774	586502	INS	175	0.818	0.6487	4	SHANK3(0.99961,0.446)	SHANK3(0.99961,0.446)	NA	NA	NA	NA	NA	NA	NA	No	ID=22-50683843-50683873-GGGGGTGGTGGAGAG;MOTIFS=GGGGGTGGTGGAGAG;STRUC=(GGGGGTGGTGGAGAG)n	HPRC,HGSVC,1KG-ONT	No	0.1	No	NA,NA	NA	NA
chr22:50683774	586501	INS	988	0.8653	0.5663	1	SHANK3(0.99961,0.446)	SHANK3(0.99961,0.446)	NA	NA	NA	NA	NA	NA	NA	No	ID=22-50683843-50683873-GGGGGTGGTGGAGAG;MOTIFS=GGGGGTGGTGGAGAG;STRUC=(GGGGGTGGTGGAGAG)n	HPRC,HGSVC,1KG-ONT	No	0.1	No	NA,NA	NA	NA
chr22:50683779	586507	INS	59	0.8501	0.5688	1	SHANK3(0.99961,0.446)	SHANK3(0.99961,0.446)	NA	NA	NA	NA	NA	NA	NA	No	ID=22-50683843-50683873-GGGGGTGGTGGAGAG;MOTIFS=GGGGGTGGTGGAGAG;STRUC=(GGGGGTGGTGGAGAG)n	HPRC	No	0.1	No	NA,NA	NA	NA
chr22:50683779	586508	INS	1306	0.9032	0.6365	1	SHANK3(0.99961,0.446)	SHANK3(0.99961,0.446)	NA	NA	NA	NA	NA	NA	NA	No	ID=22-50683843-50683873-GGGGGTGGTGGAGAG;MOTIFS=GGGGGTGGTGGAGAG;STRUC=(GGGGGTGGTGGAGAG)n	HPRC,HGSVC,1KG-ONT	No	0.1	Yes	NA,NA	NA	NA
chr22:50683780	586509	INS	1712	0.8257	0.6411	4	SHANK3(0.99961,0.446)	SHANK3(0.99961,0.446)	NA	NA	NA	NA	NA	NA	NA	No	ID=22-50683843-50683873-GGGGGTGGTGGAGAG;MOTIFS=GGGGGTGGTGGAGAG;STRUC=(GGGGGTGGTGGAGAG)n	HPRC,HGSVC	No	0.1	Yes	NA,NA	NA	NA
chr22:50683780	586510	INS	277	0.9269	0.2865	2	SHANK3(0.99961,0.446)	SHANK3(0.99961,0.446)	NA	NA	NA	NA	NA	NA	NA	No	ID=22-50683843-50683873-GGGGGTGGTGGAGAG;MOTIFS=GGGGGTGGTGGAGAG;STRUC=(GGGGGTGGTGGAGAG)n	HPRC,HGSVC,1KG-ONT	No	0.1	No	NA,NA	NA	NA
chr22:50683780	586511	INS	1672	0.9178	0.2996	1	SHANK3(0.99961,0.446)	SHANK3(0.99961,0.446)	NA	NA	NA	NA	NA	NA	NA	No	ID=22-50683843-50683873-GGGGGTGGTGGAGAG;MOTIFS=GGGGGTGGTGGAGAG;STRUC=(GGGGGTGGTGGAGAG)n	HPRC,HGSVC	No	0.1	No	NA,NA	NA	NA
chr22:50683780	586512	INS	854	0.8049	0.6749	1	SHANK3(0.99961,0.446)	SHANK3(0.99961,0.446)	NA	NA	NA	NA	NA	NA	NA	No	ID=22-50683843-50683873-GGGGGTGGTGGAGAG;MOTIFS=GGGGGTGGTGGAGAG;STRUC=(GGGGGTGGTGGAGAG)n	HPRC,HGSVC,1KG-ONT	No	0.1	Yes	NA,NA	NA	NA
chr22:50683780	586513	INS	1243	0.8584	0.5082	8	SHANK3(0.99961,0.446)	SHANK3(0.99961,0.446)	NA	NA	NA	NA	NA	NA	NA	No	ID=22-50683843-50683873-GGGGGTGGTGGAGAG;MOTIFS=GGGGGTGGTGGAGAG;STRUC=(GGGGGTGGTGGAGAG)n	HPRC,HGSVC,1KG-ONT	No	0.1	Yes	NA,NA	NA	NA
chr22:50683780	586514	INS	1312	0.8433	0.5861	2	SHANK3(0.99961,0.446)	SHANK3(0.99961,0.446)	NA	NA	NA	NA	NA	NA	NA	No	ID=22-50683843-50683873-GGGGGTGGTGGAGAG;MOTIFS=GGGGGTGGTGGAGAG;STRUC=(GGGGGTGGTGGAGAG)n	HPRC,HGSVC,1KG-ONT	No	0.1	Yes	NA,NA	NA	NA
chr22:50683780	586515	INS	1833	0.8329	0.6747	2	SHANK3(0.99961,0.446)	SHANK3(0.99961,0.446)	NA	NA	NA	NA	NA	NA	NA	No	ID=22-50683843-50683873-GGGGGTGGTGGAGAG;MOTIFS=GGGGGTGGTGGAGAG;STRUC=(GGGGGTGGTGGAGAG)n	HPRC,HGSVC	No	0.1	Yes	NA,NA	NA	NA
chr22:50683785	586516	INS	1964	0.865	0.4908	2	SHANK3(0.99961,0.446)	SHANK3(0.99961,0.446)	NA	NA	NA	NA	NA	NA	NA	No	ID=22-50683843-50683873-GGGGGTGGTGGAGAG;MOTIFS=GGGGGTGGTGGAGAG;STRUC=(GGGGGTGGTGGAGAG)n	HPRC,HGSVC	No	0.1	Yes	NA,NA	NA	NA
chr22:50683785	586517	INS	1098	0.8042	0.6788	13	SHANK3(0.99961,0.446)	SHANK3(0.99961,0.446)	NA	NA	NA	NA	NA	NA	NA	No	ID=22-50683843-50683873-GGGGGTGGTGGAGAG;MOTIFS=GGGGGTGGTGGAGAG;STRUC=(GGGGGTGGTGGAGAG)n	HPRC,HGSVC,1KG-ONT	No	0.1	Yes	NA,NA	NA	NA
chr22:50683786	586583	INS	1585	0.8299	0.6451	1	SHANK3(0.99961,0.446)	SHANK3(0.99961,0.446)	NA	NA	NA	NA	NA	NA	NA	No	ID=22-50683843-50683873-GGGGGTGGTGGAGAG;MOTIFS=GGGGGTGGTGGAGAG;STRUC=(GGGGGTGGTGGAGAG)n	HPRC,HGSVC,1KG-ONT	No	0.1	No	NA,NA	NA	NA
chr22:50683786	586596	INS	2595	0.9012	0.4208	4	SHANK3(0.99961,0.446)	SHANK3(0.99961,0.446)	NA	NA	NA	NA	NA	NA	NA	No	ID=22-50683843-50683873-GGGGGTGGTGGAGAG;MOTIFS=GGGGGTGGTGGAGAG;STRUC=(GGGGGTGGTGGAGAG)n	HPRC,HGSVC	No	0.1	No	NA,NA	NA	NA
chr22:50683786	586595	INS	2325	0.941	0.2347	4	SHANK3(0.99961,0.446)	SHANK3(0.99961,0.446)	NA	NA	NA	NA	NA	NA	NA	No	ID=22-50683843-50683873-GGGGGTGGTGGAGAG;MOTIFS=GGGGGTGGTGGAGAG;STRUC=(GGGGGTGGTGGAGAG)n	HPRC,HGSVC	No	0.1	Yes	NA,NA	NA	NA
chr22:50683786	586594	INS	1993	0.8515	0.534	3	SHANK3(0.99961,0.446)	SHANK3(0.99961,0.446)	NA	NA	NA	NA	NA	NA	NA	No	ID=22-50683843-50683873-GGGGGTGGTGGAGAG;MOTIFS=GGGGGTGGTGGAGAG;STRUC=(GGGGGTGGTGGAGAG)n	HPRC,HGSVC	No	0.1	Yes	NA,NA	NA	NA
chr22:50683786	586593	INS	2415	0.8181	0.6628	3	SHANK3(0.99961,0.446)	SHANK3(0.99961,0.446)	NA	NA	NA	NA	NA	NA	NA	No	ID=22-50683843-50683873-GGGGGTGGTGGAGAG;MOTIFS=GGGGGTGGTGGAGAG;STRUC=(GGGGGTGGTGGAGAG)n	HPRC,HGSVC	No	0.1	No	NA,NA	NA	NA
chr22:50683786	586592	INS	1031	0.9163	0.3263	1	SHANK3(0.99961,0.446)	SHANK3(0.99961,0.446)	NA	NA	NA	NA	NA	NA	NA	No	ID=22-50683843-50683873-GGGGGTGGTGGAGAG;MOTIFS=GGGGGTGGTGGAGAG;STRUC=(GGGGGTGGTGGAGAG)n	HPRC,HGSVC,1KG-ONT	No	0.1	No	NA,NA	NA	NA
chr22:50683786	586591	INS	2105	0.9148	0.3494	4	SHANK3(0.99961,0.446)	SHANK3(0.99961,0.446)	NA	NA	NA	NA	NA	NA	NA	No	ID=22-50683843-50683873-GGGGGTGGTGGAGAG;MOTIFS=GGGGGTGGTGGAGAG;STRUC=(GGGGGTGGTGGAGAG)n	HPRC,HGSVC	No	0.1	No	NA,NA	NA	NA
chr22:50683786	586590	INS	1903	0.9617	0.1728	2	SHANK3(0.99961,0.446)	SHANK3(0.99961,0.446)	NA	NA	NA	NA	NA	NA	NA	No	ID=22-50683843-50683873-GGGGGTGGTGGAGAG;MOTIFS=GGGGGTGGTGGAGAG;STRUC=(GGGGGTGGTGGAGAG)n	HPRC,HGSVC	No	0.1	Yes	NA,NA	NA	NA
chr22:50683786	586589	INS	1785	0.9256	0.5564	3	SHANK3(0.99961,0.446)	SHANK3(0.99961,0.446)	NA	NA	NA	NA	NA	NA	NA	No	ID=22-50683843-50683873-GGGGGTGGTGGAGAG;MOTIFS=GGGGGTGGTGGAGAG;STRUC=(GGGGGTGGTGGAGAG)n	HPRC,HGSVC	No	0.1	Yes	NA,NA	NA	NA
chr22:50683786	586588	INS	1438	0.8786	0.5258	2	SHANK3(0.99961,0.446)	SHANK3(0.99961,0.446)	NA	NA	NA	NA	NA	NA	NA	No	ID=22-50683843-50683873-GGGGGTGGTGGAGAG;MOTIFS=GGGGGTGGTGGAGAG;STRUC=(GGGGGTGGTGGAGAG)n	HPRC,HGSVC,1KG-ONT	No	0.1	Yes	NA,NA	NA	NA
chr22:50683786	586571	INS	1137	0.86	0.545	3	SHANK3(0.99961,0.446)	SHANK3(0.99961,0.446)	NA	NA	NA	NA	NA	NA	NA	No	ID=22-50683843-50683873-GGGGGTGGTGGAGAG;MOTIFS=GGGGGTGGTGGAGAG;STRUC=(GGGGGTGGTGGAGAG)n	HPRC,HGSVC,1KG-ONT	No	0.1	No	NA,NA	NA	NA
chr22:50683786	586586	INS	1419	0.9397	0.2869	2	SHANK3(0.99961,0.446)	SHANK3(0.99961,0.446)	NA	NA	NA	NA	NA	NA	NA	No	ID=22-50683843-50683873-GGGGGTGGTGGAGAG;MOTIFS=GGGGGTGGTGGAGAG;STRUC=(GGGGGTGGTGGAGAG)n	HPRC,HGSVC,1KG-ONT	No	0.1	Yes	NA,NA	NA	NA
chr22:50683786	586585	INS	2523	0.8586	0.5163	4	SHANK3(0.99961,0.446)	SHANK3(0.99961,0.446)	NA	NA	NA	NA	NA	NA	NA	No	ID=22-50683843-50683873-GGGGGTGGTGGAGAG;MOTIFS=GGGGGTGGTGGAGAG;STRUC=(GGGGGTGGTGGAGAG)n	HPRC,HGSVC	No	0.1	Yes	NA,NA	NA	NA
chr22:50683786	586584	INS	2941	0.9479	0.1928	3	SHANK3(0.99961,0.446)	SHANK3(0.99961,0.446)	NA	NA	NA	NA	NA	NA	NA	No	ID=22-50683843-50683873-GGGGGTGGTGGAGAG;MOTIFS=GGGGGTGGTGGAGAG;STRUC=(GGGGGTGGTGGAGAG)n	HPRC,HGSVC	No	0.1	Yes	NA,NA	NA	NA
chr22:50683786	586582	INS	1885	0.8859	0.407	5	SHANK3(0.99961,0.446)	SHANK3(0.99961,0.446)	NA	NA	NA	NA	NA	NA	NA	No	ID=22-50683843-50683873-GGGGGTGGTGGAGAG;MOTIFS=GGGGGTGGTGGAGAG;STRUC=(GGGGGTGGTGGAGAG)n	HPRC,HGSVC	No	0.1	Yes	NA,NA	NA	NA
chr22:50683786	586581	INS	2944	0.8805	0.4119	1	SHANK3(0.99961,0.446)	SHANK3(0.99961,0.446)	NA	NA	NA	NA	NA	NA	NA	No	ID=22-50683843-50683873-GGGGGTGGTGGAGAG;MOTIFS=GGGGGTGGTGGAGAG;STRUC=(GGGGGTGGTGGAGAG)n	HPRC,HGSVC	No	0.1	No	NA,NA	NA	NA
chr22:50683786	586580	INS	3074	0.8057	0.6997	3	SHANK3(0.99961,0.446)	SHANK3(0.99961,0.446)	NA	NA	NA	NA	NA	NA	NA	No	ID=22-50683843-50683873-GGGGGTGGTGGAGAG;MOTIFS=GGGGGTGGTGGAGAG;STRUC=(GGGGGTGGTGGAGAG)n	HPRC,HGSVC	No	0.1	Yes	NA,NA	NA	NA
chr22:50683786	586579	INS	2467	0.7986	0.6853	5	SHANK3(0.99961,0.446)	SHANK3(0.99961,0.446)	NA	NA	NA	NA	NA	NA	NA	No	ID=22-50683843-50683873-GGGGGTGGTGGAGAG;MOTIFS=GGGGGTGGTGGAGAG;STRUC=(GGGGGTGGTGGAGAG)n	HPRC,HGSVC	No	0.1	Yes	NA,NA	NA	NA
chr22:50683786	586578	INS	2267	0.8806	0.4453	2	SHANK3(0.99961,0.446)	SHANK3(0.99961,0.446)	NA	NA	NA	NA	NA	NA	NA	No	ID=22-50683843-50683873-GGGGGTGGTGGAGAG;MOTIFS=GGGGGTGGTGGAGAG;STRUC=(GGGGGTGGTGGAGAG)n	HPRC,HGSVC	No	0.1	Yes	NA,NA	NA	NA
chr22:50683786	586577	INS	2652	0.9476	0.2176	4	SHANK3(0.99961,0.446)	SHANK3(0.99961,0.446)	NA	NA	NA	NA	NA	NA	NA	No	ID=22-50683843-50683873-GGGGGTGGTGGAGAG;MOTIFS=GGGGGTGGTGGAGAG;STRUC=(GGGGGTGGTGGAGAG)n	HPRC,HGSVC	No	0.1	Yes	NA,NA	NA	NA
chr22:50683786	586576	INS	971	0.8794	0.4342	2	SHANK3(0.99961,0.446)	SHANK3(0.99961,0.446)	NA	NA	NA	NA	NA	NA	NA	No	ID=22-50683843-50683873-GGGGGTGGTGGAGAG;MOTIFS=GGGGGTGGTGGAGAG;STRUC=(GGGGGTGGTGGAGAG)n	HPRC,HGSVC,1KG-ONT	No	0.1	No	NA,NA	NA	NA
chr22:50683786	586575	INS	860	0.8761	0.4475	4	SHANK3(0.99961,0.446)	SHANK3(0.99961,0.446)	NA	NA	NA	NA	NA	NA	NA	No	ID=22-50683843-50683873-GGGGGTGGTGGAGAG;MOTIFS=GGGGGTGGTGGAGAG;STRUC=(GGGGGTGGTGGAGAG)n	HPRC,HGSVC,1KG-ONT	No	0.1	No	NA,NA	NA	NA
chr22:50683786	586574	INS	2922	0.9383	0.4871	2	SHANK3(0.99961,0.446)	SHANK3(0.99961,0.446)	NA	NA	NA	NA	NA	NA	NA	No	ID=22-50683843-50683873-GGGGGTGGTGGAGAG;MOTIFS=GGGGGTGGTGGAGAG;STRUC=(GGGGGTGGTGGAGAG)n	HPRC,HGSVC	No	0.1	Yes	NA,NA	NA	NA
chr22:50683786	586573	INS	1485	0.9238	0.5989	3	SHANK3(0.99961,0.446)	SHANK3(0.99961,0.446)	NA	NA	NA	NA	NA	NA	NA	No	ID=22-50683843-50683873-GGGGGTGGTGGAGAG;MOTIFS=GGGGGTGGTGGAGAG;STRUC=(GGGGGTGGTGGAGAG)n	HPRC,HGSVC,1KG-ONT	No	0.1	Yes	NA,NA	NA	NA
chr22:50683786	586572	INS	1729	0.8047	0.6694	4	SHANK3(0.99961,0.446)	SHANK3(0.99961,0.446)	NA	NA	NA	NA	NA	NA	NA	No	ID=22-50683843-50683873-GGGGGTGGTGGAGAG;MOTIFS=GGGGGTGGTGGAGAG;STRUC=(GGGGGTGGTGGAGAG)n	HPRC,HGSVC	No	0.1	Yes	NA,NA	NA	NA
chr22:50683786	586587	INS	1159	0.896	0.419	1	SHANK3(0.99961,0.446)	SHANK3(0.99961,0.446)	NA	NA	NA	NA	NA	NA	NA	No	ID=22-50683843-50683873-GGGGGTGGTGGAGAG;MOTIFS=GGGGGTGGTGGAGAG;STRUC=(GGGGGTGGTGGAGAG)n	HPRC,HGSVC,1KG-ONT	No	0.1	No	NA,NA	NA	NA
chr22:50683786	586610	INS	1155	0.8488	0.563	5	SHANK3(0.99961,0.446)	SHANK3(0.99961,0.446)	NA	NA	NA	NA	NA	NA	NA	No	ID=22-50683843-50683873-GGGGGTGGTGGAGAG;MOTIFS=GGGGGTGGTGGAGAG;STRUC=(GGGGGTGGTGGAGAG)n	HPRC,HGSVC,1KG-ONT	No	0.1	Yes	NA,NA	NA	NA
chr22:50683786	586622	INS	1268	0.8842	0.4155	1	SHANK3(0.99961,0.446)	SHANK3(0.99961,0.446)	NA	NA	NA	NA	NA	NA	NA	No	ID=22-50683843-50683873-GGGGGTGGTGGAGAG;MOTIFS=GGGGGTGGTGGAGAG;STRUC=(GGGGGTGGTGGAGAG)n	HPRC,HGSVC,1KG-ONT	No	0.1	No	NA,NA	NA	NA
chr22:50683786	586621	INS	1231	0.8928	0.4204	2	SHANK3(0.99961,0.446)	SHANK3(0.99961,0.446)	NA	NA	NA	NA	NA	NA	NA	No	ID=22-50683843-50683873-GGGGGTGGTGGAGAG;MOTIFS=GGGGGTGGTGGAGAG;STRUC=(GGGGGTGGTGGAGAG)n	HPRC,HGSVC,1KG-ONT	No	0.1	Yes	NA,NA	NA	NA
chr22:50683786	586620	INS	1696	0.8687	0.5819	4	SHANK3(0.99961,0.446)	SHANK3(0.99961,0.446)	NA	NA	NA	NA	NA	NA	NA	No	ID=22-50683843-50683873-GGGGGTGGTGGAGAG;MOTIFS=GGGGGTGGTGGAGAG;STRUC=(GGGGGTGGTGGAGAG)n	HPRC,HGSVC	No	0.1	Yes	NA,NA	NA	NA
chr22:50683786	586619	INS	960	0.9718	0.1442	1	SHANK3(0.99961,0.446)	SHANK3(0.99961,0.446)	NA	NA	NA	NA	NA	NA	NA	No	ID=22-50683843-50683873-GGGGGTGGTGGAGAG;MOTIFS=GGGGGTGGTGGAGAG;STRUC=(GGGGGTGGTGGAGAG)n	HPRC,HGSVC,1KG-ONT	No	0.1	No	NA,NA	NA	NA
chr22:50683786	586618	INS	1466	0.9408	0.2568	1	SHANK3(0.99961,0.446)	SHANK3(0.99961,0.446)	NA	NA	NA	NA	NA	NA	NA	No	ID=22-50683843-50683873-GGGGGTGGTGGAGAG;MOTIFS=GGGGGTGGTGGAGAG;STRUC=(GGGGGTGGTGGAGAG)n	HPRC,HGSVC,1KG-ONT	No	0.1	No	NA,NA	NA	NA
chr22:50683786	586617	INS	1647	0.9319	0.274	3	SHANK3(0.99961,0.446)	SHANK3(0.99961,0.446)	NA	NA	NA	NA	NA	NA	NA	No	ID=22-50683843-50683873-GGGGGTGGTGGAGAG;MOTIFS=GGGGGTGGTGGAGAG;STRUC=(GGGGGTGGTGGAGAG)n	HPRC,HGSVC	No	0.1	Yes	NA,NA	NA	NA
chr22:50683786	586616	INS	1157	0.9687	0.1207	3	SHANK3(0.99961,0.446)	SHANK3(0.99961,0.446)	NA	NA	NA	NA	NA	NA	NA	No	ID=22-50683843-50683873-GGGGGTGGTGGAGAG;MOTIFS=GGGGGTGGTGGAGAG;STRUC=(GGGGGTGGTGGAGAG)n	HPRC,HGSVC,1KG-ONT	No	0.1	Yes	NA,NA	NA	NA
chr22:50683786	586615	INS	1253	0.8671	0.4947	4	SHANK3(0.99961,0.446)	SHANK3(0.99961,0.446)	NA	NA	NA	NA	NA	NA	NA	No	ID=22-50683843-50683873-GGGGGTGGTGGAGAG;MOTIFS=GGGGGTGGTGGAGAG;STRUC=(GGGGGTGGTGGAGAG)n	HPRC,HGSVC,1KG-ONT	No	0.1	Yes	NA,NA	NA	NA
chr22:50683786	586614	INS	826	0.887	0.4147	2	SHANK3(0.99961,0.446)	SHANK3(0.99961,0.446)	NA	NA	NA	NA	NA	NA	NA	No	ID=22-50683843-50683873-GGGGGTGGTGGAGAG;MOTIFS=GGGGGTGGTGGAGAG;STRUC=(GGGGGTGGTGGAGAG)n	HPRC,HGSVC,1KG-ONT	No	0.1	Yes	NA,NA	NA	NA
chr22:50683786	586613	INS	1544	0.8364	0.6499	4	SHANK3(0.99961,0.446)	SHANK3(0.99961,0.446)	NA	NA	NA	NA	NA	NA	NA	No	ID=22-50683843-50683873-GGGGGTGGTGGAGAG;MOTIFS=GGGGGTGGTGGAGAG;STRUC=(GGGGGTGGTGGAGAG)n	HPRC,HGSVC,1KG-ONT	No	0.1	Yes	NA,NA	NA	NA
chr22:50683786	586612	INS	344	0.8433	0.6172	17	SHANK3(0.99961,0.446)	SHANK3(0.99961,0.446)	NA	NA	NA	NA	NA	NA	NA	No	ID=22-50683843-50683873-GGGGGTGGTGGAGAG;MOTIFS=GGGGGTGGTGGAGAG;STRUC=(GGGGGTGGTGGAGAG)n	HPRC,HGSVC,1KG-ONT	No	0.1	Yes	NA,NA	NA	NA
chr22:50683786	586611	INS	1940	0.9169	0.3054	4	SHANK3(0.99961,0.446)	SHANK3(0.99961,0.446)	NA	NA	NA	NA	NA	NA	NA	No	ID=22-50683843-50683873-GGGGGTGGTGGAGAG;MOTIFS=GGGGGTGGTGGAGAG;STRUC=(GGGGGTGGTGGAGAG)n	HPRC,HGSVC	No	0.1	No	NA,NA	NA	NA
chr22:50683786	586597	INS	2073	0.9285	0.305	2	SHANK3(0.99961,0.446)	SHANK3(0.99961,0.446)	NA	NA	NA	NA	NA	NA	NA	No	ID=22-50683843-50683873-GGGGGTGGTGGAGAG;MOTIFS=GGGGGTGGTGGAGAG;STRUC=(GGGGGTGGTGGAGAG)n	HPRC,HGSVC	No	0.1	No	NA,NA	NA	NA
chr22:50683786	586609	INS	990	0.8568	0.5358	5	SHANK3(0.99961,0.446)	SHANK3(0.99961,0.446)	NA	NA	NA	NA	NA	NA	NA	No	ID=22-50683843-50683873-GGGGGTGGTGGAGAG;MOTIFS=GGGGGTGGTGGAGAG;STRUC=(GGGGGTGGTGGAGAG)n	HPRC,HGSVC,1KG-ONT	No	0.1	No	NA,NA	NA	NA
chr22:50683786	586608	INS	1417	0.9011	0.3679	2	SHANK3(0.99961,0.446)	SHANK3(0.99961,0.446)	NA	NA	NA	NA	NA	NA	NA	No	ID=22-50683843-50683873-GGGGGTGGTGGAGAG;MOTIFS=GGGGGTGGTGGAGAG;STRUC=(GGGGGTGGTGGAGAG)n	HPRC,HGSVC,1KG-ONT	No	0.1	No	NA,NA	NA	NA
chr22:50683786	586607	INS	1939	0.9277	0.2834	2	SHANK3(0.99961,0.446)	SHANK3(0.99961,0.446)	NA	NA	NA	NA	NA	NA	NA	No	ID=22-50683843-50683873-GGGGGTGGTGGAGAG;MOTIFS=GGGGGTGGTGGAGAG;STRUC=(GGGGGTGGTGGAGAG)n	HPRC,HGSVC	No	0.1	No	NA,NA	NA	NA
chr22:50683786	586606	INS	1766	0.8195	0.642	3	SHANK3(0.99961,0.446)	SHANK3(0.99961,0.446)	NA	NA	NA	NA	NA	NA	NA	No	ID=22-50683843-50683873-GGGGGTGGTGGAGAG;MOTIFS=GGGGGTGGTGGAGAG;STRUC=(GGGGGTGGTGGAGAG)n	HPRC,HGSVC	No	0.1	Yes	NA,NA	NA	NA
chr22:50683786	586605	INS	920	0.8705	0.4711	6	SHANK3(0.99961,0.446)	SHANK3(0.99961,0.446)	NA	NA	NA	NA	NA	NA	NA	No	ID=22-50683843-50683873-GGGGGTGGTGGAGAG;MOTIFS=GGGGGTGGTGGAGAG;STRUC=(GGGGGTGGTGGAGAG)n	HPRC,HGSVC,1KG-ONT	No	0.1	Yes	NA,NA	NA	NA
chr22:50683786	586604	INS	1034	0.8272	0.6487	4	SHANK3(0.99961,0.446)	SHANK3(0.99961,0.446)	NA	NA	NA	NA	NA	NA	NA	No	ID=22-50683843-50683873-GGGGGTGGTGGAGAG;MOTIFS=GGGGGTGGTGGAGAG;STRUC=(GGGGGTGGTGGAGAG)n	HPRC,HGSVC,1KG-ONT	No	0.1	No	NA,NA	NA	NA
chr22:50683786	586603	INS	375	0.8187	0.6763	1	SHANK3(0.99961,0.446)	SHANK3(0.99961,0.446)	NA	NA	NA	NA	NA	NA	NA	No	ID=22-50683843-50683873-GGGGGTGGTGGAGAG;MOTIFS=GGGGGTGGTGGAGAG;STRUC=(GGGGGTGGTGGAGAG)n	HPRC,HGSVC,1KG-ONT	No	0.1	No	NA,NA	NA	NA
chr22:50683786	586602	INS	186	0.8429	0.5751	17	SHANK3(0.99961,0.446)	SHANK3(0.99961,0.446)	NA	NA	NA	NA	NA	NA	NA	No	ID=22-50683843-50683873-GGGGGTGGTGGAGAG;MOTIFS=GGGGGTGGTGGAGAG;STRUC=(GGGGGTGGTGGAGAG)n	HPRC,HGSVC,1KG-ONT	No	0.1	Yes	NA,NA	NA	NA
chr22:50683786	586601	INS	347	0.9192	0.3052	1	SHANK3(0.99961,0.446)	SHANK3(0.99961,0.446)	NA	NA	NA	NA	NA	NA	NA	No	ID=22-50683843-50683873-GGGGGTGGTGGAGAG;MOTIFS=GGGGGTGGTGGAGAG;STRUC=(GGGGGTGGTGGAGAG)n	HPRC,HGSVC,1KG-ONT	No	0.1	No	NA,NA	NA	NA
chr22:50683786	586600	INS	2263	0.9479	0.4439	1	SHANK3(0.99961,0.446)	SHANK3(0.99961,0.446)	NA	NA	NA	NA	NA	NA	NA	No	ID=22-50683843-50683873-GGGGGTGGTGGAGAG;MOTIFS=GGGGGTGGTGGAGAG;STRUC=(GGGGGTGGTGGAGAG)n	HPRC,HGSVC	No	0.1	No	NA,NA	NA	NA
chr22:50683786	586599	INS	1706	0.9749	0.2751	2	SHANK3(0.99961,0.446)	SHANK3(0.99961,0.446)	NA	NA	NA	NA	NA	NA	NA	No	ID=22-50683843-50683873-GGGGGTGGTGGAGAG;MOTIFS=GGGGGTGGTGGAGAG;STRUC=(GGGGGTGGTGGAGAG)n	HPRC,HGSVC	No	0.1	Yes	NA,NA	NA	NA
chr22:50683786	586598	INS	1228	0.8847	0.4822	2	SHANK3(0.99961,0.446)	SHANK3(0.99961,0.446)	NA	NA	NA	NA	NA	NA	NA	No	ID=22-50683843-50683873-GGGGGTGGTGGAGAG;MOTIFS=GGGGGTGGTGGAGAG;STRUC=(GGGGGTGGTGGAGAG)n	HPRC,HGSVC,1KG-ONT	No	0.1	Yes	NA,NA	NA	NA
chr22:50683786	586529	INS	2175	0.8019	0.6792	3	SHANK3(0.99961,0.446)	SHANK3(0.99961,0.446)	NA	NA	NA	NA	NA	NA	NA	No	ID=22-50683843-50683873-GGGGGTGGTGGAGAG;MOTIFS=GGGGGTGGTGGAGAG;STRUC=(GGGGGTGGTGGAGAG)n	HPRC,HGSVC	No	0.1	Yes	NA,NA	NA	NA
chr22:50683786	586542	INS	942	0.9584	0.1582	1	SHANK3(0.99961,0.446)	SHANK3(0.99961,0.446)	NA	NA	NA	NA	NA	NA	NA	No	ID=22-50683843-50683873-GGGGGTGGTGGAGAG;MOTIFS=GGGGGTGGTGGAGAG;STRUC=(GGGGGTGGTGGAGAG)n	HPRC,HGSVC,1KG-ONT	No	0.1	No	NA,NA	NA	NA
chr22:50683786	586541	INS	764	0.8245	0.6224	4	SHANK3(0.99961,0.446)	SHANK3(0.99961,0.446)	NA	NA	NA	NA	NA	NA	NA	No	ID=22-50683843-50683873-GGGGGTGGTGGAGAG;MOTIFS=GGGGGTGGTGGAGAG;STRUC=(GGGGGTGGTGGAGAG)n	HPRC,HGSVC,1KG-ONT	No	0.1	No	NA,NA	NA	NA
chr22:50683786	586539	INS	857	0.8934	0.3741	1	SHANK3(0.99961,0.446)	SHANK3(0.99961,0.446)	NA	NA	NA	NA	NA	NA	NA	No	ID=22-50683843-50683873-GGGGGTGGTGGAGAG;MOTIFS=GGGGGTGGTGGAGAG;STRUC=(GGGGGTGGTGGAGAG)n	HPRC,HGSVC,1KG-ONT	No	0.1	No	NA,NA	NA	NA
chr22:50683786	586538	INS	1086	0.8663	0.5335	10	SHANK3(0.99961,0.446)	SHANK3(0.99961,0.446)	NA	NA	NA	NA	NA	NA	NA	No	ID=22-50683843-50683873-GGGGGTGGTGGAGAG;MOTIFS=GGGGGTGGTGGAGAG;STRUC=(GGGGGTGGTGGAGAG)n	HPRC,HGSVC,1KG-ONT	No	0.1	Yes	NA,NA	NA	NA
chr22:50683786	586537	INS	590	0.8401	0.618	1	SHANK3(0.99961,0.446)	SHANK3(0.99961,0.446)	NA	NA	NA	NA	NA	NA	NA	No	ID=22-50683843-50683873-GGGGGTGGTGGAGAG;MOTIFS=GGGGGTGGTGGAGAG;STRUC=(GGGGGTGGTGGAGAG)n	HPRC,HGSVC	No	0.1	No	NA,NA	NA	NA
chr22:50683786	586536	INS	2435	0.8713	0.5212	2	SHANK3(0.99961,0.446)	SHANK3(0.99961,0.446)	NA	NA	NA	NA	NA	NA	NA	No	ID=22-50683843-50683873-GGGGGTGGTGGAGAG;MOTIFS=GGGGGTGGTGGAGAG;STRUC=(GGGGGTGGTGGAGAG)n	HPRC,HGSVC	No	0.1	Yes	NA,NA	NA	NA
chr22:50683786	586535	INS	265	0.8978	0.3688	9	SHANK3(0.99961,0.446)	SHANK3(0.99961,0.446)	NA	NA	NA	NA	NA	NA	NA	No	ID=22-50683843-50683873-GGGGGTGGTGGAGAG;MOTIFS=GGGGGTGGTGGAGAG;STRUC=(GGGGGTGGTGGAGAG)n	HPRC,HGSVC,1KG-ONT	No	0.1	Yes	NA,NA	NA	NA
chr22:50683786	586534	INS	2295	0.8122	0.6575	1	SHANK3(0.99961,0.446)	SHANK3(0.99961,0.446)	NA	NA	NA	NA	NA	NA	NA	No	ID=22-50683843-50683873-GGGGGTGGTGGAGAG;MOTIFS=GGGGGTGGTGGAGAG;STRUC=(GGGGGTGGTGGAGAG)n	HPRC,HGSVC	No	0.1	No	NA,NA	NA	NA
chr22:50683786	586533	INS	1705	0.8345	0.599	1	SHANK3(0.99961,0.446)	SHANK3(0.99961,0.446)	NA	NA	NA	NA	NA	NA	NA	No	ID=22-50683843-50683873-GGGGGTGGTGGAGAG;MOTIFS=GGGGGTGGTGGAGAG;STRUC=(GGGGGTGGTGGAGAG)n	HPRC,HGSVC	No	0.1	No	NA,NA	NA	NA
chr22:50683786	586532	INS	1229	0.9055	0.6219	3	SHANK3(0.99961,0.446)	SHANK3(0.99961,0.446)	NA	NA	NA	NA	NA	NA	NA	No	ID=22-50683843-50683873-GGGGGTGGTGGAGAG;MOTIFS=GGGGGTGGTGGAGAG;STRUC=(GGGGGTGGTGGAGAG)n	HPRC,HGSVC,1KG-ONT	No	0.1	Yes	NA,NA	NA	NA
chr22:50683786	586531	INS	1165	0.923	0.5761	4	SHANK3(0.99961,0.446)	SHANK3(0.99961,0.446)	NA	NA	NA	NA	NA	NA	NA	No	ID=22-50683843-50683873-GGGGGTGGTGGAGAG;MOTIFS=GGGGGTGGTGGAGAG;STRUC=(GGGGGTGGTGGAGAG)n	HPRC,HGSVC,1KG-ONT	No	0.1	No	NA,NA	NA	NA
chr22:50683786	586530	INS	1462	0.9127	0.5985	2	SHANK3(0.99961,0.446)	SHANK3(0.99961,0.446)	NA	NA	NA	NA	NA	NA	NA	No	ID=22-50683843-50683873-GGGGGTGGTGGAGAG;MOTIFS=GGGGGTGGTGGAGAG;STRUC=(GGGGGTGGTGGAGAG)n	HPRC,HGSVC,1KG-ONT	No	0.1	No	NA,NA	NA	NA
chr22:50683786	586540	INS	1100	0.8893	0.4736	3	SHANK3(0.99961,0.446)	SHANK3(0.99961,0.446)	NA	NA	NA	NA	NA	NA	NA	No	ID=22-50683843-50683873-GGGGGTGGTGGAGAG;MOTIFS=GGGGGTGGTGGAGAG;STRUC=(GGGGGTGGTGGAGAG)n	HPRC,HGSVC,1KG-ONT	No	0.1	No	NA,NA	NA	NA
chr22:50683786	586528	INS	1410	0.8331	0.5986	2	SHANK3(0.99961,0.446)	SHANK3(0.99961,0.446)	NA	NA	NA	NA	NA	NA	NA	No	ID=22-50683843-50683873-GGGGGTGGTGGAGAG;MOTIFS=GGGGGTGGTGGAGAG;STRUC=(GGGGGTGGTGGAGAG)n	HPRC,HGSVC,1KG-ONT	No	0.1	No	NA,NA	NA	NA
chr22:50683786	586527	INS	1985	0.91	0.5018	2	SHANK3(0.99961,0.446)	SHANK3(0.99961,0.446)	NA	NA	NA	NA	NA	NA	NA	No	ID=22-50683843-50683873-GGGGGTGGTGGAGAG;MOTIFS=GGGGGTGGTGGAGAG;STRUC=(GGGGGTGGTGGAGAG)n	HPRC,HGSVC	No	0.1	Yes	NA,NA	NA	NA
chr22:50683786	586526	INS	2570	0.8077	0.6745	2	SHANK3(0.99961,0.446)	SHANK3(0.99961,0.446)	NA	NA	NA	NA	NA	NA	NA	No	ID=22-50683843-50683873-GGGGGTGGTGGAGAG;MOTIFS=GGGGGTGGTGGAGAG;STRUC=(GGGGGTGGTGGAGAG)n	HPRC,HGSVC	No	0.1	No	NA,NA	NA	NA
chr22:50683786	586525	INS	1202	0.8467	0.5893	2	SHANK3(0.99961,0.446)	SHANK3(0.99961,0.446)	NA	NA	NA	NA	NA	NA	NA	No	ID=22-50683843-50683873-GGGGGTGGTGGAGAG;MOTIFS=GGGGGTGGTGGAGAG;STRUC=(GGGGGTGGTGGAGAG)n	HPRC,HGSVC,1KG-ONT	No	0.1	No	NA,NA	NA	NA
chr22:50683786	586524	INS	1530	0.8168	0.6523	1	SHANK3(0.99961,0.446)	SHANK3(0.99961,0.446)	NA	NA	NA	NA	NA	NA	NA	No	ID=22-50683843-50683873-GGGGGTGGTGGAGAG;MOTIFS=GGGGGTGGTGGAGAG;STRUC=(GGGGGTGGTGGAGAG)n	HPRC,HGSVC,1KG-ONT	No	0.1	No	NA,NA	NA	NA
chr22:50683786	586523	INS	517	0.8219	0.6334	2	SHANK3(0.99961,0.446)	SHANK3(0.99961,0.446)	NA	NA	NA	NA	NA	NA	NA	No	ID=22-50683843-50683873-GGGGGTGGTGGAGAG;MOTIFS=GGGGGTGGTGGAGAG;STRUC=(GGGGGTGGTGGAGAG)n	HPRC,HGSVC,1KG-ONT	No	0.1	No	NA,NA	NA	NA
chr22:50683786	586522	INS	1583	0.8474	0.5758	3	SHANK3(0.99961,0.446)	SHANK3(0.99961,0.446)	NA	NA	NA	NA	NA	NA	NA	No	ID=22-50683843-50683873-GGGGGTGGTGGAGAG;MOTIFS=GGGGGTGGTGGAGAG;STRUC=(GGGGGTGGTGGAGAG)n	HPRC,HGSVC,1KG-ONT	No	0.1	No	NA,NA	NA	NA
chr22:50683786	586521	INS	1282	0.8548	0.5023	2	SHANK3(0.99961,0.446)	SHANK3(0.99961,0.446)	NA	NA	NA	NA	NA	NA	NA	No	ID=22-50683843-50683873-GGGGGTGGTGGAGAG;MOTIFS=GGGGGTGGTGGAGAG;STRUC=(GGGGGTGGTGGAGAG)n	HPRC,HGSVC,1KG-ONT	No	0.1	No	NA,NA	NA	NA
chr22:50683786	586520	INS	1543	0.8689	0.4579	3	SHANK3(0.99961,0.446)	SHANK3(0.99961,0.446)	NA	NA	NA	NA	NA	NA	NA	No	ID=22-50683843-50683873-GGGGGTGGTGGAGAG;MOTIFS=GGGGGTGGTGGAGAG;STRUC=(GGGGGTGGTGGAGAG)n	HPRC,HGSVC,1KG-ONT	No	0.1	No	NA,NA	NA	NA
chr22:50683786	586519	INS	1358	0.9541	0.3786	1	SHANK3(0.99961,0.446)	SHANK3(0.99961,0.446)	NA	NA	NA	NA	NA	NA	NA	No	ID=22-50683843-50683873-GGGGGTGGTGGAGAG;MOTIFS=GGGGGTGGTGGAGAG;STRUC=(GGGGGTGGTGGAGAG)n	HPRC,HGSVC,1KG-ONT	No	0.1	No	NA,NA	NA	NA
chr22:50683786	586518	INS	1243	0.8791	0.4646	1	SHANK3(0.99961,0.446)	SHANK3(0.99961,0.446)	NA	NA	NA	NA	NA	NA	NA	No	ID=22-50683843-50683873-GGGGGTGGTGGAGAG;MOTIFS=GGGGGTGGTGGAGAG;STRUC=(GGGGGTGGTGGAGAG)n	HPRC,HGSVC,1KG-ONT	No	0.1	No	NA,NA	NA	NA
chr22:50683786	586570	INS	1268	0.9228	0.3471	2	SHANK3(0.99961,0.446)	SHANK3(0.99961,0.446)	NA	NA	NA	NA	NA	NA	NA	No	ID=22-50683843-50683873-GGGGGTGGTGGAGAG;MOTIFS=GGGGGTGGTGGAGAG;STRUC=(GGGGGTGGTGGAGAG)n	HPRC,HGSVC,1KG-ONT	No	0.1	No	NA,NA	NA	NA
chr22:50683786	586558	INS	1495	0.8547	0.5373	4	SHANK3(0.99961,0.446)	SHANK3(0.99961,0.446)	NA	NA	NA	NA	NA	NA	NA	No	ID=22-50683843-50683873-GGGGGTGGTGGAGAG;MOTIFS=GGGGGTGGTGGAGAG;STRUC=(GGGGGTGGTGGAGAG)n	HPRC,HGSVC,1KG-ONT	No	0.1	No	NA,NA	NA	NA
chr22:50683786	586569	INS	1603	0.8501	0.5543	2	SHANK3(0.99961,0.446)	SHANK3(0.99961,0.446)	NA	NA	NA	NA	NA	NA	NA	No	ID=22-50683843-50683873-GGGGGTGGTGGAGAG;MOTIFS=GGGGGTGGTGGAGAG;STRUC=(GGGGGTGGTGGAGAG)n	HPRC,HGSVC,1KG-ONT	No	0.1	No	NA,NA	NA	NA
chr22:50683786	586568	INS	997	0.8828	0.4432	1	SHANK3(0.99961,0.446)	SHANK3(0.99961,0.446)	NA	NA	NA	NA	NA	NA	NA	No	ID=22-50683843-50683873-GGGGGTGGTGGAGAG;MOTIFS=GGGGGTGGTGGAGAG;STRUC=(GGGGGTGGTGGAGAG)n	HPRC,HGSVC,1KG-ONT	No	0.1	No	NA,NA	NA	NA
chr22:50683786	586567	INS	1375	0.8703	0.5036	3	SHANK3(0.99961,0.446)	SHANK3(0.99961,0.446)	NA	NA	NA	NA	NA	NA	NA	No	ID=22-50683843-50683873-GGGGGTGGTGGAGAG;MOTIFS=GGGGGTGGTGGAGAG;STRUC=(GGGGGTGGTGGAGAG)n	HPRC,HGSVC,1KG-ONT	No	0.1	Yes	NA,NA	NA	NA
chr22:50683786	586565	INS	1633	0.8198	0.6397	2	SHANK3(0.99961,0.446)	SHANK3(0.99961,0.446)	NA	NA	NA	NA	NA	NA	NA	No	ID=22-50683843-50683873-GGGGGTGGTGGAGAG;MOTIFS=GGGGGTGGTGGAGAG;STRUC=(GGGGGTGGTGGAGAG)n	HPRC,HGSVC,1KG-ONT	No	0.1	No	NA,NA	NA	NA
chr22:50683786	586564	INS	1944	0.9828	0.0468	2	SHANK3(0.99961,0.446)	SHANK3(0.99961,0.446)	NA	NA	NA	NA	NA	NA	NA	No	ID=22-50683843-50683873-GGGGGTGGTGGAGAG;MOTIFS=GGGGGTGGTGGAGAG;STRUC=(GGGGGTGGTGGAGAG)n	HPRC,HGSVC	No	0.1	Yes	NA,NA	NA	NA
chr22:50683786	586563	INS	834	0.8211	0.635	1	SHANK3(0.99961,0.446)	SHANK3(0.99961,0.446)	NA	NA	NA	NA	NA	NA	NA	No	ID=22-50683843-50683873-GGGGGTGGTGGAGAG;MOTIFS=GGGGGTGGTGGAGAG;STRUC=(GGGGGTGGTGGAGAG)n	HPRC,HGSVC,1KG-ONT	No	0.1	No	NA,NA	NA	NA
chr22:50683786	586562	INS	248	0.8133	0.6807	3	SHANK3(0.99961,0.446)	SHANK3(0.99961,0.446)	NA	NA	NA	NA	NA	NA	NA	No	ID=22-50683843-50683873-GGGGGTGGTGGAGAG;MOTIFS=GGGGGTGGTGGAGAG;STRUC=(GGGGGTGGTGGAGAG)n	HPRC,HGSVC,1KG-ONT	No	0.1	Yes	NA,NA	NA	NA
chr22:50683786	586561	INS	1788	0.9191	0.3006	4	SHANK3(0.99961,0.446)	SHANK3(0.99961,0.446)	NA	NA	NA	NA	NA	NA	NA	No	ID=22-50683843-50683873-GGGGGTGGTGGAGAG;MOTIFS=GGGGGTGGTGGAGAG;STRUC=(GGGGGTGGTGGAGAG)n	HPRC,HGSVC	No	0.1	No	NA,NA	NA	NA
chr22:50683786	586560	INS	1357	0.8646	0.4886	1	SHANK3(0.99961,0.446)	SHANK3(0.99961,0.446)	NA	NA	NA	NA	NA	NA	NA	No	ID=22-50683843-50683873-GGGGGTGGTGGAGAG;MOTIFS=GGGGGTGGTGGAGAG;STRUC=(GGGGGTGGTGGAGAG)n	HPRC,HGSVC,1KG-ONT	No	0.1	No	NA,NA	NA	NA
chr22:50683786	586559	INS	1606	0.9171	0.3693	1	SHANK3(0.99961,0.446)	SHANK3(0.99961,0.446)	NA	NA	NA	NA	NA	NA	NA	No	ID=22-50683843-50683873-GGGGGTGGTGGAGAG;MOTIFS=GGGGGTGGTGGAGAG;STRUC=(GGGGGTGGTGGAGAG)n	HPRC,HGSVC,1KG-ONT	No	0.1	No	NA,NA	NA	NA
chr22:50683786	586543	INS	297	0.8233	0.6625	1	SHANK3(0.99961,0.446)	SHANK3(0.99961,0.446)	NA	NA	NA	NA	NA	NA	NA	No	ID=22-50683843-50683873-GGGGGTGGTGGAGAG;MOTIFS=GGGGGTGGTGGAGAG;STRUC=(GGGGGTGGTGGAGAG)n	HPRC,HGSVC,1KG-ONT	No	0.1	No	NA,NA	NA	NA
chr22:50683786	586557	INS	3112	0.8253	0.6403	3	SHANK3(0.99961,0.446)	SHANK3(0.99961,0.446)	NA	NA	NA	NA	NA	NA	NA	No	ID=22-50683843-50683873-GGGGGTGGTGGAGAG;MOTIFS=GGGGGTGGTGGAGAG;STRUC=(GGGGGTGGTGGAGAG)n	HPRC,HGSVC	No	0.1	No	NA,NA	NA	NA
chr22:50683786	586556	INS	1451	0.8807	0.4347	3	SHANK3(0.99961,0.446)	SHANK3(0.99961,0.446)	NA	NA	NA	NA	NA	NA	NA	No	ID=22-50683843-50683873-GGGGGTGGTGGAGAG;MOTIFS=GGGGGTGGTGGAGAG;STRUC=(GGGGGTGGTGGAGAG)n	HPRC,HGSVC,1KG-ONT	No	0.1	No	NA,NA	NA	NA
chr22:50683786	586546	INS	2022	0.9515	0.1998	1	SHANK3(0.99961,0.446)	SHANK3(0.99961,0.446)	NA	NA	NA	NA	NA	NA	NA	No	ID=22-50683843-50683873-GGGGGTGGTGGAGAG;MOTIFS=GGGGGTGGTGGAGAG;STRUC=(GGGGGTGGTGGAGAG)n	HPRC,HGSVC	No	0.1	Yes	NA,NA	NA	NA
chr22:50683786	586544	INS	958	0.956	0.186	3	SHANK3(0.99961,0.446)	SHANK3(0.99961,0.446)	NA	NA	NA	NA	NA	NA	NA	No	ID=22-50683843-50683873-GGGGGTGGTGGAGAG;MOTIFS=GGGGGTGGTGGAGAG;STRUC=(GGGGGTGGTGGAGAG)n	HPRC,HGSVC,1KG-ONT	No	0.1	Yes	NA,NA	NA	NA
chr22:50683786	586545	INS	1372	0.8301	0.6298	3	SHANK3(0.99961,0.446)	SHANK3(0.99961,0.446)	NA	NA	NA	NA	NA	NA	NA	No	ID=22-50683843-50683873-GGGGGTGGTGGAGAG;MOTIFS=GGGGGTGGTGGAGAG;STRUC=(GGGGGTGGTGGAGAG)n	HPRC,HGSVC,1KG-ONT	No	0.1	Yes	NA,NA	NA	NA
chr22:50683786	586555	INS	1097	0.9726	0.1197	1	SHANK3(0.99961,0.446)	SHANK3(0.99961,0.446)	NA	NA	NA	NA	NA	NA	NA	No	ID=22-50683843-50683873-GGGGGTGGTGGAGAG;MOTIFS=GGGGGTGGTGGAGAG;STRUC=(GGGGGTGGTGGAGAG)n	HPRC,HGSVC,1KG-ONT	No	0.1	No	NA,NA	NA	NA
chr22:50683786	586547	INS	630	0.903	0.3958	3	SHANK3(0.99961,0.446)	SHANK3(0.99961,0.446)	NA	NA	NA	NA	NA	NA	NA	No	ID=22-50683843-50683873-GGGGGTGGTGGAGAG;MOTIFS=GGGGGTGGTGGAGAG;STRUC=(GGGGGTGGTGGAGAG)n	HPRC,HGSVC	No	0.1	Yes	NA,NA	NA	NA
chr22:50683786	586548	INS	2036	0.8806	0.451	3	SHANK3(0.99961,0.446)	SHANK3(0.99961,0.446)	NA	NA	NA	NA	NA	NA	NA	No	ID=22-50683843-50683873-GGGGGTGGTGGAGAG;MOTIFS=GGGGGTGGTGGAGAG;STRUC=(GGGGGTGGTGGAGAG)n	HPRC,HGSVC	No	0.1	No	NA,NA	NA	NA
chr22:50683786	586549	INS	1043	0.8426	0.6127	1	SHANK3(0.99961,0.446)	SHANK3(0.99961,0.446)	NA	NA	NA	NA	NA	NA	NA	No	ID=22-50683843-50683873-GGGGGTGGTGGAGAG;MOTIFS=GGGGGTGGTGGAGAG;STRUC=(GGGGGTGGTGGAGAG)n	HPRC,HGSVC,1KG-ONT	No	0.1	No	NA,NA	NA	NA
chr22:50683786	586550	INS	818	0.9368	0.2288	2	SHANK3(0.99961,0.446)	SHANK3(0.99961,0.446)	NA	NA	NA	NA	NA	NA	NA	No	ID=22-50683843-50683873-GGGGGTGGTGGAGAG;MOTIFS=GGGGGTGGTGGAGAG;STRUC=(GGGGGTGGTGGAGAG)n	HPRC,HGSVC,1KG-ONT	No	0.1	No	NA,NA	NA	NA
chr22:50683786	586551	INS	1370	0.9446	0.4576	2	SHANK3(0.99961,0.446)	SHANK3(0.99961,0.446)	NA	NA	NA	NA	NA	NA	NA	No	ID=22-50683843-50683873-GGGGGTGGTGGAGAG;MOTIFS=GGGGGTGGTGGAGAG;STRUC=(GGGGGTGGTGGAGAG)n	HPRC,HGSVC,1KG-ONT	No	0.1	No	NA,NA	NA	NA
chr22:50683786	586552	INS	1630	0.8935	0.4085	1	SHANK3(0.99961,0.446)	SHANK3(0.99961,0.446)	NA	NA	NA	NA	NA	NA	NA	No	ID=22-50683843-50683873-GGGGGTGGTGGAGAG;MOTIFS=GGGGGTGGTGGAGAG;STRUC=(GGGGGTGGTGGAGAG)n	HPRC,HGSVC,1KG-ONT	No	0.1	No	NA,NA	NA	NA
chr22:50683786	586553	INS	1257	0.9331	0.2509	1	SHANK3(0.99961,0.446)	SHANK3(0.99961,0.446)	NA	NA	NA	NA	NA	NA	NA	No	ID=22-50683843-50683873-GGGGGTGGTGGAGAG;MOTIFS=GGGGGTGGTGGAGAG;STRUC=(GGGGGTGGTGGAGAG)n	HPRC,HGSVC,1KG-ONT	No	0.1	Yes	NA,NA	NA	NA
chr22:50683786	586554	INS	1253	0.9559	0.1975	1	SHANK3(0.99961,0.446)	SHANK3(0.99961,0.446)	NA	NA	NA	NA	NA	NA	NA	No	ID=22-50683843-50683873-GGGGGTGGTGGAGAG;MOTIFS=GGGGGTGGTGGAGAG;STRUC=(GGGGGTGGTGGAGAG)n	HPRC,HGSVC,1KG-ONT	No	0.1	No	NA,NA	NA	NA
chr22:50683788	586628	INS	2133	0.8658	0.4841	2	SHANK3(0.99961,0.446)	SHANK3(0.99961,0.446)	NA	NA	NA	NA	NA	NA	NA	No	ID=22-50683843-50683873-GGGGGTGGTGGAGAG;MOTIFS=GGGGGTGGTGGAGAG;STRUC=(GGGGGTGGTGGAGAG)n	HPRC,HGSVC	No	0.1	Yes	NA,NA	NA	NA
chr22:50683788	586635	INS	597	0.8136	0.6654	1	SHANK3(0.99961,0.446)	SHANK3(0.99961,0.446)	NA	NA	NA	NA	NA	NA	NA	No	ID=22-50683843-50683873-GGGGGTGGTGGAGAG;MOTIFS=GGGGGTGGTGGAGAG;STRUC=(GGGGGTGGTGGAGAG)n	HPRC,HGSVC	No	0.1	No	NA,NA	NA	NA
chr22:50683788	586634	INS	2184	0.9229	0.2746	9	SHANK3(0.99961,0.446)	SHANK3(0.99961,0.446)	NA	NA	NA	NA	NA	NA	NA	No	ID=22-50683843-50683873-GGGGGTGGTGGAGAG;MOTIFS=GGGGGTGGTGGAGAG;STRUC=(GGGGGTGGTGGAGAG)n	HPRC,HGSVC	No	0.1	Yes	NA,NA	NA	NA
chr22:50683788	586633	INS	2005	0.9094	0.3631	2	SHANK3(0.99961,0.446)	SHANK3(0.99961,0.446)	NA	NA	NA	NA	NA	NA	NA	No	ID=22-50683843-50683873-GGGGGTGGTGGAGAG;MOTIFS=GGGGGTGGTGGAGAG;STRUC=(GGGGGTGGTGGAGAG)n	HPRC,HGSVC	No	0.1	No	NA,NA	NA	NA
chr22:50683788	586632	INS	642	0.9122	0.3486	3	SHANK3(0.99961,0.446)	SHANK3(0.99961,0.446)	NA	NA	NA	NA	NA	NA	NA	No	ID=22-50683843-50683873-GGGGGTGGTGGAGAG;MOTIFS=GGGGGTGGTGGAGAG;STRUC=(GGGGGTGGTGGAGAG)n	HPRC,HGSVC	No	0.1	Yes	NA,NA	NA	NA
chr22:50683788	586631	INS	2158	0.9561	0.2261	3	SHANK3(0.99961,0.446)	SHANK3(0.99961,0.446)	NA	NA	NA	NA	NA	NA	NA	No	ID=22-50683843-50683873-GGGGGTGGTGGAGAG;MOTIFS=GGGGGTGGTGGAGAG;STRUC=(GGGGGTGGTGGAGAG)n	HPRC,HGSVC	No	0.1	No	NA,NA	NA	NA
chr22:50683788	586627	INS	1922	0.9123	0.3674	3	SHANK3(0.99961,0.446)	SHANK3(0.99961,0.446)	NA	NA	NA	NA	NA	NA	NA	No	ID=22-50683843-50683873-GGGGGTGGTGGAGAG;MOTIFS=GGGGGTGGTGGAGAG;STRUC=(GGGGGTGGTGGAGAG)n	HPRC,HGSVC	No	0.1	Yes	NA,NA	NA	NA
chr22:50683788	586626	INS	1311	0.8848	0.4474	1	SHANK3(0.99961,0.446)	SHANK3(0.99961,0.446)	NA	NA	NA	NA	NA	NA	NA	No	ID=22-50683843-50683873-GGGGGTGGTGGAGAG;MOTIFS=GGGGGTGGTGGAGAG;STRUC=(GGGGGTGGTGGAGAG)n	HPRC,HGSVC,1KG-ONT	No	0.1	No	NA,NA	NA	NA
chr22:50683788	586625	INS	2395	0.944	0.2446	3	SHANK3(0.99961,0.446)	SHANK3(0.99961,0.446)	NA	NA	NA	NA	NA	NA	NA	No	ID=22-50683843-50683873-GGGGGTGGTGGAGAG;MOTIFS=GGGGGTGGTGGAGAG;STRUC=(GGGGGTGGTGGAGAG)n	HPRC,HGSVC	No	0.1	No	NA,NA	NA	NA
chr22:50683788	586624	INS	1125	0.8116	0.6691	1	SHANK3(0.99961,0.446)	SHANK3(0.99961,0.446)	NA	NA	NA	NA	NA	NA	NA	No	ID=22-50683843-50683873-GGGGGTGGTGGAGAG;MOTIFS=GGGGGTGGTGGAGAG;STRUC=(GGGGGTGGTGGAGAG)n	HPRC,HGSVC,1KG-ONT	No	0.1	No	NA,NA	NA	NA
chr22:50683788	586623	INS	1634	0.9407	0.231	3	SHANK3(0.99961,0.446)	SHANK3(0.99961,0.446)	NA	NA	NA	NA	NA	NA	NA	No	ID=22-50683843-50683873-GGGGGTGGTGGAGAG;MOTIFS=GGGGGTGGTGGAGAG;STRUC=(GGGGGTGGTGGAGAG)n	HPRC,HGSVC,1KG-ONT	No	0.1	No	NA,NA	NA	NA
chr22:50683788	586630	INS	1190	0.9301	0.2774	1	SHANK3(0.99961,0.446)	SHANK3(0.99961,0.446)	NA	NA	NA	NA	NA	NA	NA	No	ID=22-50683843-50683873-GGGGGTGGTGGAGAG;MOTIFS=GGGGGTGGTGGAGAG;STRUC=(GGGGGTGGTGGAGAG)n	HPRC,HGSVC,1KG-ONT	No	0.1	No	NA,NA	NA	NA
chr22:50683789	586651	INS	618	0.8674	0.469	1	SHANK3(0.99961,0.446)	SHANK3(0.99961,0.446)	NA	NA	NA	NA	NA	NA	NA	No	ID=22-50683843-50683873-GGGGGTGGTGGAGAG;MOTIFS=GGGGGTGGTGGAGAG;STRUC=(GGGGGTGGTGGAGAG)n	HPRC,HGSVC	No	0.1	No	NA,NA	NA	NA
chr22:50683789	586656	INS	2554	0.9263	0.512	3	SHANK3(0.99961,0.446)	SHANK3(0.99961,0.446)	NA	NA	NA	NA	NA	NA	NA	No	ID=22-50683843-50683873-GGGGGTGGTGGAGAG;MOTIFS=GGGGGTGGTGGAGAG;STRUC=(GGGGGTGGTGGAGAG)n	HPRC,HGSVC	No	0.1	Yes	NA,NA	NA	NA
chr22:50683789	586655	INS	2409	0.8166	0.6828	2	SHANK3(0.99961,0.446)	SHANK3(0.99961,0.446)	NA	NA	NA	NA	NA	NA	NA	No	ID=22-50683843-50683873-GGGGGTGGTGGAGAG;MOTIFS=GGGGGTGGTGGAGAG;STRUC=(GGGGGTGGTGGAGAG)n	HPRC,HGSVC	No	0.1	Yes	NA,NA	NA	NA
chr22:50683789	586654	INS	2144	0.8558	0.5205	3	SHANK3(0.99961,0.446)	SHANK3(0.99961,0.446)	NA	NA	NA	NA	NA	NA	NA	No	ID=22-50683843-50683873-GGGGGTGGTGGAGAG;MOTIFS=GGGGGTGGTGGAGAG;STRUC=(GGGGGTGGTGGAGAG)n	HPRC,HGSVC	No	0.1	No	NA,NA	NA	NA
chr22:50683789	586653	INS	452	0.9392	0.2529	1	SHANK3(0.99961,0.446)	SHANK3(0.99961,0.446)	NA	NA	NA	NA	NA	NA	NA	No	ID=22-50683843-50683873-GGGGGTGGTGGAGAG;MOTIFS=GGGGGTGGTGGAGAG;STRUC=(GGGGGTGGTGGAGAG)n	HPRC,HGSVC,1KG-ONT	No	0.1	No	NA,NA	NA	NA
chr22:50683789	586652	INS	1430	0.8788	0.4446	1	SHANK3(0.99961,0.446)	SHANK3(0.99961,0.446)	NA	NA	NA	NA	NA	NA	NA	No	ID=22-50683843-50683873-GGGGGTGGTGGAGAG;MOTIFS=GGGGGTGGTGGAGAG;STRUC=(GGGGGTGGTGGAGAG)n	HPRC,HGSVC,1KG-ONT	No	0.1	No	NA,NA	NA	NA
chr22:50683789	586650	INS	1561	0.8736	0.4711	2	SHANK3(0.99961,0.446)	SHANK3(0.99961,0.446)	NA	NA	NA	NA	NA	NA	NA	No	ID=22-50683843-50683873-GGGGGTGGTGGAGAG;MOTIFS=GGGGGTGGTGGAGAG;STRUC=(GGGGGTGGTGGAGAG)n	HPRC,HGSVC,1KG-ONT	No	0.1	No	NA,NA	NA	NA
chr22:50683789	586649	INS	2094	0.9112	0.4162	1	SHANK3(0.99961,0.446)	SHANK3(0.99961,0.446)	NA	NA	NA	NA	NA	NA	NA	No	ID=22-50683843-50683873-GGGGGTGGTGGAGAG;MOTIFS=GGGGGTGGTGGAGAG;STRUC=(GGGGGTGGTGGAGAG)n	HPRC,HGSVC	No	0.1	Yes	NA,NA	NA	NA
chr22:50683789	586648	INS	1843	0.883	0.4386	2	SHANK3(0.99961,0.446)	SHANK3(0.99961,0.446)	NA	NA	NA	NA	NA	NA	NA	No	ID=22-50683843-50683873-GGGGGTGGTGGAGAG;MOTIFS=GGGGGTGGTGGAGAG;STRUC=(GGGGGTGGTGGAGAG)n	HPRC,HGSVC	No	0.1	Yes	NA,NA	NA	NA
chr22:50683789	586647	INS	248	0.8765	0.4445	1	SHANK3(0.99961,0.446)	SHANK3(0.99961,0.446)	NA	NA	NA	NA	NA	NA	NA	No	ID=22-50683843-50683873-GGGGGTGGTGGAGAG;MOTIFS=GGGGGTGGTGGAGAG;STRUC=(GGGGGTGGTGGAGAG)n	HPRC,HGSVC,1KG-ONT	No	0.1	No	NA,NA	NA	NA
chr22:50683789	586645	INS	505	0.8765	0.4401	1	SHANK3(0.99961,0.446)	SHANK3(0.99961,0.446)	NA	NA	NA	NA	NA	NA	NA	No	ID=22-50683843-50683873-GGGGGTGGTGGAGAG;MOTIFS=GGGGGTGGTGGAGAG;STRUC=(GGGGGTGGTGGAGAG)n	HPRC,HGSVC,1KG-ONT	No	0.1	No	NA,NA	NA	NA
chr22:50683789	586636	INS	1104	0.9005	0.422	1	SHANK3(0.99961,0.446)	SHANK3(0.99961,0.446)	NA	NA	NA	NA	NA	NA	NA	No	ID=22-50683843-50683873-GGGGGTGGTGGAGAG;MOTIFS=GGGGGTGGTGGAGAG;STRUC=(GGGGGTGGTGGAGAG)n	HPRC,HGSVC,1KG-ONT	No	0.1	No	NA,NA	NA	NA
chr22:50683789	586637	INS	651	0.9581	0.1798	3	SHANK3(0.99961,0.446)	SHANK3(0.99961,0.446)	NA	NA	NA	NA	NA	NA	NA	No	ID=22-50683843-50683873-GGGGGTGGTGGAGAG;MOTIFS=GGGGGTGGTGGAGAG;STRUC=(GGGGGTGGTGGAGAG)n	HPRC,HGSVC	No	0.1	No	NA,NA	NA	NA
chr22:50683789	586638	INS	579	0.9094	0.384	1	SHANK3(0.99961,0.446)	SHANK3(0.99961,0.446)	NA	NA	NA	NA	NA	NA	NA	No	ID=22-50683843-50683873-GGGGGTGGTGGAGAG;MOTIFS=GGGGGTGGTGGAGAG;STRUC=(GGGGGTGGTGGAGAG)n	HPRC,HGSVC	No	0.1	Yes	NA,NA	NA	NA
chr22:50683789	586639	INS	550	0.8855	0.4358	1	SHANK3(0.99961,0.446)	SHANK3(0.99961,0.446)	NA	NA	NA	NA	NA	NA	NA	No	ID=22-50683843-50683873-GGGGGTGGTGGAGAG;MOTIFS=GGGGGTGGTGGAGAG;STRUC=(GGGGGTGGTGGAGAG)n	HPRC,HGSVC	No	0.1	No	NA,NA	NA	NA
chr22:50683789	586640	INS	1332	0.944	0.2258	2	SHANK3(0.99961,0.446)	SHANK3(0.99961,0.446)	NA	NA	NA	NA	NA	NA	NA	No	ID=22-50683843-50683873-GGGGGTGGTGGAGAG;MOTIFS=GGGGGTGGTGGAGAG;STRUC=(GGGGGTGGTGGAGAG)n	HPRC,HGSVC,1KG-ONT	No	0.1	No	NA,NA	NA	NA
chr22:50683789	586641	INS	1993	0.9024	0.3814	2	SHANK3(0.99961,0.446)	SHANK3(0.99961,0.446)	NA	NA	NA	NA	NA	NA	NA	No	ID=22-50683843-50683873-GGGGGTGGTGGAGAG;MOTIFS=GGGGGTGGTGGAGAG;STRUC=(GGGGGTGGTGGAGAG)n	HPRC,HGSVC	No	0.1	No	NA,NA	NA	NA
chr22:50683789	586646	INS	618	0.8101	0.6733	1	SHANK3(0.99961,0.446)	SHANK3(0.99961,0.446)	NA	NA	NA	NA	NA	NA	NA	No	ID=22-50683843-50683873-GGGGGTGGTGGAGAG;MOTIFS=GGGGGTGGTGGAGAG;STRUC=(GGGGGTGGTGGAGAG)n	HPRC,HGSVC	No	0.1	No	NA,NA	NA	NA
chr22:50683789	586642	INS	280	0.9067	0.3455	18	SHANK3(0.99961,0.446)	SHANK3(0.99961,0.446)	NA	NA	NA	NA	NA	NA	NA	No	ID=22-50683843-50683873-GGGGGTGGTGGAGAG;MOTIFS=GGGGGTGGTGGAGAG;STRUC=(GGGGGTGGTGGAGAG)n	HPRC,HGSVC,1KG-ONT	No	0.1	Yes	NA,NA	NA	NA
chr22:50683789	586643	INS	832	0.8302	0.6149	2	SHANK3(0.99961,0.446)	SHANK3(0.99961,0.446)	NA	NA	NA	NA	NA	NA	NA	No	ID=22-50683843-50683873-GGGGGTGGTGGAGAG;MOTIFS=GGGGGTGGTGGAGAG;STRUC=(GGGGGTGGTGGAGAG)n	HPRC,HGSVC,1KG-ONT	No	0.1	Yes	NA,NA	NA	NA
chr22:50683789	586644	INS	603	0.9201	0.2845	1	SHANK3(0.99961,0.446)	SHANK3(0.99961,0.446)	NA	NA	NA	NA	NA	NA	NA	No	ID=22-50683843-50683873-GGGGGTGGTGGAGAG;MOTIFS=GGGGGTGGTGGAGAG;STRUC=(GGGGGTGGTGGAGAG)n	HPRC,HGSVC	No	0.1	No	NA,NA	NA	NA
chr22:50683793	586657	INS	1506	0.9246	0.2781	2	SHANK3(0.99961,0.446)	SHANK3(0.99961,0.446)	NA	NA	NA	NA	NA	NA	NA	No	ID=22-50683843-50683873-GGGGGTGGTGGAGAG;MOTIFS=GGGGGTGGTGGAGAG;STRUC=(GGGGGTGGTGGAGAG)n	HPRC,HGSVC,1KG-ONT	No	0.1	Yes	NA,NA	NA	NA
chr22:50683794	586701	INS	1383	0.8553	0.5491	3	SHANK3(0.99961,0.446)	SHANK3(0.99961,0.446)	NA	NA	NA	NA	NA	NA	NA	No	ID=22-50683843-50683873-GGGGGTGGTGGAGAG;MOTIFS=GGGGGTGGTGGAGAG;STRUC=(GGGGGTGGTGGAGAG)n	HPRC,HGSVC,1KG-ONT	No	0.1	No	NA,NA	NA	NA
chr22:50683794	586700	INS	1937	0.8635	0.507	5	SHANK3(0.99961,0.446)	SHANK3(0.99961,0.446)	NA	NA	NA	NA	NA	NA	NA	No	ID=22-50683843-50683873-GGGGGTGGTGGAGAG;MOTIFS=GGGGGTGGTGGAGAG;STRUC=(GGGGGTGGTGGAGAG)n	HPRC,HGSVC	No	0.1	Yes	NA,NA	NA	NA
chr22:50683794	586699	INS	1110	0.8835	0.4332	2	SHANK3(0.99961,0.446)	SHANK3(0.99961,0.446)	NA	NA	NA	NA	NA	NA	NA	No	ID=22-50683843-50683873-GGGGGTGGTGGAGAG;MOTIFS=GGGGGTGGTGGAGAG;STRUC=(GGGGGTGGTGGAGAG)n	HPRC,HGSVC,1KG-ONT	No	0.1	No	NA,NA	NA	NA
chr22:50683794	586698	INS	1230	0.8272	0.6301	9	SHANK3(0.99961,0.446)	SHANK3(0.99961,0.446)	NA	NA	NA	NA	NA	NA	NA	No	ID=22-50683843-50683873-GGGGGTGGTGGAGAG;MOTIFS=GGGGGTGGTGGAGAG;STRUC=(GGGGGTGGTGGAGAG)n	HPRC,HGSVC,1KG-ONT	No	0.1	Yes	NA,NA	NA	NA
chr22:50683794	586697	INS	769	0.8768	0.4744	5	SHANK3(0.99961,0.446)	SHANK3(0.99961,0.446)	NA	NA	NA	NA	NA	NA	NA	No	ID=22-50683843-50683873-GGGGGTGGTGGAGAG;MOTIFS=GGGGGTGGTGGAGAG;STRUC=(GGGGGTGGTGGAGAG)n	HPRC,HGSVC,1KG-ONT	No	0.1	No	NA,NA	NA	NA
chr22:50683794	586696	INS	2083	0.8095	0.6962	5	SHANK3(0.99961,0.446)	SHANK3(0.99961,0.446)	NA	NA	NA	NA	NA	NA	NA	No	ID=22-50683843-50683873-GGGGGTGGTGGAGAG;MOTIFS=GGGGGTGGTGGAGAG;STRUC=(GGGGGTGGTGGAGAG)n	HPRC,HGSVC	No	0.1	Yes	NA,NA	NA	NA
chr22:50683794	586695	INS	1534	0.8332	0.6219	6	SHANK3(0.99961,0.446)	SHANK3(0.99961,0.446)	NA	NA	NA	NA	NA	NA	NA	No	ID=22-50683843-50683873-GGGGGTGGTGGAGAG;MOTIFS=GGGGGTGGTGGAGAG;STRUC=(GGGGGTGGTGGAGAG)n	HPRC,HGSVC,1KG-ONT	No	0.1	No	NA,NA	NA	NA
chr22:50683794	586694	INS	879	0.9375	0.2453	1	SHANK3(0.99961,0.446)	SHANK3(0.99961,0.446)	NA	NA	NA	NA	NA	NA	NA	No	ID=22-50683843-50683873-GGGGGTGGTGGAGAG;MOTIFS=GGGGGTGGTGGAGAG;STRUC=(GGGGGTGGTGGAGAG)n	HPRC,HGSVC,1KG-ONT	No	0.1	No	NA,NA	NA	NA
chr22:50683794	586693	INS	556	0.8258	0.6224	4	SHANK3(0.99961,0.446)	SHANK3(0.99961,0.446)	NA	NA	NA	NA	NA	NA	NA	No	ID=22-50683843-50683873-GGGGGTGGTGGAGAG;MOTIFS=GGGGGTGGTGGAGAG;STRUC=(GGGGGTGGTGGAGAG)n	HPRC,HGSVC	No	0.1	No	NA,NA	NA	NA
chr22:50683794	586692	INS	1836	0.8694	0.5342	1	SHANK3(0.99961,0.446)	SHANK3(0.99961,0.446)	NA	NA	NA	NA	NA	NA	NA	No	ID=22-50683843-50683873-GGGGGTGGTGGAGAG;MOTIFS=GGGGGTGGTGGAGAG;STRUC=(GGGGGTGGTGGAGAG)n	HPRC,HGSVC	No	0.1	Yes	NA,NA	NA	NA
chr22:50683794	586691	INS	1785	0.9487	0.2028	4	SHANK3(0.99961,0.446)	SHANK3(0.99961,0.446)	NA	NA	NA	NA	NA	NA	NA	No	ID=22-50683843-50683873-GGGGGTGGTGGAGAG;MOTIFS=GGGGGTGGTGGAGAG;STRUC=(GGGGGTGGTGGAGAG)n	HPRC,HGSVC	No	0.1	No	NA,NA	NA	NA
chr22:50683794	586690	INS	1672	0.8481	0.5571	5	SHANK3(0.99961,0.446)	SHANK3(0.99961,0.446)	NA	NA	NA	NA	NA	NA	NA	No	ID=22-50683843-50683873-GGGGGTGGTGGAGAG;MOTIFS=GGGGGTGGTGGAGAG;STRUC=(GGGGGTGGTGGAGAG)n	HPRC,HGSVC	No	0.1	No	NA,NA	NA	NA
chr22:50683794	586689	INS	1021	0.9491	0.2281	5	SHANK3(0.99961,0.446)	SHANK3(0.99961,0.446)	NA	NA	NA	NA	NA	NA	NA	No	ID=22-50683843-50683873-GGGGGTGGTGGAGAG;MOTIFS=GGGGGTGGTGGAGAG;STRUC=(GGGGGTGGTGGAGAG)n	HPRC,HGSVC,1KG-ONT	No	0.1	No	NA,NA	NA	NA
chr22:50683794	586688	INS	1188	0.8634	0.5256	8	SHANK3(0.99961,0.446)	SHANK3(0.99961,0.446)	NA	NA	NA	NA	NA	NA	NA	No	ID=22-50683843-50683873-GGGGGTGGTGGAGAG;MOTIFS=GGGGGTGGTGGAGAG;STRUC=(GGGGGTGGTGGAGAG)n	HPRC,HGSVC,1KG-ONT	No	0.1	Yes	NA,NA	NA	NA
chr22:50683794	586702	INS	2521	0.865	0.5088	4	SHANK3(0.99961,0.446)	SHANK3(0.99961,0.446)	NA	NA	NA	NA	NA	NA	NA	No	ID=22-50683843-50683873-GGGGGTGGTGGAGAG;MOTIFS=GGGGGTGGTGGAGAG;STRUC=(GGGGGTGGTGGAGAG)n	HPRC,HGSVC	No	0.1	No	NA,NA	NA	NA
chr22:50683794	586703	INS	1680	0.8483	0.5516	4	SHANK3(0.99961,0.446)	SHANK3(0.99961,0.446)	NA	NA	NA	NA	NA	NA	NA	No	ID=22-50683843-50683873-GGGGGTGGTGGAGAG;MOTIFS=GGGGGTGGTGGAGAG;STRUC=(GGGGGTGGTGGAGAG)n	HPRC,HGSVC	No	0.1	Yes	NA,NA	NA	NA
chr22:50683794	586704	INS	316	0.9253	0.2959	1	SHANK3(0.99961,0.446)	SHANK3(0.99961,0.446)	NA	NA	NA	NA	NA	NA	NA	No	ID=22-50683843-50683873-GGGGGTGGTGGAGAG;MOTIFS=GGGGGTGGTGGAGAG;STRUC=(GGGGGTGGTGGAGAG)n	HPRC,HGSVC,1KG-ONT	No	0.1	No	NA,NA	NA	NA
chr22:50683794	586705	INS	732	0.8234	0.6507	2	SHANK3(0.99961,0.446)	SHANK3(0.99961,0.446)	NA	NA	NA	NA	NA	NA	NA	No	ID=22-50683843-50683873-GGGGGTGGTGGAGAG;MOTIFS=GGGGGTGGTGGAGAG;STRUC=(GGGGGTGGTGGAGAG)n	HPRC,HGSVC,1KG-ONT	No	0.1	No	NA,NA	NA	NA
chr22:50683794	586706	INS	1168	0.9456	0.2958	2	SHANK3(0.99961,0.446)	SHANK3(0.99961,0.446)	NA	NA	NA	NA	NA	NA	NA	No	ID=22-50683843-50683873-GGGGGTGGTGGAGAG;MOTIFS=GGGGGTGGTGGAGAG;STRUC=(GGGGGTGGTGGAGAG)n	HPRC,HGSVC,1KG-ONT	No	0.1	Yes	NA,NA	NA	NA
chr22:50683794	586707	INS	1225	0.8867	0.4413	3	SHANK3(0.99961,0.446)	SHANK3(0.99961,0.446)	NA	NA	NA	NA	NA	NA	NA	No	ID=22-50683843-50683873-GGGGGTGGTGGAGAG;MOTIFS=GGGGGTGGTGGAGAG;STRUC=(GGGGGTGGTGGAGAG)n	HPRC,HGSVC,1KG-ONT	No	0.1	Yes	NA,NA	NA	NA
chr22:50683794	586708	INS	1016	0.9147	0.3295	1	SHANK3(0.99961,0.446)	SHANK3(0.99961,0.446)	NA	NA	NA	NA	NA	NA	NA	No	ID=22-50683843-50683873-GGGGGTGGTGGAGAG;MOTIFS=GGGGGTGGTGGAGAG;STRUC=(GGGGGTGGTGGAGAG)n	HPRC,HGSVC,1KG-ONT	No	0.1	No	NA,NA	NA	NA
chr22:50683794	586709	INS	1102	0.9605	0.1654	2	SHANK3(0.99961,0.446)	SHANK3(0.99961,0.446)	NA	NA	NA	NA	NA	NA	NA	No	ID=22-50683843-50683873-GGGGGTGGTGGAGAG;MOTIFS=GGGGGTGGTGGAGAG;STRUC=(GGGGGTGGTGGAGAG)n	HPRC,HGSVC,1KG-ONT	No	0.1	No	NA,NA	NA	NA
chr22:50683794	586710	INS	473	0.851	0.6344	1	SHANK3(0.99961,0.446)	SHANK3(0.99961,0.446)	NA	NA	NA	NA	NA	NA	NA	No	ID=22-50683843-50683873-GGGGGTGGTGGAGAG;MOTIFS=GGGGGTGGTGGAGAG;STRUC=(GGGGGTGGTGGAGAG)n	HPRC,HGSVC,1KG-ONT	No	0.1	Yes	NA,NA	NA	NA
chr22:50683794	586711	INS	706	0.8707	0.552	1	SHANK3(0.99961,0.446)	SHANK3(0.99961,0.446)	NA	NA	NA	NA	NA	NA	NA	No	ID=22-50683843-50683873-GGGGGTGGTGGAGAG;MOTIFS=GGGGGTGGTGGAGAG;STRUC=(GGGGGTGGTGGAGAG)n	HPRC,HGSVC,1KG-ONT	No	0.1	No	NA,NA	NA	NA
chr22:50683794	586712	INS	1589	0.9156	0.3194	2	SHANK3(0.99961,0.446)	SHANK3(0.99961,0.446)	NA	NA	NA	NA	NA	NA	NA	No	ID=22-50683843-50683873-GGGGGTGGTGGAGAG;MOTIFS=GGGGGTGGTGGAGAG;STRUC=(GGGGGTGGTGGAGAG)n	HPRC,HGSVC,1KG-ONT	No	0.1	No	NA,NA	NA	NA
chr22:50683794	586713	INS	1354	0.8754	0.4577	4	SHANK3(0.99961,0.446)	SHANK3(0.99961,0.446)	NA	NA	NA	NA	NA	NA	NA	No	ID=22-50683843-50683873-GGGGGTGGTGGAGAG;MOTIFS=GGGGGTGGTGGAGAG;STRUC=(GGGGGTGGTGGAGAG)n	HPRC,HGSVC,1KG-ONT	No	0.1	Yes	NA,NA	NA	NA
chr22:50683794	586714	INS	1634	0.8537	0.5596	3	SHANK3(0.99961,0.446)	SHANK3(0.99961,0.446)	NA	NA	NA	NA	NA	NA	NA	No	ID=22-50683843-50683873-GGGGGTGGTGGAGAG;MOTIFS=GGGGGTGGTGGAGAG;STRUC=(GGGGGTGGTGGAGAG)n	HPRC,HGSVC,1KG-ONT	No	0.1	No	NA,NA	NA	NA
chr22:50683794	586715	INS	1869	0.9045	0.3749	3	SHANK3(0.99961,0.446)	SHANK3(0.99961,0.446)	NA	NA	NA	NA	NA	NA	NA	No	ID=22-50683843-50683873-GGGGGTGGTGGAGAG;MOTIFS=GGGGGTGGTGGAGAG;STRUC=(GGGGGTGGTGGAGAG)n	HPRC,HGSVC	No	0.1	Yes	NA,NA	NA	NA
chr22:50683794	586716	INS	919	0.8174	0.6726	2	SHANK3(0.99961,0.446)	SHANK3(0.99961,0.446)	NA	NA	NA	NA	NA	NA	NA	No	ID=22-50683843-50683873-GGGGGTGGTGGAGAG;MOTIFS=GGGGGTGGTGGAGAG;STRUC=(GGGGGTGGTGGAGAG)n	HPRC,HGSVC,1KG-ONT	No	0.1	Yes	NA,NA	NA	NA
chr22:50683794	586686	INS	324	0.9469	0.2223	1	SHANK3(0.99961,0.446)	SHANK3(0.99961,0.446)	NA	NA	NA	NA	NA	NA	NA	No	ID=22-50683843-50683873-GGGGGTGGTGGAGAG;MOTIFS=GGGGGTGGTGGAGAG;STRUC=(GGGGGTGGTGGAGAG)n	HPRC,HGSVC,1KG-ONT	No	0.1	Yes	NA,NA	NA	NA
chr22:50683794	586687	INS	503	0.8851	0.4213	1	SHANK3(0.99961,0.446)	SHANK3(0.99961,0.446)	NA	NA	NA	NA	NA	NA	NA	No	ID=22-50683843-50683873-GGGGGTGGTGGAGAG;MOTIFS=GGGGGTGGTGGAGAG;STRUC=(GGGGGTGGTGGAGAG)n	HPRC,HGSVC,1KG-ONT	No	0.1	Yes	NA,NA	NA	NA
chr22:50683794	586658	INS	1312	0.9302	0.5354	1	SHANK3(0.99961,0.446)	SHANK3(0.99961,0.446)	NA	NA	NA	NA	NA	NA	NA	No	ID=22-50683843-50683873-GGGGGTGGTGGAGAG;MOTIFS=GGGGGTGGTGGAGAG;STRUC=(GGGGGTGGTGGAGAG)n	HPRC,HGSVC,1KG-ONT	No	0.1	No	NA,NA	NA	NA
chr22:50683794	586659	INS	1858	0.8999	0.4045	3	SHANK3(0.99961,0.446)	SHANK3(0.99961,0.446)	NA	NA	NA	NA	NA	NA	NA	No	ID=22-50683843-50683873-GGGGGTGGTGGAGAG;MOTIFS=GGGGGTGGTGGAGAG;STRUC=(GGGGGTGGTGGAGAG)n	HPRC,HGSVC	No	0.1	Yes	NA,NA	NA	NA
chr22:50683794	586660	INS	1301	0.8122	0.6761	3	SHANK3(0.99961,0.446)	SHANK3(0.99961,0.446)	NA	NA	NA	NA	NA	NA	NA	No	ID=22-50683843-50683873-GGGGGTGGTGGAGAG;MOTIFS=GGGGGTGGTGGAGAG;STRUC=(GGGGGTGGTGGAGAG)n	HPRC,HGSVC,1KG-ONT	No	0.1	Yes	NA,NA	NA	NA
chr22:50683794	586661	INS	313	0.9524	0.2825	1	SHANK3(0.99961,0.446)	SHANK3(0.99961,0.446)	NA	NA	NA	NA	NA	NA	NA	No	ID=22-50683843-50683873-GGGGGTGGTGGAGAG;MOTIFS=GGGGGTGGTGGAGAG;STRUC=(GGGGGTGGTGGAGAG)n	HPRC,HGSVC,1KG-ONT	No	0.1	No	NA,NA	NA	NA
chr22:50683794	586662	INS	594	0.8557	0.5421	1	SHANK3(0.99961,0.446)	SHANK3(0.99961,0.446)	NA	NA	NA	NA	NA	NA	NA	No	ID=22-50683843-50683873-GGGGGTGGTGGAGAG;MOTIFS=GGGGGTGGTGGAGAG;STRUC=(GGGGGTGGTGGAGAG)n	HPRC,HGSVC	No	0.1	No	NA,NA	NA	NA
chr22:50683794	586663	INS	1209	0.8854	0.4274	2	SHANK3(0.99961,0.446)	SHANK3(0.99961,0.446)	NA	NA	NA	NA	NA	NA	NA	No	ID=22-50683843-50683873-GGGGGTGGTGGAGAG;MOTIFS=GGGGGTGGTGGAGAG;STRUC=(GGGGGTGGTGGAGAG)n	HPRC,HGSVC,1KG-ONT	No	0.1	Yes	NA,NA	NA	NA
chr22:50683794	586664	INS	1385	0.8428	0.6137	5	SHANK3(0.99961,0.446)	SHANK3(0.99961,0.446)	NA	NA	NA	NA	NA	NA	NA	No	ID=22-50683843-50683873-GGGGGTGGTGGAGAG;MOTIFS=GGGGGTGGTGGAGAG;STRUC=(GGGGGTGGTGGAGAG)n	HPRC,HGSVC,1KG-ONT	No	0.1	Yes	NA,NA	NA	NA
chr22:50683794	586665	INS	1414	0.8665	0.5071	5	SHANK3(0.99961,0.446)	SHANK3(0.99961,0.446)	NA	NA	NA	NA	NA	NA	NA	No	ID=22-50683843-50683873-GGGGGTGGTGGAGAG;MOTIFS=GGGGGTGGTGGAGAG;STRUC=(GGGGGTGGTGGAGAG)n	HPRC,HGSVC,1KG-ONT	No	0.1	No	NA,NA	NA	NA
chr22:50683794	586666	INS	1055	0.9201	0.3041	1	SHANK3(0.99961,0.446)	SHANK3(0.99961,0.446)	NA	NA	NA	NA	NA	NA	NA	No	ID=22-50683843-50683873-GGGGGTGGTGGAGAG;MOTIFS=GGGGGTGGTGGAGAG;STRUC=(GGGGGTGGTGGAGAG)n	HPRC,HGSVC,1KG-ONT	No	0.1	Yes	NA,NA	NA	NA
chr22:50683794	586667	INS	2311	0.9015	0.371	1	SHANK3(0.99961,0.446)	SHANK3(0.99961,0.446)	NA	NA	NA	NA	NA	NA	NA	No	ID=22-50683843-50683873-GGGGGTGGTGGAGAG;MOTIFS=GGGGGTGGTGGAGAG;STRUC=(GGGGGTGGTGGAGAG)n	HPRC,HGSVC	No	0.1	No	NA,NA	NA	NA
chr22:50683794	586668	INS	1497	0.8031	0.6939	2	SHANK3(0.99961,0.446)	SHANK3(0.99961,0.446)	NA	NA	NA	NA	NA	NA	NA	No	ID=22-50683843-50683873-GGGGGTGGTGGAGAG;MOTIFS=GGGGGTGGTGGAGAG;STRUC=(GGGGGTGGTGGAGAG)n	HPRC,HGSVC,1KG-ONT	No	0.1	No	NA,NA	NA	NA
chr22:50683794	586669	INS	296	0.8066	0.6882	1	SHANK3(0.99961,0.446)	SHANK3(0.99961,0.446)	NA	NA	NA	NA	NA	NA	NA	No	ID=22-50683843-50683873-GGGGGTGGTGGAGAG;MOTIFS=GGGGGTGGTGGAGAG;STRUC=(GGGGGTGGTGGAGAG)n	HPRC,HGSVC,1KG-ONT	No	0.1	No	NA,NA	NA	NA
chr22:50683794	586670	INS	1483	0.8508	0.5736	3	SHANK3(0.99961,0.446)	SHANK3(0.99961,0.446)	NA	NA	NA	NA	NA	NA	NA	No	ID=22-50683843-50683873-GGGGGTGGTGGAGAG;MOTIFS=GGGGGTGGTGGAGAG;STRUC=(GGGGGTGGTGGAGAG)n	HPRC,HGSVC,1KG-ONT	No	0.1	Yes	NA,NA	NA	NA
chr22:50683794	586681	INS	1837	0.9649	0.1655	8	SHANK3(0.99961,0.446)	SHANK3(0.99961,0.446)	NA	NA	NA	NA	NA	NA	NA	No	ID=22-50683843-50683873-GGGGGTGGTGGAGAG;MOTIFS=GGGGGTGGTGGAGAG;STRUC=(GGGGGTGGTGGAGAG)n	HPRC,HGSVC	No	0.1	Yes	NA,NA	NA	NA
chr22:50683794	586671	INS	1039	0.8411	0.5787	2	SHANK3(0.99961,0.446)	SHANK3(0.99961,0.446)	NA	NA	NA	NA	NA	NA	NA	No	ID=22-50683843-50683873-GGGGGTGGTGGAGAG;MOTIFS=GGGGGTGGTGGAGAG;STRUC=(GGGGGTGGTGGAGAG)n	HPRC,HGSVC,1KG-ONT	No	0.1	Yes	NA,NA	NA	NA
chr22:50683794	586685	INS	1708	0.8667	0.5114	2	SHANK3(0.99961,0.446)	SHANK3(0.99961,0.446)	NA	NA	NA	NA	NA	NA	NA	No	ID=22-50683843-50683873-GGGGGTGGTGGAGAG;MOTIFS=GGGGGTGGTGGAGAG;STRUC=(GGGGGTGGTGGAGAG)n	HPRC,HGSVC	No	0.1	No	NA,NA	NA	NA
chr22:50683794	586684	INS	1208	0.9525	0.199	1	SHANK3(0.99961,0.446)	SHANK3(0.99961,0.446)	NA	NA	NA	NA	NA	NA	NA	No	ID=22-50683843-50683873-GGGGGTGGTGGAGAG;MOTIFS=GGGGGTGGTGGAGAG;STRUC=(GGGGGTGGTGGAGAG)n	HPRC,HGSVC,1KG-ONT	No	0.1	No	NA,NA	NA	NA
chr22:50683794	586683	INS	414	0.8773	0.464	1	SHANK3(0.99961,0.446)	SHANK3(0.99961,0.446)	NA	NA	NA	NA	NA	NA	NA	No	ID=22-50683843-50683873-GGGGGTGGTGGAGAG;MOTIFS=GGGGGTGGTGGAGAG;STRUC=(GGGGGTGGTGGAGAG)n	HPRC,HGSVC,1KG-ONT	No	0.1	No	NA,NA	NA	NA
chr22:50683794	586682	INS	601	0.9729	0.1196	1	SHANK3(0.99961,0.446)	SHANK3(0.99961,0.446)	NA	NA	NA	NA	NA	NA	NA	No	ID=22-50683843-50683873-GGGGGTGGTGGAGAG;MOTIFS=GGGGGTGGTGGAGAG;STRUC=(GGGGGTGGTGGAGAG)n	HPRC,HGSVC	No	0.1	No	NA,NA	NA	NA
chr22:50683794	586680	INS	2164	0.8393	0.6626	20	SHANK3(0.99961,0.446)	SHANK3(0.99961,0.446)	NA	NA	NA	NA	NA	NA	NA	No	ID=22-50683843-50683873-GGGGGTGGTGGAGAG;MOTIFS=GGGGGTGGTGGAGAG;STRUC=(GGGGGTGGTGGAGAG)n	HPRC,HGSVC	No	0.1	Yes	NA,NA	NA	NA
chr22:50683794	586679	INS	1161	0.8424	0.5798	7	SHANK3(0.99961,0.446)	SHANK3(0.99961,0.446)	NA	NA	NA	NA	NA	NA	NA	No	ID=22-50683843-50683873-GGGGGTGGTGGAGAG;MOTIFS=GGGGGTGGTGGAGAG;STRUC=(GGGGGTGGTGGAGAG)n	HPRC,HGSVC,1KG-ONT	No	0.1	Yes	NA,NA	NA	NA
chr22:50683794	586678	INS	1501	0.8572	0.5367	3	SHANK3(0.99961,0.446)	SHANK3(0.99961,0.446)	NA	NA	NA	NA	NA	NA	NA	No	ID=22-50683843-50683873-GGGGGTGGTGGAGAG;MOTIFS=GGGGGTGGTGGAGAG;STRUC=(GGGGGTGGTGGAGAG)n	HPRC,HGSVC,1KG-ONT	No	0.1	No	NA,NA	NA	NA
chr22:50683794	586677	INS	663	0.9623	0.1689	3	SHANK3(0.99961,0.446)	SHANK3(0.99961,0.446)	NA	NA	NA	NA	NA	NA	NA	No	ID=22-50683843-50683873-GGGGGTGGTGGAGAG;MOTIFS=GGGGGTGGTGGAGAG;STRUC=(GGGGGTGGTGGAGAG)n	HPRC,HGSVC	No	0.1	Yes	NA,NA	NA	NA
chr22:50683794	586676	INS	1445	0.8903	0.4091	2	SHANK3(0.99961,0.446)	SHANK3(0.99961,0.446)	NA	NA	NA	NA	NA	NA	NA	No	ID=22-50683843-50683873-GGGGGTGGTGGAGAG;MOTIFS=GGGGGTGGTGGAGAG;STRUC=(GGGGGTGGTGGAGAG)n	HPRC,HGSVC,1KG-ONT	No	0.1	No	NA,NA	NA	NA
chr22:50683794	586675	INS	908	0.8389	0.5949	4	SHANK3(0.99961,0.446)	SHANK3(0.99961,0.446)	NA	NA	NA	NA	NA	NA	NA	No	ID=22-50683843-50683873-GGGGGTGGTGGAGAG;MOTIFS=GGGGGTGGTGGAGAG;STRUC=(GGGGGTGGTGGAGAG)n	HPRC,HGSVC,1KG-ONT	No	0.1	No	NA,NA	NA	NA
chr22:50683794	586674	INS	1313	0.9027	0.3668	5	SHANK3(0.99961,0.446)	SHANK3(0.99961,0.446)	NA	NA	NA	NA	NA	NA	NA	No	ID=22-50683843-50683873-GGGGGTGGTGGAGAG;MOTIFS=GGGGGTGGTGGAGAG;STRUC=(GGGGGTGGTGGAGAG)n	HPRC,HGSVC,1KG-ONT	No	0.1	No	NA,NA	NA	NA
chr22:50683794	586673	INS	1588	0.9259	0.2715	2	SHANK3(0.99961,0.446)	SHANK3(0.99961,0.446)	NA	NA	NA	NA	NA	NA	NA	No	ID=22-50683843-50683873-GGGGGTGGTGGAGAG;MOTIFS=GGGGGTGGTGGAGAG;STRUC=(GGGGGTGGTGGAGAG)n	HPRC,HGSVC,1KG-ONT	No	0.1	No	NA,NA	NA	NA
chr22:50683795	586717	INS	1944	0.9255	0.3014	2	SHANK3(0.99961,0.446)	SHANK3(0.99961,0.446)	NA	NA	NA	NA	NA	NA	NA	No	ID=22-50683843-50683873-GGGGGTGGTGGAGAG;MOTIFS=GGGGGTGGTGGAGAG;STRUC=(GGGGGTGGTGGAGAG)n	HPRC,HGSVC	No	0.1	Yes	NA,NA	NA	NA
chr22:50683796	586718	INS	1705	0.8353	0.6023	1	SHANK3(0.99961,0.446)	SHANK3(0.99961,0.446)	NA	NA	NA	NA	NA	NA	NA	No	ID=22-50683843-50683873-GGGGGTGGTGGAGAG;MOTIFS=GGGGGTGGTGGAGAG;STRUC=(GGGGGTGGTGGAGAG)n	HPRC,HGSVC	No	0.1	No	NA,NA	NA	NA
chr22:50683796	586719	INS	2633	0.8587	0.529	1	SHANK3(0.99961,0.446)	SHANK3(0.99961,0.446)	NA	NA	NA	NA	NA	NA	NA	No	ID=22-50683843-50683873-GGGGGTGGTGGAGAG;MOTIFS=GGGGGTGGTGGAGAG;STRUC=(GGGGGTGGTGGAGAG)n	HPRC,HGSVC	No	0.1	No	NA,NA	NA	NA
chr22:50683798	586721	INS	1486	0.8091	0.693	1	SHANK3(0.99961,0.446)	SHANK3(0.99961,0.446)	NA	NA	NA	NA	NA	NA	NA	No	ID=22-50683843-50683873-GGGGGTGGTGGAGAG;MOTIFS=GGGGGTGGTGGAGAG;STRUC=(GGGGGTGGTGGAGAG)n	HPRC,HGSVC,1KG-ONT	No	0.1	No	NA,NA	NA	NA
chr22:50683798	586720	INS	1436	0.8823	0.6982	3	SHANK3(0.99961,0.446)	SHANK3(0.99961,0.446)	NA	NA	NA	NA	NA	NA	NA	No	ID=22-50683843-50683873-GGGGGTGGTGGAGAG;MOTIFS=GGGGGTGGTGGAGAG;STRUC=(GGGGGTGGTGGAGAG)n	HPRC,HGSVC,1KG-ONT	No	0.1	Yes	NA,NA	NA	NA
chr22:50683799	586748	INS	3585	0.8359	0.6143	1	SHANK3(0.99961,0.446)	SHANK3(0.99961,0.446)	NA	NA	NA	NA	NA	NA	NA	No	ID=22-50683843-50683873-GGGGGTGGTGGAGAG;MOTIFS=GGGGGTGGTGGAGAG;STRUC=(GGGGGTGGTGGAGAG)n	HPRC,HGSVC	No	0.1	No	NA,NA	NA	NA
chr22:50683799	586740	INS	187	0.8157	0.6513	6	SHANK3(0.99961,0.446)	SHANK3(0.99961,0.446)	NA	NA	NA	NA	NA	NA	NA	No	ID=22-50683843-50683873-GGGGGTGGTGGAGAG;MOTIFS=GGGGGTGGTGGAGAG;STRUC=(GGGGGTGGTGGAGAG)n	HPRC,HGSVC,1KG-ONT	No	0.1	Yes	NA,NA	NA	NA
chr22:50683799	586741	INS	425	0.8145	0.6752	3	SHANK3(0.99961,0.446)	SHANK3(0.99961,0.446)	NA	NA	NA	NA	NA	NA	NA	No	ID=22-50683843-50683873-GGGGGTGGTGGAGAG;MOTIFS=GGGGGTGGTGGAGAG;STRUC=(GGGGGTGGTGGAGAG)n	HPRC,HGSVC,1KG-ONT	No	0.1	No	NA,NA	NA	NA
chr22:50683799	586742	INS	1158	0.8934	0.4211	4	SHANK3(0.99961,0.446)	SHANK3(0.99961,0.446)	NA	NA	NA	NA	NA	NA	NA	No	ID=22-50683843-50683873-GGGGGTGGTGGAGAG;MOTIFS=GGGGGTGGTGGAGAG;STRUC=(GGGGGTGGTGGAGAG)n	HPRC,HGSVC,1KG-ONT	No	0.1	No	NA,NA	NA	NA
chr22:50683799	586743	INS	1308	0.8383	0.5886	8	SHANK3(0.99961,0.446)	SHANK3(0.99961,0.446)	NA	NA	NA	NA	NA	NA	NA	No	ID=22-50683843-50683873-GGGGGTGGTGGAGAG;MOTIFS=GGGGGTGGTGGAGAG;STRUC=(GGGGGTGGTGGAGAG)n	HPRC,HGSVC,1KG-ONT	No	0.1	Yes	NA,NA	NA	NA
chr22:50683799	586744	INS	941	0.9532	0.289	2	SHANK3(0.99961,0.446)	SHANK3(0.99961,0.446)	NA	NA	NA	NA	NA	NA	NA	No	ID=22-50683843-50683873-GGGGGTGGTGGAGAG;MOTIFS=GGGGGTGGTGGAGAG;STRUC=(GGGGGTGGTGGAGAG)n	HPRC,HGSVC,1KG-ONT	No	0.1	Yes	NA,NA	NA	NA
chr22:50683799	586745	INS	1591	0.9457	0.2109	2	SHANK3(0.99961,0.446)	SHANK3(0.99961,0.446)	NA	NA	NA	NA	NA	NA	NA	No	ID=22-50683843-50683873-GGGGGTGGTGGAGAG;MOTIFS=GGGGGTGGTGGAGAG;STRUC=(GGGGGTGGTGGAGAG)n	HPRC,HGSVC,1KG-ONT	No	0.1	Yes	NA,NA	NA	NA
chr22:50683799	586746	INS	1730	0.9024	0.3752	1	SHANK3(0.99961,0.446)	SHANK3(0.99961,0.446)	NA	NA	NA	NA	NA	NA	NA	No	ID=22-50683843-50683873-GGGGGTGGTGGAGAG;MOTIFS=GGGGGTGGTGGAGAG;STRUC=(GGGGGTGGTGGAGAG)n	HPRC,HGSVC	No	0.1	No	NA,NA	NA	NA
chr22:50683799	586747	INS	1185	0.8714	0.4971	2	SHANK3(0.99961,0.446)	SHANK3(0.99961,0.446)	NA	NA	NA	NA	NA	NA	NA	No	ID=22-50683843-50683873-GGGGGTGGTGGAGAG;MOTIFS=GGGGGTGGTGGAGAG;STRUC=(GGGGGTGGTGGAGAG)n	HPRC,HGSVC,1KG-ONT	No	0.1	No	NA,NA	NA	NA
chr22:50683799	586749	INS	2771	0.8267	0.6828	5	SHANK3(0.99961,0.446)	SHANK3(0.99961,0.446)	NA	NA	NA	NA	NA	NA	NA	No	ID=22-50683843-50683873-GGGGGTGGTGGAGAG;MOTIFS=GGGGGTGGTGGAGAG;STRUC=(GGGGGTGGTGGAGAG)n	HPRC,HGSVC	No	0.1	No	NA,NA	NA	NA
chr22:50683799	586750	INS	1824	0.8346	0.6661	2	SHANK3(0.99961,0.446)	SHANK3(0.99961,0.446)	NA	NA	NA	NA	NA	NA	NA	No	ID=22-50683843-50683873-GGGGGTGGTGGAGAG;MOTIFS=GGGGGTGGTGGAGAG;STRUC=(GGGGGTGGTGGAGAG)n	HPRC,HGSVC	No	0.1	Yes	NA,NA	NA	NA
chr22:50683799	586751	INS	2617	0.9147	0.3184	3	SHANK3(0.99961,0.446)	SHANK3(0.99961,0.446)	NA	NA	NA	NA	NA	NA	NA	No	ID=22-50683843-50683873-GGGGGTGGTGGAGAG;MOTIFS=GGGGGTGGTGGAGAG;STRUC=(GGGGGTGGTGGAGAG)n	HPRC,HGSVC	No	0.1	No	NA,NA	NA	NA
chr22:50683799	586752	INS	2283	0.8788	0.4641	3	SHANK3(0.99961,0.446)	SHANK3(0.99961,0.446)	NA	NA	NA	NA	NA	NA	NA	No	ID=22-50683843-50683873-GGGGGTGGTGGAGAG;MOTIFS=GGGGGTGGTGGAGAG;STRUC=(GGGGGTGGTGGAGAG)n	HPRC,HGSVC	No	0.1	No	NA,NA	NA	NA
chr22:50683799	586753	INS	916	0.8292	0.6385	2	SHANK3(0.99961,0.446)	SHANK3(0.99961,0.446)	NA	NA	NA	NA	NA	NA	NA	No	ID=22-50683843-50683873-GGGGGTGGTGGAGAG;MOTIFS=GGGGGTGGTGGAGAG;STRUC=(GGGGGTGGTGGAGAG)n	HPRC,HGSVC,1KG-ONT	No	0.1	No	NA,NA	NA	NA
chr22:50683799	586754	INS	1458	0.9097	0.3538	4	SHANK3(0.99961,0.446)	SHANK3(0.99961,0.446)	NA	NA	NA	NA	NA	NA	NA	No	ID=22-50683843-50683873-GGGGGTGGTGGAGAG;MOTIFS=GGGGGTGGTGGAGAG;STRUC=(GGGGGTGGTGGAGAG)n	HPRC,HGSVC,1KG-ONT	No	0.1	Yes	NA,NA	NA	NA
chr22:50683799	586755	INS	2455	0.8481	0.6196	1	SHANK3(0.99961,0.446)	SHANK3(0.99961,0.446)	NA	NA	NA	NA	NA	NA	NA	No	ID=22-50683843-50683873-GGGGGTGGTGGAGAG;MOTIFS=GGGGGTGGTGGAGAG;STRUC=(GGGGGTGGTGGAGAG)n	HPRC,HGSVC	No	0.1	Yes	NA,NA	NA	NA
chr22:50683799	586756	INS	1746	0.9451	0.2223	1	SHANK3(0.99961,0.446)	SHANK3(0.99961,0.446)	NA	NA	NA	NA	NA	NA	NA	No	ID=22-50683843-50683873-GGGGGTGGTGGAGAG;MOTIFS=GGGGGTGGTGGAGAG;STRUC=(GGGGGTGGTGGAGAG)n	HPRC,HGSVC	No	0.1	Yes	NA,NA	NA	NA
chr22:50683799	586738	INS	2247	0.8156	0.6737	6	SHANK3(0.99961,0.446)	SHANK3(0.99961,0.446)	NA	NA	NA	NA	NA	NA	NA	No	ID=22-50683843-50683873-GGGGGTGGTGGAGAG;MOTIFS=GGGGGTGGTGGAGAG;STRUC=(GGGGGTGGTGGAGAG)n	HPRC,HGSVC	No	0.1	Yes	NA,NA	NA	NA
chr22:50683799	586722	INS	597	0.8368	0.6163	1	SHANK3(0.99961,0.446)	SHANK3(0.99961,0.446)	NA	NA	NA	NA	NA	NA	NA	No	ID=22-50683843-50683873-GGGGGTGGTGGAGAG;MOTIFS=GGGGGTGGTGGAGAG;STRUC=(GGGGGTGGTGGAGAG)n	HPRC,HGSVC	No	0.1	No	NA,NA	NA	NA
chr22:50683799	586739	INS	1975	0.8278	0.6123	2	SHANK3(0.99961,0.446)	SHANK3(0.99961,0.446)	NA	NA	NA	NA	NA	NA	NA	No	ID=22-50683843-50683873-GGGGGTGGTGGAGAG;MOTIFS=GGGGGTGGTGGAGAG;STRUC=(GGGGGTGGTGGAGAG)n	HPRC,HGSVC	No	0.1	Yes	NA,NA	NA	NA
chr22:50683799	586723	INS	2089	0.9001	0.3641	1	SHANK3(0.99961,0.446)	SHANK3(0.99961,0.446)	NA	NA	NA	NA	NA	NA	NA	No	ID=22-50683843-50683873-GGGGGTGGTGGAGAG;MOTIFS=GGGGGTGGTGGAGAG;STRUC=(GGGGGTGGTGGAGAG)n	HPRC,HGSVC	No	0.1	No	NA,NA	NA	NA
chr22:50683799	586724	INS	1196	0.9085	0.3364	1	SHANK3(0.99961,0.446)	SHANK3(0.99961,0.446)	NA	NA	NA	NA	NA	NA	NA	No	ID=22-50683843-50683873-GGGGGTGGTGGAGAG;MOTIFS=GGGGGTGGTGGAGAG;STRUC=(GGGGGTGGTGGAGAG)n	HPRC,HGSVC,1KG-ONT	No	0.1	No	NA,NA	NA	NA
chr22:50683799	586725	INS	499	0.8071	0.6937	1	SHANK3(0.99961,0.446)	SHANK3(0.99961,0.446)	NA	NA	NA	NA	NA	NA	NA	No	ID=22-50683843-50683873-GGGGGTGGTGGAGAG;MOTIFS=GGGGGTGGTGGAGAG;STRUC=(GGGGGTGGTGGAGAG)n	HPRC,HGSVC,1KG-ONT	No	0.1	No	NA,NA	NA	NA
chr22:50683799	586726	INS	2014	0.8824	0.4067	3	SHANK3(0.99961,0.446)	SHANK3(0.99961,0.446)	NA	NA	NA	NA	NA	NA	NA	No	ID=22-50683843-50683873-GGGGGTGGTGGAGAG;MOTIFS=GGGGGTGGTGGAGAG;STRUC=(GGGGGTGGTGGAGAG)n	HPRC,HGSVC	No	0.1	No	NA,NA	NA	NA
chr22:50683799	586727	INS	1732	0.8477	0.5727	3	SHANK3(0.99961,0.446)	SHANK3(0.99961,0.446)	NA	NA	NA	NA	NA	NA	NA	No	ID=22-50683843-50683873-GGGGGTGGTGGAGAG;MOTIFS=GGGGGTGGTGGAGAG;STRUC=(GGGGGTGGTGGAGAG)n	HPRC,HGSVC	No	0.1	No	NA,NA	NA	NA
chr22:50683799	586728	INS	1412	0.8812	0.4117	3	SHANK3(0.99961,0.446)	SHANK3(0.99961,0.446)	NA	NA	NA	NA	NA	NA	NA	No	ID=22-50683843-50683873-GGGGGTGGTGGAGAG;MOTIFS=GGGGGTGGTGGAGAG;STRUC=(GGGGGTGGTGGAGAG)n	HPRC,HGSVC,1KG-ONT	No	0.1	No	NA,NA	NA	NA
chr22:50683799	586729	INS	1662	0.9116	0.3214	1	SHANK3(0.99961,0.446)	SHANK3(0.99961,0.446)	NA	NA	NA	NA	NA	NA	NA	No	ID=22-50683843-50683873-GGGGGTGGTGGAGAG;MOTIFS=GGGGGTGGTGGAGAG;STRUC=(GGGGGTGGTGGAGAG)n	HPRC,HGSVC	No	0.1	No	NA,NA	NA	NA
chr22:50683799	586730	INS	1269	0.7996	0.6961	3	SHANK3(0.99961,0.446)	SHANK3(0.99961,0.446)	NA	NA	NA	NA	NA	NA	NA	No	ID=22-50683843-50683873-GGGGGTGGTGGAGAG;MOTIFS=GGGGGTGGTGGAGAG;STRUC=(GGGGGTGGTGGAGAG)n	HPRC,HGSVC,1KG-ONT	No	0.1	No	NA,NA	NA	NA
chr22:50683799	586731	INS	1367	0.814	0.6609	2	SHANK3(0.99961,0.446)	SHANK3(0.99961,0.446)	NA	NA	NA	NA	NA	NA	NA	No	ID=22-50683843-50683873-GGGGGTGGTGGAGAG;MOTIFS=GGGGGTGGTGGAGAG;STRUC=(GGGGGTGGTGGAGAG)n	HPRC,HGSVC,1KG-ONT	No	0.1	No	NA,NA	NA	NA
chr22:50683799	586732	INS	1757	0.9599	0.2431	1	SHANK3(0.99961,0.446)	SHANK3(0.99961,0.446)	NA	NA	NA	NA	NA	NA	NA	No	ID=22-50683843-50683873-GGGGGTGGTGGAGAG;MOTIFS=GGGGGTGGTGGAGAG;STRUC=(GGGGGTGGTGGAGAG)n	HPRC,HGSVC	No	0.1	Yes	NA,NA	NA	NA
chr22:50683799	586733	INS	322	0.872	0.4772	1	SHANK3(0.99961,0.446)	SHANK3(0.99961,0.446)	NA	NA	NA	NA	NA	NA	NA	No	ID=22-50683843-50683873-GGGGGTGGTGGAGAG;MOTIFS=GGGGGTGGTGGAGAG;STRUC=(GGGGGTGGTGGAGAG)n	HPRC,HGSVC,1KG-ONT	No	0.1	No	NA,NA	NA	NA
chr22:50683799	586734	INS	3233	0.8545	0.5114	2	SHANK3(0.99961,0.446)	SHANK3(0.99961,0.446)	NA	NA	NA	NA	NA	NA	NA	No	ID=22-50683843-50683873-GGGGGTGGTGGAGAG;MOTIFS=GGGGGTGGTGGAGAG;STRUC=(GGGGGTGGTGGAGAG)n	HPRC,HGSVC	No	0.1	No	NA,NA	NA	NA
chr22:50683799	586735	INS	443	0.8699	0.4825	1	SHANK3(0.99961,0.446)	SHANK3(0.99961,0.446)	NA	NA	NA	NA	NA	NA	NA	No	ID=22-50683843-50683873-GGGGGTGGTGGAGAG;MOTIFS=GGGGGTGGTGGAGAG;STRUC=(GGGGGTGGTGGAGAG)n	HPRC,HGSVC,1KG-ONT	No	0.1	No	NA,NA	NA	NA
chr22:50683799	586736	INS	1168	0.9628	0.165	2	SHANK3(0.99961,0.446)	SHANK3(0.99961,0.446)	NA	NA	NA	NA	NA	NA	NA	No	ID=22-50683843-50683873-GGGGGTGGTGGAGAG;MOTIFS=GGGGGTGGTGGAGAG;STRUC=(GGGGGTGGTGGAGAG)n	HPRC,HGSVC,1KG-ONT	No	0.1	Yes	NA,NA	NA	NA
chr22:50683799	586737	INS	1872	0.8873	0.4593	4	SHANK3(0.99961,0.446)	SHANK3(0.99961,0.446)	NA	NA	NA	NA	NA	NA	NA	No	ID=22-50683843-50683873-GGGGGTGGTGGAGAG;MOTIFS=GGGGGTGGTGGAGAG;STRUC=(GGGGGTGGTGGAGAG)n	HPRC,HGSVC	No	0.1	Yes	NA,NA	NA	NA
chr22:50683800	586769	INS	1975	0.8693	0.4982	1	SHANK3(0.99961,0.446)	SHANK3(0.99961,0.446)	NA	NA	NA	NA	NA	NA	NA	No	ID=22-50683843-50683873-GGGGGTGGTGGAGAG;MOTIFS=GGGGGTGGTGGAGAG;STRUC=(GGGGGTGGTGGAGAG)n	HPRC,HGSVC	No	0.1	No	NA,NA	NA	NA
chr22:50683800	586771	INS	2418	0.9267	0.2789	2	SHANK3(0.99961,0.446)	SHANK3(0.99961,0.446)	NA	NA	NA	NA	NA	NA	NA	No	ID=22-50683843-50683873-GGGGGTGGTGGAGAG;MOTIFS=GGGGGTGGTGGAGAG;STRUC=(GGGGGTGGTGGAGAG)n	HPRC,HGSVC	No	0.1	No	NA,NA	NA	NA
chr22:50683800	586770	INS	969	0.8468	0.5929	1	SHANK3(0.99961,0.446)	SHANK3(0.99961,0.446)	NA	NA	NA	NA	NA	NA	NA	No	ID=22-50683843-50683873-GGGGGTGGTGGAGAG;MOTIFS=GGGGGTGGTGGAGAG;STRUC=(GGGGGTGGTGGAGAG)n	HPRC,HGSVC,1KG-ONT	No	0.1	No	NA,NA	NA	NA
chr22:50683800	586768	INS	1403	0.8311	0.6394	3	SHANK3(0.99961,0.446)	SHANK3(0.99961,0.446)	NA	NA	NA	NA	NA	NA	NA	No	ID=22-50683843-50683873-GGGGGTGGTGGAGAG;MOTIFS=GGGGGTGGTGGAGAG;STRUC=(GGGGGTGGTGGAGAG)n	HPRC,HGSVC,1KG-ONT	No	0.1	No	NA,NA	NA	NA
chr22:50683800	586767	INS	1052	0.836	0.6799	7	SHANK3(0.99961,0.446)	SHANK3(0.99961,0.446)	NA	NA	NA	NA	NA	NA	NA	No	ID=22-50683843-50683873-GGGGGTGGTGGAGAG;MOTIFS=GGGGGTGGTGGAGAG;STRUC=(GGGGGTGGTGGAGAG)n	HPRC,HGSVC,1KG-ONT	No	0.1	No	NA,NA	NA	NA
chr22:50683800	586766	INS	1668	0.8934	0.3911	2	SHANK3(0.99961,0.446)	SHANK3(0.99961,0.446)	NA	NA	NA	NA	NA	NA	NA	No	ID=22-50683843-50683873-GGGGGTGGTGGAGAG;MOTIFS=GGGGGTGGTGGAGAG;STRUC=(GGGGGTGGTGGAGAG)n	HPRC,HGSVC	No	0.1	No	NA,NA	NA	NA
chr22:50683800	586765	INS	1827	0.9116	0.3219	3	SHANK3(0.99961,0.446)	SHANK3(0.99961,0.446)	NA	NA	NA	NA	NA	NA	NA	No	ID=22-50683843-50683873-GGGGGTGGTGGAGAG;MOTIFS=GGGGGTGGTGGAGAG;STRUC=(GGGGGTGGTGGAGAG)n	HPRC,HGSVC	No	0.1	No	NA,NA	NA	NA
chr22:50683800	586763	INS	707	0.9366	0.2453	4	SHANK3(0.99961,0.446)	SHANK3(0.99961,0.446)	NA	NA	NA	NA	NA	NA	NA	No	ID=22-50683843-50683873-GGGGGTGGTGGAGAG;MOTIFS=GGGGGTGGTGGAGAG;STRUC=(GGGGGTGGTGGAGAG)n	HPRC,HGSVC,1KG-ONT	No	0.1	No	NA,NA	NA	NA
chr22:50683800	586762	INS	887	0.9303	0.3489	2	SHANK3(0.99961,0.446)	SHANK3(0.99961,0.446)	NA	NA	NA	NA	NA	NA	NA	No	ID=22-50683843-50683873-GGGGGTGGTGGAGAG;MOTIFS=GGGGGTGGTGGAGAG;STRUC=(GGGGGTGGTGGAGAG)n	HPRC,HGSVC,1KG-ONT	No	0.1	No	NA,NA	NA	NA
chr22:50683800	586761	INS	2074	0.8513	0.5885	2	SHANK3(0.99961,0.446)	SHANK3(0.99961,0.446)	NA	NA	NA	NA	NA	NA	NA	No	ID=22-50683843-50683873-GGGGGTGGTGGAGAG;MOTIFS=GGGGGTGGTGGAGAG;STRUC=(GGGGGTGGTGGAGAG)n	HPRC,HGSVC	No	0.1	No	NA,NA	NA	NA
chr22:50683800	586764	INS	1089	0.8686	0.4775	1	SHANK3(0.99961,0.446)	SHANK3(0.99961,0.446)	NA	NA	NA	NA	NA	NA	NA	No	ID=22-50683843-50683873-GGGGGTGGTGGAGAG;MOTIFS=GGGGGTGGTGGAGAG;STRUC=(GGGGGTGGTGGAGAG)n	HPRC,HGSVC,1KG-ONT	No	0.1	No	NA,NA	NA	NA
chr22:50683800	586760	INS	1297	0.9523	0.1808	3	SHANK3(0.99961,0.446)	SHANK3(0.99961,0.446)	NA	NA	NA	NA	NA	NA	NA	No	ID=22-50683843-50683873-GGGGGTGGTGGAGAG;MOTIFS=GGGGGTGGTGGAGAG;STRUC=(GGGGGTGGTGGAGAG)n	HPRC,HGSVC,1KG-ONT	No	0.1	No	NA,NA	NA	NA
chr22:50683800	586759	INS	1064	0.8437	0.5827	1	SHANK3(0.99961,0.446)	SHANK3(0.99961,0.446)	NA	NA	NA	NA	NA	NA	NA	No	ID=22-50683843-50683873-GGGGGTGGTGGAGAG;MOTIFS=GGGGGTGGTGGAGAG;STRUC=(GGGGGTGGTGGAGAG)n	HPRC,HGSVC,1KG-ONT	No	0.1	No	NA,NA	NA	NA
chr22:50683800	586757	INS	1541	0.8326	0.6093	2	SHANK3(0.99961,0.446)	SHANK3(0.99961,0.446)	NA	NA	NA	NA	NA	NA	NA	No	ID=22-50683843-50683873-GGGGGTGGTGGAGAG;MOTIFS=GGGGGTGGTGGAGAG;STRUC=(GGGGGTGGTGGAGAG)n	HPRC,HGSVC,1KG-ONT	No	0.1	No	NA,NA	NA	NA
chr22:50683801	586841	INS	1647	0.8133	0.6492	5	SHANK3(0.99961,0.446)	SHANK3(0.99961,0.446)	NA	NA	NA	NA	NA	NA	NA	No	ID=22-50683843-50683873-GGGGGTGGTGGAGAG;MOTIFS=GGGGGTGGTGGAGAG;STRUC=(GGGGGTGGTGGAGAG)n	HPRC,HGSVC	No	0.1	Yes	NA,NA	NA	NA
chr22:50683801	586855	INS	1219	0.8832	0.3915	13	SHANK3(0.99961,0.446)	SHANK3(0.99961,0.446)	NA	NA	NA	NA	NA	NA	NA	No	ID=22-50683843-50683873-GGGGGTGGTGGAGAG;MOTIFS=GGGGGTGGTGGAGAG;STRUC=(GGGGGTGGTGGAGAG)n	HPRC,HGSVC,1KG-ONT	No	0.1	Yes	NA,NA	NA	NA
chr22:50683801	586842	INS	957	0.9568	0.1836	1	SHANK3(0.99961,0.446)	SHANK3(0.99961,0.446)	NA	NA	NA	NA	NA	NA	NA	No	ID=22-50683843-50683873-GGGGGTGGTGGAGAG;MOTIFS=GGGGGTGGTGGAGAG;STRUC=(GGGGGTGGTGGAGAG)n	HPRC,HGSVC,1KG-ONT	No	0.1	No	NA,NA	NA	NA
chr22:50683801	586843	INS	279	0.8737	0.4821	7	SHANK3(0.99961,0.446)	SHANK3(0.99961,0.446)	NA	NA	NA	NA	NA	NA	NA	No	ID=22-50683843-50683873-GGGGGTGGTGGAGAG;MOTIFS=GGGGGTGGTGGAGAG;STRUC=(GGGGGTGGTGGAGAG)n	HPRC,HGSVC,1KG-ONT	No	0.1	Yes	NA,NA	NA	NA
chr22:50683801	586844	INS	890	0.82	0.6682	2	SHANK3(0.99961,0.446)	SHANK3(0.99961,0.446)	NA	NA	NA	NA	NA	NA	NA	No	ID=22-50683843-50683873-GGGGGTGGTGGAGAG;MOTIFS=GGGGGTGGTGGAGAG;STRUC=(GGGGGTGGTGGAGAG)n	HPRC,HGSVC,1KG-ONT	No	0.1	No	NA,NA	NA	NA
chr22:50683801	586846	INS	1503	0.8577	0.5702	2	SHANK3(0.99961,0.446)	SHANK3(0.99961,0.446)	NA	NA	NA	NA	NA	NA	NA	No	ID=22-50683843-50683873-GGGGGTGGTGGAGAG;MOTIFS=GGGGGTGGTGGAGAG;STRUC=(GGGGGTGGTGGAGAG)n	HPRC,HGSVC,1KG-ONT	No	0.1	No	NA,NA	NA	NA
chr22:50683801	586847	INS	1622	0.8941	0.3998	2	SHANK3(0.99961,0.446)	SHANK3(0.99961,0.446)	NA	NA	NA	NA	NA	NA	NA	No	ID=22-50683843-50683873-GGGGGTGGTGGAGAG;MOTIFS=GGGGGTGGTGGAGAG;STRUC=(GGGGGTGGTGGAGAG)n	HPRC,HGSVC,1KG-ONT	No	0.1	No	NA,NA	NA	NA
chr22:50683801	586848	INS	1118	0.8499	0.5379	4	SHANK3(0.99961,0.446)	SHANK3(0.99961,0.446)	NA	NA	NA	NA	NA	NA	NA	No	ID=22-50683843-50683873-GGGGGTGGTGGAGAG;MOTIFS=GGGGGTGGTGGAGAG;STRUC=(GGGGGTGGTGGAGAG)n	HPRC,HGSVC,1KG-ONT	No	0.1	Yes	NA,NA	NA	NA
chr22:50683801	586849	INS	2046	0.8963	0.3586	2	SHANK3(0.99961,0.446)	SHANK3(0.99961,0.446)	NA	NA	NA	NA	NA	NA	NA	No	ID=22-50683843-50683873-GGGGGTGGTGGAGAG;MOTIFS=GGGGGTGGTGGAGAG;STRUC=(GGGGGTGGTGGAGAG)n	HPRC,HGSVC	No	0.1	No	NA,NA	NA	NA
chr22:50683801	586850	INS	2327	0.8565	0.5365	2	SHANK3(0.99961,0.446)	SHANK3(0.99961,0.446)	NA	NA	NA	NA	NA	NA	NA	No	ID=22-50683843-50683873-GGGGGTGGTGGAGAG;MOTIFS=GGGGGTGGTGGAGAG;STRUC=(GGGGGTGGTGGAGAG)n	HPRC,HGSVC	No	0.1	No	NA,NA	NA	NA
chr22:50683801	586851	INS	1908	0.9104	0.3894	3	SHANK3(0.99961,0.446)	SHANK3(0.99961,0.446)	NA	NA	NA	NA	NA	NA	NA	No	ID=22-50683843-50683873-GGGGGTGGTGGAGAG;MOTIFS=GGGGGTGGTGGAGAG;STRUC=(GGGGGTGGTGGAGAG)n	HPRC,HGSVC	No	0.1	No	NA,NA	NA	NA
chr22:50683801	586853	INS	1818	0.9418	0.2202	1	SHANK3(0.99961,0.446)	SHANK3(0.99961,0.446)	NA	NA	NA	NA	NA	NA	NA	No	ID=22-50683843-50683873-GGGGGTGGTGGAGAG;MOTIFS=GGGGGTGGTGGAGAG;STRUC=(GGGGGTGGTGGAGAG)n	HPRC,HGSVC	No	0.1	No	NA,NA	NA	NA
chr22:50683801	586854	INS	1533	0.9242	0.2791	1	SHANK3(0.99961,0.446)	SHANK3(0.99961,0.446)	NA	NA	NA	NA	NA	NA	NA	No	ID=22-50683843-50683873-GGGGGTGGTGGAGAG;MOTIFS=GGGGGTGGTGGAGAG;STRUC=(GGGGGTGGTGGAGAG)n	HPRC,HGSVC,1KG-ONT	No	0.1	No	NA,NA	NA	NA
chr22:50683801	586840	INS	1997	0.821	0.6608	2	SHANK3(0.99961,0.446)	SHANK3(0.99961,0.446)	NA	NA	NA	NA	NA	NA	NA	No	ID=22-50683843-50683873-GGGGGTGGTGGAGAG;MOTIFS=GGGGGTGGTGGAGAG;STRUC=(GGGGGTGGTGGAGAG)n	HPRC,HGSVC	No	0.1	No	NA,NA	NA	NA
chr22:50683801	586839	INS	1143	0.8334	0.618	3	SHANK3(0.99961,0.446)	SHANK3(0.99961,0.446)	NA	NA	NA	NA	NA	NA	NA	No	ID=22-50683843-50683873-GGGGGTGGTGGAGAG;MOTIFS=GGGGGTGGTGGAGAG;STRUC=(GGGGGTGGTGGAGAG)n	HPRC,HGSVC,1KG-ONT	No	0.1	No	NA,NA	NA	NA
chr22:50683801	586838	INS	1779	0.8332	0.6034	3	SHANK3(0.99961,0.446)	SHANK3(0.99961,0.446)	NA	NA	NA	NA	NA	NA	NA	No	ID=22-50683843-50683873-GGGGGTGGTGGAGAG;MOTIFS=GGGGGTGGTGGAGAG;STRUC=(GGGGGTGGTGGAGAG)n	HPRC,HGSVC	No	0.1	No	NA,NA	NA	NA
chr22:50683801	586837	INS	1258	0.8408	0.5778	1	SHANK3(0.99961,0.446)	SHANK3(0.99961,0.446)	NA	NA	NA	NA	NA	NA	NA	No	ID=22-50683843-50683873-GGGGGTGGTGGAGAG;MOTIFS=GGGGGTGGTGGAGAG;STRUC=(GGGGGTGGTGGAGAG)n	HPRC,HGSVC,1KG-ONT	No	0.1	No	NA,NA	NA	NA
chr22:50683801	586836	INS	1836	0.8454	0.5668	5	SHANK3(0.99961,0.446)	SHANK3(0.99961,0.446)	NA	NA	NA	NA	NA	NA	NA	No	ID=22-50683843-50683873-GGGGGTGGTGGAGAG;MOTIFS=GGGGGTGGTGGAGAG;STRUC=(GGGGGTGGTGGAGAG)n	HPRC,HGSVC	No	0.1	No	NA,NA	NA	NA
chr22:50683801	586835	INS	728	0.8026	0.6748	8	SHANK3(0.99961,0.446)	SHANK3(0.99961,0.446)	NA	NA	NA	NA	NA	NA	NA	No	ID=22-50683843-50683873-GGGGGTGGTGGAGAG;MOTIFS=GGGGGTGGTGGAGAG;STRUC=(GGGGGTGGTGGAGAG)n	HPRC,HGSVC,1KG-ONT	No	0.1	Yes	NA,NA	NA	NA
chr22:50683801	586834	INS	1441	0.8025	0.6853	4	SHANK3(0.99961,0.446)	SHANK3(0.99961,0.446)	NA	NA	NA	NA	NA	NA	NA	No	ID=22-50683843-50683873-GGGGGTGGTGGAGAG;MOTIFS=GGGGGTGGTGGAGAG;STRUC=(GGGGGTGGTGGAGAG)n	HPRC,HGSVC,1KG-ONT	No	0.1	No	NA,NA	NA	NA
chr22:50683801	586833	INS	1537	0.8072	0.6717	1	SHANK3(0.99961,0.446)	SHANK3(0.99961,0.446)	NA	NA	NA	NA	NA	NA	NA	No	ID=22-50683843-50683873-GGGGGTGGTGGAGAG;MOTIFS=GGGGGTGGTGGAGAG;STRUC=(GGGGGTGGTGGAGAG)n	HPRC,HGSVC,1KG-ONT	No	0.1	No	NA,NA	NA	NA
chr22:50683801	586832	INS	2103	0.8429	0.5635	2	SHANK3(0.99961,0.446)	SHANK3(0.99961,0.446)	NA	NA	NA	NA	NA	NA	NA	No	ID=22-50683843-50683873-GGGGGTGGTGGAGAG;MOTIFS=GGGGGTGGTGGAGAG;STRUC=(GGGGGTGGTGGAGAG)n	HPRC,HGSVC	No	0.1	No	NA,NA	NA	NA
chr22:50683801	586831	INS	1036	0.923	0.2805	2	SHANK3(0.99961,0.446)	SHANK3(0.99961,0.446)	NA	NA	NA	NA	NA	NA	NA	No	ID=22-50683843-50683873-GGGGGTGGTGGAGAG;MOTIFS=GGGGGTGGTGGAGAG;STRUC=(GGGGGTGGTGGAGAG)n	HPRC,HGSVC,1KG-ONT	No	0.1	No	NA,NA	NA	NA
chr22:50683801	586830	INS	1759	0.9056	0.3459	1	SHANK3(0.99961,0.446)	SHANK3(0.99961,0.446)	NA	NA	NA	NA	NA	NA	NA	No	ID=22-50683843-50683873-GGGGGTGGTGGAGAG;MOTIFS=GGGGGTGGTGGAGAG;STRUC=(GGGGGTGGTGGAGAG)n	HPRC,HGSVC	No	0.1	No	NA,NA	NA	NA
chr22:50683801	586829	INS	804	0.9676	0.1378	2	SHANK3(0.99961,0.446)	SHANK3(0.99961,0.446)	NA	NA	NA	NA	NA	NA	NA	No	ID=22-50683843-50683873-GGGGGTGGTGGAGAG;MOTIFS=GGGGGTGGTGGAGAG;STRUC=(GGGGGTGGTGGAGAG)n	HPRC,HGSVC,1KG-ONT	No	0.1	No	NA,NA	NA	NA
chr22:50683801	586828	INS	914	0.8703	0.5488	2	SHANK3(0.99961,0.446)	SHANK3(0.99961,0.446)	NA	NA	NA	NA	NA	NA	NA	No	ID=22-50683843-50683873-GGGGGTGGTGGAGAG;MOTIFS=GGGGGTGGTGGAGAG;STRUC=(GGGGGTGGTGGAGAG)n	HPRC,HGSVC,1KG-ONT	No	0.1	No	NA,NA	NA	NA
chr22:50683801	586827	INS	1284	0.8312	0.6238	1	SHANK3(0.99961,0.446)	SHANK3(0.99961,0.446)	NA	NA	NA	NA	NA	NA	NA	No	ID=22-50683843-50683873-GGGGGTGGTGGAGAG;MOTIFS=GGGGGTGGTGGAGAG;STRUC=(GGGGGTGGTGGAGAG)n	HPRC,HGSVC,1KG-ONT	No	0.1	No	NA,NA	NA	NA
chr22:50683801	586870	INS	2127	0.9504	0.2167	6	SHANK3(0.99961,0.446)	SHANK3(0.99961,0.446)	NA	NA	NA	NA	NA	NA	NA	No	ID=22-50683843-50683873-GGGGGTGGTGGAGAG;MOTIFS=GGGGGTGGTGGAGAG;STRUC=(GGGGGTGGTGGAGAG)n	HPRC,HGSVC	No	0.1	Yes	NA,NA	NA	NA
chr22:50683801	586791	INS	1285	0.9035	0.3568	3	SHANK3(0.99961,0.446)	SHANK3(0.99961,0.446)	NA	NA	NA	NA	NA	NA	NA	No	ID=22-50683843-50683873-GGGGGTGGTGGAGAG;MOTIFS=GGGGGTGGTGGAGAG;STRUC=(GGGGGTGGTGGAGAG)n	HPRC,HGSVC,1KG-ONT	No	0.1	No	NA,NA	NA	NA
chr22:50683801	586886	INS	1582	0.903	0.3348	4	SHANK3(0.99961,0.446)	SHANK3(0.99961,0.446)	NA	NA	NA	NA	NA	NA	NA	No	ID=22-50683843-50683873-GGGGGTGGTGGAGAG;MOTIFS=GGGGGTGGTGGAGAG;STRUC=(GGGGGTGGTGGAGAG)n	HPRC,HGSVC,1KG-ONT	No	0.1	Yes	NA,NA	NA	NA
chr22:50683801	586885	INS	2707	0.911	0.3275	1	SHANK3(0.99961,0.446)	SHANK3(0.99961,0.446)	NA	NA	NA	NA	NA	NA	NA	No	ID=22-50683843-50683873-GGGGGTGGTGGAGAG;MOTIFS=GGGGGTGGTGGAGAG;STRUC=(GGGGGTGGTGGAGAG)n	HPRC,HGSVC	No	0.1	No	NA,NA	NA	NA
chr22:50683801	586884	INS	693	0.9166	0.2938	2	SHANK3(0.99961,0.446)	SHANK3(0.99961,0.446)	NA	NA	NA	NA	NA	NA	NA	No	ID=22-50683843-50683873-GGGGGTGGTGGAGAG;MOTIFS=GGGGGTGGTGGAGAG;STRUC=(GGGGGTGGTGGAGAG)n	HPRC,HGSVC,1KG-ONT	No	0.1	No	NA,NA	NA	NA
chr22:50683801	586883	INS	881	0.9689	0.1451	1	SHANK3(0.99961,0.446)	SHANK3(0.99961,0.446)	NA	NA	NA	NA	NA	NA	NA	No	ID=22-50683843-50683873-GGGGGTGGTGGAGAG;MOTIFS=GGGGGTGGTGGAGAG;STRUC=(GGGGGTGGTGGAGAG)n	HPRC,HGSVC,1KG-ONT	No	0.1	Yes	NA,NA	NA	NA
chr22:50683801	586882	INS	1260	0.8175	0.6492	4	SHANK3(0.99961,0.446)	SHANK3(0.99961,0.446)	NA	NA	NA	NA	NA	NA	NA	No	ID=22-50683843-50683873-GGGGGTGGTGGAGAG;MOTIFS=GGGGGTGGTGGAGAG;STRUC=(GGGGGTGGTGGAGAG)n	HPRC,HGSVC,1KG-ONT	No	0.1	No	NA,NA	NA	NA
chr22:50683801	586881	INS	1192	0.9053	0.3527	7	SHANK3(0.99961,0.446)	SHANK3(0.99961,0.446)	NA	NA	NA	NA	NA	NA	NA	No	ID=22-50683843-50683873-GGGGGTGGTGGAGAG;MOTIFS=GGGGGTGGTGGAGAG;STRUC=(GGGGGTGGTGGAGAG)n	HPRC,HGSVC,1KG-ONT	No	0.1	No	NA,NA	NA	NA
chr22:50683801	586880	INS	2649	0.9004	0.3678	2	SHANK3(0.99961,0.446)	SHANK3(0.99961,0.446)	NA	NA	NA	NA	NA	NA	NA	No	ID=22-50683843-50683873-GGGGGTGGTGGAGAG;MOTIFS=GGGGGTGGTGGAGAG;STRUC=(GGGGGTGGTGGAGAG)n	HPRC,HGSVC	No	0.1	Yes	NA,NA	NA	NA
chr22:50683801	586879	INS	1553	0.8551	0.5443	2	SHANK3(0.99961,0.446)	SHANK3(0.99961,0.446)	NA	NA	NA	NA	NA	NA	NA	No	ID=22-50683843-50683873-GGGGGTGGTGGAGAG;MOTIFS=GGGGGTGGTGGAGAG;STRUC=(GGGGGTGGTGGAGAG)n	HPRC,HGSVC,1KG-ONT	No	0.1	No	NA,NA	NA	NA
chr22:50683801	586878	INS	1210	0.8324	0.6376	1	SHANK3(0.99961,0.446)	SHANK3(0.99961,0.446)	NA	NA	NA	NA	NA	NA	NA	No	ID=22-50683843-50683873-GGGGGTGGTGGAGAG;MOTIFS=GGGGGTGGTGGAGAG;STRUC=(GGGGGTGGTGGAGAG)n	HPRC,HGSVC,1KG-ONT	No	0.1	No	NA,NA	NA	NA
chr22:50683801	586877	INS	2019	0.8349	0.5916	1	SHANK3(0.99961,0.446)	SHANK3(0.99961,0.446)	NA	NA	NA	NA	NA	NA	NA	No	ID=22-50683843-50683873-GGGGGTGGTGGAGAG;MOTIFS=GGGGGTGGTGGAGAG;STRUC=(GGGGGTGGTGGAGAG)n	HPRC,HGSVC	No	0.1	No	NA,NA	NA	NA
chr22:50683801	586876	INS	1465	0.9384	0.2389	6	SHANK3(0.99961,0.446)	SHANK3(0.99961,0.446)	NA	NA	NA	NA	NA	NA	NA	No	ID=22-50683843-50683873-GGGGGTGGTGGAGAG;MOTIFS=GGGGGTGGTGGAGAG;STRUC=(GGGGGTGGTGGAGAG)n	HPRC,HGSVC,1KG-ONT	No	0.1	No	NA,NA	NA	NA
chr22:50683801	586873	INS	1338	0.9084	0.3417	3	SHANK3(0.99961,0.446)	SHANK3(0.99961,0.446)	NA	NA	NA	NA	NA	NA	NA	No	ID=22-50683843-50683873-GGGGGTGGTGGAGAG;MOTIFS=GGGGGTGGTGGAGAG;STRUC=(GGGGGTGGTGGAGAG)n	HPRC,HGSVC,1KG-ONT	No	0.1	Yes	NA,NA	NA	NA
chr22:50683801	586856	INS	907	0.8793	0.4556	4	SHANK3(0.99961,0.446)	SHANK3(0.99961,0.446)	NA	NA	NA	NA	NA	NA	NA	No	ID=22-50683843-50683873-GGGGGTGGTGGAGAG;MOTIFS=GGGGGTGGTGGAGAG;STRUC=(GGGGGTGGTGGAGAG)n	HPRC,HGSVC,1KG-ONT	No	0.1	Yes	NA,NA	NA	NA
chr22:50683801	586869	INS	356	0.9372	0.2638	3	SHANK3(0.99961,0.446)	SHANK3(0.99961,0.446)	NA	NA	NA	NA	NA	NA	NA	No	ID=22-50683843-50683873-GGGGGTGGTGGAGAG;MOTIFS=GGGGGTGGTGGAGAG;STRUC=(GGGGGTGGTGGAGAG)n	HPRC,HGSVC,1KG-ONT	No	0.1	No	NA,NA	NA	NA
chr22:50683801	586868	INS	1593	0.821	0.6424	3	SHANK3(0.99961,0.446)	SHANK3(0.99961,0.446)	NA	NA	NA	NA	NA	NA	NA	No	ID=22-50683843-50683873-GGGGGTGGTGGAGAG;MOTIFS=GGGGGTGGTGGAGAG;STRUC=(GGGGGTGGTGGAGAG)n	HPRC,HGSVC,1KG-ONT	No	0.1	No	NA,NA	NA	NA
chr22:50683801	586867	INS	1137	0.9458	0.2347	3	SHANK3(0.99961,0.446)	SHANK3(0.99961,0.446)	NA	NA	NA	NA	NA	NA	NA	No	ID=22-50683843-50683873-GGGGGTGGTGGAGAG;MOTIFS=GGGGGTGGTGGAGAG;STRUC=(GGGGGTGGTGGAGAG)n	HPRC,HGSVC,1KG-ONT	No	0.1	No	NA,NA	NA	NA
chr22:50683801	586866	INS	1700	0.8345	0.6157	4	SHANK3(0.99961,0.446)	SHANK3(0.99961,0.446)	NA	NA	NA	NA	NA	NA	NA	No	ID=22-50683843-50683873-GGGGGTGGTGGAGAG;MOTIFS=GGGGGTGGTGGAGAG;STRUC=(GGGGGTGGTGGAGAG)n	HPRC,HGSVC	No	0.1	No	NA,NA	NA	NA
chr22:50683801	586865	INS	1591	0.9245	0.281	2	SHANK3(0.99961,0.446)	SHANK3(0.99961,0.446)	NA	NA	NA	NA	NA	NA	NA	No	ID=22-50683843-50683873-GGGGGTGGTGGAGAG;MOTIFS=GGGGGTGGTGGAGAG;STRUC=(GGGGGTGGTGGAGAG)n	HPRC,HGSVC,1KG-ONT	No	0.1	No	NA,NA	NA	NA
chr22:50683801	586864	INS	2011	0.8445	0.6064	3	SHANK3(0.99961,0.446)	SHANK3(0.99961,0.446)	NA	NA	NA	NA	NA	NA	NA	No	ID=22-50683843-50683873-GGGGGTGGTGGAGAG;MOTIFS=GGGGGTGGTGGAGAG;STRUC=(GGGGGTGGTGGAGAG)n	HPRC,HGSVC	No	0.1	Yes	NA,NA	NA	NA
chr22:50683801	586862	INS	295	0.8754	0.4554	6	SHANK3(0.99961,0.446)	SHANK3(0.99961,0.446)	NA	NA	NA	NA	NA	NA	NA	No	ID=22-50683843-50683873-GGGGGTGGTGGAGAG;MOTIFS=GGGGGTGGTGGAGAG;STRUC=(GGGGGTGGTGGAGAG)n	HPRC,HGSVC,1KG-ONT	No	0.1	Yes	NA,NA	NA	NA
chr22:50683801	586861	INS	1748	0.9398	0.2552	2	SHANK3(0.99961,0.446)	SHANK3(0.99961,0.446)	NA	NA	NA	NA	NA	NA	NA	No	ID=22-50683843-50683873-GGGGGTGGTGGAGAG;MOTIFS=GGGGGTGGTGGAGAG;STRUC=(GGGGGTGGTGGAGAG)n	HPRC,HGSVC	No	0.1	Yes	NA,NA	NA	NA
chr22:50683801	586860	INS	1906	0.8597	0.5263	1	SHANK3(0.99961,0.446)	SHANK3(0.99961,0.446)	NA	NA	NA	NA	NA	NA	NA	No	ID=22-50683843-50683873-GGGGGTGGTGGAGAG;MOTIFS=GGGGGTGGTGGAGAG;STRUC=(GGGGGTGGTGGAGAG)n	HPRC,HGSVC	No	0.1	No	NA,NA	NA	NA
chr22:50683801	586859	INS	1624	0.8829	0.4143	2	SHANK3(0.99961,0.446)	SHANK3(0.99961,0.446)	NA	NA	NA	NA	NA	NA	NA	No	ID=22-50683843-50683873-GGGGGTGGTGGAGAG;MOTIFS=GGGGGTGGTGGAGAG;STRUC=(GGGGGTGGTGGAGAG)n	HPRC,HGSVC,1KG-ONT	No	0.1	No	NA,NA	NA	NA
chr22:50683801	586858	INS	1770	0.9433	0.2101	2	SHANK3(0.99961,0.446)	SHANK3(0.99961,0.446)	NA	NA	NA	NA	NA	NA	NA	No	ID=22-50683843-50683873-GGGGGTGGTGGAGAG;MOTIFS=GGGGGTGGTGGAGAG;STRUC=(GGGGGTGGTGGAGAG)n	HPRC,HGSVC	No	0.1	No	NA,NA	NA	NA
chr22:50683801	586857	INS	1711	0.961	0.1665	9	SHANK3(0.99961,0.446)	SHANK3(0.99961,0.446)	NA	NA	NA	NA	NA	NA	NA	No	ID=22-50683843-50683873-GGGGGTGGTGGAGAG;MOTIFS=GGGGGTGGTGGAGAG;STRUC=(GGGGGTGGTGGAGAG)n	HPRC,HGSVC	No	0.1	Yes	NA,NA	NA	NA
chr22:50683801	586784	INS	2012	0.8659	0.5315	3	SHANK3(0.99961,0.446)	SHANK3(0.99961,0.446)	NA	NA	NA	NA	NA	NA	NA	No	ID=22-50683843-50683873-GGGGGTGGTGGAGAG;MOTIFS=GGGGGTGGTGGAGAG;STRUC=(GGGGGTGGTGGAGAG)n	HPRC,HGSVC	No	0.1	Yes	NA,NA	NA	NA
chr22:50683801	586799	INS	1128	0.8222	0.6503	5	SHANK3(0.99961,0.446)	SHANK3(0.99961,0.446)	NA	NA	NA	NA	NA	NA	NA	No	ID=22-50683843-50683873-GGGGGTGGTGGAGAG;MOTIFS=GGGGGTGGTGGAGAG;STRUC=(GGGGGTGGTGGAGAG)n	HPRC,HGSVC,1KG-ONT	No	0.1	No	NA,NA	NA	NA
chr22:50683801	586798	INS	2276	0.8922	0.4162	2	SHANK3(0.99961,0.446)	SHANK3(0.99961,0.446)	NA	NA	NA	NA	NA	NA	NA	No	ID=22-50683843-50683873-GGGGGTGGTGGAGAG;MOTIFS=GGGGGTGGTGGAGAG;STRUC=(GGGGGTGGTGGAGAG)n	HPRC,HGSVC	No	0.1	No	NA,NA	NA	NA
chr22:50683801	586797	INS	1259	0.8733	0.47	3	SHANK3(0.99961,0.446)	SHANK3(0.99961,0.446)	NA	NA	NA	NA	NA	NA	NA	No	ID=22-50683843-50683873-GGGGGTGGTGGAGAG;MOTIFS=GGGGGTGGTGGAGAG;STRUC=(GGGGGTGGTGGAGAG)n	HPRC,HGSVC,1KG-ONT	No	0.1	No	NA,NA	NA	NA
chr22:50683801	586796	INS	2337	0.9072	0.3496	2	SHANK3(0.99961,0.446)	SHANK3(0.99961,0.446)	NA	NA	NA	NA	NA	NA	NA	No	ID=22-50683843-50683873-GGGGGTGGTGGAGAG;MOTIFS=GGGGGTGGTGGAGAG;STRUC=(GGGGGTGGTGGAGAG)n	HPRC,HGSVC	No	0.1	No	NA,NA	NA	NA
chr22:50683801	586795	INS	888	0.9727	0.1189	2	SHANK3(0.99961,0.446)	SHANK3(0.99961,0.446)	NA	NA	NA	NA	NA	NA	NA	No	ID=22-50683843-50683873-GGGGGTGGTGGAGAG;MOTIFS=GGGGGTGGTGGAGAG;STRUC=(GGGGGTGGTGGAGAG)n	HPRC,HGSVC,1KG-ONT	No	0.1	No	NA,NA	NA	NA
chr22:50683801	586794	INS	1059	0.8088	0.6873	2	SHANK3(0.99961,0.446)	SHANK3(0.99961,0.446)	NA	NA	NA	NA	NA	NA	NA	No	ID=22-50683843-50683873-GGGGGTGGTGGAGAG;MOTIFS=GGGGGTGGTGGAGAG;STRUC=(GGGGGTGGTGGAGAG)n	HPRC,HGSVC,1KG-ONT	No	0.1	No	NA,NA	NA	NA
chr22:50683801	586793	INS	1634	0.8924	0.5758	1	SHANK3(0.99961,0.446)	SHANK3(0.99961,0.446)	NA	NA	NA	NA	NA	NA	NA	No	ID=22-50683843-50683873-GGGGGTGGTGGAGAG;MOTIFS=GGGGGTGGTGGAGAG;STRUC=(GGGGGTGGTGGAGAG)n	HPRC,HGSVC,1KG-ONT	No	0.1	No	NA,NA	NA	NA
chr22:50683801	586792	INS	2161	0.9199	0.2974	1	SHANK3(0.99961,0.446)	SHANK3(0.99961,0.446)	NA	NA	NA	NA	NA	NA	NA	No	ID=22-50683843-50683873-GGGGGTGGTGGAGAG;MOTIFS=GGGGGTGGTGGAGAG;STRUC=(GGGGGTGGTGGAGAG)n	HPRC,HGSVC	No	0.1	No	NA,NA	NA	NA
chr22:50683801	586790	INS	1874	0.8932	0.3748	2	SHANK3(0.99961,0.446)	SHANK3(0.99961,0.446)	NA	NA	NA	NA	NA	NA	NA	No	ID=22-50683843-50683873-GGGGGTGGTGGAGAG;MOTIFS=GGGGGTGGTGGAGAG;STRUC=(GGGGGTGGTGGAGAG)n	HPRC,HGSVC	No	0.1	Yes	NA,NA	NA	NA
chr22:50683801	586789	INS	2363	0.9311	0.258	3	SHANK3(0.99961,0.446)	SHANK3(0.99961,0.446)	NA	NA	NA	NA	NA	NA	NA	No	ID=22-50683843-50683873-GGGGGTGGTGGAGAG;MOTIFS=GGGGGTGGTGGAGAG;STRUC=(GGGGGTGGTGGAGAG)n	HPRC,HGSVC	No	0.1	No	NA,NA	NA	NA
chr22:50683801	586788	INS	1563	0.9083	0.3215	3	SHANK3(0.99961,0.446)	SHANK3(0.99961,0.446)	NA	NA	NA	NA	NA	NA	NA	No	ID=22-50683843-50683873-GGGGGTGGTGGAGAG;MOTIFS=GGGGGTGGTGGAGAG;STRUC=(GGGGGTGGTGGAGAG)n	HPRC,HGSVC,1KG-ONT	No	0.1	No	NA,NA	NA	NA
chr22:50683801	586787	INS	990	0.8323	0.6132	5	SHANK3(0.99961,0.446)	SHANK3(0.99961,0.446)	NA	NA	NA	NA	NA	NA	NA	No	ID=22-50683843-50683873-GGGGGTGGTGGAGAG;MOTIFS=GGGGGTGGTGGAGAG;STRUC=(GGGGGTGGTGGAGAG)n	HPRC,HGSVC,1KG-ONT	No	0.1	Yes	NA,NA	NA	NA
chr22:50683801	586785	INS	1545	0.983	0.0648	6	SHANK3(0.99961,0.446)	SHANK3(0.99961,0.446)	NA	NA	NA	NA	NA	NA	NA	No	ID=22-50683843-50683873-GGGGGTGGTGGAGAG;MOTIFS=GGGGGTGGTGGAGAG;STRUC=(GGGGGTGGTGGAGAG)n	HPRC,HGSVC,1KG-ONT	No	0.1	No	NA,NA	NA	NA
chr22:50683801	586825	INS	2292	0.8201	0.6329	2	SHANK3(0.99961,0.446)	SHANK3(0.99961,0.446)	NA	NA	NA	NA	NA	NA	NA	No	ID=22-50683843-50683873-GGGGGTGGTGGAGAG;MOTIFS=GGGGGTGGTGGAGAG;STRUC=(GGGGGTGGTGGAGAG)n	HPRC,HGSVC	No	0.1	No	NA,NA	NA	NA
chr22:50683801	586783	INS	1738	0.9442	0.2143	4	SHANK3(0.99961,0.446)	SHANK3(0.99961,0.446)	NA	NA	NA	NA	NA	NA	NA	No	ID=22-50683843-50683873-GGGGGTGGTGGAGAG;MOTIFS=GGGGGTGGTGGAGAG;STRUC=(GGGGGTGGTGGAGAG)n	HPRC,HGSVC	No	0.1	Yes	NA,NA	NA	NA
chr22:50683801	586782	INS	2174	0.9592	0.2929	1	SHANK3(0.99961,0.446)	SHANK3(0.99961,0.446)	NA	NA	NA	NA	NA	NA	NA	No	ID=22-50683843-50683873-GGGGGTGGTGGAGAG;MOTIFS=GGGGGTGGTGGAGAG;STRUC=(GGGGGTGGTGGAGAG)n	HPRC,HGSVC	No	0.1	No	NA,NA	NA	NA
chr22:50683801	586781	INS	658	0.8844	0.4125	1	SHANK3(0.99961,0.446)	SHANK3(0.99961,0.446)	NA	NA	NA	NA	NA	NA	NA	No	ID=22-50683843-50683873-GGGGGTGGTGGAGAG;MOTIFS=GGGGGTGGTGGAGAG;STRUC=(GGGGGTGGTGGAGAG)n	HPRC,HGSVC	No	0.1	No	NA,NA	NA	NA
chr22:50683801	586780	INS	1510	0.8553	0.6042	3	SHANK3(0.99961,0.446)	SHANK3(0.99961,0.446)	NA	NA	NA	NA	NA	NA	NA	No	ID=22-50683843-50683873-GGGGGTGGTGGAGAG;MOTIFS=GGGGGTGGTGGAGAG;STRUC=(GGGGGTGGTGGAGAG)n	HPRC,HGSVC,1KG-ONT	No	0.1	Yes	NA,NA	NA	NA
chr22:50683801	586779	INS	2429	0.8024	0.6916	1	SHANK3(0.99961,0.446)	SHANK3(0.99961,0.446)	NA	NA	NA	NA	NA	NA	NA	No	ID=22-50683843-50683873-GGGGGTGGTGGAGAG;MOTIFS=GGGGGTGGTGGAGAG;STRUC=(GGGGGTGGTGGAGAG)n	HPRC,HGSVC	No	0.1	No	NA,NA	NA	NA
chr22:50683801	586778	INS	946	0.8841	0.4507	1	SHANK3(0.99961,0.446)	SHANK3(0.99961,0.446)	NA	NA	NA	NA	NA	NA	NA	No	ID=22-50683843-50683873-GGGGGTGGTGGAGAG;MOTIFS=GGGGGTGGTGGAGAG;STRUC=(GGGGGTGGTGGAGAG)n	HPRC,HGSVC,1KG-ONT	No	0.1	No	NA,NA	NA	NA
chr22:50683801	586777	INS	1412	0.9216	0.3047	2	SHANK3(0.99961,0.446)	SHANK3(0.99961,0.446)	NA	NA	NA	NA	NA	NA	NA	No	ID=22-50683843-50683873-GGGGGTGGTGGAGAG;MOTIFS=GGGGGTGGTGGAGAG;STRUC=(GGGGGTGGTGGAGAG)n	HPRC,HGSVC,1KG-ONT	No	0.1	No	NA,NA	NA	NA
chr22:50683801	586776	INS	1057	0.9433	0.2344	1	SHANK3(0.99961,0.446)	SHANK3(0.99961,0.446)	NA	NA	NA	NA	NA	NA	NA	No	ID=22-50683843-50683873-GGGGGTGGTGGAGAG;MOTIFS=GGGGGTGGTGGAGAG;STRUC=(GGGGGTGGTGGAGAG)n	HPRC,HGSVC,1KG-ONT	No	0.1	No	NA,NA	NA	NA
chr22:50683801	586775	INS	1346	0.8421	0.6031	1	SHANK3(0.99961,0.446)	SHANK3(0.99961,0.446)	NA	NA	NA	NA	NA	NA	NA	No	ID=22-50683843-50683873-GGGGGTGGTGGAGAG;MOTIFS=GGGGGTGGTGGAGAG;STRUC=(GGGGGTGGTGGAGAG)n	HPRC,HGSVC,1KG-ONT	No	0.1	No	NA,NA	NA	NA
chr22:50683801	586774	INS	1971	0.9004	0.3946	1	SHANK3(0.99961,0.446)	SHANK3(0.99961,0.446)	NA	NA	NA	NA	NA	NA	NA	No	ID=22-50683843-50683873-GGGGGTGGTGGAGAG;MOTIFS=GGGGGTGGTGGAGAG;STRUC=(GGGGGTGGTGGAGAG)n	HPRC,HGSVC	No	0.1	Yes	NA,NA	NA	NA
chr22:50683801	586773	INS	201	0.876	0.4295	1	SHANK3(0.99961,0.446)	SHANK3(0.99961,0.446)	NA	NA	NA	NA	NA	NA	NA	No	ID=22-50683843-50683873-GGGGGTGGTGGAGAG;MOTIFS=GGGGGTGGTGGAGAG;STRUC=(GGGGGTGGTGGAGAG)n	HPRC,HGSVC,1KG-ONT	No	0.1	No	NA,NA	NA	NA
chr22:50683801	586772	INS	1327	0.9717	0.1452	5	SHANK3(0.99961,0.446)	SHANK3(0.99961,0.446)	NA	NA	NA	NA	NA	NA	NA	No	ID=22-50683843-50683873-GGGGGTGGTGGAGAG;MOTIFS=GGGGGTGGTGGAGAG;STRUC=(GGGGGTGGTGGAGAG)n	HPRC,HGSVC,1KG-ONT	No	0.1	No	NA,NA	NA	NA
chr22:50683801	586801	INS	503	0.7964	0.6915	3	SHANK3(0.99961,0.446)	SHANK3(0.99961,0.446)	NA	NA	NA	NA	NA	NA	NA	No	ID=22-50683843-50683873-GGGGGTGGTGGAGAG;MOTIFS=GGGGGTGGTGGAGAG;STRUC=(GGGGGTGGTGGAGAG)n	HPRC,HGSVC,1KG-ONT	No	0.1	Yes	NA,NA	NA	NA
chr22:50683801	586826	INS	1987	0.8734	0.4728	3	SHANK3(0.99961,0.446)	SHANK3(0.99961,0.446)	NA	NA	NA	NA	NA	NA	NA	No	ID=22-50683843-50683873-GGGGGTGGTGGAGAG;MOTIFS=GGGGGTGGTGGAGAG;STRUC=(GGGGGTGGTGGAGAG)n	HPRC,HGSVC	No	0.1	Yes	NA,NA	NA	NA
chr22:50683801	586824	INS	2439	0.8126	0.6728	3	SHANK3(0.99961,0.446)	SHANK3(0.99961,0.446)	NA	NA	NA	NA	NA	NA	NA	No	ID=22-50683843-50683873-GGGGGTGGTGGAGAG;MOTIFS=GGGGGTGGTGGAGAG;STRUC=(GGGGGTGGTGGAGAG)n	HPRC,HGSVC	No	0.1	No	NA,NA	NA	NA
chr22:50683801	586823	INS	827	0.8219	0.6421	1	SHANK3(0.99961,0.446)	SHANK3(0.99961,0.446)	NA	NA	NA	NA	NA	NA	NA	No	ID=22-50683843-50683873-GGGGGTGGTGGAGAG;MOTIFS=GGGGGTGGTGGAGAG;STRUC=(GGGGGTGGTGGAGAG)n	HPRC,HGSVC,1KG-ONT	No	0.1	No	NA,NA	NA	NA
chr22:50683801	586822	INS	1122	0.8205	0.6555	1	SHANK3(0.99961,0.446)	SHANK3(0.99961,0.446)	NA	NA	NA	NA	NA	NA	NA	No	ID=22-50683843-50683873-GGGGGTGGTGGAGAG;MOTIFS=GGGGGTGGTGGAGAG;STRUC=(GGGGGTGGTGGAGAG)n	HPRC,HGSVC,1KG-ONT	No	0.1	No	NA,NA	NA	NA
chr22:50683801	586821	INS	2601	0.8545	0.507	1	SHANK3(0.99961,0.446)	SHANK3(0.99961,0.446)	NA	NA	NA	NA	NA	NA	NA	No	ID=22-50683843-50683873-GGGGGTGGTGGAGAG;MOTIFS=GGGGGTGGTGGAGAG;STRUC=(GGGGGTGGTGGAGAG)n	HPRC,HGSVC	No	0.1	Yes	NA,NA	NA	NA
chr22:50683801	586820	INS	2036	0.9304	0.2605	2	SHANK3(0.99961,0.446)	SHANK3(0.99961,0.446)	NA	NA	NA	NA	NA	NA	NA	No	ID=22-50683843-50683873-GGGGGTGGTGGAGAG;MOTIFS=GGGGGTGGTGGAGAG;STRUC=(GGGGGTGGTGGAGAG)n	HPRC,HGSVC	No	0.1	Yes	NA,NA	NA	NA
chr22:50683801	586819	INS	1548	0.9062	0.34	9	SHANK3(0.99961,0.446)	SHANK3(0.99961,0.446)	NA	NA	NA	NA	NA	NA	NA	No	ID=22-50683843-50683873-GGGGGTGGTGGAGAG;MOTIFS=GGGGGTGGTGGAGAG;STRUC=(GGGGGTGGTGGAGAG)n	HPRC,HGSVC,1KG-ONT	No	0.1	Yes	NA,NA	NA	NA
chr22:50683801	586818	INS	2328	0.8307	0.6032	6	SHANK3(0.99961,0.446)	SHANK3(0.99961,0.446)	NA	NA	NA	NA	NA	NA	NA	No	ID=22-50683843-50683873-GGGGGTGGTGGAGAG;MOTIFS=GGGGGTGGTGGAGAG;STRUC=(GGGGGTGGTGGAGAG)n	HPRC,HGSVC	No	0.1	Yes	NA,NA	NA	NA
chr22:50683801	586817	INS	2601	0.9532	0.1876	2	SHANK3(0.99961,0.446)	SHANK3(0.99961,0.446)	NA	NA	NA	NA	NA	NA	NA	No	ID=22-50683843-50683873-GGGGGTGGTGGAGAG;MOTIFS=GGGGGTGGTGGAGAG;STRUC=(GGGGGTGGTGGAGAG)n	HPRC,HGSVC	No	0.1	No	NA,NA	NA	NA
chr22:50683801	586816	INS	586	0.9515	0.1917	4	SHANK3(0.99961,0.446)	SHANK3(0.99961,0.446)	NA	NA	NA	NA	NA	NA	NA	No	ID=22-50683843-50683873-GGGGGTGGTGGAGAG;MOTIFS=GGGGGTGGTGGAGAG;STRUC=(GGGGGTGGTGGAGAG)n	HPRC,HGSVC	No	0.1	No	NA,NA	NA	NA
chr22:50683801	586815	INS	966	0.8727	0.523	28	SHANK3(0.99961,0.446)	SHANK3(0.99961,0.446)	NA	NA	NA	NA	NA	NA	NA	No	ID=22-50683843-50683873-GGGGGTGGTGGAGAG;MOTIFS=GGGGGTGGTGGAGAG;STRUC=(GGGGGTGGTGGAGAG)n	HPRC,HGSVC,1KG-ONT	No	0.1	Yes	NA,NA	NA	NA
chr22:50683801	586814	INS	2443	0.8834	0.4442	1	SHANK3(0.99961,0.446)	SHANK3(0.99961,0.446)	NA	NA	NA	NA	NA	NA	NA	No	ID=22-50683843-50683873-GGGGGTGGTGGAGAG;MOTIFS=GGGGGTGGTGGAGAG;STRUC=(GGGGGTGGTGGAGAG)n	HPRC,HGSVC	No	0.1	No	NA,NA	NA	NA
chr22:50683801	586813	INS	3117	0.9223	0.3078	1	SHANK3(0.99961,0.446)	SHANK3(0.99961,0.446)	NA	NA	NA	NA	NA	NA	NA	No	ID=22-50683843-50683873-GGGGGTGGTGGAGAG;MOTIFS=GGGGGTGGTGGAGAG;STRUC=(GGGGGTGGTGGAGAG)n	HPRC,HGSVC	No	0.1	No	NA,NA	NA	NA
chr22:50683801	586811	INS	1011	0.8686	0.4956	10	SHANK3(0.99961,0.446)	SHANK3(0.99961,0.446)	NA	NA	NA	NA	NA	NA	NA	No	ID=22-50683843-50683873-GGGGGTGGTGGAGAG;MOTIFS=GGGGGTGGTGGAGAG;STRUC=(GGGGGTGGTGGAGAG)n	HPRC,HGSVC,1KG-ONT	No	0.1	Yes	NA,NA	NA	NA
chr22:50683801	586800	INS	2466	0.8343	0.6553	5	SHANK3(0.99961,0.446)	SHANK3(0.99961,0.446)	NA	NA	NA	NA	NA	NA	NA	No	ID=22-50683843-50683873-GGGGGTGGTGGAGAG;MOTIFS=GGGGGTGGTGGAGAG;STRUC=(GGGGGTGGTGGAGAG)n	HPRC,HGSVC	No	0.1	Yes	NA,NA	NA	NA
chr22:50683801	586802	INS	641	0.8361	0.5837	3	SHANK3(0.99961,0.446)	SHANK3(0.99961,0.446)	NA	NA	NA	NA	NA	NA	NA	No	ID=22-50683843-50683873-GGGGGTGGTGGAGAG;MOTIFS=GGGGGTGGTGGAGAG;STRUC=(GGGGGTGGTGGAGAG)n	HPRC,HGSVC	No	0.1	No	NA,NA	NA	NA
chr22:50683801	586803	INS	824	0.8951	0.3835	6	SHANK3(0.99961,0.446)	SHANK3(0.99961,0.446)	NA	NA	NA	NA	NA	NA	NA	No	ID=22-50683843-50683873-GGGGGTGGTGGAGAG;MOTIFS=GGGGGTGGTGGAGAG;STRUC=(GGGGGTGGTGGAGAG)n	HPRC,HGSVC,1KG-ONT	No	0.1	Yes	NA,NA	NA	NA
chr22:50683801	586804	INS	1986	0.8343	0.6047	3	SHANK3(0.99961,0.446)	SHANK3(0.99961,0.446)	NA	NA	NA	NA	NA	NA	NA	No	ID=22-50683843-50683873-GGGGGTGGTGGAGAG;MOTIFS=GGGGGTGGTGGAGAG;STRUC=(GGGGGTGGTGGAGAG)n	HPRC,HGSVC	No	0.1	No	NA,NA	NA	NA
chr22:50683801	586805	INS	2318	0.8244	0.6287	5	SHANK3(0.99961,0.446)	SHANK3(0.99961,0.446)	NA	NA	NA	NA	NA	NA	NA	No	ID=22-50683843-50683873-GGGGGTGGTGGAGAG;MOTIFS=GGGGGTGGTGGAGAG;STRUC=(GGGGGTGGTGGAGAG)n	HPRC,HGSVC	No	0.1	Yes	NA,NA	NA	NA
chr22:50683801	586806	INS	1564	0.9357	0.2535	1	SHANK3(0.99961,0.446)	SHANK3(0.99961,0.446)	NA	NA	NA	NA	NA	NA	NA	No	ID=22-50683843-50683873-GGGGGTGGTGGAGAG;MOTIFS=GGGGGTGGTGGAGAG;STRUC=(GGGGGTGGTGGAGAG)n	HPRC,HGSVC,1KG-ONT	No	0.1	No	NA,NA	NA	NA
chr22:50683801	586807	INS	1511	0.9025	0.3475	3	SHANK3(0.99961,0.446)	SHANK3(0.99961,0.446)	NA	NA	NA	NA	NA	NA	NA	No	ID=22-50683843-50683873-GGGGGTGGTGGAGAG;MOTIFS=GGGGGTGGTGGAGAG;STRUC=(GGGGGTGGTGGAGAG)n	HPRC,HGSVC,1KG-ONT	No	0.1	No	NA,NA	NA	NA
chr22:50683801	586812	INS	1609	0.8124	0.6776	2	SHANK3(0.99961,0.446)	SHANK3(0.99961,0.446)	NA	NA	NA	NA	NA	NA	NA	No	ID=22-50683843-50683873-GGGGGTGGTGGAGAG;MOTIFS=GGGGGTGGTGGAGAG;STRUC=(GGGGGTGGTGGAGAG)n	HPRC,HGSVC,1KG-ONT	No	0.1	Yes	NA,NA	NA	NA
chr22:50683801	586808	INS	1945	0.8803	0.4635	1	SHANK3(0.99961,0.446)	SHANK3(0.99961,0.446)	NA	NA	NA	NA	NA	NA	NA	No	ID=22-50683843-50683873-GGGGGTGGTGGAGAG;MOTIFS=GGGGGTGGTGGAGAG;STRUC=(GGGGGTGGTGGAGAG)n	HPRC,HGSVC	No	0.1	No	NA,NA	NA	NA
chr22:50683801	586809	INS	2101	0.9104	0.3251	6	SHANK3(0.99961,0.446)	SHANK3(0.99961,0.446)	NA	NA	NA	NA	NA	NA	NA	No	ID=22-50683843-50683873-GGGGGTGGTGGAGAG;MOTIFS=GGGGGTGGTGGAGAG;STRUC=(GGGGGTGGTGGAGAG)n	HPRC,HGSVC	No	0.1	No	NA,NA	NA	NA
chr22:50683801	586810	INS	1939	0.8468	0.6435	3	SHANK3(0.99961,0.446)	SHANK3(0.99961,0.446)	NA	NA	NA	NA	NA	NA	NA	No	ID=22-50683843-50683873-GGGGGTGGTGGAGAG;MOTIFS=GGGGGTGGTGGAGAG;STRUC=(GGGGGTGGTGGAGAG)n	HPRC,HGSVC	No	0.1	Yes	NA,NA	NA	NA
chr22:50683802	586902	INS	1431	0.8434	0.697	1	SHANK3(0.99961,0.446)	SHANK3(0.99961,0.446)	NA	NA	NA	NA	NA	NA	NA	No	ID=22-50683843-50683873-GGGGGTGGTGGAGAG;MOTIFS=GGGGGTGGTGGAGAG;STRUC=(GGGGGTGGTGGAGAG)n	HPRC,HGSVC,1KG-ONT	No	0.1	No	NA,NA	NA	NA
chr22:50683802	586900	INS	1019	0.9399	0.2484	2	SHANK3(0.99961,0.446)	SHANK3(0.99961,0.446)	NA	NA	NA	NA	NA	NA	NA	No	ID=22-50683843-50683873-GGGGGTGGTGGAGAG;MOTIFS=GGGGGTGGTGGAGAG;STRUC=(GGGGGTGGTGGAGAG)n	HPRC,HGSVC,1KG-ONT	No	0.1	No	NA,NA	NA	NA
chr22:50683802	586903	INS	797	0.91	0.3998	3	SHANK3(0.99961,0.446)	SHANK3(0.99961,0.446)	NA	NA	NA	NA	NA	NA	NA	No	ID=22-50683843-50683873-GGGGGTGGTGGAGAG;MOTIFS=GGGGGTGGTGGAGAG;STRUC=(GGGGGTGGTGGAGAG)n	HPRC,HGSVC,1KG-ONT	No	0.1	No	NA,NA	NA	NA
chr22:50683802	586904	INS	2219	0.8287	0.6366	4	SHANK3(0.99961,0.446)	SHANK3(0.99961,0.446)	NA	NA	NA	NA	NA	NA	NA	No	ID=22-50683843-50683873-GGGGGTGGTGGAGAG;MOTIFS=GGGGGTGGTGGAGAG;STRUC=(GGGGGTGGTGGAGAG)n	HPRC,HGSVC	No	0.1	No	NA,NA	NA	NA
chr22:50683802	586905	INS	1962	0.898	0.3505	3	SHANK3(0.99961,0.446)	SHANK3(0.99961,0.446)	NA	NA	NA	NA	NA	NA	NA	No	ID=22-50683843-50683873-GGGGGTGGTGGAGAG;MOTIFS=GGGGGTGGTGGAGAG;STRUC=(GGGGGTGGTGGAGAG)n	HPRC,HGSVC	No	0.1	No	NA,NA	NA	NA
chr22:50683802	586906	INS	1622	0.9317	0.2836	3	SHANK3(0.99961,0.446)	SHANK3(0.99961,0.446)	NA	NA	NA	NA	NA	NA	NA	No	ID=22-50683843-50683873-GGGGGTGGTGGAGAG;MOTIFS=GGGGGTGGTGGAGAG;STRUC=(GGGGGTGGTGGAGAG)n	HPRC,HGSVC,1KG-ONT	No	0.1	No	NA,NA	NA	NA
chr22:50683802	586907	INS	1579	0.9374	0.2383	3	SHANK3(0.99961,0.446)	SHANK3(0.99961,0.446)	NA	NA	NA	NA	NA	NA	NA	No	ID=22-50683843-50683873-GGGGGTGGTGGAGAG;MOTIFS=GGGGGTGGTGGAGAG;STRUC=(GGGGGTGGTGGAGAG)n	HPRC,HGSVC,1KG-ONT	No	0.1	Yes	NA,NA	NA	NA
chr22:50683802	586908	INS	476	0.8886	0.3989	7	SHANK3(0.99961,0.446)	SHANK3(0.99961,0.446)	NA	NA	NA	NA	NA	NA	NA	No	ID=22-50683843-50683873-GGGGGTGGTGGAGAG;MOTIFS=GGGGGTGGTGGAGAG;STRUC=(GGGGGTGGTGGAGAG)n	HPRC,HGSVC,1KG-ONT	No	0.1	Yes	NA,NA	NA	NA
chr22:50683802	586909	INS	1538	0.9591	0.1785	11	SHANK3(0.99961,0.446)	SHANK3(0.99961,0.446)	NA	NA	NA	NA	NA	NA	NA	No	ID=22-50683843-50683873-GGGGGTGGTGGAGAG;MOTIFS=GGGGGTGGTGGAGAG;STRUC=(GGGGGTGGTGGAGAG)n	HPRC,HGSVC,1KG-ONT	No	0.1	Yes	NA,NA	NA	NA
chr22:50683802	586910	INS	1718	0.8387	0.6044	4	SHANK3(0.99961,0.446)	SHANK3(0.99961,0.446)	NA	NA	NA	NA	NA	NA	NA	No	ID=22-50683843-50683873-GGGGGTGGTGGAGAG;MOTIFS=GGGGGTGGTGGAGAG;STRUC=(GGGGGTGGTGGAGAG)n	HPRC,HGSVC	No	0.1	No	NA,NA	NA	NA
chr22:50683802	586911	INS	1711	0.8841	0.433	3	SHANK3(0.99961,0.446)	SHANK3(0.99961,0.446)	NA	NA	NA	NA	NA	NA	NA	No	ID=22-50683843-50683873-GGGGGTGGTGGAGAG;MOTIFS=GGGGGTGGTGGAGAG;STRUC=(GGGGGTGGTGGAGAG)n	HPRC,HGSVC	No	0.1	No	NA,NA	NA	NA
chr22:50683802	586912	INS	1905	0.9459	0.2406	1	SHANK3(0.99961,0.446)	SHANK3(0.99961,0.446)	NA	NA	NA	NA	NA	NA	NA	No	ID=22-50683843-50683873-GGGGGTGGTGGAGAG;MOTIFS=GGGGGTGGTGGAGAG;STRUC=(GGGGGTGGTGGAGAG)n	HPRC,HGSVC	No	0.1	No	NA,NA	NA	NA
chr22:50683802	586897	INS	1218	0.8469	0.6061	3	SHANK3(0.99961,0.446)	SHANK3(0.99961,0.446)	NA	NA	NA	NA	NA	NA	NA	No	ID=22-50683843-50683873-GGGGGTGGTGGAGAG;MOTIFS=GGGGGTGGTGGAGAG;STRUC=(GGGGGTGGTGGAGAG)n	HPRC,HGSVC,1KG-ONT	No	0.1	Yes	NA,NA	NA	NA
chr22:50683802	586898	INS	1362	0.8485	0.6382	3	SHANK3(0.99961,0.446)	SHANK3(0.99961,0.446)	NA	NA	NA	NA	NA	NA	NA	No	ID=22-50683843-50683873-GGGGGTGGTGGAGAG;MOTIFS=GGGGGTGGTGGAGAG;STRUC=(GGGGGTGGTGGAGAG)n	HPRC,HGSVC,1KG-ONT	No	0.1	No	NA,NA	NA	NA
chr22:50683802	586899	INS	862	0.8315	0.5954	2	SHANK3(0.99961,0.446)	SHANK3(0.99961,0.446)	NA	NA	NA	NA	NA	NA	NA	No	ID=22-50683843-50683873-GGGGGTGGTGGAGAG;MOTIFS=GGGGGTGGTGGAGAG;STRUC=(GGGGGTGGTGGAGAG)n	HPRC,HGSVC,1KG-ONT	No	0.1	Yes	NA,NA	NA	NA
chr22:50683802	586887	INS	1015	0.9406	0.2723	2	SHANK3(0.99961,0.446)	SHANK3(0.99961,0.446)	NA	NA	NA	NA	NA	NA	NA	No	ID=22-50683843-50683873-GGGGGTGGTGGAGAG;MOTIFS=GGGGGTGGTGGAGAG;STRUC=(GGGGGTGGTGGAGAG)n	HPRC,HGSVC,1KG-ONT	No	0.1	No	NA,NA	NA	NA
chr22:50683802	586888	INS	1699	0.961	0.1931	2	SHANK3(0.99961,0.446)	SHANK3(0.99961,0.446)	NA	NA	NA	NA	NA	NA	NA	No	ID=22-50683843-50683873-GGGGGTGGTGGAGAG;MOTIFS=GGGGGTGGTGGAGAG;STRUC=(GGGGGTGGTGGAGAG)n	HPRC,HGSVC	No	0.1	No	NA,NA	NA	NA
chr22:50683802	586889	INS	201	0.8459	0.5478	5	SHANK3(0.99961,0.446)	SHANK3(0.99961,0.446)	NA	NA	NA	NA	NA	NA	NA	No	ID=22-50683843-50683873-GGGGGTGGTGGAGAG;MOTIFS=GGGGGTGGTGGAGAG;STRUC=(GGGGGTGGTGGAGAG)n	HPRC,HGSVC,1KG-ONT	No	0.1	Yes	NA,NA	NA	NA
chr22:50683802	586890	INS	2001	0.9145	0.3389	1	SHANK3(0.99961,0.446)	SHANK3(0.99961,0.446)	NA	NA	NA	NA	NA	NA	NA	No	ID=22-50683843-50683873-GGGGGTGGTGGAGAG;MOTIFS=GGGGGTGGTGGAGAG;STRUC=(GGGGGTGGTGGAGAG)n	HPRC,HGSVC	No	0.1	No	NA,NA	NA	NA
chr22:50683802	586891	INS	1275	0.8464	0.5701	4	SHANK3(0.99961,0.446)	SHANK3(0.99961,0.446)	NA	NA	NA	NA	NA	NA	NA	No	ID=22-50683843-50683873-GGGGGTGGTGGAGAG;MOTIFS=GGGGGTGGTGGAGAG;STRUC=(GGGGGTGGTGGAGAG)n	HPRC,HGSVC,1KG-ONT	No	0.1	No	NA,NA	NA	NA
chr22:50683802	586893	INS	1748	0.8065	0.6955	1	SHANK3(0.99961,0.446)	SHANK3(0.99961,0.446)	NA	NA	NA	NA	NA	NA	NA	No	ID=22-50683843-50683873-GGGGGTGGTGGAGAG;MOTIFS=GGGGGTGGTGGAGAG;STRUC=(GGGGGTGGTGGAGAG)n	HPRC,HGSVC	No	0.1	No	NA,NA	NA	NA
chr22:50683802	586892	INS	2094	0.9508	0.206	9	SHANK3(0.99961,0.446)	SHANK3(0.99961,0.446)	NA	NA	NA	NA	NA	NA	NA	No	ID=22-50683843-50683873-GGGGGTGGTGGAGAG;MOTIFS=GGGGGTGGTGGAGAG;STRUC=(GGGGGTGGTGGAGAG)n	HPRC,HGSVC	No	0.1	Yes	NA,NA	NA	NA
chr22:50683802	586896	INS	622	0.8924	0.3752	1	SHANK3(0.99961,0.446)	SHANK3(0.99961,0.446)	NA	NA	NA	NA	NA	NA	NA	No	ID=22-50683843-50683873-GGGGGTGGTGGAGAG;MOTIFS=GGGGGTGGTGGAGAG;STRUC=(GGGGGTGGTGGAGAG)n	HPRC,HGSVC	No	0.1	No	NA,NA	NA	NA
chr22:50683802	586894	INS	1025	0.8147	0.6749	1	SHANK3(0.99961,0.446)	SHANK3(0.99961,0.446)	NA	NA	NA	NA	NA	NA	NA	No	ID=22-50683843-50683873-GGGGGTGGTGGAGAG;MOTIFS=GGGGGTGGTGGAGAG;STRUC=(GGGGGTGGTGGAGAG)n	HPRC,HGSVC,1KG-ONT	No	0.1	No	NA,NA	NA	NA
chr22:50683802	586895	INS	1702	0.8401	0.6137	5	SHANK3(0.99961,0.446)	SHANK3(0.99961,0.446)	NA	NA	NA	NA	NA	NA	NA	No	ID=22-50683843-50683873-GGGGGTGGTGGAGAG;MOTIFS=GGGGGTGGTGGAGAG;STRUC=(GGGGGTGGTGGAGAG)n	HPRC,HGSVC	No	0.1	Yes	NA,NA	NA	NA
chr22:50683803	586913	INS	1199	0.7994	0.694	2	SHANK3(0.99961,0.446)	SHANK3(0.99961,0.446)	NA	NA	NA	NA	NA	NA	NA	No	ID=22-50683843-50683873-GGGGGTGGTGGAGAG;MOTIFS=GGGGGTGGTGGAGAG;STRUC=(GGGGGTGGTGGAGAG)n	HPRC,HGSVC,1KG-ONT	No	0.1	No	NA,NA	NA	NA
chr22:50683803	586914	INS	994	0.8725	0.4739	1	SHANK3(0.99961,0.446)	SHANK3(0.99961,0.446)	NA	NA	NA	NA	NA	NA	NA	No	ID=22-50683843-50683873-GGGGGTGGTGGAGAG;MOTIFS=GGGGGTGGTGGAGAG;STRUC=(GGGGGTGGTGGAGAG)n	HPRC,HGSVC,1KG-ONT	No	0.1	No	NA,NA	NA	NA
chr22:50683803	586915	INS	1123	0.8159	0.6771	6	SHANK3(0.99961,0.446)	SHANK3(0.99961,0.446)	NA	NA	NA	NA	NA	NA	NA	No	ID=22-50683843-50683873-GGGGGTGGTGGAGAG;MOTIFS=GGGGGTGGTGGAGAG;STRUC=(GGGGGTGGTGGAGAG)n	HPRC,HGSVC,1KG-ONT	No	0.1	No	NA,NA	NA	NA
chr22:50683804	586916	INS	1959	0.9213	0.3012	3	SHANK3(0.99961,0.446)	SHANK3(0.99961,0.446)	NA	NA	NA	NA	NA	NA	NA	No	ID=22-50683843-50683873-GGGGGTGGTGGAGAG;MOTIFS=GGGGGTGGTGGAGAG;STRUC=(GGGGGTGGTGGAGAG)n	HPRC,HGSVC	No	0.1	No	NA,NA	NA	NA
chr22:50683806	586922	INS	508	0.8054	0.6964	2	SHANK3(0.99961,0.446)	SHANK3(0.99961,0.446)	NA	NA	NA	NA	NA	NA	NA	No	ID=22-50683843-50683873-GGGGGTGGTGGAGAG;MOTIFS=GGGGGTGGTGGAGAG;STRUC=(GGGGGTGGTGGAGAG)n	HPRC,HGSVC,1KG-ONT	No	0.1	No	NA,NA	NA	NA
chr22:50683806	586928	INS	1718	0.8383	0.6238	2	SHANK3(0.99961,0.446)	SHANK3(0.99961,0.446)	NA	NA	NA	NA	NA	NA	NA	No	ID=22-50683843-50683873-GGGGGTGGTGGAGAG;MOTIFS=GGGGGTGGTGGAGAG;STRUC=(GGGGGTGGTGGAGAG)n	HPRC,HGSVC	No	0.1	No	NA,NA	NA	NA
chr22:50683806	586927	INS	2033	0.9277	0.2939	4	SHANK3(0.99961,0.446)	SHANK3(0.99961,0.446)	NA	NA	NA	NA	NA	NA	NA	No	ID=22-50683843-50683873-GGGGGTGGTGGAGAG;MOTIFS=GGGGGTGGTGGAGAG;STRUC=(GGGGGTGGTGGAGAG)n	HPRC,HGSVC	No	0.1	No	NA,NA	NA	NA
chr22:50683806	586926	INS	863	0.8334	0.6078	1	SHANK3(0.99961,0.446)	SHANK3(0.99961,0.446)	NA	NA	NA	NA	NA	NA	NA	No	ID=22-50683843-50683873-GGGGGTGGTGGAGAG;MOTIFS=GGGGGTGGTGGAGAG;STRUC=(GGGGGTGGTGGAGAG)n	HPRC,HGSVC,1KG-ONT	No	0.1	No	NA,NA	NA	NA
chr22:50683806	586925	INS	1308	0.8339	0.6514	3	SHANK3(0.99961,0.446)	SHANK3(0.99961,0.446)	NA	NA	NA	NA	NA	NA	NA	No	ID=22-50683843-50683873-GGGGGTGGTGGAGAG;MOTIFS=GGGGGTGGTGGAGAG;STRUC=(GGGGGTGGTGGAGAG)n	HPRC,HGSVC,1KG-ONT	No	0.1	No	NA,NA	NA	NA
chr22:50683806	586924	INS	1590	0.877	0.4425	1	SHANK3(0.99961,0.446)	SHANK3(0.99961,0.446)	NA	NA	NA	NA	NA	NA	NA	No	ID=22-50683843-50683873-GGGGGTGGTGGAGAG;MOTIFS=GGGGGTGGTGGAGAG;STRUC=(GGGGGTGGTGGAGAG)n	HPRC,HGSVC,1KG-ONT	No	0.1	No	NA,NA	NA	NA
chr22:50683806	586923	INS	336	0.864	0.5208	3	SHANK3(0.99961,0.446)	SHANK3(0.99961,0.446)	NA	NA	NA	NA	NA	NA	NA	No	ID=22-50683843-50683873-GGGGGTGGTGGAGAG;MOTIFS=GGGGGTGGTGGAGAG;STRUC=(GGGGGTGGTGGAGAG)n	HPRC,HGSVC,1KG-ONT	No	0.1	No	NA,NA	NA	NA
chr22:50683806	586921	INS	402	0.9304	0.2766	1	SHANK3(0.99961,0.446)	SHANK3(0.99961,0.446)	NA	NA	NA	NA	NA	NA	NA	No	ID=22-50683843-50683873-GGGGGTGGTGGAGAG;MOTIFS=GGGGGTGGTGGAGAG;STRUC=(GGGGGTGGTGGAGAG)n	HPRC,HGSVC,1KG-ONT	No	0.1	No	NA,NA	NA	NA
chr22:50683806	586920	INS	1533	0.9024	0.3847	11	SHANK3(0.99961,0.446)	SHANK3(0.99961,0.446)	NA	NA	NA	NA	NA	NA	NA	No	ID=22-50683843-50683873-GGGGGTGGTGGAGAG;MOTIFS=GGGGGTGGTGGAGAG;STRUC=(GGGGGTGGTGGAGAG)n	HPRC,HGSVC,1KG-ONT	No	0.1	Yes	NA,NA	NA	NA
chr22:50683806	586919	INS	2546	0.8594	0.5038	2	SHANK3(0.99961,0.446)	SHANK3(0.99961,0.446)	NA	NA	NA	NA	NA	NA	NA	No	ID=22-50683843-50683873-GGGGGTGGTGGAGAG;MOTIFS=GGGGGTGGTGGAGAG;STRUC=(GGGGGTGGTGGAGAG)n	HPRC,HGSVC	No	0.1	Yes	NA,NA	NA	NA
chr22:50683806	586918	INS	2308	0.9474	0.2405	2	SHANK3(0.99961,0.446)	SHANK3(0.99961,0.446)	NA	NA	NA	NA	NA	NA	NA	No	ID=22-50683843-50683873-GGGGGTGGTGGAGAG;MOTIFS=GGGGGTGGTGGAGAG;STRUC=(GGGGGTGGTGGAGAG)n	HPRC,HGSVC	No	0.1	No	NA,NA	NA	NA
chr22:50683806	586917	INS	1808	0.8712	0.4904	2	SHANK3(0.99961,0.446)	SHANK3(0.99961,0.446)	NA	NA	NA	NA	NA	NA	NA	No	ID=22-50683843-50683873-GGGGGTGGTGGAGAG;MOTIFS=GGGGGTGGTGGAGAG;STRUC=(GGGGGTGGTGGAGAG)n	HPRC,HGSVC	No	0.1	No	NA,NA	NA	NA
chr22:50683808	586929	INS	1946	0.9672	0.1342	1	SHANK3(0.99961,0.446)	SHANK3(0.99961,0.446)	NA	NA	NA	NA	NA	NA	NA	No	ID=22-50683843-50683873-GGGGGTGGTGGAGAG;MOTIFS=GGGGGTGGTGGAGAG;STRUC=(GGGGGTGGTGGAGAG)n	HPRC,HGSVC	No	0.1	No	NA,NA	NA	NA
chr22:50683808	586930	INS	2510	0.8483	0.5824	1	SHANK3(0.99961,0.446)	SHANK3(0.99961,0.446)	NA	NA	NA	NA	NA	NA	NA	No	ID=22-50683843-50683873-GGGGGTGGTGGAGAG;MOTIFS=GGGGGTGGTGGAGAG;STRUC=(GGGGGTGGTGGAGAG)n	HPRC,HGSVC	No	0.1	No	NA,NA	NA	NA
chr22:50683808	586931	INS	2038	0.8146	0.6514	3	SHANK3(0.99961,0.446)	SHANK3(0.99961,0.446)	NA	NA	NA	NA	NA	NA	NA	No	ID=22-50683843-50683873-GGGGGTGGTGGAGAG;MOTIFS=GGGGGTGGTGGAGAG;STRUC=(GGGGGTGGTGGAGAG)n	HPRC,HGSVC	No	0.1	No	NA,NA	NA	NA
chr22:50683812	586932	INS	213	0.835	0.6546	1	SHANK3(0.99961,0.446)	SHANK3(0.99961,0.446)	NA	NA	NA	NA	NA	NA	NA	No	ID=22-50683843-50683873-GGGGGTGGTGGAGAG;MOTIFS=GGGGGTGGTGGAGAG;STRUC=(GGGGGTGGTGGAGAG)n	HPRC,HGSVC,1KG-ONT	No	0.1	No	NA,NA	NA	NA
chr22:50683812	586935	INS	1621	0.9256	0.2859	3	SHANK3(0.99961,0.446)	SHANK3(0.99961,0.446)	NA	NA	NA	NA	NA	NA	NA	No	ID=22-50683843-50683873-GGGGGTGGTGGAGAG;MOTIFS=GGGGGTGGTGGAGAG;STRUC=(GGGGGTGGTGGAGAG)n	HPRC,HGSVC,1KG-ONT	No	0.1	No	NA,NA	NA	NA
chr22:50683812	586933	INS	1682	0.8883	0.4101	1	SHANK3(0.99961,0.446)	SHANK3(0.99961,0.446)	NA	NA	NA	NA	NA	NA	NA	No	ID=22-50683843-50683873-GGGGGTGGTGGAGAG;MOTIFS=GGGGGTGGTGGAGAG;STRUC=(GGGGGTGGTGGAGAG)n	HPRC,HGSVC	No	0.1	No	NA,NA	NA	NA
chr22:50683812	586934	INS	2247	0.9479	0.2078	5	SHANK3(0.99961,0.446)	SHANK3(0.99961,0.446)	NA	NA	NA	NA	NA	NA	NA	No	ID=22-50683843-50683873-GGGGGTGGTGGAGAG;MOTIFS=GGGGGTGGTGGAGAG;STRUC=(GGGGGTGGTGGAGAG)n	HPRC,HGSVC	No	0.1	No	NA,NA	NA	NA
chr22:50683814	586936	INS	2362	0.8105	0.6665	1	SHANK3(0.99961,0.446)	SHANK3(0.99961,0.446)	NA	NA	NA	NA	NA	NA	NA	No	ID=22-50683843-50683873-GGGGGTGGTGGAGAG;MOTIFS=GGGGGTGGTGGAGAG;STRUC=(GGGGGTGGTGGAGAG)n	HPRC,HGSVC	No	0.1	No	NA,NA	NA	NA
chr22:50683814	586938	INS	762	0.82	0.6699	3	SHANK3(0.99961,0.446)	SHANK3(0.99961,0.446)	NA	NA	NA	NA	NA	NA	NA	No	ID=22-50683843-50683873-GGGGGTGGTGGAGAG;MOTIFS=GGGGGTGGTGGAGAG;STRUC=(GGGGGTGGTGGAGAG)n	HPRC,HGSVC,1KG-ONT	No	0.1	Yes	NA,NA	NA	NA
chr22:50683815	586939	INS	1094	0.8948	0.3919	1	SHANK3(0.99961,0.446)	SHANK3(0.99961,0.446)	NA	NA	NA	NA	NA	NA	NA	No	ID=22-50683843-50683873-GGGGGTGGTGGAGAG;MOTIFS=GGGGGTGGTGGAGAG;STRUC=(GGGGGTGGTGGAGAG)n	HPRC,HGSVC,1KG-ONT	No	0.1	No	NA,NA	NA	NA
chr22:50683818	586940	INS	1838	0.8939	0.5052	1	SHANK3(0.99961,0.446)	SHANK3(0.99961,0.446)	NA	NA	NA	NA	NA	NA	NA	No	ID=22-50683843-50683873-GGGGGTGGTGGAGAG;MOTIFS=GGGGGTGGTGGAGAG;STRUC=(GGGGGTGGTGGAGAG)n	HPRC,HGSVC	No	0.1	Yes	NA,NA	NA	NA
chr22:50683826	586941	INS	1668	0.917	0.3125	3	SHANK3(0.99961,0.446)	SHANK3(0.99961,0.446)	NA	NA	NA	NA	NA	NA	NA	No	ID=22-50683843-50683873-GGGGGTGGTGGAGAG;MOTIFS=GGGGGTGGTGGAGAG;STRUC=(GGGGGTGGTGGAGAG)n	HPRC,HGSVC	No	0.1	No	NA,NA	NA	NA
chr22:50683826	586942	INS	117	0.8692	0.4809	1	SHANK3(0.99961,0.446)	SHANK3(0.99961,0.446)	NA	NA	NA	NA	NA	NA	NA	No	ID=22-50683843-50683873-GGGGGTGGTGGAGAG;MOTIFS=GGGGGTGGTGGAGAG;STRUC=(GGGGGTGGTGGAGAG)n	HPRC	No	0.1	No	NA,NA	NA	NA
chr22:50683828	586946	INS	2052	0.8456	0.6653	7	SHANK3(0.99961,0.446)	SHANK3(0.99961,0.446)	NA	NA	NA	NA	NA	NA	NA	No	ID=22-50683843-50683873-GGGGGTGGTGGAGAG;MOTIFS=GGGGGTGGTGGAGAG;STRUC=(GGGGGTGGTGGAGAG)n	HPRC,HGSVC	No	0.1	Yes	NA,NA	NA	NA
chr22:50683828	586945	INS	1730	0.9522	0.1881	1	SHANK3(0.99961,0.446)	SHANK3(0.99961,0.446)	NA	NA	NA	NA	NA	NA	NA	No	ID=22-50683843-50683873-GGGGGTGGTGGAGAG;MOTIFS=GGGGGTGGTGGAGAG;STRUC=(GGGGGTGGTGGAGAG)n	HPRC,HGSVC	No	0.1	No	NA,NA	NA	NA
chr22:50683828	586944	INS	1329	0.8108	0.6812	2	SHANK3(0.99961,0.446)	SHANK3(0.99961,0.446)	NA	NA	NA	NA	NA	NA	NA	No	ID=22-50683843-50683873-GGGGGTGGTGGAGAG;MOTIFS=GGGGGTGGTGGAGAG;STRUC=(GGGGGTGGTGGAGAG)n	HPRC,HGSVC,1KG-ONT	No	0.1	No	NA,NA	NA	NA
chr22:50683829	586947	INS	1734	0.9134	0.4356	1	SHANK3(0.99961,0.446)	SHANK3(0.99961,0.446)	NA	NA	NA	NA	NA	NA	NA	No	ID=22-50683843-50683873-GGGGGTGGTGGAGAG;MOTIFS=GGGGGTGGTGGAGAG;STRUC=(GGGGGTGGTGGAGAG)n	HPRC,HGSVC	No	0.1	No	NA,NA	NA	NA
chr22:50683829	586948	INS	365	0.8403	0.5836	2	SHANK3(0.99961,0.446)	SHANK3(0.99961,0.446)	NA	NA	NA	NA	NA	NA	NA	No	ID=22-50683843-50683873-GGGGGTGGTGGAGAG;MOTIFS=GGGGGTGGTGGAGAG;STRUC=(GGGGGTGGTGGAGAG)n	HPRC,HGSVC,1KG-ONT	No	0.1	No	NA,NA	NA	NA
chr22:50683829	586949	INS	433	0.8538	0.5584	2	SHANK3(0.99961,0.446)	SHANK3(0.99961,0.446)	NA	NA	NA	NA	NA	NA	NA	No	ID=22-50683843-50683873-GGGGGTGGTGGAGAG;MOTIFS=GGGGGTGGTGGAGAG;STRUC=(GGGGGTGGTGGAGAG)n	HPRC,HGSVC,1KG-ONT	No	0.1	No	NA,NA	NA	NA
chr22:50683829	586950	INS	399	0.8227	0.6408	20	SHANK3(0.99961,0.446)	SHANK3(0.99961,0.446)	NA	NA	NA	NA	NA	NA	NA	No	ID=22-50683843-50683873-GGGGGTGGTGGAGAG;MOTIFS=GGGGGTGGTGGAGAG;STRUC=(GGGGGTGGTGGAGAG)n	HPRC,HGSVC,1KG-ONT	No	0.1	Yes	NA,NA	NA	NA
chr22:50683829	586951	INS	600	0.8455	0.6466	2	SHANK3(0.99961,0.446)	SHANK3(0.99961,0.446)	NA	NA	NA	NA	NA	NA	NA	No	ID=22-50683843-50683873-GGGGGTGGTGGAGAG;MOTIFS=GGGGGTGGTGGAGAG;STRUC=(GGGGGTGGTGGAGAG)n	HPRC,HGSVC	No	0.1	No	NA,NA	NA	NA
chr22:50683829	586952	INS	80	0.8508	0.564	1	SHANK3(0.99961,0.446)	SHANK3(0.99961,0.446)	NA	NA	NA	NA	NA	NA	NA	No	ID=22-50683843-50683873-GGGGGTGGTGGAGAG;MOTIFS=GGGGGTGGTGGAGAG;STRUC=(GGGGGTGGTGGAGAG)n	HPRC	No	0.1	No	NA,NA	NA	NA
chr22:50683829	586953	INS	176	0.8634	0.5084	5	SHANK3(0.99961,0.446)	SHANK3(0.99961,0.446)	NA	NA	NA	NA	NA	NA	NA	No	ID=22-50683843-50683873-GGGGGTGGTGGAGAG;MOTIFS=GGGGGTGGTGGAGAG;STRUC=(GGGGGTGGTGGAGAG)n	HPRC,HGSVC,1KG-ONT	No	0.1	Yes	NA,NA	NA	NA
chr22:50683833	586954	INS	198	0.893	0.5629	9	SHANK3(0.99961,0.446)	SHANK3(0.99961,0.446)	NA	NA	NA	NA	NA	NA	NA	No	ID=22-50683843-50683873-GGGGGTGGTGGAGAG;MOTIFS=GGGGGTGGTGGAGAG;STRUC=(GGGGGTGGTGGAGAG)n	HPRC,HGSVC,1KG-ONT	No	0.1	No	NA,NA	NA	NA
chr22:50683836	586957	INS	1489	0.9383	0.2537	2	SHANK3(0.99961,0.446)	SHANK3(0.99961,0.446)	NA	NA	NA	NA	NA	NA	NA	No	ID=22-50683843-50683873-GGGGGTGGTGGAGAG;MOTIFS=GGGGGTGGTGGAGAG;STRUC=(GGGGGTGGTGGAGAG)n	HPRC,HGSVC,1KG-ONT	No	0.1	Yes	NA,NA	NA	NA
chr22:50683836	586956	INS	829	0.8203	0.6241	2	SHANK3(0.99961,0.446)	SHANK3(0.99961,0.446)	NA	NA	NA	NA	NA	NA	NA	No	ID=22-50683843-50683873-GGGGGTGGTGGAGAG;MOTIFS=GGGGGTGGTGGAGAG;STRUC=(GGGGGTGGTGGAGAG)n	HPRC,HGSVC,1KG-ONT	No	0.1	No	NA,NA	NA	NA
chr22:50683839	586959	INS	217	0.807	0.6849	2	SHANK3(0.99961,0.446)	SHANK3(0.99961,0.446)	NA	NA	NA	NA	NA	NA	NA	No	ID=22-50683843-50683873-GGGGGTGGTGGAGAG;MOTIFS=GGGGGTGGTGGAGAG;STRUC=(GGGGGTGGTGGAGAG)n	HPRC,HGSVC,1KG-ONT	No	0.1	No	NA,NA	NA	NA
chr22:50683842	586962	INS	2674	0.8384	0.5889	1	SHANK3(0.99961,0.446)	SHANK3(0.99961,0.446)	NA	NA	NA	NA	NA	NA	NA	No	ID=22-50683843-50683873-GGGGGTGGTGGAGAG;MOTIFS=GGGGGTGGTGGAGAG;STRUC=(GGGGGTGGTGGAGAG)n	HPRC,HGSVC	No	0.1	No	NA,NA	NA	NA
chr22:50683842	586961	INS	1610	0.8397	0.5916	1	SHANK3(0.99961,0.446)	SHANK3(0.99961,0.446)	NA	NA	NA	NA	NA	NA	NA	No	ID=22-50683843-50683873-GGGGGTGGTGGAGAG;MOTIFS=GGGGGTGGTGGAGAG;STRUC=(GGGGGTGGTGGAGAG)n	HPRC,HGSVC,1KG-ONT	No	0.1	No	NA,NA	NA	NA
chr22:50683843	586963	INS	570	0.9493	0.208	2	SHANK3(0.99961,0.446)	SHANK3(0.99961,0.446)	NA	NA	NA	NA	NA	NA	NA	No	ID=22-50683843-50683873-GGGGGTGGTGGAGAG;MOTIFS=GGGGGTGGTGGAGAG;STRUC=(GGGGGTGGTGGAGAG)n	HPRC,HGSVC	No	0.1	No	NA,NA	NA	NA
chr22:50683843	586964	INS	480	0.8265	0.6507	5	SHANK3(0.99961,0.446)	SHANK3(0.99961,0.446)	NA	NA	NA	NA	NA	NA	NA	No	ID=22-50683843-50683873-GGGGGTGGTGGAGAG;MOTIFS=GGGGGTGGTGGAGAG;STRUC=(GGGGGTGGTGGAGAG)n	HPRC,HGSVC,1KG-ONT	No	0.1	Yes	NA,NA	NA	NA
chr22:50683843	586965	INS	687	0.8981	0.37	1	SHANK3(0.99961,0.446)	SHANK3(0.99961,0.446)	NA	NA	NA	NA	NA	NA	NA	No	ID=22-50683843-50683873-GGGGGTGGTGGAGAG;MOTIFS=GGGGGTGGTGGAGAG;STRUC=(GGGGGTGGTGGAGAG)n	HPRC,HGSVC	No	0.1	No	NA,NA	NA	NA
chr22:50683843	586966	INS	2879	0.9413	0.2243	1	SHANK3(0.99961,0.446)	SHANK3(0.99961,0.446)	NA	NA	NA	NA	NA	NA	NA	No	ID=22-50683843-50683873-GGGGGTGGTGGAGAG;MOTIFS=GGGGGTGGTGGAGAG;STRUC=(GGGGGTGGTGGAGAG)n	HPRC,HGSVC	No	0.1	No	NA,NA	NA	NA
chr22:50683843	586967	INS	2033	0.9047	0.4054	2	SHANK3(0.99961,0.446)	SHANK3(0.99961,0.446)	NA	NA	NA	NA	NA	NA	NA	No	ID=22-50683843-50683873-GGGGGTGGTGGAGAG;MOTIFS=GGGGGTGGTGGAGAG;STRUC=(GGGGGTGGTGGAGAG)n	HPRC,HGSVC	No	0.1	Yes	NA,NA	NA	NA
chr22:50683843	586968	INS	1778	0.8812	0.4255	1	SHANK3(0.99961,0.446)	SHANK3(0.99961,0.446)	NA	NA	NA	NA	NA	NA	NA	No	ID=22-50683843-50683873-GGGGGTGGTGGAGAG;MOTIFS=GGGGGTGGTGGAGAG;STRUC=(GGGGGTGGTGGAGAG)n	HPRC,HGSVC	No	0.1	No	NA,NA	NA	NA
chr22:50683844	586969	INS	1733	0.9305	0.2699	1	SHANK3(0.99961,0.446)	SHANK3(0.99961,0.446)	NA	NA	NA	NA	NA	NA	NA	No	ID=22-50683843-50683873-GGGGGTGGTGGAGAG;MOTIFS=GGGGGTGGTGGAGAG;STRUC=(GGGGGTGGTGGAGAG)n	HPRC,HGSVC	No	0.1	No	NA,NA	NA	NA
chr22:50683855	586971	INS	1129	0.858	0.5578	1	SHANK3(0.99961,0.446)	SHANK3(0.99961,0.446)	NA	NA	NA	NA	NA	NA	NA	No	ID=22-50683843-50683873-GGGGGTGGTGGAGAG;MOTIFS=GGGGGTGGTGGAGAG;STRUC=(GGGGGTGGTGGAGAG)n	HPRC,HGSVC,1KG-ONT	No	0.1	No	NA,NA	NA	NA
chr22:50683858	586973	INS	1382	0.8604	0.5488	5	SHANK3(0.99961,0.446)	SHANK3(0.99961,0.446)	NA	NA	NA	NA	NA	NA	NA	No	ID=22-50683843-50683873-GGGGGTGGTGGAGAG;MOTIFS=GGGGGTGGTGGAGAG;STRUC=(GGGGGTGGTGGAGAG)n	HPRC,HGSVC,1KG-ONT	No	0.1	Yes	NA,NA	NA	NA
chr22:50683858	586972	INS	1809	0.8716	0.4977	1	SHANK3(0.99961,0.446)	SHANK3(0.99961,0.446)	NA	NA	NA	NA	NA	NA	NA	No	ID=22-50683843-50683873-GGGGGTGGTGGAGAG;MOTIFS=GGGGGTGGTGGAGAG;STRUC=(GGGGGTGGTGGAGAG)n	HPRC,HGSVC	No	0.1	No	NA,NA	NA	NA
chr22:50683863	586974	INS	979	0.8077	0.6598	1	SHANK3(0.99961,0.446)	SHANK3(0.99961,0.446)	NA	NA	NA	NA	NA	NA	NA	No	ID=22-50683843-50683873-GGGGGTGGTGGAGAG;MOTIFS=GGGGGTGGTGGAGAG;STRUC=(GGGGGTGGTGGAGAG)n	HPRC,HGSVC,1KG-ONT	No	0.1	No	NA,NA	NA	NA
chr22:50683872	586976	INS	2745	0.8566	0.571	1	SHANK3(0.99961,0.446)	SHANK3(0.99961,0.446)	NA	NA	NA	NA	NA	NA	NA	No	ID=22-50683843-50683873-GGGGGTGGTGGAGAG;MOTIFS=GGGGGTGGTGGAGAG;STRUC=(GGGGGTGGTGGAGAG)n	HPRC,HGSVC	No	0.1	No	NA,NA	NA	NA
chr22:50683873	586977	INS	2664	0.8969	0.3786	1	SHANK3(0.99961,0.446)	SHANK3(0.99961,0.446)	NA	NA	NA	NA	NA	NA	NA	No	ID=22-50683843-50683873-GGGGGTGGTGGAGAG;MOTIFS=GGGGGTGGTGGAGAG;STRUC=(GGGGGTGGTGGAGAG)n	HPRC,HGSVC	No	0.1	No	NA,NA	NA	NA
chr22:50683876	586978	INS	1991	0.8863	0.3963	1	SHANK3(0.99961,0.446)	SHANK3(0.99961,0.446)	NA	NA	NA	NA	NA	NA	NA	No	ID=22-50683843-50683873-GGGGGTGGTGGAGAG;MOTIFS=GGGGGTGGTGGAGAG;STRUC=(GGGGGTGGTGGAGAG)n	HPRC,HGSVC	No	0.1	No	NA,NA	NA	NA
chr22:50683878	586979	INS	1926	0.8099	0.662	1	SHANK3(0.99961,0.446)	SHANK3(0.99961,0.446)	NA	NA	NA	NA	NA	NA	NA	No	ID=22-50683843-50683873-GGGGGTGGTGGAGAG;MOTIFS=GGGGGTGGTGGAGAG;STRUC=(GGGGGTGGTGGAGAG)n	HPRC,HGSVC	No	0.1	No	NA,NA	NA	NA
chr22:50683878	586980	INS	1319	0.7944	0.6934	4	SHANK3(0.99961,0.446)	SHANK3(0.99961,0.446)	NA	NA	NA	NA	NA	NA	NA	No	ID=22-50683843-50683873-GGGGGTGGTGGAGAG;MOTIFS=GGGGGTGGTGGAGAG;STRUC=(GGGGGTGGTGGAGAG)n	HPRC,HGSVC,1KG-ONT	No	0.1	No	NA,NA	NA	NA
chr22:50685349	586982	DEL	976	0.9573	0.3607	6	SHANK3(0.99961,0.446)	SHANK3(0.99961,0.446)	NA	NA	NA	NA	NA	NA	NA	No	ID=22-50685704-50685764-GTTGTAGCTGCCGGAGTCCCCTCTGGGAGA;MOTIFS=GTTGTAGCTGCCGGAGTCCCCTCTGGGAGA;STRUC=(GTTGTAGCTGCCGGAGTCCCCTCTGGGAGA)n	1KG-ONT	Yes	0.041	Yes	NA,NA	NA	NA
chr22:50685408	586983	DEL	474	0.9309	0.4152	49	SHANK3(0.99961,0.446)	SHANK3(0.99961,0.446)	NA	NA	NA	NA	NA	NA	NA	No	ID=22-50685704-50685764-GTTGTAGCTGCCGGAGTCCCCTCTGGGAGA;MOTIFS=GTTGTAGCTGCCGGAGTCCCCTCTGGGAGA;STRUC=(GTTGTAGCTGCCGGAGTCCCCTCTGGGAGA)n	HGSVC	Yes	0.04	Yes	NA,NA	NA	NA
chr22:50685451	586984	DEL	1034	0.8363	0.596	2	SHANK3(0.99961,0.446)	SHANK3(0.99961,0.446)	NA	NA	NA	NA	NA	NA	NA	No	ID=22-50685704-50685764-GTTGTAGCTGCCGGAGTCCCCTCTGGGAGA;MOTIFS=GTTGTAGCTGCCGGAGTCCCCTCTGGGAGA;STRUC=(GTTGTAGCTGCCGGAGTCCCCTCTGGGAGA)n	1KG-ONT	Yes	0.033	No	NA,NA	NA	NA
chr22:50685492	586985	DEL	207	0.9256	0.291	406	SHANK3(0.99961,0.446)	SHANK3(0.99961,0.446)	NA	NA	NA	NA	NA	NA	NA	No	ID=22-50685704-50685764-GTTGTAGCTGCCGGAGTCCCCTCTGGGAGA;MOTIFS=GTTGTAGCTGCCGGAGTCCCCTCTGGGAGA;STRUC=(GTTGTAGCTGCCGGAGTCCCCTCTGGGAGA)n	HPRC,HGSVC,1KG-ONT	No	0.036	Yes	NA,NA	NA	NA
chr22:50685497	586986	DEL	385	0.906	0.3564	5	SHANK3(0.99961,0.446)	SHANK3(0.99961,0.446)	NA	NA	NA	NA	NA	NA	NA	No	ID=22-50685704-50685764-GTTGTAGCTGCCGGAGTCCCCTCTGGGAGA;MOTIFS=GTTGTAGCTGCCGGAGTCCCCTCTGGGAGA;STRUC=(GTTGTAGCTGCCGGAGTCCCCTCTGGGAGA)n	HGSVC	Yes	0.006	Yes	NA,NA	NA	NA
chr22:50685533	586987	DEL	148	0.8446	0.5832	130	SHANK3(0.99961,0.446)	SHANK3(0.99961,0.446)	NA	NA	NA	NA	NA	NA	NA	No	ID=22-50685704-50685764-GTTGTAGCTGCCGGAGTCCCCTCTGGGAGA;MOTIFS=GTTGTAGCTGCCGGAGTCCCCTCTGGGAGA;STRUC=(GTTGTAGCTGCCGGAGTCCCCTCTGGGAGA)n	HPRC,HGSVC,1KG-ONT	No	0.036	Yes	NA,NA	NA	NA
chr22:50685596	586988	INS	120	0.844	0.5693	1	SHANK3(0.99961,0.446)	SHANK3(0.99961,0.446)	NA	NA	NA	NA	NA	NA	NA	No	NA	NA	No	0.1	No	NA,NA	NA	NA
chr22:50685645	586989	DEL	89	0.8371	0.6034	33	SHANK3(0.99961,0.446)	SHANK3(0.99961,0.446)	NA	NA	NA	NA	NA	NA	NA	No	ID=22-50685704-50685764-GTTGTAGCTGCCGGAGTCCCCTCTGGGAGA;MOTIFS=GTTGTAGCTGCCGGAGTCCCCTCTGGGAGA;STRUC=(GTTGTAGCTGCCGGAGTCCCCTCTGGGAGA)n	HPRC,HGSVC,1KG-ONT	No	0.029	Yes	NA,NA	NA	NA
chr22:50685645	586990	DEL	237	0.9111	0.3387	24	SHANK3(0.99961,0.446)	SHANK3(0.99961,0.446)	NA	NA	NA	NA	NA	NA	NA	No	ID=22-50685704-50685764-GTTGTAGCTGCCGGAGTCCCCTCTGGGAGA;MOTIFS=GTTGTAGCTGCCGGAGTCCCCTCTGGGAGA;STRUC=(GTTGTAGCTGCCGGAGTCCCCTCTGGGAGA)n	HPRC,HGSVC,1KG-ONT	No	0.006	Yes	NA,NA	NA	NA
chr22:50685704	586991	DEL	178	0.8189	0.647	104	SHANK3(0.99961,0.446)	SHANK3(0.99961,0.446)	NA	NA	NA	NA	NA	NA	NA	No	ID=22-50685704-50685764-GTTGTAGCTGCCGGAGTCCCCTCTGGGAGA;MOTIFS=GTTGTAGCTGCCGGAGTCCCCTCTGGGAGA;STRUC=(GTTGTAGCTGCCGGAGTCCCCTCTGGGAGA)n	HPRC,HGSVC,1KG-ONT	No	0.033	Yes	NA,NA	NA	NA
chr22:50685744	586992	DEL	119	0.8624	0.539	4	SHANK3(0.99961,0.446)	SHANK3(0.99961,0.446)	NA	NA	NA	NA	NA	NA	NA	No	ID=22-50685704-50685764-GTTGTAGCTGCCGGAGTCCCCTCTGGGAGA;MOTIFS=GTTGTAGCTGCCGGAGTCCCCTCTGGGAGA;STRUC=(GTTGTAGCTGCCGGAGTCCCCTCTGGGAGA)n	HPRC,HGSVC,1KG-ONT	No	0.05	Yes	NA,NA	NA	NA
chr22:50685793	586993	DEL	89	0.9022	0.3693	176	SHANK3(0.99961,0.446)	SHANK3(0.99961,0.446)	NA	NA	NA	NA	NA	NA	NA	No	ID=22-50685704-50685764-GTTGTAGCTGCCGGAGTCCCCTCTGGGAGA;MOTIFS=GTTGTAGCTGCCGGAGTCCCCTCTGGGAGA;STRUC=(GTTGTAGCTGCCGGAGTCCCCTCTGGGAGA)n	HPRC,HGSVC,1KG-ONT	No	0.039	Yes	NA,NA	NA	NA
chr22:50685882	586994	INS	446	0.8649	0.4944	2	SHANK3(0.99961,0.446)	SHANK3(0.99961,0.446)	NA	NA	NA	NA	NA	NA	NA	No	ID=22-50685704-50685764-GTTGTAGCTGCCGGAGTCCCCTCTGGGAGA;MOTIFS=GTTGTAGCTGCCGGAGTCCCCTCTGGGAGA;STRUC=(GTTGTAGCTGCCGGAGTCCCCTCTGGGAGA)n	NA	No	0.1	Yes	NA,NA	NA	NA
chr22:50685882	586995	INS	443	0.8348	0.636	1	SHANK3(0.99961,0.446)	SHANK3(0.99961,0.446)	NA	NA	NA	NA	NA	NA	NA	No	ID=22-50685704-50685764-GTTGTAGCTGCCGGAGTCCCCTCTGGGAGA;MOTIFS=GTTGTAGCTGCCGGAGTCCCCTCTGGGAGA;STRUC=(GTTGTAGCTGCCGGAGTCCCCTCTGGGAGA)n	NA	No	0.1	Yes	NA,NA	NA	NA
chr22:50685882	586996	INS	59	0.8085	0.6848	32	SHANK3(0.99961,0.446)	SHANK3(0.99961,0.446)	NA	NA	NA	NA	NA	NA	NA	No	ID=22-50685704-50685764-GTTGTAGCTGCCGGAGTCCCCTCTGGGAGA;MOTIFS=GTTGTAGCTGCCGGAGTCCCCTCTGGGAGA;STRUC=(GTTGTAGCTGCCGGAGTCCCCTCTGGGAGA)n	NA	No	0.1	Yes	NA,NA	NA	NA
chr22:50685891	586997	DEL	68	0.8374	0.627	1	SHANK3(0.99961,0.446)	SHANK3(0.99961,0.446)	NA	NA	NA	NA	NA	NA	NA	No	ID=22-50685704-50685764-GTTGTAGCTGCCGGAGTCCCCTCTGGGAGA;MOTIFS=GTTGTAGCTGCCGGAGTCCCCTCTGGGAGA;STRUC=(GTTGTAGCTGCCGGAGTCCCCTCTGGGAGA)n	HPRC,HGSVC,1KG-ONT	No	0.039	No	NA,NA	NA	NA
chr22:50686083	586998	INS	78	0.8238	0.6718	1	SHANK3(0.99961,0.446)	SHANK3(0.99961,0.446)	NA	NA	NA	NA	NA	NA	NA	No	NA	NA	No	0.1	No	NA,NA	NA	NA
chr22:50686089	586999	DEL	59	0.8665	0.4749	36	SHANK3(0.99961,0.446)	SHANK3(0.99961,0.446)	NA	NA	NA	NA	NA	NA	NA	No	NA	HGSVC,1KG-ONT	No	0.037	Yes	NA,NA	NA	NA
chr22:50686148	587000	INS	1685	0.9651	0.3096	3	SHANK3(0.99961,0.446)	SHANK3(0.99961,0.446)	NA	NA	NA	NA	NA	NA	NA	No	NA	HPRC	No	0.1	No	NA,NA	NA	NA
chr22:50686237	587001	DEL	88	0.8977	0.3996	16	SHANK3(0.99961,0.446)	SHANK3(0.99961,0.446)	NA	NA	NA	NA	NA	NA	NA	No	NA	HPRC,1KG-ONT	No	0.036	Yes	NA,NA	NA	NA
chr22:50686266	587002	INS	147	0.8657	0.6715	9	SHANK3(0.99961,0.446)	SHANK3(0.99961,0.446)	NA	NA	NA	NA	NA	NA	NA	No	NA	HPRC,HGSVC	No	0.1	Yes	NA,NA	NA	NA
chr22:50686266	587003	DEL	207	0.8714	0.4821	8	SHANK3(0.99961,0.446)	SHANK3(0.99961,0.446)	NA	NA	NA	NA	NA	NA	NA	No	NA	HGSVC,1KG-ONT	No	0.028	No	NA,NA	NA	NA
chr22:50686370	587004	INS	60	0.8765	0.4414	66	SHANK3(0.99961,0.446)	SHANK3(0.99961,0.446)	NA	NA	NA	NA	NA	NA	NA	No	NA	NA	No	0.1	Yes	NA,NA	NA	NA
chr22:50686370	587005	INS	95	0.8062	0.6688	4	SHANK3(0.99961,0.446)	SHANK3(0.99961,0.446)	NA	NA	NA	NA	NA	NA	NA	No	NA	HPRC	No	0.1	No	NA,NA	NA	NA
chr22:50686370	587006	INS	89	0.8446	0.5124	23	SHANK3(0.99961,0.446)	SHANK3(0.99961,0.446)	NA	NA	NA	NA	NA	NA	NA	No	NA	HPRC	No	0.1	Yes	NA,NA	NA	NA
chr22:50686370	587007	INS	177	0.8158	0.6583	1	SHANK3(0.99961,0.446)	SHANK3(0.99961,0.446)	NA	NA	NA	NA	NA	NA	NA	No	NA	HGSVC	No	0.1	No	NA,NA	NA	NA
chr22:50686379	587008	DEL	148	0.8179	0.6557	63	SHANK3(0.99961,0.446)	SHANK3(0.99961,0.446)	NA	NA	NA	NA	NA	NA	NA	No	NA	HGSVC,1KG-ONT	No	0.006	Yes	NA,NA	NA	NA
chr22:50686479	587009	DEL	296	0.8219	0.6483	31	SHANK3(0.99961,0.446)	SHANK3(0.99961,0.446)	NA	NA	NA	NA	NA	NA	NA	No	NA	HPRC,HGSVC	No	0.036	Yes	NA,NA	NA	NA
chr22:50686509	587010	INS	89	0.9426	0.2346	6	SHANK3(0.99961,0.446)	SHANK3(0.99961,0.446)	NA	NA	NA	NA	NA	NA	NA	No	NA	HPRC	No	0.1	Yes	NA,NA	NA	NA
chr22:50686527	587011	DEL	118	0.8149	0.614	28	SHANK3(0.99961,0.446)	SHANK3(0.99961,0.446)	NA	NA	NA	NA	NA	NA	NA	No	NA	HGSVC,1KG-ONT	No	0.036	No	NA,NA	NA	NA
chr22:50686591	587012	DEL	148	0.8574	0.515	110	SHANK3(0.99961,0.446)	SHANK3(0.99961,0.446)	NA	NA	NA	NA	NA	NA	NA	No	NA	HGSVC,1KG-ONT	No	0.032	Yes	NA,NA	NA	NA
chr22:50686650	587013	DEL	89	0.8689	0.5274	98	SHANK3(0.99961,0.446)	SHANK3(0.99961,0.446)	NA	NA	NA	NA	NA	NA	NA	No	NA	NA	No	0.03	Yes	NA,NA	NA	NA
chr22:50686698	587014	INS	119	0.8281	0.6247	8	SHANK3(0.99961,0.446)	SHANK3(0.99961,0.446)	NA	NA	NA	NA	NA	NA	NA	No	NA	HPRC,HGSVC	No	0.1	Yes	NA,NA	NA	NA
chr22:50686739	587015	INS	89	0.8019	0.6838	55	SHANK3(0.99961,0.446)	SHANK3(0.99961,0.446)	NA	NA	NA	NA	NA	NA	NA	No	NA	NA	No	0.1	Yes	NA,NA	NA	NA
chr22:50686739	587016	DEL	59	0.8565	0.5459	17	SHANK3(0.99961,0.446)	SHANK3(0.99961,0.446)	NA	NA	NA	NA	NA	NA	NA	No	NA	HGSVC,1KG-ONT	No	0.028	Yes	NA,NA	NA	NA
chr22:50686739	587017	DEL	118	0.8295	0.6303	4	SHANK3(0.99961,0.446)	SHANK3(0.99961,0.446)	NA	NA	NA	NA	NA	NA	NA	No	NA	HGSVC,1KG-ONT	No	0.027	Yes	NA,NA	NA	NA
chr22:50686767	587018	DEL	59	0.8335	0.6551	78	SHANK3(0.99961,0.446)	SHANK3(0.99961,0.446)	NA	NA	NA	NA	NA	NA	NA	No	NA	HGSVC,1KG-ONT	No	0.035	Yes	NA,NA	NA	NA
chr22:50686775	587019	INS	59	0.8041	0.6998	8	SHANK3(0.99961,0.446)	SHANK3(0.99961,0.446)	NA	NA	NA	NA	NA	NA	NA	No	NA	NA	No	0.1	Yes	NA,NA	NA	NA
chr22:50686870	587020	INS	384	0.8421	0.5822	1	SHANK3(0.99961,0.446)	SHANK3(0.99961,0.446)	NA	NA	NA	NA	NA	NA	NA	No	NA	HPRC	No	0.1	No	NA,NA	NA	NA
chr22:50686870	587021	INS	59	0.9029	0.3728	349	SHANK3(0.99961,0.446)	SHANK3(0.99961,0.446)	NA	NA	NA	NA	NA	NA	NA	No	NA	NA	No	0.1	Yes	NA,NA	NA	NA
chr22:50697544	587023	INS	290	0.9524	0.2097	1022	SHANK3(0.99961,0.446)	SHANK3(0.99961,0.446)	NA	NA	NA	NA	NA	NA	NA	No	NA	HGSVC,1KG-ONT	Yes	13.32	Yes	NA,NA	NA	NA
chr22:50697544	587026	INS	293	0.9217	0.2951	27	SHANK3(0.99961,0.446)	SHANK3(0.99961,0.446)	NA	NA	NA	NA	NA	NA	NA	No	NA	HGSVC,1KG-ONT	Yes	13.32	Yes	NA,NA	NA	NA
chr22:50697544	587025	INS	304	0.9002	0.3751	2	SHANK3(0.99961,0.446)	SHANK3(0.99961,0.446)	NA	NA	NA	NA	NA	NA	NA	No	NA	HGSVC,1KG-ONT	Yes	13.32	No	NA,NA	NA	NA
chr22:50697544	587024	INS	308	0.9154	0.3567	130	SHANK3(0.99961,0.446)	SHANK3(0.99961,0.446)	NA	NA	NA	NA	NA	NA	NA	No	NA	HGSVC,1KG-ONT	Yes	13.32	Yes	NA,NA	NA	NA
chr22:50697544	587022	INS	330	0.8649	0.4886	4	SHANK3(0.99961,0.446)	SHANK3(0.99961,0.446)	NA	NA	NA	NA	NA	NA	NA	No	NA	HGSVC,1KG-ONT	Yes	13.32	Yes	NA,NA	NA	NA
chr22:50697556	587027	INS	312	0.9159	0.3162	51	SHANK3(0.99961,0.446)	SHANK3(0.99961,0.446)	NA	NA	NA	NA	NA	NA	NA	No	NA	HGSVC,1KG-ONT	Yes	13.04	Yes	NA,NA	NA	NA
chr22:50697562	587028	INS	335	0.8246	0.6725	1	SHANK3(0.99961,0.446)	SHANK3(0.99961,0.446)	NA	NA	NA	NA	NA	NA	NA	No	NA	HGSVC,1KG-ONT	Yes	13.04	No	NA,NA	NA	NA
chr22:50701372	587029	INS	96	0.8151	0.6758	1	SHANK3(0.99961,0.446)	SHANK3(0.99961,0.446)	NA	NA	NA	NA	NA	NA	NA	No	NA	NA	No	1.974	No	NA,NA	NA	NA
chr22:50702186	587030	INS	58	0.8899	0.4203	28	SHANK3(0.99961,0.446)	SHANK3(0.99961,0.446)	NA	NA	NA	NA	NA	NA	NA	No	NA	HGSVC,1KG-ONT	Yes	0.102	Yes	NA,NA	NA	NA
chr22:50702186	587031	DEL	58	0.8891	0.3978	2	SHANK3(0.99961,0.446)	SHANK3(0.99961,0.446)	NA	NA	NA	NA	NA	NA	NA	No	NA	NA	Yes	0.857	No	NA,NA	NA	NA
chr22:50711089	587032	DEL	56	0.8659	0.4815	5	SHANK3(0.99961,0.446)	SHANK3(0.99961,0.446)	NA	NA	NA	NA	NA	NA	NA	No	NA	NA	No	0.084	Yes	NA,NA	NA	NA
chr22:50715763	587035	INS	52	0.818	0.6576	144	SHANK3(0.99961,0.446)	SHANK3(0.99961,0.446)	NA	NA	NA	NA	NA	NA	NA	No	NA	NA	Yes	10.53	No	NA,NA	NA	NA
chr22:50715763	587033	INS	101	0.8819	0.597	52	SHANK3(0.99961,0.446)	SHANK3(0.99961,0.446)	NA	NA	NA	NA	NA	NA	NA	No	NA	HPRC,HGSVC,1KG-ONT	Yes	10.53	Yes	NA,NA	NA	NA
chr22:50715763	587034	INS	98	0.8284	0.6413	329	SHANK3(0.99961,0.446)	SHANK3(0.99961,0.446)	NA	NA	NA	NA	NA	NA	NA	No	NA	HPRC,HGSVC,1KG-ONT	Yes	10.53	Yes	NA,NA	NA	NA
chr22:50715788	587036	INS	147	0.8501	0.5657	1	SHANK3(0.99961,0.446)	SHANK3(0.99961,0.446)	NA	NA	NA	NA	NA	NA	NA	No	ID=22-50715837-50715845-CT;MOTIFS=CT;STRUC=(CT)n	NA	Yes	9.066	No	NA,NA	NA	NA
chr22:50715989	587038	DEL	76	0.836	0.6238	6	SHANK3(0.99961,0.446)	SHANK3(0.99961,0.446)	NA	NA	NA	NA	NA	NA	NA	No	NA	HPRC,HGSVC,1KG-ONT	No	1.219	No	NA,NA	NA	NA
chr22:50716009	587039	DEL	82	0.8887	0.413	819	SHANK3(0.99961,0.446)	SHANK3(0.99961,0.446)	NA	NA	NA	NA	NA	NA	NA	No	NA	HPRC,HGSVC,1KG-ONT	No	0.258	Yes	NA,NA	NA	NA
chr22:50716030	587040	INS	164	0.8224	0.6641	25	SHANK3(0.99961,0.446)	SHANK3(0.99961,0.446)	NA	NA	NA	NA	NA	NA	NA	No	NA	HPRC,HGSVC	No	1.71	Yes	NA,NA	NA	NA
chr22:50716056	587041	INS	82	0.8782	0.4958	85	SHANK3(0.99961,0.446)	SHANK3(0.99961,0.446)	NA	NA	NA	NA	NA	NA	NA	No	NA	HPRC,HGSVC,1KG-ONT	No	1.638	Yes	NA,NA	NA	NA
chr22:50716072	587042	DEL	81	0.8416	0.5709	113	SHANK3(0.99961,0.446)	SHANK3(0.99961,0.446)	NA	NA	NA	NA	NA	NA	NA	No	NA	HPRC,HGSVC,1KG-ONT	No	0.005	Yes	NA,NA	NA	NA
chr22:50740065	587044	DEL	746	0.8614	0.5045	1	ACR(0.00030852,0.943)	NA	NA	NA	ACR(0.00030852,0.943)	NA	NA	NA	NA	Yes	ID=22-50740702-50740712-TC;MOTIFS=TC;STRUC=<TR2309132>	NA	Yes	3.412	No	NA,NA	NA	NA
chr22:50748383	587045	INS	75	0.9037	0.3247	16	NA	NA	NA	NA	NA	NA	NA	NA	NA	Yes	NA	HPRC,1KG-ONT	No	0.223	Yes	NA,NA	NA	NA
chr22:50748433	587046	INS	203	0.8061	0.6771	18	NA	NA	NA	NA	NA	NA	NA	NA	NA	Yes	NA	HPRC,HGSVC,1KG-ONT	No	0.041	Yes	NA,NA	NA	NA
chr22:50748439	587048	INS	277	0.8585	0.5294	102	NA	NA	NA	NA	NA	NA	NA	NA	NA	Yes	NA	HPRC,HGSVC	No	0.041	Yes	NA,NA	NA	NA
chr22:50748439	587047	INS	252	0.8919	0.3984	19	NA	NA	NA	NA	NA	NA	NA	NA	NA	Yes	NA	HPRC,HGSVC	No	0.041	Yes	NA,NA	NA	NA
chr22:50748440	587049	INS	102	0.8171	0.655	97	NA	NA	NA	NA	NA	NA	NA	NA	NA	Yes	NA	HPRC,HGSVC,1KG-ONT	No	0.041	Yes	NA,NA	NA	NA
chr22:50748482	587050	INS	125	0.832	0.6874	8	NA	NA	NA	NA	NA	NA	NA	NA	NA	Yes	NA	HPRC,HGSVC,1KG-ONT	No	0.041	No	NA,NA	NA	NA
chr22:50748491	587051	DEL	50	0.8226	0.6362	187	NA	NA	NA	NA	NA	NA	NA	NA	NA	Yes	NA	HPRC,HGSVC	No	2.332	Yes	NA,NA	NA	NA
chr22:50748509	587052	INS	151	0.8567	0.5301	6	NA	NA	NA	NA	NA	NA	NA	NA	NA	Yes	NA	HPRC,HGSVC,1KG-ONT	No	0.041	Yes	NA,NA	NA	NA
chr22:50748548	587053	DEL	51	0.8224	0.6528	157	NA	NA	NA	NA	NA	NA	NA	NA	NA	Yes	NA	HPRC,HGSVC	No	0.711	Yes	NA,NA	NA	NA
chr22:50748558	587054	DEL	100	0.9123	0.3562	196	NA	NA	NA	NA	NA	NA	NA	NA	NA	Yes	NA	HPRC,HGSVC,1KG-ONT	No	2.114	Yes	NA,NA	NA	NA
chr22:50748583	587055	INS	730	0.9181	0.3251	65	NA	NA	NA	NA	NA	NA	NA	NA	NA	Yes	NA	HPRC,HGSVC	No	0.041	Yes	NA,NA	NA	NA
chr22:50748587	587057	DEL	75	0.9275	0.2719	344	NA	NA	NA	NA	NA	NA	NA	NA	NA	Yes	NA	HPRC,HGSVC,1KG-ONT	No	1.949	Yes	NA,NA	NA	NA
chr22:50748612	587058	INS	76	0.8353	0.6302	1	NA	NA	NA	NA	NA	NA	NA	NA	NA	Yes	NA	HPRC,HGSVC,1KG-ONT	No	0.041	No	NA,NA	NA	NA
chr22:50748613	587059	INS	227	0.8478	0.5542	2	NA	NA	NA	NA	NA	NA	NA	NA	NA	Yes	NA	HPRC,HGSVC	No	0.041	No	NA,NA	NA	NA
chr22:50748641	587060	INS	328	0.8404	0.5859	23	NA	NA	NA	NA	NA	NA	NA	NA	NA	Yes	NA	HPRC,HGSVC	No	0.745	Yes	NA,NA	NA	NA
chr22:50748685	587061	DEL	52	0.9424	0.2465	60	NA	NA	NA	NA	NA	NA	NA	NA	NA	Yes	NA	HPRC,HGSVC	No	2.091	Yes	NA,NA	NA	NA
chr22:50748691	587062	DEL	102	0.8008	0.6543	9	NA	NA	NA	NA	NA	NA	NA	NA	NA	Yes	NA	HPRC,HGSVC,1KG-ONT	No	0.366	Yes	NA,NA	NA	NA
chr22:50748692	587063	DEL	77	0.8723	0.4693	100	NA	NA	NA	NA	NA	NA	NA	NA	NA	Yes	NA	HPRC,HGSVC,1KG-ONT	No	0.339	Yes	NA,NA	NA	NA
chr22:50748737	587065	INS	307	0.8852	0.4237	75	NA	NA	NA	NA	NA	NA	NA	NA	NA	Yes	NA	HPRC,HGSVC	No	0.041	Yes	NA,NA	NA	NA
chr22:50748737	587064	INS	127	0.8522	0.5768	7	NA	NA	NA	NA	NA	NA	NA	NA	NA	Yes	NA	HPRC,HGSVC,1KG-ONT	No	0.041	Yes	NA,NA	NA	NA
chr22:50748760	587066	INS	77	0.85	0.5388	50	NA	NA	NA	NA	NA	NA	NA	NA	NA	Yes	NA	HPRC,HGSVC,1KG-ONT	No	0.041	Yes	NA,NA	NA	NA
chr22:50748886	587068	INS	75	0.8262	0.6373	70	NA	NA	NA	NA	NA	NA	NA	NA	NA	Yes	NA	HPRC,HGSVC,1KG-ONT	No	0.199	Yes	NA,NA	NA	NA
chr22:50748886	587069	INS	99	0.937	0.2675	27	NA	NA	NA	NA	NA	NA	NA	NA	NA	Yes	NA	HPRC,HGSVC,1KG-ONT	No	0.199	Yes	NA,NA	NA	NA
chr22:50759786	587070	INS	51	0.8577	0.5693	72	NA	NA	NA	NA	NA	NA	NA	NA	enhancer	Yes	NA	HPRC,HGSVC,1KG-ONT	No	0.135	Yes	NA,NA	NA	NA
chr22:50759786	587071	DEL	51	0.8997	0.3611	9	NA	NA	NA	NA	NA	NA	NA	NA	enhancer	Yes	ID=22-50759786-50759995-TACTGCGTCCTCTGAGTCATGAGCTCAGGGTATCTATTCATTTATTTAGGG;MOTIFS=TACTGCGTCCTCTGAGTCATGAGCTCAGGGTATCTATTCATTTATTTAGGG;STRUC=<TR2309157>	HPRC,HGSVC,1KG-ONT	No	1.092	Yes	NA,NA	NA	NA
chr22:50759835	587072	INS	408	0.853	0.559	53	NA	NA	NA	NA	NA	NA	NA	NA	enhancer	Yes	ID=22-50759786-50759995-TACTGCGTCCTCTGAGTCATGAGCTCAGGGTATCTATTCATTTATTTAGGG;MOTIFS=TACTGCGTCCTCTGAGTCATGAGCTCAGGGTATCTATTCATTTATTTAGGG;STRUC=<TR2309157>	HPRC,HGSVC	No	0.039	Yes	NA,NA	NA	NA
chr22:50759863	587073	INS	52	0.8276	0.6709	11	NA	NA	NA	NA	NA	NA	NA	NA	enhancer	Yes	ID=22-50759786-50759995-TACTGCGTCCTCTGAGTCATGAGCTCAGGGTATCTATTCATTTATTTAGGG;MOTIFS=TACTGCGTCCTCTGAGTCATGAGCTCAGGGTATCTATTCATTTATTTAGGG;STRUC=<TR2309157>	HPRC,HGSVC,1KG-ONT	No	0.106	No	NA,NA	NA	NA
chr22:50760121	587074	DEL	51	0.8478	0.5706	464	NA	NA	NA	NA	NA	NA	NA	NA	enhancer	Yes	NA	HPRC,HGSVC,1KG-ONT	No	2.242	Yes	NA,NA	NA	NA
chr22:50760149	587075	DEL	102	0.8892	0.6166	1	NA	NA	NA	NA	NA	NA	NA	NA	enhancer	Yes	NA	HPRC	No	1.768	No	NA,NA	NA	NA
chr22:50760213	587076	INS	51	0.8517	0.6252	14	NA	NA	NA	NA	NA	NA	NA	NA	enhancer	Yes	NA	HPRC,HGSVC,1KG-ONT	No	0.106	Yes	NA,NA	NA	NA
chr22:50763738	587077	DEL	57	0.7995	0.6986	12	NA	NA	NA	NA	NA	NA	NA	NA	NA	Yes	NA	HPRC,HGSVC	Yes	0.907	Yes	NA,NA	NA	NA
chr22:50795783	587078	DEL	1790	0.8439	0.5697	1	NA	NA	NA	NA	NA	NA	NA	NA	enhancer	Yes	ID=22-50796313-50796328-C;MOTIFS=C;STRUC=<TR2309215>,ID=22-50796328-50796336-A;MOTIFS=A;STRUC=(A)n,ID=22-50796580-50796594-AAGA;MOTIFS=AAGA;STRUC=<TR2309216>,ID=22-50796715-50796758-AC;MOTIFS=AC;STRUC=<TR2309217>	NA	No	0.104	No	NA,NA	NA	NA
chr22:50799754	587079	INS	93	0.8873	0.4074	35	NA	NA	NA	NA	NA	NA	NA	NA	NA	Yes	NA	HPRC,HGSVC	No	0.106	Yes	NA,NA	NA	NA
chr22:50799879	587080	DEL	186	0.8483	0.5606	6	NA	NA	NA	NA	NA	NA	NA	NA	NA	Yes	ID=22-50800519-50800882-ACTGGATTGAGAGACACACATAGCTGGTCAAACACGATTTCAGCCATGAATCAGGCATAAATATTCTGATGGTTAATCGTAGACATCTACTTG,22-50800904-50800913-AC;MOTIFS=AC,ACTGGATTGAGAGACACACATAGCTGGTCAAACACGATTTCAGCCATGAATCAGGCATAAATATTCTGATGGTTAATCGTAGACATCTACTTG;STRUC=<VC155065>	HPRC	No	0.86	Yes	NA,NA	NA	NA
chr22:50799999	587081	DEL	93	0.8042	0.6823	51	NA	NA	NA	NA	NA	NA	NA	NA	NA	Yes	ID=22-50800519-50800882-ACTGGATTGAGAGACACACATAGCTGGTCAAACACGATTTCAGCCATGAATCAGGCATAAATATTCTGATGGTTAATCGTAGACATCTACTTG,22-50800904-50800913-AC;MOTIFS=AC,ACTGGATTGAGAGACACACATAGCTGGTCAAACACGATTTCAGCCATGAATCAGGCATAAATATTCTGATGGTTAATCGTAGACATCTACTTG;STRUC=<VC155065>	HPRC	No	0.772	Yes	NA,NA	NA	NA
chr22:50800058	587082	DEL	370	0.8264	0.6206	9	NA	NA	NA	NA	NA	NA	NA	NA	NA	Yes	ID=22-50800519-50800882-ACTGGATTGAGAGACACACATAGCTGGTCAAACACGATTTCAGCCATGAATCAGGCATAAATATTCTGATGGTTAATCGTAGACATCTACTTG,22-50800904-50800913-AC;MOTIFS=AC,ACTGGATTGAGAGACACACATAGCTGGTCAAACACGATTTCAGCCATGAATCAGGCATAAATATTCTGATGGTTAATCGTAGACATCTACTTG;STRUC=<VC155065>	HPRC,HGSVC	No	0.75	No	NA,NA	NA	NA
chr22:50800058	587083	DEL	463	0.8117	0.6907	40	NA	NA	NA	NA	NA	NA	NA	NA	NA	Yes	ID=22-50800519-50800882-ACTGGATTGAGAGACACACATAGCTGGTCAAACACGATTTCAGCCATGAATCAGGCATAAATATTCTGATGGTTAATCGTAGACATCTACTTG,22-50800904-50800913-AC;MOTIFS=AC,ACTGGATTGAGAGACACACATAGCTGGTCAAACACGATTTCAGCCATGAATCAGGCATAAATATTCTGATGGTTAATCGTAGACATCTACTTG;STRUC=<VC155065>	HPRC,HGSVC	Yes	0.809	Yes	NA,NA	NA	NA
chr22:50800133	587084	INS	555	0.8586	0.5258	207	NA	NA	NA	NA	NA	NA	NA	NA	NA	Yes	ID=22-50800519-50800882-ACTGGATTGAGAGACACACATAGCTGGTCAAACACGATTTCAGCCATGAATCAGGCATAAATATTCTGATGGTTAATCGTAGACATCTACTTG,22-50800904-50800913-AC;MOTIFS=AC,ACTGGATTGAGAGACACACATAGCTGGTCAAACACGATTTCAGCCATGAATCAGGCATAAATATTCTGATGGTTAATCGTAGACATCTACTTG;STRUC=<VC155065>	HPRC,HGSVC	No	0.106	Yes	NA,NA	NA	NA
chr22:50800151	587085	DEL	277	0.8545	0.5283	60	NA	NA	NA	NA	NA	NA	NA	NA	NA	Yes	ID=22-50800519-50800882-ACTGGATTGAGAGACACACATAGCTGGTCAAACACGATTTCAGCCATGAATCAGGCATAAATATTCTGATGGTTAATCGTAGACATCTACTTG,22-50800904-50800913-AC;MOTIFS=AC,ACTGGATTGAGAGACACACATAGCTGGTCAAACACGATTTCAGCCATGAATCAGGCATAAATATTCTGATGGTTAATCGTAGACATCTACTTG;STRUC=<VC155065>	HPRC,HGSVC	No	0.795	Yes	NA,NA	NA	NA
chr22:50800345	587087	DEL	93	0.9025	0.3367	63	NA	NA	NA	NA	NA	NA	NA	NA	NA	Yes	ID=22-50800519-50800882-ACTGGATTGAGAGACACACATAGCTGGTCAAACACGATTTCAGCCATGAATCAGGCATAAATATTCTGATGGTTAATCGTAGACATCTACTTG,22-50800904-50800913-AC;MOTIFS=AC,ACTGGATTGAGAGACACACATAGCTGGTCAAACACGATTTCAGCCATGAATCAGGCATAAATATTCTGATGGTTAATCGTAGACATCTACTTG;STRUC=<VC155065>	HPRC	No	0.85	Yes	NA,NA	NA	NA
chr22:50800345	587086	INS	372	0.8018	0.6945	451	NA	NA	NA	NA	NA	NA	NA	NA	NA	Yes	ID=22-50800519-50800882-ACTGGATTGAGAGACACACATAGCTGGTCAAACACGATTTCAGCCATGAATCAGGCATAAATATTCTGATGGTTAATCGTAGACATCTACTTG,22-50800904-50800913-AC;MOTIFS=AC,ACTGGATTGAGAGACACACATAGCTGGTCAAACACGATTTCAGCCATGAATCAGGCATAAATATTCTGATGGTTAATCGTAGACATCTACTTG;STRUC=<VC155065>	HPRC,HGSVC,1KG-ONT	No	0.106	Yes	NA,NA	NA	NA
chr22:50800354	587088	DEL	558	0.8494	0.6988	3	NA	NA	NA	NA	NA	NA	NA	NA	NA	Yes	ID=22-50800519-50800882-ACTGGATTGAGAGACACACATAGCTGGTCAAACACGATTTCAGCCATGAATCAGGCATAAATATTCTGATGGTTAATCGTAGACATCTACTTG,22-50800904-50800913-AC;MOTIFS=AC,ACTGGATTGAGAGACACACATAGCTGGTCAAACACGATTTCAGCCATGAATCAGGCATAAATATTCTGATGGTTAATCGTAGACATCTACTTG;STRUC=<VC155065>	HPRC,HGSVC	Yes	0.639	No	NA,NA	NA	NA
chr22:50800402	587089	INS	186	0.8612	0.5321	58	NA	NA	NA	NA	NA	NA	NA	NA	NA	Yes	ID=22-50800519-50800882-ACTGGATTGAGAGACACACATAGCTGGTCAAACACGATTTCAGCCATGAATCAGGCATAAATATTCTGATGGTTAATCGTAGACATCTACTTG,22-50800904-50800913-AC;MOTIFS=AC,ACTGGATTGAGAGACACACATAGCTGGTCAAACACGATTTCAGCCATGAATCAGGCATAAATATTCTGATGGTTAATCGTAGACATCTACTTG;STRUC=<VC155065>	HPRC,HGSVC	No	0.106	Yes	NA,NA	NA	NA
chr22:50800402	587090	INS	465	0.8462	0.5485	4	NA	NA	NA	NA	NA	NA	NA	NA	NA	Yes	ID=22-50800519-50800882-ACTGGATTGAGAGACACACATAGCTGGTCAAACACGATTTCAGCCATGAATCAGGCATAAATATTCTGATGGTTAATCGTAGACATCTACTTG,22-50800904-50800913-AC;MOTIFS=AC,ACTGGATTGAGAGACACACATAGCTGGTCAAACACGATTTCAGCCATGAATCAGGCATAAATATTCTGATGGTTAATCGTAGACATCTACTTG;STRUC=<VC155065>	HPRC,HGSVC,1KG-ONT	No	0.106	Yes	NA,NA	NA	NA
chr22:50800412	587091	INS	1019	0.8298	0.6097	35	NA	NA	NA	NA	NA	NA	NA	NA	NA	Yes	ID=22-50800519-50800882-ACTGGATTGAGAGACACACATAGCTGGTCAAACACGATTTCAGCCATGAATCAGGCATAAATATTCTGATGGTTAATCGTAGACATCTACTTG,22-50800904-50800913-AC;MOTIFS=AC,ACTGGATTGAGAGACACACATAGCTGGTCAAACACGATTTCAGCCATGAATCAGGCATAAATATTCTGATGGTTAATCGTAGACATCTACTTG;STRUC=<VC155065>	HPRC,HGSVC,1KG-ONT	No	0.106	Yes	NA,NA	NA	NA
chr22:50800412	587092	INS	1482	0.8163	0.6347	1	NA	NA	NA	NA	NA	NA	NA	NA	NA	Yes	ID=22-50800519-50800882-ACTGGATTGAGAGACACACATAGCTGGTCAAACACGATTTCAGCCATGAATCAGGCATAAATATTCTGATGGTTAATCGTAGACATCTACTTG,22-50800904-50800913-AC;MOTIFS=AC,ACTGGATTGAGAGACACACATAGCTGGTCAAACACGATTTCAGCCATGAATCAGGCATAAATATTCTGATGGTTAATCGTAGACATCTACTTG;STRUC=<VC155065>	1KG-ONT	No	0.106	No	NA,NA	NA	NA
chr22:50800417	587093	INS	1110	0.8453	0.5739	2	NA	NA	NA	NA	NA	NA	NA	NA	NA	Yes	ID=22-50800519-50800882-ACTGGATTGAGAGACACACATAGCTGGTCAAACACGATTTCAGCCATGAATCAGGCATAAATATTCTGATGGTTAATCGTAGACATCTACTTG,22-50800904-50800913-AC;MOTIFS=AC,ACTGGATTGAGAGACACACATAGCTGGTCAAACACGATTTCAGCCATGAATCAGGCATAAATATTCTGATGGTTAATCGTAGACATCTACTTG;STRUC=<VC155065>	HPRC,HGSVC,1KG-ONT	No	0.106	Yes	NA,NA	NA	NA
chr22:50800426	587094	INS	279	0.8499	0.5735	8	NA	NA	NA	NA	NA	NA	NA	NA	NA	Yes	ID=22-50800519-50800882-ACTGGATTGAGAGACACACATAGCTGGTCAAACACGATTTCAGCCATGAATCAGGCATAAATATTCTGATGGTTAATCGTAGACATCTACTTG,22-50800904-50800913-AC;MOTIFS=AC,ACTGGATTGAGAGACACACATAGCTGGTCAAACACGATTTCAGCCATGAATCAGGCATAAATATTCTGATGGTTAATCGTAGACATCTACTTG;STRUC=<VC155065>	HPRC,HGSVC,1KG-ONT	No	0.106	Yes	NA,NA	NA	NA
chr22:50800428	587095	INS	556	0.8479	0.5636	238	NA	NA	NA	NA	NA	NA	NA	NA	NA	Yes	ID=22-50800519-50800882-ACTGGATTGAGAGACACACATAGCTGGTCAAACACGATTTCAGCCATGAATCAGGCATAAATATTCTGATGGTTAATCGTAGACATCTACTTG,22-50800904-50800913-AC;MOTIFS=AC,ACTGGATTGAGAGACACACATAGCTGGTCAAACACGATTTCAGCCATGAATCAGGCATAAATATTCTGATGGTTAATCGTAGACATCTACTTG;STRUC=<VC155065>	HPRC,HGSVC	No	0.106	Yes	NA,NA	NA	NA
chr22:50800611	587096	INS	93	0.8381	0.5868	88	NA	NA	NA	NA	NA	NA	NA	NA	NA	Yes	ID=22-50800519-50800882-ACTGGATTGAGAGACACACATAGCTGGTCAAACACGATTTCAGCCATGAATCAGGCATAAATATTCTGATGGTTAATCGTAGACATCTACTTG,22-50800904-50800913-AC;MOTIFS=AC,ACTGGATTGAGAGACACACATAGCTGGTCAAACACGATTTCAGCCATGAATCAGGCATAAATATTCTGATGGTTAATCGTAGACATCTACTTG;STRUC=<VC155065>	HPRC,HGSVC,1KG-ONT	No	0.006	Yes	NA,NA	NA	NA
chr22:50800819	587097	DEL	93	0.8062	0.6692	11	NA	NA	NA	NA	NA	NA	NA	NA	NA	Yes	ID=22-50800519-50800882-ACTGGATTGAGAGACACACATAGCTGGTCAAACACGATTTCAGCCATGAATCAGGCATAAATATTCTGATGGTTAATCGTAGACATCTACTTG,22-50800904-50800913-AC;MOTIFS=AC,ACTGGATTGAGAGACACACATAGCTGGTCAAACACGATTTCAGCCATGAATCAGGCATAAATATTCTGATGGTTAATCGTAGACATCTACTTG;STRUC=<VC155065>	HPRC	No	0.59	Yes	NA,NA	NA	NA
chr22:50805589	587098	DEL	320	0.8567	0.5331	3	NA	NA	NA	NA	NA	NA	NA	NA	NA	Yes	ID=22-50805891-50805911-A;MOTIFS=A;STRUC=<TR2309228>	NA	No	0.085	No	NA,NA	NA	NA
chr22:50807208	587099	INS	406	0.86	0.5163	84	NA	NA	NA	NA	NA	NA	NA	NA	NA	Yes	ID=22-50807405-50807417-GGGC,22-50807208-50807266-GCGCCGCGCCTCTCTGCGCCTGCGCCGGC;MOTIFS=GCGCCGCGCCTCTCTGCGCCTGCGCCGGC,GGGC;STRUC=<VC155066>	HPRC,HGSVC	No	0.234	Yes	NA,NA	NA	NA
chr22:50807208	587107	INS	347	0.8789	0.6902	97	NA	NA	NA	NA	NA	NA	NA	NA	NA	Yes	ID=22-50807405-50807417-GGGC,22-50807208-50807266-GCGCCGCGCCTCTCTGCGCCTGCGCCGGC;MOTIFS=GCGCCGCGCCTCTCTGCGCCTGCGCCGGC,GGGC;STRUC=<VC155066>	HPRC,HGSVC,1KG-ONT	No	0.234	Yes	NA,NA	NA	NA
chr22:50807208	587106	INS	551	0.831	0.6354	6	NA	NA	NA	NA	NA	NA	NA	NA	NA	Yes	ID=22-50807405-50807417-GGGC,22-50807208-50807266-GCGCCGCGCCTCTCTGCGCCTGCGCCGGC;MOTIFS=GCGCCGCGCCTCTCTGCGCCTGCGCCGGC,GGGC;STRUC=<VC155066>	HPRC,HGSVC	No	0.234	Yes	NA,NA	NA	NA
chr22:50807208	587105	INS	493	0.8175	0.6995	43	NA	NA	NA	NA	NA	NA	NA	NA	NA	Yes	ID=22-50807405-50807417-GGGC,22-50807208-50807266-GCGCCGCGCCTCTCTGCGCCTGCGCCGGC;MOTIFS=GCGCCGCGCCTCTCTGCGCCTGCGCCGGC,GGGC;STRUC=<VC155066>	HPRC,HGSVC	No	0.234	Yes	NA,NA	NA	NA
chr22:50807208	587104	INS	465	0.8198	0.6587	55	NA	NA	NA	NA	NA	NA	NA	NA	NA	Yes	ID=22-50807405-50807417-GGGC,22-50807208-50807266-GCGCCGCGCCTCTCTGCGCCTGCGCCGGC;MOTIFS=GCGCCGCGCCTCTCTGCGCCTGCGCCGGC,GGGC;STRUC=<VC155066>	HPRC,HGSVC	No	0.234	Yes	NA,NA	NA	NA
chr22:50807208	587103	INS	435	0.7984	0.6966	64	NA	NA	NA	NA	NA	NA	NA	NA	NA	Yes	ID=22-50807405-50807417-GGGC,22-50807208-50807266-GCGCCGCGCCTCTCTGCGCCTGCGCCGGC;MOTIFS=GCGCCGCGCCTCTCTGCGCCTGCGCCGGC,GGGC;STRUC=<VC155066>	HPRC,HGSVC	No	0.234	Yes	NA,NA	NA	NA
chr22:50807208	587102	INS	319	0.9166	0.3086	85	NA	NA	NA	NA	NA	NA	NA	NA	NA	Yes	ID=22-50807405-50807417-GGGC,22-50807208-50807266-GCGCCGCGCCTCTCTGCGCCTGCGCCGGC;MOTIFS=GCGCCGCGCCTCTCTGCGCCTGCGCCGGC,GGGC;STRUC=<VC155066>	HPRC,HGSVC,1KG-ONT	No	0.234	Yes	NA,NA	NA	NA
chr22:50807208	587101	INS	261	0.8513	0.5935	151	NA	NA	NA	NA	NA	NA	NA	NA	NA	Yes	ID=22-50807405-50807417-GGGC,22-50807208-50807266-GCGCCGCGCCTCTCTGCGCCTGCGCCGGC;MOTIFS=GCGCCGCGCCTCTCTGCGCCTGCGCCGGC,GGGC;STRUC=<VC155066>	HPRC,HGSVC,1KG-ONT	No	0.234	Yes	NA,NA	NA	NA
chr22:50807208	587100	INS	291	0.8838	0.4092	102	NA	NA	NA	NA	NA	NA	NA	NA	NA	Yes	ID=22-50807405-50807417-GGGC,22-50807208-50807266-GCGCCGCGCCTCTCTGCGCCTGCGCCGGC;MOTIFS=GCGCCGCGCCTCTCTGCGCCTGCGCCGGC,GGGC;STRUC=<VC155066>	HPRC,HGSVC,1KG-ONT	No	0.234	Yes	NA,NA	NA	NA
chr22:50807209	587108	INS	377	0.8307	0.6386	78	NA	NA	NA	NA	NA	NA	NA	NA	NA	Yes	ID=22-50807405-50807417-GGGC,22-50807208-50807266-GCGCCGCGCCTCTCTGCGCCTGCGCCGGC;MOTIFS=GCGCCGCGCCTCTCTGCGCCTGCGCCGGC,GGGC;STRUC=<VC155066>	HPRC,HGSVC	No	0.234	Yes	NA,NA	NA	NA
chr22:50807263	587109	INS	87	0.8154	0.6818	1	NA	NA	NA	NA	NA	NA	NA	NA	NA	Yes	ID=22-50807405-50807417-GGGC,22-50807208-50807266-GCGCCGCGCCTCTCTGCGCCTGCGCCGGC;MOTIFS=GCGCCGCGCCTCTCTGCGCCTGCGCCGGC,GGGC;STRUC=<VC155066>	HPRC,HGSVC	No	0.234	No	NA,NA	NA	NA
chr22:50807269	587110	INS	523	0.8474	0.5445	11	NA	NA	NA	NA	NA	NA	NA	NA	NA	Yes	ID=22-50807405-50807417-GGGC,22-50807208-50807266-GCGCCGCGCCTCTCTGCGCCTGCGCCGGC;MOTIFS=GCGCCGCGCCTCTCTGCGCCTGCGCCGGC,GGGC;STRUC=<VC155066>	HPRC,HGSVC	No	0.234	Yes	NA,NA	NA	NA
chr3:10827	90286	INS	88	0.8016	0.6863	14	NA	NA	NA	NA	NA	NA	NA	NA	enhancer	No	NA	HGSVC	No	0.09	No	NA,NA	NA	NA
chr3:11302	90287	DEL	231	0.8449	0.5673	230	NA	NA	NA	NA	NA	NA	NA	NA	enhancer,promoter	No	NA	HPRC,HGSVC	No	0.374	Yes	NA,NA	NA	NA
chr3:11436	90288	INS	319	0.8441	0.5701	44	NA	NA	NA	NA	NA	NA	NA	NA	NA	Yes	NA	HPRC,HGSVC	No	0.234	Yes	NA,NA	NA	NA
chr3:11524	90289	DEL	251	0.8103	0.6705	68	NA	NA	NA	NA	NA	NA	NA	NA	promoter	No	NA	HPRC,HGSVC,1KG-ONT	No	0.618	Yes	NA,NA	NA	NA
chr3:11697	90290	DEL	77	0.8448	0.5678	144	NA	NA	NA	NA	NA	NA	NA	NA	promoter	No	NA	HPRC,HGSVC,1KG-ONT	No	0.618	Yes	NA,NA	NA	NA
chr3:11750	90291	INS	144	0.8083	0.6749	89	NA	NA	NA	NA	NA	NA	NA	NA	promoter	Yes	NA	HPRC,HGSVC	No	2.224	Yes	NA,NA	NA	NA
chr3:11750	90292	INS	187	0.8127	0.6709	54	NA	NA	NA	NA	NA	NA	NA	NA	promoter	Yes	NA	HPRC,HGSVC	No	2.224	Yes	NA,NA	NA	NA
chr3:12785	90293	INS	313	0.8973	0.3728	1	NA	NA	NA	NA	NA	NA	NA	NA	NA	Yes	NA	NA	No	0.226	No	NA,NA	NA	NA
chr3:14420	90294	DEL	69	0.8655	0.5028	110	NA	NA	NA	NA	NA	NA	NA	NA	NA	Yes	ID=3-14319-14333-A,3-14387-14393-AG,3-14399-14408-AT,3-14623-14632-ATC;MOTIFS=AT,ATC,AG,A;STRUC=<VC155068>	HPRC,HGSVC,1KG-ONT	Yes	1.521	Yes	NA,NA	NA	NA
chr3:30260	90295	INS	318	0.8609	0.535	1	NA	NA	NA	NA	NA	NA	NA	NA	NA	Yes	NA	NA	Yes	7.582	No	NA,NA	NA	NA
chr3:44886	90296	DEL	390	0.8253	0.6476	1	NA	NA	NA	NA	NA	NA	NA	NA	NA	Yes	NA	NA	Yes	3.582	No	NA,NA	NA	NA
chr3:44909	90297	INS	343	0.8668	0.5082	2	NA	NA	NA	NA	NA	NA	NA	NA	NA	Yes	NA	NA	Yes	5.381	Yes	NA,NA	NA	NA
chr3:54098	90298	DEL	3025	0.8134	0.6746	2	NA	NA	NA	NA	NA	NA	NA	NA	NA	Yes	ID=3-55207-55218-TAT;MOTIFS=TAT;STRUC=<TR2309289>,ID=3-55335-55344-TAA;MOTIFS=TAA;STRUC=<TR2309290>,ID=3-55475-55488-ATTC;MOTIFS=ATTC;STRUC=<TR2309291>,ID=3-56207-56222-ACAGC;MOTIFS=ACAGC;STRUC=<TR2309292>,ID=3-56551-56562-AT;MOTIFS=AT;STRUC=<TR2309293>,ID=3-56661-56673-AATA;MOTIFS=AATA;STRUC=<TR2309294>	NA	Yes	3.406	No	NA,NA	NA	NA
chr3:77523	90299	DEL	609	0.9007	0.3507	6	NA	NA	NA	NA	NA	NA	NA	NA	NA	No	ID=3-77738-77755-TTG;MOTIFS=TTG;STRUC=<TR2309332>,ID=3-77750-77764-TTGT;MOTIFS=TTGT;STRUC=<TR2309333>	HPRC	Yes	1.076	Yes	NA,NA	NA	NA
chr3:134275	90300	DEL	56	0.8559	0.526	15	NA	NA	NA	NA	NA	NA	NA	NA	NA	No	ID=3-134938-135105-ACTGGATATAGTATTAAACACTGTATAT,3-135330-135497-ACTGGATATAGTATTAAACACTGTATAT,3-135498-135641-ACTGGATATAGTATTAAACACTGTATAT,3-135653-135664-TTC;MOTIFS=ACTGGATATAGTATTAAACACTGTATAT,TTC;STRUC=<VC155083>	HPRC,HGSVC,1KG-ONT	No	2.774	No	NA,NA	NA	NA
chr3:134294	90302	DEL	1008	0.9725	0.1049	27	NA	NA	NA	NA	NA	NA	NA	NA	NA	No	ID=3-134938-135105-ACTGGATATAGTATTAAACACTGTATAT,3-135330-135497-ACTGGATATAGTATTAAACACTGTATAT,3-135498-135641-ACTGGATATAGTATTAAACACTGTATAT,3-135653-135664-TTC;MOTIFS=ACTGGATATAGTATTAAACACTGTATAT,TTC;STRUC=<VC155083>	HPRC,HGSVC,1KG-ONT	Yes	4.175	Yes	NA,NA	NA	NA
chr3:134294	90301	DEL	952	0.8103	0.678	444	NA	NA	NA	NA	NA	NA	NA	NA	NA	No	ID=3-134938-135105-ACTGGATATAGTATTAAACACTGTATAT,3-135330-135497-ACTGGATATAGTATTAAACACTGTATAT,3-135498-135641-ACTGGATATAGTATTAAACACTGTATAT,3-135653-135664-TTC;MOTIFS=ACTGGATATAGTATTAAACACTGTATAT,TTC;STRUC=<VC155083>	HPRC,HGSVC,1KG-ONT	Yes	3.23	Yes	NA,NA	NA	NA
chr3:134303	90303	DEL	252	0.7975	0.6817	11	NA	NA	NA	NA	NA	NA	NA	NA	NA	No	ID=3-134938-135105-ACTGGATATAGTATTAAACACTGTATAT,3-135330-135497-ACTGGATATAGTATTAAACACTGTATAT,3-135498-135641-ACTGGATATAGTATTAAACACTGTATAT,3-135653-135664-TTC;MOTIFS=ACTGGATATAGTATTAAACACTGTATAT,TTC;STRUC=<VC155083>	HPRC,HGSVC,1KG-ONT	No	1.783	Yes	NA,NA	NA	NA
chr3:134303	90305	DEL	308	0.8975	0.3765	5	NA	NA	NA	NA	NA	NA	NA	NA	NA	No	ID=3-134938-135105-ACTGGATATAGTATTAAACACTGTATAT,3-135330-135497-ACTGGATATAGTATTAAACACTGTATAT,3-135498-135641-ACTGGATATAGTATTAAACACTGTATAT,3-135653-135664-TTC;MOTIFS=ACTGGATATAGTATTAAACACTGTATAT,TTC;STRUC=<VC155083>	HPRC,HGSVC,1KG-ONT	No	2.739	Yes	NA,NA	NA	NA
chr3:134303	90306	DEL	364	0.8441	0.5839	7	NA	NA	NA	NA	NA	NA	NA	NA	NA	No	ID=3-134938-135105-ACTGGATATAGTATTAAACACTGTATAT,3-135330-135497-ACTGGATATAGTATTAAACACTGTATAT,3-135498-135641-ACTGGATATAGTATTAAACACTGTATAT,3-135653-135664-TTC;MOTIFS=ACTGGATATAGTATTAAACACTGTATAT,TTC;STRUC=<VC155083>	HPRC,HGSVC,1KG-ONT	No	2.261	Yes	NA,NA	NA	NA
chr3:134303	90307	DEL	392	0.9809	0.0925	52	NA	NA	NA	NA	NA	NA	NA	NA	NA	No	ID=3-134938-135105-ACTGGATATAGTATTAAACACTGTATAT,3-135330-135497-ACTGGATATAGTATTAAACACTGTATAT,3-135498-135641-ACTGGATATAGTATTAAACACTGTATAT,3-135653-135664-TTC;MOTIFS=ACTGGATATAGTATTAAACACTGTATAT,TTC;STRUC=<VC155083>	HPRC,HGSVC,1KG-ONT	No	0.95	Yes	NA,NA	NA	NA
chr3:134303	90308	DEL	448	0.8259	0.6523	4	NA	NA	NA	NA	NA	NA	NA	NA	NA	No	ID=3-134938-135105-ACTGGATATAGTATTAAACACTGTATAT,3-135330-135497-ACTGGATATAGTATTAAACACTGTATAT,3-135498-135641-ACTGGATATAGTATTAAACACTGTATAT,3-135653-135664-TTC;MOTIFS=ACTGGATATAGTATTAAACACTGTATAT,TTC;STRUC=<VC155083>	HPRC,HGSVC,1KG-ONT	No	1.044	No	NA,NA	NA	NA
chr3:134303	90309	DEL	672	0.8873	0.4189	273	NA	NA	NA	NA	NA	NA	NA	NA	NA	No	ID=3-134938-135105-ACTGGATATAGTATTAAACACTGTATAT,3-135330-135497-ACTGGATATAGTATTAAACACTGTATAT,3-135498-135641-ACTGGATATAGTATTAAACACTGTATAT,3-135653-135664-TTC;MOTIFS=ACTGGATATAGTATTAAACACTGTATAT,TTC;STRUC=<VC155083>	HPRC,HGSVC,1KG-ONT	Yes	3.525	Yes	NA,NA	NA	NA
chr3:134303	90310	DEL	756	0.8512	0.6034	560	NA	NA	NA	NA	NA	NA	NA	NA	NA	No	ID=3-134938-135105-ACTGGATATAGTATTAAACACTGTATAT,3-135330-135497-ACTGGATATAGTATTAAACACTGTATAT,3-135498-135641-ACTGGATATAGTATTAAACACTGTATAT,3-135653-135664-TTC;MOTIFS=ACTGGATATAGTATTAAACACTGTATAT,TTC;STRUC=<VC155083>	HPRC,HGSVC,1KG-ONT	Yes	3.346	Yes	NA,NA	NA	NA
chr3:134303	90311	DEL	1092	0.8445	0.5845	20	NA	NA	NA	NA	NA	NA	NA	NA	NA	No	ID=3-134938-135105-ACTGGATATAGTATTAAACACTGTATAT,3-135330-135497-ACTGGATATAGTATTAAACACTGTATAT,3-135498-135641-ACTGGATATAGTATTAAACACTGTATAT,3-135653-135664-TTC;MOTIFS=ACTGGATATAGTATTAAACACTGTATAT,TTC;STRUC=<VC155083>	HPRC,HGSVC	Yes	3.123	Yes	NA,NA	NA	NA
chr3:134303	90304	DEL	280	0.8073	0.6844	2	NA	NA	NA	NA	NA	NA	NA	NA	NA	No	ID=3-134938-135105-ACTGGATATAGTATTAAACACTGTATAT,3-135330-135497-ACTGGATATAGTATTAAACACTGTATAT,3-135498-135641-ACTGGATATAGTATTAAACACTGTATAT,3-135653-135664-TTC;MOTIFS=ACTGGATATAGTATTAAACACTGTATAT,TTC;STRUC=<VC155083>	HPRC,HGSVC,1KG-ONT	No	1.902	Yes	NA,NA	NA	NA
chr3:134323	90312	DEL	112	0.8077	0.6752	1	NA	NA	NA	NA	NA	NA	NA	NA	NA	No	ID=3-134938-135105-ACTGGATATAGTATTAAACACTGTATAT,3-135330-135497-ACTGGATATAGTATTAAACACTGTATAT,3-135498-135641-ACTGGATATAGTATTAAACACTGTATAT,3-135653-135664-TTC;MOTIFS=ACTGGATATAGTATTAAACACTGTATAT,TTC;STRUC=<VC155083>	HPRC,HGSVC	No	2.56	No	NA,NA	NA	NA
chr3:134331	90313	INS	168	0.8648	0.5396	18	NA	NA	NA	NA	NA	NA	NA	NA	NA	No	ID=3-134938-135105-ACTGGATATAGTATTAAACACTGTATAT,3-135330-135497-ACTGGATATAGTATTAAACACTGTATAT,3-135498-135641-ACTGGATATAGTATTAAACACTGTATAT,3-135653-135664-TTC;MOTIFS=ACTGGATATAGTATTAAACACTGTATAT,TTC;STRUC=<VC155083>	1KG-ONT	No	0.234	Yes	NA,NA	NA	NA
chr3:134349	90314	DEL	196	0.8236	0.6482	11	NA	NA	NA	NA	NA	NA	NA	NA	NA	No	ID=3-134938-135105-ACTGGATATAGTATTAAACACTGTATAT,3-135330-135497-ACTGGATATAGTATTAAACACTGTATAT,3-135498-135641-ACTGGATATAGTATTAAACACTGTATAT,3-135653-135664-TTC;MOTIFS=ACTGGATATAGTATTAAACACTGTATAT,TTC;STRUC=<VC155083>	HPRC,HGSVC,1KG-ONT	No	1.941	No	NA,NA	NA	NA
chr3:134378	90315	DEL	224	0.9005	0.3734	1	NA	NA	NA	NA	NA	NA	NA	NA	NA	No	ID=3-134938-135105-ACTGGATATAGTATTAAACACTGTATAT,3-135330-135497-ACTGGATATAGTATTAAACACTGTATAT,3-135498-135641-ACTGGATATAGTATTAAACACTGTATAT,3-135653-135664-TTC;MOTIFS=ACTGGATATAGTATTAAACACTGTATAT,TTC;STRUC=<VC155083>	HPRC,HGSVC,1KG-ONT	No	2.777	No	NA,NA	NA	NA
chr3:134415	90316	DEL	504	0.8019	0.6905	11	NA	NA	NA	NA	NA	NA	NA	NA	NA	No	ID=3-134938-135105-ACTGGATATAGTATTAAACACTGTATAT,3-135330-135497-ACTGGATATAGTATTAAACACTGTATAT,3-135498-135641-ACTGGATATAGTATTAAACACTGTATAT,3-135653-135664-TTC;MOTIFS=ACTGGATATAGTATTAAACACTGTATAT,TTC;STRUC=<VC155083>	HPRC,HGSVC,1KG-ONT	No	3.622	No	NA,NA	NA	NA
chr3:134462	90317	DEL	812	0.8345	0.5972	211	NA	NA	NA	NA	NA	NA	NA	NA	NA	No	ID=3-134938-135105-ACTGGATATAGTATTAAACACTGTATAT,3-135330-135497-ACTGGATATAGTATTAAACACTGTATAT,3-135498-135641-ACTGGATATAGTATTAAACACTGTATAT,3-135653-135664-TTC;MOTIFS=ACTGGATATAGTATTAAACACTGTATAT,TTC;STRUC=<VC155083>	HPRC,HGSVC,1KG-ONT	Yes	4.848	Yes	NA,NA	NA	NA
chr3:134517	90318	INS	503	0.8501	0.5714	19	NA	NA	NA	NA	NA	NA	NA	NA	NA	No	ID=3-134938-135105-ACTGGATATAGTATTAAACACTGTATAT,3-135330-135497-ACTGGATATAGTATTAAACACTGTATAT,3-135498-135641-ACTGGATATAGTATTAAACACTGTATAT,3-135653-135664-TTC;MOTIFS=ACTGGATATAGTATTAAACACTGTATAT,TTC;STRUC=<VC155083>	HPRC	No	0.2	Yes	NA,NA	NA	NA
chr3:134518	90319	DEL	532	0.9097	0.3332	10	NA	NA	NA	NA	NA	NA	NA	NA	NA	No	ID=3-134938-135105-ACTGGATATAGTATTAAACACTGTATAT,3-135330-135497-ACTGGATATAGTATTAAACACTGTATAT,3-135498-135641-ACTGGATATAGTATTAAACACTGTATAT,3-135653-135664-TTC;MOTIFS=ACTGGATATAGTATTAAACACTGTATAT,TTC;STRUC=<VC155083>	HPRC,HGSVC,1KG-ONT	No	3.176	Yes	NA,NA	NA	NA
chr3:134518	90320	DEL	896	0.8886	0.3928	20	NA	NA	NA	NA	NA	NA	NA	NA	NA	No	ID=3-134938-135105-ACTGGATATAGTATTAAACACTGTATAT,3-135330-135497-ACTGGATATAGTATTAAACACTGTATAT,3-135498-135641-ACTGGATATAGTATTAAACACTGTATAT,3-135653-135664-TTC;MOTIFS=ACTGGATATAGTATTAAACACTGTATAT,TTC;STRUC=<VC155083>	HPRC,HGSVC,1KG-ONT	Yes	3.038	Yes	NA,NA	NA	NA
chr3:134574	90321	INS	392	0.8623	0.6839	13	NA	NA	NA	NA	NA	NA	NA	NA	NA	No	ID=3-134938-135105-ACTGGATATAGTATTAAACACTGTATAT,3-135330-135497-ACTGGATATAGTATTAAACACTGTATAT,3-135498-135641-ACTGGATATAGTATTAAACACTGTATAT,3-135653-135664-TTC;MOTIFS=ACTGGATATAGTATTAAACACTGTATAT,TTC;STRUC=<VC155083>	HPRC	No	0.234	Yes	NA,NA	NA	NA
chr3:134630	90322	DEL	588	0.8738	0.4337	12	NA	NA	NA	NA	NA	NA	NA	NA	NA	No	ID=3-134938-135105-ACTGGATATAGTATTAAACACTGTATAT,3-135330-135497-ACTGGATATAGTATTAAACACTGTATAT,3-135498-135641-ACTGGATATAGTATTAAACACTGTATAT,3-135653-135664-TTC;MOTIFS=ACTGGATATAGTATTAAACACTGTATAT,TTC;STRUC=<VC155083>	HPRC,HGSVC,1KG-ONT	Yes	0.696	No	NA,NA	NA	NA
chr3:134639	90323	INS	56	0.818	0.673	1	NA	NA	NA	NA	NA	NA	NA	NA	NA	No	ID=3-134938-135105-ACTGGATATAGTATTAAACACTGTATAT,3-135330-135497-ACTGGATATAGTATTAAACACTGTATAT,3-135498-135641-ACTGGATATAGTATTAAACACTGTATAT,3-135653-135664-TTC;MOTIFS=ACTGGATATAGTATTAAACACTGTATAT,TTC;STRUC=<VC155083>	HPRC,HGSVC	No	0.234	No	NA,NA	NA	NA
chr3:134742	90324	DEL	420	0.8381	0.5851	19	NA	NA	NA	NA	NA	NA	NA	NA	NA	No	ID=3-134938-135105-ACTGGATATAGTATTAAACACTGTATAT,3-135330-135497-ACTGGATATAGTATTAAACACTGTATAT,3-135498-135641-ACTGGATATAGTATTAAACACTGTATAT,3-135653-135664-TTC;MOTIFS=ACTGGATATAGTATTAAACACTGTATAT,TTC;STRUC=<VC155083>	HPRC,HGSVC,1KG-ONT	No	2.92	Yes	NA,NA	NA	NA
chr3:134742	90325	DEL	644	0.8823	0.4274	69	NA	NA	NA	NA	NA	NA	NA	NA	NA	No	ID=3-134938-135105-ACTGGATATAGTATTAAACACTGTATAT,3-135330-135497-ACTGGATATAGTATTAAACACTGTATAT,3-135498-135641-ACTGGATATAGTATTAAACACTGTATAT,3-135653-135664-TTC;MOTIFS=ACTGGATATAGTATTAAACACTGTATAT,TTC;STRUC=<VC155083>	HPRC,HGSVC,1KG-ONT	Yes	3.528	Yes	NA,NA	NA	NA
chr3:134779	90326	DEL	84	0.8761	0.4565	24	NA	NA	NA	NA	NA	NA	NA	NA	NA	No	ID=3-134938-135105-ACTGGATATAGTATTAAACACTGTATAT,3-135330-135497-ACTGGATATAGTATTAAACACTGTATAT,3-135498-135641-ACTGGATATAGTATTAAACACTGTATAT,3-135653-135664-TTC;MOTIFS=ACTGGATATAGTATTAAACACTGTATAT,TTC;STRUC=<VC155083>	HPRC,HGSVC,1KG-ONT	No	2.537	Yes	NA,NA	NA	NA
chr3:134882	90327	INS	252	0.8292	0.6305	5	NA	NA	NA	NA	NA	NA	NA	NA	NA	No	ID=3-134938-135105-ACTGGATATAGTATTAAACACTGTATAT,3-135330-135497-ACTGGATATAGTATTAAACACTGTATAT,3-135498-135641-ACTGGATATAGTATTAAACACTGTATAT,3-135653-135664-TTC;MOTIFS=ACTGGATATAGTATTAAACACTGTATAT,TTC;STRUC=<VC155083>	1KG-ONT	No	5.094	Yes	NA,NA	NA	NA
chr3:134910	90329	INS	336	0.8584	0.5316	6	NA	NA	NA	NA	NA	NA	NA	NA	NA	No	ID=3-134938-135105-ACTGGATATAGTATTAAACACTGTATAT,3-135330-135497-ACTGGATATAGTATTAAACACTGTATAT,3-135498-135641-ACTGGATATAGTATTAAACACTGTATAT,3-135653-135664-TTC;MOTIFS=ACTGGATATAGTATTAAACACTGTATAT,TTC;STRUC=<VC155083>	HPRC,1KG-ONT	No	5.056	Yes	NA,NA	NA	NA
chr3:134918	90330	INS	362	0.8233	0.6372	6	NA	NA	NA	NA	NA	NA	NA	NA	NA	No	ID=3-134938-135105-ACTGGATATAGTATTAAACACTGTATAT,3-135330-135497-ACTGGATATAGTATTAAACACTGTATAT,3-135498-135641-ACTGGATATAGTATTAAACACTGTATAT,3-135653-135664-TTC;MOTIFS=ACTGGATATAGTATTAAACACTGTATAT,TTC;STRUC=<VC155083>	HPRC,1KG-ONT	No	5.228	Yes	NA,NA	NA	NA
chr3:134975	90332	INS	1627	0.7987	0.6838	24	NA	NA	NA	NA	NA	NA	NA	NA	NA	No	ID=3-134938-135105-ACTGGATATAGTATTAAACACTGTATAT,3-135330-135497-ACTGGATATAGTATTAAACACTGTATAT,3-135498-135641-ACTGGATATAGTATTAAACACTGTATAT,3-135653-135664-TTC;MOTIFS=ACTGGATATAGTATTAAACACTGTATAT,TTC;STRUC=<VC155083>	NA	No	6.604	Yes	NA,NA	NA	NA
chr3:135077	90333	INS	112	0.8523	0.5332	2	NA	NA	NA	NA	NA	NA	NA	NA	NA	No	ID=3-134938-135105-ACTGGATATAGTATTAAACACTGTATAT,3-135330-135497-ACTGGATATAGTATTAAACACTGTATAT,3-135498-135641-ACTGGATATAGTATTAAACACTGTATAT,3-135653-135664-TTC;MOTIFS=ACTGGATATAGTATTAAACACTGTATAT,TTC;STRUC=<VC155083>	HPRC,HGSVC,1KG-ONT	No	5.094	Yes	NA,NA	NA	NA
chr3:135106	90334	DEL	252	0.8688	0.4741	3	NA	NA	NA	NA	NA	NA	NA	NA	NA	No	ID=3-134938-135105-ACTGGATATAGTATTAAACACTGTATAT,3-135330-135497-ACTGGATATAGTATTAAACACTGTATAT,3-135498-135641-ACTGGATATAGTATTAAACACTGTATAT,3-135653-135664-TTC;MOTIFS=ACTGGATATAGTATTAAACACTGTATAT,TTC;STRUC=<VC155083>	HPRC,HGSVC,1KG-ONT	No	4.107	No	NA,NA	NA	NA
chr3:135134	90335	DEL	112	0.8256	0.6354	5	NA	NA	NA	NA	NA	NA	NA	NA	NA	No	ID=3-134938-135105-ACTGGATATAGTATTAAACACTGTATAT,3-135330-135497-ACTGGATATAGTATTAAACACTGTATAT,3-135498-135641-ACTGGATATAGTATTAAACACTGTATAT,3-135653-135664-TTC;MOTIFS=ACTGGATATAGTATTAAACACTGTATAT,TTC;STRUC=<VC155083>	HPRC,HGSVC,1KG-ONT	No	3.657	Yes	NA,NA	NA	NA
chr3:135134	90336	DEL	364	0.9037	0.4187	1	NA	NA	NA	NA	NA	NA	NA	NA	NA	No	ID=3-134938-135105-ACTGGATATAGTATTAAACACTGTATAT,3-135330-135497-ACTGGATATAGTATTAAACACTGTATAT,3-135498-135641-ACTGGATATAGTATTAAACACTGTATAT,3-135653-135664-TTC;MOTIFS=ACTGGATATAGTATTAAACACTGTATAT,TTC;STRUC=<VC155083>	HPRC,HGSVC,1KG-ONT	No	3.518	No	NA,NA	NA	NA
chr3:135162	90337	DEL	168	0.8179	0.6569	4	NA	NA	NA	NA	NA	NA	NA	NA	NA	No	ID=3-134938-135105-ACTGGATATAGTATTAAACACTGTATAT,3-135330-135497-ACTGGATATAGTATTAAACACTGTATAT,3-135498-135641-ACTGGATATAGTATTAAACACTGTATAT,3-135653-135664-TTC;MOTIFS=ACTGGATATAGTATTAAACACTGTATAT,TTC;STRUC=<VC155083>	HPRC,HGSVC	No	3.809	No	NA,NA	NA	NA
chr3:135177	90339	DEL	85	0.8309	0.5988	2	NA	NA	NA	NA	NA	NA	NA	NA	NA	No	ID=3-134938-135105-ACTGGATATAGTATTAAACACTGTATAT,3-135330-135497-ACTGGATATAGTATTAAACACTGTATAT,3-135498-135641-ACTGGATATAGTATTAAACACTGTATAT,3-135653-135664-TTC;MOTIFS=ACTGGATATAGTATTAAACACTGTATAT,TTC;STRUC=<VC155083>	HPRC,HGSVC,1KG-ONT	No	3.975	No	NA,NA	NA	NA
chr3:135190	90340	DEL	196	0.8166	0.6804	3	NA	NA	NA	NA	NA	NA	NA	NA	NA	No	ID=3-134938-135105-ACTGGATATAGTATTAAACACTGTATAT,3-135330-135497-ACTGGATATAGTATTAAACACTGTATAT,3-135498-135641-ACTGGATATAGTATTAAACACTGTATAT,3-135653-135664-TTC;MOTIFS=ACTGGATATAGTATTAAACACTGTATAT,TTC;STRUC=<VC155083>	HPRC,HGSVC,1KG-ONT	No	3.598	No	NA,NA	NA	NA
chr3:135246	90341	DEL	140	0.8839	0.4481	1	NA	NA	NA	NA	NA	NA	NA	NA	NA	No	ID=3-134938-135105-ACTGGATATAGTATTAAACACTGTATAT,3-135330-135497-ACTGGATATAGTATTAAACACTGTATAT,3-135498-135641-ACTGGATATAGTATTAAACACTGTATAT,3-135653-135664-TTC;MOTIFS=ACTGGATATAGTATTAAACACTGTATAT,TTC;STRUC=<VC155083>	HPRC,HGSVC	No	2.853	No	NA,NA	NA	NA
chr3:135311	90342	INS	84	0.8559	0.6978	17	NA	NA	NA	NA	NA	NA	NA	NA	NA	No	ID=3-134938-135105-ACTGGATATAGTATTAAACACTGTATAT,3-135330-135497-ACTGGATATAGTATTAAACACTGTATAT,3-135498-135641-ACTGGATATAGTATTAAACACTGTATAT,3-135653-135664-TTC;MOTIFS=ACTGGATATAGTATTAAACACTGTATAT,TTC;STRUC=<VC155083>	HPRC,HGSVC	No	0.234	Yes	NA,NA	NA	NA
chr3:135442	90344	DEL	56	0.8977	0.4464	5	NA	NA	NA	NA	NA	NA	NA	NA	NA	No	ID=3-134938-135105-ACTGGATATAGTATTAAACACTGTATAT,3-135330-135497-ACTGGATATAGTATTAAACACTGTATAT,3-135498-135641-ACTGGATATAGTATTAAACACTGTATAT,3-135653-135664-TTC;MOTIFS=ACTGGATATAGTATTAAACACTGTATAT,TTC;STRUC=<VC155083>	HPRC,HGSVC,1KG-ONT	No	4.253	Yes	NA,NA	NA	NA
chr3:135498	90345	INS	56	0.8099	0.6716	1	NA	NA	NA	NA	NA	NA	NA	NA	NA	No	ID=3-134938-135105-ACTGGATATAGTATTAAACACTGTATAT,3-135330-135497-ACTGGATATAGTATTAAACACTGTATAT,3-135498-135641-ACTGGATATAGTATTAAACACTGTATAT,3-135653-135664-TTC;MOTIFS=ACTGGATATAGTATTAAACACTGTATAT,TTC;STRUC=<VC155083>	NA	No	0.234	Yes	NA,NA	NA	NA
chr3:135582	90346	INS	224	0.843	0.5824	12	NA	NA	NA	NA	NA	NA	NA	NA	NA	No	ID=3-134938-135105-ACTGGATATAGTATTAAACACTGTATAT,3-135330-135497-ACTGGATATAGTATTAAACACTGTATAT,3-135498-135641-ACTGGATATAGTATTAAACACTGTATAT,3-135653-135664-TTC;MOTIFS=ACTGGATATAGTATTAAACACTGTATAT,TTC;STRUC=<VC155083>	HPRC,1KG-ONT	No	0.2	Yes	NA,NA	NA	NA
chr3:185585	90347	DEL	1374	0.9003	0.348	1	NA	NA	NA	NA	NA	NA	NA	NA	NA	No	ID=3-186230-186238-T;MOTIFS=T;STRUC=<TR2309454>	NA	Yes	2.803	No	NA,NA	NA	NA
chr3:186969	90348	INS	134	0.9575	0.1705	8	NA	NA	NA	NA	NA	NA	NA	NA	NA	No	NA	1KG-ONT	Yes	0.193	Yes	NA,NA	NA	NA
chr3:187088	90349	DEL	5633	0.9794	0.1246	55	NA	NA	NA	NA	NA	NA	NA	NA	NA	No	ID=3-187625-187634-TC;MOTIFS=TC;STRUC=<TR2309455>,ID=3-188896-188922-TTGTT;MOTIFS=TTGTT;STRUC=<TR2309456>,ID=3-189222-189234-GGTT;MOTIFS=GGTT;STRUC=<TR2309457>,ID=3-189876-189885-TCA;MOTIFS=TCA;STRUC=<TR2309458>,ID=3-191596-191605-GAA;MOTIFS=GAA;STRUC=<TR2309459>,ID=3-191836-191845-AAG;MOTIFS=AAG;STRUC=<TR2309460>	HPRC,HGSVC,1KG-ONT	Yes	0.092	Yes	NA,NA	NA	NA
chr3:208286	90350	DEL	246	0.9828	0.0878	103	CHL1(6.5575e-07,0.678)	CHL1(6.5575e-07,0.678)	NA	NA	NA	NA	NA	NA	NA	No	NA	HPRC,HGSVC,1KG-ONT	No	4.626	Yes	NA,NA	NA	NA
chr3:219105	90351	DEL	1543	0.8742	0.4797	1	CHL1(6.5575e-07,0.678)	CHL1(6.5575e-07,0.678)	NA	NA	NA	NA	NA	NA	NA	No	ID=3-219146-219157-A;MOTIFS=A;STRUC=<TR2309497>,ID=3-219319-219328-TA;MOTIFS=TA;STRUC=<TR2309498>,ID=3-220450-220462-GAA;MOTIFS=GAA;STRUC=<TR2309499>,ID=3-220515-220525-T;MOTIFS=T;STRUC=<TR2309500>	NA	Yes	0.549	No	NA,NA	NA	NA
chr3:226374	90352	INS	53	0.8913	0.5805	8	CHL1(6.5575e-07,0.678)	CHL1(6.5575e-07,0.678)	NA	NA	NA	NA	NA	NA	NA	No	NA	HPRC	Yes	0.216	Yes	NA,NA	NA	NA
chr3:232387	90353	DEL	1784	0.8842	0.4373	1	CHL1(6.5575e-07,0.678)	CHL1(6.5575e-07,0.678)	NA	NA	NA	NA	NA	NA	NA	No	ID=3-232394-232403-TAT;MOTIFS=TAT;STRUC=<TR2309515>,ID=3-232647-232656-AAT;MOTIFS=AAT;STRUC=<TR2309516>,ID=3-232755-232765-A;MOTIFS=A;STRUC=<TR2309517>,ID=3-233005-233017-T;MOTIFS=T;STRUC=<TR2309518>	NA	Yes	3.305	No	NA,NA	NA	NA
chr3:236689	90354	DEL	205	0.9817	0.0659	139	CHL1(6.5575e-07,0.678)	CHL1(6.5575e-07,0.678)	NA	NA	NA	NA	NA	NA	NA	No	ID=3-236888-236899-A;MOTIFS=A;STRUC=<TR2309523>	HPRC,HGSVC,1KG-ONT	Yes	1.962	Yes	NA,NA	NA	NA
chr3:238354	90355	INS	339	0.9429	0.2195	13	CHL1(6.5575e-07,0.678)	CHL1(6.5575e-07,0.678)	NA	NA	NA	NA	NA	NA	NA	No	NA	HPRC,HGSVC	Yes	6.133	Yes	NA,NA	NA	NA
chr3:242469	90356	INS	134	0.8648	0.5242	1	CHL1(6.5575e-07,0.678)	CHL1(6.5575e-07,0.678)	NA	NA	NA	NA	NA	NA	NA	No	ID=3-242183-242194-TA,3-242193-242202-TG,3-242456-242466-GTG;MOTIFS=TG,TA,GTG;STRUC=<VC155097>	NA	No	0.041	Yes	NA,NA	NA	NA
chr3:259090	90357	INS	316	0.94	0.2453	14	CHL1(6.5575e-07,0.678)	CHL1(6.5575e-07,0.678)	NA	NA	NA	NA	NA	NA	NA	No	NA	HPRC	Yes	2.224	Yes	NA,NA	NA	NA
chr3:261920	90358	INS	1215	0.8954	0.3817	3	CHL1(6.5575e-07,0.678)	CHL1(6.5575e-07,0.678)	NA	NA	NA	NA	NA	NA	NA	No	NA	HPRC,HGSVC,1KG-ONT	No	0.002	Yes	NA,NA	NA	NA
chr3:261929	90359	INS	1710	0.873	0.4725	13	CHL1(6.5575e-07,0.678)	CHL1(6.5575e-07,0.678)	NA	NA	NA	NA	NA	NA	NA	No	ID=3-261929-262378-AGATCTACACAGTACTCACAGGGCAGGATTCACACGTTTAAGCCT;MOTIFS=AGATCTACACAGTACTCACAGGGCAGGATTCACACGTTTAAGCCT;STRUC=(AGATCTACACAGTACTCACAGGGCAGGATTCACACGTTTAAGCCT)n	HPRC,HGSVC	No	0.002	Yes	NA,NA	NA	NA
chr3:261929	90360	INS	271	0.8637	0.5228	1	CHL1(6.5575e-07,0.678)	CHL1(6.5575e-07,0.678)	NA	NA	NA	NA	NA	NA	NA	No	ID=3-261929-262378-AGATCTACACAGTACTCACAGGGCAGGATTCACACGTTTAAGCCT;MOTIFS=AGATCTACACAGTACTCACAGGGCAGGATTCACACGTTTAAGCCT;STRUC=(AGATCTACACAGTACTCACAGGGCAGGATTCACACGTTTAAGCCT)n	HPRC,HGSVC	No	0.002	No	NA,NA	NA	NA
chr3:261929	90361	INS	90	0.8072	0.6626	34	CHL1(6.5575e-07,0.678)	CHL1(6.5575e-07,0.678)	NA	NA	NA	NA	NA	NA	NA	No	ID=3-261929-262378-AGATCTACACAGTACTCACAGGGCAGGATTCACACGTTTAAGCCT;MOTIFS=AGATCTACACAGTACTCACAGGGCAGGATTCACACGTTTAAGCCT;STRUC=(AGATCTACACAGTACTCACAGGGCAGGATTCACACGTTTAAGCCT)n	HPRC	No	0.002	Yes	NA,NA	NA	NA
chr3:261929	90362	INS	360	0.8035	0.6979	89	CHL1(6.5575e-07,0.678)	CHL1(6.5575e-07,0.678)	NA	NA	NA	NA	NA	NA	NA	No	ID=3-261929-262378-AGATCTACACAGTACTCACAGGGCAGGATTCACACGTTTAAGCCT;MOTIFS=AGATCTACACAGTACTCACAGGGCAGGATTCACACGTTTAAGCCT;STRUC=(AGATCTACACAGTACTCACAGGGCAGGATTCACACGTTTAAGCCT)n	HPRC	No	0.002	Yes	NA,NA	NA	NA
chr3:261929	90363	DEL	90	0.9256	0.2754	3	CHL1(6.5575e-07,0.678)	CHL1(6.5575e-07,0.678)	NA	NA	NA	NA	NA	NA	NA	No	ID=3-261929-262378-AGATCTACACAGTACTCACAGGGCAGGATTCACACGTTTAAGCCT;MOTIFS=AGATCTACACAGTACTCACAGGGCAGGATTCACACGTTTAAGCCT;STRUC=(AGATCTACACAGTACTCACAGGGCAGGATTCACACGTTTAAGCCT)n	NA	No	1.493	No	NA,NA	NA	NA
chr3:261941	90364	INS	1125	0.9279	0.2822	8	CHL1(6.5575e-07,0.678)	CHL1(6.5575e-07,0.678)	NA	NA	NA	NA	NA	NA	NA	No	ID=3-261929-262378-AGATCTACACAGTACTCACAGGGCAGGATTCACACGTTTAAGCCT;MOTIFS=AGATCTACACAGTACTCACAGGGCAGGATTCACACGTTTAAGCCT;STRUC=(AGATCTACACAGTACTCACAGGGCAGGATTCACACGTTTAAGCCT)n	HPRC,HGSVC,1KG-ONT	No	0.002	Yes	NA,NA	NA	NA
chr3:261974	90365	INS	853	0.8533	0.5443	26	CHL1(6.5575e-07,0.678)	CHL1(6.5575e-07,0.678)	NA	NA	NA	NA	NA	NA	NA	No	ID=3-261929-262378-AGATCTACACAGTACTCACAGGGCAGGATTCACACGTTTAAGCCT;MOTIFS=AGATCTACACAGTACTCACAGGGCAGGATTCACACGTTTAAGCCT;STRUC=(AGATCTACACAGTACTCACAGGGCAGGATTCACACGTTTAAGCCT)n	HPRC,HGSVC,1KG-ONT	No	0.002	Yes	NA,NA	NA	NA
chr3:261991	90366	DEL	540	0.8525	0.5399	324	CHL1(6.5575e-07,0.678)	CHL1(6.5575e-07,0.678)	NA	NA	NA	NA	NA	NA	NA	No	ID=3-261929-262378-AGATCTACACAGTACTCACAGGGCAGGATTCACACGTTTAAGCCT;MOTIFS=AGATCTACACAGTACTCACAGGGCAGGATTCACACGTTTAAGCCT;STRUC=(AGATCTACACAGTACTCACAGGGCAGGATTCACACGTTTAAGCCT)n	HPRC,HGSVC,1KG-ONT	No	1.567	Yes	NA,NA	NA	NA
chr3:261997	90367	INS	945	0.8915	0.4075	41	CHL1(6.5575e-07,0.678)	CHL1(6.5575e-07,0.678)	NA	NA	NA	NA	NA	NA	NA	No	ID=3-261929-262378-AGATCTACACAGTACTCACAGGGCAGGATTCACACGTTTAAGCCT;MOTIFS=AGATCTACACAGTACTCACAGGGCAGGATTCACACGTTTAAGCCT;STRUC=(AGATCTACACAGTACTCACAGGGCAGGATTCACACGTTTAAGCCT)n	HPRC,HGSVC,1KG-ONT	No	0.002	Yes	NA,NA	NA	NA
chr3:261997	90368	INS	765	0.9172	0.3447	66	CHL1(6.5575e-07,0.678)	CHL1(6.5575e-07,0.678)	NA	NA	NA	NA	NA	NA	NA	No	ID=3-261929-262378-AGATCTACACAGTACTCACAGGGCAGGATTCACACGTTTAAGCCT;MOTIFS=AGATCTACACAGTACTCACAGGGCAGGATTCACACGTTTAAGCCT;STRUC=(AGATCTACACAGTACTCACAGGGCAGGATTCACACGTTTAAGCCT)n	HPRC,HGSVC,1KG-ONT	No	0.002	Yes	NA,NA	NA	NA
chr3:262009	90369	INS	3240	0.8697	0.4946	7	CHL1(6.5575e-07,0.678)	CHL1(6.5575e-07,0.678)	NA	NA	NA	NA	NA	NA	NA	No	ID=3-261929-262378-AGATCTACACAGTACTCACAGGGCAGGATTCACACGTTTAAGCCT;MOTIFS=AGATCTACACAGTACTCACAGGGCAGGATTCACACGTTTAAGCCT;STRUC=(AGATCTACACAGTACTCACAGGGCAGGATTCACACGTTTAAGCCT)n	HPRC,HGSVC,1KG-ONT	No	0.0	Yes	NA,NA	NA	NA
chr3:262018	90370	INS	943	0.8416	0.6018	6	CHL1(6.5575e-07,0.678)	CHL1(6.5575e-07,0.678)	NA	NA	NA	NA	NA	NA	NA	No	ID=3-261929-262378-AGATCTACACAGTACTCACAGGGCAGGATTCACACGTTTAAGCCT;MOTIFS=AGATCTACACAGTACTCACAGGGCAGGATTCACACGTTTAAGCCT;STRUC=(AGATCTACACAGTACTCACAGGGCAGGATTCACACGTTTAAGCCT)n	HPRC,HGSVC,1KG-ONT	No	0.0	No	NA,NA	NA	NA
chr3:262019	90371	INS	540	0.8041	0.6789	10	CHL1(6.5575e-07,0.678)	CHL1(6.5575e-07,0.678)	NA	NA	NA	NA	NA	NA	NA	No	ID=3-261929-262378-AGATCTACACAGTACTCACAGGGCAGGATTCACACGTTTAAGCCT;MOTIFS=AGATCTACACAGTACTCACAGGGCAGGATTCACACGTTTAAGCCT;STRUC=(AGATCTACACAGTACTCACAGGGCAGGATTCACACGTTTAAGCCT)n	HPRC,1KG-ONT	No	0.0	Yes	NA,NA	NA	NA
chr3:262026	90372	INS	675	0.8331	0.619	11	CHL1(6.5575e-07,0.678)	CHL1(6.5575e-07,0.678)	NA	NA	NA	NA	NA	NA	NA	No	ID=3-261929-262378-AGATCTACACAGTACTCACAGGGCAGGATTCACACGTTTAAGCCT;MOTIFS=AGATCTACACAGTACTCACAGGGCAGGATTCACACGTTTAAGCCT;STRUC=(AGATCTACACAGTACTCACAGGGCAGGATTCACACGTTTAAGCCT)n	HPRC,HGSVC,1KG-ONT	No	0.0	Yes	NA,NA	NA	NA
chr3:262037	90374	INS	1620	0.9292	0.2629	24	CHL1(6.5575e-07,0.678)	CHL1(6.5575e-07,0.678)	NA	NA	NA	NA	NA	NA	NA	No	ID=3-261929-262378-AGATCTACACAGTACTCACAGGGCAGGATTCACACGTTTAAGCCT;MOTIFS=AGATCTACACAGTACTCACAGGGCAGGATTCACACGTTTAAGCCT;STRUC=(AGATCTACACAGTACTCACAGGGCAGGATTCACACGTTTAAGCCT)n	HPRC,HGSVC	No	0.0	Yes	NA,NA	NA	NA
chr3:262037	90373	INS	2385	0.9528	0.2129	10	CHL1(6.5575e-07,0.678)	CHL1(6.5575e-07,0.678)	NA	NA	NA	NA	NA	NA	NA	No	ID=3-261929-262378-AGATCTACACAGTACTCACAGGGCAGGATTCACACGTTTAAGCCT;MOTIFS=AGATCTACACAGTACTCACAGGGCAGGATTCACACGTTTAAGCCT;STRUC=(AGATCTACACAGTACTCACAGGGCAGGATTCACACGTTTAAGCCT)n	HPRC,HGSVC,1KG-ONT	No	0.0	No	NA,NA	NA	NA
chr3:262109	90376	DEL	315	0.9498	0.2068	5	CHL1(6.5575e-07,0.678)	CHL1(6.5575e-07,0.678)	NA	NA	NA	NA	NA	NA	NA	No	ID=3-261929-262378-AGATCTACACAGTACTCACAGGGCAGGATTCACACGTTTAAGCCT;MOTIFS=AGATCTACACAGTACTCACAGGGCAGGATTCACACGTTTAAGCCT;STRUC=(AGATCTACACAGTACTCACAGGGCAGGATTCACACGTTTAAGCCT)n	1KG-ONT	No	0.694	Yes	NA,NA	NA	NA
chr3:262109	90375	INS	450	0.829	0.6241	3	CHL1(6.5575e-07,0.678)	CHL1(6.5575e-07,0.678)	NA	NA	NA	NA	NA	NA	NA	No	ID=3-261929-262378-AGATCTACACAGTACTCACAGGGCAGGATTCACACGTTTAAGCCT;MOTIFS=AGATCTACACAGTACTCACAGGGCAGGATTCACACGTTTAAGCCT;STRUC=(AGATCTACACAGTACTCACAGGGCAGGATTCACACGTTTAAGCCT)n	HPRC,1KG-ONT	No	0.0	Yes	NA,NA	NA	NA
chr3:262126	90377	DEL	405	0.8031	0.6889	86	CHL1(6.5575e-07,0.678)	CHL1(6.5575e-07,0.678)	NA	NA	NA	NA	NA	NA	NA	No	ID=3-261929-262378-AGATCTACACAGTACTCACAGGGCAGGATTCACACGTTTAAGCCT;MOTIFS=AGATCTACACAGTACTCACAGGGCAGGATTCACACGTTTAAGCCT;STRUC=(AGATCTACACAGTACTCACAGGGCAGGATTCACACGTTTAAGCCT)n	HPRC,HGSVC,1KG-ONT	No	1.199	Yes	NA,NA	NA	NA
chr3:262229	90379	INS	91	0.8906	0.493	1	CHL1(6.5575e-07,0.678)	CHL1(6.5575e-07,0.678)	NA	NA	NA	NA	NA	NA	NA	No	ID=3-261929-262378-AGATCTACACAGTACTCACAGGGCAGGATTCACACGTTTAAGCCT;MOTIFS=AGATCTACACAGTACTCACAGGGCAGGATTCACACGTTTAAGCCT;STRUC=(AGATCTACACAGTACTCACAGGGCAGGATTCACACGTTTAAGCCT)n	HPRC,HGSVC,1KG-ONT	No	0.003	No	NA,NA	NA	NA
chr3:262259	90381	INS	2764	0.8797	0.4505	8	CHL1(6.5575e-07,0.678)	CHL1(6.5575e-07,0.678)	NA	NA	NA	NA	NA	NA	NA	No	ID=3-261929-262378-AGATCTACACAGTACTCACAGGGCAGGATTCACACGTTTAAGCCT;MOTIFS=AGATCTACACAGTACTCACAGGGCAGGATTCACACGTTTAAGCCT;STRUC=(AGATCTACACAGTACTCACAGGGCAGGATTCACACGTTTAAGCCT)n	HPRC,HGSVC,1KG-ONT	No	0.0	Yes	NA,NA	NA	NA
chr3:262259	90382	INS	3421	0.8527	0.531	18	CHL1(6.5575e-07,0.678)	CHL1(6.5575e-07,0.678)	NA	NA	NA	NA	NA	NA	NA	No	ID=3-261929-262378-AGATCTACACAGTACTCACAGGGCAGGATTCACACGTTTAAGCCT;MOTIFS=AGATCTACACAGTACTCACAGGGCAGGATTCACACGTTTAAGCCT;STRUC=(AGATCTACACAGTACTCACAGGGCAGGATTCACACGTTTAAGCCT)n	HPRC,HGSVC,1KG-ONT	No	0.0	Yes	NA,NA	NA	NA
chr3:262259	90380	INS	630	0.8537	0.5206	22	CHL1(6.5575e-07,0.678)	CHL1(6.5575e-07,0.678)	NA	NA	NA	NA	NA	NA	NA	No	ID=3-261929-262378-AGATCTACACAGTACTCACAGGGCAGGATTCACACGTTTAAGCCT;MOTIFS=AGATCTACACAGTACTCACAGGGCAGGATTCACACGTTTAAGCCT;STRUC=(AGATCTACACAGTACTCACAGGGCAGGATTCACACGTTTAAGCCT)n	HPRC,HGSVC,1KG-ONT	No	0.0	No	NA,NA	NA	NA
chr3:262289	90383	INS	3014	0.9459	0.2209	3	CHL1(6.5575e-07,0.678)	CHL1(6.5575e-07,0.678)	NA	NA	NA	NA	NA	NA	NA	No	ID=3-261929-262378-AGATCTACACAGTACTCACAGGGCAGGATTCACACGTTTAAGCCT;MOTIFS=AGATCTACACAGTACTCACAGGGCAGGATTCACACGTTTAAGCCT;STRUC=(AGATCTACACAGTACTCACAGGGCAGGATTCACACGTTTAAGCCT)n	HPRC,HGSVC,1KG-ONT	No	0.003	No	NA,NA	NA	NA
chr3:262289	90386	INS	810	0.8033	0.6929	47	CHL1(6.5575e-07,0.678)	CHL1(6.5575e-07,0.678)	NA	NA	NA	NA	NA	NA	NA	No	ID=3-261929-262378-AGATCTACACAGTACTCACAGGGCAGGATTCACACGTTTAAGCCT;MOTIFS=AGATCTACACAGTACTCACAGGGCAGGATTCACACGTTTAAGCCT;STRUC=(AGATCTACACAGTACTCACAGGGCAGGATTCACACGTTTAAGCCT)n	HPRC,HGSVC,1KG-ONT	No	0.003	Yes	NA,NA	NA	NA
chr3:262289	90384	INS	1485	0.9358	0.2606	15	CHL1(6.5575e-07,0.678)	CHL1(6.5575e-07,0.678)	NA	NA	NA	NA	NA	NA	NA	No	ID=3-261929-262378-AGATCTACACAGTACTCACAGGGCAGGATTCACACGTTTAAGCCT;MOTIFS=AGATCTACACAGTACTCACAGGGCAGGATTCACACGTTTAAGCCT;STRUC=(AGATCTACACAGTACTCACAGGGCAGGATTCACACGTTTAAGCCT)n	HPRC,HGSVC	No	0.003	Yes	NA,NA	NA	NA
chr3:262289	90385	INS	1391	0.9048	0.3714	31	CHL1(6.5575e-07,0.678)	CHL1(6.5575e-07,0.678)	NA	NA	NA	NA	NA	NA	NA	No	ID=3-261929-262378-AGATCTACACAGTACTCACAGGGCAGGATTCACACGTTTAAGCCT;MOTIFS=AGATCTACACAGTACTCACAGGGCAGGATTCACACGTTTAAGCCT;STRUC=(AGATCTACACAGTACTCACAGGGCAGGATTCACACGTTTAAGCCT)n	HPRC,HGSVC	No	0.003	Yes	NA,NA	NA	NA
chr3:262334	90387	INS	1305	0.85	0.5639	13	CHL1(6.5575e-07,0.678)	CHL1(6.5575e-07,0.678)	NA	NA	NA	NA	NA	NA	NA	No	ID=3-261929-262378-AGATCTACACAGTACTCACAGGGCAGGATTCACACGTTTAAGCCT;MOTIFS=AGATCTACACAGTACTCACAGGGCAGGATTCACACGTTTAAGCCT;STRUC=(AGATCTACACAGTACTCACAGGGCAGGATTCACACGTTTAAGCCT)n	HPRC,HGSVC	No	0.003	Yes	NA,NA	NA	NA
chr3:262378	90388	INS	3874	0.7955	0.6943	25	CHL1(6.5575e-07,0.678)	CHL1(6.5575e-07,0.678)	NA	NA	NA	NA	NA	NA	NA	No	ID=3-261929-262378-AGATCTACACAGTACTCACAGGGCAGGATTCACACGTTTAAGCCT;MOTIFS=AGATCTACACAGTACTCACAGGGCAGGATTCACACGTTTAAGCCT;STRUC=(AGATCTACACAGTACTCACAGGGCAGGATTCACACGTTTAAGCCT)n	HPRC,HGSVC	No	0.003	Yes	NA,NA	NA	NA
chr3:262424	90394	INS	855	0.9786	0.0876	302	CHL1(6.5575e-07,0.678)	CHL1(6.5575e-07,0.678)	NA	NA	NA	NA	NA	NA	NA	No	ID=3-261929-262378-AGATCTACACAGTACTCACAGGGCAGGATTCACACGTTTAAGCCT;MOTIFS=AGATCTACACAGTACTCACAGGGCAGGATTCACACGTTTAAGCCT;STRUC=(AGATCTACACAGTACTCACAGGGCAGGATTCACACGTTTAAGCCT)n	HPRC,HGSVC,1KG-ONT	No	0.002	Yes	NA,NA	NA	NA
chr3:262424	90390	INS	1846	0.8631	0.5136	15	CHL1(6.5575e-07,0.678)	CHL1(6.5575e-07,0.678)	NA	NA	NA	NA	NA	NA	NA	No	ID=3-261929-262378-AGATCTACACAGTACTCACAGGGCAGGATTCACACGTTTAAGCCT;MOTIFS=AGATCTACACAGTACTCACAGGGCAGGATTCACACGTTTAAGCCT;STRUC=(AGATCTACACAGTACTCACAGGGCAGGATTCACACGTTTAAGCCT)n	HPRC,HGSVC,1KG-ONT	No	0.002	Yes	NA,NA	NA	NA
chr3:262424	90395	INS	2565	0.8411	0.5869	55	CHL1(6.5575e-07,0.678)	CHL1(6.5575e-07,0.678)	NA	NA	NA	NA	NA	NA	NA	No	ID=3-261929-262378-AGATCTACACAGTACTCACAGGGCAGGATTCACACGTTTAAGCCT;MOTIFS=AGATCTACACAGTACTCACAGGGCAGGATTCACACGTTTAAGCCT;STRUC=(AGATCTACACAGTACTCACAGGGCAGGATTCACACGTTTAAGCCT)n	HPRC,HGSVC,1KG-ONT	No	0.002	Yes	NA,NA	NA	NA
chr3:262424	90396	INS	585	0.8427	0.5942	5	CHL1(6.5575e-07,0.678)	CHL1(6.5575e-07,0.678)	NA	NA	NA	NA	NA	NA	NA	No	ID=3-261929-262378-AGATCTACACAGTACTCACAGGGCAGGATTCACACGTTTAAGCCT;MOTIFS=AGATCTACACAGTACTCACAGGGCAGGATTCACACGTTTAAGCCT;STRUC=(AGATCTACACAGTACTCACAGGGCAGGATTCACACGTTTAAGCCT)n	HPRC,1KG-ONT	No	0.002	Yes	NA,NA	NA	NA
chr3:262424	90392	INS	720	0.8192	0.639	12	CHL1(6.5575e-07,0.678)	CHL1(6.5575e-07,0.678)	NA	NA	NA	NA	NA	NA	NA	No	ID=3-261929-262378-AGATCTACACAGTACTCACAGGGCAGGATTCACACGTTTAAGCCT;MOTIFS=AGATCTACACAGTACTCACAGGGCAGGATTCACACGTTTAAGCCT;STRUC=(AGATCTACACAGTACTCACAGGGCAGGATTCACACGTTTAAGCCT)n	HPRC,HGSVC,1KG-ONT	No	0.002	Yes	NA,NA	NA	NA
chr3:262424	90393	INS	1980	0.8926	0.4014	6	CHL1(6.5575e-07,0.678)	CHL1(6.5575e-07,0.678)	NA	NA	NA	NA	NA	NA	NA	No	ID=3-261929-262378-AGATCTACACAGTACTCACAGGGCAGGATTCACACGTTTAAGCCT;MOTIFS=AGATCTACACAGTACTCACAGGGCAGGATTCACACGTTTAAGCCT;STRUC=(AGATCTACACAGTACTCACAGGGCAGGATTCACACGTTTAAGCCT)n	HPRC,HGSVC,1KG-ONT	No	0.002	Yes	NA,NA	NA	NA
chr3:262424	90391	INS	4635	0.8068	0.6762	1	CHL1(6.5575e-07,0.678)	CHL1(6.5575e-07,0.678)	NA	NA	NA	NA	NA	NA	NA	No	ID=3-261929-262378-AGATCTACACAGTACTCACAGGGCAGGATTCACACGTTTAAGCCT;MOTIFS=AGATCTACACAGTACTCACAGGGCAGGATTCACACGTTTAAGCCT;STRUC=(AGATCTACACAGTACTCACAGGGCAGGATTCACACGTTTAAGCCT)n	HPRC,HGSVC	No	0.002	No	NA,NA	NA	NA
chr3:262441	90397	INS	180	0.865	0.4853	19	CHL1(6.5575e-07,0.678)	CHL1(6.5575e-07,0.678)	NA	NA	NA	NA	NA	NA	NA	No	ID=3-261929-262378-AGATCTACACAGTACTCACAGGGCAGGATTCACACGTTTAAGCCT;MOTIFS=AGATCTACACAGTACTCACAGGGCAGGATTCACACGTTTAAGCCT;STRUC=(AGATCTACACAGTACTCACAGGGCAGGATTCACACGTTTAAGCCT)n	HPRC,HGSVC	No	0.0	Yes	NA,NA	NA	NA
chr3:262442	90398	INS	1124	0.9264	0.4209	4	CHL1(6.5575e-07,0.678)	CHL1(6.5575e-07,0.678)	NA	NA	NA	NA	NA	NA	NA	No	ID=3-261929-262378-AGATCTACACAGTACTCACAGGGCAGGATTCACACGTTTAAGCCT;MOTIFS=AGATCTACACAGTACTCACAGGGCAGGATTCACACGTTTAAGCCT;STRUC=(AGATCTACACAGTACTCACAGGGCAGGATTCACACGTTTAAGCCT)n	HPRC,HGSVC,1KG-ONT	No	0.001	Yes	NA,NA	NA	NA
chr3:262486	90399	INS	270	0.893	0.3947	7	CHL1(6.5575e-07,0.678)	CHL1(6.5575e-07,0.678)	NA	NA	NA	NA	NA	NA	NA	No	ID=3-261929-262378-AGATCTACACAGTACTCACAGGGCAGGATTCACACGTTTAAGCCT;MOTIFS=AGATCTACACAGTACTCACAGGGCAGGATTCACACGTTTAAGCCT;STRUC=(AGATCTACACAGTACTCACAGGGCAGGATTCACACGTTTAAGCCT)n	HPRC,HGSVC	No	0.0	Yes	NA,NA	NA	NA
chr3:262486	90400	INS	135	0.9065	0.3455	165	CHL1(6.5575e-07,0.678)	CHL1(6.5575e-07,0.678)	NA	NA	NA	NA	NA	NA	NA	No	ID=3-261929-262378-AGATCTACACAGTACTCACAGGGCAGGATTCACACGTTTAAGCCT;MOTIFS=AGATCTACACAGTACTCACAGGGCAGGATTCACACGTTTAAGCCT;STRUC=(AGATCTACACAGTACTCACAGGGCAGGATTCACACGTTTAAGCCT)n	HPRC,HGSVC	No	0.0	Yes	NA,NA	NA	NA
chr3:262505	90401	INS	767	0.84	0.5776	9	CHL1(6.5575e-07,0.678)	CHL1(6.5575e-07,0.678)	NA	NA	NA	NA	NA	NA	NA	No	ID=3-261929-262378-AGATCTACACAGTACTCACAGGGCAGGATTCACACGTTTAAGCCT;MOTIFS=AGATCTACACAGTACTCACAGGGCAGGATTCACACGTTTAAGCCT;STRUC=(AGATCTACACAGTACTCACAGGGCAGGATTCACACGTTTAAGCCT)n	HPRC,HGSVC,1KG-ONT	No	0.003	No	NA,NA	NA	NA
chr3:262531	90402	INS	90	0.825	0.6215	164	CHL1(6.5575e-07,0.678)	CHL1(6.5575e-07,0.678)	NA	NA	NA	NA	NA	NA	NA	No	ID=3-261929-262378-AGATCTACACAGTACTCACAGGGCAGGATTCACACGTTTAAGCCT;MOTIFS=AGATCTACACAGTACTCACAGGGCAGGATTCACACGTTTAAGCCT;STRUC=(AGATCTACACAGTACTCACAGGGCAGGATTCACACGTTTAAGCCT)n	HPRC,HGSVC,1KG-ONT	No	0.004	Yes	NA,NA	NA	NA
chr3:288332	90403	DEL	848	0.846	0.5755	5	CHL1(6.5575e-07,0.678)	CHL1(6.5575e-07,0.678)	NA	NA	NA	NA	NA	NA	NA	No	ID=3-288975-288987-TTTC;MOTIFS=TTTC;STRUC=<TR2309597>	1KG-ONT	Yes	4.216	Yes	NA,NA	NA	NA
chr3:288378	90404	INS	51	0.8555	0.5268	10	CHL1(6.5575e-07,0.678)	CHL1(6.5575e-07,0.678)	NA	NA	NA	NA	NA	NA	NA	No	NA	NA	No	0.234	Yes	NA,NA	NA	NA
chr3:288378	90405	DEL	51	0.886	0.6267	1	CHL1(6.5575e-07,0.678)	CHL1(6.5575e-07,0.678)	NA	NA	NA	NA	NA	NA	NA	No	NA	HPRC	No	3.181	No	NA,NA	NA	NA
chr3:289726	90406	DEL	63	0.9308	0.267	24	CHL1(6.5575e-07,0.678)	CHL1(6.5575e-07,0.678)	NA	NA	NA	NA	NA	NA	NA	No	NA	HPRC,HGSVC,1KG-ONT	No	0.026	Yes	NA,NA	NA	NA
chr3:295481	90407	INS	334	0.9303	0.535	1	CHL1(6.5575e-07,0.678)	CHL1(6.5575e-07,0.678)	NA	NA	NA	NA	NA	NA	NA	No	NA	HPRC,HGSVC	No	2.224	No	NA,NA	NA	NA
chr3:322645	90408	INS	70	0.9122	0.489	2	CHL1(6.5575e-07,0.678)	CHL1(6.5575e-07,0.678)	NA	NA	NA	NA	NA	NA	NA	No	ID=3-322629-322643-TA,3-322672-322688-TA;MOTIFS=TA;STRUC=<VC155105>	HPRC,1KG-ONT	Yes	0.223	Yes	NA,NA	NA	NA
chr3:322653	90409	INS	98	0.8757	0.4504	16	CHL1(6.5575e-07,0.678)	CHL1(6.5575e-07,0.678)	NA	NA	NA	NA	NA	NA	NA	No	ID=3-322629-322643-TA,3-322672-322688-TA;MOTIFS=TA;STRUC=<VC155105>,ID=3-322645-322669-AT;MOTIFS=AT;STRUC=<TR2309647>	1KG-ONT	Yes	0.223	Yes	NA,NA	NA	NA
chr3:322653	90410	INS	64	0.8774	0.4583	1	CHL1(6.5575e-07,0.678)	CHL1(6.5575e-07,0.678)	NA	NA	NA	NA	NA	NA	NA	No	ID=3-322629-322643-TA,3-322672-322688-TA;MOTIFS=TA;STRUC=<VC155105>,ID=3-322645-322669-AT;MOTIFS=AT;STRUC=<TR2309647>	HPRC	Yes	0.223	No	NA,NA	NA	NA
chr3:429523	90411	DEL	83	0.8901	0.4208	1	NA	NA	NA	NA	NA	NA	NA	NA	NA	No	NA	NA	Yes	0.508	No	NA,NA	NA	NA
chr3:439896	90412	DEL	371	0.8112	0.6681	1	NA	NA	NA	NA	NA	NA	NA	NA	NA	No	ID=3-439974-439993-AT,3-439996-440012-ATAC,3-440000-440011-AT,3-440012-440025-AT,3-440022-440042-ATAC,3-440026-440044-ATACAT,3-440030-440041-AT,3-440042-440055-AT,3-440060-440071-AT,3-440072-440083-AT,3-440082-440106-AC,3-440107-440121-TA,3-440120-440131-AC;MOTIFS=ATACAT,TA,AT,AC,ATAC;STRUC=<VC155117>,ID=3-440242-440251-TA;MOTIFS=TA;STRUC=(TA)n	NA	Yes	0.693	No	NA,NA	NA	NA
chr3:440016	90413	INS	174	0.8832	0.4107	1	NA	NA	NA	NA	NA	NA	NA	NA	NA	No	ID=3-439974-439993-AT,3-439996-440012-ATAC,3-440000-440011-AT,3-440012-440025-AT,3-440022-440042-ATAC,3-440026-440044-ATACAT,3-440030-440041-AT,3-440042-440055-AT,3-440060-440071-AT,3-440072-440083-AT,3-440082-440106-AC,3-440107-440121-TA,3-440120-440131-AC;MOTIFS=ATACAT,TA,AT,AC,ATAC;STRUC=<VC155117>	HPRC,HGSVC	Yes	0.234	No	NA,NA	NA	NA
chr3:440018	90414	INS	168	0.821	0.6612	6	NA	NA	NA	NA	NA	NA	NA	NA	NA	No	ID=3-439974-439993-AT,3-439996-440012-ATAC,3-440000-440011-AT,3-440012-440025-AT,3-440022-440042-ATAC,3-440026-440044-ATACAT,3-440030-440041-AT,3-440042-440055-AT,3-440060-440071-AT,3-440072-440083-AT,3-440082-440106-AC,3-440107-440121-TA,3-440120-440131-AC;MOTIFS=ATACAT,TA,AT,AC,ATAC;STRUC=<VC155117>	HPRC,HGSVC	Yes	0.234	Yes	NA,NA	NA	NA
chr3:440032	90415	INS	152	0.846	0.5814	2	NA	NA	NA	NA	NA	NA	NA	NA	NA	No	ID=3-439974-439993-AT,3-439996-440012-ATAC,3-440000-440011-AT,3-440012-440025-AT,3-440022-440042-ATAC,3-440026-440044-ATACAT,3-440030-440041-AT,3-440042-440055-AT,3-440060-440071-AT,3-440072-440083-AT,3-440082-440106-AC,3-440107-440121-TA,3-440120-440131-AC;MOTIFS=ATACAT,TA,AT,AC,ATAC;STRUC=<VC155117>	HPRC,HGSVC	Yes	0.234	Yes	NA,NA	NA	NA
chr3:440076	90416	INS	158	0.9247	0.4315	36	NA	NA	NA	NA	NA	NA	NA	NA	NA	No	ID=3-439974-439993-AT,3-439996-440012-ATAC,3-440000-440011-AT,3-440012-440025-AT,3-440022-440042-ATAC,3-440026-440044-ATACAT,3-440030-440041-AT,3-440042-440055-AT,3-440060-440071-AT,3-440072-440083-AT,3-440082-440106-AC,3-440107-440121-TA,3-440120-440131-AC;MOTIFS=ATACAT,TA,AT,AC,ATAC;STRUC=<VC155117>	HPRC,HGSVC	Yes	0.234	Yes	NA,NA	NA	NA
chr3:440280	90425	INS	98	0.8487	0.5722	2	NA	NA	NA	NA	NA	NA	NA	NA	NA	No	ID=3-440242-440251-TA;MOTIFS=TA;STRUC=(TA)n	HPRC,HGSVC,1KG-ONT	Yes	0.234	No	NA,NA	NA	NA
chr3:440280	90424	INS	72	0.8992	0.3698	3	NA	NA	NA	NA	NA	NA	NA	NA	NA	No	ID=3-440242-440251-TA;MOTIFS=TA;STRUC=(TA)n	HPRC,HGSVC,1KG-ONT	Yes	0.234	No	NA,NA	NA	NA
chr3:440280	90423	INS	113	0.8394	0.5857	53	NA	NA	NA	NA	NA	NA	NA	NA	NA	No	ID=3-440242-440251-TA;MOTIFS=TA;STRUC=(TA)n	HPRC,HGSVC,1KG-ONT	Yes	0.234	Yes	NA,NA	NA	NA
chr3:440280	90417	INS	90	0.9088	0.5099	48	NA	NA	NA	NA	NA	NA	NA	NA	NA	No	ID=3-440242-440251-TA;MOTIFS=TA;STRUC=(TA)n	HPRC,HGSVC,1KG-ONT	Yes	0.234	Yes	NA,NA	NA	NA
chr3:440280	90422	INS	138	0.9015	0.3405	89	NA	NA	NA	NA	NA	NA	NA	NA	NA	No	ID=3-440242-440251-TA;MOTIFS=TA;STRUC=(TA)n	HPRC,HGSVC	Yes	0.234	Yes	NA,NA	NA	NA
chr3:440280	90421	INS	92	0.9056	0.3313	272	NA	NA	NA	NA	NA	NA	NA	NA	NA	No	ID=3-440242-440251-TA;MOTIFS=TA;STRUC=(TA)n	HPRC,HGSVC,1KG-ONT	Yes	0.234	Yes	NA,NA	NA	NA
chr3:440280	90420	INS	69	0.9827	0.0642	651	NA	NA	NA	NA	NA	NA	NA	NA	NA	No	ID=3-440242-440251-TA;MOTIFS=TA;STRUC=(TA)n	HPRC,HGSVC,1KG-ONT	Yes	0.234	Yes	NA,NA	NA	NA
chr3:440280	90419	INS	161	0.884	0.4329	2	NA	NA	NA	NA	NA	NA	NA	NA	NA	No	ID=3-440242-440251-TA;MOTIFS=TA;STRUC=(TA)n	HPRC,HGSVC	Yes	0.234	Yes	NA,NA	NA	NA
chr3:440280	90418	INS	113	0.855	0.5308	216	NA	NA	NA	NA	NA	NA	NA	NA	NA	No	ID=3-440242-440251-TA;MOTIFS=TA;STRUC=(TA)n	HPRC,HGSVC,1KG-ONT	Yes	0.234	Yes	NA,NA	NA	NA
chr3:440300	90427	INS	64	0.8346	0.6022	1	NA	NA	NA	NA	NA	NA	NA	NA	NA	No	ID=3-440242-440251-TA;MOTIFS=TA;STRUC=(TA)n	HPRC,HGSVC	Yes	0.234	No	NA,NA	NA	NA
chr3:440303	90428	DEL	263	0.9542	0.1795	6	NA	NA	NA	NA	NA	NA	NA	NA	NA	No	ID=3-440242-440251-TA;MOTIFS=TA;STRUC=(TA)n	NA	Yes	0.785	Yes	NA,NA	NA	NA
chr3:475473	90429	INS	57	0.9177	0.4611	1	NA	NA	NA	NA	NA	NA	NA	NA	NA	No	NA	HPRC,HGSVC	No	0.234	No	NA,NA	NA	NA
chr3:481585	90430	INS	336	0.9218	0.3024	1	NA	NA	NA	NA	NA	NA	NA	NA	NA	No	NA	HGSVC,1KG-ONT	Yes	5.164	No	NA,NA	NA	NA
chr3:481585	90431	INS	310	0.9087	0.4463	1	NA	NA	NA	NA	NA	NA	NA	NA	NA	No	NA	HGSVC,1KG-ONT	Yes	5.164	No	NA,NA	NA	NA
chr3:482784	90433	DEL	178	0.8729	0.5073	19	NA	NA	NA	NA	NA	NA	NA	NA	NA	No	NA	HPRC,HGSVC,1KG-ONT	No	0.069	Yes	NA,NA	NA	NA
chr3:482784	90432	INS	178	0.8587	0.5378	2	NA	NA	NA	NA	NA	NA	NA	NA	NA	No	NA	HGSVC	No	0.096	Yes	NA,NA	NA	NA
chr3:482830	90434	DEL	89	0.8064	0.6882	20	NA	NA	NA	NA	NA	NA	NA	NA	NA	No	NA	HPRC,HGSVC,1KG-ONT	No	0.069	Yes	NA,NA	NA	NA
chr3:482919	90435	INS	89	0.8204	0.6493	31	NA	NA	NA	NA	NA	NA	NA	NA	NA	No	NA	HGSVC,1KG-ONT	No	0.09	Yes	NA,NA	NA	NA
chr3:482919	90436	INS	356	0.9971	0.0078	132	NA	NA	NA	NA	NA	NA	NA	NA	NA	No	NA	HPRC,HGSVC,1KG-ONT	No	0.09	Yes	NA,NA	NA	NA
chr3:482919	90437	INS	713	0.8368	0.6095	3	NA	NA	NA	NA	NA	NA	NA	NA	NA	No	NA	NA	No	0.09	Yes	NA,NA	NA	NA
chr3:482919	90438	DEL	445	0.8272	0.6288	16	NA	NA	NA	NA	NA	NA	NA	NA	NA	No	NA	HPRC,HGSVC,1KG-ONT	No	0.016	Yes	NA,NA	NA	NA
chr3:482937	90439	DEL	267	0.8567	0.54	289	NA	NA	NA	NA	NA	NA	NA	NA	NA	No	NA	HPRC,HGSVC,1KG-ONT	No	0.047	Yes	NA,NA	NA	NA
chr3:482954	90440	INS	357	0.8607	0.6819	3	NA	NA	NA	NA	NA	NA	NA	NA	NA	No	NA	HPRC,HGSVC,1KG-ONT	No	0.004	Yes	NA,NA	NA	NA
chr3:482991	90441	DEL	356	0.8952	0.3885	7	NA	NA	NA	NA	NA	NA	NA	NA	NA	No	NA	HPRC,HGSVC,1KG-ONT	No	0.019	Yes	NA,NA	NA	NA
chr3:483026	90442	DEL	178	0.8835	0.4278	649	NA	NA	NA	NA	NA	NA	NA	NA	NA	No	NA	HPRC,HGSVC,1KG-ONT	No	0.052	Yes	NA,NA	NA	NA
chr3:483097	90443	INS	623	0.8935	0.3721	3	NA	NA	NA	NA	NA	NA	NA	NA	NA	No	NA	NA	No	0.004	Yes	NA,NA	NA	NA
chr3:483164	90444	DEL	169	0.8154	0.6654	2	NA	NA	NA	NA	NA	NA	NA	NA	NA	No	NA	HPRC,HGSVC,1KG-ONT	No	0.026	No	NA,NA	NA	NA
chr3:483169	90445	INS	267	0.8069	0.6725	73	NA	NA	NA	NA	NA	NA	NA	NA	NA	No	NA	HPRC,HGSVC,1KG-ONT	No	0.004	Yes	NA,NA	NA	NA
chr3:483204	90446	DEL	89	0.8644	0.5251	333	NA	NA	NA	NA	NA	NA	NA	NA	NA	No	NA	HPRC,HGSVC,1KG-ONT	No	0.05	Yes	NA,NA	NA	NA
chr3:483440	90447	INS	358	0.8959	0.4303	24	NA	NA	NA	NA	NA	NA	NA	NA	NA	No	NA	HPRC,1KG-ONT	No	0.004	Yes	NA,NA	NA	NA
chr3:483525	90449	INS	89	0.8154	0.6696	3	NA	NA	NA	NA	NA	NA	NA	NA	NA	No	NA	HGSVC	No	0.09	Yes	NA,NA	NA	NA
chr3:483525	90448	INS	178	0.8058	0.692	6	NA	NA	NA	NA	NA	NA	NA	NA	NA	No	NA	HGSVC	No	0.09	Yes	NA,NA	NA	NA
chr3:519951	90451	INS	75	0.847	0.5319	3	NA	NA	NA	NA	NA	NA	NA	NA	NA	No	ID=3-519926-519941-AT,3-519998-520019-TATATAT,3-520012-520022-TA,3-520023-520044-TATATAT,3-520037-520046-TA,3-520055-520076-TATATAT,3-520069-520078-TA,3-520071-520092-TATATAT,3-520085-520094-TA,3-520102-520129-ATATATT,3-520136-520145-TA,3-520147-520156-TA,3-520149-520177-TATATAT,3-520164-520178-ATATATA,3-520170-520179-TA,3-520204-520213-TA,3-520222-520234-TA,3-520234-520243-AT,3-520251-520263-TA,3-520263-520271-AT,3-520271-520280-TA,3-520282-520292-TA,3-520292-520302-AT,3-520302-520311-TA,3-520293-520320-TATATATAT,3-520311-520325-TA;MOTIFS=TATATATAT,ATATATT,TA,AT,ATATATA,TATATAT;STRUC=<VC155126>	HPRC,HGSVC,1KG-ONT	No	0.234	No	NA,NA	NA	NA
chr3:519951	90454	INS	67	0.907	0.5127	2	NA	NA	NA	NA	NA	NA	NA	NA	NA	No	ID=3-519926-519941-AT,3-519998-520019-TATATAT,3-520012-520022-TA,3-520023-520044-TATATAT,3-520037-520046-TA,3-520055-520076-TATATAT,3-520069-520078-TA,3-520071-520092-TATATAT,3-520085-520094-TA,3-520102-520129-ATATATT,3-520136-520145-TA,3-520147-520156-TA,3-520149-520177-TATATAT,3-520164-520178-ATATATA,3-520170-520179-TA,3-520204-520213-TA,3-520222-520234-TA,3-520234-520243-AT,3-520251-520263-TA,3-520263-520271-AT,3-520271-520280-TA,3-520282-520292-TA,3-520292-520302-AT,3-520302-520311-TA,3-520293-520320-TATATATAT,3-520311-520325-TA;MOTIFS=TATATATAT,ATATATT,TA,AT,ATATATA,TATATAT;STRUC=<VC155126>	HPRC,HGSVC,1KG-ONT	No	0.234	Yes	NA,NA	NA	NA
chr3:519953	90455	INS	72	0.8767	0.4838	1	NA	NA	NA	NA	NA	NA	NA	NA	NA	No	ID=3-519926-519941-AT,3-519998-520019-TATATAT,3-520012-520022-TA,3-520023-520044-TATATAT,3-520037-520046-TA,3-520055-520076-TATATAT,3-520069-520078-TA,3-520071-520092-TATATAT,3-520085-520094-TA,3-520102-520129-ATATATT,3-520136-520145-TA,3-520147-520156-TA,3-520149-520177-TATATAT,3-520164-520178-ATATATA,3-520170-520179-TA,3-520204-520213-TA,3-520222-520234-TA,3-520234-520243-AT,3-520251-520263-TA,3-520263-520271-AT,3-520271-520280-TA,3-520282-520292-TA,3-520292-520302-AT,3-520302-520311-TA,3-520293-520320-TATATATAT,3-520311-520325-TA;MOTIFS=TATATATAT,ATATATT,TA,AT,ATATATA,TATATAT;STRUC=<VC155126>	HPRC,HGSVC,1KG-ONT	No	0.234	No	NA,NA	NA	NA
chr3:519965	90457	INS	68	0.8052	0.6749	3	NA	NA	NA	NA	NA	NA	NA	NA	NA	No	ID=3-519926-519941-AT,3-519998-520019-TATATAT,3-520012-520022-TA,3-520023-520044-TATATAT,3-520037-520046-TA,3-520055-520076-TATATAT,3-520069-520078-TA,3-520071-520092-TATATAT,3-520085-520094-TA,3-520102-520129-ATATATT,3-520136-520145-TA,3-520147-520156-TA,3-520149-520177-TATATAT,3-520164-520178-ATATATA,3-520170-520179-TA,3-520204-520213-TA,3-520222-520234-TA,3-520234-520243-AT,3-520251-520263-TA,3-520263-520271-AT,3-520271-520280-TA,3-520282-520292-TA,3-520292-520302-AT,3-520302-520311-TA,3-520293-520320-TATATATAT,3-520311-520325-TA;MOTIFS=TATATATAT,ATATATT,TA,AT,ATATATA,TATATAT;STRUC=<VC155126>	HPRC,HGSVC,1KG-ONT	No	0.234	No	NA,NA	NA	NA
chr3:519965	90458	INS	127	0.8095	0.6649	1	NA	NA	NA	NA	NA	NA	NA	NA	NA	No	ID=3-519926-519941-AT,3-519998-520019-TATATAT,3-520012-520022-TA,3-520023-520044-TATATAT,3-520037-520046-TA,3-520055-520076-TATATAT,3-520069-520078-TA,3-520071-520092-TATATAT,3-520085-520094-TA,3-520102-520129-ATATATT,3-520136-520145-TA,3-520147-520156-TA,3-520149-520177-TATATAT,3-520164-520178-ATATATA,3-520170-520179-TA,3-520204-520213-TA,3-520222-520234-TA,3-520234-520243-AT,3-520251-520263-TA,3-520263-520271-AT,3-520271-520280-TA,3-520282-520292-TA,3-520292-520302-AT,3-520302-520311-TA,3-520293-520320-TATATATAT,3-520311-520325-TA;MOTIFS=TATATATAT,ATATATT,TA,AT,ATATATA,TATATAT;STRUC=<VC155126>	HPRC,HGSVC,1KG-ONT	No	0.234	Yes	NA,NA	NA	NA
chr3:519965	90459	INS	169	0.8118	0.6877	4	NA	NA	NA	NA	NA	NA	NA	NA	NA	No	ID=3-519926-519941-AT,3-519998-520019-TATATAT,3-520012-520022-TA,3-520023-520044-TATATAT,3-520037-520046-TA,3-520055-520076-TATATAT,3-520069-520078-TA,3-520071-520092-TATATAT,3-520085-520094-TA,3-520102-520129-ATATATT,3-520136-520145-TA,3-520147-520156-TA,3-520149-520177-TATATAT,3-520164-520178-ATATATA,3-520170-520179-TA,3-520204-520213-TA,3-520222-520234-TA,3-520234-520243-AT,3-520251-520263-TA,3-520263-520271-AT,3-520271-520280-TA,3-520282-520292-TA,3-520292-520302-AT,3-520302-520311-TA,3-520293-520320-TATATATAT,3-520311-520325-TA;MOTIFS=TATATATAT,ATATATT,TA,AT,ATATATA,TATATAT;STRUC=<VC155126>	HPRC,HGSVC,1KG-ONT	No	0.234	Yes	NA,NA	NA	NA
chr3:520014	90460	INS	58	0.8276	0.6374	2	NA	NA	NA	NA	NA	NA	NA	NA	NA	No	ID=3-519926-519941-AT,3-519998-520019-TATATAT,3-520012-520022-TA,3-520023-520044-TATATAT,3-520037-520046-TA,3-520055-520076-TATATAT,3-520069-520078-TA,3-520071-520092-TATATAT,3-520085-520094-TA,3-520102-520129-ATATATT,3-520136-520145-TA,3-520147-520156-TA,3-520149-520177-TATATAT,3-520164-520178-ATATATA,3-520170-520179-TA,3-520204-520213-TA,3-520222-520234-TA,3-520234-520243-AT,3-520251-520263-TA,3-520263-520271-AT,3-520271-520280-TA,3-520282-520292-TA,3-520292-520302-AT,3-520302-520311-TA,3-520293-520320-TATATATAT,3-520311-520325-TA;MOTIFS=TATATATAT,ATATATT,TA,AT,ATATATA,TATATAT;STRUC=<VC155126>	HPRC,HGSVC,1KG-ONT	No	0.234	No	NA,NA	NA	NA
chr3:520020	90461	INS	613	0.8022	0.6932	40	NA	NA	NA	NA	NA	NA	NA	NA	NA	No	ID=3-519926-519941-AT,3-519998-520019-TATATAT,3-520012-520022-TA,3-520023-520044-TATATAT,3-520037-520046-TA,3-520055-520076-TATATAT,3-520069-520078-TA,3-520071-520092-TATATAT,3-520085-520094-TA,3-520102-520129-ATATATT,3-520136-520145-TA,3-520147-520156-TA,3-520149-520177-TATATAT,3-520164-520178-ATATATA,3-520170-520179-TA,3-520204-520213-TA,3-520222-520234-TA,3-520234-520243-AT,3-520251-520263-TA,3-520263-520271-AT,3-520271-520280-TA,3-520282-520292-TA,3-520292-520302-AT,3-520302-520311-TA,3-520293-520320-TATATATAT,3-520311-520325-TA;MOTIFS=TATATATAT,ATATATT,TA,AT,ATATATA,TATATAT;STRUC=<VC155126>	HGSVC	No	0.234	Yes	NA,NA	NA	NA
chr3:520021	90462	DEL	331	0.9762	0.0978	5	NA	NA	NA	NA	NA	NA	NA	NA	NA	No	ID=3-519926-519941-AT,3-519998-520019-TATATAT,3-520012-520022-TA,3-520023-520044-TATATAT,3-520037-520046-TA,3-520055-520076-TATATAT,3-520069-520078-TA,3-520071-520092-TATATAT,3-520085-520094-TA,3-520102-520129-ATATATT,3-520136-520145-TA,3-520147-520156-TA,3-520149-520177-TATATAT,3-520164-520178-ATATATA,3-520170-520179-TA,3-520204-520213-TA,3-520222-520234-TA,3-520234-520243-AT,3-520251-520263-TA,3-520263-520271-AT,3-520271-520280-TA,3-520282-520292-TA,3-520292-520302-AT,3-520302-520311-TA,3-520293-520320-TATATATAT,3-520311-520325-TA;MOTIFS=TATATATAT,ATATATT,TA,AT,ATATATA,TATATAT;STRUC=<VC155126>	HGSVC,1KG-ONT	Yes	2.415	Yes	NA,NA	NA	NA
chr3:520087	90463	INS	86	0.8616	0.5259	1	NA	NA	NA	NA	NA	NA	NA	NA	NA	No	ID=3-519926-519941-AT,3-519998-520019-TATATAT,3-520012-520022-TA,3-520023-520044-TATATAT,3-520037-520046-TA,3-520055-520076-TATATAT,3-520069-520078-TA,3-520071-520092-TATATAT,3-520085-520094-TA,3-520102-520129-ATATATT,3-520136-520145-TA,3-520147-520156-TA,3-520149-520177-TATATAT,3-520164-520178-ATATATA,3-520170-520179-TA,3-520204-520213-TA,3-520222-520234-TA,3-520234-520243-AT,3-520251-520263-TA,3-520263-520271-AT,3-520271-520280-TA,3-520282-520292-TA,3-520292-520302-AT,3-520302-520311-TA,3-520293-520320-TATATATAT,3-520311-520325-TA;MOTIFS=TATATATAT,ATATATT,TA,AT,ATATATA,TATATAT;STRUC=<VC155126>	HPRC,HGSVC,1KG-ONT	No	0.234	No	NA,NA	NA	NA
chr3:520130	90466	INS	133	0.8353	0.6072	3	NA	NA	NA	NA	NA	NA	NA	NA	NA	No	ID=3-519926-519941-AT,3-519998-520019-TATATAT,3-520012-520022-TA,3-520023-520044-TATATAT,3-520037-520046-TA,3-520055-520076-TATATAT,3-520069-520078-TA,3-520071-520092-TATATAT,3-520085-520094-TA,3-520102-520129-ATATATT,3-520136-520145-TA,3-520147-520156-TA,3-520149-520177-TATATAT,3-520164-520178-ATATATA,3-520170-520179-TA,3-520204-520213-TA,3-520222-520234-TA,3-520234-520243-AT,3-520251-520263-TA,3-520263-520271-AT,3-520271-520280-TA,3-520282-520292-TA,3-520292-520302-AT,3-520302-520311-TA,3-520293-520320-TATATATAT,3-520311-520325-TA;MOTIFS=TATATATAT,ATATATT,TA,AT,ATATATA,TATATAT;STRUC=<VC155126>	HPRC,HGSVC,1KG-ONT	No	0.234	Yes	NA,NA	NA	NA
chr3:520136	90467	DEL	53	0.8415	0.584	49	NA	NA	NA	NA	NA	NA	NA	NA	NA	No	ID=3-519926-519941-AT,3-519998-520019-TATATAT,3-520012-520022-TA,3-520023-520044-TATATAT,3-520037-520046-TA,3-520055-520076-TATATAT,3-520069-520078-TA,3-520071-520092-TATATAT,3-520085-520094-TA,3-520102-520129-ATATATT,3-520136-520145-TA,3-520147-520156-TA,3-520149-520177-TATATAT,3-520164-520178-ATATATA,3-520170-520179-TA,3-520204-520213-TA,3-520222-520234-TA,3-520234-520243-AT,3-520251-520263-TA,3-520263-520271-AT,3-520271-520280-TA,3-520282-520292-TA,3-520292-520302-AT,3-520302-520311-TA,3-520293-520320-TATATATAT,3-520311-520325-TA;MOTIFS=TATATATAT,ATATATT,TA,AT,ATATATA,TATATAT;STRUC=<VC155126>	NA	No	0.007	Yes	NA,NA	NA	NA
chr3:520163	90468	INS	82	0.8472	0.555	35	NA	NA	NA	NA	NA	NA	NA	NA	NA	No	ID=3-519926-519941-AT,3-519998-520019-TATATAT,3-520012-520022-TA,3-520023-520044-TATATAT,3-520037-520046-TA,3-520055-520076-TATATAT,3-520069-520078-TA,3-520071-520092-TATATAT,3-520085-520094-TA,3-520102-520129-ATATATT,3-520136-520145-TA,3-520147-520156-TA,3-520149-520177-TATATAT,3-520164-520178-ATATATA,3-520170-520179-TA,3-520204-520213-TA,3-520222-520234-TA,3-520234-520243-AT,3-520251-520263-TA,3-520263-520271-AT,3-520271-520280-TA,3-520282-520292-TA,3-520292-520302-AT,3-520302-520311-TA,3-520293-520320-TATATATAT,3-520311-520325-TA;MOTIFS=TATATATAT,ATATATT,TA,AT,ATATATA,TATATAT;STRUC=<VC155126>	HPRC,HGSVC,1KG-ONT	No	0.234	Yes	NA,NA	NA	NA
chr3:520163	90469	INS	92	0.8572	0.5306	5	NA	NA	NA	NA	NA	NA	NA	NA	NA	No	ID=3-519926-519941-AT,3-519998-520019-TATATAT,3-520012-520022-TA,3-520023-520044-TATATAT,3-520037-520046-TA,3-520055-520076-TATATAT,3-520069-520078-TA,3-520071-520092-TATATAT,3-520085-520094-TA,3-520102-520129-ATATATT,3-520136-520145-TA,3-520147-520156-TA,3-520149-520177-TATATAT,3-520164-520178-ATATATA,3-520170-520179-TA,3-520204-520213-TA,3-520222-520234-TA,3-520234-520243-AT,3-520251-520263-TA,3-520263-520271-AT,3-520271-520280-TA,3-520282-520292-TA,3-520292-520302-AT,3-520302-520311-TA,3-520293-520320-TATATATAT,3-520311-520325-TA;MOTIFS=TATATATAT,ATATATT,TA,AT,ATATATA,TATATAT;STRUC=<VC155126>	HPRC,HGSVC,1KG-ONT	No	0.234	Yes	NA,NA	NA	NA
chr3:520181	90471	INS	62	0.8674	0.5298	4	NA	NA	NA	NA	NA	NA	NA	NA	NA	No	ID=3-519926-519941-AT,3-519998-520019-TATATAT,3-520012-520022-TA,3-520023-520044-TATATAT,3-520037-520046-TA,3-520055-520076-TATATAT,3-520069-520078-TA,3-520071-520092-TATATAT,3-520085-520094-TA,3-520102-520129-ATATATT,3-520136-520145-TA,3-520147-520156-TA,3-520149-520177-TATATAT,3-520164-520178-ATATATA,3-520170-520179-TA,3-520204-520213-TA,3-520222-520234-TA,3-520234-520243-AT,3-520251-520263-TA,3-520263-520271-AT,3-520271-520280-TA,3-520282-520292-TA,3-520292-520302-AT,3-520302-520311-TA,3-520293-520320-TATATATAT,3-520311-520325-TA;MOTIFS=TATATATAT,ATATATT,TA,AT,ATATATA,TATATAT;STRUC=<VC155126>	HPRC,HGSVC,1KG-ONT	No	0.234	Yes	NA,NA	NA	NA
chr3:520184	90472	INS	204	0.829	0.6196	19	NA	NA	NA	NA	NA	NA	NA	NA	NA	No	ID=3-519926-519941-AT,3-519998-520019-TATATAT,3-520012-520022-TA,3-520023-520044-TATATAT,3-520037-520046-TA,3-520055-520076-TATATAT,3-520069-520078-TA,3-520071-520092-TATATAT,3-520085-520094-TA,3-520102-520129-ATATATT,3-520136-520145-TA,3-520147-520156-TA,3-520149-520177-TATATAT,3-520164-520178-ATATATA,3-520170-520179-TA,3-520204-520213-TA,3-520222-520234-TA,3-520234-520243-AT,3-520251-520263-TA,3-520263-520271-AT,3-520271-520280-TA,3-520282-520292-TA,3-520292-520302-AT,3-520302-520311-TA,3-520293-520320-TATATATAT,3-520311-520325-TA;MOTIFS=TATATATAT,ATATATT,TA,AT,ATATATA,TATATAT;STRUC=<VC155126>	HPRC,HGSVC,1KG-ONT	No	0.234	Yes	NA,NA	NA	NA
chr3:520198	90473	INS	55	0.8684	0.5113	57	NA	NA	NA	NA	NA	NA	NA	NA	NA	No	ID=3-519926-519941-AT,3-519998-520019-TATATAT,3-520012-520022-TA,3-520023-520044-TATATAT,3-520037-520046-TA,3-520055-520076-TATATAT,3-520069-520078-TA,3-520071-520092-TATATAT,3-520085-520094-TA,3-520102-520129-ATATATT,3-520136-520145-TA,3-520147-520156-TA,3-520149-520177-TATATAT,3-520164-520178-ATATATA,3-520170-520179-TA,3-520204-520213-TA,3-520222-520234-TA,3-520234-520243-AT,3-520251-520263-TA,3-520263-520271-AT,3-520271-520280-TA,3-520282-520292-TA,3-520292-520302-AT,3-520302-520311-TA,3-520293-520320-TATATATAT,3-520311-520325-TA;MOTIFS=TATATATAT,ATATATT,TA,AT,ATATATA,TATATAT;STRUC=<VC155126>	HPRC,HGSVC,1KG-ONT	No	0.234	Yes	NA,NA	NA	NA
chr3:520198	90474	INS	85	0.8755	0.4628	7	NA	NA	NA	NA	NA	NA	NA	NA	NA	No	ID=3-519926-519941-AT,3-519998-520019-TATATAT,3-520012-520022-TA,3-520023-520044-TATATAT,3-520037-520046-TA,3-520055-520076-TATATAT,3-520069-520078-TA,3-520071-520092-TATATAT,3-520085-520094-TA,3-520102-520129-ATATATT,3-520136-520145-TA,3-520147-520156-TA,3-520149-520177-TATATAT,3-520164-520178-ATATATA,3-520170-520179-TA,3-520204-520213-TA,3-520222-520234-TA,3-520234-520243-AT,3-520251-520263-TA,3-520263-520271-AT,3-520271-520280-TA,3-520282-520292-TA,3-520292-520302-AT,3-520302-520311-TA,3-520293-520320-TATATATAT,3-520311-520325-TA;MOTIFS=TATATATAT,ATATATT,TA,AT,ATATATA,TATATAT;STRUC=<VC155126>	HPRC,HGSVC,1KG-ONT	No	0.234	No	NA,NA	NA	NA
chr3:520198	90475	INS	464	0.8147	0.6535	7	NA	NA	NA	NA	NA	NA	NA	NA	NA	No	ID=3-519926-519941-AT,3-519998-520019-TATATAT,3-520012-520022-TA,3-520023-520044-TATATAT,3-520037-520046-TA,3-520055-520076-TATATAT,3-520069-520078-TA,3-520071-520092-TATATAT,3-520085-520094-TA,3-520102-520129-ATATATT,3-520136-520145-TA,3-520147-520156-TA,3-520149-520177-TATATAT,3-520164-520178-ATATATA,3-520170-520179-TA,3-520204-520213-TA,3-520222-520234-TA,3-520234-520243-AT,3-520251-520263-TA,3-520263-520271-AT,3-520271-520280-TA,3-520282-520292-TA,3-520292-520302-AT,3-520302-520311-TA,3-520293-520320-TATATATAT,3-520311-520325-TA;MOTIFS=TATATATAT,ATATATT,TA,AT,ATATATA,TATATAT;STRUC=<VC155126>	HPRC,HGSVC	No	0.234	No	NA,NA	NA	NA
chr3:520198	90476	INS	449	0.8267	0.6154	10	NA	NA	NA	NA	NA	NA	NA	NA	NA	No	ID=3-519926-519941-AT,3-519998-520019-TATATAT,3-520012-520022-TA,3-520023-520044-TATATAT,3-520037-520046-TA,3-520055-520076-TATATAT,3-520069-520078-TA,3-520071-520092-TATATAT,3-520085-520094-TA,3-520102-520129-ATATATT,3-520136-520145-TA,3-520147-520156-TA,3-520149-520177-TATATAT,3-520164-520178-ATATATA,3-520170-520179-TA,3-520204-520213-TA,3-520222-520234-TA,3-520234-520243-AT,3-520251-520263-TA,3-520263-520271-AT,3-520271-520280-TA,3-520282-520292-TA,3-520292-520302-AT,3-520302-520311-TA,3-520293-520320-TATATATAT,3-520311-520325-TA;MOTIFS=TATATATAT,ATATATT,TA,AT,ATATATA,TATATAT;STRUC=<VC155126>	HPRC,HGSVC	No	0.234	Yes	NA,NA	NA	NA
chr3:520198	90477	INS	315	0.799	0.6885	6	NA	NA	NA	NA	NA	NA	NA	NA	NA	No	ID=3-519926-519941-AT,3-519998-520019-TATATAT,3-520012-520022-TA,3-520023-520044-TATATAT,3-520037-520046-TA,3-520055-520076-TATATAT,3-520069-520078-TA,3-520071-520092-TATATAT,3-520085-520094-TA,3-520102-520129-ATATATT,3-520136-520145-TA,3-520147-520156-TA,3-520149-520177-TATATAT,3-520164-520178-ATATATA,3-520170-520179-TA,3-520204-520213-TA,3-520222-520234-TA,3-520234-520243-AT,3-520251-520263-TA,3-520263-520271-AT,3-520271-520280-TA,3-520282-520292-TA,3-520292-520302-AT,3-520302-520311-TA,3-520293-520320-TATATATAT,3-520311-520325-TA;MOTIFS=TATATATAT,ATATATT,TA,AT,ATATATA,TATATAT;STRUC=<VC155126>	HPRC,HGSVC	No	0.234	No	NA,NA	NA	NA
chr3:520198	90478	INS	123	0.7963	0.6885	20	NA	NA	NA	NA	NA	NA	NA	NA	NA	No	ID=3-519926-519941-AT,3-519998-520019-TATATAT,3-520012-520022-TA,3-520023-520044-TATATAT,3-520037-520046-TA,3-520055-520076-TATATAT,3-520069-520078-TA,3-520071-520092-TATATAT,3-520085-520094-TA,3-520102-520129-ATATATT,3-520136-520145-TA,3-520147-520156-TA,3-520149-520177-TATATAT,3-520164-520178-ATATATA,3-520170-520179-TA,3-520204-520213-TA,3-520222-520234-TA,3-520234-520243-AT,3-520251-520263-TA,3-520263-520271-AT,3-520271-520280-TA,3-520282-520292-TA,3-520292-520302-AT,3-520302-520311-TA,3-520293-520320-TATATATAT,3-520311-520325-TA;MOTIFS=TATATATAT,ATATATT,TA,AT,ATATATA,TATATAT;STRUC=<VC155126>	HPRC,HGSVC,1KG-ONT	No	0.234	Yes	NA,NA	NA	NA
chr3:520199	90479	INS	289	0.8549	0.5424	28	NA	NA	NA	NA	NA	NA	NA	NA	NA	No	ID=3-519926-519941-AT,3-519998-520019-TATATAT,3-520012-520022-TA,3-520023-520044-TATATAT,3-520037-520046-TA,3-520055-520076-TATATAT,3-520069-520078-TA,3-520071-520092-TATATAT,3-520085-520094-TA,3-520102-520129-ATATATT,3-520136-520145-TA,3-520147-520156-TA,3-520149-520177-TATATAT,3-520164-520178-ATATATA,3-520170-520179-TA,3-520204-520213-TA,3-520222-520234-TA,3-520234-520243-AT,3-520251-520263-TA,3-520263-520271-AT,3-520271-520280-TA,3-520282-520292-TA,3-520292-520302-AT,3-520302-520311-TA,3-520293-520320-TATATATAT,3-520311-520325-TA;MOTIFS=TATATATAT,ATATATT,TA,AT,ATATATA,TATATAT;STRUC=<VC155126>	HPRC,HGSVC	No	0.234	Yes	NA,NA	NA	NA
chr3:520211	90480	INS	579	0.8208	0.6495	20	NA	NA	NA	NA	NA	NA	NA	NA	NA	No	ID=3-519926-519941-AT,3-519998-520019-TATATAT,3-520012-520022-TA,3-520023-520044-TATATAT,3-520037-520046-TA,3-520055-520076-TATATAT,3-520069-520078-TA,3-520071-520092-TATATAT,3-520085-520094-TA,3-520102-520129-ATATATT,3-520136-520145-TA,3-520147-520156-TA,3-520149-520177-TATATAT,3-520164-520178-ATATATA,3-520170-520179-TA,3-520204-520213-TA,3-520222-520234-TA,3-520234-520243-AT,3-520251-520263-TA,3-520263-520271-AT,3-520271-520280-TA,3-520282-520292-TA,3-520292-520302-AT,3-520302-520311-TA,3-520293-520320-TATATATAT,3-520311-520325-TA;MOTIFS=TATATATAT,ATATATT,TA,AT,ATATATA,TATATAT;STRUC=<VC155126>	HPRC,HGSVC	No	0.234	Yes	NA,NA	NA	NA
chr3:520214	90481	INS	666	0.8262	0.6315	32	NA	NA	NA	NA	NA	NA	NA	NA	NA	No	ID=3-519926-519941-AT,3-519998-520019-TATATAT,3-520012-520022-TA,3-520023-520044-TATATAT,3-520037-520046-TA,3-520055-520076-TATATAT,3-520069-520078-TA,3-520071-520092-TATATAT,3-520085-520094-TA,3-520102-520129-ATATATT,3-520136-520145-TA,3-520147-520156-TA,3-520149-520177-TATATAT,3-520164-520178-ATATATA,3-520170-520179-TA,3-520204-520213-TA,3-520222-520234-TA,3-520234-520243-AT,3-520251-520263-TA,3-520263-520271-AT,3-520271-520280-TA,3-520282-520292-TA,3-520292-520302-AT,3-520302-520311-TA,3-520293-520320-TATATATAT,3-520311-520325-TA;MOTIFS=TATATATAT,ATATATT,TA,AT,ATATATA,TATATAT;STRUC=<VC155126>	NA	No	0.234	Yes	NA,NA	NA	NA
chr3:520215	90483	INS	90	0.9638	0.2018	1	NA	NA	NA	NA	NA	NA	NA	NA	NA	No	ID=3-519926-519941-AT,3-519998-520019-TATATAT,3-520012-520022-TA,3-520023-520044-TATATAT,3-520037-520046-TA,3-520055-520076-TATATAT,3-520069-520078-TA,3-520071-520092-TATATAT,3-520085-520094-TA,3-520102-520129-ATATATT,3-520136-520145-TA,3-520147-520156-TA,3-520149-520177-TATATAT,3-520164-520178-ATATATA,3-520170-520179-TA,3-520204-520213-TA,3-520222-520234-TA,3-520234-520243-AT,3-520251-520263-TA,3-520263-520271-AT,3-520271-520280-TA,3-520282-520292-TA,3-520292-520302-AT,3-520302-520311-TA,3-520293-520320-TATATATAT,3-520311-520325-TA;MOTIFS=TATATATAT,ATATATT,TA,AT,ATATATA,TATATAT;STRUC=<VC155126>	HPRC,HGSVC,1KG-ONT	No	0.234	No	NA,NA	NA	NA
chr3:520215	90482	INS	189	0.8415	0.5713	134	NA	NA	NA	NA	NA	NA	NA	NA	NA	No	ID=3-519926-519941-AT,3-519998-520019-TATATAT,3-520012-520022-TA,3-520023-520044-TATATAT,3-520037-520046-TA,3-520055-520076-TATATAT,3-520069-520078-TA,3-520071-520092-TATATAT,3-520085-520094-TA,3-520102-520129-ATATATT,3-520136-520145-TA,3-520147-520156-TA,3-520149-520177-TATATAT,3-520164-520178-ATATATA,3-520170-520179-TA,3-520204-520213-TA,3-520222-520234-TA,3-520234-520243-AT,3-520251-520263-TA,3-520263-520271-AT,3-520271-520280-TA,3-520282-520292-TA,3-520292-520302-AT,3-520302-520311-TA,3-520293-520320-TATATATAT,3-520311-520325-TA;MOTIFS=TATATATAT,ATATATT,TA,AT,ATATATA,TATATAT;STRUC=<VC155126>	HPRC,HGSVC,1KG-ONT	No	0.234	Yes	NA,NA	NA	NA
chr3:520222	90484	INS	224	0.8267	0.6381	32	NA	NA	NA	NA	NA	NA	NA	NA	NA	No	ID=3-519926-519941-AT,3-519998-520019-TATATAT,3-520012-520022-TA,3-520023-520044-TATATAT,3-520037-520046-TA,3-520055-520076-TATATAT,3-520069-520078-TA,3-520071-520092-TATATAT,3-520085-520094-TA,3-520102-520129-ATATATT,3-520136-520145-TA,3-520147-520156-TA,3-520149-520177-TATATAT,3-520164-520178-ATATATA,3-520170-520179-TA,3-520204-520213-TA,3-520222-520234-TA,3-520234-520243-AT,3-520251-520263-TA,3-520263-520271-AT,3-520271-520280-TA,3-520282-520292-TA,3-520292-520302-AT,3-520302-520311-TA,3-520293-520320-TATATATAT,3-520311-520325-TA;MOTIFS=TATATATAT,ATATATT,TA,AT,ATATATA,TATATAT;STRUC=<VC155126>	HPRC,HGSVC,1KG-ONT	No	0.234	Yes	NA,NA	NA	NA
chr3:520222	90485	INS	251	0.8253	0.6166	41	NA	NA	NA	NA	NA	NA	NA	NA	NA	No	ID=3-519926-519941-AT,3-519998-520019-TATATAT,3-520012-520022-TA,3-520023-520044-TATATAT,3-520037-520046-TA,3-520055-520076-TATATAT,3-520069-520078-TA,3-520071-520092-TATATAT,3-520085-520094-TA,3-520102-520129-ATATATT,3-520136-520145-TA,3-520147-520156-TA,3-520149-520177-TATATAT,3-520164-520178-ATATATA,3-520170-520179-TA,3-520204-520213-TA,3-520222-520234-TA,3-520234-520243-AT,3-520251-520263-TA,3-520263-520271-AT,3-520271-520280-TA,3-520282-520292-TA,3-520292-520302-AT,3-520302-520311-TA,3-520293-520320-TATATATAT,3-520311-520325-TA;MOTIFS=TATATATAT,ATATATT,TA,AT,ATATATA,TATATAT;STRUC=<VC155126>	HPRC,HGSVC,1KG-ONT	No	0.234	Yes	NA,NA	NA	NA
chr3:520222	90486	INS	223	0.8101	0.6944	137	NA	NA	NA	NA	NA	NA	NA	NA	NA	No	ID=3-519926-519941-AT,3-519998-520019-TATATAT,3-520012-520022-TA,3-520023-520044-TATATAT,3-520037-520046-TA,3-520055-520076-TATATAT,3-520069-520078-TA,3-520071-520092-TATATAT,3-520085-520094-TA,3-520102-520129-ATATATT,3-520136-520145-TA,3-520147-520156-TA,3-520149-520177-TATATAT,3-520164-520178-ATATATA,3-520170-520179-TA,3-520204-520213-TA,3-520222-520234-TA,3-520234-520243-AT,3-520251-520263-TA,3-520263-520271-AT,3-520271-520280-TA,3-520282-520292-TA,3-520292-520302-AT,3-520302-520311-TA,3-520293-520320-TATATATAT,3-520311-520325-TA;MOTIFS=TATATATAT,ATATATT,TA,AT,ATATATA,TATATAT;STRUC=<VC155126>	HPRC,HGSVC,1KG-ONT	No	0.234	Yes	NA,NA	NA	NA
chr3:520222	90487	INS	186	0.939	0.2405	10	NA	NA	NA	NA	NA	NA	NA	NA	NA	No	ID=3-519926-519941-AT,3-519998-520019-TATATAT,3-520012-520022-TA,3-520023-520044-TATATAT,3-520037-520046-TA,3-520055-520076-TATATAT,3-520069-520078-TA,3-520071-520092-TATATAT,3-520085-520094-TA,3-520102-520129-ATATATT,3-520136-520145-TA,3-520147-520156-TA,3-520149-520177-TATATAT,3-520164-520178-ATATATA,3-520170-520179-TA,3-520204-520213-TA,3-520222-520234-TA,3-520234-520243-AT,3-520251-520263-TA,3-520263-520271-AT,3-520271-520280-TA,3-520282-520292-TA,3-520292-520302-AT,3-520302-520311-TA,3-520293-520320-TATATATAT,3-520311-520325-TA;MOTIFS=TATATATAT,ATATATT,TA,AT,ATATATA,TATATAT;STRUC=<VC155126>	HPRC,HGSVC,1KG-ONT	No	0.234	Yes	NA,NA	NA	NA
chr3:520224	90489	INS	129	0.8299	0.612	9	NA	NA	NA	NA	NA	NA	NA	NA	NA	No	ID=3-519926-519941-AT,3-519998-520019-TATATAT,3-520012-520022-TA,3-520023-520044-TATATAT,3-520037-520046-TA,3-520055-520076-TATATAT,3-520069-520078-TA,3-520071-520092-TATATAT,3-520085-520094-TA,3-520102-520129-ATATATT,3-520136-520145-TA,3-520147-520156-TA,3-520149-520177-TATATAT,3-520164-520178-ATATATA,3-520170-520179-TA,3-520204-520213-TA,3-520222-520234-TA,3-520234-520243-AT,3-520251-520263-TA,3-520263-520271-AT,3-520271-520280-TA,3-520282-520292-TA,3-520292-520302-AT,3-520302-520311-TA,3-520293-520320-TATATATAT,3-520311-520325-TA;MOTIFS=TATATATAT,ATATATT,TA,AT,ATATATA,TATATAT;STRUC=<VC155126>	HPRC,HGSVC,1KG-ONT	No	0.234	Yes	NA,NA	NA	NA
chr3:520224	90490	INS	119	0.8041	0.6903	1	NA	NA	NA	NA	NA	NA	NA	NA	NA	No	ID=3-519926-519941-AT,3-519998-520019-TATATAT,3-520012-520022-TA,3-520023-520044-TATATAT,3-520037-520046-TA,3-520055-520076-TATATAT,3-520069-520078-TA,3-520071-520092-TATATAT,3-520085-520094-TA,3-520102-520129-ATATATT,3-520136-520145-TA,3-520147-520156-TA,3-520149-520177-TATATAT,3-520164-520178-ATATATA,3-520170-520179-TA,3-520204-520213-TA,3-520222-520234-TA,3-520234-520243-AT,3-520251-520263-TA,3-520263-520271-AT,3-520271-520280-TA,3-520282-520292-TA,3-520292-520302-AT,3-520302-520311-TA,3-520293-520320-TATATATAT,3-520311-520325-TA;MOTIFS=TATATATAT,ATATATT,TA,AT,ATATATA,TATATAT;STRUC=<VC155126>	HPRC,HGSVC	No	0.234	Yes	NA,NA	NA	NA
chr3:520224	90491	INS	155	0.8957	0.3862	79	NA	NA	NA	NA	NA	NA	NA	NA	NA	No	ID=3-519926-519941-AT,3-519998-520019-TATATAT,3-520012-520022-TA,3-520023-520044-TATATAT,3-520037-520046-TA,3-520055-520076-TATATAT,3-520069-520078-TA,3-520071-520092-TATATAT,3-520085-520094-TA,3-520102-520129-ATATATT,3-520136-520145-TA,3-520147-520156-TA,3-520149-520177-TATATAT,3-520164-520178-ATATATA,3-520170-520179-TA,3-520204-520213-TA,3-520222-520234-TA,3-520234-520243-AT,3-520251-520263-TA,3-520263-520271-AT,3-520271-520280-TA,3-520282-520292-TA,3-520292-520302-AT,3-520302-520311-TA,3-520293-520320-TATATATAT,3-520311-520325-TA;MOTIFS=TATATATAT,ATATATT,TA,AT,ATATATA,TATATAT;STRUC=<VC155126>	HPRC,HGSVC,1KG-ONT	No	0.234	Yes	NA,NA	NA	NA
chr3:520224	90494	INS	205	0.8915	0.4547	1	NA	NA	NA	NA	NA	NA	NA	NA	NA	No	ID=3-519926-519941-AT,3-519998-520019-TATATAT,3-520012-520022-TA,3-520023-520044-TATATAT,3-520037-520046-TA,3-520055-520076-TATATAT,3-520069-520078-TA,3-520071-520092-TATATAT,3-520085-520094-TA,3-520102-520129-ATATATT,3-520136-520145-TA,3-520147-520156-TA,3-520149-520177-TATATAT,3-520164-520178-ATATATA,3-520170-520179-TA,3-520204-520213-TA,3-520222-520234-TA,3-520234-520243-AT,3-520251-520263-TA,3-520263-520271-AT,3-520271-520280-TA,3-520282-520292-TA,3-520292-520302-AT,3-520302-520311-TA,3-520293-520320-TATATATAT,3-520311-520325-TA;MOTIFS=TATATATAT,ATATATT,TA,AT,ATATATA,TATATAT;STRUC=<VC155126>	HPRC,HGSVC,1KG-ONT	No	0.234	No	NA,NA	NA	NA
chr3:520224	90493	INS	173	0.8107	0.6862	68	NA	NA	NA	NA	NA	NA	NA	NA	NA	No	ID=3-519926-519941-AT,3-519998-520019-TATATAT,3-520012-520022-TA,3-520023-520044-TATATAT,3-520037-520046-TA,3-520055-520076-TATATAT,3-520069-520078-TA,3-520071-520092-TATATAT,3-520085-520094-TA,3-520102-520129-ATATATT,3-520136-520145-TA,3-520147-520156-TA,3-520149-520177-TATATAT,3-520164-520178-ATATATA,3-520170-520179-TA,3-520204-520213-TA,3-520222-520234-TA,3-520234-520243-AT,3-520251-520263-TA,3-520263-520271-AT,3-520271-520280-TA,3-520282-520292-TA,3-520292-520302-AT,3-520302-520311-TA,3-520293-520320-TATATATAT,3-520311-520325-TA;MOTIFS=TATATATAT,ATATATT,TA,AT,ATATATA,TATATAT;STRUC=<VC155126>	HPRC,HGSVC,1KG-ONT	No	0.234	Yes	NA,NA	NA	NA
chr3:520224	90492	INS	146	0.9223	0.2833	6	NA	NA	NA	NA	NA	NA	NA	NA	NA	No	ID=3-519926-519941-AT,3-519998-520019-TATATAT,3-520012-520022-TA,3-520023-520044-TATATAT,3-520037-520046-TA,3-520055-520076-TATATAT,3-520069-520078-TA,3-520071-520092-TATATAT,3-520085-520094-TA,3-520102-520129-ATATATT,3-520136-520145-TA,3-520147-520156-TA,3-520149-520177-TATATAT,3-520164-520178-ATATATA,3-520170-520179-TA,3-520204-520213-TA,3-520222-520234-TA,3-520234-520243-AT,3-520251-520263-TA,3-520263-520271-AT,3-520271-520280-TA,3-520282-520292-TA,3-520292-520302-AT,3-520302-520311-TA,3-520293-520320-TATATATAT,3-520311-520325-TA;MOTIFS=TATATATAT,ATATATT,TA,AT,ATATATA,TATATAT;STRUC=<VC155126>	HPRC,HGSVC,1KG-ONT	No	0.234	Yes	NA,NA	NA	NA
chr3:520224	90488	INS	506	0.8193	0.6458	4	NA	NA	NA	NA	NA	NA	NA	NA	NA	No	ID=3-519926-519941-AT,3-519998-520019-TATATAT,3-520012-520022-TA,3-520023-520044-TATATAT,3-520037-520046-TA,3-520055-520076-TATATAT,3-520069-520078-TA,3-520071-520092-TATATAT,3-520085-520094-TA,3-520102-520129-ATATATT,3-520136-520145-TA,3-520147-520156-TA,3-520149-520177-TATATAT,3-520164-520178-ATATATA,3-520170-520179-TA,3-520204-520213-TA,3-520222-520234-TA,3-520234-520243-AT,3-520251-520263-TA,3-520263-520271-AT,3-520271-520280-TA,3-520282-520292-TA,3-520292-520302-AT,3-520302-520311-TA,3-520293-520320-TATATATAT,3-520311-520325-TA;MOTIFS=TATATATAT,ATATATT,TA,AT,ATATATA,TATATAT;STRUC=<VC155126>	HPRC,HGSVC	No	0.234	No	NA,NA	NA	NA
chr3:520225	90501	INS	332	0.8849	0.4241	14	NA	NA	NA	NA	NA	NA	NA	NA	NA	No	ID=3-519926-519941-AT,3-519998-520019-TATATAT,3-520012-520022-TA,3-520023-520044-TATATAT,3-520037-520046-TA,3-520055-520076-TATATAT,3-520069-520078-TA,3-520071-520092-TATATAT,3-520085-520094-TA,3-520102-520129-ATATATT,3-520136-520145-TA,3-520147-520156-TA,3-520149-520177-TATATAT,3-520164-520178-ATATATA,3-520170-520179-TA,3-520204-520213-TA,3-520222-520234-TA,3-520234-520243-AT,3-520251-520263-TA,3-520263-520271-AT,3-520271-520280-TA,3-520282-520292-TA,3-520292-520302-AT,3-520302-520311-TA,3-520293-520320-TATATATAT,3-520311-520325-TA;MOTIFS=TATATATAT,ATATATT,TA,AT,ATATATA,TATATAT;STRUC=<VC155126>	HPRC,HGSVC	No	0.234	Yes	NA,NA	NA	NA
chr3:520225	90500	INS	298	0.9606	0.1881	32	NA	NA	NA	NA	NA	NA	NA	NA	NA	No	ID=3-519926-519941-AT,3-519998-520019-TATATAT,3-520012-520022-TA,3-520023-520044-TATATAT,3-520037-520046-TA,3-520055-520076-TATATAT,3-520069-520078-TA,3-520071-520092-TATATAT,3-520085-520094-TA,3-520102-520129-ATATATT,3-520136-520145-TA,3-520147-520156-TA,3-520149-520177-TATATAT,3-520164-520178-ATATATA,3-520170-520179-TA,3-520204-520213-TA,3-520222-520234-TA,3-520234-520243-AT,3-520251-520263-TA,3-520263-520271-AT,3-520271-520280-TA,3-520282-520292-TA,3-520292-520302-AT,3-520302-520311-TA,3-520293-520320-TATATATAT,3-520311-520325-TA;MOTIFS=TATATATAT,ATATATT,TA,AT,ATATATA,TATATAT;STRUC=<VC155126>	HPRC,HGSVC	No	0.234	Yes	NA,NA	NA	NA
chr3:520225	90495	INS	197	0.9641	0.1607	15	NA	NA	NA	NA	NA	NA	NA	NA	NA	No	ID=3-519926-519941-AT,3-519998-520019-TATATAT,3-520012-520022-TA,3-520023-520044-TATATAT,3-520037-520046-TA,3-520055-520076-TATATAT,3-520069-520078-TA,3-520071-520092-TATATAT,3-520085-520094-TA,3-520102-520129-ATATATT,3-520136-520145-TA,3-520147-520156-TA,3-520149-520177-TATATAT,3-520164-520178-ATATATA,3-520170-520179-TA,3-520204-520213-TA,3-520222-520234-TA,3-520234-520243-AT,3-520251-520263-TA,3-520263-520271-AT,3-520271-520280-TA,3-520282-520292-TA,3-520292-520302-AT,3-520302-520311-TA,3-520293-520320-TATATATAT,3-520311-520325-TA;MOTIFS=TATATATAT,ATATATT,TA,AT,ATATATA,TATATAT;STRUC=<VC155126>	HPRC,HGSVC,1KG-ONT	No	0.234	Yes	NA,NA	NA	NA
chr3:520225	90499	INS	269	0.8398	0.6529	188	NA	NA	NA	NA	NA	NA	NA	NA	NA	No	ID=3-519926-519941-AT,3-519998-520019-TATATAT,3-520012-520022-TA,3-520023-520044-TATATAT,3-520037-520046-TA,3-520055-520076-TATATAT,3-520069-520078-TA,3-520071-520092-TATATAT,3-520085-520094-TA,3-520102-520129-ATATATT,3-520136-520145-TA,3-520147-520156-TA,3-520149-520177-TATATAT,3-520164-520178-ATATATA,3-520170-520179-TA,3-520204-520213-TA,3-520222-520234-TA,3-520234-520243-AT,3-520251-520263-TA,3-520263-520271-AT,3-520271-520280-TA,3-520282-520292-TA,3-520292-520302-AT,3-520302-520311-TA,3-520293-520320-TATATATAT,3-520311-520325-TA;MOTIFS=TATATATAT,ATATATT,TA,AT,ATATATA,TATATAT;STRUC=<VC155126>	HPRC,HGSVC,1KG-ONT	No	0.234	Yes	NA,NA	NA	NA
chr3:520225	90498	INS	229	0.8134	0.6794	16	NA	NA	NA	NA	NA	NA	NA	NA	NA	No	ID=3-519926-519941-AT,3-519998-520019-TATATAT,3-520012-520022-TA,3-520023-520044-TATATAT,3-520037-520046-TA,3-520055-520076-TATATAT,3-520069-520078-TA,3-520071-520092-TATATAT,3-520085-520094-TA,3-520102-520129-ATATATT,3-520136-520145-TA,3-520147-520156-TA,3-520149-520177-TATATAT,3-520164-520178-ATATATA,3-520170-520179-TA,3-520204-520213-TA,3-520222-520234-TA,3-520234-520243-AT,3-520251-520263-TA,3-520263-520271-AT,3-520271-520280-TA,3-520282-520292-TA,3-520292-520302-AT,3-520302-520311-TA,3-520293-520320-TATATATAT,3-520311-520325-TA;MOTIFS=TATATATAT,ATATATT,TA,AT,ATATATA,TATATAT;STRUC=<VC155126>	HPRC,HGSVC,1KG-ONT	No	0.234	Yes	NA,NA	NA	NA
chr3:520225	90497	INS	242	0.9072	0.3435	169	NA	NA	NA	NA	NA	NA	NA	NA	NA	No	ID=3-519926-519941-AT,3-519998-520019-TATATAT,3-520012-520022-TA,3-520023-520044-TATATAT,3-520037-520046-TA,3-520055-520076-TATATAT,3-520069-520078-TA,3-520071-520092-TATATAT,3-520085-520094-TA,3-520102-520129-ATATATT,3-520136-520145-TA,3-520147-520156-TA,3-520149-520177-TATATAT,3-520164-520178-ATATATA,3-520170-520179-TA,3-520204-520213-TA,3-520222-520234-TA,3-520234-520243-AT,3-520251-520263-TA,3-520263-520271-AT,3-520271-520280-TA,3-520282-520292-TA,3-520292-520302-AT,3-520302-520311-TA,3-520293-520320-TATATATAT,3-520311-520325-TA;MOTIFS=TATATATAT,ATATATT,TA,AT,ATATATA,TATATAT;STRUC=<VC155126>	HPRC,HGSVC,1KG-ONT	No	0.234	Yes	NA,NA	NA	NA
chr3:520226	90502	INS	323	0.8068	0.6634	5	NA	NA	NA	NA	NA	NA	NA	NA	NA	No	ID=3-519926-519941-AT,3-519998-520019-TATATAT,3-520012-520022-TA,3-520023-520044-TATATAT,3-520037-520046-TA,3-520055-520076-TATATAT,3-520069-520078-TA,3-520071-520092-TATATAT,3-520085-520094-TA,3-520102-520129-ATATATT,3-520136-520145-TA,3-520147-520156-TA,3-520149-520177-TATATAT,3-520164-520178-ATATATA,3-520170-520179-TA,3-520204-520213-TA,3-520222-520234-TA,3-520234-520243-AT,3-520251-520263-TA,3-520263-520271-AT,3-520271-520280-TA,3-520282-520292-TA,3-520292-520302-AT,3-520302-520311-TA,3-520293-520320-TATATATAT,3-520311-520325-TA;MOTIFS=TATATATAT,ATATATT,TA,AT,ATATATA,TATATAT;STRUC=<VC155126>	HPRC,HGSVC	No	0.234	No	NA,NA	NA	NA
chr3:520226	90503	INS	266	0.8073	0.6887	7	NA	NA	NA	NA	NA	NA	NA	NA	NA	No	ID=3-519926-519941-AT,3-519998-520019-TATATAT,3-520012-520022-TA,3-520023-520044-TATATAT,3-520037-520046-TA,3-520055-520076-TATATAT,3-520069-520078-TA,3-520071-520092-TATATAT,3-520085-520094-TA,3-520102-520129-ATATATT,3-520136-520145-TA,3-520147-520156-TA,3-520149-520177-TATATAT,3-520164-520178-ATATATA,3-520170-520179-TA,3-520204-520213-TA,3-520222-520234-TA,3-520234-520243-AT,3-520251-520263-TA,3-520263-520271-AT,3-520271-520280-TA,3-520282-520292-TA,3-520292-520302-AT,3-520302-520311-TA,3-520293-520320-TATATATAT,3-520311-520325-TA;MOTIFS=TATATATAT,ATATATT,TA,AT,ATATATA,TATATAT;STRUC=<VC155126>	HPRC,HGSVC,1KG-ONT	No	0.234	Yes	NA,NA	NA	NA
chr3:520226	90504	INS	68	0.8141	0.691	3	NA	NA	NA	NA	NA	NA	NA	NA	NA	No	ID=3-519926-519941-AT,3-519998-520019-TATATAT,3-520012-520022-TA,3-520023-520044-TATATAT,3-520037-520046-TA,3-520055-520076-TATATAT,3-520069-520078-TA,3-520071-520092-TATATAT,3-520085-520094-TA,3-520102-520129-ATATATT,3-520136-520145-TA,3-520147-520156-TA,3-520149-520177-TATATAT,3-520164-520178-ATATATA,3-520170-520179-TA,3-520204-520213-TA,3-520222-520234-TA,3-520234-520243-AT,3-520251-520263-TA,3-520263-520271-AT,3-520271-520280-TA,3-520282-520292-TA,3-520292-520302-AT,3-520302-520311-TA,3-520293-520320-TATATATAT,3-520311-520325-TA;MOTIFS=TATATATAT,ATATATT,TA,AT,ATATATA,TATATAT;STRUC=<VC155126>	HPRC,HGSVC,1KG-ONT	No	0.234	No	NA,NA	NA	NA
chr3:520241	90506	INS	343	0.8667	0.5849	35	NA	NA	NA	NA	NA	NA	NA	NA	NA	No	ID=3-519926-519941-AT,3-519998-520019-TATATAT,3-520012-520022-TA,3-520023-520044-TATATAT,3-520037-520046-TA,3-520055-520076-TATATAT,3-520069-520078-TA,3-520071-520092-TATATAT,3-520085-520094-TA,3-520102-520129-ATATATT,3-520136-520145-TA,3-520147-520156-TA,3-520149-520177-TATATAT,3-520164-520178-ATATATA,3-520170-520179-TA,3-520204-520213-TA,3-520222-520234-TA,3-520234-520243-AT,3-520251-520263-TA,3-520263-520271-AT,3-520271-520280-TA,3-520282-520292-TA,3-520292-520302-AT,3-520302-520311-TA,3-520293-520320-TATATATAT,3-520311-520325-TA;MOTIFS=TATATATAT,ATATATT,TA,AT,ATATATA,TATATAT;STRUC=<VC155126>	HPRC,HGSVC	No	0.234	Yes	NA,NA	NA	NA
chr3:520241	90505	INS	315	0.9489	0.247	10	NA	NA	NA	NA	NA	NA	NA	NA	NA	No	ID=3-519926-519941-AT,3-519998-520019-TATATAT,3-520012-520022-TA,3-520023-520044-TATATAT,3-520037-520046-TA,3-520055-520076-TATATAT,3-520069-520078-TA,3-520071-520092-TATATAT,3-520085-520094-TA,3-520102-520129-ATATATT,3-520136-520145-TA,3-520147-520156-TA,3-520149-520177-TATATAT,3-520164-520178-ATATATA,3-520170-520179-TA,3-520204-520213-TA,3-520222-520234-TA,3-520234-520243-AT,3-520251-520263-TA,3-520263-520271-AT,3-520271-520280-TA,3-520282-520292-TA,3-520292-520302-AT,3-520302-520311-TA,3-520293-520320-TATATATAT,3-520311-520325-TA;MOTIFS=TATATATAT,ATATATT,TA,AT,ATATATA,TATATAT;STRUC=<VC155126>	HPRC,HGSVC	No	0.234	Yes	NA,NA	NA	NA
chr3:530067	90507	DEL	325	0.9807	0.1031	457	NA	NA	NA	NA	NA	NA	NA	NA	NA	No	ID=3-530080-530107-T;MOTIFS=T;STRUC=(T)n	HPRC,HGSVC,1KG-ONT	Yes	0.276	Yes	NA,NA	NA	NA
chr3:535136	90508	INS	318	0.9191	0.2996	1	NA	NA	NA	NA	NA	NA	NA	NA	NA	No	NA	NA	Yes	0.234	No	NA,NA	NA	NA
chr3:536569	90509	INS	1309	0.8271	0.6266	10	NA	NA	NA	NA	NA	NA	NA	NA	NA	No	NA	HGSVC,1KG-ONT	Yes	0.004	Yes	NA,NA	NA	NA
chr3:620099	90510	INS	133	0.7992	0.6914	2	NA	NA	NA	NA	NA	NA	NA	NA	NA	Yes	NA	NA	No	0.234	No	NA,NA	NA	NA
chr3:621415	90511	INS	58	0.8207	0.6662	97	NA	NA	NA	NA	NA	NA	NA	NA	NA	Yes	ID=3-621355-621415-ATATGTTATATGTGTATGTATTGTATACAT;MOTIFS=ATATGTTATATGTGTATGTATTGTATACAT;STRUC=<TR2310020>	HPRC,HGSVC,1KG-ONT	No	0.234	Yes	NA,NA	NA	NA
chr3:651013	90512	DEL	95	0.914	0.299	1	NA	NA	NA	NA	NA	NA	NA	NA	NA	No	NA	NA	Yes	1.054	No	NA,NA	NA	NA
chr3:660332	90513	DEL	128	0.8502	0.5617	1	NA	NA	NA	NA	NA	NA	NA	NA	NA	No	NA	NA	Yes	1.211	No	NA,NA	NA	NA
chr3:686836	90514	INS	452	0.8575	0.5194	1	NA	NA	NA	NA	NA	NA	NA	NA	NA	No	NA	NA	Yes	3.912	No	NA,NA	NA	NA
chr3:758519	90515	INS	338	0.9819	0.2008	1	NA	NA	NA	NA	NA	NA	NA	NA	NA	No	NA	HPRC,HGSVC,1KG-ONT	No	0.234	No	NA,NA	NA	NA
chr3:781872	90516	DEL	60	0.8422	0.6015	29	NA	NA	NA	NA	NA	NA	NA	NA	NA	No	ID=3-781866-781877-AT,3-781874-781906-ATAC,3-781878-781905-AT,3-781908-781929-AT,3-781936-781959-AT,3-781966-781981-AT;MOTIFS=ATAC,AT;STRUC=<VC155144>	HPRC,HGSVC,1KG-ONT	Yes	1.703	Yes	NA,NA	NA	NA
chr3:781874	90517	DEL	58	0.885	0.4205	214	NA	NA	NA	NA	NA	NA	NA	NA	NA	No	ID=3-781866-781877-AT,3-781874-781906-ATAC,3-781878-781905-AT,3-781908-781929-AT,3-781936-781959-AT,3-781966-781981-AT;MOTIFS=ATAC,AT;STRUC=<VC155144>	HPRC,HGSVC,1KG-ONT	Yes	1.703	Yes	NA,NA	NA	NA
chr3:781882	90518	DEL	54	0.8333	0.6128	109	NA	NA	NA	NA	NA	NA	NA	NA	NA	No	ID=3-781866-781877-AT,3-781874-781906-ATAC,3-781878-781905-AT,3-781908-781929-AT,3-781936-781959-AT,3-781966-781981-AT;MOTIFS=ATAC,AT;STRUC=<VC155144>	HPRC,HGSVC,1KG-ONT	Yes	1.848	Yes	NA,NA	NA	NA
chr3:781921	90519	DEL	51	0.9161	0.3145	6	NA	NA	NA	NA	NA	NA	NA	NA	NA	No	ID=3-781866-781877-AT,3-781874-781906-ATAC,3-781878-781905-AT,3-781908-781929-AT,3-781936-781959-AT,3-781966-781981-AT;MOTIFS=ATAC,AT;STRUC=<VC155144>	HPRC,HGSVC,1KG-ONT	Yes	1.888	Yes	NA,NA	NA	NA
chr3:789944	90521	INS	55	0.8631	0.5251	11	NA	NA	NA	NA	NA	NA	NA	NA	NA	No	ID=3-789940-789955-TA,3-789970-789981-TA,3-789982-789992-TA,3-790012-790022-TA;MOTIFS=TA;STRUC=<VC155145>	HPRC,HGSVC,1KG-ONT	Yes	0.234	Yes	NA,NA	NA	NA
chr3:789962	90522	INS	52	0.8443	0.5656	153	NA	NA	NA	NA	NA	NA	NA	NA	NA	No	ID=3-789940-789955-TA,3-789970-789981-TA,3-789982-789992-TA,3-790012-790022-TA;MOTIFS=TA;STRUC=<VC155145>	HPRC,HGSVC,1KG-ONT	Yes	0.234	Yes	NA,NA	NA	NA
chr3:789962	90523	INS	78	0.8206	0.6652	14	NA	NA	NA	NA	NA	NA	NA	NA	NA	No	ID=3-789940-789955-TA,3-789970-789981-TA,3-789982-789992-TA,3-790012-790022-TA;MOTIFS=TA;STRUC=<VC155145>	HPRC,HGSVC	Yes	0.234	Yes	NA,NA	NA	NA
chr3:795350	90524	INS	292	0.8924	0.4516	1	NA	NA	NA	NA	NA	NA	NA	NA	NA	No	NA	NA	Yes	5.089	No	NA,NA	NA	NA
chr3:811087	90525	INS	332	0.8961	0.3553	1	NA	NA	NA	NA	NA	NA	NA	NA	NA	No	NA	NA	Yes	0.234	Yes	NA,NA	NA	NA
chr3:824002	90526	DEL	56	0.8182	0.67	2	NA	NA	NA	NA	NA	NA	NA	NA	NA	No	NA	NA	Yes	1.604	No	NA,NA	NA	NA
chr3:847842	90527	DEL	103	0.8654	0.4772	113	NA	NA	NA	NA	NA	NA	NA	NA	NA	No	NA	HPRC,HGSVC,1KG-ONT	Yes	0.435	Yes	NA,NA	NA	NA
chr3:859454	90529	DEL	256	0.844	0.5643	1	NA	NA	NA	NA	NA	NA	NA	NA	NA	No	NA	NA	Yes	0.42	No	NA,NA	NA	NA
chr3:860639	90530	DEL	299	0.9914	0.0278	199	NA	NA	NA	NA	NA	NA	NA	NA	NA	No	NA	HPRC,HGSVC,1KG-ONT	No	0.369	Yes	NA,NA	NA	NA
chr3:861049	90531	INS	50	0.8132	0.6662	7	NA	NA	NA	NA	NA	NA	NA	NA	NA	No	NA	NA	Yes	0.089	Yes	NA,NA	NA	NA
chr3:876228	90535	DEL	116	0.8377	0.5962	1	NA	NA	NA	NA	NA	NA	NA	NA	NA	No	ID=3-876119-876129-AT,3-876228-876516-TCGAGTTGCTGACAGGGCAATGGTCCCTCTGGTGTATATAGAGGAACCCTTCCTTGAC,3-876459-876690-CTCGAGTTGCTGACAGGGCAATGGTCCCTCTGGTGTATATAGAGGAACCCTTCCTTGC;MOTIFS=CTCGAGTTGCTGACAGGGCAATGGTCCCTCTGGTGTATATAGAGGAACCCTTCCTTGC,TCGAGTTGCTGACAGGGCAATGGTCCCTCTGGTGTATATAGAGGAACCCTTCCTTGAC,AT;STRUC=<VC155154>	NA	No	0.456	No	NA,NA	NA	NA
chr3:876228	90534	DEL	58	0.8986	0.3938	2	NA	NA	NA	NA	NA	NA	NA	NA	NA	No	ID=3-876119-876129-AT,3-876228-876516-TCGAGTTGCTGACAGGGCAATGGTCCCTCTGGTGTATATAGAGGAACCCTTCCTTGAC,3-876459-876690-CTCGAGTTGCTGACAGGGCAATGGTCCCTCTGGTGTATATAGAGGAACCCTTCCTTGC;MOTIFS=CTCGAGTTGCTGACAGGGCAATGGTCCCTCTGGTGTATATAGAGGAACCCTTCCTTGC,TCGAGTTGCTGACAGGGCAATGGTCCCTCTGGTGTATATAGAGGAACCCTTCCTTGAC,AT;STRUC=<VC155154>	NA	No	0.487	No	NA,NA	NA	NA
chr3:876228	90533	INS	174	0.8042	0.6898	27	NA	NA	NA	NA	NA	NA	NA	NA	NA	No	ID=3-876119-876129-AT,3-876228-876516-TCGAGTTGCTGACAGGGCAATGGTCCCTCTGGTGTATATAGAGGAACCCTTCCTTGAC,3-876459-876690-CTCGAGTTGCTGACAGGGCAATGGTCCCTCTGGTGTATATAGAGGAACCCTTCCTTGC;MOTIFS=CTCGAGTTGCTGACAGGGCAATGGTCCCTCTGGTGTATATAGAGGAACCCTTCCTTGC,TCGAGTTGCTGACAGGGCAATGGTCCCTCTGGTGTATATAGAGGAACCCTTCCTTGAC,AT;STRUC=<VC155154>	1KG-ONT	No	0.044	Yes	NA,NA	NA	NA
chr3:876242	90536	INS	58	0.8416	0.5771	8	NA	NA	NA	NA	NA	NA	NA	NA	NA	No	ID=3-876119-876129-AT,3-876228-876516-TCGAGTTGCTGACAGGGCAATGGTCCCTCTGGTGTATATAGAGGAACCCTTCCTTGAC,3-876459-876690-CTCGAGTTGCTGACAGGGCAATGGTCCCTCTGGTGTATATAGAGGAACCCTTCCTTGC;MOTIFS=CTCGAGTTGCTGACAGGGCAATGGTCCCTCTGGTGTATATAGAGGAACCCTTCCTTGC,TCGAGTTGCTGACAGGGCAATGGTCCCTCTGGTGTATATAGAGGAACCCTTCCTTGAC,AT;STRUC=<VC155154>	HPRC,HGSVC,1KG-ONT	No	0.044	Yes	NA,NA	NA	NA
chr3:876459	90541	INS	1508	0.8234	0.6572	9	NA	NA	NA	NA	NA	NA	NA	NA	NA	No	ID=3-876119-876129-AT,3-876228-876516-TCGAGTTGCTGACAGGGCAATGGTCCCTCTGGTGTATATAGAGGAACCCTTCCTTGAC,3-876459-876690-CTCGAGTTGCTGACAGGGCAATGGTCCCTCTGGTGTATATAGAGGAACCCTTCCTTGC;MOTIFS=CTCGAGTTGCTGACAGGGCAATGGTCCCTCTGGTGTATATAGAGGAACCCTTCCTTGC,TCGAGTTGCTGACAGGGCAATGGTCCCTCTGGTGTATATAGAGGAACCCTTCCTTGAC,AT;STRUC=<VC155154>	HPRC	No	0.0	Yes	NA,NA	NA	NA
chr3:876459	90538	INS	812	0.8309	0.6086	14	NA	NA	NA	NA	NA	NA	NA	NA	NA	No	ID=3-876119-876129-AT,3-876228-876516-TCGAGTTGCTGACAGGGCAATGGTCCCTCTGGTGTATATAGAGGAACCCTTCCTTGAC,3-876459-876690-CTCGAGTTGCTGACAGGGCAATGGTCCCTCTGGTGTATATAGAGGAACCCTTCCTTGC;MOTIFS=CTCGAGTTGCTGACAGGGCAATGGTCCCTCTGGTGTATATAGAGGAACCCTTCCTTGC,TCGAGTTGCTGACAGGGCAATGGTCCCTCTGGTGTATATAGAGGAACCCTTCCTTGAC,AT;STRUC=<VC155154>	HPRC,HGSVC,1KG-ONT	No	0.0	Yes	NA,NA	NA	NA
chr3:876459	90539	INS	290	0.8344	0.6687	8	NA	NA	NA	NA	NA	NA	NA	NA	NA	No	ID=3-876119-876129-AT,3-876228-876516-TCGAGTTGCTGACAGGGCAATGGTCCCTCTGGTGTATATAGAGGAACCCTTCCTTGAC,3-876459-876690-CTCGAGTTGCTGACAGGGCAATGGTCCCTCTGGTGTATATAGAGGAACCCTTCCTTGC;MOTIFS=CTCGAGTTGCTGACAGGGCAATGGTCCCTCTGGTGTATATAGAGGAACCCTTCCTTGC,TCGAGTTGCTGACAGGGCAATGGTCCCTCTGGTGTATATAGAGGAACCCTTCCTTGAC,AT;STRUC=<VC155154>	HPRC,HGSVC,1KG-ONT	No	0.0	Yes	NA,NA	NA	NA
chr3:876459	90540	INS	928	0.8283	0.6182	51	NA	NA	NA	NA	NA	NA	NA	NA	NA	No	ID=3-876119-876129-AT,3-876228-876516-TCGAGTTGCTGACAGGGCAATGGTCCCTCTGGTGTATATAGAGGAACCCTTCCTTGAC,3-876459-876690-CTCGAGTTGCTGACAGGGCAATGGTCCCTCTGGTGTATATAGAGGAACCCTTCCTTGC;MOTIFS=CTCGAGTTGCTGACAGGGCAATGGTCCCTCTGGTGTATATAGAGGAACCCTTCCTTGC,TCGAGTTGCTGACAGGGCAATGGTCCCTCTGGTGTATATAGAGGAACCCTTCCTTGAC,AT;STRUC=<VC155154>	HPRC,HGSVC,1KG-ONT	No	0.0	Yes	NA,NA	NA	NA
chr3:876554	90542	INS	406	0.8564	0.5464	60	NA	NA	NA	NA	NA	NA	NA	NA	NA	No	ID=3-876119-876129-AT,3-876228-876516-TCGAGTTGCTGACAGGGCAATGGTCCCTCTGGTGTATATAGAGGAACCCTTCCTTGAC,3-876459-876690-CTCGAGTTGCTGACAGGGCAATGGTCCCTCTGGTGTATATAGAGGAACCCTTCCTTGC;MOTIFS=CTCGAGTTGCTGACAGGGCAATGGTCCCTCTGGTGTATATAGAGGAACCCTTCCTTGC,TCGAGTTGCTGACAGGGCAATGGTCCCTCTGGTGTATATAGAGGAACCCTTCCTTGAC,AT;STRUC=<VC155154>	HPRC,HGSVC,1KG-ONT	No	0.0	Yes	NA,NA	NA	NA
chr3:876612	90543	INS	464	0.9729	0.122	235	NA	NA	NA	NA	NA	NA	NA	NA	NA	No	ID=3-876119-876129-AT,3-876228-876516-TCGAGTTGCTGACAGGGCAATGGTCCCTCTGGTGTATATAGAGGAACCCTTCCTTGAC,3-876459-876690-CTCGAGTTGCTGACAGGGCAATGGTCCCTCTGGTGTATATAGAGGAACCCTTCCTTGC;MOTIFS=CTCGAGTTGCTGACAGGGCAATGGTCCCTCTGGTGTATATAGAGGAACCCTTCCTTGC,TCGAGTTGCTGACAGGGCAATGGTCCCTCTGGTGTATATAGAGGAACCCTTCCTTGAC,AT;STRUC=<VC155154>	HPRC,HGSVC,1KG-ONT	No	0.0	Yes	NA,NA	NA	NA
chr3:876633	90544	INS	580	0.8166	0.6626	2	NA	NA	NA	NA	NA	NA	NA	NA	NA	No	ID=3-876119-876129-AT,3-876228-876516-TCGAGTTGCTGACAGGGCAATGGTCCCTCTGGTGTATATAGAGGAACCCTTCCTTGAC,3-876459-876690-CTCGAGTTGCTGACAGGGCAATGGTCCCTCTGGTGTATATAGAGGAACCCTTCCTTGC;MOTIFS=CTCGAGTTGCTGACAGGGCAATGGTCCCTCTGGTGTATATAGAGGAACCCTTCCTTGC,TCGAGTTGCTGACAGGGCAATGGTCCCTCTGGTGTATATAGAGGAACCCTTCCTTGAC,AT;STRUC=<VC155154>	HPRC,HGSVC,1KG-ONT	No	0.0	No	NA,NA	NA	NA
chr3:876690	90545	INS	464	0.8356	0.5941	231	NA	NA	NA	NA	NA	NA	NA	NA	NA	No	ID=3-876119-876129-AT,3-876228-876516-TCGAGTTGCTGACAGGGCAATGGTCCCTCTGGTGTATATAGAGGAACCCTTCCTTGAC,3-876459-876690-CTCGAGTTGCTGACAGGGCAATGGTCCCTCTGGTGTATATAGAGGAACCCTTCCTTGC;MOTIFS=CTCGAGTTGCTGACAGGGCAATGGTCCCTCTGGTGTATATAGAGGAACCCTTCCTTGC,TCGAGTTGCTGACAGGGCAATGGTCCCTCTGGTGTATATAGAGGAACCCTTCCTTGAC,AT;STRUC=<VC155154>	HPRC,HGSVC,1KG-ONT	No	0.03	Yes	NA,NA	NA	NA
chr3:876738	90547	INS	349	0.9125	0.3334	64	NA	NA	NA	NA	NA	NA	NA	NA	NA	No	ID=3-876119-876129-AT,3-876228-876516-TCGAGTTGCTGACAGGGCAATGGTCCCTCTGGTGTATATAGAGGAACCCTTCCTTGAC,3-876459-876690-CTCGAGTTGCTGACAGGGCAATGGTCCCTCTGGTGTATATAGAGGAACCCTTCCTTGC;MOTIFS=CTCGAGTTGCTGACAGGGCAATGGTCCCTCTGGTGTATATAGAGGAACCCTTCCTTGC,TCGAGTTGCTGACAGGGCAATGGTCCCTCTGGTGTATATAGAGGAACCCTTCCTTGAC,AT;STRUC=<VC155154>	HPRC,HGSVC,1KG-ONT	No	0.194	Yes	NA,NA	NA	NA
chr3:876738	90551	INS	175	0.8006	0.691	15	NA	NA	NA	NA	NA	NA	NA	NA	NA	No	ID=3-876119-876129-AT,3-876228-876516-TCGAGTTGCTGACAGGGCAATGGTCCCTCTGGTGTATATAGAGGAACCCTTCCTTGAC,3-876459-876690-CTCGAGTTGCTGACAGGGCAATGGTCCCTCTGGTGTATATAGAGGAACCCTTCCTTGC;MOTIFS=CTCGAGTTGCTGACAGGGCAATGGTCCCTCTGGTGTATATAGAGGAACCCTTCCTTGC,TCGAGTTGCTGACAGGGCAATGGTCCCTCTGGTGTATATAGAGGAACCCTTCCTTGAC,AT;STRUC=<VC155154>	1KG-ONT	No	0.194	Yes	NA,NA	NA	NA
chr3:876738	90550	INS	233	0.8603	0.5383	2	NA	NA	NA	NA	NA	NA	NA	NA	NA	No	ID=3-876119-876129-AT,3-876228-876516-TCGAGTTGCTGACAGGGCAATGGTCCCTCTGGTGTATATAGAGGAACCCTTCCTTGAC,3-876459-876690-CTCGAGTTGCTGACAGGGCAATGGTCCCTCTGGTGTATATAGAGGAACCCTTCCTTGC;MOTIFS=CTCGAGTTGCTGACAGGGCAATGGTCCCTCTGGTGTATATAGAGGAACCCTTCCTTGC,TCGAGTTGCTGACAGGGCAATGGTCCCTCTGGTGTATATAGAGGAACCCTTCCTTGAC,AT;STRUC=<VC155154>	HPRC,1KG-ONT	No	0.194	No	NA,NA	NA	NA
chr3:876738	90549	INS	523	0.865	0.5196	14	NA	NA	NA	NA	NA	NA	NA	NA	NA	No	ID=3-876119-876129-AT,3-876228-876516-TCGAGTTGCTGACAGGGCAATGGTCCCTCTGGTGTATATAGAGGAACCCTTCCTTGAC,3-876459-876690-CTCGAGTTGCTGACAGGGCAATGGTCCCTCTGGTGTATATAGAGGAACCCTTCCTTGC;MOTIFS=CTCGAGTTGCTGACAGGGCAATGGTCCCTCTGGTGTATATAGAGGAACCCTTCCTTGC,TCGAGTTGCTGACAGGGCAATGGTCCCTCTGGTGTATATAGAGGAACCCTTCCTTGAC,AT;STRUC=<VC155154>	HPRC,HGSVC,1KG-ONT	No	0.194	Yes	NA,NA	NA	NA
chr3:876738	90548	INS	465	0.8916	0.3916	503	NA	NA	NA	NA	NA	NA	NA	NA	NA	No	ID=3-876119-876129-AT,3-876228-876516-TCGAGTTGCTGACAGGGCAATGGTCCCTCTGGTGTATATAGAGGAACCCTTCCTTGAC,3-876459-876690-CTCGAGTTGCTGACAGGGCAATGGTCCCTCTGGTGTATATAGAGGAACCCTTCCTTGC;MOTIFS=CTCGAGTTGCTGACAGGGCAATGGTCCCTCTGGTGTATATAGAGGAACCCTTCCTTGC,TCGAGTTGCTGACAGGGCAATGGTCCCTCTGGTGTATATAGAGGAACCCTTCCTTGAC,AT;STRUC=<VC155154>	HPRC,HGSVC,1KG-ONT	No	0.194	Yes	NA,NA	NA	NA
chr3:876738	90546	INS	407	0.8473	0.6332	25	NA	NA	NA	NA	NA	NA	NA	NA	NA	No	ID=3-876119-876129-AT,3-876228-876516-TCGAGTTGCTGACAGGGCAATGGTCCCTCTGGTGTATATAGAGGAACCCTTCCTTGAC,3-876459-876690-CTCGAGTTGCTGACAGGGCAATGGTCCCTCTGGTGTATATAGAGGAACCCTTCCTTGC;MOTIFS=CTCGAGTTGCTGACAGGGCAATGGTCCCTCTGGTGTATATAGAGGAACCCTTCCTTGC,TCGAGTTGCTGACAGGGCAATGGTCCCTCTGGTGTATATAGAGGAACCCTTCCTTGAC,AT;STRUC=<VC155154>	HPRC,HGSVC,1KG-ONT	No	0.194	Yes	NA,NA	NA	NA
chr3:881749	90552	DEL	57	0.8689	0.4902	23	NA	NA	NA	NA	NA	NA	NA	NA	NA	No	NA	HGSVC	Yes	0.79	Yes	NA,NA	NA	NA
chr3:912840	90553	DEL	56	0.9013	0.3465	291	NA	NA	NA	NA	NA	NA	NA	NA	enhancer	No	ID=3-912840-912975-GTCACCTGCTCTGACCTGAGTCATCCCA;MOTIFS=GTCACCTGCTCTGACCTGAGTCATCCCA;STRUC=<TR2310370>	HPRC,HGSVC,1KG-ONT	Yes	0.265	Yes	NA,NA	NA	NA
chr3:912855	90554	DEL	53	0.8538	0.5277	31	NA	NA	NA	NA	NA	NA	NA	NA	enhancer	No	ID=3-912840-912975-GTCACCTGCTCTGACCTGAGTCATCCCA;MOTIFS=GTCACCTGCTCTGACCTGAGTCATCCCA;STRUC=<TR2310370>	HPRC,HGSVC,1KG-ONT	Yes	0.48	Yes	NA,NA	NA	NA
chr3:923988	90555	DEL	853	0.8783	0.4379	5	NA	NA	NA	NA	NA	NA	NA	NA	NA	No	ID=3-924104-924112-A;MOTIFS=A;STRUC=<TR2310387>	NA	Yes	0.722	No	NA,NA	NA	NA
chr3:930145	90556	DEL	54	0.9169	0.364	1	NA	NA	NA	NA	NA	NA	NA	NA	NA	No	ID=3-930154-930165-CA;MOTIFS=CA;STRUC=<TR2310391>,ID=3-930166-930182-CA;MOTIFS=CA;STRUC=<TR2310392>,ID=3-930208-930218-CA;MOTIFS=CA;STRUC=(CA)n	NA	No	2.994	No	NA,NA	NA	NA
chr3:940905	90557	DEL	316	0.9951	0.0066	1015	NA	NA	NA	NA	NA	NA	NA	NA	NA	No	ID=3-941195-941208-A,3-941205-941224-AAAT,3-941246-941259-T;MOTIFS=AAAT,T,A;STRUC=<VC155157>	HPRC,HGSVC,1KG-ONT	Yes	0.399	Yes	NA,NA	NA	NA
chr3:949010	90558	DEL	6050	0.9757	0.0767	8	NA	NA	NA	NA	NA	NA	NA	NA	NA	No	ID=3-950015-950024-AAG;MOTIFS=AAG;STRUC=<TR2310415>,ID=3-950974-950986-A;MOTIFS=A;STRUC=<TR2310416>,ID=3-952621-952629-T;MOTIFS=T;STRUC=<TR2310417>	HPRC,HGSVC	Yes	4.482	Yes	NA,NA	NA	NA
chr3:957950	90559	INS	1038	0.8525	0.53	1	NA	NA	NA	NA	NA	NA	NA	NA	NA	Yes	NA	NA	No	0.123	No	NA,NA	NA	NA
chr3:960635	90560	INS	400	0.8425	0.5624	3	NA	NA	NA	NA	NA	NA	NA	NA	NA	No	NA	HPRC,HGSVC,1KG-ONT	No	4.55	No	NA,NA	NA	NA
chr3:960636	90561	INS	379	0.7983	0.6875	2	NA	NA	NA	NA	NA	NA	NA	NA	NA	No	ID=3-960637-960660-TTCC,3-960641-960748-TTCCTTCCTTCCTTCCTTCT,3-960657-960789-TTCT,3-960661-960680-TTCC,3-960681-960700-TTCC,3-960701-960720-TTCC,3-960721-960740-TTCC,3-960741-960773-TTCCTTCTTTCCTTCC,3-960749-960764-TTCC,3-960765-960784-TTCC,3-960789-960806-TTCC,3-960807-960828-CCTT,3-960825-960849-TTCT,3-960829-960848-TTCC,3-960854-960884-TCCT,3-960881-961025-TTCT,3-960885-960900-TTCC,3-960909-960924-TTCC,3-960925-960944-TTCC,3-960945-960968-TTCC,3-960949-961024-TTCCTTCCTTCCTTCCTTCT,3-960969-960988-TTCC,3-960989-961008-TTCC,3-961009-961024-TTCC,3-961025-961041-TTCC,3-961042-961056-TCCT,3-961042-961082-TCCTTCCTTCCTTCTTTCCT,3-961053-961165-TTCT,3-961057-961076-TTCC,3-961077-961124-TTCC,3-961105-961171-TTCCTTCCTTCCTTCCTTCT,3-961125-961144-TTCC,3-961145-961164-TTCC,3-961172-961196-CTTC,3-961193-961553-TTCT,3-961197-961228-TTCC,3-961229-961388-TTCC,3-961401-961424-TTCC,3-961425-961444-TTCC,3-961445-961484-TTCC,3-961485-961508-TTCC,3-961509-961524-TTCC,3-961525-961552-TTCC,3-961553-961571-TTCC;MOTIFS=TTCCTTCTTTCCTTCC,TCCT,CCTT,TTCCTTCCTTCCTTCCTTCT,TCCTTCCTTCCTTCTTTCCT,TTCC,CTTC,TTCT;STRUC=<VC155160>	HPRC,HGSVC,1KG-ONT	No	4.55	Yes	NA,NA	NA	NA
chr3:960641	90564	DEL	328	0.8728	0.4744	6	NA	NA	NA	NA	NA	NA	NA	NA	NA	No	ID=3-960637-960660-TTCC,3-960641-960748-TTCCTTCCTTCCTTCCTTCT,3-960657-960789-TTCT,3-960661-960680-TTCC,3-960681-960700-TTCC,3-960701-960720-TTCC,3-960721-960740-TTCC,3-960741-960773-TTCCTTCTTTCCTTCC,3-960749-960764-TTCC,3-960765-960784-TTCC,3-960789-960806-TTCC,3-960807-960828-CCTT,3-960825-960849-TTCT,3-960829-960848-TTCC,3-960854-960884-TCCT,3-960881-961025-TTCT,3-960885-960900-TTCC,3-960909-960924-TTCC,3-960925-960944-TTCC,3-960945-960968-TTCC,3-960949-961024-TTCCTTCCTTCCTTCCTTCT,3-960969-960988-TTCC,3-960989-961008-TTCC,3-961009-961024-TTCC,3-961025-961041-TTCC,3-961042-961056-TCCT,3-961042-961082-TCCTTCCTTCCTTCTTTCCT,3-961053-961165-TTCT,3-961057-961076-TTCC,3-961077-961124-TTCC,3-961105-961171-TTCCTTCCTTCCTTCCTTCT,3-961125-961144-TTCC,3-961145-961164-TTCC,3-961172-961196-CTTC,3-961193-961553-TTCT,3-961197-961228-TTCC,3-961229-961388-TTCC,3-961401-961424-TTCC,3-961425-961444-TTCC,3-961445-961484-TTCC,3-961485-961508-TTCC,3-961509-961524-TTCC,3-961525-961552-TTCC,3-961553-961571-TTCC;MOTIFS=TTCCTTCTTTCCTTCC,TCCT,CCTT,TTCCTTCCTTCCTTCCTTCT,TCCTTCCTTCCTTCTTTCCT,TTCC,CTTC,TTCT;STRUC=<VC155160>	HPRC,HGSVC,1KG-ONT	No	0.514	No	NA,NA	NA	NA
chr3:960641	90563	INS	100	0.8658	0.4983	17	NA	NA	NA	NA	NA	NA	NA	NA	NA	No	ID=3-960637-960660-TTCC,3-960641-960748-TTCCTTCCTTCCTTCCTTCT,3-960657-960789-TTCT,3-960661-960680-TTCC,3-960681-960700-TTCC,3-960701-960720-TTCC,3-960721-960740-TTCC,3-960741-960773-TTCCTTCTTTCCTTCC,3-960749-960764-TTCC,3-960765-960784-TTCC,3-960789-960806-TTCC,3-960807-960828-CCTT,3-960825-960849-TTCT,3-960829-960848-TTCC,3-960854-960884-TCCT,3-960881-961025-TTCT,3-960885-960900-TTCC,3-960909-960924-TTCC,3-960925-960944-TTCC,3-960945-960968-TTCC,3-960949-961024-TTCCTTCCTTCCTTCCTTCT,3-960969-960988-TTCC,3-960989-961008-TTCC,3-961009-961024-TTCC,3-961025-961041-TTCC,3-961042-961056-TCCT,3-961042-961082-TCCTTCCTTCCTTCTTTCCT,3-961053-961165-TTCT,3-961057-961076-TTCC,3-961077-961124-TTCC,3-961105-961171-TTCCTTCCTTCCTTCCTTCT,3-961125-961144-TTCC,3-961145-961164-TTCC,3-961172-961196-CTTC,3-961193-961553-TTCT,3-961197-961228-TTCC,3-961229-961388-TTCC,3-961401-961424-TTCC,3-961425-961444-TTCC,3-961445-961484-TTCC,3-961485-961508-TTCC,3-961509-961524-TTCC,3-961525-961552-TTCC,3-961553-961571-TTCC;MOTIFS=TTCCTTCTTTCCTTCC,TCCT,CCTT,TTCCTTCCTTCCTTCCTTCT,TCCTTCCTTCCTTCTTTCCT,TTCC,CTTC,TTCT;STRUC=<VC155160>	HPRC,HGSVC,1KG-ONT	No	1.908	Yes	NA,NA	NA	NA
chr3:960681	90568	DEL	496	0.8057	0.6805	1	NA	NA	NA	NA	NA	NA	NA	NA	NA	No	ID=3-960637-960660-TTCC,3-960641-960748-TTCCTTCCTTCCTTCCTTCT,3-960657-960789-TTCT,3-960661-960680-TTCC,3-960681-960700-TTCC,3-960701-960720-TTCC,3-960721-960740-TTCC,3-960741-960773-TTCCTTCTTTCCTTCC,3-960749-960764-TTCC,3-960765-960784-TTCC,3-960789-960806-TTCC,3-960807-960828-CCTT,3-960825-960849-TTCT,3-960829-960848-TTCC,3-960854-960884-TCCT,3-960881-961025-TTCT,3-960885-960900-TTCC,3-960909-960924-TTCC,3-960925-960944-TTCC,3-960945-960968-TTCC,3-960949-961024-TTCCTTCCTTCCTTCCTTCT,3-960969-960988-TTCC,3-960989-961008-TTCC,3-961009-961024-TTCC,3-961025-961041-TTCC,3-961042-961056-TCCT,3-961042-961082-TCCTTCCTTCCTTCTTTCCT,3-961053-961165-TTCT,3-961057-961076-TTCC,3-961077-961124-TTCC,3-961105-961171-TTCCTTCCTTCCTTCCTTCT,3-961125-961144-TTCC,3-961145-961164-TTCC,3-961172-961196-CTTC,3-961193-961553-TTCT,3-961197-961228-TTCC,3-961229-961388-TTCC,3-961401-961424-TTCC,3-961425-961444-TTCC,3-961445-961484-TTCC,3-961485-961508-TTCC,3-961509-961524-TTCC,3-961525-961552-TTCC,3-961553-961571-TTCC;MOTIFS=TTCCTTCTTTCCTTCC,TCCT,CCTT,TTCCTTCCTTCCTTCCTTCT,TCCTTCCTTCCTTCTTTCCT,TTCC,CTTC,TTCT;STRUC=<VC155160>	HGSVC,1KG-ONT	No	0.41	No	NA,NA	NA	NA
chr3:960681	90565	INS	163	0.8252	0.679	4	NA	NA	NA	NA	NA	NA	NA	NA	NA	No	ID=3-960637-960660-TTCC,3-960641-960748-TTCCTTCCTTCCTTCCTTCT,3-960657-960789-TTCT,3-960661-960680-TTCC,3-960681-960700-TTCC,3-960701-960720-TTCC,3-960721-960740-TTCC,3-960741-960773-TTCCTTCTTTCCTTCC,3-960749-960764-TTCC,3-960765-960784-TTCC,3-960789-960806-TTCC,3-960807-960828-CCTT,3-960825-960849-TTCT,3-960829-960848-TTCC,3-960854-960884-TCCT,3-960881-961025-TTCT,3-960885-960900-TTCC,3-960909-960924-TTCC,3-960925-960944-TTCC,3-960945-960968-TTCC,3-960949-961024-TTCCTTCCTTCCTTCCTTCT,3-960969-960988-TTCC,3-960989-961008-TTCC,3-961009-961024-TTCC,3-961025-961041-TTCC,3-961042-961056-TCCT,3-961042-961082-TCCTTCCTTCCTTCTTTCCT,3-961053-961165-TTCT,3-961057-961076-TTCC,3-961077-961124-TTCC,3-961105-961171-TTCCTTCCTTCCTTCCTTCT,3-961125-961144-TTCC,3-961145-961164-TTCC,3-961172-961196-CTTC,3-961193-961553-TTCT,3-961197-961228-TTCC,3-961229-961388-TTCC,3-961401-961424-TTCC,3-961425-961444-TTCC,3-961445-961484-TTCC,3-961485-961508-TTCC,3-961509-961524-TTCC,3-961525-961552-TTCC,3-961553-961571-TTCC;MOTIFS=TTCCTTCTTTCCTTCC,TCCT,CCTT,TTCCTTCCTTCCTTCCTTCT,TCCTTCCTTCCTTCTTTCCT,TTCC,CTTC,TTCT;STRUC=<VC155160>	HPRC,HGSVC,1KG-ONT	No	1.616	Yes	NA,NA	NA	NA
chr3:960681	90566	INS	316	0.8295	0.616	2	NA	NA	NA	NA	NA	NA	NA	NA	NA	No	ID=3-960637-960660-TTCC,3-960641-960748-TTCCTTCCTTCCTTCCTTCT,3-960657-960789-TTCT,3-960661-960680-TTCC,3-960681-960700-TTCC,3-960701-960720-TTCC,3-960721-960740-TTCC,3-960741-960773-TTCCTTCTTTCCTTCC,3-960749-960764-TTCC,3-960765-960784-TTCC,3-960789-960806-TTCC,3-960807-960828-CCTT,3-960825-960849-TTCT,3-960829-960848-TTCC,3-960854-960884-TCCT,3-960881-961025-TTCT,3-960885-960900-TTCC,3-960909-960924-TTCC,3-960925-960944-TTCC,3-960945-960968-TTCC,3-960949-961024-TTCCTTCCTTCCTTCCTTCT,3-960969-960988-TTCC,3-960989-961008-TTCC,3-961009-961024-TTCC,3-961025-961041-TTCC,3-961042-961056-TCCT,3-961042-961082-TCCTTCCTTCCTTCTTTCCT,3-961053-961165-TTCT,3-961057-961076-TTCC,3-961077-961124-TTCC,3-961105-961171-TTCCTTCCTTCCTTCCTTCT,3-961125-961144-TTCC,3-961145-961164-TTCC,3-961172-961196-CTTC,3-961193-961553-TTCT,3-961197-961228-TTCC,3-961229-961388-TTCC,3-961401-961424-TTCC,3-961425-961444-TTCC,3-961445-961484-TTCC,3-961485-961508-TTCC,3-961509-961524-TTCC,3-961525-961552-TTCC,3-961553-961571-TTCC;MOTIFS=TTCCTTCTTTCCTTCC,TCCT,CCTT,TTCCTTCCTTCCTTCCTTCT,TCCTTCCTTCCTTCTTTCCT,TTCC,CTTC,TTCT;STRUC=<VC155160>	HPRC,HGSVC	No	1.616	No	NA,NA	NA	NA
chr3:960681	90567	DEL	400	0.9251	0.2914	202	NA	NA	NA	NA	NA	NA	NA	NA	NA	No	ID=3-960637-960660-TTCC,3-960641-960748-TTCCTTCCTTCCTTCCTTCT,3-960657-960789-TTCT,3-960661-960680-TTCC,3-960681-960700-TTCC,3-960701-960720-TTCC,3-960721-960740-TTCC,3-960741-960773-TTCCTTCTTTCCTTCC,3-960749-960764-TTCC,3-960765-960784-TTCC,3-960789-960806-TTCC,3-960807-960828-CCTT,3-960825-960849-TTCT,3-960829-960848-TTCC,3-960854-960884-TCCT,3-960881-961025-TTCT,3-960885-960900-TTCC,3-960909-960924-TTCC,3-960925-960944-TTCC,3-960945-960968-TTCC,3-960949-961024-TTCCTTCCTTCCTTCCTTCT,3-960969-960988-TTCC,3-960989-961008-TTCC,3-961009-961024-TTCC,3-961025-961041-TTCC,3-961042-961056-TCCT,3-961042-961082-TCCTTCCTTCCTTCTTTCCT,3-961053-961165-TTCT,3-961057-961076-TTCC,3-961077-961124-TTCC,3-961105-961171-TTCCTTCCTTCCTTCCTTCT,3-961125-961144-TTCC,3-961145-961164-TTCC,3-961172-961196-CTTC,3-961193-961553-TTCT,3-961197-961228-TTCC,3-961229-961388-TTCC,3-961401-961424-TTCC,3-961425-961444-TTCC,3-961445-961484-TTCC,3-961485-961508-TTCC,3-961509-961524-TTCC,3-961525-961552-TTCC,3-961553-961571-TTCC;MOTIFS=TTCCTTCTTTCCTTCC,TCCT,CCTT,TTCCTTCCTTCCTTCCTTCT,TCCTTCCTTCCTTCTTTCCT,TTCC,CTTC,TTCT;STRUC=<VC155160>	HPRC,HGSVC,1KG-ONT	No	0.388	Yes	NA,NA	NA	NA
chr3:960693	90569	INS	327	0.8671	0.6621	1	NA	NA	NA	NA	NA	NA	NA	NA	NA	No	ID=3-960637-960660-TTCC,3-960641-960748-TTCCTTCCTTCCTTCCTTCT,3-960657-960789-TTCT,3-960661-960680-TTCC,3-960681-960700-TTCC,3-960701-960720-TTCC,3-960721-960740-TTCC,3-960741-960773-TTCCTTCTTTCCTTCC,3-960749-960764-TTCC,3-960765-960784-TTCC,3-960789-960806-TTCC,3-960807-960828-CCTT,3-960825-960849-TTCT,3-960829-960848-TTCC,3-960854-960884-TCCT,3-960881-961025-TTCT,3-960885-960900-TTCC,3-960909-960924-TTCC,3-960925-960944-TTCC,3-960945-960968-TTCC,3-960949-961024-TTCCTTCCTTCCTTCCTTCT,3-960969-960988-TTCC,3-960989-961008-TTCC,3-961009-961024-TTCC,3-961025-961041-TTCC,3-961042-961056-TCCT,3-961042-961082-TCCTTCCTTCCTTCTTTCCT,3-961053-961165-TTCT,3-961057-961076-TTCC,3-961077-961124-TTCC,3-961105-961171-TTCCTTCCTTCCTTCCTTCT,3-961125-961144-TTCC,3-961145-961164-TTCC,3-961172-961196-CTTC,3-961193-961553-TTCT,3-961197-961228-TTCC,3-961229-961388-TTCC,3-961401-961424-TTCC,3-961425-961444-TTCC,3-961445-961484-TTCC,3-961485-961508-TTCC,3-961509-961524-TTCC,3-961525-961552-TTCC,3-961553-961571-TTCC;MOTIFS=TTCCTTCTTTCCTTCC,TCCT,CCTT,TTCCTTCCTTCCTTCCTTCT,TCCTTCCTTCCTTCTTTCCT,TTCC,CTTC,TTCT;STRUC=<VC155160>	HPRC,HGSVC	No	1.616	No	NA,NA	NA	NA
chr3:960700	90570	INS	335	0.9218	0.3271	11	NA	NA	NA	NA	NA	NA	NA	NA	NA	No	ID=3-960637-960660-TTCC,3-960641-960748-TTCCTTCCTTCCTTCCTTCT,3-960657-960789-TTCT,3-960661-960680-TTCC,3-960681-960700-TTCC,3-960701-960720-TTCC,3-960721-960740-TTCC,3-960741-960773-TTCCTTCTTTCCTTCC,3-960749-960764-TTCC,3-960765-960784-TTCC,3-960789-960806-TTCC,3-960807-960828-CCTT,3-960825-960849-TTCT,3-960829-960848-TTCC,3-960854-960884-TCCT,3-960881-961025-TTCT,3-960885-960900-TTCC,3-960909-960924-TTCC,3-960925-960944-TTCC,3-960945-960968-TTCC,3-960949-961024-TTCCTTCCTTCCTTCCTTCT,3-960969-960988-TTCC,3-960989-961008-TTCC,3-961009-961024-TTCC,3-961025-961041-TTCC,3-961042-961056-TCCT,3-961042-961082-TCCTTCCTTCCTTCTTTCCT,3-961053-961165-TTCT,3-961057-961076-TTCC,3-961077-961124-TTCC,3-961105-961171-TTCCTTCCTTCCTTCCTTCT,3-961125-961144-TTCC,3-961145-961164-TTCC,3-961172-961196-CTTC,3-961193-961553-TTCT,3-961197-961228-TTCC,3-961229-961388-TTCC,3-961401-961424-TTCC,3-961425-961444-TTCC,3-961445-961484-TTCC,3-961485-961508-TTCC,3-961509-961524-TTCC,3-961525-961552-TTCC,3-961553-961571-TTCC;MOTIFS=TTCCTTCTTTCCTTCC,TCCT,CCTT,TTCCTTCCTTCCTTCCTTCT,TCCTTCCTTCCTTCTTTCCT,TTCC,CTTC,TTCT;STRUC=<VC155160>	HPRC,HGSVC,1KG-ONT	No	1.616	No	NA,NA	NA	NA
chr3:960701	90571	INS	352	0.8666	0.5106	3	NA	NA	NA	NA	NA	NA	NA	NA	NA	No	ID=3-960637-960660-TTCC,3-960641-960748-TTCCTTCCTTCCTTCCTTCT,3-960657-960789-TTCT,3-960661-960680-TTCC,3-960681-960700-TTCC,3-960701-960720-TTCC,3-960721-960740-TTCC,3-960741-960773-TTCCTTCTTTCCTTCC,3-960749-960764-TTCC,3-960765-960784-TTCC,3-960789-960806-TTCC,3-960807-960828-CCTT,3-960825-960849-TTCT,3-960829-960848-TTCC,3-960854-960884-TCCT,3-960881-961025-TTCT,3-960885-960900-TTCC,3-960909-960924-TTCC,3-960925-960944-TTCC,3-960945-960968-TTCC,3-960949-961024-TTCCTTCCTTCCTTCCTTCT,3-960969-960988-TTCC,3-960989-961008-TTCC,3-961009-961024-TTCC,3-961025-961041-TTCC,3-961042-961056-TCCT,3-961042-961082-TCCTTCCTTCCTTCTTTCCT,3-961053-961165-TTCT,3-961057-961076-TTCC,3-961077-961124-TTCC,3-961105-961171-TTCCTTCCTTCCTTCCTTCT,3-961125-961144-TTCC,3-961145-961164-TTCC,3-961172-961196-CTTC,3-961193-961553-TTCT,3-961197-961228-TTCC,3-961229-961388-TTCC,3-961401-961424-TTCC,3-961425-961444-TTCC,3-961445-961484-TTCC,3-961485-961508-TTCC,3-961509-961524-TTCC,3-961525-961552-TTCC,3-961553-961571-TTCC;MOTIFS=TTCCTTCTTTCCTTCC,TCCT,CCTT,TTCCTTCCTTCCTTCCTTCT,TCCTTCCTTCCTTCTTTCCT,TTCC,CTTC,TTCT;STRUC=<VC155160>	HPRC,HGSVC,1KG-ONT	No	1.616	No	NA,NA	NA	NA
chr3:960715	90572	DEL	92	0.9078	0.3358	22	NA	NA	NA	NA	NA	NA	NA	NA	NA	No	ID=3-960637-960660-TTCC,3-960641-960748-TTCCTTCCTTCCTTCCTTCT,3-960657-960789-TTCT,3-960661-960680-TTCC,3-960681-960700-TTCC,3-960701-960720-TTCC,3-960721-960740-TTCC,3-960741-960773-TTCCTTCTTTCCTTCC,3-960749-960764-TTCC,3-960765-960784-TTCC,3-960789-960806-TTCC,3-960807-960828-CCTT,3-960825-960849-TTCT,3-960829-960848-TTCC,3-960854-960884-TCCT,3-960881-961025-TTCT,3-960885-960900-TTCC,3-960909-960924-TTCC,3-960925-960944-TTCC,3-960945-960968-TTCC,3-960949-961024-TTCCTTCCTTCCTTCCTTCT,3-960969-960988-TTCC,3-960989-961008-TTCC,3-961009-961024-TTCC,3-961025-961041-TTCC,3-961042-961056-TCCT,3-961042-961082-TCCTTCCTTCCTTCTTTCCT,3-961053-961165-TTCT,3-961057-961076-TTCC,3-961077-961124-TTCC,3-961105-961171-TTCCTTCCTTCCTTCCTTCT,3-961125-961144-TTCC,3-961145-961164-TTCC,3-961172-961196-CTTC,3-961193-961553-TTCT,3-961197-961228-TTCC,3-961229-961388-TTCC,3-961401-961424-TTCC,3-961425-961444-TTCC,3-961445-961484-TTCC,3-961485-961508-TTCC,3-961509-961524-TTCC,3-961525-961552-TTCC,3-961553-961571-TTCC;MOTIFS=TTCCTTCTTTCCTTCC,TCCT,CCTT,TTCCTTCCTTCCTTCCTTCT,TCCTTCCTTCCTTCTTTCCT,TTCC,CTTC,TTCT;STRUC=<VC155160>	HPRC,HGSVC,1KG-ONT	No	0.477	Yes	NA,NA	NA	NA
chr3:960718	90573	INS	477	0.7933	0.6996	28	NA	NA	NA	NA	NA	NA	NA	NA	NA	No	ID=3-960637-960660-TTCC,3-960641-960748-TTCCTTCCTTCCTTCCTTCT,3-960657-960789-TTCT,3-960661-960680-TTCC,3-960681-960700-TTCC,3-960701-960720-TTCC,3-960721-960740-TTCC,3-960741-960773-TTCCTTCTTTCCTTCC,3-960749-960764-TTCC,3-960765-960784-TTCC,3-960789-960806-TTCC,3-960807-960828-CCTT,3-960825-960849-TTCT,3-960829-960848-TTCC,3-960854-960884-TCCT,3-960881-961025-TTCT,3-960885-960900-TTCC,3-960909-960924-TTCC,3-960925-960944-TTCC,3-960945-960968-TTCC,3-960949-961024-TTCCTTCCTTCCTTCCTTCT,3-960969-960988-TTCC,3-960989-961008-TTCC,3-961009-961024-TTCC,3-961025-961041-TTCC,3-961042-961056-TCCT,3-961042-961082-TCCTTCCTTCCTTCTTTCCT,3-961053-961165-TTCT,3-961057-961076-TTCC,3-961077-961124-TTCC,3-961105-961171-TTCCTTCCTTCCTTCCTTCT,3-961125-961144-TTCC,3-961145-961164-TTCC,3-961172-961196-CTTC,3-961193-961553-TTCT,3-961197-961228-TTCC,3-961229-961388-TTCC,3-961401-961424-TTCC,3-961425-961444-TTCC,3-961445-961484-TTCC,3-961485-961508-TTCC,3-961509-961524-TTCC,3-961525-961552-TTCC,3-961553-961571-TTCC;MOTIFS=TTCCTTCTTTCCTTCC,TCCT,CCTT,TTCCTTCCTTCCTTCCTTCT,TCCTTCCTTCCTTCTTTCCT,TTCC,CTTC,TTCT;STRUC=<VC155160>	HPRC,HGSVC,1KG-ONT	No	1.616	Yes	NA,NA	NA	NA
chr3:960725	90576	INS	163	0.9541	0.3974	1	NA	NA	NA	NA	NA	NA	NA	NA	NA	No	ID=3-960637-960660-TTCC,3-960641-960748-TTCCTTCCTTCCTTCCTTCT,3-960657-960789-TTCT,3-960661-960680-TTCC,3-960681-960700-TTCC,3-960701-960720-TTCC,3-960721-960740-TTCC,3-960741-960773-TTCCTTCTTTCCTTCC,3-960749-960764-TTCC,3-960765-960784-TTCC,3-960789-960806-TTCC,3-960807-960828-CCTT,3-960825-960849-TTCT,3-960829-960848-TTCC,3-960854-960884-TCCT,3-960881-961025-TTCT,3-960885-960900-TTCC,3-960909-960924-TTCC,3-960925-960944-TTCC,3-960945-960968-TTCC,3-960949-961024-TTCCTTCCTTCCTTCCTTCT,3-960969-960988-TTCC,3-960989-961008-TTCC,3-961009-961024-TTCC,3-961025-961041-TTCC,3-961042-961056-TCCT,3-961042-961082-TCCTTCCTTCCTTCTTTCCT,3-961053-961165-TTCT,3-961057-961076-TTCC,3-961077-961124-TTCC,3-961105-961171-TTCCTTCCTTCCTTCCTTCT,3-961125-961144-TTCC,3-961145-961164-TTCC,3-961172-961196-CTTC,3-961193-961553-TTCT,3-961197-961228-TTCC,3-961229-961388-TTCC,3-961401-961424-TTCC,3-961425-961444-TTCC,3-961445-961484-TTCC,3-961485-961508-TTCC,3-961509-961524-TTCC,3-961525-961552-TTCC,3-961553-961571-TTCC;MOTIFS=TTCCTTCTTTCCTTCC,TCCT,CCTT,TTCCTTCCTTCCTTCCTTCT,TCCTTCCTTCCTTCTTTCCT,TTCC,CTTC,TTCT;STRUC=<VC155160>	HPRC,HGSVC,1KG-ONT	No	1.616	No	NA,NA	NA	NA
chr3:960725	90575	INS	192	0.9002	0.3921	14	NA	NA	NA	NA	NA	NA	NA	NA	NA	No	ID=3-960637-960660-TTCC,3-960641-960748-TTCCTTCCTTCCTTCCTTCT,3-960657-960789-TTCT,3-960661-960680-TTCC,3-960681-960700-TTCC,3-960701-960720-TTCC,3-960721-960740-TTCC,3-960741-960773-TTCCTTCTTTCCTTCC,3-960749-960764-TTCC,3-960765-960784-TTCC,3-960789-960806-TTCC,3-960807-960828-CCTT,3-960825-960849-TTCT,3-960829-960848-TTCC,3-960854-960884-TCCT,3-960881-961025-TTCT,3-960885-960900-TTCC,3-960909-960924-TTCC,3-960925-960944-TTCC,3-960945-960968-TTCC,3-960949-961024-TTCCTTCCTTCCTTCCTTCT,3-960969-960988-TTCC,3-960989-961008-TTCC,3-961009-961024-TTCC,3-961025-961041-TTCC,3-961042-961056-TCCT,3-961042-961082-TCCTTCCTTCCTTCTTTCCT,3-961053-961165-TTCT,3-961057-961076-TTCC,3-961077-961124-TTCC,3-961105-961171-TTCCTTCCTTCCTTCCTTCT,3-961125-961144-TTCC,3-961145-961164-TTCC,3-961172-961196-CTTC,3-961193-961553-TTCT,3-961197-961228-TTCC,3-961229-961388-TTCC,3-961401-961424-TTCC,3-961425-961444-TTCC,3-961445-961484-TTCC,3-961485-961508-TTCC,3-961509-961524-TTCC,3-961525-961552-TTCC,3-961553-961571-TTCC;MOTIFS=TTCCTTCTTTCCTTCC,TCCT,CCTT,TTCCTTCCTTCCTTCCTTCT,TCCTTCCTTCCTTCTTTCCT,TTCC,CTTC,TTCT;STRUC=<VC155160>	HPRC,HGSVC,1KG-ONT	No	1.616	Yes	NA,NA	NA	NA
chr3:960726	90577	INS	213	0.8206	0.6512	9	NA	NA	NA	NA	NA	NA	NA	NA	NA	No	ID=3-960637-960660-TTCC,3-960641-960748-TTCCTTCCTTCCTTCCTTCT,3-960657-960789-TTCT,3-960661-960680-TTCC,3-960681-960700-TTCC,3-960701-960720-TTCC,3-960721-960740-TTCC,3-960741-960773-TTCCTTCTTTCCTTCC,3-960749-960764-TTCC,3-960765-960784-TTCC,3-960789-960806-TTCC,3-960807-960828-CCTT,3-960825-960849-TTCT,3-960829-960848-TTCC,3-960854-960884-TCCT,3-960881-961025-TTCT,3-960885-960900-TTCC,3-960909-960924-TTCC,3-960925-960944-TTCC,3-960945-960968-TTCC,3-960949-961024-TTCCTTCCTTCCTTCCTTCT,3-960969-960988-TTCC,3-960989-961008-TTCC,3-961009-961024-TTCC,3-961025-961041-TTCC,3-961042-961056-TCCT,3-961042-961082-TCCTTCCTTCCTTCTTTCCT,3-961053-961165-TTCT,3-961057-961076-TTCC,3-961077-961124-TTCC,3-961105-961171-TTCCTTCCTTCCTTCCTTCT,3-961125-961144-TTCC,3-961145-961164-TTCC,3-961172-961196-CTTC,3-961193-961553-TTCT,3-961197-961228-TTCC,3-961229-961388-TTCC,3-961401-961424-TTCC,3-961425-961444-TTCC,3-961445-961484-TTCC,3-961485-961508-TTCC,3-961509-961524-TTCC,3-961525-961552-TTCC,3-961553-961571-TTCC;MOTIFS=TTCCTTCTTTCCTTCC,TCCT,CCTT,TTCCTTCCTTCCTTCCTTCT,TCCTTCCTTCCTTCTTTCCT,TTCC,CTTC,TTCT;STRUC=<VC155160>	HPRC,HGSVC,1KG-ONT	No	1.616	No	NA,NA	NA	NA
chr3:960741	90578	INS	106	0.8673	0.4886	2	NA	NA	NA	NA	NA	NA	NA	NA	NA	No	ID=3-960637-960660-TTCC,3-960641-960748-TTCCTTCCTTCCTTCCTTCT,3-960657-960789-TTCT,3-960661-960680-TTCC,3-960681-960700-TTCC,3-960701-960720-TTCC,3-960721-960740-TTCC,3-960741-960773-TTCCTTCTTTCCTTCC,3-960749-960764-TTCC,3-960765-960784-TTCC,3-960789-960806-TTCC,3-960807-960828-CCTT,3-960825-960849-TTCT,3-960829-960848-TTCC,3-960854-960884-TCCT,3-960881-961025-TTCT,3-960885-960900-TTCC,3-960909-960924-TTCC,3-960925-960944-TTCC,3-960945-960968-TTCC,3-960949-961024-TTCCTTCCTTCCTTCCTTCT,3-960969-960988-TTCC,3-960989-961008-TTCC,3-961009-961024-TTCC,3-961025-961041-TTCC,3-961042-961056-TCCT,3-961042-961082-TCCTTCCTTCCTTCTTTCCT,3-961053-961165-TTCT,3-961057-961076-TTCC,3-961077-961124-TTCC,3-961105-961171-TTCCTTCCTTCCTTCCTTCT,3-961125-961144-TTCC,3-961145-961164-TTCC,3-961172-961196-CTTC,3-961193-961553-TTCT,3-961197-961228-TTCC,3-961229-961388-TTCC,3-961401-961424-TTCC,3-961425-961444-TTCC,3-961445-961484-TTCC,3-961485-961508-TTCC,3-961509-961524-TTCC,3-961525-961552-TTCC,3-961553-961571-TTCC;MOTIFS=TTCCTTCTTTCCTTCC,TCCT,CCTT,TTCCTTCCTTCCTTCCTTCT,TCCTTCCTTCCTTCTTTCCT,TTCC,CTTC,TTCT;STRUC=<VC155160>	HPRC,HGSVC,1KG-ONT	No	1.616	Yes	NA,NA	NA	NA
chr3:960741	90580	INS	195	0.8179	0.6623	2	NA	NA	NA	NA	NA	NA	NA	NA	NA	No	ID=3-960637-960660-TTCC,3-960641-960748-TTCCTTCCTTCCTTCCTTCT,3-960657-960789-TTCT,3-960661-960680-TTCC,3-960681-960700-TTCC,3-960701-960720-TTCC,3-960721-960740-TTCC,3-960741-960773-TTCCTTCTTTCCTTCC,3-960749-960764-TTCC,3-960765-960784-TTCC,3-960789-960806-TTCC,3-960807-960828-CCTT,3-960825-960849-TTCT,3-960829-960848-TTCC,3-960854-960884-TCCT,3-960881-961025-TTCT,3-960885-960900-TTCC,3-960909-960924-TTCC,3-960925-960944-TTCC,3-960945-960968-TTCC,3-960949-961024-TTCCTTCCTTCCTTCCTTCT,3-960969-960988-TTCC,3-960989-961008-TTCC,3-961009-961024-TTCC,3-961025-961041-TTCC,3-961042-961056-TCCT,3-961042-961082-TCCTTCCTTCCTTCTTTCCT,3-961053-961165-TTCT,3-961057-961076-TTCC,3-961077-961124-TTCC,3-961105-961171-TTCCTTCCTTCCTTCCTTCT,3-961125-961144-TTCC,3-961145-961164-TTCC,3-961172-961196-CTTC,3-961193-961553-TTCT,3-961197-961228-TTCC,3-961229-961388-TTCC,3-961401-961424-TTCC,3-961425-961444-TTCC,3-961445-961484-TTCC,3-961485-961508-TTCC,3-961509-961524-TTCC,3-961525-961552-TTCC,3-961553-961571-TTCC;MOTIFS=TTCCTTCTTTCCTTCC,TCCT,CCTT,TTCCTTCCTTCCTTCCTTCT,TCCTTCCTTCCTTCTTTCCT,TTCC,CTTC,TTCT;STRUC=<VC155160>	HPRC,HGSVC,1KG-ONT	No	1.616	No	NA,NA	NA	NA
chr3:960748	90581	INS	161	0.7948	0.6712	2	NA	NA	NA	NA	NA	NA	NA	NA	NA	No	ID=3-960637-960660-TTCC,3-960641-960748-TTCCTTCCTTCCTTCCTTCT,3-960657-960789-TTCT,3-960661-960680-TTCC,3-960681-960700-TTCC,3-960701-960720-TTCC,3-960721-960740-TTCC,3-960741-960773-TTCCTTCTTTCCTTCC,3-960749-960764-TTCC,3-960765-960784-TTCC,3-960789-960806-TTCC,3-960807-960828-CCTT,3-960825-960849-TTCT,3-960829-960848-TTCC,3-960854-960884-TCCT,3-960881-961025-TTCT,3-960885-960900-TTCC,3-960909-960924-TTCC,3-960925-960944-TTCC,3-960945-960968-TTCC,3-960949-961024-TTCCTTCCTTCCTTCCTTCT,3-960969-960988-TTCC,3-960989-961008-TTCC,3-961009-961024-TTCC,3-961025-961041-TTCC,3-961042-961056-TCCT,3-961042-961082-TCCTTCCTTCCTTCTTTCCT,3-961053-961165-TTCT,3-961057-961076-TTCC,3-961077-961124-TTCC,3-961105-961171-TTCCTTCCTTCCTTCCTTCT,3-961125-961144-TTCC,3-961145-961164-TTCC,3-961172-961196-CTTC,3-961193-961553-TTCT,3-961197-961228-TTCC,3-961229-961388-TTCC,3-961401-961424-TTCC,3-961425-961444-TTCC,3-961445-961484-TTCC,3-961485-961508-TTCC,3-961509-961524-TTCC,3-961525-961552-TTCC,3-961553-961571-TTCC;MOTIFS=TTCCTTCTTTCCTTCC,TCCT,CCTT,TTCCTTCCTTCCTTCCTTCT,TCCTTCCTTCCTTCTTTCCT,TTCC,CTTC,TTCT;STRUC=<VC155160>	HPRC,HGSVC,1KG-ONT	No	1.616	Yes	NA,NA	NA	NA
chr3:960749	90582	DEL	424	0.8729	0.4916	21	NA	NA	NA	NA	NA	NA	NA	NA	NA	No	ID=3-960637-960660-TTCC,3-960641-960748-TTCCTTCCTTCCTTCCTTCT,3-960657-960789-TTCT,3-960661-960680-TTCC,3-960681-960700-TTCC,3-960701-960720-TTCC,3-960721-960740-TTCC,3-960741-960773-TTCCTTCTTTCCTTCC,3-960749-960764-TTCC,3-960765-960784-TTCC,3-960789-960806-TTCC,3-960807-960828-CCTT,3-960825-960849-TTCT,3-960829-960848-TTCC,3-960854-960884-TCCT,3-960881-961025-TTCT,3-960885-960900-TTCC,3-960909-960924-TTCC,3-960925-960944-TTCC,3-960945-960968-TTCC,3-960949-961024-TTCCTTCCTTCCTTCCTTCT,3-960969-960988-TTCC,3-960989-961008-TTCC,3-961009-961024-TTCC,3-961025-961041-TTCC,3-961042-961056-TCCT,3-961042-961082-TCCTTCCTTCCTTCTTTCCT,3-961053-961165-TTCT,3-961057-961076-TTCC,3-961077-961124-TTCC,3-961105-961171-TTCCTTCCTTCCTTCCTTCT,3-961125-961144-TTCC,3-961145-961164-TTCC,3-961172-961196-CTTC,3-961193-961553-TTCT,3-961197-961228-TTCC,3-961229-961388-TTCC,3-961401-961424-TTCC,3-961425-961444-TTCC,3-961445-961484-TTCC,3-961485-961508-TTCC,3-961509-961524-TTCC,3-961525-961552-TTCC,3-961553-961571-TTCC;MOTIFS=TTCCTTCTTTCCTTCC,TCCT,CCTT,TTCCTTCCTTCCTTCCTTCT,TCCTTCCTTCCTTCTTTCCT,TTCC,CTTC,TTCT;STRUC=<VC155160>	HPRC,HGSVC,1KG-ONT	No	0.496	No	NA,NA	NA	NA
chr3:960754	90583	INS	92	0.8165	0.6544	4	NA	NA	NA	NA	NA	NA	NA	NA	NA	No	ID=3-960637-960660-TTCC,3-960641-960748-TTCCTTCCTTCCTTCCTTCT,3-960657-960789-TTCT,3-960661-960680-TTCC,3-960681-960700-TTCC,3-960701-960720-TTCC,3-960721-960740-TTCC,3-960741-960773-TTCCTTCTTTCCTTCC,3-960749-960764-TTCC,3-960765-960784-TTCC,3-960789-960806-TTCC,3-960807-960828-CCTT,3-960825-960849-TTCT,3-960829-960848-TTCC,3-960854-960884-TCCT,3-960881-961025-TTCT,3-960885-960900-TTCC,3-960909-960924-TTCC,3-960925-960944-TTCC,3-960945-960968-TTCC,3-960949-961024-TTCCTTCCTTCCTTCCTTCT,3-960969-960988-TTCC,3-960989-961008-TTCC,3-961009-961024-TTCC,3-961025-961041-TTCC,3-961042-961056-TCCT,3-961042-961082-TCCTTCCTTCCTTCTTTCCT,3-961053-961165-TTCT,3-961057-961076-TTCC,3-961077-961124-TTCC,3-961105-961171-TTCCTTCCTTCCTTCCTTCT,3-961125-961144-TTCC,3-961145-961164-TTCC,3-961172-961196-CTTC,3-961193-961553-TTCT,3-961197-961228-TTCC,3-961229-961388-TTCC,3-961401-961424-TTCC,3-961425-961444-TTCC,3-961445-961484-TTCC,3-961485-961508-TTCC,3-961509-961524-TTCC,3-961525-961552-TTCC,3-961553-961571-TTCC;MOTIFS=TTCCTTCTTTCCTTCC,TCCT,CCTT,TTCCTTCCTTCCTTCCTTCT,TCCTTCCTTCCTTCTTTCCT,TTCC,CTTC,TTCT;STRUC=<VC155160>	HPRC,HGSVC,1KG-ONT	No	1.616	Yes	NA,NA	NA	NA
chr3:960765	90584	INS	106	0.9316	0.2507	1	NA	NA	NA	NA	NA	NA	NA	NA	NA	No	ID=3-960637-960660-TTCC,3-960641-960748-TTCCTTCCTTCCTTCCTTCT,3-960657-960789-TTCT,3-960661-960680-TTCC,3-960681-960700-TTCC,3-960701-960720-TTCC,3-960721-960740-TTCC,3-960741-960773-TTCCTTCTTTCCTTCC,3-960749-960764-TTCC,3-960765-960784-TTCC,3-960789-960806-TTCC,3-960807-960828-CCTT,3-960825-960849-TTCT,3-960829-960848-TTCC,3-960854-960884-TCCT,3-960881-961025-TTCT,3-960885-960900-TTCC,3-960909-960924-TTCC,3-960925-960944-TTCC,3-960945-960968-TTCC,3-960949-961024-TTCCTTCCTTCCTTCCTTCT,3-960969-960988-TTCC,3-960989-961008-TTCC,3-961009-961024-TTCC,3-961025-961041-TTCC,3-961042-961056-TCCT,3-961042-961082-TCCTTCCTTCCTTCTTTCCT,3-961053-961165-TTCT,3-961057-961076-TTCC,3-961077-961124-TTCC,3-961105-961171-TTCCTTCCTTCCTTCCTTCT,3-961125-961144-TTCC,3-961145-961164-TTCC,3-961172-961196-CTTC,3-961193-961553-TTCT,3-961197-961228-TTCC,3-961229-961388-TTCC,3-961401-961424-TTCC,3-961425-961444-TTCC,3-961445-961484-TTCC,3-961485-961508-TTCC,3-961509-961524-TTCC,3-961525-961552-TTCC,3-961553-961571-TTCC;MOTIFS=TTCCTTCTTTCCTTCC,TCCT,CCTT,TTCCTTCCTTCCTTCCTTCT,TCCTTCCTTCCTTCTTTCCT,TTCC,CTTC,TTCT;STRUC=<VC155160>	HPRC,HGSVC,1KG-ONT	No	1.616	No	NA,NA	NA	NA
chr3:960785	90585	INS	452	0.815	0.6581	57	NA	NA	NA	NA	NA	NA	NA	NA	NA	No	ID=3-960637-960660-TTCC,3-960641-960748-TTCCTTCCTTCCTTCCTTCT,3-960657-960789-TTCT,3-960661-960680-TTCC,3-960681-960700-TTCC,3-960701-960720-TTCC,3-960721-960740-TTCC,3-960741-960773-TTCCTTCTTTCCTTCC,3-960749-960764-TTCC,3-960765-960784-TTCC,3-960789-960806-TTCC,3-960807-960828-CCTT,3-960825-960849-TTCT,3-960829-960848-TTCC,3-960854-960884-TCCT,3-960881-961025-TTCT,3-960885-960900-TTCC,3-960909-960924-TTCC,3-960925-960944-TTCC,3-960945-960968-TTCC,3-960949-961024-TTCCTTCCTTCCTTCCTTCT,3-960969-960988-TTCC,3-960989-961008-TTCC,3-961009-961024-TTCC,3-961025-961041-TTCC,3-961042-961056-TCCT,3-961042-961082-TCCTTCCTTCCTTCTTTCCT,3-961053-961165-TTCT,3-961057-961076-TTCC,3-961077-961124-TTCC,3-961105-961171-TTCCTTCCTTCCTTCCTTCT,3-961125-961144-TTCC,3-961145-961164-TTCC,3-961172-961196-CTTC,3-961193-961553-TTCT,3-961197-961228-TTCC,3-961229-961388-TTCC,3-961401-961424-TTCC,3-961425-961444-TTCC,3-961445-961484-TTCC,3-961485-961508-TTCC,3-961509-961524-TTCC,3-961525-961552-TTCC,3-961553-961571-TTCC;MOTIFS=TTCCTTCTTTCCTTCC,TCCT,CCTT,TTCCTTCCTTCCTTCCTTCT,TCCTTCCTTCCTTCTTTCCT,TTCC,CTTC,TTCT;STRUC=<VC155160>	HPRC,HGSVC,1KG-ONT	No	1.616	Yes	NA,NA	NA	NA
chr3:960789	90586	INS	391	0.8593	0.5195	22	NA	NA	NA	NA	NA	NA	NA	NA	NA	No	ID=3-960637-960660-TTCC,3-960641-960748-TTCCTTCCTTCCTTCCTTCT,3-960657-960789-TTCT,3-960661-960680-TTCC,3-960681-960700-TTCC,3-960701-960720-TTCC,3-960721-960740-TTCC,3-960741-960773-TTCCTTCTTTCCTTCC,3-960749-960764-TTCC,3-960765-960784-TTCC,3-960789-960806-TTCC,3-960807-960828-CCTT,3-960825-960849-TTCT,3-960829-960848-TTCC,3-960854-960884-TCCT,3-960881-961025-TTCT,3-960885-960900-TTCC,3-960909-960924-TTCC,3-960925-960944-TTCC,3-960945-960968-TTCC,3-960949-961024-TTCCTTCCTTCCTTCCTTCT,3-960969-960988-TTCC,3-960989-961008-TTCC,3-961009-961024-TTCC,3-961025-961041-TTCC,3-961042-961056-TCCT,3-961042-961082-TCCTTCCTTCCTTCTTTCCT,3-961053-961165-TTCT,3-961057-961076-TTCC,3-961077-961124-TTCC,3-961105-961171-TTCCTTCCTTCCTTCCTTCT,3-961125-961144-TTCC,3-961145-961164-TTCC,3-961172-961196-CTTC,3-961193-961553-TTCT,3-961197-961228-TTCC,3-961229-961388-TTCC,3-961401-961424-TTCC,3-961425-961444-TTCC,3-961445-961484-TTCC,3-961485-961508-TTCC,3-961509-961524-TTCC,3-961525-961552-TTCC,3-961553-961571-TTCC;MOTIFS=TTCCTTCTTTCCTTCC,TCCT,CCTT,TTCCTTCCTTCCTTCCTTCT,TCCTTCCTTCCTTCTTTCCT,TTCC,CTTC,TTCT;STRUC=<VC155160>	HPRC,HGSVC,1KG-ONT	No	1.616	No	NA,NA	NA	NA
chr3:960797	90587	INS	250	0.8611	0.5782	2	NA	NA	NA	NA	NA	NA	NA	NA	NA	No	ID=3-960637-960660-TTCC,3-960641-960748-TTCCTTCCTTCCTTCCTTCT,3-960657-960789-TTCT,3-960661-960680-TTCC,3-960681-960700-TTCC,3-960701-960720-TTCC,3-960721-960740-TTCC,3-960741-960773-TTCCTTCTTTCCTTCC,3-960749-960764-TTCC,3-960765-960784-TTCC,3-960789-960806-TTCC,3-960807-960828-CCTT,3-960825-960849-TTCT,3-960829-960848-TTCC,3-960854-960884-TCCT,3-960881-961025-TTCT,3-960885-960900-TTCC,3-960909-960924-TTCC,3-960925-960944-TTCC,3-960945-960968-TTCC,3-960949-961024-TTCCTTCCTTCCTTCCTTCT,3-960969-960988-TTCC,3-960989-961008-TTCC,3-961009-961024-TTCC,3-961025-961041-TTCC,3-961042-961056-TCCT,3-961042-961082-TCCTTCCTTCCTTCTTTCCT,3-961053-961165-TTCT,3-961057-961076-TTCC,3-961077-961124-TTCC,3-961105-961171-TTCCTTCCTTCCTTCCTTCT,3-961125-961144-TTCC,3-961145-961164-TTCC,3-961172-961196-CTTC,3-961193-961553-TTCT,3-961197-961228-TTCC,3-961229-961388-TTCC,3-961401-961424-TTCC,3-961425-961444-TTCC,3-961445-961484-TTCC,3-961485-961508-TTCC,3-961509-961524-TTCC,3-961525-961552-TTCC,3-961553-961571-TTCC;MOTIFS=TTCCTTCTTTCCTTCC,TCCT,CCTT,TTCCTTCCTTCCTTCCTTCT,TCCTTCCTTCCTTCTTTCCT,TTCC,CTTC,TTCT;STRUC=<VC155160>	HPRC,HGSVC,1KG-ONT	No	1.616	No	NA,NA	NA	NA
chr3:960801	90588	INS	356	0.8576	0.5436	2	NA	NA	NA	NA	NA	NA	NA	NA	NA	No	ID=3-960637-960660-TTCC,3-960641-960748-TTCCTTCCTTCCTTCCTTCT,3-960657-960789-TTCT,3-960661-960680-TTCC,3-960681-960700-TTCC,3-960701-960720-TTCC,3-960721-960740-TTCC,3-960741-960773-TTCCTTCTTTCCTTCC,3-960749-960764-TTCC,3-960765-960784-TTCC,3-960789-960806-TTCC,3-960807-960828-CCTT,3-960825-960849-TTCT,3-960829-960848-TTCC,3-960854-960884-TCCT,3-960881-961025-TTCT,3-960885-960900-TTCC,3-960909-960924-TTCC,3-960925-960944-TTCC,3-960945-960968-TTCC,3-960949-961024-TTCCTTCCTTCCTTCCTTCT,3-960969-960988-TTCC,3-960989-961008-TTCC,3-961009-961024-TTCC,3-961025-961041-TTCC,3-961042-961056-TCCT,3-961042-961082-TCCTTCCTTCCTTCTTTCCT,3-961053-961165-TTCT,3-961057-961076-TTCC,3-961077-961124-TTCC,3-961105-961171-TTCCTTCCTTCCTTCCTTCT,3-961125-961144-TTCC,3-961145-961164-TTCC,3-961172-961196-CTTC,3-961193-961553-TTCT,3-961197-961228-TTCC,3-961229-961388-TTCC,3-961401-961424-TTCC,3-961425-961444-TTCC,3-961445-961484-TTCC,3-961485-961508-TTCC,3-961509-961524-TTCC,3-961525-961552-TTCC,3-961553-961571-TTCC;MOTIFS=TTCCTTCTTTCCTTCC,TCCT,CCTT,TTCCTTCCTTCCTTCCTTCT,TCCTTCCTTCCTTCTTTCCT,TTCC,CTTC,TTCT;STRUC=<VC155160>	HPRC,HGSVC,1KG-ONT	No	1.616	No	NA,NA	NA	NA
chr3:960805	90589	DEL	104	0.8048	0.6894	28	NA	NA	NA	NA	NA	NA	NA	NA	NA	No	ID=3-960637-960660-TTCC,3-960641-960748-TTCCTTCCTTCCTTCCTTCT,3-960657-960789-TTCT,3-960661-960680-TTCC,3-960681-960700-TTCC,3-960701-960720-TTCC,3-960721-960740-TTCC,3-960741-960773-TTCCTTCTTTCCTTCC,3-960749-960764-TTCC,3-960765-960784-TTCC,3-960789-960806-TTCC,3-960807-960828-CCTT,3-960825-960849-TTCT,3-960829-960848-TTCC,3-960854-960884-TCCT,3-960881-961025-TTCT,3-960885-960900-TTCC,3-960909-960924-TTCC,3-960925-960944-TTCC,3-960945-960968-TTCC,3-960949-961024-TTCCTTCCTTCCTTCCTTCT,3-960969-960988-TTCC,3-960989-961008-TTCC,3-961009-961024-TTCC,3-961025-961041-TTCC,3-961042-961056-TCCT,3-961042-961082-TCCTTCCTTCCTTCTTTCCT,3-961053-961165-TTCT,3-961057-961076-TTCC,3-961077-961124-TTCC,3-961105-961171-TTCCTTCCTTCCTTCCTTCT,3-961125-961144-TTCC,3-961145-961164-TTCC,3-961172-961196-CTTC,3-961193-961553-TTCT,3-961197-961228-TTCC,3-961229-961388-TTCC,3-961401-961424-TTCC,3-961425-961444-TTCC,3-961445-961484-TTCC,3-961485-961508-TTCC,3-961509-961524-TTCC,3-961525-961552-TTCC,3-961553-961571-TTCC;MOTIFS=TTCCTTCTTTCCTTCC,TCCT,CCTT,TTCCTTCCTTCCTTCCTTCT,TCCTTCCTTCCTTCTTTCCT,TTCC,CTTC,TTCT;STRUC=<VC155160>	HPRC	No	0.488	No	NA,NA	NA	NA
chr3:960805	90590	DEL	367	0.879	0.4283	14	NA	NA	NA	NA	NA	NA	NA	NA	NA	No	ID=3-960637-960660-TTCC,3-960641-960748-TTCCTTCCTTCCTTCCTTCT,3-960657-960789-TTCT,3-960661-960680-TTCC,3-960681-960700-TTCC,3-960701-960720-TTCC,3-960721-960740-TTCC,3-960741-960773-TTCCTTCTTTCCTTCC,3-960749-960764-TTCC,3-960765-960784-TTCC,3-960789-960806-TTCC,3-960807-960828-CCTT,3-960825-960849-TTCT,3-960829-960848-TTCC,3-960854-960884-TCCT,3-960881-961025-TTCT,3-960885-960900-TTCC,3-960909-960924-TTCC,3-960925-960944-TTCC,3-960945-960968-TTCC,3-960949-961024-TTCCTTCCTTCCTTCCTTCT,3-960969-960988-TTCC,3-960989-961008-TTCC,3-961009-961024-TTCC,3-961025-961041-TTCC,3-961042-961056-TCCT,3-961042-961082-TCCTTCCTTCCTTCTTTCCT,3-961053-961165-TTCT,3-961057-961076-TTCC,3-961077-961124-TTCC,3-961105-961171-TTCCTTCCTTCCTTCCTTCT,3-961125-961144-TTCC,3-961145-961164-TTCC,3-961172-961196-CTTC,3-961193-961553-TTCT,3-961197-961228-TTCC,3-961229-961388-TTCC,3-961401-961424-TTCC,3-961425-961444-TTCC,3-961445-961484-TTCC,3-961485-961508-TTCC,3-961509-961524-TTCC,3-961525-961552-TTCC,3-961553-961571-TTCC;MOTIFS=TTCCTTCTTTCCTTCC,TCCT,CCTT,TTCCTTCCTTCCTTCCTTCT,TCCTTCCTTCCTTCTTTCCT,TTCC,CTTC,TTCT;STRUC=<VC155160>	HPRC,HGSVC,1KG-ONT	No	0.504	No	NA,NA	NA	NA
chr3:960806	90591	INS	367	0.8616	0.4971	5	NA	NA	NA	NA	NA	NA	NA	NA	NA	No	ID=3-960637-960660-TTCC,3-960641-960748-TTCCTTCCTTCCTTCCTTCT,3-960657-960789-TTCT,3-960661-960680-TTCC,3-960681-960700-TTCC,3-960701-960720-TTCC,3-960721-960740-TTCC,3-960741-960773-TTCCTTCTTTCCTTCC,3-960749-960764-TTCC,3-960765-960784-TTCC,3-960789-960806-TTCC,3-960807-960828-CCTT,3-960825-960849-TTCT,3-960829-960848-TTCC,3-960854-960884-TCCT,3-960881-961025-TTCT,3-960885-960900-TTCC,3-960909-960924-TTCC,3-960925-960944-TTCC,3-960945-960968-TTCC,3-960949-961024-TTCCTTCCTTCCTTCCTTCT,3-960969-960988-TTCC,3-960989-961008-TTCC,3-961009-961024-TTCC,3-961025-961041-TTCC,3-961042-961056-TCCT,3-961042-961082-TCCTTCCTTCCTTCTTTCCT,3-961053-961165-TTCT,3-961057-961076-TTCC,3-961077-961124-TTCC,3-961105-961171-TTCCTTCCTTCCTTCCTTCT,3-961125-961144-TTCC,3-961145-961164-TTCC,3-961172-961196-CTTC,3-961193-961553-TTCT,3-961197-961228-TTCC,3-961229-961388-TTCC,3-961401-961424-TTCC,3-961425-961444-TTCC,3-961445-961484-TTCC,3-961485-961508-TTCC,3-961509-961524-TTCC,3-961525-961552-TTCC,3-961553-961571-TTCC;MOTIFS=TTCCTTCTTTCCTTCC,TCCT,CCTT,TTCCTTCCTTCCTTCCTTCT,TCCTTCCTTCCTTCTTTCCT,TTCC,CTTC,TTCT;STRUC=<VC155160>	HPRC,HGSVC,1KG-ONT	No	1.616	Yes	NA,NA	NA	NA
chr3:960808	90592	INS	190	0.8203	0.6584	10	NA	NA	NA	NA	NA	NA	NA	NA	NA	No	ID=3-960637-960660-TTCC,3-960641-960748-TTCCTTCCTTCCTTCCTTCT,3-960657-960789-TTCT,3-960661-960680-TTCC,3-960681-960700-TTCC,3-960701-960720-TTCC,3-960721-960740-TTCC,3-960741-960773-TTCCTTCTTTCCTTCC,3-960749-960764-TTCC,3-960765-960784-TTCC,3-960789-960806-TTCC,3-960807-960828-CCTT,3-960825-960849-TTCT,3-960829-960848-TTCC,3-960854-960884-TCCT,3-960881-961025-TTCT,3-960885-960900-TTCC,3-960909-960924-TTCC,3-960925-960944-TTCC,3-960945-960968-TTCC,3-960949-961024-TTCCTTCCTTCCTTCCTTCT,3-960969-960988-TTCC,3-960989-961008-TTCC,3-961009-961024-TTCC,3-961025-961041-TTCC,3-961042-961056-TCCT,3-961042-961082-TCCTTCCTTCCTTCTTTCCT,3-961053-961165-TTCT,3-961057-961076-TTCC,3-961077-961124-TTCC,3-961105-961171-TTCCTTCCTTCCTTCCTTCT,3-961125-961144-TTCC,3-961145-961164-TTCC,3-961172-961196-CTTC,3-961193-961553-TTCT,3-961197-961228-TTCC,3-961229-961388-TTCC,3-961401-961424-TTCC,3-961425-961444-TTCC,3-961445-961484-TTCC,3-961485-961508-TTCC,3-961509-961524-TTCC,3-961525-961552-TTCC,3-961553-961571-TTCC;MOTIFS=TTCCTTCTTTCCTTCC,TCCT,CCTT,TTCCTTCCTTCCTTCCTTCT,TCCTTCCTTCCTTCTTTCCT,TTCC,CTTC,TTCT;STRUC=<VC155160>	HPRC,HGSVC,1KG-ONT	No	1.616	Yes	NA,NA	NA	NA
chr3:960824	90593	DEL	348	0.8117	0.6898	36	NA	NA	NA	NA	NA	NA	NA	NA	NA	No	ID=3-960637-960660-TTCC,3-960641-960748-TTCCTTCCTTCCTTCCTTCT,3-960657-960789-TTCT,3-960661-960680-TTCC,3-960681-960700-TTCC,3-960701-960720-TTCC,3-960721-960740-TTCC,3-960741-960773-TTCCTTCTTTCCTTCC,3-960749-960764-TTCC,3-960765-960784-TTCC,3-960789-960806-TTCC,3-960807-960828-CCTT,3-960825-960849-TTCT,3-960829-960848-TTCC,3-960854-960884-TCCT,3-960881-961025-TTCT,3-960885-960900-TTCC,3-960909-960924-TTCC,3-960925-960944-TTCC,3-960945-960968-TTCC,3-960949-961024-TTCCTTCCTTCCTTCCTTCT,3-960969-960988-TTCC,3-960989-961008-TTCC,3-961009-961024-TTCC,3-961025-961041-TTCC,3-961042-961056-TCCT,3-961042-961082-TCCTTCCTTCCTTCTTTCCT,3-961053-961165-TTCT,3-961057-961076-TTCC,3-961077-961124-TTCC,3-961105-961171-TTCCTTCCTTCCTTCCTTCT,3-961125-961144-TTCC,3-961145-961164-TTCC,3-961172-961196-CTTC,3-961193-961553-TTCT,3-961197-961228-TTCC,3-961229-961388-TTCC,3-961401-961424-TTCC,3-961425-961444-TTCC,3-961445-961484-TTCC,3-961485-961508-TTCC,3-961509-961524-TTCC,3-961525-961552-TTCC,3-961553-961571-TTCC;MOTIFS=TTCCTTCTTTCCTTCC,TCCT,CCTT,TTCCTTCCTTCCTTCCTTCT,TCCTTCCTTCCTTCTTTCCT,TTCC,CTTC,TTCT;STRUC=<VC155160>	HPRC,HGSVC,1KG-ONT	No	0.496	Yes	NA,NA	NA	NA
chr3:960829	90594	INS	343	0.894	0.4033	1	NA	NA	NA	NA	NA	NA	NA	NA	NA	No	ID=3-960637-960660-TTCC,3-960641-960748-TTCCTTCCTTCCTTCCTTCT,3-960657-960789-TTCT,3-960661-960680-TTCC,3-960681-960700-TTCC,3-960701-960720-TTCC,3-960721-960740-TTCC,3-960741-960773-TTCCTTCTTTCCTTCC,3-960749-960764-TTCC,3-960765-960784-TTCC,3-960789-960806-TTCC,3-960807-960828-CCTT,3-960825-960849-TTCT,3-960829-960848-TTCC,3-960854-960884-TCCT,3-960881-961025-TTCT,3-960885-960900-TTCC,3-960909-960924-TTCC,3-960925-960944-TTCC,3-960945-960968-TTCC,3-960949-961024-TTCCTTCCTTCCTTCCTTCT,3-960969-960988-TTCC,3-960989-961008-TTCC,3-961009-961024-TTCC,3-961025-961041-TTCC,3-961042-961056-TCCT,3-961042-961082-TCCTTCCTTCCTTCTTTCCT,3-961053-961165-TTCT,3-961057-961076-TTCC,3-961077-961124-TTCC,3-961105-961171-TTCCTTCCTTCCTTCCTTCT,3-961125-961144-TTCC,3-961145-961164-TTCC,3-961172-961196-CTTC,3-961193-961553-TTCT,3-961197-961228-TTCC,3-961229-961388-TTCC,3-961401-961424-TTCC,3-961425-961444-TTCC,3-961445-961484-TTCC,3-961485-961508-TTCC,3-961509-961524-TTCC,3-961525-961552-TTCC,3-961553-961571-TTCC;MOTIFS=TTCCTTCTTTCCTTCC,TCCT,CCTT,TTCCTTCCTTCCTTCCTTCT,TCCTTCCTTCCTTCTTTCCT,TTCC,CTTC,TTCT;STRUC=<VC155160>	HPRC,HGSVC,1KG-ONT	No	1.616	No	NA,NA	NA	NA
chr3:960837	90595	INS	276	0.8035	0.6981	6	NA	NA	NA	NA	NA	NA	NA	NA	NA	No	ID=3-960637-960660-TTCC,3-960641-960748-TTCCTTCCTTCCTTCCTTCT,3-960657-960789-TTCT,3-960661-960680-TTCC,3-960681-960700-TTCC,3-960701-960720-TTCC,3-960721-960740-TTCC,3-960741-960773-TTCCTTCTTTCCTTCC,3-960749-960764-TTCC,3-960765-960784-TTCC,3-960789-960806-TTCC,3-960807-960828-CCTT,3-960825-960849-TTCT,3-960829-960848-TTCC,3-960854-960884-TCCT,3-960881-961025-TTCT,3-960885-960900-TTCC,3-960909-960924-TTCC,3-960925-960944-TTCC,3-960945-960968-TTCC,3-960949-961024-TTCCTTCCTTCCTTCCTTCT,3-960969-960988-TTCC,3-960989-961008-TTCC,3-961009-961024-TTCC,3-961025-961041-TTCC,3-961042-961056-TCCT,3-961042-961082-TCCTTCCTTCCTTCTTTCCT,3-961053-961165-TTCT,3-961057-961076-TTCC,3-961077-961124-TTCC,3-961105-961171-TTCCTTCCTTCCTTCCTTCT,3-961125-961144-TTCC,3-961145-961164-TTCC,3-961172-961196-CTTC,3-961193-961553-TTCT,3-961197-961228-TTCC,3-961229-961388-TTCC,3-961401-961424-TTCC,3-961425-961444-TTCC,3-961445-961484-TTCC,3-961485-961508-TTCC,3-961509-961524-TTCC,3-961525-961552-TTCC,3-961553-961571-TTCC;MOTIFS=TTCCTTCTTTCCTTCC,TCCT,CCTT,TTCCTTCCTTCCTTCCTTCT,TCCTTCCTTCCTTCTTTCCT,TTCC,CTTC,TTCT;STRUC=<VC155160>	HPRC,HGSVC	No	1.616	No	NA,NA	NA	NA
chr3:960849	90596	INS	260	0.8587	0.5354	17	NA	NA	NA	NA	NA	NA	NA	NA	NA	No	ID=3-960637-960660-TTCC,3-960641-960748-TTCCTTCCTTCCTTCCTTCT,3-960657-960789-TTCT,3-960661-960680-TTCC,3-960681-960700-TTCC,3-960701-960720-TTCC,3-960721-960740-TTCC,3-960741-960773-TTCCTTCTTTCCTTCC,3-960749-960764-TTCC,3-960765-960784-TTCC,3-960789-960806-TTCC,3-960807-960828-CCTT,3-960825-960849-TTCT,3-960829-960848-TTCC,3-960854-960884-TCCT,3-960881-961025-TTCT,3-960885-960900-TTCC,3-960909-960924-TTCC,3-960925-960944-TTCC,3-960945-960968-TTCC,3-960949-961024-TTCCTTCCTTCCTTCCTTCT,3-960969-960988-TTCC,3-960989-961008-TTCC,3-961009-961024-TTCC,3-961025-961041-TTCC,3-961042-961056-TCCT,3-961042-961082-TCCTTCCTTCCTTCTTTCCT,3-961053-961165-TTCT,3-961057-961076-TTCC,3-961077-961124-TTCC,3-961105-961171-TTCCTTCCTTCCTTCCTTCT,3-961125-961144-TTCC,3-961145-961164-TTCC,3-961172-961196-CTTC,3-961193-961553-TTCT,3-961197-961228-TTCC,3-961229-961388-TTCC,3-961401-961424-TTCC,3-961425-961444-TTCC,3-961445-961484-TTCC,3-961485-961508-TTCC,3-961509-961524-TTCC,3-961525-961552-TTCC,3-961553-961571-TTCC;MOTIFS=TTCCTTCTTTCCTTCC,TCCT,CCTT,TTCCTTCCTTCCTTCCTTCT,TCCTTCCTTCCTTCTTTCCT,TTCC,CTTC,TTCT;STRUC=<VC155160>	HPRC,HGSVC,1KG-ONT	No	1.616	Yes	NA,NA	NA	NA
chr3:960850	90597	INS	58	0.9336	0.5341	5	NA	NA	NA	NA	NA	NA	NA	NA	NA	No	ID=3-960637-960660-TTCC,3-960641-960748-TTCCTTCCTTCCTTCCTTCT,3-960657-960789-TTCT,3-960661-960680-TTCC,3-960681-960700-TTCC,3-960701-960720-TTCC,3-960721-960740-TTCC,3-960741-960773-TTCCTTCTTTCCTTCC,3-960749-960764-TTCC,3-960765-960784-TTCC,3-960789-960806-TTCC,3-960807-960828-CCTT,3-960825-960849-TTCT,3-960829-960848-TTCC,3-960854-960884-TCCT,3-960881-961025-TTCT,3-960885-960900-TTCC,3-960909-960924-TTCC,3-960925-960944-TTCC,3-960945-960968-TTCC,3-960949-961024-TTCCTTCCTTCCTTCCTTCT,3-960969-960988-TTCC,3-960989-961008-TTCC,3-961009-961024-TTCC,3-961025-961041-TTCC,3-961042-961056-TCCT,3-961042-961082-TCCTTCCTTCCTTCTTTCCT,3-961053-961165-TTCT,3-961057-961076-TTCC,3-961077-961124-TTCC,3-961105-961171-TTCCTTCCTTCCTTCCTTCT,3-961125-961144-TTCC,3-961145-961164-TTCC,3-961172-961196-CTTC,3-961193-961553-TTCT,3-961197-961228-TTCC,3-961229-961388-TTCC,3-961401-961424-TTCC,3-961425-961444-TTCC,3-961445-961484-TTCC,3-961485-961508-TTCC,3-961509-961524-TTCC,3-961525-961552-TTCC,3-961553-961571-TTCC;MOTIFS=TTCCTTCTTTCCTTCC,TCCT,CCTT,TTCCTTCCTTCCTTCCTTCT,TCCTTCCTTCCTTCTTTCCT,TTCC,CTTC,TTCT;STRUC=<VC155160>	HPRC	No	1.616	No	NA,NA	NA	NA
chr3:960854	90598	INS	238	0.8107	0.6773	7	NA	NA	NA	NA	NA	NA	NA	NA	NA	No	ID=3-960637-960660-TTCC,3-960641-960748-TTCCTTCCTTCCTTCCTTCT,3-960657-960789-TTCT,3-960661-960680-TTCC,3-960681-960700-TTCC,3-960701-960720-TTCC,3-960721-960740-TTCC,3-960741-960773-TTCCTTCTTTCCTTCC,3-960749-960764-TTCC,3-960765-960784-TTCC,3-960789-960806-TTCC,3-960807-960828-CCTT,3-960825-960849-TTCT,3-960829-960848-TTCC,3-960854-960884-TCCT,3-960881-961025-TTCT,3-960885-960900-TTCC,3-960909-960924-TTCC,3-960925-960944-TTCC,3-960945-960968-TTCC,3-960949-961024-TTCCTTCCTTCCTTCCTTCT,3-960969-960988-TTCC,3-960989-961008-TTCC,3-961009-961024-TTCC,3-961025-961041-TTCC,3-961042-961056-TCCT,3-961042-961082-TCCTTCCTTCCTTCTTTCCT,3-961053-961165-TTCT,3-961057-961076-TTCC,3-961077-961124-TTCC,3-961105-961171-TTCCTTCCTTCCTTCCTTCT,3-961125-961144-TTCC,3-961145-961164-TTCC,3-961172-961196-CTTC,3-961193-961553-TTCT,3-961197-961228-TTCC,3-961229-961388-TTCC,3-961401-961424-TTCC,3-961425-961444-TTCC,3-961445-961484-TTCC,3-961485-961508-TTCC,3-961509-961524-TTCC,3-961525-961552-TTCC,3-961553-961571-TTCC;MOTIFS=TTCCTTCTTTCCTTCC,TCCT,CCTT,TTCCTTCCTTCCTTCCTTCT,TCCTTCCTTCCTTCTTTCCT,TTCC,CTTC,TTCT;STRUC=<VC155160>	HPRC,HGSVC,1KG-ONT	No	1.616	No	NA,NA	NA	NA
chr3:960857	90599	INS	129	0.8539	0.5412	12	NA	NA	NA	NA	NA	NA	NA	NA	NA	No	ID=3-960637-960660-TTCC,3-960641-960748-TTCCTTCCTTCCTTCCTTCT,3-960657-960789-TTCT,3-960661-960680-TTCC,3-960681-960700-TTCC,3-960701-960720-TTCC,3-960721-960740-TTCC,3-960741-960773-TTCCTTCTTTCCTTCC,3-960749-960764-TTCC,3-960765-960784-TTCC,3-960789-960806-TTCC,3-960807-960828-CCTT,3-960825-960849-TTCT,3-960829-960848-TTCC,3-960854-960884-TCCT,3-960881-961025-TTCT,3-960885-960900-TTCC,3-960909-960924-TTCC,3-960925-960944-TTCC,3-960945-960968-TTCC,3-960949-961024-TTCCTTCCTTCCTTCCTTCT,3-960969-960988-TTCC,3-960989-961008-TTCC,3-961009-961024-TTCC,3-961025-961041-TTCC,3-961042-961056-TCCT,3-961042-961082-TCCTTCCTTCCTTCTTTCCT,3-961053-961165-TTCT,3-961057-961076-TTCC,3-961077-961124-TTCC,3-961105-961171-TTCCTTCCTTCCTTCCTTCT,3-961125-961144-TTCC,3-961145-961164-TTCC,3-961172-961196-CTTC,3-961193-961553-TTCT,3-961197-961228-TTCC,3-961229-961388-TTCC,3-961401-961424-TTCC,3-961425-961444-TTCC,3-961445-961484-TTCC,3-961485-961508-TTCC,3-961509-961524-TTCC,3-961525-961552-TTCC,3-961553-961571-TTCC;MOTIFS=TTCCTTCTTTCCTTCC,TCCT,CCTT,TTCCTTCCTTCCTTCCTTCT,TCCTTCCTTCCTTCTTTCCT,TTCC,CTTC,TTCT;STRUC=<VC155160>	HPRC,HGSVC,1KG-ONT	No	1.616	Yes	NA,NA	NA	NA
chr3:960858	90600	INS	84	0.8963	0.3891	6	NA	NA	NA	NA	NA	NA	NA	NA	NA	No	ID=3-960637-960660-TTCC,3-960641-960748-TTCCTTCCTTCCTTCCTTCT,3-960657-960789-TTCT,3-960661-960680-TTCC,3-960681-960700-TTCC,3-960701-960720-TTCC,3-960721-960740-TTCC,3-960741-960773-TTCCTTCTTTCCTTCC,3-960749-960764-TTCC,3-960765-960784-TTCC,3-960789-960806-TTCC,3-960807-960828-CCTT,3-960825-960849-TTCT,3-960829-960848-TTCC,3-960854-960884-TCCT,3-960881-961025-TTCT,3-960885-960900-TTCC,3-960909-960924-TTCC,3-960925-960944-TTCC,3-960945-960968-TTCC,3-960949-961024-TTCCTTCCTTCCTTCCTTCT,3-960969-960988-TTCC,3-960989-961008-TTCC,3-961009-961024-TTCC,3-961025-961041-TTCC,3-961042-961056-TCCT,3-961042-961082-TCCTTCCTTCCTTCTTTCCT,3-961053-961165-TTCT,3-961057-961076-TTCC,3-961077-961124-TTCC,3-961105-961171-TTCCTTCCTTCCTTCCTTCT,3-961125-961144-TTCC,3-961145-961164-TTCC,3-961172-961196-CTTC,3-961193-961553-TTCT,3-961197-961228-TTCC,3-961229-961388-TTCC,3-961401-961424-TTCC,3-961425-961444-TTCC,3-961445-961484-TTCC,3-961485-961508-TTCC,3-961509-961524-TTCC,3-961525-961552-TTCC,3-961553-961571-TTCC;MOTIFS=TTCCTTCTTTCCTTCC,TCCT,CCTT,TTCCTTCCTTCCTTCCTTCT,TCCTTCCTTCCTTCTTTCCT,TTCC,CTTC,TTCT;STRUC=<VC155160>	HPRC,HGSVC	No	1.616	Yes	NA,NA	NA	NA
chr3:960861	90601	INS	315	0.8585	0.5473	1	NA	NA	NA	NA	NA	NA	NA	NA	NA	No	ID=3-960637-960660-TTCC,3-960641-960748-TTCCTTCCTTCCTTCCTTCT,3-960657-960789-TTCT,3-960661-960680-TTCC,3-960681-960700-TTCC,3-960701-960720-TTCC,3-960721-960740-TTCC,3-960741-960773-TTCCTTCTTTCCTTCC,3-960749-960764-TTCC,3-960765-960784-TTCC,3-960789-960806-TTCC,3-960807-960828-CCTT,3-960825-960849-TTCT,3-960829-960848-TTCC,3-960854-960884-TCCT,3-960881-961025-TTCT,3-960885-960900-TTCC,3-960909-960924-TTCC,3-960925-960944-TTCC,3-960945-960968-TTCC,3-960949-961024-TTCCTTCCTTCCTTCCTTCT,3-960969-960988-TTCC,3-960989-961008-TTCC,3-961009-961024-TTCC,3-961025-961041-TTCC,3-961042-961056-TCCT,3-961042-961082-TCCTTCCTTCCTTCTTTCCT,3-961053-961165-TTCT,3-961057-961076-TTCC,3-961077-961124-TTCC,3-961105-961171-TTCCTTCCTTCCTTCCTTCT,3-961125-961144-TTCC,3-961145-961164-TTCC,3-961172-961196-CTTC,3-961193-961553-TTCT,3-961197-961228-TTCC,3-961229-961388-TTCC,3-961401-961424-TTCC,3-961425-961444-TTCC,3-961445-961484-TTCC,3-961485-961508-TTCC,3-961509-961524-TTCC,3-961525-961552-TTCC,3-961553-961571-TTCC;MOTIFS=TTCCTTCTTTCCTTCC,TCCT,CCTT,TTCCTTCCTTCCTTCCTTCT,TCCTTCCTTCCTTCTTTCCT,TTCC,CTTC,TTCT;STRUC=<VC155160>	HPRC,HGSVC	No	1.616	No	NA,NA	NA	NA
chr3:960861	90602	INS	353	0.9566	0.1795	15	NA	NA	NA	NA	NA	NA	NA	NA	NA	No	ID=3-960637-960660-TTCC,3-960641-960748-TTCCTTCCTTCCTTCCTTCT,3-960657-960789-TTCT,3-960661-960680-TTCC,3-960681-960700-TTCC,3-960701-960720-TTCC,3-960721-960740-TTCC,3-960741-960773-TTCCTTCTTTCCTTCC,3-960749-960764-TTCC,3-960765-960784-TTCC,3-960789-960806-TTCC,3-960807-960828-CCTT,3-960825-960849-TTCT,3-960829-960848-TTCC,3-960854-960884-TCCT,3-960881-961025-TTCT,3-960885-960900-TTCC,3-960909-960924-TTCC,3-960925-960944-TTCC,3-960945-960968-TTCC,3-960949-961024-TTCCTTCCTTCCTTCCTTCT,3-960969-960988-TTCC,3-960989-961008-TTCC,3-961009-961024-TTCC,3-961025-961041-TTCC,3-961042-961056-TCCT,3-961042-961082-TCCTTCCTTCCTTCTTTCCT,3-961053-961165-TTCT,3-961057-961076-TTCC,3-961077-961124-TTCC,3-961105-961171-TTCCTTCCTTCCTTCCTTCT,3-961125-961144-TTCC,3-961145-961164-TTCC,3-961172-961196-CTTC,3-961193-961553-TTCT,3-961197-961228-TTCC,3-961229-961388-TTCC,3-961401-961424-TTCC,3-961425-961444-TTCC,3-961445-961484-TTCC,3-961485-961508-TTCC,3-961509-961524-TTCC,3-961525-961552-TTCC,3-961553-961571-TTCC;MOTIFS=TTCCTTCTTTCCTTCC,TCCT,CCTT,TTCCTTCCTTCCTTCCTTCT,TCCTTCCTTCCTTCTTTCCT,TTCC,CTTC,TTCT;STRUC=<VC155160>	HPRC,HGSVC,1KG-ONT	No	1.616	Yes	NA,NA	NA	NA
chr3:960864	90603	INS	340	0.8393	0.5938	2	NA	NA	NA	NA	NA	NA	NA	NA	NA	No	ID=3-960637-960660-TTCC,3-960641-960748-TTCCTTCCTTCCTTCCTTCT,3-960657-960789-TTCT,3-960661-960680-TTCC,3-960681-960700-TTCC,3-960701-960720-TTCC,3-960721-960740-TTCC,3-960741-960773-TTCCTTCTTTCCTTCC,3-960749-960764-TTCC,3-960765-960784-TTCC,3-960789-960806-TTCC,3-960807-960828-CCTT,3-960825-960849-TTCT,3-960829-960848-TTCC,3-960854-960884-TCCT,3-960881-961025-TTCT,3-960885-960900-TTCC,3-960909-960924-TTCC,3-960925-960944-TTCC,3-960945-960968-TTCC,3-960949-961024-TTCCTTCCTTCCTTCCTTCT,3-960969-960988-TTCC,3-960989-961008-TTCC,3-961009-961024-TTCC,3-961025-961041-TTCC,3-961042-961056-TCCT,3-961042-961082-TCCTTCCTTCCTTCTTTCCT,3-961053-961165-TTCT,3-961057-961076-TTCC,3-961077-961124-TTCC,3-961105-961171-TTCCTTCCTTCCTTCCTTCT,3-961125-961144-TTCC,3-961145-961164-TTCC,3-961172-961196-CTTC,3-961193-961553-TTCT,3-961197-961228-TTCC,3-961229-961388-TTCC,3-961401-961424-TTCC,3-961425-961444-TTCC,3-961445-961484-TTCC,3-961485-961508-TTCC,3-961509-961524-TTCC,3-961525-961552-TTCC,3-961553-961571-TTCC;MOTIFS=TTCCTTCTTTCCTTCC,TCCT,CCTT,TTCCTTCCTTCCTTCCTTCT,TCCTTCCTTCCTTCTTTCCT,TTCC,CTTC,TTCT;STRUC=<VC155160>	HPRC,HGSVC,1KG-ONT	No	1.616	No	NA,NA	NA	NA
chr3:960865	90604	INS	314	0.8163	0.6904	4	NA	NA	NA	NA	NA	NA	NA	NA	NA	No	ID=3-960637-960660-TTCC,3-960641-960748-TTCCTTCCTTCCTTCCTTCT,3-960657-960789-TTCT,3-960661-960680-TTCC,3-960681-960700-TTCC,3-960701-960720-TTCC,3-960721-960740-TTCC,3-960741-960773-TTCCTTCTTTCCTTCC,3-960749-960764-TTCC,3-960765-960784-TTCC,3-960789-960806-TTCC,3-960807-960828-CCTT,3-960825-960849-TTCT,3-960829-960848-TTCC,3-960854-960884-TCCT,3-960881-961025-TTCT,3-960885-960900-TTCC,3-960909-960924-TTCC,3-960925-960944-TTCC,3-960945-960968-TTCC,3-960949-961024-TTCCTTCCTTCCTTCCTTCT,3-960969-960988-TTCC,3-960989-961008-TTCC,3-961009-961024-TTCC,3-961025-961041-TTCC,3-961042-961056-TCCT,3-961042-961082-TCCTTCCTTCCTTCTTTCCT,3-961053-961165-TTCT,3-961057-961076-TTCC,3-961077-961124-TTCC,3-961105-961171-TTCCTTCCTTCCTTCCTTCT,3-961125-961144-TTCC,3-961145-961164-TTCC,3-961172-961196-CTTC,3-961193-961553-TTCT,3-961197-961228-TTCC,3-961229-961388-TTCC,3-961401-961424-TTCC,3-961425-961444-TTCC,3-961445-961484-TTCC,3-961485-961508-TTCC,3-961509-961524-TTCC,3-961525-961552-TTCC,3-961553-961571-TTCC;MOTIFS=TTCCTTCTTTCCTTCC,TCCT,CCTT,TTCCTTCCTTCCTTCCTTCT,TCCTTCCTTCCTTCTTTCCT,TTCC,CTTC,TTCT;STRUC=<VC155160>	HPRC,HGSVC	No	1.616	Yes	NA,NA	NA	NA
chr3:960878	90605	INS	118	0.8511	0.5596	1	NA	NA	NA	NA	NA	NA	NA	NA	NA	No	ID=3-960637-960660-TTCC,3-960641-960748-TTCCTTCCTTCCTTCCTTCT,3-960657-960789-TTCT,3-960661-960680-TTCC,3-960681-960700-TTCC,3-960701-960720-TTCC,3-960721-960740-TTCC,3-960741-960773-TTCCTTCTTTCCTTCC,3-960749-960764-TTCC,3-960765-960784-TTCC,3-960789-960806-TTCC,3-960807-960828-CCTT,3-960825-960849-TTCT,3-960829-960848-TTCC,3-960854-960884-TCCT,3-960881-961025-TTCT,3-960885-960900-TTCC,3-960909-960924-TTCC,3-960925-960944-TTCC,3-960945-960968-TTCC,3-960949-961024-TTCCTTCCTTCCTTCCTTCT,3-960969-960988-TTCC,3-960989-961008-TTCC,3-961009-961024-TTCC,3-961025-961041-TTCC,3-961042-961056-TCCT,3-961042-961082-TCCTTCCTTCCTTCTTTCCT,3-961053-961165-TTCT,3-961057-961076-TTCC,3-961077-961124-TTCC,3-961105-961171-TTCCTTCCTTCCTTCCTTCT,3-961125-961144-TTCC,3-961145-961164-TTCC,3-961172-961196-CTTC,3-961193-961553-TTCT,3-961197-961228-TTCC,3-961229-961388-TTCC,3-961401-961424-TTCC,3-961425-961444-TTCC,3-961445-961484-TTCC,3-961485-961508-TTCC,3-961509-961524-TTCC,3-961525-961552-TTCC,3-961553-961571-TTCC;MOTIFS=TTCCTTCTTTCCTTCC,TCCT,CCTT,TTCCTTCCTTCCTTCCTTCT,TCCTTCCTTCCTTCTTTCCT,TTCC,CTTC,TTCT;STRUC=<VC155160>	HPRC,HGSVC,1KG-ONT	No	1.616	No	NA,NA	NA	NA
chr3:960885	90606	INS	219	0.8382	0.6192	7	NA	NA	NA	NA	NA	NA	NA	NA	NA	No	ID=3-960637-960660-TTCC,3-960641-960748-TTCCTTCCTTCCTTCCTTCT,3-960657-960789-TTCT,3-960661-960680-TTCC,3-960681-960700-TTCC,3-960701-960720-TTCC,3-960721-960740-TTCC,3-960741-960773-TTCCTTCTTTCCTTCC,3-960749-960764-TTCC,3-960765-960784-TTCC,3-960789-960806-TTCC,3-960807-960828-CCTT,3-960825-960849-TTCT,3-960829-960848-TTCC,3-960854-960884-TCCT,3-960881-961025-TTCT,3-960885-960900-TTCC,3-960909-960924-TTCC,3-960925-960944-TTCC,3-960945-960968-TTCC,3-960949-961024-TTCCTTCCTTCCTTCCTTCT,3-960969-960988-TTCC,3-960989-961008-TTCC,3-961009-961024-TTCC,3-961025-961041-TTCC,3-961042-961056-TCCT,3-961042-961082-TCCTTCCTTCCTTCTTTCCT,3-961053-961165-TTCT,3-961057-961076-TTCC,3-961077-961124-TTCC,3-961105-961171-TTCCTTCCTTCCTTCCTTCT,3-961125-961144-TTCC,3-961145-961164-TTCC,3-961172-961196-CTTC,3-961193-961553-TTCT,3-961197-961228-TTCC,3-961229-961388-TTCC,3-961401-961424-TTCC,3-961425-961444-TTCC,3-961445-961484-TTCC,3-961485-961508-TTCC,3-961509-961524-TTCC,3-961525-961552-TTCC,3-961553-961571-TTCC;MOTIFS=TTCCTTCTTTCCTTCC,TCCT,CCTT,TTCCTTCCTTCCTTCCTTCT,TCCTTCCTTCCTTCTTTCCT,TTCC,CTTC,TTCT;STRUC=<VC155160>	HPRC,HGSVC,1KG-ONT	No	1.616	Yes	NA,NA	NA	NA
chr3:960913	90608	DEL	212	0.8215	0.6603	15	NA	NA	NA	NA	NA	NA	NA	NA	NA	No	ID=3-960637-960660-TTCC,3-960641-960748-TTCCTTCCTTCCTTCCTTCT,3-960657-960789-TTCT,3-960661-960680-TTCC,3-960681-960700-TTCC,3-960701-960720-TTCC,3-960721-960740-TTCC,3-960741-960773-TTCCTTCTTTCCTTCC,3-960749-960764-TTCC,3-960765-960784-TTCC,3-960789-960806-TTCC,3-960807-960828-CCTT,3-960825-960849-TTCT,3-960829-960848-TTCC,3-960854-960884-TCCT,3-960881-961025-TTCT,3-960885-960900-TTCC,3-960909-960924-TTCC,3-960925-960944-TTCC,3-960945-960968-TTCC,3-960949-961024-TTCCTTCCTTCCTTCCTTCT,3-960969-960988-TTCC,3-960989-961008-TTCC,3-961009-961024-TTCC,3-961025-961041-TTCC,3-961042-961056-TCCT,3-961042-961082-TCCTTCCTTCCTTCTTTCCT,3-961053-961165-TTCT,3-961057-961076-TTCC,3-961077-961124-TTCC,3-961105-961171-TTCCTTCCTTCCTTCCTTCT,3-961125-961144-TTCC,3-961145-961164-TTCC,3-961172-961196-CTTC,3-961193-961553-TTCT,3-961197-961228-TTCC,3-961229-961388-TTCC,3-961401-961424-TTCC,3-961425-961444-TTCC,3-961445-961484-TTCC,3-961485-961508-TTCC,3-961509-961524-TTCC,3-961525-961552-TTCC,3-961553-961571-TTCC;MOTIFS=TTCCTTCTTTCCTTCC,TCCT,CCTT,TTCCTTCCTTCCTTCCTTCT,TCCTTCCTTCCTTCTTTCCT,TTCC,CTTC,TTCT;STRUC=<VC155160>	HPRC,HGSVC	No	0.53	Yes	NA,NA	NA	NA
chr3:960916	90609	INS	209	0.813	0.6858	3	NA	NA	NA	NA	NA	NA	NA	NA	NA	No	ID=3-960637-960660-TTCC,3-960641-960748-TTCCTTCCTTCCTTCCTTCT,3-960657-960789-TTCT,3-960661-960680-TTCC,3-960681-960700-TTCC,3-960701-960720-TTCC,3-960721-960740-TTCC,3-960741-960773-TTCCTTCTTTCCTTCC,3-960749-960764-TTCC,3-960765-960784-TTCC,3-960789-960806-TTCC,3-960807-960828-CCTT,3-960825-960849-TTCT,3-960829-960848-TTCC,3-960854-960884-TCCT,3-960881-961025-TTCT,3-960885-960900-TTCC,3-960909-960924-TTCC,3-960925-960944-TTCC,3-960945-960968-TTCC,3-960949-961024-TTCCTTCCTTCCTTCCTTCT,3-960969-960988-TTCC,3-960989-961008-TTCC,3-961009-961024-TTCC,3-961025-961041-TTCC,3-961042-961056-TCCT,3-961042-961082-TCCTTCCTTCCTTCTTTCCT,3-961053-961165-TTCT,3-961057-961076-TTCC,3-961077-961124-TTCC,3-961105-961171-TTCCTTCCTTCCTTCCTTCT,3-961125-961144-TTCC,3-961145-961164-TTCC,3-961172-961196-CTTC,3-961193-961553-TTCT,3-961197-961228-TTCC,3-961229-961388-TTCC,3-961401-961424-TTCC,3-961425-961444-TTCC,3-961445-961484-TTCC,3-961485-961508-TTCC,3-961509-961524-TTCC,3-961525-961552-TTCC,3-961553-961571-TTCC;MOTIFS=TTCCTTCTTTCCTTCC,TCCT,CCTT,TTCCTTCCTTCCTTCCTTCT,TCCTTCCTTCCTTCTTTCCT,TTCC,CTTC,TTCT;STRUC=<VC155160>	HPRC,HGSVC,1KG-ONT	No	1.643	No	NA,NA	NA	NA
chr3:960925	90611	INS	124	0.8089	0.6748	17	NA	NA	NA	NA	NA	NA	NA	NA	NA	No	ID=3-960637-960660-TTCC,3-960641-960748-TTCCTTCCTTCCTTCCTTCT,3-960657-960789-TTCT,3-960661-960680-TTCC,3-960681-960700-TTCC,3-960701-960720-TTCC,3-960721-960740-TTCC,3-960741-960773-TTCCTTCTTTCCTTCC,3-960749-960764-TTCC,3-960765-960784-TTCC,3-960789-960806-TTCC,3-960807-960828-CCTT,3-960825-960849-TTCT,3-960829-960848-TTCC,3-960854-960884-TCCT,3-960881-961025-TTCT,3-960885-960900-TTCC,3-960909-960924-TTCC,3-960925-960944-TTCC,3-960945-960968-TTCC,3-960949-961024-TTCCTTCCTTCCTTCCTTCT,3-960969-960988-TTCC,3-960989-961008-TTCC,3-961009-961024-TTCC,3-961025-961041-TTCC,3-961042-961056-TCCT,3-961042-961082-TCCTTCCTTCCTTCTTTCCT,3-961053-961165-TTCT,3-961057-961076-TTCC,3-961077-961124-TTCC,3-961105-961171-TTCCTTCCTTCCTTCCTTCT,3-961125-961144-TTCC,3-961145-961164-TTCC,3-961172-961196-CTTC,3-961193-961553-TTCT,3-961197-961228-TTCC,3-961229-961388-TTCC,3-961401-961424-TTCC,3-961425-961444-TTCC,3-961445-961484-TTCC,3-961485-961508-TTCC,3-961509-961524-TTCC,3-961525-961552-TTCC,3-961553-961571-TTCC;MOTIFS=TTCCTTCTTTCCTTCC,TCCT,CCTT,TTCCTTCCTTCCTTCCTTCT,TCCTTCCTTCCTTCTTTCCT,TTCC,CTTC,TTCT;STRUC=<VC155160>	HPRC,HGSVC,1KG-ONT	Yes	1.616	Yes	NA,NA	NA	NA
chr3:960925	90610	INS	249	0.8852	0.435	10	NA	NA	NA	NA	NA	NA	NA	NA	NA	No	ID=3-960637-960660-TTCC,3-960641-960748-TTCCTTCCTTCCTTCCTTCT,3-960657-960789-TTCT,3-960661-960680-TTCC,3-960681-960700-TTCC,3-960701-960720-TTCC,3-960721-960740-TTCC,3-960741-960773-TTCCTTCTTTCCTTCC,3-960749-960764-TTCC,3-960765-960784-TTCC,3-960789-960806-TTCC,3-960807-960828-CCTT,3-960825-960849-TTCT,3-960829-960848-TTCC,3-960854-960884-TCCT,3-960881-961025-TTCT,3-960885-960900-TTCC,3-960909-960924-TTCC,3-960925-960944-TTCC,3-960945-960968-TTCC,3-960949-961024-TTCCTTCCTTCCTTCCTTCT,3-960969-960988-TTCC,3-960989-961008-TTCC,3-961009-961024-TTCC,3-961025-961041-TTCC,3-961042-961056-TCCT,3-961042-961082-TCCTTCCTTCCTTCTTTCCT,3-961053-961165-TTCT,3-961057-961076-TTCC,3-961077-961124-TTCC,3-961105-961171-TTCCTTCCTTCCTTCCTTCT,3-961125-961144-TTCC,3-961145-961164-TTCC,3-961172-961196-CTTC,3-961193-961553-TTCT,3-961197-961228-TTCC,3-961229-961388-TTCC,3-961401-961424-TTCC,3-961425-961444-TTCC,3-961445-961484-TTCC,3-961485-961508-TTCC,3-961509-961524-TTCC,3-961525-961552-TTCC,3-961553-961571-TTCC;MOTIFS=TTCCTTCTTTCCTTCC,TCCT,CCTT,TTCCTTCCTTCCTTCCTTCT,TCCTTCCTTCCTTCTTTCCT,TTCC,CTTC,TTCT;STRUC=<VC155160>	HPRC,HGSVC,1KG-ONT	Yes	1.616	Yes	NA,NA	NA	NA
chr3:960929	90612	INS	168	0.9032	0.3517	26	NA	NA	NA	NA	NA	NA	NA	NA	NA	No	ID=3-960637-960660-TTCC,3-960641-960748-TTCCTTCCTTCCTTCCTTCT,3-960657-960789-TTCT,3-960661-960680-TTCC,3-960681-960700-TTCC,3-960701-960720-TTCC,3-960721-960740-TTCC,3-960741-960773-TTCCTTCTTTCCTTCC,3-960749-960764-TTCC,3-960765-960784-TTCC,3-960789-960806-TTCC,3-960807-960828-CCTT,3-960825-960849-TTCT,3-960829-960848-TTCC,3-960854-960884-TCCT,3-960881-961025-TTCT,3-960885-960900-TTCC,3-960909-960924-TTCC,3-960925-960944-TTCC,3-960945-960968-TTCC,3-960949-961024-TTCCTTCCTTCCTTCCTTCT,3-960969-960988-TTCC,3-960989-961008-TTCC,3-961009-961024-TTCC,3-961025-961041-TTCC,3-961042-961056-TCCT,3-961042-961082-TCCTTCCTTCCTTCTTTCCT,3-961053-961165-TTCT,3-961057-961076-TTCC,3-961077-961124-TTCC,3-961105-961171-TTCCTTCCTTCCTTCCTTCT,3-961125-961144-TTCC,3-961145-961164-TTCC,3-961172-961196-CTTC,3-961193-961553-TTCT,3-961197-961228-TTCC,3-961229-961388-TTCC,3-961401-961424-TTCC,3-961425-961444-TTCC,3-961445-961484-TTCC,3-961485-961508-TTCC,3-961509-961524-TTCC,3-961525-961552-TTCC,3-961553-961571-TTCC;MOTIFS=TTCCTTCTTTCCTTCC,TCCT,CCTT,TTCCTTCCTTCCTTCCTTCT,TCCTTCCTTCCTTCTTTCCT,TTCC,CTTC,TTCT;STRUC=<VC155160>	HPRC,HGSVC,1KG-ONT	Yes	1.616	Yes	NA,NA	NA	NA
chr3:960930	90613	INS	128	0.9121	0.3275	14	NA	NA	NA	NA	NA	NA	NA	NA	NA	No	ID=3-960637-960660-TTCC,3-960641-960748-TTCCTTCCTTCCTTCCTTCT,3-960657-960789-TTCT,3-960661-960680-TTCC,3-960681-960700-TTCC,3-960701-960720-TTCC,3-960721-960740-TTCC,3-960741-960773-TTCCTTCTTTCCTTCC,3-960749-960764-TTCC,3-960765-960784-TTCC,3-960789-960806-TTCC,3-960807-960828-CCTT,3-960825-960849-TTCT,3-960829-960848-TTCC,3-960854-960884-TCCT,3-960881-961025-TTCT,3-960885-960900-TTCC,3-960909-960924-TTCC,3-960925-960944-TTCC,3-960945-960968-TTCC,3-960949-961024-TTCCTTCCTTCCTTCCTTCT,3-960969-960988-TTCC,3-960989-961008-TTCC,3-961009-961024-TTCC,3-961025-961041-TTCC,3-961042-961056-TCCT,3-961042-961082-TCCTTCCTTCCTTCTTTCCT,3-961053-961165-TTCT,3-961057-961076-TTCC,3-961077-961124-TTCC,3-961105-961171-TTCCTTCCTTCCTTCCTTCT,3-961125-961144-TTCC,3-961145-961164-TTCC,3-961172-961196-CTTC,3-961193-961553-TTCT,3-961197-961228-TTCC,3-961229-961388-TTCC,3-961401-961424-TTCC,3-961425-961444-TTCC,3-961445-961484-TTCC,3-961485-961508-TTCC,3-961509-961524-TTCC,3-961525-961552-TTCC,3-961553-961571-TTCC;MOTIFS=TTCCTTCTTTCCTTCC,TCCT,CCTT,TTCCTTCCTTCCTTCCTTCT,TCCTTCCTTCCTTCTTTCCT,TTCC,CTTC,TTCT;STRUC=<VC155160>	HPRC,HGSVC,1KG-ONT	Yes	1.616	Yes	NA,NA	NA	NA
chr3:960949	90614	INS	228	0.8885	0.4146	22	NA	NA	NA	NA	NA	NA	NA	NA	NA	No	ID=3-960637-960660-TTCC,3-960641-960748-TTCCTTCCTTCCTTCCTTCT,3-960657-960789-TTCT,3-960661-960680-TTCC,3-960681-960700-TTCC,3-960701-960720-TTCC,3-960721-960740-TTCC,3-960741-960773-TTCCTTCTTTCCTTCC,3-960749-960764-TTCC,3-960765-960784-TTCC,3-960789-960806-TTCC,3-960807-960828-CCTT,3-960825-960849-TTCT,3-960829-960848-TTCC,3-960854-960884-TCCT,3-960881-961025-TTCT,3-960885-960900-TTCC,3-960909-960924-TTCC,3-960925-960944-TTCC,3-960945-960968-TTCC,3-960949-961024-TTCCTTCCTTCCTTCCTTCT,3-960969-960988-TTCC,3-960989-961008-TTCC,3-961009-961024-TTCC,3-961025-961041-TTCC,3-961042-961056-TCCT,3-961042-961082-TCCTTCCTTCCTTCTTTCCT,3-961053-961165-TTCT,3-961057-961076-TTCC,3-961077-961124-TTCC,3-961105-961171-TTCCTTCCTTCCTTCCTTCT,3-961125-961144-TTCC,3-961145-961164-TTCC,3-961172-961196-CTTC,3-961193-961553-TTCT,3-961197-961228-TTCC,3-961229-961388-TTCC,3-961401-961424-TTCC,3-961425-961444-TTCC,3-961445-961484-TTCC,3-961485-961508-TTCC,3-961509-961524-TTCC,3-961525-961552-TTCC,3-961553-961571-TTCC;MOTIFS=TTCCTTCTTTCCTTCC,TCCT,CCTT,TTCCTTCCTTCCTTCCTTCT,TCCTTCCTTCCTTCTTTCCT,TTCC,CTTC,TTCT;STRUC=<VC155160>	HPRC,HGSVC,1KG-ONT	Yes	1.616	Yes	NA,NA	NA	NA
chr3:960949	90615	INS	88	0.8677	0.5058	7	NA	NA	NA	NA	NA	NA	NA	NA	NA	No	ID=3-960637-960660-TTCC,3-960641-960748-TTCCTTCCTTCCTTCCTTCT,3-960657-960789-TTCT,3-960661-960680-TTCC,3-960681-960700-TTCC,3-960701-960720-TTCC,3-960721-960740-TTCC,3-960741-960773-TTCCTTCTTTCCTTCC,3-960749-960764-TTCC,3-960765-960784-TTCC,3-960789-960806-TTCC,3-960807-960828-CCTT,3-960825-960849-TTCT,3-960829-960848-TTCC,3-960854-960884-TCCT,3-960881-961025-TTCT,3-960885-960900-TTCC,3-960909-960924-TTCC,3-960925-960944-TTCC,3-960945-960968-TTCC,3-960949-961024-TTCCTTCCTTCCTTCCTTCT,3-960969-960988-TTCC,3-960989-961008-TTCC,3-961009-961024-TTCC,3-961025-961041-TTCC,3-961042-961056-TCCT,3-961042-961082-TCCTTCCTTCCTTCTTTCCT,3-961053-961165-TTCT,3-961057-961076-TTCC,3-961077-961124-TTCC,3-961105-961171-TTCCTTCCTTCCTTCCTTCT,3-961125-961144-TTCC,3-961145-961164-TTCC,3-961172-961196-CTTC,3-961193-961553-TTCT,3-961197-961228-TTCC,3-961229-961388-TTCC,3-961401-961424-TTCC,3-961425-961444-TTCC,3-961445-961484-TTCC,3-961485-961508-TTCC,3-961509-961524-TTCC,3-961525-961552-TTCC,3-961553-961571-TTCC;MOTIFS=TTCCTTCTTTCCTTCC,TCCT,CCTT,TTCCTTCCTTCCTTCCTTCT,TCCTTCCTTCCTTCTTTCCT,TTCC,CTTC,TTCT;STRUC=<VC155160>	HPRC,HGSVC	Yes	1.616	Yes	NA,NA	NA	NA
chr3:960949	90616	INS	116	0.8707	0.4577	14	NA	NA	NA	NA	NA	NA	NA	NA	NA	No	ID=3-960637-960660-TTCC,3-960641-960748-TTCCTTCCTTCCTTCCTTCT,3-960657-960789-TTCT,3-960661-960680-TTCC,3-960681-960700-TTCC,3-960701-960720-TTCC,3-960721-960740-TTCC,3-960741-960773-TTCCTTCTTTCCTTCC,3-960749-960764-TTCC,3-960765-960784-TTCC,3-960789-960806-TTCC,3-960807-960828-CCTT,3-960825-960849-TTCT,3-960829-960848-TTCC,3-960854-960884-TCCT,3-960881-961025-TTCT,3-960885-960900-TTCC,3-960909-960924-TTCC,3-960925-960944-TTCC,3-960945-960968-TTCC,3-960949-961024-TTCCTTCCTTCCTTCCTTCT,3-960969-960988-TTCC,3-960989-961008-TTCC,3-961009-961024-TTCC,3-961025-961041-TTCC,3-961042-961056-TCCT,3-961042-961082-TCCTTCCTTCCTTCTTTCCT,3-961053-961165-TTCT,3-961057-961076-TTCC,3-961077-961124-TTCC,3-961105-961171-TTCCTTCCTTCCTTCCTTCT,3-961125-961144-TTCC,3-961145-961164-TTCC,3-961172-961196-CTTC,3-961193-961553-TTCT,3-961197-961228-TTCC,3-961229-961388-TTCC,3-961401-961424-TTCC,3-961425-961444-TTCC,3-961445-961484-TTCC,3-961485-961508-TTCC,3-961509-961524-TTCC,3-961525-961552-TTCC,3-961553-961571-TTCC;MOTIFS=TTCCTTCTTTCCTTCC,TCCT,CCTT,TTCCTTCCTTCCTTCCTTCT,TCCTTCCTTCCTTCTTTCCT,TTCC,CTTC,TTCT;STRUC=<VC155160>	HPRC,HGSVC,1KG-ONT	Yes	1.616	No	NA,NA	NA	NA
chr3:960949	90617	INS	136	0.8372	0.6767	9	NA	NA	NA	NA	NA	NA	NA	NA	NA	No	ID=3-960637-960660-TTCC,3-960641-960748-TTCCTTCCTTCCTTCCTTCT,3-960657-960789-TTCT,3-960661-960680-TTCC,3-960681-960700-TTCC,3-960701-960720-TTCC,3-960721-960740-TTCC,3-960741-960773-TTCCTTCTTTCCTTCC,3-960749-960764-TTCC,3-960765-960784-TTCC,3-960789-960806-TTCC,3-960807-960828-CCTT,3-960825-960849-TTCT,3-960829-960848-TTCC,3-960854-960884-TCCT,3-960881-961025-TTCT,3-960885-960900-TTCC,3-960909-960924-TTCC,3-960925-960944-TTCC,3-960945-960968-TTCC,3-960949-961024-TTCCTTCCTTCCTTCCTTCT,3-960969-960988-TTCC,3-960989-961008-TTCC,3-961009-961024-TTCC,3-961025-961041-TTCC,3-961042-961056-TCCT,3-961042-961082-TCCTTCCTTCCTTCTTTCCT,3-961053-961165-TTCT,3-961057-961076-TTCC,3-961077-961124-TTCC,3-961105-961171-TTCCTTCCTTCCTTCCTTCT,3-961125-961144-TTCC,3-961145-961164-TTCC,3-961172-961196-CTTC,3-961193-961553-TTCT,3-961197-961228-TTCC,3-961229-961388-TTCC,3-961401-961424-TTCC,3-961425-961444-TTCC,3-961445-961484-TTCC,3-961485-961508-TTCC,3-961509-961524-TTCC,3-961525-961552-TTCC,3-961553-961571-TTCC;MOTIFS=TTCCTTCTTTCCTTCC,TCCT,CCTT,TTCCTTCCTTCCTTCCTTCT,TCCTTCCTTCCTTCTTTCCT,TTCC,CTTC,TTCT;STRUC=<VC155160>	HPRC,HGSVC,1KG-ONT	Yes	1.616	Yes	NA,NA	NA	NA
chr3:960949	90618	INS	156	0.8859	0.5012	39	NA	NA	NA	NA	NA	NA	NA	NA	NA	No	ID=3-960637-960660-TTCC,3-960641-960748-TTCCTTCCTTCCTTCCTTCT,3-960657-960789-TTCT,3-960661-960680-TTCC,3-960681-960700-TTCC,3-960701-960720-TTCC,3-960721-960740-TTCC,3-960741-960773-TTCCTTCTTTCCTTCC,3-960749-960764-TTCC,3-960765-960784-TTCC,3-960789-960806-TTCC,3-960807-960828-CCTT,3-960825-960849-TTCT,3-960829-960848-TTCC,3-960854-960884-TCCT,3-960881-961025-TTCT,3-960885-960900-TTCC,3-960909-960924-TTCC,3-960925-960944-TTCC,3-960945-960968-TTCC,3-960949-961024-TTCCTTCCTTCCTTCCTTCT,3-960969-960988-TTCC,3-960989-961008-TTCC,3-961009-961024-TTCC,3-961025-961041-TTCC,3-961042-961056-TCCT,3-961042-961082-TCCTTCCTTCCTTCTTTCCT,3-961053-961165-TTCT,3-961057-961076-TTCC,3-961077-961124-TTCC,3-961105-961171-TTCCTTCCTTCCTTCCTTCT,3-961125-961144-TTCC,3-961145-961164-TTCC,3-961172-961196-CTTC,3-961193-961553-TTCT,3-961197-961228-TTCC,3-961229-961388-TTCC,3-961401-961424-TTCC,3-961425-961444-TTCC,3-961445-961484-TTCC,3-961485-961508-TTCC,3-961509-961524-TTCC,3-961525-961552-TTCC,3-961553-961571-TTCC;MOTIFS=TTCCTTCTTTCCTTCC,TCCT,CCTT,TTCCTTCCTTCCTTCCTTCT,TCCTTCCTTCCTTCTTTCCT,TTCC,CTTC,TTCT;STRUC=<VC155160>	HPRC,HGSVC,1KG-ONT	Yes	1.616	Yes	NA,NA	NA	NA
chr3:960949	90619	INS	108	0.8965	0.469	13	NA	NA	NA	NA	NA	NA	NA	NA	NA	No	ID=3-960637-960660-TTCC,3-960641-960748-TTCCTTCCTTCCTTCCTTCT,3-960657-960789-TTCT,3-960661-960680-TTCC,3-960681-960700-TTCC,3-960701-960720-TTCC,3-960721-960740-TTCC,3-960741-960773-TTCCTTCTTTCCTTCC,3-960749-960764-TTCC,3-960765-960784-TTCC,3-960789-960806-TTCC,3-960807-960828-CCTT,3-960825-960849-TTCT,3-960829-960848-TTCC,3-960854-960884-TCCT,3-960881-961025-TTCT,3-960885-960900-TTCC,3-960909-960924-TTCC,3-960925-960944-TTCC,3-960945-960968-TTCC,3-960949-961024-TTCCTTCCTTCCTTCCTTCT,3-960969-960988-TTCC,3-960989-961008-TTCC,3-961009-961024-TTCC,3-961025-961041-TTCC,3-961042-961056-TCCT,3-961042-961082-TCCTTCCTTCCTTCTTTCCT,3-961053-961165-TTCT,3-961057-961076-TTCC,3-961077-961124-TTCC,3-961105-961171-TTCCTTCCTTCCTTCCTTCT,3-961125-961144-TTCC,3-961145-961164-TTCC,3-961172-961196-CTTC,3-961193-961553-TTCT,3-961197-961228-TTCC,3-961229-961388-TTCC,3-961401-961424-TTCC,3-961425-961444-TTCC,3-961445-961484-TTCC,3-961485-961508-TTCC,3-961509-961524-TTCC,3-961525-961552-TTCC,3-961553-961571-TTCC;MOTIFS=TTCCTTCTTTCCTTCC,TCCT,CCTT,TTCCTTCCTTCCTTCCTTCT,TCCTTCCTTCCTTCTTTCCT,TTCC,CTTC,TTCT;STRUC=<VC155160>	HPRC,HGSVC,1KG-ONT	Yes	1.616	Yes	NA,NA	NA	NA
chr3:960949	90620	INS	896	0.8417	0.5905	58	NA	NA	NA	NA	NA	NA	NA	NA	NA	No	ID=3-960637-960660-TTCC,3-960641-960748-TTCCTTCCTTCCTTCCTTCT,3-960657-960789-TTCT,3-960661-960680-TTCC,3-960681-960700-TTCC,3-960701-960720-TTCC,3-960721-960740-TTCC,3-960741-960773-TTCCTTCTTTCCTTCC,3-960749-960764-TTCC,3-960765-960784-TTCC,3-960789-960806-TTCC,3-960807-960828-CCTT,3-960825-960849-TTCT,3-960829-960848-TTCC,3-960854-960884-TCCT,3-960881-961025-TTCT,3-960885-960900-TTCC,3-960909-960924-TTCC,3-960925-960944-TTCC,3-960945-960968-TTCC,3-960949-961024-TTCCTTCCTTCCTTCCTTCT,3-960969-960988-TTCC,3-960989-961008-TTCC,3-961009-961024-TTCC,3-961025-961041-TTCC,3-961042-961056-TCCT,3-961042-961082-TCCTTCCTTCCTTCTTTCCT,3-961053-961165-TTCT,3-961057-961076-TTCC,3-961077-961124-TTCC,3-961105-961171-TTCCTTCCTTCCTTCCTTCT,3-961125-961144-TTCC,3-961145-961164-TTCC,3-961172-961196-CTTC,3-961193-961553-TTCT,3-961197-961228-TTCC,3-961229-961388-TTCC,3-961401-961424-TTCC,3-961425-961444-TTCC,3-961445-961484-TTCC,3-961485-961508-TTCC,3-961509-961524-TTCC,3-961525-961552-TTCC,3-961553-961571-TTCC;MOTIFS=TTCCTTCTTTCCTTCC,TCCT,CCTT,TTCCTTCCTTCCTTCCTTCT,TCCTTCCTTCCTTCTTTCCT,TTCC,CTTC,TTCT;STRUC=<VC155160>	HPRC,HGSVC,1KG-ONT	Yes	1.616	Yes	NA,NA	NA	NA
chr3:960949	90621	INS	96	0.8349	0.6089	24	NA	NA	NA	NA	NA	NA	NA	NA	NA	No	ID=3-960637-960660-TTCC,3-960641-960748-TTCCTTCCTTCCTTCCTTCT,3-960657-960789-TTCT,3-960661-960680-TTCC,3-960681-960700-TTCC,3-960701-960720-TTCC,3-960721-960740-TTCC,3-960741-960773-TTCCTTCTTTCCTTCC,3-960749-960764-TTCC,3-960765-960784-TTCC,3-960789-960806-TTCC,3-960807-960828-CCTT,3-960825-960849-TTCT,3-960829-960848-TTCC,3-960854-960884-TCCT,3-960881-961025-TTCT,3-960885-960900-TTCC,3-960909-960924-TTCC,3-960925-960944-TTCC,3-960945-960968-TTCC,3-960949-961024-TTCCTTCCTTCCTTCCTTCT,3-960969-960988-TTCC,3-960989-961008-TTCC,3-961009-961024-TTCC,3-961025-961041-TTCC,3-961042-961056-TCCT,3-961042-961082-TCCTTCCTTCCTTCTTTCCT,3-961053-961165-TTCT,3-961057-961076-TTCC,3-961077-961124-TTCC,3-961105-961171-TTCCTTCCTTCCTTCCTTCT,3-961125-961144-TTCC,3-961145-961164-TTCC,3-961172-961196-CTTC,3-961193-961553-TTCT,3-961197-961228-TTCC,3-961229-961388-TTCC,3-961401-961424-TTCC,3-961425-961444-TTCC,3-961445-961484-TTCC,3-961485-961508-TTCC,3-961509-961524-TTCC,3-961525-961552-TTCC,3-961553-961571-TTCC;MOTIFS=TTCCTTCTTTCCTTCC,TCCT,CCTT,TTCCTTCCTTCCTTCCTTCT,TCCTTCCTTCCTTCTTTCCT,TTCC,CTTC,TTCT;STRUC=<VC155160>	HPRC,HGSVC,1KG-ONT	Yes	1.616	Yes	NA,NA	NA	NA
chr3:960957	90622	INS	539	0.8155	0.655	13	NA	NA	NA	NA	NA	NA	NA	NA	NA	No	ID=3-960637-960660-TTCC,3-960641-960748-TTCCTTCCTTCCTTCCTTCT,3-960657-960789-TTCT,3-960661-960680-TTCC,3-960681-960700-TTCC,3-960701-960720-TTCC,3-960721-960740-TTCC,3-960741-960773-TTCCTTCTTTCCTTCC,3-960749-960764-TTCC,3-960765-960784-TTCC,3-960789-960806-TTCC,3-960807-960828-CCTT,3-960825-960849-TTCT,3-960829-960848-TTCC,3-960854-960884-TCCT,3-960881-961025-TTCT,3-960885-960900-TTCC,3-960909-960924-TTCC,3-960925-960944-TTCC,3-960945-960968-TTCC,3-960949-961024-TTCCTTCCTTCCTTCCTTCT,3-960969-960988-TTCC,3-960989-961008-TTCC,3-961009-961024-TTCC,3-961025-961041-TTCC,3-961042-961056-TCCT,3-961042-961082-TCCTTCCTTCCTTCTTTCCT,3-961053-961165-TTCT,3-961057-961076-TTCC,3-961077-961124-TTCC,3-961105-961171-TTCCTTCCTTCCTTCCTTCT,3-961125-961144-TTCC,3-961145-961164-TTCC,3-961172-961196-CTTC,3-961193-961553-TTCT,3-961197-961228-TTCC,3-961229-961388-TTCC,3-961401-961424-TTCC,3-961425-961444-TTCC,3-961445-961484-TTCC,3-961485-961508-TTCC,3-961509-961524-TTCC,3-961525-961552-TTCC,3-961553-961571-TTCC;MOTIFS=TTCCTTCTTTCCTTCC,TCCT,CCTT,TTCCTTCCTTCCTTCCTTCT,TCCTTCCTTCCTTCTTTCCT,TTCC,CTTC,TTCT;STRUC=<VC155160>	HPRC,HGSVC,1KG-ONT	Yes	1.616	Yes	NA,NA	NA	NA
chr3:960961	90623	INS	144	0.8296	0.6505	4	NA	NA	NA	NA	NA	NA	NA	NA	NA	No	ID=3-960637-960660-TTCC,3-960641-960748-TTCCTTCCTTCCTTCCTTCT,3-960657-960789-TTCT,3-960661-960680-TTCC,3-960681-960700-TTCC,3-960701-960720-TTCC,3-960721-960740-TTCC,3-960741-960773-TTCCTTCTTTCCTTCC,3-960749-960764-TTCC,3-960765-960784-TTCC,3-960789-960806-TTCC,3-960807-960828-CCTT,3-960825-960849-TTCT,3-960829-960848-TTCC,3-960854-960884-TCCT,3-960881-961025-TTCT,3-960885-960900-TTCC,3-960909-960924-TTCC,3-960925-960944-TTCC,3-960945-960968-TTCC,3-960949-961024-TTCCTTCCTTCCTTCCTTCT,3-960969-960988-TTCC,3-960989-961008-TTCC,3-961009-961024-TTCC,3-961025-961041-TTCC,3-961042-961056-TCCT,3-961042-961082-TCCTTCCTTCCTTCTTTCCT,3-961053-961165-TTCT,3-961057-961076-TTCC,3-961077-961124-TTCC,3-961105-961171-TTCCTTCCTTCCTTCCTTCT,3-961125-961144-TTCC,3-961145-961164-TTCC,3-961172-961196-CTTC,3-961193-961553-TTCT,3-961197-961228-TTCC,3-961229-961388-TTCC,3-961401-961424-TTCC,3-961425-961444-TTCC,3-961445-961484-TTCC,3-961485-961508-TTCC,3-961509-961524-TTCC,3-961525-961552-TTCC,3-961553-961571-TTCC;MOTIFS=TTCCTTCTTTCCTTCC,TCCT,CCTT,TTCCTTCCTTCCTTCCTTCT,TCCTTCCTTCCTTCTTTCCT,TTCC,CTTC,TTCT;STRUC=<VC155160>	HPRC,HGSVC,1KG-ONT	Yes	1.616	Yes	NA,NA	NA	NA
chr3:960969	90624	INS	218	0.8544	0.5199	4	NA	NA	NA	NA	NA	NA	NA	NA	NA	No	ID=3-960637-960660-TTCC,3-960641-960748-TTCCTTCCTTCCTTCCTTCT,3-960657-960789-TTCT,3-960661-960680-TTCC,3-960681-960700-TTCC,3-960701-960720-TTCC,3-960721-960740-TTCC,3-960741-960773-TTCCTTCTTTCCTTCC,3-960749-960764-TTCC,3-960765-960784-TTCC,3-960789-960806-TTCC,3-960807-960828-CCTT,3-960825-960849-TTCT,3-960829-960848-TTCC,3-960854-960884-TCCT,3-960881-961025-TTCT,3-960885-960900-TTCC,3-960909-960924-TTCC,3-960925-960944-TTCC,3-960945-960968-TTCC,3-960949-961024-TTCCTTCCTTCCTTCCTTCT,3-960969-960988-TTCC,3-960989-961008-TTCC,3-961009-961024-TTCC,3-961025-961041-TTCC,3-961042-961056-TCCT,3-961042-961082-TCCTTCCTTCCTTCTTTCCT,3-961053-961165-TTCT,3-961057-961076-TTCC,3-961077-961124-TTCC,3-961105-961171-TTCCTTCCTTCCTTCCTTCT,3-961125-961144-TTCC,3-961145-961164-TTCC,3-961172-961196-CTTC,3-961193-961553-TTCT,3-961197-961228-TTCC,3-961229-961388-TTCC,3-961401-961424-TTCC,3-961425-961444-TTCC,3-961445-961484-TTCC,3-961485-961508-TTCC,3-961509-961524-TTCC,3-961525-961552-TTCC,3-961553-961571-TTCC;MOTIFS=TTCCTTCTTTCCTTCC,TCCT,CCTT,TTCCTTCCTTCCTTCCTTCT,TCCTTCCTTCCTTCTTTCCT,TTCC,CTTC,TTCT;STRUC=<VC155160>	HPRC,HGSVC,1KG-ONT	Yes	1.616	No	NA,NA	NA	NA
chr3:960972	90625	INS	52	0.8409	0.5867	5	NA	NA	NA	NA	NA	NA	NA	NA	NA	No	ID=3-960637-960660-TTCC,3-960641-960748-TTCCTTCCTTCCTTCCTTCT,3-960657-960789-TTCT,3-960661-960680-TTCC,3-960681-960700-TTCC,3-960701-960720-TTCC,3-960721-960740-TTCC,3-960741-960773-TTCCTTCTTTCCTTCC,3-960749-960764-TTCC,3-960765-960784-TTCC,3-960789-960806-TTCC,3-960807-960828-CCTT,3-960825-960849-TTCT,3-960829-960848-TTCC,3-960854-960884-TCCT,3-960881-961025-TTCT,3-960885-960900-TTCC,3-960909-960924-TTCC,3-960925-960944-TTCC,3-960945-960968-TTCC,3-960949-961024-TTCCTTCCTTCCTTCCTTCT,3-960969-960988-TTCC,3-960989-961008-TTCC,3-961009-961024-TTCC,3-961025-961041-TTCC,3-961042-961056-TCCT,3-961042-961082-TCCTTCCTTCCTTCTTTCCT,3-961053-961165-TTCT,3-961057-961076-TTCC,3-961077-961124-TTCC,3-961105-961171-TTCCTTCCTTCCTTCCTTCT,3-961125-961144-TTCC,3-961145-961164-TTCC,3-961172-961196-CTTC,3-961193-961553-TTCT,3-961197-961228-TTCC,3-961229-961388-TTCC,3-961401-961424-TTCC,3-961425-961444-TTCC,3-961445-961484-TTCC,3-961485-961508-TTCC,3-961509-961524-TTCC,3-961525-961552-TTCC,3-961553-961571-TTCC;MOTIFS=TTCCTTCTTTCCTTCC,TCCT,CCTT,TTCCTTCCTTCCTTCCTTCT,TCCTTCCTTCCTTCTTTCCT,TTCC,CTTC,TTCT;STRUC=<VC155160>	HPRC	Yes	1.616	Yes	NA,NA	NA	NA
chr3:960978	90626	INS	158	0.8978	0.3657	7	NA	NA	NA	NA	NA	NA	NA	NA	NA	No	ID=3-960637-960660-TTCC,3-960641-960748-TTCCTTCCTTCCTTCCTTCT,3-960657-960789-TTCT,3-960661-960680-TTCC,3-960681-960700-TTCC,3-960701-960720-TTCC,3-960721-960740-TTCC,3-960741-960773-TTCCTTCTTTCCTTCC,3-960749-960764-TTCC,3-960765-960784-TTCC,3-960789-960806-TTCC,3-960807-960828-CCTT,3-960825-960849-TTCT,3-960829-960848-TTCC,3-960854-960884-TCCT,3-960881-961025-TTCT,3-960885-960900-TTCC,3-960909-960924-TTCC,3-960925-960944-TTCC,3-960945-960968-TTCC,3-960949-961024-TTCCTTCCTTCCTTCCTTCT,3-960969-960988-TTCC,3-960989-961008-TTCC,3-961009-961024-TTCC,3-961025-961041-TTCC,3-961042-961056-TCCT,3-961042-961082-TCCTTCCTTCCTTCTTTCCT,3-961053-961165-TTCT,3-961057-961076-TTCC,3-961077-961124-TTCC,3-961105-961171-TTCCTTCCTTCCTTCCTTCT,3-961125-961144-TTCC,3-961145-961164-TTCC,3-961172-961196-CTTC,3-961193-961553-TTCT,3-961197-961228-TTCC,3-961229-961388-TTCC,3-961401-961424-TTCC,3-961425-961444-TTCC,3-961445-961484-TTCC,3-961485-961508-TTCC,3-961509-961524-TTCC,3-961525-961552-TTCC,3-961553-961571-TTCC;MOTIFS=TTCCTTCTTTCCTTCC,TCCT,CCTT,TTCCTTCCTTCCTTCCTTCT,TCCTTCCTTCCTTCTTTCCT,TTCC,CTTC,TTCT;STRUC=<VC155160>	HPRC,HGSVC,1KG-ONT	Yes	1.616	Yes	NA,NA	NA	NA
chr3:960985	90627	INS	204	0.8101	0.68	11	NA	NA	NA	NA	NA	NA	NA	NA	NA	No	ID=3-960637-960660-TTCC,3-960641-960748-TTCCTTCCTTCCTTCCTTCT,3-960657-960789-TTCT,3-960661-960680-TTCC,3-960681-960700-TTCC,3-960701-960720-TTCC,3-960721-960740-TTCC,3-960741-960773-TTCCTTCTTTCCTTCC,3-960749-960764-TTCC,3-960765-960784-TTCC,3-960789-960806-TTCC,3-960807-960828-CCTT,3-960825-960849-TTCT,3-960829-960848-TTCC,3-960854-960884-TCCT,3-960881-961025-TTCT,3-960885-960900-TTCC,3-960909-960924-TTCC,3-960925-960944-TTCC,3-960945-960968-TTCC,3-960949-961024-TTCCTTCCTTCCTTCCTTCT,3-960969-960988-TTCC,3-960989-961008-TTCC,3-961009-961024-TTCC,3-961025-961041-TTCC,3-961042-961056-TCCT,3-961042-961082-TCCTTCCTTCCTTCTTTCCT,3-961053-961165-TTCT,3-961057-961076-TTCC,3-961077-961124-TTCC,3-961105-961171-TTCCTTCCTTCCTTCCTTCT,3-961125-961144-TTCC,3-961145-961164-TTCC,3-961172-961196-CTTC,3-961193-961553-TTCT,3-961197-961228-TTCC,3-961229-961388-TTCC,3-961401-961424-TTCC,3-961425-961444-TTCC,3-961445-961484-TTCC,3-961485-961508-TTCC,3-961509-961524-TTCC,3-961525-961552-TTCC,3-961553-961571-TTCC;MOTIFS=TTCCTTCTTTCCTTCC,TCCT,CCTT,TTCCTTCCTTCCTTCCTTCT,TCCTTCCTTCCTTCTTTCCT,TTCC,CTTC,TTCT;STRUC=<VC155160>	HPRC,HGSVC,1KG-ONT	Yes	1.616	No	NA,NA	NA	NA
chr3:961005	90628	DEL	224	0.8361	0.5892	40	NA	NA	NA	NA	NA	NA	NA	NA	NA	No	ID=3-960637-960660-TTCC,3-960641-960748-TTCCTTCCTTCCTTCCTTCT,3-960657-960789-TTCT,3-960661-960680-TTCC,3-960681-960700-TTCC,3-960701-960720-TTCC,3-960721-960740-TTCC,3-960741-960773-TTCCTTCTTTCCTTCC,3-960749-960764-TTCC,3-960765-960784-TTCC,3-960789-960806-TTCC,3-960807-960828-CCTT,3-960825-960849-TTCT,3-960829-960848-TTCC,3-960854-960884-TCCT,3-960881-961025-TTCT,3-960885-960900-TTCC,3-960909-960924-TTCC,3-960925-960944-TTCC,3-960945-960968-TTCC,3-960949-961024-TTCCTTCCTTCCTTCCTTCT,3-960969-960988-TTCC,3-960989-961008-TTCC,3-961009-961024-TTCC,3-961025-961041-TTCC,3-961042-961056-TCCT,3-961042-961082-TCCTTCCTTCCTTCTTTCCT,3-961053-961165-TTCT,3-961057-961076-TTCC,3-961077-961124-TTCC,3-961105-961171-TTCCTTCCTTCCTTCCTTCT,3-961125-961144-TTCC,3-961145-961164-TTCC,3-961172-961196-CTTC,3-961193-961553-TTCT,3-961197-961228-TTCC,3-961229-961388-TTCC,3-961401-961424-TTCC,3-961425-961444-TTCC,3-961445-961484-TTCC,3-961485-961508-TTCC,3-961509-961524-TTCC,3-961525-961552-TTCC,3-961553-961571-TTCC;MOTIFS=TTCCTTCTTTCCTTCC,TCCT,CCTT,TTCCTTCCTTCCTTCCTTCT,TCCTTCCTTCCTTCTTTCCT,TTCC,CTTC,TTCT;STRUC=<VC155160>	HPRC,HGSVC	No	0.487	Yes	NA,NA	NA	NA
chr3:961009	90629	DEL	84	0.9151	0.3507	11	NA	NA	NA	NA	NA	NA	NA	NA	NA	No	ID=3-960637-960660-TTCC,3-960641-960748-TTCCTTCCTTCCTTCCTTCT,3-960657-960789-TTCT,3-960661-960680-TTCC,3-960681-960700-TTCC,3-960701-960720-TTCC,3-960721-960740-TTCC,3-960741-960773-TTCCTTCTTTCCTTCC,3-960749-960764-TTCC,3-960765-960784-TTCC,3-960789-960806-TTCC,3-960807-960828-CCTT,3-960825-960849-TTCT,3-960829-960848-TTCC,3-960854-960884-TCCT,3-960881-961025-TTCT,3-960885-960900-TTCC,3-960909-960924-TTCC,3-960925-960944-TTCC,3-960945-960968-TTCC,3-960949-961024-TTCCTTCCTTCCTTCCTTCT,3-960969-960988-TTCC,3-960989-961008-TTCC,3-961009-961024-TTCC,3-961025-961041-TTCC,3-961042-961056-TCCT,3-961042-961082-TCCTTCCTTCCTTCTTTCCT,3-961053-961165-TTCT,3-961057-961076-TTCC,3-961077-961124-TTCC,3-961105-961171-TTCCTTCCTTCCTTCCTTCT,3-961125-961144-TTCC,3-961145-961164-TTCC,3-961172-961196-CTTC,3-961193-961553-TTCT,3-961197-961228-TTCC,3-961229-961388-TTCC,3-961401-961424-TTCC,3-961425-961444-TTCC,3-961445-961484-TTCC,3-961485-961508-TTCC,3-961509-961524-TTCC,3-961525-961552-TTCC,3-961553-961571-TTCC;MOTIFS=TTCCTTCTTTCCTTCC,TCCT,CCTT,TTCCTTCCTTCCTTCCTTCT,TCCTTCCTTCCTTCTTTCCT,TTCC,CTTC,TTCT;STRUC=<VC155160>	HPRC,HGSVC,1KG-ONT	No	0.494	No	NA,NA	NA	NA
chr3:961010	90630	DEL	292	0.8021	0.6874	4	NA	NA	NA	NA	NA	NA	NA	NA	NA	No	ID=3-960637-960660-TTCC,3-960641-960748-TTCCTTCCTTCCTTCCTTCT,3-960657-960789-TTCT,3-960661-960680-TTCC,3-960681-960700-TTCC,3-960701-960720-TTCC,3-960721-960740-TTCC,3-960741-960773-TTCCTTCTTTCCTTCC,3-960749-960764-TTCC,3-960765-960784-TTCC,3-960789-960806-TTCC,3-960807-960828-CCTT,3-960825-960849-TTCT,3-960829-960848-TTCC,3-960854-960884-TCCT,3-960881-961025-TTCT,3-960885-960900-TTCC,3-960909-960924-TTCC,3-960925-960944-TTCC,3-960945-960968-TTCC,3-960949-961024-TTCCTTCCTTCCTTCCTTCT,3-960969-960988-TTCC,3-960989-961008-TTCC,3-961009-961024-TTCC,3-961025-961041-TTCC,3-961042-961056-TCCT,3-961042-961082-TCCTTCCTTCCTTCTTTCCT,3-961053-961165-TTCT,3-961057-961076-TTCC,3-961077-961124-TTCC,3-961105-961171-TTCCTTCCTTCCTTCCTTCT,3-961125-961144-TTCC,3-961145-961164-TTCC,3-961172-961196-CTTC,3-961193-961553-TTCT,3-961197-961228-TTCC,3-961229-961388-TTCC,3-961401-961424-TTCC,3-961425-961444-TTCC,3-961445-961484-TTCC,3-961485-961508-TTCC,3-961509-961524-TTCC,3-961525-961552-TTCC,3-961553-961571-TTCC;MOTIFS=TTCCTTCTTTCCTTCC,TCCT,CCTT,TTCCTTCCTTCCTTCCTTCT,TCCTTCCTTCCTTCTTTCCT,TTCC,CTTC,TTCT;STRUC=<VC155160>	HPRC,HGSVC,1KG-ONT	No	0.487	No	NA,NA	NA	NA
chr3:961013	90631	INS	400	0.8665	0.4706	88	NA	NA	NA	NA	NA	NA	NA	NA	NA	No	ID=3-960637-960660-TTCC,3-960641-960748-TTCCTTCCTTCCTTCCTTCT,3-960657-960789-TTCT,3-960661-960680-TTCC,3-960681-960700-TTCC,3-960701-960720-TTCC,3-960721-960740-TTCC,3-960741-960773-TTCCTTCTTTCCTTCC,3-960749-960764-TTCC,3-960765-960784-TTCC,3-960789-960806-TTCC,3-960807-960828-CCTT,3-960825-960849-TTCT,3-960829-960848-TTCC,3-960854-960884-TCCT,3-960881-961025-TTCT,3-960885-960900-TTCC,3-960909-960924-TTCC,3-960925-960944-TTCC,3-960945-960968-TTCC,3-960949-961024-TTCCTTCCTTCCTTCCTTCT,3-960969-960988-TTCC,3-960989-961008-TTCC,3-961009-961024-TTCC,3-961025-961041-TTCC,3-961042-961056-TCCT,3-961042-961082-TCCTTCCTTCCTTCTTTCCT,3-961053-961165-TTCT,3-961057-961076-TTCC,3-961077-961124-TTCC,3-961105-961171-TTCCTTCCTTCCTTCCTTCT,3-961125-961144-TTCC,3-961145-961164-TTCC,3-961172-961196-CTTC,3-961193-961553-TTCT,3-961197-961228-TTCC,3-961229-961388-TTCC,3-961401-961424-TTCC,3-961425-961444-TTCC,3-961445-961484-TTCC,3-961485-961508-TTCC,3-961509-961524-TTCC,3-961525-961552-TTCC,3-961553-961571-TTCC;MOTIFS=TTCCTTCTTTCCTTCC,TCCT,CCTT,TTCCTTCCTTCCTTCCTTCT,TCCTTCCTTCCTTCTTTCCT,TTCC,CTTC,TTCT;STRUC=<VC155160>	HPRC,HGSVC,1KG-ONT	Yes	1.616	Yes	NA,NA	NA	NA
chr3:961013	90632	INS	376	0.9351	0.2646	41	NA	NA	NA	NA	NA	NA	NA	NA	NA	No	ID=3-960637-960660-TTCC,3-960641-960748-TTCCTTCCTTCCTTCCTTCT,3-960657-960789-TTCT,3-960661-960680-TTCC,3-960681-960700-TTCC,3-960701-960720-TTCC,3-960721-960740-TTCC,3-960741-960773-TTCCTTCTTTCCTTCC,3-960749-960764-TTCC,3-960765-960784-TTCC,3-960789-960806-TTCC,3-960807-960828-CCTT,3-960825-960849-TTCT,3-960829-960848-TTCC,3-960854-960884-TCCT,3-960881-961025-TTCT,3-960885-960900-TTCC,3-960909-960924-TTCC,3-960925-960944-TTCC,3-960945-960968-TTCC,3-960949-961024-TTCCTTCCTTCCTTCCTTCT,3-960969-960988-TTCC,3-960989-961008-TTCC,3-961009-961024-TTCC,3-961025-961041-TTCC,3-961042-961056-TCCT,3-961042-961082-TCCTTCCTTCCTTCTTTCCT,3-961053-961165-TTCT,3-961057-961076-TTCC,3-961077-961124-TTCC,3-961105-961171-TTCCTTCCTTCCTTCCTTCT,3-961125-961144-TTCC,3-961145-961164-TTCC,3-961172-961196-CTTC,3-961193-961553-TTCT,3-961197-961228-TTCC,3-961229-961388-TTCC,3-961401-961424-TTCC,3-961425-961444-TTCC,3-961445-961484-TTCC,3-961485-961508-TTCC,3-961509-961524-TTCC,3-961525-961552-TTCC,3-961553-961571-TTCC;MOTIFS=TTCCTTCTTTCCTTCC,TCCT,CCTT,TTCCTTCCTTCCTTCCTTCT,TCCTTCCTTCCTTCTTTCCT,TTCC,CTTC,TTCT;STRUC=<VC155160>	HPRC,HGSVC,1KG-ONT	Yes	1.616	Yes	NA,NA	NA	NA
chr3:961021	90633	INS	608	0.8659	0.5011	25	NA	NA	NA	NA	NA	NA	NA	NA	NA	No	ID=3-960637-960660-TTCC,3-960641-960748-TTCCTTCCTTCCTTCCTTCT,3-960657-960789-TTCT,3-960661-960680-TTCC,3-960681-960700-TTCC,3-960701-960720-TTCC,3-960721-960740-TTCC,3-960741-960773-TTCCTTCTTTCCTTCC,3-960749-960764-TTCC,3-960765-960784-TTCC,3-960789-960806-TTCC,3-960807-960828-CCTT,3-960825-960849-TTCT,3-960829-960848-TTCC,3-960854-960884-TCCT,3-960881-961025-TTCT,3-960885-960900-TTCC,3-960909-960924-TTCC,3-960925-960944-TTCC,3-960945-960968-TTCC,3-960949-961024-TTCCTTCCTTCCTTCCTTCT,3-960969-960988-TTCC,3-960989-961008-TTCC,3-961009-961024-TTCC,3-961025-961041-TTCC,3-961042-961056-TCCT,3-961042-961082-TCCTTCCTTCCTTCTTTCCT,3-961053-961165-TTCT,3-961057-961076-TTCC,3-961077-961124-TTCC,3-961105-961171-TTCCTTCCTTCCTTCCTTCT,3-961125-961144-TTCC,3-961145-961164-TTCC,3-961172-961196-CTTC,3-961193-961553-TTCT,3-961197-961228-TTCC,3-961229-961388-TTCC,3-961401-961424-TTCC,3-961425-961444-TTCC,3-961445-961484-TTCC,3-961485-961508-TTCC,3-961509-961524-TTCC,3-961525-961552-TTCC,3-961553-961571-TTCC;MOTIFS=TTCCTTCTTTCCTTCC,TCCT,CCTT,TTCCTTCCTTCCTTCCTTCT,TCCTTCCTTCCTTCTTTCCT,TTCC,CTTC,TTCT;STRUC=<VC155160>	HPRC,HGSVC,1KG-ONT	Yes	1.616	Yes	NA,NA	NA	NA
chr3:961024	90634	INS	81	0.8252	0.6424	3	NA	NA	NA	NA	NA	NA	NA	NA	NA	No	ID=3-960637-960660-TTCC,3-960641-960748-TTCCTTCCTTCCTTCCTTCT,3-960657-960789-TTCT,3-960661-960680-TTCC,3-960681-960700-TTCC,3-960701-960720-TTCC,3-960721-960740-TTCC,3-960741-960773-TTCCTTCTTTCCTTCC,3-960749-960764-TTCC,3-960765-960784-TTCC,3-960789-960806-TTCC,3-960807-960828-CCTT,3-960825-960849-TTCT,3-960829-960848-TTCC,3-960854-960884-TCCT,3-960881-961025-TTCT,3-960885-960900-TTCC,3-960909-960924-TTCC,3-960925-960944-TTCC,3-960945-960968-TTCC,3-960949-961024-TTCCTTCCTTCCTTCCTTCT,3-960969-960988-TTCC,3-960989-961008-TTCC,3-961009-961024-TTCC,3-961025-961041-TTCC,3-961042-961056-TCCT,3-961042-961082-TCCTTCCTTCCTTCTTTCCT,3-961053-961165-TTCT,3-961057-961076-TTCC,3-961077-961124-TTCC,3-961105-961171-TTCCTTCCTTCCTTCCTTCT,3-961125-961144-TTCC,3-961145-961164-TTCC,3-961172-961196-CTTC,3-961193-961553-TTCT,3-961197-961228-TTCC,3-961229-961388-TTCC,3-961401-961424-TTCC,3-961425-961444-TTCC,3-961445-961484-TTCC,3-961485-961508-TTCC,3-961509-961524-TTCC,3-961525-961552-TTCC,3-961553-961571-TTCC;MOTIFS=TTCCTTCTTTCCTTCC,TCCT,CCTT,TTCCTTCCTTCCTTCCTTCT,TCCTTCCTTCCTTCTTTCCT,TTCC,CTTC,TTCT;STRUC=<VC155160>	HPRC,HGSVC	No	1.616	No	NA,NA	NA	NA
chr3:961037	90635	INS	364	0.8206	0.6478	9	NA	NA	NA	NA	NA	NA	NA	NA	NA	No	ID=3-960637-960660-TTCC,3-960641-960748-TTCCTTCCTTCCTTCCTTCT,3-960657-960789-TTCT,3-960661-960680-TTCC,3-960681-960700-TTCC,3-960701-960720-TTCC,3-960721-960740-TTCC,3-960741-960773-TTCCTTCTTTCCTTCC,3-960749-960764-TTCC,3-960765-960784-TTCC,3-960789-960806-TTCC,3-960807-960828-CCTT,3-960825-960849-TTCT,3-960829-960848-TTCC,3-960854-960884-TCCT,3-960881-961025-TTCT,3-960885-960900-TTCC,3-960909-960924-TTCC,3-960925-960944-TTCC,3-960945-960968-TTCC,3-960949-961024-TTCCTTCCTTCCTTCCTTCT,3-960969-960988-TTCC,3-960989-961008-TTCC,3-961009-961024-TTCC,3-961025-961041-TTCC,3-961042-961056-TCCT,3-961042-961082-TCCTTCCTTCCTTCTTTCCT,3-961053-961165-TTCT,3-961057-961076-TTCC,3-961077-961124-TTCC,3-961105-961171-TTCCTTCCTTCCTTCCTTCT,3-961125-961144-TTCC,3-961145-961164-TTCC,3-961172-961196-CTTC,3-961193-961553-TTCT,3-961197-961228-TTCC,3-961229-961388-TTCC,3-961401-961424-TTCC,3-961425-961444-TTCC,3-961445-961484-TTCC,3-961485-961508-TTCC,3-961509-961524-TTCC,3-961525-961552-TTCC,3-961553-961571-TTCC;MOTIFS=TTCCTTCTTTCCTTCC,TCCT,CCTT,TTCCTTCCTTCCTTCCTTCT,TCCTTCCTTCCTTCTTTCCT,TTCC,CTTC,TTCT;STRUC=<VC155160>	HPRC,HGSVC,1KG-ONT	Yes	1.616	Yes	NA,NA	NA	NA
chr3:961041	90636	INS	336	0.9364	0.2617	21	NA	NA	NA	NA	NA	NA	NA	NA	NA	No	ID=3-960637-960660-TTCC,3-960641-960748-TTCCTTCCTTCCTTCCTTCT,3-960657-960789-TTCT,3-960661-960680-TTCC,3-960681-960700-TTCC,3-960701-960720-TTCC,3-960721-960740-TTCC,3-960741-960773-TTCCTTCTTTCCTTCC,3-960749-960764-TTCC,3-960765-960784-TTCC,3-960789-960806-TTCC,3-960807-960828-CCTT,3-960825-960849-TTCT,3-960829-960848-TTCC,3-960854-960884-TCCT,3-960881-961025-TTCT,3-960885-960900-TTCC,3-960909-960924-TTCC,3-960925-960944-TTCC,3-960945-960968-TTCC,3-960949-961024-TTCCTTCCTTCCTTCCTTCT,3-960969-960988-TTCC,3-960989-961008-TTCC,3-961009-961024-TTCC,3-961025-961041-TTCC,3-961042-961056-TCCT,3-961042-961082-TCCTTCCTTCCTTCTTTCCT,3-961053-961165-TTCT,3-961057-961076-TTCC,3-961077-961124-TTCC,3-961105-961171-TTCCTTCCTTCCTTCCTTCT,3-961125-961144-TTCC,3-961145-961164-TTCC,3-961172-961196-CTTC,3-961193-961553-TTCT,3-961197-961228-TTCC,3-961229-961388-TTCC,3-961401-961424-TTCC,3-961425-961444-TTCC,3-961445-961484-TTCC,3-961485-961508-TTCC,3-961509-961524-TTCC,3-961525-961552-TTCC,3-961553-961571-TTCC;MOTIFS=TTCCTTCTTTCCTTCC,TCCT,CCTT,TTCCTTCCTTCCTTCCTTCT,TCCTTCCTTCCTTCTTTCCT,TTCC,CTTC,TTCT;STRUC=<VC155160>	HPRC,HGSVC,1KG-ONT	Yes	1.616	Yes	NA,NA	NA	NA
chr3:961106	90637	INS	160	0.7961	0.6891	1	NA	NA	NA	NA	NA	NA	NA	NA	NA	No	ID=3-960637-960660-TTCC,3-960641-960748-TTCCTTCCTTCCTTCCTTCT,3-960657-960789-TTCT,3-960661-960680-TTCC,3-960681-960700-TTCC,3-960701-960720-TTCC,3-960721-960740-TTCC,3-960741-960773-TTCCTTCTTTCCTTCC,3-960749-960764-TTCC,3-960765-960784-TTCC,3-960789-960806-TTCC,3-960807-960828-CCTT,3-960825-960849-TTCT,3-960829-960848-TTCC,3-960854-960884-TCCT,3-960881-961025-TTCT,3-960885-960900-TTCC,3-960909-960924-TTCC,3-960925-960944-TTCC,3-960945-960968-TTCC,3-960949-961024-TTCCTTCCTTCCTTCCTTCT,3-960969-960988-TTCC,3-960989-961008-TTCC,3-961009-961024-TTCC,3-961025-961041-TTCC,3-961042-961056-TCCT,3-961042-961082-TCCTTCCTTCCTTCTTTCCT,3-961053-961165-TTCT,3-961057-961076-TTCC,3-961077-961124-TTCC,3-961105-961171-TTCCTTCCTTCCTTCCTTCT,3-961125-961144-TTCC,3-961145-961164-TTCC,3-961172-961196-CTTC,3-961193-961553-TTCT,3-961197-961228-TTCC,3-961229-961388-TTCC,3-961401-961424-TTCC,3-961425-961444-TTCC,3-961445-961484-TTCC,3-961485-961508-TTCC,3-961509-961524-TTCC,3-961525-961552-TTCC,3-961553-961571-TTCC;MOTIFS=TTCCTTCTTTCCTTCC,TCCT,CCTT,TTCCTTCCTTCCTTCCTTCT,TCCTTCCTTCCTTCTTTCCT,TTCC,CTTC,TTCT;STRUC=<VC155160>	HPRC,HGSVC,1KG-ONT	No	1.616	No	NA,NA	NA	NA
chr3:961133	90638	INS	120	0.8258	0.6939	1	NA	NA	NA	NA	NA	NA	NA	NA	NA	No	ID=3-960637-960660-TTCC,3-960641-960748-TTCCTTCCTTCCTTCCTTCT,3-960657-960789-TTCT,3-960661-960680-TTCC,3-960681-960700-TTCC,3-960701-960720-TTCC,3-960721-960740-TTCC,3-960741-960773-TTCCTTCTTTCCTTCC,3-960749-960764-TTCC,3-960765-960784-TTCC,3-960789-960806-TTCC,3-960807-960828-CCTT,3-960825-960849-TTCT,3-960829-960848-TTCC,3-960854-960884-TCCT,3-960881-961025-TTCT,3-960885-960900-TTCC,3-960909-960924-TTCC,3-960925-960944-TTCC,3-960945-960968-TTCC,3-960949-961024-TTCCTTCCTTCCTTCCTTCT,3-960969-960988-TTCC,3-960989-961008-TTCC,3-961009-961024-TTCC,3-961025-961041-TTCC,3-961042-961056-TCCT,3-961042-961082-TCCTTCCTTCCTTCTTTCCT,3-961053-961165-TTCT,3-961057-961076-TTCC,3-961077-961124-TTCC,3-961105-961171-TTCCTTCCTTCCTTCCTTCT,3-961125-961144-TTCC,3-961145-961164-TTCC,3-961172-961196-CTTC,3-961193-961553-TTCT,3-961197-961228-TTCC,3-961229-961388-TTCC,3-961401-961424-TTCC,3-961425-961444-TTCC,3-961445-961484-TTCC,3-961485-961508-TTCC,3-961509-961524-TTCC,3-961525-961552-TTCC,3-961553-961571-TTCC;MOTIFS=TTCCTTCTTTCCTTCC,TCCT,CCTT,TTCCTTCCTTCCTTCCTTCT,TCCTTCCTTCCTTCTTTCCT,TTCC,CTTC,TTCT;STRUC=<VC155160>	HPRC,HGSVC,1KG-ONT	No	1.616	No	NA,NA	NA	NA
chr3:961150	90639	INS	451	0.8094	0.678	12	NA	NA	NA	NA	NA	NA	NA	NA	NA	No	ID=3-960637-960660-TTCC,3-960641-960748-TTCCTTCCTTCCTTCCTTCT,3-960657-960789-TTCT,3-960661-960680-TTCC,3-960681-960700-TTCC,3-960701-960720-TTCC,3-960721-960740-TTCC,3-960741-960773-TTCCTTCTTTCCTTCC,3-960749-960764-TTCC,3-960765-960784-TTCC,3-960789-960806-TTCC,3-960807-960828-CCTT,3-960825-960849-TTCT,3-960829-960848-TTCC,3-960854-960884-TCCT,3-960881-961025-TTCT,3-960885-960900-TTCC,3-960909-960924-TTCC,3-960925-960944-TTCC,3-960945-960968-TTCC,3-960949-961024-TTCCTTCCTTCCTTCCTTCT,3-960969-960988-TTCC,3-960989-961008-TTCC,3-961009-961024-TTCC,3-961025-961041-TTCC,3-961042-961056-TCCT,3-961042-961082-TCCTTCCTTCCTTCTTTCCT,3-961053-961165-TTCT,3-961057-961076-TTCC,3-961077-961124-TTCC,3-961105-961171-TTCCTTCCTTCCTTCCTTCT,3-961125-961144-TTCC,3-961145-961164-TTCC,3-961172-961196-CTTC,3-961193-961553-TTCT,3-961197-961228-TTCC,3-961229-961388-TTCC,3-961401-961424-TTCC,3-961425-961444-TTCC,3-961445-961484-TTCC,3-961485-961508-TTCC,3-961509-961524-TTCC,3-961525-961552-TTCC,3-961553-961571-TTCC;MOTIFS=TTCCTTCTTTCCTTCC,TCCT,CCTT,TTCCTTCCTTCCTTCCTTCT,TCCTTCCTTCCTTCTTTCCT,TTCC,CTTC,TTCT;STRUC=<VC155160>	HPRC,HGSVC,1KG-ONT	Yes	1.616	Yes	NA,NA	NA	NA
chr3:961172	90643	DEL	72	0.8687	0.4827	100	NA	NA	NA	NA	NA	NA	NA	NA	NA	No	ID=3-960637-960660-TTCC,3-960641-960748-TTCCTTCCTTCCTTCCTTCT,3-960657-960789-TTCT,3-960661-960680-TTCC,3-960681-960700-TTCC,3-960701-960720-TTCC,3-960721-960740-TTCC,3-960741-960773-TTCCTTCTTTCCTTCC,3-960749-960764-TTCC,3-960765-960784-TTCC,3-960789-960806-TTCC,3-960807-960828-CCTT,3-960825-960849-TTCT,3-960829-960848-TTCC,3-960854-960884-TCCT,3-960881-961025-TTCT,3-960885-960900-TTCC,3-960909-960924-TTCC,3-960925-960944-TTCC,3-960945-960968-TTCC,3-960949-961024-TTCCTTCCTTCCTTCCTTCT,3-960969-960988-TTCC,3-960989-961008-TTCC,3-961009-961024-TTCC,3-961025-961041-TTCC,3-961042-961056-TCCT,3-961042-961082-TCCTTCCTTCCTTCTTTCCT,3-961053-961165-TTCT,3-961057-961076-TTCC,3-961077-961124-TTCC,3-961105-961171-TTCCTTCCTTCCTTCCTTCT,3-961125-961144-TTCC,3-961145-961164-TTCC,3-961172-961196-CTTC,3-961193-961553-TTCT,3-961197-961228-TTCC,3-961229-961388-TTCC,3-961401-961424-TTCC,3-961425-961444-TTCC,3-961445-961484-TTCC,3-961485-961508-TTCC,3-961509-961524-TTCC,3-961525-961552-TTCC,3-961553-961571-TTCC;MOTIFS=TTCCTTCTTTCCTTCC,TCCT,CCTT,TTCCTTCCTTCCTTCCTTCT,TCCTTCCTTCCTTCTTTCCT,TTCC,CTTC,TTCT;STRUC=<VC155160>	HPRC,HGSVC,1KG-ONT	No	0.292	Yes	NA,NA	NA	NA
chr3:961172	90642	DEL	68	0.8179	0.6552	23	NA	NA	NA	NA	NA	NA	NA	NA	NA	No	ID=3-960637-960660-TTCC,3-960641-960748-TTCCTTCCTTCCTTCCTTCT,3-960657-960789-TTCT,3-960661-960680-TTCC,3-960681-960700-TTCC,3-960701-960720-TTCC,3-960721-960740-TTCC,3-960741-960773-TTCCTTCTTTCCTTCC,3-960749-960764-TTCC,3-960765-960784-TTCC,3-960789-960806-TTCC,3-960807-960828-CCTT,3-960825-960849-TTCT,3-960829-960848-TTCC,3-960854-960884-TCCT,3-960881-961025-TTCT,3-960885-960900-TTCC,3-960909-960924-TTCC,3-960925-960944-TTCC,3-960945-960968-TTCC,3-960949-961024-TTCCTTCCTTCCTTCCTTCT,3-960969-960988-TTCC,3-960989-961008-TTCC,3-961009-961024-TTCC,3-961025-961041-TTCC,3-961042-961056-TCCT,3-961042-961082-TCCTTCCTTCCTTCTTTCCT,3-961053-961165-TTCT,3-961057-961076-TTCC,3-961077-961124-TTCC,3-961105-961171-TTCCTTCCTTCCTTCCTTCT,3-961125-961144-TTCC,3-961145-961164-TTCC,3-961172-961196-CTTC,3-961193-961553-TTCT,3-961197-961228-TTCC,3-961229-961388-TTCC,3-961401-961424-TTCC,3-961425-961444-TTCC,3-961445-961484-TTCC,3-961485-961508-TTCC,3-961509-961524-TTCC,3-961525-961552-TTCC,3-961553-961571-TTCC;MOTIFS=TTCCTTCTTTCCTTCC,TCCT,CCTT,TTCCTTCCTTCCTTCCTTCT,TCCTTCCTTCCTTCTTTCCT,TTCC,CTTC,TTCT;STRUC=<VC155160>	HPRC,HGSVC,1KG-ONT	No	0.292	Yes	NA,NA	NA	NA
chr3:961172	90641	DEL	60	0.9048	0.3427	25	NA	NA	NA	NA	NA	NA	NA	NA	NA	No	ID=3-960637-960660-TTCC,3-960641-960748-TTCCTTCCTTCCTTCCTTCT,3-960657-960789-TTCT,3-960661-960680-TTCC,3-960681-960700-TTCC,3-960701-960720-TTCC,3-960721-960740-TTCC,3-960741-960773-TTCCTTCTTTCCTTCC,3-960749-960764-TTCC,3-960765-960784-TTCC,3-960789-960806-TTCC,3-960807-960828-CCTT,3-960825-960849-TTCT,3-960829-960848-TTCC,3-960854-960884-TCCT,3-960881-961025-TTCT,3-960885-960900-TTCC,3-960909-960924-TTCC,3-960925-960944-TTCC,3-960945-960968-TTCC,3-960949-961024-TTCCTTCCTTCCTTCCTTCT,3-960969-960988-TTCC,3-960989-961008-TTCC,3-961009-961024-TTCC,3-961025-961041-TTCC,3-961042-961056-TCCT,3-961042-961082-TCCTTCCTTCCTTCTTTCCT,3-961053-961165-TTCT,3-961057-961076-TTCC,3-961077-961124-TTCC,3-961105-961171-TTCCTTCCTTCCTTCCTTCT,3-961125-961144-TTCC,3-961145-961164-TTCC,3-961172-961196-CTTC,3-961193-961553-TTCT,3-961197-961228-TTCC,3-961229-961388-TTCC,3-961401-961424-TTCC,3-961425-961444-TTCC,3-961445-961484-TTCC,3-961485-961508-TTCC,3-961509-961524-TTCC,3-961525-961552-TTCC,3-961553-961571-TTCC;MOTIFS=TTCCTTCTTTCCTTCC,TCCT,CCTT,TTCCTTCCTTCCTTCCTTCT,TCCTTCCTTCCTTCTTTCCT,TTCC,CTTC,TTCT;STRUC=<VC155160>	HPRC,HGSVC,1KG-ONT	No	0.725	Yes	NA,NA	NA	NA
chr3:961173	90644	INS	784	0.8462	0.5833	26	NA	NA	NA	NA	NA	NA	NA	NA	NA	No	ID=3-960637-960660-TTCC,3-960641-960748-TTCCTTCCTTCCTTCCTTCT,3-960657-960789-TTCT,3-960661-960680-TTCC,3-960681-960700-TTCC,3-960701-960720-TTCC,3-960721-960740-TTCC,3-960741-960773-TTCCTTCTTTCCTTCC,3-960749-960764-TTCC,3-960765-960784-TTCC,3-960789-960806-TTCC,3-960807-960828-CCTT,3-960825-960849-TTCT,3-960829-960848-TTCC,3-960854-960884-TCCT,3-960881-961025-TTCT,3-960885-960900-TTCC,3-960909-960924-TTCC,3-960925-960944-TTCC,3-960945-960968-TTCC,3-960949-961024-TTCCTTCCTTCCTTCCTTCT,3-960969-960988-TTCC,3-960989-961008-TTCC,3-961009-961024-TTCC,3-961025-961041-TTCC,3-961042-961056-TCCT,3-961042-961082-TCCTTCCTTCCTTCTTTCCT,3-961053-961165-TTCT,3-961057-961076-TTCC,3-961077-961124-TTCC,3-961105-961171-TTCCTTCCTTCCTTCCTTCT,3-961125-961144-TTCC,3-961145-961164-TTCC,3-961172-961196-CTTC,3-961193-961553-TTCT,3-961197-961228-TTCC,3-961229-961388-TTCC,3-961401-961424-TTCC,3-961425-961444-TTCC,3-961445-961484-TTCC,3-961485-961508-TTCC,3-961509-961524-TTCC,3-961525-961552-TTCC,3-961553-961571-TTCC;MOTIFS=TTCCTTCTTTCCTTCC,TCCT,CCTT,TTCCTTCCTTCCTTCCTTCT,TCCTTCCTTCCTTCTTTCCT,TTCC,CTTC,TTCT;STRUC=<VC155160>	HPRC,HGSVC,1KG-ONT	Yes	1.616	Yes	NA,NA	NA	NA
chr3:961192	90645	DEL	80	0.8252	0.6278	33	NA	NA	NA	NA	NA	NA	NA	NA	NA	No	ID=3-960637-960660-TTCC,3-960641-960748-TTCCTTCCTTCCTTCCTTCT,3-960657-960789-TTCT,3-960661-960680-TTCC,3-960681-960700-TTCC,3-960701-960720-TTCC,3-960721-960740-TTCC,3-960741-960773-TTCCTTCTTTCCTTCC,3-960749-960764-TTCC,3-960765-960784-TTCC,3-960789-960806-TTCC,3-960807-960828-CCTT,3-960825-960849-TTCT,3-960829-960848-TTCC,3-960854-960884-TCCT,3-960881-961025-TTCT,3-960885-960900-TTCC,3-960909-960924-TTCC,3-960925-960944-TTCC,3-960945-960968-TTCC,3-960949-961024-TTCCTTCCTTCCTTCCTTCT,3-960969-960988-TTCC,3-960989-961008-TTCC,3-961009-961024-TTCC,3-961025-961041-TTCC,3-961042-961056-TCCT,3-961042-961082-TCCTTCCTTCCTTCTTTCCT,3-961053-961165-TTCT,3-961057-961076-TTCC,3-961077-961124-TTCC,3-961105-961171-TTCCTTCCTTCCTTCCTTCT,3-961125-961144-TTCC,3-961145-961164-TTCC,3-961172-961196-CTTC,3-961193-961553-TTCT,3-961197-961228-TTCC,3-961229-961388-TTCC,3-961401-961424-TTCC,3-961425-961444-TTCC,3-961445-961484-TTCC,3-961485-961508-TTCC,3-961509-961524-TTCC,3-961525-961552-TTCC,3-961553-961571-TTCC;MOTIFS=TTCCTTCTTTCCTTCC,TCCT,CCTT,TTCCTTCCTTCCTTCCTTCT,TCCTTCCTTCCTTCTTTCCT,TTCC,CTTC,TTCT;STRUC=<VC155160>	HPRC,HGSVC,1KG-ONT	No	0.444	Yes	NA,NA	NA	NA
chr3:961206	90646	INS	94	0.828	0.6952	5	NA	NA	NA	NA	NA	NA	NA	NA	NA	No	ID=3-960637-960660-TTCC,3-960641-960748-TTCCTTCCTTCCTTCCTTCT,3-960657-960789-TTCT,3-960661-960680-TTCC,3-960681-960700-TTCC,3-960701-960720-TTCC,3-960721-960740-TTCC,3-960741-960773-TTCCTTCTTTCCTTCC,3-960749-960764-TTCC,3-960765-960784-TTCC,3-960789-960806-TTCC,3-960807-960828-CCTT,3-960825-960849-TTCT,3-960829-960848-TTCC,3-960854-960884-TCCT,3-960881-961025-TTCT,3-960885-960900-TTCC,3-960909-960924-TTCC,3-960925-960944-TTCC,3-960945-960968-TTCC,3-960949-961024-TTCCTTCCTTCCTTCCTTCT,3-960969-960988-TTCC,3-960989-961008-TTCC,3-961009-961024-TTCC,3-961025-961041-TTCC,3-961042-961056-TCCT,3-961042-961082-TCCTTCCTTCCTTCTTTCCT,3-961053-961165-TTCT,3-961057-961076-TTCC,3-961077-961124-TTCC,3-961105-961171-TTCCTTCCTTCCTTCCTTCT,3-961125-961144-TTCC,3-961145-961164-TTCC,3-961172-961196-CTTC,3-961193-961553-TTCT,3-961197-961228-TTCC,3-961229-961388-TTCC,3-961401-961424-TTCC,3-961425-961444-TTCC,3-961445-961484-TTCC,3-961485-961508-TTCC,3-961509-961524-TTCC,3-961525-961552-TTCC,3-961553-961571-TTCC;MOTIFS=TTCCTTCTTTCCTTCC,TCCT,CCTT,TTCCTTCCTTCCTTCCTTCT,TCCTTCCTTCCTTCTTTCCT,TTCC,CTTC,TTCT;STRUC=<VC155160>	HPRC,HGSVC,1KG-ONT	No	1.616	No	NA,NA	NA	NA
chr3:961209	90647	INS	432	0.8655	0.5024	14	NA	NA	NA	NA	NA	NA	NA	NA	NA	No	ID=3-960637-960660-TTCC,3-960641-960748-TTCCTTCCTTCCTTCCTTCT,3-960657-960789-TTCT,3-960661-960680-TTCC,3-960681-960700-TTCC,3-960701-960720-TTCC,3-960721-960740-TTCC,3-960741-960773-TTCCTTCTTTCCTTCC,3-960749-960764-TTCC,3-960765-960784-TTCC,3-960789-960806-TTCC,3-960807-960828-CCTT,3-960825-960849-TTCT,3-960829-960848-TTCC,3-960854-960884-TCCT,3-960881-961025-TTCT,3-960885-960900-TTCC,3-960909-960924-TTCC,3-960925-960944-TTCC,3-960945-960968-TTCC,3-960949-961024-TTCCTTCCTTCCTTCCTTCT,3-960969-960988-TTCC,3-960989-961008-TTCC,3-961009-961024-TTCC,3-961025-961041-TTCC,3-961042-961056-TCCT,3-961042-961082-TCCTTCCTTCCTTCTTTCCT,3-961053-961165-TTCT,3-961057-961076-TTCC,3-961077-961124-TTCC,3-961105-961171-TTCCTTCCTTCCTTCCTTCT,3-961125-961144-TTCC,3-961145-961164-TTCC,3-961172-961196-CTTC,3-961193-961553-TTCT,3-961197-961228-TTCC,3-961229-961388-TTCC,3-961401-961424-TTCC,3-961425-961444-TTCC,3-961445-961484-TTCC,3-961485-961508-TTCC,3-961509-961524-TTCC,3-961525-961552-TTCC,3-961553-961571-TTCC;MOTIFS=TTCCTTCTTTCCTTCC,TCCT,CCTT,TTCCTTCCTTCCTTCCTTCT,TCCTTCCTTCCTTCTTTCCT,TTCC,CTTC,TTCT;STRUC=<VC155160>	HPRC,HGSVC,1KG-ONT	Yes	4.896	Yes	NA,NA	NA	NA
chr3:961209	90648	INS	176	0.8796	0.6085	4	NA	NA	NA	NA	NA	NA	NA	NA	NA	No	ID=3-960637-960660-TTCC,3-960641-960748-TTCCTTCCTTCCTTCCTTCT,3-960657-960789-TTCT,3-960661-960680-TTCC,3-960681-960700-TTCC,3-960701-960720-TTCC,3-960721-960740-TTCC,3-960741-960773-TTCCTTCTTTCCTTCC,3-960749-960764-TTCC,3-960765-960784-TTCC,3-960789-960806-TTCC,3-960807-960828-CCTT,3-960825-960849-TTCT,3-960829-960848-TTCC,3-960854-960884-TCCT,3-960881-961025-TTCT,3-960885-960900-TTCC,3-960909-960924-TTCC,3-960925-960944-TTCC,3-960945-960968-TTCC,3-960949-961024-TTCCTTCCTTCCTTCCTTCT,3-960969-960988-TTCC,3-960989-961008-TTCC,3-961009-961024-TTCC,3-961025-961041-TTCC,3-961042-961056-TCCT,3-961042-961082-TCCTTCCTTCCTTCTTTCCT,3-961053-961165-TTCT,3-961057-961076-TTCC,3-961077-961124-TTCC,3-961105-961171-TTCCTTCCTTCCTTCCTTCT,3-961125-961144-TTCC,3-961145-961164-TTCC,3-961172-961196-CTTC,3-961193-961553-TTCT,3-961197-961228-TTCC,3-961229-961388-TTCC,3-961401-961424-TTCC,3-961425-961444-TTCC,3-961445-961484-TTCC,3-961485-961508-TTCC,3-961509-961524-TTCC,3-961525-961552-TTCC,3-961553-961571-TTCC;MOTIFS=TTCCTTCTTTCCTTCC,TCCT,CCTT,TTCCTTCCTTCCTTCCTTCT,TCCTTCCTTCCTTCTTTCCT,TTCC,CTTC,TTCT;STRUC=<VC155160>	HPRC,HGSVC,1KG-ONT	Yes	4.896	Yes	NA,NA	NA	NA
chr3:961216	90649	INS	133	0.8371	0.6114	4	NA	NA	NA	NA	NA	NA	NA	NA	NA	No	ID=3-960637-960660-TTCC,3-960641-960748-TTCCTTCCTTCCTTCCTTCT,3-960657-960789-TTCT,3-960661-960680-TTCC,3-960681-960700-TTCC,3-960701-960720-TTCC,3-960721-960740-TTCC,3-960741-960773-TTCCTTCTTTCCTTCC,3-960749-960764-TTCC,3-960765-960784-TTCC,3-960789-960806-TTCC,3-960807-960828-CCTT,3-960825-960849-TTCT,3-960829-960848-TTCC,3-960854-960884-TCCT,3-960881-961025-TTCT,3-960885-960900-TTCC,3-960909-960924-TTCC,3-960925-960944-TTCC,3-960945-960968-TTCC,3-960949-961024-TTCCTTCCTTCCTTCCTTCT,3-960969-960988-TTCC,3-960989-961008-TTCC,3-961009-961024-TTCC,3-961025-961041-TTCC,3-961042-961056-TCCT,3-961042-961082-TCCTTCCTTCCTTCTTTCCT,3-961053-961165-TTCT,3-961057-961076-TTCC,3-961077-961124-TTCC,3-961105-961171-TTCCTTCCTTCCTTCCTTCT,3-961125-961144-TTCC,3-961145-961164-TTCC,3-961172-961196-CTTC,3-961193-961553-TTCT,3-961197-961228-TTCC,3-961229-961388-TTCC,3-961401-961424-TTCC,3-961425-961444-TTCC,3-961445-961484-TTCC,3-961485-961508-TTCC,3-961509-961524-TTCC,3-961525-961552-TTCC,3-961553-961571-TTCC;MOTIFS=TTCCTTCTTTCCTTCC,TCCT,CCTT,TTCCTTCCTTCCTTCCTTCT,TCCTTCCTTCCTTCTTTCCT,TTCC,CTTC,TTCT;STRUC=<VC155160>	HPRC,HGSVC,1KG-ONT	No	4.896	No	NA,NA	NA	NA
chr3:961273	90650	INS	110	0.8472	0.6492	5	NA	NA	NA	NA	NA	NA	NA	NA	NA	No	ID=3-960637-960660-TTCC,3-960641-960748-TTCCTTCCTTCCTTCCTTCT,3-960657-960789-TTCT,3-960661-960680-TTCC,3-960681-960700-TTCC,3-960701-960720-TTCC,3-960721-960740-TTCC,3-960741-960773-TTCCTTCTTTCCTTCC,3-960749-960764-TTCC,3-960765-960784-TTCC,3-960789-960806-TTCC,3-960807-960828-CCTT,3-960825-960849-TTCT,3-960829-960848-TTCC,3-960854-960884-TCCT,3-960881-961025-TTCT,3-960885-960900-TTCC,3-960909-960924-TTCC,3-960925-960944-TTCC,3-960945-960968-TTCC,3-960949-961024-TTCCTTCCTTCCTTCCTTCT,3-960969-960988-TTCC,3-960989-961008-TTCC,3-961009-961024-TTCC,3-961025-961041-TTCC,3-961042-961056-TCCT,3-961042-961082-TCCTTCCTTCCTTCTTTCCT,3-961053-961165-TTCT,3-961057-961076-TTCC,3-961077-961124-TTCC,3-961105-961171-TTCCTTCCTTCCTTCCTTCT,3-961125-961144-TTCC,3-961145-961164-TTCC,3-961172-961196-CTTC,3-961193-961553-TTCT,3-961197-961228-TTCC,3-961229-961388-TTCC,3-961401-961424-TTCC,3-961425-961444-TTCC,3-961445-961484-TTCC,3-961485-961508-TTCC,3-961509-961524-TTCC,3-961525-961552-TTCC,3-961553-961571-TTCC;MOTIFS=TTCCTTCTTTCCTTCC,TCCT,CCTT,TTCCTTCCTTCCTTCCTTCT,TCCTTCCTTCCTTCTTTCCT,TTCC,CTTC,TTCT;STRUC=<VC155160>	HPRC,HGSVC,1KG-ONT	No	1.616	No	NA,NA	NA	NA
chr3:961277	90651	INS	232	0.8517	0.6078	8	NA	NA	NA	NA	NA	NA	NA	NA	NA	No	ID=3-960637-960660-TTCC,3-960641-960748-TTCCTTCCTTCCTTCCTTCT,3-960657-960789-TTCT,3-960661-960680-TTCC,3-960681-960700-TTCC,3-960701-960720-TTCC,3-960721-960740-TTCC,3-960741-960773-TTCCTTCTTTCCTTCC,3-960749-960764-TTCC,3-960765-960784-TTCC,3-960789-960806-TTCC,3-960807-960828-CCTT,3-960825-960849-TTCT,3-960829-960848-TTCC,3-960854-960884-TCCT,3-960881-961025-TTCT,3-960885-960900-TTCC,3-960909-960924-TTCC,3-960925-960944-TTCC,3-960945-960968-TTCC,3-960949-961024-TTCCTTCCTTCCTTCCTTCT,3-960969-960988-TTCC,3-960989-961008-TTCC,3-961009-961024-TTCC,3-961025-961041-TTCC,3-961042-961056-TCCT,3-961042-961082-TCCTTCCTTCCTTCTTTCCT,3-961053-961165-TTCT,3-961057-961076-TTCC,3-961077-961124-TTCC,3-961105-961171-TTCCTTCCTTCCTTCCTTCT,3-961125-961144-TTCC,3-961145-961164-TTCC,3-961172-961196-CTTC,3-961193-961553-TTCT,3-961197-961228-TTCC,3-961229-961388-TTCC,3-961401-961424-TTCC,3-961425-961444-TTCC,3-961445-961484-TTCC,3-961485-961508-TTCC,3-961509-961524-TTCC,3-961525-961552-TTCC,3-961553-961571-TTCC;MOTIFS=TTCCTTCTTTCCTTCC,TCCT,CCTT,TTCCTTCCTTCCTTCCTTCT,TCCTTCCTTCCTTCTTTCCT,TTCC,CTTC,TTCT;STRUC=<VC155160>	HPRC,HGSVC,1KG-ONT	No	1.616	Yes	NA,NA	NA	NA
chr3:961285	90652	DEL	240	0.8921	0.3996	2	NA	NA	NA	NA	NA	NA	NA	NA	NA	No	ID=3-960637-960660-TTCC,3-960641-960748-TTCCTTCCTTCCTTCCTTCT,3-960657-960789-TTCT,3-960661-960680-TTCC,3-960681-960700-TTCC,3-960701-960720-TTCC,3-960721-960740-TTCC,3-960741-960773-TTCCTTCTTTCCTTCC,3-960749-960764-TTCC,3-960765-960784-TTCC,3-960789-960806-TTCC,3-960807-960828-CCTT,3-960825-960849-TTCT,3-960829-960848-TTCC,3-960854-960884-TCCT,3-960881-961025-TTCT,3-960885-960900-TTCC,3-960909-960924-TTCC,3-960925-960944-TTCC,3-960945-960968-TTCC,3-960949-961024-TTCCTTCCTTCCTTCCTTCT,3-960969-960988-TTCC,3-960989-961008-TTCC,3-961009-961024-TTCC,3-961025-961041-TTCC,3-961042-961056-TCCT,3-961042-961082-TCCTTCCTTCCTTCTTTCCT,3-961053-961165-TTCT,3-961057-961076-TTCC,3-961077-961124-TTCC,3-961105-961171-TTCCTTCCTTCCTTCCTTCT,3-961125-961144-TTCC,3-961145-961164-TTCC,3-961172-961196-CTTC,3-961193-961553-TTCT,3-961197-961228-TTCC,3-961229-961388-TTCC,3-961401-961424-TTCC,3-961425-961444-TTCC,3-961445-961484-TTCC,3-961485-961508-TTCC,3-961509-961524-TTCC,3-961525-961552-TTCC,3-961553-961571-TTCC;MOTIFS=TTCCTTCTTTCCTTCC,TCCT,CCTT,TTCCTTCCTTCCTTCCTTCT,TCCTTCCTTCCTTCTTTCCT,TTCC,CTTC,TTCT;STRUC=<VC155160>	HPRC,HGSVC	No	0.48	No	NA,NA	NA	NA
chr3:961317	90653	INS	68	0.8281	0.6599	6	NA	NA	NA	NA	NA	NA	NA	NA	NA	No	ID=3-960637-960660-TTCC,3-960641-960748-TTCCTTCCTTCCTTCCTTCT,3-960657-960789-TTCT,3-960661-960680-TTCC,3-960681-960700-TTCC,3-960701-960720-TTCC,3-960721-960740-TTCC,3-960741-960773-TTCCTTCTTTCCTTCC,3-960749-960764-TTCC,3-960765-960784-TTCC,3-960789-960806-TTCC,3-960807-960828-CCTT,3-960825-960849-TTCT,3-960829-960848-TTCC,3-960854-960884-TCCT,3-960881-961025-TTCT,3-960885-960900-TTCC,3-960909-960924-TTCC,3-960925-960944-TTCC,3-960945-960968-TTCC,3-960949-961024-TTCCTTCCTTCCTTCCTTCT,3-960969-960988-TTCC,3-960989-961008-TTCC,3-961009-961024-TTCC,3-961025-961041-TTCC,3-961042-961056-TCCT,3-961042-961082-TCCTTCCTTCCTTCTTTCCT,3-961053-961165-TTCT,3-961057-961076-TTCC,3-961077-961124-TTCC,3-961105-961171-TTCCTTCCTTCCTTCCTTCT,3-961125-961144-TTCC,3-961145-961164-TTCC,3-961172-961196-CTTC,3-961193-961553-TTCT,3-961197-961228-TTCC,3-961229-961388-TTCC,3-961401-961424-TTCC,3-961425-961444-TTCC,3-961445-961484-TTCC,3-961485-961508-TTCC,3-961509-961524-TTCC,3-961525-961552-TTCC,3-961553-961571-TTCC;MOTIFS=TTCCTTCTTTCCTTCC,TCCT,CCTT,TTCCTTCCTTCCTTCCTTCT,TCCTTCCTTCCTTCTTTCCT,TTCC,CTTC,TTCT;STRUC=<VC155160>	HPRC,HGSVC	No	1.616	No	NA,NA	NA	NA
chr3:961317	90654	INS	296	0.8836	0.3939	9	NA	NA	NA	NA	NA	NA	NA	NA	NA	No	ID=3-960637-960660-TTCC,3-960641-960748-TTCCTTCCTTCCTTCCTTCT,3-960657-960789-TTCT,3-960661-960680-TTCC,3-960681-960700-TTCC,3-960701-960720-TTCC,3-960721-960740-TTCC,3-960741-960773-TTCCTTCTTTCCTTCC,3-960749-960764-TTCC,3-960765-960784-TTCC,3-960789-960806-TTCC,3-960807-960828-CCTT,3-960825-960849-TTCT,3-960829-960848-TTCC,3-960854-960884-TCCT,3-960881-961025-TTCT,3-960885-960900-TTCC,3-960909-960924-TTCC,3-960925-960944-TTCC,3-960945-960968-TTCC,3-960949-961024-TTCCTTCCTTCCTTCCTTCT,3-960969-960988-TTCC,3-960989-961008-TTCC,3-961009-961024-TTCC,3-961025-961041-TTCC,3-961042-961056-TCCT,3-961042-961082-TCCTTCCTTCCTTCTTTCCT,3-961053-961165-TTCT,3-961057-961076-TTCC,3-961077-961124-TTCC,3-961105-961171-TTCCTTCCTTCCTTCCTTCT,3-961125-961144-TTCC,3-961145-961164-TTCC,3-961172-961196-CTTC,3-961193-961553-TTCT,3-961197-961228-TTCC,3-961229-961388-TTCC,3-961401-961424-TTCC,3-961425-961444-TTCC,3-961445-961484-TTCC,3-961485-961508-TTCC,3-961509-961524-TTCC,3-961525-961552-TTCC,3-961553-961571-TTCC;MOTIFS=TTCCTTCTTTCCTTCC,TCCT,CCTT,TTCCTTCCTTCCTTCCTTCT,TCCTTCCTTCCTTCTTTCCT,TTCC,CTTC,TTCT;STRUC=<VC155160>	HPRC,HGSVC,1KG-ONT	No	1.616	Yes	NA,NA	NA	NA
chr3:961325	90655	INS	108	0.813	0.6597	1	NA	NA	NA	NA	NA	NA	NA	NA	NA	No	ID=3-960637-960660-TTCC,3-960641-960748-TTCCTTCCTTCCTTCCTTCT,3-960657-960789-TTCT,3-960661-960680-TTCC,3-960681-960700-TTCC,3-960701-960720-TTCC,3-960721-960740-TTCC,3-960741-960773-TTCCTTCTTTCCTTCC,3-960749-960764-TTCC,3-960765-960784-TTCC,3-960789-960806-TTCC,3-960807-960828-CCTT,3-960825-960849-TTCT,3-960829-960848-TTCC,3-960854-960884-TCCT,3-960881-961025-TTCT,3-960885-960900-TTCC,3-960909-960924-TTCC,3-960925-960944-TTCC,3-960945-960968-TTCC,3-960949-961024-TTCCTTCCTTCCTTCCTTCT,3-960969-960988-TTCC,3-960989-961008-TTCC,3-961009-961024-TTCC,3-961025-961041-TTCC,3-961042-961056-TCCT,3-961042-961082-TCCTTCCTTCCTTCTTTCCT,3-961053-961165-TTCT,3-961057-961076-TTCC,3-961077-961124-TTCC,3-961105-961171-TTCCTTCCTTCCTTCCTTCT,3-961125-961144-TTCC,3-961145-961164-TTCC,3-961172-961196-CTTC,3-961193-961553-TTCT,3-961197-961228-TTCC,3-961229-961388-TTCC,3-961401-961424-TTCC,3-961425-961444-TTCC,3-961445-961484-TTCC,3-961485-961508-TTCC,3-961509-961524-TTCC,3-961525-961552-TTCC,3-961553-961571-TTCC;MOTIFS=TTCCTTCTTTCCTTCC,TCCT,CCTT,TTCCTTCCTTCCTTCCTTCT,TCCTTCCTTCCTTCTTTCCT,TTCC,CTTC,TTCT;STRUC=<VC155160>	HPRC,HGSVC	No	1.616	No	NA,NA	NA	NA
chr3:961337	90656	DEL	88	0.8161	0.6821	47	NA	NA	NA	NA	NA	NA	NA	NA	NA	No	ID=3-960637-960660-TTCC,3-960641-960748-TTCCTTCCTTCCTTCCTTCT,3-960657-960789-TTCT,3-960661-960680-TTCC,3-960681-960700-TTCC,3-960701-960720-TTCC,3-960721-960740-TTCC,3-960741-960773-TTCCTTCTTTCCTTCC,3-960749-960764-TTCC,3-960765-960784-TTCC,3-960789-960806-TTCC,3-960807-960828-CCTT,3-960825-960849-TTCT,3-960829-960848-TTCC,3-960854-960884-TCCT,3-960881-961025-TTCT,3-960885-960900-TTCC,3-960909-960924-TTCC,3-960925-960944-TTCC,3-960945-960968-TTCC,3-960949-961024-TTCCTTCCTTCCTTCCTTCT,3-960969-960988-TTCC,3-960989-961008-TTCC,3-961009-961024-TTCC,3-961025-961041-TTCC,3-961042-961056-TCCT,3-961042-961082-TCCTTCCTTCCTTCTTTCCT,3-961053-961165-TTCT,3-961057-961076-TTCC,3-961077-961124-TTCC,3-961105-961171-TTCCTTCCTTCCTTCCTTCT,3-961125-961144-TTCC,3-961145-961164-TTCC,3-961172-961196-CTTC,3-961193-961553-TTCT,3-961197-961228-TTCC,3-961229-961388-TTCC,3-961401-961424-TTCC,3-961425-961444-TTCC,3-961445-961484-TTCC,3-961485-961508-TTCC,3-961509-961524-TTCC,3-961525-961552-TTCC,3-961553-961571-TTCC;MOTIFS=TTCCTTCTTTCCTTCC,TCCT,CCTT,TTCCTTCCTTCCTTCCTTCT,TCCTTCCTTCCTTCTTTCCT,TTCC,CTTC,TTCT;STRUC=<VC155160>	HPRC,HGSVC,1KG-ONT	No	0.292	No	NA,NA	NA	NA
chr3:961368	90658	INS	202	0.8122	0.6832	2	NA	NA	NA	NA	NA	NA	NA	NA	NA	No	ID=3-960637-960660-TTCC,3-960641-960748-TTCCTTCCTTCCTTCCTTCT,3-960657-960789-TTCT,3-960661-960680-TTCC,3-960681-960700-TTCC,3-960701-960720-TTCC,3-960721-960740-TTCC,3-960741-960773-TTCCTTCTTTCCTTCC,3-960749-960764-TTCC,3-960765-960784-TTCC,3-960789-960806-TTCC,3-960807-960828-CCTT,3-960825-960849-TTCT,3-960829-960848-TTCC,3-960854-960884-TCCT,3-960881-961025-TTCT,3-960885-960900-TTCC,3-960909-960924-TTCC,3-960925-960944-TTCC,3-960945-960968-TTCC,3-960949-961024-TTCCTTCCTTCCTTCCTTCT,3-960969-960988-TTCC,3-960989-961008-TTCC,3-961009-961024-TTCC,3-961025-961041-TTCC,3-961042-961056-TCCT,3-961042-961082-TCCTTCCTTCCTTCTTTCCT,3-961053-961165-TTCT,3-961057-961076-TTCC,3-961077-961124-TTCC,3-961105-961171-TTCCTTCCTTCCTTCCTTCT,3-961125-961144-TTCC,3-961145-961164-TTCC,3-961172-961196-CTTC,3-961193-961553-TTCT,3-961197-961228-TTCC,3-961229-961388-TTCC,3-961401-961424-TTCC,3-961425-961444-TTCC,3-961445-961484-TTCC,3-961485-961508-TTCC,3-961509-961524-TTCC,3-961525-961552-TTCC,3-961553-961571-TTCC;MOTIFS=TTCCTTCTTTCCTTCC,TCCT,CCTT,TTCCTTCCTTCCTTCCTTCT,TCCTTCCTTCCTTCTTTCCT,TTCC,CTTC,TTCT;STRUC=<VC155160>	HPRC,HGSVC,1KG-ONT	No	1.616	Yes	NA,NA	NA	NA
chr3:961381	90659	DEL	64	0.8203	0.6635	50	NA	NA	NA	NA	NA	NA	NA	NA	NA	No	ID=3-960637-960660-TTCC,3-960641-960748-TTCCTTCCTTCCTTCCTTCT,3-960657-960789-TTCT,3-960661-960680-TTCC,3-960681-960700-TTCC,3-960701-960720-TTCC,3-960721-960740-TTCC,3-960741-960773-TTCCTTCTTTCCTTCC,3-960749-960764-TTCC,3-960765-960784-TTCC,3-960789-960806-TTCC,3-960807-960828-CCTT,3-960825-960849-TTCT,3-960829-960848-TTCC,3-960854-960884-TCCT,3-960881-961025-TTCT,3-960885-960900-TTCC,3-960909-960924-TTCC,3-960925-960944-TTCC,3-960945-960968-TTCC,3-960949-961024-TTCCTTCCTTCCTTCCTTCT,3-960969-960988-TTCC,3-960989-961008-TTCC,3-961009-961024-TTCC,3-961025-961041-TTCC,3-961042-961056-TCCT,3-961042-961082-TCCTTCCTTCCTTCTTTCCT,3-961053-961165-TTCT,3-961057-961076-TTCC,3-961077-961124-TTCC,3-961105-961171-TTCCTTCCTTCCTTCCTTCT,3-961125-961144-TTCC,3-961145-961164-TTCC,3-961172-961196-CTTC,3-961193-961553-TTCT,3-961197-961228-TTCC,3-961229-961388-TTCC,3-961401-961424-TTCC,3-961425-961444-TTCC,3-961445-961484-TTCC,3-961485-961508-TTCC,3-961509-961524-TTCC,3-961525-961552-TTCC,3-961553-961571-TTCC;MOTIFS=TTCCTTCTTTCCTTCC,TCCT,CCTT,TTCCTTCCTTCCTTCCTTCT,TCCTTCCTTCCTTCTTTCCT,TTCC,CTTC,TTCT;STRUC=<VC155160>	HPRC,HGSVC,1KG-ONT	No	0.292	Yes	NA,NA	NA	NA
chr3:961438	90660	INS	124	0.8856	0.4091	57	NA	NA	NA	NA	NA	NA	NA	NA	NA	No	ID=3-960637-960660-TTCC,3-960641-960748-TTCCTTCCTTCCTTCCTTCT,3-960657-960789-TTCT,3-960661-960680-TTCC,3-960681-960700-TTCC,3-960701-960720-TTCC,3-960721-960740-TTCC,3-960741-960773-TTCCTTCTTTCCTTCC,3-960749-960764-TTCC,3-960765-960784-TTCC,3-960789-960806-TTCC,3-960807-960828-CCTT,3-960825-960849-TTCT,3-960829-960848-TTCC,3-960854-960884-TCCT,3-960881-961025-TTCT,3-960885-960900-TTCC,3-960909-960924-TTCC,3-960925-960944-TTCC,3-960945-960968-TTCC,3-960949-961024-TTCCTTCCTTCCTTCCTTCT,3-960969-960988-TTCC,3-960989-961008-TTCC,3-961009-961024-TTCC,3-961025-961041-TTCC,3-961042-961056-TCCT,3-961042-961082-TCCTTCCTTCCTTCTTTCCT,3-961053-961165-TTCT,3-961057-961076-TTCC,3-961077-961124-TTCC,3-961105-961171-TTCCTTCCTTCCTTCCTTCT,3-961125-961144-TTCC,3-961145-961164-TTCC,3-961172-961196-CTTC,3-961193-961553-TTCT,3-961197-961228-TTCC,3-961229-961388-TTCC,3-961401-961424-TTCC,3-961425-961444-TTCC,3-961445-961484-TTCC,3-961485-961508-TTCC,3-961509-961524-TTCC,3-961525-961552-TTCC,3-961553-961571-TTCC;MOTIFS=TTCCTTCTTTCCTTCC,TCCT,CCTT,TTCCTTCCTTCCTTCCTTCT,TCCTTCCTTCCTTCTTTCCT,TTCC,CTTC,TTCT;STRUC=<VC155160>	HPRC,HGSVC	No	1.616	Yes	NA,NA	NA	NA
chr3:961445	90661	INS	55	0.8534	0.5566	1	NA	NA	NA	NA	NA	NA	NA	NA	NA	No	ID=3-960637-960660-TTCC,3-960641-960748-TTCCTTCCTTCCTTCCTTCT,3-960657-960789-TTCT,3-960661-960680-TTCC,3-960681-960700-TTCC,3-960701-960720-TTCC,3-960721-960740-TTCC,3-960741-960773-TTCCTTCTTTCCTTCC,3-960749-960764-TTCC,3-960765-960784-TTCC,3-960789-960806-TTCC,3-960807-960828-CCTT,3-960825-960849-TTCT,3-960829-960848-TTCC,3-960854-960884-TCCT,3-960881-961025-TTCT,3-960885-960900-TTCC,3-960909-960924-TTCC,3-960925-960944-TTCC,3-960945-960968-TTCC,3-960949-961024-TTCCTTCCTTCCTTCCTTCT,3-960969-960988-TTCC,3-960989-961008-TTCC,3-961009-961024-TTCC,3-961025-961041-TTCC,3-961042-961056-TCCT,3-961042-961082-TCCTTCCTTCCTTCTTTCCT,3-961053-961165-TTCT,3-961057-961076-TTCC,3-961077-961124-TTCC,3-961105-961171-TTCCTTCCTTCCTTCCTTCT,3-961125-961144-TTCC,3-961145-961164-TTCC,3-961172-961196-CTTC,3-961193-961553-TTCT,3-961197-961228-TTCC,3-961229-961388-TTCC,3-961401-961424-TTCC,3-961425-961444-TTCC,3-961445-961484-TTCC,3-961485-961508-TTCC,3-961509-961524-TTCC,3-961525-961552-TTCC,3-961553-961571-TTCC;MOTIFS=TTCCTTCTTTCCTTCC,TCCT,CCTT,TTCCTTCCTTCCTTCCTTCT,TCCTTCCTTCCTTCTTTCCT,TTCC,CTTC,TTCT;STRUC=<VC155160>	HPRC,HGSVC	No	1.616	No	NA,NA	NA	NA
chr3:961459	90662	INS	125	0.8686	0.4992	2	NA	NA	NA	NA	NA	NA	NA	NA	NA	No	ID=3-960637-960660-TTCC,3-960641-960748-TTCCTTCCTTCCTTCCTTCT,3-960657-960789-TTCT,3-960661-960680-TTCC,3-960681-960700-TTCC,3-960701-960720-TTCC,3-960721-960740-TTCC,3-960741-960773-TTCCTTCTTTCCTTCC,3-960749-960764-TTCC,3-960765-960784-TTCC,3-960789-960806-TTCC,3-960807-960828-CCTT,3-960825-960849-TTCT,3-960829-960848-TTCC,3-960854-960884-TCCT,3-960881-961025-TTCT,3-960885-960900-TTCC,3-960909-960924-TTCC,3-960925-960944-TTCC,3-960945-960968-TTCC,3-960949-961024-TTCCTTCCTTCCTTCCTTCT,3-960969-960988-TTCC,3-960989-961008-TTCC,3-961009-961024-TTCC,3-961025-961041-TTCC,3-961042-961056-TCCT,3-961042-961082-TCCTTCCTTCCTTCTTTCCT,3-961053-961165-TTCT,3-961057-961076-TTCC,3-961077-961124-TTCC,3-961105-961171-TTCCTTCCTTCCTTCCTTCT,3-961125-961144-TTCC,3-961145-961164-TTCC,3-961172-961196-CTTC,3-961193-961553-TTCT,3-961197-961228-TTCC,3-961229-961388-TTCC,3-961401-961424-TTCC,3-961425-961444-TTCC,3-961445-961484-TTCC,3-961485-961508-TTCC,3-961509-961524-TTCC,3-961525-961552-TTCC,3-961553-961571-TTCC;MOTIFS=TTCCTTCTTTCCTTCC,TCCT,CCTT,TTCCTTCCTTCCTTCCTTCT,TCCTTCCTTCCTTCTTTCCT,TTCC,CTTC,TTCT;STRUC=<VC155160>	HPRC,HGSVC	No	1.616	No	NA,NA	NA	NA
chr3:961461	90663	INS	61	0.8367	0.6326	3	NA	NA	NA	NA	NA	NA	NA	NA	NA	No	ID=3-960637-960660-TTCC,3-960641-960748-TTCCTTCCTTCCTTCCTTCT,3-960657-960789-TTCT,3-960661-960680-TTCC,3-960681-960700-TTCC,3-960701-960720-TTCC,3-960721-960740-TTCC,3-960741-960773-TTCCTTCTTTCCTTCC,3-960749-960764-TTCC,3-960765-960784-TTCC,3-960789-960806-TTCC,3-960807-960828-CCTT,3-960825-960849-TTCT,3-960829-960848-TTCC,3-960854-960884-TCCT,3-960881-961025-TTCT,3-960885-960900-TTCC,3-960909-960924-TTCC,3-960925-960944-TTCC,3-960945-960968-TTCC,3-960949-961024-TTCCTTCCTTCCTTCCTTCT,3-960969-960988-TTCC,3-960989-961008-TTCC,3-961009-961024-TTCC,3-961025-961041-TTCC,3-961042-961056-TCCT,3-961042-961082-TCCTTCCTTCCTTCTTTCCT,3-961053-961165-TTCT,3-961057-961076-TTCC,3-961077-961124-TTCC,3-961105-961171-TTCCTTCCTTCCTTCCTTCT,3-961125-961144-TTCC,3-961145-961164-TTCC,3-961172-961196-CTTC,3-961193-961553-TTCT,3-961197-961228-TTCC,3-961229-961388-TTCC,3-961401-961424-TTCC,3-961425-961444-TTCC,3-961445-961484-TTCC,3-961485-961508-TTCC,3-961509-961524-TTCC,3-961525-961552-TTCC,3-961553-961571-TTCC;MOTIFS=TTCCTTCTTTCCTTCC,TCCT,CCTT,TTCCTTCCTTCCTTCCTTCT,TCCTTCCTTCCTTCTTTCCT,TTCC,CTTC,TTCT;STRUC=<VC155160>	HPRC,HGSVC	No	1.616	No	NA,NA	NA	NA
chr3:961485	90664	INS	117	0.8161	0.6681	3	NA	NA	NA	NA	NA	NA	NA	NA	NA	No	ID=3-960637-960660-TTCC,3-960641-960748-TTCCTTCCTTCCTTCCTTCT,3-960657-960789-TTCT,3-960661-960680-TTCC,3-960681-960700-TTCC,3-960701-960720-TTCC,3-960721-960740-TTCC,3-960741-960773-TTCCTTCTTTCCTTCC,3-960749-960764-TTCC,3-960765-960784-TTCC,3-960789-960806-TTCC,3-960807-960828-CCTT,3-960825-960849-TTCT,3-960829-960848-TTCC,3-960854-960884-TCCT,3-960881-961025-TTCT,3-960885-960900-TTCC,3-960909-960924-TTCC,3-960925-960944-TTCC,3-960945-960968-TTCC,3-960949-961024-TTCCTTCCTTCCTTCCTTCT,3-960969-960988-TTCC,3-960989-961008-TTCC,3-961009-961024-TTCC,3-961025-961041-TTCC,3-961042-961056-TCCT,3-961042-961082-TCCTTCCTTCCTTCTTTCCT,3-961053-961165-TTCT,3-961057-961076-TTCC,3-961077-961124-TTCC,3-961105-961171-TTCCTTCCTTCCTTCCTTCT,3-961125-961144-TTCC,3-961145-961164-TTCC,3-961172-961196-CTTC,3-961193-961553-TTCT,3-961197-961228-TTCC,3-961229-961388-TTCC,3-961401-961424-TTCC,3-961425-961444-TTCC,3-961445-961484-TTCC,3-961485-961508-TTCC,3-961509-961524-TTCC,3-961525-961552-TTCC,3-961553-961571-TTCC;MOTIFS=TTCCTTCTTTCCTTCC,TCCT,CCTT,TTCCTTCCTTCCTTCCTTCT,TCCTTCCTTCCTTCTTTCCT,TTCC,CTTC,TTCT;STRUC=<VC155160>	HPRC,HGSVC	No	1.616	No	NA,NA	NA	NA
chr3:961493	90667	INS	244	0.85	0.5698	6	NA	NA	NA	NA	NA	NA	NA	NA	NA	No	ID=3-960637-960660-TTCC,3-960641-960748-TTCCTTCCTTCCTTCCTTCT,3-960657-960789-TTCT,3-960661-960680-TTCC,3-960681-960700-TTCC,3-960701-960720-TTCC,3-960721-960740-TTCC,3-960741-960773-TTCCTTCTTTCCTTCC,3-960749-960764-TTCC,3-960765-960784-TTCC,3-960789-960806-TTCC,3-960807-960828-CCTT,3-960825-960849-TTCT,3-960829-960848-TTCC,3-960854-960884-TCCT,3-960881-961025-TTCT,3-960885-960900-TTCC,3-960909-960924-TTCC,3-960925-960944-TTCC,3-960945-960968-TTCC,3-960949-961024-TTCCTTCCTTCCTTCCTTCT,3-960969-960988-TTCC,3-960989-961008-TTCC,3-961009-961024-TTCC,3-961025-961041-TTCC,3-961042-961056-TCCT,3-961042-961082-TCCTTCCTTCCTTCTTTCCT,3-961053-961165-TTCT,3-961057-961076-TTCC,3-961077-961124-TTCC,3-961105-961171-TTCCTTCCTTCCTTCCTTCT,3-961125-961144-TTCC,3-961145-961164-TTCC,3-961172-961196-CTTC,3-961193-961553-TTCT,3-961197-961228-TTCC,3-961229-961388-TTCC,3-961401-961424-TTCC,3-961425-961444-TTCC,3-961445-961484-TTCC,3-961485-961508-TTCC,3-961509-961524-TTCC,3-961525-961552-TTCC,3-961553-961571-TTCC;MOTIFS=TTCCTTCTTTCCTTCC,TCCT,CCTT,TTCCTTCCTTCCTTCCTTCT,TCCTTCCTTCCTTCTTTCCT,TTCC,CTTC,TTCT;STRUC=<VC155160>	HPRC,HGSVC,1KG-ONT	No	1.616	No	NA,NA	NA	NA
chr3:961493	90666	INS	132	0.8481	0.5913	5	NA	NA	NA	NA	NA	NA	NA	NA	NA	No	ID=3-960637-960660-TTCC,3-960641-960748-TTCCTTCCTTCCTTCCTTCT,3-960657-960789-TTCT,3-960661-960680-TTCC,3-960681-960700-TTCC,3-960701-960720-TTCC,3-960721-960740-TTCC,3-960741-960773-TTCCTTCTTTCCTTCC,3-960749-960764-TTCC,3-960765-960784-TTCC,3-960789-960806-TTCC,3-960807-960828-CCTT,3-960825-960849-TTCT,3-960829-960848-TTCC,3-960854-960884-TCCT,3-960881-961025-TTCT,3-960885-960900-TTCC,3-960909-960924-TTCC,3-960925-960944-TTCC,3-960945-960968-TTCC,3-960949-961024-TTCCTTCCTTCCTTCCTTCT,3-960969-960988-TTCC,3-960989-961008-TTCC,3-961009-961024-TTCC,3-961025-961041-TTCC,3-961042-961056-TCCT,3-961042-961082-TCCTTCCTTCCTTCTTTCCT,3-961053-961165-TTCT,3-961057-961076-TTCC,3-961077-961124-TTCC,3-961105-961171-TTCCTTCCTTCCTTCCTTCT,3-961125-961144-TTCC,3-961145-961164-TTCC,3-961172-961196-CTTC,3-961193-961553-TTCT,3-961197-961228-TTCC,3-961229-961388-TTCC,3-961401-961424-TTCC,3-961425-961444-TTCC,3-961445-961484-TTCC,3-961485-961508-TTCC,3-961509-961524-TTCC,3-961525-961552-TTCC,3-961553-961571-TTCC;MOTIFS=TTCCTTCTTTCCTTCC,TCCT,CCTT,TTCCTTCCTTCCTTCCTTCT,TCCTTCCTTCCTTCTTTCCT,TTCC,CTTC,TTCT;STRUC=<VC155160>	HPRC,HGSVC	No	1.616	Yes	NA,NA	NA	NA
chr3:961493	90665	INS	220	0.8865	0.4544	16	NA	NA	NA	NA	NA	NA	NA	NA	NA	No	ID=3-960637-960660-TTCC,3-960641-960748-TTCCTTCCTTCCTTCCTTCT,3-960657-960789-TTCT,3-960661-960680-TTCC,3-960681-960700-TTCC,3-960701-960720-TTCC,3-960721-960740-TTCC,3-960741-960773-TTCCTTCTTTCCTTCC,3-960749-960764-TTCC,3-960765-960784-TTCC,3-960789-960806-TTCC,3-960807-960828-CCTT,3-960825-960849-TTCT,3-960829-960848-TTCC,3-960854-960884-TCCT,3-960881-961025-TTCT,3-960885-960900-TTCC,3-960909-960924-TTCC,3-960925-960944-TTCC,3-960945-960968-TTCC,3-960949-961024-TTCCTTCCTTCCTTCCTTCT,3-960969-960988-TTCC,3-960989-961008-TTCC,3-961009-961024-TTCC,3-961025-961041-TTCC,3-961042-961056-TCCT,3-961042-961082-TCCTTCCTTCCTTCTTTCCT,3-961053-961165-TTCT,3-961057-961076-TTCC,3-961077-961124-TTCC,3-961105-961171-TTCCTTCCTTCCTTCCTTCT,3-961125-961144-TTCC,3-961145-961164-TTCC,3-961172-961196-CTTC,3-961193-961553-TTCT,3-961197-961228-TTCC,3-961229-961388-TTCC,3-961401-961424-TTCC,3-961425-961444-TTCC,3-961445-961484-TTCC,3-961485-961508-TTCC,3-961509-961524-TTCC,3-961525-961552-TTCC,3-961553-961571-TTCC;MOTIFS=TTCCTTCTTTCCTTCC,TCCT,CCTT,TTCCTTCCTTCCTTCCTTCT,TCCTTCCTTCCTTCTTTCCT,TTCC,CTTC,TTCT;STRUC=<VC155160>	HPRC,HGSVC,1KG-ONT	No	1.616	Yes	NA,NA	NA	NA
chr3:961496	90668	INS	56	0.892	0.4076	11	NA	NA	NA	NA	NA	NA	NA	NA	NA	No	ID=3-960637-960660-TTCC,3-960641-960748-TTCCTTCCTTCCTTCCTTCT,3-960657-960789-TTCT,3-960661-960680-TTCC,3-960681-960700-TTCC,3-960701-960720-TTCC,3-960721-960740-TTCC,3-960741-960773-TTCCTTCTTTCCTTCC,3-960749-960764-TTCC,3-960765-960784-TTCC,3-960789-960806-TTCC,3-960807-960828-CCTT,3-960825-960849-TTCT,3-960829-960848-TTCC,3-960854-960884-TCCT,3-960881-961025-TTCT,3-960885-960900-TTCC,3-960909-960924-TTCC,3-960925-960944-TTCC,3-960945-960968-TTCC,3-960949-961024-TTCCTTCCTTCCTTCCTTCT,3-960969-960988-TTCC,3-960989-961008-TTCC,3-961009-961024-TTCC,3-961025-961041-TTCC,3-961042-961056-TCCT,3-961042-961082-TCCTTCCTTCCTTCTTTCCT,3-961053-961165-TTCT,3-961057-961076-TTCC,3-961077-961124-TTCC,3-961105-961171-TTCCTTCCTTCCTTCCTTCT,3-961125-961144-TTCC,3-961145-961164-TTCC,3-961172-961196-CTTC,3-961193-961553-TTCT,3-961197-961228-TTCC,3-961229-961388-TTCC,3-961401-961424-TTCC,3-961425-961444-TTCC,3-961445-961484-TTCC,3-961485-961508-TTCC,3-961509-961524-TTCC,3-961525-961552-TTCC,3-961553-961571-TTCC;MOTIFS=TTCCTTCTTTCCTTCC,TCCT,CCTT,TTCCTTCCTTCCTTCCTTCT,TCCTTCCTTCCTTCTTTCCT,TTCC,CTTC,TTCT;STRUC=<VC155160>	HPRC,HGSVC	No	1.616	Yes	NA,NA	NA	NA
chr3:961501	90670	INS	456	0.8013	0.6936	13	NA	NA	NA	NA	NA	NA	NA	NA	NA	No	ID=3-960637-960660-TTCC,3-960641-960748-TTCCTTCCTTCCTTCCTTCT,3-960657-960789-TTCT,3-960661-960680-TTCC,3-960681-960700-TTCC,3-960701-960720-TTCC,3-960721-960740-TTCC,3-960741-960773-TTCCTTCTTTCCTTCC,3-960749-960764-TTCC,3-960765-960784-TTCC,3-960789-960806-TTCC,3-960807-960828-CCTT,3-960825-960849-TTCT,3-960829-960848-TTCC,3-960854-960884-TCCT,3-960881-961025-TTCT,3-960885-960900-TTCC,3-960909-960924-TTCC,3-960925-960944-TTCC,3-960945-960968-TTCC,3-960949-961024-TTCCTTCCTTCCTTCCTTCT,3-960969-960988-TTCC,3-960989-961008-TTCC,3-961009-961024-TTCC,3-961025-961041-TTCC,3-961042-961056-TCCT,3-961042-961082-TCCTTCCTTCCTTCTTTCCT,3-961053-961165-TTCT,3-961057-961076-TTCC,3-961077-961124-TTCC,3-961105-961171-TTCCTTCCTTCCTTCCTTCT,3-961125-961144-TTCC,3-961145-961164-TTCC,3-961172-961196-CTTC,3-961193-961553-TTCT,3-961197-961228-TTCC,3-961229-961388-TTCC,3-961401-961424-TTCC,3-961425-961444-TTCC,3-961445-961484-TTCC,3-961485-961508-TTCC,3-961509-961524-TTCC,3-961525-961552-TTCC,3-961553-961571-TTCC;MOTIFS=TTCCTTCTTTCCTTCC,TCCT,CCTT,TTCCTTCCTTCCTTCCTTCT,TCCTTCCTTCCTTCTTTCCT,TTCC,CTTC,TTCT;STRUC=<VC155160>	HPRC,HGSVC,1KG-ONT	No	1.616	Yes	NA,NA	NA	NA
chr3:961501	90669	INS	116	0.8791	0.5061	17	NA	NA	NA	NA	NA	NA	NA	NA	NA	No	ID=3-960637-960660-TTCC,3-960641-960748-TTCCTTCCTTCCTTCCTTCT,3-960657-960789-TTCT,3-960661-960680-TTCC,3-960681-960700-TTCC,3-960701-960720-TTCC,3-960721-960740-TTCC,3-960741-960773-TTCCTTCTTTCCTTCC,3-960749-960764-TTCC,3-960765-960784-TTCC,3-960789-960806-TTCC,3-960807-960828-CCTT,3-960825-960849-TTCT,3-960829-960848-TTCC,3-960854-960884-TCCT,3-960881-961025-TTCT,3-960885-960900-TTCC,3-960909-960924-TTCC,3-960925-960944-TTCC,3-960945-960968-TTCC,3-960949-961024-TTCCTTCCTTCCTTCCTTCT,3-960969-960988-TTCC,3-960989-961008-TTCC,3-961009-961024-TTCC,3-961025-961041-TTCC,3-961042-961056-TCCT,3-961042-961082-TCCTTCCTTCCTTCTTTCCT,3-961053-961165-TTCT,3-961057-961076-TTCC,3-961077-961124-TTCC,3-961105-961171-TTCCTTCCTTCCTTCCTTCT,3-961125-961144-TTCC,3-961145-961164-TTCC,3-961172-961196-CTTC,3-961193-961553-TTCT,3-961197-961228-TTCC,3-961229-961388-TTCC,3-961401-961424-TTCC,3-961425-961444-TTCC,3-961445-961484-TTCC,3-961485-961508-TTCC,3-961509-961524-TTCC,3-961525-961552-TTCC,3-961553-961571-TTCC;MOTIFS=TTCCTTCTTTCCTTCC,TCCT,CCTT,TTCCTTCCTTCCTTCCTTCT,TCCTTCCTTCCTTCTTTCCT,TTCC,CTTC,TTCT;STRUC=<VC155160>	HPRC,HGSVC	No	1.616	No	NA,NA	NA	NA
chr3:961508	90671	INS	196	0.8205	0.6738	9	NA	NA	NA	NA	NA	NA	NA	NA	NA	No	ID=3-960637-960660-TTCC,3-960641-960748-TTCCTTCCTTCCTTCCTTCT,3-960657-960789-TTCT,3-960661-960680-TTCC,3-960681-960700-TTCC,3-960701-960720-TTCC,3-960721-960740-TTCC,3-960741-960773-TTCCTTCTTTCCTTCC,3-960749-960764-TTCC,3-960765-960784-TTCC,3-960789-960806-TTCC,3-960807-960828-CCTT,3-960825-960849-TTCT,3-960829-960848-TTCC,3-960854-960884-TCCT,3-960881-961025-TTCT,3-960885-960900-TTCC,3-960909-960924-TTCC,3-960925-960944-TTCC,3-960945-960968-TTCC,3-960949-961024-TTCCTTCCTTCCTTCCTTCT,3-960969-960988-TTCC,3-960989-961008-TTCC,3-961009-961024-TTCC,3-961025-961041-TTCC,3-961042-961056-TCCT,3-961042-961082-TCCTTCCTTCCTTCTTTCCT,3-961053-961165-TTCT,3-961057-961076-TTCC,3-961077-961124-TTCC,3-961105-961171-TTCCTTCCTTCCTTCCTTCT,3-961125-961144-TTCC,3-961145-961164-TTCC,3-961172-961196-CTTC,3-961193-961553-TTCT,3-961197-961228-TTCC,3-961229-961388-TTCC,3-961401-961424-TTCC,3-961425-961444-TTCC,3-961445-961484-TTCC,3-961485-961508-TTCC,3-961509-961524-TTCC,3-961525-961552-TTCC,3-961553-961571-TTCC;MOTIFS=TTCCTTCTTTCCTTCC,TCCT,CCTT,TTCCTTCCTTCCTTCCTTCT,TCCTTCCTTCCTTCTTTCCT,TTCC,CTTC,TTCT;STRUC=<VC155160>	HPRC,HGSVC,1KG-ONT	No	1.616	No	NA,NA	NA	NA
chr3:961509	90673	INS	140	0.826	0.6381	23	NA	NA	NA	NA	NA	NA	NA	NA	NA	No	ID=3-960637-960660-TTCC,3-960641-960748-TTCCTTCCTTCCTTCCTTCT,3-960657-960789-TTCT,3-960661-960680-TTCC,3-960681-960700-TTCC,3-960701-960720-TTCC,3-960721-960740-TTCC,3-960741-960773-TTCCTTCTTTCCTTCC,3-960749-960764-TTCC,3-960765-960784-TTCC,3-960789-960806-TTCC,3-960807-960828-CCTT,3-960825-960849-TTCT,3-960829-960848-TTCC,3-960854-960884-TCCT,3-960881-961025-TTCT,3-960885-960900-TTCC,3-960909-960924-TTCC,3-960925-960944-TTCC,3-960945-960968-TTCC,3-960949-961024-TTCCTTCCTTCCTTCCTTCT,3-960969-960988-TTCC,3-960989-961008-TTCC,3-961009-961024-TTCC,3-961025-961041-TTCC,3-961042-961056-TCCT,3-961042-961082-TCCTTCCTTCCTTCTTTCCT,3-961053-961165-TTCT,3-961057-961076-TTCC,3-961077-961124-TTCC,3-961105-961171-TTCCTTCCTTCCTTCCTTCT,3-961125-961144-TTCC,3-961145-961164-TTCC,3-961172-961196-CTTC,3-961193-961553-TTCT,3-961197-961228-TTCC,3-961229-961388-TTCC,3-961401-961424-TTCC,3-961425-961444-TTCC,3-961445-961484-TTCC,3-961485-961508-TTCC,3-961509-961524-TTCC,3-961525-961552-TTCC,3-961553-961571-TTCC;MOTIFS=TTCCTTCTTTCCTTCC,TCCT,CCTT,TTCCTTCCTTCCTTCCTTCT,TCCTTCCTTCCTTCTTTCCT,TTCC,CTTC,TTCT;STRUC=<VC155160>	HPRC,HGSVC	No	1.616	Yes	NA,NA	NA	NA
chr3:961509	90672	INS	76	0.9082	0.3628	6	NA	NA	NA	NA	NA	NA	NA	NA	NA	No	ID=3-960637-960660-TTCC,3-960641-960748-TTCCTTCCTTCCTTCCTTCT,3-960657-960789-TTCT,3-960661-960680-TTCC,3-960681-960700-TTCC,3-960701-960720-TTCC,3-960721-960740-TTCC,3-960741-960773-TTCCTTCTTTCCTTCC,3-960749-960764-TTCC,3-960765-960784-TTCC,3-960789-960806-TTCC,3-960807-960828-CCTT,3-960825-960849-TTCT,3-960829-960848-TTCC,3-960854-960884-TCCT,3-960881-961025-TTCT,3-960885-960900-TTCC,3-960909-960924-TTCC,3-960925-960944-TTCC,3-960945-960968-TTCC,3-960949-961024-TTCCTTCCTTCCTTCCTTCT,3-960969-960988-TTCC,3-960989-961008-TTCC,3-961009-961024-TTCC,3-961025-961041-TTCC,3-961042-961056-TCCT,3-961042-961082-TCCTTCCTTCCTTCTTTCCT,3-961053-961165-TTCT,3-961057-961076-TTCC,3-961077-961124-TTCC,3-961105-961171-TTCCTTCCTTCCTTCCTTCT,3-961125-961144-TTCC,3-961145-961164-TTCC,3-961172-961196-CTTC,3-961193-961553-TTCT,3-961197-961228-TTCC,3-961229-961388-TTCC,3-961401-961424-TTCC,3-961425-961444-TTCC,3-961445-961484-TTCC,3-961485-961508-TTCC,3-961509-961524-TTCC,3-961525-961552-TTCC,3-961553-961571-TTCC;MOTIFS=TTCCTTCTTTCCTTCC,TCCT,CCTT,TTCCTTCCTTCCTTCCTTCT,TCCTTCCTTCCTTCTTTCCT,TTCC,CTTC,TTCT;STRUC=<VC155160>	HPRC,HGSVC	No	1.616	No	NA,NA	NA	NA
chr3:961521	90676	INS	388	0.8055	0.6686	30	NA	NA	NA	NA	NA	NA	NA	NA	NA	No	ID=3-960637-960660-TTCC,3-960641-960748-TTCCTTCCTTCCTTCCTTCT,3-960657-960789-TTCT,3-960661-960680-TTCC,3-960681-960700-TTCC,3-960701-960720-TTCC,3-960721-960740-TTCC,3-960741-960773-TTCCTTCTTTCCTTCC,3-960749-960764-TTCC,3-960765-960784-TTCC,3-960789-960806-TTCC,3-960807-960828-CCTT,3-960825-960849-TTCT,3-960829-960848-TTCC,3-960854-960884-TCCT,3-960881-961025-TTCT,3-960885-960900-TTCC,3-960909-960924-TTCC,3-960925-960944-TTCC,3-960945-960968-TTCC,3-960949-961024-TTCCTTCCTTCCTTCCTTCT,3-960969-960988-TTCC,3-960989-961008-TTCC,3-961009-961024-TTCC,3-961025-961041-TTCC,3-961042-961056-TCCT,3-961042-961082-TCCTTCCTTCCTTCTTTCCT,3-961053-961165-TTCT,3-961057-961076-TTCC,3-961077-961124-TTCC,3-961105-961171-TTCCTTCCTTCCTTCCTTCT,3-961125-961144-TTCC,3-961145-961164-TTCC,3-961172-961196-CTTC,3-961193-961553-TTCT,3-961197-961228-TTCC,3-961229-961388-TTCC,3-961401-961424-TTCC,3-961425-961444-TTCC,3-961445-961484-TTCC,3-961485-961508-TTCC,3-961509-961524-TTCC,3-961525-961552-TTCC,3-961553-961571-TTCC;MOTIFS=TTCCTTCTTTCCTTCC,TCCT,CCTT,TTCCTTCCTTCCTTCCTTCT,TCCTTCCTTCCTTCTTTCCT,TTCC,CTTC,TTCT;STRUC=<VC155160>	HPRC,HGSVC,1KG-ONT	No	1.616	Yes	NA,NA	NA	NA
chr3:961521	90675	INS	56	0.9532	0.2379	10	NA	NA	NA	NA	NA	NA	NA	NA	NA	No	ID=3-960637-960660-TTCC,3-960641-960748-TTCCTTCCTTCCTTCCTTCT,3-960657-960789-TTCT,3-960661-960680-TTCC,3-960681-960700-TTCC,3-960701-960720-TTCC,3-960721-960740-TTCC,3-960741-960773-TTCCTTCTTTCCTTCC,3-960749-960764-TTCC,3-960765-960784-TTCC,3-960789-960806-TTCC,3-960807-960828-CCTT,3-960825-960849-TTCT,3-960829-960848-TTCC,3-960854-960884-TCCT,3-960881-961025-TTCT,3-960885-960900-TTCC,3-960909-960924-TTCC,3-960925-960944-TTCC,3-960945-960968-TTCC,3-960949-961024-TTCCTTCCTTCCTTCCTTCT,3-960969-960988-TTCC,3-960989-961008-TTCC,3-961009-961024-TTCC,3-961025-961041-TTCC,3-961042-961056-TCCT,3-961042-961082-TCCTTCCTTCCTTCTTTCCT,3-961053-961165-TTCT,3-961057-961076-TTCC,3-961077-961124-TTCC,3-961105-961171-TTCCTTCCTTCCTTCCTTCT,3-961125-961144-TTCC,3-961145-961164-TTCC,3-961172-961196-CTTC,3-961193-961553-TTCT,3-961197-961228-TTCC,3-961229-961388-TTCC,3-961401-961424-TTCC,3-961425-961444-TTCC,3-961445-961484-TTCC,3-961485-961508-TTCC,3-961509-961524-TTCC,3-961525-961552-TTCC,3-961553-961571-TTCC;MOTIFS=TTCCTTCTTTCCTTCC,TCCT,CCTT,TTCCTTCCTTCCTTCCTTCT,TCCTTCCTTCCTTCTTTCCT,TTCC,CTTC,TTCT;STRUC=<VC155160>	HPRC,HGSVC	No	1.616	Yes	NA,NA	NA	NA
chr3:961525	90677	INS	52	0.8806	0.4206	6	NA	NA	NA	NA	NA	NA	NA	NA	NA	No	ID=3-960637-960660-TTCC,3-960641-960748-TTCCTTCCTTCCTTCCTTCT,3-960657-960789-TTCT,3-960661-960680-TTCC,3-960681-960700-TTCC,3-960701-960720-TTCC,3-960721-960740-TTCC,3-960741-960773-TTCCTTCTTTCCTTCC,3-960749-960764-TTCC,3-960765-960784-TTCC,3-960789-960806-TTCC,3-960807-960828-CCTT,3-960825-960849-TTCT,3-960829-960848-TTCC,3-960854-960884-TCCT,3-960881-961025-TTCT,3-960885-960900-TTCC,3-960909-960924-TTCC,3-960925-960944-TTCC,3-960945-960968-TTCC,3-960949-961024-TTCCTTCCTTCCTTCCTTCT,3-960969-960988-TTCC,3-960989-961008-TTCC,3-961009-961024-TTCC,3-961025-961041-TTCC,3-961042-961056-TCCT,3-961042-961082-TCCTTCCTTCCTTCTTTCCT,3-961053-961165-TTCT,3-961057-961076-TTCC,3-961077-961124-TTCC,3-961105-961171-TTCCTTCCTTCCTTCCTTCT,3-961125-961144-TTCC,3-961145-961164-TTCC,3-961172-961196-CTTC,3-961193-961553-TTCT,3-961197-961228-TTCC,3-961229-961388-TTCC,3-961401-961424-TTCC,3-961425-961444-TTCC,3-961445-961484-TTCC,3-961485-961508-TTCC,3-961509-961524-TTCC,3-961525-961552-TTCC,3-961553-961571-TTCC;MOTIFS=TTCCTTCTTTCCTTCC,TCCT,CCTT,TTCCTTCCTTCCTTCCTTCT,TCCTTCCTTCCTTCTTTCCT,TTCC,CTTC,TTCT;STRUC=<VC155160>	HPRC,HGSVC	No	1.616	No	NA,NA	NA	NA
chr3:961525	90678	INS	56	0.8394	0.6599	1	NA	NA	NA	NA	NA	NA	NA	NA	NA	No	ID=3-960637-960660-TTCC,3-960641-960748-TTCCTTCCTTCCTTCCTTCT,3-960657-960789-TTCT,3-960661-960680-TTCC,3-960681-960700-TTCC,3-960701-960720-TTCC,3-960721-960740-TTCC,3-960741-960773-TTCCTTCTTTCCTTCC,3-960749-960764-TTCC,3-960765-960784-TTCC,3-960789-960806-TTCC,3-960807-960828-CCTT,3-960825-960849-TTCT,3-960829-960848-TTCC,3-960854-960884-TCCT,3-960881-961025-TTCT,3-960885-960900-TTCC,3-960909-960924-TTCC,3-960925-960944-TTCC,3-960945-960968-TTCC,3-960949-961024-TTCCTTCCTTCCTTCCTTCT,3-960969-960988-TTCC,3-960989-961008-TTCC,3-961009-961024-TTCC,3-961025-961041-TTCC,3-961042-961056-TCCT,3-961042-961082-TCCTTCCTTCCTTCTTTCCT,3-961053-961165-TTCT,3-961057-961076-TTCC,3-961077-961124-TTCC,3-961105-961171-TTCCTTCCTTCCTTCCTTCT,3-961125-961144-TTCC,3-961145-961164-TTCC,3-961172-961196-CTTC,3-961193-961553-TTCT,3-961197-961228-TTCC,3-961229-961388-TTCC,3-961401-961424-TTCC,3-961425-961444-TTCC,3-961445-961484-TTCC,3-961485-961508-TTCC,3-961509-961524-TTCC,3-961525-961552-TTCC,3-961553-961571-TTCC;MOTIFS=TTCCTTCTTTCCTTCC,TCCT,CCTT,TTCCTTCCTTCCTTCCTTCT,TCCTTCCTTCCTTCTTTCCT,TTCC,CTTC,TTCT;STRUC=<VC155160>	HPRC,HGSVC	No	1.616	Yes	NA,NA	NA	NA
chr3:961525	90679	INS	424	0.8741	0.4548	225	NA	NA	NA	NA	NA	NA	NA	NA	NA	No	ID=3-960637-960660-TTCC,3-960641-960748-TTCCTTCCTTCCTTCCTTCT,3-960657-960789-TTCT,3-960661-960680-TTCC,3-960681-960700-TTCC,3-960701-960720-TTCC,3-960721-960740-TTCC,3-960741-960773-TTCCTTCTTTCCTTCC,3-960749-960764-TTCC,3-960765-960784-TTCC,3-960789-960806-TTCC,3-960807-960828-CCTT,3-960825-960849-TTCT,3-960829-960848-TTCC,3-960854-960884-TCCT,3-960881-961025-TTCT,3-960885-960900-TTCC,3-960909-960924-TTCC,3-960925-960944-TTCC,3-960945-960968-TTCC,3-960949-961024-TTCCTTCCTTCCTTCCTTCT,3-960969-960988-TTCC,3-960989-961008-TTCC,3-961009-961024-TTCC,3-961025-961041-TTCC,3-961042-961056-TCCT,3-961042-961082-TCCTTCCTTCCTTCTTTCCT,3-961053-961165-TTCT,3-961057-961076-TTCC,3-961077-961124-TTCC,3-961105-961171-TTCCTTCCTTCCTTCCTTCT,3-961125-961144-TTCC,3-961145-961164-TTCC,3-961172-961196-CTTC,3-961193-961553-TTCT,3-961197-961228-TTCC,3-961229-961388-TTCC,3-961401-961424-TTCC,3-961425-961444-TTCC,3-961445-961484-TTCC,3-961485-961508-TTCC,3-961509-961524-TTCC,3-961525-961552-TTCC,3-961553-961571-TTCC;MOTIFS=TTCCTTCTTTCCTTCC,TCCT,CCTT,TTCCTTCCTTCCTTCCTTCT,TCCTTCCTTCCTTCTTTCCT,TTCC,CTTC,TTCT;STRUC=<VC155160>	HPRC,HGSVC,1KG-ONT	No	1.616	Yes	NA,NA	NA	NA
chr3:961525	90680	INS	940	0.8343	0.603	17	NA	NA	NA	NA	NA	NA	NA	NA	NA	No	ID=3-960637-960660-TTCC,3-960641-960748-TTCCTTCCTTCCTTCCTTCT,3-960657-960789-TTCT,3-960661-960680-TTCC,3-960681-960700-TTCC,3-960701-960720-TTCC,3-960721-960740-TTCC,3-960741-960773-TTCCTTCTTTCCTTCC,3-960749-960764-TTCC,3-960765-960784-TTCC,3-960789-960806-TTCC,3-960807-960828-CCTT,3-960825-960849-TTCT,3-960829-960848-TTCC,3-960854-960884-TCCT,3-960881-961025-TTCT,3-960885-960900-TTCC,3-960909-960924-TTCC,3-960925-960944-TTCC,3-960945-960968-TTCC,3-960949-961024-TTCCTTCCTTCCTTCCTTCT,3-960969-960988-TTCC,3-960989-961008-TTCC,3-961009-961024-TTCC,3-961025-961041-TTCC,3-961042-961056-TCCT,3-961042-961082-TCCTTCCTTCCTTCTTTCCT,3-961053-961165-TTCT,3-961057-961076-TTCC,3-961077-961124-TTCC,3-961105-961171-TTCCTTCCTTCCTTCCTTCT,3-961125-961144-TTCC,3-961145-961164-TTCC,3-961172-961196-CTTC,3-961193-961553-TTCT,3-961197-961228-TTCC,3-961229-961388-TTCC,3-961401-961424-TTCC,3-961425-961444-TTCC,3-961445-961484-TTCC,3-961485-961508-TTCC,3-961509-961524-TTCC,3-961525-961552-TTCC,3-961553-961571-TTCC;MOTIFS=TTCCTTCTTTCCTTCC,TCCT,CCTT,TTCCTTCCTTCCTTCCTTCT,TCCTTCCTTCCTTCTTTCCT,TTCC,CTTC,TTCT;STRUC=<VC155160>	HPRC,HGSVC	No	1.616	Yes	NA,NA	NA	NA
chr3:961525	90681	INS	366	0.8146	0.6691	20	NA	NA	NA	NA	NA	NA	NA	NA	NA	No	ID=3-960637-960660-TTCC,3-960641-960748-TTCCTTCCTTCCTTCCTTCT,3-960657-960789-TTCT,3-960661-960680-TTCC,3-960681-960700-TTCC,3-960701-960720-TTCC,3-960721-960740-TTCC,3-960741-960773-TTCCTTCTTTCCTTCC,3-960749-960764-TTCC,3-960765-960784-TTCC,3-960789-960806-TTCC,3-960807-960828-CCTT,3-960825-960849-TTCT,3-960829-960848-TTCC,3-960854-960884-TCCT,3-960881-961025-TTCT,3-960885-960900-TTCC,3-960909-960924-TTCC,3-960925-960944-TTCC,3-960945-960968-TTCC,3-960949-961024-TTCCTTCCTTCCTTCCTTCT,3-960969-960988-TTCC,3-960989-961008-TTCC,3-961009-961024-TTCC,3-961025-961041-TTCC,3-961042-961056-TCCT,3-961042-961082-TCCTTCCTTCCTTCTTTCCT,3-961053-961165-TTCT,3-961057-961076-TTCC,3-961077-961124-TTCC,3-961105-961171-TTCCTTCCTTCCTTCCTTCT,3-961125-961144-TTCC,3-961145-961164-TTCC,3-961172-961196-CTTC,3-961193-961553-TTCT,3-961197-961228-TTCC,3-961229-961388-TTCC,3-961401-961424-TTCC,3-961425-961444-TTCC,3-961445-961484-TTCC,3-961485-961508-TTCC,3-961509-961524-TTCC,3-961525-961552-TTCC,3-961553-961571-TTCC;MOTIFS=TTCCTTCTTTCCTTCC,TCCT,CCTT,TTCCTTCCTTCCTTCCTTCT,TCCTTCCTTCCTTCTTTCCT,TTCC,CTTC,TTCT;STRUC=<VC155160>	HPRC,HGSVC,1KG-ONT	No	1.616	Yes	NA,NA	NA	NA
chr3:961544	90682	INS	117	0.8906	0.4181	5	NA	NA	NA	NA	NA	NA	NA	NA	NA	No	ID=3-960637-960660-TTCC,3-960641-960748-TTCCTTCCTTCCTTCCTTCT,3-960657-960789-TTCT,3-960661-960680-TTCC,3-960681-960700-TTCC,3-960701-960720-TTCC,3-960721-960740-TTCC,3-960741-960773-TTCCTTCTTTCCTTCC,3-960749-960764-TTCC,3-960765-960784-TTCC,3-960789-960806-TTCC,3-960807-960828-CCTT,3-960825-960849-TTCT,3-960829-960848-TTCC,3-960854-960884-TCCT,3-960881-961025-TTCT,3-960885-960900-TTCC,3-960909-960924-TTCC,3-960925-960944-TTCC,3-960945-960968-TTCC,3-960949-961024-TTCCTTCCTTCCTTCCTTCT,3-960969-960988-TTCC,3-960989-961008-TTCC,3-961009-961024-TTCC,3-961025-961041-TTCC,3-961042-961056-TCCT,3-961042-961082-TCCTTCCTTCCTTCTTTCCT,3-961053-961165-TTCT,3-961057-961076-TTCC,3-961077-961124-TTCC,3-961105-961171-TTCCTTCCTTCCTTCCTTCT,3-961125-961144-TTCC,3-961145-961164-TTCC,3-961172-961196-CTTC,3-961193-961553-TTCT,3-961197-961228-TTCC,3-961229-961388-TTCC,3-961401-961424-TTCC,3-961425-961444-TTCC,3-961445-961484-TTCC,3-961485-961508-TTCC,3-961509-961524-TTCC,3-961525-961552-TTCC,3-961553-961571-TTCC;MOTIFS=TTCCTTCTTTCCTTCC,TCCT,CCTT,TTCCTTCCTTCCTTCCTTCT,TCCTTCCTTCCTTCTTTCCT,TTCC,CTTC,TTCT;STRUC=<VC155160>	HPRC,HGSVC	No	1.616	Yes	NA,NA	NA	NA
chr3:961544	90683	INS	456	0.8415	0.5871	16	NA	NA	NA	NA	NA	NA	NA	NA	NA	No	ID=3-960637-960660-TTCC,3-960641-960748-TTCCTTCCTTCCTTCCTTCT,3-960657-960789-TTCT,3-960661-960680-TTCC,3-960681-960700-TTCC,3-960701-960720-TTCC,3-960721-960740-TTCC,3-960741-960773-TTCCTTCTTTCCTTCC,3-960749-960764-TTCC,3-960765-960784-TTCC,3-960789-960806-TTCC,3-960807-960828-CCTT,3-960825-960849-TTCT,3-960829-960848-TTCC,3-960854-960884-TCCT,3-960881-961025-TTCT,3-960885-960900-TTCC,3-960909-960924-TTCC,3-960925-960944-TTCC,3-960945-960968-TTCC,3-960949-961024-TTCCTTCCTTCCTTCCTTCT,3-960969-960988-TTCC,3-960989-961008-TTCC,3-961009-961024-TTCC,3-961025-961041-TTCC,3-961042-961056-TCCT,3-961042-961082-TCCTTCCTTCCTTCTTTCCT,3-961053-961165-TTCT,3-961057-961076-TTCC,3-961077-961124-TTCC,3-961105-961171-TTCCTTCCTTCCTTCCTTCT,3-961125-961144-TTCC,3-961145-961164-TTCC,3-961172-961196-CTTC,3-961193-961553-TTCT,3-961197-961228-TTCC,3-961229-961388-TTCC,3-961401-961424-TTCC,3-961425-961444-TTCC,3-961445-961484-TTCC,3-961485-961508-TTCC,3-961509-961524-TTCC,3-961525-961552-TTCC,3-961553-961571-TTCC;MOTIFS=TTCCTTCTTTCCTTCC,TCCT,CCTT,TTCCTTCCTTCCTTCCTTCT,TCCTTCCTTCCTTCTTTCCT,TTCC,CTTC,TTCT;STRUC=<VC155160>	HPRC,HGSVC,1KG-ONT	No	1.616	Yes	NA,NA	NA	NA
chr3:961571	90684	INS	422	0.8509	0.5977	18	NA	NA	NA	NA	NA	NA	NA	NA	NA	No	ID=3-960637-960660-TTCC,3-960641-960748-TTCCTTCCTTCCTTCCTTCT,3-960657-960789-TTCT,3-960661-960680-TTCC,3-960681-960700-TTCC,3-960701-960720-TTCC,3-960721-960740-TTCC,3-960741-960773-TTCCTTCTTTCCTTCC,3-960749-960764-TTCC,3-960765-960784-TTCC,3-960789-960806-TTCC,3-960807-960828-CCTT,3-960825-960849-TTCT,3-960829-960848-TTCC,3-960854-960884-TCCT,3-960881-961025-TTCT,3-960885-960900-TTCC,3-960909-960924-TTCC,3-960925-960944-TTCC,3-960945-960968-TTCC,3-960949-961024-TTCCTTCCTTCCTTCCTTCT,3-960969-960988-TTCC,3-960989-961008-TTCC,3-961009-961024-TTCC,3-961025-961041-TTCC,3-961042-961056-TCCT,3-961042-961082-TCCTTCCTTCCTTCTTTCCT,3-961053-961165-TTCT,3-961057-961076-TTCC,3-961077-961124-TTCC,3-961105-961171-TTCCTTCCTTCCTTCCTTCT,3-961125-961144-TTCC,3-961145-961164-TTCC,3-961172-961196-CTTC,3-961193-961553-TTCT,3-961197-961228-TTCC,3-961229-961388-TTCC,3-961401-961424-TTCC,3-961425-961444-TTCC,3-961445-961484-TTCC,3-961485-961508-TTCC,3-961509-961524-TTCC,3-961525-961552-TTCC,3-961553-961571-TTCC;MOTIFS=TTCCTTCTTTCCTTCC,TCCT,CCTT,TTCCTTCCTTCCTTCCTTCT,TCCTTCCTTCCTTCTTTCCT,TTCC,CTTC,TTCT;STRUC=<VC155160>	HPRC,HGSVC,1KG-ONT	No	1.908	Yes	NA,NA	NA	NA
chr3:964802	90685	INS	339	0.8356	0.6083	1	NA	NA	NA	NA	NA	NA	NA	NA	NA	No	NA	NA	Yes	4.55	No	NA,NA	NA	NA
chr3:968751	90686	INS	359	0.8188	0.662	1	NA	NA	NA	NA	NA	NA	NA	NA	NA	No	NA	NA	No	2.44	No	NA,NA	NA	NA
chr3:990597	90687	INS	296	0.8656	0.4718	118	NA	NA	NA	NA	NA	NA	NA	NA	NA	No	ID=3-990585-990632-ATGG,3-990689-990733-ATGG,3-990785-990800-ATGG,3-990845-990861-ATGG,3-990862-990892-TGGA,3-990909-990924-ATGA,3-990929-990945-ATGG,3-990946-990964-TGGA,3-990981-990996-ATGA,3-991014-991028-TGGA;MOTIFS=ATGA,ATGG,TGGA;STRUC=<VC155164>	HPRC,HGSVC,1KG-ONT	No	1.908	Yes	NA,NA	NA	NA
chr3:990689	90688	INS	180	0.8422	0.5898	64	NA	NA	NA	NA	NA	NA	NA	NA	NA	No	ID=3-990585-990632-ATGG,3-990689-990733-ATGG,3-990785-990800-ATGG,3-990845-990861-ATGG,3-990862-990892-TGGA,3-990909-990924-ATGA,3-990929-990945-ATGG,3-990946-990964-TGGA,3-990981-990996-ATGA,3-991014-991028-TGGA;MOTIFS=ATGA,ATGG,TGGA;STRUC=<VC155164>	HPRC,HGSVC,1KG-ONT	Yes	0.044	Yes	NA,NA	NA	NA
chr3:990693	90689	INS	316	0.9767	0.0983	700	NA	NA	NA	NA	NA	NA	NA	NA	NA	No	ID=3-990585-990632-ATGG,3-990689-990733-ATGG,3-990785-990800-ATGG,3-990845-990861-ATGG,3-990862-990892-TGGA,3-990909-990924-ATGA,3-990929-990945-ATGG,3-990946-990964-TGGA,3-990981-990996-ATGA,3-991014-991028-TGGA;MOTIFS=ATGA,ATGG,TGGA;STRUC=<VC155164>	HPRC,HGSVC,1KG-ONT	No	0.044	Yes	NA,NA	NA	NA
chr3:990697	90690	INS	168	0.8601	0.5051	65	NA	NA	NA	NA	NA	NA	NA	NA	NA	No	ID=3-990585-990632-ATGG,3-990689-990733-ATGG,3-990785-990800-ATGG,3-990845-990861-ATGG,3-990862-990892-TGGA,3-990909-990924-ATGA,3-990929-990945-ATGG,3-990946-990964-TGGA,3-990981-990996-ATGA,3-991014-991028-TGGA;MOTIFS=ATGA,ATGG,TGGA;STRUC=<VC155164>	HPRC,HGSVC,1KG-ONT	Yes	0.044	Yes	NA,NA	NA	NA
chr3:990896	90692	INS	312	0.9189	0.3022	12	NA	NA	NA	NA	NA	NA	NA	NA	NA	No	ID=3-990585-990632-ATGG,3-990689-990733-ATGG,3-990785-990800-ATGG,3-990845-990861-ATGG,3-990862-990892-TGGA,3-990909-990924-ATGA,3-990929-990945-ATGG,3-990946-990964-TGGA,3-990981-990996-ATGA,3-991014-991028-TGGA;MOTIFS=ATGA,ATGG,TGGA;STRUC=<VC155164>	HPRC,HGSVC,1KG-ONT	No	0.044	Yes	NA,NA	NA	NA
chr3:990896	90691	INS	336	0.9939	0.0141	567	NA	NA	NA	NA	NA	NA	NA	NA	NA	No	ID=3-990585-990632-ATGG,3-990689-990733-ATGG,3-990785-990800-ATGG,3-990845-990861-ATGG,3-990862-990892-TGGA,3-990909-990924-ATGA,3-990929-990945-ATGG,3-990946-990964-TGGA,3-990981-990996-ATGA,3-991014-991028-TGGA;MOTIFS=ATGA,ATGG,TGGA;STRUC=<VC155164>	HPRC,HGSVC,1KG-ONT	No	0.044	Yes	NA,NA	NA	NA
chr3:990946	90693	INS	264	0.8207	0.6693	19	NA	NA	NA	NA	NA	NA	NA	NA	NA	No	ID=3-990585-990632-ATGG,3-990689-990733-ATGG,3-990785-990800-ATGG,3-990845-990861-ATGG,3-990862-990892-TGGA,3-990909-990924-ATGA,3-990929-990945-ATGG,3-990946-990964-TGGA,3-990981-990996-ATGA,3-991014-991028-TGGA;MOTIFS=ATGA,ATGG,TGGA;STRUC=<VC155164>	HPRC,HGSVC,1KG-ONT	No	0.044	Yes	NA,NA	NA	NA
chr3:1002477	90695	DEL	2050	0.8842	0.4135	16	NA	NA	NA	NA	NA	NA	NA	NA	NA	No	ID=3-1002613-1002622-TCT;MOTIFS=TCT;STRUC=<TR2310467>,ID=3-1003700-1003713-ATT;MOTIFS=ATT;STRUC=<TR2310468>,ID=3-1003834-1003848-GT;MOTIFS=GT;STRUC=<TR2310469>	HGSVC,1KG-ONT	Yes	0.788	Yes	NA,NA	NA	NA
chr3:1025431	90696	INS	314	0.9444	0.2173	2	NA	NA	NA	NA	NA	NA	NA	NA	NA	No	NA	NA	Yes	1.616	Yes	NA,NA	NA	NA
chr3:1025431	90697	INS	332	0.9597	0.1938	3	NA	NA	NA	NA	NA	NA	NA	NA	NA	No	NA	NA	Yes	1.616	No	NA,NA	NA	NA
chr3:1027917	90709	INS	1101	0.9734	0.1069	539	NA	NA	NA	NA	NA	NA	NA	NA	NA	No	ID=3-1027780-1027793-TCTT,3-1027798-1027811-TTTC,3-1027810-1027862-TCCT,3-1027859-1027874-CCTC,3-1027875-1027887-CCTC,3-1027884-1027894-CT,3-1027901-1027919-TCTT,3-1028037-1028051-TTGT;MOTIFS=TCTT,TCCT,TTGT,CT,TTTC,CCTC;STRUC=<VC155171>	HPRC,HGSVC,1KG-ONT	No	2.538	Yes	NA,NA	NA	NA
chr3:1027917	90711	INS	1045	0.8405	0.5875	525	NA	NA	NA	NA	NA	NA	NA	NA	NA	No	ID=3-1027780-1027793-TCTT,3-1027798-1027811-TTTC,3-1027810-1027862-TCCT,3-1027859-1027874-CCTC,3-1027875-1027887-CCTC,3-1027884-1027894-CT,3-1027901-1027919-TCTT,3-1028037-1028051-TTGT;MOTIFS=TCTT,TCCT,TTGT,CT,TTTC,CCTC;STRUC=<VC155171>	HPRC,HGSVC,1KG-ONT	No	2.538	Yes	NA,NA	NA	NA
chr3:1027917	90710	INS	1034	0.8005	0.6659	230	NA	NA	NA	NA	NA	NA	NA	NA	NA	No	ID=3-1027780-1027793-TCTT,3-1027798-1027811-TTTC,3-1027810-1027862-TCCT,3-1027859-1027874-CCTC,3-1027875-1027887-CCTC,3-1027884-1027894-CT,3-1027901-1027919-TCTT,3-1028037-1028051-TTGT;MOTIFS=TCTT,TCCT,TTGT,CT,TTTC,CCTC;STRUC=<VC155171>	HPRC,HGSVC,1KG-ONT	No	2.538	Yes	NA,NA	NA	NA
chr3:1042833	90712	DEL	50	0.8816	0.4453	31	NA	NA	NA	NA	NA	NA	NA	NA	NA	No	ID=3-1042833-1042851-AT,3-1042856-1042876-AT,3-1042881-1042899-AT,3-1042904-1042918-AT,3-1042923-1042939-AT,3-1042944-1042960-AT,3-1042904-1042981-ATATATATATATATTTCCCAT,3-1042965-1042987-AT,3-1043078-1043090-AGCC;MOTIFS=ATATATATATATATTTCCCAT,AGCC,AT;STRUC=<VC155172>	HPRC,HGSVC,1KG-ONT	Yes	0.882	Yes	NA,NA	NA	NA
chr3:1042835	90714	DEL	69	0.8905	0.3985	70	NA	NA	NA	NA	NA	NA	NA	NA	NA	No	ID=3-1042833-1042851-AT,3-1042856-1042876-AT,3-1042881-1042899-AT,3-1042904-1042918-AT,3-1042923-1042939-AT,3-1042944-1042960-AT,3-1042904-1042981-ATATATATATATATTTCCCAT,3-1042965-1042987-AT,3-1043078-1043090-AGCC;MOTIFS=ATATATATATATATTTCCCAT,AGCC,AT;STRUC=<VC155172>	HPRC,HGSVC,1KG-ONT	Yes	0.882	Yes	NA,NA	NA	NA
chr3:1042835	90713	INS	73	0.8205	0.6565	4	NA	NA	NA	NA	NA	NA	NA	NA	NA	No	ID=3-1042833-1042851-AT,3-1042856-1042876-AT,3-1042881-1042899-AT,3-1042904-1042918-AT,3-1042923-1042939-AT,3-1042944-1042960-AT,3-1042904-1042981-ATATATATATATATTTCCCAT,3-1042965-1042987-AT,3-1043078-1043090-AGCC;MOTIFS=ATATATATATATATTTCCCAT,AGCC,AT;STRUC=<VC155172>	HPRC,HGSVC,1KG-ONT	Yes	1.616	No	NA,NA	NA	NA
chr3:1042860	90715	INS	83	0.8593	0.5279	8	NA	NA	NA	NA	NA	NA	NA	NA	NA	No	ID=3-1042833-1042851-AT,3-1042856-1042876-AT,3-1042881-1042899-AT,3-1042904-1042918-AT,3-1042923-1042939-AT,3-1042944-1042960-AT,3-1042904-1042981-ATATATATATATATTTCCCAT,3-1042965-1042987-AT,3-1043078-1043090-AGCC;MOTIFS=ATATATATATATATTTCCCAT,AGCC,AT;STRUC=<VC155172>	HPRC,HGSVC	No	1.616	Yes	NA,NA	NA	NA
chr3:1042866	90716	DEL	57	0.8748	0.4843	6	NA	NA	NA	NA	NA	NA	NA	NA	NA	No	ID=3-1042833-1042851-AT,3-1042856-1042876-AT,3-1042881-1042899-AT,3-1042904-1042918-AT,3-1042923-1042939-AT,3-1042944-1042960-AT,3-1042904-1042981-ATATATATATATATTTCCCAT,3-1042965-1042987-AT,3-1043078-1043090-AGCC;MOTIFS=ATATATATATATATTTCCCAT,AGCC,AT;STRUC=<VC155172>	HPRC,HGSVC,1KG-ONT	Yes	0.882	Yes	NA,NA	NA	NA
chr3:1042885	90717	INS	63	0.8654	0.5183	21	NA	NA	NA	NA	NA	NA	NA	NA	NA	No	ID=3-1042833-1042851-AT,3-1042856-1042876-AT,3-1042881-1042899-AT,3-1042904-1042918-AT,3-1042923-1042939-AT,3-1042944-1042960-AT,3-1042904-1042981-ATATATATATATATTTCCCAT,3-1042965-1042987-AT,3-1043078-1043090-AGCC;MOTIFS=ATATATATATATATTTCCCAT,AGCC,AT;STRUC=<VC155172>	HPRC,HGSVC,1KG-ONT	No	1.616	Yes	NA,NA	NA	NA
chr3:1042927	90718	INS	72	0.8616	0.4992	3	NA	NA	NA	NA	NA	NA	NA	NA	NA	No	ID=3-1042833-1042851-AT,3-1042856-1042876-AT,3-1042881-1042899-AT,3-1042904-1042918-AT,3-1042923-1042939-AT,3-1042944-1042960-AT,3-1042904-1042981-ATATATATATATATTTCCCAT,3-1042965-1042987-AT,3-1043078-1043090-AGCC;MOTIFS=ATATATATATATATTTCCCAT,AGCC,AT;STRUC=<VC155172>	HPRC,HGSVC,1KG-ONT	No	1.616	Yes	NA,NA	NA	NA
chr3:1042967	90719	INS	55	0.8437	0.581	26	NA	NA	NA	NA	NA	NA	NA	NA	NA	No	ID=3-1042833-1042851-AT,3-1042856-1042876-AT,3-1042881-1042899-AT,3-1042904-1042918-AT,3-1042923-1042939-AT,3-1042944-1042960-AT,3-1042904-1042981-ATATATATATATATTTCCCAT,3-1042965-1042987-AT,3-1043078-1043090-AGCC;MOTIFS=ATATATATATATATTTCCCAT,AGCC,AT;STRUC=<VC155172>	HPRC,HGSVC,1KG-ONT	Yes	1.616	Yes	NA,NA	NA	NA
chr3:1042969	90720	INS	53	0.8648	0.4852	77	NA	NA	NA	NA	NA	NA	NA	NA	NA	No	ID=3-1042833-1042851-AT,3-1042856-1042876-AT,3-1042881-1042899-AT,3-1042904-1042918-AT,3-1042923-1042939-AT,3-1042944-1042960-AT,3-1042904-1042981-ATATATATATATATTTCCCAT,3-1042965-1042987-AT,3-1043078-1043090-AGCC;MOTIFS=ATATATATATATATTTCCCAT,AGCC,AT;STRUC=<VC155172>	HPRC,HGSVC,1KG-ONT	Yes	1.616	Yes	NA,NA	NA	NA
chr3:1067200	90721	DEL	54	0.9153	0.3083	117	NA	NA	NA	NA	NA	NA	NA	NA	NA	No	NA	HPRC,HGSVC	Yes	0.798	Yes	NA,NA	NA	NA
chr3:1074536	90722	DEL	71	0.8608	0.5276	3	NA	NA	NA	NA	NA	NA	NA	NA	NA	No	ID=3-1074580-1074591-TG,3-1074617-1074636-AC;MOTIFS=AC,TG;STRUC=<VC155175>,ID=3-1074590-1074618-TA;MOTIFS=TA;STRUC=<TR2310563>	NA	Yes	3.66	No	NA,NA	NA	NA
chr3:1082749	90723	DEL	78	0.8415	0.5993	11	NA	NA	NA	NA	NA	NA	NA	NA	NA	No	ID=3-1082704-1082761-GTATATATGTCATGTATAC,3-1082821-1082830-TG,3-1083150-1083158-AT,3-1083196-1083205-AT,3-1083206-1083215-AT;MOTIFS=GTATATATGTCATGTATAC,TG,AT;STRUC=<VC155176>	1KG-ONT	Yes	0.77	Yes	NA,NA	NA	NA
chr3:1082787	90724	DEL	59	0.8541	0.5652	8	NA	NA	NA	NA	NA	NA	NA	NA	NA	No	ID=3-1082704-1082761-GTATATATGTCATGTATAC,3-1082821-1082830-TG,3-1083150-1083158-AT,3-1083196-1083205-AT,3-1083206-1083215-AT;MOTIFS=GTATATATGTCATGTATAC,TG,AT;STRUC=<VC155176>	1KG-ONT	Yes	0.5	Yes	NA,NA	NA	NA
chr3:1082823	90725	INS	57	0.8546	0.5434	1	NA	NA	NA	NA	NA	NA	NA	NA	NA	No	ID=3-1082704-1082761-GTATATATGTCATGTATAC,3-1082821-1082830-TG,3-1083150-1083158-AT,3-1083196-1083205-AT,3-1083206-1083215-AT;MOTIFS=GTATATATGTCATGTATAC,TG,AT;STRUC=<VC155176>	NA	No	0.745	Yes	NA,NA	NA	NA
chr3:1099324	90726	INS	175	0.8868	0.4735	1	CNTN6(5.7208e-42,1.316)	NA	NA	NA	NA	NA	NA	NA	NA	No	NA	NA	No	0.745	No	NA,NA	NA	NA
chr3:1102489	90727	DEL	377	0.8735	0.5401	51	CNTN6(5.7208e-42,1.316)	NA	NA	NA	NA	NA	NA	NA	NA	No	ID=3-1102730-1102743-AAAT;MOTIFS=AAAT;STRUC=<TR2310616>	HPRC,HGSVC,1KG-ONT	No	0.354	Yes	NA,NA	NA	NA
chr3:1102516	90728	INS	377	0.9202	0.2979	5	CNTN6(5.7208e-42,1.316)	NA	NA	NA	NA	NA	NA	NA	NA	No	NA	NA	Yes	0.008	Yes	NA,NA	NA	NA
chr3:1122355	90729	INS	70	0.8631	0.4936	2	CNTN6(5.7208e-42,1.316)	NA	NA	NA	NA	NA	NA	NA	NA	No	ID=3-1122337-1122346-GA,3-1122360-1122379-AGGA,3-1122372-1122380-AGGG;MOTIFS=AGGA,AGGG,GA;STRUC=<VC155181>	HPRC,HGSVC,1KG-ONT	No	4.55	Yes	NA,NA	NA	NA
chr3:1122366	90730	INS	97	0.8325	0.617	1	CNTN6(5.7208e-42,1.316)	NA	NA	NA	NA	NA	NA	NA	NA	No	ID=3-1122337-1122346-GA,3-1122360-1122379-AGGA,3-1122372-1122380-AGGG;MOTIFS=AGGA,AGGG,GA;STRUC=<VC155181>	HPRC,HGSVC,1KG-ONT	No	4.55	No	NA,NA	NA	NA
chr3:1122389	90731	INS	55	0.8092	0.6841	5	CNTN6(5.7208e-42,1.316)	NA	NA	NA	NA	NA	NA	NA	NA	No	ID=3-1122337-1122346-GA,3-1122360-1122379-AGGA,3-1122372-1122380-AGGG;MOTIFS=AGGA,AGGG,GA;STRUC=<VC155181>	NA	No	4.55	No	NA,NA	NA	NA
chr3:1122389	90732	INS	86	0.8266	0.6529	112	CNTN6(5.7208e-42,1.316)	NA	NA	NA	NA	NA	NA	NA	NA	No	ID=3-1122337-1122346-GA,3-1122360-1122379-AGGA,3-1122372-1122380-AGGG;MOTIFS=AGGA,AGGG,GA;STRUC=<VC155181>	HPRC,HGSVC,1KG-ONT	No	4.55	Yes	NA,NA	NA	NA
chr3:1122389	90733	INS	121	0.8592	0.5373	1	CNTN6(5.7208e-42,1.316)	NA	NA	NA	NA	NA	NA	NA	NA	No	ID=3-1122337-1122346-GA,3-1122360-1122379-AGGA,3-1122372-1122380-AGGG;MOTIFS=AGGA,AGGG,GA;STRUC=<VC155181>	HPRC,HGSVC,1KG-ONT	No	4.55	No	NA,NA	NA	NA
chr3:1122401	90734	INS	81	0.7913	0.6937	6	CNTN6(5.7208e-42,1.316)	NA	NA	NA	NA	NA	NA	NA	NA	No	NA	HPRC,HGSVC,1KG-ONT	No	4.801	Yes	NA,NA	NA	NA
chr3:1122457	90735	DEL	1067	0.8719	0.488	7	CNTN6(5.7208e-42,1.316)	NA	NA	NA	NA	NA	NA	NA	NA	No	NA	HPRC	Yes	1.594	Yes	NA,NA	NA	NA
chr3:1158853	90736	INS	68	0.8722	0.4797	8	CNTN6(5.7208e-42,1.316)	NA	NA	NA	NA	NA	NA	NA	NA	No	ID=3-1158742-1158754-TA,3-1158755-1158764-AT,3-1158755-1158793-ATATATATACACACATATATATGTGTGTATATATGTGT,3-1158792-1158802-TA,3-1158801-1158850-ACACACATATATATAC,3-1158807-1158816-AT,3-1158815-1158824-AC,3-1158823-1158832-AT,3-1158831-1158840-AC,3-1158839-1158848-AT,3-1158853-1158862-AT,3-1158855-1158891-ATATATACACAC,3-1158867-1158876-AT,3-1158891-1158900-AT,3-1158903-1158912-AT,3-1158911-1158920-AC,3-1158919-1158932-AT,3-1158931-1158942-AC,3-1158941-1158954-AT,3-1158953-1158970-AC,3-1158969-1158984-AT;MOTIFS=ATATATACACAC,ATATATATACACACATATATATGTGTGTATATATGTGT,TA,AT,AC,ACACACATATATATAC;STRUC=<VC155188>	HPRC	Yes	0.745	Yes	NA,NA	NA	NA
chr3:1175440	90737	INS	577	0.9071	0.4042	14	CNTN6(5.7208e-42,1.316)	NA	NA	NA	NA	NA	NA	NA	NA	No	ID=3-1175398-1175413-AAAC;MOTIFS=AAAC;STRUC=(AAAC)n	HPRC,HGSVC,1KG-ONT	Yes	4.55	Yes	NA,NA	NA	NA
chr3:1175562	90738	INS	583	0.8735	0.4631	39	CNTN6(5.7208e-42,1.316)	NA	NA	NA	NA	NA	NA	NA	NA	No	NA	HPRC,HGSVC,1KG-ONT	Yes	1.616	Yes	NA,NA	NA	NA
chr3:1175879	90739	INS	581	0.8054	0.6931	6	CNTN6(5.7208e-42,1.316)	NA	NA	NA	NA	NA	NA	NA	NA	No	NA	HPRC,HGSVC,1KG-ONT	No	1.616	Yes	NA,NA	NA	NA
chr3:1194127	90740	INS	293	0.8442	0.5677	25	CNTN6(5.7208e-42,1.316)	NA	NA	NA	NA	NA	NA	NA	NA	No	NA	HPRC,1KG-ONT	Yes	1.616	Yes	NA,NA	NA	NA
chr3:1194127	90741	INS	317	0.952	0.1567	10	CNTN6(5.7208e-42,1.316)	NA	NA	NA	NA	NA	NA	NA	NA	No	NA	HPRC,1KG-ONT	Yes	1.616	Yes	NA,NA	NA	NA
chr3:1244337	90742	DEL	64	0.985	0.0702	1014	CNTN6(5.7208e-42,1.316)	NA	NA	NA	NA	NA	NA	NA	NA	No	NA	HPRC,HGSVC,1KG-ONT	No	0.426	Yes	NA,NA	NA	NA
chr3:1244429	90743	DEL	65	0.8946	0.3709	25	CNTN6(5.7208e-42,1.316)	NA	NA	NA	NA	NA	NA	NA	NA	No	NA	HPRC,HGSVC,1KG-ONT	No	0.354	Yes	NA,NA	NA	NA
chr3:1245219	90744	INS	64	0.7997	0.6992	1	CNTN6(5.7208e-42,1.316)	NA	NA	NA	NA	NA	NA	NA	NA	No	ID=3-1245197-1245236-AT,3-1245235-1245246-AC,3-1245245-1245256-AT,3-1245258-1245275-AT,3-1245274-1245283-AC,3-1245282-1245293-AT,3-1245295-1245336-AT;MOTIFS=AC,AT;STRUC=<VC155205>	HGSVC,1KG-ONT	No	1.616	No	NA,NA	NA	NA
chr3:1245223	90749	INS	130	0.8139	0.6634	3	CNTN6(5.7208e-42,1.316)	NA	NA	NA	NA	NA	NA	NA	NA	No	ID=3-1245197-1245236-AT,3-1245235-1245246-AC,3-1245245-1245256-AT,3-1245258-1245275-AT,3-1245274-1245283-AC,3-1245282-1245293-AT,3-1245295-1245336-AT;MOTIFS=AC,AT;STRUC=<VC155205>	HGSVC	No	1.616	No	NA,NA	NA	NA
chr3:1245223	90748	INS	61	0.88	0.5453	1	CNTN6(5.7208e-42,1.316)	NA	NA	NA	NA	NA	NA	NA	NA	No	ID=3-1245197-1245236-AT,3-1245235-1245246-AC,3-1245245-1245256-AT,3-1245258-1245275-AT,3-1245274-1245283-AC,3-1245282-1245293-AT,3-1245295-1245336-AT;MOTIFS=AC,AT;STRUC=<VC155205>	HGSVC,1KG-ONT	No	1.616	No	NA,NA	NA	NA
chr3:1245223	90747	INS	79	0.8593	0.548	8	CNTN6(5.7208e-42,1.316)	NA	NA	NA	NA	NA	NA	NA	NA	No	ID=3-1245197-1245236-AT,3-1245235-1245246-AC,3-1245245-1245256-AT,3-1245258-1245275-AT,3-1245274-1245283-AC,3-1245282-1245293-AT,3-1245295-1245336-AT;MOTIFS=AC,AT;STRUC=<VC155205>	HGSVC,1KG-ONT	No	1.616	Yes	NA,NA	NA	NA
chr3:1245223	90746	INS	94	0.8534	0.5734	12	CNTN6(5.7208e-42,1.316)	NA	NA	NA	NA	NA	NA	NA	NA	No	ID=3-1245197-1245236-AT,3-1245235-1245246-AC,3-1245245-1245256-AT,3-1245258-1245275-AT,3-1245274-1245283-AC,3-1245282-1245293-AT,3-1245295-1245336-AT;MOTIFS=AC,AT;STRUC=<VC155205>	HGSVC,1KG-ONT	No	1.616	Yes	NA,NA	NA	NA
chr3:1245223	90745	INS	71	0.8986	0.3788	18	CNTN6(5.7208e-42,1.316)	NA	NA	NA	NA	NA	NA	NA	NA	No	ID=3-1245197-1245236-AT,3-1245235-1245246-AC,3-1245245-1245256-AT,3-1245258-1245275-AT,3-1245274-1245283-AC,3-1245282-1245293-AT,3-1245295-1245336-AT;MOTIFS=AC,AT;STRUC=<VC155205>	HGSVC,1KG-ONT	No	1.616	Yes	NA,NA	NA	NA
chr3:1245227	90750	INS	105	0.8104	0.6675	4	CNTN6(5.7208e-42,1.316)	NA	NA	NA	NA	NA	NA	NA	NA	No	ID=3-1245197-1245236-AT,3-1245235-1245246-AC,3-1245245-1245256-AT,3-1245258-1245275-AT,3-1245274-1245283-AC,3-1245282-1245293-AT,3-1245295-1245336-AT;MOTIFS=AC,AT;STRUC=<VC155205>	HGSVC	No	1.616	Yes	NA,NA	NA	NA
chr3:1245227	90751	DEL	55	0.8458	0.5704	9	CNTN6(5.7208e-42,1.316)	NA	NA	NA	NA	NA	NA	NA	NA	No	ID=3-1245197-1245236-AT,3-1245235-1245246-AC,3-1245245-1245256-AT,3-1245258-1245275-AT,3-1245274-1245283-AC,3-1245282-1245293-AT,3-1245295-1245336-AT;MOTIFS=AC,AT;STRUC=<VC155205>	HPRC,HGSVC	Yes	1.824	Yes	NA,NA	NA	NA
chr3:1245229	90752	DEL	93	0.8461	0.5668	95	CNTN6(5.7208e-42,1.316)	NA	NA	NA	NA	NA	NA	NA	NA	No	ID=3-1245197-1245236-AT,3-1245235-1245246-AC,3-1245245-1245256-AT,3-1245258-1245275-AT,3-1245274-1245283-AC,3-1245282-1245293-AT,3-1245295-1245336-AT;MOTIFS=AC,AT;STRUC=<VC155205>	HGSVC,1KG-ONT	Yes	1.801	Yes	NA,NA	NA	NA
chr3:1245231	90753	DEL	65	0.8852	0.4308	2	CNTN6(5.7208e-42,1.316)	NA	NA	NA	NA	NA	NA	NA	NA	No	ID=3-1245197-1245236-AT,3-1245235-1245246-AC,3-1245245-1245256-AT,3-1245258-1245275-AT,3-1245274-1245283-AC,3-1245282-1245293-AT,3-1245295-1245336-AT;MOTIFS=AC,AT;STRUC=<VC155205>	HPRC,HGSVC	Yes	1.757	No	NA,NA	NA	NA
chr3:1245234	90754	DEL	50	0.8177	0.6628	20	CNTN6(5.7208e-42,1.316)	NA	NA	NA	NA	NA	NA	NA	NA	No	ID=3-1245197-1245236-AT,3-1245235-1245246-AC,3-1245245-1245256-AT,3-1245258-1245275-AT,3-1245274-1245283-AC,3-1245282-1245293-AT,3-1245295-1245336-AT;MOTIFS=AC,AT;STRUC=<VC155205>	HPRC,HGSVC	Yes	1.824	Yes	NA,NA	NA	NA
chr3:1245235	90755	DEL	87	0.8216	0.6397	31	CNTN6(5.7208e-42,1.316)	NA	NA	NA	NA	NA	NA	NA	NA	No	ID=3-1245197-1245236-AT,3-1245235-1245246-AC,3-1245245-1245256-AT,3-1245258-1245275-AT,3-1245274-1245283-AC,3-1245282-1245293-AT,3-1245295-1245336-AT;MOTIFS=AC,AT;STRUC=<VC155205>	HPRC,HGSVC,1KG-ONT	Yes	1.801	Yes	NA,NA	NA	NA
chr3:1245242	90756	INS	50	0.8265	0.6306	131	CNTN6(5.7208e-42,1.316)	NA	NA	NA	NA	NA	NA	NA	NA	No	ID=3-1245197-1245236-AT,3-1245235-1245246-AC,3-1245245-1245256-AT,3-1245258-1245275-AT,3-1245274-1245283-AC,3-1245282-1245293-AT,3-1245295-1245336-AT;MOTIFS=AC,AT;STRUC=<VC155205>	HGSVC	No	1.616	Yes	NA,NA	NA	NA
chr3:1245242	90757	INS	736	0.8306	0.6151	4	CNTN6(5.7208e-42,1.316)	NA	NA	NA	NA	NA	NA	NA	NA	No	ID=3-1245197-1245236-AT,3-1245235-1245246-AC,3-1245245-1245256-AT,3-1245258-1245275-AT,3-1245274-1245283-AC,3-1245282-1245293-AT,3-1245295-1245336-AT;MOTIFS=AC,AT;STRUC=<VC155205>	HGSVC,1KG-ONT	No	1.616	Yes	NA,NA	NA	NA
chr3:1245242	90758	INS	52	0.8126	0.6917	12	CNTN6(5.7208e-42,1.316)	NA	NA	NA	NA	NA	NA	NA	NA	No	ID=3-1245197-1245236-AT,3-1245235-1245246-AC,3-1245245-1245256-AT,3-1245258-1245275-AT,3-1245274-1245283-AC,3-1245282-1245293-AT,3-1245295-1245336-AT;MOTIFS=AC,AT;STRUC=<VC155205>	HGSVC,1KG-ONT	No	1.616	Yes	NA,NA	NA	NA
chr3:1245242	90759	INS	65	0.858	0.5301	9	CNTN6(5.7208e-42,1.316)	NA	NA	NA	NA	NA	NA	NA	NA	No	ID=3-1245197-1245236-AT,3-1245235-1245246-AC,3-1245245-1245256-AT,3-1245258-1245275-AT,3-1245274-1245283-AC,3-1245282-1245293-AT,3-1245295-1245336-AT;MOTIFS=AC,AT;STRUC=<VC155205>	HGSVC,1KG-ONT	No	1.616	Yes	NA,NA	NA	NA
chr3:1245244	90760	INS	699	0.9213	0.5624	7	CNTN6(5.7208e-42,1.316)	NA	NA	NA	NA	NA	NA	NA	NA	No	ID=3-1245197-1245236-AT,3-1245235-1245246-AC,3-1245245-1245256-AT,3-1245258-1245275-AT,3-1245274-1245283-AC,3-1245282-1245293-AT,3-1245295-1245336-AT;MOTIFS=AC,AT;STRUC=<VC155205>	HGSVC,1KG-ONT	No	1.616	Yes	NA,NA	NA	NA
chr3:1245264	90762	INS	56	0.9566	0.17	10	CNTN6(5.7208e-42,1.316)	NA	NA	NA	NA	NA	NA	NA	NA	No	ID=3-1245197-1245236-AT,3-1245235-1245246-AC,3-1245245-1245256-AT,3-1245258-1245275-AT,3-1245274-1245283-AC,3-1245282-1245293-AT,3-1245295-1245336-AT;MOTIFS=AC,AT;STRUC=<VC155205>	HGSVC,1KG-ONT	Yes	1.616	No	NA,NA	NA	NA
chr3:1245264	90763	INS	60	0.8631	0.497	15	CNTN6(5.7208e-42,1.316)	NA	NA	NA	NA	NA	NA	NA	NA	No	ID=3-1245197-1245236-AT,3-1245235-1245246-AC,3-1245245-1245256-AT,3-1245258-1245275-AT,3-1245274-1245283-AC,3-1245282-1245293-AT,3-1245295-1245336-AT;MOTIFS=AC,AT;STRUC=<VC155205>	HGSVC,1KG-ONT	Yes	1.616	Yes	NA,NA	NA	NA
chr3:1245268	90768	INS	89	0.8231	0.6721	2	CNTN6(5.7208e-42,1.316)	NA	NA	NA	NA	NA	NA	NA	NA	No	ID=3-1245197-1245236-AT,3-1245235-1245246-AC,3-1245245-1245256-AT,3-1245258-1245275-AT,3-1245274-1245283-AC,3-1245282-1245293-AT,3-1245295-1245336-AT;MOTIFS=AC,AT;STRUC=<VC155205>	HGSVC,1KG-ONT	Yes	1.616	Yes	NA,NA	NA	NA
chr3:1245268	90767	INS	74	0.8	0.6788	11	CNTN6(5.7208e-42,1.316)	NA	NA	NA	NA	NA	NA	NA	NA	No	ID=3-1245197-1245236-AT,3-1245235-1245246-AC,3-1245245-1245256-AT,3-1245258-1245275-AT,3-1245274-1245283-AC,3-1245282-1245293-AT,3-1245295-1245336-AT;MOTIFS=AC,AT;STRUC=<VC155205>	HGSVC,1KG-ONT	Yes	1.616	Yes	NA,NA	NA	NA
chr3:1245268	90766	INS	70	0.837	0.6079	9	CNTN6(5.7208e-42,1.316)	NA	NA	NA	NA	NA	NA	NA	NA	No	ID=3-1245197-1245236-AT,3-1245235-1245246-AC,3-1245245-1245256-AT,3-1245258-1245275-AT,3-1245274-1245283-AC,3-1245282-1245293-AT,3-1245295-1245336-AT;MOTIFS=AC,AT;STRUC=<VC155205>	HGSVC,1KG-ONT	Yes	1.616	Yes	NA,NA	NA	NA
chr3:1245268	90765	INS	104	0.8396	0.6392	3	CNTN6(5.7208e-42,1.316)	NA	NA	NA	NA	NA	NA	NA	NA	No	ID=3-1245197-1245236-AT,3-1245235-1245246-AC,3-1245245-1245256-AT,3-1245258-1245275-AT,3-1245274-1245283-AC,3-1245282-1245293-AT,3-1245295-1245336-AT;MOTIFS=AC,AT;STRUC=<VC155205>	HGSVC	Yes	1.616	Yes	NA,NA	NA	NA
chr3:1245268	90764	INS	63	0.9293	0.2616	6	CNTN6(5.7208e-42,1.316)	NA	NA	NA	NA	NA	NA	NA	NA	No	ID=3-1245197-1245236-AT,3-1245235-1245246-AC,3-1245245-1245256-AT,3-1245258-1245275-AT,3-1245274-1245283-AC,3-1245282-1245293-AT,3-1245295-1245336-AT;MOTIFS=AC,AT;STRUC=<VC155205>	HGSVC,1KG-ONT	Yes	1.616	Yes	NA,NA	NA	NA
chr3:1245270	90770	INS	70	0.848	0.6472	3	CNTN6(5.7208e-42,1.316)	NA	NA	NA	NA	NA	NA	NA	NA	No	ID=3-1245197-1245236-AT,3-1245235-1245246-AC,3-1245245-1245256-AT,3-1245258-1245275-AT,3-1245274-1245283-AC,3-1245282-1245293-AT,3-1245295-1245336-AT;MOTIFS=AC,AT;STRUC=<VC155205>	HGSVC,1KG-ONT	Yes	1.616	Yes	NA,NA	NA	NA
chr3:1245275	90771	INS	114	0.8463	0.6006	6	CNTN6(5.7208e-42,1.316)	NA	NA	NA	NA	NA	NA	NA	NA	No	ID=3-1245197-1245236-AT,3-1245235-1245246-AC,3-1245245-1245256-AT,3-1245258-1245275-AT,3-1245274-1245283-AC,3-1245282-1245293-AT,3-1245295-1245336-AT;MOTIFS=AC,AT;STRUC=<VC155205>	HGSVC	Yes	1.616	Yes	NA,NA	NA	NA
chr3:1245277	90773	INS	78	0.8603	0.5087	8	CNTN6(5.7208e-42,1.316)	NA	NA	NA	NA	NA	NA	NA	NA	No	ID=3-1245197-1245236-AT,3-1245235-1245246-AC,3-1245245-1245256-AT,3-1245258-1245275-AT,3-1245274-1245283-AC,3-1245282-1245293-AT,3-1245295-1245336-AT;MOTIFS=AC,AT;STRUC=<VC155205>	HGSVC,1KG-ONT	Yes	1.616	Yes	NA,NA	NA	NA
chr3:1245277	90774	INS	60	0.9164	0.3846	44	CNTN6(5.7208e-42,1.316)	NA	NA	NA	NA	NA	NA	NA	NA	No	ID=3-1245197-1245236-AT,3-1245235-1245246-AC,3-1245245-1245256-AT,3-1245258-1245275-AT,3-1245274-1245283-AC,3-1245282-1245293-AT,3-1245295-1245336-AT;MOTIFS=AC,AT;STRUC=<VC155205>	HGSVC,1KG-ONT	Yes	1.616	Yes	NA,NA	NA	NA
chr3:1245277	90775	INS	94	0.8262	0.6596	7	CNTN6(5.7208e-42,1.316)	NA	NA	NA	NA	NA	NA	NA	NA	No	ID=3-1245197-1245236-AT,3-1245235-1245246-AC,3-1245245-1245256-AT,3-1245258-1245275-AT,3-1245274-1245283-AC,3-1245282-1245293-AT,3-1245295-1245336-AT;MOTIFS=AC,AT;STRUC=<VC155205>	HGSVC,1KG-ONT	Yes	1.616	Yes	NA,NA	NA	NA
chr3:1245277	90772	INS	107	0.906	0.4033	4	CNTN6(5.7208e-42,1.316)	NA	NA	NA	NA	NA	NA	NA	NA	No	ID=3-1245197-1245236-AT,3-1245235-1245246-AC,3-1245245-1245256-AT,3-1245258-1245275-AT,3-1245274-1245283-AC,3-1245282-1245293-AT,3-1245295-1245336-AT;MOTIFS=AC,AT;STRUC=<VC155205>	HGSVC	Yes	1.616	Yes	NA,NA	NA	NA
chr3:1245279	90776	INS	601	0.9048	0.3413	38	CNTN6(5.7208e-42,1.316)	NA	NA	NA	NA	NA	NA	NA	NA	No	ID=3-1245197-1245236-AT,3-1245235-1245246-AC,3-1245245-1245256-AT,3-1245258-1245275-AT,3-1245274-1245283-AC,3-1245282-1245293-AT,3-1245295-1245336-AT;MOTIFS=AC,AT;STRUC=<VC155205>	HGSVC,1KG-ONT	No	1.616	Yes	NA,NA	NA	NA
chr3:1245281	90777	INS	667	0.8803	0.4257	5	CNTN6(5.7208e-42,1.316)	NA	NA	NA	NA	NA	NA	NA	NA	No	ID=3-1245197-1245236-AT,3-1245235-1245246-AC,3-1245245-1245256-AT,3-1245258-1245275-AT,3-1245274-1245283-AC,3-1245282-1245293-AT,3-1245295-1245336-AT;MOTIFS=AC,AT;STRUC=<VC155205>	HGSVC,1KG-ONT	No	1.616	Yes	NA,NA	NA	NA
chr3:1245281	90778	INS	635	0.8575	0.5458	13	CNTN6(5.7208e-42,1.316)	NA	NA	NA	NA	NA	NA	NA	NA	No	ID=3-1245197-1245236-AT,3-1245235-1245246-AC,3-1245245-1245256-AT,3-1245258-1245275-AT,3-1245274-1245283-AC,3-1245282-1245293-AT,3-1245295-1245336-AT;MOTIFS=AC,AT;STRUC=<VC155205>	HGSVC,1KG-ONT	No	1.616	Yes	NA,NA	NA	NA
chr3:1245301	90779	INS	61	0.8227	0.639	31	CNTN6(5.7208e-42,1.316)	NA	NA	NA	NA	NA	NA	NA	NA	No	ID=3-1245197-1245236-AT,3-1245235-1245246-AC,3-1245245-1245256-AT,3-1245258-1245275-AT,3-1245274-1245283-AC,3-1245282-1245293-AT,3-1245295-1245336-AT;MOTIFS=AC,AT;STRUC=<VC155205>	HGSVC,1KG-ONT	Yes	1.616	Yes	NA,NA	NA	NA
chr3:1245303	90780	INS	50	0.8177	0.6584	10	CNTN6(5.7208e-42,1.316)	NA	NA	NA	NA	NA	NA	NA	NA	No	ID=3-1245197-1245236-AT,3-1245235-1245246-AC,3-1245245-1245256-AT,3-1245258-1245275-AT,3-1245274-1245283-AC,3-1245282-1245293-AT,3-1245295-1245336-AT;MOTIFS=AC,AT;STRUC=<VC155205>	HGSVC	Yes	1.616	Yes	NA,NA	NA	NA
chr3:1245304	90784	INS	152	0.8475	0.5846	3	CNTN6(5.7208e-42,1.316)	NA	NA	NA	NA	NA	NA	NA	NA	No	ID=3-1245197-1245236-AT,3-1245235-1245246-AC,3-1245245-1245256-AT,3-1245258-1245275-AT,3-1245274-1245283-AC,3-1245282-1245293-AT,3-1245295-1245336-AT;MOTIFS=AC,AT;STRUC=<VC155205>	HGSVC	Yes	1.616	Yes	NA,NA	NA	NA
chr3:1245304	90783	INS	84	0.9154	0.3317	18	CNTN6(5.7208e-42,1.316)	NA	NA	NA	NA	NA	NA	NA	NA	No	ID=3-1245197-1245236-AT,3-1245235-1245246-AC,3-1245245-1245256-AT,3-1245258-1245275-AT,3-1245274-1245283-AC,3-1245282-1245293-AT,3-1245295-1245336-AT;MOTIFS=AC,AT;STRUC=<VC155205>	HGSVC,1KG-ONT	Yes	1.616	Yes	NA,NA	NA	NA
chr3:1245304	90781	INS	67	0.9064	0.3699	5	CNTN6(5.7208e-42,1.316)	NA	NA	NA	NA	NA	NA	NA	NA	No	ID=3-1245197-1245236-AT,3-1245235-1245246-AC,3-1245245-1245256-AT,3-1245258-1245275-AT,3-1245274-1245283-AC,3-1245282-1245293-AT,3-1245295-1245336-AT;MOTIFS=AC,AT;STRUC=<VC155205>	HGSVC,1KG-ONT	Yes	1.616	No	NA,NA	NA	NA
chr3:1245304	90782	INS	99	0.8653	0.5078	6	CNTN6(5.7208e-42,1.316)	NA	NA	NA	NA	NA	NA	NA	NA	No	ID=3-1245197-1245236-AT,3-1245235-1245246-AC,3-1245245-1245256-AT,3-1245258-1245275-AT,3-1245274-1245283-AC,3-1245282-1245293-AT,3-1245295-1245336-AT;MOTIFS=AC,AT;STRUC=<VC155205>	HGSVC,1KG-ONT	Yes	1.616	Yes	NA,NA	NA	NA
chr3:1245320	90785	INS	65	0.872	0.5014	3	CNTN6(5.7208e-42,1.316)	NA	NA	NA	NA	NA	NA	NA	NA	No	ID=3-1245197-1245236-AT,3-1245235-1245246-AC,3-1245245-1245256-AT,3-1245258-1245275-AT,3-1245274-1245283-AC,3-1245282-1245293-AT,3-1245295-1245336-AT;MOTIFS=AC,AT;STRUC=<VC155205>	HGSVC,1KG-ONT	Yes	1.616	No	NA,NA	NA	NA
chr3:1266286	90786	DEL	132	0.8632	0.5277	2	CNTN6(5.7208e-42,1.316)	NA	NA	NA	NA	NA	NA	NA	NA	No	NA	NA	Yes	6.168	No	NA,NA	NA	NA
chr3:1278042	90787	INS	322	0.9328	0.2799	2	CNTN6(5.7208e-42,1.316)	NA	NA	NA	NA	NA	NA	NA	NA	No	NA	NA	Yes	4.651	No	NA,NA	NA	NA
chr3:1311318	90788	INS	70	0.8351	0.6833	67	CNTN6(5.7208e-42,1.316)	NA	NA	NA	NA	NA	NA	NA	NA	No	ID=3-1311183-1311193-TA,3-1311318-1311351-TATATATACATATATGTACATATAAAATGTCTT,3-1311324-1311542-TACATATATGTACATATAAAATGTCTTTATATG;MOTIFS=TACATATATGTACATATAAAATGTCTTTATATG,TATATATACATATATGTACATATAAAATGTCTT,TA;STRUC=<VC155216>	HPRC,HGSVC,1KG-ONT	Yes	1.616	Yes	NA,NA	NA	NA
chr3:1311318	90790	INS	136	0.8826	0.6258	63	CNTN6(5.7208e-42,1.316)	NA	NA	NA	NA	NA	NA	NA	NA	No	ID=3-1311183-1311193-TA,3-1311318-1311351-TATATATACATATATGTACATATAAAATGTCTT,3-1311324-1311542-TACATATATGTACATATAAAATGTCTTTATATG;MOTIFS=TACATATATGTACATATAAAATGTCTTTATATG,TATATATACATATATGTACATATAAAATGTCTT,TA;STRUC=<VC155216>	HPRC,HGSVC	Yes	1.616	No	NA,NA	NA	NA
chr3:1311318	90789	INS	103	0.8701	0.4827	1	CNTN6(5.7208e-42,1.316)	NA	NA	NA	NA	NA	NA	NA	NA	No	ID=3-1311183-1311193-TA,3-1311318-1311351-TATATATACATATATGTACATATAAAATGTCTT,3-1311324-1311542-TACATATATGTACATATAAAATGTCTTTATATG;MOTIFS=TACATATATGTACATATAAAATGTCTTTATATG,TATATATACATATATGTACATATAAAATGTCTT,TA;STRUC=<VC155216>	HPRC,HGSVC	Yes	1.616	Yes	NA,NA	NA	NA
chr3:1311324	90792	INS	67	0.8661	0.5145	37	CNTN6(5.7208e-42,1.316)	NA	NA	NA	NA	NA	NA	NA	NA	No	ID=3-1311183-1311193-TA,3-1311318-1311351-TATATATACATATATGTACATATAAAATGTCTT,3-1311324-1311542-TACATATATGTACATATAAAATGTCTTTATATG;MOTIFS=TACATATATGTACATATAAAATGTCTTTATATG,TATATATACATATATGTACATATAAAATGTCTT,TA;STRUC=<VC155216>	HPRC,HGSVC,1KG-ONT	Yes	1.616	Yes	NA,NA	NA	NA
chr3:1311324	90793	DEL	66	0.8339	0.6451	69	CNTN6(5.7208e-42,1.316)	NA	NA	NA	NA	NA	NA	NA	NA	No	ID=3-1311183-1311193-TA,3-1311318-1311351-TATATATACATATATGTACATATAAAATGTCTT,3-1311324-1311542-TACATATATGTACATATAAAATGTCTTTATATG;MOTIFS=TACATATATGTACATATAAAATGTCTTTATATG,TATATATACATATATGTACATATAAAATGTCTT,TA;STRUC=<VC155216>	NA	No	0.003	Yes	NA,NA	NA	NA
chr3:1311324	90791	INS	97	0.8555	0.5614	27	CNTN6(5.7208e-42,1.316)	NA	NA	NA	NA	NA	NA	NA	NA	No	ID=3-1311183-1311193-TA,3-1311318-1311351-TATATATACATATATGTACATATAAAATGTCTT,3-1311324-1311542-TACATATATGTACATATAAAATGTCTTTATATG;MOTIFS=TACATATATGTACATATAAAATGTCTTTATATG,TATATATACATATATGTACATATAAAATGTCTT,TA;STRUC=<VC155216>	HPRC,HGSVC,1KG-ONT	Yes	1.616	Yes	NA,NA	NA	NA
chr3:1311349	90795	INS	62	0.8721	0.4544	163	CNTN6(5.7208e-42,1.316)	NA	NA	NA	NA	NA	NA	NA	NA	No	ID=3-1311183-1311193-TA,3-1311318-1311351-TATATATACATATATGTACATATAAAATGTCTT,3-1311324-1311542-TACATATATGTACATATAAAATGTCTTTATATG;MOTIFS=TACATATATGTACATATAAAATGTCTTTATATG,TATATATACATATATGTACATATAAAATGTCTT,TA;STRUC=<VC155216>	HPRC,HGSVC,1KG-ONT	Yes	1.616	Yes	NA,NA	NA	NA
chr3:1311364	90796	INS	66	0.8499	0.5556	327	CNTN6(5.7208e-42,1.316)	NA	NA	NA	NA	NA	NA	NA	NA	No	ID=3-1311183-1311193-TA,3-1311318-1311351-TATATATACATATATGTACATATAAAATGTCTT,3-1311324-1311542-TACATATATGTACATATAAAATGTCTTTATATG;MOTIFS=TACATATATGTACATATAAAATGTCTTTATATG,TATATATACATATATGTACATATAAAATGTCTT,TA;STRUC=<VC155216>	HPRC,HGSVC,1KG-ONT	Yes	1.616	Yes	NA,NA	NA	NA
chr3:1311397	90797	INS	66	0.8728	0.4688	227	CNTN6(5.7208e-42,1.316)	NA	NA	NA	NA	NA	NA	NA	NA	No	ID=3-1311183-1311193-TA,3-1311318-1311351-TATATATACATATATGTACATATAAAATGTCTT,3-1311324-1311542-TACATATATGTACATATAAAATGTCTTTATATG;MOTIFS=TACATATATGTACATATAAAATGTCTTTATATG,TATATATACATATATGTACATATAAAATGTCTT,TA;STRUC=<VC155216>	HPRC,HGSVC,1KG-ONT	Yes	1.616	Yes	NA,NA	NA	NA
chr3:1311461	90798	INS	62	0.818	0.6473	30	CNTN6(5.7208e-42,1.316)	NA	NA	NA	NA	NA	NA	NA	NA	No	ID=3-1311183-1311193-TA,3-1311318-1311351-TATATATACATATATGTACATATAAAATGTCTT,3-1311324-1311542-TACATATATGTACATATAAAATGTCTTTATATG;MOTIFS=TACATATATGTACATATAAAATGTCTTTATATG,TATATATACATATATGTACATATAAAATGTCTT,TA;STRUC=<VC155216>	HPRC,HGSVC,1KG-ONT	No	1.616	Yes	NA,NA	NA	NA
chr3:1311467	90799	INS	68	0.8739	0.475	4	CNTN6(5.7208e-42,1.316)	NA	NA	NA	NA	NA	NA	NA	NA	No	ID=3-1311183-1311193-TA,3-1311318-1311351-TATATATACATATATGTACATATAAAATGTCTT,3-1311324-1311542-TACATATATGTACATATAAAATGTCTTTATATG;MOTIFS=TACATATATGTACATATAAAATGTCTTTATATG,TATATATACATATATGTACATATAAAATGTCTT,TA;STRUC=<VC155216>	HPRC,HGSVC,1KG-ONT	No	1.616	No	NA,NA	NA	NA
chr3:1311507	90800	INS	65	0.9869	0.0303	7	CNTN6(5.7208e-42,1.316)	NA	NA	NA	NA	NA	NA	NA	NA	No	ID=3-1311183-1311193-TA,3-1311318-1311351-TATATATACATATATGTACATATAAAATGTCTT,3-1311324-1311542-TACATATATGTACATATAAAATGTCTTTATATG;MOTIFS=TACATATATGTACATATAAAATGTCTTTATATG,TATATATACATATATGTACATATAAAATGTCTT,TA;STRUC=<VC155216>	HPRC,HGSVC,1KG-ONT	No	1.616	Yes	NA,NA	NA	NA
chr3:1311514	90801	INS	70	0.8571	0.553	4	CNTN6(5.7208e-42,1.316)	NA	NA	NA	NA	NA	NA	NA	NA	No	ID=3-1311183-1311193-TA,3-1311318-1311351-TATATATACATATATGTACATATAAAATGTCTT,3-1311324-1311542-TACATATATGTACATATAAAATGTCTTTATATG;MOTIFS=TACATATATGTACATATAAAATGTCTTTATATG,TATATATACATATATGTACATATAAAATGTCTT,TA;STRUC=<VC155216>	HPRC,HGSVC,1KG-ONT	No	1.616	No	NA,NA	NA	NA
chr3:1311535	90808	INS	231	0.8125	0.6735	25	CNTN6(5.7208e-42,1.316)	NA	NA	NA	NA	NA	NA	NA	NA	No	ID=3-1311183-1311193-TA,3-1311318-1311351-TATATATACATATATGTACATATAAAATGTCTT,3-1311324-1311542-TACATATATGTACATATAAAATGTCTTTATATG;MOTIFS=TACATATATGTACATATAAAATGTCTTTATATG,TATATATACATATATGTACATATAAAATGTCTT,TA;STRUC=<VC155216>	HPRC,HGSVC,1KG-ONT	No	1.616	Yes	NA,NA	NA	NA
chr3:1311535	90809	INS	198	0.9162	0.3087	150	CNTN6(5.7208e-42,1.316)	NA	NA	NA	NA	NA	NA	NA	NA	No	ID=3-1311183-1311193-TA,3-1311318-1311351-TATATATACATATATGTACATATAAAATGTCTT,3-1311324-1311542-TACATATATGTACATATAAAATGTCTTTATATG;MOTIFS=TACATATATGTACATATAAAATGTCTTTATATG,TATATATACATATATGTACATATAAAATGTCTT,TA;STRUC=<VC155216>	HPRC,HGSVC,1KG-ONT	No	1.616	Yes	NA,NA	NA	NA
chr3:1311535	90805	INS	363	0.825	0.6248	23	CNTN6(5.7208e-42,1.316)	NA	NA	NA	NA	NA	NA	NA	NA	No	ID=3-1311183-1311193-TA,3-1311318-1311351-TATATATACATATATGTACATATAAAATGTCTT,3-1311324-1311542-TACATATATGTACATATAAAATGTCTTTATATG;MOTIFS=TACATATATGTACATATAAAATGTCTTTATATG,TATATATACATATATGTACATATAAAATGTCTT,TA;STRUC=<VC155216>	HPRC,HGSVC	No	1.616	Yes	NA,NA	NA	NA
chr3:1311535	90804	INS	396	0.8247	0.6417	4	CNTN6(5.7208e-42,1.316)	NA	NA	NA	NA	NA	NA	NA	NA	No	ID=3-1311183-1311193-TA,3-1311318-1311351-TATATATACATATATGTACATATAAAATGTCTT,3-1311324-1311542-TACATATATGTACATATAAAATGTCTTTATATG;MOTIFS=TACATATATGTACATATAAAATGTCTTTATATG,TATATATACATATATGTACATATAAAATGTCTT,TA;STRUC=<VC155216>	HPRC,HGSVC	No	1.616	Yes	NA,NA	NA	NA
chr3:1311535	90812	INS	99	0.8372	0.6029	88	CNTN6(5.7208e-42,1.316)	NA	NA	NA	NA	NA	NA	NA	NA	No	ID=3-1311183-1311193-TA,3-1311318-1311351-TATATATACATATATGTACATATAAAATGTCTT,3-1311324-1311542-TACATATATGTACATATAAAATGTCTTTATATG;MOTIFS=TACATATATGTACATATAAAATGTCTTTATATG,TATATATACATATATGTACATATAAAATGTCTT,TA;STRUC=<VC155216>	HPRC,HGSVC,1KG-ONT	No	1.616	Yes	NA,NA	NA	NA
chr3:1311535	90810	INS	165	0.8481	0.5601	101	CNTN6(5.7208e-42,1.316)	NA	NA	NA	NA	NA	NA	NA	NA	No	ID=3-1311183-1311193-TA,3-1311318-1311351-TATATATACATATATGTACATATAAAATGTCTT,3-1311324-1311542-TACATATATGTACATATAAAATGTCTTTATATG;MOTIFS=TACATATATGTACATATAAAATGTCTTTATATG,TATATATACATATATGTACATATAAAATGTCTT,TA;STRUC=<VC155216>	HPRC,HGSVC,1KG-ONT	No	1.616	Yes	NA,NA	NA	NA
chr3:1311535	90811	INS	132	0.8669	0.474	11	CNTN6(5.7208e-42,1.316)	NA	NA	NA	NA	NA	NA	NA	NA	No	ID=3-1311183-1311193-TA,3-1311318-1311351-TATATATACATATATGTACATATAAAATGTCTT,3-1311324-1311542-TACATATATGTACATATAAAATGTCTTTATATG;MOTIFS=TACATATATGTACATATAAAATGTCTTTATATG,TATATATACATATATGTACATATAAAATGTCTT,TA;STRUC=<VC155216>	HPRC,HGSVC	No	1.616	Yes	NA,NA	NA	NA
chr3:1311535	90806	INS	330	0.8973	0.3877	7	CNTN6(5.7208e-42,1.316)	NA	NA	NA	NA	NA	NA	NA	NA	No	ID=3-1311183-1311193-TA,3-1311318-1311351-TATATATACATATATGTACATATAAAATGTCTT,3-1311324-1311542-TACATATATGTACATATAAAATGTCTTTATATG;MOTIFS=TACATATATGTACATATAAAATGTCTTTATATG,TATATATACATATATGTACATATAAAATGTCTT,TA;STRUC=<VC155216>	HPRC,HGSVC	No	1.616	Yes	NA,NA	NA	NA
chr3:1311535	90807	INS	264	0.8198	0.6498	7	CNTN6(5.7208e-42,1.316)	NA	NA	NA	NA	NA	NA	NA	NA	No	ID=3-1311183-1311193-TA,3-1311318-1311351-TATATATACATATATGTACATATAAAATGTCTT,3-1311324-1311542-TACATATATGTACATATAAAATGTCTTTATATG;MOTIFS=TACATATATGTACATATAAAATGTCTTTATATG,TATATATACATATATGTACATATAAAATGTCTT,TA;STRUC=<VC155216>	HPRC,HGSVC,1KG-ONT	No	1.616	Yes	NA,NA	NA	NA
chr3:1311535	90803	INS	429	0.8348	0.6123	6	CNTN6(5.7208e-42,1.316)	NA	NA	NA	NA	NA	NA	NA	NA	No	ID=3-1311183-1311193-TA,3-1311318-1311351-TATATATACATATATGTACATATAAAATGTCTT,3-1311324-1311542-TACATATATGTACATATAAAATGTCTTTATATG;MOTIFS=TACATATATGTACATATAAAATGTCTTTATATG,TATATATACATATATGTACATATAAAATGTCTT,TA;STRUC=<VC155216>	HPRC,HGSVC	No	1.616	No	NA,NA	NA	NA
chr3:1311535	90802	INS	462	0.8961	0.3845	4	CNTN6(5.7208e-42,1.316)	NA	NA	NA	NA	NA	NA	NA	NA	No	ID=3-1311183-1311193-TA,3-1311318-1311351-TATATATACATATATGTACATATAAAATGTCTT,3-1311324-1311542-TACATATATGTACATATAAAATGTCTTTATATG;MOTIFS=TACATATATGTACATATAAAATGTCTTTATATG,TATATATACATATATGTACATATAAAATGTCTT,TA;STRUC=<VC155216>	HPRC,HGSVC	No	1.616	Yes	NA,NA	NA	NA
chr3:1311539	90813	INS	296	0.8024	0.6729	17	CNTN6(5.7208e-42,1.316)	NA	NA	NA	NA	NA	NA	NA	NA	No	ID=3-1311183-1311193-TA,3-1311318-1311351-TATATATACATATATGTACATATAAAATGTCTT,3-1311324-1311542-TACATATATGTACATATAAAATGTCTTTATATG;MOTIFS=TACATATATGTACATATAAAATGTCTTTATATG,TATATATACATATATGTACATATAAAATGTCTT,TA;STRUC=<VC155216>	HPRC,HGSVC	No	1.616	Yes	NA,NA	NA	NA
chr3:1323889	90814	DEL	1133	0.852	0.5445	292	CNTN6(5.7208e-42,1.316)	NA	NA	NA	NA	NA	NA	NA	NA	No	NA	HPRC,HGSVC,1KG-ONT	Yes	5.178	Yes	NA,NA	NA	NA
chr3:1384774	90815	INS	60	0.8474	0.5855	27	CNTN6(5.7208e-42,1.316)	NA	NA	NA	NA	NA	NA	NA	NA	No	ID=3-1384666-1384688-TA,3-1384687-1384701-AC,3-1384730-1384739-AT,3-1384750-1384759-AT,3-1384760-1384769-AT,3-1384772-1384797-AT,3-1384796-1384813-AC,3-1384812-1384831-AT;MOTIFS=AC,TA,AT;STRUC=<VC155221>	HGSVC,1KG-ONT	Yes	0.692	Yes	NA,NA	NA	NA
chr3:1393986	90816	INS	340	0.8271	0.6272	2	CNTN6(5.7208e-42,1.316)	NA	NA	NA	NA	NA	NA	NA	NA	No	NA	NA	Yes	4.55	Yes	NA,NA	NA	NA
chr3:1414817	90817	INS	188	0.8581	0.6003	9	NA	NA	NA	NA	NA	NA	NA	NA	NA	No	NA	HPRC,HGSVC,1KG-ONT	No	5.372	Yes	NA,NA	NA	NA
chr3:1508929	90818	DEL	87	0.8351	0.5767	34	NA	NA	NA	NA	NA	NA	NA	NA	NA	No	NA	HPRC,1KG-ONT	Yes	4.235	Yes	NA,NA	NA	NA
chr3:1525926	90819	DEL	804	0.8423	0.6013	1	NA	NA	NA	NA	NA	NA	NA	NA	NA	No	ID=3-1526072-1526085-TATT;MOTIFS=TATT;STRUC=(TATT)n,ID=3-1526505-1526518-T;MOTIFS=T;STRUC=<TR2311213>,ID=3-1526645-1526654-CAC;MOTIFS=CAC;STRUC=<TR2311214>	NA	No	0.085	No	NA,NA	NA	NA
chr3:1526312	90820	INS	426	0.9803	0.0745	2	NA	NA	NA	NA	NA	NA	NA	NA	NA	No	NA	HPRC	Yes	0.056	Yes	NA,NA	NA	NA
chr3:1564719	90821	INS	343	0.935	0.2514	50	NA	NA	NA	NA	NA	NA	NA	NA	NA	No	NA	HPRC,HGSVC,1KG-ONT	Yes	1.908	Yes	NA,NA	NA	NA
chr3:1570671	90822	INS	342	0.8545	0.5522	2	NA	NA	NA	NA	NA	NA	NA	NA	NA	No	NA	NA	Yes	1.616	No	NA,NA	NA	NA
chr3:1587798	90823	DEL	59	0.9557	0.1999	1074	NA	NA	NA	NA	NA	NA	NA	NA	NA	No	NA	HPRC,HGSVC,1KG-ONT	Yes	0.761	Yes	NA,NA	NA	NA
chr3:1607826	90825	INS	50	0.8844	0.4013	544	NA	NA	NA	NA	NA	NA	NA	NA	NA	No	ID=3-1607706-1607715-ATT,3-1607760-1607771-AT,3-1607779-1607790-AT,3-1607787-1607807-ATAC,3-1607799-1607808-AT,3-1607817-1607827-AT,3-1607830-1607854-TA,3-1607853-1607892-AG;MOTIFS=ATT,AG,TA,AT,ATAC;STRUC=<VC155249>	HPRC,HGSVC	Yes	1.616	Yes	NA,NA	NA	NA
chr3:1607826	90826	INS	54	0.8779	0.4499	15	NA	NA	NA	NA	NA	NA	NA	NA	NA	No	ID=3-1607706-1607715-ATT,3-1607760-1607771-AT,3-1607779-1607790-AT,3-1607787-1607807-ATAC,3-1607799-1607808-AT,3-1607817-1607827-AT,3-1607830-1607854-TA,3-1607853-1607892-AG;MOTIFS=ATT,AG,TA,AT,ATAC;STRUC=<VC155249>	HPRC,HGSVC,1KG-ONT	Yes	1.616	Yes	NA,NA	NA	NA
chr3:1607826	90824	INS	82	0.8942	0.3987	5	NA	NA	NA	NA	NA	NA	NA	NA	NA	No	ID=3-1607706-1607715-ATT,3-1607760-1607771-AT,3-1607779-1607790-AT,3-1607787-1607807-ATAC,3-1607799-1607808-AT,3-1607817-1607827-AT,3-1607830-1607854-TA,3-1607853-1607892-AG;MOTIFS=ATT,AG,TA,AT,ATAC;STRUC=<VC155249>	HPRC,HGSVC,1KG-ONT	Yes	1.616	Yes	NA,NA	NA	NA
chr3:1607830	90830	INS	60	0.8704	0.4799	11	NA	NA	NA	NA	NA	NA	NA	NA	NA	No	ID=3-1607706-1607715-ATT,3-1607760-1607771-AT,3-1607779-1607790-AT,3-1607787-1607807-ATAC,3-1607799-1607808-AT,3-1607817-1607827-AT,3-1607830-1607854-TA,3-1607853-1607892-AG;MOTIFS=ATT,AG,TA,AT,ATAC;STRUC=<VC155249>	HPRC,HGSVC,1KG-ONT	Yes	1.616	No	NA,NA	NA	NA
chr3:1607830	90829	INS	54	0.8978	0.38	64	NA	NA	NA	NA	NA	NA	NA	NA	NA	No	ID=3-1607706-1607715-ATT,3-1607760-1607771-AT,3-1607779-1607790-AT,3-1607787-1607807-ATAC,3-1607799-1607808-AT,3-1607817-1607827-AT,3-1607830-1607854-TA,3-1607853-1607892-AG;MOTIFS=ATT,AG,TA,AT,ATAC;STRUC=<VC155249>	HPRC,HGSVC,1KG-ONT	Yes	1.616	Yes	NA,NA	NA	NA
chr3:1607830	90828	INS	56	0.9454	0.2308	37	NA	NA	NA	NA	NA	NA	NA	NA	NA	No	ID=3-1607706-1607715-ATT,3-1607760-1607771-AT,3-1607779-1607790-AT,3-1607787-1607807-ATAC,3-1607799-1607808-AT,3-1607817-1607827-AT,3-1607830-1607854-TA,3-1607853-1607892-AG;MOTIFS=ATT,AG,TA,AT,ATAC;STRUC=<VC155249>	HPRC,HGSVC,1KG-ONT	Yes	1.616	Yes	NA,NA	NA	NA
chr3:1607830	90827	INS	51	0.8458	0.5849	167	NA	NA	NA	NA	NA	NA	NA	NA	NA	No	ID=3-1607706-1607715-ATT,3-1607760-1607771-AT,3-1607779-1607790-AT,3-1607787-1607807-ATAC,3-1607799-1607808-AT,3-1607817-1607827-AT,3-1607830-1607854-TA,3-1607853-1607892-AG;MOTIFS=ATT,AG,TA,AT,ATAC;STRUC=<VC155249>	HPRC,HGSVC	Yes	1.616	Yes	NA,NA	NA	NA
chr3:1607853	90834	INS	64	0.8866	0.4305	2	NA	NA	NA	NA	NA	NA	NA	NA	NA	No	ID=3-1607706-1607715-ATT,3-1607760-1607771-AT,3-1607779-1607790-AT,3-1607787-1607807-ATAC,3-1607799-1607808-AT,3-1607817-1607827-AT,3-1607830-1607854-TA,3-1607853-1607892-AG;MOTIFS=ATT,AG,TA,AT,ATAC;STRUC=<VC155249>	HPRC,HGSVC,1KG-ONT	Yes	1.616	No	NA,NA	NA	NA
chr3:1607853	90833	INS	54	0.7921	0.6912	1	NA	NA	NA	NA	NA	NA	NA	NA	NA	No	ID=3-1607706-1607715-ATT,3-1607760-1607771-AT,3-1607779-1607790-AT,3-1607787-1607807-ATAC,3-1607799-1607808-AT,3-1607817-1607827-AT,3-1607830-1607854-TA,3-1607853-1607892-AG;MOTIFS=ATT,AG,TA,AT,ATAC;STRUC=<VC155249>	HPRC,HGSVC,1KG-ONT	Yes	1.616	No	NA,NA	NA	NA
chr3:1607853	90832	INS	56	0.8289	0.6281	16	NA	NA	NA	NA	NA	NA	NA	NA	NA	No	ID=3-1607706-1607715-ATT,3-1607760-1607771-AT,3-1607779-1607790-AT,3-1607787-1607807-ATAC,3-1607799-1607808-AT,3-1607817-1607827-AT,3-1607830-1607854-TA,3-1607853-1607892-AG;MOTIFS=ATT,AG,TA,AT,ATAC;STRUC=<VC155249>	HPRC,HGSVC,1KG-ONT	Yes	1.616	Yes	NA,NA	NA	NA
chr3:1607853	90831	INS	52	0.8636	0.5889	35	NA	NA	NA	NA	NA	NA	NA	NA	NA	No	ID=3-1607706-1607715-ATT,3-1607760-1607771-AT,3-1607779-1607790-AT,3-1607787-1607807-ATAC,3-1607799-1607808-AT,3-1607817-1607827-AT,3-1607830-1607854-TA,3-1607853-1607892-AG;MOTIFS=ATT,AG,TA,AT,ATAC;STRUC=<VC155249>	HPRC,HGSVC	Yes	1.616	Yes	NA,NA	NA	NA
chr3:1618586	90837	INS	56	0.8784	0.4586	44	NA	NA	NA	NA	NA	NA	NA	NA	NA	No	ID=3-1618542-1618555-AGGA,3-1618556-1618589-GCAG,3-1618586-1618615-AGGA;MOTIFS=AGGA,GCAG;STRUC=<VC155253>	HPRC,HGSVC,1KG-ONT	Yes	3.322	Yes	NA,NA	NA	NA
chr3:1618586	90838	INS	52	0.9626	0.1767	117	NA	NA	NA	NA	NA	NA	NA	NA	NA	No	ID=3-1618542-1618555-AGGA,3-1618556-1618589-GCAG,3-1618586-1618615-AGGA;MOTIFS=AGGA,GCAG;STRUC=<VC155253>	HPRC,HGSVC,1KG-ONT	Yes	3.322	Yes	NA,NA	NA	NA
chr3:1618586	90839	INS	68	0.8502	0.6396	88	NA	NA	NA	NA	NA	NA	NA	NA	NA	No	ID=3-1618542-1618555-AGGA,3-1618556-1618589-GCAG,3-1618586-1618615-AGGA;MOTIFS=AGGA,GCAG;STRUC=<VC155253>	HPRC,HGSVC,1KG-ONT	Yes	3.322	Yes	NA,NA	NA	NA
chr3:1618586	90840	INS	72	0.8531	0.5402	77	NA	NA	NA	NA	NA	NA	NA	NA	NA	No	ID=3-1618542-1618555-AGGA,3-1618556-1618589-GCAG,3-1618586-1618615-AGGA;MOTIFS=AGGA,GCAG;STRUC=<VC155253>	HPRC,HGSVC,1KG-ONT	Yes	3.322	Yes	NA,NA	NA	NA
chr3:1618586	90841	INS	76	0.9533	0.1928	68	NA	NA	NA	NA	NA	NA	NA	NA	NA	No	ID=3-1618542-1618555-AGGA,3-1618556-1618589-GCAG,3-1618586-1618615-AGGA;MOTIFS=AGGA,GCAG;STRUC=<VC155253>	HPRC,HGSVC,1KG-ONT	Yes	3.322	Yes	NA,NA	NA	NA
chr3:1618586	90842	INS	80	0.8997	0.3788	31	NA	NA	NA	NA	NA	NA	NA	NA	NA	No	ID=3-1618542-1618555-AGGA,3-1618556-1618589-GCAG,3-1618586-1618615-AGGA;MOTIFS=AGGA,GCAG;STRUC=<VC155253>	HPRC,HGSVC,1KG-ONT	Yes	3.322	Yes	NA,NA	NA	NA
chr3:1618586	90843	INS	85	0.8402	0.6099	5	NA	NA	NA	NA	NA	NA	NA	NA	NA	No	ID=3-1618542-1618555-AGGA,3-1618556-1618589-GCAG,3-1618586-1618615-AGGA;MOTIFS=AGGA,GCAG;STRUC=<VC155253>	HPRC,HGSVC,1KG-ONT	Yes	3.322	Yes	NA,NA	NA	NA
chr3:1618586	90835	INS	60	0.8281	0.6282	43	NA	NA	NA	NA	NA	NA	NA	NA	NA	No	ID=3-1618542-1618555-AGGA,3-1618556-1618589-GCAG,3-1618586-1618615-AGGA;MOTIFS=AGGA,GCAG;STRUC=<VC155253>	HPRC,HGSVC,1KG-ONT	Yes	3.322	Yes	NA,NA	NA	NA
chr3:1618586	90836	INS	64	0.8075	0.668	59	NA	NA	NA	NA	NA	NA	NA	NA	NA	No	ID=3-1618542-1618555-AGGA,3-1618556-1618589-GCAG,3-1618586-1618615-AGGA;MOTIFS=AGGA,GCAG;STRUC=<VC155253>	HPRC,HGSVC,1KG-ONT	Yes	3.322	Yes	NA,NA	NA	NA
chr3:1624627	90844	INS	132	0.8319	0.615	9	NA	NA	NA	NA	NA	NA	NA	NA	NA	No	ID=3-1624453-1624462-TGA;MOTIFS=TGA;STRUC=(TGA)n	NA	No	0.011	Yes	NA,NA	NA	NA
chr3:1638284	90845	DEL	79	0.8749	0.4543	320	NA	NA	NA	NA	NA	NA	NA	NA	NA	No	ID=3-1638482-1638637-CGGCAAGAGCAGATACGCAGCTGTAAGGGATACAATAGA,3-1638655-1638810-GCAGCTGTAAGGGATACAATAGACGGCAAGAGCAGATAC,3-1638851-1639068-GCAGCTGTAAGGGATACAATAGGCGGCAAGAGCAGATAC;MOTIFS=GCAGCTGTAAGGGATACAATAGGCGGCAAGAGCAGATAC,CGGCAAGAGCAGATACGCAGCTGTAAGGGATACAATAGA,GCAGCTGTAAGGGATACAATAGACGGCAAGAGCAGATAC;STRUC=<VC155260>	HPRC	No	0.566	Yes	NA,NA	NA	NA
chr3:1638340	90846	DEL	588	0.816	0.6481	22	NA	NA	NA	NA	NA	NA	NA	NA	NA	No	ID=3-1638482-1638637-CGGCAAGAGCAGATACGCAGCTGTAAGGGATACAATAGA,3-1638655-1638810-GCAGCTGTAAGGGATACAATAGACGGCAAGAGCAGATAC,3-1638851-1639068-GCAGCTGTAAGGGATACAATAGGCGGCAAGAGCAGATAC;MOTIFS=GCAGCTGTAAGGGATACAATAGGCGGCAAGAGCAGATAC,CGGCAAGAGCAGATACGCAGCTGTAAGGGATACAATAGA,GCAGCTGTAAGGGATACAATAGACGGCAAGAGCAGATAC;STRUC=<VC155260>	HPRC,HGSVC,1KG-ONT	No	1.143	No	NA,NA	NA	NA
chr3:1638357	90847	INS	429	0.8366	0.5783	34	NA	NA	NA	NA	NA	NA	NA	NA	NA	No	NA	HPRC,HGSVC,1KG-ONT	No	4.995	Yes	NA,NA	NA	NA
chr3:1638379	90848	INS	77	0.8029	0.688	12	NA	NA	NA	NA	NA	NA	NA	NA	NA	No	ID=3-1638482-1638637-CGGCAAGAGCAGATACGCAGCTGTAAGGGATACAATAGA,3-1638655-1638810-GCAGCTGTAAGGGATACAATAGACGGCAAGAGCAGATAC,3-1638851-1639068-GCAGCTGTAAGGGATACAATAGGCGGCAAGAGCAGATAC;MOTIFS=GCAGCTGTAAGGGATACAATAGGCGGCAAGAGCAGATAC,CGGCAAGAGCAGATACGCAGCTGTAAGGGATACAATAGA,GCAGCTGTAAGGGATACAATAGACGGCAAGAGCAGATAC;STRUC=<VC155260>	NA	No	4.896	Yes	NA,NA	NA	NA
chr3:1638380	90849	INS	117	0.9136	0.3178	318	NA	NA	NA	NA	NA	NA	NA	NA	NA	No	ID=3-1638482-1638637-CGGCAAGAGCAGATACGCAGCTGTAAGGGATACAATAGA,3-1638655-1638810-GCAGCTGTAAGGGATACAATAGACGGCAAGAGCAGATAC,3-1638851-1639068-GCAGCTGTAAGGGATACAATAGGCGGCAAGAGCAGATAC;MOTIFS=GCAGCTGTAAGGGATACAATAGGCGGCAAGAGCAGATAC,CGGCAAGAGCAGATACGCAGCTGTAAGGGATACAATAGA,GCAGCTGTAAGGGATACAATAGACGGCAAGAGCAGATAC;STRUC=<VC155260>	HPRC,HGSVC	No	4.896	Yes	NA,NA	NA	NA
chr3:1638403	90850	INS	274	0.9341	0.2732	9	NA	NA	NA	NA	NA	NA	NA	NA	NA	No	ID=3-1638482-1638637-CGGCAAGAGCAGATACGCAGCTGTAAGGGATACAATAGA,3-1638655-1638810-GCAGCTGTAAGGGATACAATAGACGGCAAGAGCAGATAC,3-1638851-1639068-GCAGCTGTAAGGGATACAATAGGCGGCAAGAGCAGATAC;MOTIFS=GCAGCTGTAAGGGATACAATAGGCGGCAAGAGCAGATAC,CGGCAAGAGCAGATACGCAGCTGTAAGGGATACAATAGA,GCAGCTGTAAGGGATACAATAGACGGCAAGAGCAGATAC;STRUC=<VC155260>	HPRC,HGSVC,1KG-ONT	No	0.469	Yes	NA,NA	NA	NA
chr3:1638403	90851	DEL	549	0.9462	0.2139	207	NA	NA	NA	NA	NA	NA	NA	NA	NA	No	ID=3-1638482-1638637-CGGCAAGAGCAGATACGCAGCTGTAAGGGATACAATAGA,3-1638655-1638810-GCAGCTGTAAGGGATACAATAGACGGCAAGAGCAGATAC,3-1638851-1639068-GCAGCTGTAAGGGATACAATAGGCGGCAAGAGCAGATAC;MOTIFS=GCAGCTGTAAGGGATACAATAGGCGGCAAGAGCAGATAC,CGGCAAGAGCAGATACGCAGCTGTAAGGGATACAATAGA,GCAGCTGTAAGGGATACAATAGACGGCAAGAGCAGATAC;STRUC=<VC155260>	HPRC,HGSVC,1KG-ONT	No	1.291	Yes	NA,NA	NA	NA
chr3:1638459	90852	DEL	117	0.827	0.6368	9	NA	NA	NA	NA	NA	NA	NA	NA	NA	No	ID=3-1638482-1638637-CGGCAAGAGCAGATACGCAGCTGTAAGGGATACAATAGA,3-1638655-1638810-GCAGCTGTAAGGGATACAATAGACGGCAAGAGCAGATAC,3-1638851-1639068-GCAGCTGTAAGGGATACAATAGGCGGCAAGAGCAGATAC;MOTIFS=GCAGCTGTAAGGGATACAATAGGCGGCAAGAGCAGATAC,CGGCAAGAGCAGATACGCAGCTGTAAGGGATACAATAGA,GCAGCTGTAAGGGATACAATAGACGGCAAGAGCAGATAC;STRUC=<VC155260>	HPRC,HGSVC,1KG-ONT	No	1.285	Yes	NA,NA	NA	NA
chr3:1638459	90853	DEL	235	0.8307	0.6163	17	NA	NA	NA	NA	NA	NA	NA	NA	NA	No	ID=3-1638482-1638637-CGGCAAGAGCAGATACGCAGCTGTAAGGGATACAATAGA,3-1638655-1638810-GCAGCTGTAAGGGATACAATAGACGGCAAGAGCAGATAC,3-1638851-1639068-GCAGCTGTAAGGGATACAATAGGCGGCAAGAGCAGATAC;MOTIFS=GCAGCTGTAAGGGATACAATAGGCGGCAAGAGCAGATAC,CGGCAAGAGCAGATACGCAGCTGTAAGGGATACAATAGA,GCAGCTGTAAGGGATACAATAGACGGCAAGAGCAGATAC;STRUC=<VC155260>	HPRC,HGSVC,1KG-ONT	No	1.152	No	NA,NA	NA	NA
chr3:1638459	90854	DEL	470	0.9105	0.3058	10	NA	NA	NA	NA	NA	NA	NA	NA	NA	No	ID=3-1638482-1638637-CGGCAAGAGCAGATACGCAGCTGTAAGGGATACAATAGA,3-1638655-1638810-GCAGCTGTAAGGGATACAATAGACGGCAAGAGCAGATAC,3-1638851-1639068-GCAGCTGTAAGGGATACAATAGGCGGCAAGAGCAGATAC;MOTIFS=GCAGCTGTAAGGGATACAATAGGCGGCAAGAGCAGATAC,CGGCAAGAGCAGATACGCAGCTGTAAGGGATACAATAGA,GCAGCTGTAAGGGATACAATAGACGGCAAGAGCAGATAC;STRUC=<VC155260>	HPRC,HGSVC,1KG-ONT	No	1.404	Yes	NA,NA	NA	NA
chr3:1638599	90855	INS	1062	0.9024	0.3695	12	NA	NA	NA	NA	NA	NA	NA	NA	NA	No	ID=3-1638482-1638637-CGGCAAGAGCAGATACGCAGCTGTAAGGGATACAATAGA,3-1638655-1638810-GCAGCTGTAAGGGATACAATAGACGGCAAGAGCAGATAC,3-1638851-1639068-GCAGCTGTAAGGGATACAATAGGCGGCAAGAGCAGATAC;MOTIFS=GCAGCTGTAAGGGATACAATAGGCGGCAAGAGCAGATAC,CGGCAAGAGCAGATACGCAGCTGTAAGGGATACAATAGA,GCAGCTGTAAGGGATACAATAGACGGCAAGAGCAGATAC;STRUC=<VC155260>	NA	No	4.995	Yes	NA,NA	NA	NA
chr3:1638615	90856	DEL	352	0.8904	0.3861	81	NA	NA	NA	NA	NA	NA	NA	NA	NA	No	ID=3-1638482-1638637-CGGCAAGAGCAGATACGCAGCTGTAAGGGATACAATAGA,3-1638655-1638810-GCAGCTGTAAGGGATACAATAGACGGCAAGAGCAGATAC,3-1638851-1639068-GCAGCTGTAAGGGATACAATAGGCGGCAAGAGCAGATAC;MOTIFS=GCAGCTGTAAGGGATACAATAGGCGGCAAGAGCAGATAC,CGGCAAGAGCAGATACGCAGCTGTAAGGGATACAATAGA,GCAGCTGTAAGGGATACAATAGACGGCAAGAGCAGATAC;STRUC=<VC155260>	HPRC,HGSVC	No	2.143	No	NA,NA	NA	NA
chr3:1638615	90857	DEL	430	0.8137	0.6783	34	NA	NA	NA	NA	NA	NA	NA	NA	NA	No	ID=3-1638482-1638637-CGGCAAGAGCAGATACGCAGCTGTAAGGGATACAATAGA,3-1638655-1638810-GCAGCTGTAAGGGATACAATAGACGGCAAGAGCAGATAC,3-1638851-1639068-GCAGCTGTAAGGGATACAATAGGCGGCAAGAGCAGATAC;MOTIFS=GCAGCTGTAAGGGATACAATAGGCGGCAAGAGCAGATAC,CGGCAAGAGCAGATACGCAGCTGTAAGGGATACAATAGA,GCAGCTGTAAGGGATACAATAGACGGCAAGAGCAGATAC;STRUC=<VC155260>	HPRC,HGSVC,1KG-ONT	No	1.315	Yes	NA,NA	NA	NA
chr3:1638637	90858	INS	392	0.8439	0.571	34	NA	NA	NA	NA	NA	NA	NA	NA	NA	No	ID=3-1638482-1638637-CGGCAAGAGCAGATACGCAGCTGTAAGGGATACAATAGA,3-1638655-1638810-GCAGCTGTAAGGGATACAATAGACGGCAAGAGCAGATAC,3-1638851-1639068-GCAGCTGTAAGGGATACAATAGGCGGCAAGAGCAGATAC;MOTIFS=GCAGCTGTAAGGGATACAATAGGCGGCAAGAGCAGATAC,CGGCAAGAGCAGATACGCAGCTGTAAGGGATACAATAGA,GCAGCTGTAAGGGATACAATAGACGGCAAGAGCAGATAC;STRUC=<VC155260>	HPRC,HGSVC,1KG-ONT	No	0.123	Yes	NA,NA	NA	NA
chr3:1638694	90859	INS	236	0.8083	0.6953	56	NA	NA	NA	NA	NA	NA	NA	NA	NA	No	ID=3-1638482-1638637-CGGCAAGAGCAGATACGCAGCTGTAAGGGATACAATAGA,3-1638655-1638810-GCAGCTGTAAGGGATACAATAGACGGCAAGAGCAGATAC,3-1638851-1639068-GCAGCTGTAAGGGATACAATAGGCGGCAAGAGCAGATAC;MOTIFS=GCAGCTGTAAGGGATACAATAGGCGGCAAGAGCAGATAC,CGGCAAGAGCAGATACGCAGCTGTAAGGGATACAATAGA,GCAGCTGTAAGGGATACAATAGACGGCAAGAGCAGATAC;STRUC=<VC155260>	HPRC,HGSVC,1KG-ONT	No	4.995	Yes	NA,NA	NA	NA
chr3:1638716	90860	DEL	392	0.8695	0.4817	586	NA	NA	NA	NA	NA	NA	NA	NA	NA	No	ID=3-1638482-1638637-CGGCAAGAGCAGATACGCAGCTGTAAGGGATACAATAGA,3-1638655-1638810-GCAGCTGTAAGGGATACAATAGACGGCAAGAGCAGATAC,3-1638851-1639068-GCAGCTGTAAGGGATACAATAGGCGGCAAGAGCAGATAC;MOTIFS=GCAGCTGTAAGGGATACAATAGGCGGCAAGAGCAGATAC,CGGCAAGAGCAGATACGCAGCTGTAAGGGATACAATAGA,GCAGCTGTAAGGGATACAATAGACGGCAAGAGCAGATAC;STRUC=<VC155260>	HPRC,HGSVC,1KG-ONT	No	0.907	Yes	NA,NA	NA	NA
chr3:1638756	90861	INS	945	0.8292	0.6283	70	NA	NA	NA	NA	NA	NA	NA	NA	NA	No	ID=3-1638482-1638637-CGGCAAGAGCAGATACGCAGCTGTAAGGGATACAATAGA,3-1638655-1638810-GCAGCTGTAAGGGATACAATAGACGGCAAGAGCAGATAC,3-1638851-1639068-GCAGCTGTAAGGGATACAATAGGCGGCAAGAGCAGATAC;MOTIFS=GCAGCTGTAAGGGATACAATAGGCGGCAAGAGCAGATAC,CGGCAAGAGCAGATACGCAGCTGTAAGGGATACAATAGA,GCAGCTGTAAGGGATACAATAGACGGCAAGAGCAGATAC;STRUC=<VC155260>	NA	No	5.622	Yes	NA,NA	NA	NA
chr3:1638772	90862	DEL	273	0.8824	0.6886	1	NA	NA	NA	NA	NA	NA	NA	NA	NA	No	ID=3-1638482-1638637-CGGCAAGAGCAGATACGCAGCTGTAAGGGATACAATAGA,3-1638655-1638810-GCAGCTGTAAGGGATACAATAGACGGCAAGAGCAGATAC,3-1638851-1639068-GCAGCTGTAAGGGATACAATAGGCGGCAAGAGCAGATAC;MOTIFS=GCAGCTGTAAGGGATACAATAGGCGGCAAGAGCAGATAC,CGGCAAGAGCAGATACGCAGCTGTAAGGGATACAATAGA,GCAGCTGTAAGGGATACAATAGACGGCAAGAGCAGATAC;STRUC=<VC155260>	HPRC,HGSVC,1KG-ONT	No	1.24	No	NA,NA	NA	NA
chr3:1638811	90863	INS	355	0.9187	0.2952	3	NA	NA	NA	NA	NA	NA	NA	NA	NA	No	ID=3-1638482-1638637-CGGCAAGAGCAGATACGCAGCTGTAAGGGATACAATAGA,3-1638655-1638810-GCAGCTGTAAGGGATACAATAGACGGCAAGAGCAGATAC,3-1638851-1639068-GCAGCTGTAAGGGATACAATAGGCGGCAAGAGCAGATAC;MOTIFS=GCAGCTGTAAGGGATACAATAGGCGGCAAGAGCAGATAC,CGGCAAGAGCAGATACGCAGCTGTAAGGGATACAATAGA,GCAGCTGTAAGGGATACAATAGACGGCAAGAGCAGATAC;STRUC=<VC155260>	HPRC,HGSVC	No	4.995	No	NA,NA	NA	NA
chr3:1638834	90864	INS	509	0.8608	0.512	2	NA	NA	NA	NA	NA	NA	NA	NA	NA	No	ID=3-1638482-1638637-CGGCAAGAGCAGATACGCAGCTGTAAGGGATACAATAGA,3-1638655-1638810-GCAGCTGTAAGGGATACAATAGACGGCAAGAGCAGATAC,3-1638851-1639068-GCAGCTGTAAGGGATACAATAGGCGGCAAGAGCAGATAC;MOTIFS=GCAGCTGTAAGGGATACAATAGGCGGCAAGAGCAGATAC,CGGCAAGAGCAGATACGCAGCTGTAAGGGATACAATAGA,GCAGCTGTAAGGGATACAATAGACGGCAAGAGCAGATAC;STRUC=<VC155260>	HPRC,HGSVC,1KG-ONT	No	0.469	No	NA,NA	NA	NA
chr3:1638834	90865	INS	548	0.8863	0.3988	113	NA	NA	NA	NA	NA	NA	NA	NA	NA	No	ID=3-1638482-1638637-CGGCAAGAGCAGATACGCAGCTGTAAGGGATACAATAGA,3-1638655-1638810-GCAGCTGTAAGGGATACAATAGACGGCAAGAGCAGATAC,3-1638851-1639068-GCAGCTGTAAGGGATACAATAGGCGGCAAGAGCAGATAC;MOTIFS=GCAGCTGTAAGGGATACAATAGGCGGCAAGAGCAGATAC,CGGCAAGAGCAGATACGCAGCTGTAAGGGATACAATAGA,GCAGCTGTAAGGGATACAATAGACGGCAAGAGCAGATAC;STRUC=<VC155260>	HPRC,HGSVC,1KG-ONT	No	0.469	Yes	NA,NA	NA	NA
chr3:1638851	90866	INS	587	0.8107	0.6767	1	NA	NA	NA	NA	NA	NA	NA	NA	NA	No	ID=3-1638482-1638637-CGGCAAGAGCAGATACGCAGCTGTAAGGGATACAATAGA,3-1638655-1638810-GCAGCTGTAAGGGATACAATAGACGGCAAGAGCAGATAC,3-1638851-1639068-GCAGCTGTAAGGGATACAATAGGCGGCAAGAGCAGATAC;MOTIFS=GCAGCTGTAAGGGATACAATAGGCGGCAAGAGCAGATAC,CGGCAAGAGCAGATACGCAGCTGTAAGGGATACAATAGA,GCAGCTGTAAGGGATACAATAGACGGCAAGAGCAGATAC;STRUC=<VC155260>	HPRC,HGSVC,1KG-ONT	No	4.995	Yes	NA,NA	NA	NA
chr3:1638852	90867	DEL	78	0.8078	0.6853	20	NA	NA	NA	NA	NA	NA	NA	NA	NA	No	ID=3-1638482-1638637-CGGCAAGAGCAGATACGCAGCTGTAAGGGATACAATAGA,3-1638655-1638810-GCAGCTGTAAGGGATACAATAGACGGCAAGAGCAGATAC,3-1638851-1639068-GCAGCTGTAAGGGATACAATAGGCGGCAAGAGCAGATAC;MOTIFS=GCAGCTGTAAGGGATACAATAGGCGGCAAGAGCAGATAC,CGGCAAGAGCAGATACGCAGCTGTAAGGGATACAATAGA,GCAGCTGTAAGGGATACAATAGACGGCAAGAGCAGATAC;STRUC=<VC155260>	HPRC	No	1.856	Yes	NA,NA	NA	NA
chr3:1638890	90868	DEL	196	0.8701	0.4868	25	NA	NA	NA	NA	NA	NA	NA	NA	NA	No	ID=3-1638482-1638637-CGGCAAGAGCAGATACGCAGCTGTAAGGGATACAATAGA,3-1638655-1638810-GCAGCTGTAAGGGATACAATAGACGGCAAGAGCAGATAC,3-1638851-1639068-GCAGCTGTAAGGGATACAATAGGCGGCAAGAGCAGATAC;MOTIFS=GCAGCTGTAAGGGATACAATAGGCGGCAAGAGCAGATAC,CGGCAAGAGCAGATACGCAGCTGTAAGGGATACAATAGA,GCAGCTGTAAGGGATACAATAGACGGCAAGAGCAGATAC;STRUC=<VC155260>	HPRC,HGSVC,1KG-ONT	No	1.101	Yes	NA,NA	NA	NA
chr3:1638968	90869	INS	159	0.8054	0.6872	11	NA	NA	NA	NA	NA	NA	NA	NA	NA	No	ID=3-1638482-1638637-CGGCAAGAGCAGATACGCAGCTGTAAGGGATACAATAGA,3-1638655-1638810-GCAGCTGTAAGGGATACAATAGACGGCAAGAGCAGATAC,3-1638851-1639068-GCAGCTGTAAGGGATACAATAGGCGGCAAGAGCAGATAC;MOTIFS=GCAGCTGTAAGGGATACAATAGGCGGCAAGAGCAGATAC,CGGCAAGAGCAGATACGCAGCTGTAAGGGATACAATAGA,GCAGCTGTAAGGGATACAATAGACGGCAAGAGCAGATAC;STRUC=<VC155260>	HPRC,HGSVC	No	4.995	Yes	NA,NA	NA	NA
chr3:1638991	90871	INS	198	0.8324	0.6148	2	NA	NA	NA	NA	NA	NA	NA	NA	NA	No	ID=3-1638482-1638637-CGGCAAGAGCAGATACGCAGCTGTAAGGGATACAATAGA,3-1638655-1638810-GCAGCTGTAAGGGATACAATAGACGGCAAGAGCAGATAC,3-1638851-1639068-GCAGCTGTAAGGGATACAATAGGCGGCAAGAGCAGATAC;MOTIFS=GCAGCTGTAAGGGATACAATAGGCGGCAAGAGCAGATAC,CGGCAAGAGCAGATACGCAGCTGTAAGGGATACAATAGA,GCAGCTGTAAGGGATACAATAGACGGCAAGAGCAGATAC;STRUC=<VC155260>	HPRC,HGSVC,1KG-ONT	No	4.995	No	NA,NA	NA	NA
chr3:1638991	90870	INS	632	0.8375	0.6023	3	NA	NA	NA	NA	NA	NA	NA	NA	NA	No	ID=3-1638482-1638637-CGGCAAGAGCAGATACGCAGCTGTAAGGGATACAATAGA,3-1638655-1638810-GCAGCTGTAAGGGATACAATAGACGGCAAGAGCAGATAC,3-1638851-1639068-GCAGCTGTAAGGGATACAATAGGCGGCAAGAGCAGATAC;MOTIFS=GCAGCTGTAAGGGATACAATAGGCGGCAAGAGCAGATAC,CGGCAAGAGCAGATACGCAGCTGTAAGGGATACAATAGA,GCAGCTGTAAGGGATACAATAGACGGCAAGAGCAGATAC;STRUC=<VC155260>	HPRC,HGSVC,1KG-ONT	No	4.995	No	NA,NA	NA	NA
chr3:1639085	90872	INS	78	0.8595	0.5219	5	NA	NA	NA	NA	NA	NA	NA	NA	NA	No	ID=3-1638482-1638637-CGGCAAGAGCAGATACGCAGCTGTAAGGGATACAATAGA,3-1638655-1638810-GCAGCTGTAAGGGATACAATAGACGGCAAGAGCAGATAC,3-1638851-1639068-GCAGCTGTAAGGGATACAATAGGCGGCAAGAGCAGATAC;MOTIFS=GCAGCTGTAAGGGATACAATAGGCGGCAAGAGCAGATAC,CGGCAAGAGCAGATACGCAGCTGTAAGGGATACAATAGA,GCAGCTGTAAGGGATACAATAGACGGCAAGAGCAGATAC;STRUC=<VC155260>	NA	No	0.123	No	NA,NA	NA	NA
chr3:1639086	90873	INS	437	0.8263	0.6173	176	NA	NA	NA	NA	NA	NA	NA	NA	NA	No	ID=3-1638482-1638637-CGGCAAGAGCAGATACGCAGCTGTAAGGGATACAATAGA,3-1638655-1638810-GCAGCTGTAAGGGATACAATAGACGGCAAGAGCAGATAC,3-1638851-1639068-GCAGCTGTAAGGGATACAATAGGCGGCAAGAGCAGATAC;MOTIFS=GCAGCTGTAAGGGATACAATAGGCGGCAAGAGCAGATAC,CGGCAAGAGCAGATACGCAGCTGTAAGGGATACAATAGA,GCAGCTGTAAGGGATACAATAGACGGCAAGAGCAGATAC;STRUC=<VC155260>	HPRC,HGSVC,1KG-ONT	No	0.123	Yes	NA,NA	NA	NA
chr3:1639109	90874	INS	749	0.8406	0.6399	1	NA	NA	NA	NA	NA	NA	NA	NA	NA	No	ID=3-1638482-1638637-CGGCAAGAGCAGATACGCAGCTGTAAGGGATACAATAGA,3-1638655-1638810-GCAGCTGTAAGGGATACAATAGACGGCAAGAGCAGATAC,3-1638851-1639068-GCAGCTGTAAGGGATACAATAGGCGGCAAGAGCAGATAC;MOTIFS=GCAGCTGTAAGGGATACAATAGGCGGCAAGAGCAGATAC,CGGCAAGAGCAGATACGCAGCTGTAAGGGATACAATAGA,GCAGCTGTAAGGGATACAATAGACGGCAAGAGCAGATAC;STRUC=<VC155260>	HPRC,HGSVC,1KG-ONT	No	0.123	No	NA,NA	NA	NA
chr3:1639110	90879	INS	472	0.8816	0.4681	3	NA	NA	NA	NA	NA	NA	NA	NA	NA	No	ID=3-1638482-1638637-CGGCAAGAGCAGATACGCAGCTGTAAGGGATACAATAGA,3-1638655-1638810-GCAGCTGTAAGGGATACAATAGACGGCAAGAGCAGATAC,3-1638851-1639068-GCAGCTGTAAGGGATACAATAGGCGGCAAGAGCAGATAC;MOTIFS=GCAGCTGTAAGGGATACAATAGGCGGCAAGAGCAGATAC,CGGCAAGAGCAGATACGCAGCTGTAAGGGATACAATAGA,GCAGCTGTAAGGGATACAATAGACGGCAAGAGCAGATAC;STRUC=<VC155260>	HPRC,HGSVC,1KG-ONT	No	0.123	No	NA,NA	NA	NA
chr3:1639110	90875	INS	1062	0.7983	0.6998	23	NA	NA	NA	NA	NA	NA	NA	NA	NA	No	ID=3-1638482-1638637-CGGCAAGAGCAGATACGCAGCTGTAAGGGATACAATAGA,3-1638655-1638810-GCAGCTGTAAGGGATACAATAGACGGCAAGAGCAGATAC,3-1638851-1639068-GCAGCTGTAAGGGATACAATAGGCGGCAAGAGCAGATAC;MOTIFS=GCAGCTGTAAGGGATACAATAGGCGGCAAGAGCAGATAC,CGGCAAGAGCAGATACGCAGCTGTAAGGGATACAATAGA,GCAGCTGTAAGGGATACAATAGACGGCAAGAGCAGATAC;STRUC=<VC155260>	NA	No	0.123	Yes	NA,NA	NA	NA
chr3:1639110	90877	INS	117	0.8244	0.6509	19	NA	NA	NA	NA	NA	NA	NA	NA	NA	No	ID=3-1638482-1638637-CGGCAAGAGCAGATACGCAGCTGTAAGGGATACAATAGA,3-1638655-1638810-GCAGCTGTAAGGGATACAATAGACGGCAAGAGCAGATAC,3-1638851-1639068-GCAGCTGTAAGGGATACAATAGGCGGCAAGAGCAGATAC;MOTIFS=GCAGCTGTAAGGGATACAATAGGCGGCAAGAGCAGATAC,CGGCAAGAGCAGATACGCAGCTGTAAGGGATACAATAGA,GCAGCTGTAAGGGATACAATAGACGGCAAGAGCAGATAC;STRUC=<VC155260>	HPRC,HGSVC	No	0.123	No	NA,NA	NA	NA
chr3:1639110	90878	INS	670	0.8623	0.5319	1	NA	NA	NA	NA	NA	NA	NA	NA	NA	No	ID=3-1638482-1638637-CGGCAAGAGCAGATACGCAGCTGTAAGGGATACAATAGA,3-1638655-1638810-GCAGCTGTAAGGGATACAATAGACGGCAAGAGCAGATAC,3-1638851-1639068-GCAGCTGTAAGGGATACAATAGGCGGCAAGAGCAGATAC;MOTIFS=GCAGCTGTAAGGGATACAATAGGCGGCAAGAGCAGATAC,CGGCAAGAGCAGATACGCAGCTGTAAGGGATACAATAGA,GCAGCTGTAAGGGATACAATAGACGGCAAGAGCAGATAC;STRUC=<VC155260>	HPRC,HGSVC,1KG-ONT	No	0.123	No	NA,NA	NA	NA
chr3:1642912	90880	INS	55	0.8858	0.4177	2	NA	NA	NA	NA	NA	NA	NA	NA	NA	No	ID=3-1642833-1642863-GGGAG,3-1642884-1642912-GAGGG,3-1642913-1642946-GAAGG;MOTIFS=GAAGG,GGGAG,GAGGG;STRUC=<VC155261>	HPRC,HGSVC	No	1.616	No	NA,NA	NA	NA
chr3:1642918	90881	INS	58	0.8264	0.6316	1	NA	NA	NA	NA	NA	NA	NA	NA	NA	No	ID=3-1642833-1642863-GGGAG,3-1642884-1642912-GAGGG,3-1642913-1642946-GAAGG;MOTIFS=GAAGG,GGGAG,GAGGG;STRUC=<VC155261>	HPRC,HGSVC	No	1.616	No	NA,NA	NA	NA
chr3:1646672	90882	INS	56	0.9608	0.3491	13	NA	NA	NA	NA	NA	NA	NA	NA	NA	No	ID=3-1646563-1646578-TG,3-1646577-1646609-TA,3-1646608-1646614-AC,3-1646616-1646627-AC,3-1646632-1646649-TG,3-1646681-1646696-TATG,3-1646672-1646700-ATACATATATATGTATGTATGTATACAC,3-1646689-1646729-TATGTATACACATACATATA;MOTIFS=TATGTATACACATACATATA,TA,TG,AC,ATACATATATATGTATGTATGTATACAC,TATG;STRUC=<VC155262>	HPRC	Yes	1.616	Yes	NA,NA	NA	NA
chr3:1665743	90883	INS	352	0.8955	0.3798	1	NA	NA	NA	NA	NA	NA	NA	NA	NA	No	NA	NA	Yes	1.908	No	NA,NA	NA	NA
chr3:1707448	90884	INS	51	0.8297	0.6287	41	NA	NA	NA	NA	NA	NA	NA	NA	NA	No	ID=3-1707237-1707246-TAT,3-1707269-1707278-TAT,3-1707316-1707340-TATAT,3-1707362-1707371-TA,3-1707455-1707464-TA,3-1707465-1707480-ATATA,3-1707476-1707497-TATATAT,3-1707483-1707510-TATATATTATATATAATACATATAATA,3-1707507-1707517-AT,3-1707551-1707557-TAT,3-1707592-1707601-TAT;MOTIFS=TATATATTATATATAATACATATAATA,TAT,TA,AT,ATATA,TATAT,TATATAT;STRUC=<VC155273>	HPRC,HGSVC	No	1.616	Yes	NA,NA	NA	NA
chr3:1707470	90885	INS	646	0.8672	0.5064	5	NA	NA	NA	NA	NA	NA	NA	NA	NA	No	ID=3-1707237-1707246-TAT,3-1707269-1707278-TAT,3-1707316-1707340-TATAT,3-1707362-1707371-TA,3-1707455-1707464-TA,3-1707465-1707480-ATATA,3-1707476-1707497-TATATAT,3-1707483-1707510-TATATATTATATATAATACATATAATA,3-1707507-1707517-AT,3-1707551-1707557-TAT,3-1707592-1707601-TAT;MOTIFS=TATATATTATATATAATACATATAATA,TAT,TA,AT,ATATA,TATAT,TATATAT;STRUC=<VC155273>	HGSVC,1KG-ONT	No	1.616	Yes	NA,NA	NA	NA
chr3:1707475	90886	INS	132	0.8226	0.662	3	NA	NA	NA	NA	NA	NA	NA	NA	NA	No	ID=3-1707237-1707246-TAT,3-1707269-1707278-TAT,3-1707316-1707340-TATAT,3-1707362-1707371-TA,3-1707455-1707464-TA,3-1707465-1707480-ATATA,3-1707476-1707497-TATATAT,3-1707483-1707510-TATATATTATATATAATACATATAATA,3-1707507-1707517-AT,3-1707551-1707557-TAT,3-1707592-1707601-TAT;MOTIFS=TATATATTATATATAATACATATAATA,TAT,TA,AT,ATATA,TATAT,TATATAT;STRUC=<VC155273>	1KG-ONT	No	1.616	No	NA,NA	NA	NA
chr3:1707475	90887	INS	530	0.8408	0.5918	5	NA	NA	NA	NA	NA	NA	NA	NA	NA	No	ID=3-1707237-1707246-TAT,3-1707269-1707278-TAT,3-1707316-1707340-TATAT,3-1707362-1707371-TA,3-1707455-1707464-TA,3-1707465-1707480-ATATA,3-1707476-1707497-TATATAT,3-1707483-1707510-TATATATTATATATAATACATATAATA,3-1707507-1707517-AT,3-1707551-1707557-TAT,3-1707592-1707601-TAT;MOTIFS=TATATATTATATATAATACATATAATA,TAT,TA,AT,ATATA,TATAT,TATATAT;STRUC=<VC155273>	HGSVC,1KG-ONT	No	1.616	Yes	NA,NA	NA	NA
chr3:1707483	90890	INS	318	0.8475	0.5514	12	NA	NA	NA	NA	NA	NA	NA	NA	NA	No	ID=3-1707237-1707246-TAT,3-1707269-1707278-TAT,3-1707316-1707340-TATAT,3-1707362-1707371-TA,3-1707455-1707464-TA,3-1707465-1707480-ATATA,3-1707476-1707497-TATATAT,3-1707483-1707510-TATATATTATATATAATACATATAATA,3-1707507-1707517-AT,3-1707551-1707557-TAT,3-1707592-1707601-TAT;MOTIFS=TATATATTATATATAATACATATAATA,TAT,TA,AT,ATATA,TATAT,TATATAT;STRUC=<VC155273>	HPRC,HGSVC	No	1.616	Yes	NA,NA	NA	NA
chr3:1707483	90891	INS	54	0.9164	0.469	19	NA	NA	NA	NA	NA	NA	NA	NA	NA	No	ID=3-1707237-1707246-TAT,3-1707269-1707278-TAT,3-1707316-1707340-TATAT,3-1707362-1707371-TA,3-1707455-1707464-TA,3-1707465-1707480-ATATA,3-1707476-1707497-TATATAT,3-1707483-1707510-TATATATTATATATAATACATATAATA,3-1707507-1707517-AT,3-1707551-1707557-TAT,3-1707592-1707601-TAT;MOTIFS=TATATATTATATATAATACATATAATA,TAT,TA,AT,ATATA,TATAT,TATATAT;STRUC=<VC155273>	HPRC,HGSVC	No	1.616	Yes	NA,NA	NA	NA
chr3:1707483	90889	INS	258	0.8986	0.4034	9	NA	NA	NA	NA	NA	NA	NA	NA	NA	No	ID=3-1707237-1707246-TAT,3-1707269-1707278-TAT,3-1707316-1707340-TATAT,3-1707362-1707371-TA,3-1707455-1707464-TA,3-1707465-1707480-ATATA,3-1707476-1707497-TATATAT,3-1707483-1707510-TATATATTATATATAATACATATAATA,3-1707507-1707517-AT,3-1707551-1707557-TAT,3-1707592-1707601-TAT;MOTIFS=TATATATTATATATAATACATATAATA,TAT,TA,AT,ATATA,TATAT,TATATAT;STRUC=<VC155273>	HPRC,HGSVC	No	1.616	Yes	NA,NA	NA	NA
chr3:1707483	90888	INS	150	0.8447	0.595	4	NA	NA	NA	NA	NA	NA	NA	NA	NA	No	ID=3-1707237-1707246-TAT,3-1707269-1707278-TAT,3-1707316-1707340-TATAT,3-1707362-1707371-TA,3-1707455-1707464-TA,3-1707465-1707480-ATATA,3-1707476-1707497-TATATAT,3-1707483-1707510-TATATATTATATATAATACATATAATA,3-1707507-1707517-AT,3-1707551-1707557-TAT,3-1707592-1707601-TAT;MOTIFS=TATATATTATATATAATACATATAATA,TAT,TA,AT,ATATA,TATAT,TATATAT;STRUC=<VC155273>	1KG-ONT	No	1.616	Yes	NA,NA	NA	NA
chr3:1707508	90892	INS	225	0.8165	0.669	6	NA	NA	NA	NA	NA	NA	NA	NA	NA	No	ID=3-1707237-1707246-TAT,3-1707269-1707278-TAT,3-1707316-1707340-TATAT,3-1707362-1707371-TA,3-1707455-1707464-TA,3-1707465-1707480-ATATA,3-1707476-1707497-TATATAT,3-1707483-1707510-TATATATTATATATAATACATATAATA,3-1707507-1707517-AT,3-1707551-1707557-TAT,3-1707592-1707601-TAT;MOTIFS=TATATATTATATATAATACATATAATA,TAT,TA,AT,ATATA,TATAT,TATATAT;STRUC=<VC155273>	HPRC,HGSVC	No	1.616	No	NA,NA	NA	NA
chr3:1707985	90893	DEL	195	0.8307	0.6291	299	NA	NA	NA	NA	NA	NA	NA	NA	NA	No	ID=3-1707815-1707848-TATTTATA,3-1707899-1707908-AT,3-1708034-1708046-TTAT,3-1708132-1708141-AT,3-1708256-1708268-TTAT,3-1708333-1708343-TA,3-1708618-1708627-TA,3-1708638-1708647-TA,3-1708655-1708664-TA;MOTIFS=TA,TATTTATA,TTAT,AT;STRUC=<VC155274>	HPRC,HGSVC,1KG-ONT	No	0.003	Yes	NA,NA	NA	NA
chr3:1708021	90894	DEL	130	0.8207	0.6532	90	NA	NA	NA	NA	NA	NA	NA	NA	NA	No	ID=3-1707815-1707848-TATTTATA,3-1707899-1707908-AT,3-1708034-1708046-TTAT,3-1708132-1708141-AT,3-1708256-1708268-TTAT,3-1708333-1708343-TA,3-1708618-1708627-TA,3-1708638-1708647-TA,3-1708655-1708664-TA;MOTIFS=TA,TATTTATA,TTAT,AT;STRUC=<VC155274>	HPRC,HGSVC,1KG-ONT	No	0.003	Yes	NA,NA	NA	NA
chr3:1708168	90895	DEL	324	0.7996	0.6915	14	NA	NA	NA	NA	NA	NA	NA	NA	NA	No	ID=3-1707815-1707848-TATTTATA,3-1707899-1707908-AT,3-1708034-1708046-TTAT,3-1708132-1708141-AT,3-1708256-1708268-TTAT,3-1708333-1708343-TA,3-1708618-1708627-TA,3-1708638-1708647-TA,3-1708655-1708664-TA;MOTIFS=TA,TATTTATA,TTAT,AT;STRUC=<VC155274>	HPRC,HGSVC	Yes	0.005	Yes	NA,NA	NA	NA
chr3:1708169	90896	DEL	242	0.8437	0.5774	71	NA	NA	NA	NA	NA	NA	NA	NA	NA	No	ID=3-1707815-1707848-TATTTATA,3-1707899-1707908-AT,3-1708034-1708046-TTAT,3-1708132-1708141-AT,3-1708256-1708268-TTAT,3-1708333-1708343-TA,3-1708618-1708627-TA,3-1708638-1708647-TA,3-1708655-1708664-TA;MOTIFS=TA,TATTTATA,TTAT,AT;STRUC=<VC155274>	HPRC,HGSVC,1KG-ONT	Yes	0.005	Yes	NA,NA	NA	NA
chr3:1708190	90897	DEL	87	0.8526	0.5755	3	NA	NA	NA	NA	NA	NA	NA	NA	NA	No	ID=3-1707815-1707848-TATTTATA,3-1707899-1707908-AT,3-1708034-1708046-TTAT,3-1708132-1708141-AT,3-1708256-1708268-TTAT,3-1708333-1708343-TA,3-1708618-1708627-TA,3-1708638-1708647-TA,3-1708655-1708664-TA;MOTIFS=TA,TATTTATA,TTAT,AT;STRUC=<VC155274>	HPRC,HGSVC,1KG-ONT	No	0.003	No	NA,NA	NA	NA
chr3:1708197	90898	INS	554	0.8112	0.6431	10	NA	NA	NA	NA	NA	NA	NA	NA	NA	No	ID=3-1707815-1707848-TATTTATA,3-1707899-1707908-AT,3-1708034-1708046-TTAT,3-1708132-1708141-AT,3-1708256-1708268-TTAT,3-1708333-1708343-TA,3-1708618-1708627-TA,3-1708638-1708647-TA,3-1708655-1708664-TA;MOTIFS=TA,TATTTATA,TTAT,AT;STRUC=<VC155274>	HPRC,HGSVC,1KG-ONT	No	1.616	Yes	NA,NA	NA	NA
chr3:1708229	90899	INS	377	0.8183	0.6551	2	NA	NA	NA	NA	NA	NA	NA	NA	NA	No	ID=3-1707815-1707848-TATTTATA,3-1707899-1707908-AT,3-1708034-1708046-TTAT,3-1708132-1708141-AT,3-1708256-1708268-TTAT,3-1708333-1708343-TA,3-1708618-1708627-TA,3-1708638-1708647-TA,3-1708655-1708664-TA;MOTIFS=TA,TATTTATA,TTAT,AT;STRUC=<VC155274>	HPRC,HGSVC,1KG-ONT	No	1.616	No	NA,NA	NA	NA
chr3:1708229	90900	INS	929	0.8809	0.4332	89	NA	NA	NA	NA	NA	NA	NA	NA	NA	No	ID=3-1707815-1707848-TATTTATA,3-1707899-1707908-AT,3-1708034-1708046-TTAT,3-1708132-1708141-AT,3-1708256-1708268-TTAT,3-1708333-1708343-TA,3-1708618-1708627-TA,3-1708638-1708647-TA,3-1708655-1708664-TA;MOTIFS=TA,TATTTATA,TTAT,AT;STRUC=<VC155274>	HPRC,HGSVC,1KG-ONT	No	1.616	Yes	NA,NA	NA	NA
chr3:1708229	90901	INS	443	0.8278	0.6263	37	NA	NA	NA	NA	NA	NA	NA	NA	NA	No	ID=3-1707815-1707848-TATTTATA,3-1707899-1707908-AT,3-1708034-1708046-TTAT,3-1708132-1708141-AT,3-1708256-1708268-TTAT,3-1708333-1708343-TA,3-1708618-1708627-TA,3-1708638-1708647-TA,3-1708655-1708664-TA;MOTIFS=TA,TATTTATA,TTAT,AT;STRUC=<VC155274>	HPRC,HGSVC,1KG-ONT	No	1.616	Yes	NA,NA	NA	NA
chr3:1708238	90911	INS	772	0.8962	0.3756	99	NA	NA	NA	NA	NA	NA	NA	NA	NA	No	ID=3-1707815-1707848-TATTTATA,3-1707899-1707908-AT,3-1708034-1708046-TTAT,3-1708132-1708141-AT,3-1708256-1708268-TTAT,3-1708333-1708343-TA,3-1708618-1708627-TA,3-1708638-1708647-TA,3-1708655-1708664-TA;MOTIFS=TA,TATTTATA,TTAT,AT;STRUC=<VC155274>	HPRC,HGSVC,1KG-ONT	No	1.616	Yes	NA,NA	NA	NA
chr3:1708238	90910	INS	733	0.8674	0.5027	87	NA	NA	NA	NA	NA	NA	NA	NA	NA	No	ID=3-1707815-1707848-TATTTATA,3-1707899-1707908-AT,3-1708034-1708046-TTAT,3-1708132-1708141-AT,3-1708256-1708268-TTAT,3-1708333-1708343-TA,3-1708618-1708627-TA,3-1708638-1708647-TA,3-1708655-1708664-TA;MOTIFS=TA,TATTTATA,TTAT,AT;STRUC=<VC155274>	HPRC,HGSVC,1KG-ONT	No	1.616	Yes	NA,NA	NA	NA
chr3:1708238	90909	INS	692	0.9687	0.1916	133	NA	NA	NA	NA	NA	NA	NA	NA	NA	No	ID=3-1707815-1707848-TATTTATA,3-1707899-1707908-AT,3-1708034-1708046-TTAT,3-1708132-1708141-AT,3-1708256-1708268-TTAT,3-1708333-1708343-TA,3-1708618-1708627-TA,3-1708638-1708647-TA,3-1708655-1708664-TA;MOTIFS=TA,TATTTATA,TTAT,AT;STRUC=<VC155274>	HPRC,HGSVC,1KG-ONT	No	1.616	Yes	NA,NA	NA	NA
chr3:1708238	90908	INS	651	0.9413	0.2399	110	NA	NA	NA	NA	NA	NA	NA	NA	NA	No	ID=3-1707815-1707848-TATTTATA,3-1707899-1707908-AT,3-1708034-1708046-TTAT,3-1708132-1708141-AT,3-1708256-1708268-TTAT,3-1708333-1708343-TA,3-1708618-1708627-TA,3-1708638-1708647-TA,3-1708655-1708664-TA;MOTIFS=TA,TATTTATA,TTAT,AT;STRUC=<VC155274>	HPRC,HGSVC,1KG-ONT	No	1.616	Yes	NA,NA	NA	NA
chr3:1708238	90907	INS	515	0.9691	0.1471	20	NA	NA	NA	NA	NA	NA	NA	NA	NA	No	ID=3-1707815-1707848-TATTTATA,3-1707899-1707908-AT,3-1708034-1708046-TTAT,3-1708132-1708141-AT,3-1708256-1708268-TTAT,3-1708333-1708343-TA,3-1708618-1708627-TA,3-1708638-1708647-TA,3-1708655-1708664-TA;MOTIFS=TA,TATTTATA,TTAT,AT;STRUC=<VC155274>	HPRC,HGSVC,1KG-ONT	No	1.616	Yes	NA,NA	NA	NA
chr3:1708238	90906	INS	474	0.8918	0.4306	1	NA	NA	NA	NA	NA	NA	NA	NA	NA	No	ID=3-1707815-1707848-TATTTATA,3-1707899-1707908-AT,3-1708034-1708046-TTAT,3-1708132-1708141-AT,3-1708256-1708268-TTAT,3-1708333-1708343-TA,3-1708618-1708627-TA,3-1708638-1708647-TA,3-1708655-1708664-TA;MOTIFS=TA,TATTTATA,TTAT,AT;STRUC=<VC155274>	HPRC,HGSVC,1KG-ONT	No	1.616	No	NA,NA	NA	NA
chr3:1708238	90905	INS	399	0.8553	0.5854	14	NA	NA	NA	NA	NA	NA	NA	NA	NA	No	ID=3-1707815-1707848-TATTTATA,3-1707899-1707908-AT,3-1708034-1708046-TTAT,3-1708132-1708141-AT,3-1708256-1708268-TTAT,3-1708333-1708343-TA,3-1708618-1708627-TA,3-1708638-1708647-TA,3-1708655-1708664-TA;MOTIFS=TA,TATTTATA,TTAT,AT;STRUC=<VC155274>	HPRC,HGSVC,1KG-ONT	No	1.616	Yes	NA,NA	NA	NA
chr3:1708238	90904	INS	282	0.8097	0.6841	70	NA	NA	NA	NA	NA	NA	NA	NA	NA	No	ID=3-1707815-1707848-TATTTATA,3-1707899-1707908-AT,3-1708034-1708046-TTAT,3-1708132-1708141-AT,3-1708256-1708268-TTAT,3-1708333-1708343-TA,3-1708618-1708627-TA,3-1708638-1708647-TA,3-1708655-1708664-TA;MOTIFS=TA,TATTTATA,TTAT,AT;STRUC=<VC155274>	HPRC,HGSVC,1KG-ONT	No	1.616	Yes	NA,NA	NA	NA
chr3:1708238	90903	INS	241	0.8841	0.5499	74	NA	NA	NA	NA	NA	NA	NA	NA	NA	No	ID=3-1707815-1707848-TATTTATA,3-1707899-1707908-AT,3-1708034-1708046-TTAT,3-1708132-1708141-AT,3-1708256-1708268-TTAT,3-1708333-1708343-TA,3-1708618-1708627-TA,3-1708638-1708647-TA,3-1708655-1708664-TA;MOTIFS=TA,TATTTATA,TTAT,AT;STRUC=<VC155274>	HPRC,HGSVC,1KG-ONT	No	1.616	Yes	NA,NA	NA	NA
chr3:1708238	90902	INS	118	0.9289	0.304	10	NA	NA	NA	NA	NA	NA	NA	NA	NA	No	ID=3-1707815-1707848-TATTTATA,3-1707899-1707908-AT,3-1708034-1708046-TTAT,3-1708132-1708141-AT,3-1708256-1708268-TTAT,3-1708333-1708343-TA,3-1708618-1708627-TA,3-1708638-1708647-TA,3-1708655-1708664-TA;MOTIFS=TA,TATTTATA,TTAT,AT;STRUC=<VC155274>	HPRC,HGSVC,1KG-ONT	No	1.616	Yes	NA,NA	NA	NA
chr3:1708268	90912	INS	1019	0.8823	0.4424	10	NA	NA	NA	NA	NA	NA	NA	NA	NA	No	ID=3-1707815-1707848-TATTTATA,3-1707899-1707908-AT,3-1708034-1708046-TTAT,3-1708132-1708141-AT,3-1708256-1708268-TTAT,3-1708333-1708343-TA,3-1708618-1708627-TA,3-1708638-1708647-TA,3-1708655-1708664-TA;MOTIFS=TA,TATTTATA,TTAT,AT;STRUC=<VC155274>	HGSVC,1KG-ONT	No	1.616	Yes	NA,NA	NA	NA
chr3:1708397	90913	INS	165	0.8636	0.658	30	NA	NA	NA	NA	NA	NA	NA	NA	NA	No	ID=3-1707815-1707848-TATTTATA,3-1707899-1707908-AT,3-1708034-1708046-TTAT,3-1708132-1708141-AT,3-1708256-1708268-TTAT,3-1708333-1708343-TA,3-1708618-1708627-TA,3-1708638-1708647-TA,3-1708655-1708664-TA;MOTIFS=TA,TATTTATA,TTAT,AT;STRUC=<VC155274>	HPRC,HGSVC,1KG-ONT	No	0.469	Yes	NA,NA	NA	NA
chr3:1708397	90914	INS	821	0.8147	0.6803	5	NA	NA	NA	NA	NA	NA	NA	NA	NA	No	ID=3-1707815-1707848-TATTTATA,3-1707899-1707908-AT,3-1708034-1708046-TTAT,3-1708132-1708141-AT,3-1708256-1708268-TTAT,3-1708333-1708343-TA,3-1708618-1708627-TA,3-1708638-1708647-TA,3-1708655-1708664-TA;MOTIFS=TA,TATTTATA,TTAT,AT;STRUC=<VC155274>	HPRC,HGSVC,1KG-ONT	No	0.469	No	NA,NA	NA	NA
chr3:1708482	90915	DEL	102	0.8144	0.6706	159	NA	NA	NA	NA	NA	NA	NA	NA	NA	No	ID=3-1707815-1707848-TATTTATA,3-1707899-1707908-AT,3-1708034-1708046-TTAT,3-1708132-1708141-AT,3-1708256-1708268-TTAT,3-1708333-1708343-TA,3-1708618-1708627-TA,3-1708638-1708647-TA,3-1708655-1708664-TA;MOTIFS=TA,TATTTATA,TTAT,AT;STRUC=<VC155274>	HPRC,HGSVC,1KG-ONT	No	0.018	Yes	NA,NA	NA	NA
chr3:1708499	90916	INS	1349	0.9458	0.2546	1	NA	NA	NA	NA	NA	NA	NA	NA	NA	No	ID=3-1707815-1707848-TATTTATA,3-1707899-1707908-AT,3-1708034-1708046-TTAT,3-1708132-1708141-AT,3-1708256-1708268-TTAT,3-1708333-1708343-TA,3-1708618-1708627-TA,3-1708638-1708647-TA,3-1708655-1708664-TA;MOTIFS=TA,TATTTATA,TTAT,AT;STRUC=<VC155274>	HGSVC	No	0.03	No	NA,NA	NA	NA
chr3:1708534	90918	INS	488	0.8487	0.5539	124	NA	NA	NA	NA	NA	NA	NA	NA	NA	No	ID=3-1707815-1707848-TATTTATA,3-1707899-1707908-AT,3-1708034-1708046-TTAT,3-1708132-1708141-AT,3-1708256-1708268-TTAT,3-1708333-1708343-TA,3-1708618-1708627-TA,3-1708638-1708647-TA,3-1708655-1708664-TA;MOTIFS=TA,TATTTATA,TTAT,AT;STRUC=<VC155274>	HPRC,HGSVC,1KG-ONT	No	0.03	Yes	NA,NA	NA	NA
chr3:1708534	90922	INS	203	0.9135	0.3291	59	NA	NA	NA	NA	NA	NA	NA	NA	NA	No	ID=3-1707815-1707848-TATTTATA,3-1707899-1707908-AT,3-1708034-1708046-TTAT,3-1708132-1708141-AT,3-1708256-1708268-TTAT,3-1708333-1708343-TA,3-1708618-1708627-TA,3-1708638-1708647-TA,3-1708655-1708664-TA;MOTIFS=TA,TATTTATA,TTAT,AT;STRUC=<VC155274>	HPRC,HGSVC,1KG-ONT	No	0.03	Yes	NA,NA	NA	NA
chr3:1708534	90921	INS	328	0.9451	0.2456	79	NA	NA	NA	NA	NA	NA	NA	NA	NA	No	ID=3-1707815-1707848-TATTTATA,3-1707899-1707908-AT,3-1708034-1708046-TTAT,3-1708132-1708141-AT,3-1708256-1708268-TTAT,3-1708333-1708343-TA,3-1708618-1708627-TA,3-1708638-1708647-TA,3-1708655-1708664-TA;MOTIFS=TA,TATTTATA,TTAT,AT;STRUC=<VC155274>	HGSVC,1KG-ONT	No	0.03	Yes	NA,NA	NA	NA
chr3:1708534	90920	INS	572	0.8588	0.4988	61	NA	NA	NA	NA	NA	NA	NA	NA	NA	No	ID=3-1707815-1707848-TATTTATA,3-1707899-1707908-AT,3-1708034-1708046-TTAT,3-1708132-1708141-AT,3-1708256-1708268-TTAT,3-1708333-1708343-TA,3-1708618-1708627-TA,3-1708638-1708647-TA,3-1708655-1708664-TA;MOTIFS=TA,TATTTATA,TTAT,AT;STRUC=<VC155274>	HPRC,HGSVC,1KG-ONT	No	0.03	Yes	NA,NA	NA	NA
chr3:1708534	90919	INS	529	0.8306	0.6405	77	NA	NA	NA	NA	NA	NA	NA	NA	NA	No	ID=3-1707815-1707848-TATTTATA,3-1707899-1707908-AT,3-1708034-1708046-TTAT,3-1708132-1708141-AT,3-1708256-1708268-TTAT,3-1708333-1708343-TA,3-1708618-1708627-TA,3-1708638-1708647-TA,3-1708655-1708664-TA;MOTIFS=TA,TATTTATA,TTAT,AT;STRUC=<VC155274>	HPRC,HGSVC,1KG-ONT	No	0.03	Yes	NA,NA	NA	NA
chr3:1708534	90917	INS	611	0.9793	0.0912	87	NA	NA	NA	NA	NA	NA	NA	NA	NA	No	ID=3-1707815-1707848-TATTTATA,3-1707899-1707908-AT,3-1708034-1708046-TTAT,3-1708132-1708141-AT,3-1708256-1708268-TTAT,3-1708333-1708343-TA,3-1708618-1708627-TA,3-1708638-1708647-TA,3-1708655-1708664-TA;MOTIFS=TA,TATTTATA,TTAT,AT;STRUC=<VC155274>	HPRC,HGSVC,1KG-ONT	No	0.03	Yes	NA,NA	NA	NA
chr3:1740300	90924	DEL	309	0.9637	0.1482	251	NA	NA	NA	NA	NA	NA	NA	NA	NA	No	ID=3-1740590-1740609-A;MOTIFS=A;STRUC=(A)n	HPRC,HGSVC,1KG-ONT	Yes	0.248	Yes	NA,NA	NA	NA
chr3:1740626	90925	DEL	6215	0.7972	0.6981	3	NA	NA	NA	NA	NA	NA	NA	NA	NA	No	ID=3-1740786-1740796-A;MOTIFS=A;STRUC=<TR2311473>,ID=3-1742641-1742650-A;MOTIFS=A;STRUC=<TR2311474>,ID=3-1743154-1743168-GA;MOTIFS=GA;STRUC=<TR2311475>,ID=3-1744863-1744873-TCT;MOTIFS=TCT;STRUC=<TR2311476>,ID=3-1745146-1745155-AG;MOTIFS=AG;STRUC=<TR2311477>,ID=3-1746650-1746657-A;MOTIFS=A;STRUC=<TR2311478>	NA	No	5.919	Yes	NA,NA	NA	NA
chr3:1763959	90926	INS	114	0.8335	0.6181	97	NA	NA	NA	NA	NA	NA	NA	NA	NA	No	NA	HPRC,HGSVC,1KG-ONT	No	0.469	Yes	NA,NA	NA	NA
chr3:1763968	90927	DEL	60	0.8549	0.5489	20	NA	NA	NA	NA	NA	NA	NA	NA	NA	No	ID=3-1763959-1764019-ATATTTATATGTGTCCTACACACATCCATCCATACATATATATACAGTGTACATACTATA,3-1763994-1764003-AT,3-1764054-1764063-AT,3-1764114-1764123-AT,3-1764172-1764181-AT,3-1764232-1764241-AT,3-1764283-1764295-CATA,3-1764292-1764301-AT,3-1764364-1764373-AT,3-1764424-1764433-AT,3-1764474-1764486-CATA,3-1764483-1764492-AT;MOTIFS=CATA,ATATTTATATGTGTCCTACACACATCCATCCATACATATATATACAGTGTACATACTATA,AT;STRUC=<VC155279>	HGSVC,1KG-ONT	No	0.832	Yes	NA,NA	NA	NA
chr3:1763992	90928	DEL	238	0.8708	0.4782	1	NA	NA	NA	NA	NA	NA	NA	NA	NA	No	ID=3-1763959-1764019-ATATTTATATGTGTCCTACACACATCCATCCATACATATATATACAGTGTACATACTATA,3-1763994-1764003-AT,3-1764054-1764063-AT,3-1764114-1764123-AT,3-1764172-1764181-AT,3-1764232-1764241-AT,3-1764283-1764295-CATA,3-1764292-1764301-AT,3-1764364-1764373-AT,3-1764424-1764433-AT,3-1764474-1764486-CATA,3-1764483-1764492-AT;MOTIFS=CATA,ATATTTATATGTGTCCTACACACATCCATCCATACATATATATACAGTGTACATACTATA,AT;STRUC=<VC155279>	HPRC,HGSVC,1KG-ONT	No	0.751	No	NA,NA	NA	NA
chr3:1764109	90929	DEL	178	0.8606	0.5165	1	NA	NA	NA	NA	NA	NA	NA	NA	NA	No	ID=3-1763959-1764019-ATATTTATATGTGTCCTACACACATCCATCCATACATATATATACAGTGTACATACTATA,3-1763994-1764003-AT,3-1764054-1764063-AT,3-1764114-1764123-AT,3-1764172-1764181-AT,3-1764232-1764241-AT,3-1764283-1764295-CATA,3-1764292-1764301-AT,3-1764364-1764373-AT,3-1764424-1764433-AT,3-1764474-1764486-CATA,3-1764483-1764492-AT;MOTIFS=CATA,ATATTTATATGTGTCCTACACACATCCATCCATACATATATATACAGTGTACATACTATA,AT;STRUC=<VC155279>	HPRC,HGSVC,1KG-ONT	No	0.79	No	NA,NA	NA	NA
chr3:1764121	90930	DEL	57	0.8103	0.6579	2	NA	NA	NA	NA	NA	NA	NA	NA	NA	No	ID=3-1763959-1764019-ATATTTATATGTGTCCTACACACATCCATCCATACATATATATACAGTGTACATACTATA,3-1763994-1764003-AT,3-1764054-1764063-AT,3-1764114-1764123-AT,3-1764172-1764181-AT,3-1764232-1764241-AT,3-1764283-1764295-CATA,3-1764292-1764301-AT,3-1764364-1764373-AT,3-1764424-1764433-AT,3-1764474-1764486-CATA,3-1764483-1764492-AT;MOTIFS=CATA,ATATTTATATGTGTCCTACACACATCCATCCATACATATATATACAGTGTACATACTATA,AT;STRUC=<VC155279>	HGSVC,1KG-ONT	No	0.838	No	NA,NA	NA	NA
chr3:1764127	90931	DEL	309	0.9438	0.2379	419	NA	NA	NA	NA	NA	NA	NA	NA	NA	No	ID=3-1763959-1764019-ATATTTATATGTGTCCTACACACATCCATCCATACATATATATACAGTGTACATACTATA,3-1763994-1764003-AT,3-1764054-1764063-AT,3-1764114-1764123-AT,3-1764172-1764181-AT,3-1764232-1764241-AT,3-1764283-1764295-CATA,3-1764292-1764301-AT,3-1764364-1764373-AT,3-1764424-1764433-AT,3-1764474-1764486-CATA,3-1764483-1764492-AT;MOTIFS=CATA,ATATTTATATGTGTCCTACACACATCCATCCATACATATATATACAGTGTACATACTATA,AT;STRUC=<VC155279>	HPRC,HGSVC,1KG-ONT	No	0.751	Yes	NA,NA	NA	NA
chr3:1764185	90932	DEL	251	0.8386	0.5908	459	NA	NA	NA	NA	NA	NA	NA	NA	NA	No	ID=3-1763959-1764019-ATATTTATATGTGTCCTACACACATCCATCCATACATATATATACAGTGTACATACTATA,3-1763994-1764003-AT,3-1764054-1764063-AT,3-1764114-1764123-AT,3-1764172-1764181-AT,3-1764232-1764241-AT,3-1764283-1764295-CATA,3-1764292-1764301-AT,3-1764364-1764373-AT,3-1764424-1764433-AT,3-1764474-1764486-CATA,3-1764483-1764492-AT;MOTIFS=CATA,ATATTTATATGTGTCCTACACACATCCATCCATACATATATATACAGTGTACATACTATA,AT;STRUC=<VC155279>	HPRC,HGSVC,1KG-ONT	No	0.751	Yes	NA,NA	NA	NA
chr3:1764237	90934	INS	116	0.8585	0.6051	1	NA	NA	NA	NA	NA	NA	NA	NA	NA	No	ID=3-1763959-1764019-ATATTTATATGTGTCCTACACACATCCATCCATACATATATATACAGTGTACATACTATA,3-1763994-1764003-AT,3-1764054-1764063-AT,3-1764114-1764123-AT,3-1764172-1764181-AT,3-1764232-1764241-AT,3-1764283-1764295-CATA,3-1764292-1764301-AT,3-1764364-1764373-AT,3-1764424-1764433-AT,3-1764474-1764486-CATA,3-1764483-1764492-AT;MOTIFS=CATA,ATATTTATATGTGTCCTACACACATCCATCCATACATATATATACAGTGTACATACTATA,AT;STRUC=<VC155279>	HPRC,HGSVC,1KG-ONT	No	5.642	No	NA,NA	NA	NA
chr3:1764436	90935	INS	193	0.8685	0.4641	2	NA	NA	NA	NA	NA	NA	NA	NA	NA	No	ID=3-1763959-1764019-ATATTTATATGTGTCCTACACACATCCATCCATACATATATATACAGTGTACATACTATA,3-1763994-1764003-AT,3-1764054-1764063-AT,3-1764114-1764123-AT,3-1764172-1764181-AT,3-1764232-1764241-AT,3-1764283-1764295-CATA,3-1764292-1764301-AT,3-1764364-1764373-AT,3-1764424-1764433-AT,3-1764474-1764486-CATA,3-1764483-1764492-AT;MOTIFS=CATA,ATATTTATATGTGTCCTACACACATCCATCCATACATATATATACAGTGTACATACTATA,AT;STRUC=<VC155279>	NA	No	1.616	No	NA,NA	NA	NA
chr3:1772894	90937	INS	105	0.9091	0.3351	18	NA	NA	NA	NA	NA	NA	NA	NA	NA	No	NA	1KG-ONT	No	1.616	Yes	NA,NA	NA	NA
chr3:1772894	90936	INS	63	0.9011	0.3864	9	NA	NA	NA	NA	NA	NA	NA	NA	NA	No	NA	HPRC	No	1.616	Yes	NA,NA	NA	NA
chr3:1802049	90938	INS	126	0.8998	0.3644	1	NA	NA	NA	NA	NA	NA	NA	NA	NA	No	NA	NA	Yes	0.011	No	NA,NA	NA	NA
chr3:1815066	90939	INS	1141	0.8436	0.5994	7	NA	NA	NA	NA	NA	NA	NA	NA	NA	No	NA	HGSVC	Yes	5.016	Yes	NA,NA	NA	NA
chr3:1842434	90940	INS	124	0.7954	0.6922	130	NA	NA	NA	NA	NA	NA	NA	NA	NA	No	NA	HPRC,HGSVC,1KG-ONT	Yes	4.55	Yes	NA,NA	NA	NA
chr3:1876125	90942	DEL	5404	0.8644	0.5148	105	NA	NA	NA	NA	NA	NA	NA	NA	NA	No	ID=3-1876318-1876327-GAG;MOTIFS=GAG;STRUC=<TR2311637>,ID=3-1876628-1876638-AGC;MOTIFS=AGC;STRUC=<TR2311638>,ID=3-1877016-1877024-A;MOTIFS=A;STRUC=<TR2311639>,ID=3-1877644-1877667-T;MOTIFS=T;STRUC=(T)n,ID=3-1877813-1877835-T;MOTIFS=T;STRUC=<TR2311640>,ID=3-1877986-1878000-CTAC;MOTIFS=CTAC;STRUC=<TR2311641>,ID=3-1878569-1878582-AATA;MOTIFS=AATA;STRUC=<TR2311642>,ID=3-1878584-1878616-AC;MOTIFS=AC;STRUC=<TR2311643>,ID=3-1878736-1878747-TAA;MOTIFS=TAA;STRUC=<TR2311644>,ID=3-1879003-1879012-AT;MOTIFS=AT;STRUC=<TR2311645>,ID=3-1879419-1879437-TTTGT;MOTIFS=TTTGT;STRUC=<TR2311646>,ID=3-1880143-1880153-AG,3-1880453-1880472-AAAAG,3-1880471-1880482-AAG;MOTIFS=AAG,AAAAG,AG;STRUC=<VC155294>,ID=3-1880567-1880576-GGA;MOTIFS=GGA;STRUC=<TR2311647>,ID=3-1880872-1880882-A;MOTIFS=A;STRUC=<TR2311648>,ID=3-1881404-1881414-AGC;MOTIFS=AGC;STRUC=<TR2311649>,ID=3-1881460-1881469-A;MOTIFS=A;STRUC=<TR2311650>	HPRC,HGSVC,1KG-ONT	Yes	5.63	Yes	NA,NA	NA	NA
chr3:1894825	90943	DEL	8705	0.8601	0.4794	1	NA	NA	NA	NA	NA	NA	NA	NA	NA	No	ID=3-1895753-1895763-A;MOTIFS=A;STRUC=<TR2311667>,ID=3-1895767-1895779-AAG;MOTIFS=AAG;STRUC=<TR2311668>,ID=3-1899753-1899762-CTT;MOTIFS=CTT;STRUC=<TR2311669>,ID=3-1900462-1900475-TCTT;MOTIFS=TCTT;STRUC=<TR2311670>,ID=3-1901284-1901295-A;MOTIFS=A;STRUC=<TR2311671>,ID=3-1901376-1901385-T;MOTIFS=T;STRUC=<TR2311672>,ID=3-1901416-1901428-T;MOTIFS=T;STRUC=<TR2311673>,ID=3-1902232-1902292-AGGA;MOTIFS=AGGA;STRUC=<TR2311674>,ID=3-1902316-1902325-AG;MOTIFS=AG;STRUC=(AG)n	HGSVC,1KG-ONT	Yes	5.814	No	NA,NA	NA	NA
chr3:1917905	90944	DEL	497	0.8611	0.5277	1	NA	NA	NA	NA	NA	NA	NA	NA	NA	No	NA	NA	Yes	0.43	No	NA,NA	NA	NA
chr3:1973149	90945	DEL	57	0.9028	0.363	1	NA	NA	NA	NA	NA	NA	NA	NA	NA	No	ID=3-1973139-1973151-AAG;MOTIFS=AAG;STRUC=<TR2311755>,ID=3-1973149-1973164-AGG;MOTIFS=AGG;STRUC=<TR2311756>,ID=3-1973154-1973178-GAGGAGGAGGGA;MOTIFS=GAGGAGGAGGGA;STRUC=<TR2311757>,ID=3-1973166-1973176-GAG;MOTIFS=GAG;STRUC=<TR2311758>,ID=3-1973191-1973205-AGA;MOTIFS=AGA;STRUC=(AGA)n,ID=3-1973203-1973221-AGG;MOTIFS=AGG;STRUC=<TR2311759>	NA	No	1.903	No	NA,NA	NA	NA
chr3:1986642	90947	DEL	842	0.8794	0.445	207	NA	NA	NA	NA	NA	NA	NA	NA	NA	No	ID=3-1987021-1987030-AAG;MOTIFS=AAG;STRUC=<TR2311781>,ID=3-1987691-1987704-AAAT,3-1987701-1987716-ATAG;MOTIFS=AAAT,ATAG;STRUC=<VC155302>	HPRC,HGSVC,1KG-ONT	No	0.979	Yes	NA,NA	NA	NA
chr3:1987441	90948	INS	378	0.8583	0.5389	21	NA	NA	NA	NA	NA	NA	NA	NA	NA	No	NA	HPRC,HGSVC,1KG-ONT	No	0.105	Yes	NA,NA	NA	NA
chr3:2026514	90950	INS	349	0.8217	0.6201	12	NA	NA	NA	NA	NA	NA	NA	NA	NA	No	NA	HGSVC,1KG-ONT	Yes	3.322	Yes	NA,NA	NA	NA
chr3:2026514	90949	INS	324	0.9436	0.2236	17	NA	NA	NA	NA	NA	NA	NA	NA	NA	No	NA	HGSVC,1KG-ONT	Yes	3.322	Yes	NA,NA	NA	NA
chr3:2064497	90951	INS	60	0.8284	0.6119	8	NA	NA	NA	NA	NA	NA	NA	NA	NA	No	NA	HGSVC	Yes	1.908	Yes	NA,NA	NA	NA
chr3:2067232	90952	INS	66	0.7887	0.6965	1	NA	NA	NA	NA	NA	NA	NA	NA	NA	No	NA	NA	No	5.807	No	NA,NA	NA	NA
chr3:2084107	90959	INS	768	0.8064	0.6774	15	NA	NA	NA	NA	NA	NA	NA	NA	NA	No	NA	HPRC,HGSVC,1KG-ONT	No	1.616	Yes	NA,NA	NA	NA
chr3:2084107	90953	INS	327	0.865	0.5105	8	NA	NA	NA	NA	NA	NA	NA	NA	NA	No	NA	HPRC,HGSVC,1KG-ONT	No	1.616	Yes	NA,NA	NA	NA
chr3:2084107	90960	INS	1252	0.9056	0.3434	3	NA	NA	NA	NA	NA	NA	NA	NA	NA	No	NA	HPRC,HGSVC,1KG-ONT	No	1.616	No	NA,NA	NA	NA
chr3:2084107	90961	INS	160	0.9516	0.212	337	NA	NA	NA	NA	NA	NA	NA	NA	NA	No	NA	HPRC,HGSVC,1KG-ONT	No	1.616	Yes	NA,NA	NA	NA
chr3:2084107	90962	INS	1138	0.963	0.2299	1	NA	NA	NA	NA	NA	NA	NA	NA	NA	No	NA	HPRC,HGSVC,1KG-ONT	No	1.616	No	NA,NA	NA	NA
chr3:2084107	90963	INS	975	0.8592	0.5072	101	NA	NA	NA	NA	NA	NA	NA	NA	NA	No	NA	HPRC,HGSVC,1KG-ONT	No	1.616	Yes	NA,NA	NA	NA
chr3:2084107	90964	INS	649	0.8599	0.5103	11	NA	NA	NA	NA	NA	NA	NA	NA	NA	No	NA	HPRC	No	1.616	Yes	NA,NA	NA	NA
chr3:2084107	90958	INS	605	0.8472	0.5496	5	NA	NA	NA	NA	NA	NA	NA	NA	NA	No	NA	HPRC	No	1.616	Yes	NA,NA	NA	NA
chr3:2084107	90957	INS	397	0.855	0.5557	92	NA	NA	NA	NA	NA	NA	NA	NA	NA	No	NA	HPRC,HGSVC,1KG-ONT	No	1.616	Yes	NA,NA	NA	NA
chr3:2084107	90956	INS	356	0.8136	0.664	73	NA	NA	NA	NA	NA	NA	NA	NA	NA	No	NA	HPRC,HGSVC,1KG-ONT	No	1.616	Yes	NA,NA	NA	NA
chr3:2084107	90955	INS	119	0.86	0.5059	128	NA	NA	NA	NA	NA	NA	NA	NA	NA	No	NA	HPRC,HGSVC,1KG-ONT	No	1.616	Yes	NA,NA	NA	NA
chr3:2084107	90954	INS	237	0.8172	0.6642	9	NA	NA	NA	NA	NA	NA	NA	NA	NA	No	NA	HPRC,HGSVC,1KG-ONT	No	1.616	Yes	NA,NA	NA	NA
chr3:2084123	90965	INS	163	0.8599	0.5471	25	NA	NA	NA	NA	NA	NA	NA	NA	NA	No	NA	HPRC,HGSVC,1KG-ONT	No	1.616	Yes	NA,NA	NA	NA
chr3:2084128	90966	DEL	163	0.8892	0.4012	4	NA	NA	NA	NA	NA	NA	NA	NA	NA	No	NA	1KG-ONT	No	0.471	Yes	NA,NA	NA	NA
chr3:2084161	90967	INS	78	0.8564	0.5715	3	NA	NA	NA	NA	NA	NA	NA	NA	NA	No	NA	HGSVC	No	1.616	Yes	NA,NA	NA	NA
chr3:2084175	90970	INS	193	0.8937	0.4171	193	NA	NA	NA	NA	NA	NA	NA	NA	NA	No	NA	HPRC,HGSVC,1KG-ONT	No	1.616	Yes	NA,NA	NA	NA
chr3:2084175	90968	INS	74	0.8067	0.6646	52	NA	NA	NA	NA	NA	NA	NA	NA	NA	No	NA	HGSVC	No	1.616	Yes	NA,NA	NA	NA
chr3:2084175	90969	INS	431	0.8054	0.6772	10	NA	NA	NA	NA	NA	NA	NA	NA	NA	No	NA	HPRC,HGSVC,1KG-ONT	No	1.616	Yes	NA,NA	NA	NA
chr3:2084198	90971	INS	118	0.8574	0.5116	8	NA	NA	NA	NA	NA	NA	NA	NA	NA	No	NA	HPRC,HGSVC,1KG-ONT	No	1.616	Yes	NA,NA	NA	NA
chr3:2084374	90973	INS	593	0.8631	0.5262	5	NA	NA	NA	NA	NA	NA	NA	NA	NA	No	NA	HPRC,HGSVC,1KG-ONT	No	1.616	No	NA,NA	NA	NA
chr3:2084446	90975	INS	1556	0.8174	0.6603	1	NA	NA	NA	NA	NA	NA	NA	NA	NA	No	NA	HPRC,HGSVC,1KG-ONT	No	1.616	Yes	NA,NA	NA	NA
chr3:2084446	90974	INS	876	0.9167	0.3006	11	NA	NA	NA	NA	NA	NA	NA	NA	NA	No	NA	HPRC,HGSVC,1KG-ONT	No	1.616	Yes	NA,NA	NA	NA
chr3:2084567	90976	DEL	50	0.8157	0.6965	205	NA	NA	NA	NA	NA	NA	NA	NA	NA	No	NA	HPRC,HGSVC,1KG-ONT	No	0.667	Yes	NA,NA	NA	NA
chr3:2084571	90977	INS	1719	0.9168	0.323	152	NA	NA	NA	NA	NA	NA	NA	NA	NA	No	NA	HPRC,HGSVC,1KG-ONT	No	1.616	No	NA,NA	NA	NA
chr3:2084614	90979	INS	114	0.8865	0.3998	5	NA	NA	NA	NA	NA	NA	NA	NA	NA	No	NA	HPRC	No	1.616	Yes	NA,NA	NA	NA
chr3:2084614	90980	INS	350	0.9111	0.4998	3	NA	NA	NA	NA	NA	NA	NA	NA	NA	No	NA	HPRC,HGSVC	No	1.616	Yes	NA,NA	NA	NA
chr3:2084614	90978	INS	795	0.8418	0.5975	138	NA	NA	NA	NA	NA	NA	NA	NA	NA	No	NA	HPRC,HGSVC,1KG-ONT	No	1.616	Yes	NA,NA	NA	NA
chr3:2120351	90981	INS	104	0.8447	0.582	4	CNTN4(4.8485e-12,0.727)	CNTN4(4.8485e-12,0.727)	NA	NA	NA	NA	NA	NA	NA	No	ID=3-2120351-2120373-TA,3-2120364-2120384-ATATATATAA,3-2120374-2120406-AT,3-2120405-2120422-T;MOTIFS=T,ATATATATAA,TA,AT;STRUC=<VC155318>	HGSVC	No	2.859	No	NA,NA	NA	NA
chr3:2120351	90982	INS	82	0.8701	0.4855	21	CNTN4(4.8485e-12,0.727)	CNTN4(4.8485e-12,0.727)	NA	NA	NA	NA	NA	NA	NA	No	ID=3-2120351-2120373-TA,3-2120364-2120384-ATATATATAA,3-2120374-2120406-AT,3-2120405-2120422-T;MOTIFS=T,ATATATATAA,TA,AT;STRUC=<VC155318>	HGSVC,1KG-ONT	No	2.859	Yes	NA,NA	NA	NA
chr3:2120351	90983	INS	51	0.8606	0.5255	5	CNTN4(4.8485e-12,0.727)	CNTN4(4.8485e-12,0.727)	NA	NA	NA	NA	NA	NA	NA	No	ID=3-2120351-2120373-TA,3-2120364-2120384-ATATATATAA,3-2120374-2120406-AT,3-2120405-2120422-T;MOTIFS=T,ATATATATAA,TA,AT;STRUC=<VC155318>	HPRC,HGSVC,1KG-ONT	No	2.859	Yes	NA,NA	NA	NA
chr3:2120364	90984	INS	64	0.8648	0.4785	5	CNTN4(4.8485e-12,0.727)	CNTN4(4.8485e-12,0.727)	NA	NA	NA	NA	NA	NA	NA	No	ID=3-2120351-2120373-TA,3-2120364-2120384-ATATATATAA,3-2120374-2120406-AT,3-2120405-2120422-T;MOTIFS=T,ATATATATAA,TA,AT;STRUC=<VC155318>	HPRC,HGSVC,1KG-ONT	No	0.692	No	NA,NA	NA	NA
chr3:2120366	90985	INS	60	0.9102	0.3553	7	CNTN4(4.8485e-12,0.727)	CNTN4(4.8485e-12,0.727)	NA	NA	NA	NA	NA	NA	NA	No	ID=3-2120351-2120373-TA,3-2120364-2120384-ATATATATAA,3-2120374-2120406-AT,3-2120405-2120422-T;MOTIFS=T,ATATATATAA,TA,AT;STRUC=<VC155318>	HPRC,HGSVC,1KG-ONT	No	0.692	No	NA,NA	NA	NA
chr3:2120370	90986	INS	54	0.8512	0.5521	5	CNTN4(4.8485e-12,0.727)	CNTN4(4.8485e-12,0.727)	NA	NA	NA	NA	NA	NA	NA	No	ID=3-2120351-2120373-TA,3-2120364-2120384-ATATATATAA,3-2120374-2120406-AT,3-2120405-2120422-T;MOTIFS=T,ATATATATAA,TA,AT;STRUC=<VC155318>	HPRC,HGSVC,1KG-ONT	No	0.692	Yes	NA,NA	NA	NA
chr3:2120374	90988	INS	64	0.8928	0.4	10	CNTN4(4.8485e-12,0.727)	CNTN4(4.8485e-12,0.727)	NA	NA	NA	NA	NA	NA	NA	No	ID=3-2120351-2120373-TA,3-2120364-2120384-ATATATATAA,3-2120374-2120406-AT,3-2120405-2120422-T;MOTIFS=T,ATATATATAA,TA,AT;STRUC=<VC155318>	HPRC,HGSVC,1KG-ONT	No	0.692	Yes	NA,NA	NA	NA
chr3:2120382	90989	INS	72	0.8838	0.4103	5	CNTN4(4.8485e-12,0.727)	CNTN4(4.8485e-12,0.727)	NA	NA	NA	NA	NA	NA	NA	No	ID=3-2120351-2120373-TA,3-2120364-2120384-ATATATATAA,3-2120374-2120406-AT,3-2120405-2120422-T;MOTIFS=T,ATATATATAA,TA,AT;STRUC=<VC155318>	HPRC,HGSVC,1KG-ONT	No	0.692	Yes	NA,NA	NA	NA
chr3:2120405	90992	INS	61	0.874	0.5097	1	CNTN4(4.8485e-12,0.727)	CNTN4(4.8485e-12,0.727)	NA	NA	NA	NA	NA	NA	NA	No	ID=3-2120351-2120373-TA,3-2120364-2120384-ATATATATAA,3-2120374-2120406-AT,3-2120405-2120422-T;MOTIFS=T,ATATATATAA,TA,AT;STRUC=<VC155318>	HPRC,HGSVC,1KG-ONT	No	0.692	Yes	NA,NA	NA	NA
chr3:2120405	90990	INS	82	0.9516	0.195	9	CNTN4(4.8485e-12,0.727)	CNTN4(4.8485e-12,0.727)	NA	NA	NA	NA	NA	NA	NA	No	ID=3-2120351-2120373-TA,3-2120364-2120384-ATATATATAA,3-2120374-2120406-AT,3-2120405-2120422-T;MOTIFS=T,ATATATATAA,TA,AT;STRUC=<VC155318>	HGSVC,1KG-ONT	No	0.692	Yes	NA,NA	NA	NA
chr3:2120405	90991	INS	69	0.8844	0.4287	3	CNTN4(4.8485e-12,0.727)	CNTN4(4.8485e-12,0.727)	NA	NA	NA	NA	NA	NA	NA	No	ID=3-2120351-2120373-TA,3-2120364-2120384-ATATATATAA,3-2120374-2120406-AT,3-2120405-2120422-T;MOTIFS=T,ATATATATAA,TA,AT;STRUC=<VC155318>	HPRC,HGSVC,1KG-ONT	No	0.692	Yes	NA,NA	NA	NA
chr3:2120406	90993	INS	75	0.8536	0.5543	12	CNTN4(4.8485e-12,0.727)	CNTN4(4.8485e-12,0.727)	NA	NA	NA	NA	NA	NA	NA	No	ID=3-2120351-2120373-TA,3-2120364-2120384-ATATATATAA,3-2120374-2120406-AT,3-2120405-2120422-T;MOTIFS=T,ATATATATAA,TA,AT;STRUC=<VC155318>	HPRC,HGSVC,1KG-ONT	No	0.692	Yes	NA,NA	NA	NA
chr3:2120406	90994	INS	57	0.9573	0.1751	14	CNTN4(4.8485e-12,0.727)	CNTN4(4.8485e-12,0.727)	NA	NA	NA	NA	NA	NA	NA	No	ID=3-2120351-2120373-TA,3-2120364-2120384-ATATATATAA,3-2120374-2120406-AT,3-2120405-2120422-T;MOTIFS=T,ATATATATAA,TA,AT;STRUC=<VC155318>	HPRC,HGSVC,1KG-ONT	No	0.692	Yes	NA,NA	NA	NA
chr3:2129413	90995	INS	341	0.8055	0.6948	31	CNTN4(4.8485e-12,0.727)	CNTN4(4.8485e-12,0.727)	NA	NA	NA	NA	NA	NA	NA	No	NA	HPRC,HGSVC,1KG-ONT	Yes	1.908	Yes	NA,NA	NA	NA
chr3:2135524	90996	DEL	189	0.8725	0.4839	20	CNTN4(4.8485e-12,0.727)	CNTN4(4.8485e-12,0.727)	NA	NA	NA	NA	NA	NA	NA	No	NA	NA	Yes	1.959	Yes	NA,NA	NA	NA
chr3:2146150	90997	DEL	166	0.8923	0.3842	4	CNTN4(4.8485e-12,0.727)	CNTN4(4.8485e-12,0.727)	NA	NA	NA	NA	NA	NA	NA	No	ID=3-2146275-2146286-T;MOTIFS=T;STRUC=<TR2311991>	NA	Yes	2.718	Yes	NA,NA	NA	NA
chr3:2148006	90998	DEL	93	0.9028	0.3511	2	CNTN4(4.8485e-12,0.727)	CNTN4(4.8485e-12,0.727)	NA	NA	NA	NA	NA	NA	NA	No	NA	NA	Yes	2.185	Yes	NA,NA	NA	NA
chr3:2151544	90999	INS	64	0.9009	0.3723	4	CNTN4(4.8485e-12,0.727)	CNTN4(4.8485e-12,0.727)	NA	NA	NA	NA	NA	NA	NA	No	NA	HGSVC	Yes	4.801	Yes	NA,NA	NA	NA
chr3:2169205	91000	INS	309	0.9557	0.1767	1	CNTN4(4.8485e-12,0.727)	CNTN4(4.8485e-12,0.727)	NA	NA	NA	NA	NA	NA	NA	No	NA	NA	No	0.345	No	NA,NA	NA	NA
chr3:2169554	91001	INS	127	0.922	0.4069	8	CNTN4(4.8485e-12,0.727)	CNTN4(4.8485e-12,0.727)	NA	NA	NA	NA	NA	NA	NA	No	NA	NA	Yes	0.438	Yes	NA,NA	NA	NA
chr3:2219754	91002	INS	6062	0.9735	0.1094	6	CNTN4(4.8485e-12,0.727)	CNTN4(4.8485e-12,0.727)	NA	NA	NA	NA	NA	NA	NA	No	NA	HPRC	Yes	6.309	Yes	NA,NA	NA	NA
chr3:2222581	91003	INS	60	0.8932	0.3993	12	CNTN4(4.8485e-12,0.727)	CNTN4(4.8485e-12,0.727)	NA	NA	NA	NA	NA	NA	NA	No	NA	1KG-ONT	Yes	1.616	No	NA,NA	NA	NA
chr3:2222581	91004	INS	94	0.8673	0.5056	2	CNTN4(4.8485e-12,0.727)	CNTN4(4.8485e-12,0.727)	NA	NA	NA	NA	NA	NA	NA	No	NA	HGSVC	Yes	1.616	No	NA,NA	NA	NA
chr3:2263833	91005	INS	342	0.9363	0.2945	73	CNTN4(4.8485e-12,0.727)	CNTN4(4.8485e-12,0.727)	NA	NA	NA	NA	NA	NA	NA	No	NA	HPRC,HGSVC,1KG-ONT	No	1.616	Yes	NA,NA	NA	NA
chr3:2269902	91006	DEL	348	0.8699	0.4729	652	CNTN4(4.8485e-12,0.727)	CNTN4(4.8485e-12,0.727)	NA	NA	NA	NA	NA	NA	NA	No	ID=3-2269897-2269917-GTTT,3-2269914-2269957-TTTA,3-2270248-2270262-TATT;MOTIFS=TTTA,TATT,GTTT;STRUC=<VC155335>	HPRC,HGSVC,1KG-ONT	Yes	2.476	Yes	NA,NA	NA	NA
chr3:2278751	91007	DEL	454	0.9423	0.3808	50	CNTN4(4.8485e-12,0.727)	CNTN4(4.8485e-12,0.727)	NA	NA	NA	NA	NA	NA	NA	No	ID=3-2278905-2278915-TTA;MOTIFS=TTA;STRUC=<TR2312163>	HPRC,HGSVC,1KG-ONT	Yes	1.963	Yes	NA,NA	NA	NA
chr3:2287614	91008	DEL	81	0.9405	0.345	76	CNTN4(4.8485e-12,0.727)	CNTN4(4.8485e-12,0.727)	NA	NA	NA	NA	NA	NA	NA	No	ID=3-2287608-2287637-AGAAGG,3-2287611-2287632-AGG,3-2287690-2287711-GAG,3-2287779-2287788-AGA,3-2287816-2287829-GAA;MOTIFS=AGA,GAA,AGG,GAG,AGAAGG;STRUC=<VC155341>,ID=3-2287608-2287776-AGA;MOTIFS=AGA;STRUC=<TR2312174>	HPRC,HGSVC,1KG-ONT	No	1.319	Yes	NA,NA	NA	NA
chr3:2287645	91009	DEL	66	0.8484	0.5658	7	CNTN4(4.8485e-12,0.727)	CNTN4(4.8485e-12,0.727)	NA	NA	NA	NA	NA	NA	NA	No	ID=3-2287608-2287637-AGAAGG,3-2287611-2287632-AGG,3-2287690-2287711-GAG,3-2287779-2287788-AGA,3-2287816-2287829-GAA;MOTIFS=AGA,GAA,AGG,GAG,AGAAGG;STRUC=<VC155341>,ID=3-2287608-2287776-AGA;MOTIFS=AGA;STRUC=<TR2312174>	HPRC,HGSVC,1KG-ONT	Yes	1.428	Yes	NA,NA	NA	NA
chr3:2287657	91010	DEL	54	0.8757	0.4676	6	CNTN4(4.8485e-12,0.727)	CNTN4(4.8485e-12,0.727)	NA	NA	NA	NA	NA	NA	NA	No	ID=3-2287608-2287637-AGAAGG,3-2287611-2287632-AGG,3-2287690-2287711-GAG,3-2287779-2287788-AGA,3-2287816-2287829-GAA;MOTIFS=AGA,GAA,AGG,GAG,AGAAGG;STRUC=<VC155341>,ID=3-2287608-2287776-AGA;MOTIFS=AGA;STRUC=<TR2312174>	HPRC	Yes	1.459	Yes	NA,NA	NA	NA
chr3:2287693	91012	DEL	87	0.9289	0.264	26	CNTN4(4.8485e-12,0.727)	CNTN4(4.8485e-12,0.727)	NA	NA	NA	NA	NA	NA	NA	No	ID=3-2287608-2287637-AGAAGG,3-2287611-2287632-AGG,3-2287690-2287711-GAG,3-2287779-2287788-AGA,3-2287816-2287829-GAA;MOTIFS=AGA,GAA,AGG,GAG,AGAAGG;STRUC=<VC155341>,ID=3-2287608-2287776-AGA;MOTIFS=AGA;STRUC=<TR2312174>	HPRC,HGSVC,1KG-ONT	Yes	3.529	Yes	NA,NA	NA	NA
chr3:2287693	91011	DEL	57	0.8749	0.4702	4	CNTN4(4.8485e-12,0.727)	CNTN4(4.8485e-12,0.727)	NA	NA	NA	NA	NA	NA	NA	No	ID=3-2287608-2287637-AGAAGG,3-2287611-2287632-AGG,3-2287690-2287711-GAG,3-2287779-2287788-AGA,3-2287816-2287829-GAA;MOTIFS=AGA,GAA,AGG,GAG,AGAAGG;STRUC=<VC155341>,ID=3-2287608-2287776-AGA;MOTIFS=AGA;STRUC=<TR2312174>	HPRC,HGSVC,1KG-ONT	Yes	1.458	Yes	NA,NA	NA	NA
chr3:2287700	91013	DEL	76	0.816	0.6569	15	CNTN4(4.8485e-12,0.727)	CNTN4(4.8485e-12,0.727)	NA	NA	NA	NA	NA	NA	NA	No	ID=3-2287608-2287637-AGAAGG,3-2287611-2287632-AGG,3-2287690-2287711-GAG,3-2287779-2287788-AGA,3-2287816-2287829-GAA;MOTIFS=AGA,GAA,AGG,GAG,AGAAGG;STRUC=<VC155341>,ID=3-2287608-2287776-AGA;MOTIFS=AGA;STRUC=<TR2312174>	HPRC,HGSVC,1KG-ONT	Yes	3.767	Yes	NA,NA	NA	NA
chr3:2287707	91014	DEL	72	0.9176	0.5159	11	CNTN4(4.8485e-12,0.727)	CNTN4(4.8485e-12,0.727)	NA	NA	NA	NA	NA	NA	NA	No	ID=3-2287608-2287637-AGAAGG,3-2287611-2287632-AGG,3-2287690-2287711-GAG,3-2287779-2287788-AGA,3-2287816-2287829-GAA;MOTIFS=AGA,GAA,AGG,GAG,AGAAGG;STRUC=<VC155341>,ID=3-2287608-2287776-AGA;MOTIFS=AGA;STRUC=<TR2312174>	HPRC,HGSVC,1KG-ONT	Yes	3.975	No	NA,NA	NA	NA
chr3:2340710	91017	INS	52	0.9144	0.3377	10	CNTN4(4.8485e-12,0.727)	CNTN4(4.8485e-12,0.727)	NA	NA	NA	NA	NA	NA	NA	No	ID=3-2340685-2340711-TA,3-2340710-2340740-AG;MOTIFS=AG,TA;STRUC=<VC155343>	NA	No	1.616	Yes	NA,NA	NA	NA
chr3:2340710	91016	INS	58	0.8325	0.6732	1	CNTN4(4.8485e-12,0.727)	CNTN4(4.8485e-12,0.727)	NA	NA	NA	NA	NA	NA	NA	No	ID=3-2340685-2340711-TA,3-2340710-2340740-AG;MOTIFS=AG,TA;STRUC=<VC155343>	NA	No	1.616	No	NA,NA	NA	NA
chr3:2359235	91018	DEL	78	0.904	0.352	3	CNTN4(4.8485e-12,0.727)	CNTN4(4.8485e-12,0.727)	NA	NA	NA	NA	NA	NA	NA	No	NA	NA	Yes	6.131	Yes	NA,NA	NA	NA
chr3:2367738	91019	DEL	1438	0.8342	0.6339	1	CNTN4(4.8485e-12,0.727)	CNTN4(4.8485e-12,0.727)	NA	NA	NA	NA	NA	NA	NA	No	ID=3-2367817-2367825-T;MOTIFS=T;STRUC=(T)n,ID=3-2368029-2368050-T;MOTIFS=T;STRUC=<TR2312272>,ID=3-2368669-2368678-A;MOTIFS=A;STRUC=<TR2312273>	NA	Yes	1.042	No	NA,NA	NA	NA
chr3:2380989	91020	INS	358	0.8575	0.5458	1	CNTN4(4.8485e-12,0.727)	CNTN4(4.8485e-12,0.727)	NA	NA	NA	NA	NA	NA	NA	No	ID=3-2380985-2381004-TTTTG;MOTIFS=TTTTG;STRUC=<TR2312295>	NA	No	0.692	No	NA,NA	NA	NA
chr3:2385228	91021	DEL	1074	0.8301	0.6347	1	CNTN4(4.8485e-12,0.727)	CNTN4(4.8485e-12,0.727)	NA	NA	NA	NA	NA	NA	NA	No	NA	HGSVC,1KG-ONT	Yes	3.203	No	NA,NA	NA	NA
chr3:2389252	91023	DEL	61	0.9827	0.0662	75	CNTN4(4.8485e-12,0.727)	CNTN4(4.8485e-12,0.727)	NA	NA	NA	NA	NA	NA	NA	No	ID=3-2389160-2389170-A;MOTIFS=A;STRUC=(A)n	HPRC,HGSVC,1KG-ONT	No	1.333	Yes	NA,NA	NA	NA
chr3:2389262	91024	DEL	61	0.9905	0.0301	995	CNTN4(4.8485e-12,0.727)	CNTN4(4.8485e-12,0.727)	NA	NA	NA	NA	NA	NA	NA	No	ID=3-2389160-2389170-A;MOTIFS=A;STRUC=(A)n	HPRC,HGSVC,1KG-ONT	No	1.19	Yes	NA,NA	NA	NA
chr3:2389312	91025	DEL	56	0.8656	0.4869	12	CNTN4(4.8485e-12,0.727)	CNTN4(4.8485e-12,0.727)	NA	NA	NA	NA	NA	NA	NA	No	ID=3-2389160-2389170-A;MOTIFS=A;STRUC=(A)n	HPRC,HGSVC,1KG-ONT	No	1.314	Yes	NA,NA	NA	NA
chr3:2400404	91026	INS	54	0.862	0.5363	9	CNTN4(4.8485e-12,0.727)	CNTN4(4.8485e-12,0.727)	NA	NA	NA	NA	NA	NA	NA	No	ID=3-2400304-2400313-AC,3-2400318-2400327-AC,3-2400339-2400353-AT,3-2400366-2400375-TG,3-2400428-2400450-AT,3-2400461-2400470-CTT;MOTIFS=AC,CTT,TG,AT;STRUC=<VC155348>	HPRC,HGSVC	No	1.616	Yes	NA,NA	NA	NA
chr3:2400416	91027	INS	50	0.8253	0.6327	20	CNTN4(4.8485e-12,0.727)	CNTN4(4.8485e-12,0.727)	NA	NA	NA	NA	NA	NA	NA	No	ID=3-2400304-2400313-AC,3-2400318-2400327-AC,3-2400339-2400353-AT,3-2400366-2400375-TG,3-2400428-2400450-AT,3-2400461-2400470-CTT;MOTIFS=AC,CTT,TG,AT;STRUC=<VC155348>,ID=3-2400404-2400427-AT;MOTIFS=AT;STRUC=<TR2312324>	HPRC,HGSVC	No	1.616	Yes	NA,NA	NA	NA
chr3:2400422	91028	INS	72	0.8785	0.509	2	CNTN4(4.8485e-12,0.727)	CNTN4(4.8485e-12,0.727)	NA	NA	NA	NA	NA	NA	NA	No	ID=3-2400304-2400313-AC,3-2400318-2400327-AC,3-2400339-2400353-AT,3-2400366-2400375-TG,3-2400428-2400450-AT,3-2400461-2400470-CTT;MOTIFS=AC,CTT,TG,AT;STRUC=<VC155348>,ID=3-2400404-2400427-AT;MOTIFS=AT;STRUC=<TR2312324>	HPRC,HGSVC	No	1.616	Yes	NA,NA	NA	NA
chr3:2407690	91029	INS	355	0.9457	0.2442	1	CNTN4(4.8485e-12,0.727)	CNTN4(4.8485e-12,0.727)	NA	NA	NA	NA	NA	NA	NA	No	NA	NA	Yes	6.412	No	NA,NA	NA	NA
chr3:2419418	91030	DEL	56	0.9754	0.1576	1	CNTN4(4.8485e-12,0.727)	CNTN4(4.8485e-12,0.727)	NA	NA	NA	NA	NA	NA	NA	No	NA	HPRC	No	4.47	No	NA,NA	NA	NA
chr3:2427648	91031	DEL	360	0.8747	0.6318	48	CNTN4(4.8485e-12,0.727)	CNTN4(4.8485e-12,0.727)	NA	NA	NA	NA	NA	NA	NA	No	ID=3-2427685-2427694-ATT;MOTIFS=ATT;STRUC=<TR2312354>	HPRC,HGSVC,1KG-ONT	Yes	2.661	Yes	NA,NA	NA	NA
chr3:2453974	91032	DEL	273	0.8429	0.5775	882	CNTN4(4.8485e-12,0.727)	CNTN4(4.8485e-12,0.727)	NA	NA	NA	NA	NA	NA	NA	No	ID=3-2453974-2454799-ATTGAAGTGATTTCTGTGCTTGTTGCATGGATATCCTCAGAATTCTATAGCATTCTGACAGGGTAGATATAATCAGCCCCATATTATAAGCAAAGAACCTGAGGCTCGAAGAAGCTAACTTGCCTGTTGTTACATGGCAAGAGTATGGCCAGAATTCAAGTCTAGGTTGTTTAAGTTCCAAAGTCTACGTGCTTGTTTCCTACTCCATTAGTGATCTTACCTCTCCTCTAGGATACCTTTCATATTAATTTGATACTCAGTAAGTATTTCATG;MOTIFS=ATTGAAGTGATTTCTGTGCTTGTTGCATGGATATCCTCAGAATTCTATAGCATTCTGACAGGGTAGATATAATCAGCCCCATATTATAAGCAAAGAACCTGAGGCTCGAAGAAGCTAACTTGCCTGTTGTTACATGGCAAGAGTATGGCCAGAATTCAAGTCTAGGTTGTTTAAGTTCCAAAGTCTACGTGCTTGTTTCCTACTCCATTAGTGATCTTACCTCTCCTCTAGGATACCTTTCATATTAATTTGATACTCAGTAAGTATTTCATG;STRUC=(ATTGAAGTGATTTCTGTGCTTGTTGCATGGATATCCTCAGAATTCTATAGCATTCTGACAGGGTAGATATAATCAGCCCCATATTATAAGCAAAGAACCTGAGGCTCGAAGAAGCTAACTTGCCTGTTGTTACATGGCAAGAGTATGGCCAGAATTCAAGTCTAGGTTGTTTAAGTTCCAAAGTCTACGTGCTTGTTTCCTACTCCATTAGTGATCTTACCTCTCCTCTAGGATACCTTTCATATTAATTTGATACTCAGTAAGTATTTCATG)n	HPRC,HGSVC,1KG-ONT	No	3.37	Yes	NA,NA	NA	NA
chr3:2453974	91033	DEL	546	0.9953	0.0092	370	CNTN4(4.8485e-12,0.727)	CNTN4(4.8485e-12,0.727)	NA	NA	NA	NA	NA	NA	NA	No	ID=3-2453974-2454799-ATTGAAGTGATTTCTGTGCTTGTTGCATGGATATCCTCAGAATTCTATAGCATTCTGACAGGGTAGATATAATCAGCCCCATATTATAAGCAAAGAACCTGAGGCTCGAAGAAGCTAACTTGCCTGTTGTTACATGGCAAGAGTATGGCCAGAATTCAAGTCTAGGTTGTTTAAGTTCCAAAGTCTACGTGCTTGTTTCCTACTCCATTAGTGATCTTACCTCTCCTCTAGGATACCTTTCATATTAATTTGATACTCAGTAAGTATTTCATG;MOTIFS=ATTGAAGTGATTTCTGTGCTTGTTGCATGGATATCCTCAGAATTCTATAGCATTCTGACAGGGTAGATATAATCAGCCCCATATTATAAGCAAAGAACCTGAGGCTCGAAGAAGCTAACTTGCCTGTTGTTACATGGCAAGAGTATGGCCAGAATTCAAGTCTAGGTTGTTTAAGTTCCAAAGTCTACGTGCTTGTTTCCTACTCCATTAGTGATCTTACCTCTCCTCTAGGATACCTTTCATATTAATTTGATACTCAGTAAGTATTTCATG;STRUC=(ATTGAAGTGATTTCTGTGCTTGTTGCATGGATATCCTCAGAATTCTATAGCATTCTGACAGGGTAGATATAATCAGCCCCATATTATAAGCAAAGAACCTGAGGCTCGAAGAAGCTAACTTGCCTGTTGTTACATGGCAAGAGTATGGCCAGAATTCAAGTCTAGGTTGTTTAAGTTCCAAAGTCTACGTGCTTGTTTCCTACTCCATTAGTGATCTTACCTCTCCTCTAGGATACCTTTCATATTAATTTGATACTCAGTAAGTATTTCATG)n	HPRC,HGSVC,1KG-ONT	No	3.264	Yes	NA,NA	NA	NA
chr3:2454021	91034	INS	273	0.8565	0.5395	3	CNTN4(4.8485e-12,0.727)	CNTN4(4.8485e-12,0.727)	NA	NA	NA	NA	NA	NA	NA	No	ID=3-2453974-2454799-ATTGAAGTGATTTCTGTGCTTGTTGCATGGATATCCTCAGAATTCTATAGCATTCTGACAGGGTAGATATAATCAGCCCCATATTATAAGCAAAGAACCTGAGGCTCGAAGAAGCTAACTTGCCTGTTGTTACATGGCAAGAGTATGGCCAGAATTCAAGTCTAGGTTGTTTAAGTTCCAAAGTCTACGTGCTTGTTTCCTACTCCATTAGTGATCTTACCTCTCCTCTAGGATACCTTTCATATTAATTTGATACTCAGTAAGTATTTCATG;MOTIFS=ATTGAAGTGATTTCTGTGCTTGTTGCATGGATATCCTCAGAATTCTATAGCATTCTGACAGGGTAGATATAATCAGCCCCATATTATAAGCAAAGAACCTGAGGCTCGAAGAAGCTAACTTGCCTGTTGTTACATGGCAAGAGTATGGCCAGAATTCAAGTCTAGGTTGTTTAAGTTCCAAAGTCTACGTGCTTGTTTCCTACTCCATTAGTGATCTTACCTCTCCTCTAGGATACCTTTCATATTAATTTGATACTCAGTAAGTATTTCATG;STRUC=(ATTGAAGTGATTTCTGTGCTTGTTGCATGGATATCCTCAGAATTCTATAGCATTCTGACAGGGTAGATATAATCAGCCCCATATTATAAGCAAAGAACCTGAGGCTCGAAGAAGCTAACTTGCCTGTTGTTACATGGCAAGAGTATGGCCAGAATTCAAGTCTAGGTTGTTTAAGTTCCAAAGTCTACGTGCTTGTTTCCTACTCCATTAGTGATCTTACCTCTCCTCTAGGATACCTTTCATATTAATTTGATACTCAGTAAGTATTTCATG)n	NA	No	1.616	No	NA,NA	NA	NA
chr3:2481059	91035	INS	52	0.8169	0.6485	3	CNTN4(4.8485e-12,0.727)	CNTN4(4.8485e-12,0.727)	NA	NA	NA	NA	NA	NA	NA	No	ID=3-2481006-2481024-TTCT,3-2481055-2481094-TCTTTCTC,3-2481059-2481123-TC,3-2481099-2481123-TCTTTCTC,3-2481137-2481150-TCTT;MOTIFS=TCTTTCTC,TC,TCTT,TTCT;STRUC=<VC155352>,ID=3-2481033-2481117-TTTC;MOTIFS=TTTC;STRUC=<TR2312449>	NA	No	1.616	Yes	NA,NA	NA	NA
chr3:2488582	91036	INS	121	0.8703	0.5682	1	CNTN4(4.8485e-12,0.727)	CNTN4(4.8485e-12,0.727)	NA	NA	NA	NA	NA	NA	NA	No	NA	NA	Yes	0.03	No	NA,NA	NA	NA
chr3:2505501	91037	INS	713	0.8405	0.6182	1	CNTN4(4.8485e-12,0.727)	CNTN4(4.8485e-12,0.727)	NA	NA	NA	NA	NA	NA	NA	No	NA	NA	No	1.616	No	NA,NA	NA	NA
chr3:2537280	91038	INS	362	0.8611	0.4999	1	CNTN4(4.8485e-12,0.727)	CNTN4(4.8485e-12,0.727)	NA	NA	NA	NA	NA	NA	NA	No	NA	NA	Yes	3.322	No	NA,NA	NA	NA
chr3:2544193	91039	DEL	100	0.8502	0.5679	1	CNTN4(4.8485e-12,0.727)	CNTN4(4.8485e-12,0.727)	NA	NA	NA	NA	NA	NA	NA	No	NA	NA	No	1.828	No	NA,NA	NA	NA
chr3:2551980	91040	INS	328	0.9346	0.2637	1	CNTN4(4.8485e-12,0.727)	CNTN4(4.8485e-12,0.727)	NA	NA	NA	NA	NA	NA	NA	No	NA	NA	Yes	1.616	No	NA,NA	NA	NA
chr3:2574157	91041	DEL	1295	0.9379	0.2256	10	CNTN4(4.8485e-12,0.727)	CNTN4(4.8485e-12,0.727)	NA	NA	NA	NA	NA	NA	NA	No	ID=3-2574629-2574641-TTC;MOTIFS=TTC;STRUC=<TR2312575>,ID=3-2574841-2574850-T;MOTIFS=T;STRUC=<TR2312576>	HPRC,1KG-ONT	Yes	1.153	Yes	NA,NA	NA	NA
chr3:2590368	91042	DEL	1108	0.8439	0.5919	1	CNTN4(4.8485e-12,0.727)	CNTN4(4.8485e-12,0.727)	NA	NA	NA	NA	NA	NA	NA	No	ID=3-2590871-2590881-A;MOTIFS=A;STRUC=<TR2312604>,ID=3-2590970-2590980-ATC;MOTIFS=ATC;STRUC=<TR2312605>,ID=3-2591352-2591382-T,3-2591705-2591713-A;MOTIFS=A,T;STRUC=<VC155361>	NA	Yes	0.61	No	NA,NA	NA	NA
chr3:2591342	91043	DEL	321	0.9711	0.1467	665	CNTN4(4.8485e-12,0.727)	CNTN4(4.8485e-12,0.727)	NA	NA	NA	NA	NA	NA	NA	No	ID=3-2591352-2591382-T,3-2591705-2591713-A;MOTIFS=A,T;STRUC=<VC155361>	HPRC,HGSVC,1KG-ONT	Yes	2.831	Yes	NA,NA	NA	NA
chr3:2599815	91044	INS	900	0.8146	0.6633	1	CNTN4(4.8485e-12,0.727)	CNTN4(4.8485e-12,0.727)	NA	NA	NA	NA	NA	NA	NA	No	NA	NA	No	7.3	No	NA,NA	NA	NA
chr3:2677390	91045	INS	64	0.8756	0.457	12	CNTN4(4.8485e-12,0.727)	CNTN4(4.8485e-12,0.727)	NA	NA	NA	NA	NA	NA	NA	No	ID=3-2677329-2677341-T,3-2677390-2677454-GAGATCTATGTATCTATACATAGATATAGAGA,3-2677417-2677425-AG;MOTIFS=GAGATCTATGTATCTATACATAGATATAGAGA,AG,T;STRUC=<VC155375>	HGSVC,1KG-ONT	No	1.616	Yes	NA,NA	NA	NA
chr3:2677421	91046	INS	60	0.8376	0.5888	5	CNTN4(4.8485e-12,0.727)	CNTN4(4.8485e-12,0.727)	NA	NA	NA	NA	NA	NA	NA	No	ID=3-2677329-2677341-T,3-2677390-2677454-GAGATCTATGTATCTATACATAGATATAGAGA,3-2677417-2677425-AG;MOTIFS=GAGATCTATGTATCTATACATAGATATAGAGA,AG,T;STRUC=<VC155375>	HGSVC,1KG-ONT	No	1.616	Yes	NA,NA	NA	NA
chr3:2677464	91047	INS	56	0.8289	0.649	4	CNTN4(4.8485e-12,0.727)	CNTN4(4.8485e-12,0.727)	NA	NA	NA	NA	NA	NA	NA	No	ID=3-2677329-2677341-T,3-2677390-2677454-GAGATCTATGTATCTATACATAGATATAGAGA,3-2677417-2677425-AG;MOTIFS=GAGATCTATGTATCTATACATAGATATAGAGA,AG,T;STRUC=<VC155375>	HGSVC,1KG-ONT	No	1.616	Yes	NA,NA	NA	NA
chr3:2682234	91048	DEL	71	0.8488	0.5913	1	CNTN4(4.8485e-12,0.727)	CNTN4(4.8485e-12,0.727)	NA	NA	NA	NA	NA	NA	NA	No	NA	NA	No	1.97	No	NA,NA	NA	NA
chr3:2683071	91049	INS	114	0.848	0.5499	1	CNTN4(4.8485e-12,0.727)	CNTN4(4.8485e-12,0.727)	NA	NA	NA	NA	NA	NA	NA	No	NA	NA	No	17.36	No	NA,NA	NA	NA
chr3:2705448	91050	INS	644	0.9254	0.3012	3	CNTN4(4.8485e-12,0.727)	CNTN4(4.8485e-12,0.727)	NA	NA	NA	NA	NA	NA	NA	No	ID=3-2705367-2705382-A,3-2705430-2705440-AT,3-2705447-2705457-TA,3-2705458-2705471-AT,3-2705499-2705508-AT,3-2705509-2705557-ATATATAAAT,3-2705517-2705526-AT,3-2705527-2705536-AT,3-2705537-2705546-AT,3-2705547-2705556-AT,3-2705579-2705589-TA,3-2705629-2705639-AT,3-2705657-2705666-TA;MOTIFS=AT,ATATATAAAT,TA,A;STRUC=<VC155376>	HPRC,HGSVC,1KG-ONT	No	1.616	Yes	NA,NA	NA	NA
chr3:2705492	91051	INS	438	0.8504	0.5395	1	CNTN4(4.8485e-12,0.727)	CNTN4(4.8485e-12,0.727)	NA	NA	NA	NA	NA	NA	NA	No	ID=3-2705367-2705382-A,3-2705430-2705440-AT,3-2705447-2705457-TA,3-2705458-2705471-AT,3-2705499-2705508-AT,3-2705509-2705557-ATATATAAAT,3-2705517-2705526-AT,3-2705527-2705536-AT,3-2705537-2705546-AT,3-2705547-2705556-AT,3-2705579-2705589-TA,3-2705629-2705639-AT,3-2705657-2705666-TA;MOTIFS=AT,ATATATAAAT,TA,A;STRUC=<VC155376>	HPRC,HGSVC,1KG-ONT	No	1.616	No	NA,NA	NA	NA
chr3:2705497	91052	INS	573	0.8547	0.5174	63	CNTN4(4.8485e-12,0.727)	CNTN4(4.8485e-12,0.727)	NA	NA	NA	NA	NA	NA	NA	No	ID=3-2705367-2705382-A,3-2705430-2705440-AT,3-2705447-2705457-TA,3-2705458-2705471-AT,3-2705499-2705508-AT,3-2705509-2705557-ATATATAAAT,3-2705517-2705526-AT,3-2705527-2705536-AT,3-2705537-2705546-AT,3-2705547-2705556-AT,3-2705579-2705589-TA,3-2705629-2705639-AT,3-2705657-2705666-TA;MOTIFS=AT,ATATATAAAT,TA,A;STRUC=<VC155376>	HPRC,HGSVC,1KG-ONT	No	1.616	Yes	NA,NA	NA	NA
chr3:2705502	91053	INS	647	0.8895	0.3895	76	CNTN4(4.8485e-12,0.727)	CNTN4(4.8485e-12,0.727)	NA	NA	NA	NA	NA	NA	NA	No	ID=3-2705367-2705382-A,3-2705430-2705440-AT,3-2705447-2705457-TA,3-2705458-2705471-AT,3-2705499-2705508-AT,3-2705509-2705557-ATATATAAAT,3-2705517-2705526-AT,3-2705527-2705536-AT,3-2705537-2705546-AT,3-2705547-2705556-AT,3-2705579-2705589-TA,3-2705629-2705639-AT,3-2705657-2705666-TA;MOTIFS=AT,ATATATAAAT,TA,A;STRUC=<VC155376>	HPRC,HGSVC,1KG-ONT	No	1.616	Yes	NA,NA	NA	NA
chr3:2705509	91060	INS	683	0.8551	0.5651	100	CNTN4(4.8485e-12,0.727)	CNTN4(4.8485e-12,0.727)	NA	NA	NA	NA	NA	NA	NA	No	ID=3-2705367-2705382-A,3-2705430-2705440-AT,3-2705447-2705457-TA,3-2705458-2705471-AT,3-2705499-2705508-AT,3-2705509-2705557-ATATATAAAT,3-2705517-2705526-AT,3-2705527-2705536-AT,3-2705537-2705546-AT,3-2705547-2705556-AT,3-2705579-2705589-TA,3-2705629-2705639-AT,3-2705657-2705666-TA;MOTIFS=AT,ATATATAAAT,TA,A;STRUC=<VC155376>	HPRC,HGSVC,1KG-ONT	No	1.616	Yes	NA,NA	NA	NA
chr3:2705509	91059	INS	623	0.9597	0.1819	390	CNTN4(4.8485e-12,0.727)	CNTN4(4.8485e-12,0.727)	NA	NA	NA	NA	NA	NA	NA	No	ID=3-2705367-2705382-A,3-2705430-2705440-AT,3-2705447-2705457-TA,3-2705458-2705471-AT,3-2705499-2705508-AT,3-2705509-2705557-ATATATAAAT,3-2705517-2705526-AT,3-2705527-2705536-AT,3-2705537-2705546-AT,3-2705547-2705556-AT,3-2705579-2705589-TA,3-2705629-2705639-AT,3-2705657-2705666-TA;MOTIFS=AT,ATATATAAAT,TA,A;STRUC=<VC155376>	HPRC,HGSVC,1KG-ONT	No	1.616	Yes	NA,NA	NA	NA
chr3:2705509	91058	INS	742	0.8496	0.6082	149	CNTN4(4.8485e-12,0.727)	CNTN4(4.8485e-12,0.727)	NA	NA	NA	NA	NA	NA	NA	No	ID=3-2705367-2705382-A,3-2705430-2705440-AT,3-2705447-2705457-TA,3-2705458-2705471-AT,3-2705499-2705508-AT,3-2705509-2705557-ATATATAAAT,3-2705517-2705526-AT,3-2705527-2705536-AT,3-2705537-2705546-AT,3-2705547-2705556-AT,3-2705579-2705589-TA,3-2705629-2705639-AT,3-2705657-2705666-TA;MOTIFS=AT,ATATATAAAT,TA,A;STRUC=<VC155376>	HPRC,HGSVC,1KG-ONT	No	1.616	Yes	NA,NA	NA	NA
chr3:2705509	91057	INS	682	0.9733	0.106	88	CNTN4(4.8485e-12,0.727)	CNTN4(4.8485e-12,0.727)	NA	NA	NA	NA	NA	NA	NA	No	ID=3-2705367-2705382-A,3-2705430-2705440-AT,3-2705447-2705457-TA,3-2705458-2705471-AT,3-2705499-2705508-AT,3-2705509-2705557-ATATATAAAT,3-2705517-2705526-AT,3-2705527-2705536-AT,3-2705537-2705546-AT,3-2705547-2705556-AT,3-2705579-2705589-TA,3-2705629-2705639-AT,3-2705657-2705666-TA;MOTIFS=AT,ATATATAAAT,TA,A;STRUC=<VC155376>	HPRC,HGSVC,1KG-ONT	No	1.616	Yes	NA,NA	NA	NA
chr3:2705509	91056	INS	566	0.8919	0.4228	36	CNTN4(4.8485e-12,0.727)	CNTN4(4.8485e-12,0.727)	NA	NA	NA	NA	NA	NA	NA	No	ID=3-2705367-2705382-A,3-2705430-2705440-AT,3-2705447-2705457-TA,3-2705458-2705471-AT,3-2705499-2705508-AT,3-2705509-2705557-ATATATAAAT,3-2705517-2705526-AT,3-2705527-2705536-AT,3-2705537-2705546-AT,3-2705547-2705556-AT,3-2705579-2705589-TA,3-2705629-2705639-AT,3-2705657-2705666-TA;MOTIFS=AT,ATATATAAAT,TA,A;STRUC=<VC155376>	HPRC,HGSVC,1KG-ONT	No	1.616	Yes	NA,NA	NA	NA
chr3:2705509	91055	INS	1325	0.8131	0.6535	69	CNTN4(4.8485e-12,0.727)	CNTN4(4.8485e-12,0.727)	NA	NA	NA	NA	NA	NA	NA	No	ID=3-2705367-2705382-A,3-2705430-2705440-AT,3-2705447-2705457-TA,3-2705458-2705471-AT,3-2705499-2705508-AT,3-2705509-2705557-ATATATAAAT,3-2705517-2705526-AT,3-2705527-2705536-AT,3-2705537-2705546-AT,3-2705547-2705556-AT,3-2705579-2705589-TA,3-2705629-2705639-AT,3-2705657-2705666-TA;MOTIFS=AT,ATATATAAAT,TA,A;STRUC=<VC155376>	HPRC,HGSVC,1KG-ONT	No	1.616	Yes	NA,NA	NA	NA
chr3:2705509	91054	INS	702	0.9288	0.27	201	CNTN4(4.8485e-12,0.727)	CNTN4(4.8485e-12,0.727)	NA	NA	NA	NA	NA	NA	NA	No	ID=3-2705367-2705382-A,3-2705430-2705440-AT,3-2705447-2705457-TA,3-2705458-2705471-AT,3-2705499-2705508-AT,3-2705509-2705557-ATATATAAAT,3-2705517-2705526-AT,3-2705527-2705536-AT,3-2705537-2705546-AT,3-2705547-2705556-AT,3-2705579-2705589-TA,3-2705629-2705639-AT,3-2705657-2705666-TA;MOTIFS=AT,ATATATAAAT,TA,A;STRUC=<VC155376>	HPRC,HGSVC,1KG-ONT	No	1.616	Yes	NA,NA	NA	NA
chr3:2705517	91061	INS	621	0.8891	0.3988	79	CNTN4(4.8485e-12,0.727)	CNTN4(4.8485e-12,0.727)	NA	NA	NA	NA	NA	NA	NA	No	ID=3-2705367-2705382-A,3-2705430-2705440-AT,3-2705447-2705457-TA,3-2705458-2705471-AT,3-2705499-2705508-AT,3-2705509-2705557-ATATATAAAT,3-2705517-2705526-AT,3-2705527-2705536-AT,3-2705537-2705546-AT,3-2705547-2705556-AT,3-2705579-2705589-TA,3-2705629-2705639-AT,3-2705657-2705666-TA;MOTIFS=AT,ATATATAAAT,TA,A;STRUC=<VC155376>	HPRC,HGSVC,1KG-ONT	No	1.616	Yes	NA,NA	NA	NA
chr3:2705523	91062	INS	692	0.7978	0.6916	1	CNTN4(4.8485e-12,0.727)	CNTN4(4.8485e-12,0.727)	NA	NA	NA	NA	NA	NA	NA	No	ID=3-2705367-2705382-A,3-2705430-2705440-AT,3-2705447-2705457-TA,3-2705458-2705471-AT,3-2705499-2705508-AT,3-2705509-2705557-ATATATAAAT,3-2705517-2705526-AT,3-2705527-2705536-AT,3-2705537-2705546-AT,3-2705547-2705556-AT,3-2705579-2705589-TA,3-2705629-2705639-AT,3-2705657-2705666-TA;MOTIFS=AT,ATATATAAAT,TA,A;STRUC=<VC155376>	HPRC,HGSVC,1KG-ONT	No	0.469	No	NA,NA	NA	NA
chr3:2705560	91063	INS	1032	0.8279	0.6704	1	CNTN4(4.8485e-12,0.727)	CNTN4(4.8485e-12,0.727)	NA	NA	NA	NA	NA	NA	NA	No	ID=3-2705367-2705382-A,3-2705430-2705440-AT,3-2705447-2705457-TA,3-2705458-2705471-AT,3-2705499-2705508-AT,3-2705509-2705557-ATATATAAAT,3-2705517-2705526-AT,3-2705527-2705536-AT,3-2705537-2705546-AT,3-2705547-2705556-AT,3-2705579-2705589-TA,3-2705629-2705639-AT,3-2705657-2705666-TA;MOTIFS=AT,ATATATAAAT,TA,A;STRUC=<VC155376>	HPRC,HGSVC,1KG-ONT	No	1.616	Yes	NA,NA	NA	NA
chr3:2708451	91064	INS	51	0.8072	0.6873	1	CNTN4(4.8485e-12,0.727)	CNTN4(4.8485e-12,0.727)	NA	NA	NA	NA	NA	NA	NA	No	NA	HGSVC	Yes	3.98	No	NA,NA	NA	NA
chr3:2715155	91065	INS	327	0.9555	0.187	2	CNTN4(4.8485e-12,0.727)	CNTN4(4.8485e-12,0.727)	NA	NA	NA	NA	NA	NA	NA	No	NA	NA	Yes	3.322	Yes	NA,NA	NA	NA
chr3:2740368	91066	INS	354	0.8245	0.6574	1	CNTN4(4.8485e-12,0.727)	CNTN4(4.8485e-12,0.727)	NA	NA	NA	NA	NA	NA	NA	No	ID=3-2740359-2740379-TAAA;MOTIFS=TAAA;STRUC=<TR2312805>	NA	Yes	4.392	No	NA,NA	NA	NA
chr3:2745302	91067	DEL	79	0.8185	0.6589	1	CNTN4(4.8485e-12,0.727)	CNTN4(4.8485e-12,0.727)	NA	NA	NA	NA	NA	NA	NA	No	NA	NA	Yes	3.09	No	NA,NA	NA	NA
chr3:2746092	91068	INS	63	0.8012	0.6918	57	CNTN4(4.8485e-12,0.727)	CNTN4(4.8485e-12,0.727)	NA	NA	NA	NA	NA	NA	NA	No	ID=3-2746022-2746031-CA,3-2746032-2746044-CA,3-2746086-2746111-AC;MOTIFS=AC,CA;STRUC=<VC155384>	HPRC,HGSVC,1KG-ONT	Yes	6.949	Yes	NA,NA	NA	NA
chr3:2746094	91070	INS	59	0.8719	0.4641	472	CNTN4(4.8485e-12,0.727)	CNTN4(4.8485e-12,0.727)	NA	NA	NA	NA	NA	NA	NA	No	ID=3-2746022-2746031-CA,3-2746032-2746044-CA,3-2746086-2746111-AC;MOTIFS=AC,CA;STRUC=<VC155384>	HPRC,HGSVC,1KG-ONT	Yes	6.949	Yes	NA,NA	NA	NA
chr3:2746094	91069	INS	59	0.9769	0.122	520	CNTN4(4.8485e-12,0.727)	CNTN4(4.8485e-12,0.727)	NA	NA	NA	NA	NA	NA	NA	No	ID=3-2746022-2746031-CA,3-2746032-2746044-CA,3-2746086-2746111-AC;MOTIFS=AC,CA;STRUC=<VC155384>	HPRC,HGSVC,1KG-ONT	Yes	6.949	Yes	NA,NA	NA	NA
chr3:2746143	91071	INS	56	0.9221	0.292	5	CNTN4(4.8485e-12,0.727)	CNTN4(4.8485e-12,0.727)	NA	NA	NA	NA	NA	NA	NA	No	NA	HPRC,HGSVC,1KG-ONT	Yes	5.256	No	NA,NA	NA	NA
chr3:2772340	91073	INS	331	0.8531	0.5394	230	CNTN4(4.8485e-12,0.727)	CNTN4(4.8485e-12,0.727)	NA	NA	NA	NA	NA	NA	NA	No	ID=3-2772424-2772437-AGAA;MOTIFS=AGAA;STRUC=(AGAA)n	HPRC,HGSVC,1KG-ONT	Yes	1.616	Yes	NA,NA	NA	NA
chr3:2772340	91072	INS	327	0.936	0.2553	32	CNTN4(4.8485e-12,0.727)	CNTN4(4.8485e-12,0.727)	NA	NA	NA	NA	NA	NA	NA	No	ID=3-2772424-2772437-AGAA;MOTIFS=AGAA;STRUC=(AGAA)n	HPRC,HGSVC,1KG-ONT	Yes	1.616	Yes	NA,NA	NA	NA
chr3:2781863	91074	INS	293	0.9165	0.3437	15	CNTN4(4.8485e-12,0.727)	CNTN4(4.8485e-12,0.727)	NA	NA	NA	NA	NA	NA	NA	No	ID=3-2781716-2781742-T,3-2781890-2781896-T;MOTIFS=T;STRUC=<VC155392>	HPRC,HGSVC,1KG-ONT	No	0.011	Yes	NA,NA	NA	NA
chr3:2801660	91075	INS	339	0.8822	0.4435	59	CNTN4(4.8485e-12,0.727)	CNTN4(4.8485e-12,0.727)	NA	NA	NA	NA	NA	NA	NA	No	NA	HGSVC,1KG-ONT	No	1.616	Yes	NA,NA	NA	NA
chr3:2821547	91076	INS	1520	0.9032	0.3413	3	CNTN4(4.8485e-12,0.727)	CNTN4(4.8485e-12,0.727)	NA	NA	NA	NA	NA	NA	NA	No	NA	HPRC,HGSVC	Yes	3.188	Yes	NA,NA	NA	NA
chr3:2840544	91077	INS	135	0.9116	0.3272	1	CNTN4(4.8485e-12,0.727)	CNTN4(4.8485e-12,0.727)	NA	NA	NA	NA	NA	NA	NA	No	ID=3-2840366-2840375-CTC,3-2840378-2840391-CTC;MOTIFS=CTC;STRUC=<VC155404>	NA	No	0.03	No	NA,NA	NA	NA
chr3:2841849	91078	INS	613	0.896	0.3839	50	CNTN4(4.8485e-12,0.727)	CNTN4(4.8485e-12,0.727)	NA	NA	NA	NA	NA	NA	NA	No	NA	HPRC,HGSVC,1KG-ONT	Yes	7.496	Yes	NA,NA	NA	NA
chr3:2881554	91079	INS	92	0.8481	0.5779	21	CNTN4(4.8485e-12,0.727)	CNTN4(4.8485e-12,0.727)	NA	NA	NA	NA	NA	NA	NA	No	ID=3-2881515-2881531-A;MOTIFS=A;STRUC=(A)n	HPRC,HGSVC	No	2.538	Yes	NA,NA	NA	NA
chr3:2881554	91080	DEL	92	0.8642	0.5024	204	CNTN4(4.8485e-12,0.727)	CNTN4(4.8485e-12,0.727)	NA	NA	NA	NA	NA	NA	NA	No	ID=3-2881515-2881531-A;MOTIFS=A;STRUC=(A)n,ID=3-2881554-2881831-AGTGAGTGAAATCATTTCTCTTTGTGATTGCACCTGTCCCCCATCC;MOTIFS=AGTGAGTGAAATCATTTCTCTTTGTGATTGCACCTGTCCCCCATCC;STRUC=<TR2312985>	HPRC,HGSVC,1KG-ONT	No	0.439	Yes	NA,NA	NA	NA
chr3:2881554	91081	DEL	138	0.7861	0.6996	2	CNTN4(4.8485e-12,0.727)	CNTN4(4.8485e-12,0.727)	NA	NA	NA	NA	NA	NA	NA	No	ID=3-2881515-2881531-A;MOTIFS=A;STRUC=(A)n,ID=3-2881554-2881831-AGTGAGTGAAATCATTTCTCTTTGTGATTGCACCTGTCCCCCATCC;MOTIFS=AGTGAGTGAAATCATTTCTCTTTGTGATTGCACCTGTCCCCCATCC;STRUC=<TR2312985>	NA	No	0.182	Yes	NA,NA	NA	NA
chr3:2916774	91082	INS	141	0.8188	0.6605	1	CNTN4(4.8485e-12,0.727)	CNTN4(4.8485e-12,0.727)	NA	NA	NA	NA	NA	NA	NA	No	NA	NA	No	0.011	No	NA,NA	NA	NA
chr3:2920305	91084	INS	322	0.9766	0.0841	219	CNTN4(4.8485e-12,0.727)	CNTN4(4.8485e-12,0.727)	NA	NA	NA	NA	NA	NA	NA	No	ID=3-2920192-2920204-CA,3-2920206-2920215-CT;MOTIFS=CA,CT;STRUC=<VC155416>	HPRC,HGSVC,1KG-ONT	No	4.651	Yes	NA,NA	NA	NA
chr3:2920305	91083	INS	325	0.9442	0.2218	76	CNTN4(4.8485e-12,0.727)	CNTN4(4.8485e-12,0.727)	NA	NA	NA	NA	NA	NA	NA	No	ID=3-2920192-2920204-CA,3-2920206-2920215-CT;MOTIFS=CA,CT;STRUC=<VC155416>	HPRC,HGSVC,1KG-ONT	No	4.651	Yes	NA,NA	NA	NA
chr3:2920305	91085	INS	322	0.9642	0.1285	567	CNTN4(4.8485e-12,0.727)	CNTN4(4.8485e-12,0.727)	NA	NA	NA	NA	NA	NA	NA	No	ID=3-2920192-2920204-CA,3-2920206-2920215-CT;MOTIFS=CA,CT;STRUC=<VC155416>	HPRC,HGSVC,1KG-ONT	No	4.651	Yes	NA,NA	NA	NA
chr3:2920305	91086	INS	305	0.9352	0.2831	6	CNTN4(4.8485e-12,0.727)	CNTN4(4.8485e-12,0.727)	NA	NA	NA	NA	NA	NA	NA	No	ID=3-2920192-2920204-CA,3-2920206-2920215-CT;MOTIFS=CA,CT;STRUC=<VC155416>	HPRC,HGSVC,1KG-ONT	No	4.651	Yes	NA,NA	NA	NA
chr3:2966458	91087	INS	2465	0.922	0.2947	1	CNTN4(4.8485e-12,0.727)	CNTN4(4.8485e-12,0.727)	NA	NA	NA	NA	NA	NA	NA	No	NA	NA	No	1.616	No	NA,NA	NA	NA
chr3:2972797	91088	DEL	1065	0.8244	0.6323	18	CNTN4(4.8485e-12,0.727)	CNTN4(4.8485e-12,0.727)	NA	NA	NA	NA	NA	NA	NA	No	NA	HPRC,HGSVC,1KG-ONT	Yes	6.613	Yes	NA,NA	NA	NA
chr3:2980334	91089	DEL	93	0.9465	0.2166	456	CNTN4(4.8485e-12,0.727)	CNTN4(4.8485e-12,0.727)	NA	NA	NA	NA	NA	NA	NA	No	NA	HPRC,HGSVC,1KG-ONT	No	17.32	Yes	NA,NA	NA	NA
chr3:2982961	91090	DEL	133	0.8818	0.4777	1	CNTN4(4.8485e-12,0.727)	CNTN4(4.8485e-12,0.727)	NA	NA	NA	NA	NA	NA	NA	No	NA	NA	Yes	1.151	No	NA,NA	NA	NA
chr3:3115504	91091	DEL	81	0.8575	0.5258	49	IL5RA(4.0946e-10,1.353)	NA	NA	NA	NA	NA	NA	NA	NA	No	NA	HPRC,HGSVC,1KG-ONT	Yes	2.267	Yes	NA,NA	NA	NA
chr3:3116213	91093	INS	56	0.8392	0.581	13	IL5RA(4.0946e-10,1.353)	NA	NA	NA	NA	NA	NA	NA	NA	No	NA	HPRC,HGSVC,1KG-ONT	Yes	2.413	Yes	NA,NA	NA	NA
chr3:3116213	91094	INS	74	0.9406	0.383	47	IL5RA(4.0946e-10,1.353)	NA	NA	NA	NA	NA	NA	NA	NA	No	NA	HPRC,HGSVC,1KG-ONT	Yes	2.413	Yes	NA,NA	NA	NA
chr3:3116213	91092	INS	53	0.8063	0.669	27	IL5RA(4.0946e-10,1.353)	NA	NA	NA	NA	NA	NA	NA	NA	No	NA	HPRC,HGSVC,1KG-ONT	Yes	2.413	Yes	NA,NA	NA	NA
chr3:3116220	91095	INS	116	0.8624	0.4925	2	IL5RA(4.0946e-10,1.353)	NA	NA	NA	NA	NA	NA	NA	NA	No	ID=3-3116213-3116225-CTT;MOTIFS=CTT;STRUC=<TR2313281>,ID=3-3116223-3116243-TTA;MOTIFS=TTA;STRUC=(TTA)n	HPRC,HGSVC	Yes	0.745	Yes	NA,NA	NA	NA
chr3:3116220	91096	INS	101	0.8813	0.4575	14	IL5RA(4.0946e-10,1.353)	NA	NA	NA	NA	NA	NA	NA	NA	No	ID=3-3116213-3116225-CTT;MOTIFS=CTT;STRUC=<TR2313281>,ID=3-3116223-3116243-TTA;MOTIFS=TTA;STRUC=(TTA)n	HPRC,HGSVC	Yes	0.745	Yes	NA,NA	NA	NA
chr3:3116220	91099	INS	83	0.8193	0.6556	63	IL5RA(4.0946e-10,1.353)	NA	NA	NA	NA	NA	NA	NA	NA	No	ID=3-3116213-3116225-CTT;MOTIFS=CTT;STRUC=<TR2313281>,ID=3-3116223-3116243-TTA;MOTIFS=TTA;STRUC=(TTA)n	HPRC,HGSVC,1KG-ONT	Yes	0.745	Yes	NA,NA	NA	NA
chr3:3116220	91098	INS	89	0.8379	0.6205	45	IL5RA(4.0946e-10,1.353)	NA	NA	NA	NA	NA	NA	NA	NA	No	ID=3-3116213-3116225-CTT;MOTIFS=CTT;STRUC=<TR2313281>,ID=3-3116223-3116243-TTA;MOTIFS=TTA;STRUC=(TTA)n	HPRC,HGSVC	Yes	0.745	Yes	NA,NA	NA	NA
chr3:3116220	91097	INS	95	0.9352	0.2575	35	IL5RA(4.0946e-10,1.353)	NA	NA	NA	NA	NA	NA	NA	NA	No	ID=3-3116213-3116225-CTT;MOTIFS=CTT;STRUC=<TR2313281>,ID=3-3116223-3116243-TTA;MOTIFS=TTA;STRUC=(TTA)n	HPRC,HGSVC	Yes	0.745	Yes	NA,NA	NA	NA
chr3:3116223	91106	INS	65	0.8458	0.5998	56	IL5RA(4.0946e-10,1.353)	NA	NA	NA	NA	NA	NA	NA	NA	No	ID=3-3116213-3116225-CTT;MOTIFS=CTT;STRUC=<TR2313281>,ID=3-3116223-3116243-TTA;MOTIFS=TTA;STRUC=(TTA)n	HPRC,HGSVC,1KG-ONT	Yes	0.745	Yes	NA,NA	NA	NA
chr3:3116223	91107	INS	86	0.8505	0.5691	26	IL5RA(4.0946e-10,1.353)	NA	NA	NA	NA	NA	NA	NA	NA	No	ID=3-3116213-3116225-CTT;MOTIFS=CTT;STRUC=<TR2313281>,ID=3-3116223-3116243-TTA;MOTIFS=TTA;STRUC=(TTA)n	HPRC,HGSVC,1KG-ONT	Yes	0.745	No	NA,NA	NA	NA
chr3:3116223	91105	INS	80	0.8486	0.5401	13	IL5RA(4.0946e-10,1.353)	NA	NA	NA	NA	NA	NA	NA	NA	No	ID=3-3116213-3116225-CTT;MOTIFS=CTT;STRUC=<TR2313281>,ID=3-3116223-3116243-TTA;MOTIFS=TTA;STRUC=(TTA)n	HPRC,HGSVC,1KG-ONT	Yes	0.745	Yes	NA,NA	NA	NA
chr3:3116223	91104	INS	71	0.9043	0.3575	31	IL5RA(4.0946e-10,1.353)	NA	NA	NA	NA	NA	NA	NA	NA	No	ID=3-3116213-3116225-CTT;MOTIFS=CTT;STRUC=<TR2313281>,ID=3-3116223-3116243-TTA;MOTIFS=TTA;STRUC=(TTA)n	HPRC,HGSVC,1KG-ONT	Yes	0.745	Yes	NA,NA	NA	NA
chr3:3116223	91103	INS	59	0.8128	0.6735	29	IL5RA(4.0946e-10,1.353)	NA	NA	NA	NA	NA	NA	NA	NA	No	ID=3-3116213-3116225-CTT;MOTIFS=CTT;STRUC=<TR2313281>,ID=3-3116223-3116243-TTA;MOTIFS=TTA;STRUC=(TTA)n	HPRC,HGSVC,1KG-ONT	Yes	0.745	Yes	NA,NA	NA	NA
chr3:3116223	91102	INS	50	0.8362	0.6208	15	IL5RA(4.0946e-10,1.353)	NA	NA	NA	NA	NA	NA	NA	NA	No	ID=3-3116213-3116225-CTT;MOTIFS=CTT;STRUC=<TR2313281>,ID=3-3116223-3116243-TTA;MOTIFS=TTA;STRUC=(TTA)n	HPRC,HGSVC,1KG-ONT	Yes	0.745	No	NA,NA	NA	NA
chr3:3116223	91101	INS	68	0.8707	0.4998	3	IL5RA(4.0946e-10,1.353)	NA	NA	NA	NA	NA	NA	NA	NA	No	ID=3-3116213-3116225-CTT;MOTIFS=CTT;STRUC=<TR2313281>,ID=3-3116223-3116243-TTA;MOTIFS=TTA;STRUC=(TTA)n	HPRC,HGSVC,1KG-ONT	Yes	0.745	Yes	NA,NA	NA	NA
chr3:3116223	91100	INS	53	0.8173	0.6953	1	IL5RA(4.0946e-10,1.353)	NA	NA	NA	NA	NA	NA	NA	NA	No	ID=3-3116213-3116225-CTT;MOTIFS=CTT;STRUC=<TR2313281>,ID=3-3116223-3116243-TTA;MOTIFS=TTA;STRUC=(TTA)n	HPRC,HGSVC,1KG-ONT	Yes	0.745	No	NA,NA	NA	NA
chr3:3116230	91108	INS	78	0.862	0.5191	45	IL5RA(4.0946e-10,1.353)	NA	NA	NA	NA	NA	NA	NA	NA	No	ID=3-3116223-3116243-TTA;MOTIFS=TTA;STRUC=(TTA)n	HPRC,HGSVC,1KG-ONT	Yes	0.745	Yes	NA,NA	NA	NA
chr3:3116966	91109	INS	326	0.9476	0.1883	1	IL5RA(4.0946e-10,1.353)	NA	NA	NA	NA	NA	NA	NA	NA	No	ID=3-3116900-3116910-CT,3-3116964-3116979-TA,3-3116968-3117022-TATATATATATGTTATATATATATATT,3-3116981-3116994-TA,3-3116995-3117006-TA,3-3117008-3117021-TA,3-3117022-3117033-TA,3-3117035-3117045-TA;MOTIFS=TATATATATATGTTATATATATATATT,CT,TA;STRUC=<VC155439>	HPRC,HGSVC	Yes	0.745	No	NA,NA	NA	NA
chr3:3116966	91110	INS	301	0.9322	0.2719	6	IL5RA(4.0946e-10,1.353)	NA	NA	NA	NA	NA	NA	NA	NA	No	ID=3-3116900-3116910-CT,3-3116964-3116979-TA,3-3116968-3117022-TATATATATATGTTATATATATATATT,3-3116981-3116994-TA,3-3116995-3117006-TA,3-3117008-3117021-TA,3-3117022-3117033-TA,3-3117035-3117045-TA;MOTIFS=TATATATATATGTTATATATATATATT,CT,TA;STRUC=<VC155439>	HPRC,HGSVC	Yes	0.745	Yes	NA,NA	NA	NA
chr3:3116966	91111	DEL	69	0.8965	0.3656	588	IL5RA(4.0946e-10,1.353)	NA	NA	NA	NA	NA	NA	NA	NA	No	ID=3-3116900-3116910-CT,3-3116964-3116979-TA,3-3116968-3117022-TATATATATATGTTATATATATATATT,3-3116981-3116994-TA,3-3116995-3117006-TA,3-3117008-3117021-TA,3-3117022-3117033-TA,3-3117035-3117045-TA;MOTIFS=TATATATATATGTTATATATATATATT,CT,TA;STRUC=<VC155439>	HPRC,HGSVC,1KG-ONT	Yes	1.62	Yes	NA,NA	NA	NA
chr3:3116968	91116	INS	214	0.8742	0.6239	11	IL5RA(4.0946e-10,1.353)	NA	NA	NA	NA	NA	NA	NA	NA	No	ID=3-3116900-3116910-CT,3-3116964-3116979-TA,3-3116968-3117022-TATATATATATGTTATATATATATATT,3-3116981-3116994-TA,3-3116995-3117006-TA,3-3117008-3117021-TA,3-3117022-3117033-TA,3-3117035-3117045-TA;MOTIFS=TATATATATATGTTATATATATATATT,CT,TA;STRUC=<VC155439>	HPRC,HGSVC,1KG-ONT	Yes	0.745	Yes	NA,NA	NA	NA
chr3:3116968	91112	INS	54	0.8712	0.4931	5	IL5RA(4.0946e-10,1.353)	NA	NA	NA	NA	NA	NA	NA	NA	No	ID=3-3116900-3116910-CT,3-3116964-3116979-TA,3-3116968-3117022-TATATATATATGTTATATATATATATT,3-3116981-3116994-TA,3-3116995-3117006-TA,3-3117008-3117021-TA,3-3117022-3117033-TA,3-3117035-3117045-TA;MOTIFS=TATATATATATGTTATATATATATATT,CT,TA;STRUC=<VC155439>	NA	Yes	0.745	Yes	NA,NA	NA	NA
chr3:3116968	91113	INS	81	0.8207	0.6661	36	IL5RA(4.0946e-10,1.353)	NA	NA	NA	NA	NA	NA	NA	NA	No	ID=3-3116900-3116910-CT,3-3116964-3116979-TA,3-3116968-3117022-TATATATATATGTTATATATATATATT,3-3116981-3116994-TA,3-3116995-3117006-TA,3-3117008-3117021-TA,3-3117022-3117033-TA,3-3117035-3117045-TA;MOTIFS=TATATATATATGTTATATATATATATT,CT,TA;STRUC=<VC155439>	HPRC,HGSVC,1KG-ONT	Yes	0.745	Yes	NA,NA	NA	NA
chr3:3116968	91114	INS	133	0.8324	0.6295	9	IL5RA(4.0946e-10,1.353)	NA	NA	NA	NA	NA	NA	NA	NA	No	ID=3-3116900-3116910-CT,3-3116964-3116979-TA,3-3116968-3117022-TATATATATATGTTATATATATATATT,3-3116981-3116994-TA,3-3116995-3117006-TA,3-3117008-3117021-TA,3-3117022-3117033-TA,3-3117035-3117045-TA;MOTIFS=TATATATATATGTTATATATATATATT,CT,TA;STRUC=<VC155439>	HPRC,HGSVC,1KG-ONT	Yes	0.745	Yes	NA,NA	NA	NA
chr3:3116968	91115	INS	160	0.8162	0.6399	26	IL5RA(4.0946e-10,1.353)	NA	NA	NA	NA	NA	NA	NA	NA	No	ID=3-3116900-3116910-CT,3-3116964-3116979-TA,3-3116968-3117022-TATATATATATGTTATATATATATATT,3-3116981-3116994-TA,3-3116995-3117006-TA,3-3117008-3117021-TA,3-3117022-3117033-TA,3-3117035-3117045-TA;MOTIFS=TATATATATATGTTATATATATATATT,CT,TA;STRUC=<VC155439>	HPRC,HGSVC,1KG-ONT	Yes	0.745	Yes	NA,NA	NA	NA
chr3:3116968	91117	INS	241	0.7965	0.693	2	IL5RA(4.0946e-10,1.353)	NA	NA	NA	NA	NA	NA	NA	NA	No	ID=3-3116900-3116910-CT,3-3116964-3116979-TA,3-3116968-3117022-TATATATATATGTTATATATATATATT,3-3116981-3116994-TA,3-3116995-3117006-TA,3-3117008-3117021-TA,3-3117022-3117033-TA,3-3117035-3117045-TA;MOTIFS=TATATATATATGTTATATATATATATT,CT,TA;STRUC=<VC155439>	HPRC,HGSVC,1KG-ONT	Yes	0.745	No	NA,NA	NA	NA
chr3:3116978	91118	DEL	57	0.9205	0.2864	11	IL5RA(4.0946e-10,1.353)	NA	NA	NA	NA	NA	NA	NA	NA	No	ID=3-3116900-3116910-CT,3-3116964-3116979-TA,3-3116968-3117022-TATATATATATGTTATATATATATATT,3-3116981-3116994-TA,3-3116995-3117006-TA,3-3117008-3117021-TA,3-3117022-3117033-TA,3-3117035-3117045-TA;MOTIFS=TATATATATATGTTATATATATATATT,CT,TA;STRUC=<VC155439>	HPRC,HGSVC,1KG-ONT	Yes	1.499	Yes	NA,NA	NA	NA
chr3:3116981	91119	DEL	53	0.8822	0.4885	17	IL5RA(4.0946e-10,1.353)	NA	NA	NA	NA	NA	NA	NA	NA	No	ID=3-3116900-3116910-CT,3-3116964-3116979-TA,3-3116968-3117022-TATATATATATGTTATATATATATATT,3-3116981-3116994-TA,3-3116995-3117006-TA,3-3117008-3117021-TA,3-3117022-3117033-TA,3-3117035-3117045-TA;MOTIFS=TATATATATATGTTATATATATATATT,CT,TA;STRUC=<VC155439>	HPRC,HGSVC,1KG-ONT	Yes	1.348	Yes	NA,NA	NA	NA
chr3:3116985	91120	INS	194	0.8925	0.3694	11	IL5RA(4.0946e-10,1.353)	NA	NA	NA	NA	NA	NA	NA	NA	No	ID=3-3116900-3116910-CT,3-3116964-3116979-TA,3-3116968-3117022-TATATATATATGTTATATATATATATT,3-3116981-3116994-TA,3-3116995-3117006-TA,3-3117008-3117021-TA,3-3117022-3117033-TA,3-3117035-3117045-TA;MOTIFS=TATATATATATGTTATATATATATATT,CT,TA;STRUC=<VC155439>	HPRC,HGSVC,1KG-ONT	Yes	0.745	Yes	NA,NA	NA	NA
chr3:3116994	91121	INS	270	0.8748	0.4906	1	IL5RA(4.0946e-10,1.353)	NA	NA	NA	NA	NA	NA	NA	NA	No	ID=3-3116900-3116910-CT,3-3116964-3116979-TA,3-3116968-3117022-TATATATATATGTTATATATATATATT,3-3116981-3116994-TA,3-3116995-3117006-TA,3-3117008-3117021-TA,3-3117022-3117033-TA,3-3117035-3117045-TA;MOTIFS=TATATATATATGTTATATATATATATT,CT,TA;STRUC=<VC155439>	HPRC,HGSVC	Yes	0.745	No	NA,NA	NA	NA
chr3:3116994	91124	INS	172	0.8407	0.5492	37	IL5RA(4.0946e-10,1.353)	NA	NA	NA	NA	NA	NA	NA	NA	No	ID=3-3116900-3116910-CT,3-3116964-3116979-TA,3-3116968-3117022-TATATATATATGTTATATATATATATT,3-3116981-3116994-TA,3-3116995-3117006-TA,3-3117008-3117021-TA,3-3117022-3117033-TA,3-3117035-3117045-TA;MOTIFS=TATATATATATGTTATATATATATATT,CT,TA;STRUC=<VC155439>	HPRC,HGSVC,1KG-ONT	Yes	0.745	Yes	NA,NA	NA	NA
chr3:3116994	91123	INS	222	0.8245	0.6902	8	IL5RA(4.0946e-10,1.353)	NA	NA	NA	NA	NA	NA	NA	NA	No	ID=3-3116900-3116910-CT,3-3116964-3116979-TA,3-3116968-3117022-TATATATATATGTTATATATATATATT,3-3116981-3116994-TA,3-3116995-3117006-TA,3-3117008-3117021-TA,3-3117022-3117033-TA,3-3117035-3117045-TA;MOTIFS=TATATATATATGTTATATATATATATT,CT,TA;STRUC=<VC155439>	HPRC,HGSVC,1KG-ONT	Yes	0.745	Yes	NA,NA	NA	NA
chr3:3116994	91122	INS	245	0.9632	0.1531	69	IL5RA(4.0946e-10,1.353)	NA	NA	NA	NA	NA	NA	NA	NA	No	ID=3-3116900-3116910-CT,3-3116964-3116979-TA,3-3116968-3117022-TATATATATATGTTATATATATATATT,3-3116981-3116994-TA,3-3116995-3117006-TA,3-3117008-3117021-TA,3-3117022-3117033-TA,3-3117035-3117045-TA;MOTIFS=TATATATATATGTTATATATATATATT,CT,TA;STRUC=<VC155439>	HPRC,HGSVC,1KG-ONT	Yes	0.745	Yes	NA,NA	NA	NA
chr3:3117017	91126	INS	261	0.8858	0.4277	2	IL5RA(4.0946e-10,1.353)	NA	NA	NA	NA	NA	NA	NA	NA	No	ID=3-3116900-3116910-CT,3-3116964-3116979-TA,3-3116968-3117022-TATATATATATGTTATATATATATATT,3-3116981-3116994-TA,3-3116995-3117006-TA,3-3117008-3117021-TA,3-3117022-3117033-TA,3-3117035-3117045-TA;MOTIFS=TATATATATATGTTATATATATATATT,CT,TA;STRUC=<VC155439>	HPRC,HGSVC	Yes	0.469	Yes	NA,NA	NA	NA
chr3:3117017	91125	INS	78	0.8316	0.618	72	IL5RA(4.0946e-10,1.353)	NA	NA	NA	NA	NA	NA	NA	NA	No	ID=3-3116900-3116910-CT,3-3116964-3116979-TA,3-3116968-3117022-TATATATATATGTTATATATATATATT,3-3116981-3116994-TA,3-3116995-3117006-TA,3-3117008-3117021-TA,3-3117022-3117033-TA,3-3117035-3117045-TA;MOTIFS=TATATATATATGTTATATATATATATT,CT,TA;STRUC=<VC155439>	HPRC,HGSVC,1KG-ONT	Yes	0.469	Yes	NA,NA	NA	NA
chr3:3117026	91127	INS	183	0.8139	0.6777	2	IL5RA(4.0946e-10,1.353)	NA	NA	NA	NA	NA	NA	NA	NA	No	ID=3-3116900-3116910-CT,3-3116964-3116979-TA,3-3116968-3117022-TATATATATATGTTATATATATATATT,3-3116981-3116994-TA,3-3116995-3117006-TA,3-3117008-3117021-TA,3-3117022-3117033-TA,3-3117035-3117045-TA;MOTIFS=TATATATATATGTTATATATATATATT,CT,TA;STRUC=<VC155439>	HPRC,HGSVC,1KG-ONT	Yes	0.469	No	NA,NA	NA	NA
chr3:3132309	91128	INS	345	0.9072	0.3306	4	TRNT1(3.6366e-13,1.232)	TRNT1(3.6366e-13,1.232)	NA	NA	NA	NA	NA	NA	NA	No	NA	NA	No	0.354	Yes	NA,NA	NA	NA
chr3:3137720	91129	INS	276	0.8589	0.5688	41	TRNT1(3.6366e-13,1.232)	TRNT1(3.6366e-13,1.232)	NA	NA	NA	NA	NA	NA	NA	No	NA	HGSVC,1KG-ONT	Yes	2.941	Yes	NA,NA	NA	NA
chr3:3150784	91130	INS	66	0.8445	0.589	1	CRBN(1.0366e-10,1.147),TRNT1(3.6366e-13,1.232)	CRBN(1.0366e-10,1.147),TRNT1(3.6366e-13,1.232)	CRBN(1.0366e-10,1.147)	NA	NA	NA	NA	NA	NA	No	NA	NA	Yes	6.466	No	NA,NA	NA	NA
chr3:3151658	91131	INS	78	0.8792	0.5187	1	CRBN(1.0366e-10,1.147)	CRBN(1.0366e-10,1.147)	CRBN(1.0366e-10,1.147)	NA	NA	NA	NA	NA	NA	No	NA	NA	Yes	1.825	No	NA,NA	NA	NA
chr3:3168134	91132	INS	329	0.9562	0.1857	17	CRBN(1.0366e-10,1.147)	CRBN(1.0366e-10,1.147)	CRBN(1.0366e-10,1.147)	NA	NA	NA	NA	NA	NA	No	NA	1KG-ONT	Yes	6.147	Yes	NA,NA	NA	NA
chr3:3181965	91133	INS	50	0.8227	0.6699	11	NA	NA	NA	NA	NA	NA	NA	NA	NA	No	ID=3-3181944-3181955-TC;MOTIFS=TC;STRUC=(TC)n	NA	No	0.745	No	NA,NA	NA	NA
chr3:3181965	91134	INS	62	0.8562	0.5321	2	NA	NA	NA	NA	NA	NA	NA	NA	NA	No	ID=3-3181944-3181955-TC;MOTIFS=TC;STRUC=(TC)n	NA	No	0.745	No	NA,NA	NA	NA
chr3:3190694	91135	INS	1382	0.8866	0.4058	819	NA	NA	NA	NA	NA	NA	NA	NA	NA	No	NA	HPRC,HGSVC,1KG-ONT	No	2.986	Yes	NA,NA	NA	NA
chr3:3198506	91136	INS	324	0.8706	0.4603	1	NA	NA	NA	NA	NA	NA	NA	NA	NA	No	NA	NA	Yes	5.256	No	NA,NA	NA	NA
chr3:3234027	91137	INS	179	0.818	0.6609	66	NA	NA	NA	NA	NA	NA	NA	NA	NA	No	ID=3-3234026-3234039-AT,3-3234038-3234067-AC,3-3234066-3234082-AT;MOTIFS=AC,AT;STRUC=<VC155459>	HGSVC,1KG-ONT	No	1.616	Yes	NA,NA	NA	NA
chr3:3234027	91138	INS	72	0.8567	0.5225	28	NA	NA	NA	NA	NA	NA	NA	NA	NA	No	ID=3-3234026-3234039-AT,3-3234038-3234067-AC,3-3234066-3234082-AT;MOTIFS=AC,AT;STRUC=<VC155459>	HGSVC,1KG-ONT	No	1.616	Yes	NA,NA	NA	NA
chr3:3234039	91140	INS	78	0.8327	0.6234	3	NA	NA	NA	NA	NA	NA	NA	NA	NA	No	ID=3-3234026-3234039-AT,3-3234038-3234067-AC,3-3234066-3234082-AT;MOTIFS=AC,AT;STRUC=<VC155459>	HGSVC,1KG-ONT	No	1.616	Yes	NA,NA	NA	NA
chr3:3234039	91139	INS	156	0.8082	0.691	16	NA	NA	NA	NA	NA	NA	NA	NA	NA	No	ID=3-3234026-3234039-AT,3-3234038-3234067-AC,3-3234066-3234082-AT;MOTIFS=AC,AT;STRUC=<VC155459>	HGSVC,1KG-ONT	No	1.616	Yes	NA,NA	NA	NA
chr3:3234077	91141	INS	51	0.9159	0.3018	12	NA	NA	NA	NA	NA	NA	NA	NA	NA	No	ID=3-3234026-3234039-AT,3-3234038-3234067-AC,3-3234066-3234082-AT;MOTIFS=AC,AT;STRUC=<VC155459>	NA	No	1.616	Yes	NA,NA	NA	NA
chr3:3234079	91142	INS	55	0.8022	0.6908	11	NA	NA	NA	NA	NA	NA	NA	NA	NA	No	ID=3-3234026-3234039-AT,3-3234038-3234067-AC,3-3234066-3234082-AT;MOTIFS=AC,AT;STRUC=<VC155459>	HGSVC,1KG-ONT	No	1.616	Yes	NA,NA	NA	NA
chr3:3234081	91152	INS	109	0.8239	0.6383	38	NA	NA	NA	NA	NA	NA	NA	NA	NA	No	ID=3-3234026-3234039-AT,3-3234038-3234067-AC,3-3234066-3234082-AT;MOTIFS=AC,AT;STRUC=<VC155459>	HGSVC	No	1.616	Yes	NA,NA	NA	NA
chr3:3234081	91151	INS	75	0.8254	0.6192	208	NA	NA	NA	NA	NA	NA	NA	NA	NA	No	ID=3-3234026-3234039-AT,3-3234038-3234067-AC,3-3234066-3234082-AT;MOTIFS=AC,AT;STRUC=<VC155459>	HGSVC,1KG-ONT	No	1.616	Yes	NA,NA	NA	NA
chr3:3234081	91153	INS	79	0.817	0.6864	97	NA	NA	NA	NA	NA	NA	NA	NA	NA	No	ID=3-3234026-3234039-AT,3-3234038-3234067-AC,3-3234066-3234082-AT;MOTIFS=AC,AT;STRUC=<VC155459>	HGSVC,1KG-ONT	No	1.616	Yes	NA,NA	NA	NA
chr3:3234081	91154	INS	179	0.8196	0.6267	30	NA	NA	NA	NA	NA	NA	NA	NA	NA	No	ID=3-3234026-3234039-AT,3-3234038-3234067-AC,3-3234066-3234082-AT;MOTIFS=AC,AT;STRUC=<VC155459>	HGSVC,1KG-ONT	No	1.616	Yes	NA,NA	NA	NA
chr3:3234081	91155	INS	133	0.8264	0.6701	3	NA	NA	NA	NA	NA	NA	NA	NA	NA	No	ID=3-3234026-3234039-AT,3-3234038-3234067-AC,3-3234066-3234082-AT;MOTIFS=AC,AT;STRUC=<VC155459>	HGSVC,1KG-ONT	No	1.616	No	NA,NA	NA	NA
chr3:3234081	91150	INS	117	0.8173	0.655	4	NA	NA	NA	NA	NA	NA	NA	NA	NA	No	ID=3-3234026-3234039-AT,3-3234038-3234067-AC,3-3234066-3234082-AT;MOTIFS=AC,AT;STRUC=<VC155459>	HGSVC	No	1.616	Yes	NA,NA	NA	NA
chr3:3234081	91149	INS	133	0.8623	0.5039	6	NA	NA	NA	NA	NA	NA	NA	NA	NA	No	ID=3-3234026-3234039-AT,3-3234038-3234067-AC,3-3234066-3234082-AT;MOTIFS=AC,AT;STRUC=<VC155459>	HGSVC,1KG-ONT	No	1.616	Yes	NA,NA	NA	NA
chr3:3234081	91148	INS	195	0.8077	0.6699	70	NA	NA	NA	NA	NA	NA	NA	NA	NA	No	ID=3-3234026-3234039-AT,3-3234038-3234067-AC,3-3234066-3234082-AT;MOTIFS=AC,AT;STRUC=<VC155459>	HGSVC,1KG-ONT	No	1.616	Yes	NA,NA	NA	NA
chr3:3234081	91147	INS	217	0.8999	0.3466	1	NA	NA	NA	NA	NA	NA	NA	NA	NA	No	ID=3-3234026-3234039-AT,3-3234038-3234067-AC,3-3234066-3234082-AT;MOTIFS=AC,AT;STRUC=<VC155459>	HGSVC,1KG-ONT	No	1.616	No	NA,NA	NA	NA
chr3:3234081	91146	INS	71	0.8045	0.685	7	NA	NA	NA	NA	NA	NA	NA	NA	NA	No	ID=3-3234026-3234039-AT,3-3234038-3234067-AC,3-3234066-3234082-AT;MOTIFS=AC,AT;STRUC=<VC155459>	HGSVC,1KG-ONT	No	1.616	Yes	NA,NA	NA	NA
chr3:3234081	91145	INS	125	0.8383	0.5724	5	NA	NA	NA	NA	NA	NA	NA	NA	NA	No	ID=3-3234026-3234039-AT,3-3234038-3234067-AC,3-3234066-3234082-AT;MOTIFS=AC,AT;STRUC=<VC155459>	HGSVC	No	1.616	No	NA,NA	NA	NA
chr3:3234081	91144	INS	206	0.8266	0.6345	31	NA	NA	NA	NA	NA	NA	NA	NA	NA	No	ID=3-3234026-3234039-AT,3-3234038-3234067-AC,3-3234066-3234082-AT;MOTIFS=AC,AT;STRUC=<VC155459>	HGSVC,1KG-ONT	No	1.616	No	NA,NA	NA	NA
chr3:3234081	91143	INS	181	0.8283	0.6355	38	NA	NA	NA	NA	NA	NA	NA	NA	NA	No	ID=3-3234026-3234039-AT,3-3234038-3234067-AC,3-3234066-3234082-AT;MOTIFS=AC,AT;STRUC=<VC155459>	HGSVC,1KG-ONT	No	1.616	Yes	NA,NA	NA	NA
chr3:3248025	91156	DEL	84	0.8779	0.4653	30	NA	NA	NA	NA	NA	NA	NA	NA	NA	No	NA	HGSVC	Yes	0.78	Yes	NA,NA	NA	NA
chr3:3284874	91157	DEL	63	0.9122	0.3855	21	NA	NA	NA	NA	NA	NA	NA	NA	NA	No	ID=3-3284793-3284803-TCT,3-3284798-3284825-TTCT,3-3284828-3284840-CTT,3-3284839-3284854-TTC,3-3284855-3284910-TCT,3-3284910-3284925-TTC,3-3284926-3284937-TCT,3-3284938-3284952-TCT,3-3284923-3284995-TCC,3-3284971-3284995-TCTTCC,3-3285001-3285019-CCTTCT,3-3285022-3285035-TCT;MOTIFS=TCT,CCTTCT,TCC,CTT,TTC,TCTTCC,TTCT;STRUC=<VC155467>	HPRC,HGSVC,1KG-ONT	No	1.545	Yes	NA,NA	NA	NA
chr3:3294069	91158	DEL	105	0.9626	0.2458	55	NA	NA	NA	NA	NA	NA	NA	NA	NA	No	NA	HPRC,HGSVC,1KG-ONT	Yes	6.477	Yes	NA,NA	NA	NA
chr3:3327589	91159	DEL	162	0.9751	0.0965	5	NA	NA	NA	NA	NA	NA	NA	NA	NA	No	ID=3-3327730-3327743-T;MOTIFS=T;STRUC=<TR2313529>	HPRC	Yes	1.054	Yes	NA,NA	NA	NA
chr3:3330038	91160	DEL	74	0.9177	0.2936	6	NA	NA	NA	NA	NA	NA	NA	NA	NA	No	NA	NA	Yes	1.242	Yes	NA,NA	NA	NA
chr3:3366359	91161	INS	2183	0.9468	0.2094	166	NA	NA	NA	NA	NA	NA	NA	NA	NA	No	NA	HPRC,HGSVC,1KG-ONT	Yes	2.538	Yes	NA,NA	NA	NA
chr3:3370689	91162	DEL	51	0.8529	0.5351	120	NA	NA	NA	NA	NA	NA	NA	NA	NA	No	ID=3-3370640-3370650-TA,3-3370695-3370704-TA,3-3370923-3370933-AT,3-3370943-3370953-TA,3-3370944-3370981-ATATATATAATATATATTACATATATAATATATATAA,3-3370971-3370980-AT,3-3370981-3370991-AT;MOTIFS=ATATATATAATATATATTACATATATAATATATATAA,TA,AT;STRUC=<VC155479>	HPRC,HGSVC,1KG-ONT	No	0.003	Yes	NA,NA	NA	NA
chr3:3370816	91163	DEL	62	0.8066	0.6797	17	NA	NA	NA	NA	NA	NA	NA	NA	NA	No	ID=3-3370640-3370650-TA,3-3370695-3370704-TA,3-3370923-3370933-AT,3-3370943-3370953-TA,3-3370944-3370981-ATATATATAATATATATTACATATATAATATATATAA,3-3370971-3370980-AT,3-3370981-3370991-AT;MOTIFS=ATATATATAATATATATTACATATATAATATATATAA,TA,AT;STRUC=<VC155479>	HPRC,HGSVC,1KG-ONT	No	0.003	Yes	NA,NA	NA	NA
chr3:3370876	91164	INS	143	0.8401	0.5856	2	NA	NA	NA	NA	NA	NA	NA	NA	NA	No	ID=3-3370640-3370650-TA,3-3370695-3370704-TA,3-3370923-3370933-AT,3-3370943-3370953-TA,3-3370944-3370981-ATATATATAATATATATTACATATATAATATATATAA,3-3370971-3370980-AT,3-3370981-3370991-AT;MOTIFS=ATATATATAATATATATTACATATATAATATATATAA,TA,AT;STRUC=<VC155479>	HPRC,HGSVC,1KG-ONT	No	1.616	No	NA,NA	NA	NA
chr3:3370892	91167	INS	115	0.7969	0.6978	2	NA	NA	NA	NA	NA	NA	NA	NA	NA	No	ID=3-3370640-3370650-TA,3-3370695-3370704-TA,3-3370923-3370933-AT,3-3370943-3370953-TA,3-3370944-3370981-ATATATATAATATATATTACATATATAATATATATAA,3-3370971-3370980-AT,3-3370981-3370991-AT;MOTIFS=ATATATATAATATATATTACATATATAATATATATAA,TA,AT;STRUC=<VC155479>	HPRC,HGSVC,1KG-ONT	No	1.616	Yes	NA,NA	NA	NA
chr3:3370892	91166	INS	125	0.8093	0.6839	21	NA	NA	NA	NA	NA	NA	NA	NA	NA	No	ID=3-3370640-3370650-TA,3-3370695-3370704-TA,3-3370923-3370933-AT,3-3370943-3370953-TA,3-3370944-3370981-ATATATATAATATATATTACATATATAATATATATAA,3-3370971-3370980-AT,3-3370981-3370991-AT;MOTIFS=ATATATATAATATATATTACATATATAATATATATAA,TA,AT;STRUC=<VC155479>	HPRC,HGSVC,1KG-ONT	No	1.616	Yes	NA,NA	NA	NA
chr3:3370892	91165	INS	88	0.9332	0.3812	4	NA	NA	NA	NA	NA	NA	NA	NA	NA	No	ID=3-3370640-3370650-TA,3-3370695-3370704-TA,3-3370923-3370933-AT,3-3370943-3370953-TA,3-3370944-3370981-ATATATATAATATATATTACATATATAATATATATAA,3-3370971-3370980-AT,3-3370981-3370991-AT;MOTIFS=ATATATATAATATATATTACATATATAATATATATAA,TA,AT;STRUC=<VC155479>	HPRC,HGSVC	No	1.616	Yes	NA,NA	NA	NA
chr3:3370894	91168	INS	130	0.8886	0.4292	209	NA	NA	NA	NA	NA	NA	NA	NA	NA	No	ID=3-3370640-3370650-TA,3-3370695-3370704-TA,3-3370923-3370933-AT,3-3370943-3370953-TA,3-3370944-3370981-ATATATATAATATATATTACATATATAATATATATAA,3-3370971-3370980-AT,3-3370981-3370991-AT;MOTIFS=ATATATATAATATATATTACATATATAATATATATAA,TA,AT;STRUC=<VC155479>	HPRC,HGSVC,1KG-ONT	No	1.616	Yes	NA,NA	NA	NA
chr3:3370933	91171	INS	211	0.8461	0.5709	4	NA	NA	NA	NA	NA	NA	NA	NA	NA	No	ID=3-3370640-3370650-TA,3-3370695-3370704-TA,3-3370923-3370933-AT,3-3370943-3370953-TA,3-3370944-3370981-ATATATATAATATATATTACATATATAATATATATAA,3-3370971-3370980-AT,3-3370981-3370991-AT;MOTIFS=ATATATATAATATATATTACATATATAATATATATAA,TA,AT;STRUC=<VC155479>	HPRC,HGSVC	No	1.616	No	NA,NA	NA	NA
chr3:3370933	91170	INS	137	0.8061	0.6882	85	NA	NA	NA	NA	NA	NA	NA	NA	NA	No	ID=3-3370640-3370650-TA,3-3370695-3370704-TA,3-3370923-3370933-AT,3-3370943-3370953-TA,3-3370944-3370981-ATATATATAATATATATTACATATATAATATATATAA,3-3370971-3370980-AT,3-3370981-3370991-AT;MOTIFS=ATATATATAATATATATTACATATATAATATATATAA,TA,AT;STRUC=<VC155479>	HPRC,HGSVC,1KG-ONT	No	1.616	Yes	NA,NA	NA	NA
chr3:3370933	91169	INS	147	0.8323	0.6161	8	NA	NA	NA	NA	NA	NA	NA	NA	NA	No	ID=3-3370640-3370650-TA,3-3370695-3370704-TA,3-3370923-3370933-AT,3-3370943-3370953-TA,3-3370944-3370981-ATATATATAATATATATTACATATATAATATATATAA,3-3370971-3370980-AT,3-3370981-3370991-AT;MOTIFS=ATATATATAATATATATTACATATATAATATATATAA,TA,AT;STRUC=<VC155479>	HPRC,HGSVC,1KG-ONT	No	1.616	Yes	NA,NA	NA	NA
chr3:3370933	91172	INS	138	0.8186	0.6983	4	NA	NA	NA	NA	NA	NA	NA	NA	NA	No	ID=3-3370640-3370650-TA,3-3370695-3370704-TA,3-3370923-3370933-AT,3-3370943-3370953-TA,3-3370944-3370981-ATATATATAATATATATTACATATATAATATATATAA,3-3370971-3370980-AT,3-3370981-3370991-AT;MOTIFS=ATATATATAATATATATTACATATATAATATATATAA,TA,AT;STRUC=<VC155479>	HPRC,HGSVC,1KG-ONT	No	1.616	Yes	NA,NA	NA	NA
chr3:3370944	91173	INS	108	0.8004	0.6876	5	NA	NA	NA	NA	NA	NA	NA	NA	NA	No	ID=3-3370640-3370650-TA,3-3370695-3370704-TA,3-3370923-3370933-AT,3-3370943-3370953-TA,3-3370944-3370981-ATATATATAATATATATTACATATATAATATATATAA,3-3370971-3370980-AT,3-3370981-3370991-AT;MOTIFS=ATATATATAATATATATTACATATATAATATATATAA,TA,AT;STRUC=<VC155479>	HPRC,HGSVC,1KG-ONT	No	1.616	Yes	NA,NA	NA	NA
chr3:3370944	91174	INS	74	0.8743	0.4541	3	NA	NA	NA	NA	NA	NA	NA	NA	NA	No	ID=3-3370640-3370650-TA,3-3370695-3370704-TA,3-3370923-3370933-AT,3-3370943-3370953-TA,3-3370944-3370981-ATATATATAATATATATTACATATATAATATATATAA,3-3370971-3370980-AT,3-3370981-3370991-AT;MOTIFS=ATATATATAATATATATTACATATATAATATATATAA,TA,AT;STRUC=<VC155479>	HPRC,HGSVC	No	1.616	Yes	NA,NA	NA	NA
chr3:3370944	91175	INS	175	0.8732	0.6459	11	NA	NA	NA	NA	NA	NA	NA	NA	NA	No	ID=3-3370640-3370650-TA,3-3370695-3370704-TA,3-3370923-3370933-AT,3-3370943-3370953-TA,3-3370944-3370981-ATATATATAATATATATTACATATATAATATATATAA,3-3370971-3370980-AT,3-3370981-3370991-AT;MOTIFS=ATATATATAATATATATTACATATATAATATATATAA,TA,AT;STRUC=<VC155479>	HPRC,HGSVC,1KG-ONT	No	1.616	Yes	NA,NA	NA	NA
chr3:3370944	91176	INS	100	0.8059	0.6811	34	NA	NA	NA	NA	NA	NA	NA	NA	NA	No	ID=3-3370640-3370650-TA,3-3370695-3370704-TA,3-3370923-3370933-AT,3-3370943-3370953-TA,3-3370944-3370981-ATATATATAATATATATTACATATATAATATATATAA,3-3370971-3370980-AT,3-3370981-3370991-AT;MOTIFS=ATATATATAATATATATTACATATATAATATATATAA,TA,AT;STRUC=<VC155479>	HPRC,HGSVC,1KG-ONT	No	1.616	No	NA,NA	NA	NA
chr3:3392447	91177	INS	337	0.8951	0.3568	7	NA	NA	NA	NA	NA	NA	NA	NA	NA	No	NA	NA	Yes	2.538	Yes	NA,NA	NA	NA
chr3:3397853	91178	DEL	258	0.9124	0.321	1	NA	NA	NA	NA	NA	NA	NA	NA	NA	No	NA	NA	Yes	1.778	No	NA,NA	NA	NA
chr3:3425308	91179	DEL	378	0.8582	0.5337	29	NA	NA	NA	NA	NA	NA	NA	NA	NA	No	ID=3-3425666-3425684-AAAAC;MOTIFS=AAAAC;STRUC=<TR2313633>	HPRC,HGSVC	Yes	1.424	Yes	NA,NA	NA	NA
chr3:3437969	91180	INS	318	0.877	0.4394	1	NA	NA	NA	NA	NA	NA	NA	NA	NA	No	NA	NA	Yes	2.538	No	NA,NA	NA	NA
chr3:3439361	91181	DEL	2295	0.8267	0.6393	127	NA	NA	NA	NA	NA	NA	NA	NA	NA	No	ID=3-3440768-3440781-ATAA;MOTIFS=ATAA;STRUC=(ATAA)n	HPRC,HGSVC,1KG-ONT	Yes	6.034	Yes	NA,NA	NA	NA
chr3:3480915	91182	INS	356	0.828	0.6513	1	NA	NA	NA	NA	NA	NA	NA	NA	NA	No	NA	NA	No	1.616	No	NA,NA	NA	NA
chr3:3481116	91183	INS	320	0.8805	0.4249	1	NA	NA	NA	NA	NA	NA	NA	NA	NA	No	NA	NA	No	1.616	No	NA,NA	NA	NA
chr3:3492926	91184	DEL	109	0.9116	0.3226	9	NA	NA	NA	NA	NA	NA	NA	NA	NA	No	NA	NA	Yes	1.324	Yes	NA,NA	NA	NA
chr3:3504359	91185	INS	313	0.963	0.1543	80	NA	NA	NA	NA	NA	NA	NA	NA	NA	No	NA	HPRC,HGSVC,1KG-ONT	Yes	1.616	Yes	NA,NA	NA	NA
chr3:3520589	91186	INS	88	0.9159	0.324	1	NA	NA	NA	NA	NA	NA	NA	NA	NA	No	NA	NA	Yes	1.616	No	NA,NA	NA	NA
chr3:3544606	91187	INS	135	0.8629	0.6076	16	NA	NA	NA	NA	NA	NA	NA	NA	NA	No	NA	HPRC,HGSVC,1KG-ONT	Yes	0.056	Yes	NA,NA	NA	NA
chr3:3546607	91188	DEL	5489	0.8945	0.3961	12	NA	NA	NA	NA	NA	NA	NA	NA	NA	No	ID=3-3547471-3547480-T;MOTIFS=T;STRUC=<TR2313788>,ID=3-3547560-3547573-TATT;MOTIFS=TATT;STRUC=<TR2313789>,ID=3-3547589-3547601-TATT;MOTIFS=TATT;STRUC=<TR2313790>,ID=3-3547730-3547742-AT;MOTIFS=AT;STRUC=<TR2313791>,ID=3-3549210-3549221-TGT;MOTIFS=TGT;STRUC=<TR2313792>,ID=3-3551267-3551285-TTAT;MOTIFS=TTAT;STRUC=<TR2313793>,ID=3-3552058-3552067-GTT;MOTIFS=GTT;STRUC=<TR2313794>,ID=3-3552090-3552098-C;MOTIFS=C;STRUC=<TR2313795>	NA	Yes	1.351	Yes	NA,NA	NA	NA
chr3:3566352	91189	DEL	234	0.8984	0.5056	4	NA	NA	NA	NA	NA	NA	NA	NA	NA	No	NA	1KG-ONT	Yes	2.147	Yes	NA,NA	NA	NA
chr3:3589226	91191	INS	337	0.9494	0.2272	1	NA	NA	NA	NA	NA	NA	NA	NA	NA	No	NA	NA	Yes	3.188	No	NA,NA	NA	NA
chr3:3597729	91192	INS	310	0.8277	0.6367	1	NA	NA	NA	NA	NA	NA	NA	NA	NA	No	ID=3-3597725-3597734-A,3-3597740-3597750-AT,3-3597749-3597792-TG,3-3597793-3597806-TG,3-3597795-3597807-TGTA,3-3597805-3597816-TA,3-3597815-3597824-TG;MOTIFS=A,TA,TG,AT,TGTA;STRUC=<VC155495>	HPRC,HGSVC,1KG-ONT	No	0.089	No	NA,NA	NA	NA
chr3:3597743	91193	INS	284	0.8149	0.6538	2	NA	NA	NA	NA	NA	NA	NA	NA	NA	No	ID=3-3597725-3597734-A,3-3597740-3597750-AT,3-3597749-3597792-TG,3-3597793-3597806-TG,3-3597795-3597807-TGTA,3-3597805-3597816-TA,3-3597815-3597824-TG;MOTIFS=A,TA,TG,AT,TGTA;STRUC=<VC155495>	HPRC,HGSVC,1KG-ONT	No	0.089	No	NA,NA	NA	NA
chr3:3597749	91196	INS	372	0.8376	0.6165	15	NA	NA	NA	NA	NA	NA	NA	NA	NA	No	ID=3-3597725-3597734-A,3-3597740-3597750-AT,3-3597749-3597792-TG,3-3597793-3597806-TG,3-3597795-3597807-TGTA,3-3597805-3597816-TA,3-3597815-3597824-TG;MOTIFS=A,TA,TG,AT,TGTA;STRUC=<VC155495>	HPRC,HGSVC,1KG-ONT	No	0.089	Yes	NA,NA	NA	NA
chr3:3597749	91194	INS	332	0.9273	0.2641	84	NA	NA	NA	NA	NA	NA	NA	NA	NA	No	ID=3-3597725-3597734-A,3-3597740-3597750-AT,3-3597749-3597792-TG,3-3597793-3597806-TG,3-3597795-3597807-TGTA,3-3597805-3597816-TA,3-3597815-3597824-TG;MOTIFS=A,TA,TG,AT,TGTA;STRUC=<VC155495>	HPRC,HGSVC,1KG-ONT	No	0.089	Yes	NA,NA	NA	NA
chr3:3597749	91195	INS	316	0.9563	0.2029	69	NA	NA	NA	NA	NA	NA	NA	NA	NA	No	ID=3-3597725-3597734-A,3-3597740-3597750-AT,3-3597749-3597792-TG,3-3597793-3597806-TG,3-3597795-3597807-TGTA,3-3597805-3597816-TA,3-3597815-3597824-TG;MOTIFS=A,TA,TG,AT,TGTA;STRUC=<VC155495>	HPRC,HGSVC,1KG-ONT	No	0.089	Yes	NA,NA	NA	NA
chr3:3597749	91197	INS	310	0.9306	0.2704	120	NA	NA	NA	NA	NA	NA	NA	NA	NA	No	ID=3-3597725-3597734-A,3-3597740-3597750-AT,3-3597749-3597792-TG,3-3597793-3597806-TG,3-3597795-3597807-TGTA,3-3597805-3597816-TA,3-3597815-3597824-TG;MOTIFS=A,TA,TG,AT,TGTA;STRUC=<VC155495>	HPRC,HGSVC,1KG-ONT	No	0.089	Yes	NA,NA	NA	NA
chr3:3597749	91198	INS	294	0.9942	0.0173	85	NA	NA	NA	NA	NA	NA	NA	NA	NA	No	ID=3-3597725-3597734-A,3-3597740-3597750-AT,3-3597749-3597792-TG,3-3597793-3597806-TG,3-3597795-3597807-TGTA,3-3597805-3597816-TA,3-3597815-3597824-TG;MOTIFS=A,TA,TG,AT,TGTA;STRUC=<VC155495>	HPRC,HGSVC,1KG-ONT	No	0.089	Yes	NA,NA	NA	NA
chr3:3597791	91199	INS	310	0.9644	0.1539	229	NA	NA	NA	NA	NA	NA	NA	NA	NA	No	ID=3-3597725-3597734-A,3-3597740-3597750-AT,3-3597749-3597792-TG,3-3597793-3597806-TG,3-3597795-3597807-TGTA,3-3597805-3597816-TA,3-3597815-3597824-TG;MOTIFS=A,TA,TG,AT,TGTA;STRUC=<VC155495>	HPRC,HGSVC,1KG-ONT	No	0.089	Yes	NA,NA	NA	NA
chr3:3597791	91200	INS	312	0.9388	0.266	201	NA	NA	NA	NA	NA	NA	NA	NA	NA	No	ID=3-3597725-3597734-A,3-3597740-3597750-AT,3-3597749-3597792-TG,3-3597793-3597806-TG,3-3597795-3597807-TGTA,3-3597805-3597816-TA,3-3597815-3597824-TG;MOTIFS=A,TA,TG,AT,TGTA;STRUC=<VC155495>	HPRC,HGSVC,1KG-ONT	No	0.089	Yes	NA,NA	NA	NA
chr3:3597791	91203	INS	60	0.8628	0.534	5	NA	NA	NA	NA	NA	NA	NA	NA	NA	No	ID=3-3597725-3597734-A,3-3597740-3597750-AT,3-3597749-3597792-TG,3-3597793-3597806-TG,3-3597795-3597807-TGTA,3-3597805-3597816-TA,3-3597815-3597824-TG;MOTIFS=A,TA,TG,AT,TGTA;STRUC=<VC155495>	HGSVC	No	0.089	No	NA,NA	NA	NA
chr3:3597791	91202	INS	286	0.9769	0.1186	10	NA	NA	NA	NA	NA	NA	NA	NA	NA	No	ID=3-3597725-3597734-A,3-3597740-3597750-AT,3-3597749-3597792-TG,3-3597793-3597806-TG,3-3597795-3597807-TGTA,3-3597805-3597816-TA,3-3597815-3597824-TG;MOTIFS=A,TA,TG,AT,TGTA;STRUC=<VC155495>	HPRC,HGSVC,1KG-ONT	No	0.089	Yes	NA,NA	NA	NA
chr3:3597791	91201	INS	676	0.8695	0.5252	26	NA	NA	NA	NA	NA	NA	NA	NA	NA	No	ID=3-3597725-3597734-A,3-3597740-3597750-AT,3-3597749-3597792-TG,3-3597793-3597806-TG,3-3597795-3597807-TGTA,3-3597805-3597816-TA,3-3597815-3597824-TG;MOTIFS=A,TA,TG,AT,TGTA;STRUC=<VC155495>	HGSVC,1KG-ONT	No	0.089	Yes	NA,NA	NA	NA
chr3:3597813	91205	INS	280	0.8137	0.6523	16	NA	NA	NA	NA	NA	NA	NA	NA	NA	No	ID=3-3597725-3597734-A,3-3597740-3597750-AT,3-3597749-3597792-TG,3-3597793-3597806-TG,3-3597795-3597807-TGTA,3-3597805-3597816-TA,3-3597815-3597824-TG;MOTIFS=A,TA,TG,AT,TGTA;STRUC=<VC155495>	HPRC,HGSVC,1KG-ONT	No	1.616	Yes	NA,NA	NA	NA
chr3:3597813	91204	INS	318	0.9445	0.2145	22	NA	NA	NA	NA	NA	NA	NA	NA	NA	No	ID=3-3597725-3597734-A,3-3597740-3597750-AT,3-3597749-3597792-TG,3-3597793-3597806-TG,3-3597795-3597807-TGTA,3-3597805-3597816-TA,3-3597815-3597824-TG;MOTIFS=A,TA,TG,AT,TGTA;STRUC=<VC155495>	HPRC,HGSVC,1KG-ONT	No	1.616	Yes	NA,NA	NA	NA
chr3:3597825	91207	INS	60	0.8464	0.5794	12	NA	NA	NA	NA	NA	NA	NA	NA	NA	No	ID=3-3597725-3597734-A,3-3597740-3597750-AT,3-3597749-3597792-TG,3-3597793-3597806-TG,3-3597795-3597807-TGTA,3-3597805-3597816-TA,3-3597815-3597824-TG;MOTIFS=A,TA,TG,AT,TGTA;STRUC=<VC155495>	HGSVC	No	1.616	Yes	NA,NA	NA	NA
chr3:3597825	91206	INS	310	0.9799	0.0781	173	NA	NA	NA	NA	NA	NA	NA	NA	NA	No	ID=3-3597725-3597734-A,3-3597740-3597750-AT,3-3597749-3597792-TG,3-3597793-3597806-TG,3-3597795-3597807-TGTA,3-3597805-3597816-TA,3-3597815-3597824-TG;MOTIFS=A,TA,TG,AT,TGTA;STRUC=<VC155495>	HPRC,HGSVC,1KG-ONT	No	1.616	Yes	NA,NA	NA	NA
chr3:3597827	91208	INS	329	0.9376	0.2547	50	NA	NA	NA	NA	NA	NA	NA	NA	NA	No	ID=3-3597725-3597734-A,3-3597740-3597750-AT,3-3597749-3597792-TG,3-3597793-3597806-TG,3-3597795-3597807-TGTA,3-3597805-3597816-TA,3-3597815-3597824-TG;MOTIFS=A,TA,TG,AT,TGTA;STRUC=<VC155495>	HPRC,HGSVC,1KG-ONT	No	1.616	Yes	NA,NA	NA	NA
chr3:3598147	91209	INS	319	0.8794	0.4554	2	NA	NA	NA	NA	NA	NA	NA	NA	NA	No	NA	HPRC,HGSVC,1KG-ONT	Yes	2.538	Yes	NA,NA	NA	NA
chr3:3681623	91210	DEL	74	0.8864	0.4009	285	NA	NA	NA	NA	NA	NA	NA	NA	NA	No	NA	HPRC,HGSVC,1KG-ONT	Yes	0.757	Yes	NA,NA	NA	NA
chr3:3703560	91211	INS	331	0.9503	0.2496	1	SUMF1(1.2003e-16,1.254)	SUMF1(1.2003e-16,1.254)	NA	NA	NA	NA	NA	NA	NA	No	NA	NA	Yes	1.616	No	NA,NA	NA	NA
chr3:3724250	91212	INS	353	0.909	0.3668	1	SUMF1(1.2003e-16,1.254)	SUMF1(1.2003e-16,1.254)	NA	NA	NA	NA	NA	NA	NA	No	NA	NA	Yes	1.685	No	NA,NA	NA	NA
chr3:3759397	91213	INS	93	0.8807	0.4232	484	SUMF1(1.2003e-16,1.254)	SUMF1(1.2003e-16,1.254)	NA	NA	NA	NA	NA	NA	NA	No	NA	HPRC,HGSVC,1KG-ONT	No	1.616	Yes	NA,NA	NA	NA
chr3:3774893	91216	INS	57	0.9093	0.4233	22	SUMF1(1.2003e-16,1.254)	SUMF1(1.2003e-16,1.254)	NA	NA	NA	NA	NA	NA	NA	No	ID=3-3774812-3774833-AG,3-3774851-3774887-AGAA,3-3774893-3774916-AAGG,3-3774913-3774956-AAGA,3-3774956-3774972-GGAAA;MOTIFS=GGAAA,AAGG,AG,AGAA,AAGA;STRUC=<VC155517>	HPRC,HGSVC	No	1.616	Yes	NA,NA	NA	NA
chr3:3774893	91214	INS	53	0.8739	0.4283	10	SUMF1(1.2003e-16,1.254)	SUMF1(1.2003e-16,1.254)	NA	NA	NA	NA	NA	NA	NA	No	ID=3-3774812-3774833-AG,3-3774851-3774887-AGAA,3-3774893-3774916-AAGG,3-3774913-3774956-AAGA,3-3774956-3774972-GGAAA;MOTIFS=GGAAA,AAGG,AG,AGAA,AAGA;STRUC=<VC155517>	HPRC,HGSVC	No	1.616	Yes	NA,NA	NA	NA
chr3:3774893	91215	INS	53	0.8762	0.4469	74	SUMF1(1.2003e-16,1.254)	SUMF1(1.2003e-16,1.254)	NA	NA	NA	NA	NA	NA	NA	No	ID=3-3774812-3774833-AG,3-3774851-3774887-AGAA,3-3774893-3774916-AAGG,3-3774913-3774956-AAGA,3-3774956-3774972-GGAAA;MOTIFS=GGAAA,AAGG,AG,AGAA,AAGA;STRUC=<VC155517>	HPRC,HGSVC	No	1.616	Yes	NA,NA	NA	NA
chr3:3774893	91217	INS	61	0.8503	0.6645	10	SUMF1(1.2003e-16,1.254)	SUMF1(1.2003e-16,1.254)	NA	NA	NA	NA	NA	NA	NA	No	ID=3-3774812-3774833-AG,3-3774851-3774887-AGAA,3-3774893-3774916-AAGG,3-3774913-3774956-AAGA,3-3774956-3774972-GGAAA;MOTIFS=GGAAA,AAGG,AG,AGAA,AAGA;STRUC=<VC155517>	HPRC,HGSVC	No	1.616	Yes	NA,NA	NA	NA
chr3:3774893	91218	INS	65	0.8413	0.617	12	SUMF1(1.2003e-16,1.254)	SUMF1(1.2003e-16,1.254)	NA	NA	NA	NA	NA	NA	NA	No	ID=3-3774812-3774833-AG,3-3774851-3774887-AGAA,3-3774893-3774916-AAGG,3-3774913-3774956-AAGA,3-3774956-3774972-GGAAA;MOTIFS=GGAAA,AAGG,AG,AGAA,AAGA;STRUC=<VC155517>	HPRC,HGSVC	No	1.616	Yes	NA,NA	NA	NA
chr3:3774893	91219	INS	70	0.8706	0.5188	9	SUMF1(1.2003e-16,1.254)	SUMF1(1.2003e-16,1.254)	NA	NA	NA	NA	NA	NA	NA	No	ID=3-3774812-3774833-AG,3-3774851-3774887-AGAA,3-3774893-3774916-AAGG,3-3774913-3774956-AAGA,3-3774956-3774972-GGAAA;MOTIFS=GGAAA,AAGG,AG,AGAA,AAGA;STRUC=<VC155517>	HPRC,HGSVC	No	1.616	Yes	NA,NA	NA	NA
chr3:3774913	91220	INS	57	0.8046	0.6907	4	SUMF1(1.2003e-16,1.254)	SUMF1(1.2003e-16,1.254)	NA	NA	NA	NA	NA	NA	NA	No	ID=3-3774812-3774833-AG,3-3774851-3774887-AGAA,3-3774893-3774916-AAGG,3-3774913-3774956-AAGA,3-3774956-3774972-GGAAA;MOTIFS=GGAAA,AAGG,AG,AGAA,AAGA;STRUC=<VC155517>	HPRC,HGSVC	No	1.616	Yes	NA,NA	NA	NA
chr3:3789448	91221	INS	58	0.813	0.6811	36	SUMF1(1.2003e-16,1.254)	SUMF1(1.2003e-16,1.254)	NA	NA	NA	NA	NA	NA	NA	No	ID=3-3789420-3789431-CT,3-3789434-3789438-AT,3-3789440-3789460-AT,3-3789471-3789492-TA,3-3789502-3789512-AT,3-3789515-3789524-TG,3-3789523-3789543-TA,3-3789542-3789556-AG,3-3789606-3789617-CT,3-3789620-3789639-AT,3-3789638-3789665-AC,3-3789658-3789666-ACAT,3-3789733-3790086-TATACACATATACGTATACATATATACATATATG,3-3790130-3790290-ATATGTATACACATATACATATATACAC,3-3790302-3790306-AT,3-3790323-3790362-TATGTATACACA,3-3790350-3790414-GTATACACATATATACACATATATACATACAC,3-3790446-3790464-GTATAC,3-3790466-3790518-ATATGTATACGTATACATATATACAC,3-3790470-3790482-GTATAC,3-3790545-3790571-TATATACA,3-3790546-3790614-ATATACATATATACATATATACATACGTATATAC,3-3790580-3790605-ATATACAT,3-3790683-3790693-TA,3-3790686-3790694-ATAC,3-3790696-3790709-ACAT,3-3790708-3790723-AG;MOTIFS=GTATACACATATATACACATATATACATACAC,GTATAC,ATATGTATACGTATACATATATACAC,ACAT,ATATACATATATACATATATACATACGTATATAC,TATACACATATACGTATACATATATACATATATG,ATATGTATACACATATACATATATACAC,CT,TATGTATACACA,TG,AG,TA,AT,AC,TATATACA,ATATACAT,ATAC;STRUC=<VC155519>	1KG-ONT	No	1.616	Yes	NA,NA	NA	NA
chr3:3789772	91223	DEL	190	0.8715	0.6359	131	SUMF1(1.2003e-16,1.254)	SUMF1(1.2003e-16,1.254)	NA	NA	NA	NA	NA	NA	NA	No	ID=3-3789420-3789431-CT,3-3789434-3789438-AT,3-3789440-3789460-AT,3-3789471-3789492-TA,3-3789502-3789512-AT,3-3789515-3789524-TG,3-3789523-3789543-TA,3-3789542-3789556-AG,3-3789606-3789617-CT,3-3789620-3789639-AT,3-3789638-3789665-AC,3-3789658-3789666-ACAT,3-3789733-3790086-TATACACATATACGTATACATATATACATATATG,3-3790130-3790290-ATATGTATACACATATACATATATACAC,3-3790302-3790306-AT,3-3790323-3790362-TATGTATACACA,3-3790350-3790414-GTATACACATATATACACATATATACATACAC,3-3790446-3790464-GTATAC,3-3790466-3790518-ATATGTATACGTATACATATATACAC,3-3790470-3790482-GTATAC,3-3790545-3790571-TATATACA,3-3790546-3790614-ATATACATATATACATATATACATACGTATATAC,3-3790580-3790605-ATATACAT,3-3790683-3790693-TA,3-3790686-3790694-ATAC,3-3790696-3790709-ACAT,3-3790708-3790723-AG;MOTIFS=GTATACACATATATACACATATATACATACAC,GTATAC,ATATGTATACGTATACATATATACAC,ACAT,ATATACATATATACATATATACATACGTATATAC,TATACACATATACGTATACATATATACATATATG,ATATGTATACACATATACATATATACAC,CT,TATGTATACACA,TG,AG,TA,AT,AC,TATATACA,ATATACAT,ATAC;STRUC=<VC155519>	HPRC,HGSVC,1KG-ONT	No	0.149	Yes	NA,NA	NA	NA
chr3:3789772	91222	DEL	156	0.8033	0.6868	68	SUMF1(1.2003e-16,1.254)	SUMF1(1.2003e-16,1.254)	NA	NA	NA	NA	NA	NA	NA	No	ID=3-3789420-3789431-CT,3-3789434-3789438-AT,3-3789440-3789460-AT,3-3789471-3789492-TA,3-3789502-3789512-AT,3-3789515-3789524-TG,3-3789523-3789543-TA,3-3789542-3789556-AG,3-3789606-3789617-CT,3-3789620-3789639-AT,3-3789638-3789665-AC,3-3789658-3789666-ACAT,3-3789733-3790086-TATACACATATACGTATACATATATACATATATG,3-3790130-3790290-ATATGTATACACATATACATATATACAC,3-3790302-3790306-AT,3-3790323-3790362-TATGTATACACA,3-3790350-3790414-GTATACACATATATACACATATATACATACAC,3-3790446-3790464-GTATAC,3-3790466-3790518-ATATGTATACGTATACATATATACAC,3-3790470-3790482-GTATAC,3-3790545-3790571-TATATACA,3-3790546-3790614-ATATACATATATACATATATACATACGTATATAC,3-3790580-3790605-ATATACAT,3-3790683-3790693-TA,3-3790686-3790694-ATAC,3-3790696-3790709-ACAT,3-3790708-3790723-AG;MOTIFS=GTATACACATATATACACATATATACATACAC,GTATAC,ATATGTATACGTATACATATATACAC,ACAT,ATATACATATATACATATATACATACGTATATAC,TATACACATATACGTATACATATATACATATATG,ATATGTATACACATATACATATATACAC,CT,TATGTATACACA,TG,AG,TA,AT,AC,TATATACA,ATATACAT,ATAC;STRUC=<VC155519>	HGSVC,1KG-ONT	No	0.146	Yes	NA,NA	NA	NA
chr3:3789774	91224	DEL	404	0.8121	0.6733	48	SUMF1(1.2003e-16,1.254)	SUMF1(1.2003e-16,1.254)	NA	NA	NA	NA	NA	NA	NA	No	ID=3-3789420-3789431-CT,3-3789434-3789438-AT,3-3789440-3789460-AT,3-3789471-3789492-TA,3-3789502-3789512-AT,3-3789515-3789524-TG,3-3789523-3789543-TA,3-3789542-3789556-AG,3-3789606-3789617-CT,3-3789620-3789639-AT,3-3789638-3789665-AC,3-3789658-3789666-ACAT,3-3789733-3790086-TATACACATATACGTATACATATATACATATATG,3-3790130-3790290-ATATGTATACACATATACATATATACAC,3-3790302-3790306-AT,3-3790323-3790362-TATGTATACACA,3-3790350-3790414-GTATACACATATATACACATATATACATACAC,3-3790446-3790464-GTATAC,3-3790466-3790518-ATATGTATACGTATACATATATACAC,3-3790470-3790482-GTATAC,3-3790545-3790571-TATATACA,3-3790546-3790614-ATATACATATATACATATATACATACGTATATAC,3-3790580-3790605-ATATACAT,3-3790683-3790693-TA,3-3790686-3790694-ATAC,3-3790696-3790709-ACAT,3-3790708-3790723-AG;MOTIFS=GTATACACATATATACACATATATACATACAC,GTATAC,ATATGTATACGTATACATATATACAC,ACAT,ATATACATATATACATATATACATACGTATATAC,TATACACATATACGTATACATATATACATATATG,ATATGTATACACATATACATATATACAC,CT,TATGTATACACA,TG,AG,TA,AT,AC,TATATACA,ATATACAT,ATAC;STRUC=<VC155519>	HGSVC,1KG-ONT	No	1.282	No	NA,NA	NA	NA
chr3:3789808	91225	DEL	426	0.8163	0.6542	3	SUMF1(1.2003e-16,1.254)	SUMF1(1.2003e-16,1.254)	NA	NA	NA	NA	NA	NA	NA	No	ID=3-3789420-3789431-CT,3-3789434-3789438-AT,3-3789440-3789460-AT,3-3789471-3789492-TA,3-3789502-3789512-AT,3-3789515-3789524-TG,3-3789523-3789543-TA,3-3789542-3789556-AG,3-3789606-3789617-CT,3-3789620-3789639-AT,3-3789638-3789665-AC,3-3789658-3789666-ACAT,3-3789733-3790086-TATACACATATACGTATACATATATACATATATG,3-3790130-3790290-ATATGTATACACATATACATATATACAC,3-3790302-3790306-AT,3-3790323-3790362-TATGTATACACA,3-3790350-3790414-GTATACACATATATACACATATATACATACAC,3-3790446-3790464-GTATAC,3-3790466-3790518-ATATGTATACGTATACATATATACAC,3-3790470-3790482-GTATAC,3-3790545-3790571-TATATACA,3-3790546-3790614-ATATACATATATACATATATACATACGTATATAC,3-3790580-3790605-ATATACAT,3-3790683-3790693-TA,3-3790686-3790694-ATAC,3-3790696-3790709-ACAT,3-3790708-3790723-AG;MOTIFS=GTATACACATATATACACATATATACATACAC,GTATAC,ATATGTATACGTATACATATATACAC,ACAT,ATATACATATATACATATATACATACGTATATAC,TATACACATATACGTATACATATATACATATATG,ATATGTATACACATATACATATATACAC,CT,TATGTATACACA,TG,AG,TA,AT,AC,TATATACA,ATATACAT,ATAC;STRUC=<VC155519>	HGSVC,1KG-ONT	No	1.404	No	NA,NA	NA	NA
chr3:3789815	91227	DEL	74	0.8464	0.58	27	SUMF1(1.2003e-16,1.254)	SUMF1(1.2003e-16,1.254)	NA	NA	NA	NA	NA	NA	NA	No	ID=3-3789420-3789431-CT,3-3789434-3789438-AT,3-3789440-3789460-AT,3-3789471-3789492-TA,3-3789502-3789512-AT,3-3789515-3789524-TG,3-3789523-3789543-TA,3-3789542-3789556-AG,3-3789606-3789617-CT,3-3789620-3789639-AT,3-3789638-3789665-AC,3-3789658-3789666-ACAT,3-3789733-3790086-TATACACATATACGTATACATATATACATATATG,3-3790130-3790290-ATATGTATACACATATACATATATACAC,3-3790302-3790306-AT,3-3790323-3790362-TATGTATACACA,3-3790350-3790414-GTATACACATATATACACATATATACATACAC,3-3790446-3790464-GTATAC,3-3790466-3790518-ATATGTATACGTATACATATATACAC,3-3790470-3790482-GTATAC,3-3790545-3790571-TATATACA,3-3790546-3790614-ATATACATATATACATATATACATACGTATATAC,3-3790580-3790605-ATATACAT,3-3790683-3790693-TA,3-3790686-3790694-ATAC,3-3790696-3790709-ACAT,3-3790708-3790723-AG;MOTIFS=GTATACACATATATACACATATATACATACAC,GTATAC,ATATGTATACGTATACATATATACAC,ACAT,ATATACATATATACATATATACATACGTATATAC,TATACACATATACGTATACATATATACATATATG,ATATGTATACACATATACATATATACAC,CT,TATGTATACACA,TG,AG,TA,AT,AC,TATATACA,ATATACAT,ATAC;STRUC=<VC155519>	HPRC,HGSVC	No	0.09	Yes	NA,NA	NA	NA
chr3:3789815	91228	DEL	210	0.8749	0.4674	60	SUMF1(1.2003e-16,1.254)	SUMF1(1.2003e-16,1.254)	NA	NA	NA	NA	NA	NA	NA	No	ID=3-3789420-3789431-CT,3-3789434-3789438-AT,3-3789440-3789460-AT,3-3789471-3789492-TA,3-3789502-3789512-AT,3-3789515-3789524-TG,3-3789523-3789543-TA,3-3789542-3789556-AG,3-3789606-3789617-CT,3-3789620-3789639-AT,3-3789638-3789665-AC,3-3789658-3789666-ACAT,3-3789733-3790086-TATACACATATACGTATACATATATACATATATG,3-3790130-3790290-ATATGTATACACATATACATATATACAC,3-3790302-3790306-AT,3-3790323-3790362-TATGTATACACA,3-3790350-3790414-GTATACACATATATACACATATATACATACAC,3-3790446-3790464-GTATAC,3-3790466-3790518-ATATGTATACGTATACATATATACAC,3-3790470-3790482-GTATAC,3-3790545-3790571-TATATACA,3-3790546-3790614-ATATACATATATACATATATACATACGTATATAC,3-3790580-3790605-ATATACAT,3-3790683-3790693-TA,3-3790686-3790694-ATAC,3-3790696-3790709-ACAT,3-3790708-3790723-AG;MOTIFS=GTATACACATATATACACATATATACATACAC,GTATAC,ATATGTATACGTATACATATATACAC,ACAT,ATATACATATATACATATATACATACGTATATAC,TATACACATATACGTATACATATATACATATATG,ATATGTATACACATATACATATATACAC,CT,TATGTATACACA,TG,AG,TA,AT,AC,TATATACA,ATATACAT,ATAC;STRUC=<VC155519>	HPRC,HGSVC,1KG-ONT	No	0.065	Yes	NA,NA	NA	NA
chr3:3789815	91229	DEL	272	0.8273	0.6236	7	SUMF1(1.2003e-16,1.254)	SUMF1(1.2003e-16,1.254)	NA	NA	NA	NA	NA	NA	NA	No	ID=3-3789420-3789431-CT,3-3789434-3789438-AT,3-3789440-3789460-AT,3-3789471-3789492-TA,3-3789502-3789512-AT,3-3789515-3789524-TG,3-3789523-3789543-TA,3-3789542-3789556-AG,3-3789606-3789617-CT,3-3789620-3789639-AT,3-3789638-3789665-AC,3-3789658-3789666-ACAT,3-3789733-3790086-TATACACATATACGTATACATATATACATATATG,3-3790130-3790290-ATATGTATACACATATACATATATACAC,3-3790302-3790306-AT,3-3790323-3790362-TATGTATACACA,3-3790350-3790414-GTATACACATATATACACATATATACATACAC,3-3790446-3790464-GTATAC,3-3790466-3790518-ATATGTATACGTATACATATATACAC,3-3790470-3790482-GTATAC,3-3790545-3790571-TATATACA,3-3790546-3790614-ATATACATATATACATATATACATACGTATATAC,3-3790580-3790605-ATATACAT,3-3790683-3790693-TA,3-3790686-3790694-ATAC,3-3790696-3790709-ACAT,3-3790708-3790723-AG;MOTIFS=GTATACACATATATACACATATATACATACAC,GTATAC,ATATGTATACGTATACATATATACAC,ACAT,ATATACATATATACATATATACATACGTATATAC,TATACACATATACGTATACATATATACATATATG,ATATGTATACACATATACATATATACAC,CT,TATGTATACACA,TG,AG,TA,AT,AC,TATATACA,ATATACAT,ATAC;STRUC=<VC155519>	HPRC,HGSVC,1KG-ONT	No	0.045	Yes	NA,NA	NA	NA
chr3:3789815	91230	DEL	306	0.8403	0.6254	15	SUMF1(1.2003e-16,1.254)	SUMF1(1.2003e-16,1.254)	NA	NA	NA	NA	NA	NA	NA	No	ID=3-3789420-3789431-CT,3-3789434-3789438-AT,3-3789440-3789460-AT,3-3789471-3789492-TA,3-3789502-3789512-AT,3-3789515-3789524-TG,3-3789523-3789543-TA,3-3789542-3789556-AG,3-3789606-3789617-CT,3-3789620-3789639-AT,3-3789638-3789665-AC,3-3789658-3789666-ACAT,3-3789733-3790086-TATACACATATACGTATACATATATACATATATG,3-3790130-3790290-ATATGTATACACATATACATATATACAC,3-3790302-3790306-AT,3-3790323-3790362-TATGTATACACA,3-3790350-3790414-GTATACACATATATACACATATATACATACAC,3-3790446-3790464-GTATAC,3-3790466-3790518-ATATGTATACGTATACATATATACAC,3-3790470-3790482-GTATAC,3-3790545-3790571-TATATACA,3-3790546-3790614-ATATACATATATACATATATACATACGTATATAC,3-3790580-3790605-ATATACAT,3-3790683-3790693-TA,3-3790686-3790694-ATAC,3-3790696-3790709-ACAT,3-3790708-3790723-AG;MOTIFS=GTATACACATATATACACATATATACATACAC,GTATAC,ATATGTATACGTATACATATATACAC,ACAT,ATATACATATATACATATATACATACGTATATAC,TATACACATATACGTATACATATATACATATATG,ATATGTATACACATATACATATATACAC,CT,TATGTATACACA,TG,AG,TA,AT,AC,TATATACA,ATATACAT,ATAC;STRUC=<VC155519>	HPRC,HGSVC,1KG-ONT	No	0.047	Yes	NA,NA	NA	NA
chr3:3789830	91231	DEL	328	0.9066	0.3681	84	SUMF1(1.2003e-16,1.254)	SUMF1(1.2003e-16,1.254)	NA	NA	NA	NA	NA	NA	NA	No	ID=3-3789420-3789431-CT,3-3789434-3789438-AT,3-3789440-3789460-AT,3-3789471-3789492-TA,3-3789502-3789512-AT,3-3789515-3789524-TG,3-3789523-3789543-TA,3-3789542-3789556-AG,3-3789606-3789617-CT,3-3789620-3789639-AT,3-3789638-3789665-AC,3-3789658-3789666-ACAT,3-3789733-3790086-TATACACATATACGTATACATATATACATATATG,3-3790130-3790290-ATATGTATACACATATACATATATACAC,3-3790302-3790306-AT,3-3790323-3790362-TATGTATACACA,3-3790350-3790414-GTATACACATATATACACATATATACATACAC,3-3790446-3790464-GTATAC,3-3790466-3790518-ATATGTATACGTATACATATATACAC,3-3790470-3790482-GTATAC,3-3790545-3790571-TATATACA,3-3790546-3790614-ATATACATATATACATATATACATACGTATATAC,3-3790580-3790605-ATATACAT,3-3790683-3790693-TA,3-3790686-3790694-ATAC,3-3790696-3790709-ACAT,3-3790708-3790723-AG;MOTIFS=GTATACACATATATACACATATATACATACAC,GTATAC,ATATGTATACGTATACATATATACAC,ACAT,ATATACATATATACATATATACATACGTATATAC,TATACACATATACGTATACATATATACATATATG,ATATGTATACACATATACATATATACAC,CT,TATGTATACACA,TG,AG,TA,AT,AC,TATATACA,ATATACAT,ATAC;STRUC=<VC155519>	HPRC,HGSVC,1KG-ONT	No	0.946	Yes	NA,NA	NA	NA
chr3:3789843	91232	DEL	74	0.8839	0.5175	74	SUMF1(1.2003e-16,1.254)	SUMF1(1.2003e-16,1.254)	NA	NA	NA	NA	NA	NA	NA	No	ID=3-3789420-3789431-CT,3-3789434-3789438-AT,3-3789440-3789460-AT,3-3789471-3789492-TA,3-3789502-3789512-AT,3-3789515-3789524-TG,3-3789523-3789543-TA,3-3789542-3789556-AG,3-3789606-3789617-CT,3-3789620-3789639-AT,3-3789638-3789665-AC,3-3789658-3789666-ACAT,3-3789733-3790086-TATACACATATACGTATACATATATACATATATG,3-3790130-3790290-ATATGTATACACATATACATATATACAC,3-3790302-3790306-AT,3-3790323-3790362-TATGTATACACA,3-3790350-3790414-GTATACACATATATACACATATATACATACAC,3-3790446-3790464-GTATAC,3-3790466-3790518-ATATGTATACGTATACATATATACAC,3-3790470-3790482-GTATAC,3-3790545-3790571-TATATACA,3-3790546-3790614-ATATACATATATACATATATACATACGTATATAC,3-3790580-3790605-ATATACAT,3-3790683-3790693-TA,3-3790686-3790694-ATAC,3-3790696-3790709-ACAT,3-3790708-3790723-AG;MOTIFS=GTATACACATATATACACATATATACATACAC,GTATAC,ATATGTATACGTATACATATATACAC,ACAT,ATATACATATATACATATATACATACGTATATAC,TATACACATATACGTATACATATATACATATATG,ATATGTATACACATATACATATATACAC,CT,TATGTATACACA,TG,AG,TA,AT,AC,TATATACA,ATATACAT,ATAC;STRUC=<VC155519>	HPRC,HGSVC	No	0.07	Yes	NA,NA	NA	NA
chr3:3789849	91233	DEL	238	0.8355	0.606	128	SUMF1(1.2003e-16,1.254)	SUMF1(1.2003e-16,1.254)	NA	NA	NA	NA	NA	NA	NA	No	ID=3-3789420-3789431-CT,3-3789434-3789438-AT,3-3789440-3789460-AT,3-3789471-3789492-TA,3-3789502-3789512-AT,3-3789515-3789524-TG,3-3789523-3789543-TA,3-3789542-3789556-AG,3-3789606-3789617-CT,3-3789620-3789639-AT,3-3789638-3789665-AC,3-3789658-3789666-ACAT,3-3789733-3790086-TATACACATATACGTATACATATATACATATATG,3-3790130-3790290-ATATGTATACACATATACATATATACAC,3-3790302-3790306-AT,3-3790323-3790362-TATGTATACACA,3-3790350-3790414-GTATACACATATATACACATATATACATACAC,3-3790446-3790464-GTATAC,3-3790466-3790518-ATATGTATACGTATACATATATACAC,3-3790470-3790482-GTATAC,3-3790545-3790571-TATATACA,3-3790546-3790614-ATATACATATATACATATATACATACGTATATAC,3-3790580-3790605-ATATACAT,3-3790683-3790693-TA,3-3790686-3790694-ATAC,3-3790696-3790709-ACAT,3-3790708-3790723-AG;MOTIFS=GTATACACATATATACACATATATACATACAC,GTATAC,ATATGTATACGTATACATATATACAC,ACAT,ATATACATATATACATATATACATACGTATATAC,TATACACATATACGTATACATATATACATATATG,ATATGTATACACATATACATATATACAC,CT,TATGTATACACA,TG,AG,TA,AT,AC,TATATACA,ATATACAT,ATAC;STRUC=<VC155519>	HPRC,HGSVC,1KG-ONT	No	0.044	Yes	NA,NA	NA	NA
chr3:3789916	91234	DEL	52	0.827	0.6311	56	SUMF1(1.2003e-16,1.254)	SUMF1(1.2003e-16,1.254)	NA	NA	NA	NA	NA	NA	NA	No	ID=3-3789420-3789431-CT,3-3789434-3789438-AT,3-3789440-3789460-AT,3-3789471-3789492-TA,3-3789502-3789512-AT,3-3789515-3789524-TG,3-3789523-3789543-TA,3-3789542-3789556-AG,3-3789606-3789617-CT,3-3789620-3789639-AT,3-3789638-3789665-AC,3-3789658-3789666-ACAT,3-3789733-3790086-TATACACATATACGTATACATATATACATATATG,3-3790130-3790290-ATATGTATACACATATACATATATACAC,3-3790302-3790306-AT,3-3790323-3790362-TATGTATACACA,3-3790350-3790414-GTATACACATATATACACATATATACATACAC,3-3790446-3790464-GTATAC,3-3790466-3790518-ATATGTATACGTATACATATATACAC,3-3790470-3790482-GTATAC,3-3790545-3790571-TATATACA,3-3790546-3790614-ATATACATATATACATATATACATACGTATATAC,3-3790580-3790605-ATATACAT,3-3790683-3790693-TA,3-3790686-3790694-ATAC,3-3790696-3790709-ACAT,3-3790708-3790723-AG;MOTIFS=GTATACACATATATACACATATATACATACAC,GTATAC,ATATGTATACGTATACATATATACAC,ACAT,ATATACATATATACATATATACATACGTATATAC,TATACACATATACGTATACATATATACATATATG,ATATGTATACACATATACATATATACAC,CT,TATGTATACACA,TG,AG,TA,AT,AC,TATATACA,ATATACAT,ATAC;STRUC=<VC155519>	HPRC,HGSVC	No	0.052	Yes	NA,NA	NA	NA
chr3:3789916	91235	DEL	120	0.8659	0.5362	16	SUMF1(1.2003e-16,1.254)	SUMF1(1.2003e-16,1.254)	NA	NA	NA	NA	NA	NA	NA	No	ID=3-3789420-3789431-CT,3-3789434-3789438-AT,3-3789440-3789460-AT,3-3789471-3789492-TA,3-3789502-3789512-AT,3-3789515-3789524-TG,3-3789523-3789543-TA,3-3789542-3789556-AG,3-3789606-3789617-CT,3-3789620-3789639-AT,3-3789638-3789665-AC,3-3789658-3789666-ACAT,3-3789733-3790086-TATACACATATACGTATACATATATACATATATG,3-3790130-3790290-ATATGTATACACATATACATATATACAC,3-3790302-3790306-AT,3-3790323-3790362-TATGTATACACA,3-3790350-3790414-GTATACACATATATACACATATATACATACAC,3-3790446-3790464-GTATAC,3-3790466-3790518-ATATGTATACGTATACATATATACAC,3-3790470-3790482-GTATAC,3-3790545-3790571-TATATACA,3-3790546-3790614-ATATACATATATACATATATACATACGTATATAC,3-3790580-3790605-ATATACAT,3-3790683-3790693-TA,3-3790686-3790694-ATAC,3-3790696-3790709-ACAT,3-3790708-3790723-AG;MOTIFS=GTATACACATATATACACATATATACATACAC,GTATAC,ATATGTATACGTATACATATATACAC,ACAT,ATATACATATATACATATATACATACGTATATAC,TATACACATATACGTATACATATATACATATATG,ATATGTATACACATATACATATATACAC,CT,TATGTATACACA,TG,AG,TA,AT,AC,TATATACA,ATATACAT,ATAC;STRUC=<VC155519>	HPRC,HGSVC,1KG-ONT	No	0.049	Yes	NA,NA	NA	NA
chr3:3789945	91236	DEL	60	0.8225	0.6582	13	SUMF1(1.2003e-16,1.254)	SUMF1(1.2003e-16,1.254)	NA	NA	NA	NA	NA	NA	NA	No	ID=3-3789420-3789431-CT,3-3789434-3789438-AT,3-3789440-3789460-AT,3-3789471-3789492-TA,3-3789502-3789512-AT,3-3789515-3789524-TG,3-3789523-3789543-TA,3-3789542-3789556-AG,3-3789606-3789617-CT,3-3789620-3789639-AT,3-3789638-3789665-AC,3-3789658-3789666-ACAT,3-3789733-3790086-TATACACATATACGTATACATATATACATATATG,3-3790130-3790290-ATATGTATACACATATACATATATACAC,3-3790302-3790306-AT,3-3790323-3790362-TATGTATACACA,3-3790350-3790414-GTATACACATATATACACATATATACATACAC,3-3790446-3790464-GTATAC,3-3790466-3790518-ATATGTATACGTATACATATATACAC,3-3790470-3790482-GTATAC,3-3790545-3790571-TATATACA,3-3790546-3790614-ATATACATATATACATATATACATACGTATATAC,3-3790580-3790605-ATATACAT,3-3790683-3790693-TA,3-3790686-3790694-ATAC,3-3790696-3790709-ACAT,3-3790708-3790723-AG;MOTIFS=GTATACACATATATACACATATATACATACAC,GTATAC,ATATGTATACGTATACATATATACAC,ACAT,ATATACATATATACATATATACATACGTATATAC,TATACACATATACGTATACATATATACATATATG,ATATGTATACACATATACATATATACAC,CT,TATGTATACACA,TG,AG,TA,AT,AC,TATATACA,ATATACAT,ATAC;STRUC=<VC155519>	HPRC,HGSVC	No	0.046	No	NA,NA	NA	NA
chr3:3789978	91237	DEL	82	0.9023	0.3725	23	SUMF1(1.2003e-16,1.254)	SUMF1(1.2003e-16,1.254)	NA	NA	NA	NA	NA	NA	NA	No	ID=3-3789420-3789431-CT,3-3789434-3789438-AT,3-3789440-3789460-AT,3-3789471-3789492-TA,3-3789502-3789512-AT,3-3789515-3789524-TG,3-3789523-3789543-TA,3-3789542-3789556-AG,3-3789606-3789617-CT,3-3789620-3789639-AT,3-3789638-3789665-AC,3-3789658-3789666-ACAT,3-3789733-3790086-TATACACATATACGTATACATATATACATATATG,3-3790130-3790290-ATATGTATACACATATACATATATACAC,3-3790302-3790306-AT,3-3790323-3790362-TATGTATACACA,3-3790350-3790414-GTATACACATATATACACATATATACATACAC,3-3790446-3790464-GTATAC,3-3790466-3790518-ATATGTATACGTATACATATATACAC,3-3790470-3790482-GTATAC,3-3790545-3790571-TATATACA,3-3790546-3790614-ATATACATATATACATATATACATACGTATATAC,3-3790580-3790605-ATATACAT,3-3790683-3790693-TA,3-3790686-3790694-ATAC,3-3790696-3790709-ACAT,3-3790708-3790723-AG;MOTIFS=GTATACACATATATACACATATATACATACAC,GTATAC,ATATGTATACGTATACATATATACAC,ACAT,ATATACATATATACATATATACATACGTATATAC,TATACACATATACGTATACATATATACATATATG,ATATGTATACACATATACATATATACAC,CT,TATGTATACACA,TG,AG,TA,AT,AC,TATATACA,ATATACAT,ATAC;STRUC=<VC155519>	HPRC,HGSVC	No	0.095	Yes	NA,NA	NA	NA
chr3:3789985	91238	DEL	96	0.8407	0.5827	22	SUMF1(1.2003e-16,1.254)	SUMF1(1.2003e-16,1.254)	NA	NA	NA	NA	NA	NA	NA	No	ID=3-3789420-3789431-CT,3-3789434-3789438-AT,3-3789440-3789460-AT,3-3789471-3789492-TA,3-3789502-3789512-AT,3-3789515-3789524-TG,3-3789523-3789543-TA,3-3789542-3789556-AG,3-3789606-3789617-CT,3-3789620-3789639-AT,3-3789638-3789665-AC,3-3789658-3789666-ACAT,3-3789733-3790086-TATACACATATACGTATACATATATACATATATG,3-3790130-3790290-ATATGTATACACATATACATATATACAC,3-3790302-3790306-AT,3-3790323-3790362-TATGTATACACA,3-3790350-3790414-GTATACACATATATACACATATATACATACAC,3-3790446-3790464-GTATAC,3-3790466-3790518-ATATGTATACGTATACATATATACAC,3-3790470-3790482-GTATAC,3-3790545-3790571-TATATACA,3-3790546-3790614-ATATACATATATACATATATACATACGTATATAC,3-3790580-3790605-ATATACAT,3-3790683-3790693-TA,3-3790686-3790694-ATAC,3-3790696-3790709-ACAT,3-3790708-3790723-AG;MOTIFS=GTATACACATATATACACATATATACATACAC,GTATAC,ATATGTATACGTATACATATATACAC,ACAT,ATATACATATATACATATATACATACGTATATAC,TATACACATATACGTATACATATATACATATATG,ATATGTATACACATATACATATATACAC,CT,TATGTATACACA,TG,AG,TA,AT,AC,TATATACA,ATATACAT,ATAC;STRUC=<VC155519>	HPRC,HGSVC,1KG-ONT	No	0.073	Yes	NA,NA	NA	NA
chr3:3790018	91239	DEL	110	0.8691	0.4824	14	SUMF1(1.2003e-16,1.254)	SUMF1(1.2003e-16,1.254)	NA	NA	NA	NA	NA	NA	NA	No	ID=3-3789420-3789431-CT,3-3789434-3789438-AT,3-3789440-3789460-AT,3-3789471-3789492-TA,3-3789502-3789512-AT,3-3789515-3789524-TG,3-3789523-3789543-TA,3-3789542-3789556-AG,3-3789606-3789617-CT,3-3789620-3789639-AT,3-3789638-3789665-AC,3-3789658-3789666-ACAT,3-3789733-3790086-TATACACATATACGTATACATATATACATATATG,3-3790130-3790290-ATATGTATACACATATACATATATACAC,3-3790302-3790306-AT,3-3790323-3790362-TATGTATACACA,3-3790350-3790414-GTATACACATATATACACATATATACATACAC,3-3790446-3790464-GTATAC,3-3790466-3790518-ATATGTATACGTATACATATATACAC,3-3790470-3790482-GTATAC,3-3790545-3790571-TATATACA,3-3790546-3790614-ATATACATATATACATATATACATACGTATATAC,3-3790580-3790605-ATATACAT,3-3790683-3790693-TA,3-3790686-3790694-ATAC,3-3790696-3790709-ACAT,3-3790708-3790723-AG;MOTIFS=GTATACACATATATACACATATATACATACAC,GTATAC,ATATGTATACGTATACATATATACAC,ACAT,ATATACATATATACATATATACATACGTATATAC,TATACACATATACGTATACATATATACATATATG,ATATGTATACACATATACATATATACAC,CT,TATGTATACACA,TG,AG,TA,AT,AC,TATATACA,ATATACAT,ATAC;STRUC=<VC155519>	HPRC,HGSVC,1KG-ONT	No	0.059	Yes	NA,NA	NA	NA
chr3:3790047	91240	DEL	54	0.8218	0.6204	9	SUMF1(1.2003e-16,1.254)	SUMF1(1.2003e-16,1.254)	NA	NA	NA	NA	NA	NA	NA	No	ID=3-3789420-3789431-CT,3-3789434-3789438-AT,3-3789440-3789460-AT,3-3789471-3789492-TA,3-3789502-3789512-AT,3-3789515-3789524-TG,3-3789523-3789543-TA,3-3789542-3789556-AG,3-3789606-3789617-CT,3-3789620-3789639-AT,3-3789638-3789665-AC,3-3789658-3789666-ACAT,3-3789733-3790086-TATACACATATACGTATACATATATACATATATG,3-3790130-3790290-ATATGTATACACATATACATATATACAC,3-3790302-3790306-AT,3-3790323-3790362-TATGTATACACA,3-3790350-3790414-GTATACACATATATACACATATATACATACAC,3-3790446-3790464-GTATAC,3-3790466-3790518-ATATGTATACGTATACATATATACAC,3-3790470-3790482-GTATAC,3-3790545-3790571-TATATACA,3-3790546-3790614-ATATACATATATACATATATACATACGTATATAC,3-3790580-3790605-ATATACAT,3-3790683-3790693-TA,3-3790686-3790694-ATAC,3-3790696-3790709-ACAT,3-3790708-3790723-AG;MOTIFS=GTATACACATATATACACATATATACATACAC,GTATAC,ATATGTATACGTATACATATATACAC,ACAT,ATATACATATATACATATATACATACGTATATAC,TATACACATATACGTATACATATATACATATATG,ATATGTATACACATATACATATATACAC,CT,TATGTATACACA,TG,AG,TA,AT,AC,TATATACA,ATATACAT,ATAC;STRUC=<VC155519>	HPRC,HGSVC	No	0.013	No	NA,NA	NA	NA
chr3:3790081	91242	INS	142	0.8349	0.6035	38	SUMF1(1.2003e-16,1.254)	SUMF1(1.2003e-16,1.254)	NA	NA	NA	NA	NA	NA	NA	No	ID=3-3789420-3789431-CT,3-3789434-3789438-AT,3-3789440-3789460-AT,3-3789471-3789492-TA,3-3789502-3789512-AT,3-3789515-3789524-TG,3-3789523-3789543-TA,3-3789542-3789556-AG,3-3789606-3789617-CT,3-3789620-3789639-AT,3-3789638-3789665-AC,3-3789658-3789666-ACAT,3-3789733-3790086-TATACACATATACGTATACATATATACATATATG,3-3790130-3790290-ATATGTATACACATATACATATATACAC,3-3790302-3790306-AT,3-3790323-3790362-TATGTATACACA,3-3790350-3790414-GTATACACATATATACACATATATACATACAC,3-3790446-3790464-GTATAC,3-3790466-3790518-ATATGTATACGTATACATATATACAC,3-3790470-3790482-GTATAC,3-3790545-3790571-TATATACA,3-3790546-3790614-ATATACATATATACATATATACATACGTATATAC,3-3790580-3790605-ATATACAT,3-3790683-3790693-TA,3-3790686-3790694-ATAC,3-3790696-3790709-ACAT,3-3790708-3790723-AG;MOTIFS=GTATACACATATATACACATATATACATACAC,GTATAC,ATATGTATACGTATACATATATACAC,ACAT,ATATACATATATACATATATACATACGTATATAC,TATACACATATACGTATACATATATACATATATG,ATATGTATACACATATACATATATACAC,CT,TATGTATACACA,TG,AG,TA,AT,AC,TATATACA,ATATACAT,ATAC;STRUC=<VC155519>	HPRC,HGSVC	No	1.616	Yes	NA,NA	NA	NA
chr3:3790081	91241	INS	108	0.8218	0.6539	84	SUMF1(1.2003e-16,1.254)	SUMF1(1.2003e-16,1.254)	NA	NA	NA	NA	NA	NA	NA	No	ID=3-3789420-3789431-CT,3-3789434-3789438-AT,3-3789440-3789460-AT,3-3789471-3789492-TA,3-3789502-3789512-AT,3-3789515-3789524-TG,3-3789523-3789543-TA,3-3789542-3789556-AG,3-3789606-3789617-CT,3-3789620-3789639-AT,3-3789638-3789665-AC,3-3789658-3789666-ACAT,3-3789733-3790086-TATACACATATACGTATACATATATACATATATG,3-3790130-3790290-ATATGTATACACATATACATATATACAC,3-3790302-3790306-AT,3-3790323-3790362-TATGTATACACA,3-3790350-3790414-GTATACACATATATACACATATATACATACAC,3-3790446-3790464-GTATAC,3-3790466-3790518-ATATGTATACGTATACATATATACAC,3-3790470-3790482-GTATAC,3-3790545-3790571-TATATACA,3-3790546-3790614-ATATACATATATACATATATACATACGTATATAC,3-3790580-3790605-ATATACAT,3-3790683-3790693-TA,3-3790686-3790694-ATAC,3-3790696-3790709-ACAT,3-3790708-3790723-AG;MOTIFS=GTATACACATATATACACATATATACATACAC,GTATAC,ATATGTATACGTATACATATATACAC,ACAT,ATATACATATATACATATATACATACGTATATAC,TATACACATATACGTATACATATATACATATATG,ATATGTATACACATATACATATATACAC,CT,TATGTATACACA,TG,AG,TA,AT,AC,TATATACA,ATATACAT,ATAC;STRUC=<VC155519>	HPRC,HGSVC	No	1.616	Yes	NA,NA	NA	NA
chr3:3790084	91243	DEL	56	0.9201	0.3159	15	SUMF1(1.2003e-16,1.254)	SUMF1(1.2003e-16,1.254)	NA	NA	NA	NA	NA	NA	NA	No	ID=3-3789420-3789431-CT,3-3789434-3789438-AT,3-3789440-3789460-AT,3-3789471-3789492-TA,3-3789502-3789512-AT,3-3789515-3789524-TG,3-3789523-3789543-TA,3-3789542-3789556-AG,3-3789606-3789617-CT,3-3789620-3789639-AT,3-3789638-3789665-AC,3-3789658-3789666-ACAT,3-3789733-3790086-TATACACATATACGTATACATATATACATATATG,3-3790130-3790290-ATATGTATACACATATACATATATACAC,3-3790302-3790306-AT,3-3790323-3790362-TATGTATACACA,3-3790350-3790414-GTATACACATATATACACATATATACATACAC,3-3790446-3790464-GTATAC,3-3790466-3790518-ATATGTATACGTATACATATATACAC,3-3790470-3790482-GTATAC,3-3790545-3790571-TATATACA,3-3790546-3790614-ATATACATATATACATATATACATACGTATATAC,3-3790580-3790605-ATATACAT,3-3790683-3790693-TA,3-3790686-3790694-ATAC,3-3790696-3790709-ACAT,3-3790708-3790723-AG;MOTIFS=GTATACACATATATACACATATATACATACAC,GTATAC,ATATGTATACGTATACATATATACAC,ACAT,ATATACATATATACATATATACATACGTATATAC,TATACACATATACGTATACATATATACATATATG,ATATGTATACACATATACATATATACAC,CT,TATGTATACACA,TG,AG,TA,AT,AC,TATATACA,ATATACAT,ATAC;STRUC=<VC155519>	HPRC,HGSVC	No	0.03	No	NA,NA	NA	NA
chr3:3790084	91244	DEL	84	0.8859	0.4066	4	SUMF1(1.2003e-16,1.254)	SUMF1(1.2003e-16,1.254)	NA	NA	NA	NA	NA	NA	NA	No	ID=3-3789420-3789431-CT,3-3789434-3789438-AT,3-3789440-3789460-AT,3-3789471-3789492-TA,3-3789502-3789512-AT,3-3789515-3789524-TG,3-3789523-3789543-TA,3-3789542-3789556-AG,3-3789606-3789617-CT,3-3789620-3789639-AT,3-3789638-3789665-AC,3-3789658-3789666-ACAT,3-3789733-3790086-TATACACATATACGTATACATATATACATATATG,3-3790130-3790290-ATATGTATACACATATACATATATACAC,3-3790302-3790306-AT,3-3790323-3790362-TATGTATACACA,3-3790350-3790414-GTATACACATATATACACATATATACATACAC,3-3790446-3790464-GTATAC,3-3790466-3790518-ATATGTATACGTATACATATATACAC,3-3790470-3790482-GTATAC,3-3790545-3790571-TATATACA,3-3790546-3790614-ATATACATATATACATATATACATACGTATATAC,3-3790580-3790605-ATATACAT,3-3790683-3790693-TA,3-3790686-3790694-ATAC,3-3790696-3790709-ACAT,3-3790708-3790723-AG;MOTIFS=GTATACACATATATACACATATATACATACAC,GTATAC,ATATGTATACGTATACATATATACAC,ACAT,ATATACATATATACATATATACATACGTATATAC,TATACACATATACGTATACATATATACATATATG,ATATGTATACACATATACATATATACAC,CT,TATGTATACACA,TG,AG,TA,AT,AC,TATATACA,ATATACAT,ATAC;STRUC=<VC155519>	HPRC,HGSVC	No	0.115	No	NA,NA	NA	NA
chr3:3790084	91245	DEL	112	0.8977	0.3544	9	SUMF1(1.2003e-16,1.254)	SUMF1(1.2003e-16,1.254)	NA	NA	NA	NA	NA	NA	NA	No	ID=3-3789420-3789431-CT,3-3789434-3789438-AT,3-3789440-3789460-AT,3-3789471-3789492-TA,3-3789502-3789512-AT,3-3789515-3789524-TG,3-3789523-3789543-TA,3-3789542-3789556-AG,3-3789606-3789617-CT,3-3789620-3789639-AT,3-3789638-3789665-AC,3-3789658-3789666-ACAT,3-3789733-3790086-TATACACATATACGTATACATATATACATATATG,3-3790130-3790290-ATATGTATACACATATACATATATACAC,3-3790302-3790306-AT,3-3790323-3790362-TATGTATACACA,3-3790350-3790414-GTATACACATATATACACATATATACATACAC,3-3790446-3790464-GTATAC,3-3790466-3790518-ATATGTATACGTATACATATATACAC,3-3790470-3790482-GTATAC,3-3790545-3790571-TATATACA,3-3790546-3790614-ATATACATATATACATATATACATACGTATATAC,3-3790580-3790605-ATATACAT,3-3790683-3790693-TA,3-3790686-3790694-ATAC,3-3790696-3790709-ACAT,3-3790708-3790723-AG;MOTIFS=GTATACACATATATACACATATATACATACAC,GTATAC,ATATGTATACGTATACATATATACAC,ACAT,ATATACATATATACATATATACATACGTATATAC,TATACACATATACGTATACATATATACATATATG,ATATGTATACACATATACATATATACAC,CT,TATGTATACACA,TG,AG,TA,AT,AC,TATATACA,ATATACAT,ATAC;STRUC=<VC155519>	HPRC,HGSVC,1KG-ONT	Yes	0.423	No	NA,NA	NA	NA
chr3:3790096	91246	DEL	62	0.8836	0.428	35	SUMF1(1.2003e-16,1.254)	SUMF1(1.2003e-16,1.254)	NA	NA	NA	NA	NA	NA	NA	No	ID=3-3789420-3789431-CT,3-3789434-3789438-AT,3-3789440-3789460-AT,3-3789471-3789492-TA,3-3789502-3789512-AT,3-3789515-3789524-TG,3-3789523-3789543-TA,3-3789542-3789556-AG,3-3789606-3789617-CT,3-3789620-3789639-AT,3-3789638-3789665-AC,3-3789658-3789666-ACAT,3-3789733-3790086-TATACACATATACGTATACATATATACATATATG,3-3790130-3790290-ATATGTATACACATATACATATATACAC,3-3790302-3790306-AT,3-3790323-3790362-TATGTATACACA,3-3790350-3790414-GTATACACATATATACACATATATACATACAC,3-3790446-3790464-GTATAC,3-3790466-3790518-ATATGTATACGTATACATATATACAC,3-3790470-3790482-GTATAC,3-3790545-3790571-TATATACA,3-3790546-3790614-ATATACATATATACATATATACATACGTATATAC,3-3790580-3790605-ATATACAT,3-3790683-3790693-TA,3-3790686-3790694-ATAC,3-3790696-3790709-ACAT,3-3790708-3790723-AG;MOTIFS=GTATACACATATATACACATATATACATACAC,GTATAC,ATATGTATACGTATACATATATACAC,ACAT,ATATACATATATACATATATACATACGTATATAC,TATACACATATACGTATACATATATACATATATG,ATATGTATACACATATACATATATACAC,CT,TATGTATACACA,TG,AG,TA,AT,AC,TATATACA,ATATACAT,ATAC;STRUC=<VC155519>	HPRC,HGSVC	No	0.21	No	NA,NA	NA	NA
chr3:3790096	91247	DEL	90	0.8331	0.5917	3	SUMF1(1.2003e-16,1.254)	SUMF1(1.2003e-16,1.254)	NA	NA	NA	NA	NA	NA	NA	No	ID=3-3789420-3789431-CT,3-3789434-3789438-AT,3-3789440-3789460-AT,3-3789471-3789492-TA,3-3789502-3789512-AT,3-3789515-3789524-TG,3-3789523-3789543-TA,3-3789542-3789556-AG,3-3789606-3789617-CT,3-3789620-3789639-AT,3-3789638-3789665-AC,3-3789658-3789666-ACAT,3-3789733-3790086-TATACACATATACGTATACATATATACATATATG,3-3790130-3790290-ATATGTATACACATATACATATATACAC,3-3790302-3790306-AT,3-3790323-3790362-TATGTATACACA,3-3790350-3790414-GTATACACATATATACACATATATACATACAC,3-3790446-3790464-GTATAC,3-3790466-3790518-ATATGTATACGTATACATATATACAC,3-3790470-3790482-GTATAC,3-3790545-3790571-TATATACA,3-3790546-3790614-ATATACATATATACATATATACATACGTATATAC,3-3790580-3790605-ATATACAT,3-3790683-3790693-TA,3-3790686-3790694-ATAC,3-3790696-3790709-ACAT,3-3790708-3790723-AG;MOTIFS=GTATACACATATATACACATATATACATACAC,GTATAC,ATATGTATACGTATACATATATACAC,ACAT,ATATACATATATACATATATACATACGTATATAC,TATACACATATACGTATACATATATACATATATG,ATATGTATACACATATACATATATACAC,CT,TATGTATACACA,TG,AG,TA,AT,AC,TATATACA,ATATACAT,ATAC;STRUC=<VC155519>	HPRC,HGSVC,1KG-ONT	No	0.143	No	NA,NA	NA	NA
chr3:3790115	91248	INS	96	0.9209	0.3082	41	SUMF1(1.2003e-16,1.254)	SUMF1(1.2003e-16,1.254)	NA	NA	NA	NA	NA	NA	NA	No	ID=3-3789420-3789431-CT,3-3789434-3789438-AT,3-3789440-3789460-AT,3-3789471-3789492-TA,3-3789502-3789512-AT,3-3789515-3789524-TG,3-3789523-3789543-TA,3-3789542-3789556-AG,3-3789606-3789617-CT,3-3789620-3789639-AT,3-3789638-3789665-AC,3-3789658-3789666-ACAT,3-3789733-3790086-TATACACATATACGTATACATATATACATATATG,3-3790130-3790290-ATATGTATACACATATACATATATACAC,3-3790302-3790306-AT,3-3790323-3790362-TATGTATACACA,3-3790350-3790414-GTATACACATATATACACATATATACATACAC,3-3790446-3790464-GTATAC,3-3790466-3790518-ATATGTATACGTATACATATATACAC,3-3790470-3790482-GTATAC,3-3790545-3790571-TATATACA,3-3790546-3790614-ATATACATATATACATATATACATACGTATATAC,3-3790580-3790605-ATATACAT,3-3790683-3790693-TA,3-3790686-3790694-ATAC,3-3790696-3790709-ACAT,3-3790708-3790723-AG;MOTIFS=GTATACACATATATACACATATATACATACAC,GTATAC,ATATGTATACGTATACATATATACAC,ACAT,ATATACATATATACATATATACATACGTATATAC,TATACACATATACGTATACATATATACATATATG,ATATGTATACACATATACATATATACAC,CT,TATGTATACACA,TG,AG,TA,AT,AC,TATATACA,ATATACAT,ATAC;STRUC=<VC155519>	HPRC,HGSVC	No	1.616	Yes	NA,NA	NA	NA
chr3:3790115	91249	DEL	56	0.8564	0.5412	3	SUMF1(1.2003e-16,1.254)	SUMF1(1.2003e-16,1.254)	NA	NA	NA	NA	NA	NA	NA	No	ID=3-3789420-3789431-CT,3-3789434-3789438-AT,3-3789440-3789460-AT,3-3789471-3789492-TA,3-3789502-3789512-AT,3-3789515-3789524-TG,3-3789523-3789543-TA,3-3789542-3789556-AG,3-3789606-3789617-CT,3-3789620-3789639-AT,3-3789638-3789665-AC,3-3789658-3789666-ACAT,3-3789733-3790086-TATACACATATACGTATACATATATACATATATG,3-3790130-3790290-ATATGTATACACATATACATATATACAC,3-3790302-3790306-AT,3-3790323-3790362-TATGTATACACA,3-3790350-3790414-GTATACACATATATACACATATATACATACAC,3-3790446-3790464-GTATAC,3-3790466-3790518-ATATGTATACGTATACATATATACAC,3-3790470-3790482-GTATAC,3-3790545-3790571-TATATACA,3-3790546-3790614-ATATACATATATACATATATACATACGTATATAC,3-3790580-3790605-ATATACAT,3-3790683-3790693-TA,3-3790686-3790694-ATAC,3-3790696-3790709-ACAT,3-3790708-3790723-AG;MOTIFS=GTATACACATATATACACATATATACATACAC,GTATAC,ATATGTATACGTATACATATATACAC,ACAT,ATATACATATATACATATATACATACGTATATAC,TATACACATATACGTATACATATATACATATATG,ATATGTATACACATATACATATATACAC,CT,TATGTATACACA,TG,AG,TA,AT,AC,TATATACA,ATATACAT,ATAC;STRUC=<VC155519>	HPRC,HGSVC	No	0.635	No	NA,NA	NA	NA
chr3:3790130	91250	INS	62	0.9284	0.2831	51	SUMF1(1.2003e-16,1.254)	SUMF1(1.2003e-16,1.254)	NA	NA	NA	NA	NA	NA	NA	No	ID=3-3789420-3789431-CT,3-3789434-3789438-AT,3-3789440-3789460-AT,3-3789471-3789492-TA,3-3789502-3789512-AT,3-3789515-3789524-TG,3-3789523-3789543-TA,3-3789542-3789556-AG,3-3789606-3789617-CT,3-3789620-3789639-AT,3-3789638-3789665-AC,3-3789658-3789666-ACAT,3-3789733-3790086-TATACACATATACGTATACATATATACATATATG,3-3790130-3790290-ATATGTATACACATATACATATATACAC,3-3790302-3790306-AT,3-3790323-3790362-TATGTATACACA,3-3790350-3790414-GTATACACATATATACACATATATACATACAC,3-3790446-3790464-GTATAC,3-3790466-3790518-ATATGTATACGTATACATATATACAC,3-3790470-3790482-GTATAC,3-3790545-3790571-TATATACA,3-3790546-3790614-ATATACATATATACATATATACATACGTATATAC,3-3790580-3790605-ATATACAT,3-3790683-3790693-TA,3-3790686-3790694-ATAC,3-3790696-3790709-ACAT,3-3790708-3790723-AG;MOTIFS=GTATACACATATATACACATATATACATACAC,GTATAC,ATATGTATACGTATACATATATACAC,ACAT,ATATACATATATACATATATACATACGTATATAC,TATACACATATACGTATACATATATACATATATG,ATATGTATACACATATACATATATACAC,CT,TATGTATACACA,TG,AG,TA,AT,AC,TATATACA,ATATACAT,ATAC;STRUC=<VC155519>	HPRC,HGSVC,1KG-ONT	No	1.616	Yes	NA,NA	NA	NA
chr3:3790130	91251	DEL	84	0.937	0.2328	40	SUMF1(1.2003e-16,1.254)	SUMF1(1.2003e-16,1.254)	NA	NA	NA	NA	NA	NA	NA	No	ID=3-3789420-3789431-CT,3-3789434-3789438-AT,3-3789440-3789460-AT,3-3789471-3789492-TA,3-3789502-3789512-AT,3-3789515-3789524-TG,3-3789523-3789543-TA,3-3789542-3789556-AG,3-3789606-3789617-CT,3-3789620-3789639-AT,3-3789638-3789665-AC,3-3789658-3789666-ACAT,3-3789733-3790086-TATACACATATACGTATACATATATACATATATG,3-3790130-3790290-ATATGTATACACATATACATATATACAC,3-3790302-3790306-AT,3-3790323-3790362-TATGTATACACA,3-3790350-3790414-GTATACACATATATACACATATATACATACAC,3-3790446-3790464-GTATAC,3-3790466-3790518-ATATGTATACGTATACATATATACAC,3-3790470-3790482-GTATAC,3-3790545-3790571-TATATACA,3-3790546-3790614-ATATACATATATACATATATACATACGTATATAC,3-3790580-3790605-ATATACAT,3-3790683-3790693-TA,3-3790686-3790694-ATAC,3-3790696-3790709-ACAT,3-3790708-3790723-AG;MOTIFS=GTATACACATATATACACATATATACATACAC,GTATAC,ATATGTATACGTATACATATATACAC,ACAT,ATATACATATATACATATATACATACGTATATAC,TATACACATATACGTATACATATATACATATATG,ATATGTATACACATATACATATATACAC,CT,TATGTATACACA,TG,AG,TA,AT,AC,TATATACA,ATATACAT,ATAC;STRUC=<VC155519>	HPRC,HGSVC	No	0.309	No	NA,NA	NA	NA
chr3:3790140	91252	INS	126	0.9395	0.2493	33	SUMF1(1.2003e-16,1.254)	SUMF1(1.2003e-16,1.254)	NA	NA	NA	NA	NA	NA	NA	No	ID=3-3789420-3789431-CT,3-3789434-3789438-AT,3-3789440-3789460-AT,3-3789471-3789492-TA,3-3789502-3789512-AT,3-3789515-3789524-TG,3-3789523-3789543-TA,3-3789542-3789556-AG,3-3789606-3789617-CT,3-3789620-3789639-AT,3-3789638-3789665-AC,3-3789658-3789666-ACAT,3-3789733-3790086-TATACACATATACGTATACATATATACATATATG,3-3790130-3790290-ATATGTATACACATATACATATATACAC,3-3790302-3790306-AT,3-3790323-3790362-TATGTATACACA,3-3790350-3790414-GTATACACATATATACACATATATACATACAC,3-3790446-3790464-GTATAC,3-3790466-3790518-ATATGTATACGTATACATATATACAC,3-3790470-3790482-GTATAC,3-3790545-3790571-TATATACA,3-3790546-3790614-ATATACATATATACATATATACATACGTATATAC,3-3790580-3790605-ATATACAT,3-3790683-3790693-TA,3-3790686-3790694-ATAC,3-3790696-3790709-ACAT,3-3790708-3790723-AG;MOTIFS=GTATACACATATATACACATATATACATACAC,GTATAC,ATATGTATACGTATACATATATACAC,ACAT,ATATACATATATACATATATACATACGTATATAC,TATACACATATACGTATACATATATACATATATG,ATATGTATACACATATACATATATACAC,CT,TATGTATACACA,TG,AG,TA,AT,AC,TATATACA,ATATACAT,ATAC;STRUC=<VC155519>	HPRC,HGSVC	No	1.616	Yes	NA,NA	NA	NA
chr3:3790143	91253	INS	74	0.8602	0.5396	78	SUMF1(1.2003e-16,1.254)	SUMF1(1.2003e-16,1.254)	NA	NA	NA	NA	NA	NA	NA	No	ID=3-3789420-3789431-CT,3-3789434-3789438-AT,3-3789440-3789460-AT,3-3789471-3789492-TA,3-3789502-3789512-AT,3-3789515-3789524-TG,3-3789523-3789543-TA,3-3789542-3789556-AG,3-3789606-3789617-CT,3-3789620-3789639-AT,3-3789638-3789665-AC,3-3789658-3789666-ACAT,3-3789733-3790086-TATACACATATACGTATACATATATACATATATG,3-3790130-3790290-ATATGTATACACATATACATATATACAC,3-3790302-3790306-AT,3-3790323-3790362-TATGTATACACA,3-3790350-3790414-GTATACACATATATACACATATATACATACAC,3-3790446-3790464-GTATAC,3-3790466-3790518-ATATGTATACGTATACATATATACAC,3-3790470-3790482-GTATAC,3-3790545-3790571-TATATACA,3-3790546-3790614-ATATACATATATACATATATACATACGTATATAC,3-3790580-3790605-ATATACAT,3-3790683-3790693-TA,3-3790686-3790694-ATAC,3-3790696-3790709-ACAT,3-3790708-3790723-AG;MOTIFS=GTATACACATATATACACATATATACATACAC,GTATAC,ATATGTATACGTATACATATATACAC,ACAT,ATATACATATATACATATATACATACGTATATAC,TATACACATATACGTATACATATATACATATATG,ATATGTATACACATATACATATATACAC,CT,TATGTATACACA,TG,AG,TA,AT,AC,TATATACA,ATATACAT,ATAC;STRUC=<VC155519>	HPRC,HGSVC,1KG-ONT	No	1.616	Yes	NA,NA	NA	NA
chr3:3790144	91254	INS	170	0.8194	0.6536	59	SUMF1(1.2003e-16,1.254)	SUMF1(1.2003e-16,1.254)	NA	NA	NA	NA	NA	NA	NA	No	ID=3-3789420-3789431-CT,3-3789434-3789438-AT,3-3789440-3789460-AT,3-3789471-3789492-TA,3-3789502-3789512-AT,3-3789515-3789524-TG,3-3789523-3789543-TA,3-3789542-3789556-AG,3-3789606-3789617-CT,3-3789620-3789639-AT,3-3789638-3789665-AC,3-3789658-3789666-ACAT,3-3789733-3790086-TATACACATATACGTATACATATATACATATATG,3-3790130-3790290-ATATGTATACACATATACATATATACAC,3-3790302-3790306-AT,3-3790323-3790362-TATGTATACACA,3-3790350-3790414-GTATACACATATATACACATATATACATACAC,3-3790446-3790464-GTATAC,3-3790466-3790518-ATATGTATACGTATACATATATACAC,3-3790470-3790482-GTATAC,3-3790545-3790571-TATATACA,3-3790546-3790614-ATATACATATATACATATATACATACGTATATAC,3-3790580-3790605-ATATACAT,3-3790683-3790693-TA,3-3790686-3790694-ATAC,3-3790696-3790709-ACAT,3-3790708-3790723-AG;MOTIFS=GTATACACATATATACACATATATACATACAC,GTATAC,ATATGTATACGTATACATATATACAC,ACAT,ATATACATATATACATATATACATACGTATATAC,TATACACATATACGTATACATATATACATATATG,ATATGTATACACATATACATATATACAC,CT,TATGTATACACA,TG,AG,TA,AT,AC,TATATACA,ATATACAT,ATAC;STRUC=<VC155519>	HPRC,HGSVC,1KG-ONT	No	1.616	Yes	NA,NA	NA	NA
chr3:3790146	91255	DEL	50	0.8175	0.654	31	SUMF1(1.2003e-16,1.254)	SUMF1(1.2003e-16,1.254)	NA	NA	NA	NA	NA	NA	NA	No	ID=3-3789420-3789431-CT,3-3789434-3789438-AT,3-3789440-3789460-AT,3-3789471-3789492-TA,3-3789502-3789512-AT,3-3789515-3789524-TG,3-3789523-3789543-TA,3-3789542-3789556-AG,3-3789606-3789617-CT,3-3789620-3789639-AT,3-3789638-3789665-AC,3-3789658-3789666-ACAT,3-3789733-3790086-TATACACATATACGTATACATATATACATATATG,3-3790130-3790290-ATATGTATACACATATACATATATACAC,3-3790302-3790306-AT,3-3790323-3790362-TATGTATACACA,3-3790350-3790414-GTATACACATATATACACATATATACATACAC,3-3790446-3790464-GTATAC,3-3790466-3790518-ATATGTATACGTATACATATATACAC,3-3790470-3790482-GTATAC,3-3790545-3790571-TATATACA,3-3790546-3790614-ATATACATATATACATATATACATACGTATATAC,3-3790580-3790605-ATATACAT,3-3790683-3790693-TA,3-3790686-3790694-ATAC,3-3790696-3790709-ACAT,3-3790708-3790723-AG;MOTIFS=GTATACACATATATACACATATATACATACAC,GTATAC,ATATGTATACGTATACATATATACAC,ACAT,ATATACATATATACATATATACATACGTATATAC,TATACACATATACGTATACATATATACATATATG,ATATGTATACACATATACATATATACAC,CT,TATGTATACACA,TG,AG,TA,AT,AC,TATATACA,ATATACAT,ATAC;STRUC=<VC155519>	HPRC,HGSVC	No	0.167	Yes	NA,NA	NA	NA
chr3:3790148	91257	DEL	98	0.8885	0.4008	23	SUMF1(1.2003e-16,1.254)	SUMF1(1.2003e-16,1.254)	NA	NA	NA	NA	NA	NA	NA	No	ID=3-3789420-3789431-CT,3-3789434-3789438-AT,3-3789440-3789460-AT,3-3789471-3789492-TA,3-3789502-3789512-AT,3-3789515-3789524-TG,3-3789523-3789543-TA,3-3789542-3789556-AG,3-3789606-3789617-CT,3-3789620-3789639-AT,3-3789638-3789665-AC,3-3789658-3789666-ACAT,3-3789733-3790086-TATACACATATACGTATACATATATACATATATG,3-3790130-3790290-ATATGTATACACATATACATATATACAC,3-3790302-3790306-AT,3-3790323-3790362-TATGTATACACA,3-3790350-3790414-GTATACACATATATACACATATATACATACAC,3-3790446-3790464-GTATAC,3-3790466-3790518-ATATGTATACGTATACATATATACAC,3-3790470-3790482-GTATAC,3-3790545-3790571-TATATACA,3-3790546-3790614-ATATACATATATACATATATACATACGTATATAC,3-3790580-3790605-ATATACAT,3-3790683-3790693-TA,3-3790686-3790694-ATAC,3-3790696-3790709-ACAT,3-3790708-3790723-AG;MOTIFS=GTATACACATATATACACATATATACATACAC,GTATAC,ATATGTATACGTATACATATATACAC,ACAT,ATATACATATATACATATATACATACGTATATAC,TATACACATATACGTATACATATATACATATATG,ATATGTATACACATATACATATATACAC,CT,TATGTATACACA,TG,AG,TA,AT,AC,TATATACA,ATATACAT,ATAC;STRUC=<VC155519>	HPRC,HGSVC,1KG-ONT	Yes	0.309	No	NA,NA	NA	NA
chr3:3790148	91256	DEL	70	0.8697	0.4558	9	SUMF1(1.2003e-16,1.254)	SUMF1(1.2003e-16,1.254)	NA	NA	NA	NA	NA	NA	NA	No	ID=3-3789420-3789431-CT,3-3789434-3789438-AT,3-3789440-3789460-AT,3-3789471-3789492-TA,3-3789502-3789512-AT,3-3789515-3789524-TG,3-3789523-3789543-TA,3-3789542-3789556-AG,3-3789606-3789617-CT,3-3789620-3789639-AT,3-3789638-3789665-AC,3-3789658-3789666-ACAT,3-3789733-3790086-TATACACATATACGTATACATATATACATATATG,3-3790130-3790290-ATATGTATACACATATACATATATACAC,3-3790302-3790306-AT,3-3790323-3790362-TATGTATACACA,3-3790350-3790414-GTATACACATATATACACATATATACATACAC,3-3790446-3790464-GTATAC,3-3790466-3790518-ATATGTATACGTATACATATATACAC,3-3790470-3790482-GTATAC,3-3790545-3790571-TATATACA,3-3790546-3790614-ATATACATATATACATATATACATACGTATATAC,3-3790580-3790605-ATATACAT,3-3790683-3790693-TA,3-3790686-3790694-ATAC,3-3790696-3790709-ACAT,3-3790708-3790723-AG;MOTIFS=GTATACACATATATACACATATATACATACAC,GTATAC,ATATGTATACGTATACATATATACAC,ACAT,ATATACATATATACATATATACATACGTATATAC,TATACACATATACGTATACATATATACATATATG,ATATGTATACACATATACATATATACAC,CT,TATGTATACACA,TG,AG,TA,AT,AC,TATATACA,ATATACAT,ATAC;STRUC=<VC155519>	HPRC,HGSVC	No	0.173	No	NA,NA	NA	NA
chr3:3790159	91259	DEL	136	0.8462	0.6214	10	SUMF1(1.2003e-16,1.254)	SUMF1(1.2003e-16,1.254)	NA	NA	NA	NA	NA	NA	NA	No	ID=3-3789420-3789431-CT,3-3789434-3789438-AT,3-3789440-3789460-AT,3-3789471-3789492-TA,3-3789502-3789512-AT,3-3789515-3789524-TG,3-3789523-3789543-TA,3-3789542-3789556-AG,3-3789606-3789617-CT,3-3789620-3789639-AT,3-3789638-3789665-AC,3-3789658-3789666-ACAT,3-3789733-3790086-TATACACATATACGTATACATATATACATATATG,3-3790130-3790290-ATATGTATACACATATACATATATACAC,3-3790302-3790306-AT,3-3790323-3790362-TATGTATACACA,3-3790350-3790414-GTATACACATATATACACATATATACATACAC,3-3790446-3790464-GTATAC,3-3790466-3790518-ATATGTATACGTATACATATATACAC,3-3790470-3790482-GTATAC,3-3790545-3790571-TATATACA,3-3790546-3790614-ATATACATATATACATATATACATACGTATATAC,3-3790580-3790605-ATATACAT,3-3790683-3790693-TA,3-3790686-3790694-ATAC,3-3790696-3790709-ACAT,3-3790708-3790723-AG;MOTIFS=GTATACACATATATACACATATATACATACAC,GTATAC,ATATGTATACGTATACATATATACAC,ACAT,ATATACATATATACATATATACATACGTATATAC,TATACACATATACGTATACATATATACATATATG,ATATGTATACACATATACATATATACAC,CT,TATGTATACACA,TG,AG,TA,AT,AC,TATATACA,ATATACAT,ATAC;STRUC=<VC155519>	HGSVC,1KG-ONT	Yes	1.431	No	NA,NA	NA	NA
chr3:3790161	91260	DEL	254	0.9504	0.4225	27	SUMF1(1.2003e-16,1.254)	SUMF1(1.2003e-16,1.254)	NA	NA	NA	NA	NA	NA	NA	No	ID=3-3789420-3789431-CT,3-3789434-3789438-AT,3-3789440-3789460-AT,3-3789471-3789492-TA,3-3789502-3789512-AT,3-3789515-3789524-TG,3-3789523-3789543-TA,3-3789542-3789556-AG,3-3789606-3789617-CT,3-3789620-3789639-AT,3-3789638-3789665-AC,3-3789658-3789666-ACAT,3-3789733-3790086-TATACACATATACGTATACATATATACATATATG,3-3790130-3790290-ATATGTATACACATATACATATATACAC,3-3790302-3790306-AT,3-3790323-3790362-TATGTATACACA,3-3790350-3790414-GTATACACATATATACACATATATACATACAC,3-3790446-3790464-GTATAC,3-3790466-3790518-ATATGTATACGTATACATATATACAC,3-3790470-3790482-GTATAC,3-3790545-3790571-TATATACA,3-3790546-3790614-ATATACATATATACATATATACATACGTATATAC,3-3790580-3790605-ATATACAT,3-3790683-3790693-TA,3-3790686-3790694-ATAC,3-3790696-3790709-ACAT,3-3790708-3790723-AG;MOTIFS=GTATACACATATATACACATATATACATACAC,GTATAC,ATATGTATACGTATACATATATACAC,ACAT,ATATACATATATACATATATACATACGTATATAC,TATACACATATACGTATACATATATACATATATG,ATATGTATACACATATACATATATACAC,CT,TATGTATACACA,TG,AG,TA,AT,AC,TATATACA,ATATACAT,ATAC;STRUC=<VC155519>	HPRC,HGSVC,1KG-ONT	Yes	1.423	No	NA,NA	NA	NA
chr3:3790162	91261	DEL	90	0.8291	0.6067	15	SUMF1(1.2003e-16,1.254)	SUMF1(1.2003e-16,1.254)	NA	NA	NA	NA	NA	NA	NA	No	ID=3-3789420-3789431-CT,3-3789434-3789438-AT,3-3789440-3789460-AT,3-3789471-3789492-TA,3-3789502-3789512-AT,3-3789515-3789524-TG,3-3789523-3789543-TA,3-3789542-3789556-AG,3-3789606-3789617-CT,3-3789620-3789639-AT,3-3789638-3789665-AC,3-3789658-3789666-ACAT,3-3789733-3790086-TATACACATATACGTATACATATATACATATATG,3-3790130-3790290-ATATGTATACACATATACATATATACAC,3-3790302-3790306-AT,3-3790323-3790362-TATGTATACACA,3-3790350-3790414-GTATACACATATATACACATATATACATACAC,3-3790446-3790464-GTATAC,3-3790466-3790518-ATATGTATACGTATACATATATACAC,3-3790470-3790482-GTATAC,3-3790545-3790571-TATATACA,3-3790546-3790614-ATATACATATATACATATATACATACGTATATAC,3-3790580-3790605-ATATACAT,3-3790683-3790693-TA,3-3790686-3790694-ATAC,3-3790696-3790709-ACAT,3-3790708-3790723-AG;MOTIFS=GTATACACATATATACACATATATACATACAC,GTATAC,ATATGTATACGTATACATATATACAC,ACAT,ATATACATATATACATATATACATACGTATATAC,TATACACATATACGTATACATATATACATATATG,ATATGTATACACATATACATATATACAC,CT,TATGTATACACA,TG,AG,TA,AT,AC,TATATACA,ATATACAT,ATAC;STRUC=<VC155519>	HPRC,HGSVC,1KG-ONT	No	1.041	No	NA,NA	NA	NA
chr3:3790188	91262	DEL	114	0.8981	0.5428	18	SUMF1(1.2003e-16,1.254)	SUMF1(1.2003e-16,1.254)	NA	NA	NA	NA	NA	NA	NA	No	ID=3-3789420-3789431-CT,3-3789434-3789438-AT,3-3789440-3789460-AT,3-3789471-3789492-TA,3-3789502-3789512-AT,3-3789515-3789524-TG,3-3789523-3789543-TA,3-3789542-3789556-AG,3-3789606-3789617-CT,3-3789620-3789639-AT,3-3789638-3789665-AC,3-3789658-3789666-ACAT,3-3789733-3790086-TATACACATATACGTATACATATATACATATATG,3-3790130-3790290-ATATGTATACACATATACATATATACAC,3-3790302-3790306-AT,3-3790323-3790362-TATGTATACACA,3-3790350-3790414-GTATACACATATATACACATATATACATACAC,3-3790446-3790464-GTATAC,3-3790466-3790518-ATATGTATACGTATACATATATACAC,3-3790470-3790482-GTATAC,3-3790545-3790571-TATATACA,3-3790546-3790614-ATATACATATATACATATATACATACGTATATAC,3-3790580-3790605-ATATACAT,3-3790683-3790693-TA,3-3790686-3790694-ATAC,3-3790696-3790709-ACAT,3-3790708-3790723-AG;MOTIFS=GTATACACATATATACACATATATACATACAC,GTATAC,ATATGTATACGTATACATATATACAC,ACAT,ATATACATATATACATATATACATACGTATATAC,TATACACATATACGTATACATATATACATATATG,ATATGTATACACATATACATATATACAC,CT,TATGTATACACA,TG,AG,TA,AT,AC,TATATACA,ATATACAT,ATAC;STRUC=<VC155519>	HPRC,HGSVC,1KG-ONT	Yes	1.474	Yes	NA,NA	NA	NA
chr3:3790189	91263	DEL	226	0.8817	0.5	48	SUMF1(1.2003e-16,1.254)	SUMF1(1.2003e-16,1.254)	NA	NA	NA	NA	NA	NA	NA	No	ID=3-3789420-3789431-CT,3-3789434-3789438-AT,3-3789440-3789460-AT,3-3789471-3789492-TA,3-3789502-3789512-AT,3-3789515-3789524-TG,3-3789523-3789543-TA,3-3789542-3789556-AG,3-3789606-3789617-CT,3-3789620-3789639-AT,3-3789638-3789665-AC,3-3789658-3789666-ACAT,3-3789733-3790086-TATACACATATACGTATACATATATACATATATG,3-3790130-3790290-ATATGTATACACATATACATATATACAC,3-3790302-3790306-AT,3-3790323-3790362-TATGTATACACA,3-3790350-3790414-GTATACACATATATACACATATATACATACAC,3-3790446-3790464-GTATAC,3-3790466-3790518-ATATGTATACGTATACATATATACAC,3-3790470-3790482-GTATAC,3-3790545-3790571-TATATACA,3-3790546-3790614-ATATACATATATACATATATACATACGTATATAC,3-3790580-3790605-ATATACAT,3-3790683-3790693-TA,3-3790686-3790694-ATAC,3-3790696-3790709-ACAT,3-3790708-3790723-AG;MOTIFS=GTATACACATATATACACATATATACATACAC,GTATAC,ATATGTATACGTATACATATATACAC,ACAT,ATATACATATATACATATATACATACGTATATAC,TATACACATATACGTATACATATATACATATATG,ATATGTATACACATATACATATATACAC,CT,TATGTATACACA,TG,AG,TA,AT,AC,TATATACA,ATATACAT,ATAC;STRUC=<VC155519>	HPRC,HGSVC,1KG-ONT	Yes	1.456	Yes	NA,NA	NA	NA
chr3:3790213	91264	INS	54	0.8144	0.652	26	SUMF1(1.2003e-16,1.254)	SUMF1(1.2003e-16,1.254)	NA	NA	NA	NA	NA	NA	NA	No	ID=3-3789420-3789431-CT,3-3789434-3789438-AT,3-3789440-3789460-AT,3-3789471-3789492-TA,3-3789502-3789512-AT,3-3789515-3789524-TG,3-3789523-3789543-TA,3-3789542-3789556-AG,3-3789606-3789617-CT,3-3789620-3789639-AT,3-3789638-3789665-AC,3-3789658-3789666-ACAT,3-3789733-3790086-TATACACATATACGTATACATATATACATATATG,3-3790130-3790290-ATATGTATACACATATACATATATACAC,3-3790302-3790306-AT,3-3790323-3790362-TATGTATACACA,3-3790350-3790414-GTATACACATATATACACATATATACATACAC,3-3790446-3790464-GTATAC,3-3790466-3790518-ATATGTATACGTATACATATATACAC,3-3790470-3790482-GTATAC,3-3790545-3790571-TATATACA,3-3790546-3790614-ATATACATATATACATATATACATACGTATATAC,3-3790580-3790605-ATATACAT,3-3790683-3790693-TA,3-3790686-3790694-ATAC,3-3790696-3790709-ACAT,3-3790708-3790723-AG;MOTIFS=GTATACACATATATACACATATATACATACAC,GTATAC,ATATGTATACGTATACATATATACAC,ACAT,ATATACATATATACATATATACATACGTATATAC,TATACACATATACGTATACATATATACATATATG,ATATGTATACACATATACATATATACAC,CT,TATGTATACACA,TG,AG,TA,AT,AC,TATATACA,ATATACAT,ATAC;STRUC=<VC155519>	HPRC,HGSVC,1KG-ONT	No	1.616	Yes	NA,NA	NA	NA
chr3:3790227	91265	INS	154	0.791	0.694	33	SUMF1(1.2003e-16,1.254)	SUMF1(1.2003e-16,1.254)	NA	NA	NA	NA	NA	NA	NA	No	ID=3-3789420-3789431-CT,3-3789434-3789438-AT,3-3789440-3789460-AT,3-3789471-3789492-TA,3-3789502-3789512-AT,3-3789515-3789524-TG,3-3789523-3789543-TA,3-3789542-3789556-AG,3-3789606-3789617-CT,3-3789620-3789639-AT,3-3789638-3789665-AC,3-3789658-3789666-ACAT,3-3789733-3790086-TATACACATATACGTATACATATATACATATATG,3-3790130-3790290-ATATGTATACACATATACATATATACAC,3-3790302-3790306-AT,3-3790323-3790362-TATGTATACACA,3-3790350-3790414-GTATACACATATATACACATATATACATACAC,3-3790446-3790464-GTATAC,3-3790466-3790518-ATATGTATACGTATACATATATACAC,3-3790470-3790482-GTATAC,3-3790545-3790571-TATATACA,3-3790546-3790614-ATATACATATATACATATATACATACGTATATAC,3-3790580-3790605-ATATACAT,3-3790683-3790693-TA,3-3790686-3790694-ATAC,3-3790696-3790709-ACAT,3-3790708-3790723-AG;MOTIFS=GTATACACATATATACACATATATACATACAC,GTATAC,ATATGTATACGTATACATATATACAC,ACAT,ATATACATATATACATATATACATACGTATATAC,TATACACATATACGTATACATATATACATATATG,ATATGTATACACATATACATATATACAC,CT,TATGTATACACA,TG,AG,TA,AT,AC,TATATACA,ATATACAT,ATAC;STRUC=<VC155519>	HPRC,HGSVC,1KG-ONT	No	1.616	Yes	NA,NA	NA	NA
chr3:3790235	91266	INS	76	0.8399	0.6121	4	SUMF1(1.2003e-16,1.254)	SUMF1(1.2003e-16,1.254)	NA	NA	NA	NA	NA	NA	NA	No	ID=3-3789420-3789431-CT,3-3789434-3789438-AT,3-3789440-3789460-AT,3-3789471-3789492-TA,3-3789502-3789512-AT,3-3789515-3789524-TG,3-3789523-3789543-TA,3-3789542-3789556-AG,3-3789606-3789617-CT,3-3789620-3789639-AT,3-3789638-3789665-AC,3-3789658-3789666-ACAT,3-3789733-3790086-TATACACATATACGTATACATATATACATATATG,3-3790130-3790290-ATATGTATACACATATACATATATACAC,3-3790302-3790306-AT,3-3790323-3790362-TATGTATACACA,3-3790350-3790414-GTATACACATATATACACATATATACATACAC,3-3790446-3790464-GTATAC,3-3790466-3790518-ATATGTATACGTATACATATATACAC,3-3790470-3790482-GTATAC,3-3790545-3790571-TATATACA,3-3790546-3790614-ATATACATATATACATATATACATACGTATATAC,3-3790580-3790605-ATATACAT,3-3790683-3790693-TA,3-3790686-3790694-ATAC,3-3790696-3790709-ACAT,3-3790708-3790723-AG;MOTIFS=GTATACACATATATACACATATATACATACAC,GTATAC,ATATGTATACGTATACATATATACAC,ACAT,ATATACATATATACATATATACATACGTATATAC,TATACACATATACGTATACATATATACATATATG,ATATGTATACACATATACATATATACAC,CT,TATGTATACACA,TG,AG,TA,AT,AC,TATATACA,ATATACAT,ATAC;STRUC=<VC155519>	HPRC,HGSVC	No	1.616	Yes	NA,NA	NA	NA
chr3:3790235	91267	INS	56	0.8607	0.487	4	SUMF1(1.2003e-16,1.254)	SUMF1(1.2003e-16,1.254)	NA	NA	NA	NA	NA	NA	NA	No	ID=3-3789420-3789431-CT,3-3789434-3789438-AT,3-3789440-3789460-AT,3-3789471-3789492-TA,3-3789502-3789512-AT,3-3789515-3789524-TG,3-3789523-3789543-TA,3-3789542-3789556-AG,3-3789606-3789617-CT,3-3789620-3789639-AT,3-3789638-3789665-AC,3-3789658-3789666-ACAT,3-3789733-3790086-TATACACATATACGTATACATATATACATATATG,3-3790130-3790290-ATATGTATACACATATACATATATACAC,3-3790302-3790306-AT,3-3790323-3790362-TATGTATACACA,3-3790350-3790414-GTATACACATATATACACATATATACATACAC,3-3790446-3790464-GTATAC,3-3790466-3790518-ATATGTATACGTATACATATATACAC,3-3790470-3790482-GTATAC,3-3790545-3790571-TATATACA,3-3790546-3790614-ATATACATATATACATATATACATACGTATATAC,3-3790580-3790605-ATATACAT,3-3790683-3790693-TA,3-3790686-3790694-ATAC,3-3790696-3790709-ACAT,3-3790708-3790723-AG;MOTIFS=GTATACACATATATACACATATATACATACAC,GTATAC,ATATGTATACGTATACATATATACAC,ACAT,ATATACATATATACATATATACATACGTATATAC,TATACACATATACGTATACATATATACATATATG,ATATGTATACACATATACATATATACAC,CT,TATGTATACACA,TG,AG,TA,AT,AC,TATATACA,ATATACAT,ATAC;STRUC=<VC155519>	HPRC,HGSVC,1KG-ONT	No	1.616	Yes	NA,NA	NA	NA
chr3:3790236	91268	INS	87	0.8576	0.5576	29	SUMF1(1.2003e-16,1.254)	SUMF1(1.2003e-16,1.254)	NA	NA	NA	NA	NA	NA	NA	No	ID=3-3789420-3789431-CT,3-3789434-3789438-AT,3-3789440-3789460-AT,3-3789471-3789492-TA,3-3789502-3789512-AT,3-3789515-3789524-TG,3-3789523-3789543-TA,3-3789542-3789556-AG,3-3789606-3789617-CT,3-3789620-3789639-AT,3-3789638-3789665-AC,3-3789658-3789666-ACAT,3-3789733-3790086-TATACACATATACGTATACATATATACATATATG,3-3790130-3790290-ATATGTATACACATATACATATATACAC,3-3790302-3790306-AT,3-3790323-3790362-TATGTATACACA,3-3790350-3790414-GTATACACATATATACACATATATACATACAC,3-3790446-3790464-GTATAC,3-3790466-3790518-ATATGTATACGTATACATATATACAC,3-3790470-3790482-GTATAC,3-3790545-3790571-TATATACA,3-3790546-3790614-ATATACATATATACATATATACATACGTATATAC,3-3790580-3790605-ATATACAT,3-3790683-3790693-TA,3-3790686-3790694-ATAC,3-3790696-3790709-ACAT,3-3790708-3790723-AG;MOTIFS=GTATACACATATATACACATATATACATACAC,GTATAC,ATATGTATACGTATACATATATACAC,ACAT,ATATACATATATACATATATACATACGTATATAC,TATACACATATACGTATACATATATACATATATG,ATATGTATACACATATACATATATACAC,CT,TATGTATACACA,TG,AG,TA,AT,AC,TATATACA,ATATACAT,ATAC;STRUC=<VC155519>	HPRC,HGSVC	No	1.616	Yes	NA,NA	NA	NA
chr3:3790260	91269	INS	68	0.9155	0.54	2	SUMF1(1.2003e-16,1.254)	SUMF1(1.2003e-16,1.254)	NA	NA	NA	NA	NA	NA	NA	No	ID=3-3789420-3789431-CT,3-3789434-3789438-AT,3-3789440-3789460-AT,3-3789471-3789492-TA,3-3789502-3789512-AT,3-3789515-3789524-TG,3-3789523-3789543-TA,3-3789542-3789556-AG,3-3789606-3789617-CT,3-3789620-3789639-AT,3-3789638-3789665-AC,3-3789658-3789666-ACAT,3-3789733-3790086-TATACACATATACGTATACATATATACATATATG,3-3790130-3790290-ATATGTATACACATATACATATATACAC,3-3790302-3790306-AT,3-3790323-3790362-TATGTATACACA,3-3790350-3790414-GTATACACATATATACACATATATACATACAC,3-3790446-3790464-GTATAC,3-3790466-3790518-ATATGTATACGTATACATATATACAC,3-3790470-3790482-GTATAC,3-3790545-3790571-TATATACA,3-3790546-3790614-ATATACATATATACATATATACATACGTATATAC,3-3790580-3790605-ATATACAT,3-3790683-3790693-TA,3-3790686-3790694-ATAC,3-3790696-3790709-ACAT,3-3790708-3790723-AG;MOTIFS=GTATACACATATATACACATATATACATACAC,GTATAC,ATATGTATACGTATACATATATACAC,ACAT,ATATACATATATACATATATACATACGTATATAC,TATACACATATACGTATACATATATACATATATG,ATATGTATACACATATACATATATACAC,CT,TATGTATACACA,TG,AG,TA,AT,AC,TATATACA,ATATACAT,ATAC;STRUC=<VC155519>	HPRC,HGSVC,1KG-ONT	No	1.616	Yes	NA,NA	NA	NA
chr3:3790262	91270	INS	76	0.7913	0.6975	31	SUMF1(1.2003e-16,1.254)	SUMF1(1.2003e-16,1.254)	NA	NA	NA	NA	NA	NA	NA	No	ID=3-3789420-3789431-CT,3-3789434-3789438-AT,3-3789440-3789460-AT,3-3789471-3789492-TA,3-3789502-3789512-AT,3-3789515-3789524-TG,3-3789523-3789543-TA,3-3789542-3789556-AG,3-3789606-3789617-CT,3-3789620-3789639-AT,3-3789638-3789665-AC,3-3789658-3789666-ACAT,3-3789733-3790086-TATACACATATACGTATACATATATACATATATG,3-3790130-3790290-ATATGTATACACATATACATATATACAC,3-3790302-3790306-AT,3-3790323-3790362-TATGTATACACA,3-3790350-3790414-GTATACACATATATACACATATATACATACAC,3-3790446-3790464-GTATAC,3-3790466-3790518-ATATGTATACGTATACATATATACAC,3-3790470-3790482-GTATAC,3-3790545-3790571-TATATACA,3-3790546-3790614-ATATACATATATACATATATACATACGTATATAC,3-3790580-3790605-ATATACAT,3-3790683-3790693-TA,3-3790686-3790694-ATAC,3-3790696-3790709-ACAT,3-3790708-3790723-AG;MOTIFS=GTATACACATATATACACATATATACATACAC,GTATAC,ATATGTATACGTATACATATATACAC,ACAT,ATATACATATATACATATATACATACGTATATAC,TATACACATATACGTATACATATATACATATATG,ATATGTATACACATATACATATATACAC,CT,TATGTATACACA,TG,AG,TA,AT,AC,TATATACA,ATATACAT,ATAC;STRUC=<VC155519>	HPRC,HGSVC	No	1.616	Yes	NA,NA	NA	NA
chr3:3790262	91272	INS	140	0.9235	0.2951	15	SUMF1(1.2003e-16,1.254)	SUMF1(1.2003e-16,1.254)	NA	NA	NA	NA	NA	NA	NA	No	ID=3-3789420-3789431-CT,3-3789434-3789438-AT,3-3789440-3789460-AT,3-3789471-3789492-TA,3-3789502-3789512-AT,3-3789515-3789524-TG,3-3789523-3789543-TA,3-3789542-3789556-AG,3-3789606-3789617-CT,3-3789620-3789639-AT,3-3789638-3789665-AC,3-3789658-3789666-ACAT,3-3789733-3790086-TATACACATATACGTATACATATATACATATATG,3-3790130-3790290-ATATGTATACACATATACATATATACAC,3-3790302-3790306-AT,3-3790323-3790362-TATGTATACACA,3-3790350-3790414-GTATACACATATATACACATATATACATACAC,3-3790446-3790464-GTATAC,3-3790466-3790518-ATATGTATACGTATACATATATACAC,3-3790470-3790482-GTATAC,3-3790545-3790571-TATATACA,3-3790546-3790614-ATATACATATATACATATATACATACGTATATAC,3-3790580-3790605-ATATACAT,3-3790683-3790693-TA,3-3790686-3790694-ATAC,3-3790696-3790709-ACAT,3-3790708-3790723-AG;MOTIFS=GTATACACATATATACACATATATACATACAC,GTATAC,ATATGTATACGTATACATATATACAC,ACAT,ATATACATATATACATATATACATACGTATATAC,TATACACATATACGTATACATATATACATATATG,ATATGTATACACATATACATATATACAC,CT,TATGTATACACA,TG,AG,TA,AT,AC,TATATACA,ATATACAT,ATAC;STRUC=<VC155519>	HPRC,HGSVC	No	1.616	Yes	NA,NA	NA	NA
chr3:3790262	91271	INS	108	0.8332	0.6087	14	SUMF1(1.2003e-16,1.254)	SUMF1(1.2003e-16,1.254)	NA	NA	NA	NA	NA	NA	NA	No	ID=3-3789420-3789431-CT,3-3789434-3789438-AT,3-3789440-3789460-AT,3-3789471-3789492-TA,3-3789502-3789512-AT,3-3789515-3789524-TG,3-3789523-3789543-TA,3-3789542-3789556-AG,3-3789606-3789617-CT,3-3789620-3789639-AT,3-3789638-3789665-AC,3-3789658-3789666-ACAT,3-3789733-3790086-TATACACATATACGTATACATATATACATATATG,3-3790130-3790290-ATATGTATACACATATACATATATACAC,3-3790302-3790306-AT,3-3790323-3790362-TATGTATACACA,3-3790350-3790414-GTATACACATATATACACATATATACATACAC,3-3790446-3790464-GTATAC,3-3790466-3790518-ATATGTATACGTATACATATATACAC,3-3790470-3790482-GTATAC,3-3790545-3790571-TATATACA,3-3790546-3790614-ATATACATATATACATATATACATACGTATATAC,3-3790580-3790605-ATATACAT,3-3790683-3790693-TA,3-3790686-3790694-ATAC,3-3790696-3790709-ACAT,3-3790708-3790723-AG;MOTIFS=GTATACACATATATACACATATATACATACAC,GTATAC,ATATGTATACGTATACATATATACAC,ACAT,ATATACATATATACATATATACATACGTATATAC,TATACACATATACGTATACATATATACATATATG,ATATGTATACACATATACATATATACAC,CT,TATGTATACACA,TG,AG,TA,AT,AC,TATATACA,ATATACAT,ATAC;STRUC=<VC155519>	HPRC,HGSVC	No	1.616	Yes	NA,NA	NA	NA
chr3:3790307	91273	DEL	128	0.8262	0.64	11	SUMF1(1.2003e-16,1.254)	SUMF1(1.2003e-16,1.254)	NA	NA	NA	NA	NA	NA	NA	No	ID=3-3789420-3789431-CT,3-3789434-3789438-AT,3-3789440-3789460-AT,3-3789471-3789492-TA,3-3789502-3789512-AT,3-3789515-3789524-TG,3-3789523-3789543-TA,3-3789542-3789556-AG,3-3789606-3789617-CT,3-3789620-3789639-AT,3-3789638-3789665-AC,3-3789658-3789666-ACAT,3-3789733-3790086-TATACACATATACGTATACATATATACATATATG,3-3790130-3790290-ATATGTATACACATATACATATATACAC,3-3790302-3790306-AT,3-3790323-3790362-TATGTATACACA,3-3790350-3790414-GTATACACATATATACACATATATACATACAC,3-3790446-3790464-GTATAC,3-3790466-3790518-ATATGTATACGTATACATATATACAC,3-3790470-3790482-GTATAC,3-3790545-3790571-TATATACA,3-3790546-3790614-ATATACATATATACATATATACATACGTATATAC,3-3790580-3790605-ATATACAT,3-3790683-3790693-TA,3-3790686-3790694-ATAC,3-3790696-3790709-ACAT,3-3790708-3790723-AG;MOTIFS=GTATACACATATATACACATATATACATACAC,GTATAC,ATATGTATACGTATACATATATACAC,ACAT,ATATACATATATACATATATACATACGTATATAC,TATACACATATACGTATACATATATACATATATG,ATATGTATACACATATACATATATACAC,CT,TATGTATACACA,TG,AG,TA,AT,AC,TATATACA,ATATACAT,ATAC;STRUC=<VC155519>	HGSVC,1KG-ONT	Yes	1.558	Yes	NA,NA	NA	NA
chr3:3790327	91274	INS	52	0.8112	0.6704	43	SUMF1(1.2003e-16,1.254)	SUMF1(1.2003e-16,1.254)	NA	NA	NA	NA	NA	NA	NA	No	ID=3-3789420-3789431-CT,3-3789434-3789438-AT,3-3789440-3789460-AT,3-3789471-3789492-TA,3-3789502-3789512-AT,3-3789515-3789524-TG,3-3789523-3789543-TA,3-3789542-3789556-AG,3-3789606-3789617-CT,3-3789620-3789639-AT,3-3789638-3789665-AC,3-3789658-3789666-ACAT,3-3789733-3790086-TATACACATATACGTATACATATATACATATATG,3-3790130-3790290-ATATGTATACACATATACATATATACAC,3-3790302-3790306-AT,3-3790323-3790362-TATGTATACACA,3-3790350-3790414-GTATACACATATATACACATATATACATACAC,3-3790446-3790464-GTATAC,3-3790466-3790518-ATATGTATACGTATACATATATACAC,3-3790470-3790482-GTATAC,3-3790545-3790571-TATATACA,3-3790546-3790614-ATATACATATATACATATATACATACGTATATAC,3-3790580-3790605-ATATACAT,3-3790683-3790693-TA,3-3790686-3790694-ATAC,3-3790696-3790709-ACAT,3-3790708-3790723-AG;MOTIFS=GTATACACATATATACACATATATACATACAC,GTATAC,ATATGTATACGTATACATATATACAC,ACAT,ATATACATATATACATATATACATACGTATATAC,TATACACATATACGTATACATATATACATATATG,ATATGTATACACATATACATATATACAC,CT,TATGTATACACA,TG,AG,TA,AT,AC,TATATACA,ATATACAT,ATAC;STRUC=<VC155519>	HPRC,HGSVC,1KG-ONT	No	1.616	Yes	NA,NA	NA	NA
chr3:3790516	91276	INS	86	0.9161	0.3113	26	SUMF1(1.2003e-16,1.254)	SUMF1(1.2003e-16,1.254)	NA	NA	NA	NA	NA	NA	NA	No	ID=3-3789420-3789431-CT,3-3789434-3789438-AT,3-3789440-3789460-AT,3-3789471-3789492-TA,3-3789502-3789512-AT,3-3789515-3789524-TG,3-3789523-3789543-TA,3-3789542-3789556-AG,3-3789606-3789617-CT,3-3789620-3789639-AT,3-3789638-3789665-AC,3-3789658-3789666-ACAT,3-3789733-3790086-TATACACATATACGTATACATATATACATATATG,3-3790130-3790290-ATATGTATACACATATACATATATACAC,3-3790302-3790306-AT,3-3790323-3790362-TATGTATACACA,3-3790350-3790414-GTATACACATATATACACATATATACATACAC,3-3790446-3790464-GTATAC,3-3790466-3790518-ATATGTATACGTATACATATATACAC,3-3790470-3790482-GTATAC,3-3790545-3790571-TATATACA,3-3790546-3790614-ATATACATATATACATATATACATACGTATATAC,3-3790580-3790605-ATATACAT,3-3790683-3790693-TA,3-3790686-3790694-ATAC,3-3790696-3790709-ACAT,3-3790708-3790723-AG;MOTIFS=GTATACACATATATACACATATATACATACAC,GTATAC,ATATGTATACGTATACATATATACAC,ACAT,ATATACATATATACATATATACATACGTATATAC,TATACACATATACGTATACATATATACATATATG,ATATGTATACACATATACATATATACAC,CT,TATGTATACACA,TG,AG,TA,AT,AC,TATATACA,ATATACAT,ATAC;STRUC=<VC155519>	HPRC,HGSVC	Yes	1.616	Yes	NA,NA	NA	NA
chr3:3790516	91277	INS	120	0.8759	0.4336	4	SUMF1(1.2003e-16,1.254)	SUMF1(1.2003e-16,1.254)	NA	NA	NA	NA	NA	NA	NA	No	ID=3-3789420-3789431-CT,3-3789434-3789438-AT,3-3789440-3789460-AT,3-3789471-3789492-TA,3-3789502-3789512-AT,3-3789515-3789524-TG,3-3789523-3789543-TA,3-3789542-3789556-AG,3-3789606-3789617-CT,3-3789620-3789639-AT,3-3789638-3789665-AC,3-3789658-3789666-ACAT,3-3789733-3790086-TATACACATATACGTATACATATATACATATATG,3-3790130-3790290-ATATGTATACACATATACATATATACAC,3-3790302-3790306-AT,3-3790323-3790362-TATGTATACACA,3-3790350-3790414-GTATACACATATATACACATATATACATACAC,3-3790446-3790464-GTATAC,3-3790466-3790518-ATATGTATACGTATACATATATACAC,3-3790470-3790482-GTATAC,3-3790545-3790571-TATATACA,3-3790546-3790614-ATATACATATATACATATATACATACGTATATAC,3-3790580-3790605-ATATACAT,3-3790683-3790693-TA,3-3790686-3790694-ATAC,3-3790696-3790709-ACAT,3-3790708-3790723-AG;MOTIFS=GTATACACATATATACACATATATACATACAC,GTATAC,ATATGTATACGTATACATATATACAC,ACAT,ATATACATATATACATATATACATACGTATATAC,TATACACATATACGTATACATATATACATATATG,ATATGTATACACATATACATATATACAC,CT,TATGTATACACA,TG,AG,TA,AT,AC,TATATACA,ATATACAT,ATAC;STRUC=<VC155519>	HPRC,HGSVC	Yes	1.616	Yes	NA,NA	NA	NA
chr3:3790516	91278	INS	112	0.8146	0.6417	43	SUMF1(1.2003e-16,1.254)	SUMF1(1.2003e-16,1.254)	NA	NA	NA	NA	NA	NA	NA	No	ID=3-3789420-3789431-CT,3-3789434-3789438-AT,3-3789440-3789460-AT,3-3789471-3789492-TA,3-3789502-3789512-AT,3-3789515-3789524-TG,3-3789523-3789543-TA,3-3789542-3789556-AG,3-3789606-3789617-CT,3-3789620-3789639-AT,3-3789638-3789665-AC,3-3789658-3789666-ACAT,3-3789733-3790086-TATACACATATACGTATACATATATACATATATG,3-3790130-3790290-ATATGTATACACATATACATATATACAC,3-3790302-3790306-AT,3-3790323-3790362-TATGTATACACA,3-3790350-3790414-GTATACACATATATACACATATATACATACAC,3-3790446-3790464-GTATAC,3-3790466-3790518-ATATGTATACGTATACATATATACAC,3-3790470-3790482-GTATAC,3-3790545-3790571-TATATACA,3-3790546-3790614-ATATACATATATACATATATACATACGTATATAC,3-3790580-3790605-ATATACAT,3-3790683-3790693-TA,3-3790686-3790694-ATAC,3-3790696-3790709-ACAT,3-3790708-3790723-AG;MOTIFS=GTATACACATATATACACATATATACATACAC,GTATAC,ATATGTATACGTATACATATATACAC,ACAT,ATATACATATATACATATATACATACGTATATAC,TATACACATATACGTATACATATATACATATATG,ATATGTATACACATATACATATATACAC,CT,TATGTATACACA,TG,AG,TA,AT,AC,TATATACA,ATATACAT,ATAC;STRUC=<VC155519>	HPRC,HGSVC	Yes	1.616	Yes	NA,NA	NA	NA
chr3:3790516	91275	INS	60	0.8124	0.6586	84	SUMF1(1.2003e-16,1.254)	SUMF1(1.2003e-16,1.254)	NA	NA	NA	NA	NA	NA	NA	No	ID=3-3789420-3789431-CT,3-3789434-3789438-AT,3-3789440-3789460-AT,3-3789471-3789492-TA,3-3789502-3789512-AT,3-3789515-3789524-TG,3-3789523-3789543-TA,3-3789542-3789556-AG,3-3789606-3789617-CT,3-3789620-3789639-AT,3-3789638-3789665-AC,3-3789658-3789666-ACAT,3-3789733-3790086-TATACACATATACGTATACATATATACATATATG,3-3790130-3790290-ATATGTATACACATATACATATATACAC,3-3790302-3790306-AT,3-3790323-3790362-TATGTATACACA,3-3790350-3790414-GTATACACATATATACACATATATACATACAC,3-3790446-3790464-GTATAC,3-3790466-3790518-ATATGTATACGTATACATATATACAC,3-3790470-3790482-GTATAC,3-3790545-3790571-TATATACA,3-3790546-3790614-ATATACATATATACATATATACATACGTATATAC,3-3790580-3790605-ATATACAT,3-3790683-3790693-TA,3-3790686-3790694-ATAC,3-3790696-3790709-ACAT,3-3790708-3790723-AG;MOTIFS=GTATACACATATATACACATATATACATACAC,GTATAC,ATATGTATACGTATACATATATACAC,ACAT,ATATACATATATACATATATACATACGTATATAC,TATACACATATACGTATACATATATACATATATG,ATATGTATACACATATACATATATACAC,CT,TATGTATACACA,TG,AG,TA,AT,AC,TATATACA,ATATACAT,ATAC;STRUC=<VC155519>	HPRC,HGSVC,1KG-ONT	Yes	1.616	Yes	NA,NA	NA	NA
chr3:3790519	91279	INS	52	0.817	0.6722	172	SUMF1(1.2003e-16,1.254)	SUMF1(1.2003e-16,1.254)	NA	NA	NA	NA	NA	NA	NA	No	ID=3-3789420-3789431-CT,3-3789434-3789438-AT,3-3789440-3789460-AT,3-3789471-3789492-TA,3-3789502-3789512-AT,3-3789515-3789524-TG,3-3789523-3789543-TA,3-3789542-3789556-AG,3-3789606-3789617-CT,3-3789620-3789639-AT,3-3789638-3789665-AC,3-3789658-3789666-ACAT,3-3789733-3790086-TATACACATATACGTATACATATATACATATATG,3-3790130-3790290-ATATGTATACACATATACATATATACAC,3-3790302-3790306-AT,3-3790323-3790362-TATGTATACACA,3-3790350-3790414-GTATACACATATATACACATATATACATACAC,3-3790446-3790464-GTATAC,3-3790466-3790518-ATATGTATACGTATACATATATACAC,3-3790470-3790482-GTATAC,3-3790545-3790571-TATATACA,3-3790546-3790614-ATATACATATATACATATATACATACGTATATAC,3-3790580-3790605-ATATACAT,3-3790683-3790693-TA,3-3790686-3790694-ATAC,3-3790696-3790709-ACAT,3-3790708-3790723-AG;MOTIFS=GTATACACATATATACACATATATACATACAC,GTATAC,ATATGTATACGTATACATATATACAC,ACAT,ATATACATATATACATATATACATACGTATATAC,TATACACATATACGTATACATATATACATATATG,ATATGTATACACATATACATATATACAC,CT,TATGTATACACA,TG,AG,TA,AT,AC,TATATACA,ATATACAT,ATAC;STRUC=<VC155519>	HPRC,HGSVC,1KG-ONT	Yes	1.616	Yes	NA,NA	NA	NA
chr3:3790546	91280	INS	102	0.8337	0.6452	40	SUMF1(1.2003e-16,1.254)	SUMF1(1.2003e-16,1.254)	NA	NA	NA	NA	NA	NA	NA	No	ID=3-3789420-3789431-CT,3-3789434-3789438-AT,3-3789440-3789460-AT,3-3789471-3789492-TA,3-3789502-3789512-AT,3-3789515-3789524-TG,3-3789523-3789543-TA,3-3789542-3789556-AG,3-3789606-3789617-CT,3-3789620-3789639-AT,3-3789638-3789665-AC,3-3789658-3789666-ACAT,3-3789733-3790086-TATACACATATACGTATACATATATACATATATG,3-3790130-3790290-ATATGTATACACATATACATATATACAC,3-3790302-3790306-AT,3-3790323-3790362-TATGTATACACA,3-3790350-3790414-GTATACACATATATACACATATATACATACAC,3-3790446-3790464-GTATAC,3-3790466-3790518-ATATGTATACGTATACATATATACAC,3-3790470-3790482-GTATAC,3-3790545-3790571-TATATACA,3-3790546-3790614-ATATACATATATACATATATACATACGTATATAC,3-3790580-3790605-ATATACAT,3-3790683-3790693-TA,3-3790686-3790694-ATAC,3-3790696-3790709-ACAT,3-3790708-3790723-AG;MOTIFS=GTATACACATATATACACATATATACATACAC,GTATAC,ATATGTATACGTATACATATATACAC,ACAT,ATATACATATATACATATATACATACGTATATAC,TATACACATATACGTATACATATATACATATATG,ATATGTATACACATATACATATATACAC,CT,TATGTATACACA,TG,AG,TA,AT,AC,TATATACA,ATATACAT,ATAC;STRUC=<VC155519>	HPRC,HGSVC	Yes	1.616	Yes	NA,NA	NA	NA
chr3:3790546	91281	INS	68	0.9068	0.344	149	SUMF1(1.2003e-16,1.254)	SUMF1(1.2003e-16,1.254)	NA	NA	NA	NA	NA	NA	NA	No	ID=3-3789420-3789431-CT,3-3789434-3789438-AT,3-3789440-3789460-AT,3-3789471-3789492-TA,3-3789502-3789512-AT,3-3789515-3789524-TG,3-3789523-3789543-TA,3-3789542-3789556-AG,3-3789606-3789617-CT,3-3789620-3789639-AT,3-3789638-3789665-AC,3-3789658-3789666-ACAT,3-3789733-3790086-TATACACATATACGTATACATATATACATATATG,3-3790130-3790290-ATATGTATACACATATACATATATACAC,3-3790302-3790306-AT,3-3790323-3790362-TATGTATACACA,3-3790350-3790414-GTATACACATATATACACATATATACATACAC,3-3790446-3790464-GTATAC,3-3790466-3790518-ATATGTATACGTATACATATATACAC,3-3790470-3790482-GTATAC,3-3790545-3790571-TATATACA,3-3790546-3790614-ATATACATATATACATATATACATACGTATATAC,3-3790580-3790605-ATATACAT,3-3790683-3790693-TA,3-3790686-3790694-ATAC,3-3790696-3790709-ACAT,3-3790708-3790723-AG;MOTIFS=GTATACACATATATACACATATATACATACAC,GTATAC,ATATGTATACGTATACATATATACAC,ACAT,ATATACATATATACATATATACATACGTATATAC,TATACACATATACGTATACATATATACATATATG,ATATGTATACACATATACATATATACAC,CT,TATGTATACACA,TG,AG,TA,AT,AC,TATATACA,ATATACAT,ATAC;STRUC=<VC155519>	HPRC,HGSVC,1KG-ONT	Yes	1.616	Yes	NA,NA	NA	NA
chr3:3790546	91282	INS	62	0.8346	0.6661	19	SUMF1(1.2003e-16,1.254)	SUMF1(1.2003e-16,1.254)	NA	NA	NA	NA	NA	NA	NA	No	ID=3-3789420-3789431-CT,3-3789434-3789438-AT,3-3789440-3789460-AT,3-3789471-3789492-TA,3-3789502-3789512-AT,3-3789515-3789524-TG,3-3789523-3789543-TA,3-3789542-3789556-AG,3-3789606-3789617-CT,3-3789620-3789639-AT,3-3789638-3789665-AC,3-3789658-3789666-ACAT,3-3789733-3790086-TATACACATATACGTATACATATATACATATATG,3-3790130-3790290-ATATGTATACACATATACATATATACAC,3-3790302-3790306-AT,3-3790323-3790362-TATGTATACACA,3-3790350-3790414-GTATACACATATATACACATATATACATACAC,3-3790446-3790464-GTATAC,3-3790466-3790518-ATATGTATACGTATACATATATACAC,3-3790470-3790482-GTATAC,3-3790545-3790571-TATATACA,3-3790546-3790614-ATATACATATATACATATATACATACGTATATAC,3-3790580-3790605-ATATACAT,3-3790683-3790693-TA,3-3790686-3790694-ATAC,3-3790696-3790709-ACAT,3-3790708-3790723-AG;MOTIFS=GTATACACATATATACACATATATACATACAC,GTATAC,ATATGTATACGTATACATATATACAC,ACAT,ATATACATATATACATATATACATACGTATATAC,TATACACATATACGTATACATATATACATATATG,ATATGTATACACATATACATATATACAC,CT,TATGTATACACA,TG,AG,TA,AT,AC,TATATACA,ATATACAT,ATAC;STRUC=<VC155519>	HPRC,HGSVC,1KG-ONT	Yes	1.616	Yes	NA,NA	NA	NA
chr3:3790547	91283	INS	62	0.8327	0.6123	3	SUMF1(1.2003e-16,1.254)	SUMF1(1.2003e-16,1.254)	NA	NA	NA	NA	NA	NA	NA	No	ID=3-3789420-3789431-CT,3-3789434-3789438-AT,3-3789440-3789460-AT,3-3789471-3789492-TA,3-3789502-3789512-AT,3-3789515-3789524-TG,3-3789523-3789543-TA,3-3789542-3789556-AG,3-3789606-3789617-CT,3-3789620-3789639-AT,3-3789638-3789665-AC,3-3789658-3789666-ACAT,3-3789733-3790086-TATACACATATACGTATACATATATACATATATG,3-3790130-3790290-ATATGTATACACATATACATATATACAC,3-3790302-3790306-AT,3-3790323-3790362-TATGTATACACA,3-3790350-3790414-GTATACACATATATACACATATATACATACAC,3-3790446-3790464-GTATAC,3-3790466-3790518-ATATGTATACGTATACATATATACAC,3-3790470-3790482-GTATAC,3-3790545-3790571-TATATACA,3-3790546-3790614-ATATACATATATACATATATACATACGTATATAC,3-3790580-3790605-ATATACAT,3-3790683-3790693-TA,3-3790686-3790694-ATAC,3-3790696-3790709-ACAT,3-3790708-3790723-AG;MOTIFS=GTATACACATATATACACATATATACATACAC,GTATAC,ATATGTATACGTATACATATATACAC,ACAT,ATATACATATATACATATATACATACGTATATAC,TATACACATATACGTATACATATATACATATATG,ATATGTATACACATATACATATATACAC,CT,TATGTATACACA,TG,AG,TA,AT,AC,TATATACA,ATATACAT,ATAC;STRUC=<VC155519>	HPRC,HGSVC,1KG-ONT	Yes	1.616	Yes	NA,NA	NA	NA
chr3:3790607	91284	INS	80	0.8659	0.522	7	SUMF1(1.2003e-16,1.254)	SUMF1(1.2003e-16,1.254)	NA	NA	NA	NA	NA	NA	NA	No	ID=3-3789420-3789431-CT,3-3789434-3789438-AT,3-3789440-3789460-AT,3-3789471-3789492-TA,3-3789502-3789512-AT,3-3789515-3789524-TG,3-3789523-3789543-TA,3-3789542-3789556-AG,3-3789606-3789617-CT,3-3789620-3789639-AT,3-3789638-3789665-AC,3-3789658-3789666-ACAT,3-3789733-3790086-TATACACATATACGTATACATATATACATATATG,3-3790130-3790290-ATATGTATACACATATACATATATACAC,3-3790302-3790306-AT,3-3790323-3790362-TATGTATACACA,3-3790350-3790414-GTATACACATATATACACATATATACATACAC,3-3790446-3790464-GTATAC,3-3790466-3790518-ATATGTATACGTATACATATATACAC,3-3790470-3790482-GTATAC,3-3790545-3790571-TATATACA,3-3790546-3790614-ATATACATATATACATATATACATACGTATATAC,3-3790580-3790605-ATATACAT,3-3790683-3790693-TA,3-3790686-3790694-ATAC,3-3790696-3790709-ACAT,3-3790708-3790723-AG;MOTIFS=GTATACACATATATACACATATATACATACAC,GTATAC,ATATGTATACGTATACATATATACAC,ACAT,ATATACATATATACATATATACATACGTATATAC,TATACACATATACGTATACATATATACATATATG,ATATGTATACACATATACATATATACAC,CT,TATGTATACACA,TG,AG,TA,AT,AC,TATATACA,ATATACAT,ATAC;STRUC=<VC155519>	HPRC,HGSVC	Yes	1.616	No	NA,NA	NA	NA
chr3:3790628	91285	INS	110	0.8481	0.5723	20	SUMF1(1.2003e-16,1.254)	SUMF1(1.2003e-16,1.254)	NA	NA	NA	NA	NA	NA	NA	No	ID=3-3789420-3789431-CT,3-3789434-3789438-AT,3-3789440-3789460-AT,3-3789471-3789492-TA,3-3789502-3789512-AT,3-3789515-3789524-TG,3-3789523-3789543-TA,3-3789542-3789556-AG,3-3789606-3789617-CT,3-3789620-3789639-AT,3-3789638-3789665-AC,3-3789658-3789666-ACAT,3-3789733-3790086-TATACACATATACGTATACATATATACATATATG,3-3790130-3790290-ATATGTATACACATATACATATATACAC,3-3790302-3790306-AT,3-3790323-3790362-TATGTATACACA,3-3790350-3790414-GTATACACATATATACACATATATACATACAC,3-3790446-3790464-GTATAC,3-3790466-3790518-ATATGTATACGTATACATATATACAC,3-3790470-3790482-GTATAC,3-3790545-3790571-TATATACA,3-3790546-3790614-ATATACATATATACATATATACATACGTATATAC,3-3790580-3790605-ATATACAT,3-3790683-3790693-TA,3-3790686-3790694-ATAC,3-3790696-3790709-ACAT,3-3790708-3790723-AG;MOTIFS=GTATACACATATATACACATATATACATACAC,GTATAC,ATATGTATACGTATACATATATACAC,ACAT,ATATACATATATACATATATACATACGTATATAC,TATACACATATACGTATACATATATACATATATG,ATATGTATACACATATACATATATACAC,CT,TATGTATACACA,TG,AG,TA,AT,AC,TATATACA,ATATACAT,ATAC;STRUC=<VC155519>	HPRC,HGSVC	Yes	1.616	Yes	NA,NA	NA	NA
chr3:3790628	91286	INS	56	0.8033	0.6916	9	SUMF1(1.2003e-16,1.254)	SUMF1(1.2003e-16,1.254)	NA	NA	NA	NA	NA	NA	NA	No	ID=3-3789420-3789431-CT,3-3789434-3789438-AT,3-3789440-3789460-AT,3-3789471-3789492-TA,3-3789502-3789512-AT,3-3789515-3789524-TG,3-3789523-3789543-TA,3-3789542-3789556-AG,3-3789606-3789617-CT,3-3789620-3789639-AT,3-3789638-3789665-AC,3-3789658-3789666-ACAT,3-3789733-3790086-TATACACATATACGTATACATATATACATATATG,3-3790130-3790290-ATATGTATACACATATACATATATACAC,3-3790302-3790306-AT,3-3790323-3790362-TATGTATACACA,3-3790350-3790414-GTATACACATATATACACATATATACATACAC,3-3790446-3790464-GTATAC,3-3790466-3790518-ATATGTATACGTATACATATATACAC,3-3790470-3790482-GTATAC,3-3790545-3790571-TATATACA,3-3790546-3790614-ATATACATATATACATATATACATACGTATATAC,3-3790580-3790605-ATATACAT,3-3790683-3790693-TA,3-3790686-3790694-ATAC,3-3790696-3790709-ACAT,3-3790708-3790723-AG;MOTIFS=GTATACACATATATACACATATATACATACAC,GTATAC,ATATGTATACGTATACATATATACAC,ACAT,ATATACATATATACATATATACATACGTATATAC,TATACACATATACGTATACATATATACATATATG,ATATGTATACACATATACATATATACAC,CT,TATGTATACACA,TG,AG,TA,AT,AC,TATATACA,ATATACAT,ATAC;STRUC=<VC155519>	HPRC,HGSVC,1KG-ONT	No	1.616	Yes	NA,NA	NA	NA
chr3:3790628	91287	INS	64	0.8596	0.5453	71	SUMF1(1.2003e-16,1.254)	SUMF1(1.2003e-16,1.254)	NA	NA	NA	NA	NA	NA	NA	No	ID=3-3789420-3789431-CT,3-3789434-3789438-AT,3-3789440-3789460-AT,3-3789471-3789492-TA,3-3789502-3789512-AT,3-3789515-3789524-TG,3-3789523-3789543-TA,3-3789542-3789556-AG,3-3789606-3789617-CT,3-3789620-3789639-AT,3-3789638-3789665-AC,3-3789658-3789666-ACAT,3-3789733-3790086-TATACACATATACGTATACATATATACATATATG,3-3790130-3790290-ATATGTATACACATATACATATATACAC,3-3790302-3790306-AT,3-3790323-3790362-TATGTATACACA,3-3790350-3790414-GTATACACATATATACACATATATACATACAC,3-3790446-3790464-GTATAC,3-3790466-3790518-ATATGTATACGTATACATATATACAC,3-3790470-3790482-GTATAC,3-3790545-3790571-TATATACA,3-3790546-3790614-ATATACATATATACATATATACATACGTATATAC,3-3790580-3790605-ATATACAT,3-3790683-3790693-TA,3-3790686-3790694-ATAC,3-3790696-3790709-ACAT,3-3790708-3790723-AG;MOTIFS=GTATACACATATATACACATATATACATACAC,GTATAC,ATATGTATACGTATACATATATACAC,ACAT,ATATACATATATACATATATACATACGTATATAC,TATACACATATACGTATACATATATACATATATG,ATATGTATACACATATACATATATACAC,CT,TATGTATACACA,TG,AG,TA,AT,AC,TATATACA,ATATACAT,ATAC;STRUC=<VC155519>	HPRC,HGSVC,1KG-ONT	No	1.616	Yes	NA,NA	NA	NA
chr3:3790628	91288	INS	54	0.8304	0.6914	177	SUMF1(1.2003e-16,1.254)	SUMF1(1.2003e-16,1.254)	NA	NA	NA	NA	NA	NA	NA	No	ID=3-3789420-3789431-CT,3-3789434-3789438-AT,3-3789440-3789460-AT,3-3789471-3789492-TA,3-3789502-3789512-AT,3-3789515-3789524-TG,3-3789523-3789543-TA,3-3789542-3789556-AG,3-3789606-3789617-CT,3-3789620-3789639-AT,3-3789638-3789665-AC,3-3789658-3789666-ACAT,3-3789733-3790086-TATACACATATACGTATACATATATACATATATG,3-3790130-3790290-ATATGTATACACATATACATATATACAC,3-3790302-3790306-AT,3-3790323-3790362-TATGTATACACA,3-3790350-3790414-GTATACACATATATACACATATATACATACAC,3-3790446-3790464-GTATAC,3-3790466-3790518-ATATGTATACGTATACATATATACAC,3-3790470-3790482-GTATAC,3-3790545-3790571-TATATACA,3-3790546-3790614-ATATACATATATACATATATACATACGTATATAC,3-3790580-3790605-ATATACAT,3-3790683-3790693-TA,3-3790686-3790694-ATAC,3-3790696-3790709-ACAT,3-3790708-3790723-AG;MOTIFS=GTATACACATATATACACATATATACATACAC,GTATAC,ATATGTATACGTATACATATATACAC,ACAT,ATATACATATATACATATATACATACGTATATAC,TATACACATATACGTATACATATATACATATATG,ATATGTATACACATATACATATATACAC,CT,TATGTATACACA,TG,AG,TA,AT,AC,TATATACA,ATATACAT,ATAC;STRUC=<VC155519>	HPRC,HGSVC,1KG-ONT	No	1.616	Yes	NA,NA	NA	NA
chr3:3790664	91290	INS	90	0.8524	0.5117	15	SUMF1(1.2003e-16,1.254)	SUMF1(1.2003e-16,1.254)	NA	NA	NA	NA	NA	NA	NA	No	ID=3-3789420-3789431-CT,3-3789434-3789438-AT,3-3789440-3789460-AT,3-3789471-3789492-TA,3-3789502-3789512-AT,3-3789515-3789524-TG,3-3789523-3789543-TA,3-3789542-3789556-AG,3-3789606-3789617-CT,3-3789620-3789639-AT,3-3789638-3789665-AC,3-3789658-3789666-ACAT,3-3789733-3790086-TATACACATATACGTATACATATATACATATATG,3-3790130-3790290-ATATGTATACACATATACATATATACAC,3-3790302-3790306-AT,3-3790323-3790362-TATGTATACACA,3-3790350-3790414-GTATACACATATATACACATATATACATACAC,3-3790446-3790464-GTATAC,3-3790466-3790518-ATATGTATACGTATACATATATACAC,3-3790470-3790482-GTATAC,3-3790545-3790571-TATATACA,3-3790546-3790614-ATATACATATATACATATATACATACGTATATAC,3-3790580-3790605-ATATACAT,3-3790683-3790693-TA,3-3790686-3790694-ATAC,3-3790696-3790709-ACAT,3-3790708-3790723-AG;MOTIFS=GTATACACATATATACACATATATACATACAC,GTATAC,ATATGTATACGTATACATATATACAC,ACAT,ATATACATATATACATATATACATACGTATATAC,TATACACATATACGTATACATATATACATATATG,ATATGTATACACATATACATATATACAC,CT,TATGTATACACA,TG,AG,TA,AT,AC,TATATACA,ATATACAT,ATAC;STRUC=<VC155519>	HPRC,HGSVC	Yes	1.616	Yes	NA,NA	NA	NA
chr3:3790669	91291	INS	80	0.8932	0.6562	24	SUMF1(1.2003e-16,1.254)	SUMF1(1.2003e-16,1.254)	NA	NA	NA	NA	NA	NA	NA	No	ID=3-3789420-3789431-CT,3-3789434-3789438-AT,3-3789440-3789460-AT,3-3789471-3789492-TA,3-3789502-3789512-AT,3-3789515-3789524-TG,3-3789523-3789543-TA,3-3789542-3789556-AG,3-3789606-3789617-CT,3-3789620-3789639-AT,3-3789638-3789665-AC,3-3789658-3789666-ACAT,3-3789733-3790086-TATACACATATACGTATACATATATACATATATG,3-3790130-3790290-ATATGTATACACATATACATATATACAC,3-3790302-3790306-AT,3-3790323-3790362-TATGTATACACA,3-3790350-3790414-GTATACACATATATACACATATATACATACAC,3-3790446-3790464-GTATAC,3-3790466-3790518-ATATGTATACGTATACATATATACAC,3-3790470-3790482-GTATAC,3-3790545-3790571-TATATACA,3-3790546-3790614-ATATACATATATACATATATACATACGTATATAC,3-3790580-3790605-ATATACAT,3-3790683-3790693-TA,3-3790686-3790694-ATAC,3-3790696-3790709-ACAT,3-3790708-3790723-AG;MOTIFS=GTATACACATATATACACATATATACATACAC,GTATAC,ATATGTATACGTATACATATATACAC,ACAT,ATATACATATATACATATATACATACGTATATAC,TATACACATATACGTATACATATATACATATATG,ATATGTATACACATATACATATATACAC,CT,TATGTATACACA,TG,AG,TA,AT,AC,TATATACA,ATATACAT,ATAC;STRUC=<VC155519>	HPRC,HGSVC	No	1.616	No	NA,NA	NA	NA
chr3:3800531	91297	DEL	114	0.8182	0.6726	389	LRRN1(0.98038,0.502),SUMF1(1.2003e-16,1.254)	SUMF1(1.2003e-16,1.254)	NA	NA	NA	NA	NA	NA	enhancer	No	ID=3-3800531-3800759-TCCACGCGGGGACAGACCTCAGCCCGTGAGCCTTGAGC;MOTIFS=TCCACGCGGGGACAGACCTCAGCCCGTGAGCCTTGAGC;STRUC=<TR2314134>	HPRC,HGSVC	Yes	3.793	Yes	NA,NA	NA	NA
chr3:3800531	91292	INS	76	0.8256	0.6555	204	LRRN1(0.98038,0.502),SUMF1(1.2003e-16,1.254)	SUMF1(1.2003e-16,1.254)	NA	NA	NA	NA	NA	NA	enhancer	No	NA	HPRC,HGSVC	No	1.992	Yes	NA,NA	NA	NA
chr3:3800531	91293	INS	342	0.8403	0.5864	1	LRRN1(0.98038,0.502),SUMF1(1.2003e-16,1.254)	SUMF1(1.2003e-16,1.254)	NA	NA	NA	NA	NA	NA	enhancer	No	NA	NA	No	1.992	No	NA,NA	NA	NA
chr3:3800531	91294	INS	380	0.8198	0.6566	7	LRRN1(0.98038,0.502),SUMF1(1.2003e-16,1.254)	SUMF1(1.2003e-16,1.254)	NA	NA	NA	NA	NA	NA	enhancer	No	NA	HPRC	No	1.992	Yes	NA,NA	NA	NA
chr3:3800531	91295	INS	494	0.9337	0.4855	1	LRRN1(0.98038,0.502),SUMF1(1.2003e-16,1.254)	SUMF1(1.2003e-16,1.254)	NA	NA	NA	NA	NA	NA	enhancer	No	NA	HPRC	No	1.992	No	NA,NA	NA	NA
chr3:3800531	91296	DEL	76	0.9348	0.261	727	LRRN1(0.98038,0.502),SUMF1(1.2003e-16,1.254)	SUMF1(1.2003e-16,1.254)	NA	NA	NA	NA	NA	NA	enhancer	No	ID=3-3800531-3800759-TCCACGCGGGGACAGACCTCAGCCCGTGAGCCTTGAGC;MOTIFS=TCCACGCGGGGACAGACCTCAGCCCGTGAGCCTTGAGC;STRUC=<TR2314134>	HPRC,HGSVC,1KG-ONT	No	3.312	Yes	NA,NA	NA	NA
chr3:3800531	91298	DEL	152	0.8878	0.4168	41	LRRN1(0.98038,0.502),SUMF1(1.2003e-16,1.254)	SUMF1(1.2003e-16,1.254)	NA	NA	NA	NA	NA	NA	enhancer	No	ID=3-3800531-3800759-TCCACGCGGGGACAGACCTCAGCCCGTGAGCCTTGAGC;MOTIFS=TCCACGCGGGGACAGACCTCAGCCCGTGAGCCTTGAGC;STRUC=<TR2314134>	HPRC,HGSVC	Yes	4.48	Yes	NA,NA	NA	NA
chr3:3800690	91299	INS	79	0.8572	0.5353	389	LRRN1(0.98038,0.502),SUMF1(1.2003e-16,1.254)	SUMF1(1.2003e-16,1.254)	NA	NA	NA	NA	NA	NA	enhancer	No	ID=3-3800531-3800759-TCCACGCGGGGACAGACCTCAGCCCGTGAGCCTTGAGC;MOTIFS=TCCACGCGGGGACAGACCTCAGCCCGTGAGCCTTGAGC;STRUC=<TR2314134>	HPRC,HGSVC	No	1.992	Yes	NA,NA	NA	NA
chr3:3800697	91300	INS	114	0.929	0.4326	80	LRRN1(0.98038,0.502),SUMF1(1.2003e-16,1.254)	SUMF1(1.2003e-16,1.254)	NA	NA	NA	NA	NA	NA	enhancer	No	ID=3-3800531-3800759-TCCACGCGGGGACAGACCTCAGCCCGTGAGCCTTGAGC;MOTIFS=TCCACGCGGGGACAGACCTCAGCCCGTGAGCCTTGAGC;STRUC=<TR2314134>	HPRC,HGSVC,1KG-ONT	No	1.992	Yes	NA,NA	NA	NA
chr3:3831520	91301	DEL	329	0.9975	0.0006	1071	LRRN1(0.98038,0.502),SUMF1(1.2003e-16,1.254)	SUMF1(1.2003e-16,1.254)	NA	NA	NA	NA	NA	NA	NA	No	ID=3-3831821-3831851-A;MOTIFS=A;STRUC=(A)n	HPRC,HGSVC,1KG-ONT	Yes	2.981	Yes	NA,NA	NA	NA
chr3:3834525	91302	INS	67	0.8664	0.4956	14	LRRN1(0.98038,0.502),SUMF1(1.2003e-16,1.254)	SUMF1(1.2003e-16,1.254)	NA	NA	NA	NA	NA	NA	NA	No	NA	1KG-ONT	No	0.354	Yes	NA,NA	NA	NA
chr3:3834529	91303	INS	74	0.8494	0.5776	8	LRRN1(0.98038,0.502),SUMF1(1.2003e-16,1.254)	SUMF1(1.2003e-16,1.254)	NA	NA	NA	NA	NA	NA	NA	No	ID=3-3834525-3834553-AT;MOTIFS=AT;STRUC=<TR2314170>,ID=3-3834554-3834564-AT,3-3834561-3834570-TAT,3-3834599-3834609-TA;MOTIFS=TAT,TA,AT;STRUC=<VC155523>	1KG-ONT	No	0.354	Yes	NA,NA	NA	NA
chr3:3834531	91304	INS	78	0.8335	0.6426	5	LRRN1(0.98038,0.502),SUMF1(1.2003e-16,1.254)	SUMF1(1.2003e-16,1.254)	NA	NA	NA	NA	NA	NA	NA	No	ID=3-3834525-3834553-AT;MOTIFS=AT;STRUC=<TR2314170>,ID=3-3834554-3834564-AT,3-3834561-3834570-TAT,3-3834599-3834609-TA;MOTIFS=TAT,TA,AT;STRUC=<VC155523>	1KG-ONT	No	0.354	Yes	NA,NA	NA	NA
chr3:3834535	91305	INS	60	0.8471	0.5684	2	LRRN1(0.98038,0.502),SUMF1(1.2003e-16,1.254)	SUMF1(1.2003e-16,1.254)	NA	NA	NA	NA	NA	NA	NA	No	ID=3-3834525-3834553-AT;MOTIFS=AT;STRUC=<TR2314170>,ID=3-3834554-3834564-AT,3-3834561-3834570-TAT,3-3834599-3834609-TA;MOTIFS=TAT,TA,AT;STRUC=<VC155523>	1KG-ONT	No	0.354	No	NA,NA	NA	NA
chr3:3834539	91306	INS	78	0.8072	0.6703	2	LRRN1(0.98038,0.502),SUMF1(1.2003e-16,1.254)	SUMF1(1.2003e-16,1.254)	NA	NA	NA	NA	NA	NA	NA	No	ID=3-3834525-3834553-AT;MOTIFS=AT;STRUC=<TR2314170>,ID=3-3834554-3834564-AT,3-3834561-3834570-TAT,3-3834599-3834609-TA;MOTIFS=TAT,TA,AT;STRUC=<VC155523>	1KG-ONT	No	0.354	No	NA,NA	NA	NA
chr3:3916388	91307	INS	344	0.8927	0.3872	1	SUMF1(1.2003e-16,1.254)	SUMF1(1.2003e-16,1.254)	NA	NA	NA	NA	NA	NA	NA	No	NA	NA	Yes	1.82	No	NA,NA	NA	NA
chr3:3929113	91308	DEL	2288	0.8596	0.5291	2	SUMF1(1.2003e-16,1.254)	SUMF1(1.2003e-16,1.254)	NA	NA	NA	NA	NA	NA	NA	No	NA	1KG-ONT	Yes	3.32	No	NA,NA	NA	NA
chr3:3977231	91309	DEL	243	0.803	0.6814	2	SUMF1(1.2003e-16,1.254)	SUMF1(1.2003e-16,1.254)	NA	NA	NA	NA	NA	NA	NA	No	ID=3-3977256-3977324-GAAG;MOTIFS=GAAG;STRUC=<TR2314334>,ID=3-3977348-3977363-GAGG;MOTIFS=GAGG;STRUC=(GAGG)n	NA	No	1.08	No	NA,NA	NA	NA
chr3:3993128	91310	DEL	125	0.8164	0.6645	8	SUMF1(1.2003e-16,1.254)	SUMF1(1.2003e-16,1.254)	NA	NA	NA	NA	NA	NA	NA	No	NA	NA	Yes	4.08	Yes	NA,NA	NA	NA
chr3:4001182	91311	INS	322	0.9244	0.3105	1	SUMF1(1.2003e-16,1.254)	SUMF1(1.2003e-16,1.254)	NA	NA	NA	NA	NA	NA	NA	No	NA	NA	Yes	2.109	No	NA,NA	NA	NA
chr3:4021794	91312	INS	6071	0.9496	0.208	1	SUMF1(1.2003e-16,1.254)	SUMF1(1.2003e-16,1.254)	NA	NA	NA	NA	NA	NA	NA	No	NA	NA	Yes	2.538	No	NA,NA	NA	NA
chr3:4025240	91313	DEL	2631	0.994	0.011	1063	SUMF1(1.2003e-16,1.254)	SUMF1(1.2003e-16,1.254)	NA	NA	NA	NA	NA	NA	NA	No	ID=3-4026049-4026058-TGA;MOTIFS=TGA;STRUC=(TGA)n	HPRC,HGSVC,1KG-ONT	Yes	2.079	Yes	NA,NA	NA	NA
chr3:4039219	91314	DEL	443	0.8919	0.4043	78	SUMF1(1.2003e-16,1.254)	SUMF1(1.2003e-16,1.254)	NA	NA	NA	NA	NA	NA	NA	No	ID=3-4039209-4039234-T;MOTIFS=T;STRUC=<TR2314398>	HPRC,HGSVC,1KG-ONT	Yes	3.729	Yes	NA,NA	NA	NA
chr3:4076704	91316	DEL	311	0.882	0.6809	1	SUMF1(1.2003e-16,1.254)	SUMF1(1.2003e-16,1.254)	NA	NA	NA	NA	NA	NA	NA	No	ID=3-4077010-4077019-A;MOTIFS=A;STRUC=<TR2314438>	NA	No	2.086	No	NA,NA	NA	NA
chr3:4088696	91317	DEL	55	0.9189	0.2899	1	SUMF1(1.2003e-16,1.254)	SUMF1(1.2003e-16,1.254)	NA	NA	NA	NA	NA	NA	NA	No	NA	NA	Yes	1.801	No	NA,NA	NA	NA
chr3:4133604	91318	INS	6089	0.9117	0.3426	2	SUMF1(1.2003e-16,1.254)	SUMF1(1.2003e-16,1.254)	NA	NA	NA	NA	NA	NA	NA	No	NA	NA	Yes	1.616	No	NA,NA	NA	NA
chr3:4152419	91319	DEL	7074	0.8091	0.6561	4	SUMF1(1.2003e-16,1.254)	SUMF1(1.2003e-16,1.254)	NA	NA	NA	NA	NA	NA	NA	No	ID=3-4152456-4152467-T;MOTIFS=T;STRUC=<TR2314540>,ID=3-4152462-4152481-TTTTTC;MOTIFS=TTTTTC;STRUC=(TTTTTC)n,ID=3-4153522-4153536-T;MOTIFS=T;STRUC=(T)n,ID=3-4154122-4154132-GAG;MOTIFS=GAG;STRUC=<TR2314541>,ID=3-4155582-4155591-GCA;MOTIFS=GCA;STRUC=<TR2314542>,ID=3-4155773-4155783-TCT;MOTIFS=TCT;STRUC=<TR2314543>,ID=3-4156111-4156120-CCA;MOTIFS=CCA;STRUC=<TR2314544>,ID=3-4157611-4157620-TTC;MOTIFS=TTC;STRUC=<TR2314545>,ID=3-4158336-4158344-T;MOTIFS=T;STRUC=(T)n,ID=3-4158578-4158587-TC;MOTIFS=TC;STRUC=<TR2314546>,ID=3-4159273-4159284-T;MOTIFS=T;STRUC=<TR2314547>,ID=3-4159307-4159315-T;MOTIFS=T;STRUC=<TR2314548>	HGSVC,1KG-ONT	Yes	2.054	Yes	NA,NA	NA	NA
chr3:4157010	91320	INS	303	0.9153	0.3295	1	SUMF1(1.2003e-16,1.254)	SUMF1(1.2003e-16,1.254)	NA	NA	NA	NA	NA	NA	NA	No	NA	NA	Yes	1.616	Yes	NA,NA	NA	NA
chr3:4163466	91321	INS	317	0.8005	0.6809	810	SUMF1(1.2003e-16,1.254)	SUMF1(1.2003e-16,1.254)	NA	NA	NA	NA	NA	NA	NA	No	ID=3-4163333-4163349-GA,3-4163350-4163363-AG,3-4163363-4163383-AAGG,3-4163380-4163435-AGGG;MOTIFS=AGGG,AG,GA,AAGG;STRUC=<VC155558>	HPRC,HGSVC,1KG-ONT	Yes	0.469	Yes	NA,NA	NA	NA
chr3:4163466	91322	INS	323	0.9497	0.2216	3	SUMF1(1.2003e-16,1.254)	SUMF1(1.2003e-16,1.254)	NA	NA	NA	NA	NA	NA	NA	No	ID=3-4163333-4163349-GA,3-4163350-4163363-AG,3-4163363-4163383-AAGG,3-4163380-4163435-AGGG;MOTIFS=AGGG,AG,GA,AAGG;STRUC=<VC155558>	HPRC,HGSVC,1KG-ONT	Yes	0.469	No	NA,NA	NA	NA
chr3:4166983	91323	DEL	193	0.8567	0.5164	2	SUMF1(1.2003e-16,1.254)	SUMF1(1.2003e-16,1.254)	NA	NA	NA	NA	NA	NA	NA	No	NA	NA	Yes	0.919	No	NA,NA	NA	NA
chr3:4190429	91324	DEL	104	0.8264	0.6357	185	SUMF1(1.2003e-16,1.254)	SUMF1(1.2003e-16,1.254)	NA	NA	NA	NA	NA	NA	NA	No	NA	HPRC,HGSVC,1KG-ONT	Yes	1.013	Yes	NA,NA	NA	NA
chr3:4211119	91325	INS	65	0.8389	0.5715	2	SUMF1(1.2003e-16,1.254)	SUMF1(1.2003e-16,1.254)	NA	NA	NA	NA	NA	NA	NA	No	ID=3-4211103-4211122-AT;MOTIFS=AT;STRUC=<TR2314597>,ID=3-4211121-4211136-AC,3-4211149-4211158-AT,3-4211159-4211168-AT,3-4211173-4211182-AT,3-4211177-4211198-ATATAC;MOTIFS=AC,ATATAC,AT;STRUC=<VC155562>	NA	No	1.616	Yes	NA,NA	NA	NA
chr3:4211119	91326	INS	60	0.8458	0.5885	10	SUMF1(1.2003e-16,1.254)	SUMF1(1.2003e-16,1.254)	NA	NA	NA	NA	NA	NA	NA	No	ID=3-4211103-4211122-AT;MOTIFS=AT;STRUC=<TR2314597>,ID=3-4211121-4211136-AC,3-4211149-4211158-AT,3-4211159-4211168-AT,3-4211173-4211182-AT,3-4211177-4211198-ATATAC;MOTIFS=AC,ATATAC,AT;STRUC=<VC155562>	NA	No	1.616	Yes	NA,NA	NA	NA
chr3:4217512	91327	INS	197	0.8761	0.4617	1	SUMF1(1.2003e-16,1.254)	SUMF1(1.2003e-16,1.254)	NA	NA	NA	NA	NA	NA	NA	No	NA	HPRC,HGSVC,1KG-ONT	Yes	1.616	No	NA,NA	NA	NA
chr3:4217513	91329	INS	190	0.8027	0.6916	50	SUMF1(1.2003e-16,1.254)	SUMF1(1.2003e-16,1.254)	NA	NA	NA	NA	NA	NA	NA	No	NA	HPRC,HGSVC,1KG-ONT	Yes	1.616	Yes	NA,NA	NA	NA
chr3:4217513	91330	INS	179	0.8483	0.5697	25	SUMF1(1.2003e-16,1.254)	SUMF1(1.2003e-16,1.254)	NA	NA	NA	NA	NA	NA	NA	No	NA	HPRC,HGSVC,1KG-ONT	Yes	1.616	Yes	NA,NA	NA	NA
chr3:4217513	91331	INS	166	0.8185	0.6549	2	SUMF1(1.2003e-16,1.254)	SUMF1(1.2003e-16,1.254)	NA	NA	NA	NA	NA	NA	NA	No	NA	HPRC,HGSVC,1KG-ONT	Yes	1.616	No	NA,NA	NA	NA
chr3:4217513	91328	INS	249	0.8065	0.6736	46	SUMF1(1.2003e-16,1.254)	SUMF1(1.2003e-16,1.254)	NA	NA	NA	NA	NA	NA	NA	No	NA	HPRC,HGSVC,1KG-ONT	Yes	1.616	Yes	NA,NA	NA	NA
chr3:4217514	91332	INS	285	0.8109	0.6601	2	SUMF1(1.2003e-16,1.254)	SUMF1(1.2003e-16,1.254)	NA	NA	NA	NA	NA	NA	NA	No	NA	HPRC,HGSVC,1KG-ONT	Yes	1.616	No	NA,NA	NA	NA
chr3:4217514	91333	INS	286	0.938	0.2425	4	SUMF1(1.2003e-16,1.254)	SUMF1(1.2003e-16,1.254)	NA	NA	NA	NA	NA	NA	NA	No	NA	HPRC,HGSVC,1KG-ONT	Yes	1.616	Yes	NA,NA	NA	NA
chr3:4217515	91334	INS	118	0.8209	0.6566	14	SUMF1(1.2003e-16,1.254)	SUMF1(1.2003e-16,1.254)	NA	NA	NA	NA	NA	NA	NA	No	ID=3-4217514-4217539-TA;MOTIFS=TA;STRUC=<TR2314602>	HPRC,HGSVC,1KG-ONT	Yes	1.616	Yes	NA,NA	NA	NA
chr3:4217515	91335	INS	127	0.8094	0.6716	1	SUMF1(1.2003e-16,1.254)	SUMF1(1.2003e-16,1.254)	NA	NA	NA	NA	NA	NA	NA	No	ID=3-4217514-4217539-TA;MOTIFS=TA;STRUC=<TR2314602>	HPRC,HGSVC,1KG-ONT	Yes	1.616	No	NA,NA	NA	NA
chr3:4217522	91340	INS	340	0.8333	0.6148	1	SUMF1(1.2003e-16,1.254)	SUMF1(1.2003e-16,1.254)	NA	NA	NA	NA	NA	NA	NA	No	ID=3-4217514-4217539-TA;MOTIFS=TA;STRUC=<TR2314602>	HPRC,HGSVC	Yes	1.616	No	NA,NA	NA	NA
chr3:4217522	91339	INS	237	0.9205	0.3377	259	SUMF1(1.2003e-16,1.254)	SUMF1(1.2003e-16,1.254)	NA	NA	NA	NA	NA	NA	NA	No	ID=3-4217514-4217539-TA;MOTIFS=TA;STRUC=<TR2314602>	HPRC,HGSVC,1KG-ONT	Yes	1.616	Yes	NA,NA	NA	NA
chr3:4217522	91338	INS	202	0.9067	0.3547	116	SUMF1(1.2003e-16,1.254)	SUMF1(1.2003e-16,1.254)	NA	NA	NA	NA	NA	NA	NA	No	ID=3-4217514-4217539-TA;MOTIFS=TA;STRUC=<TR2314602>	HPRC,HGSVC,1KG-ONT	Yes	1.616	Yes	NA,NA	NA	NA
chr3:4217522	91337	INS	266	0.87	0.4713	15	SUMF1(1.2003e-16,1.254)	SUMF1(1.2003e-16,1.254)	NA	NA	NA	NA	NA	NA	NA	No	ID=3-4217514-4217539-TA;MOTIFS=TA;STRUC=<TR2314602>	HPRC,HGSVC,1KG-ONT	Yes	1.616	Yes	NA,NA	NA	NA
chr3:4217522	91336	INS	276	0.8969	0.3674	1	SUMF1(1.2003e-16,1.254)	SUMF1(1.2003e-16,1.254)	NA	NA	NA	NA	NA	NA	NA	No	ID=3-4217514-4217539-TA;MOTIFS=TA;STRUC=<TR2314602>	HPRC,HGSVC,1KG-ONT	Yes	1.616	No	NA,NA	NA	NA
chr3:4217523	91343	INS	197	0.8887	0.3769	7	SUMF1(1.2003e-16,1.254)	SUMF1(1.2003e-16,1.254)	NA	NA	NA	NA	NA	NA	NA	No	ID=3-4217514-4217539-TA;MOTIFS=TA;STRUC=<TR2314602>	HPRC,HGSVC,1KG-ONT	Yes	1.616	Yes	NA,NA	NA	NA
chr3:4217523	91349	INS	127	0.8704	0.4708	2	SUMF1(1.2003e-16,1.254)	SUMF1(1.2003e-16,1.254)	NA	NA	NA	NA	NA	NA	NA	No	ID=3-4217514-4217539-TA;MOTIFS=TA;STRUC=<TR2314602>	HPRC,HGSVC,1KG-ONT	Yes	1.616	Yes	NA,NA	NA	NA
chr3:4217523	91344	INS	265	0.9416	0.2337	33	SUMF1(1.2003e-16,1.254)	SUMF1(1.2003e-16,1.254)	NA	NA	NA	NA	NA	NA	NA	No	ID=3-4217514-4217539-TA;MOTIFS=TA;STRUC=<TR2314602>	HPRC,HGSVC,1KG-ONT	Yes	1.616	Yes	NA,NA	NA	NA
chr3:4217523	91345	INS	220	0.8841	0.4161	91	SUMF1(1.2003e-16,1.254)	SUMF1(1.2003e-16,1.254)	NA	NA	NA	NA	NA	NA	NA	No	ID=3-4217514-4217539-TA;MOTIFS=TA;STRUC=<TR2314602>	HPRC,HGSVC,1KG-ONT	Yes	1.616	Yes	NA,NA	NA	NA
chr3:4217523	91346	INS	147	0.9042	0.3747	86	SUMF1(1.2003e-16,1.254)	SUMF1(1.2003e-16,1.254)	NA	NA	NA	NA	NA	NA	NA	No	ID=3-4217514-4217539-TA;MOTIFS=TA;STRUC=<TR2314602>	HPRC,HGSVC	Yes	1.616	Yes	NA,NA	NA	NA
chr3:4217523	91347	INS	135	0.8137	0.6802	1	SUMF1(1.2003e-16,1.254)	SUMF1(1.2003e-16,1.254)	NA	NA	NA	NA	NA	NA	NA	No	ID=3-4217514-4217539-TA;MOTIFS=TA;STRUC=<TR2314602>	HPRC,HGSVC,1KG-ONT	Yes	1.616	No	NA,NA	NA	NA
chr3:4217523	91348	INS	219	0.8783	0.4652	180	SUMF1(1.2003e-16,1.254)	SUMF1(1.2003e-16,1.254)	NA	NA	NA	NA	NA	NA	NA	No	ID=3-4217514-4217539-TA;MOTIFS=TA;STRUC=<TR2314602>	HPRC,HGSVC,1KG-ONT	Yes	1.616	Yes	NA,NA	NA	NA
chr3:4217523	91350	INS	156	0.8659	0.4968	19	SUMF1(1.2003e-16,1.254)	SUMF1(1.2003e-16,1.254)	NA	NA	NA	NA	NA	NA	NA	No	ID=3-4217514-4217539-TA;MOTIFS=TA;STRUC=<TR2314602>	HPRC,HGSVC	Yes	1.616	Yes	NA,NA	NA	NA
chr3:4217523	91342	INS	110	0.9403	0.3345	7	SUMF1(1.2003e-16,1.254)	SUMF1(1.2003e-16,1.254)	NA	NA	NA	NA	NA	NA	NA	No	ID=3-4217514-4217539-TA;MOTIFS=TA;STRUC=<TR2314602>	HPRC,HGSVC,1KG-ONT	Yes	1.616	Yes	NA,NA	NA	NA
chr3:4217523	91341	INS	229	0.8309	0.6368	39	SUMF1(1.2003e-16,1.254)	SUMF1(1.2003e-16,1.254)	NA	NA	NA	NA	NA	NA	NA	No	ID=3-4217514-4217539-TA;MOTIFS=TA;STRUC=<TR2314602>	HPRC,HGSVC,1KG-ONT	Yes	1.616	Yes	NA,NA	NA	NA
chr3:4217523	91351	INS	202	0.9013	0.3777	21	SUMF1(1.2003e-16,1.254)	SUMF1(1.2003e-16,1.254)	NA	NA	NA	NA	NA	NA	NA	No	ID=3-4217514-4217539-TA;MOTIFS=TA;STRUC=<TR2314602>	HPRC,HGSVC,1KG-ONT	Yes	1.616	Yes	NA,NA	NA	NA
chr3:4217524	91352	INS	234	0.8156	0.6616	7	SUMF1(1.2003e-16,1.254)	SUMF1(1.2003e-16,1.254)	NA	NA	NA	NA	NA	NA	NA	No	ID=3-4217514-4217539-TA;MOTIFS=TA;STRUC=<TR2314602>	HPRC,HGSVC,1KG-ONT	Yes	1.616	Yes	NA,NA	NA	NA
chr3:4217525	91356	INS	53	0.8813	0.44	8	SUMF1(1.2003e-16,1.254)	SUMF1(1.2003e-16,1.254)	NA	NA	NA	NA	NA	NA	NA	No	ID=3-4217514-4217539-TA;MOTIFS=TA;STRUC=<TR2314602>	HPRC,HGSVC	Yes	1.616	No	NA,NA	NA	NA
chr3:4217525	91354	INS	56	0.867	0.4927	22	SUMF1(1.2003e-16,1.254)	SUMF1(1.2003e-16,1.254)	NA	NA	NA	NA	NA	NA	NA	No	ID=3-4217514-4217539-TA;MOTIFS=TA;STRUC=<TR2314602>	HPRC,HGSVC	Yes	1.616	Yes	NA,NA	NA	NA
chr3:4217525	91355	INS	143	0.8903	0.4043	29	SUMF1(1.2003e-16,1.254)	SUMF1(1.2003e-16,1.254)	NA	NA	NA	NA	NA	NA	NA	No	ID=3-4217514-4217539-TA;MOTIFS=TA;STRUC=<TR2314602>	HPRC,HGSVC	Yes	1.616	Yes	NA,NA	NA	NA
chr3:4217525	91353	INS	208	0.9339	0.2697	39	SUMF1(1.2003e-16,1.254)	SUMF1(1.2003e-16,1.254)	NA	NA	NA	NA	NA	NA	NA	No	ID=3-4217514-4217539-TA;MOTIFS=TA;STRUC=<TR2314602>	HPRC,HGSVC,1KG-ONT	Yes	1.616	Yes	NA,NA	NA	NA
chr3:4217531	91357	INS	286	0.8963	0.3627	1	SUMF1(1.2003e-16,1.254)	SUMF1(1.2003e-16,1.254)	NA	NA	NA	NA	NA	NA	NA	No	ID=3-4217514-4217539-TA;MOTIFS=TA;STRUC=<TR2314602>	HPRC,HGSVC,1KG-ONT	Yes	1.616	No	NA,NA	NA	NA
chr3:4247537	91358	INS	318	0.9555	0.1706	1	SUMF1(1.2003e-16,1.254)	SUMF1(1.2003e-16,1.254)	NA	NA	NA	NA	NA	NA	NA	No	NA	NA	Yes	7.398	No	NA,NA	NA	NA
chr3:4273690	91359	INS	135	0.8359	0.5991	3	SUMF1(1.2003e-16,1.254)	SUMF1(1.2003e-16,1.254)	NA	NA	NA	NA	NA	NA	NA	No	ID=3-4273686-4273763-GGGAGGGAGGATAC,3-4273718-4273733-GGGAGGATACGGGAG,3-4273746-4273797-GGGAGGATACGGGAG,3-4273786-4273833-GGGAGGGGAGGGCAT;MOTIFS=GGGAGGGGAGGGCAT,GGGAGGGAGGATAC,GGGAGGATACGGGAG;STRUC=<VC155570>	HPRC,HGSVC,1KG-ONT	Yes	1.616	Yes	NA,NA	NA	NA
chr3:4273704	91360	DEL	57	0.919	0.5095	71	SUMF1(1.2003e-16,1.254)	SUMF1(1.2003e-16,1.254)	NA	NA	NA	NA	NA	NA	NA	No	ID=3-4273686-4273763-GGGAGGGAGGATAC,3-4273718-4273733-GGGAGGATACGGGAG,3-4273746-4273797-GGGAGGATACGGGAG,3-4273786-4273833-GGGAGGGGAGGGCAT;MOTIFS=GGGAGGGGAGGGCAT,GGGAGGGAGGATAC,GGGAGGATACGGGAG;STRUC=<VC155570>	HPRC	No	0.524	Yes	NA,NA	NA	NA
chr3:4273718	91361	INS	57	0.8075	0.6872	19	SUMF1(1.2003e-16,1.254)	SUMF1(1.2003e-16,1.254)	NA	NA	NA	NA	NA	NA	NA	No	ID=3-4273686-4273763-GGGAGGGAGGATAC,3-4273718-4273733-GGGAGGATACGGGAG,3-4273746-4273797-GGGAGGATACGGGAG,3-4273786-4273833-GGGAGGGGAGGGCAT;MOTIFS=GGGAGGGGAGGGCAT,GGGAGGGAGGATAC,GGGAGGATACGGGAG;STRUC=<VC155570>	HPRC,HGSVC	Yes	1.616	Yes	NA,NA	NA	NA
chr3:4273718	91362	INS	144	0.8588	0.5614	11	SUMF1(1.2003e-16,1.254)	SUMF1(1.2003e-16,1.254)	NA	NA	NA	NA	NA	NA	NA	No	ID=3-4273686-4273763-GGGAGGGAGGATAC,3-4273718-4273733-GGGAGGATACGGGAG,3-4273746-4273797-GGGAGGATACGGGAG,3-4273786-4273833-GGGAGGGGAGGGCAT;MOTIFS=GGGAGGGGAGGGCAT,GGGAGGGAGGATAC,GGGAGGATACGGGAG;STRUC=<VC155570>	HPRC,HGSVC,1KG-ONT	Yes	1.616	Yes	NA,NA	NA	NA
chr3:4273732	91365	INS	104	0.82	0.6528	34	SUMF1(1.2003e-16,1.254)	SUMF1(1.2003e-16,1.254)	NA	NA	NA	NA	NA	NA	NA	No	ID=3-4273686-4273763-GGGAGGGAGGATAC,3-4273718-4273733-GGGAGGATACGGGAG,3-4273746-4273797-GGGAGGATACGGGAG,3-4273786-4273833-GGGAGGGGAGGGCAT;MOTIFS=GGGAGGGGAGGGCAT,GGGAGGGAGGATAC,GGGAGGATACGGGAG;STRUC=<VC155570>	HPRC,HGSVC,1KG-ONT	Yes	1.616	Yes	NA,NA	NA	NA
chr3:4273732	91363	INS	61	0.8964	0.3501	7	SUMF1(1.2003e-16,1.254)	SUMF1(1.2003e-16,1.254)	NA	NA	NA	NA	NA	NA	NA	No	ID=3-4273686-4273763-GGGAGGGAGGATAC,3-4273718-4273733-GGGAGGATACGGGAG,3-4273746-4273797-GGGAGGATACGGGAG,3-4273786-4273833-GGGAGGGGAGGGCAT;MOTIFS=GGGAGGGGAGGGCAT,GGGAGGGAGGATAC,GGGAGGATACGGGAG;STRUC=<VC155570>	HPRC,HGSVC	Yes	1.616	Yes	NA,NA	NA	NA
chr3:4273732	91364	INS	118	0.8552	0.5487	24	SUMF1(1.2003e-16,1.254)	SUMF1(1.2003e-16,1.254)	NA	NA	NA	NA	NA	NA	NA	No	ID=3-4273686-4273763-GGGAGGGAGGATAC,3-4273718-4273733-GGGAGGATACGGGAG,3-4273746-4273797-GGGAGGATACGGGAG,3-4273786-4273833-GGGAGGGGAGGGCAT;MOTIFS=GGGAGGGGAGGGCAT,GGGAGGGAGGATAC,GGGAGGATACGGGAG;STRUC=<VC155570>	HPRC,HGSVC,1KG-ONT	Yes	1.616	Yes	NA,NA	NA	NA
chr3:4273756	91366	DEL	60	0.8603	0.5103	1	SUMF1(1.2003e-16,1.254)	SUMF1(1.2003e-16,1.254)	NA	NA	NA	NA	NA	NA	NA	No	ID=3-4273686-4273763-GGGAGGGAGGATAC,3-4273718-4273733-GGGAGGATACGGGAG,3-4273746-4273797-GGGAGGATACGGGAG,3-4273786-4273833-GGGAGGGGAGGGCAT;MOTIFS=GGGAGGGGAGGGCAT,GGGAGGGAGGATAC,GGGAGGATACGGGAG;STRUC=<VC155570>	HPRC	No	0.374	No	NA,NA	NA	NA
chr3:4273760	91367	INS	88	0.8755	0.4412	11	SUMF1(1.2003e-16,1.254)	SUMF1(1.2003e-16,1.254)	NA	NA	NA	NA	NA	NA	NA	No	ID=3-4273686-4273763-GGGAGGGAGGATAC,3-4273718-4273733-GGGAGGATACGGGAG,3-4273746-4273797-GGGAGGATACGGGAG,3-4273786-4273833-GGGAGGGGAGGGCAT;MOTIFS=GGGAGGGGAGGGCAT,GGGAGGGAGGATAC,GGGAGGATACGGGAG;STRUC=<VC155570>	HPRC,HGSVC,1KG-ONT	Yes	1.616	Yes	NA,NA	NA	NA
chr3:4273761	91369	INS	456	0.8253	0.6545	1	SUMF1(1.2003e-16,1.254)	SUMF1(1.2003e-16,1.254)	NA	NA	NA	NA	NA	NA	NA	No	ID=3-4273686-4273763-GGGAGGGAGGATAC,3-4273718-4273733-GGGAGGATACGGGAG,3-4273746-4273797-GGGAGGATACGGGAG,3-4273786-4273833-GGGAGGGGAGGGCAT;MOTIFS=GGGAGGGGAGGGCAT,GGGAGGGAGGATAC,GGGAGGATACGGGAG;STRUC=<VC155570>	HPRC,HGSVC,1KG-ONT	Yes	1.616	No	NA,NA	NA	NA
chr3:4273761	91368	INS	73	0.8116	0.662	17	SUMF1(1.2003e-16,1.254)	SUMF1(1.2003e-16,1.254)	NA	NA	NA	NA	NA	NA	NA	No	ID=3-4273686-4273763-GGGAGGGAGGATAC,3-4273718-4273733-GGGAGGATACGGGAG,3-4273746-4273797-GGGAGGATACGGGAG,3-4273786-4273833-GGGAGGGGAGGGCAT;MOTIFS=GGGAGGGGAGGGCAT,GGGAGGGAGGATAC,GGGAGGATACGGGAG;STRUC=<VC155570>	HPRC,HGSVC	Yes	1.616	Yes	NA,NA	NA	NA
chr3:4273771	91371	INS	134	0.8869	0.4276	49	SUMF1(1.2003e-16,1.254)	SUMF1(1.2003e-16,1.254)	NA	NA	NA	NA	NA	NA	NA	No	ID=3-4273686-4273763-GGGAGGGAGGATAC,3-4273718-4273733-GGGAGGATACGGGAG,3-4273746-4273797-GGGAGGATACGGGAG,3-4273786-4273833-GGGAGGGGAGGGCAT;MOTIFS=GGGAGGGGAGGGCAT,GGGAGGGAGGATAC,GGGAGGATACGGGAG;STRUC=<VC155570>	HPRC,HGSVC,1KG-ONT	Yes	1.616	Yes	NA,NA	NA	NA
chr3:4273771	91370	INS	60	0.8114	0.6709	35	SUMF1(1.2003e-16,1.254)	SUMF1(1.2003e-16,1.254)	NA	NA	NA	NA	NA	NA	NA	No	ID=3-4273686-4273763-GGGAGGGAGGATAC,3-4273718-4273733-GGGAGGATACGGGAG,3-4273746-4273797-GGGAGGATACGGGAG,3-4273786-4273833-GGGAGGGGAGGGCAT;MOTIFS=GGGAGGGGAGGGCAT,GGGAGGGAGGATAC,GGGAGGATACGGGAG;STRUC=<VC155570>	HPRC,HGSVC	Yes	1.616	Yes	NA,NA	NA	NA
chr3:4273786	91372	INS	221	0.8233	0.6367	7	SUMF1(1.2003e-16,1.254)	SUMF1(1.2003e-16,1.254)	NA	NA	NA	NA	NA	NA	NA	No	ID=3-4273686-4273763-GGGAGGGAGGATAC,3-4273718-4273733-GGGAGGATACGGGAG,3-4273746-4273797-GGGAGGATACGGGAG,3-4273786-4273833-GGGAGGGGAGGGCAT;MOTIFS=GGGAGGGGAGGGCAT,GGGAGGGAGGATAC,GGGAGGATACGGGAG;STRUC=<VC155570>	HPRC,HGSVC,1KG-ONT	Yes	1.616	Yes	NA,NA	NA	NA
chr3:4273786	91373	INS	115	0.8322	0.684	4	SUMF1(1.2003e-16,1.254)	SUMF1(1.2003e-16,1.254)	NA	NA	NA	NA	NA	NA	NA	No	ID=3-4273686-4273763-GGGAGGGAGGATAC,3-4273718-4273733-GGGAGGATACGGGAG,3-4273746-4273797-GGGAGGATACGGGAG,3-4273786-4273833-GGGAGGGGAGGGCAT;MOTIFS=GGGAGGGGAGGGCAT,GGGAGGGAGGATAC,GGGAGGATACGGGAG;STRUC=<VC155570>	HPRC,HGSVC,1KG-ONT	Yes	1.616	No	NA,NA	NA	NA
chr3:4273788	91374	INS	94	0.845	0.564	3	SUMF1(1.2003e-16,1.254)	SUMF1(1.2003e-16,1.254)	NA	NA	NA	NA	NA	NA	NA	No	ID=3-4273686-4273763-GGGAGGGAGGATAC,3-4273718-4273733-GGGAGGATACGGGAG,3-4273746-4273797-GGGAGGATACGGGAG,3-4273786-4273833-GGGAGGGGAGGGCAT;MOTIFS=GGGAGGGGAGGGCAT,GGGAGGGAGGATAC,GGGAGGATACGGGAG;STRUC=<VC155570>	HPRC,HGSVC,1KG-ONT	Yes	2.538	Yes	NA,NA	NA	NA
chr3:4273791	91379	INS	104	0.8637	0.4756	49	SUMF1(1.2003e-16,1.254)	SUMF1(1.2003e-16,1.254)	NA	NA	NA	NA	NA	NA	NA	No	ID=3-4273686-4273763-GGGAGGGAGGATAC,3-4273718-4273733-GGGAGGATACGGGAG,3-4273746-4273797-GGGAGGATACGGGAG,3-4273786-4273833-GGGAGGGGAGGGCAT;MOTIFS=GGGAGGGGAGGGCAT,GGGAGGGAGGATAC,GGGAGGATACGGGAG;STRUC=<VC155570>	HPRC,HGSVC,1KG-ONT	Yes	2.538	Yes	NA,NA	NA	NA
chr3:4273791	91378	INS	231	0.798	0.6852	7	SUMF1(1.2003e-16,1.254)	SUMF1(1.2003e-16,1.254)	NA	NA	NA	NA	NA	NA	NA	No	ID=3-4273686-4273763-GGGAGGGAGGATAC,3-4273718-4273733-GGGAGGATACGGGAG,3-4273746-4273797-GGGAGGATACGGGAG,3-4273786-4273833-GGGAGGGGAGGGCAT;MOTIFS=GGGAGGGGAGGGCAT,GGGAGGGAGGATAC,GGGAGGATACGGGAG;STRUC=<VC155570>	HPRC,HGSVC,1KG-ONT	Yes	2.538	Yes	NA,NA	NA	NA
chr3:4273791	91386	INS	119	0.8686	0.4646	54	SUMF1(1.2003e-16,1.254)	SUMF1(1.2003e-16,1.254)	NA	NA	NA	NA	NA	NA	NA	No	ID=3-4273686-4273763-GGGAGGGAGGATAC,3-4273718-4273733-GGGAGGATACGGGAG,3-4273746-4273797-GGGAGGATACGGGAG,3-4273786-4273833-GGGAGGGGAGGGCAT;MOTIFS=GGGAGGGGAGGGCAT,GGGAGGGAGGATAC,GGGAGGATACGGGAG;STRUC=<VC155570>	HPRC,HGSVC,1KG-ONT	Yes	2.538	Yes	NA,NA	NA	NA
chr3:4273791	91377	INS	191	0.8162	0.6639	1	SUMF1(1.2003e-16,1.254)	SUMF1(1.2003e-16,1.254)	NA	NA	NA	NA	NA	NA	NA	No	ID=3-4273686-4273763-GGGAGGGAGGATAC,3-4273718-4273733-GGGAGGATACGGGAG,3-4273746-4273797-GGGAGGATACGGGAG,3-4273786-4273833-GGGAGGGGAGGGCAT;MOTIFS=GGGAGGGGAGGGCAT,GGGAGGGAGGATAC,GGGAGGATACGGGAG;STRUC=<VC155570>	HPRC,HGSVC,1KG-ONT	Yes	2.538	Yes	NA,NA	NA	NA
chr3:4273791	91380	INS	89	0.799	0.6973	26	SUMF1(1.2003e-16,1.254)	SUMF1(1.2003e-16,1.254)	NA	NA	NA	NA	NA	NA	NA	No	ID=3-4273686-4273763-GGGAGGGAGGATAC,3-4273718-4273733-GGGAGGATACGGGAG,3-4273746-4273797-GGGAGGATACGGGAG,3-4273786-4273833-GGGAGGGGAGGGCAT;MOTIFS=GGGAGGGGAGGGCAT,GGGAGGGAGGATAC,GGGAGGATACGGGAG;STRUC=<VC155570>	HPRC,HGSVC,1KG-ONT	Yes	2.538	No	NA,NA	NA	NA
chr3:4273791	91381	INS	205	0.8417	0.5806	6	SUMF1(1.2003e-16,1.254)	SUMF1(1.2003e-16,1.254)	NA	NA	NA	NA	NA	NA	NA	No	ID=3-4273686-4273763-GGGAGGGAGGATAC,3-4273718-4273733-GGGAGGATACGGGAG,3-4273746-4273797-GGGAGGATACGGGAG,3-4273786-4273833-GGGAGGGGAGGGCAT;MOTIFS=GGGAGGGGAGGGCAT,GGGAGGGAGGATAC,GGGAGGATACGGGAG;STRUC=<VC155570>	HPRC,HGSVC,1KG-ONT	Yes	2.538	Yes	NA,NA	NA	NA
chr3:4273791	91382	INS	258	0.8062	0.6735	17	SUMF1(1.2003e-16,1.254)	SUMF1(1.2003e-16,1.254)	NA	NA	NA	NA	NA	NA	NA	No	ID=3-4273686-4273763-GGGAGGGAGGATAC,3-4273718-4273733-GGGAGGATACGGGAG,3-4273746-4273797-GGGAGGATACGGGAG,3-4273786-4273833-GGGAGGGGAGGGCAT;MOTIFS=GGGAGGGGAGGGCAT,GGGAGGGAGGATAC,GGGAGGATACGGGAG;STRUC=<VC155570>	HPRC,HGSVC,1KG-ONT	Yes	2.538	Yes	NA,NA	NA	NA
chr3:4273791	91383	INS	163	0.8397	0.5868	4	SUMF1(1.2003e-16,1.254)	SUMF1(1.2003e-16,1.254)	NA	NA	NA	NA	NA	NA	NA	No	ID=3-4273686-4273763-GGGAGGGAGGATAC,3-4273718-4273733-GGGAGGATACGGGAG,3-4273746-4273797-GGGAGGATACGGGAG,3-4273786-4273833-GGGAGGGGAGGGCAT;MOTIFS=GGGAGGGGAGGGCAT,GGGAGGGAGGATAC,GGGAGGATACGGGAG;STRUC=<VC155570>	HPRC,HGSVC	Yes	2.538	Yes	NA,NA	NA	NA
chr3:4273791	91384	INS	74	0.8171	0.6397	2	SUMF1(1.2003e-16,1.254)	SUMF1(1.2003e-16,1.254)	NA	NA	NA	NA	NA	NA	NA	No	ID=3-4273686-4273763-GGGAGGGAGGATAC,3-4273718-4273733-GGGAGGATACGGGAG,3-4273746-4273797-GGGAGGATACGGGAG,3-4273786-4273833-GGGAGGGGAGGGCAT;MOTIFS=GGGAGGGGAGGGCAT,GGGAGGGAGGATAC,GGGAGGATACGGGAG;STRUC=<VC155570>	HPRC,HGSVC,1KG-ONT	Yes	2.538	Yes	NA,NA	NA	NA
chr3:4273791	91385	INS	134	0.8814	0.444	25	SUMF1(1.2003e-16,1.254)	SUMF1(1.2003e-16,1.254)	NA	NA	NA	NA	NA	NA	NA	No	ID=3-4273686-4273763-GGGAGGGAGGATAC,3-4273718-4273733-GGGAGGATACGGGAG,3-4273746-4273797-GGGAGGATACGGGAG,3-4273786-4273833-GGGAGGGGAGGGCAT;MOTIFS=GGGAGGGGAGGGCAT,GGGAGGGAGGATAC,GGGAGGATACGGGAG;STRUC=<VC155570>	HPRC,HGSVC,1KG-ONT	Yes	2.538	Yes	NA,NA	NA	NA
chr3:4273791	91376	INS	139	0.8048	0.6952	4	SUMF1(1.2003e-16,1.254)	SUMF1(1.2003e-16,1.254)	NA	NA	NA	NA	NA	NA	NA	No	ID=3-4273686-4273763-GGGAGGGAGGATAC,3-4273718-4273733-GGGAGGATACGGGAG,3-4273746-4273797-GGGAGGATACGGGAG,3-4273786-4273833-GGGAGGGGAGGGCAT;MOTIFS=GGGAGGGGAGGGCAT,GGGAGGGAGGATAC,GGGAGGATACGGGAG;STRUC=<VC155570>	HPRC,HGSVC,1KG-ONT	Yes	2.538	Yes	NA,NA	NA	NA
chr3:4273791	91387	INS	251	0.8318	0.6331	5	SUMF1(1.2003e-16,1.254)	SUMF1(1.2003e-16,1.254)	NA	NA	NA	NA	NA	NA	NA	No	ID=3-4273686-4273763-GGGAGGGAGGATAC,3-4273718-4273733-GGGAGGATACGGGAG,3-4273746-4273797-GGGAGGATACGGGAG,3-4273786-4273833-GGGAGGGGAGGGCAT;MOTIFS=GGGAGGGGAGGGCAT,GGGAGGGAGGATAC,GGGAGGATACGGGAG;STRUC=<VC155570>	HPRC,HGSVC,1KG-ONT	Yes	2.538	Yes	NA,NA	NA	NA
chr3:4273791	91375	INS	265	0.8743	0.5429	17	SUMF1(1.2003e-16,1.254)	SUMF1(1.2003e-16,1.254)	NA	NA	NA	NA	NA	NA	NA	No	ID=3-4273686-4273763-GGGAGGGAGGATAC,3-4273718-4273733-GGGAGGATACGGGAG,3-4273746-4273797-GGGAGGATACGGGAG,3-4273786-4273833-GGGAGGGGAGGGCAT;MOTIFS=GGGAGGGGAGGGCAT,GGGAGGGAGGATAC,GGGAGGATACGGGAG;STRUC=<VC155570>	HPRC,HGSVC,1KG-ONT	Yes	2.538	Yes	NA,NA	NA	NA
chr3:4273791	91388	INS	149	0.9367	0.239	28	SUMF1(1.2003e-16,1.254)	SUMF1(1.2003e-16,1.254)	NA	NA	NA	NA	NA	NA	NA	No	ID=3-4273686-4273763-GGGAGGGAGGATAC,3-4273718-4273733-GGGAGGATACGGGAG,3-4273746-4273797-GGGAGGATACGGGAG,3-4273786-4273833-GGGAGGGGAGGGCAT;MOTIFS=GGGAGGGGAGGGCAT,GGGAGGGAGGATAC,GGGAGGATACGGGAG;STRUC=<VC155570>	HPRC,HGSVC,1KG-ONT	Yes	2.538	Yes	NA,NA	NA	NA
chr3:4273791	91389	INS	326	0.9816	0.1197	8	SUMF1(1.2003e-16,1.254)	SUMF1(1.2003e-16,1.254)	NA	NA	NA	NA	NA	NA	NA	No	ID=3-4273686-4273763-GGGAGGGAGGATAC,3-4273718-4273733-GGGAGGATACGGGAG,3-4273746-4273797-GGGAGGATACGGGAG,3-4273786-4273833-GGGAGGGGAGGGCAT;MOTIFS=GGGAGGGGAGGGCAT,GGGAGGGAGGATAC,GGGAGGATACGGGAG;STRUC=<VC155570>	HPRC,HGSVC,1KG-ONT	Yes	2.538	Yes	NA,NA	NA	NA
chr3:4273791	91390	INS	164	0.8039	0.6716	73	SUMF1(1.2003e-16,1.254)	SUMF1(1.2003e-16,1.254)	NA	NA	NA	NA	NA	NA	NA	No	ID=3-4273686-4273763-GGGAGGGAGGATAC,3-4273718-4273733-GGGAGGATACGGGAG,3-4273746-4273797-GGGAGGATACGGGAG,3-4273786-4273833-GGGAGGGGAGGGCAT;MOTIFS=GGGAGGGGAGGGCAT,GGGAGGGAGGATAC,GGGAGGATACGGGAG;STRUC=<VC155570>	HPRC,HGSVC	Yes	2.538	Yes	NA,NA	NA	NA
chr3:4273791	91391	INS	179	0.8742	0.4616	18	SUMF1(1.2003e-16,1.254)	SUMF1(1.2003e-16,1.254)	NA	NA	NA	NA	NA	NA	NA	No	ID=3-4273686-4273763-GGGAGGGAGGATAC,3-4273718-4273733-GGGAGGATACGGGAG,3-4273746-4273797-GGGAGGATACGGGAG,3-4273786-4273833-GGGAGGGGAGGGCAT;MOTIFS=GGGAGGGGAGGGCAT,GGGAGGGAGGATAC,GGGAGGATACGGGAG;STRUC=<VC155570>	HPRC,HGSVC	Yes	2.538	Yes	NA,NA	NA	NA
chr3:4273791	91392	INS	60	0.8394	0.5894	36	SUMF1(1.2003e-16,1.254)	SUMF1(1.2003e-16,1.254)	NA	NA	NA	NA	NA	NA	NA	No	ID=3-4273686-4273763-GGGAGGGAGGATAC,3-4273718-4273733-GGGAGGATACGGGAG,3-4273746-4273797-GGGAGGATACGGGAG,3-4273786-4273833-GGGAGGGGAGGGCAT;MOTIFS=GGGAGGGGAGGGCAT,GGGAGGGAGGATAC,GGGAGGATACGGGAG;STRUC=<VC155570>	HPRC,HGSVC	Yes	2.538	Yes	NA,NA	NA	NA
chr3:4273791	91393	INS	120	0.8713	0.4856	3	SUMF1(1.2003e-16,1.254)	SUMF1(1.2003e-16,1.254)	NA	NA	NA	NA	NA	NA	NA	No	ID=3-4273686-4273763-GGGAGGGAGGATAC,3-4273718-4273733-GGGAGGATACGGGAG,3-4273746-4273797-GGGAGGATACGGGAG,3-4273786-4273833-GGGAGGGGAGGGCAT;MOTIFS=GGGAGGGGAGGGCAT,GGGAGGGAGGATAC,GGGAGGATACGGGAG;STRUC=<VC155570>	HPRC,HGSVC,1KG-ONT	Yes	2.538	Yes	NA,NA	NA	NA
chr3:4273797	91394	INS	187	0.8329	0.6022	10	SUMF1(1.2003e-16,1.254)	SUMF1(1.2003e-16,1.254)	NA	NA	NA	NA	NA	NA	NA	No	ID=3-4273686-4273763-GGGAGGGAGGATAC,3-4273718-4273733-GGGAGGATACGGGAG,3-4273746-4273797-GGGAGGATACGGGAG,3-4273786-4273833-GGGAGGGGAGGGCAT;MOTIFS=GGGAGGGGAGGGCAT,GGGAGGGAGGATAC,GGGAGGATACGGGAG;STRUC=<VC155570>	HPRC,HGSVC,1KG-ONT	Yes	2.538	No	NA,NA	NA	NA
chr3:4273802	91395	INS	71	0.8238	0.6324	7	SUMF1(1.2003e-16,1.254)	SUMF1(1.2003e-16,1.254)	NA	NA	NA	NA	NA	NA	NA	No	ID=3-4273686-4273763-GGGAGGGAGGATAC,3-4273718-4273733-GGGAGGATACGGGAG,3-4273746-4273797-GGGAGGATACGGGAG,3-4273786-4273833-GGGAGGGGAGGGCAT;MOTIFS=GGGAGGGGAGGGCAT,GGGAGGGAGGATAC,GGGAGGATACGGGAG;STRUC=<VC155570>	HPRC,HGSVC	Yes	2.538	No	NA,NA	NA	NA
chr3:4273803	91396	INS	123	0.8674	0.523	3	SUMF1(1.2003e-16,1.254)	SUMF1(1.2003e-16,1.254)	NA	NA	NA	NA	NA	NA	NA	No	ID=3-4273686-4273763-GGGAGGGAGGATAC,3-4273718-4273733-GGGAGGATACGGGAG,3-4273746-4273797-GGGAGGATACGGGAG,3-4273786-4273833-GGGAGGGGAGGGCAT;MOTIFS=GGGAGGGGAGGGCAT,GGGAGGGAGGATAC,GGGAGGATACGGGAG;STRUC=<VC155570>	HPRC,HGSVC,1KG-ONT	Yes	2.538	Yes	NA,NA	NA	NA
chr3:4273836	91397	INS	75	0.9194	0.5732	27	SUMF1(1.2003e-16,1.254)	SUMF1(1.2003e-16,1.254)	NA	NA	NA	NA	NA	NA	NA	No	ID=3-4273686-4273763-GGGAGGGAGGATAC,3-4273718-4273733-GGGAGGATACGGGAG,3-4273746-4273797-GGGAGGATACGGGAG,3-4273786-4273833-GGGAGGGGAGGGCAT;MOTIFS=GGGAGGGGAGGGCAT,GGGAGGGAGGATAC,GGGAGGATACGGGAG;STRUC=<VC155570>	HPRC,HGSVC,1KG-ONT	Yes	2.538	Yes	NA,NA	NA	NA
chr3:4285157	91398	INS	181	0.8533	0.555	1	SUMF1(1.2003e-16,1.254)	SUMF1(1.2003e-16,1.254)	NA	NA	NA	NA	NA	NA	NA	No	NA	NA	Yes	3.322	No	NA,NA	NA	NA
chr3:4289838	91399	INS	401	0.8448	0.5751	111	SUMF1(1.2003e-16,1.254)	SUMF1(1.2003e-16,1.254)	NA	NA	NA	NA	NA	NA	NA	No	NA	HPRC,HGSVC,1KG-ONT	Yes	3.238	Yes	NA,NA	NA	NA
chr3:4290344	91400	INS	400	0.8148	0.6509	88	SUMF1(1.2003e-16,1.254)	SUMF1(1.2003e-16,1.254)	NA	NA	NA	NA	NA	NA	enhancer	No	NA	NA	No	7.611	Yes	NA,NA	NA	NA
chr3:4363794	91401	INS	77	0.8785	0.4349	157	SUMF1(1.2003e-16,1.254)	SUMF1(1.2003e-16,1.254)	NA	NA	NA	NA	NA	NA	NA	No	NA	HPRC,HGSVC,1KG-ONT	Yes	5.133	Yes	NA,NA	NA	NA
chr3:4366962	91402	DEL	128	0.874	0.4788	3	SUMF1(1.2003e-16,1.254)	SUMF1(1.2003e-16,1.254)	NA	NA	NA	NA	NA	NA	NA	No	NA	HPRC	No	0.556	Yes	NA,NA	NA	NA
chr3:4390674	91403	DEL	900	0.8121	0.6646	1	SUMF1(1.2003e-16,1.254)	SUMF1(1.2003e-16,1.254)	NA	NA	NA	NA	NA	NA	NA	No	ID=3-4391050-4391062-GTTT;MOTIFS=GTTT;STRUC=<TR2314830>,ID=3-4391236-4391266-TTTTTG;MOTIFS=TTTTTG;STRUC=<TR2314831>	NA	Yes	1.711	No	NA,NA	NA	NA
chr3:4401557	91404	DEL	392	0.8278	0.6103	1	SUMF1(1.2003e-16,1.254)	SUMF1(1.2003e-16,1.254)	NA	NA	NA	NA	NA	NA	NA	No	NA	NA	Yes	5.095	No	NA,NA	NA	NA
chr3:4435475	91405	INS	325	0.9105	0.3285	3	SUMF1(1.2003e-16,1.254)	SUMF1(1.2003e-16,1.254)	NA	NA	NA	NA	NA	NA	NA	No	NA	1KG-ONT	Yes	0.692	Yes	NA,NA	NA	NA
chr3:4456673	91406	INS	56	0.9225	0.4561	1	SUMF1(1.2003e-16,1.254)	SUMF1(1.2003e-16,1.254)	NA	NA	NA	NA	NA	NA	NA	No	ID=3-4456617-4456634-AT,3-4456638-4456651-TA,3-4456650-4456659-TG,3-4456658-4456672-TA,3-4456676-4456687-TA,3-4456692-4456704-TA,3-4456706-4456716-TA,3-4456717-4456726-AT,3-4456753-4456763-GT,3-4456781-4456791-GT,3-4456802-4456812-TA,3-4456813-4456823-GT,3-4456834-4456844-TA,3-4456852-4456861-TA,3-4456860-4456869-TG,3-4456878-4456887-TG,3-4456886-4456895-TA,3-4456894-4456903-TG,3-4456915-4456925-GT,3-4456924-4456934-TA,3-4456960-4456970-TA,3-4456960-4457000-TATATATATACGTGTGTGTA,3-4456978-4456990-TA,3-4456998-4457008-TA,3-4457019-4457028-AT,3-4457029-4457039-GT,3-4457038-4457050-TA,3-4457051-4457059-GT,3-4457058-4457074-TA,3-4457082-4457095-TA,3-4457094-4457102-T,3-4457098-4457117-TTTTG;MOTIFS=TG,TA,GT,AT,TTTTG,TATATATATACGTGTGTGTA,T;STRUC=<VC155591>	HPRC,HGSVC	Yes	0.354	No	NA,NA	NA	NA
chr3:4456705	91407	INS	324	0.9826	0.0563	22	SUMF1(1.2003e-16,1.254)	SUMF1(1.2003e-16,1.254)	NA	NA	NA	NA	NA	NA	NA	No	ID=3-4456617-4456634-AT,3-4456638-4456651-TA,3-4456650-4456659-TG,3-4456658-4456672-TA,3-4456676-4456687-TA,3-4456692-4456704-TA,3-4456706-4456716-TA,3-4456717-4456726-AT,3-4456753-4456763-GT,3-4456781-4456791-GT,3-4456802-4456812-TA,3-4456813-4456823-GT,3-4456834-4456844-TA,3-4456852-4456861-TA,3-4456860-4456869-TG,3-4456878-4456887-TG,3-4456886-4456895-TA,3-4456894-4456903-TG,3-4456915-4456925-GT,3-4456924-4456934-TA,3-4456960-4456970-TA,3-4456960-4457000-TATATATATACGTGTGTGTA,3-4456978-4456990-TA,3-4456998-4457008-TA,3-4457019-4457028-AT,3-4457029-4457039-GT,3-4457038-4457050-TA,3-4457051-4457059-GT,3-4457058-4457074-TA,3-4457082-4457095-TA,3-4457094-4457102-T,3-4457098-4457117-TTTTG;MOTIFS=TG,TA,GT,AT,TTTTG,TATATATATACGTGTGTGTA,T;STRUC=<VC155591>	HPRC,HGSVC,1KG-ONT	Yes	2.17	Yes	NA,NA	NA	NA
chr3:4456773	91410	INS	168	0.8465	0.5692	75	SUMF1(1.2003e-16,1.254)	SUMF1(1.2003e-16,1.254)	NA	NA	NA	NA	NA	NA	NA	No	ID=3-4456617-4456634-AT,3-4456638-4456651-TA,3-4456650-4456659-TG,3-4456658-4456672-TA,3-4456676-4456687-TA,3-4456692-4456704-TA,3-4456706-4456716-TA,3-4456717-4456726-AT,3-4456753-4456763-GT,3-4456781-4456791-GT,3-4456802-4456812-TA,3-4456813-4456823-GT,3-4456834-4456844-TA,3-4456852-4456861-TA,3-4456860-4456869-TG,3-4456878-4456887-TG,3-4456886-4456895-TA,3-4456894-4456903-TG,3-4456915-4456925-GT,3-4456924-4456934-TA,3-4456960-4456970-TA,3-4456960-4457000-TATATATATACGTGTGTGTA,3-4456978-4456990-TA,3-4456998-4457008-TA,3-4457019-4457028-AT,3-4457029-4457039-GT,3-4457038-4457050-TA,3-4457051-4457059-GT,3-4457058-4457074-TA,3-4457082-4457095-TA,3-4457094-4457102-T,3-4457098-4457117-TTTTG;MOTIFS=TG,TA,GT,AT,TTTTG,TATATATATACGTGTGTGTA,T;STRUC=<VC155591>	HPRC,HGSVC,1KG-ONT	No	0.354	Yes	NA,NA	NA	NA
chr3:4456773	91409	INS	182	0.8773	0.4617	12	SUMF1(1.2003e-16,1.254)	SUMF1(1.2003e-16,1.254)	NA	NA	NA	NA	NA	NA	NA	No	ID=3-4456617-4456634-AT,3-4456638-4456651-TA,3-4456650-4456659-TG,3-4456658-4456672-TA,3-4456676-4456687-TA,3-4456692-4456704-TA,3-4456706-4456716-TA,3-4456717-4456726-AT,3-4456753-4456763-GT,3-4456781-4456791-GT,3-4456802-4456812-TA,3-4456813-4456823-GT,3-4456834-4456844-TA,3-4456852-4456861-TA,3-4456860-4456869-TG,3-4456878-4456887-TG,3-4456886-4456895-TA,3-4456894-4456903-TG,3-4456915-4456925-GT,3-4456924-4456934-TA,3-4456960-4456970-TA,3-4456960-4457000-TATATATATACGTGTGTGTA,3-4456978-4456990-TA,3-4456998-4457008-TA,3-4457019-4457028-AT,3-4457029-4457039-GT,3-4457038-4457050-TA,3-4457051-4457059-GT,3-4457058-4457074-TA,3-4457082-4457095-TA,3-4457094-4457102-T,3-4457098-4457117-TTTTG;MOTIFS=TG,TA,GT,AT,TTTTG,TATATATATACGTGTGTGTA,T;STRUC=<VC155591>	HPRC,HGSVC,1KG-ONT	No	0.354	Yes	NA,NA	NA	NA
chr3:4456773	91408	INS	136	0.922	0.4809	2	SUMF1(1.2003e-16,1.254)	SUMF1(1.2003e-16,1.254)	NA	NA	NA	NA	NA	NA	NA	No	ID=3-4456617-4456634-AT,3-4456638-4456651-TA,3-4456650-4456659-TG,3-4456658-4456672-TA,3-4456676-4456687-TA,3-4456692-4456704-TA,3-4456706-4456716-TA,3-4456717-4456726-AT,3-4456753-4456763-GT,3-4456781-4456791-GT,3-4456802-4456812-TA,3-4456813-4456823-GT,3-4456834-4456844-TA,3-4456852-4456861-TA,3-4456860-4456869-TG,3-4456878-4456887-TG,3-4456886-4456895-TA,3-4456894-4456903-TG,3-4456915-4456925-GT,3-4456924-4456934-TA,3-4456960-4456970-TA,3-4456960-4457000-TATATATATACGTGTGTGTA,3-4456978-4456990-TA,3-4456998-4457008-TA,3-4457019-4457028-AT,3-4457029-4457039-GT,3-4457038-4457050-TA,3-4457051-4457059-GT,3-4457058-4457074-TA,3-4457082-4457095-TA,3-4457094-4457102-T,3-4457098-4457117-TTTTG;MOTIFS=TG,TA,GT,AT,TTTTG,TATATATATACGTGTGTGTA,T;STRUC=<VC155591>	HPRC,HGSVC	No	0.354	Yes	NA,NA	NA	NA
